## Supplementary material for "Disentangling the Shared and Differential Genetic Architecture Between COVID-19 and Other Respiratory Disorders: A Multi-Omics Genome-Wide Analysis": B2_Flu.meta.xlsx (part 5 of 12)

### Sheet: T4.candidate_snps (continued)
Table 4. Functional annotations of candidate SNPs in LD of independent significant SNPs at r2 theshold 0.05
rs12621957	2	60682447	A	G	0.07853	0.0440826	0.0266766	0.0132502	0.0638289	rs1123573	5	BCL11A	0	intronic	4.486	7	4	15	1	0	1
rs199531	17	44830414	T	C	0.2565	4.80774e-09	-0.0564783	0.00964832	0.702322	rs80028338	21	NSF	0	intronic	4.485	6	4	5	1	1	1
rs57600888	5	131654053	C	A	0.08847	NA	NA	NA	0.517521	rs10066378	10	SLC22A4:AC034220.3	0:0	ncRNA_intronic	4.484	5	2	5	1	1	1
rs7399205	12	133156187	G	A	0.2137	9.20909e-05	-0.0436138	0.0111529	0.0919092	rs5023077	18	FBRSL1	0	intronic	4.484	2b	4	5	1	1	0
rs3976762	17	43659061	C	T	0.498	NA	NA	NA	0.306958	rs80028338	21	DND1P1	4175	intergenic	4.484	NA	3	5	0	1	1
rs4683144	3	45864256	T	C	0.1948	8.24302e-13	0.0957225	0.0133746	0.366218	rs1392288	6	LZTFL1	551	downstream	4.483	6	4	5	1	1	1
rs13076697	3	46592156	C	T	0.08549	1.73141e-11	0.102507	0.0152381	0.173581	rs71327040	6	LRRC2	0	intronic	4.483	6	4	15	1	1	1
rs1250993	10	81399565	C	G	0.3787	1.11467e-06	0.0455852	0.00935996	0.243603	rs12761299	15	RP11-589B3.6	7620	intergenic	4.482	5	14	15	0	1	1
rs6474945	9	15670492	G	T	0.4761	0.0143588	-0.0210549	0.0086003	0.0724694	rs79611697	13	CCDC171	0	intronic	4.481	5	5	15	1	1	0
rs55768841	4	25126978	G	A	0.1272	0.031488	0.0293663	0.0136533	0.0987252	rs7671107	9	SEPSECS	0	intronic	4.479	5	4	5	1	1	1
rs28852	5	131027842	C	A	0.2535	NA	NA	NA	0.12557	rs10066378	10	CTC-432M15.3:FNIP1	0:0	intronic	4.478	6	4	5	1	1	1
rs2133706	5	131165216	G	T	0.2545	NA	NA	NA	0.12433	rs10066378	10	ACSL6:AC034228.7	0:0	ncRNA_intronic	4.478	5	14	15	1	1	1
rs2753658	10	81560155	T	C	0.06759	NA	NA	NA	0.338183	rs12761299	15	RP11-773D16.1	3657	intergenic	4.478	7	5	15	0	1	1
rs2819096	10	81707613	A	C	0.4254	0.000124862	0.0326894	0.00852089	0.19603	rs12761299	15	MBL1P:SFTPD	0:0	ncRNA_intronic	4.478	NA	1	15	1	1	1
rs62056775	17	43969952	T	C	0.2396	3.92435e-15	-0.0866539	0.0110284	0.994629	rs80028338	21	MAPT-AS1	0	ncRNA_intronic	4.478	7	5	14	1	1	1
rs77926909	17	43994252	T	C	0.2406	9.32317e-16	-0.0888456	0.0110567	0.989251	rs80028338	21	MAPT	0	intronic	4.478	5	4	15	1	1	1
rs737452	3	46027410	G	A	0.4324	NA	NA	NA	0.23864	rs1392288	6	FYCO1	0	intronic	4.475	5	2	7	1	1	1
rs7476563	10	81735074	A	C	0.4036	7.60103e-05	0.0358307	0.00905583	0.177355	rs12761299	15	SFTPD	0	intronic	4.474	6	5	15	1	1	1
rs7565301	2	60723266	G	A	0.2535	7.61532e-10	-0.0615639	0.0100059	0.528959	rs1123573	5	BCL11A:AC009970.1	0:0	ncRNA_intronic	4.473	6	4	15	1	0	1
rs9416191	10	81494370	T	C	0.1163	NA	NA	NA	0.0646627	rs12761299	15	RP11-119F19.2	0	ncRNA_intronic	4.473	7	5	15	0	1	0
rs6882552	5	130841493	A	G	0.2247	0.0263697	-0.0233553	0.010517	0.0632051	rs10066378	10	RAPGEF6:CTC-432M15.3	0:0	intronic	4.472	6	4	5	1	1	1
rs2183450	20	6438553	A	C	0.492	0.0314468	-0.0206676	0.00960668	0.42705	rs2876034	28	CASC20	0	ncRNA_intronic	4.472	6	14	15	0	0	1
rs62060765	17	44133648	A	C	0.2406	2.19601e-15	-0.0876718	0.0110561	1	rs80028338	21	KANSL1	0	intronic	4.471	7	4	5	1	1	1
rs71336174	20	6405923	GT	G	0.3608	NA	NA	NA	0.0626191	rs2876034	28	CASC20	21446	intergenic	4.471	NA	14	15	0	0	1
rs11208532	1	65328767	A	G	0.04076	0.0383192	0.042379	0.0204589	0.0610221	rs11208552	1	JAK1	0	intronic	4.47	7	4	4	1	1	1
rs7631598	3	46106614	A	G	0.4006	NA	NA	NA	0.207741	rs1392288	6	XCR1	37379	intergenic	4.47	5	2	15	0	1	1
rs2305953	4	25411202	T	G	0.4573	0.000308843	-0.0312402	0.00865914	0.190877	rs7671107	9	ANAPC4	0	intronic	4.47	6	4	4	1	1	1
rs62058964	17	43999406	A	G	0.2406	1.07467e-15	-0.0888188	0.0110774	0.989251	rs80028338	21	MAPT	0	intronic	4.469	5	4	14	1	1	1
rs7210219	17	44018519	T	C	0.2406	NA	NA	NA	0.926396	rs80028338	21	MAPT	0	intronic	4.469	5	2	14	1	1	1
rs313578	4	25222462	C	G	0.1262	0.000215408	0.0481654	0.0130169	0.142314	rs7671107	9	PI4K2B:RP11-660M5.1	0:0	ncRNA_exonic	4.467	7	5	15	1	1	1
rs2611121	11	34401161	T	C	0.2127	0.00356584	-0.0329378	0.0113025	0.265054	rs1157669	16	ABTB2	21605	intergenic	4.467	4	5	15	0	1	1
rs559536284	17	44369214	A	C	0.2376	NA	NA	NA	0.962435	rs80028338	21	ARL17B	0	intronic	4.467	NA	2	15	1	1	1
rs31584	5	130993124	G	A	0.2147	NA	NA	NA	0.0767175	rs10066378	10	CTC-432M15.3:FNIP1	0:0	intronic	4.466	6	4	5	1	1	1
rs544395145	10	81465674	A	G	0.2863	NA	NA	NA	0.0519965	rs12761299	15	RP11-119F19.2:NUTM2B	0:0	ncRNA_intronic	4.466	NA	14	15	1	0	0
rs6147982	3	101652032	G	GTCTGACTGTTTA	0.1412	NA	NA	NA	0.0714168	rs17412601	7	RP11-221J22.1	7670	intergenic	4.462	NA	5	15	0	1	1
rs35704440	1	154878845	C	CT	0.3926	NA	NA	NA	0.0853939	rs61811895	3	PMVK	18364	intergenic	4.461	NA	5	15	0	1	1
rs143635848	3	101106790	ACTGTCTGGGAGCCTAGGCATAGG	A	0.1163	NA	NA	NA	0.0661826	rs17412601	7	SENP7	0	intronic	4.46	NA	4	15	1	1	1
rs61859014	10	81849184	C	T	0.08449	0.000706484	0.0485256	0.0143268	0.260258	rs12761299	15	TMEM254	0	intronic	4.46	7	4	5	1	1	1
rs112368163	12	133171120	A	G	0.1322	0.0020312	-0.0382467	0.0123951	0.0765316	rs5023077	18	LRCOL1	8615	intergenic	4.46	5	1	14	1	1	1
rs11335398	21	34672746	C	CA	0.3191	NA	NA	NA	0.185805	rs2834168	29	IL10RB	3206	intergenic	4.459	NA	2	7	1	1	1
rs2834179	21	34679731	A	G	0.3539	1.10622e-05	-0.0396101	0.00901194	0.163546	rs2834168	29	AP000295.10	2064	intergenic	4.458	7	5	15	0	1	1
rs71327066	3	46486292	G	A	0.08549	NA	NA	NA	0.302111	rs71327040	6	LTF	0	intronic	4.457	5	4	15	1	1	1
rs564296814	19	46273462	C	CCAGCAGCAGCAGCAGCAGCAGCAGCAG	0.1819	NA	NA	NA	0.0548249	rs35506173	25	AC074212.6:DMPK	0:0	ncRNA_intronic	4.457	NA	1	1	1	1	1
rs35988030	3	101450036	CT	C	0.4394	NA	NA	NA	0.618859	rs17412601	7	CEP97	0	intronic	4.456	NA	4	4	1	1	1
rs77566074	17	44048936	C	A	0.2396	NA	NA	NA	0.994629	rs80028338	21	MAPT	0	intronic	4.456	5	4	14	1	1	1
rs149900001	17	47994409	T	C	0.01988	0.000286885	0.159884	0.0440834	0.0925605	rs3848456	22	RP11-304F15.6	0	ncRNA_intronic	4.456	2b	5	14	0	0	1
rs34470520	19	10435702	AT	A	0.174	NA	NA	NA	0.0520272	rs55779981	24	RAVER1	0	intronic	4.456	NA	4	4	1	1	0
rs62062279	17	44093964	T	C	0.2406	1.50232e-09	-0.0793577	0.0131297	1	rs80028338	21	MAPT	0	intronic	4.455	7	5	15	1	1	1
rs78868810	11	34518024	A	C	0.1123	NA	NA	NA	0.11865	rs1157669	16	ELF5	0	intronic	4.453	5	5	15	1	1	1
rs12480680	20	6548369	G	A	0.07356	0.000321328	0.0605895	0.0168423	0.0600132	rs2876034	28	CASC20	39262	intergenic	4.452	6	5	15	0	0	1
rs61860862	10	81765785	A	G	0.1561	0.0119942	0.0332302	0.0132269	0.137281	rs12761299	15	RP11-369J21.11	11683	intergenic	4.451	7	14	15	0	1	1
rs113480080	19	46363689	G	C	0.2555	0.00129169	-0.0325962	0.0101299	0.130678	rs35506173	25	SYMPK	0	intronic	4.451	7	4	5	1	1	1
rs1392291	3	46018277	G	A	0.4423	NA	NA	NA	0.348535	rs1392288	6	FYCO1	0	intronic	4.45	4	3	4	1	1	1
rs34039247	9	136127956	A	C	0.1014	0.00116299	0.0519623	0.0159992	0.224867	rs550057	14	ABO:RP11-430N14.4	0:0	ncRNA_exonic	4.448	2b	1	14	0	1	1
rs66682219	16	89253610	A	G	0.1889	0.0411645	-0.0224001	0.0109704	0.0557237	rs117169628	20	CDH15	0	intronic	4.447	4	1	14	1	1	1
rs2191031	3	45910870	G	A	0.2068	NA	NA	NA	0.106925	rs71327040	6	LZTFL1	0	intronic	4.445	NA	3	15	1	1	1
rs148605869	5	131546706	AG	A	0.04672	NA	NA	NA	0.186757	rs10066378	10	P4HA2	0	intronic	4.445	NA	4	4	1	1	1
rs75033119	17	44357360	G	A	0.1998	NA	NA	NA	0.793399	rs80028338	21	ARL17B	0	intronic	4.445	4	2	15	1	1	1
rs1476127	17	43999793	G	A	0.2396	1.95892e-10	-0.077813	0.012226	0.994629	rs80028338	21	MAPT	0	intronic	4.444	5	4	14	1	1	1
rs7683417	4	25176225	T	C	0.02684	0.00374696	0.0539977	0.0186282	0.0810792	rs7671107	9	PI4K2B	0	intronic	4.443	7	4	5	1	1	1
rs17678737	10	82133985	A	G	0.1103	0.00141606	0.0423248	0.0132623	0.248602	rs12761299	15	DYDC2	6155	intergenic	4.443	6	5	15	1	1	1
rs36013000	9	15751913	T	C	0.4662	0.0158297	0.0204625	0.00848074	0.086897	rs79611697	13	CCDC171	0	intronic	4.442	5	5	15	1	1	1
rs538506995	17	43667792	C	T	0.2455	NA	NA	NA	0.964557	rs80028338	21	DND1P1	3496	intergenic	4.442	NA	5	15	0	1	1
rs114127275	3	46566731	A	T	0.1342	NA	NA	NA	0.158613	rs3213480	6	LRRC2	0	intronic	4.44	5	4	15	1	1	1
rs13154286	5	131160189	G	A	0.2157	NA	NA	NA	0.0756025	rs10066378	10	ACSL6:AC034228.7	0:0	ncRNA_intronic	4.44	7	9	15	1	1	1
rs4683920	3	101189688	T	C	0.4115	0.0378909	-0.0211285	0.0101773	0.217125	rs17412601	7	SENP7	0	intronic	4.439	7	5	15	1	1	1
rs192564335	8	61461273	A	G	0.3787	NA	NA	NA	1	rs4403445	12	RAB2A	0	intronic	4.438	7	5	5	1	1	0
rs8052780	16	89182926	G	A	0.1938	NA	NA	NA	0.363176	rs117169628	20	ACSF3	0	intronic	4.438	1f	2	4	1	1	1
rs34629133	3	46462551	A	C	0.1421	NA	NA	NA	0.416675	rs71327040	6	CCRL2	8062	intergenic	4.437	5	4	15	1	1	1
rs17650335	17	44012343	G	A	0.2396	NA	NA	NA	0.994629	rs80028338	21	MAPT	0	intronic	4.437	6	2	14	1	1	1
rs62063164	17	44201887	C	T	0.2376	1.78336e-10	-0.0784678	0.0123011	0.983989	rs80028338	21	KANSL1	0	intronic	4.436	7	2	5	1	1	1
rs10016572	4	25402107	G	T	0.4573	0.00188273	-0.0293553	0.00944466	0.186829	rs7671107	9	ANAPC4	0	intronic	4.434	5	4	4	1	1	1
rs4342971	10	81664796	C	T	0.2982	NA	NA	NA	0.147794	rs12761299	15	MBL1P	0	ncRNA_exonic	4.434	4	1	1	0	1	1
rs112401617	17	44209474	A	T	0.2406	1.12729e-09	-0.0753543	0.0123729	1	rs80028338	21	KANSL1	0	intronic	4.434	7	4	5	1	1	1
rs199529	17	44837217	A	C	0.2425	NA	NA	NA	0.767555	rs80028338	21	NSF	2386	intergenic	4.434	6	4	5	1	1	1
rs12150438	17	44113963	C	T	0.2406	1.57313e-15	-0.0880819	0.0110502	1	rs80028338	21	KANSL1	0	intronic	4.433	5	4	4	1	1	1
rs199504614	17	43781720	T	TAAAAAAAAGAG	0.2396	NA	NA	NA	0.994629	rs80028338	21	CRHR1:RP11-105N13.4	0:0	ncRNA_intronic	4.432	NA	5	14	1	1	1
rs11088268	21	35363759	T	G	0.1412	NA	NA	NA	0.33149	rs111585689	29	LINC00649	13766	intergenic	4.432	5	2	15	0	1	1
rs34457525	3	101435225	C	T	0.335	3.8509e-08	-0.0544346	0.0099016	0.942172	rs17412601	7	PDCL3P4	3189	intergenic	4.431	7	14	15	1	1	0
rs3115231	4	25230152	T	G	0.1203	9.75423e-05	0.0472137	0.0121166	0.204704	rs7671107	9	PI4K2B	0	intronic	4.431	5	4	15	1	1	1
rs62071596	17	44349169	T	C	0.2008	NA	NA	NA	0.798273	rs80028338	21	ARL17B	2980	intergenic	4.431	7	5	15	1	1	1
rs539064712	17	44734604	CAAGTGTA	C	0.2207	NA	NA	NA	0.825349	rs80028338	21	NSF	0	intronic	4.431	NA	15	15	1	1	0
rs11710266	3	45690222	C	T	0.2416	0.0287242	-0.0226067	0.0103356	0.120105	rs73058468	6	LIMD1	0	intronic	4.43	7	4	5	1	1	1
rs280497	19	10464687	G	A	0.4821	NA	NA	NA	0.346584	rs34725611	24	TYK2	0	UTR5	4.428	2c	1	4	1	1	1
rs4683843	3	101118309	A	G	0.4115	0.0109838	-0.0219323	0.00862385	0.217125	rs17412601	7	SENP7	0	intronic	4.426	6	4	15	1	1	1
rs647556	3	101590195	G	T	0.4095	0.0480632	-0.0170674	0.00863379	0.313649	rs17412601	7	NFKBIZ	10328	intergenic	4.426	NA	5	15	0	1	1
rs61859191	10	82091027	T	C	0.1093	0.000928015	0.0437061	0.0131983	0.252959	rs12761299	15	RP11-36D19.8	2499	intergenic	4.426	7	5	15	1	1	1
rs1467849	21	34682069	G	T	0.3022	8.57352e-07	-0.0474971	0.00965027	0.205767	rs2834168	29	AP000295.10	0	ncRNA_exonic	4.426	7	2	15	0	1	1
rs71583475	5	131662507	A	C	0.08847	NA	NA	NA	0.517521	rs10066378	10	SLC22A4:AC034220.3	0:0	ncRNA_intronic	4.425	7	4	5	1	1	1
rs17689824	17	43904397	C	T	0.2396	1.97096e-13	-0.0866378	0.0117862	0.994629	rs80028338	21	CRHR1	0	intronic	4.425	1f	5	14	1	1	0
rs55721252	17	43958099	T	C	0.2396	3.6813e-15	-0.0868852	0.0110466	0.994629	rs80028338	21	MAPT-AS1	0	ncRNA_intronic	4.424	7	9	14	0	1	1
rs56384960	17	43817608	G	A	0.2396	4.91596e-15	-0.0858962	0.0109715	0.994629	rs80028338	21	CRHR1:RP11-105N13.4	0:0	ncRNA_intronic	4.422	4	2	14	1	1	1
rs78929339	17	44189910	A	G	0.2396	2.77269e-10	-0.0778809	0.0123405	0.994629	rs80028338	21	KANSL1	0	intronic	4.421	7	5	5	1	1	1
rs552545212	17	44347557	G	A	0.2008	NA	NA	NA	0.798273	rs80028338	21	RP11-259G18.1	1496	intergenic	4.421	NA	5	15	1	1	1
rs482436	3	101005268	T	C	0.2018	0.00713476	-0.0274282	0.0101945	0.0879934	rs17412601	7	IMPG2	0	intronic	4.42	7	5	15	1	1	1
rs55805374	4	25320419	G	T	0.4334	NA	NA	NA	0.120791	rs7671107	9	ZCCHC4	0	intronic	4.42	5	4	5	1	1	1
rs253943	5	131320730	A	G	0.2127	0.00206934	0.0319059	0.0103587	0.0811159	rs10066378	10	ACSL6	0	intronic	4.42	5	5	15	1	1	1
rs34656827	9	15761880	CAA	C	0.495	NA	NA	NA	0.0695524	rs79611697	13	CCDC171	0	intronic	4.42	NA	5	15	1	1	1
rs141367319	19	10362343	A	AAAAAAC	0.2644	NA	NA	NA	0.0572984	rs55779981	24	MRPL4	233	upstream:downstream	4.42	NA	1	1	1	1	1
rs2246392	6	41809548	A	G	0.2376	1.49775e-05	-0.0430606	0.00994698	0.240991	rs2027524	11	USP49	0	intronic	4.419	5	5	15	1	1	1
rs740710	17	44214815	C	G	0.2406	2.1296e-10	-0.0781777	0.0123082	1	rs80028338	21	KANSL1	0	intronic	4.419	NA	4	5	1	1	1
rs58636547	3	101085683	T	TAAAAA	0.498	NA	NA	NA	0.131922	rs17412601	7	SENP7	0	intronic	4.418	NA	4	5	1	1	1
rs493292	3	146204124	C	T	0.2803	0.029901	0.0219942	0.010129	0.0882888	rs454645	8	PLSCR2	0	intronic	4.418	7	9	15	1	1	1
rs61519998	3	45960562	T	A	0.1998	NA	NA	NA	0.0723556	rs1392288	6	FYCO1	0	NA	4.417	3a	4	5	1	1	1
rs13161860	5	131721860	A	C	0.08748	2.3001e-06	0.0725562	0.0153555	0.525491	rs10066378	10	SLC22A5	0	intronic	4.416	6	4	7	1	1	1
rs7074355	10	81767893	A	G	0.3479	0.000427823	0.0311551	0.00884512	0.110963	rs12761299	15	RP11-369J21.11	9575	intergenic	4.415	7	14	15	0	1	1
rs10649498	4	25389309	TTA	T	0.4513	NA	NA	NA	0.194248	rs7671107	9	ANAPC4	0	intronic	4.414	NA	4	5	1	1	1
rs683749	5	131283376	C	T	0.2157	0.00111263	0.0338932	0.0103955	0.0756025	rs10066378	10	ACSL6:AC034228.4	0:0	ncRNA_intronic	4.414	5	5	15	1	1	1
rs9921653	16	89146775	G	A	0.2396	0.0022244	0.0320887	0.0104916	0.168996	rs117169628	20	ACSF3	8007	intergenic	4.414	5	5	15	1	1	1
rs3874942	17	44572073	G	A	0.497	NA	NA	NA	0.278381	rs80028338	21	NSFP1	7565	intergenic	4.414	7	5	15	0	1	0
rs55794067	17	44188764	T	C	0.2406	2.52952e-10	-0.0779372	0.0123217	1	rs80028338	21	KANSL1	0	intronic	4.413	6	5	5	1	1	1
rs73360209	21	34580334	G	A	0.1511	NA	NA	NA	0.169485	rs2834154	29	IFNAR2	21871	intergenic	4.413	4	2	15	0	1	1
rs2027524	6	41715239	T	A	0.09742	3.30572e-08	-0.0919892	0.0166514	1	rs2027524	11	PGC	0	intronic	4.412	4	2	15	1	1	1
rs28213	3	45290708	A	G	0.4672	0.00212671	-0.0270066	0.00879136	0.0876544	rs73058468	6	U3	6193	intergenic	4.411	NA	5	15	0	1	1
rs62063668	17	44122484	C	T	0.2406	2.27961e-15	-0.0876053	0.0110541	1	rs80028338	21	KANSL1	0	intronic	4.41	NA	4	4	1	1	1
rs76597151	3	46001227	G	A	0.1223	NA	NA	NA	0.367678	rs71327040	6	FYCO1	0	intronic	4.409	5	4	4	1	1	1
rs550380267	1	78527415	C	T	0.33	NA	NA	NA	0.111665	rs7515509	2	GIPC2	0	intronic	4.407	NA	5	15	1	1	1
rs9682312	3	101231894	T	G	0.17	NA	NA	NA	0.0845804	rs17412601	7	SENP7	0	intronic	4.407	4	1	1	1	1	1
rs17563965	17	43990919	A	G	0.2396	2.25407e-15	-0.0873699	0.0110225	0.994629	rs80028338	21	MAPT	0	intronic	4.407	1f	4	14	1	1	1
rs7034781	9	15753528	A	G	0.4702	0.0105495	0.0217172	0.0084923	0.084514	rs79611697	13	CCDC171	0	intronic	4.406	7	5	15	1	1	1
rs9549573	13	113508839	G	C	0.3956	0.00029374	-0.0325914	0.00900127	0.0623479	rs75898026	19	ATP11A	0	exonic	4.406	5	4	4	1	0	1
rs548392965	10	81600497	A	G	0.04175	NA	NA	NA	0.136573	rs12761299	15	NUTM2E	616	upstream	4.404	NA	14	15	1	1	0
rs1015164	3	46451680	A	G	0.3171	1.0675e-06	0.0462623	0.00948236	0.111072	rs3213480	6	CCRL2	0	downstream	4.403	1f	4	15	1	1	1
rs1765871	13	113533651	A	C	0.4881	NA	NA	NA	0.215492	rs75898026	19	ATP11A	0	intronic	4.403	5	4	4	1	1	1
rs4766670	12	113364873	A	G	0.3658	9.2543e-14	0.0728242	0.00977358	0.914349	rs10850092	17	OAS1:RP1-71H24.1	0:0	ncRNA_intronic	4.402	5	5	15	1	1	0
rs7928060	11	34420930	A	G	0.2147	0.00226643	0.0315124	0.0103221	0.289117	rs1157669	16	RP1-53C18.3	5279	intergenic	4.4	1f	5	15	0	1	1
rs558240	9	136157133	G	A	0.3936	0.000792564	0.0295485	0.0088063	0.124571	rs550057	14	ABO	6515	intergenic	4.399	7	5	14	0	1	1
rs62061716	17	44012096	A	G	0.2396	1.49439e-15	-0.0886041	0.0111069	0.994629	rs80028338	21	MAPT	0	intronic	4.399	5	2	14	1	1	1
rs10451923	3	101063079	T	C	0.1173	0.0423167	0.027244	0.0134181	0.0667727	rs17412601	7	SENP7	0	intronic	4.395	6	4	5	1	1	1
rs57880921	3	101189341	A	G	0.2406	2.19602e-06	-0.0485893	0.0102628	0.598255	rs17412601	7	SENP7	0	intronic	4.395	7	5	15	1	1	1
rs555633630	10	81543915	T	C	0.07654	NA	NA	NA	0.0856735	rs12761299	15	RP11-119F19.2	17829	intergenic	4.395	NA	5	15	0	0	0
rs76539714	17	43758887	A	G	0.2396	NA	NA	NA	0.994629	rs80028338	21	CRHR1:RP11-105N13.4	0:0	ncRNA_intronic	4.395	NA	5	14	1	1	1
rs17724016	20	6631386	T	C	0.175	0.000370967	0.0415079	0.0116598	0.069365	rs2876034	28	RP5-859D4.3	80518	intergenic	4.394	7	5	15	0	0	1
rs551599993	17	43695709	A	T	0.171	NA	NA	NA	0.0704515	rs80028338	21	CRHR1-IT1	1984	intergenic	4.393	NA	14	15	1	1	1
rs75412750	17	44172773	C	T	0.2406	3.05459e-10	-0.0774104	0.0122952	1	rs80028338	21	KANSL1	0	intronic	4.393	7	4	5	1	1	1
rs2395594	10	81397009	A	G	0.06958	9.70049e-05	0.0630578	0.0161771	0.345371	rs12761299	15	RP11-589B3.6	5064	intergenic	4.392	7	7	15	0	1	1
rs475521	3	101022241	G	A	0.2018	0.00247544	-0.0308735	0.0102016	0.0879934	rs17412601	7	IMPG2	0	intronic	4.391	NA	1	15	1	1	1
rs34158148	3	46425960	C	G	0.09245	2.55572e-12	0.111286	0.0158975	0.591412	rs71327040	6	RP11-24F11.2	0	ncRNA_intronic	4.39	4	5	15	1	1	1
rs6107823	20	6494729	C	T	0.4175	1.66152e-07	-0.0448359	0.00856677	0.859795	rs2876034	28	CASC20	0	ncRNA_intronic	4.39	7	7	15	0	1	1
rs56387266	17	43847912	T	C	0.2396	7.16544e-16	-0.089014	0.0110334	0.994629	rs80028338	21	CRHR1:RP11-105N13.4	0:0	ncRNA_intronic	4.389	6	5	14	1	1	0
rs11708611	3	101452587	T	G	0.335	NA	NA	NA	0.958364	rs17412601	7	CEP97	0	intronic	4.388	NA	4	4	1	1	1
rs77346632	5	131432714	G	A	0.08052	NA	NA	NA	0.312123	rs10066378	10	snoZ6	16887	intergenic	4.388	5	5	15	0	1	1
rs1497056	1	65429851	T	C	0.1789	NA	NA	NA	0.544713	rs11208552	1	JAK1	0	intronic	4.387	5	1	5	1	1	1
rs532289559	17	44630843	TTCTTC	T	0.03976	NA	NA	NA	0.255179	rs80028338	21	LRRC37A2:ARL17A	0:0	intronic	4.387	NA	5	15	1	1	0
rs4741504	9	15458567	T	C	0.08449	0.0404487	-0.031696	0.015468	0.279103	rs79611697	13	SNAPC3	0	intronic	4.386	6	4	4	1	1	1
rs555179559	17	44342752	C	T	0.02982	NA	NA	NA	0.106089	rs80028338	21	RP11-259G18.1	1650	intergenic	4.386	NA	2	7	1	0	1
rs564274440	21	34658980	A	AC	0.4314	NA	NA	NA	0.182722	rs2834168	29	IL10RB	0	intronic	4.386	NA	2	5	1	1	1
rs938363	3	45746364	G	T	0.4364	NA	NA	NA	0.0676204	rs73058468	6	SACM1L	0	intronic	4.384	NA	4	4	1	1	1
rs370558872	17	44086726	T	C	0.2406	NA	NA	NA	1	rs80028338	21	MAPT	0	intronic	4.384	6	5	15	1	1	1
rs17330872	3	46035097	A	G	0.1213	NA	NA	NA	0.393009	rs71327040	6	FYCO1	0	intronic	4.383	4	2	7	1	1	1
rs7616464	3	46102099	A	C	0.4006	0.000682899	-0.0333013	0.00980502	0.207741	rs1392288	6	XCR1	32864	intergenic	4.383	7	5	15	0	1	1
rs569339	3	101029149	T	C	0.2018	0.00455449	-0.0288644	0.0101744	0.0879934	rs17412601	7	IMPG2	0	intronic	4.383	6	4	15	1	1	1
rs60957074	3	101295088	CT	C	0.2604	NA	NA	NA	0.593655	rs17412601	7	PCNP	0	intronic	4.383	NA	1	5	1	1	1
rs12803197	11	34434832	T	C	0.3022	0.0259403	-0.0220274	0.00989059	0.256935	rs1157669	16	RP1-53C18.3	8335	intergenic	4.381	4	5	9	0	1	1
rs55653963	17	43799509	A	C	0.2396	6.34075e-16	-0.089297	0.0110481	0.994629	rs80028338	21	CRHR1:RP11-105N13.4	0:0	ncRNA_intronic	4.381	4	5	14	1	1	1
rs1406068	17	44234526	C	T	0.2416	2.74238e-10	-0.0778781	0.0123368	0.994688	rs80028338	21	KANSL1	0	intronic	4.381	NA	2	7	1	1	1
rs6441999	3	46517300	T	C	0.2326	0.00443889	0.0302354	0.010627	0.251338	rs3213480	6	LTF	0	intronic	4.379	5	5	14	1	1	1
rs71327027	3	46173210	T	G	0.1243	NA	NA	NA	0.424084	rs71327040	6	FLT1P1	10639	intergenic	4.378	6	1	15	0	1	1
rs2493720	10	81656554	C	T	0.3956	NA	NA	NA	0.15312	rs12761299	15	PGGT1BP2	3622	intergenic	4.378	7	13	15	0	1	1
rs566831243	17	43668455	T	G	0.2465	NA	NA	NA	0.960024	rs80028338	21	DND1P1	4159	intergenic	4.378	NA	5	15	0	1	1
rs62061809	17	44178839	T	C	0.2406	2.42346e-10	-0.0778192	0.0122903	1	rs80028338	21	KANSL1	0	intronic	4.378	4	1	7	1	1	1
rs2673028	3	45759654	G	A	0.4384	NA	NA	NA	0.0665485	rs73058468	6	SACM1L	0	intronic	4.377	5	4	5	1	1	1
rs7613198	3	101429915	C	T	0.3748	0.00583888	0.024648	0.00894113	0.276829	rs17412601	7	PDCL3P4	1400	intergenic	4.377	7	5	15	0	1	1
rs7976882	12	133137552	G	A	0.3877	6.43597e-10	-0.057308	0.00927409	0.571492	rs5023077	18	FBRSL1	0	intronic	4.377	4	1	2	1	1	0
rs8109909	19	50855094	C	T	0.4334	7.12929e-06	-0.0391968	0.0087302	0.307952	rs1405655	27	NR1H2	0	intronic	4.377	5	4	15	1	1	1
rs12150104	17	44015929	G	A	0.2396	2.57083e-15	-0.0872756	0.0110334	0.994629	rs80028338	21	MAPT	0	intronic	4.376	1f	5	14	1	1	1
rs3219346	19	50899017	T	C	0.08748	0.00429747	0.0422149	0.0147839	0.231751	rs1405655	27	POLD1	0	intronic	4.376	4	4	5	1	1	1
rs141406610	3	101482719	ACATTATTGACCCCTTATTCAGCTAGGCATGTGCTGTTGCG	A	0.335	NA	NA	NA	0.958364	rs17412601	7	CEP97	0	intronic	4.375	NA	4	5	1	1	1
rs4146291	9	15783266	C	T	0.4732	0.00597919	-0.0240433	0.00874645	0.0639982	rs79611697	13	CCDC171	0	intronic	4.374	5	5	15	1	1	1
rs62056789	17	43975415	A	C	0.2396	4.11581e-15	-0.0867108	0.0110441	0.994629	rs80028338	21	MAPT	0	intronic	4.374	2b	2	13	1	1	1
rs9870022	3	101071429	A	G	0.169	NA	NA	NA	0.079648	rs17412601	7	SENP7	0	intronic	4.373	6	5	5	1	1	1
rs35809179	5	131695406	C	A	0.08847	2.61598e-05	0.0649556	0.0154489	0.517521	rs10066378	10	AC034220.3	0	ncRNA_intronic	4.373	7	4	5	0	1	1
rs12449817	17	47682329	T	C	0.1978	5.78276e-06	0.0534177	0.0117811	0.110398	rs3848456	22	SPOP	0	intronic	4.371	6	4	4	1	1	1
rs75312918	12	133071761	G	A	0.1392	4.09563e-08	0.071001	0.0129406	0.135778	rs5023077	18	FBRSL1	0	intronic	4.37	5	2	7	1	1	0
rs58089049	17	43845480	C	T	0.2883	NA	NA	NA	0.781319	rs80028338	21	CRHR1:RP11-105N13.4	0:0	ncRNA_intronic	4.369	4	5	14	1	1	0
rs56332428	3	45989873	C	T	0.1223	NA	NA	NA	0.367678	rs71327040	6	FYCO1	0	intronic	4.367	4	4	4	1	1	1
rs4738793	8	61026926	A	C	0.1511	0.0139776	0.0270282	0.0109967	0.0800501	rs4403445	12	SLC2A13P1	27453	intergenic	4.367	7	14	15	0	1	1
rs35524223	17	44192590	T	A	0.2406	5.59388e-08	-0.0788538	0.0145183	0.989251	rs80028338	21	KANSL1	0	intronic	4.366	6	5	5	1	1	1
rs2732677	17	44342123	G	C	0.3588	NA	NA	NA	0.588073	rs80028338	21	RP11-259G18.1	2279	intergenic	4.366	4	2	7	0	1	1
rs78491445	3	46430589	T	C	0.09344	7.84595e-14	0.130064	0.0174049	0.584393	rs71327040	6	RP11-24F11.2	0	ncRNA_intronic	4.365	2b	5	15	0	1	1
rs10002183	4	25179129	C	T	0.02684	0.0030564	0.0547695	0.0184907	0.0810792	rs7671107	9	PI4K2B	0	intronic	4.365	5	5	15	1	1	1
rs5875775	6	41814507	A	AC	0.2326	NA	NA	NA	0.243819	rs2027524	11	USP49	0	intronic	4.361	NA	2	15	1	1	1
rs77470394	10	81719395	T	C	0.07058	NA	NA	NA	0.348995	rs12761299	15	SFTPD	0	intronic	4.361	7	14	15	1	1	1
rs34775678	8	61510495	ACT	A	0.3966	NA	NA	NA	0.931108	rs4403445	12	RAB2A	0	intronic	4.359	NA	4	5	1	1	1
rs111519029	11	34396222	GTCTC	G	0.2127	NA	NA	NA	0.265054	rs1157669	16	ABTB2	16666	intergenic	4.359	NA	5	15	0	1	1
rs62057110	17	43896734	T	C	0.2396	1.5959e-15	-0.0879039	0.0110303	0.994629	rs80028338	21	CRHR1	0	intronic	4.358	5	5	15	1	1	0
rs72663298	8	61125930	G	A	0.08946	0.00477885	0.041391	0.0146695	0.0553576	rs4403445	12	CA8	0	intronic	4.356	6	4	15	1	1	1
rs35393089	12	133095910	A	G	0.09543	0.0144232	-0.0364953	0.0149171	0.075657	rs5023077	18	FBRSL1	0	intronic	4.356	4	4	8	1	1	0
20:6462209:T:TA	20	6462209	T	TA	0.2356	NA	NA	NA	0.160554	rs2876034	28	CASC20	0	ncRNA_intronic	4.356	NA	9	15	0	0	1
rs76924476	17	44199029	T	C	0.2416	2.43739e-10	-0.0782244	0.012356	0.99463	rs80028338	21	KANSL1	0	intronic	4.355	6	2	7	1	1	1
rs5009801	3	101058775	A	G	0.4115	0.0044459	-0.0270632	0.00951369	0.217125	rs17412601	7	SENP7	0	intronic	4.354	6	4	5	1	1	1
rs7702182	5	131068095	G	C	0.4513	NA	NA	NA	0.0693965	rs10066378	10	CTC-432M15.3:FNIP1	0:0	intronic	4.354	7	5	5	1	1	1
rs4471726	17	43807134	T	C	0.2396	5.4309e-15	-0.0858372	0.0109815	0.994629	rs80028338	21	CRHR1:RP11-105N13.4	0:0	ncRNA_intronic	4.354	1f	7	14	1	1	1
rs562433512	17	43669704	C	A	0.2386	NA	NA	NA	0.989292	rs80028338	21	DND1P1	5408	intergenic	4.353	NA	5	15	0	1	1
rs560044525	17	44228619	C	T	0.2117	NA	NA	NA	0.864805	rs80028338	21	KANSL1	0	intronic	4.353	NA	2	7	1	1	1
rs2495237	6	41488749	A	G	0.08549	NA	NA	NA	0.715598	rs1886813	11	RP11-328M4.2	0	ncRNA_intronic	4.352	7	5	14	0	0	0
rs10090193	8	61587351	T	C	0.4881	0.00459923	0.0259709	0.00916455	0.470947	rs4403445	12	CHD7	3985	intergenic	4.352	7	5	14	1	1	1
rs61224393	10	81728326	A	G	0.03479	0.00131519	0.063433	0.0197448	0.169247	rs12761299	15	SFTPD:RP11-479O17.10	0:0	ncRNA_exonic	4.352	7	9	15	1	1	1
rs10810499	9	15951267	T	C	0.4115	NA	NA	NA	0.0591462	rs79611697	13	CCDC171	0	intronic	4.35	7	5	15	1	1	1
rs9381101	6	41928548	C	G	0.2565	0.00140887	-0.0329603	0.0103232	0.160469	rs2027524	11	CCND3	0	intronic	4.349	5	2	15	1	1	1
rs7548955	1	155082298	C	T	0.4831	NA	NA	NA	0.0599349	rs61738875	3	Y_RNA	10667	intergenic	4.348	7	5	15	0	1	1
rs7247198	19	10590508	C	G	0.07157	3.86958e-09	-0.0976957	0.0165876	0.17518	rs34725611	24	KEAP1	6287	intergenic	4.348	5	1	5	1	1	0
1:154793247:C:T	1	154793247	C	T	0.05666	NA	NA	NA	0.14579	rs61738875	3	KCNN3	0	NA	4.347	NA	4	15	1	1	1
rs78729754	3	46339185	C	A	0.1322	0.000139747	-0.0528124	0.0138666	0.240714	rs3213480	6	UQCRC2P1	12896	intergenic	4.347	2b	2	15	0	1	1
rs1713328	10	81390377	C	T	0.3757	2.4749e-07	0.048174	0.00933679	0.222177	rs12761299	15	RP11-589B3.6	0	ncRNA_intronic	4.345	7	7	15	0	1	1
rs66494554	17	44170077	TTTTTGGG	T	0.4374	NA	NA	NA	0.404685	rs80028338	21	KANSL1	0	intronic	4.345	NA	4	5	1	1	1
rs34872226	3	46068389	AT	A	0.1531	NA	NA	NA	0.296147	rs71327040	6	XCR1	0	intronic	4.344	NA	5	15	1	1	1
rs3781710	11	34516250	T	G	0.3837	0.000536936	0.0315184	0.00910509	0.0764834	rs1157669	16	ELF5	0	intronic	4.344	7	5	15	1	1	1
rs35960263	11	34510012	G	A	0.4036	6.25558e-09	0.0526513	0.00906254	0.307858	rs1157669	16	ELF5	0	intronic	4.343	6	13	15	1	1	1
rs2158072	17	43950195	T	C	0.2396	3.60535e-15	-0.086771	0.0110284	0.994629	rs80028338	21	MAPT-AS1	0	ncRNA_intronic	4.343	NA	5	14	0	1	1
rs7251000	19	4714468	C	T	0.4851	1.26483e-19	-0.0786525	0.00867806	0.157756	rs35574495	23	DPP9	0	intronic	4.343	5	2	4	1	1	1
rs2373255	3	46574877	C	A	0.3728	NA	NA	NA	0.204055	rs3213480	6	LRRC2	0	intronic	4.342	5	4	15	1	1	1
rs62053942	17	43742298	T	A	0.02982	NA	NA	NA	0.0908368	rs80028338	21	CRHR1:RP11-105N13.4	0:0	ncRNA_intronic	4.342	2b	5	14	1	1	1
rs544780187	17	44263923	T	C	0.2107	NA	NA	NA	0.859544	rs80028338	21	KANSL1	0	intronic	4.342	NA	2	5	1	1	1
rs6489864	12	113360025	G	A	0.3449	NA	NA	NA	1	rs10850092	17	OAS1:RP1-71H24.1	0:0	ncRNA_intronic	4.341	1f	4	5	1	1	0
rs7644027	3	101270537	T	C	0.4125	NA	NA	NA	0.213292	rs17412601	7	TRMT10C	10168	intergenic	4.34	5	5	15	0	1	1
rs1293759	12	113431643	A	G	0.3171	5.4068e-09	0.0585025	0.0100276	0.574757	rs10850092	17	RP1-71H24.1:OAS2	0:0	ncRNA_intronic	4.34	NA	4	15	1	1	0
rs11655470	17	43795433	C	T	0.4016	7.52182e-05	0.0356064	0.00899346	0.201274	rs80028338	21	CRHR1:RP11-105N13.4	0:0	ncRNA_intronic	4.34	6	5	14	1	1	1
rs17653162	17	44111827	C	A	0.2406	1.83503e-15	-0.0878867	0.0110521	1	rs80028338	21	KANSL1	0	intronic	4.34	6	4	4	1	1	1
rs36057582	9	15899357	AT	A	0.3936	NA	NA	NA	0.0954737	rs79611697	13	CCDC171	0	intronic	4.338	NA	4	15	1	1	1
rs4683897	3	101115290	T	C	0.4115	NA	NA	NA	0.217125	rs17412601	7	SENP7	0	intronic	4.337	6	4	15	1	1	1
rs6804179	3	46591201	C	T	0.08549	2.71714e-11	0.101243	0.015199	0.173581	rs71327040	6	LRRC2	0	intronic	4.336	4	2	15	1	1	1
rs2097760	17	44168677	A	G	0.2465	7.13009e-10	-0.0707532	0.01148	0.968522	rs80028338	21	KANSL1	0	intronic	4.336	NA	4	5	1	1	1
rs34162554	17	44808342	CA	C	0.2575	NA	NA	NA	0.698175	rs80028338	21	NSF	0	intronic	4.336	NA	4	5	1	1	1
rs3805678	5	131675207	G	A	0.08847	0.0105245	0.044568	0.0174223	0.517521	rs10066378	10	SLC22A4:AC034220.3	0:0	ncRNA_intronic	4.335	6	4	5	1	1	1
rs12795510	11	34433455	T	C	0.3032	0.000524326	-0.0310939	0.00896592	0.257373	rs1157669	16	RP1-53C18.3	6958	intergenic	4.335	4	5	15	0	1	1
rs13068410	3	46080176	T	A	0.1441	NA	NA	NA	0.356337	rs71327040	6	XCR1	10941	intergenic	4.334	5	13	15	0	1	1
rs422291	5	131320942	A	T	0.2087	0.0242518	0.0258969	0.0114938	0.078752	rs10066378	10	ACSL6	0	intronic	4.334	4	5	15	1	1	1
rs10756731	9	15975600	C	G	0.4314	0.00831514	-0.0234379	0.00888138	0.0536448	rs79611697	13	CCDC171	0	intergenic	4.333	7	5	15	1	1	1
rs149734295	9	136247950	AT	A	0.04175	NA	NA	NA	0.114757	rs550057	14	C9orf96	0	intronic	4.333	NA	5	15	1	1	1
rs6517152	21	34607223	G	A	0.3529	NA	NA	NA	0.24943	rs2834154	29	IFNAR2	0	intronic	4.332	4	2	5	1	1	1
rs36056379	3	46462239	C	T	0.1431	NA	NA	NA	0.420116	rs71327040	6	CCRL2	7750	intergenic	4.331	7	4	15	1	1	1
rs624601	9	136135365	A	G	0.2217	3.15583e-05	0.0408943	0.00982582	0.138239	rs550057	14	ABO	0	ncRNA_intronic	4.331	NA	4	14	0	1	1
rs62061824	17	44188755	T	C	0.2406	2.20808e-10	-0.0780142	0.0122932	1	rs80028338	21	KANSL1	0	intronic	4.331	6	5	5	1	1	1
rs534012209	10	81275626	G	GT	0.05368	NA	NA	NA	0.151496	rs12761299	15	EIF5AL1	0	UTR3	4.33	NA	5	15	1	0	1
rs6107820	20	6486648	A	G	0.4175	3.50353e-07	-0.0435413	0.00854735	0.859795	rs2876034	28	CASC20	0	ncRNA_intronic	4.33	5	14	15	0	1	1
rs2732626	17	43669800	A	G	0.2386	NA	NA	NA	0.989292	rs80028338	21	DND1P1	5504	intergenic	4.328	4	5	15	0	1	1
rs55886302	17	43936011	A	G	0.2396	3.33914e-15	-0.086869	0.0110274	0.994629	rs80028338	21	MAPT-AS1	0	ncRNA_intronic	4.328	5	5	14	0	1	1
rs7638309	3	46081179	G	A	0.2346	4.04054e-12	0.0745047	0.0107421	0.687811	rs1392288	6	XCR1	11944	intergenic	4.327	7	13	15	0	1	1
rs62242985	3	46385638	A	G	0.3917	NA	NA	NA	0.214395	rs3213480	6	CCR2	9586	intergenic	4.327	7	9	15	1	1	1
rs35760835	3	46532741	G	A	0.08946	NA	NA	NA	0.194395	rs71327040	6	LTF	6016	intergenic	4.327	2b	2	15	1	1	1
rs12126464	1	78608215	C	T	0.4135	NA	NA	NA	0.0643945	rs7515509	2	GIPC2	4081	intergenic	4.326	7	1	15	1	1	1
rs9990063	3	46123839	T	G	0.3241	NA	NA	NA	0.100735	rs71327040	6	XCR1	54604	intergenic	4.325	7	5	15	0	1	1
rs67840739	6	41720834	T	C	0.4443	0.0312916	0.0215444	0.0100051	0.151724	rs2027524	11	PGC	0	intronic	4.325	7	5	15	1	1	1
rs6107826	20	6495679	T	C	0.4175	1.20029e-07	-0.045379	0.00857267	0.859795	rs2876034	28	CASC20	0	ncRNA_intronic	4.325	6	5	15	0	1	1
rs7633782	3	46106401	T	C	0.2763	6.03494e-12	0.0679469	0.00987769	0.577454	rs1392288	6	XCR1	37166	intergenic	4.324	6	5	15	0	1	1
rs34473395	3	46392976	C	T	0.07455	NA	NA	NA	0.777131	rs71327040	6	CCR2	2248	intergenic	4.324	6	5	14	1	1	1
rs2668724	17	44347638	C	T	0.2445	2.52549e-09	-0.0807586	0.0135506	0.937344	rs80028338	21	RP11-259G18.1	1577	intergenic	4.324	NA	5	15	1	1	1
rs2261016	17	44349899	G	A	0.2008	NA	NA	NA	0.798273	rs80028338	21	ARL17B	2250	intergenic	4.323	NA	5	15	1	1	1
rs13078121	3	101275275	T	C	0.1461	0.00393163	0.0337931	0.0117191	0.0843185	rs17412601	7	TRMT10C	5430	intergenic	4.322	6	5	14	1	1	1
rs2088690	3	46072839	C	T	0.1243	NA	NA	NA	0.424084	rs71327040	6	XCR1	3604	intergenic	4.321	5	5	15	1	1	1
rs4683919	3	101189563	T	C	0.4115	0.014563	-0.0210373	0.00861102	0.217125	rs17412601	7	SENP7	0	intronic	4.32	7	5	15	1	1	1
rs12245076	10	81713431	G	A	0.1054	5.03029e-10	0.0765626	0.0123127	0.550079	rs12761299	15	SFTPD	0	intronic	4.32	6	5	9	1	1	1
rs556965428	17	44339153	A	G	0.2107	NA	NA	NA	0.847395	rs80028338	21	RP11-259G18.3	1180	intergenic	4.319	NA	5	5	0	1	1
rs2668719	17	44345090	C	A	0.2008	NA	NA	NA	0.798273	rs80028338	21	RP11-259G18.1	0	ncRNA_intronic	4.319	1b	1	2	1	1	1
rs17100316	10	81913337	A	G	0.1044	0.00574122	0.037087	0.0134266	0.243607	rs12761299	15	ANXA11	0	UTR3	4.318	5	4	4	1	1	1
rs61858847	10	81719604	A	G	0.09841	NA	NA	NA	0.519728	rs12761299	15	SFTPD	0	intronic	4.317	7	14	15	1	1	1
rs11480906	20	6585232	C	CT	0.4155	NA	NA	NA	0.685989	rs2876034	28	CASC20	76125	intergenic	4.317	NA	5	15	0	1	0
rs138060243	10	81906419	ATTCTT	A	0.4205	NA	NA	NA	0.0680557	rs12761299	15	PLAC9	1303	intergenic	4.316	NA	4	5	1	1	1
rs11398351	11	34524714	C	CT	0.1123	NA	NA	NA	0.114759	rs1157669	16	ELF5	0	intronic	4.316	NA	5	15	1	1	1
rs527437752	17	44281821	A	C	0.1988	NA	NA	NA	0.788559	rs80028338	21	KANSL1	0	intronic	4.315	NA	4	5	1	1	1
rs564614982	17	44334288	C	G	0.2425	NA	NA	NA	0.989296	rs80028338	21	RP11-259G18.3	2628	intergenic	4.313	NA	5	15	0	1	1
rs2843700	21	34664039	C	T	0.4811	0.000257921	0.0324078	0.00886849	0.154225	rs2834168	29	IL10RB	0	intronic	4.313	5	4	4	1	1	1
rs12404838	1	78270703	G	A	0.2833	NA	NA	NA	0.0988709	rs7515509	2	FAM73A	0	intronic	4.312	7	4	5	1	1	1
rs11200974	10	81732060	C	T	0.03479	6.60601e-05	0.0734875	0.0184177	0.169247	rs12761299	15	SFTPD:RP11-479O17.10	0:0	ncRNA_exonic	4.312	6	5	15	1	1	1
rs10810508	9	15955566	C	T	0.4205	0.011021	-0.0229331	0.00902157	0.0559481	rs79611697	13	CCDC171	0	intronic	4.311	6	5	15	1	1	1
rs1560312	17	43978988	A	G	0.3638	2.53902e-06	-0.046374	0.00985637	0.546269	rs80028338	21	MAPT	0	intronic	4.311	6	5	14	1	1	1
rs59580612	19	49161764	TG	T	0.1113	NA	NA	NA	0.0726397	rs679574	26	SEC1P	0	ncRNA_intronic	4.311	NA	5	15	1	1	1
rs11208575	1	65509848	G	A	0.1451	0.0398672	0.0231685	0.0112735	0.099087	rs11208552	1	MIR3671	13589	intergenic	4.309	6	4	5	0	1	1
rs11032655	11	34425327	A	G	0.1193	0.0139122	0.035517	0.0144406	0.148674	rs1157669	16	RP1-53C18.3	882	downstream	4.309	5	5	15	0	1	1
rs11076770	16	89205510	T	C	0.1521	NA	NA	NA	0.570572	rs117169628	20	ACSF3	0	intronic	4.308	1f	4	5	1	1	1
rs541994922	17	44335818	A	G	0.2425	NA	NA	NA	0.978519	rs80028338	21	RP11-259G18.3	1098	intergenic	4.308	NA	5	15	0	1	1
rs2696527	17	44356433	G	T	0.2127	NA	NA	NA	0.847301	rs80028338	21	ARL17B	0	intronic	4.307	NA	5	15	1	1	1
rs62131895	19	10616403	T	C	0.2217	0.000114843	-0.0437621	0.0113465	0.260316	rs55779981	24	KEAP1	1985	intergenic	4.307	4	1	14	1	1	1
rs7275655	21	35358249	G	A	0.1501	NA	NA	NA	0.380367	rs111585689	29	LINC00649	8256	intergenic	4.307	4	5	15	0	1	1
rs421377	5	131327157	T	A	0.2316	NA	NA	NA	0.166117	rs10066378	10	ACSL6	0	intronic	4.306	7	4	15	1	1	1
rs7036172	9	15653593	A	G	0.4801	0.0247755	-0.0193761	0.00863121	0.065903	rs79611697	13	CCDC171	0	intronic	4.306	6	5	15	1	1	0
rs2372949	3	45371701	C	A	0.2913	NA	NA	NA	0.100978	rs73058468	6	LARS2	58296	intergenic	4.305	5	5	14	0	1	1
rs60823703	10	81729345	C	A	0.03479	0.00131915	0.0633106	0.019712	0.169247	rs12761299	15	SFTPD:RP11-479O17.10	0:0	ncRNA_exonic	4.305	7	9	15	1	1	1
rs62055662	17	43752566	C	T	0.2396	NA	NA	NA	0.994629	rs80028338	21	CRHR1:RP11-105N13.4	0:0	ncRNA_intronic	4.305	5	5	14	1	1	1
rs565649247	2	60786563	C	CTT	0.4563	NA	NA	NA	0.103207	rs1123573	5	BCL11A	5860	intergenic	4.304	NA	5	14	1	0	1
rs576947229	17	44348221	A	G	0.2445	NA	NA	NA	0.937344	rs80028338	21	RP11-259G18.1	2160	intergenic	4.304	NA	5	15	1	1	1
rs75848779	21	34578113	G	C	0.1511	NA	NA	NA	0.169485	rs2834154	29	IFNAR2	24092	intergenic	4.304	4	2	15	0	1	1
rs12515180	5	131785684	C	T	0.3847	NA	NA	NA	0.0885079	rs10066378	10	C5orf56	0	intronic	4.303	6	4	5	1	1	1
rs555329451	17	44239639	C	A	0.1998	NA	NA	NA	0.793399	rs80028338	21	KANSL1	0	intronic	4.303	NA	4	5	1	1	1
rs56058226	3	45935018	C	T	0.3598	NA	NA	NA	0.125934	rs1392288	6	LZTFL1:CCR9	0:0	intronic	4.302	6	3	15	1	1	1
rs369326375	4	25326794	G	A	0.4364	NA	NA	NA	0.129675	rs7671107	9	ZCCHC4	0	intronic	4.302	6	5	5	1	1	1
rs61860411	10	81726671	T	C	0.07058	NA	NA	NA	0.348995	rs12761299	15	SFTPD	0	intronic	4.302	7	14	15	1	1	1
rs7408715	19	10424911	C	T	0.1551	0.0102992	-0.0295588	0.0115211	0.0763624	rs55779981	24	CTD-2369P2.10:FDX1L	0:0	intronic	4.301	6	4	5	1	1	1
20:6520175:C:CTTTTT	20	6520175	CTTTTT	C	0.2167	NA	NA	NA	0.160382	rs2876034	28	CASC20	11068	intergenic	4.301	NA	5	15	0	0	1
rs635164	5	131312874	C	T	0.2127	0.000696699	0.0352859	0.0104061	0.0811159	rs10066378	10	ACSL6	0	intronic	4.3	5	5	15	1	1	1
rs6085610	20	6565898	A	C	0.2237	0.0033368	0.0341267	0.011628	0.165065	rs2876034	28	CASC20	56791	intergenic	4.298	6	5	15	0	0	0
rs152053	5	131526736	T	C	0.1859	NA	NA	NA	0.0666659	rs10066378	10	P4HA2-AS1	0	ncRNA_intronic	4.297	NA	4	5	1	1	1
rs7973990	12	133137480	G	C	0.4085	1.50898e-10	-0.0561109	0.00876121	0.543444	rs5023077	18	FBRSL1	0	intronic	4.297	4	1	2	1	1	0
rs76154201	17	44154033	T	C	0.2406	3.00437e-09	-0.0789947	0.0133181	1	rs80028338	21	KANSL1	0	intronic	4.297	7	4	5	1	1	1
rs2834288	21	35264397	A	G	0.3887	3.80706e-09	0.0513527	0.00871513	0.129039	rs111585689	29	AP000304.12:ITSN1	0:0	UTR3	4.297	5	5	15	1	1	1
rs79882507	17	43837782	A	G	0.2396	2.88572e-15	-0.0872872	0.011055	0.994629	rs80028338	21	CRHR1:RP11-105N13.4	0:0	ncRNA_intronic	4.296	5	5	14	1	1	1
rs1009468	9	15825230	A	G	0.4374	0.00971011	0.0219461	0.00848657	0.074633	rs79611697	13	CCDC171	0	intronic	4.295	7	5	15	1	1	1
rs514659	9	136142203	A	C	0.3708	NA	NA	NA	0.675624	rs550057	14	ABO	0	ncRNA_intronic	4.295	6	5	14	0	1	1
rs2696551	17	44349234	C	T	0.2127	NA	NA	NA	0.847301	rs80028338	21	ARL17B	2915	intergenic	4.295	NA	5	15	1	1	1
rs8176732	9	136132303	A	G	0.2217	4.82526e-05	-0.0397049	0.00977007	0.138239	rs550057	14	ABO	0	ncRNA_intronic	4.293	NA	4	15	0	1	1
rs12325583	16	89208178	T	C	0.2465	6.14453e-06	0.0457918	0.0101279	0.470876	rs117169628	20	ACSF3	0	intronic	4.292	4	4	4	1	1	1
rs8176714	9	136133178	G	A	0.2247	0.000118943	-0.0374708	0.00973698	0.141435	rs550057	14	ABO	0	ncRNA_intronic	4.291	NA	4	14	0	1	1
rs5820777	17	47841839	C	CT	0.333	NA	NA	NA	0.0749655	rs3848456	22	FAM117A	0	intronic	4.291	NA	1	1	1	1	1
rs6038566	20	6615197	A	G	0.4304	0.0200457	-0.0210604	0.00905634	0.337274	rs2876034	28	RP5-859D4.3	96707	intergenic	4.291	3a	5	15	0	1	1
rs55896111	17	43799048	G	A	0.2396	5.73228e-10	-0.0760926	0.0122777	0.994629	rs80028338	21	CRHR1:RP11-105N13.4	0:0	ncRNA_intronic	4.29	5	5	14	1	1	1
rs77592144	4	25095158	T	C	0.0507	0.041426	0.0411232	0.0201659	0.0804384	rs7671107	9	SEPSECS	26468	intergenic	4.289	4	5	9	0	1	1
rs7013249	8	61492893	T	C	0.3976	4.05159e-08	0.0482689	0.00879441	0.927407	rs4403445	12	RAB2A	0	intronic	4.289	7	4	5	1	1	1
rs61859189	10	82089250	T	C	0.1123	0.0125617	0.0294939	0.0118167	0.256086	rs12761299	15	RP11-36D19.8	4276	intergenic	4.288	6	5	14	1	1	1
rs35333915	3	100787061	T	C	0.1461	0.0247862	-0.0300632	0.0133929	0.100292	rs17412601	7	ABI3BP	74701	intergenic	4.287	3a	5	15	0	1	1
rs2248412	21	34605531	A	G	0.174	3.03997e-09	-0.0797115	0.0134434	0.122978	rs2834154	29	IFNAR2	0	intronic	4.287	5	1	5	1	1	1
rs3829499	16	89372039	C	G	0.2416	0.00223057	-0.0336329	0.0109995	0.208507	rs117169628	20	ANKRD11	0	intronic	4.285	5	4	5	1	1	1
rs566617135	17	44223593	T	C	0.1998	NA	NA	NA	0.793399	rs80028338	21	KANSL1	0	intronic	4.285	NA	2	7	1	1	1
rs113122363	4	25326733	C	T	0.4374	NA	NA	NA	0.128589	rs7671107	9	ZCCHC4	0	intronic	4.284	7	5	5	1	1	1
rs62055525	17	43958736	G	A	0.2396	5.72541e-10	-0.0759216	0.0122497	0.994629	rs80028338	21	MAPT-AS1	0	ncRNA_intronic	4.284	7	9	14	0	1	1
rs7133643	12	133127085	G	C	0.3519	0.0141156	0.0275141	0.0112105	0.321435	rs5023077	18	FBRSL1	0	intronic	4.282	4	1	5	1	1	0
rs2304240	19	10449392	A	G	0.1769	0.0193659	0.0261782	0.0111949	0.070574	rs34725611	24	ICAM3	0	exonic	4.282	1f	1	15	1	1	1
rs78178570	21	35249183	A	G	0.08648	NA	NA	NA	0.948633	rs111585689	29	AP000304.12:ITSN1	0:0	intronic	4.282	5	5	15	1	1	1
rs36223523	3	100871182	TTAAAAA	T	0.1262	NA	NA	NA	0.0523893	rs17412601	7	ACTR3P3	10755	intergenic	4.281	NA	5	15	0	0	1
rs11712309	3	101519097	T	C	0.331	7.06335e-13	-0.0661761	0.00921903	1	rs17412601	7	NXPE3	0	intronic	4.281	6	4	5	1	1	1
rs35335084	3	46259958	A	T	0.09245	NA	NA	NA	0.856368	rs71327040	6	CCR3	0	intronic	4.28	5	5	15	1	1	1
rs2957316	17	44331214	T	C	0.2326	0.000375372	-0.0639288	0.0179736	0.936618	rs80028338	21	RP11-259G18.3	5702	intergenic	4.279	NA	1	15	0	1	1
16:89160708:C:G	16	89160708	G	C	0.2813	NA	NA	NA	0.217957	rs117169628	20	ACSF3	0	intronic	4.277	4	1	1	1	1	1
rs547806241	17	44283571	C	T	0.2107	NA	NA	NA	0.859544	rs80028338	21	KANSL1	0	intronic	4.277	NA	4	5	1	1	1
rs36050210	17	44353414	A	G	0.2435	5.73629e-09	-0.0835956	0.014353	0.942047	rs80028338	21	ARL17B	0	intronic	4.277	6	5	15	1	1	1
rs10788329	10	81717430	T	C	0.1054	NA	NA	NA	0.550079	rs12761299	15	SFTPD	0	intronic	4.275	7	5	15	1	1	1
rs2573348	10	81925785	C	T	0.4503	NA	NA	NA	0.0666184	rs12761299	15	ANXA11	0	intronic	4.272	5	3	4	1	1	1
rs76238963	9	136269576	A	C	0.1044	0.000135905	0.0604365	0.0158397	0.110502	rs550057	14	C9orf96	0	intronic	4.271	4	1	4	1	1	1
rs62060769	17	44135026	G	C	0.2406	2.45736e-15	-0.0875328	0.011058	1	rs80028338	21	KANSL1	0	intronic	4.271	5	2	5	1	1	1
rs9866622	3	101338607	G	A	0.4851	0.0109397	0.0229889	0.00903432	0.302987	rs17412601	7	RNU6-1256P	3834	intergenic	4.27	5	5	15	0	1	1
rs79904324	10	81804688	A	G	0.08449	0.0130329	0.0452637	0.0182304	0.272015	rs12761299	15	TMEM254-AS1	1927	intergenic	4.27	4	7	15	0	1	1
rs117298864	19	46159060	G	A	0.04573	0.0486823	0.0492629	0.0249892	0.105177	rs35506173	25	RN7SL836P	3999	intergenic	4.27	7	5	15	0	1	0
rs3836731	5	130807434	CA	C	0.2266	NA	NA	NA	0.0612801	rs10066378	10	RAPGEF6:CTC-432M15.3	0:0	intronic	4.269	NA	4	5	1	1	1
rs6894249	5	131797547	A	G	0.4095	0.0132076	0.0212292	0.00856665	0.190894	rs10066378	10	C5orf56	0	UTR3	4.269	5	4	5	1	1	1
rs2316954	17	44156167	G	A	0.2406	NA	NA	NA	1	rs80028338	21	KANSL1	0	intronic	4.269	1a	2	5	1	1	1
rs2732686	17	44338735	C	T	0.2634	0.000164925	-0.0668257	0.0177376	0.895251	rs80028338	21	RP11-259G18.3	762	upstream	4.268	NA	5	5	0	1	1
rs997739	3	101313940	A	G	0.2416	9.65429e-10	-0.06126	0.010018	0.639448	rs17412601	7	PCNP	658	downstream	4.267	6	4	5	1	1	1
rs6054263	20	6430769	A	G	0.4891	0.000247273	-0.0311984	0.00851236	0.425728	rs2876034	28	CASC20	0	ncRNA_intronic	4.267	7	14	15	0	0	1
rs11208556	1	65422862	A	C	0.2783	1.34844e-06	-0.0453969	0.00939412	0.933659	rs11208552	1	JAK1	0	intronic	4.266	4	2	7	1	1	1
rs242925	17	43888866	C	T	0.4761	NA	NA	NA	0.253975	rs80028338	21	CRHR1:RP11-105N13.4	0:0	ncRNA_intronic	4.266	NA	5	14	1	1	0
rs113475307	17	44330398	A	G	0.1918	NA	NA	NA	0.76166	rs80028338	21	RP11-259G18.3	6518	intergenic	4.264	7	5	15	0	1	1
rs4253499	10	81369228	A	G	0.07058	1.94092e-05	0.0690129	0.0161563	0.348995	rs12761299	15	SFTPA1	1466	intergenic	4.263	5	5	15	1	1	1
rs491624	5	131270222	A	T	0.2157	NA	NA	NA	0.0756025	rs10066378	10	ACSL6:AC034228.7	0:0	ncRNA_intronic	4.262	5	5	15	1	1	1
rs7584113	2	60721311	A	G	0.3072	1.18585e-08	-0.052443	0.00919771	0.255388	rs1123573	5	BCL11A	0	intronic	4.261	5	4	15	1	0	1
rs13138695	4	25233022	G	A	0.0159	0.00316618	0.0719501	0.0243806	0.061385	rs7671107	9	PI4K2B	0	intronic	4.261	6	5	15	1	1	1
rs11147192	12	133060549	G	A	0.3141	9.31889e-05	0.0366859	0.00938818	0.263171	rs5023077	18	FBRSL1	5587	intergenic	4.261	5	5	14	1	1	1
rs200847241	12	133141151	A	G	0.3718	NA	NA	NA	0.482862	rs5023077	18	FBRSL1	0	intronic	4.261	5	4	5	1	1	0
rs55930887	17	43548321	T	C	0.1958	NA	NA	NA	0.752898	rs80028338	21	PLEKHM1	0	intronic	4.26	7	4	5	1	1	0
rs62055690	17	43754576	C	G	0.2396	NA	NA	NA	0.983908	rs80028338	21	CRHR1:RP11-105N13.4	0:0	ncRNA_intronic	4.26	7	5	14	1	1	1
rs57360215	10	81728290	G	A	0.03479	3.74595e-05	0.0751077	0.0182185	0.169247	rs12761299	15	SFTPD:RP11-479O17.10	0:0	ncRNA_exonic	4.259	6	9	15	1	1	1
rs3912063	17	44165049	A	G	0.2406	4.54184e-15	-0.0870198	0.0111009	1	rs80028338	21	KANSL1	0	intronic	4.259	NA	4	5	1	1	1
rs41382552	17	44118999	A	G	0.2406	1.89054e-15	-0.088189	0.0110953	1	rs80028338	21	KANSL1	0	intronic	4.257	7	4	4	1	1	1
rs4683140	3	45822918	C	T	0.4245	NA	NA	NA	0.0664247	rs73058468	6	SLC6A20	0	intronic	4.256	5	5	15	1	1	1
rs4807615	19	4619925	T	G	0.3847	6.29571e-05	-0.0435672	0.0108879	0.122711	rs35574495	23	CTB-50L17.2	1280	intergenic	4.256	5	5	14	0	1	0
rs75344264	12	113350105	A	G	0.2137	0.000995301	0.0389781	0.0118408	0.159652	rs10850092	17	OAS1:RP1-71H24.1	0:0	ncRNA_intronic	4.255	7	4	5	1	1	0
rs7841648	8	61326183	A	G	0.4513	7.02059e-07	0.0432778	0.00872396	0.480911	rs4403445	12	RP11-163N6.2	0	ncRNA_exonic	4.254	5	1	15	0	1	0
rs56328475	10	81655045	CA	C	0.05666	NA	NA	NA	0.300101	rs12761299	15	PGGT1BP2	2113	intergenic	4.254	NA	13	15	0	1	1
rs62062768	17	44019479	C	G	0.2396	5.0164e-15	-0.0864521	0.0110461	0.994629	rs80028338	21	MAPT	0	intronic	4.254	5	5	14	1	1	1
rs78094726	3	101195405	A	G	0.4115	0.0157665	-0.0208523	0.00863707	0.217125	rs17412601	7	SENP7	0	intronic	4.253	6	4	5	1	1	1
rs4340365	17	43930980	C	T	0.2396	2.19273e-15	-0.0875013	0.0110343	0.994629	rs80028338	21	MAPT-AS1	0	ncRNA_intronic	4.253	7	5	14	1	1	1
rs906382	3	100906082	T	G	0.2932	0.0479238	0.0190711	0.00964138	0.112345	rs17412601	7	snoU13	14593	intergenic	4.252	6	5	15	0	1	1
rs12425514	12	113425537	G	A	0.2753	0.00224619	0.0311154	0.0101831	0.132615	rs10850092	17	RP1-71H24.1:OAS2	0:0	ncRNA_intronic	4.252	6	4	15	1	1	0
rs149363280	19	10614333	C	CT	0.159	NA	NA	NA	0.313532	rs34725611	24	KEAP1	0	UTR5	4.25	NA	1	1	1	0	1
rs11146937	12	133141397	A	T	0.06759	NA	NA	NA	0.0614564	rs5023077	18	FBRSL1	0	intronic	4.249	6	4	5	1	0	0
rs565554725	19	50898265	T	G	0.08748	NA	NA	NA	0.231751	rs1405655	27	POLD1	0	intronic	4.249	NA	4	5	1	1	1
rs1328276	9	16029036	A	G	0.4642	0.0114013	-0.0229684	0.00907789	0.0577221	rs79611697	13	CCDC171	0	intergenic	4.247	5	2	15	1	1	1
rs61858839	10	81713918	T	A	0.1054	2.81528e-06	0.0743055	0.0158642	0.550079	rs12761299	15	SFTPD	0	intronic	4.247	6	5	9	1	1	1
rs8077487	17	44115440	T	C	0.2465	NA	NA	NA	0.968522	rs80028338	21	KANSL1	0	intronic	4.247	1b	4	4	1	1	1
rs4815905	20	6467481	C	T	0.2614	4.90787e-05	-0.0405283	0.00998242	0.242639	rs2876034	28	CASC20	0	ncRNA_intronic	4.247	6	5	15	0	0	1
rs7619122	3	101327611	T	G	0.1461	0.0167834	0.0316146	0.01322	0.0843185	rs17412601	7	RNU6-1256P	7058	intergenic	4.245	7	5	15	0	1	1
rs72650425	8	61524516	C	G	0.161	0.019781	0.027613	0.0118487	0.312824	rs4403445	12	RAB2A	0	intronic	4.245	7	4	5	1	1	1
17:43502012:A:T	17	43502012	T	A	0.05865	NA	NA	NA	0.712846	rs80028338	21	ARHGAP27	0	NA	4.244	6	1	15	1	1	1
rs3773917	3	101004180	G	A	0.1163	0.0354788	0.0258785	0.0123064	0.0578435	rs17412601	7	IMPG2	0	intronic	4.243	NA	5	15	1	1	1
rs11200971	10	81731950	A	T	0.03479	0.000116348	0.0705235	0.0183002	0.169247	rs12761299	15	SFTPD:RP11-479O17.10	0:0	ncRNA_exonic	4.243	6	5	15	1	1	1
rs7928635	11	34421312	C	T	0.08449	0.00337609	0.0390865	0.0133344	0.0839828	rs1157669	16	RP1-53C18.3	4897	intergenic	4.243	4	5	15	0	1	1
rs150587259	1	155129499	A	G	0.06759	1.48634e-07	-0.0880887	0.0167653	0.345675	rs6675468	3	HMGN2P18	8203	intergenic	4.242	7	14	15	0	1	1
rs10850098	12	113362058	G	C	0.3658	5.27632e-14	0.0695376	0.00924101	0.914349	rs10850092	17	OAS1:RP1-71H24.1	0:0	ncRNA_intronic	4.242	6	4	5	1	1	0
rs544121088	17	44635919	A	AT	0.2058	NA	NA	NA	0.425075	rs80028338	21	ARL17A	0	intronic	4.242	NA	5	15	1	1	0
rs6545819	2	60739061	T	A	0.3897	NA	NA	NA	0.215054	rs1123573	5	BCL11A	0	intronic	4.241	5	2	14	1	1	1
rs315689	4	25370962	A	T	0.04076	0.000294885	-0.0732826	0.0202452	0.0917543	rs7671107	9	ZCCHC4	0	UTR3	4.241	5	4	5	1	1	1
rs9643523	8	61411475	T	C	0.3797	1.15222e-08	0.0489208	0.0085726	0.995975	rs4403445	12	RP11-163N6.2	0	ncRNA_intronic	4.241	6	5	15	0	1	1
rs558011060	17	44239225	G	A	0.1998	NA	NA	NA	0.793399	rs80028338	21	KANSL1	0	intronic	4.241	NA	4	5	1	1	1
rs2532322	17	44358428	G	A	0.2356	NA	NA	NA	0.962559	rs80028338	21	ARL17B	0	intronic	4.241	NA	5	15	1	1	1
rs2475633	10	81663065	C	T	0.3956	0.0239411	0.0232147	0.0102808	0.15312	rs12761299	15	MBL1P	1588	intergenic	4.24	5	5	14	0	1	1
rs13061783	3	46543848	G	A	0.08847	NA	NA	NA	0.19779	rs71327040	6	RTP3	1408	intergenic	4.239	7	5	15	1	1	1
rs608401	8	61522276	A	G	0.3976	5.97143e-08	0.047498	0.00876403	0.927407	rs4403445	12	RAB2A	0	intronic	4.239	NA	4	5	1	1	1
rs2373248	3	46470714	A	G	0.4771	0.0132934	-0.0237456	0.00959104	0.0689583	rs71327040	6	LTF	6421	intergenic	4.237	5	1	15	1	1	1
rs10515455	5	130878789	T	C	0.2634	NA	NA	NA	0.10933	rs10066378	10	RAPGEF6:CTC-432M15.3	0:0	intronic	4.236	NA	2	5	1	1	1
rs28715089	19	46151134	G	A	0.2356	NA	NA	NA	0.0632441	rs35506173	25	EML2	2246	intergenic	4.236	6	5	15	1	1	0
rs112346392	5	131490049	A	T	0.1829	NA	NA	NA	0.0671922	rs10066378	10	AC063976.1	4796	intergenic	4.235	6	9	15	0	1	1
rs12978750	19	49218430	A	G	0.492	0.000389284	-0.0343909	0.00969511	0.689376	rs679574	26	MAMSTR	0	intronic	4.235	2b	1	2	1	1	1
rs117407002	21	34530659	A	G	0.03181	0.00315335	-0.0863456	0.0292461	0.0535367	rs2834139	29	AP000290.7	0	ncRNA_intronic	4.235	6	5	14	1	1	1
rs642248	1	78603846	G	A	0.2376	0.0161778	-0.0242343	0.0100771	0.0516176	rs7515509	2	GIPC2	0	UTR3	4.234	NA	5	15	1	1	1
rs71615441	3	46268577	A	T	0.07952	NA	NA	NA	1	rs71327040	6	CCR3	0	intronic	4.234	7	5	15	1	1	1
rs2732712	17	44348932	T	G	0.2485	2.05769e-09	-0.081288	0.0135634	0.929865	rs80028338	21	RP11-259G18.1	2871	intergenic	4.234	NA	5	15	1	1	1
rs79893749	3	46253650	C	T	0.1372	3.59373e-05	-0.0574258	0.0138973	0.208047	rs3213480	6	CCR3	0	intronic	4.233	7	2	15	1	1	1
rs71327055	3	46382017	A	C	0.07455	NA	NA	NA	0.777131	rs71327040	6	CCR2	13207	intergenic	4.233	7	5	15	0	1	1
rs11604331	11	34460769	A	G	0.3529	1.89389e-08	0.0530543	0.00943787	0.477178	rs1157669	16	CAT	0	intronic	4.233	4	1	1	1	1	1
rs12758374	1	78590255	C	A	0.4245	0.000851993	0.0288364	0.00864574	0.0656527	rs7515509	2	GIPC2	0	intronic	4.232	6	5	15	1	1	1
rs4738795	8	61055347	C	T	0.4225	NA	NA	NA	0.11258	rs4403445	12	SLC2A13P1	645	downstream	4.232	7	8	15	0	1	1
rs7012181	8	61468134	T	C	0.3976	5.41124e-08	0.0476681	0.00876696	0.927407	rs4403445	12	RAB2A	0	intronic	4.231	7	4	5	1	1	0
rs112997627	17	43695263	T	G	0.2147	NA	NA	NA	0.87617	rs80028338	21	CRHR1-IT1	2430	intergenic	4.231	6	14	15	1	1	1
rs10414562	19	49189131	A	G	0.1282	0.0381495	0.0273171	0.013176	0.0810184	rs679574	26	RN7SL345P	1567	intergenic	4.231	4	5	15	0	1	1
rs10599248	5	131788788	GTTC	G	0.3449	NA	NA	NA	0.307746	rs10066378	10	C5orf56	0	intronic	4.23	NA	2	5	1	1	1
rs78074121	17	43896690	T	C	0.2396	2.47138e-15	-0.0873044	0.0110302	0.994629	rs80028338	21	CRHR1	0	intronic	4.229	5	5	15	1	1	0
rs2479724	6	41890982	T	C	0.4573	0.00220025	-0.0260522	0.00850886	0.082814	rs2027524	11	BYSL	0	intronic	4.227	6	1	7	1	1	1
rs1909203	1	77952669	C	T	0.1879	0.00569334	0.029475	0.0106603	0.270204	rs7515509	2	AK5	0	intronic	4.225	NA	4	15	1	1	1
rs17761387	17	43765450	G	A	0.2396	NA	NA	NA	0.994629	rs80028338	21	CRHR1:RP11-105N13.4	0:0	ncRNA_intronic	4.225	1f	7	14	1	1	1
rs62062292	17	44099809	A	C	0.2406	1.57021e-15	-0.0880921	0.0110512	1	rs80028338	21	MAPT	0	intronic	4.225	7	4	5	1	1	1
rs13094262	3	46080912	C	T	0.1441	NA	NA	NA	0.356337	rs71327040	6	XCR1	11677	intergenic	4.224	NA	13	15	0	1	1
rs17689182	17	43783573	C	T	0.2366	NA	NA	NA	0.97864	rs80028338	21	CRHR1:RP11-105N13.4	0:0	ncRNA_intronic	4.224	6	5	14	1	1	1
rs34200189	17	44343125	C	T	0.2475	6.04591e-09	-0.0780067	0.0134136	0.954052	rs80028338	21	RP11-259G18.1	1277	intergenic	4.223	NA	5	7	1	1	1
rs9849770	3	101046671	C	A	0.4115	0.00596998	-0.0237693	0.00864519	0.217125	rs17412601	7	SENP7	0	intronic	4.222	6	4	5	1	1	1
rs62063846	17	44071674	A	G	0.2406	9.13738e-16	-0.088592	0.0110218	1	rs80028338	21	MAPT	0	intronic	4.222	2b	4	15	1	1	1
rs12424388	12	133114570	G	A	0.1382	7.85874e-08	0.0696818	0.0129753	0.142232	rs5023077	18	FBRSL1	0	intronic	4.221	5	1	5	1	1	0
rs74447310	8	61396155	AT	A	0.1461	NA	NA	NA	0.290004	rs4403445	12	RP11-163N6.2	0	ncRNA_intronic	4.22	NA	14	15	0	1	1
rs34191594	12	113499503	CT	C	0.3618	NA	NA	NA	0.0849124	rs10850092	17	DTX1	0	intronic	4.219	NA	2	14	1	1	1
rs62060809	17	44148613	G	A	0.2416	9.56141e-16	-0.0891607	0.0111002	0.994688	rs80028338	21	KANSL1	0	intronic	4.219	5	4	5	1	1	1
rs17571725	19	46290822	C	T	0.328	1.98521e-05	0.0379711	0.00889973	0.647244	rs35506173	25	DMWD	0	intronic	4.219	5	4	4	1	1	1
rs62062294	17	44100666	A	C	0.2416	2.00015e-15	-0.0877614	0.0110512	0.994688	rs80028338	21	MAPT	0	intronic	4.218	5	4	5	1	1	1
rs7623460	3	46068764	A	C	0.339	NA	NA	NA	0.104734	rs71327040	6	XCR1	0	intronic	4.214	5	7	15	1	1	1
rs35428378	9	15560848	T	TC	0.4761	NA	NA	NA	0.0730711	rs79611697	13	CCDC171	0	intronic	4.214	NA	4	15	1	1	1
rs6774742	3	46173446	C	A	0.334	NA	NA	NA	0.396342	rs1392288	6	FLT1P1	10403	intergenic	4.213	7	1	15	0	1	1
rs12775544	10	81874265	A	G	0.3062	0.0234888	-0.0210806	0.00930552	0.0515435	rs12761299	15	RPL22P18	11431	intergenic	4.213	6	5	15	0	1	1
rs11147102	12	133046199	G	A	0.3211	0.0259596	0.0256623	0.0115242	0.137653	rs5023077	18	MUC8	3134	intergenic	4.213	4	1	14	1	1	0
rs17651134	17	44050340	G	A	0.2406	9.25215e-16	-0.0885988	0.0110247	1	rs80028338	21	MAPT	0	UTR5	4.213	1f	4	15	1	1	1
rs11201094	10	81756487	T	C	0.2038	0.0116757	0.02538	0.0100642	0.214127	rs12761299	15	RP11-479O17.7	13490	intergenic	4.212	3a	7	15	0	1	1
rs17688773	17	43777710	T	C	0.2396	NA	NA	NA	0.994629	rs80028338	21	CRHR1:RP11-105N13.4	0:0	ncRNA_intronic	4.212	1f	7	14	1	1	1
rs7368345	1	155080090	G	A	0.4831	NA	NA	NA	0.0599349	rs61738875	3	Y_RNA	12875	intergenic	4.211	1f	2	15	0	1	1
rs1546078	3	46150136	T	C	0.3648	NA	NA	NA	0.0955018	rs71327040	6	FLT1P1	33713	intergenic	4.211	NA	5	15	0	1	1
rs62056879	17	43781426	T	C	0.2396	NA	NA	NA	0.994629	rs80028338	21	CRHR1:RP11-105N13.4	0:0	ncRNA_intronic	4.21	4	5	14	1	1	1
rs12264259	10	81732788	G	T	0.03479	2.93653e-05	0.075899	0.0181649	0.169247	rs12761299	15	SFTPD:RP11-479O17.10	0:0	ncRNA_exonic	4.209	6	5	15	1	1	1
rs55898302	19	10574255	T	C	0.174	0.00103124	-0.0429321	0.0130816	0.16929	rs55779981	24	PDE4A	0	intronic	4.209	6	4	5	1	1	0
rs7546258	1	155698645	T	A	0.2962	NA	NA	NA	0.0500783	rs61811895	3	MSTO1:MSTO2P:DAP3	0:0:0	ncRNA_intronic	4.208	7	4	5	1	1	1
rs62396720	6	41647446	T	G	0.2018	NA	NA	NA	0.126995	rs2027524	11	TFEB	4269	intergenic	4.208	5	5	14	1	0	1
rs146973681	13	113539510	TATC	T	0.03082	NA	NA	NA	0.12198	rs75898026	19	ATP11A	0	UTR3	4.208	NA	4	5	1	0	1
rs532193457	17	44368404	C	T	0.2366	NA	NA	NA	0.957085	rs80028338	21	ARL17B	0	intronic	4.208	NA	1	15	1	1	1
rs1571607	20	6459971	C	T	0.2356	0.00463615	0.0276205	0.00975547	0.164355	rs2876034	28	CASC20	0	ncRNA_intronic	4.208	6	14	15	0	0	1
rs7634816	3	46350725	A	C	0.3022	NA	NA	NA	0.154904	rs3213480	6	UQCRC2P1	1356	intergenic	4.207	7	5	15	0	1	1
rs35014047	10	81912397	A	C	0.1044	0.00554854	0.0372937	0.0134472	0.243607	rs12761299	15	ANXA11	0	UTR3	4.207	5	4	4	1	1	1
rs111407509	9	15645896	G	A	0.4771	NA	NA	NA	0.0732588	rs79611697	13	CCDC171	0	intronic	4.206	7	5	15	1	1	0
rs57437758	3	46070353	A	C	0.1252	NA	NA	NA	0.419778	rs71327040	6	XCR1	1118	intergenic	4.205	7	9	15	1	1	1
rs31481	5	131397202	G	A	0.2107	8.49709e-07	0.0528832	0.0107408	0.0773544	rs10066378	10	IL3	0	intronic	4.204	6	5	15	1	1	1
rs10850108	12	113414040	T	C	0.1909	0.00395741	0.0316176	0.0109725	0.115283	rs10850092	17	RP1-71H24.1	0	ncRNA_intronic	4.204	6	5	5	1	1	0
rs273535	17	44410243	T	A	0.3847	NA	NA	NA	0.0684318	rs80028338	21	ARL17B:LRRC37A	0:0	intronic	4.203	6	5	15	1	1	0
rs7046713	9	15458921	T	C	0.08549	0.0413053	-0.0315699	0.015472	0.274939	rs79611697	13	SNAPC3	0	intronic	4.202	6	4	4	1	1	1
rs4741534	9	15715215	G	A	0.4732	0.0144243	-0.0210332	0.00859719	0.0713154	rs79611697	13	CCDC171	0	intronic	4.202	4	4	15	1	1	1
rs8055556	16	89120629	G	A	0.08748	0.0266596	0.0352983	0.0159255	0.243556	rs117169628	20	CTD-2555A7.2	1255	intergenic	4.202	4	5	15	0	1	1
rs62055486	17	43949092	T	G	0.2396	3.20587e-15	-0.0869329	0.0110284	0.994629	rs80028338	21	MAPT-AS1	0	ncRNA_intronic	4.201	7	5	14	0	1	1
rs142948617	17	44477277	C	T	0.2744	NA	NA	NA	0.81452	rs80028338	21	NSFP1	0	ncRNA_intronic	4.201	7	5	15	0	1	0
rs56818621	1	65435425	C	G	0.1402	NA	NA	NA	0.412571	rs11208552	1	RP11-182I10.3	2482	intergenic	4.2	3a	5	15	1	1	1
rs10962064	9	15545737	G	A	0.4602	0.0249348	-0.0206682	0.00921693	0.0706558	rs79611697	13	RNU6-246P	1444	intergenic	4.199	7	5	15	1	1	1
rs112282484	16	89249301	T	C	0.1879	6.06781e-08	0.060579	0.0111836	0.792406	rs117169628	20	CDH15	0	intronic	4.199	5	4	14	1	1	1
rs1132645	19	46319415	G	C	0.3181	0.00196356	0.0308042	0.00995068	0.245609	rs35506173	25	SYMPK	0	exonic	4.199	2b	1	5	1	1	1
rs62062803	17	44028183	T	C	0.2396	4.89163e-15	-0.0863798	0.0110324	0.994629	rs80028338	21	MAPT	0	intronic	4.198	7	5	13	1	1	1
rs10514898	17	44119636	A	C	0.2406	1.56952e-15	-0.088093	0.0110512	1	rs80028338	21	KANSL1	0	intronic	4.198	6	4	4	1	1	1
rs12630944	3	101187821	A	G	0.4115	0.0136016	-0.0212453	0.00860965	0.217125	rs17412601	7	SENP7	0	intronic	4.197	7	5	15	1	1	1
rs11778708	8	61440026	G	A	0.2167	0.000138682	0.037254	0.00977666	0.448641	rs4403445	12	RAB2A	0	intronic	4.197	6	4	5	1	1	0
rs113554546	21	34590138	G	GTTCAGAGGAAGTA	0.2416	NA	NA	NA	0.0607052	rs2834154	29	IFNAR2	12067	intergenic	4.197	NA	2	15	0	1	1
rs554833	9	136147160	C	T	0.3718	8.22753e-24	0.0879863	0.00874541	0.674761	rs550057	14	ABO	0	ncRNA_intronic	4.196	3a	2	14	0	1	1
rs574307253	17	43667635	A	G	0.2525	NA	NA	NA	0.934449	rs80028338	21	DND1P1	3339	intergenic	4.196	NA	5	15	0	1	1
rs62054822	17	43927708	A	G	0.2406	1.30974e-08	-0.0687231	0.0120889	0.989337	rs80028338	21	MAPT-AS1	0	ncRNA_intronic	4.196	5	5	14	1	1	1
rs56040418	17	43958079	C	T	0.2406	NA	NA	NA	0.989337	rs80028338	21	MAPT-AS1	0	ncRNA_intronic	4.194	7	9	14	0	1	1
rs7517628	1	154853977	G	C	0.01889	3.01086e-06	0.122448	0.0262197	0.243405	rs7528026	3	KCNN3	11220	intergenic	4.193	5	5	15	0	1	1
rs17764980	3	45939016	G	A	0.1203	NA	NA	NA	0.321008	rs71327040	6	LZTFL1:CCR9	0:0	intronic	4.193	4	4	15	1	1	1
rs2141299	17	44240986	C	A	0.2406	2.39363e-10	-0.078262	0.0123565	1	rs80028338	21	KANSL1	0	intronic	4.193	1d	2	7	1	1	1
rs12730972	1	77814230	C	T	0.0338	0.00682637	0.0640691	0.0236837	0.0676716	rs7515509	2	AK5:RP11-375A5.1	0:0	ncRNA_intronic	4.192	5	5	15	1	1	1
rs10850095	12	113360575	T	C	0.3449	4.10604e-16	0.0758059	0.00931804	1	rs10850092	17	OAS1:RP1-71H24.1	0:0	ncRNA_intronic	4.191	6	4	5	1	1	0
rs62063296	17	44046202	C	T	0.2406	6.72577e-16	-0.0890288	0.0110247	1	rs80028338	21	MAPT	0	intronic	4.191	7	4	14	1	1	1
rs247004	5	131344358	T	C	0.1839	4.07717e-06	-0.0517956	0.0112418	0.110884	rs10066378	10	ACSL6	0	intronic	4.19	NA	5	14	1	1	1
rs423144	1	155169355	G	T	0.4155	NA	NA	NA	0.0640805	rs61738875	3	THBS3:RP11-263K19.4	0:0	ncRNA_intronic	4.189	NA	4	5	1	1	1
rs34366473	11	34527901	G	A	0.4135	1.9415e-07	0.0510638	0.0098108	0.225006	rs1157669	16	ELF5	0	intronic	4.189	6	5	15	1	1	1
rs62056856	17	43992939	T	C	0.2396	NA	NA	NA	0.994629	rs80028338	21	MAPT	0	intronic	4.189	4	2	14	1	1	1
rs553312608	1	154887784	C	CA	0.3877	NA	NA	NA	0.0610012	rs61811895	3	PMVK	9425	intergenic	4.188	NA	5	15	1	1	1
rs1293762	12	113430836	T	G	0.4563	7.74504e-09	0.0522051	0.00904154	0.425544	rs10850092	17	RP1-71H24.1:OAS2	0:0	ncRNA_intronic	4.187	NA	4	15	1	1	0
rs533511475	17	43840726	C	CTT	0.2396	NA	NA	NA	0.994629	rs80028338	21	CRHR1:RP11-105N13.4	0:0	ncRNA_intronic	4.187	NA	5	14	1	1	0
rs2732589	17	44266022	A	G	0.2406	3.04409e-10	-0.07877	0.0125101	1	rs80028338	21	KANSL1	0	intronic	4.187	NA	1	7	1	1	1
rs35616241	6	41505948	A	AC	0.2763	NA	NA	NA	0.222395	rs1886813	11	RP11-328M4.2	0	ncRNA_intronic	4.186	NA	5	14	1	0	1
rs4317929	10	81352410	A	G	0.1292	0.0285219	-0.0281767	0.0128659	0.134201	rs12761299	15	SFTPA3P	2639	intergenic	4.186	7	9	15	0	1	1
rs113288077	1	65443011	T	A	0.04871	0.0188972	0.0435579	0.0185546	0.147864	rs11208552	1	RP11-182I10.3	0	ncRNA_intronic	4.184	6	4	15	0	1	1
rs137926838	8	61138862	TGATAAG	T	0.4085	NA	NA	NA	0.14638	rs4403445	12	CA8	0	intronic	4.184	NA	4	15	1	1	1
rs838147	19	49246866	G	A	0.4602	NA	NA	NA	0.600094	rs679574	26	IZUMO1	0	intronic	4.184	NA	5	14	1	1	1
rs12241958	10	81731274	G	C	0.03479	3.23813e-05	0.0755102	0.0181688	0.169247	rs12761299	15	SFTPD:RP11-479O17.10	0:0	ncRNA_exonic	4.183	6	5	15	1	1	1
rs112192126	3	101195591	A	T	0.4115	NA	NA	NA	0.217125	rs17412601	7	SENP7	0	intronic	4.182	7	4	5	1	1	1
rs61860410	10	81726640	A	G	0.07058	NA	NA	NA	0.348995	rs12761299	15	SFTPD	0	intronic	4.182	7	14	15	1	1	1
rs11088244	21	34586364	T	C	0.171	1.19351e-05	-0.0564925	0.0129014	0.305439	rs2834139	29	IFNAR2	15841	intergenic	4.182	5	5	15	0	1	1
rs4646302	5	131712482	G	C	0.08748	3.31699e-06	0.0709637	0.0152605	0.525491	rs10066378	10	SLC22A5	0	intronic	4.181	7	2	5	1	1	1
rs3219282	19	50887276	C	G	0.08748	0.0153413	0.0368524	0.0152017	0.231751	rs1405655	27	POLD1	184	upstream	4.181	2a	1	1	1	1	1
rs28699676	8	61344778	T	A	0.3797	0.000394717	0.0336477	0.00949536	0.971773	rs4403445	12	RP11-163N6.2	0	ncRNA_intronic	4.18	7	9	15	0	1	0
rs76155390	17	44335752	T	C	0.2425	NA	NA	NA	0.978519	rs80028338	21	RP11-259G18.3	1164	intergenic	4.18	NA	5	15	0	1	1
rs34698909	19	49097949	C	T	0.16	0.0133884	0.0307289	0.0124244	0.0942564	rs679574	26	SULT2B1	0	intronic	4.18	5	5	15	1	1	0
rs112384491	3	46360359	T	G	0.1322	0.000129732	-0.0528402	0.0138073	0.240714	rs3213480	6	UQCRC2P1	6945	intergenic	4.179	7	5	15	0	1	1
rs1974518	12	113389603	A	T	0.2584	0.0159283	0.026246	0.010888	0.11921	rs10850092	17	RP1-71H24.1:OAS3	0:0	ncRNA_intronic	4.179	7	4	5	1	1	1
rs17661045	17	44194152	T	A	0.2406	2.10628e-10	-0.0780719	0.0122882	1	rs80028338	21	KANSL1	0	intronic	4.178	1f	1	5	1	1	1
rs72942211	3	101129448	T	C	0.2425	5.07163e-06	-0.0468032	0.0102598	0.582271	rs17412601	7	SENP7	0	intronic	4.175	7	4	15	1	1	1
rs62063165	17	44202147	A	G	0.2406	1.80664e-10	-0.0784307	0.0122991	1	rs80028338	21	KANSL1	0	intronic	4.174	5	4	5	1	1	1
3:45843439:G:T	3	45843439	G	T	0.07853	NA	NA	NA	0.177222	rs71327040	6	SLC6A20	5411	intergenic	4.173	5	4	14	1	1	1
rs7649905	3	46316005	T	C	0.08052	NA	NA	NA	0.78322	rs71327040	6	CCR3	7807	intergenic	4.173	6	5	15	1	1	1
rs34668230	3	46530458	A	G	0.08946	NA	NA	NA	0.194395	rs71327040	6	LTF	3733	intergenic	4.173	2c	1	7	1	1	1
rs33936863	9	136078906	T	C	0.4284	0.0244141	-0.0202882	0.00901477	0.0658226	rs550057	14	OBP2B	1757	intergenic	4.173	5	5	14	1	1	1
rs4782326	16	89191355	G	A	0.2515	NA	NA	NA	0.256801	rs117169628	20	ACSF3	0	intronic	4.173	NA	4	5	1	1	1
rs56108300	17	44077851	T	A	0.2406	9.65148e-16	-0.088739	0.0110493	1	rs80028338	21	MAPT	0	intronic	4.173	5	4	15	1	1	1
rs572543580	17	43914981	C	G	0.2406	NA	NA	NA	0.989337	rs80028338	21	CRHR1	1786	intergenic	4.172	NA	5	15	1	1	1
rs11242094	5	131072622	G	A	0.2535	NA	NA	NA	0.12557	rs10066378	10	CTC-432M15.3:FNIP1	0:0	intronic	4.171	6	4	5	1	1	1
rs374242426	17	44358812	G	A	0.1938	NA	NA	NA	0.753154	rs80028338	21	ARL17B	0	intronic	4.17	7	5	15	1	1	1
rs6764484	3	46475598	G	C	0.2266	5.02453e-06	0.050877	0.011148	0.462768	rs3213480	6	LTF	1537	intergenic	4.169	5	2	15	1	1	1
rs7250656	19	10448566	A	G	0.2346	1.33733e-08	-0.057704	0.010157	0.582812	rs55779981	24	ICAM3	0	intronic	4.169	6	1	15	1	1	1
rs35377719	5	131789456	G	A	0.1342	9.42671e-09	0.0698458	0.0121667	0.923747	rs10066378	10	C5orf56	0	intronic	4.168	5	2	5	1	1	1
rs80143279	17	43776742	T	C	0.2396	NA	NA	NA	0.994629	rs80028338	21	CRHR1:RP11-105N13.4	0:0	ncRNA_intronic	4.168	NA	9	14	1	1	1
rs571516577	17	44356949	T	C	0.2386	NA	NA	NA	0.967743	rs80028338	21	ARL17B	0	intronic	4.168	NA	5	15	1	1	1
rs9846026	3	46588813	C	A	0.08549	7.80933e-11	0.0986217	0.0151627	0.173581	rs71327040	6	LRRC2	0	intronic	4.167	3a	5	15	1	1	1
rs10756691	9	15699078	C	T	0.4751	0.0230783	0.0193482	0.00851542	0.0759489	rs79611697	13	CCDC171	0	intronic	4.167	6	4	15	1	1	1
rs551011992	17	43928629	GCACA	G	0.2406	NA	NA	NA	0.989337	rs80028338	21	MAPT-AS1	0	ncRNA_intronic	4.167	NA	5	14	1	1	1
rs7254330	19	10448876	T	A	0.2346	1.36025e-08	-0.0576333	0.0101497	0.582812	rs55779981	24	ICAM3	0	intronic	4.167	6	1	15	1	1	1
rs34448949	3	46389166	A	T	0.07455	NA	NA	NA	0.777131	rs71327040	6	CCR2	6058	intergenic	4.166	5	5	15	1	1	1
rs8176633	9	136152354	C	T	0.172	5.98541e-06	-0.0535752	0.0118348	0.0784486	rs550057	14	ABO	1736	intergenic	4.166	NA	5	13	0	1	1
rs10774684	12	113450149	C	T	0.3897	0.000458351	0.0333375	0.00951418	0.137653	rs10850092	17	RP1-71H24.1	0	ncRNA_intronic	4.166	7	4	15	1	1	1
rs11079724	17	43841912	C	T	0.2396	1.65643e-15	-0.0877448	0.0110167	0.994629	rs80028338	21	CRHR1:RP11-105N13.4	0:0	ncRNA_intronic	4.166	1f	5	14	1	1	0
rs6775208	3	46353870	C	G	0.3022	NA	NA	NA	0.154904	rs3213480	6	UQCRC2P1	456	upstream	4.165	5	2	15	0	1	1
rs7901310	10	81846372	A	G	0.3608	0.0148947	0.0215113	0.00883445	0.114398	rs12761299	15	TMEM254	0	intronic	4.165	7	4	5	1	1	1
rs545335848	8	61205299	C	T	0.3678	NA	NA	NA	0.0574317	rs4403445	12	CA8	11327	intergenic	4.164	NA	9	15	0	0	1
rs67126188	3	46345566	C	CACTT	0.3042	NA	NA	NA	0.152011	rs3213480	6	UQCRC2P1	6515	intergenic	4.163	NA	5	15	0	1	1
rs411482	19	49103447	C	T	0.3678	NA	NA	NA	0.399178	rs679574	26	FAM83E	619	downstream	4.162	4	4	15	1	1	1
rs4683198	3	46329278	A	G	0.2972	NA	NA	NA	0.179171	rs71327040	6	CCR3	21080	intergenic	4.161	1f	5	15	0	1	1
rs2758545	10	81700090	A	G	0.3917	0.000350629	0.0314156	0.00878831	0.164245	rs12761299	15	MBL1P:SFTPD	0:0	ncRNA_intronic	4.161	5	5	15	1	1	1
rs531799579	1	78527414	C	T	0.33	NA	NA	NA	0.111665	rs7515509	2	GIPC2	0	intronic	4.16	NA	5	15	1	1	1
rs7647783	3	100810048	T	C	0.3509	0.0216309	0.0239861	0.0104433	0.0955646	rs17412601	7	ACTR3P3	71889	intergenic	4.16	7	5	15	0	1	1
rs7965538	12	113341598	T	C	0.1968	0.000455913	0.0393112	0.0112144	0.195081	rs10850092	17	OAS1	2983	intergenic	4.16	5	5	15	1	1	1
rs1864325	17	43977827	C	T	0.2396	6.09004e-15	-0.0860519	0.0110294	0.994629	rs80028338	21	MAPT	0	intronic	4.16	1f	5	13	1	1	1
rs56373114	17	44213015	A	G	0.1441	NA	NA	NA	0.0726735	rs80028338	21	KANSL1	0	intronic	4.159	7	5	5	1	1	1
rs11208537	1	65383632	A	T	0.1531	8.72056e-05	0.0451016	0.0114947	0.392755	rs11208552	1	JAK1	0	intronic	4.158	2b	2	7	1	1	1
rs3092957	3	46403961	G	A	0.07455	8.02649e-17	0.155936	0.0187179	0.777131	rs71327040	6	CCR2	1541	intergenic	4.158	4	2	14	1	1	1
rs576421409	3	46504354	A	G	0.07555	NA	NA	NA	0.111271	rs77116118	6	LTF	0	intronic	4.158	NA	1	14	1	1	1
rs4235802	5	131782837	C	A	0.2256	0.0269498	0.023276	0.0105214	0.0664427	rs10066378	10	C5orf56	0	intronic	4.158	4	2	7	1	1	1
rs118084908	17	43722604	A	G	0.02584	NA	NA	NA	0.0747292	rs80028338	21	CRHR1-IT1:CRHR1:RP11-105N13.4	0:0:0	ncRNA_intronic	4.158	5	5	14	1	1	1
rs62062324	17	44114362	A	T	0.2406	1.48852e-09	-0.0796098	0.0131682	1	rs80028338	21	KANSL1	0	intronic	4.158	7	4	4	1	1	1
rs7931573	11	34434517	G	C	0.3032	NA	NA	NA	0.257373	rs1157669	16	RP1-53C18.3	8020	intergenic	4.157	5	5	9	0	1	1
rs574251995	17	44357655	G	C	0.1829	NA	NA	NA	0.71551	rs80028338	21	ARL17B	0	intronic	4.157	NA	5	15	1	1	1
rs12990774	2	60669562	T	C	0.2783	NA	NA	NA	0.16742	rs1123573	5	BCL11A	8739	intergenic	4.153	6	5	15	1	1	1
rs3094295	3	101401995	T	C	0.328	2.26433e-11	-0.0612409	0.009157	0.920639	rs17412601	7	RPL24	0	intronic	4.152	NA	3	4	1	1	0
rs199509	17	44858728	G	A	0.2197	2.30655e-07	0.0636837	0.0123114	0.829563	rs80028338	21	WNT3	0	intronic	4.152	6	5	14	1	1	1
rs62280737	3	101200062	A	G	0.1163	0.0243407	0.0273174	0.0121319	0.0661826	rs17412601	7	SENP7	0	intronic	4.151	5	5	5	1	1	1
rs146762198	9	15597042	G	T	0.4692	NA	NA	NA	0.0752811	rs79611697	13	CCDC171	0	intronic	4.151	7	5	15	1	1	1
rs17660464	17	44177993	C	A	0.2406	3.20881e-10	-0.0773471	0.0123001	1	rs80028338	21	KANSL1	0	intronic	4.151	1f	5	5	1	1	1
rs35951367	3	46118439	T	C	0.1541	NA	NA	NA	0.365402	rs71327040	6	XCR1	49204	intergenic	4.15	3a	5	15	0	1	1
rs11707471	3	46498865	T	G	0.3489	NA	NA	NA	0.189185	rs3213480	6	LTF	0	intronic	4.15	6	4	15	1	1	1
rs112090856	3	101338567	G	T	0.08847	NA	NA	NA	0.194107	rs17412601	7	RNU6-1256P	3794	intergenic	4.15	5	5	15	0	1	1
rs740711	17	44214814	G	A	0.2406	1.14545e-09	-0.0800939	0.0131567	1	rs80028338	21	KANSL1	0	intronic	4.15	NA	4	5	1	1	1
rs141780480	8	61247227	AACTGACAAAT	A	0.1054	NA	NA	NA	0.131663	rs4403445	12	RP11-163N6.2	49919	intergenic	4.149	NA	5	15	0	1	1
rs566423185	17	44277168	ATTTAC	A	0.1978	NA	NA	NA	0.783753	rs80028338	21	KANSL1	0	intronic	4.149	NA	2	5	1	1	1
rs624223	1	78588759	T	C	0.2505	0.00609439	-0.026911	0.00981201	0.0620556	rs7515509	2	GIPC2	0	intronic	4.148	7	5	15	1	1	1
rs10962170	9	15812665	A	G	0.4294	0.0195442	0.0197505	0.00845853	0.0783476	rs79611697	13	CCDC171	0	intronic	4.148	1f	5	15	1	1	1
rs141303747	9	15905536	T	A	0.2545	NA	NA	NA	0.191206	rs79611697	13	CCDC171	0	intronic	4.148	6	5	15	1	1	1
rs41285422	1	65467871	T	G	0.04672	0.0332828	0.0381485	0.0179214	0.124702	rs11208552	1	RP11-182I10.3	0	ncRNA_intronic	4.146	5	1	2	0	1	1
rs6787972	3	46427835	G	A	0.1352	NA	NA	NA	0.259102	rs3213480	6	RP11-24F11.2	0	ncRNA_intronic	4.146	4	1	15	0	1	1
rs75450786	13	113445126	T	C	0.1143	0.0462525	0.0331327	0.0166239	0.113211	rs75898026	19	ATP11A	0	intronic	4.146	5	4	5	1	1	1
rs113395365	17	44025650	T	C	0.2396	2.69277e-15	-0.087235	0.0110363	0.994629	rs80028338	21	MAPT	0	intronic	4.146	5	5	14	1	1	1
rs579462	1	65491720	A	T	0.1004	0.000865806	0.037525	0.0112659	0.163609	rs11208552	1	RNU6-1176P	2962	intergenic	4.145	7	5	15	0	1	1
rs113820722	6	41720082	A	T	0.09543	4.74115e-08	-0.0938912	0.0171938	0.935734	rs2027524	11	PGC	0	intronic	4.145	7	5	15	1	1	1
rs62056773	17	43969833	A	G	0.2396	3.32335e-15	-0.0868678	0.0110265	0.994629	rs80028338	21	MAPT-AS1	0	ncRNA_intronic	4.145	6	5	14	1	1	1
rs112804393	4	25131222	A	T	0.4742	0.000394929	-0.0372334	0.0105077	0.063164	rs7671107	9	SEPSECS	0	intronic	4.144	7	5	5	1	1	1
rs11642779	16	89151035	T	C	0.09841	8.14409e-06	0.0677073	0.0151764	0.309663	rs117169628	20	ACSF3	3747	intergenic	4.144	4	1	14	1	1	1
rs1662983	2	26843683	C	T	0.4672	2.39626e-05	0.0389833	0.00922822	0.880016	rs732990	4	CIB4	0	intronic	4.143	5	5	15	1	1	1
rs544272461	17	44257473	T	C	0.2416	NA	NA	NA	0.994688	rs80028338	21	KANSL1	0	intronic	4.143	NA	2	5	1	1	1
rs4521280	3	46469014	A	T	0.2207	2.27353e-06	0.0527486	0.0111579	0.45092	rs3213480	6	LTF	8121	intergenic	4.142	2b	4	15	1	1	1
rs71190236	10	81527804	G	A	0.03976	NA	NA	NA	0.127676	rs12761299	15	RP11-119F19.2	1718	intergenic	4.141	7	5	15	0	1	0
rs2247526	21	34657687	T	C	0.4364	0.000109316	0.0345474	0.00892945	0.185351	rs2834168	29	IL10RB	0	intronic	4.138	2b	4	4	1	1	1
rs35116560	17	43804186	T	C	0.4016	7.95532e-05	0.0355759	0.00901627	0.201274	rs80028338	21	CRHR1:RP11-105N13.4	0:0	ncRNA_intronic	4.137	5	9	14	1	1	1
rs62243912	3	46216848	A	G	0.09841	NA	NA	NA	0.140836	rs77116118	6	CCR3	0	intronic	4.135	7	5	15	1	1	1
rs35916055	19	10526831	G	A	0.3032	0.0375316	0.0186747	0.00897852	0.228442	rs34725611	24	CDC37	0	intronic	4.135	2b	1	2	1	1	0
rs34254987	3	46083634	G	A	0.1441	NA	NA	NA	0.356337	rs71327040	6	XCR1	14399	intergenic	4.134	6	9	15	0	1	1
rs182699963	10	81719588	G	A	0.4384	NA	NA	NA	0.176208	rs12761299	15	SFTPD	0	intronic	4.133	7	14	15	1	1	1
rs8057097	16	89149280	T	C	0.4165	NA	NA	NA	0.0591712	rs117169628	20	ACSF3	5502	intergenic	4.133	7	5	15	1	1	1
rs12124780	1	78809827	G	C	0.2177	0.0483025	0.0221679	0.011226	0.050203	rs7515509	2	RP11-183M13.1:PTGFR	0:0	ncRNA_intronic	4.132	7	5	15	1	1	0
rs68087193	3	46072630	C	T	0.1243	NA	NA	NA	0.424084	rs71327040	6	XCR1	3395	intergenic	4.132	5	5	15	1	1	1
rs518330	3	146216345	C	T	0.334	0.00864968	0.0244728	0.00932083	0.0619921	rs454645	8	PLSCR2	2566	intergenic	4.131	5	1	15	1	1	1
rs11032641	11	34403495	C	A	0.1223	0.025409	0.0319835	0.0143095	0.145973	rs1157669	16	RP1-53C18.3	22714	intergenic	4.131	4	5	15	0	1	1
rs371996525	17	44183317	C	A	0.2435	NA	NA	NA	0.984115	rs80028338	21	KANSL1	0	intronic	4.131	5	4	5	1	1	1
rs75407602	19	10397230	C	T	0.0338	NA	NA	NA	0.101555	rs34725611	24	ICAM1:CTD-2369P2.8	0:0	ncRNA_exonic	4.129	4	1	7	1	1	1
rs111546982	4	25326787	C	T	0.4364	NA	NA	NA	0.129675	rs7671107	9	ZCCHC4	0	intronic	4.125	7	5	5	1	1	1
rs113069082	3	46454688	G	A	0.1332	NA	NA	NA	0.256623	rs3213480	6	CCRL2	199	intergenic	4.123	5	2	15	1	1	1
rs6796486	3	101039581	A	G	0.168	NA	NA	NA	0.0797648	rs17412601	7	IMPG2	176	upstream	4.123	6	5	15	1	1	1
rs315666	4	25388802	G	A	0.1133	2.12391e-05	-0.0571515	0.0134428	0.332194	rs7671107	9	ANAPC4	0	intronic	4.123	5	4	5	1	1	1
rs2873269	17	43931122	C	T	0.2396	1.72976e-13	-0.0867929	0.0117794	0.994629	rs80028338	21	MAPT-AS1	0	ncRNA_intronic	4.123	6	5	14	1	1	1
rs62055467	17	43942820	T	C	0.2396	2.58019e-15	-0.087216	0.0110265	0.994629	rs80028338	21	MAPT-AS1	0	ncRNA_intronic	4.123	6	5	14	0	1	1
rs34186386	1	77976079	A	T	0.171	5.01126e-07	0.0593253	0.011804	0.401811	rs7515509	2	AK5	0	intronic	4.122	5	5	15	1	1	1
19:49119900:C:CCAGCACAGCACAGCA	19	49119900	C	CCAGCACAGCACAGCA	0.09742	NA	NA	NA	0.0535043	rs679574	26	RPL18	0	NA	4.122	NA	3	6	1	1	1
rs13011256	2	60656992	G	A	0.2932	NA	NA	NA	0.166403	rs1123573	5	BCL11A	21309	intergenic	4.121	5	5	15	0	1	1
rs67318122	9	136159538	A	G	0.09245	3.33314e-05	0.0760861	0.0183366	0.231645	rs550057	14	ABO	8920	intergenic	4.121	3a	5	14	0	1	1
rs141970815	12	133066123	G	C	0.06064	0.0303168	-0.036314	0.016766	0.0584155	rs5023077	18	FBRSL1	13	upstream	4.121	2b	1	1	1	1	1
rs60024156	19	4638498	C	CA	0.3867	NA	NA	NA	0.151233	rs35574495	23	TNFAIP8L1	1031	intergenic	4.121	NA	1	7	1	1	0
rs1918794	17	44224782	A	T	0.2107	NA	NA	NA	0.859544	rs80028338	21	KANSL1	0	intronic	4.12	5	2	5	1	1	1
rs2326769	20	6575470	A	G	0.4115	6.13248e-05	-0.0368074	0.00918428	0.705311	rs2876034	28	CASC20	66363	intergenic	4.12	6	2	15	0	1	0
rs1218591	1	154914796	G	C	0.05765	0.00679683	0.0623906	0.0230509	0.365917	rs61738875	3	PBXIP1	1755	intergenic	4.119	4	2	7	1	1	1
rs62055939	17	43849787	A	T	0.2396	1.33414e-15	-0.0882589	0.0110442	0.994629	rs80028338	21	CRHR1:RP11-105N13.4	0:0	ncRNA_intronic	4.119	5	5	14	1	1	0
rs953420	20	6416132	T	C	0.4861	0.00134137	-0.0286565	0.00893566	0.396992	rs2876034	28	CASC20	11237	intergenic	4.119	NA	7	15	0	0	1
rs17650633	17	44030231	T	C	0.2396	2.41829e-15	-0.087383	0.0110363	0.994629	rs80028338	21	MAPT	0	intronic	4.118	6	5	14	1	1	1
rs7613140	3	46460192	A	G	0.1421	NA	NA	NA	0.416675	rs71327040	6	CCRL2	5703	intergenic	4.117	6	4	15	1	1	1
rs4060812	3	101045755	C	CTA	0.4115	NA	NA	NA	0.217125	rs17412601	7	SENP7	0	intronic	4.117	NA	4	5	1	1	1
rs996773	20	6422948	A	C	0.4911	0.00218892	-0.0272363	0.00889108	0.404222	rs2876034	28	CASC20	4421	intergenic	4.117	NA	14	15	0	0	1
rs1156510	20	6428664	G	A	0.4781	0.00270133	-0.0300077	0.0100032	0.442802	rs2876034	28	CASC20	0	ncRNA_intronic	4.116	NA	14	15	0	0	1
rs2108918	3	45809829	G	A	0.2584	NA	NA	NA	0.156349	rs73058468	6	SLC6A20	0	intronic	4.115	NA	5	15	1	1	1
rs8176736	9	136131785	T	C	0.2217	4.61712e-05	-0.0400334	0.00982607	0.138239	rs550057	14	ABO	0	ncRNA_intronic	4.115	NA	4	14	0	1	1
rs9311384	3	46103974	T	C	0.2724	1.47464e-12	0.0700444	0.00989767	0.575701	rs1392288	6	XCR1	34739	intergenic	4.113	7	5	15	0	1	1
rs34814511	10	81782664	G	C	0.3101	NA	NA	NA	0.0519154	rs12761299	15	C1DP3	1828	intergenic	4.113	7	7	15	0	1	1
rs17577159	17	44188477	T	G	0.2406	2.10849e-10	-0.0780452	0.0122844	1	rs80028338	21	KANSL1	0	intronic	4.113	1f	5	5	1	1	1
rs10853776	19	46327297	G	A	0.1581	NA	NA	NA	0.0834094	rs35506173	25	SYMPK	0	intronic	4.113	NA	3	4	1	1	1
rs11886868	2	60720246	C	T	0.3082	1.79213e-08	-0.0516715	0.00917632	0.254671	rs1123573	5	BCL11A	0	intronic	4.112	7	4	15	1	1	1
rs62063279	17	44036936	G	A	0.2396	3.88092e-10	-0.0768375	0.0122768	0.994629	rs80028338	21	MAPT	0	intronic	4.112	6	5	14	1	1	1
rs71327057	3	46402645	A	C	0.07455	NA	NA	NA	0.777131	rs71327040	6	CCR2	225	downstream	4.111	4	3	7	1	1	1
rs1078997	17	44109843	A	G	0.1471	0.0120312	0.0302656	0.0120521	0.0724688	rs80028338	21	KANSL1	0	intronic	4.11	5	3	4	1	1	1
rs544848250	3	45677815	G	GAGA	0.3539	NA	NA	NA	0.271798	rs73058468	6	LIMD1	0	intronic	4.109	NA	2	4	1	1	1
rs11200979	10	81732230	G	A	0.03479	0.000628966	0.0632597	0.0185034	0.169247	rs12761299	15	SFTPD:RP11-479O17.10	0:0	ncRNA_exonic	4.109	6	5	15	1	1	1
rs10744790	12	113409794	C	T	0.1909	0.00723144	0.0288632	0.0107458	0.115283	rs10850092	17	RP1-71H24.1:OAS3	0:0	ncRNA_intronic	4.109	4	4	5	1	1	0
rs533322597	17	44257783	A	G	0.2465	NA	NA	NA	0.968522	rs80028338	21	KANSL1	0	intronic	4.109	NA	4	5	1	1	1
rs4916018	1	65582684	T	C	0.17	0.00869496	-0.0279958	0.0106699	0.0710116	rs11208552	1	MRPS21P1	24386	intergenic	4.108	6	14	15	0	1	0
rs2458204	17	44293963	T	A	0.2406	NA	NA	NA	1	rs80028338	21	KANSL1	0	intronic	4.108	6	4	5	1	1	1
rs4845399	1	154866093	C	T	0.3738	0.0223665	-0.0208806	0.00914177	0.0837416	rs61811895	3	KCNN3	23336	intergenic	4.106	6	5	15	0	1	1
rs113210418	12	113400824	CA	C	0.2604	NA	NA	NA	0.122528	rs10850092	17	RP1-71H24.1:OAS3	0:0	ncRNA_intronic	4.106	NA	4	4	1	1	0
rs62056874	17	43777578	C	T	0.2396	NA	NA	NA	0.994629	rs80028338	21	CRHR1:RP11-105N13.4	0:0	ncRNA_intronic	4.106	5	7	14	1	1	1
rs560687157	17	43686351	T	TA	0.3917	NA	NA	NA	0.182947	rs80028338	21	RPS26P8	1	downstream	4.105	NA	14	15	0	1	1
rs916093	3	46444794	T	C	0.1362	0.00162892	-0.0393015	0.012474	0.257872	rs3213480	6	RP11-24F11.2	0	ncRNA_intronic	4.104	6	5	15	1	1	1
rs7613142	3	46460195	A	G	0.2753	0.00449191	0.026752	0.00941514	0.164383	rs71327040	6	CCRL2	5706	intergenic	4.104	6	4	15	1	1	1
rs3843745	19	49099665	C	G	0.4861	NA	NA	NA	0.22906	rs679574	26	SULT2B1	0	intronic	4.104	2b	2	15	1	1	0
rs71325098	3	46012391	A	G	0.1223	NA	NA	NA	0.388848	rs71327040	6	FYCO1	0	intronic	4.103	6	4	5	1	1	1
rs59633778	21	35240740	C	T	0.4165	NA	NA	NA	0.0527375	rs111585689	29	AP000304.12:ITSN1	0:0	intronic	4.103	7	5	15	1	1	1
rs113710186	3	46459914	T	C	0.1332	NA	NA	NA	0.256623	rs3213480	6	CCRL2	5425	intergenic	4.102	4	4	15	1	1	1
rs313547	4	25240369	T	G	0.1064	0.0122074	0.0382566	0.0152655	0.153224	rs7671107	9	PI4K2B	0	intronic	4.101	NA	4	5	1	1	1
rs8074640	17	47962772	C	T	0.02286	0.000134388	0.096507	0.025275	0.290104	rs3848456	22	RP11-304F15.4	2188	intergenic	4.1	7	5	14	0	1	1
rs10421500	19	49186717	T	C	0.1431	NA	NA	NA	0.0806637	rs679574	26	RN7SL345P	574	upstream	4.1	5	1	15	0	1	1
rs41264931	1	155218301	G	C	0.0169	3.14475e-05	-0.136865	0.0328787	0.189316	rs6675468	3	FAM189B	0	intronic	4.099	5	4	4	1	1	1
rs12037824	1	155415181	G	A	0.2425	0.00973961	0.0256725	0.00993157	0.0707341	rs61811895	3	ASH1L	0	intronic	4.099	6	4	5	1	1	1
rs35995371	3	46177162	A	G	0.1044	0.0113132	0.0351545	0.0138793	0.10729	rs73062389	6	FLT1P1	6687	intergenic	4.099	5	2	15	0	1	1
rs190099280	16	89237952	G	C	0.02684	NA	NA	NA	0.0538846	rs117169628	20	CDH15	222	upstream	4.099	4	1	7	1	1	1
rs2146192	10	81715738	T	C	0.1054	6.64034e-10	0.0759831	0.0123061	0.550079	rs12761299	15	SFTPD	0	intronic	4.098	NA	5	15	1	1	1
rs1635291	17	43751913	A	G	0.2664	NA	NA	NA	0.867336	rs80028338	21	CRHR1:RP11-105N13.4	0:0	ncRNA_intronic	4.098	NA	5	14	1	1	1
rs62057071	17	43859691	C	G	0.2396	6.86849e-16	-0.089087	0.0110354	0.994629	rs80028338	21	CRHR1:RP11-105N13.4	0:0	ncRNA_intronic	4.098	5	5	13	1	1	0
rs58620608	8	61333533	C	T	0.1491	0.0204287	0.0274552	0.0118424	0.269591	rs4403445	12	RP11-163N6.2	0	ncRNA_intronic	4.097	7	14	15	0	1	0
rs377050860	3	46549968	A	G	0.08847	NA	NA	NA	0.19779	rs71327040	6	LRRC2	6944	intergenic	4.096	7	5	15	1	1	1
rs17571739	17	44032915	T	C	0.2396	NA	NA	NA	0.994629	rs80028338	21	MAPT	0	intronic	4.096	NA	5	14	1	1	1
rs12493893	3	100937908	T	C	0.171	0.0286154	0.0242861	0.0110959	0.0781586	rs17412601	7	IMPG2	3481	intergenic	4.095	6	5	15	1	1	1
rs13081845	3	46284558	C	T	0.2992	2.12634e-06	0.0524546	0.011064	0.177261	rs71327040	6	CCR3	0	intronic	4.094	7	5	15	1	1	1
rs79252344	17	44120608	A	G	0.2406	1.6629e-15	-0.0880139	0.0110512	1	rs80028338	21	KANSL1	0	intronic	4.093	6	4	4	1	1	1
rs61861430	10	81569653	A	G	0.06759	0.00080985	0.0587629	0.0175443	0.338183	rs12761299	15	RP11-773D16.1	0	ncRNA_intronic	4.092	6	5	15	0	1	1
rs62055935	17	43848750	T	C	0.2396	1.14079e-15	-0.0886573	0.0110674	0.994629	rs80028338	21	CRHR1:RP11-105N13.4	0:0	ncRNA_intronic	4.092	5	2	14	1	1	0
rs55996632	17	43935888	C	T	0.2396	3.36106e-15	-0.0868835	0.0110304	0.994629	rs80028338	21	MAPT-AS1	0	ncRNA_intronic	4.091	5	5	14	0	1	1
rs74872829	17	43938394	A	G	0.2396	NA	NA	NA	0.994629	rs80028338	21	MAPT-AS1	0	ncRNA_intronic	4.091	5	5	14	0	1	1
rs78204348	9	15905570	A	T	0.2535	NA	NA	NA	0.192147	rs79611697	13	CCDC171	0	intronic	4.09	6	5	15	1	1	1
rs9420677	10	81720301	A	G	0.3121	NA	NA	NA	0.0975219	rs12761299	15	SFTPD	0	intronic	4.09	7	14	15	1	1	1
rs56180212	17	43960911	A	G	0.2406	NA	NA	NA	0.989337	rs80028338	21	MAPT-AS1	0	ncRNA_intronic	4.09	5	7	14	0	1	1
rs535473373	11	34410529	C	CT	0.1869	NA	NA	NA	0.216991	rs1157669	16	RP1-53C18.3	15680	intergenic	4.089	NA	5	15	0	1	1
rs146472719	1	65455637	TTTTG	T	0.0328	NA	NA	NA	0.0987022	rs11208552	1	RP11-182I10.3	0	ncRNA_intronic	4.088	NA	5	15	0	1	1
rs6778415	3	46590528	G	A	0.08648	9.45698e-12	0.103371	0.0151692	0.170413	rs71327040	6	LRRC2	0	intronic	4.088	5	2	15	1	1	1
rs1278766	13	113534382	C	T	0.4881	NA	NA	NA	0.215492	rs75898026	19	ATP11A	0	intronic	4.088	5	4	4	1	1	1
rs144931632	2	60647941	A	G	0.1252	NA	NA	NA	0.156546	rs1123573	5	AC007381.2	29430	intergenic	4.086	7	1	15	0	1	1
rs17572795	17	44063393	G	A	0.2406	8.08946e-16	-0.0887246	0.0110178	1	rs80028338	21	MAPT	0	intronic	4.086	NA	4	15	1	1	1
rs60420576	4	25235195	T	C	0.01491	0.000529063	0.0797418	0.0230096	0.0598104	rs7671107	9	PI4K2B	0	intronic	4.085	4	1	1	1	1	1
rs149542799	11	34517597	C	CCT	0.1213	NA	NA	NA	0.133377	rs1157669	16	ELF5	0	intronic	4.085	NA	2	15	1	1	1
rs571822645	17	44326619	A	G	0.2634	NA	NA	NA	0.895251	rs80028338	21	RP11-259G18.2	4208	intergenic	4.085	NA	4	15	0	1	1
rs72704106	1	155131686	C	A	0.06859	4.34546e-09	-0.0981494	0.0167192	0.338987	rs6675468	3	KRTCAP2	10197	intergenic	4.084	2b	7	15	0	1	1
rs62055529	17	43960020	A	G	0.2396	4.03048e-15	-0.0867553	0.011046	0.994629	rs80028338	21	MAPT-AS1	0	ncRNA_intronic	4.082	6	7	14	0	1	1
rs56328224	17	43572419	C	T	0.2396	1.75654e-14	-0.085704	0.0111779	0.973131	rs80028338	21	PLEKHM1	4303	intergenic	4.081	7	5	15	1	1	1
rs2696549	17	44349372	C	A	0.2107	NA	NA	NA	0.836784	rs80028338	21	ARL17B	2777	intergenic	4.081	NA	5	15	1	1	1
rs963045	3	46364676	A	C	0.3022	NA	NA	NA	0.154904	rs3213480	6	UQCRC2P1	11262	intergenic	4.08	7	2	15	0	1	1
rs17881339	10	81328439	T	C	0.2078	5.95988e-07	0.0536396	0.010744	0.128436	rs12761299	15	SFTPA2	8285	intergenic	4.08	NA	9	14	1	1	1
rs201902223	3	101393559	A	T	0.01889	NA	NA	NA	0.054993	rs17412601	7	ZBTB11	0	intronic	4.079	6	1	5	1	1	1
rs13049475	21	35248399	T	C	0.2107	NA	NA	NA	0.164953	rs111585689	29	AP000304.12:ITSN1	0:0	intronic	4.079	6	5	15	1	0	1
rs11587486	1	65292754	G	A	0.03479	0.0121682	0.0466879	0.0186213	0.0821735	rs11208552	1	RAVER2	0	intronic	4.078	5	1	5	1	1	1
rs113856644	17	43932277	G	A	0.2396	3.47066e-15	-0.0868541	0.0110323	0.994629	rs80028338	21	MAPT-AS1	0	ncRNA_intronic	4.078	7	5	14	1	1	1
rs571742017	17	44280697	T	C	0.2107	NA	NA	NA	0.858012	rs80028338	21	KANSL1	0	intronic	4.078	NA	2	5	1	1	1
rs941311	3	101254710	A	G	0.4085	0.000974665	-0.0287809	0.00872748	0.217143	rs17412601	7	FAM172BP	11978	intergenic	4.077	NA	5	15	0	1	1
rs11208557	1	65423071	T	C	0.1441	NA	NA	NA	0.421969	rs11208552	1	JAK1	0	intronic	4.076	2b	2	7	1	1	1
rs9865178	3	101175225	T	C	0.4125	0.00539283	-0.0264923	0.00952076	0.217214	rs17412601	7	SENP7	0	intronic	4.076	6	4	5	1	1	1
rs34134191	3	46221531	T	C	0.09443	NA	NA	NA	0.837003	rs71327040	6	CCR3	0	intronic	4.075	6	5	15	1	1	1
rs1863887	10	81368612	A	G	0.1332	0.0433927	-0.0257931	0.0127694	0.129607	rs12761299	15	SFTPA1	2082	intergenic	4.075	4	5	15	1	1	1
rs1923166	10	81484052	T	C	0.1163	NA	NA	NA	0.0646627	rs12761299	15	RP11-119F19.2	0	ncRNA_intronic	4.075	NA	5	15	1	1	1
rs78380196	1	65607018	G	A	0.08946	NA	NA	NA	0.0630448	rs11208552	1	AK4	6213	intergenic	4.074	7	2	15	1	1	1
rs7628786	3	45229339	C	T	0.4652	NA	NA	NA	0.0783558	rs73058468	6	RPS24P8	27671	intergenic	4.074	4	5	15	0	1	1
rs3747753	6	41753380	G	T	0.4901	0.0388297	0.0175127	0.00847668	0.101938	rs2027524	11	FRS3:PRICKLE4	0:0	intronic	4.074	NA	2	5	1	1	1
rs185140908	10	81401010	C	T	0.1004	0.00734237	0.0485745	0.0181187	0.0547458	rs12761299	15	RP11-589B3.6	9065	intergenic	4.074	4	14	15	0	1	0
rs208667	11	34439616	A	G	0.07356	0.0240858	0.0366993	0.0162692	0.0796879	rs1157669	16	CIR1P3	12810	intergenic	4.073	NA	5	15	0	1	1
rs7032634	9	15826898	T	C	0.4374	0.00763584	0.0226201	0.00847904	0.074633	rs79611697	13	CCDC171	0	intronic	4.072	6	5	15	1	1	1
rs545864384	17	43667915	T	C	0.2445	NA	NA	NA	0.969219	rs80028338	21	DND1P1	3619	intergenic	4.072	NA	5	15	0	1	1
rs72836318	17	44121579	T	C	0.2137	1.97286e-06	0.0516183	0.0108529	0.0740663	rs80028338	21	KANSL1	0	intronic	4.071	NA	2	4	1	1	1
rs372266239	19	10568107	C	CGGGG	0.4056	NA	NA	NA	0.167215	rs34725611	24	PDE4A	0	intronic	4.071	NA	4	5	1	1	1
rs1275932	2	26874321	C	T	0.4911	0.00104731	0.0294064	0.0089722	0.358464	rs732990	4	CIB4	10084	intergenic	4.07	5	5	14	0	1	1
rs71132562	3	100907943	C	CCTTCCTTTATCTTCAA	0.2922	NA	NA	NA	0.114252	rs17412601	7	snoU13	12732	intergenic	4.07	NA	5	15	0	1	1
rs13069750	3	46224850	C	T	0.09443	NA	NA	NA	0.837003	rs71327040	6	CCR3	0	intronic	4.068	4	2	15	1	1	1
rs58223183	3	146724417	CAAA	C	0.09245	NA	NA	NA	0.0526169	rs454645	8	RP11-649A16.1	0	ncRNA_intronic	4.068	NA	15	15	0	0	1
rs3747746	6	41569838	A	C	0.01789	NA	NA	NA	0.122776	rs1886813	11	FOXP4	0	UTR3	4.068	4	5	5	1	0	1
rs10749148	10	81596500	G	T	0.4235	0.000403137	-0.0383878	0.0108501	0.244429	rs12761299	15	NUTM2E	4613	intergenic	4.068	5	7	15	1	1	0
rs55898107	11	34508740	G	A	0.4036	9.82063e-09	0.0521524	0.00909561	0.307858	rs1157669	16	ELF5	0	intronic	4.068	7	13	15	1	1	1
rs113677423	17	44355750	C	T	0.2376	NA	NA	NA	0.962385	rs80028338	21	ARL17B	0	intronic	4.068	6	5	15	1	1	1
rs11706494	3	101509475	A	T	0.331	7.56764e-13	-0.0659921	0.0092055	1	rs17412601	7	NXPE3	0	intronic	4.067	7	4	4	1	1	1
rs4971079	1	155130391	G	A	0.4732	0.00052389	-0.0297464	0.00857681	0.0580827	rs61738875	3	HMGN2P18	9095	intergenic	4.066	1d	14	15	0	1	1
rs112239544	3	101186703	A	G	0.4115	0.00992182	-0.0221973	0.00860847	0.217125	rs17412601	7	SENP7	0	intronic	4.066	5	5	15	1	1	1
rs12474693	2	60668432	C	T	0.4901	NA	NA	NA	0.0537682	rs1123573	5	BCL11A	9869	intergenic	4.064	7	5	15	1	1	1
rs28616687	4	25408724	A	G	0.4583	0.000273273	-0.0314905	0.00865267	0.193794	rs7671107	9	ANAPC4	0	intronic	4.064	7	4	4	1	1	1
rs10887218	10	81711024	G	A	0.1064	7.29767e-08	0.0724406	0.0134556	0.542427	rs12761299	15	SFTPD	0	intronic	4.064	7	5	15	1	1	1
rs10768071	11	34432211	T	A	0.3042	0.024816	-0.0228465	0.01018	0.253573	rs1157669	16	RP1-53C18.3	5714	intergenic	4.064	6	5	15	0	1	1
rs113860638	1	65436350	G	A	0.04871	0.0315693	0.0397949	0.0185108	0.147864	rs11208552	1	RP11-182I10.3	1557	intergenic	4.063	7	5	15	1	1	1
rs12655512	5	131789745	C	T	0.3439	6.39844e-08	0.0477252	0.00882608	0.298176	rs10066378	10	C5orf56	0	intronic	4.063	6	2	5	1	1	1
rs12218176	10	81731372	C	G	0.03479	2.97795e-05	0.0758958	0.018178	0.169247	rs12761299	15	SFTPD:RP11-479O17.10	0:0	ncRNA_exonic	4.063	7	5	15	1	1	1
rs76344126	17	43503284	G	A	0.1938	2.2244e-10	-0.07441	0.0117274	0.724145	rs80028338	21	ARHGAP27	0	intronic	4.063	4	1	7	1	1	1
rs4782460	16	89168396	T	C	0.2386	0.00330628	-0.0283723	0.00965791	0.382289	rs117169628	20	ACSF3	0	intronic	4.062	NA	3	4	1	1	1
rs6808142	3	46556835	C	T	0.3618	0.000225058	0.0327752	0.00888435	0.0783445	rs3213480	6	LRRC2	77	downstream	4.061	7	5	15	1	1	1
rs9895	5	131607942	G	C	0.1123	NA	NA	NA	0.329803	rs10066378	10	P4HA2:PDLIM4	0:0	UTR3	4.061	5	4	4	1	1	1
rs56220130	10	81656213	A	C	0.3956	NA	NA	NA	0.15312	rs12761299	15	PGGT1BP2	3281	intergenic	4.06	6	13	15	0	1	1
rs4756155	11	34517473	T	C	0.1123	NA	NA	NA	0.11865	rs1157669	16	ELF5	0	intronic	4.059	4	2	15	1	1	1
rs1467970	17	43998574	T	G	0.2396	1.43108e-15	-0.08828	0.0110588	0.994629	rs80028338	21	MAPT	0	intronic	4.058	1f	4	15	1	1	1
rs4606752	17	44192618	A	G	0.2396	2.70149e-10	-0.0776749	0.0123001	0.994629	rs80028338	21	KANSL1	0	intronic	4.058	7	5	5	1	1	1
rs2834158	21	34617213	C	T	0.334	NA	NA	NA	0.987104	rs2834154	29	IFNAR2	0	intronic	4.058	1f	4	4	1	1	1
rs62274066	3	100801179	A	C	0.1461	0.0300148	-0.0298914	0.0137755	0.1095	rs17412601	7	ACTR3P3	80758	intergenic	4.057	3a	5	15	0	1	1
rs2449823	3	101012667	A	T	0.2018	0.00514003	-0.0285016	0.010186	0.0879934	rs17412601	7	IMPG2	0	intronic	4.057	7	5	15	1	1	1
rs7277903	21	34672014	A	G	0.1869	0.000302829	-0.0378926	0.0104882	0.060821	rs2834168	29	IL10RB	2474	intergenic	4.057	4	2	7	1	1	1
rs7280837	21	35323836	A	C	0.493	7.55731e-11	-0.0544665	0.00836767	0.0802855	rs111585689	29	LINC00649	0	ncRNA_intronic	4.057	5	1	15	0	1	1
rs62060792	17	44141955	T	A	0.2406	1.49267e-15	-0.088185	0.0110541	1	rs80028338	21	KANSL1	0	intronic	4.056	5	4	4	1	1	1
rs12243433	10	81732777	A	T	0.03479	3.52405e-05	0.075126	0.0181611	0.169247	rs12761299	15	SFTPD:RP11-479O17.10	0:0	ncRNA_exonic	4.055	7	5	15	1	1	1
rs6775046	3	46268772	A	T	0.08946	NA	NA	NA	0.880351	rs71327040	6	CCR3	0	intronic	4.054	6	5	15	1	1	1
rs75688257	19	10606588	T	C	0.159	0.00991074	0.0289523	0.0112265	0.34301	rs34725611	24	KEAP1	0	intronic	4.054	6	4	4	1	1	1
rs34007589	16	89201395	C	T	0.1342	1.21749e-07	0.0678495	0.0128239	0.664474	rs117169628	20	ACSF3	0	intronic	4.053	1f	4	4	1	1	1
rs10756730	9	15975069	T	C	0.4453	0.00403998	-0.0253296	0.00881023	0.0560793	rs79611697	13	CCDC171	0	intergenic	4.052	6	5	15	1	1	1
rs56000427	10	81986946	A	G	0.07058	8.05507e-05	0.0696348	0.0176614	0.348995	rs12761299	15	RP11-40F6.1	6473	intergenic	4.052	7	2	15	0	1	1
rs73571087	13	113552362	A	C	0.2475	0.00760389	0.028303	0.0106037	0.0909171	rs75898026	19	MCF2L	0	intronic	4.052	5	5	14	1	1	1
rs142682197	17	43893146	CCCAGTTCAGTGTGT	C	0.2396	NA	NA	NA	0.994629	rs80028338	21	CRHR1:RP11-105N13.4	0:0	ncRNA_intronic	4.052	NA	5	14	1	1	0
rs253944	5	131330054	C	G	0.2316	0.0498491	-0.022868	0.0116599	0.166117	rs10066378	10	ACSL6	0	UTR5	4.051	3a	1	15	1	1	1
rs62055544	17	43964539	A	G	0.2406	1.05884e-14	-0.0852678	0.0110279	0.989251	rs80028338	21	MAPT-AS1	0	ncRNA_intronic	4.051	6	14	14	1	1	1
rs13185655	5	131706747	C	G	0.08847	0.0206023	0.040305	0.0174089	0.517521	rs10066378	10	SLC22A5	0	intronic	4.05	2b	1	7	1	1	1
rs6471888	8	61437759	A	G	0.3966	4.66199e-08	0.0476068	0.00871322	0.931108	rs4403445	12	RAB2A	0	intronic	4.049	4	2	7	1	1	1
rs17391535	1	65242909	T	G	0.03479	0.0331339	0.0399274	0.0187412	0.0821735	rs11208552	1	RAVER2	0	intronic	4.048	6	5	15	1	1	1
rs11146932	12	133139416	C	T	0.3201	2.15762e-05	-0.0411067	0.00967688	0.420505	rs5023077	18	FBRSL1	0	intronic	4.048	4	4	5	1	1	0
rs563671821	17	44287006	T	G	0.1988	NA	NA	NA	0.788559	rs80028338	21	KANSL1	0	intronic	4.047	NA	4	5	1	1	1
rs12373139	17	43924130	G	A	0.2396	1.79075e-15	-0.0877461	0.0110303	0.994629	rs80028338	21	MAPT-AS1:SPPL2C	0:0	exonic	4.046	1f	5	15	1	1	1
rs77975982	5	131661993	T	C	0.08847	NA	NA	NA	0.517521	rs10066378	10	SLC22A4:AC034220.3	0:0	ncRNA_intronic	4.045	7	4	5	1	1	1
rs2950658	17	43657083	G	A	0.496	NA	NA	NA	0.318073	rs80028338	21	DND1P1	6153	intergenic	4.045	4	2	5	0	1	1
rs62056933	17	43789978	G	A	0.2386	7.73476e-16	-0.0890685	0.011053	0.989292	rs80028338	21	CRHR1:RP11-105N13.4	0:0	ncRNA_intronic	4.045	5	5	14	1	1	1
rs6038498	20	6422519	G	A	0.4682	6.75632e-05	-0.0354168	0.00888819	0.430287	rs2876034	28	CASC20	4850	intergenic	4.045	7	14	15	0	0	1
rs61859173	10	82067530	A	G	0.1968	0.00608915	0.0272733	0.00994308	0.109685	rs12761299	15	RP11-36D19.4	8118	intergenic	4.044	6	14	15	0	1	1
rs1876830	17	43911352	C	T	0.2396	1.96401e-15	-0.0876436	0.0110332	0.994629	rs80028338	21	CRHR1	0	intronic	4.044	NA	5	15	1	1	1
rs56298110	17	43815336	A	G	0.2396	4.33694e-15	-0.0860695	0.0109716	0.994629	rs80028338	21	CRHR1:RP11-105N13.4	0:0	ncRNA_intronic	4.042	6	5	14	1	1	1
rs162881	5	131608794	T	G	0.1123	NA	NA	NA	0.329803	rs10066378	10	P4HA2:PDLIM4	0:0	UTR3	4.04	2b	1	15	1	1	1
9:136215356:C:G	9	136215356	C	G	0.1083	NA	NA	NA	0.136555	rs550057	14	RPL7A	0	UTR5	4.04	NA	1	1	1	1	1
rs7858145	9	136176067	G	A	0.4801	NA	NA	NA	0.14611	rs550057	14	Y_RNA	1885	intergenic	4.038	6	9	14	0	1	0
rs62055945	17	43851851	G	A	0.2396	7.34469e-16	-0.0893604	0.0110805	0.994629	rs80028338	21	CRHR1:RP11-105N13.4	0:0	ncRNA_intronic	4.038	7	5	14	1	1	0
3:45341519:A:T	3	45341519	T	A	0.1193	NA	NA	NA	0.17446	rs79939301	6	U3	44406	intergenic	4.036	6	5	14	0	1	1
rs4682799	3	45993606	C	T	0.4712	NA	NA	NA	0.298469	rs1392288	6	FYCO1	0	intronic	4.036	5	4	4	1	1	1
rs626035	9	136134994	G	T	0.2217	3.58429e-05	0.0402641	0.00974266	0.138239	rs550057	14	ABO	0	ncRNA_intronic	4.036	NA	4	14	0	1	1
rs12811407	12	133069698	G	A	0.2962	1.47013e-05	0.0406012	0.00936998	0.321755	rs5023077	18	FBRSL1	0	intronic	4.036	3a	1	7	1	1	1
rs2326746	20	6291315	A	G	0.4235	0.0306957	-0.0216738	0.0100296	0.0815567	rs2876034	28	AL109618.1	81719	intergenic	4.035	7	7	15	0	0	0
rs625850	8	61526953	A	G	0.3777	6.3085e-05	0.0374317	0.00935567	0.995959	rs4403445	12	RAB2A	0	intronic	4.034	NA	4	5	1	1	1
rs11079717	17	43835351	T	C	0.2396	3.38669e-15	-0.0867259	0.0110117	0.994629	rs80028338	21	CRHR1:RP11-105N13.4	0:0	ncRNA_intronic	4.034	1f	5	14	1	1	1
rs117990826	9	15499387	T	C	0.01093	NA	NA	NA	0.0849656	rs79611697	13	PSIP1	0	intronic	4.033	5	4	5	1	0	1
rs68187568	21	34656086	GGAAGGAACGGGA	G	0.4354	NA	NA	NA	0.18844	rs2834168	29	IL10RB	0	intronic	4.033	NA	4	4	1	1	1
rs111315751	3	145685722	A	G	0.01889	0.0488423	0.0430401	0.0218482	0.0663659	rs454645	8	RP11-88H10.3	4311	intergenic	4.032	3a	5	15	0	0	1
rs431840	3	146237371	G	A	0.3539	3.54e-05	0.0367542	0.00888723	0.154638	rs454645	8	PLSCR1	0	intronic	4.032	NA	4	5	1	0	1
9:136213061:A:C	9	136213061	C	A	0.04573	NA	NA	NA	0.0583132	rs550057	14	MED22	0	intronic	4.032	5	2	6	1	1	1
rs542161022	21	34659646	G	GGTTT	0.4284	NA	NA	NA	0.191246	rs2834168	29	IL10RB	0	intronic	4.031	NA	2	5	1	1	1
rs74842940	8	61157846	A	C	0.2903	NA	NA	NA	0.171702	rs4403445	12	CA8	0	intronic	4.03	3a	5	15	1	1	1
rs572539273	17	44353505	C	T	0.2008	NA	NA	NA	0.798273	rs80028338	21	ARL17B	0	intronic	4.03	NA	5	15	1	1	1
rs75084496	1	65284419	C	T	0.1093	0.00206205	0.0395275	0.0128288	0.179324	rs11208552	1	RAVER2	0	intronic	4.029	7	5	15	1	1	1
10:81380136:A:T	10	81380136	A	T	0.04274	NA	NA	NA	0.0502716	rs12761299	15	SFTPA1	4939	intergenic	4.029	5	9	15	1	1	1
rs79737473	11	34521014	C	A	0.2455	NA	NA	NA	0.258788	rs1157669	16	ELF5	0	intronic	4.029	6	5	15	1	1	1
rs370621955	17	44448320	C	G	0.4364	NA	NA	NA	0.0677631	rs80028338	21	NSFP1	1900	intergenic	4.028	7	15	15	1	1	0
rs36120341	19	46224971	C	T	0.327	0.0087678	0.0283691	0.0108239	0.62872	rs35506173	25	FBXO46	0	intronic	4.028	6	4	5	1	1	1
rs17278585	3	45260287	C	T	0.01889	NA	NA	NA	0.243403	rs79939301	6	TMEM158	5670	intergenic	4.026	4	2	14	1	1	1
rs13089544	3	46183561	T	C	0.1024	NA	NA	NA	0.781884	rs71327040	6	FLT1P1	288	downstream	4.026	5	5	15	0	1	1
rs7132797	12	113375036	A	C	0.3658	2.42343e-13	0.0674463	0.0092101	0.906023	rs10850092	17	RP1-71H24.1	0	ncRNA_intronic	4.026	1f	2	15	1	1	0
rs1275948	2	26884627	T	G	0.3748	0.0146958	0.0229124	0.00939113	0.180765	rs732990	4	AC015977.6	9494	intergenic	4.025	NA	5	15	0	1	1
rs4523963	17	43570226	T	G	0.2694	0.039353	-0.0204584	0.00992895	0.139384	rs80028338	21	PLEKHM1	2110	intergenic	4.024	6	2	15	1	1	1
rs62073094	17	44316219	C	T	0.3658	NA	NA	NA	0.185638	rs80028338	21	RP11-259G18.2	4752	intergenic	4.024	7	5	15	0	1	1
rs7371865	3	46549188	A	C	0.06362	0.00983593	0.0559933	0.0216898	0.141516	rs1392288	6	RTP3	6748	intergenic	4.022	5	5	15	1	1	1
rs9852199	3	101192155	T	A	0.4115	0.0149513	-0.0210743	0.00865988	0.217125	rs17412601	7	SENP7	0	intronic	4.022	7	4	5	1	1	1
rs1410446	9	15927795	C	T	0.4334	0.00573374	-0.0246236	0.00891309	0.057131	rs79611697	13	CCDC171	0	intronic	4.022	NA	5	15	1	1	1
rs17680103	10	82207618	T	C	0.09543	0.0179134	0.0327702	0.0138423	0.124079	rs12761299	15	TSPAN14	6303	intergenic	4.022	5	5	15	1	1	0
rs542893855	17	44242637	C	T	0.2117	NA	NA	NA	0.864805	rs80028338	21	KANSL1	0	intronic	4.022	NA	4	5	1	1	1
rs61862730	10	81406746	T	C	0.09046	6.75806e-06	0.0677314	0.0150475	0.238197	rs12761299	15	RP11-506M13.3	13900	intergenic	4.021	6	14	15	0	1	0
rs17573509	17	44081224	G	A	0.2406	7.9371e-16	-0.0919866	0.0114196	1	rs80028338	21	MAPT	0	intronic	4.021	5	2	15	1	1	1
rs62063297	17	44047802	A	T	0.2406	7.54669e-16	-0.0888656	0.0110237	1	rs80028338	21	MAPT	0	intronic	4.02	7	4	14	1	1	1
rs77607353	4	25207920	G	A	0.01491	0.00104468	0.0770479	0.023503	0.0598104	rs7671107	9	PI4K2B	0	intronic	4.019	5	5	15	1	1	1
rs143856078	10	81276194	A	G	0.0328	NA	NA	NA	0.0667851	rs12761299	15	EIF5AL1	5	downstream	4.019	5	5	15	1	1	1
rs4383188	17	44197603	T	C	0.2406	9.99864e-10	-0.0746112	0.0122125	1	rs80028338	21	KANSL1	0	intronic	4.019	1f	2	5	1	1	1
rs386477048	17	44245171	G	T	0.2117	NA	NA	NA	0.864805	rs80028338	21	KANSL1	0	intronic	4.019	NA	2	5	1	1	1
rs2696572	17	44231617	A	T	0.2406	2.57781e-10	-0.0779398	0.0123279	1	rs80028338	21	KANSL1	0	intronic	4.018	NA	2	7	1	1	1
rs546129596	17	44236209	G	A	0.1988	NA	NA	NA	0.788559	rs80028338	21	KANSL1	0	intronic	4.018	NA	2	7	1	1	1
rs6077041	20	6630657	T	C	0.166	0.000407589	0.0419923	0.0118786	0.0611286	rs2876034	28	RP5-859D4.3	81247	intergenic	4.018	6	5	15	0	0	1
rs7625558	3	46083496	C	A	0.2346	5.17489e-12	0.0741348	0.0107431	0.687811	rs1392288	6	XCR1	14261	intergenic	4.017	5	9	15	0	1	1
rs35967989	4	25166979	CTA	C	0.02684	NA	NA	NA	0.0810792	rs7671107	9	PI4K2B	0	intronic	4.016	NA	4	5	1	1	1
rs7817790	8	61409128	G	A	0.1461	0.0261616	0.0260651	0.011721	0.290004	rs4403445	12	RP11-163N6.2	0	ncRNA_intronic	4.016	4	5	9	0	1	1
rs2457637	9	15533394	T	C	0.4732	0.0135399	-0.0225401	0.00912835	0.0824365	rs79611697	13	FTH1P12	5712	intergenic	4.016	4	2	15	0	1	1
rs539081995	17	44341627	G	T	0.2087	NA	NA	NA	0.838528	rs80028338	21	RP11-259G18.1	2775	intergenic	4.016	NA	2	7	0	1	1
rs201629990	5	131799431	G	GT	0.04076	NA	NA	NA	0.218886	rs10066378	10	C5orf56	0	intronic	4.015	NA	2	7	1	1	1
rs1886814	6	41502683	A	C	0.04274	NA	NA	NA	0.46794	rs1886813	11	RP11-328M4.2	0	ncRNA_intronic	4.015	5	5	14	0	1	1
rs7824474	8	61366312	T	C	0.4563	8.68515e-06	0.0381192	0.00857081	0.487188	rs4403445	12	RP11-163N6.2	0	ncRNA_intronic	4.014	7	5	15	0	1	1
rs2285934	12	113351520	T	G	0.3489	2.09581e-12	0.066777	0.00950163	0.973644	rs10850092	17	OAS1:RP1-71H24.1	0:0	ncRNA_intronic	4.014	NA	4	5	1	1	0
rs2532349	17	44339473	A	G	0.2465	3.56609e-09	-0.0797775	0.0135144	0.958669	rs80028338	21	RP11-259G18.3	1500	intergenic	4.014	NA	5	5	0	1	1
rs199502	17	44862347	G	A	0.2326	3.60667e-06	-0.0562835	0.0121488	0.73368	rs80028338	21	WNT3	0	intronic	4.014	5	5	14	1	1	1
rs111866084	3	46292161	A	T	0.3499	NA	NA	NA	0.170799	rs71327040	6	CCR3	0	intronic	4.013	6	1	15	1	1	1
rs62055955	17	43854340	A	G	0.2406	1.19457e-15	-0.0881655	0.0110138	0.989337	rs80028338	21	CRHR1:RP11-105N13.4	0:0	ncRNA_intronic	4.012	5	5	14	1	1	0
rs6139970	20	6335186	T	C	0.2396	2.87397e-05	-0.044965	0.0107489	0.110084	rs2876034	28	CASC20	92183	intergenic	4.012	7	5	15	0	0	1
rs1275947	2	26884968	G	T	0.3718	0.0104251	0.0239209	0.009339	0.174353	rs732990	4	AC015977.6	9153	intergenic	4.011	NA	9	15	0	1	1
rs35193259	19	10422004	A	G	0.1909	0.00482033	-0.0295486	0.0104827	0.087811	rs55779981	24	CTD-2369P2.10:FDX1L	0:0	intronic	4.011	4	4	5	1	1	1
rs28368563	4	25435249	G	A	0.4473	0.000428937	-0.0320043	0.00908798	0.221986	rs7671107	9	ANAPC4	15128	intergenic	4.01	7	5	15	0	1	1
rs35712668	3	46216969	A	T	0.09443	NA	NA	NA	0.837003	rs71327040	6	CCR3	0	intronic	4.009	6	5	15	1	1	1
rs58880226	4	25085940	CT	C	0.0507	NA	NA	NA	0.0804384	rs7671107	9	SEPSECS	35686	intergenic	4.009	NA	5	15	0	1	1
rs199840781	8	61205302	C	A	0.3678	NA	NA	NA	0.0574317	rs4403445	12	CA8	11330	intergenic	4.008	7	9	15	0	0	1
rs1887667	9	16033109	T	G	0.4702	0.00259581	-0.0271253	0.00900592	0.0603148	rs79611697	13	CCDC171	0	intergenic	4.008	4	1	15	1	1	1
rs1975005	10	81344404	A	G	0.06958	3.98581e-05	0.0646741	0.0157423	0.345371	rs12761299	15	MBL3P	0	ncRNA_intronic	4.008	7	5	15	0	1	1
rs62055885	17	43838014	A	G	0.2396	3.92697e-15	-0.08653	0.0110128	0.994629	rs80028338	21	CRHR1:RP11-105N13.4	0:0	ncRNA_intronic	4.008	6	5	14	1	1	1
rs242948	17	43913544	G	T	0.4453	1.16176e-05	0.0384119	0.00876056	0.406291	rs80028338	21	CRHR1	349	downstream	4.008	NA	5	15	1	1	1
rs17577094	17	44187492	A	G	0.2406	1.35957e-08	-0.0752842	0.013258	1	rs80028338	21	KANSL1	0	intronic	4.008	1f	4	7	1	1	1
rs599417	1	78580403	G	A	0.2266	0.0334896	-0.0215103	0.0101169	0.064349	rs7515509	2	GIPC2	0	intronic	4.007	2b	5	15	1	1	1
rs17384946	1	77978205	G	A	0.171	1.44315e-07	0.0588109	0.0111815	0.401811	rs7515509	2	AK5	0	intronic	4.006	6	5	15	1	1	1
rs927452	10	81652266	G	A	0.3966	0.000160476	0.0332077	0.00879844	0.153692	rs12761299	15	PGGT1BP2	0	ncRNA_exonic	4.006	6	13	15	0	1	1
rs11667398	19	4635131	G	A	0.4881	0.000100731	0.0386032	0.00992671	0.078398	rs35574495	23	TNFAIP8L1	4398	intergenic	4.005	7	2	7	1	1	0
rs113130019	17	44357172	C	T	0.1998	NA	NA	NA	0.793399	rs80028338	21	ARL17B	0	intronic	4.003	3a	2	15	1	1	1
rs8078967	17	44008101	C	T	0.4095	NA	NA	NA	0.240384	rs80028338	21	MAPT	0	intronic	4.002	1f	2	15	1	1	1
rs56918218	1	65534770	TG	T	0.08151	NA	NA	NA	0.110259	rs11208552	1	RP4-535B20.1	1349	intergenic	4.001	NA	1	2	0	1	1
rs10936645	3	101195898	A	G	0.4115	0.03887	-0.0240408	0.0116389	0.217125	rs17412601	7	SENP7	0	intronic	4.001	7	4	5	1	1	1
rs376243159	10	81551229	T	G	0.07753	NA	NA	NA	0.0830115	rs12761299	15	RP11-773D16.1	12583	intergenic	4.001	7	5	15	0	1	0
rs2532262	17	44252510	T	C	0.2406	3.32085e-09	-0.0878823	0.0148578	1	rs80028338	21	KANSL1	0	intronic	4.001	NA	4	5	1	1	1
rs7512988	1	65582278	G	A	0.1372	NA	NA	NA	0.0858169	rs11208552	1	MRPS21P1	23980	intergenic	4	7	14	15	0	1	0
rs5891777	8	61713126	ATGGACT	A	0.2306	NA	NA	NA	0.0625818	rs4403445	12	CHD7	0	intronic	4	NA	4	5	1	1	1
rs1608956	17	43815820	T	A	0.2396	1.35631e-14	-0.08481	0.0110137	0.994629	rs80028338	21	CRHR1:RP11-105N13.4	0:0	ncRNA_intronic	3.999	7	5	14	1	1	1
rs2158256	17	44104347	G	A	0.04076	3.10844e-05	-0.118253	0.0283894	0.106449	rs80028338	21	MAPT	0	UTR3	3.999	NA	4	4	1	1	1
rs2292407	4	25393889	C	T	0.4493	0.000369271	-0.0319726	0.00897824	0.183305	rs7671107	9	ANAPC4	0	intronic	3.998	5	4	4	1	1	1
rs2696656	17	44319971	C	G	0.06262	NA	NA	NA	0.285085	rs80028338	21	RP11-259G18.2	1000	intergenic	3.998	7	7	15	0	1	1
rs116055491	3	46573675	A	G	0.02485	NA	NA	NA	0.191845	rs71327040	6	LRRC2	0	intronic	3.997	7	4	15	1	1	1
rs4782461	16	89168323	A	G	0.2197	0.0111269	-0.0250179	0.00985465	0.278664	rs117169628	20	ACSF3	0	intronic	3.997	NA	3	4	1	1	1
rs1027241	3	46312539	G	A	0.4374	NA	NA	NA	0.361562	rs3213480	6	CCR3	4341	intergenic	3.996	NA	5	15	1	1	1
rs78645744	3	101327789	T	A	0.2416	7.2462e-09	-0.0581234	0.0100471	0.639448	rs17412601	7	RNU6-1256P	6880	intergenic	3.996	6	5	15	0	1	1
rs6117259	20	6420731	T	C	0.1819	0.0135649	0.0280934	0.0113804	0.0962139	rs2876034	28	CASC20	6638	intergenic	3.996	7	7	15	0	0	1
rs62055548	17	43964899	A	G	0.2396	4.10092e-15	-0.0865772	0.0110264	0.994629	rs80028338	21	MAPT-AS1	0	ncRNA_intronic	3.995	6	14	14	1	1	1
rs11208559	1	65435283	C	G	0.2465	1.58582e-05	0.0428985	0.00993845	0.805594	rs11208552	1	RP11-182I10.3	2624	intergenic	3.994	4	5	15	1	1	1
rs33736	3	45254490	T	C	0.4791	NA	NA	NA	0.0743673	rs73058468	6	TMEM158	11467	intergenic	3.993	7	5	14	0	1	1
rs34022792	4	25230047	G	A	0.01491	0.000803883	0.0786236	0.0234595	0.0598104	rs7671107	9	PI4K2B	0	intronic	3.993	5	4	15	1	1	1
rs7616958	3	101191663	T	C	0.4115	0.0110438	-0.0218753	0.00860788	0.217125	rs17412601	7	SENP7	0	intronic	3.992	7	4	5	1	1	1
rs10901244	9	136079463	C	T	0.4274	0.0118345	-0.0226785	0.00900999	0.0643982	rs550057	14	OBP2B	1200	intergenic	3.992	5	5	14	1	1	1
rs62062282	17	44094374	A	G	0.2406	1.41473e-15	-0.0882109	0.0110482	1	rs80028338	21	MAPT	0	intronic	3.991	5	5	15	1	1	1
rs6054253	20	6427241	G	A	0.4712	3.25396e-05	-0.0368468	0.00886824	0.419928	rs2876034	28	CASC20	128	upstream	3.99	5	14	15	0	0	1
rs62280735	3	101190970	A	G	0.1163	0.0337311	0.0259978	0.0122442	0.0661826	rs17412601	7	SENP7	0	intronic	3.989	7	5	15	1	1	1
rs6085574	20	6466574	T	A	0.2604	0.00203185	0.0360801	0.0116933	0.239346	rs2876034	28	CASC20	0	ncRNA_intronic	3.989	5	5	15	0	0	1
rs7622222	3	46462971	A	G	0.1421	0.0025538	0.0368484	0.012214	0.416675	rs71327040	6	CCRL2	8482	intergenic	3.987	7	4	15	1	1	1
rs62060794	17	44142566	C	T	0.2406	2.01402e-15	-0.0878528	0.0110639	1	rs80028338	21	KANSL1	0	intronic	3.987	5	4	4	1	1	1
rs9996892	4	25402963	A	C	0.4573	0.00475547	-0.0270362	0.00957663	0.186829	rs7671107	9	ANAPC4	0	intronic	3.986	3a	2	4	1	1	1
rs62061810	17	44178884	G	A	0.2406	2.99239e-10	-0.0774184	0.0122902	1	rs80028338	21	KANSL1	0	intronic	3.986	2b	1	7	1	1	1
rs4705835	5	131116899	C	T	0.2147	NA	NA	NA	0.0767175	rs10066378	10	CTC-432M15.3:FNIP1	0:0	intronic	3.985	7	4	5	1	1	1
rs45495393	12	113352708	C	A	0.2187	0.00016657	0.0472133	0.0125402	0.152067	rs10850092	17	OAS1:RP1-71H24.1	0:0	ncRNA_intronic	3.985	6	4	5	1	1	0
rs2158393	12	113398422	A	G	0.2346	0.000110782	0.0385952	0.00998407	0.162756	rs10850092	17	RP1-71H24.1:OAS3	0:0	ncRNA_intronic	3.985	NA	4	5	1	1	0
rs541694781	17	44230097	C	T	0.2107	NA	NA	NA	0.859544	rs80028338	21	KANSL1	0	intronic	3.985	NA	2	7	1	1	1
rs4962115	9	136129642	T	G	0.2207	3.46351e-05	-0.0405325	0.00978896	0.136164	rs550057	14	ABO:RP11-430N14.4	0:0	ncRNA_exonic	3.984	6	4	14	0	1	1
rs4792874	17	43653892	T	G	0.5	NA	NA	NA	0.319458	rs80028338	21	DND1P1	9344	intergenic	3.984	4	2	5	0	1	1
rs9989992	3	45975486	A	T	0.4066	0.00275843	-0.0299945	0.0100201	0.20666	rs1392288	6	FYCO1	0	intronic	3.983	6	4	4	1	1	1
rs2343304	10	82164655	A	C	0.1441	NA	NA	NA	0.13275	rs12761299	15	FAM213A	2929	intergenic	3.983	6	5	15	1	1	1
rs73360229	21	34582003	T	C	0.1491	3.33073e-06	0.0530524	0.0114109	0.178925	rs2834154	29	IFNAR2	20202	intergenic	3.982	6	5	15	0	1	1
rs34997818	3	46468467	G	A	0.09344	NA	NA	NA	0.584393	rs71327040	6	LTF	8668	intergenic	3.981	4	2	15	1	1	1
rs61860507	10	81300823	A	G	0.06958	7.5409e-05	0.0649728	0.0164133	0.345371	rs12761299	15	RPS12P18	3019	intergenic	3.981	3a	5	15	0	1	1
rs17659743	17	44146165	C	G	0.2406	2.82282e-10	-0.0775169	0.0122883	1	rs80028338	21	KANSL1	0	intronic	3.981	7	4	5	1	1	1
rs12150625	17	44149448	C	G	0.2406	1.93749e-10	-0.0783046	0.0123	1	rs80028338	21	KANSL1	0	intronic	3.98	5	2	5	1	1	1
rs147431626	17	44335635	G	A	0.2475	NA	NA	NA	0.93254	rs80028338	21	RP11-259G18.3	1281	intergenic	3.98	7	5	15	0	1	1
rs111829929	1	155031031	C	T	0.0497	1.64943e-09	-0.149185	0.0247445	0.479653	rs61738875	3	ADAM15	0	UTR3	3.979	5	4	4	1	1	1
rs499406	11	34491941	C	T	0.4016	NA	NA	NA	0.331617	rs1157669	16	CAT	0	intronic	3.979	NA	4	4	1	1	1
rs78401661	21	35336056	A	ATGCT	0.4583	NA	NA	NA	0.0873114	rs111585689	29	LINC00649	0	ncRNA_exonic	3.979	NA	4	15	0	1	1
rs2742438	3	45743390	T	G	0.4364	NA	NA	NA	0.0676204	rs73058468	6	SACM1L	0	intronic	3.978	5	2	5	1	1	1
rs111959715	3	46459050	A	C	0.1332	NA	NA	NA	0.256623	rs3213480	6	CCRL2	4561	intergenic	3.978	6	4	15	1	1	1
rs536629286	2	60533883	C	CGT	0.2336	NA	NA	NA	0.0525318	rs1123573	5	AC007381.3	43846	intergenic	3.977	NA	5	15	0	0	1
rs575478100	17	44236108	T	C	0.2097	NA	NA	NA	0.854319	rs80028338	21	KANSL1	0	intronic	3.977	NA	2	7	1	1	1
rs5848792	3	46363507	C	CTCTT	0.3022	NA	NA	NA	0.154904	rs3213480	6	UQCRC2P1	10093	intergenic	3.973	NA	2	15	0	1	1
rs7047111	9	15904082	C	T	0.4026	0.00169662	-0.029687	0.00945817	0.102717	rs79611697	13	CCDC171	0	intronic	3.973	7	5	15	1	1	1
rs62061854	17	44198080	C	T	0.2406	2.1066e-10	-0.0781279	0.0122971	1	rs80028338	21	KANSL1	0	intronic	3.973	7	2	5	1	1	1
rs10957138	8	61407796	A	G	0.2326	0.000128878	0.0374906	0.00979227	0.50362	rs4403445	12	RP11-163N6.2	0	ncRNA_intronic	3.972	4	2	9	0	1	1
rs72648529	8	61319361	T	C	0.1491	0.0334744	0.0262929	0.0123653	0.269591	rs4403445	12	RP11-163N6.2	0	ncRNA_intronic	3.971	6	5	15	0	1	1
rs242556	17	44002250	T	A	0.2137	NA	NA	NA	0.102755	rs80028338	21	MAPT	0	intronic	3.971	1f	2	14	1	1	1
rs2477845	6	41494058	C	T	0.08549	NA	NA	NA	0.715598	rs1886813	11	RP11-328M4.2	0	ncRNA_intronic	3.97	7	5	14	0	0	0
rs201125231	3	45345041	TAGTATTACTATAA	T	0.1163	NA	NA	NA	0.113528	rs79939301	6	U3	47928	intergenic	3.969	NA	9	15	0	0	1
rs72648574	8	61399674	T	C	0.07356	NA	NA	NA	0.106405	rs4403445	12	RP11-163N6.2	0	ncRNA_intronic	3.969	5	9	15	0	1	1
rs34443874	8	61457783	G	GA	0.3956	NA	NA	NA	0.926722	rs4403445	12	RAB2A	0	intronic	3.969	NA	4	5	1	1	0
rs62062774	17	44021463	T	C	0.2396	2.69404e-15	-0.0872339	0.0110362	0.994629	rs80028338	21	MAPT	0	intronic	3.969	4	4	14	1	1	1
rs2260034	10	81630180	C	T	0.4334	0.000129658	0.0355891	0.00929923	0.139221	rs12761299	15	CTSLP6	0	ncRNA_exonic	3.968	7	14	15	0	1	0
rs7501759	17	44009921	A	G	0.2396	3.75421e-10	-0.0775324	0.0123776	0.994629	rs80028338	21	MAPT	0	intronic	3.968	6	2	14	1	1	1
rs2696585	17	44226030	G	A	0.2406	1.54958e-10	-0.0784436	0.012256	1	rs80028338	21	KANSL1	0	intronic	3.968	NA	4	5	1	1	1
rs62056932	17	43789971	G	C	0.2386	6.80604e-16	-0.0892333	0.011052	0.989292	rs80028338	21	CRHR1:RP11-105N13.4	0:0	ncRNA_intronic	3.967	5	5	14	1	1	1
rs1046790	13	113540004	T	C	0.2744	0.00191825	0.0333306	0.0107428	0.0523321	rs75898026	19	ATP11A	0	UTR3	3.966	4	1	7	1	1	1
rs12401738	1	78446761	G	A	0.3002	1.87638e-05	0.0429491	0.0100369	0.119993	rs7515509	2	DNAJB4:GIPC2	0:0	intronic	3.965	5	1	5	1	1	1
rs1293763	12	113426632	T	C	0.166	0.00371006	0.0342699	0.0118098	0.125092	rs10850092	17	RP1-71H24.1:OAS2	0:0	ncRNA_intronic	3.963	NA	4	15	1	1	0
rs34014484	12	133046844	G	T	0.4821	NA	NA	NA	0.0924435	rs5023077	18	MUC8	2489	intergenic	3.961	5	5	14	1	1	0
17:43502012:C:T	17	43502012	T	C	0.1958	NA	NA	NA	0.712846	rs80028338	21	ARHGAP27	0	intronic	3.961	NA	1	15	1	1	1
rs199539932	5	131799418	GCACACACACAC	G	0.04175	NA	NA	NA	0.224283	rs10066378	10	C5orf56	0	intronic	3.96	NA	2	7	1	1	1
rs9813756	3	46349352	G	A	0.3062	NA	NA	NA	0.154225	rs3213480	6	UQCRC2P1	2729	intergenic	3.959	6	5	15	0	1	1
rs77565539	10	81732604	G	A	0.03479	3.37582e-05	0.0752355	0.0181443	0.169247	rs12761299	15	SFTPD:RP11-479O17.10	0:0	ncRNA_exonic	3.958	7	5	15	1	1	1
rs2382550	9	16003503	C	T	0.06262	0.000518536	0.0516232	0.0148727	0.586961	rs79611697	13	CCDC171	0	intergenic	3.957	7	5	15	1	1	1
rs10744793	12	113453863	G	A	0.3966	0.00117483	0.0284801	0.00877683	0.138562	rs10850092	17	RP1-71H24.1:RP1-71H24.4	0:0	ncRNA_exonic	3.957	6	5	15	1	1	1
rs55920378	20	6295208	A	C	0.4245	0.000842103	-0.0299435	0.00896897	0.081296	rs2876034	28	AL109618.1	85612	intergenic	3.957	5	4	15	0	0	0
rs4556514	11	34409331	A	G	0.07157	NA	NA	NA	0.0774867	rs1157669	16	RP1-53C18.3	16878	intergenic	3.956	5	5	15	0	1	1
rs623845	8	61568265	T	G	0.4672	3.60266e-05	0.0355067	0.00859396	0.625154	rs4403445	12	RP11-91I20.2	2144	intergenic	3.955	NA	5	14	0	1	1
rs10810480	9	15930542	T	A	0.4314	0.00462852	-0.0252427	0.00891398	0.0558685	rs79611697	13	CCDC171	0	intronic	3.955	7	5	15	1	1	1
rs72092511	3	46176394	ATTGTTT	A	0.1213	NA	NA	NA	0.452706	rs71327040	6	FLT1P1	7455	intergenic	3.954	NA	2	15	0	1	1
rs11367747	5	131357438	TA	T	0.2048	NA	NA	NA	0.0853353	rs10066378	10	AC034228.2	8545	intergenic	3.954	NA	5	14	1	1	1
rs11480372	20	6447485	CA	C	0.2247	NA	NA	NA	0.173696	rs2876034	28	CASC20	0	ncRNA_intronic	3.954	NA	5	15	0	0	1
rs6517187	21	35018867	T	C	0.0338	0.000196307	-0.100489	0.0269862	0.0694148	rs2834168	29	AP000304.12:ITSN1	0:0	intronic	3.954	5	4	5	1	1	1
rs1933202	13	113523123	A	G	0.3608	0.038603	-0.0186078	0.00899624	0.0920827	rs75898026	19	ATP11A	0	intronic	3.953	7	4	5	1	1	1
rs62054429	17	43823125	G	A	0.2396	7.50543e-15	-0.085318	0.0109724	0.994629	rs80028338	21	CRHR1:RP11-105N13.4	0:0	ncRNA_intronic	3.95	5	5	14	1	1	1
rs563221237	17	44103927	C	CT	0.2406	NA	NA	NA	1	rs80028338	21	MAPT	0	UTR3	3.95	NA	4	4	1	1	1
rs573890487	17	44241797	T	C	0.1998	NA	NA	NA	0.793399	rs80028338	21	KANSL1	0	intronic	3.95	NA	2	7	1	1	1
rs62244806	3	46352908	T	A	0.1759	8.30234e-07	-0.0623438	0.0126506	0.2868	rs3213480	6	UQCRC2P1	0	ncRNA_exonic	3.949	6	1	15	0	1	1
rs617434	8	61585380	G	A	0.4881	0.00225959	0.0256952	0.00841416	0.470947	rs4403445	12	CHD7	5956	intergenic	3.949	NA	13	15	1	1	1
rs2269442	3	46491073	A	C	0.3469	NA	NA	NA	0.19196	rs3213480	6	LTF	0	intronic	3.948	5	4	15	1	1	1
rs1033509	11	34436240	C	T	0.2137	0.00149885	0.0325839	0.0102629	0.289121	rs1157669	16	RP1-53C18.3	9743	intergenic	3.948	NA	5	15	0	1	1
rs11328676	3	46035710	C	CA	0.2316	NA	NA	NA	0.912534	rs1392288	6	FYCO1	0	intronic	3.947	NA	1	7	1	1	1
rs1876827	17	43911832	T	C	0.2396	1.38322e-15	-0.088106	0.0110313	0.994629	rs80028338	21	CRHR1	0	intronic	3.947	NA	5	15	1	1	1
rs8082024	17	47945460	T	C	0.1988	0.0107644	0.0257302	0.0100893	0.156024	rs3848456	22	RP11-304F15.3	19260	intergenic	3.947	5	5	14	0	1	1
rs62055466	17	43942656	G	A	0.2396	3.45258e-15	-0.086823	0.0110274	0.994629	rs80028338	21	MAPT-AS1	0	ncRNA_intronic	3.945	6	5	14	0	1	1
rs1468240	17	44196447	T	A	0.2396	NA	NA	NA	0.983908	rs80028338	21	KANSL1	0	intronic	3.945	5	2	5	1	1	1
rs62280669	3	101094256	G	A	0.1163	0.01917	0.0287126	0.0122588	0.0661826	rs17412601	7	SENP7	0	intronic	3.944	7	5	5	1	1	1
rs62409712	4	25085301	A	G	0.0507	0.0154363	0.0484408	0.0200005	0.0804384	rs7671107	9	SEPSECS	36325	intergenic	3.943	7	5	15	0	1	1
rs12414891	10	81690385	G	C	0.07058	7.46034e-06	0.0712221	0.0158974	0.348995	rs12761299	15	MBL1P	0	ncRNA_intronic	3.943	5	5	13	1	1	1
rs62061798	17	44173812	G	A	0.2396	NA	NA	NA	0.994629	rs80028338	21	KANSL1	0	intronic	3.943	7	5	5	1	1	1
rs539219056	17	44326712	T	C	0.1928	NA	NA	NA	0.760217	rs80028338	21	RP11-259G18.2	4301	intergenic	3.943	NA	4	15	0	1	1
rs1879325	3	46593147	G	A	0.3678	NA	NA	NA	0.105805	rs3213480	6	LRRC2	0	intronic	3.941	5	4	15	1	1	1
rs7966314	12	113372539	A	G	0.3668	1.67853e-13	0.0679562	0.00921792	0.910421	rs10850092	17	RP1-71H24.1	0	ncRNA_intronic	3.941	1f	5	15	1	1	0
rs919461	17	44065669	A	T	0.2406	1.91027e-10	-0.0779303	0.0122371	1	rs80028338	21	MAPT	0	intronic	3.941	1f	4	15	1	1	1
rs35025952	19	45995181	C	T	0.4026	NA	NA	NA	0.0657009	rs35506173	25	RTN2:PPM1N	0:0	intronic	3.941	7	4	5	1	1	1
rs72675421	1	65251640	A	G	0.03479	0.0329082	0.0398799	0.0186949	0.0821735	rs11208552	1	RAVER2	0	intronic	3.94	7	4	5	1	1	1
rs242947	17	43917136	G	A	0.4443	1.42038e-05	0.0376984	0.00868489	0.40521	rs80028338	21	MAPT-AS1	3880	intergenic	3.94	NA	5	15	1	1	1
rs140456018	21	35316954	AC	A	0.09841	NA	NA	NA	0.649089	rs111585689	29	LINC00649	0	ncRNA_exonic	3.94	NA	4	15	0	1	1
rs113955100	17	44161522	A	C	0.2406	NA	NA	NA	1	rs80028338	21	KANSL1	0	intronic	3.939	6	4	5	1	1	1
rs35483545	10	81939173	T	C	0.1292	0.0327866	0.0267158	0.0125151	0.213814	rs12761299	15	ANXA11	0	intronic	3.938	6	4	5	1	1	1
rs374854185	10	81271906	C	T	0.0328	NA	NA	NA	0.0667851	rs12761299	15	EIF5AL1	450	upstream	3.936	5	5	15	1	1	1
rs35974360	3	100757285	C	T	0.1551	NA	NA	NA	0.0751105	rs17412601	7	ABI3BP	44925	intergenic	3.935	5	5	15	0	1	1
rs10738421	9	15975380	T	A	0.4433	0.0265251	-0.0215194	0.00970027	0.0552605	rs79611697	13	CCDC171	0	intergenic	3.935	6	5	15	1	1	1
rs34560097	8	61063396	T	TC	0.4592	NA	NA	NA	0.0720232	rs4403445	12	SLC2A13P1	8694	intergenic	3.933	NA	14	15	0	1	1
rs67654517	3	101448181	CA	C	0.3569	NA	NA	NA	0.798914	rs17412601	7	CEP97	0	intronic	3.932	NA	4	4	1	1	1
rs12677500	8	61287045	A	G	0.1223	0.0203094	0.0307491	0.0132506	0.0813777	rs4403445	12	RP11-163N6.2	10101	intergenic	3.932	5	2	15	0	1	1
rs79301522	17	44207932	A	G	0.2406	2.74541e-10	-0.077781	0.0123217	1	rs80028338	21	KANSL1	0	intronic	3.932	5	2	7	1	1	1
rs62063266	17	44033488	C	T	0.2396	2.77291e-15	-0.0872423	0.0110423	0.994629	rs80028338	21	MAPT	0	intronic	3.931	5	5	14	1	1	1
rs112181719	10	81728929	C	T	0.03479	0.0426911	0.0435896	0.0215075	0.169247	rs12761299	15	SFTPD:RP11-479O17.10	0:0	ncRNA_exonic	3.93	6	9	15	1	1	1
rs35560301	3	46220506	T	G	0.09443	NA	NA	NA	0.837003	rs71327040	6	CCR3	0	intronic	3.929	6	5	15	1	1	1
rs12487776	3	101219464	G	A	0.4115	0.00926251	-0.0224372	0.00862237	0.217125	rs17412601	7	SENP7	0	intronic	3.929	6	4	5	1	1	1
rs17814894	8	61303622	A	G	0.3996	9.37674e-05	0.0352727	0.00902999	0.889192	rs4403445	12	RP11-163N6.2	0	ncRNA_intronic	3.929	7	5	15	0	1	1
rs76756448	12	133046279	C	A	0.1978	NA	NA	NA	0.121689	rs5023077	18	MUC8	3054	intergenic	3.929	4	1	14	1	1	0
rs112493812	17	44314179	G	A	0.2416	NA	NA	NA	0.99463	rs80028338	21	RP11-259G18.2	6792	intergenic	3.929	7	5	15	0	1	1
rs576332145	19	10490181	CAATAAATA	C	0.01392	NA	NA	NA	0.055394	rs34725611	24	TYK2	0	intronic	3.929	NA	1	5	1	0	1
rs32109	5	131041590	T	C	0.2147	NA	NA	NA	0.0767175	rs10066378	10	CTC-432M15.3:FNIP1	0:0	intronic	3.928	7	1	4	1	1	1
rs1981557	12	113372866	G	C	0.3668	1.99886e-13	0.0676707	0.00920831	0.910421	rs10850092	17	RP1-71H24.1	0	ncRNA_intronic	3.928	5	5	15	1	1	0
rs2274945	1	65301238	A	G	0.04076	NA	NA	NA	0.0610221	rs11208552	1	JAK1	0	intronic	3.927	NA	4	4	1	1	1
rs2942175	17	44348825	C	G	0.2008	NA	NA	NA	0.798273	rs80028338	21	RP11-259G18.1	2764	intergenic	3.926	7	5	15	1	1	1
rs574784200	3	45722110	A	AT	0.1014	NA	NA	NA	0.135362	rs73058468	6	LIMD1:LIMD1-AS1	0:0	ncRNA_intronic	3.925	NA	4	5	1	0	1
rs11076763	16	89164081	G	C	0.2187	0.00410585	-0.0297618	0.0103703	0.274154	rs117169628	20	ACSF3	0	intronic	3.925	3a	2	5	1	1	1
rs2300182	11	34467848	T	A	0.1223	1.47802e-06	-0.0608674	0.0126433	0.131049	rs1157669	16	CAT	0	intronic	3.924	1f	2	5	1	1	1
rs10738422	9	15998987	C	G	0.4235	0.017964	-0.0211047	0.00891864	0.0532457	rs79611697	13	CCDC171	0	intergenic	3.923	7	7	15	1	1	1
rs1392293	3	46100885	G	T	0.2396	7.45533e-12	0.0721394	0.0105334	0.679013	rs1392288	6	XCR1	31650	intergenic	3.921	3a	2	15	0	1	1
rs35476619	10	81940266	ACAG	A	0.1292	NA	NA	NA	0.213814	rs12761299	15	ANXA11	0	intronic	3.921	NA	4	4	1	1	1
rs12287476	11	34434927	C	T	0.1163	NA	NA	NA	0.124688	rs1157669	16	RP1-53C18.3	8430	intergenic	3.921	5	5	9	0	1	1
rs112268545	21	34592463	T	C	0.03976	2.29005e-06	0.121123	0.0256291	0.0734079	rs2834154	29	IFNAR2	9742	intergenic	3.921	5	5	15	1	1	1
rs79794509	3	101086099	C	T	0.1163	0.0186481	0.0285334	0.012129	0.0661826	rs17412601	7	SENP7	0	intronic	3.92	6	4	5	1	1	1
rs657520	3	101594232	G	C	0.1064	NA	NA	NA	0.0533112	rs17412601	7	NFKBIZ	14365	intergenic	3.919	7	5	15	0	1	1
rs71479679	10	81289332	A	T	0.03479	NA	NA	NA	0.0588862	rs12761299	15	RP11-589B3.7	2944	intergenic	3.919	7	14	15	0	1	1
rs11653367	17	44191483	A	G	0.3111	4.85946e-05	0.0481831	0.0118611	0.151849	rs80028338	21	KANSL1	0	intronic	3.919	3a	5	5	1	1	1
rs4527355	3	101198876	T	C	0.4115	0.00588752	-0.0257965	0.00936699	0.217125	rs17412601	7	SENP7	0	intronic	3.918	7	5	5	1	1	1
rs7661189	4	25250165	T	C	0.4563	1.06767e-05	-0.0384993	0.0087439	0.12011	rs7671107	9	PI4K2B	0	intronic	3.918	1f	5	15	1	1	1
rs4782465	16	89163502	T	C	0.2187	0.00785018	-0.0275522	0.010364	0.274154	rs117169628	20	ACSF3	0	intronic	3.918	NA	2	5	1	1	1
rs571886519	17	44341609	T	C	0.2087	NA	NA	NA	0.838528	rs80028338	21	RP11-259G18.1	2793	intergenic	3.918	NA	2	7	0	1	1
rs372853550	10	81401574	A	G	0.16	NA	NA	NA	0.134571	rs12761299	15	RP11-589B3.6	9629	intergenic	3.917	6	14	15	0	1	0
rs12918883	16	89176957	G	A	0.1252	1.15668e-06	0.0636413	0.0130871	0.583939	rs117169628	20	ACSF3	0	intronic	3.917	5	4	5	1	1	1
rs507766	19	49208543	T	C	0.4682	4.99332e-06	-0.0433124	0.00948778	0.889292	rs679574	26	FUT2	0	UTR3	3.917	NA	4	5	1	1	1
rs62056837	17	43988884	T	C	0.2396	3.76608e-15	-0.086765	0.0110353	0.994629	rs80028338	21	MAPT	0	intronic	3.916	7	5	14	1	1	1
rs10568242	19	4724944	CAT	C	0.3718	NA	NA	NA	0.0806913	rs35574495	23	DPP9	258	upstream	3.916	NA	1	1	1	0	1
rs968918	2	60580084	C	G	0.4354	NA	NA	NA	0.0517449	rs1123573	5	AC007381.3	0	ncRNA_exonic	3.915	3a	2	15	0	1	1
rs1293756	12	113435293	C	A	0.3181	5.87965e-09	0.0581653	0.0099938	0.565706	rs10850092	17	RP1-71H24.1:OAS2	0:0	ncRNA_intronic	3.913	NA	4	15	1	1	0
rs12482968	21	34595255	G	A	0.4632	NA	NA	NA	0.42327	rs2834154	29	IFNAR2	6950	intergenic	3.913	7	5	15	1	1	1
rs189110596	21	34606840	A	G	0.0338	0.000479518	0.110034	0.0315108	0.067986	rs2834154	29	IFNAR2	0	intronic	3.912	3a	2	5	1	1	1
rs1885550	10	81712440	C	T	0.1809	4.84994e-10	0.0647632	0.0104056	1	rs12761299	15	SFTPD	0	intronic	3.911	NA	4	9	1	1	1
rs12777867	10	81935530	C	T	0.1302	0.0378206	0.0259672	0.0125035	0.210637	rs12761299	15	ANXA11	0	intronic	3.911	7	4	5	1	1	1
rs13085367	3	46172824	T	C	0.1243	NA	NA	NA	0.424084	rs71327040	6	FLT1P1	11025	intergenic	3.91	6	1	15	0	1	1
rs10013321	4	25318479	C	T	0.4364	0.000398383	-0.0304985	0.00861259	0.129675	rs7671107	9	ZCCHC4	0	intronic	3.91	7	4	5	1	1	1
rs77264569	12	133046280	C	A	0.1978	NA	NA	NA	0.121689	rs5023077	18	MUC8	3053	intergenic	3.91	4	1	14	1	1	0
rs141461397	17	43653129	A	G	0.02386	NA	NA	NA	0.0986366	rs80028338	21	DND1P1	10107	intergenic	3.91	2b	3	5	0	1	1
rs75115093	17	43761381	A	G	0.2396	NA	NA	NA	0.994629	rs80028338	21	CRHR1:RP11-105N13.4	0:0	ncRNA_intronic	3.91	7	5	14	1	1	1
rs80072429	17	43818611	G	A	0.2396	6.42491e-15	-0.085526	0.0109715	0.994629	rs80028338	21	CRHR1:RP11-105N13.4	0:0	ncRNA_intronic	3.91	5	1	14	1	1	1
rs6054303	20	6463512	A	G	0.2356	0.00447489	0.0277025	0.00974553	0.164355	rs2876034	28	CASC20	0	ncRNA_intronic	3.909	6	9	15	0	0	1
rs35118578	3	46463884	A	C	0.09443	2.13908e-14	0.133803	0.017509	0.577501	rs71327040	6	CCRL2	9395	intergenic	3.908	6	4	15	1	1	1
rs2148812	20	6312561	C	A	0.2256	5.31977e-05	-0.0433945	0.0107383	0.062684	rs2876034	28	AL109618.1	102965	intergenic	3.908	5	1	15	0	0	0
rs11733330	4	25374099	G	A	0.4354	0.00146081	-0.0325252	0.0102205	0.15024	rs7671107	9	ZCCHC4	2093	intergenic	3.907	6	5	5	1	1	1
rs7634640	3	45982119	T	C	0.2018	1.01334e-13	0.0827328	0.0111213	0.556775	rs1392288	6	FYCO1	0	intronic	3.906	5	4	5	1	1	1
rs541100877	3	100835412	TAC	T	0.2087	NA	NA	NA	0.0530205	rs17412601	7	ACTR3P3	46525	intergenic	3.906	NA	14	15	0	1	1
rs6769727	3	101202276	A	G	0.4115	0.0113662	-0.0217923	0.00860935	0.217125	rs17412601	7	SENP7	0	intronic	3.906	6	4	5	1	1	1
rs55825491	8	61436559	C	T	0.3777	0.000304721	0.0341596	0.0094592	0.995959	rs4403445	12	RAB2A	0	intronic	3.905	5	2	5	1	1	1
rs73205247	12	113412555	C	T	0.2594	0.000403898	0.0340879	0.0096361	0.146547	rs10850092	17	RP1-71H24.1	0	ncRNA_intronic	3.905	5	5	5	1	1	0
rs41280116	17	43902842	C	T	0.2396	2.16915e-08	-0.0741329	0.0132429	0.994629	rs80028338	21	CRHR1	0	intronic	3.905	5	5	14	1	1	0
rs534363916	5	131793416	T	TG	0.1332	NA	NA	NA	0.915415	rs10066378	10	C5orf56	0	intronic	3.904	NA	2	7	1	1	1
rs558031693	17	44218044	A	T	0.2117	NA	NA	NA	0.864805	rs80028338	21	KANSL1	0	intronic	3.904	NA	2	5	1	1	1
rs28823129	4	25409623	A	T	0.4573	0.000288843	-0.0313644	0.00865199	0.190877	rs7671107	9	ANAPC4	0	intronic	3.903	6	4	4	1	1	1
rs113788190	17	44161302	A	G	0.2406	1.45173e-15	-0.0882618	0.011059	1	rs80028338	21	KANSL1	0	intronic	3.903	6	4	5	1	1	1
rs36036607	17	44339651	T	C	0.2117	NA	NA	NA	0.82853	rs80028338	21	RP11-259G18.3	1678	intergenic	3.903	6	5	5	0	1	1
rs34223635	5	131576959	A	G	0.08151	NA	NA	NA	0.411305	rs10066378	10	P4HA2	0	intronic	3.901	6	5	15	1	1	1
rs566127718	17	43575452	A	G	0.2416	NA	NA	NA	0.983911	rs80028338	21	LRRC37A4P	3232	intergenic	3.901	NA	5	15	1	1	1
rs10102945	8	61307115	T	C	0.3966	0.000278264	0.0324083	0.00891626	0.38272	rs4403445	12	RP11-163N6.2	0	ncRNA_intronic	3.9	6	5	15	0	1	1
rs4486953	17	43763007	T	C	0.2396	NA	NA	NA	0.994629	rs80028338	21	CRHR1:RP11-105N13.4	0:0	ncRNA_intronic	3.9	6	5	14	1	1	1
17:44298631:A:G	17	44298631	A	G	0.2087	NA	NA	NA	0.843094	rs80028338	21	KANSL1	0	intronic	3.9	7	4	5	1	1	1
rs11244054	9	136130225	G	A	0.3678	NA	NA	NA	0.0638156	rs550057	14	ABO:RP11-430N14.4	0:0	ncRNA_exonic	3.898	6	1	14	0	0	1
rs11459723	3	101309555	A	AT	0.1481	NA	NA	NA	0.0828504	rs17412601	7	PCNP	0	intronic	3.897	NA	4	4	1	1	1
rs111772156	10	81758493	A	C	0.07654	NA	NA	NA	0.36996	rs12761299	15	RP11-479O17.7	15496	intergenic	3.897	5	14	15	0	1	1
rs8046141	16	89166424	T	C	0.2197	0.0153797	-0.0239686	0.00989083	0.278664	rs117169628	20	ACSF3	0	intronic	3.895	4	2	5	1	1	1
rs34935250	1	154809580	C	CT	0.2873	NA	NA	NA	0.0968133	rs61811895	3	KCNN3	0	intronic	3.894	NA	5	15	1	0	1
rs1885551	10	81712353	A	G	0.1054	4.93743e-10	0.0765925	0.0123118	0.550079	rs12761299	15	SFTPD	0	intronic	3.894	6	4	9	1	1	1
rs62063286	17	44041987	T	C	0.1928	9.63014e-05	0.0460977	0.0118207	0.0744202	rs80028338	21	MAPT	0	intronic	3.894	7	4	14	1	1	1
rs751667	3	46047171	G	A	0.02087	0.0384834	-0.0411853	0.0198995	0.0528754	rs1392288	6	FYCO1	9854	intergenic	3.893	NA	5	15	1	1	1
rs542946828	17	43811990	CTTAG	C	0.2396	NA	NA	NA	0.994629	rs80028338	21	CRHR1:RP11-105N13.4:RP11-293E1.1	0:0:0	ncRNA_exonic	3.893	NA	5	14	1	1	1
rs11321865	19	46430956	AT	A	0.4135	NA	NA	NA	0.0796346	rs35506173	25	NOVA2	6035	intergenic	3.893	NA	1	14	1	1	1
rs4683190	3	46292338	T	C	0.4344	7.45138e-05	0.0397838	0.0100429	0.354648	rs3213480	6	CCR3	0	intronic	3.891	6	1	15	1	1	1
rs2303474	3	101371899	G	T	0.328	NA	NA	NA	0.920639	rs17412601	7	ZBTB11	0	intronic	3.891	5	4	4	1	1	1
rs34332933	10	81926750	G	C	0.1302	0.0322616	0.0267791	0.0125068	0.210637	rs12761299	15	ANXA11	0	intronic	3.888	5	4	4	1	1	1
rs137975940	19	49203739	A	G	0.167	NA	NA	NA	0.154144	rs679574	26	FUT2	0	intronic	3.888	6	4	5	1	1	1
rs138314585	3	45766820	TTTTA	T	0.06958	NA	NA	NA	0.0538388	rs73062389	6	SACM1L	0	intronic	3.887	NA	4	5	1	1	1
rs71482751	10	81592071	CAT	C	0.04175	NA	NA	NA	0.133867	rs12761299	15	RP11-182L21.6	4712	intergenic	3.886	NA	5	15	1	1	0
rs10749144	10	81594285	C	T	0.4235	0.000540184	-0.0376471	0.0108807	0.241442	rs12761299	15	NUTM2E	6828	intergenic	3.886	7	5	15	1	1	0
rs570433184	17	43856321	T	A	0.1402	NA	NA	NA	0.0645723	rs80028338	21	CRHR1:RP11-105N13.4	0:0	ncRNA_intronic	3.885	NA	5	14	1	1	0
rs1985577	4	25429383	A	G	0.4404	0.00023844	-0.0334071	0.00909195	0.193011	rs7671107	9	ANAPC4	9262	intergenic	3.884	NA	5	15	1	1	1
rs928203	20	6470035	T	C	0.3907	3.22326e-08	-0.0501861	0.00907712	1	rs2876034	28	CASC20	0	ncRNA_intronic	3.884	NA	5	15	0	1	1
rs587729869	9	136149095	CA	C	0.3956	NA	NA	NA	0.598064	rs550057	14	ABO	0	ncRNA_intronic	3.882	NA	1	13	0	1	1
rs2464287	12	113459168	A	C	0.3569	0.000110905	0.0390633	0.0101059	0.3967	rs10850092	17	RP1-71H24.1	3611	intergenic	3.879	7	5	15	1	1	1
rs66514007	12	133046529	A	C	0.1272	0.00047021	-0.0421133	0.0120421	0.111286	rs5023077	18	MUC8	2804	intergenic	3.879	5	2	14	1	1	0
rs10889513	1	65434040	G	A	0.1421	NA	NA	NA	0.417226	rs11208552	1	JAK1	1852	intergenic	3.878	4	5	15	1	1	1
rs77791884	10	81733959	T	C	0.03479	NA	NA	NA	0.169247	rs12761299	15	SFTPD	0	intronic	3.878	7	5	15	1	1	1
rs242940	17	43892600	A	G	0.4801	0.000341393	0.032541	0.0090854	0.255255	rs80028338	21	CRHR1:RP11-105N13.4	0:0	ncRNA_intronic	3.878	NA	5	14	1	1	0
rs17650818	17	44036787	T	C	0.2396	1.71852e-13	-0.0864712	0.0117344	0.994629	rs80028338	21	MAPT	0	intronic	3.878	1f	5	14	1	1	1
rs1879581	17	43545893	T	C	0.1958	8.42929e-11	-0.0750585	0.0115604	0.752898	rs80028338	21	PLEKHM1	0	exonic	3.875	4	4	5	1	1	0
rs150271352	3	101521187	T	TGTG	0.331	NA	NA	NA	1	rs17412601	7	NXPE3	0	intronic	3.874	NA	4	5	1	1	1
rs10756704	9	15783816	G	A	0.4742	0.00730757	-0.0228265	0.00850944	0.0641895	rs79611697	13	CCDC171	0	intronic	3.873	5	5	15	1	1	1
rs61862193	10	81626368	G	T	0.1153	NA	NA	NA	0.507313	rs12761299	15	CTSLP6	3762	intergenic	3.873	7	14	15	0	1	0
rs6789719	3	46174694	A	G	0.329	NA	NA	NA	0.314935	rs1392288	6	FLT1P1	9155	intergenic	3.872	7	2	15	0	1	1
rs76627340	17	43937460	G	A	0.2396	2.13358e-15	-0.087601	0.0110422	0.994629	rs80028338	21	MAPT-AS1	0	ncRNA_intronic	3.872	7	5	14	0	1	1
rs3758732	11	34507407	C	T	0.1183	8.704e-08	-0.0666193	0.0124478	0.130701	rs1157669	16	ELF5	0	intronic	3.871	5	13	15	1	1	1
rs11201014	10	81740142	T	G	0.1054	5.06582e-10	0.0779351	0.0125357	0.550079	rs12761299	15	SFTPD	0	intronic	3.87	5	5	13	1	1	1
rs9851641	3	101197828	T	A	0.4115	0.0173215	-0.0206094	0.00866008	0.217125	rs17412601	7	SENP7	0	intronic	3.869	6	4	5	1	1	1
rs12797675	11	34509791	A	T	0.4036	7.83562e-09	0.0524343	0.00908433	0.307858	rs1157669	16	ELF5	0	intronic	3.868	6	13	15	1	1	1
rs11878853	19	10594938	C	T	0.16	0.0061811	0.0311781	0.0113871	0.357492	rs34725611	24	KEAP1	1857	intergenic	3.868	5	4	5	1	1	0
rs111295615	17	44184428	T	C	0.2406	2.51355e-10	-0.0777632	0.0122923	1	rs80028338	21	KANSL1	0	intronic	3.867	4	2	7	1	1	1
rs33785	3	45293263	A	C	0.4662	0.0185799	-0.0208713	0.00886685	0.0684307	rs73058468	6	U3	3638	intergenic	3.866	3a	5	15	0	1	1
rs56033061	19	49221213	C	T	0.07555	NA	NA	NA	0.0522864	rs679574	26	MAMSTR	0	intronic	3.866	7	1	5	1	1	1
rs8130807	21	34690013	A	G	0.2913	7.35265e-06	-0.043365	0.00967273	0.207793	rs2834168	29	IFNAR1	6720	intergenic	3.866	7	5	15	1	1	1
rs11588590	1	65421008	T	C	0.03479	0.00438684	0.0534575	0.0187642	0.1162	rs11208552	1	JAK1	0	intronic	3.865	4	1	7	1	1	1
rs542854903	10	81397486	T	C	0.3708	NA	NA	NA	0.259025	rs12761299	15	RP11-589B3.6	5541	intergenic	3.865	NA	7	15	0	1	1
rs202041777	10	81718676	A	C	0.1054	NA	NA	NA	0.550079	rs12761299	15	SFTPD	0	intronic	3.865	6	14	15	1	1	1
rs1467966	17	43984399	C	T	0.2396	4.02672e-15	-0.0865949	0.0110254	0.994629	rs80028338	21	MAPT	0	intronic	3.864	5	2	14	1	1	1
rs2236556	10	81932790	C	T	0.4503	NA	NA	NA	0.0666184	rs12761299	15	ANXA11	0	intronic	3.863	NA	3	4	1	1	1
rs55905227	19	10419468	C	T	0.1561	0.0207085	-0.026378	0.0114029	0.0741373	rs55779981	24	ZGLP1:CTD-2369P2.10:FDX1L	0:0:0	UTR5	3.863	5	4	5	1	1	0
rs111576376	3	46461917	T	A	0.1421	NA	NA	NA	0.416675	rs71327040	6	CCRL2	7428	intergenic	3.862	7	4	15	1	1	1
rs7614115	3	101191099	A	G	0.4115	0.0103892	-0.0220593	0.00860818	0.217125	rs17412601	7	SENP7	0	intronic	3.862	7	5	5	1	1	1
rs28649594	8	61453184	A	G	0.3787	1.07834e-08	0.0490234	0.00857364	1	rs4403445	12	RAB2A	0	intronic	3.862	3a	4	5	1	1	0
rs112480703	17	44189799	T	C	0.2386	NA	NA	NA	0.989292	rs80028338	21	KANSL1	0	intronic	3.862	7	5	5	1	1	1
rs2696668	17	44318184	A	G	0.2435	5.30798e-10	-0.0778897	0.0125432	0.984286	rs80028338	21	RP11-259G18.2	2787	intergenic	3.862	NA	5	15	0	1	1
rs7516978	1	65398428	A	T	0.1561	NA	NA	NA	0.454269	rs11208552	1	JAK1	0	intronic	3.86	7	2	7	1	1	1
rs7663245	4	25307423	A	G	0.4324	1.57216e-05	-0.0400099	0.00926515	0.134475	rs7671107	9	ZCCHC4	6983	intergenic	3.86	7	5	15	1	1	1
rs9421727	10	81660797	T	G	0.3956	9.7159e-05	0.0343438	0.00881157	0.15312	rs12761299	15	MBL1P	3856	intergenic	3.859	7	5	14	0	1	1
rs1724422	17	43777313	A	G	0.4672	NA	NA	NA	0.365072	rs80028338	21	CRHR1:RP11-105N13.4	0:0	ncRNA_intronic	3.859	6	9	14	1	1	1
rs62056863	17	43770595	A	G	0.2396	NA	NA	NA	0.994629	rs80028338	21	CRHR1:RP11-105N13.4	0:0	ncRNA_intronic	3.858	7	13	14	1	1	1
rs2225347	20	6427039	A	T	0.4702	0.00524111	-0.0291205	0.0104306	0.415763	rs2876034	28	CASC20	330	upstream	3.858	6	14	15	0	0	1
rs2696464	17	44287310	A	G	0.2416	4.11388e-10	-0.0783558	0.0125376	0.994688	rs80028338	21	KANSL1	0	intronic	3.857	NA	4	5	1	1	1
rs62242840	3	46085411	A	G	0.02187	0.0204417	-0.0794423	0.0342698	0.0627329	rs1392288	6	XCR1	16176	intergenic	3.856	7	14	15	0	1	1
rs557680344	17	43994508	GAGA	G	0.2396	NA	NA	NA	0.994629	rs80028338	21	MAPT	0	intronic	3.855	NA	4	15	1	1	1
rs13339976	21	35244770	T	C	0.4165	0.00346446	-0.0249128	0.00852241	0.0527375	rs111585689	29	AP000304.12:ITSN1	0:0	intronic	3.855	6	5	15	1	1	1
rs56004364	3	45813265	T	C	0.4871	0.0035736	-0.0271181	0.00930762	0.100678	rs73058468	6	SLC6A20	0	intronic	3.854	7	4	15	1	1	1
rs13321258	3	101435406	G	A	0.2604	0.0120896	0.0294699	0.0117432	0.163509	rs17412601	7	PDCL3P4	3370	intergenic	3.854	7	14	15	1	1	0
rs56160504	8	61441650	T	C	0.161	0.0144443	0.0297757	0.0121731	0.312824	rs4403445	12	RAB2A	0	intronic	3.854	5	4	5	1	1	0
rs552148	9	136153481	C	T	0.2306	NA	NA	NA	0.1456	rs550057	14	ABO	2863	intergenic	3.854	5	1	13	0	1	1
rs1859333	12	113370966	T	C	0.3658	8.64015e-14	0.0689008	0.00923581	0.914349	rs10850092	17	RP1-71H24.1	0	ncRNA_intronic	3.854	NA	2	15	1	1	0
rs11860237	16	89186138	G	A	0.1938	NA	NA	NA	0.363176	rs117169628	20	ACSF3	0	intronic	3.854	1f	4	4	1	1	1
rs11710011	3	101119986	G	A	0.4115	0.00407869	-0.0273903	0.00953699	0.217125	rs17412601	7	SENP7	0	intronic	3.853	5	4	15	1	1	1
rs10836223	11	34432130	A	G	0.3668	0.000236546	0.0367748	0.0100029	0.521732	rs1157669	16	RP1-53C18.3	5633	intergenic	3.852	7	5	15	0	1	1
rs56318865	17	44147411	G	A	0.2406	2.42478e-15	-0.0877608	0.0110845	1	rs80028338	21	KANSL1	0	intronic	3.852	7	4	5	1	1	1
rs35734597	1	65412435	TATTTGCAAACCCATGTTCATAGAA	T	0.1581	NA	NA	NA	0.458354	rs11208552	1	JAK1	0	intronic	3.851	NA	5	5	1	1	1
rs13088143	3	46080024	A	T	0.1441	NA	NA	NA	0.356337	rs71327040	6	XCR1	10789	intergenic	3.851	6	13	15	0	1	1
rs1358805	20	6631055	A	G	0.1819	0.000134406	0.0463331	0.0121347	0.0770241	rs2876034	28	RP5-859D4.3	80849	intergenic	3.85	6	5	15	0	0	1
rs2186348	21	35315160	T	C	0.09841	NA	NA	NA	0.649089	rs111585689	29	LINC00649	0	ncRNA_intronic	3.85	7	5	15	0	1	1
rs2742417	3	45731451	T	C	0.4443	NA	NA	NA	0.0608278	rs79939301	6	SACM1L	0	UTR5	3.849	4	1	1	1	1	1
rs7962881	12	133161404	T	A	0.2336	NA	NA	NA	0.302139	rs5023077	18	FBRSL1	0	UTR3	3.849	5	4	5	1	1	1
rs10445366	17	43932797	G	C	0.2028	NA	NA	NA	0.814746	rs80028338	21	MAPT-AS1	0	ncRNA_intronic	3.849	5	5	14	1	1	1
rs142312167	19	49251212	A	C	0.2137	NA	NA	NA	0.131133	rs679574	26	FUT1	55	downstream	3.849	3a	2	14	1	0	1
rs11652924	17	44182267	T	C	0.4185	1.17962e-05	-0.0439246	0.0100254	0.216535	rs80028338	21	KANSL1	0	intronic	3.848	7	4	5	1	1	1
rs8069785	17	47955471	T	A	0.1938	0.0139608	0.0250428	0.0101872	0.162785	rs3848456	22	RP11-304F15.4	9489	intergenic	3.848	5	5	14	0	1	1
rs2834342	21	35386385	T	C	0.328	2.89405e-05	0.0375567	0.00898132	0.0908718	rs111585689	29	LINC00649	36392	intergenic	3.848	6	5	15	0	1	1
rs184585274	1	155062944	G	A	0.02087	NA	NA	NA	0.950409	rs7528026	3	EFNA3	2929	intergenic	3.846	6	5	5	1	1	1
rs12629632	3	46165994	G	A	0.328	NA	NA	NA	0.0989741	rs71327040	6	FLT1P1	17855	intergenic	3.846	5	5	15	0	1	1
rs753235	17	43946223	G	A	0.2435	7.88834e-09	-0.0690757	0.0119698	0.973512	rs80028338	21	MAPT-AS1	0	ncRNA_intronic	3.846	7	5	14	0	1	1
rs3846094	3	101601159	C	T	0.3539	0.0201443	0.021787	0.00937622	0.117705	rs17412601	7	NFKBIZ	21292	intergenic	3.845	NA	5	15	0	1	1
rs476410	9	136148368	C	G	0.4195	NA	NA	NA	0.341363	rs550057	14	ABO	0	ncRNA_intronic	3.845	5	2	14	0	1	1
rs2696603	17	44215823	A	G	0.2416	2.66963e-10	-0.0778609	0.0123259	0.994688	rs80028338	21	KANSL1	0	intronic	3.845	NA	2	7	1	1	1
rs555075975	17	44343192	G	A	0.2117	NA	NA	NA	0.82991	rs80028338	21	RP11-259G18.1	1210	intergenic	3.845	NA	5	7	1	1	1
rs73062374	3	45818144	G	A	0.1332	2.87638e-12	-0.0962324	0.0137797	0.848107	rs73058468	6	SLC6A20	0	intronic	3.844	5	5	15	1	1	1
rs4334622	3	101058595	A	G	0.4115	0.00778006	-0.0229453	0.0086213	0.217125	rs17412601	7	SENP7	0	intronic	3.844	6	4	5	1	1	1
rs62060856	17	44161875	A	C	0.2406	2.89525e-10	-0.0774748	0.0122892	1	rs80028338	21	KANSL1	0	intronic	3.844	7	4	5	1	1	1
rs166613	17	47943461	A	C	0.04771	5.0841e-13	0.114553	0.0158594	0.721183	rs3848456	22	RP11-304F15.3	17261	intergenic	3.844	4	2	14	0	1	1
rs12781912	10	81918128	G	T	0.1044	0.00386237	0.038784	0.0134238	0.243607	rs12761299	15	ANXA11	0	intronic	3.843	5	2	6	1	1	1
rs62056916	17	43785938	C	T	0.2396	7.59731e-16	-0.0889906	0.0110403	0.994629	rs80028338	21	CRHR1:RP11-105N13.4	0:0	ncRNA_intronic	3.843	5	5	14	1	1	1
rs6766515	3	46095235	T	G	0.339	1.03608e-09	0.0606299	0.00993323	0.0691477	rs71327040	6	XCR1	26000	intergenic	3.842	6	5	15	0	1	1
rs721917	10	81706324	A	G	0.4205	2.09142e-09	0.0506006	0.00844675	0.33333	rs12761299	15	MBL1P:SFTPD	0:0	exonic	3.842	NA	5	15	1	1	1
rs77630075	11	34385970	T	C	0.1252	NA	NA	NA	0.138964	rs1157669	16	ABTB2	6414	intergenic	3.842	4	2	15	1	1	1
rs12751064	1	78006124	C	T	0.2674	0.00207651	0.0327802	0.0106461	0.134746	rs7515509	2	AK5	0	intronic	3.841	4	2	15	1	1	1
rs4383493	3	101074782	T	A	0.4145	0.011153	-0.0218737	0.00861893	0.219244	rs17412601	7	SENP7	0	intronic	3.841	7	4	5	1	1	1
rs12338910	9	136176082	G	A	0.4801	NA	NA	NA	0.14611	rs550057	14	Y_RNA	1870	intergenic	3.841	7	9	14	0	1	0
rs17660132	17	44165803	T	C	0.2406	3.02411e-10	-0.0774356	0.0122962	1	rs80028338	21	KANSL1	0	intronic	3.841	1f	4	5	1	1	1
rs56839405	19	10593140	T	TC	0.2664	NA	NA	NA	0.165134	rs34725611	24	KEAP1	3655	intergenic	3.841	NA	1	5	1	1	0
rs4502390	2	60648136	A	C	0.07356	NA	NA	NA	0.0654309	rs1123573	5	AC007381.2	29625	intergenic	3.839	7	5	15	0	0	1
rs11146913	12	133106511	C	T	0.4026	0.00657889	0.0249363	0.00917638	0.187586	rs5023077	18	FBRSL1	0	intronic	3.839	5	4	5	1	1	0
rs28373319	16	89225163	G	A	0.2535	0.00154786	0.035621	0.0112527	0.447512	rs117169628	20	LINC00304	390	upstream	3.839	5	5	15	1	1	1
rs2278999	19	50969976	C	T	0.3608	NA	NA	NA	0.0681194	rs1405655	27	FAM71E1	65	downstream	3.839	NA	2	15	1	1	1
rs75669326	3	101746199	GATA	G	0.3469	NA	NA	NA	0.0654639	rs17412601	7	RP11-221J22.1:RP11-221J22.2	29428:29428	intergenic	3.837	NA	5	15	0	1	1
rs9650686	9	15908175	A	G	0.4076	NA	NA	NA	0.0980101	rs79611697	13	CCDC171	0	intronic	3.837	7	5	15	1	1	1
rs12418222	11	34529178	G	A	0.1252	NA	NA	NA	0.0899017	rs1157669	16	ELF5	0	intronic	3.837	5	5	15	1	1	1
rs2532294	17	44233433	G	C	0.2425	3.00795e-10	-0.077689	0.0123348	0.989526	rs80028338	21	KANSL1	0	intronic	3.837	NA	2	5	1	1	1
rs570285046	17	44305199	T	C	0.2396	NA	NA	NA	0.994629	rs80028338	21	KANSL1	2465	intergenic	3.835	NA	5	15	1	1	1
rs16843947	3	101238259	A	G	0.4085	0.000886494	-0.0287559	0.00865027	0.217143	rs17412601	7	FAM172BP	0	ncRNA_intronic	3.834	1f	2	14	1	1	1
rs11289608	3	146219985	CT	C	0.2286	NA	NA	NA	0.121949	rs454645	8	PLSCR2	6206	intergenic	3.834	NA	5	15	1	1	1
rs200234554	8	61461350	A	G	0.3887	NA	NA	NA	0.904841	rs4403445	12	RAB2A	0	intronic	3.834	6	5	5	1	1	0
rs8176727	9	136132570	G	A	0.2217	4.60955e-05	-0.0402011	0.0098663	0.138239	rs550057	14	ABO	0	ncRNA_intronic	3.834	NA	4	15	0	1	1
rs1971374	17	43659738	T	C	0.1998	NA	NA	NA	0.793399	rs80028338	21	DND1P1	3498	intergenic	3.834	NA	3	5	0	1	1
rs76402917	17	44126477	G	A	0.2465	1.73751e-08	-0.0698152	0.0123867	0.968522	rs80028338	21	KANSL1	0	intronic	3.833	NA	4	4	1	1	1
rs4508750	3	101137502	A	G	0.4115	0.00849168	-0.0226883	0.00862061	0.217125	rs17412601	7	SENP7	0	intronic	3.832	7	5	15	1	1	1
rs112102583	2	60594737	A	G	0.1074	0.012348	-0.0376255	0.0150379	0.0587167	rs1123573	5	AC007381.2	0	ncRNA_intronic	3.831	5	5	15	0	0	1
rs2220678	3	46151982	T	C	0.4254	NA	NA	NA	0.231578	rs1392288	6	FLT1P1	31867	intergenic	3.829	NA	5	15	0	1	1
rs7642229	3	46090557	A	G	0.1441	NA	NA	NA	0.356337	rs71327040	6	XCR1	21322	intergenic	3.828	7	5	15	0	1	1
rs1609159	3	101275902	A	C	0.2903	2.99189e-06	-0.0441872	0.00945914	0.471622	rs17412601	7	TRMT10C	4803	intergenic	3.828	6	1	14	1	1	1
rs373946362	21	35405556	GC	G	0.02087	NA	NA	NA	0.150273	rs111585689	29	MRPS6	39967	intergenic	3.828	NA	5	15	0	0	1
rs609390	1	78596312	T	C	0.2386	0.0231596	-0.022615	0.00995906	0.0531151	rs7515509	2	GIPC2	0	intronic	3.827	NA	5	15	1	1	1
rs7563543	2	26854065	G	A	0.4016	0.00106009	0.0311426	0.00951186	0.275306	rs732990	4	CIB4	0	intronic	3.827	4	5	15	1	1	1
rs1230074	17	43468128	T	A	0.3012	1.23769e-06	0.0486961	0.0100414	0.109513	rs80028338	21	ARHGAP27	3146	intergenic	3.827	7	5	14	1	1	1
rs9303471	17	43456342	C	A	0.3668	NA	NA	NA	0.114918	rs80028338	21	CTB-39G8.2	6918	intergenic	3.826	5	2	15	0	1	1
rs71315217	3	100678328	C	T	0.1531	NA	NA	NA	0.0655625	rs17412601	7	ABI3BP	0	intronic	3.824	7	5	15	1	1	1
rs4454580	1	65449821	G	A	0.1034	0.000851929	0.0387857	0.0116287	0.285969	rs11208552	1	RP11-182I10.3	0	ncRNA_intronic	3.823	5	4	15	0	1	1
rs36078103	3	46311782	C	T	0.07654	7.43432e-19	0.165659	0.0186802	0.826082	rs71327040	6	CCR3	3584	intergenic	3.823	6	5	15	1	1	1
rs6773018	3	46318051	G	A	0.4374	NA	NA	NA	0.361562	rs3213480	6	CCR3	9853	intergenic	3.823	1f	5	15	1	1	1
rs61396602	3	101509046	T	C	0.331	8.54685e-13	-0.0661121	0.00924374	1	rs17412601	7	NXPE3	0	intronic	3.823	6	4	4	1	1	1
rs1615551	2	26846282	T	C	0.4672	2.81959e-05	0.0386313	0.00922524	0.880016	rs732990	4	CIB4	0	intronic	3.822	NA	5	14	1	1	1
rs111259120	17	44133534	C	T	0.2406	1.88972e-15	-0.0882208	0.0110992	1	rs80028338	21	KANSL1	0	intronic	3.822	7	4	5	1	1	1
rs2696494	17	44365000	C	G	0.2386	NA	NA	NA	0.95696	rs80028338	21	ARL17B	0	intronic	3.822	7	5	15	1	1	1
rs112746008	17	44126650	C	T	0.2406	8.56709e-10	-0.0760834	0.0124035	1	rs80028338	21	KANSL1	0	intronic	3.821	6	4	4	1	1	1
rs111664122	17	43857990	T	C	0.2386	NA	NA	NA	0.989292	rs80028338	21	CRHR1:RP11-105N13.4	0:0	ncRNA_intronic	3.82	7	5	14	1	1	0
rs33998412	20	6572868	C	T	0.2237	0.00535334	0.0329293	0.0118239	0.159462	rs2876034	28	CASC20	63761	intergenic	3.82	7	5	15	0	0	0
rs543493332	3	46504355	G	C	0.07555	NA	NA	NA	0.111271	rs77116118	6	LTF	0	intronic	3.819	NA	1	14	1	1	1
rs1546079	3	46150119	T	C	0.4523	NA	NA	NA	0.340864	rs1392288	6	FLT1P1	33730	intergenic	3.817	NA	5	15	0	1	1
rs78520366	8	61453278	T	A	0.162	0.0396808	0.0248719	0.012091	0.309207	rs4403445	12	RAB2A	0	intronic	3.817	5	2	5	1	1	0
rs62056803	17	43982159	A	G	0.2396	4.30184e-15	-0.0865189	0.0110274	0.994629	rs80028338	21	MAPT	0	intronic	3.817	7	5	14	1	1	1
rs9811555	3	46087945	A	T	0.2366	2.91941e-12	0.0745573	0.0106792	0.697794	rs1392288	6	XCR1	18710	intergenic	3.815	3a	5	15	0	1	1
rs6117319	20	6507838	G	C	0.4225	6.08279e-08	-0.0463967	0.00856604	0.866474	rs2876034	28	CASC20	0	ncRNA_intronic	3.814	6	5	15	0	1	1
rs56079299	21	34589811	A	G	0.2952	NA	NA	NA	0.828445	rs2834154	29	IFNAR2	12394	intergenic	3.814	5	5	15	0	1	1
rs56291251	16	89192802	C	A	0.1869	NA	NA	NA	0.394714	rs117169628	20	ACSF3	0	intronic	3.813	6	4	5	1	1	1
17:44355634:A:C	17	44355634	C	A	0.1193	NA	NA	NA	0.491248	rs80028338	21	ARL17B	0	intronic	3.813	NA	5	15	1	1	1
rs7276741	21	35383035	G	A	0.325	8.94248e-06	0.0400743	0.00902315	0.0899723	rs111585689	29	LINC00649	33042	intergenic	3.813	6	5	15	0	1	1
rs1731229	2	26887425	T	C	0.3738	0.0153335	0.022586	0.00931612	0.171045	rs732990	4	AC015977.6	6696	intergenic	3.812	1f	9	15	0	1	1
rs281402	19	49179481	C	T	0.1431	0.00838211	0.0305107	0.0115734	0.0731219	rs679574	26	SEC1P	0	ncRNA_intronic	3.812	NA	5	15	1	1	1
rs12217477	10	81731756	T	C	0.03479	3.27632e-05	0.0754358	0.0181626	0.169247	rs12761299	15	SFTPD:RP11-479O17.10	0:0	ncRNA_exonic	3.811	6	5	15	1	1	1
rs4766675	12	113365453	A	T	0.3658	6.25991e-14	0.0693051	0.00923757	0.914349	rs10850092	17	OAS1:RP1-71H24.1	0:0	ncRNA_intronic	3.811	6	4	15	1	1	0
rs10850117	12	113460885	A	G	0.3956	0.00130724	0.0283193	0.00881017	0.139221	rs10850092	17	RP1-71H24.1	5328	intergenic	3.811	5	5	15	0	1	1
rs1873000	3	46029458	C	G	0.325	NA	NA	NA	0.476258	rs1392288	6	FYCO1	0	intronic	3.81	2b	2	7	1	1	1
rs78644250	12	133140329	C	G	0.167	NA	NA	NA	0.232926	rs5023077	18	FBRSL1	0	intronic	3.81	5	4	5	1	1	0
rs147380749	1	65411358	AAAC	A	0.1581	NA	NA	NA	0.458354	rs11208552	1	JAK1	0	intronic	3.809	NA	5	5	1	1	1
3:45718327:G:T	3	45718327	T	G	0.2505	NA	NA	NA	0.0633323	rs79939301	6	LIMD1	0	intronic	3.808	4	2	7	1	1	1
rs61690425	12	113488981	T	TC	0.1054	NA	NA	NA	0.0561106	rs10850092	17	RPS15AP32	2885	intergenic	3.808	NA	5	14	1	1	0
rs12812512	12	133134522	G	A	0.4881	3.95442e-08	0.0519257	0.00945327	0.565704	rs5023077	18	FBRSL1	0	intronic	3.807	5	5	5	1	1	0
rs17260680	3	45596445	C	T	0.1113	1.55407e-08	-0.0876952	0.0155062	0.304509	rs73058468	6	LIMD1	440	intergenic	3.805	5	5	7	1	1	1
rs687429	5	131328523	C	A	0.2336	NA	NA	NA	0.17227	rs10066378	10	ACSL6	0	intronic	3.805	7	4	15	1	1	1
rs2326569	8	61476541	G	T	0.3976	5.38537e-08	0.047681	0.00876796	0.927407	rs4403445	12	RAB2A	0	intronic	3.805	7	2	5	1	1	0
rs10418036	19	49177262	G	A	0.1412	0.0155404	0.0275424	0.0113833	0.0756295	rs679574	26	SEC1P	0	ncRNA_intronic	3.804	5	2	15	1	1	1
rs1870146	10	82210379	C	T	0.09642	0.0140921	0.0339625	0.0138345	0.118164	rs12761299	15	TSPAN14	3542	intergenic	3.802	7	5	15	1	1	0
rs61951145	12	133047586	A	G	0.07256	NA	NA	NA	0.0744478	rs5023077	18	MUC8	1747	intergenic	3.801	4	5	14	1	1	0
rs6054308	20	6472918	A	G	0.3966	2.18116e-05	-0.0385852	0.00908851	0.425727	rs2876034	28	CASC20	0	ncRNA_intronic	3.801	5	1	15	0	0	1
rs111532803	3	46292724	T	C	0.3489	NA	NA	NA	0.172962	rs71327040	6	CCR3	0	intronic	3.8	7	14	15	1	1	1
rs6989196	8	61355026	T	G	0.4563	1.53284e-05	0.0370472	0.00856797	0.487188	rs4403445	12	RP11-163N6.2	0	ncRNA_intronic	3.8	7	9	15	0	1	0
rs55831959	8	61392856	G	C	0.1451	0.0464818	0.0243162	0.0122131	0.289479	rs4403445	12	RP11-163N6.2	0	ncRNA_intronic	3.8	5	5	15	0	1	1
rs112893440	17	44179969	G	A	0.2406	2.56496e-10	-0.0776742	0.0122844	1	rs80028338	21	KANSL1	0	intronic	3.8	5	2	5	1	1	1
rs12053895	3	46044619	A	T	0.3698	NA	NA	NA	0.48402	rs1392288	6	FYCO1	7302	intergenic	3.799	7	5	15	1	1	1
rs2306633	16	89355278	A	G	0.2972	0.00030828	-0.0341423	0.0094623	0.139803	rs117169628	20	ANKRD11	0	intronic	3.799	4	4	4	1	1	1
rs61859195	10	82108889	C	A	0.1123	0.0131646	0.0301997	0.0121808	0.256086	rs12761299	15	DYDC1:DYDC2	0:0	intronic	3.797	7	14	15	1	1	1
rs1918787	17	44279252	A	G	0.2406	3.41611e-10	-0.078546	0.0125101	1	rs80028338	21	KANSL1	0	intronic	3.797	5	5	5	1	1	1
rs145248268	1	155071525	G	T	0.02087	0.0108176	-0.0947602	0.0371822	0.174169	rs61738875	3	EFNA3	11510	intergenic	3.796	6	5	15	0	0	1
rs112852036	10	81733796	CCA	C	0.03479	NA	NA	NA	0.169247	rs12761299	15	SFTPD	0	intronic	3.796	NA	5	15	1	0	1
rs444071	17	43707951	C	T	0.2396	NA	NA	NA	0.994629	rs80028338	21	CRHR1-IT1:CRHR1:RP11-105N13.4	0:0:0	ncRNA_exonic	3.796	NA	4	4	1	1	1
17:44063723:A:C	17	44063723	A	C	0.2406	NA	NA	NA	1	rs80028338	21	MAPT	0	intronic	3.796	NA	4	15	1	1	1
rs6117282	20	6457261	C	T	0.4105	0.000168665	-0.0335181	0.00891002	0.661026	rs2876034	28	CASC20	0	ncRNA_intronic	3.796	6	7	15	0	0	1
rs17660228	17	44166500	G	A	0.2406	2.03994e-10	-0.0781939	0.0122979	1	rs80028338	21	KANSL1	0	intronic	3.795	6	4	5	1	1	1
rs62055545	17	43964561	C	T	0.2396	1.7872e-14	-0.085069	0.0110983	0.994629	rs80028338	21	MAPT-AS1	0	ncRNA_intronic	3.794	6	14	14	1	1	1
rs184838331	3	45761762	C	G	0.01889	0.00174691	-0.10821	0.0345699	0.188465	rs79939301	6	SACM1L	0	intronic	3.793	6	4	5	1	1	1
rs838146	19	49248052	T	C	0.4602	NA	NA	NA	0.600094	rs679574	26	IZUMO1	0	intronic	3.793	NA	2	14	1	1	1
rs6489880	12	113380271	C	T	0.3628	4.69026e-13	0.0667649	0.00922934	0.883087	rs10850092	17	RP1-71H24.1:OAS3	0:0	ncRNA_intronic	3.792	7	4	5	1	1	1
rs535159971	17	44102741	TCA	T	0.2406	NA	NA	NA	1	rs80028338	21	MAPT	0	UTR3	3.792	NA	4	5	1	1	1
rs17677095	19	10519560	C	G	0.05964	1.71101e-07	-0.103594	0.0198141	0.197852	rs55779981	24	CDC37	0	intronic	3.791	1f	1	14	1	1	1
rs34985947	3	46260008	C	T	0.1024	NA	NA	NA	0.776614	rs71327040	6	CCR3	0	intronic	3.79	5	5	15	1	1	1
rs417585	5	131327898	G	A	0.1889	9.94677e-06	-0.049899	0.0112936	0.100915	rs10066378	10	ACSL6	0	intronic	3.79	5	4	15	1	1	1
rs7042475	9	15642883	A	G	0.4722	0.0297645	0.0183889	0.00846165	0.0779084	rs79611697	13	CCDC171	0	intronic	3.79	6	5	15	1	1	0
rs17689918	17	43910088	G	A	0.2396	2.03331e-15	-0.0874412	0.0110137	0.994629	rs80028338	21	CRHR1	0	intronic	3.79	1f	5	15	1	1	1
rs79649865	17	44130587	T	G	0.2406	1.77123e-15	-0.088341	0.0111031	1	rs80028338	21	KANSL1	0	intronic	3.79	7	4	5	1	1	1
rs10756700	9	15761808	T	C	0.495	NA	NA	NA	0.0695524	rs79611697	13	CCDC171	0	intronic	3.789	6	5	15	1	1	1
rs10488736	11	34489252	C	T	0.3062	0.000148407	-0.0384386	0.0101322	0.225769	rs1157669	16	CAT	0	intronic	3.789	5	4	5	1	1	1
rs174818	3	45600530	G	C	0.4583	NA	NA	NA	0.071893	rs79939301	6	LIMD1	0	intergenic	3.788	7	5	5	1	1	1
rs55922157	3	46133216	C	T	0.1133	8.61344e-07	-0.0757584	0.0153951	0.329207	rs1392288	6	FLT1P1	50633	intergenic	3.788	5	2	15	0	1	1
rs3176824	3	46248385	T	C	0.09344	NA	NA	NA	0.846594	rs71327040	6	CCR3:CCR1	0:0	intronic	3.788	NA	1	15	1	1	1
rs3923564	10	81735981	A	G	0.03479	NA	NA	NA	0.169247	rs12761299	15	SFTPD	0	intronic	3.788	NA	9	15	1	1	1
rs62061802	17	44174351	T	A	0.2406	2.13347e-10	-0.0780292	0.0122853	1	rs80028338	21	KANSL1	0	intronic	3.787	5	5	5	1	1	1
rs13082280	3	46169160	G	C	0.328	NA	NA	NA	0.0989741	rs71327040	6	FLT1P1	14689	intergenic	3.785	4	5	15	0	1	1
rs10836215	11	34426285	C	T	0.3459	1.54716e-05	0.0409472	0.00947444	0.493036	rs1157669	16	RP1-53C18.3	0	ncRNA_exonic	3.785	5	1	15	0	1	1
rs4352046	16	89229088	T	C	0.2515	1.14191e-05	0.0441018	0.0100497	0.452728	rs117169628	20	LINC00304	0	ncRNA_exonic	3.785	2b	5	15	1	1	1
rs2055797	17	44002632	T	A	0.3042	NA	NA	NA	0.155246	rs80028338	21	MAPT	0	intronic	3.785	5	5	15	1	1	1
rs13071258	3	45843242	G	A	0.08052	NA	NA	NA	0.181911	rs71327040	6	SLC6A20	5214	intergenic	3.784	6	4	14	1	1	1
rs2326561	8	61418431	C	T	0.3787	2.9059e-07	0.0439222	0.00856276	0.991949	rs4403445	12	RP11-163N6.2	0	ncRNA_intronic	3.784	7	5	15	0	1	1
rs4253457	10	81362025	A	G	0.06958	4.98297e-05	0.0638485	0.0157401	0.345371	rs12761299	15	SFTPA3P	6608	intergenic	3.784	5	7	15	1	1	1
rs2073058	11	34478073	A	G	0.2614	1.47792e-09	-0.0584361	0.00966404	0.32642	rs1157669	16	CAT	0	intronic	3.783	NA	4	4	1	1	1
rs6442003	3	46587456	A	C	0.08549	7.98222e-11	0.0989023	0.0152136	0.173581	rs71327040	6	LRRC2	0	intronic	3.782	1f	2	15	1	1	1
rs7632798	3	101246823	C	G	0.4085	NA	NA	NA	0.217143	rs17412601	7	FAM172BP	4091	intergenic	3.782	5	5	15	0	1	1
rs112439933	17	44005226	A	C	0.2406	NA	NA	NA	0.989337	rs80028338	21	MAPT	0	intronic	3.782	7	5	9	1	1	1
rs77370070	17	43800404	T	G	0.2396	2.1138e-15	-0.0874269	0.0110186	0.994629	rs80028338	21	CRHR1:RP11-105N13.4	0:0	ncRNA_intronic	3.781	5	13	14	1	1	1
rs71327041	3	46267582	C	T	0.07952	NA	NA	NA	1	rs71327040	6	CCR3	0	intronic	3.78	7	5	15	1	1	1
rs2732646	17	44254379	C	T	0.2406	1.91669e-10	-0.0796187	0.0125032	1	rs80028338	21	KANSL1	0	intronic	3.78	NA	4	5	1	1	1
rs2696705	17	44263965	T	C	0.2416	2.21327e-10	-0.0793549	0.0125052	0.994688	rs80028338	21	KANSL1	0	intronic	3.78	NA	2	5	1	1	1
rs111311275	19	49203733	A	G	0.167	NA	NA	NA	0.154144	rs679574	26	FUT2	0	intronic	3.78	7	4	5	1	1	1
rs3933228	10	81445561	T	A	0.172	NA	NA	NA	0.340746	rs12761299	15	RP11-119F19.2	0	ncRNA_intronic	3.779	6	4	5	0	1	0
rs201746845	17	44325782	CCT	C	0.2107	NA	NA	NA	0.848955	rs80028338	21	RP11-259G18.2	3371	intergenic	3.779	NA	5	15	0	1	1
rs7544528	1	154844585	C	T	0.4016	0.043713	-0.0175019	0.00867794	0.099346	rs61811895	3	KCNN3	1828	intergenic	3.777	5	5	14	1	1	1
rs200035629	5	131439636	A	C	0.1839	NA	NA	NA	0.0622141	rs10066378	10	snoZ6	23809	intergenic	3.777	2b	2	7	0	1	1
rs77399277	3	46096798	T	C	0.1223	NA	NA	NA	0.432887	rs71327040	6	XCR1	27563	intergenic	3.776	6	5	15	0	1	1
rs12150610	17	43775479	T	C	0.2396	NA	NA	NA	0.994629	rs80028338	21	CRHR1:RP11-105N13.4	0:0	ncRNA_intronic	3.776	1f	9	14	1	1	1
rs10526236	19	4648936	CTTTTTTTTTTT	C	0.2813	NA	NA	NA	0.0612852	rs35574495	23	TNFAIP8L1:C19orf10	0:0	intronic	3.776	NA	2	5	1	0	1
rs6773335	3	46082102	C	T	0.3499	2.49249e-16	0.0801381	0.00977813	0.0999527	rs71327040	6	XCR1	12867	intergenic	3.774	6	13	15	0	1	1
rs3114861	16	89325533	C	T	0.327	0.0243984	-0.0240425	0.0106818	0.174595	rs117169628	20	RP11-46C24.5	0	ncRNA_intronic	3.774	NA	5	14	1	1	1
rs2409483	21	34662894	A	G	0.4354	5.69926e-05	0.0358212	0.00889984	0.180853	rs2834168	29	IL10RB	0	intronic	3.774	5	4	4	1	1	1
rs17649518	17	43994386	C	A	0.2396	1.39296e-15	-0.0883251	0.0110599	0.994629	rs80028338	21	MAPT	0	intronic	3.773	1f	4	15	1	1	1
rs546307573	17	44257923	G	A	0.2087	NA	NA	NA	0.849132	rs80028338	21	KANSL1	0	intronic	3.773	NA	4	5	1	1	1
rs313560	4	25248411	C	T	0.1064	0.0127251	0.0346588	0.0139116	0.153224	rs7671107	9	PI4K2B	0	intronic	3.772	5	4	15	1	1	1
rs10850097	12	113361117	C	T	0.3459	9.75588e-15	0.0704113	0.00909425	0.995578	rs10850092	17	OAS1:RP1-71H24.1	0:0	ncRNA_intronic	3.772	6	4	5	1	1	0
rs56301449	17	43960918	T	C	0.2396	3.63596e-15	-0.0867522	0.0110275	0.994629	rs80028338	21	MAPT-AS1	0	ncRNA_intronic	3.772	5	7	14	0	1	1
rs112333322	17	44126673	A	G	0.2406	4.2518e-10	-0.0773338	0.0123843	1	rs80028338	21	KANSL1	0	intronic	3.771	6	4	4	1	1	1
rs7639243	3	46513977	C	A	0.328	NA	NA	NA	0.0953935	rs3213480	6	LTF	0	intronic	3.77	7	5	14	1	1	1
rs7634592	3	100996670	T	C	0.1173	0.0226377	0.0279469	0.0122601	0.0565918	rs17412601	7	IMPG2	0	intronic	3.77	3a	5	15	1	1	1
rs2254454	6	41830645	A	G	0.494	0.015271	-0.0203366	0.00838316	0.103519	rs2027524	11	USP49	0	intronic	3.77	7	5	15	1	1	1
rs559416171	17	44639603	C	CA	0.3569	NA	NA	NA	0.151524	rs80028338	21	ARL17A:FAM215B	0:0	ncRNA_intronic	3.77	NA	5	15	1	1	0
rs2186277	21	34593122	C	T	0.4632	NA	NA	NA	0.42327	rs2834154	29	IFNAR2	9083	intergenic	3.77	7	5	15	1	1	1
rs1353595	1	65405070	A	C	0.1541	NA	NA	NA	0.450243	rs11208552	1	JAK1	0	intronic	3.769	NA	5	5	1	1	1
rs62284199	3	101478531	T	G	0.336	1.30302e-11	-0.061847	0.00913774	0.954488	rs17412601	7	CEP97	0	intronic	3.768	6	4	4	1	1	1
rs547329246	17	44161091	GCTCCCCTGGTAAGTCCTAAA	G	0.2406	NA	NA	NA	1	rs80028338	21	KANSL1	0	intronic	3.768	NA	4	5	1	1	1
rs56945978	19	4721927	G	C	0.3797	2.48925e-15	-0.0734182	0.00927681	0.0824645	rs35574495	23	DPP9	0	intronic	3.768	5	1	5	1	1	1
rs62054841	17	43937104	G	A	0.2396	3.77823e-15	-0.0867065	0.0110284	0.994629	rs80028338	21	MAPT-AS1	0	ncRNA_intronic	3.767	7	5	14	0	1	1
rs12262183	10	81764442	C	T	0.2038	0.000806504	0.0357049	0.0106564	0.202833	rs12761299	15	RP11-369J21.11	13026	intergenic	3.766	7	14	15	0	1	1
rs149539065	12	133140383	C	T	0.3757	NA	NA	NA	0.218563	rs5023077	18	FBRSL1	0	intronic	3.766	5	4	5	1	1	0
rs79501144	17	43900697	C	T	0.2396	2.79223e-15	-0.0871762	0.0110352	0.994629	rs80028338	21	CRHR1	0	intronic	3.766	4	5	15	1	1	0
rs13094753	3	101525082	A	G	0.331	6.45076e-13	-0.0663251	0.00922386	1	rs17412601	7	NXPE3	0	intronic	3.765	7	4	5	1	1	1
rs140415827	20	6590623	C	CCTGCTT	0.3847	NA	NA	NA	0.484116	rs2876034	28	CASC20	81516	intergenic	3.763	NA	14	15	0	1	0
rs2049106	3	101098810	A	C	0.4115	0.00391952	-0.0275733	0.0095589	0.217125	rs17412601	7	SENP7	0	intronic	3.761	4	1	15	1	1	1
rs7946158	11	34434340	T	G	0.3032	0.0235675	-0.0223617	0.00987662	0.257373	rs1157669	16	RP1-53C18.3	7843	intergenic	3.761	7	5	9	0	1	1
rs62063298	17	44048323	G	T	0.2406	1.04516e-15	-0.0886726	0.0110545	1	rs80028338	21	MAPT	0	intronic	3.761	5	4	15	1	1	1
rs78587102	17	43897246	A	G	0.2396	1.75123e-15	-0.0877928	0.0110323	0.994629	rs80028338	21	CRHR1	0	intronic	3.76	5	5	15	1	1	0
rs8112675	19	10538719	C	T	0.3161	0.0188749	0.0210015	0.00894444	0.259592	rs34725611	24	PDE4A	0	intronic	3.76	5	5	14	1	1	0
rs4683921	3	101194096	A	T	0.4115	0.0109241	-0.0219083	0.00860798	0.217125	rs17412601	7	SENP7	0	intronic	3.759	6	4	15	1	1	1
rs9785091	8	61330886	G	A	0.4513	2.52562e-06	0.040674	0.00864292	0.480911	rs4403445	12	RP11-163N6.2	0	ncRNA_intronic	3.759	4	13	15	0	1	0
rs11147223	12	133069139	G	T	0.2028	0.0447668	-0.0210837	0.010506	0.141126	rs5023077	18	FBRSL1	0	intronic	3.759	4	1	2	1	1	1
rs62054398	17	43812599	A	G	0.2396	4.61215e-15	-0.0863146	0.0110136	0.994629	rs80028338	21	CRHR1:RP11-105N13.4	0:0	ncRNA_intronic	3.759	7	5	14	1	1	1
rs4493469	3	46177992	T	C	0.1103	NA	NA	NA	0.671288	rs71327040	6	FLT1P1	5857	intergenic	3.758	7	5	15	0	1	1
rs62509901	8	61024975	C	T	0.1431	0.0217198	0.0255393	0.0111271	0.0993619	rs4403445	12	SLC2A13P1	29404	intergenic	3.757	7	14	15	0	1	1
rs4683846	3	101183184	T	C	0.4115	0.00550559	-0.0264283	0.00952077	0.217125	rs17412601	7	SENP7	0	intronic	3.756	5	4	5	1	1	1
rs34338823	3	45928769	G	A	0.1233	NA	NA	NA	0.304388	rs71327040	6	LZTFL1:CCR9	0:0	intronic	3.755	5	1	15	1	1	1
rs148701063	3	145821342	G	A	0.01392	NA	NA	NA	0.0839332	rs454645	8	RP11-274H2.2:PLOD2	0:0	ncRNA_intronic	3.755	6	4	5	1	0	1
rs8080903	17	43996140	C	T	0.4066	NA	NA	NA	0.240344	rs80028338	21	MAPT	0	intronic	3.755	6	4	14	1	1	1
rs62059005	17	44004472	A	G	0.2396	1.11387e-13	-0.0873581	0.0117628	0.994629	rs80028338	21	MAPT	0	intronic	3.755	5	5	14	1	1	1
rs569900381	17	44214518	C	T	0.1998	NA	NA	NA	0.793399	rs80028338	21	KANSL1	0	intronic	3.755	NA	4	5	1	1	1
rs1179011	9	136186383	G	A	0.3887	0.00227064	-0.0309416	0.010137	0.0707267	rs550057	14	LCN1P2	1078	intergenic	3.753	7	5	15	0	1	0
rs59346323	16	89192902	C	G	0.1312	NA	NA	NA	0.631978	rs117169628	20	ACSF3	0	intronic	3.752	7	4	5	1	1	1
rs9821213	3	46565154	T	C	0.06362	0.000908637	0.0632314	0.0190606	0.12724	rs1392288	6	LRRC2	0	intronic	3.75	7	4	15	1	1	1
rs2013112	8	61396829	T	C	0.3787	7.56116e-08	0.0460944	0.00857203	0.991949	rs4403445	12	RP11-163N6.2	0	ncRNA_intronic	3.748	NA	5	15	0	1	1
rs2673033	3	45756350	G	C	0.4364	NA	NA	NA	0.0676204	rs73058468	6	SACM1L	0	intronic	3.747	6	4	4	1	1	1
rs12482733	21	34582271	T	C	0.1481	NA	NA	NA	0.180408	rs2834154	29	IFNAR2	19934	intergenic	3.747	7	5	15	0	1	1
rs609264	8	61548546	T	G	0.4801	0.000959834	0.0294718	0.00892533	0.52011	rs4403445	12	RP11-91I20.3	0	ncRNA_exonic	3.746	NA	13	14	0	1	1
rs76053890	12	113500468	C	T	0.06163	0.00266477	-0.0590412	0.0196543	0.0903916	rs10850092	17	DTX1	0	intronic	3.746	3a	2	14	1	1	1
rs9635533	16	89250951	T	A	0.2376	9.94489e-06	0.0449405	0.0101713	0.585905	rs117169628	20	CDH15	0	intronic	3.746	4	4	14	1	1	1
rs113277432	17	44033169	T	C	0.2396	4.68372e-15	-0.0868523	0.011085	0.994629	rs80028338	21	MAPT	0	intronic	3.744	6	5	14	1	1	1
3:46147945:C:CT	3	46147945	C	CT	0.05666	NA	NA	NA	0.116403	rs71327040	6	FLT1P1	35904	intergenic	3.743	NA	5	15	0	0	1
rs80348388	17	43952634	A	T	0.2396	6.99228e-15	-0.0862182	0.0110755	0.994629	rs80028338	21	MAPT-AS1	0	ncRNA_intronic	3.743	6	13	14	0	1	1
rs342895	3	146332438	G	A	0.1034	NA	NA	NA	0.09324	rs454645	8	PLSCR5	8434	intergenic	3.74	NA	14	15	1	0	1
rs251014	5	131029463	G	A	0.2147	NA	NA	NA	0.0767175	rs10066378	10	CTC-432M15.3:FNIP1	0:0	intronic	3.74	5	4	5	1	1	1
rs113368993	9	16029296	T	TTTAGGTC	0.4543	NA	NA	NA	0.0549441	rs79611697	13	CCDC171	0	intergenic	3.74	NA	5	15	1	1	1
rs2013874	10	81343838	G	A	0.4115	2.86026e-05	-0.0396816	0.00948341	0.219215	rs12761299	15	MBL3P	0	ncRNA_intronic	3.74	NA	5	15	0	1	1
rs7299132	12	113376913	T	A	0.3638	2.63913e-13	0.0674779	0.00922884	0.895753	rs10850092	17	RP1-71H24.1:OAS3	0:0	ncRNA_intronic	3.74	1f	1	2	1	1	0
rs11264371	1	155412037	C	T	0.2416	0.045854	0.0193603	0.00969596	0.0682845	rs61811895	3	ASH1L	0	intronic	3.739	5	4	5	1	1	1
rs12930340	16	89122102	C	T	0.08748	0.000976151	0.0471608	0.0143028	0.243556	rs117169628	20	CTD-2555A7.2	2728	intergenic	3.739	5	5	15	0	1	1
rs528330857	17	44315987	G	A	0.1899	NA	NA	NA	0.746481	rs80028338	21	RP11-259G18.2	4984	intergenic	3.739	NA	5	15	0	1	1
rs1830233	3	101193515	T	C	0.4125	0.0111246	-0.0218573	0.00860946	0.217214	rs17412601	7	SENP7	0	intronic	3.738	NA	4	15	1	1	1
rs62056867	17	43771627	A	G	0.2396	NA	NA	NA	0.994629	rs80028338	21	CRHR1:RP11-105N13.4	0:0	ncRNA_intronic	3.737	6	13	14	1	1	1
rs62064664	17	44081462	T	C	0.2406	1.56606e-15	-0.0884549	0.0110962	1	rs80028338	21	MAPT	0	intronic	3.736	4	2	15	1	1	1
rs1808189	17	43484903	T	C	0.1938	NA	NA	NA	0.705766	rs80028338	21	ARHGAP27	0	intronic	3.735	6	2	5	1	1	1
rs974380	3	46074779	G	A	0.2346	6.28545e-12	0.0745194	0.0108423	0.687811	rs1392288	6	XCR1	5544	intergenic	3.734	NA	5	15	1	1	1
rs12481480	20	6626075	C	T	0.4533	0.0128032	-0.0252047	0.0101256	0.302813	rs2876034	28	RP5-859D4.3	85829	intergenic	3.734	4	7	15	0	0	1
rs430092	19	10424951	T	C	0.1511	0.000292035	-0.0440413	0.0121585	0.443314	rs34725611	24	CTD-2369P2.10:FDX1L	0:0	intronic	3.733	7	4	5	1	1	1
rs112426803	21	35359426	G	A	0.09841	NA	NA	NA	0.629416	rs111585689	29	LINC00649	9433	intergenic	3.733	7	5	15	0	1	1
rs2758588	10	81723023	G	A	0.4036	NA	NA	NA	0.177355	rs12761299	15	SFTPD	0	intronic	3.732	NA	9	15	1	1	1
rs4333710	9	15951233	T	G	0.4274	NA	NA	NA	0.0594329	rs79611697	13	CCDC171	0	intronic	3.731	6	5	15	1	1	1
rs2834153	21	34588494	T	C	0.4592	0.0321102	0.0202458	0.00944727	0.0891366	rs2834154	29	IFNAR2	13711	intergenic	3.731	2b	1	15	0	1	1
rs79599092	3	45221134	GCCCAGGT	G	0.2525	NA	NA	NA	0.0506743	rs73058468	6	RPS24P8	19466	intergenic	3.73	NA	5	15	0	1	1
rs13082236	3	101359623	A	G	0.3708	3.82783e-06	-0.0669047	0.0144799	0.782622	rs17412601	7	Y_RNA	6641	intergenic	3.73	4	3	15	1	1	1
rs1156511	20	6428622	T	C	0.4215	0.000747728	-0.0307868	0.00913161	0.541989	rs2876034	28	CASC20	0	ncRNA_intronic	3.73	NA	14	15	0	0	1
rs143687404	21	34606972	GGGTTTGTCT	G	0.2952	NA	NA	NA	0.844438	rs2834154	29	IFNAR2	0	intronic	3.73	NA	2	5	1	1	1
rs12720270	19	10475760	G	A	0.168	2.95766e-06	0.0501167	0.010723	0.581373	rs34725611	24	TYK2	0	intronic	3.729	NA	3	4	1	1	1
rs35508621	3	45880481	T	C	0.08052	NA	NA	NA	0.199907	rs71327040	6	LZTFL1	0	intronic	3.728	6	4	5	1	1	1
rs72901034	3	46085321	A	G	0.1441	NA	NA	NA	0.356337	rs71327040	6	XCR1	16086	intergenic	3.728	6	9	15	0	1	1
rs16926155	8	61330816	T	C	0.1491	0.0267573	0.0261536	0.0118073	0.269591	rs4403445	12	RP11-163N6.2	0	ncRNA_intronic	3.727	3a	13	15	0	1	0
rs2240187	12	113403995	A	G	0.2604	0.0119536	0.0238736	0.00949812	0.153079	rs10850092	17	RP1-71H24.1:OAS3	0:0	ncRNA_intronic	3.727	NA	4	4	1	1	0
rs36078910	17	43487217	G	A	0.1968	1.21292e-10	-0.074233	0.011531	0.708305	rs80028338	21	ARHGAP27	0	intronic	3.725	4	1	1	1	1	1
rs2016034	17	44189598	A	G	0.4195	1.19773e-06	-0.0461942	0.00951278	0.214894	rs80028338	21	KANSL1	0	intronic	3.725	7	5	5	1	1	1
rs199836124	10	81566338	ATT	A	0.4155	NA	NA	NA	0.0560944	rs12761299	15	RP11-773D16.1	0	ncRNA_intronic	3.724	NA	5	15	0	1	1
rs556130006	17	43658516	C	T	0.1948	NA	NA	NA	0.769533	rs80028338	21	DND1P1	4720	intergenic	3.724	NA	3	5	0	1	1
rs9906974	17	43822772	T	C	0.2406	NA	NA	NA	0.989251	rs80028338	21	CRHR1:RP11-105N13.4	0:0	ncRNA_intronic	3.724	5	5	14	1	1	1
rs62073178	17	44368431	C	T	0.2346	NA	NA	NA	0.946499	rs80028338	21	ARL17B	0	intronic	3.723	4	1	15	1	1	1
rs2404776	5	131168937	T	C	0.2624	NA	NA	NA	0.122428	rs10066378	10	ACSL6:AC034228.7	0:0	ncRNA_intronic	3.722	7	9	15	1	1	1
rs1893272	8	61412250	T	C	0.3986	5.3892e-08	0.047741	0.00877921	0.924051	rs4403445	12	RP11-163N6.2	0	ncRNA_intronic	3.722	4	5	15	0	1	1
rs368941118	3	46259830	CA	C	0.1243	NA	NA	NA	0.633954	rs71327040	6	CCR3	0	intronic	3.721	NA	5	15	1	1	1
rs530695172	17	43856322	C	T	0.1412	NA	NA	NA	0.0659833	rs80028338	21	CRHR1:RP11-105N13.4	0:0	ncRNA_intronic	3.721	NA	5	14	1	1	0
rs550683961	17	44367288	G	C	0.2406	NA	NA	NA	0.95689	rs80028338	21	ARL17B	0	intronic	3.721	NA	4	15	1	1	1
rs548050053	1	155113390	A	T	0.06859	NA	NA	NA	0.338987	rs6675468	3	DPM3	318	upstream	3.72	NA	1	1	1	1	1
rs17659881	17	44157597	A	G	0.2406	3.29306e-10	-0.077848	0.0123877	1	rs80028338	21	KANSL1	0	intronic	3.72	1d	4	5	1	1	1
rs566628150	17	44259539	A	C	0.2087	NA	NA	NA	0.849132	rs80028338	21	KANSL1	0	intronic	3.72	NA	3	5	1	1	1
rs112243618	17	44355284	G	A	0.1988	NA	NA	NA	0.788559	rs80028338	21	ARL17B	0	intronic	3.72	5	5	15	1	1	1
rs3848456	17	47940623	C	A	0.03479	1.62932e-21	0.197839	0.0207676	1	rs3848456	22	RP11-304F15.3	14423	intergenic	3.72	4	5	14	0	1	1
rs539771007	3	46403295	C	CA	0.2903	NA	NA	NA	0.14446	rs3213480	6	CCR2	875	downstream	3.718	NA	2	14	1	1	1
rs9810340	3	46584172	A	T	0.3459	0.000861673	-0.0305548	0.00916959	0.0759002	rs3213480	6	LRRC2	0	intronic	3.718	5	4	15	1	1	1
rs71583474	5	131661810	C	T	0.08847	NA	NA	NA	0.517521	rs10066378	10	SLC22A4:AC034220.3	0:0	ncRNA_intronic	3.718	6	4	5	1	1	1
rs17400140	3	100919575	T	C	0.2406	0.00801005	0.0257758	0.0097207	0.13729	rs17412601	7	snoU13	1100	intergenic	3.717	3a	2	15	0	1	1
rs687621	9	136137065	A	G	0.3708	NA	NA	NA	0.666664	rs550057	14	ABO	0	ncRNA_intronic	3.717	NA	4	14	0	1	1
rs7097276	10	81720380	C	A	0.4085	NA	NA	NA	0.167976	rs12761299	15	SFTPD	0	intronic	3.716	7	14	15	1	1	1
rs4782447	16	89181890	C	T	0.1899	NA	NA	NA	0.339655	rs117169628	20	ACSF3	0	intronic	3.716	NA	1	4	1	1	1
rs73252528	4	25158750	T	C	0.1272	0.0238761	0.0309194	0.0136865	0.0987252	rs7671107	9	SEPSECS	0	intronic	3.715	7	4	5	1	1	1
rs2420386	11	34514271	C	G	0.4105	1.18539e-07	0.0474743	0.00896462	0.280683	rs1157669	16	ELF5	0	UTR3	3.715	2b	1	15	1	1	1
rs35537963	19	49152633	C	CA	0.2008	NA	NA	NA	0.110182	rs679574	26	SEC1P	0	ncRNA_intronic	3.714	NA	1	15	1	1	1
rs112982903	3	46433247	A	G	0.1402	0.000321413	-0.0459903	0.0127843	0.26134	rs3213480	6	RP11-24F11.2	0	ncRNA_intronic	3.712	5	5	15	0	1	1
rs62274355	3	146678472	A	T	0.172	NA	NA	NA	0.0663586	rs454645	8	RP11-649A16.1	0	ncRNA_intronic	3.712	6	5	15	0	0	1
rs73254167	4	25399790	T	G	0.03181	3.89204e-05	0.0867917	0.0210977	0.0993405	rs7671107	9	ANAPC4	0	intronic	3.712	6	4	4	1	1	1
rs6793524	3	100812935	A	G	0.3499	0.0148992	0.0227236	0.00933277	0.091901	rs17412601	7	ACTR3P3	69002	intergenic	3.711	7	5	15	0	1	1
rs142939765	4	25274822	TA	T	0.0159	NA	NA	NA	0.061385	rs7671107	9	PI4K2B	0	intronic	3.711	NA	4	5	1	1	1
rs6117258	20	6419378	A	G	0.4722	2.51524e-05	-0.0375557	0.00891333	0.415733	rs2876034	28	CASC20	7991	intergenic	3.711	6	14	15	0	0	1
rs7542588	1	77938165	T	G	0.4742	NA	NA	NA	0.511387	rs7515509	2	AK5	0	intronic	3.71	6	4	15	1	1	1
rs7389047	9	15627510	G	C	0.4811	NA	NA	NA	0.0705992	rs79611697	13	CCDC171	0	intronic	3.71	7	5	15	1	1	1
rs3124460	9	15950971	T	C	0.4026	NA	NA	NA	0.0997552	rs79611697	13	CCDC171	0	intronic	3.71	7	5	15	1	1	1
9:15917289:G:T	9	15917289	G	T	0.3956	NA	NA	NA	0.0569736	rs79611697	13	CCDC171	0	NA	3.709	NA	5	15	1	1	1
rs67301706	11	34430460	CTGTT	C	0.3678	NA	NA	NA	0.518047	rs1157669	16	RP1-53C18.3	3963	intergenic	3.709	NA	2	15	0	1	1
rs16925512	11	34449089	A	G	0.2763	5.86723e-06	-0.0479753	0.010588	0.35224	rs1157669	16	CIR1P3	3337	intergenic	3.709	4	2	15	0	1	1
rs36127773	3	46216245	A	G	0.09443	NA	NA	NA	0.837003	rs71327040	6	CCR3	0	intronic	3.708	7	5	15	1	1	1
rs241035	17	43731896	C	T	0.2396	NA	NA	NA	0.994629	rs80028338	21	CRHR1:RP11-105N13.4	0:0	ncRNA_intronic	3.708	NA	5	14	1	1	1
rs36136468	3	45677782	G	A	0.2266	0.03432	-0.0225361	0.0106489	0.131072	rs73058468	6	LIMD1	0	intronic	3.707	2b	2	4	1	1	1
rs12809318	12	133140840	T	C	0.4592	1.38666e-11	-0.063685	0.00942185	0.958265	rs5023077	18	FBRSL1	0	intronic	3.707	5	4	5	1	1	0
rs3920632	20	6336597	G	A	0.3131	0.0092855	-0.0258235	0.00992692	0.0566375	rs2876034	28	CASC20	90772	intergenic	3.707	7	5	15	0	0	1
rs4683948	3	101650188	G	A	0.1918	0.00181016	0.0327388	0.0104941	0.0848649	rs17412601	7	RP11-221J22.1	9514	intergenic	3.706	5	5	15	0	1	1
rs12772945	10	82154496	C	T	0.1173	0.00758015	0.0376773	0.0141102	0.204766	rs12761299	15	FAM213A	13088	intergenic	3.706	4	5	15	0	1	1
rs10081655	9	15425015	A	T	0.08449	0.0149865	-0.0374805	0.0154069	0.279103	rs79611697	13	SNAPC3	0	intronic	3.705	7	2	4	1	1	1
rs567996834	17	44338534	C	T	0.2694	NA	NA	NA	0.879025	rs80028338	21	RP11-259G18.3	561	upstream	3.704	NA	5	5	0	1	1
rs79156892	10	81498371	C	G	0.05666	NA	NA	NA	0.120639	rs12761299	15	RP11-119F19.2	0	ncRNA_intronic	3.703	6	5	15	0	1	0
rs112169475	17	43760192	A	G	0.2396	NA	NA	NA	0.994629	rs80028338	21	CRHR1:RP11-105N13.4	0:0	ncRNA_intronic	3.703	7	5	14	1	1	1
rs6791789	3	46459121	G	A	0.1332	0.000565039	-0.0453931	0.0131656	0.256623	rs3213480	6	CCRL2	4632	intergenic	3.701	7	4	15	1	1	1
rs10901245	9	136079654	T	C	0.4284	0.00907244	-0.023592	0.00904145	0.0658226	rs550057	14	OBP2B	1009	intergenic	3.701	5	5	14	1	1	1
rs2569703	19	10404227	G	C	0.4105	NA	NA	NA	0.181095	rs34725611	24	ICAM5	0	intronic	3.7	2b	3	13	1	1	0
rs10408916	19	10447770	T	G	0.2346	1.01663e-05	-0.0502656	0.0113888	0.582812	rs55779981	24	ICAM3	0	intronic	3.7	7	3	5	1	1	1
rs4802271	19	46235868	T	C	0.4155	NA	NA	NA	0.215438	rs35506173	25	AC074212.3	640	upstream	3.7	6	5	15	1	1	1
rs112174476	21	34578682	T	C	0.1511	NA	NA	NA	0.169485	rs2834154	29	IFNAR2	23523	intergenic	3.7	7	5	15	0	1	1
rs10631057	5	131486313	A	AAAGAG	0.2117	NA	NA	NA	0.0711274	rs10066378	10	AC063976.1	1060	intergenic	3.699	NA	13	15	0	1	1
rs61863471	10	81437612	T	G	0.06958	0.000210242	0.0589785	0.0159127	0.345371	rs12761299	15	RP11-119F19.2	0	ncRNA_intronic	3.699	6	5	15	0	1	0
rs551853349	17	44090536	G	A	0.2406	NA	NA	NA	1	rs80028338	21	MAPT	0	intronic	3.699	NA	2	15	1	1	1
rs573855916	17	44353318	G	A	0.2008	NA	NA	NA	0.798273	rs80028338	21	ARL17B	0	intronic	3.699	NA	5	15	1	1	1
rs4817554	21	34625998	G	T	0.4881	NA	NA	NA	0.462703	rs2834154	29	IFNAR2:AP000295.9	0:0	intronic	3.699	5	4	4	1	1	1
rs10957102	8	60544006	A	C	0.3638	NA	NA	NA	0.05651	rs4403445	12	RP11-379I19.3	17671	intergenic	3.698	3a	1	15	0	1	1
rs28602591	9	136246666	C	T	0.1034	2.46394e-05	0.0619171	0.014679	0.124043	rs550057	14	C9orf96	0	intronic	3.697	5	2	15	1	1	1
rs4608377	17	44113359	T	C	0.2406	1.70201e-15	-0.0879898	0.0110522	1	rs80028338	21	KANSL1	0	intronic	3.697	6	4	4	1	1	1
rs564787345	1	78527408	T	C	0.33	NA	NA	NA	0.111665	rs7515509	2	GIPC2	0	intronic	3.695	NA	5	15	1	1	1
rs6517190	21	35110300	A	C	0.0338	0.0129935	-0.0877035	0.0353081	0.0694148	rs2834168	29	AP000304.12:ITSN1	0:0	intronic	3.695	7	4	5	1	1	1
rs9867359	3	46585775	A	G	0.08549	0.000506477	0.0593549	0.0170692	0.173581	rs71327040	6	LRRC2	0	intronic	3.694	7	4	15	1	1	1
rs7202874	16	89264460	C	T	0.1849	6.91103e-06	0.0552145	0.0122797	0.834117	rs117169628	20	SLC22A31	0	intronic	3.694	2b	2	14	1	1	1
rs6788723	3	46357560	C	G	0.3022	NA	NA	NA	0.154904	rs3213480	6	UQCRC2P1	4146	intergenic	3.693	5	2	15	0	1	1
rs9682509	3	46596264	G	C	0.2773	NA	NA	NA	0.092912	rs3213480	6	LRRC2	0	intronic	3.693	6	5	15	1	1	1
rs4280859	5	131246941	A	T	0.2525	NA	NA	NA	0.12805	rs10066378	10	ACSL6:AC034228.7	0:0	ncRNA_intronic	3.693	6	14	15	1	1	1
rs78568882	17	43784935	C	G	0.2396	8.61811e-16	-0.0888696	0.0110464	0.994629	rs80028338	21	CRHR1:RP11-105N13.4	0:0	ncRNA_intronic	3.692	6	5	14	1	1	1
rs2696550	17	44349290	C	G	0.2127	NA	NA	NA	0.847301	rs80028338	21	ARL17B	2859	intergenic	3.692	6	5	15	1	1	1
rs9817247	3	46293104	T	C	0.3479	NA	NA	NA	0.173692	rs71327040	6	CCR3	0	intronic	3.691	5	9	15	1	1	1
rs11079732	17	44161581	T	C	0.4125	1.54833e-06	-0.0459846	0.00957037	0.205385	rs80028338	21	KANSL1	0	intronic	3.691	6	4	5	1	1	1
rs2696522	17	44356890	T	C	0.2386	NA	NA	NA	0.967743	rs80028338	21	ARL17B	0	intronic	3.691	NA	5	15	1	1	1
rs4683175	3	46122972	C	T	0.4245	NA	NA	NA	0.228933	rs1392288	6	XCR1	53737	intergenic	3.689	3a	5	15	0	1	1
rs101194	5	131515413	C	T	0.1968	NA	NA	NA	0.0602611	rs10066378	10	AC063976.3	0	ncRNA_intronic	3.689	3a	2	15	0	1	1
rs61861398	10	81562081	A	T	0.06759	0.000752998	0.0662973	0.0196756	0.338183	rs12761299	15	RP11-773D16.1	1731	intergenic	3.688	6	4	15	0	1	1
rs115743054	1	155783830	A	G	0.0169	0.00336018	-0.101556	0.0346287	0.0596572	rs6675468	3	GON4L	0	intronic	3.687	6	4	4	1	1	1
rs2373090	3	46042073	G	T	0.3698	NA	NA	NA	0.48402	rs1392288	6	FYCO1	4756	intergenic	3.687	7	5	15	1	1	1
rs2742361	3	45870645	G	A	0.1928	1.29016e-12	0.0888412	0.012521	0.378339	rs1392288	6	LZTFL1	0	intronic	3.686	6	4	5	1	1	1
rs11744232	5	130911732	G	A	0.2634	NA	NA	NA	0.10933	rs10066378	10	RAPGEF6:CTC-432M15.3	0:0	intronic	3.686	6	4	5	1	1	1
rs8052423	16	89269178	G	T	0.162	1.55065e-06	0.0650267	0.0135343	0.964436	rs117169628	20	SLC22A31	1105	intergenic	3.686	4	1	13	1	1	1
rs55761453	19	49251208	C	A	0.07753	NA	NA	NA	0.0591611	rs679574	26	FUT1	59	downstream	3.685	3a	2	14	1	1	1
rs516312	3	101006637	A	C	0.2018	0.00597609	-0.0280197	0.0101923	0.0879934	rs17412601	7	IMPG2	0	intronic	3.684	6	5	15	1	1	1
rs600781	1	78606348	G	A	0.2376	0.0287182	-0.0218098	0.00997095	0.0516176	rs7515509	2	GIPC2	2214	intergenic	3.683	NA	5	15	1	1	1
rs34303789	16	89231840	T	C	0.1581	0.0262429	0.0275707	0.0124047	0.550043	rs117169628	20	RP11-46C24.3	950	upstream	3.683	5	5	15	1	1	1
rs6038491	20	6410854	C	T	0.3082	0.0264733	0.0217815	0.00981502	0.170414	rs2876034	28	CASC20	16515	intergenic	3.683	5	9	15	0	0	1
rs533250683	17	43933190	GTTTTTA	G	0.2376	NA	NA	NA	0.983989	rs80028338	21	MAPT-AS1	0	ncRNA_intronic	3.682	NA	5	14	1	1	1
rs111958022	3	46459956	A	G	0.1332	0.000537356	-0.0433518	0.0125243	0.256623	rs3213480	6	CCRL2	5467	intergenic	3.681	4	4	15	1	1	1
rs16877005	4	25313994	A	G	0.04672	9.35855e-09	0.0894976	0.0155866	0.0693021	rs7671107	9	ZCCHC4	412	upstream	3.681	4	1	15	1	1	1
rs4706030	5	130957486	G	A	0.2247	NA	NA	NA	0.0632051	rs10066378	10	RAPGEF6:CTC-432M15.3	0:0	intronic	3.681	7	4	5	1	1	1
rs2732595	17	44267227	A	G	0.2435	2.73544e-10	-0.0793679	0.012572	0.984509	rs80028338	21	KANSL1	0	intronic	3.681	NA	1	7	1	1	1
rs1976944	3	101285420	A	G	0.2306	0.00110725	-0.0327884	0.0100524	0.111463	rs17412601	7	TRMT10C	129	downstream	3.68	5	4	4	1	1	1
rs62057122	17	43901001	C	T	0.2396	3.72616e-10	-0.0767692	0.0122535	0.994629	rs80028338	21	CRHR1	0	intronic	3.68	5	5	15	1	1	0
rs17650973	17	44044220	A	T	0.2406	7.96687e-16	-0.088801	0.0110247	1	rs80028338	21	MAPT	0	intronic	3.68	1f	5	14	1	1	1
rs17652961	17	44108355	G	A	0.2406	1.48794e-15	-0.0881732	0.0110521	1	rs80028338	21	KANSL1	0	UTR3	3.68	1f	3	4	1	1	1
rs112074397	17	44131022	T	C	0.2406	1.56268e-15	-0.0881379	0.0110561	1	rs80028338	21	KANSL1	0	intronic	3.68	6	4	5	1	1	1
rs183211	17	44788310	G	A	0.2584	1.09701e-08	-0.0546928	0.00957003	0.713308	rs80028338	21	NSF	0	intronic	3.679	6	4	5	1	1	0
3:46147945:C:CTT	3	46147945	C	CTT	0.3072	NA	NA	NA	0.116403	rs71327040	6	FLT1P1	35904	NA	3.678	NA	5	15	0	1	1
rs34406035	3	46278919	C	T	0.07654	NA	NA	NA	0.826082	rs71327040	6	CCR3	0	intronic	3.678	7	5	15	1	1	1
rs1568951	17	43792895	T	G	0.2396	2.61571e-15	-0.0871664	0.0110226	0.994629	rs80028338	21	CRHR1:RP11-105N13.4	0:0	ncRNA_intronic	3.678	NA	5	14	1	1	1
rs919462	17	44065740	C	T	0.2406	9.14098e-16	-0.0885676	0.0110188	1	rs80028338	21	MAPT	0	intronic	3.678	5	4	15	1	1	1
rs2317703	3	101181890	T	C	0.4115	0.00987169	-0.0222942	0.00864019	0.217125	rs17412601	7	SENP7	0	intronic	3.677	6	4	5	1	1	1
rs377579284	3	101229687	C	CAAAAAAAA	0.4026	NA	NA	NA	0.213642	rs17412601	7	SENP7	0	intronic	3.677	NA	2	5	1	1	1
rs7018872	9	15774883	A	G	0.4682	0.00980924	0.0218074	0.00844435	0.076067	rs79611697	13	CCDC171	0	intronic	3.677	6	5	15	1	1	1
rs6117317	20	6506015	T	C	0.4185	6.23056e-07	-0.0446839	0.0089656	0.835508	rs2876034	28	CASC20	0	ncRNA_intronic	3.677	5	5	15	0	1	1
rs2532401	17	44305817	T	C	0.2227	NA	NA	NA	0.908352	rs80028338	21	KANSL1	3083	intergenic	3.674	7	5	15	1	1	1
rs2221674	5	131242218	T	A	0.2535	NA	NA	NA	0.12679	rs10066378	10	ACSL6:AC034228.7	0:0	ncRNA_intronic	3.673	6	9	15	1	1	1
rs13091821	3	45980115	A	T	0.4076	NA	NA	NA	0.211844	rs1392288	6	FYCO1	0	intronic	3.672	7	4	5	1	1	1
rs34336178	3	45596658	C	T	0.3588	NA	NA	NA	0.063659	rs79939301	6	LIMD1	227	intergenic	3.671	3a	5	7	1	1	1
rs55920693	3	45983476	T	A	0.1223	NA	NA	NA	0.367678	rs71327040	6	FYCO1:CXCR6	0:0	intronic	3.671	5	4	5	1	1	1
rs56405943	3	146061301	T	A	0.05169	7.24339e-06	0.0998505	0.0222562	0.55155	rs454645	8	RP11-758I14.2	0	ncRNA_intronic	3.671	6	5	15	0	1	1
rs1314980	2	26893100	T	A	0.3857	0.011146	0.0237248	0.0093475	0.151658	rs732990	4	AC015977.6	1021	intergenic	3.67	3a	5	14	0	1	1
rs62054820	17	43926755	A	G	0.2406	1.84374e-15	-0.0875884	0.0110154	0.989337	rs80028338	21	MAPT-AS1	0	ncRNA_intronic	3.67	5	5	14	1	1	1
rs7306376	12	133146070	C	T	0.3221	1.76077e-05	-0.0432615	0.0100766	0.406127	rs5023077	18	FBRSL1	0	intronic	3.669	5	3	5	1	1	0
rs34942709	19	10431300	A	AG	0.1551	NA	NA	NA	0.0763624	rs55779981	24	CTD-2369P2.12:RAVER1	0:0	intronic	3.669	NA	4	4	1	1	0
rs1848249	3	100880179	A	G	0.2952	0.0371368	-0.0194239	0.00931936	0.114043	rs17412601	7	ACTR3P3	1758	intergenic	3.667	NA	5	15	0	1	1
rs9783964	19	4653420	A	G	0.2455	1.23225e-05	-0.0458376	0.0104848	0.0554653	rs35574495	23	TNFAIP8L1:C19orf10	0:0	UTR3	3.667	6	4	5	1	1	1
rs566195559	10	81276730	A	T	0.01988	NA	NA	NA	0.0601537	rs12761299	15	EIF5AL1	541	downstream	3.665	NA	2	15	1	0	1
rs9869609	3	46144451	G	A	0.336	NA	NA	NA	0.420196	rs1392288	6	FLT1P1	39398	intergenic	3.664	3a	5	15	0	1	1
rs10936594	3	101098265	G	A	0.4115	0.00745151	-0.0231622	0.00865567	0.217125	rs17412601	7	SENP7	0	intronic	3.664	6	5	5	1	1	1
rs33732	3	45251695	G	T	0.4632	0.0369494	-0.0184962	0.00886548	0.0638608	rs73058468	6	TMEM158	14262	intergenic	3.663	5	5	15	0	1	1
rs7132404	12	113368605	T	C	0.3658	6.55114e-14	0.0691986	0.00923071	0.914349	rs10850092	17	OAS1:RP1-71H24.1	0:0	ncRNA_intronic	3.663	1f	4	15	1	1	0
rs79772576	17	44106220	A	G	0.2416	2.57738e-15	-0.0874923	0.0110612	0.99463	rs80028338	21	MAPT	519	downstream	3.663	5	4	4	1	1	1
rs546608798	17	44369596	A	G	0.2396	NA	NA	NA	0.553206	rs80028338	21	ARL17B	0	intronic	3.663	NA	5	15	1	1	1
rs1218582	1	154834183	A	G	0.4592	NA	NA	NA	0.123466	rs61811895	3	KCNN3	0	intronic	3.661	NA	4	14	1	1	1
rs4683911	3	101174790	G	A	0.4115	0.00891372	-0.0225533	0.00862345	0.217125	rs17412601	7	SENP7	0	intronic	3.659	7	4	5	1	1	1
rs112354444	8	61023579	GC	G	0.1431	NA	NA	NA	0.0993619	rs4403445	12	SLC2A13P1	30800	intergenic	3.659	NA	14	15	0	1	1
rs72648602	8	61478763	A	G	0.161	0.01955	0.027489	0.0117732	0.312824	rs4403445	12	RAB2A	0	intronic	3.659	7	4	5	1	1	0
rs17352313	11	34437394	G	T	0.3688	1.28988e-06	0.0441447	0.00911834	0.529276	rs1157669	16	RP1-53C18.3	10897	intergenic	3.659	6	5	15	0	1	1
rs6898757	5	131180953	G	A	0.2157	NA	NA	NA	0.0756025	rs10066378	10	ACSL6:AC034228.7	0:0	ncRNA_intronic	3.658	7	5	15	1	1	0
rs3991310	5	131322674	A	T	0.2346	NA	NA	NA	0.167147	rs10066378	10	ACSL6	0	intronic	3.658	7	4	15	1	1	1
rs2668656	17	44283022	A	G	0.2435	6.51515e-10	-0.0781321	0.012648	0.984286	rs80028338	21	KANSL1	0	intronic	3.658	NA	4	5	1	1	1
rs538208	1	65488773	G	T	0.1004	0.000775561	0.0378206	0.0112515	0.163609	rs11208552	1	RNU6-1176P	15	upstream	3.657	NA	5	15	0	1	1
17:44355634:C:G	17	44355634	C	G	0.1451	NA	NA	NA	0.491248	rs80028338	21	ARL17B	0	NA	3.656	1f	5	15	1	1	1
rs867691	19	4608248	A	G	0.4662	0.0311153	-0.0210505	0.00976553	0.072813	rs35574495	23	CTB-50L17.2	12957	intergenic	3.656	NA	5	14	0	1	0
rs767280	3	45771601	G	C	0.4384	NA	NA	NA	0.0665485	rs73058468	6	SACM1L	0	intronic	3.655	5	4	5	1	1	1
rs4383561	3	46320462	T	C	0.166	2.11071e-07	-0.0685887	0.0132173	0.200195	rs3213480	6	CCR3	12264	intergenic	3.654	5	2	9	0	1	1
rs4234490	3	101221069	T	C	0.4115	0.00914213	-0.0224483	0.00861181	0.217125	rs17412601	7	SENP7:snoU13	0:0	ncRNA_exonic	3.654	7	2	5	1	1	1
rs525903	3	146197361	G	A	0.2803	0.00459379	0.0271122	0.00956602	0.0882888	rs454645	8	PLSCR2	0	intronic	3.654	7	9	15	1	1	1
rs34046424	17	44339513	A	C	0.2097	NA	NA	NA	0.843722	rs80028338	21	RP11-259G18.3	1540	intergenic	3.654	7	5	5	0	1	1
rs6441976	3	46438012	T	C	0.06262	4.32773e-05	0.0769631	0.0188209	0.162009	rs1392288	6	RP11-24F11.2	0	ncRNA_intronic	3.653	2b	2	15	0	1	1
5:131160187:G:T	5	131160187	G	T	0.2565	NA	NA	NA	0.120714	rs10066378	10	ACSL6:AC034228.7	0:0	ncRNA_intronic	3.653	7	9	15	1	1	1
rs62061766	17	44167464	G	A	0.2406	2.44465e-10	-0.077759	0.0122834	1	rs80028338	21	KANSL1	0	intronic	3.653	6	4	5	1	1	1
rs2891002	9	15780528	A	T	0.4751	0.011342	-0.0220674	0.00871546	0.0643818	rs79611697	13	CCDC171	0	intronic	3.651	6	5	15	1	1	1
rs199498	17	44865603	T	C	0.2247	3.87373e-09	-0.0618994	0.0105101	0.634019	rs80028338	21	WNT3	0	intronic	3.65	1f	5	14	1	1	1
rs149939204	3	101393556	AAAAT	A	0.4036	NA	NA	NA	0.295224	rs17412601	7	ZBTB11	0	intronic	3.649	NA	1	5	1	1	1
rs3890609	17	44291980	A	G	0.4185	NA	NA	NA	0.216535	rs80028338	21	KANSL1	0	intronic	3.649	7	4	5	1	1	1
rs528392237	17	44338404	G	A	0.2097	NA	NA	NA	0.843722	rs80028338	21	RP11-259G18.3	431	upstream	3.649	NA	5	5	0	1	1
rs1131668	21	34634878	G	A	0.3231	NA	NA	NA	0.90767	rs2834154	29	IFNAR2:AP000295.9	0:0	exonic	3.649	7	4	5	1	1	1
rs17688682	17	43775929	C	G	0.2396	NA	NA	NA	0.994629	rs80028338	21	CRHR1:RP11-105N13.4	0:0	ncRNA_intronic	3.648	6	9	14	1	1	1
rs56369036	17	43841571	T	A	0.2396	1.94012e-15	-0.0883792	0.0111237	0.994629	rs80028338	21	CRHR1:RP11-105N13.4	0:0	ncRNA_intronic	3.648	7	5	14	1	1	0
rs56268325	17	43847741	T	C	0.2396	8.15289e-16	-0.0892032	0.0110786	0.994629	rs80028338	21	CRHR1:RP11-105N13.4	0:0	ncRNA_intronic	3.648	7	5	14	1	1	0
rs2532386	17	44313757	G	A	0.2416	2.07053e-09	-0.0756513	0.012625	0.99463	rs80028338	21	RP11-259G18.2	7214	intergenic	3.648	NA	5	15	0	1	1
rs2236756	21	34616923	A	C	0.333	NA	NA	NA	0.991394	rs2834154	29	IFNAR2	0	intronic	3.648	4	2	5	1	1	1
rs36041222	5	131592062	A	AC	0.3887	NA	NA	NA	0.0804871	rs10066378	10	P4HA2	0	intronic	3.647	NA	5	5	1	1	1
rs4143360	21	35242501	A	G	0.4165	0.00354725	-0.0248518	0.008523	0.0527375	rs111585689	29	AP000304.12:ITSN1	0:0	intronic	3.645	7	5	15	1	1	1
rs12150547	17	43775546	A	G	0.2396	NA	NA	NA	0.994629	rs80028338	21	CRHR1:RP11-105N13.4	0:0	ncRNA_intronic	3.644	1f	9	14	1	1	1
rs4393614	17	47949253	A	G	0.1859	0.0438419	0.0230507	0.0114362	0.163859	rs3848456	22	RP11-304F15.4	15707	intergenic	3.644	7	5	14	0	1	1
rs1566419	3	46135259	A	C	0.2117	2.19922e-14	0.0836979	0.0109575	0.782895	rs1392288	6	FLT1P1	48590	intergenic	3.642	5	2	15	0	1	1
rs17677908	10	82049603	A	G	0.1064	0.000417087	0.0465416	0.0131882	0.258151	rs12761299	15	MAT1A	162	upstream	3.642	4	1	15	1	1	1
rs11647013	16	89146523	T	C	0.2416	0.00388619	0.0296212	0.0102593	0.16893	rs117169628	20	ACSF3	8259	intergenic	3.642	5	5	15	1	1	1
rs11162408	1	78495175	G	A	0.2078	NA	NA	NA	0.0718747	rs7515509	2	GIPC2	0	intergenic	3.638	5	5	15	1	1	1
rs10756686	9	15634646	A	T	0.4732	0.0266405	-0.0189773	0.00856086	0.0713154	rs79611697	13	CCDC171	0	intronic	3.638	7	5	15	1	1	1
rs1341732	9	15901875	A	G	0.4483	0.0115692	-0.0223804	0.00886347	0.0641218	rs79611697	13	CCDC171	0	intronic	3.638	5	4	15	1	1	1
rs62057112	17	43897202	T	A	0.2396	1.83575e-15	-0.0876812	0.0110264	0.994629	rs80028338	21	CRHR1	0	intronic	3.637	5	5	15	1	1	0
rs9825559	3	45740278	C	T	0.4354	NA	NA	NA	0.0665946	rs73058468	6	SACM1L	0	intronic	3.636	7	4	5	1	1	1
rs9844218	3	101584983	T	C	0.3231	0.0280604	-0.023166	0.0105471	0.637457	rs17412601	7	NFKBIZ	5116	intergenic	3.636	3a	2	15	1	1	1
rs241026	17	43735555	G	A	0.2396	NA	NA	NA	0.994629	rs80028338	21	CRHR1:RP11-105N13.4	0:0	ncRNA_intronic	3.636	NA	5	14	1	1	1
rs546360771	17	44313950	C	A	0.2416	NA	NA	NA	0.99463	rs80028338	21	RP11-259G18.2	7021	intergenic	3.636	NA	5	15	0	1	1
rs3895291	10	81626662	T	C	0.1252	NA	NA	NA	0.471802	rs12761299	15	CTSLP6	3468	intergenic	3.635	NA	14	15	0	1	0
rs62061808	17	44177337	C	T	0.2406	4.29184e-10	-0.0769742	0.0123296	1	rs80028338	21	KANSL1	0	intronic	3.634	4	2	5	1	1	1
rs9814015	3	101615177	G	A	0.4662	NA	NA	NA	0.259471	rs17412601	7	NFKBIZ	35310	intergenic	3.633	5	7	15	0	1	1
rs72665109	8	61146817	G	C	0.08946	0.00929734	0.0388348	0.0149312	0.0553576	rs4403445	12	CA8	0	intronic	3.633	5	5	15	1	1	1
rs8176681	9	136139754	T	C	0.4085	1.0687e-11	-0.0588202	0.00865394	0.258594	rs550057	14	ABO	0	ncRNA_intronic	3.632	NA	5	14	0	1	1
rs569817232	17	44310101	A	G	0.2435	NA	NA	NA	0.984286	rs80028338	21	KANSL1	7367	intergenic	3.632	NA	5	15	1	1	1
rs80290584	17	44339375	A	G	0.2097	NA	NA	NA	0.843722	rs80028338	21	RP11-259G18.3	1402	intergenic	3.632	5	5	5	0	1	1
rs644359	1	78607351	G	C	0.2366	0.036644	-0.0209194	0.0100107	0.052437	rs7515509	2	GIPC2	3217	intergenic	3.631	5	1	15	1	1	1
rs67195334	16	89190811	A	ATG	0.2445	NA	NA	NA	0.274205	rs117169628	20	ACSF3	0	intronic	3.631	NA	4	4	1	1	1
5:131196040:A:AT	5	131196040	AT	A	0.2535	NA	NA	NA	0.118899	rs10066378	10	ACSL6:AC034228.7	0:0	ncRNA_intronic	3.63	NA	5	15	1	1	0
rs7278079	21	34672077	C	G	0.1859	0.000321652	-0.0377879	0.0105048	0.0621002	rs2834168	29	IL10RB	2537	intergenic	3.63	4	2	7	1	1	1
rs13081325	3	46288370	T	C	0.2276	NA	NA	NA	0.077318	rs3213480	6	CCR3	0	intronic	3.629	7	5	15	1	1	1
rs9817043	3	101281852	A	G	0.2903	3.34676e-06	-0.0437544	0.00941298	0.471622	rs17412601	7	TRMT10C	0	intronic	3.629	6	1	2	1	1	1
rs10889515	1	65437599	C	T	0.1054	0.000615695	0.0393856	0.0115008	0.303431	rs11208552	1	RP11-182I10.3	308	downstream	3.627	6	5	15	1	1	1
rs74348041	6	41850364	GAAC	G	0.496	NA	NA	NA	0.100931	rs2027524	11	USP49	0	intronic	3.627	NA	5	15	1	1	1
rs117139504	10	81734207	C	A	0.07058	3.93837e-05	0.0705133	0.0171521	0.348995	rs12761299	15	SFTPD	0	intronic	3.627	6	5	15	1	1	1
rs2696568	17	44266342	T	C	0.2406	NA	NA	NA	1	rs80028338	21	KANSL1	0	intronic	3.627	NA	1	7	1	1	1
rs111962225	17	43934016	G	C	0.2396	4.52358e-10	-0.0763688	0.0122488	0.994629	rs80028338	21	MAPT-AS1	0	ncRNA_intronic	3.625	6	5	14	1	1	1
rs141222202	19	46400135	G	A	0.2913	NA	NA	NA	0.0794083	rs35506173	25	MYPOP	0	intronic	3.625	6	4	5	1	1	1
rs399714	5	131318788	C	T	0.2555	NA	NA	NA	0.129802	rs10066378	10	ACSL6	0	intronic	3.624	7	5	15	1	1	1
rs61862082	10	81349786	A	T	0.06759	NA	NA	NA	0.338183	rs12761299	15	MBL3P	5152	intergenic	3.622	7	14	15	0	1	1
rs4335809	17	43902216	C	T	0.2396	2.08719e-15	-0.0879025	0.0110763	0.994629	rs80028338	21	CRHR1	0	intronic	3.622	5	5	14	1	1	0
rs62071573	17	44342994	C	T	0.2485	NA	NA	NA	0.949564	rs80028338	21	RP11-259G18.1	1408	intergenic	3.622	7	5	5	1	1	1
rs35288652	3	46209427	T	C	0.09245	NA	NA	NA	0.856368	rs71327040	6	CCR3	0	intronic	3.621	7	5	15	1	1	1
10:81652803:A:C	10	81652803	A	C	0.04771	NA	NA	NA	0.201562	rs12761299	15	PGGT1BP2	0	ncRNA_exonic	3.619	NA	13	15	0	1	1
rs62063800	17	44069198	C	T	0.2406	1.50374e-10	-0.0779306	0.0121672	1	rs80028338	21	MAPT	0	intronic	3.618	6	4	15	1	1	1
rs2834190	21	34693011	A	T	0.2913	1.13838e-05	0.0424348	0.0096683	0.207793	rs2834168	29	IFNAR1	3722	intergenic	3.618	1f	5	15	1	1	1
rs2699694	2	26886299	T	A	0.3718	0.00903339	0.024341	0.00932322	0.174353	rs732990	4	AC015977.6	7822	intergenic	3.616	6	9	15	0	1	1
rs10756695	9	15712674	C	G	0.4662	0.0195966	-0.0205971	0.00882485	0.0694559	rs79611697	13	CCDC171	0	intronic	3.616	7	4	15	1	1	1
rs2271788	10	81320139	C	G	0.163	1.82505e-06	0.0567048	0.0118831	0.329701	rs12761299	15	SFTPA2	0	UTR5	3.616	5	5	14	1	1	1
rs9935801	16	89176458	T	C	0.2684	0.00596571	-0.0260789	0.00948442	0.269827	rs117169628	20	ACSF3	0	intronic	3.616	6	4	5	1	1	1
rs62063686	17	44132458	G	A	0.2406	NA	NA	NA	1	rs80028338	21	KANSL1	0	intronic	3.616	7	4	5	1	1	1
rs57312142	3	101195296	A	T	0.4115	0.0169526	-0.0206003	0.00862757	0.217125	rs17412601	7	SENP7	0	intronic	3.615	7	4	5	1	1	1
rs10477736	5	130922125	T	C	0.2247	0.0165648	-0.0252437	0.0105348	0.0632051	rs10066378	10	RAPGEF6:CTC-432M15.3	0:0	intronic	3.615	6	5	5	1	1	1
rs11749484	5	131061607	C	T	0.2535	NA	NA	NA	0.12557	rs10066378	10	CTC-432M15.3:FNIP1	0:0	intronic	3.615	7	5	5	1	1	1
rs368651059	10	81530705	T	C	0.4026	NA	NA	NA	0.257218	rs12761299	15	RP11-119F19.2	4619	intergenic	3.615	7	5	15	0	1	1
rs4792843	17	44243179	A	G	0.2406	1.56282e-08	-0.0754827	0.0133491	1	rs80028338	21	KANSL1	0	intronic	3.615	NA	4	5	1	1	1
rs12042177	1	77986638	A	G	0.171	1.25073e-07	0.0589614	0.0111544	0.401811	rs7515509	2	AK5	0	intronic	3.614	5	4	15	1	1	1
rs61859018	10	81855258	T	C	0.1541	0.00519244	0.0370066	0.013241	0.158301	rs12761299	15	TMEM254	2944	intergenic	3.614	7	5	15	1	1	1
rs61667602	17	43785349	T	C	0.2406	2.27593e-16	-0.0896291	0.0109216	0.989251	rs80028338	21	CRHR1:RP11-105N13.4	0:0	ncRNA_intronic	3.614	6	5	14	1	1	1
rs35050141	21	35311935	C	A	0.3469	NA	NA	NA	0.10768	rs111585689	29	LINC00649	0	ncRNA_intronic	3.614	5	4	15	0	1	1
rs12071744	1	65580679	T	C	0.1372	0.00379896	-0.0342633	0.0118378	0.0858169	rs11208552	1	MRPS21P1	22381	intergenic	3.613	6	1	15	0	1	0
rs68104930	1	77963628	C	CAA	0.3439	NA	NA	NA	0.0627966	rs7515509	2	AK5	0	intronic	3.613	NA	4	15	1	1	1
rs574917819	17	43951599	CAGAT	C	0.2396	NA	NA	NA	0.994629	rs80028338	21	MAPT-AS1	0	ncRNA_intronic	3.613	NA	2	14	0	1	1
rs62063672	17	44125288	A	G	0.2406	2.90001e-09	-0.0788721	0.0132845	1	rs80028338	21	KANSL1	0	intronic	3.613	5	4	4	1	1	1
rs173811	5	131318072	G	A	0.2127	NA	NA	NA	0.0811159	rs10066378	10	ACSL6	0	intronic	3.612	6	5	15	1	1	1
rs12247705	10	81731118	C	T	0.03479	3.81263e-05	0.0748172	0.0181659	0.169247	rs12761299	15	SFTPD:RP11-479O17.10	0:0	ncRNA_exonic	3.612	6	5	15	1	1	1
rs140713557	17	43953179	A	G	0.2406	NA	NA	NA	0.989251	rs80028338	21	MAPT-AS1	0	ncRNA_intronic	3.612	7	13	14	0	1	1
rs35295663	5	131727908	G	C	0.08151	1.97242e-05	0.0762682	0.0178698	0.484287	rs10066378	10	SLC22A5	0	intronic	3.611	5	4	5	1	1	1
rs7073816	10	81786686	T	C	0.4225	NA	NA	NA	0.111088	rs12761299	15	C1DP3	1767	intergenic	3.611	7	14	15	0	1	1
rs71327047	3	46310840	T	C	0.07555	NA	NA	NA	0.838337	rs71327040	6	CCR3	2642	intergenic	3.61	4	5	15	1	1	1
rs5848794	3	46402557	C	CA	0.2296	NA	NA	NA	0.0900912	rs3213480	6	CCR2	137	downstream	3.61	NA	2	7	1	1	1
rs34406153	10	81728069	G	A	0.1809	1.17217e-08	0.0636231	0.0111546	1	rs12761299	15	SFTPD:RP11-479O17.10	0:0	ncRNA_exonic	3.61	7	9	15	1	1	1
rs10870546	12	133054609	A	G	0.3171	4.0588e-08	0.0530274	0.00966195	0.22015	rs5023077	18	MUC8	3882	intergenic	3.609	5	5	14	1	1	0
rs7194635	16	89168725	A	G	0.2197	0.0106686	-0.0251643	0.00985535	0.278664	rs117169628	20	ACSF3	0	intronic	3.609	4	3	4	1	1	1
rs35465669	21	34567049	C	CA	0.3519	NA	NA	NA	0.177779	rs2834139	29	C21orf54	24507	intergenic	3.609	NA	5	14	0	0	1
rs9381100	6	41911185	A	G	0.2575	0.00016637	-0.0388943	0.0103298	0.213001	rs2027524	11	CCND3	0	intronic	3.608	6	5	15	1	1	1
rs200214313	10	81432374	T	TAGAGCTGC	0.06064	NA	NA	NA	0.312491	rs12761299	15	RP11-506M13.3:RP11-119F19.2	0:0	ncRNA_intronic	3.608	NA	5	15	0	1	0
rs57274313	11	34434831	T	C	0.3022	0.0252113	-0.0221454	0.00989452	0.256935	rs1157669	16	RP1-53C18.3	8334	intergenic	3.608	4	5	9	0	1	1
rs59919460	19	10569134	G	T	0.2276	0.0477006	-0.0206921	0.0104504	0.0615588	rs55779981	24	PDE4A	0	intronic	3.608	5	4	5	1	1	1
rs33973924	3	46044823	C	CAA	0.2734	NA	NA	NA	0.765126	rs1392288	6	FYCO1	7506	intergenic	3.606	NA	5	15	1	1	1
rs35173354	17	44212633	TA	T	0.4324	NA	NA	NA	0.227389	rs80028338	21	KANSL1	0	intronic	3.606	NA	4	5	1	1	1
rs10889519	1	65576962	C	T	0.1372	NA	NA	NA	0.0858169	rs11208552	1	MRPS21P1	18664	intergenic	3.604	7	5	15	0	1	0
rs5023077	12	133141973	T	C	0.4702	2.68808e-15	-0.0680338	0.00860687	1	rs5023077	18	FBRSL1	0	intronic	3.604	NA	4	5	1	1	0
rs62057117	17	43899657	C	G	0.2396	2.38887e-15	-0.0873914	0.0110353	0.994629	rs80028338	21	CRHR1	0	intronic	3.603	5	5	15	1	1	0
rs281423	19	10435493	T	C	0.1521	2.01168e-06	-0.0521793	0.0109799	0.43792	rs34725611	24	RAVER1	0	intronic	3.603	5	4	4	1	1	0
rs34604423	5	131653511	T	C	0.08847	NA	NA	NA	0.517521	rs10066378	10	SLC22A4:AC034220.3	0:0	ncRNA_intronic	3.601	6	4	5	1	1	1
rs62282218	3	101375758	A	T	0.328	5.59387e-11	-0.0604978	0.00923037	0.920639	rs17412601	7	ZBTB11	0	intronic	3.6	6	4	4	1	1	1
rs2022321	11	34413218	C	T	0.3837	NA	NA	NA	0.614724	rs1157669	16	RP1-53C18.3	12991	intergenic	3.6	7	5	15	0	1	1
rs75660934	12	133140328	C	T	0.167	NA	NA	NA	0.232926	rs5023077	18	FBRSL1	0	intronic	3.6	5	4	5	1	1	0
rs2316773	17	43946536	C	T	0.2396	5.64635e-15	-0.0861573	0.0110294	0.994629	rs80028338	21	MAPT-AS1	0	ncRNA_intronic	3.6	7	5	14	0	1	1
rs1468303	5	130804400	T	C	0.2247	0.00606593	0.0288123	0.0104993	0.0632051	rs10066378	10	RAPGEF6:CTC-432M15.3	0:0	intronic	3.599	5	4	5	1	1	1
rs12414727	10	82017587	C	T	0.1064	0.000314424	0.0472804	0.0131221	0.266507	rs12761299	15	AL359195.1	4191	intergenic	3.599	7	5	15	1	1	1
rs550290962	1	65446237	CT	C	0.04175	NA	NA	NA	0.071627	rs11208552	1	RP11-182I10.3	0	ncRNA_intronic	3.598	NA	5	15	0	1	1
rs62057156	17	43904948	G	C	0.2396	1.58725e-15	-0.0879184	0.0110312	0.994629	rs80028338	21	CRHR1	0	intronic	3.598	4	5	14	1	1	0
rs2521811	17	43934044	C	T	0.2704	NA	NA	NA	0.136941	rs80028338	21	MAPT-AS1	0	ncRNA_intronic	3.598	NA	5	14	1	1	1
rs62063781	17	44058691	G	T	0.2406	8.17425e-10	-0.0798186	0.0129966	1	rs80028338	21	MAPT	0	intronic	3.598	5	4	15	1	1	1
rs572320710	17	44298178	A	G	0.2406	NA	NA	NA	1	rs80028338	21	KANSL1	0	intronic	3.597	NA	4	5	1	1	1
rs529285941	1	154824750	A	T	0.2584	NA	NA	NA	0.226541	rs61811895	3	KCNN3	0	intronic	3.596	NA	5	15	1	1	1
rs1915311	3	101116206	G	A	0.4115	0.0118473	-0.0217053	0.00862463	0.217125	rs17412601	7	SENP7	0	intronic	3.596	7	4	15	1	1	1
rs75928798	3	45962603	A	G	0.1183	NA	NA	NA	0.342043	rs71327040	6	FYCO1	0	UTR3	3.595	4	4	4	1	1	1
rs7001696	8	61378363	T	A	0.3797	3.47486e-07	0.0437285	0.00858147	0.971773	rs4403445	12	RP11-163N6.2	0	ncRNA_intronic	3.594	6	5	15	0	1	1
rs527799322	12	113479924	CA	C	0.09742	NA	NA	NA	0.0762001	rs10850092	17	RPS15AP32	11942	intergenic	3.594	NA	5	14	0	1	1
rs79923630	17	44167661	G	T	0.2406	3.08879e-10	-0.0769801	0.0122302	1	rs80028338	21	KANSL1	0	intronic	3.594	7	4	5	1	1	1
rs546983754	17	44336237	C	T	0.2465	NA	NA	NA	0.958669	rs80028338	21	RP11-259G18.3	679	downstream	3.594	NA	5	15	0	1	1
rs630044	5	131258378	A	C	0.2624	NA	NA	NA	0.122428	rs10066378	10	ACSL6:AC034228.7	0:0	ncRNA_intronic	3.593	7	9	15	1	1	1
rs35948329	5	131686452	T	A	0.08847	NA	NA	NA	0.517521	rs10066378	10	AC034220.3	0	ncRNA_intronic	3.593	3a	4	5	1	1	1
rs12252425	10	81852986	A	G	0.3101	NA	NA	NA	0.0596175	rs12761299	15	TMEM254	672	downstream	3.593	7	5	5	1	1	1
rs56168907	17	43837091	T	C	0.2396	3.57554e-15	-0.0866598	0.0110128	0.994629	rs80028338	21	CRHR1:RP11-105N13.4	0:0	ncRNA_intronic	3.592	2b	5	14	1	1	1
rs62063851	17	44074435	C	G	0.2406	6.7989e-16	-0.089006	0.0110237	1	rs80028338	21	MAPT	0	intronic	3.592	5	4	15	1	1	1
rs33739	3	45255209	C	G	0.4791	0.0445532	-0.0180315	0.00897605	0.0743673	rs73058468	6	TMEM158	10748	intergenic	3.59	6	5	14	0	1	1
rs6785091	3	45985347	C	G	0.1252	NA	NA	NA	0.355879	rs71327040	6	FYCO1:CXCR6	0:0	intronic	3.59	6	1	5	1	1	1
rs6085578	20	6474766	A	C	0.2604	4.82521e-05	0.0422632	0.0103996	0.239346	rs2876034	28	CASC20	0	ncRNA_intronic	3.59	6	5	15	0	0	1
rs17881607	10	81322280	C	A	0.07058	0.000158796	0.0618761	0.0163828	0.348995	rs12761299	15	SFTPA2	2126	intergenic	3.589	NA	1	14	1	1	1
rs150687636	10	82017244	C	T	0.1064	0.000996402	0.0488683	0.0148466	0.266507	rs12761299	15	AL359195.1	3848	intergenic	3.589	6	5	15	1	1	1
rs369234167	17	44611782	T	C	0.2227	NA	NA	NA	0.896194	rs80028338	21	LRRC37A2:ARL17A	0:0	intronic	3.589	7	5	15	1	1	0
rs4767042	12	113393284	T	A	0.2584	0.00153656	0.0307705	0.00971386	0.11921	rs10850092	17	RP1-71H24.1:OAS3	0:0	ncRNA_intronic	3.588	6	4	5	1	1	0
rs577997128	17	44353344	C	A	0.2008	NA	NA	NA	0.798273	rs80028338	21	ARL17B	0	intronic	3.588	NA	5	15	1	1	1
rs28677778	3	46322171	A	G	0.08052	NA	NA	NA	0.78322	rs71327040	6	CCR3	13973	intergenic	3.586	7	2	15	0	1	1
rs726288	10	81706973	C	T	0.03479	0.00441705	0.0653039	0.02294	0.169247	rs12761299	15	MBL1P:SFTPD	0:0	ncRNA_intronic	3.585	NA	5	15	1	1	1
rs6489867	12	113363550	C	T	0.3668	5.07401e-14	0.0676921	0.00898966	0.910421	rs10850092	17	OAS1:RP1-71H24.1	0:0	ncRNA_intronic	3.585	7	5	15	1	1	0
rs114318027	3	101103726	C	T	0.01789	0.00603713	-0.0852334	0.0310418	0.0630088	rs17412601	7	SENP7	0	intronic	3.584	5	4	5	1	1	1
rs149191773	11	34522515	TTATCATGC	T	0.1133	NA	NA	NA	0.122407	rs1157669	16	ELF5	0	intronic	3.584	NA	5	15	1	1	1
rs112836774	17	44084002	T	C	0.2366	NA	NA	NA	0.978653	rs80028338	21	MAPT	0	intronic	3.584	7	5	15	1	1	1
rs10885413	10	81587541	G	T	0.2744	NA	NA	NA	0.179265	rs12761299	15	RP11-182L21.6	182	downstream	3.583	5	1	1	0	1	1
rs78917479	17	43899611	C	T	0.2396	1.75474e-15	-0.0877898	0.0110323	0.994629	rs80028338	21	CRHR1	0	intronic	3.581	5	5	15	1	1	0
rs34671664	3	46464017	A	C	0.1064	NA	NA	NA	0.517081	rs71327040	6	CCRL2	9528	intergenic	3.58	5	4	15	1	1	1
rs576229248	17	43766497	T	C	0.2396	NA	NA	NA	0.994629	rs80028338	21	CRHR1:RP11-105N13.4	0:0	ncRNA_intronic	3.58	NA	7	14	1	1	1
rs9999602	3	101195844	T	C	0.4125	0.0377095	-0.0188307	0.00906192	0.217214	rs17412601	7	SENP7	0	intronic	3.579	6	4	5	1	1	1
rs2945439	10	81374082	T	C	0.17	3.01424e-06	0.0534042	0.011436	0.305481	rs12761299	15	SFTPA1	0	UTR3	3.579	5	5	15	1	1	1
rs59812872	3	101222117	A	T	0.4115	0.00473245	-0.0269083	0.00952608	0.217125	rs17412601	7	SENP7	0	intronic	3.578	7	5	5	1	1	1
rs548565913	17	43651905	AT	A	0.494	NA	NA	NA	0.31373	rs80028338	21	RP11-798G7.6	11308	intergenic	3.578	NA	2	5	0	1	1
rs62054384	17	43804306	T	C	0.2396	2.53879e-15	-0.0871913	0.0110205	0.994629	rs80028338	21	CRHR1:RP11-105N13.4	0:0	ncRNA_intronic	3.578	7	9	14	1	1	1
rs34832687	1	65425201	GTA	G	0.2773	NA	NA	NA	0.938365	rs11208552	1	JAK1	0	intronic	3.577	NA	5	5	1	1	1
rs62062276	17	44093627	A	G	0.2406	1.40533e-15	-0.088596	0.0110953	1	rs80028338	21	MAPT	0	intronic	3.577	6	4	15	1	1	1
rs79346219	17	44184375	A	G	0.2406	3.86368e-10	-0.0770294	0.0123061	1	rs80028338	21	KANSL1	0	intronic	3.577	5	2	5	1	1	1
rs9885286	5	130883270	C	T	0.2247	0.0359828	-0.0219673	0.010475	0.0632051	rs10066378	10	RAPGEF6:CTC-432M15.3	0:0	intronic	3.575	5	1	5	1	1	1
rs113696622	8	61012074	TC	T	0.1412	NA	NA	NA	0.0946521	rs4403445	12	RP11-27P7.1	24799	intergenic	3.575	NA	9	9	0	1	1
rs79947689	17	44339608	A	G	0.2117	NA	NA	NA	0.82853	rs80028338	21	RP11-259G18.3	1635	intergenic	3.575	NA	5	5	0	1	1
rs13061548	3	46226646	T	C	0.1024	NA	NA	NA	0.771417	rs71327040	6	CCR3	0	intronic	3.574	6	5	15	1	1	1
rs1016068	5	131100246	C	T	0.2147	NA	NA	NA	0.0767175	rs10066378	10	CTC-432M15.3:FNIP1	0:0	intronic	3.574	7	4	5	1	1	1
rs113485180	3	46293070	T	C	0.1322	0.00591193	-0.0428182	0.0155554	0.240714	rs3213480	6	CCR3	0	intronic	3.573	5	9	15	1	1	1
rs62055950	17	43853133	T	C	0.2396	5.04766e-16	-0.0895012	0.0110354	0.994629	rs80028338	21	CRHR1:RP11-105N13.4	0:0	ncRNA_intronic	3.573	2a	5	14	1	1	0
rs10775627	20	6432447	C	T	0.4891	0.00054717	-0.0294964	0.00853351	0.425728	rs2876034	28	CASC20	0	ncRNA_intronic	3.573	7	14	15	0	0	1
rs928202	20	6470265	A	G	0.3907	2.05817e-08	-0.0507974	0.00905958	1	rs2876034	28	CASC20	0	ncRNA_intronic	3.573	NA	5	15	0	1	1
rs192591587	6	41525723	A	G	0.01193	NA	NA	NA	0.150771	rs1886813	11	FOXP4	0	intronic	3.572	5	4	5	1	0	1
rs176694	9	136164593	T	G	0.09742	0.00255259	0.0457286	0.0151568	0.0988435	rs550057	14	Y_RNA	13359	intergenic	3.572	5	9	9	0	1	0
rs61862766	10	81594208	G	C	0.06759	0.000350354	0.0652341	0.0182478	0.338183	rs12761299	15	RP11-182L21.6	6849	intergenic	3.572	6	5	15	1	1	0
rs4609898	17	43794182	G	A	0.2396	1.08529e-15	-0.08894	0.0110942	0.994629	rs80028338	21	CRHR1:RP11-105N13.4	0:0	ncRNA_intronic	3.572	6	5	14	1	1	1
rs55907036	17	44042366	G	A	0.2406	3.00894e-10	-0.0768991	0.0122095	1	rs80028338	21	MAPT	0	intronic	3.572	5	4	14	1	1	1
rs33734	3	45253299	T	G	0.4791	NA	NA	NA	0.0738084	rs73058468	6	TMEM158	12658	intergenic	3.571	5	5	15	0	1	1
rs113414546	17	43396332	A	G	0.04274	0.00037074	-0.0985125	0.0276714	0.0565384	rs80028338	21	MAP3K14	1917	intergenic	3.571	3a	2	7	0	1	1
rs1392295	3	46101104	A	T	0.3618	NA	NA	NA	0.369581	rs1392288	6	XCR1	31869	intergenic	3.57	4	2	15	0	1	1
rs74589091	3	101093943	T	A	0.1163	0.0200542	0.0287558	0.0123663	0.0661826	rs17412601	7	SENP7	0	intronic	3.57	6	5	5	1	1	1
rs10744789	12	113396010	T	C	0.33	1.06009e-10	0.0602087	0.00932294	0.7308	rs10850092	17	RP1-71H24.1:OAS3	0:0	ncRNA_intronic	3.57	7	4	5	1	1	0
rs16940806	17	44103826	G	A	0.2406	NA	NA	NA	1	rs80028338	21	MAPT	0	UTR3	3.569	4	4	4	1	1	1
rs6441993	3	46487332	A	G	0.2346	0.00280928	0.0349427	0.0116949	0.352795	rs3213480	6	LTF	0	intronic	3.568	5	4	15	1	1	1
rs12349323	9	15720718	A	G	0.4751	0.0083855	0.0223609	0.00848245	0.0759489	rs79611697	13	CCDC171	0	intronic	3.568	6	5	15	1	1	1
rs762790	3	46402688	C	G	0.1342	NA	NA	NA	0.243224	rs3213480	6	CCR2	268	downstream	3.567	4	3	7	1	1	1
rs62056800	17	43979468	T	A	0.2396	4.11558e-15	-0.0865881	0.0110284	0.994629	rs80028338	21	MAPT	0	intronic	3.567	7	5	14	1	1	1
rs74176110	19	50995568	C	G	0.339	NA	NA	NA	0.064635	rs1405655	27	CTD-2545M3.8	4672	intergenic	3.567	3a	2	7	1	1	1
rs116069962	5	130793995	T	G	0.0825	NA	NA	NA	0.227848	rs10066378	10	RAPGEF6:CTC-432M15.3	0:0	intronic	3.566	7	4	5	1	1	1
rs1063098	13	113539523	G	A	0.493	NA	NA	NA	0.204879	rs75898026	19	ATP11A	0	UTR3	3.566	5	4	5	1	1	1
rs60830392	16	89157228	C	A	0.4563	0.043981	-0.0174751	0.00867567	0.0912025	rs117169628	20	ACSF3	0	intronic	3.566	5	5	14	1	1	1
rs201402246	1	65403922	T	TA	0.0328	NA	NA	NA	0.0926902	rs11208552	1	JAK1	0	intronic	3.565	NA	5	5	1	1	1
5:131196040:A:ATT	5	131196040	A	ATT	0.03579	NA	NA	NA	0.118899	rs10066378	10	ACSL6:AC034228.7	0:0	NA	3.565	NA	5	15	1	0	0
rs7909792	10	82118870	A	T	0.496	0.0450236	-0.0169786	0.00847051	0.0704738	rs12761299	15	DYDC2	0	intronic	3.565	3a	5	14	1	1	1
rs2696586	17	44225234	T	C	0.2406	1.26065e-09	-0.0798677	0.0131527	1	rs80028338	21	KANSL1	0	intronic	3.564	NA	2	5	1	1	1
rs113138968	17	44314261	C	T	0.2396	NA	NA	NA	0.994629	rs80028338	21	RP11-259G18.2	6710	intergenic	3.564	7	5	15	0	1	1
rs13063527	3	46135690	G	A	0.1223	NA	NA	NA	0.432887	rs71327040	6	FLT1P1	48159	intergenic	3.563	5	5	15	0	1	1
rs183774427	10	81401798	T	G	0.06064	NA	NA	NA	0.311461	rs12761299	15	RP11-589B3.6	9853	intergenic	3.563	6	14	15	0	1	0
rs2103710	11	34417174	C	T	0.3797	0.00612962	-0.0251283	0.00916834	0.120985	rs1157669	16	RP1-53C18.3	9035	intergenic	3.563	NA	5	15	0	1	1
rs79742309	21	35284952	T	C	0.08847	NA	NA	NA	0.801316	rs111585689	29	ATP5O	0	intronic	3.563	7	3	4	1	1	1
rs13040832	20	6506562	C	T	0.2286	0.000399938	0.038257	0.0108067	0.19505	rs2876034	28	CASC20	0	ncRNA_intronic	3.562	4	5	15	0	0	1
rs2843990	21	34706176	G	A	0.4105	NA	NA	NA	0.0820423	rs2834168	29	IFNAR1	0	intronic	3.562	5	5	5	1	1	1
rs56389316	3	101198667	T	A	0.4115	NA	NA	NA	0.217125	rs17412601	7	SENP7	0	intronic	3.561	7	5	5	1	1	1
rs2611133	11	34398171	G	T	0.2127	1.226e-05	-0.0446232	0.0102045	0.265054	rs1157669	16	ABTB2	18615	intergenic	3.56	5	8	9	0	1	1
rs6897597	5	131743465	T	C	0.2425	8.25898e-06	-0.0428891	0.00961993	0.465147	rs10066378	10	C5orf56	2862	intergenic	3.559	5	5	15	1	1	1
rs586377	8	61516897	A	G	0.3976	5.9606e-08	0.047502	0.00876423	0.919985	rs4403445	12	RAB2A	0	intronic	3.559	7	4	4	1	1	1
rs1410450	9	16037123	A	C	0.4672	0.0135399	-0.0213635	0.00865184	0.059251	rs79611697	13	CCDC171	0	intergenic	3.558	7	5	15	1	1	1
rs376372239	10	81397487	T	A	0.3787	4.13254e-05	0.0469984	0.0114632	0.243603	rs12761299	15	RP11-589B3.6	5542	intergenic	3.558	7	7	15	0	1	1
rs7623190	3	46068325	T	C	0.341	NA	NA	NA	0.107706	rs71327040	6	XCR1	0	intronic	3.557	6	5	15	1	1	1
rs62244777	3	46331260	C	T	0.06561	2.20288e-06	-0.0876089	0.0185069	0.179415	rs1392288	6	UQCRC2P1	20821	intergenic	3.557	5	2	15	0	1	1
rs34482838	10	81348478	T	C	0.1292	0.042973	-0.0261296	0.01291	0.134201	rs12761299	15	MBL3P	3844	intergenic	3.557	6	5	15	0	1	1
rs1724437	17	43655912	T	C	0.496	NA	NA	NA	0.328732	rs80028338	21	DND1P1	7324	intergenic	3.557	5	4	5	0	1	1
rs2248420	21	34605778	C	T	0.2942	NA	NA	NA	0.84109	rs2834154	29	IFNAR2	0	intronic	3.557	5	1	5	1	1	1
rs3842020	5	130830473	TAATGAAATA	T	0.2376	NA	NA	NA	0.0801329	rs10066378	10	RAPGEF6:CTC-432M15.3	0:0	intronic	3.556	NA	4	4	1	1	1
rs62054762	17	43909022	G	T	0.2366	3.36615e-15	-0.0870727	0.0110547	0.97872	rs80028338	21	CRHR1	0	intronic	3.556	5	5	14	1	1	0
rs62509882	8	61017878	A	G	0.1431	0.0140525	0.027344	0.0111339	0.0993619	rs4403445	12	RP11-27P7.1	30603	intergenic	3.555	5	9	15	0	1	1
rs74681449	10	81730479	TACA	T	0.03479	NA	NA	NA	0.169247	rs12761299	15	SFTPD:RP11-479O17.10	0:0	ncRNA_exonic	3.555	NA	5	15	1	1	1
rs150128041	10	81784444	G	GAA	0.3201	NA	NA	NA	0.0533363	rs12761299	15	C1DP3	48	downstream	3.555	NA	14	15	0	1	1
rs62062278	17	44093860	A	G	0.2406	1.12795e-15	-0.088535	0.0110502	1	rs80028338	21	MAPT	0	intronic	3.555	7	5	15	1	1	1
rs570794	19	49207651	T	C	0.4672	4.13363e-05	-0.0399393	0.00974159	0.892695	rs679574	26	FUT2	0	UTR3	3.555	NA	4	5	1	1	1
rs267209	3	45652161	G	A	0.2694	0.0288325	-0.0214814	0.00982782	0.0834416	rs73058468	6	LIMD1	0	intronic	3.554	NA	2	5	1	1	1
rs56187953	10	81434787	A	C	0.06958	9.86197e-05	0.0617472	0.0158572	0.345371	rs12761299	15	RP11-506M13.3:RP11-119F19.2	0:0	ncRNA_intronic	3.553	4	5	15	0	1	0
rs6666647	1	78580790	C	T	0.3966	4.29659e-05	0.0393638	0.00962224	0.141598	rs7515509	2	GIPC2	0	intronic	3.552	7	5	15	1	1	1
rs11264325	1	155090907	A	G	0.06163	NA	NA	NA	0.421944	rs6675468	3	Y_RNA	2058	intergenic	3.552	7	5	14	1	1	1
rs430688	17	43685707	T	C	0.2376	NA	NA	NA	0.984005	rs80028338	21	RPS26P8	201	upstream	3.552	NA	14	15	0	1	1
rs2217394	17	44053448	A	G	0.2406	4.53399e-14	-0.0884068	0.0117178	1	rs80028338	21	MAPT	0	UTR5	3.552	1f	4	15	1	1	1
rs575657041	17	44183232	C	G	0.2406	NA	NA	NA	1	rs80028338	21	KANSL1	0	intronic	3.552	NA	4	5	1	1	1
rs116697783	5	131202924	T	G	0.02684	0.0160347	0.0746978	0.0310191	0.108034	rs10066378	10	ACSL6:AC034228.7	0:0	ncRNA_intronic	3.551	7	9	9	1	1	1
rs142423181	10	81876829	A	G	0.07058	1.78689e-05	0.0686575	0.0160041	0.348995	rs12761299	15	RPL22P18	8867	intergenic	3.551	6	14	15	0	1	1
rs62062272	17	44092108	T	C	0.2406	2.0986e-14	-0.089373	0.0116912	1	rs80028338	21	MAPT	0	intronic	3.551	7	5	15	1	1	1
rs2668658	17	44282472	T	C	0.2097	NA	NA	NA	0.854319	rs80028338	21	KANSL1	0	intronic	3.551	NA	4	5	1	1	1
rs10445614	19	4625617	T	C	0.4821	2.42547e-08	0.0504353	0.00904095	0.0644877	rs35574495	23	CTB-50L17.2	3297	intergenic	3.551	5	5	15	0	1	0
rs7645961	3	46460263	C	T	0.1421	NA	NA	NA	0.416675	rs71327040	6	CCRL2	5774	intergenic	3.55	6	4	15	1	1	1
rs4883518	12	133125871	C	T	0.3926	0.0155919	0.0245124	0.0101361	0.207288	rs5023077	18	FBRSL1	0	intronic	3.55	NA	4	4	1	1	0
rs12150363	17	43826351	A	G	0.2396	2.45808e-13	-0.0853183	0.0116536	0.994629	rs80028338	21	CRHR1:RP11-105N13.4	0:0	ncRNA_intronic	3.55	2c	5	14	1	1	1
rs199837771	3	146663367	T	TA	0.172	NA	NA	NA	0.0663586	rs454645	8	RP11-649A16.1	0	ncRNA_intronic	3.549	NA	14	15	0	0	1
rs555038	1	65472323	A	G	0.08847	0.000337412	0.0420928	0.0117422	0.211234	rs11208552	1	RP4-535B20.4	2552	intergenic	3.548	NA	4	15	0	1	1
rs1860264	3	45923085	A	C	0.3757	NA	NA	NA	0.0782306	rs71327040	6	LZTFL1	0	intronic	3.548	4	2	15	1	1	1
rs35525815	3	46006269	C	T	0.1233	NA	NA	NA	0.384748	rs71327040	6	FYCO1	0	intronic	3.548	5	4	4	1	1	1
rs62055718	17	43766418	C	T	0.2386	NA	NA	NA	0.989292	rs80028338	21	CRHR1:RP11-105N13.4	0:0	ncRNA_intronic	3.548	5	7	14	1	1	1
rs7245536	19	49187611	G	A	0.1441	NA	NA	NA	0.081859	rs679574	26	RN7SL345P	47	downstream	3.548	6	2	15	0	1	1
rs7134391	12	113366691	G	A	0.3708	1.23996e-13	0.0668566	0.00901951	0.897233	rs10850092	17	OAS1:RP1-71H24.1	0:0	ncRNA_intronic	3.547	6	4	15	1	1	0
rs569755890	17	43796396	TG	T	0.2396	NA	NA	NA	0.994629	rs80028338	21	CRHR1:RP11-105N13.4	0:0	ncRNA_intronic	3.547	NA	5	14	1	1	1
rs2248949	19	50882169	A	G	0.4423	4.4742e-07	0.0447332	0.00886228	0.360191	rs1405655	27	NR1H2	0	intronic	3.546	NA	3	4	1	1	1
rs10669565	10	81660609	GGAA	G	0.3956	NA	NA	NA	0.15312	rs12761299	15	MBL1P	4044	intergenic	3.545	NA	5	14	0	1	1
rs71583471	5	131654167	C	T	0.08847	1.18116e-05	0.0675364	0.0154156	0.517521	rs10066378	10	SLC22A4:AC034220.3	0:0	ncRNA_intronic	3.544	5	2	5	1	1	1
rs2420391	11	34437734	T	C	0.3032	NA	NA	NA	0.257373	rs1157669	16	RP1-53C18.3	11237	intergenic	3.544	NA	5	15	0	1	1
rs17637703	3	45440721	A	G	0.2545	0.0116894	-0.0275118	0.0109114	0.0629466	rs141045534	6	LARS2	0	intronic	3.542	6	4	4	1	1	1
rs199436	17	44789285	A	G	0.2575	1.12162e-08	-0.0549935	0.00962902	0.717463	rs80028338	21	NSF	0	intronic	3.542	6	4	5	1	1	0
rs12599774	16	89248821	A	G	0.2406	0.00406575	0.032013	0.0111426	0.566442	rs117169628	20	CDH15	0	intronic	3.541	5	4	14	1	1	1
17:44018488:C:T	17	44018488	T	C	0.2396	NA	NA	NA	0.952094	rs80028338	21	MAPT	0	intronic	3.541	4	2	14	1	1	1
rs530884105	17	44705517	CA	C	0.2416	NA	NA	NA	0.67588	rs80028338	21	NSF	0	intronic	3.541	NA	5	15	1	1	0
rs7931692	11	34434622	G	A	0.3052	0.0382339	-0.0213756	0.0103147	0.257897	rs1157669	16	RP1-53C18.3	8125	intergenic	3.54	5	5	9	0	1	1
rs71541919	2	60664066	CT	C	0.1272	NA	NA	NA	0.149958	rs1123573	5	BCL11A	14235	intergenic	3.539	NA	5	15	0	1	1
rs7624805	3	46463424	A	G	0.1421	NA	NA	NA	0.416675	rs71327040	6	CCRL2	8935	intergenic	3.538	5	4	15	1	1	1
rs4738794	8	61030385	C	T	0.1421	0.0138995	0.0273968	0.0111376	0.0988274	rs4403445	12	SLC2A13P1	23994	intergenic	3.538	6	9	15	0	1	1
rs12150125	17	43986432	G	A	0.2396	7.27733e-15	-0.0858435	0.0110345	0.994629	rs80028338	21	MAPT:RP11-669E14.4	0:0	ncRNA_intronic	3.538	5	2	14	1	1	1
rs10908483	1	155866834	C	T	0.2336	NA	NA	NA	0.0515119	rs6675468	3	RIT1	764	downstream	3.537	7	4	4	1	1	1
rs2522055	5	131800599	C	A	0.3439	NA	NA	NA	0.298176	rs10066378	10	C5orf56	0	intronic	3.537	2b	1	7	1	1	1
rs4741557	9	16031080	T	C	0.4642	0.00887344	-0.0237143	0.00906201	0.0577221	rs79611697	13	CCDC171	0	intergenic	3.537	2b	2	15	1	1	1
rs143846141	3	46486229	G	A	0.1362	0.0176176	-0.030581	0.012884	0.211309	rs3213480	6	LTF	0	intronic	3.536	5	4	15	1	1	1
rs4782454	16	89170027	T	C	0.2386	0.00438785	-0.0274993	0.00965281	0.382289	rs117169628	20	ACSF3	0	intronic	3.535	NA	3	4	1	1	1
rs56162163	17	43774497	A	T	0.2396	NA	NA	NA	0.994629	rs80028338	21	CRHR1:RP11-105N13.4	0:0	ncRNA_intronic	3.535	7	9	14	1	1	1
rs7635133	3	101238089	A	T	0.4085	0.000799021	-0.0290489	0.0086632	0.217143	rs17412601	7	FAM172BP	0	ncRNA_intronic	3.534	5	2	15	1	1	1
rs34517924	17	44193713	G	A	0.1431	NA	NA	NA	0.071214	rs80028338	21	KANSL1	0	intronic	3.534	5	1	5	1	1	1
rs142167	17	44795234	A	G	0.2575	1.28759e-08	-0.0547525	0.00962646	0.717463	rs80028338	21	NSF	0	intronic	3.534	6	4	5	1	1	0
rs6441563	3	100777248	T	C	0.2117	NA	NA	NA	0.0640994	rs17412601	7	ABI3BP	64888	intergenic	3.533	7	5	15	0	1	1
rs1732780	12	113471619	A	G	0.3618	0.000708056	0.0341089	0.0100722	0.382507	rs10850092	17	RP1-71H24.1	16062	intergenic	3.533	NA	5	15	0	1	1
rs276449	9	15574785	G	C	0.4732	0.0250955	-0.020084	0.00896635	0.0824365	rs79611697	13	CCDC171	0	intronic	3.532	7	4	15	1	1	1
rs71395390	16	89245265	C	A	0.1173	6.12826e-07	0.0679284	0.0136207	0.639016	rs117169628	20	CDH15	0	intronic	3.532	5	4	14	1	1	1
rs91755	19	10473570	G	T	0.492	NA	NA	NA	0.356881	rs34725611	24	TYK2	0	intronic	3.532	5	4	4	1	1	1
rs2326557	8	61337304	A	C	0.2366	1.50387e-05	0.0420539	0.00971644	0.48421	rs4403445	12	RP11-163N6.2	0	ncRNA_intronic	3.531	6	7	15	0	1	0
rs10808710	8	61512042	G	A	0.3787	1.23475e-08	0.0490313	0.00860974	1	rs4403445	12	RAB2A	0	intronic	3.531	7	4	5	1	1	1
rs7250497	19	46358425	A	G	0.3201	1.60787e-06	0.0434333	0.00905363	0.733539	rs35506173	25	SYMPK	0	UTR5	3.531	7	4	4	1	1	1
rs61860399	10	81720665	C	T	0.07058	NA	NA	NA	0.348995	rs12761299	15	SFTPD	0	intronic	3.53	6	14	15	1	1	1
rs61862068	10	81346182	A	G	0.07654	0.000121561	0.0548801	0.0142807	0.295677	rs12761299	15	MBL3P	1548	intergenic	3.529	6	5	15	0	1	1
rs2316784	17	44021699	G	T	0.2396	2.57e-13	-0.0860099	0.0117577	0.994629	rs80028338	21	MAPT	0	intronic	3.529	1f	4	14	1	1	1
rs1341729	9	15898228	C	T	0.2644	0.0428835	0.0189607	0.00936404	0.178281	rs79611697	13	CCDC171	0	intronic	3.528	6	4	15	1	1	1
rs2819112	10	81651886	T	C	0.3966	0.000160814	0.0332127	0.00880099	0.153692	rs12761299	15	PGGT1BP2	17	downstream	3.528	NA	13	15	0	1	1
rs60822634	1	77954940	AG	A	0.1571	NA	NA	NA	0.363777	rs7515509	2	AK5	0	intronic	3.527	NA	4	15	1	1	1
rs149904389	3	101189905	A	C	0.171	NA	NA	NA	0.0833485	rs17412601	7	SENP7	0	intronic	3.527	7	5	15	1	1	1
rs5026246	17	43572896	T	G	0.2396	NA	NA	NA	0.973131	rs80028338	21	PLEKHM1	4780	intergenic	3.527	7	5	15	1	1	1
rs113952577	17	44010661	A	G	0.2396	3.42286e-10	-0.0775872	0.012358	0.994629	rs80028338	21	MAPT	0	intronic	3.527	7	1	14	1	1	1
rs7254364	19	46373218	G	A	0.2763	3.16247e-05	0.0451616	0.0108524	0.625221	rs35506173	25	FOXA3	0	intronic	3.527	6	4	14	1	1	1
rs739952	5	130796568	A	T	0.2247	0.00610081	0.0288249	0.0105112	0.0632051	rs10066378	10	RAPGEF6:CTC-432M15.3	0:0	intronic	3.526	6	4	5	1	1	1
rs444626	10	81474564	T	C	0.1163	NA	NA	NA	0.0654621	rs12761299	15	RP11-119F19.2	0	ncRNA_intronic	3.526	NA	5	15	1	1	1
rs112277913	8	61462853	TTCAG	T	0.4583	NA	NA	NA	0.498477	rs4403445	12	RAB2A	0	intronic	3.525	NA	4	5	1	1	0
rs6769428	3	101130185	C	T	0.4115	0.0104081	-0.0220933	0.00862355	0.217125	rs17412601	7	SENP7	0	intronic	3.524	7	5	15	1	1	1
rs62060835	17	44152390	C	T	0.2406	1.43929e-15	-0.0882576	0.011057	1	rs80028338	21	KANSL1	0	intronic	3.524	5	4	5	1	1	1
rs62641782	9	136130622	C	T	0.2932	NA	NA	NA	0.177513	rs550057	14	ABO:RP11-430N14.4	0:0	ncRNA_exonic	3.522	7	4	14	0	1	1
rs247285	5	131465688	C	T	0.1829	NA	NA	NA	0.0671922	rs10066378	10	AC063976.1	17495	intergenic	3.521	7	5	15	0	1	1
rs13298435	9	15992075	T	G	0.4274	0.0116618	-0.0224185	0.00888842	0.0552449	rs79611697	13	CCDC171	0	intergenic	3.521	6	9	15	1	1	1
rs10744785	12	113345256	C	G	0.2008	4.55964e-05	0.0448059	0.0109896	0.172559	rs10850092	17	OAS1	0	intronic	3.521	1b	1	1	1	1	1
rs62054431	17	43823880	C	T	0.2396	2.88353e-13	-0.0854701	0.0117087	0.994629	rs80028338	21	CRHR1:RP11-105N13.4	0:0	ncRNA_intronic	3.521	5	5	14	1	1	1
rs2742362	3	45875149	T	G	0.1928	1.09356e-12	0.0891272	0.0125211	0.378339	rs1392288	6	LZTFL1	0	intronic	3.52	6	4	5	1	1	1
rs2258587	17	44303564	C	T	0.2286	NA	NA	NA	0.93724	rs80028338	21	KANSL1	830	upstream	3.52	5	5	15	1	1	1
rs3008721	9	16010711	G	A	0.06561	0.00301602	-0.0426288	0.014372	0.55706	rs79611697	13	CCDC171	0	intergenic	3.519	NA	5	15	1	1	1
rs208677	11	34448609	T	G	0.164	1.72807e-06	0.0541413	0.0113198	0.186325	rs1157669	16	CIR1P3	3817	intergenic	3.519	NA	1	15	0	1	1
rs242951	17	43909412	C	T	0.4463	0.0115351	0.0259663	0.0102794	0.404714	rs80028338	21	CRHR1	0	intronic	3.519	NA	5	14	1	1	0
rs67044455	3	46028791	G	A	0.4324	NA	NA	NA	0.23864	rs1392288	6	FYCO1	0	intronic	3.518	7	2	7	1	1	1
rs525876	3	146197353	G	A	0.2803	0.00437198	0.0272662	0.0095671	0.0882888	rs454645	8	PLSCR2	0	intronic	3.518	7	9	15	1	1	1
rs55837608	8	61538423	A	G	0.1541	0.0437072	0.0244538	0.0121245	0.299241	rs4403445	12	RAB2A	2236	intergenic	3.518	5	5	15	1	1	1
rs4683915	3	100811647	A	G	0.3499	0.0220507	0.0212837	0.00929623	0.091901	rs17412601	7	ACTR3P3	70290	intergenic	3.517	6	5	15	0	1	1
rs156038	5	131486895	T	A	0.1829	NA	NA	NA	0.0671922	rs10066378	10	AC063976.1	1642	intergenic	3.516	5	9	15	0	1	1
rs13190293	5	131566926	A	T	0.174	0.00899705	0.0280912	0.010754	0.178181	rs10066378	10	P4HA2	0	intronic	3.515	5	5	15	1	1	1
rs4740615	9	15574853	T	C	0.4791	0.0143734	-0.0224636	0.0091771	0.0742465	rs79611697	13	CCDC171	0	intronic	3.515	7	4	15	1	1	1
rs12218540	10	81736361	A	G	0.03479	NA	NA	NA	0.169247	rs12761299	15	SFTPD	0	intronic	3.514	6	8	15	1	1	1
rs10889510	1	65402627	C	T	0.1561	NA	NA	NA	0.454269	rs11208552	1	JAK1	0	intronic	3.513	7	5	5	1	1	1
rs147268270	17	44101849	T	TC	0.2406	NA	NA	NA	1	rs80028338	21	MAPT	0	UTR3	3.513	NA	4	5	1	1	1
rs3124461	9	15951002	A	G	0.4006	NA	NA	NA	0.102125	rs79611697	13	CCDC171	0	intronic	3.512	6	5	15	1	1	1
rs544798817	21	35267734	C	CGTGT	0.1998	NA	NA	NA	0.0514336	rs111585689	29	AP000304.12:ITSN1	0:0	UTR3	3.512	NA	1	7	1	1	1
rs9863204	3	46050343	A	G	0.3539	NA	NA	NA	0.100709	rs71327040	6	XCR1	8172	intergenic	3.511	6	5	15	1	1	1
rs76294809	17	43849327	G	A	0.2396	1.40906e-10	-0.0782462	0.0121976	0.994629	rs80028338	21	CRHR1:RP11-105N13.4	0:0	ncRNA_intronic	3.511	5	2	14	1	1	0
rs112560196	17	44200078	A	T	0.2406	2.06717e-10	-0.078195	0.012302	1	rs80028338	21	KANSL1	0	intronic	3.511	5	2	5	1	1	1
rs373561899	3	45312379	G	GA	0.1163	NA	NA	NA	0.181203	rs79939301	6	U3	15266	intergenic	3.51	NA	5	15	0	1	1
rs28570579	4	25410940	A	G	0.4573	0.00025093	-0.0316762	0.0086516	0.190877	rs7671107	9	ANAPC4	0	intronic	3.51	7	4	4	1	1	1
rs57893303	12	113497945	T	C	0.09543	0.0241951	-0.0367168	0.0162895	0.05284	rs10850092	17	DTX1	0	intronic	3.51	5	1	14	1	1	1
rs17577447	17	44194381	T	A	0.2406	2.06736e-10	-0.078126	0.0122912	1	rs80028338	21	KANSL1	0	intronic	3.51	6	5	5	1	1	1
rs74766371	21	35360312	T	C	0.09841	NA	NA	NA	0.629416	rs111585689	29	LINC00649	10319	intergenic	3.51	5	5	15	0	1	1
rs35282504	17	43832618	G	A	0.2396	5.54544e-10	-0.0759097	0.0122379	0.994629	rs80028338	21	CRHR1:RP11-105N13.4	0:0	ncRNA_intronic	3.509	5	5	14	1	1	1
rs56253145	19	10641575	GC	G	0.04672	NA	NA	NA	0.0753052	rs34725611	24	S1PR5	12967	intergenic	3.509	NA	14	15	0	1	1
rs906594	1	154917701	A	G	0.05765	0.00640301	0.0628865	0.0230658	0.365917	rs61738875	3	PBXIP1	0	intronic	3.508	4	2	5	1	1	1
rs10096140	8	61457009	G	A	0.3976	4.159e-08	0.048074	0.00876629	0.927407	rs4403445	12	RAB2A	0	intronic	3.508	6	4	5	1	1	0
rs7902075	10	81780241	T	C	0.07356	3.41965e-05	-0.0685708	0.0165488	0.337573	rs12761299	15	RP11-369J21.11	2573	intergenic	3.508	5	7	15	0	1	1
rs575067355	17	44230166	G	A	0.1998	NA	NA	NA	0.793399	rs80028338	21	KANSL1	0	intronic	3.508	NA	2	7	1	1	1
rs10873942	1	77919310	A	G	0.4871	NA	NA	NA	0.425309	rs7515509	2	AK5	0	intronic	3.507	5	5	15	1	1	1
rs13064616	3	46038644	C	T	0.3688	NA	NA	NA	0.486044	rs1392288	6	FYCO1	1327	intergenic	3.506	4	5	15	1	1	1
rs193685	5	131512277	G	A	0.1829	NA	NA	NA	0.0671922	rs10066378	10	AC063976.3	2649	intergenic	3.506	4	1	15	0	1	1
rs8046297	16	89120127	C	T	0.08748	0.000412297	0.0509797	0.0144333	0.243556	rs117169628	20	CTD-2555A7.2	753	upstream	3.506	2b	1	15	0	1	1
rs36057789	3	46117096	A	G	0.1223	NA	NA	NA	0.432887	rs71327040	6	XCR1	47861	intergenic	3.505	6	5	15	0	1	1
rs62054831	17	43932381	C	T	0.2396	8.36449e-10	-0.0756821	0.0123304	0.994629	rs80028338	21	MAPT-AS1	0	ncRNA_intronic	3.505	6	5	14	1	1	1
rs11310269	8	61424441	GT	G	0.3797	NA	NA	NA	0.995975	rs4403445	12	RP11-163N6.2	0	ncRNA_intronic	3.504	NA	5	15	1	1	1
rs4622199	10	81396963	G	T	0.06958	0.000147539	0.0625734	0.0164876	0.345371	rs12761299	15	RP11-589B3.6	5018	intergenic	3.504	6	7	15	0	1	1
rs4452362	3	46470654	C	T	0.1362	0.00140497	-0.0414465	0.0129779	0.264018	rs3213480	6	LTF	6481	intergenic	3.503	5	1	15	1	1	1
rs922611	8	61320174	T	C	0.1491	0.0321288	0.0261584	0.0122076	0.269591	rs4403445	12	RP11-163N6.2	0	ncRNA_intronic	3.503	5	5	15	0	1	0
rs112557324	19	49187324	G	T	0.1441	NA	NA	NA	0.081859	rs679574	26	RN7SL345P	0	ncRNA_exonic	3.503	6	5	15	0	1	1
rs79457566	3	45674359	A	G	0.06064	NA	NA	NA	0.319895	rs79939301	6	LIMD1	0	intronic	3.502	3a	4	5	1	1	1
rs2525848	12	113439622	A	G	0.3121	4.86033e-08	0.0580545	0.0106398	0.532993	rs10850092	17	RP1-71H24.1:OAS2	0:0	ncRNA_intronic	3.501	NA	4	5	1	1	0
rs4683191	3	46292635	C	T	0.07555	NA	NA	NA	0.155049	rs1392288	6	CCR3	0	intronic	3.5	6	14	15	1	1	1
rs2819100	10	81696919	G	A	0.3926	0.000449868	0.0306244	0.00872749	0.166069	rs12761299	15	MBL1P	0	ncRNA_intronic	3.5	NA	5	14	1	1	1
rs958865	10	81708029	C	A	0.1064	NA	NA	NA	0.55451	rs12761299	15	MBL1P:SFTPD	0:0	ncRNA_intronic	3.5	5	1	15	1	1	1
rs531845455	17	44328668	A	G	0.2107	NA	NA	NA	0.847395	rs80028338	21	RP11-259G18.2	6257	intergenic	3.5	NA	5	15	0	1	1
rs10583362	3	46110273	CGTGT	C	0.2038	NA	NA	NA	0.200925	rs1392288	6	XCR1	41038	intergenic	3.499	NA	1	15	0	1	1
rs33917550	9	15467037	T	TG	0.07853	NA	NA	NA	0.306159	rs79611697	13	PSIP1	0	intronic	3.499	NA	4	4	1	1	1
rs10810506	9	15955190	C	A	0.4225	0.0127024	-0.0224801	0.00902088	0.057205	rs79611697	13	CCDC171	0	intronic	3.498	6	5	15	1	1	1
rs3418	17	43723462	C	T	0.2396	1.28019e-08	-0.0751332	0.0132075	0.994629	rs80028338	21	CRHR1-IT1:CRHR1:RP11-105N13.4	0:0:0	ncRNA_exonic	3.497	NA	5	15	1	1	1
rs62055492	17	43951345	C	A	0.2396	2.30752e-15	-0.0875007	0.0110431	0.994629	rs80028338	21	MAPT-AS1	0	ncRNA_intronic	3.497	4	2	14	0	1	1
rs7277625	21	35325095	G	A	0.1481	NA	NA	NA	0.406788	rs111585689	29	LINC00649	0	ncRNA_intronic	3.497	6	4	15	0	1	1
rs9714379	3	46290955	C	T	0.4344	NA	NA	NA	0.354648	rs3213480	6	CCR3	0	intronic	3.496	7	14	15	1	1	1
rs370646779	10	81300526	T	C	0.03579	NA	NA	NA	0.0616094	rs12761299	15	RPS12P18	3316	intergenic	3.496	6	5	15	0	1	1
rs7535593	1	65582169	T	C	0.2157	NA	NA	NA	0.0695255	rs11208552	1	MRPS21P1	23871	intergenic	3.495	7	7	15	0	1	0
rs12715416	3	46297260	T	A	0.3489	NA	NA	NA	0.172962	rs71327040	6	CCR3	0	intronic	3.494	7	13	15	1	1	1
rs34920132	3	46226769	A	G	0.1024	NA	NA	NA	0.771417	rs71327040	6	CCR3	0	intronic	3.493	5	5	15	1	1	1
rs663367	9	136153451	G	A	0.2306	NA	NA	NA	0.1456	rs550057	14	ABO	2833	intergenic	3.493	NA	1	13	0	1	1
rs62056939	17	43791332	T	C	0.2396	2.71158e-15	-0.0874499	0.0110647	0.994629	rs80028338	21	CRHR1:RP11-105N13.4	0:0	ncRNA_intronic	3.493	6	5	14	1	1	1
rs7282016	21	35240789	C	T	0.4891	NA	NA	NA	0.0630425	rs111585689	29	AP000304.12:ITSN1	0:0	intronic	3.493	7	5	15	1	1	1
rs17860252	21	34608830	TC	T	0.03579	NA	NA	NA	0.0538089	rs2834154	29	IFNAR2	0	intronic	3.492	NA	2	5	1	1	1
rs2673038	3	45748632	G	A	0.4364	NA	NA	NA	0.0676204	rs73058468	6	SACM1L	0	intronic	3.491	NA	4	4	1	1	1
rs148851116	10	81716596	G	A	0.1054	NA	NA	NA	0.550079	rs12761299	15	SFTPD	0	intronic	3.491	7	5	15	1	1	1
rs577973995	17	44296845	A	C	0.2416	NA	NA	NA	0.994688	rs80028338	21	KANSL1	0	intronic	3.491	NA	4	5	1	1	1
rs11146944	12	133152109	G	A	0.09344	NA	NA	NA	0.0662056	rs5023077	18	FBRSL1	0	intronic	3.49	7	4	4	1	1	0
rs7909698	10	81227956	T	C	0.3419	0.000313208	0.0361851	0.0100399	0.134571	rs12761299	15	ZCCHC24	22572	intergenic	3.489	4	2	15	0	1	1
rs150481960	10	81728899	G	A	0.03479	0.00218948	0.0637566	0.0208134	0.169247	rs12761299	15	SFTPD:RP11-479O17.10	0:0	ncRNA_exonic	3.489	7	9	15	1	1	1
rs546811720	17	43666431	T	C	0.2406	NA	NA	NA	0.989251	rs80028338	21	DND1P1	2135	intergenic	3.489	NA	5	15	0	1	1
rs12627083	21	35314725	A	G	0.09841	NA	NA	NA	0.649089	rs111585689	29	LINC00649	0	ncRNA_intronic	3.489	4	2	15	0	1	1
rs9411491	9	136156015	T	C	0.172	1.93247e-05	-0.0464005	0.0108601	0.0784486	rs550057	14	ABO	5397	intergenic	3.487	4	2	14	0	1	1
rs2732682	17	44339675	T	C	0.2117	NA	NA	NA	0.82853	rs80028338	21	RP11-259G18.3	1702	intergenic	3.487	NA	5	5	0	1	1
rs17282238	3	46174605	A	G	0.1213	NA	NA	NA	0.452706	rs71327040	6	FLT1P1	9244	intergenic	3.485	7	2	15	0	1	1
rs34051733	4	25399365	G	GT	0.4274	NA	NA	NA	0.159711	rs7671107	9	ANAPC4	0	intronic	3.485	NA	4	4	1	1	1
rs10962158	9	15786902	T	A	0.4672	0.00446867	-0.024691	0.00868475	0.0623312	rs79611697	13	CCDC171	0	intronic	3.485	5	4	15	1	1	1
rs28595837	3	45946025	G	A	0.07058	NA	NA	NA	0.0634169	rs1392288	6	LZTFL1	0	intronic	3.484	4	4	15	1	1	1
rs375160275	11	34405184	TA	T	0.2634	NA	NA	NA	0.195726	rs1157669	16	RP1-53C18.3	21025	intergenic	3.483	NA	5	15	0	1	1
rs10850094	12	113360563	T	C	0.3449	3.95684e-16	0.0758469	0.00931795	1	rs10850092	17	OAS1:RP1-71H24.1	0:0	ncRNA_intronic	3.483	6	4	5	1	1	0
rs8066525	17	43655924	T	C	0.4294	NA	NA	NA	0.0519529	rs80028338	21	DND1P1	7312	intergenic	3.483	5	4	5	0	1	1
rs13028627	2	60662652	T	G	0.2913	NA	NA	NA	0.16374	rs1123573	5	BCL11A	15649	intergenic	3.482	6	5	15	0	1	1
rs3775992	5	131107381	G	T	0.3131	NA	NA	NA	0.0773792	rs10066378	10	CTC-432M15.3:FNIP1	0:0	intronic	3.482	NA	5	5	1	1	1
rs71628684	1	155685477	A	G	0.1123	0.00878985	0.0503272	0.019208	0.1367	rs61811895	3	MSTO1:MSTO2P:DAP3	0:0:0	ncRNA_intronic	3.481	7	2	5	1	1	1
rs1541786	3	45286716	G	A	0.333	NA	NA	NA	0.0554456	rs73058468	6	U3	10185	intergenic	3.481	5	5	15	0	1	1
rs35260614	3	46433508	T	C	0.09245	NA	NA	NA	0.591412	rs71327040	6	RP11-24F11.2	0	ncRNA_intronic	3.481	5	5	15	0	1	1
rs9862388	3	46504316	A	G	0.3509	NA	NA	NA	0.190153	rs3213480	6	LTF	0	intronic	3.48	5	1	14	1	1	1
rs59087907	8	61425849	CAG	C	0.161	NA	NA	NA	0.312824	rs4403445	12	RP11-163N6.2	0	ncRNA_intronic	3.48	NA	5	15	1	1	1
rs2942167	17	43715018	T	C	0.2396	1.26884e-10	-0.0785603	0.0122161	0.994629	rs80028338	21	CRHR1-IT1:CRHR1:RP11-105N13.4	0:0:0	ncRNA_exonic	3.48	NA	4	5	1	1	1
rs71370193	19	49190123	C	T	0.1272	0.0261587	0.031557	0.0141903	0.0784134	rs679574	26	RN7SL345P	2559	intergenic	3.48	7	5	15	1	1	1
rs788405	19	50857807	C	T	0.4414	9.42332e-07	0.0449183	0.00916081	0.33996	rs1405655	27	NR1H2	0	intronic	3.48	NA	5	15	1	1	1
rs13062268	3	45279848	C	G	0.2903	0.00128519	0.0314761	0.00977743	0.053174	rs73058468	6	TMEM158	12077	intergenic	3.479	7	5	14	0	1	1
rs9817984	3	101615163	C	T	0.2744	NA	NA	NA	0.110902	rs17412601	7	NFKBIZ	35296	intergenic	3.479	5	7	15	0	1	1
rs12554580	9	136128603	T	C	0.3052	0.00996644	-0.0229467	0.00890446	0.161373	rs550057	14	ABO:RP11-430N14.4	0:0	ncRNA_exonic	3.479	2b	2	14	0	1	1
rs116994688	10	81738137	G	C	0.07058	1.3195e-05	0.0691445	0.0158703	0.348995	rs12761299	15	SFTPD	0	intronic	3.479	7	5	14	1	1	1
rs1972423	19	46308915	A	C	0.3151	1.04361e-05	0.0394405	0.00894762	0.705686	rs35506173	25	RSPH6A	0	intronic	3.479	6	5	15	1	1	1
rs17662235	17	44233776	T	C	0.2416	3.10865e-10	-0.0776261	0.0123348	0.994688	rs80028338	21	KANSL1	0	intronic	3.478	NA	2	7	1	1	1
rs561816303	17	44318863	T	C	0.2535	NA	NA	NA	0.935953	rs80028338	21	RP11-259G18.2	2108	intergenic	3.478	NA	5	15	0	1	1
rs62063673	17	44125484	T	G	0.2406	3.1838e-10	-0.077238	0.0122804	1	rs80028338	21	KANSL1	0	intronic	3.477	7	4	4	1	1	1
rs11996592	8	61467655	C	T	0.3966	6.54101e-08	0.047037	0.00870517	0.931108	rs4403445	12	RAB2A	0	intronic	3.476	6	4	5	1	1	0
rs12577211	11	34439410	A	C	0.3042	NA	NA	NA	0.257817	rs1157669	16	RP1-53C18.3	12913	intergenic	3.476	7	5	15	0	1	1
rs79523636	17	44359499	C	T	0.2386	NA	NA	NA	0.967743	rs80028338	21	ARL17B	0	intronic	3.476	7	5	15	1	1	1
rs12406400	1	65326377	T	A	0.1153	0.000143095	0.0473577	0.0124535	0.19963	rs11208552	1	JAK1	0	intronic	3.475	5	4	5	1	1	1
rs10889522	1	65583499	A	G	0.169	0.0228198	-0.0231019	0.0101483	0.0729301	rs11208552	1	MRPS21P1	25201	intergenic	3.475	1f	14	15	0	1	0
rs34034297	5	131691176	C	T	0.08847	NA	NA	NA	0.517521	rs10066378	10	AC034220.3	0	ncRNA_intronic	3.475	5	4	5	0	1	1
rs111374028	17	43846820	G	A	0.2396	8.03754e-16	-0.0888668	0.0110344	0.994629	rs80028338	21	CRHR1:RP11-105N13.4	0:0	ncRNA_intronic	3.475	7	5	14	1	1	0
rs62062270	17	44091195	T	C	0.2406	1.85153e-15	-0.0878663	0.0110511	1	rs80028338	21	MAPT	0	intronic	3.474	2b	2	15	1	1	1
rs10102740	8	61447748	T	C	0.3787	1.50509e-08	0.0485213	0.00857118	1	rs4403445	12	RAB2A	0	intronic	3.473	2b	2	5	1	1	0
rs61863472	10	81442578	A	G	0.07058	NA	NA	NA	0.348995	rs12761299	15	RP11-119F19.2	0	ncRNA_intronic	3.471	7	4	5	0	1	0
rs62060855	17	44161860	C	T	0.2406	1.40069e-15	-0.0883028	0.011058	1	rs80028338	21	KANSL1	0	intronic	3.471	7	4	5	1	1	1
rs62061858	17	44200033	T	C	0.2396	NA	NA	NA	0.994629	rs80028338	21	KANSL1	0	intronic	3.471	5	2	5	1	1	1
rs1612858	2	26848416	T	C	0.3638	1.93302e-05	0.0388898	0.00910237	0.596295	rs732990	4	CIB4	0	intronic	3.47	NA	5	15	1	1	1
rs138881280	10	81619363	GCTCACTCAGGCTTAC	G	0.04175	NA	NA	NA	0.143001	rs12761299	15	NPAP1P2	965	upstream	3.47	NA	13	15	1	1	1
rs62055556	17	43966749	T	C	0.2396	4.91999e-10	-0.0761824	0.0122447	0.994629	rs80028338	21	MAPT-AS1	0	ncRNA_intronic	3.47	7	13	14	1	1	1
rs11656151	17	44068492	A	G	0.2008	0.00012195	0.043174	0.0112369	0.0762898	rs80028338	21	MAPT	0	intronic	3.47	2b	4	15	1	1	1
rs26005	5	130988029	G	A	0.2167	NA	NA	NA	0.0813791	rs10066378	10	CTC-432M15.3:FNIP1	0:0	intronic	3.469	NA	4	5	1	1	1
rs56057403	16	89408461	C	T	0.4076	NA	NA	NA	0.056008	rs117169628	20	ANKRD11	0	intronic	3.469	4	4	5	1	1	1
rs451737	17	43683392	A	G	0.2416	NA	NA	NA	0.99463	rs80028338	21	RPS26P8	2516	intergenic	3.468	NA	5	15	0	1	1
rs11458119	8	61550908	T	TA	0.2515	NA	NA	NA	0.348741	rs4403445	12	RP11-91I20.3	2077	intergenic	3.467	NA	14	15	0	1	1
rs12639224	3	45916222	C	T	0.2684	NA	NA	NA	0.129363	rs71327040	6	LZTFL1	0	intronic	3.466	4	3	15	1	1	1
rs28660194	4	25399639	C	G	0.4483	0.000692611	-0.0304756	0.00898325	0.181909	rs7671107	9	ANAPC4	0	intronic	3.466	7	4	4	1	1	1
rs146499598	6	41755882	TTC	T	0.2485	NA	NA	NA	0.220063	rs2027524	11	PRICKLE4:TOMM6	0:0	intronic	3.466	NA	1	1	1	1	1
rs4785738	16	89272895	A	G	0.3757	0.00894121	0.0224444	0.00858527	0.275778	rs117169628	20	SLC22A31	4822	intergenic	3.465	6	5	14	1	1	1
rs566343045	1	155113391	C	T	0.06859	NA	NA	NA	0.338987	rs6675468	3	DPM3	319	upstream	3.464	NA	1	1	1	1	1
rs601441	5	131284433	C	T	0.2545	NA	NA	NA	0.12433	rs10066378	10	ACSL6:AC034228.4	0:0	ncRNA_intronic	3.464	5	5	15	1	1	1
rs241027	17	43735478	A	G	0.2396	NA	NA	NA	0.994629	rs80028338	21	CRHR1:RP11-105N13.4	0:0	ncRNA_intronic	3.464	NA	5	14	1	1	1
1:78024162:T:TG	1	78024162	T	TG	0.1292	NA	NA	NA	0.0642528	rs7515509	2	AK5	0	NA	3.463	NA	4	5	1	0	1
rs2745904	11	34394964	A	G	0.2127	1.24335e-05	-0.0447232	0.0102345	0.265054	rs1157669	16	ABTB2	15408	intergenic	3.462	NA	5	15	0	1	1
rs2696528	17	44356320	C	T	0.2117	NA	NA	NA	0.842023	rs80028338	21	ARL17B	0	intronic	3.462	NA	5	15	1	1	1
rs9839630	3	46293784	A	G	0.3489	5.26532e-05	0.0392163	0.00969853	0.172962	rs71327040	6	CCR3	0	intronic	3.46	7	9	15	1	1	1
rs78966655	1	155364333	T	C	0.01292	NA	NA	NA	0.0534109	rs61811895	3	ASH1L	0	intronic	3.459	5	4	4	1	1	1
rs563683630	12	133047533	C	T	0.2714	NA	NA	NA	0.156132	rs5023077	18	MUC8	1800	intergenic	3.459	NA	5	14	1	1	0
rs3114916	16	89361613	G	C	0.3419	0.00574405	-0.024938	0.00902882	0.108357	rs117169628	20	ANKRD11	0	intronic	3.459	1f	4	5	1	1	1
rs837717	19	49237747	T	C	0.07654	NA	NA	NA	0.0582371	rs679574	26	RASIP1	0	intronic	3.458	6	4	15	1	1	1
rs532436	9	136149830	G	A	0.1859	2.67844e-19	0.0961544	0.0107062	0.586947	rs550057	14	ABO	0	ncRNA_intronic	3.456	3a	1	13	0	1	1
rs111405111	11	34525089	G	A	0.1133	NA	NA	NA	0.122407	rs1157669	16	ELF5	0	intronic	3.456	7	5	15	1	1	1
rs7731001	5	130781338	T	C	0.2634	NA	NA	NA	0.10933	rs10066378	10	RAPGEF6:CTC-432M15.3	0:0	intronic	3.455	7	4	4	1	1	1
rs139931039	11	34489036	A	ATT	0.1213	NA	NA	NA	0.131435	rs1157669	16	CAT	0	intronic	3.454	NA	4	5	1	1	1
rs6500537	16	89196208	A	G	0.2316	6.62765e-05	-0.0406974	0.0102017	0.388114	rs117169628	20	ACSF3	0	intronic	3.454	6	4	5	1	1	1
rs1318227	8	61328508	A	C	0.4513	6.92219e-07	0.0433027	0.00872416	0.480911	rs4403445	12	RP11-163N6.2	0	ncRNA_intronic	3.453	7	5	15	0	1	0
rs9977073	21	35241474	T	C	0.4165	0.00277687	-0.0255017	0.00852497	0.0527375	rs111585689	29	AP000304.12:ITSN1	0:0	intronic	3.453	5	5	15	1	1	1
rs56072452	3	101367909	C	T	0.1113	NA	NA	NA	0.0654005	rs17412601	7	ZBTB11	0	UTR3	3.452	7	4	4	1	1	1
rs185049	5	131459348	C	T	0.1829	NA	NA	NA	0.0671922	rs10066378	10	AC063976.1	23835	intergenic	3.452	NA	9	15	0	1	1
rs4766674	12	113365201	T	G	0.3658	NA	NA	NA	0.914349	rs10850092	17	OAS1:RP1-71H24.1	0:0	ncRNA_intronic	3.452	6	4	15	1	1	0
rs143691139	21	35358778	T	TTATCCCCG	0.4225	NA	NA	NA	0.0557512	rs111585689	29	LINC00649	8785	intergenic	3.452	NA	5	15	0	1	1
rs11208547	1	65401030	T	C	0.2893	2.03242e-08	-0.0549379	0.00979421	0.990876	rs11208552	1	JAK1	0	intronic	3.45	7	5	5	1	1	1
rs17653193	17	44112441	G	A	0.2406	2.72541e-15	-0.0873129	0.0110482	1	rs80028338	21	KANSL1	0	intronic	3.45	1b	4	4	1	1	1
rs557104793	17	44274985	C	A	0.2406	NA	NA	NA	1	rs80028338	21	KANSL1	0	intronic	3.45	NA	2	5	1	1	1
rs2284551	21	34618313	G	A	0.2972	NA	NA	NA	0.843154	rs2834154	29	IFNAR2	0	intronic	3.45	5	4	4	1	1	1
rs208674	11	34442452	T	C	0.4225	NA	NA	NA	0.189583	rs1157669	16	CIR1P3	9974	intergenic	3.449	NA	5	15	0	1	1
rs546539025	17	43769819	AAAATT	A	0.2396	NA	NA	NA	0.994629	rs80028338	21	CRHR1:RP11-105N13.4	0:0	ncRNA_intronic	3.449	NA	13	14	1	1	1
rs242926	17	43966105	C	G	0.08748	0.0024676	-0.0521599	0.0172299	0.0640663	rs80028338	21	MAPT-AS1	0	ncRNA_intronic	3.449	7	13	14	1	1	1
rs62063775	17	44050823	G	T	0.2406	7.51849e-16	-0.0888788	0.0110247	1	rs80028338	21	MAPT	0	UTR5	3.449	2b	4	15	1	1	1
rs17284138	3	46331852	A	C	0.07654	2.19539e-18	0.163627	0.0187071	0.826082	rs71327040	6	UQCRC2P1	20229	intergenic	3.448	7	2	15	0	1	1
rs13101553	4	25131001	T	G	0.4742	0.00026427	-0.0369371	0.0101252	0.063164	rs7671107	9	SEPSECS	0	intronic	3.448	6	5	5	1	1	1
rs6441992	3	46484499	C	A	0.337	NA	NA	NA	0.187789	rs3213480	6	LTF	0	intronic	3.447	5	2	15	1	1	1
rs6819758	4	25284361	A	C	0.01789	0.000386297	0.0649007	0.0182856	0.0558501	rs7671107	9	PI4K2B	3646	intergenic	3.447	6	5	15	1	1	1
rs3776005	5	130879003	C	T	0.2266	NA	NA	NA	0.06819	rs10066378	10	RAPGEF6:CTC-432M15.3	0:0	intronic	3.447	NA	2	5	1	1	1
rs73297466	10	81886934	T	A	0.09344	0.000813571	0.0562185	0.016791	0.27827	rs12761299	15	RPL22P18	860	downstream	3.447	4	5	15	1	1	1
rs7982121	13	113523707	C	T	0.3748	9.49262e-07	0.0457061	0.00932421	0.24002	rs75898026	19	ATP11A	0	intronic	3.447	5	4	5	1	1	1
rs28795799	17	43688905	A	G	0.2425	NA	NA	NA	0.989384	rs80028338	21	RPS26P8	2555	intergenic	3.447	6	14	15	0	1	1
rs13085776	3	101505507	T	C	0.331	8.89486e-13	-0.0657741	0.00920354	1	rs17412601	7	NXPE3	0	intronic	3.446	6	4	4	1	1	1
rs6489870	12	113363972	G	A	0.3648	5.80139e-14	0.0693332	0.00922905	0.90996	rs10850092	17	OAS1:RP1-71H24.1	0:0	ncRNA_intronic	3.446	6	5	15	1	1	0
rs62057121	17	43900760	G	A	0.2396	NA	NA	NA	0.994629	rs80028338	21	CRHR1	0	intronic	3.446	2b	5	15	1	1	0
rs532281699	17	44101775	A	AT	0.2416	NA	NA	NA	0.99463	rs80028338	21	MAPT	0	UTR3	3.446	NA	4	5	1	1	1
rs6054262	20	6430751	A	G	0.4891	0.000266402	-0.0310364	0.00851256	0.425728	rs2876034	28	CASC20	0	ncRNA_intronic	3.446	6	14	15	0	0	1
rs2500234	1	65235535	A	G	0.3509	0.0226536	0.0212809	0.00933689	0.0942236	rs11208552	1	RAVER2	0	intronic	3.445	NA	4	15	1	1	1
rs62054399	17	43812624	G	A	0.2396	5.03117e-15	-0.0858566	0.0109705	0.994629	rs80028338	21	CRHR1:RP11-105N13.4	0:0	ncRNA_intronic	3.445	6	5	14	1	1	1
rs78381082	17	44182983	A	G	0.1759	NA	NA	NA	0.696726	rs80028338	21	KANSL1	0	intronic	3.445	NA	4	5	1	1	1
rs114900699	1	78192445	G	C	0.02584	0.0355222	0.0683281	0.0325007	0.0550015	rs7515509	2	USP33	0	intronic	3.444	7	4	4	1	0	0
rs7427952	3	46386132	A	G	0.07455	NA	NA	NA	0.777131	rs71327040	6	CCR2	9092	intergenic	3.444	7	9	15	1	1	1
rs566002249	17	43669931	T	C	0.2435	NA	NA	NA	0.963247	rs80028338	21	DND1P1	5635	intergenic	3.444	NA	5	15	0	1	1
rs11242110	5	131743777	G	T	0.497	7.03209e-05	-0.0345544	0.00869251	0.131541	rs10066378	10	C5orf56	2550	intergenic	3.443	1f	5	15	1	1	1
rs77983238	8	61520999	C	T	0.161	0.0195705	0.0290683	0.0124517	0.312824	rs4403445	12	RAB2A	0	intronic	3.443	7	4	5	1	1	1
rs149514280	3	145748383	T	C	0.01491	NA	NA	NA	0.0759781	rs454645	8	RP11-274H2.5	28988	intergenic	3.442	6	5	15	0	0	1
rs3008679	9	16048739	G	C	0.2177	0.0394265	-0.0204896	0.00994781	0.227041	rs79611697	13	CCDC171	0	intergenic	3.442	6	5	15	1	1	1
rs2244095	19	50922370	A	G	0.0994	0.00896411	0.0380152	0.0145462	0.0873097	rs1405655	27	CTD-2545M3.6:SPIB	0:0	intronic	3.442	NA	1	13	1	1	0
rs4683143	3	45855172	C	T	0.3618	NA	NA	NA	0.150867	rs1392288	6	LZTFL1	9635	intergenic	3.441	6	4	15	1	1	1
rs1071880	11	34446221	T	C	0.163	3.5789e-06	0.0525343	0.0113356	0.189226	rs1157669	16	CIR1P3	6205	intergenic	3.44	6	5	15	0	1	1
rs8178505	21	34656338	C	T	0.4364	7.80269e-05	0.0357333	0.00904554	0.185351	rs2834168	29	IL10RB	0	intronic	3.44	7	4	4	1	1	1
rs409131	4	25213025	A	G	0.1044	0.0129601	0.03504	0.0141014	0.142481	rs7671107	9	PI4K2B	0	intronic	3.438	7	5	15	1	1	1
rs17679603	10	82181434	C	T	0.1183	0.00352705	0.0375618	0.0128741	0.194346	rs12761299	15	FAM213A	0	intronic	3.438	4	2	5	1	1	1
rs371117134	17	44776768	G	GAC	0.4702	NA	NA	NA	0.234156	rs80028338	21	NSF	0	intronic	3.438	NA	5	15	1	1	0
rs9877499	3	45734404	A	G	0.4364	NA	NA	NA	0.0676204	rs73058468	6	SACM1L	0	intronic	3.437	5	2	5	1	1	1
rs67962987	3	46528340	C	T	0.08946	NA	NA	NA	0.194395	rs71327040	6	LTF	1615	intergenic	3.437	7	5	14	1	1	1
rs62282871	3	100977907	C	T	0.1173	0.0251871	0.0275422	0.0123038	0.0565918	rs17412601	7	IMPG2	0	intronic	3.436	5	5	15	1	1	1
rs73254180	4	25445392	A	G	0.04871	1.93926e-08	0.0988723	0.0176013	0.181008	rs7671107	9	ANAPC4	25271	intergenic	3.436	5	5	15	0	1	0
rs3751311	12	133147303	A	G	0.2097	5.30053e-05	-0.0456264	0.0112882	0.0922359	rs5023077	18	FBRSL1	0	intronic	3.436	NA	3	4	1	1	0
rs62055708	17	43761974	C	A	0.2396	NA	NA	NA	0.994629	rs80028338	21	CRHR1:RP11-105N13.4	0:0	ncRNA_intronic	3.436	5	5	14	1	1	1
rs2732608	17	44365980	A	T	0.2674	NA	NA	NA	0.860365	rs80028338	21	ARL17B	0	intronic	3.435	7	5	15	1	1	1
rs113414067	17	43955093	T	C	0.2396	3.3813e-15	-0.0868439	0.0110264	0.994629	rs80028338	21	MAPT-AS1	0	ncRNA_intronic	3.434	5	9	14	0	1	1
rs11956351	5	131137224	A	G	0.2147	NA	NA	NA	0.0767175	rs10066378	10	FNIP1	4513	intergenic	3.433	5	5	15	1	1	1
rs142988661	9	15905394	A	T	0.2545	NA	NA	NA	0.191206	rs79611697	13	CCDC171	0	intronic	3.433	7	5	15	1	1	1
rs180835580	10	81633001	T	G	0.03777	NA	NA	NA	0.0542501	rs12761299	15	CTSLP6	0	ncRNA_intronic	3.433	6	14	15	0	1	0
rs12793666	11	34444031	C	A	0.3519	3.84829e-05	0.0428486	0.0104092	0.490791	rs1157669	16	CIR1P3	8395	intergenic	3.433	4	2	15	0	1	1
rs10418488	19	49186168	A	G	0.2356	0.00275241	-0.0333702	0.0111452	0.167429	rs679574	26	RN7SL345P	1123	intergenic	3.433	7	5	15	1	1	1
rs6684364	1	78574129	G	A	0.2744	0.0163227	-0.0229964	0.00957538	0.0851635	rs7515509	2	GIPC2	0	intronic	3.432	7	5	15	1	1	1
rs156023	5	131545168	C	T	0.1859	NA	NA	NA	0.0645388	rs10066378	10	P4HA2	0	intronic	3.432	3a	4	4	1	1	1
rs62071370	17	44444802	A	G	0.2614	NA	NA	NA	0.0891506	rs80028338	21	NSFP1	5418	intergenic	3.432	6	15	15	1	1	0
rs4388012	3	45996501	A	G	0.1223	NA	NA	NA	0.367678	rs71327040	6	FYCO1	0	intronic	3.431	5	4	4	1	1	1
rs57542549	3	46039152	C	T	0.3688	NA	NA	NA	0.486044	rs1392288	6	FYCO1	1835	intergenic	3.431	6	5	15	1	1	1
rs8078067	17	44125466	G	A	0.3588	3.25911e-05	0.040561	0.00976299	0.171814	rs80028338	21	KANSL1	0	intronic	3.43	6	4	4	1	1	1
rs838145	19	49248730	A	G	0.4185	NA	NA	NA	0.642175	rs679574	26	IZUMO1	0	intronic	3.43	NA	1	14	1	1	1
3:46043436:C:G	3	46043436	G	C	0.2227	NA	NA	NA	0.741238	rs1392288	6	FYCO1	6119	intergenic	3.429	7	5	15	1	1	1
rs62282886	3	101022876	T	C	0.1163	0.0227832	0.0279782	0.012287	0.0578435	rs17412601	7	IMPG2	0	intronic	3.429	5	5	15	1	1	1
rs34815285	1	155094271	T	C	0.4672	NA	NA	NA	0.0653294	rs61738875	3	Y_RNA	1196	intergenic	3.428	6	5	14	1	1	1
rs35981697	10	82151225	GC	G	0.4423	NA	NA	NA	0.0795807	rs12761299	15	FAM213A	16359	intergenic	3.428	NA	5	15	0	1	1
rs2326787	20	6451752	T	C	0.2247	0.00486975	-0.030455	0.0108168	0.173696	rs2876034	28	CASC20	0	ncRNA_intronic	3.428	6	5	15	0	0	1
rs10936606	3	101124239	T	C	0.4115	0.0122197	-0.0216123	0.00862512	0.217125	rs17412601	7	SENP7	0	intronic	3.427	6	5	15	1	1	1
rs45511	5	131439161	C	T	0.1829	NA	NA	NA	0.0671922	rs10066378	10	snoZ6	23334	intergenic	3.426	NA	2	7	0	1	1
rs577622857	17	43834846	C	CA	0.2863	NA	NA	NA	0.145423	rs80028338	21	CRHR1:RP11-105N13.4	0:0	ncRNA_intronic	3.426	NA	5	14	1	1	1
rs12133202	1	77971205	A	T	0.3429	0.000225164	-0.0343581	0.00931374	0.231852	rs7515509	2	AK5	0	intronic	3.425	5	5	15	1	1	1
rs2758572	10	81628793	T	G	0.4085	NA	NA	NA	0.120316	rs12761299	15	CTSLP6	1337	intergenic	3.425	NA	13	15	0	0	0
rs154484	5	131550442	C	T	0.1809	NA	NA	NA	0.0705206	rs10066378	10	P4HA2	0	intronic	3.424	5	2	15	1	1	1
rs12768613	10	81916566	C	T	0.1044	0.0234495	0.0320597	0.0141479	0.243607	rs12761299	15	ANXA11	0	intronic	3.424	5	4	4	1	1	1
rs34579278	17	43833981	A	G	0.2396	1.93934e-13	-0.0860647	0.0117048	0.994629	rs80028338	21	CRHR1:RP11-105N13.4	0:0	ncRNA_intronic	3.424	5	5	14	1	1	1
rs34191675	3	46189448	A	G	0.09443	NA	NA	NA	0.837003	rs71327040	6	FLT1P1	4278	intergenic	3.423	6	5	15	0	1	1
rs12629658	3	101356535	A	G	0.33	4.70871e-12	-0.0633526	0.00916283	0.904469	rs17412601	7	Y_RNA	9284	intergenic	3.423	4	1	15	0	1	1
rs2316763	17	43895530	C	T	0.2396	2.02455e-15	-0.0876263	0.0110363	0.994629	rs80028338	21	CRHR1	0	intronic	3.423	3a	5	15	1	1	0
rs2873268	17	43930955	G	A	0.2396	2.51448e-15	-0.0873054	0.0110333	0.994629	rs80028338	21	MAPT-AS1	0	ncRNA_intronic	3.423	7	5	14	1	1	1
rs35545295	1	65319455	T	TG	0.4085	NA	NA	NA	0.169158	rs11208552	1	JAK1	0	intronic	3.421	NA	4	4	1	1	1
rs733969	17	44089727	G	A	0.2406	2.04759e-15	-0.0880637	0.0110933	1	rs80028338	21	MAPT	0	intronic	3.421	5	2	15	1	1	1
rs7073842	10	81656400	T	C	0.3956	9.17674e-05	0.0344648	0.00881139	0.15312	rs12761299	15	PGGT1BP2	3468	intergenic	3.42	6	13	15	0	1	1
rs72923163	11	34498602	G	T	0.1193	1.03218e-07	-0.0673066	0.0126493	0.13029	rs1157669	16	ELF5	1737	intergenic	3.42	4	5	15	1	1	1
rs6107843	20	6574225	G	T	0.4145	2.02306e-05	-0.0393332	0.00922809	0.721303	rs2876034	28	CASC20	65118	intergenic	3.42	6	5	15	0	1	0
rs6489879	12	113377822	G	A	0.3628	3.78703e-13	0.0669989	0.00922473	0.883087	rs10850092	17	RP1-71H24.1:OAS3	0:0	ncRNA_intronic	3.419	4	1	2	1	1	0
rs56294117	17	44042783	G	A	0.2406	4.09555e-10	-0.0768675	0.0122981	1	rs80028338	21	MAPT	0	intronic	3.419	7	4	14	1	1	1
rs572171337	17	44459139	TA	T	0.1978	NA	NA	NA	0.783753	rs80028338	21	NSFP1	0	ncRNA_intronic	3.419	NA	5	15	0	1	0
rs2507737	21	34660901	A	G	0.4314	4.27223e-05	0.0367351	0.00897677	0.182722	rs2834168	29	IL10RB	0	intronic	3.419	3a	4	4	1	1	1
rs60870724	3	101495330	CA	C	0.333	NA	NA	NA	0.673894	rs17412601	7	NXPE3	2715	intergenic	3.418	NA	5	5	1	1	1
rs59173867	10	81763580	A	G	0.03479	0.000986046	0.0642249	0.0194947	0.146957	rs12761299	15	RP11-369J21.11	13888	intergenic	3.418	6	14	15	0	1	1
rs12150344	17	44143484	G	A	0.2406	1.59904e-15	-0.088091	0.0110541	1	rs80028338	21	KANSL1	0	intronic	3.418	7	4	4	1	1	1
rs281394	19	49223019	C	G	0.3777	8.21355e-05	0.0352821	0.0089592	0.416143	rs679574	26	MAMSTR	40	upstream:downstream	3.418	3a	1	5	1	1	1
rs34047458	3	46253599	C	G	0.09245	1.44512e-25	0.179375	0.0171629	0.856368	rs71327040	6	CCR3	0	intronic	3.417	7	5	15	1	1	1
rs1672377	3	101635555	C	T	0.1421	NA	NA	NA	0.0720707	rs17412601	7	RP11-221J22.1	24147	intergenic	3.417	NA	5	15	0	1	1
rs56180638	19	50855236	C	T	0.4334	6.5569e-06	-0.0393508	0.00872991	0.307952	rs1405655	27	NR1H2	0	intronic	3.417	5	4	15	1	1	1
rs9824651	3	46108285	C	T	0.1252	NA	NA	NA	0.419778	rs71327040	6	XCR1	39050	intergenic	3.416	5	5	15	0	1	1
rs7194426	16	89089214	A	G	0.162	NA	NA	NA	0.141328	rs117169628	20	CTD-2555A7.2	23365	intergenic	3.416	NA	5	14	0	1	1
rs7731071	5	130973483	G	A	0.2247	NA	NA	NA	0.0632051	rs10066378	10	CTC-432M15.3	0	intronic	3.415	4	5	5	1	1	1
rs8176643	9	136149709	AC	A	0.1839	NA	NA	NA	0.580476	rs550057	14	ABO	0	ncRNA_intronic	3.415	NA	1	13	0	1	1
rs12422313	12	113424060	C	T	0.2753	0.00302028	0.0300129	0.0101201	0.132615	rs10850092	17	RP1-71H24.1:OAS2	0:0	ncRNA_intronic	3.415	5	2	15	1	1	0
rs75945623	17	43937505	C	T	0.2396	3.80174e-15	-0.0866971	0.0110283	0.994629	rs80028338	21	MAPT-AS1	0	ncRNA_intronic	3.415	7	5	14	0	1	1
rs2532277	17	44246527	T	C	0.2117	NA	NA	NA	0.864805	rs80028338	21	KANSL1	0	intronic	3.415	NA	4	5	1	1	1
rs61952075	12	133084973	G	A	0.336	5.83212e-07	-0.0469226	0.00939073	0.256537	rs5023077	18	FBRSL1	0	intronic	3.414	5	4	4	1	1	0
rs55774498	3	101196785	A	G	0.4115	0.011143	-0.021881	0.00862072	0.217125	rs17412601	7	SENP7	0	intronic	3.413	6	4	5	1	1	1
rs10738428	9	16046489	T	C	0.4751	0.00624542	-0.0235651	0.00861733	0.0627971	rs79611697	13	CCDC171	0	intergenic	3.412	7	5	15	1	1	1
rs4782334	16	89161373	C	T	0.2783	NA	NA	NA	0.219555	rs117169628	20	ACSF3	0	intronic	3.411	NA	1	2	1	1	1
rs35076622	17	43856458	G	A	0.3767	2.99181e-06	-0.0474131	0.0101497	0.535875	rs80028338	21	CRHR1:RP11-105N13.4	0:0	ncRNA_intronic	3.411	5	5	14	1	1	0
rs10738418	9	15950205	A	T	0.4245	0.0202832	-0.0232367	0.0100112	0.0584884	rs79611697	13	CCDC171	0	intronic	3.41	7	5	15	1	1	1
rs12242005	10	81731290	G	A	0.03479	3.18784e-05	0.0755912	0.0181726	0.169247	rs12761299	15	SFTPD:RP11-479O17.10	0:0	ncRNA_exonic	3.41	7	5	15	1	1	1
rs182821552	17	44330410	G	A	0.1909	NA	NA	NA	0.757674	rs80028338	21	RP11-259G18.3	6506	intergenic	3.41	6	5	15	0	1	1
rs61149206	1	65507370	T	A	0.1451	0.0436721	0.0227136	0.0112598	0.099087	rs11208552	1	MIR3671	16067	intergenic	3.409	2b	1	15	0	1	1
rs4586787	3	101323638	C	T	0.3897	0.00396265	-0.025168	0.00873548	0.242732	rs17412601	7	RP11-454H13.1	5149	intergenic	3.409	7	5	15	0	1	1
rs28656285	4	25397026	C	A	0.4493	0.000514615	-0.0312298	0.00899208	0.183305	rs7671107	9	ANAPC4	0	intronic	3.409	6	4	4	1	1	1
rs6545820	2	60742572	C	T	0.3887	NA	NA	NA	0.215474	rs1123573	5	BCL11A	0	intronic	3.408	7	2	7	1	1	1
rs16940633	17	43710371	G	A	0.2396	NA	NA	NA	0.994629	rs80028338	21	CRHR1-IT1:CRHR1:RP11-105N13.4	0:0:0	ncRNA_intronic	3.408	5	4	5	1	1	1
rs5775406	1	77941110	TTA	T	0.1322	NA	NA	NA	0.0685903	rs7515509	2	AK5	0	intronic	3.407	NA	5	15	1	0	1
rs149125253	3	46389699	G	A	0.03479	9.0423e-08	0.129532	0.0242342	0.326299	rs77116118	6	CCR2	5525	intergenic	3.407	3a	5	15	1	1	1
rs7860024	9	15740673	G	T	0.4642	0.00908058	0.0221432	0.00848723	0.0874103	rs79611697	13	CCDC171	0	intronic	3.407	6	5	15	1	1	1
rs78005814	17	44125175	A	C	0.3161	NA	NA	NA	0.143266	rs80028338	21	KANSL1	0	intronic	3.407	6	4	4	1	1	1
rs11389959	3	101066565	C	CA	0.332	NA	NA	NA	0.120054	rs17412601	7	SENP7	0	intronic	3.406	NA	4	5	1	1	1
rs1932573	10	81756548	A	G	0.3976	0.00141356	0.0274549	0.0086015	0.164224	rs12761299	15	RP11-479O17.7	13551	intergenic	3.406	4	7	15	0	1	1
rs6139994	20	6422606	T	C	0.4682	5.63065e-05	-0.0357119	0.00886641	0.428522	rs2876034	28	CASC20	4763	intergenic	3.406	7	14	15	0	0	1
rs2269440	3	46487546	C	T	0.338	NA	NA	NA	0.189266	rs3213480	6	LTF	0	intronic	3.405	5	4	15	1	1	1
rs7703152	5	131783213	C	T	0.2256	0.02698	0.0232758	0.0105234	0.0664427	rs10066378	10	C5orf56	0	intronic	3.405	7	4	5	1	1	1
rs643786	19	50855949	T	G	0.2555	0.0169551	0.0227428	0.00952505	0.127577	rs1405655	27	NR1H2	0	intronic	3.405	NA	5	15	1	1	1
rs142549737	3	45784475	A	G	0.01889	0.00197922	-0.106485	0.0344242	0.188465	rs79939301	6	SACM1L	0	intronic	3.404	5	4	4	1	1	1
rs7922570	10	81782781	T	C	0.325	NA	NA	NA	0.0517054	rs12761299	15	C1DP3	1711	intergenic	3.404	7	7	15	0	1	1
rs139551881	19	10281880	ATGAGGGAC	A	0.1541	NA	NA	NA	0.062541	rs55779981	24	DNMT1	0	intronic	3.404	NA	4	4	1	1	1
rs12046459	1	154912017	A	C	0.4354	NA	NA	NA	0.0727746	rs61811895	3	RP11-307C12.13	1481	intergenic	3.403	6	5	5	1	1	1
rs61862511	10	81231533	C	T	0.06163	0.0155932	0.0453879	0.0187685	0.217964	rs12761299	15	ZCCHC24	26149	intergenic	3.403	6	5	15	0	1	1
rs75534191	17	44091724	G	A	0.2406	1.30507e-15	-0.0886655	0.0110913	1	rs80028338	21	MAPT	0	intronic	3.403	5	2	15	1	1	1
rs6085551	20	6408920	T	C	0.4761	0.00150459	0.0284193	0.00895434	0.415772	rs2876034	28	CASC20	18449	intergenic	3.403	6	9	15	0	0	1
rs6517160	21	34683512	A	G	0.3022	5.65283e-07	-0.0477719	0.0095492	0.205767	rs2834168	29	AP000295.10	1025	intergenic	3.403	7	5	15	0	1	1
rs4683898	3	101128769	T	A	0.4115	0.00788064	-0.0229033	0.00861954	0.217125	rs17412601	7	SENP7	0	intronic	3.402	5	4	15	1	1	1
rs9876498	3	101212498	T	A	0.4115	0.00994683	-0.0221893	0.00860828	0.217125	rs17412601	7	SENP7	0	intronic	3.402	6	4	5	1	1	1
10:81586763:G:GTCGCCTCGCC	10	81586763	GTCGCCTCGCC	G	0.1302	NA	NA	NA	0.122248	rs12761299	15	RP11-182L21.6	0	ncRNA_exonic	3.4	NA	1	1	0	1	1
1:78024162:T:TGG	1	78024162	TGG	T	0.4781	NA	NA	NA	0.0642528	rs7515509	2	AK5	0	intronic	3.399	NA	4	5	1	0	1
rs73205246	12	113411672	A	C	0.2565	0.000462108	0.0343319	0.00980403	0.147851	rs10850092	17	RP1-71H24.1	0	ncRNA_intronic	3.399	4	2	5	1	1	0
rs34007464	10	82084312	A	G	0.1978	0.00510849	0.027794	0.00992602	0.110844	rs12761299	15	RP11-36D19.8	9214	intergenic	3.397	6	5	15	0	1	1
rs3746861	21	35271200	C	T	0.08847	NA	NA	NA	0.848966	rs111585689	29	AP000304.12:ITSN1	0:0	UTR3	3.397	5	4	5	1	1	1
rs2096890	8	61408810	G	A	0.3807	2.1182e-07	0.0445722	0.00859033	0.9839	rs4403445	12	RP11-163N6.2	0	ncRNA_intronic	3.396	5	5	9	0	1	1
rs58188097	16	89272188	T	G	0.1829	NA	NA	NA	0.0532645	rs117169628	20	SLC22A31	4115	intergenic	3.396	7	5	14	1	1	1
rs115102354	3	46222037	A	G	0.04771	NA	NA	NA	0.528561	rs71327040	6	CCR3	0	intronic	3.392	7	5	15	1	1	1
rs62280608	3	100912137	T	A	0.1183	0.0361585	0.0258847	0.0123547	0.0553621	rs17412601	7	snoU13	8538	intergenic	3.392	7	5	15	0	1	1
rs9471626	6	41655814	G	A	0.1998	0.033012	-0.0246998	0.0115856	0.130973	rs2027524	11	TFEB	0	intronic	3.392	5	4	4	1	1	1
rs4247294	9	16030960	G	A	0.4682	0.00565573	-0.0251037	0.00907222	0.0599326	rs79611697	13	CCDC171	0	intergenic	3.392	4	2	15	1	1	1
rs2260653	10	81662854	G	C	0.3956	9.79862e-05	0.0343127	0.00880824	0.15312	rs12761299	15	MBL1P	1799	intergenic	3.392	7	5	14	0	1	1
rs7869258	9	136170732	G	A	0.4095	0.000799552	0.0346503	0.0103343	0.165922	rs550057	14	Y_RNA	7220	intergenic	3.391	5	9	14	0	1	0
rs531546106	17	44179168	AACC	A	0.2406	NA	NA	NA	1	rs80028338	21	KANSL1	0	intronic	3.391	NA	1	5	1	1	1
rs557317	9	136157037	C	A	0.2644	0.00167087	0.0330342	0.0105096	0.187119	rs550057	14	ABO	6419	intergenic	3.39	5	5	14	0	1	1
rs113275210	1	154892339	CT	C	0.4543	NA	NA	NA	0.075494	rs61811895	3	PMVK	4870	intergenic	3.389	NA	4	5	1	1	1
rs8176663	9	136144427	T	C	0.3708	1.99037e-23	0.0871397	0.0087371	0.675624	rs550057	14	ABO	0	ncRNA_intronic	3.389	NA	1	14	0	1	1
rs78161877	21	34575018	A	G	0.09443	0.000494176	-0.0494001	0.0141796	0.339078	rs2834139	29	IFNAR2	27187	intergenic	3.389	4	5	5	0	1	1
rs8057399	16	89183217	G	A	0.1918	NA	NA	NA	0.369587	rs117169628	20	ACSF3	0	intronic	3.388	5	2	4	1	1	1
rs5827100	19	10569724	T	TG	0.3857	NA	NA	NA	0.104972	rs34725611	24	PDE4A	0	intronic	3.388	NA	4	5	1	1	1
rs11244031	9	136076164	G	A	0.4205	0.0216914	-0.0230685	0.0100485	0.0744741	rs550057	14	OBP2B	4499	intergenic	3.387	4	5	14	1	1	1
rs10788328	10	81717323	G	A	0.1054	NA	NA	NA	0.550079	rs12761299	15	SFTPD	0	intronic	3.387	7	5	15	1	1	1
rs556062956	17	44261613	T	TCC	0.2416	NA	NA	NA	0.994688	rs80028338	21	KANSL1	0	intronic	3.386	NA	2	7	1	1	1
rs7651721	3	101393583	C	A	0.328	1.44618e-11	-0.0619497	0.00917338	0.920639	rs17412601	7	ZBTB11	0	intronic	3.385	6	1	5	1	1	1
rs11370571	4	25312121	GT	G	0.1521	NA	NA	NA	0.24411	rs7671107	9	ZCCHC4	2285	intergenic	3.385	NA	2	15	1	1	1
rs62054434	17	43824382	T	G	0.2396	4.7249e-15	-0.0859664	0.0109735	0.994629	rs80028338	21	CRHR1:RP11-105N13.4	0:0	ncRNA_intronic	3.385	6	5	14	1	1	1
rs73067779	3	46526387	C	T	0.08946	NA	NA	NA	0.194395	rs71327040	6	LTF	0	intronic	3.384	5	1	15	1	1	1
rs6775091	3	101188398	A	G	0.2634	NA	NA	NA	0.0577506	rs17412601	7	SENP7	0	intronic	3.384	7	5	15	1	1	1
rs2803152	1	77966756	T	C	0.3439	0.0151831	0.0213866	0.00880836	0.0627966	rs7515509	2	AK5	0	intronic	3.383	NA	5	15	1	1	1
rs10677116	1	78605240	C	CTA	0.2376	NA	NA	NA	0.0516176	rs7515509	2	GIPC2	1106	intergenic	3.383	NA	5	15	1	1	1
rs3038120	12	113376543	CCAAAGGG	C	0.3658	NA	NA	NA	0.896682	rs10850092	17	RP1-71H24.1:OAS3	0:0	ncRNA_intronic	3.383	NA	1	1	1	1	0
rs62063664	17	44120846	G	A	0.02982	0.00934742	-0.10825	0.0416493	0.0851966	rs80028338	21	KANSL1	0	intronic	3.383	5	4	4	1	1	1
rs622755	8	61580676	A	G	0.4881	0.000358398	0.0305393	0.00855692	0.470947	rs4403445	12	RP11-91I20.1	3586	intergenic	3.382	7	13	14	0	1	1
rs7921725	10	81588553	T	C	0.2753	0.000509278	-0.0361436	0.0103986	0.182329	rs12761299	15	RP11-182L21.6	1194	intergenic	3.382	7	1	15	0	1	1
rs10103438	8	61492311	C	T	0.2167	0.000181232	0.0367192	0.00980792	0.448641	rs4403445	12	RAB2A	0	intronic	3.381	6	4	5	1	1	1
rs62055493	17	43952944	T	C	0.2406	1.26959e-09	-0.0746509	0.0122959	0.989337	rs80028338	21	MAPT-AS1	0	ncRNA_intronic	3.381	7	13	14	0	1	1
rs62062281	17	44094112	A	G	0.2406	1.78107e-15	-0.0879199	0.0110512	1	rs80028338	21	MAPT	0	intronic	3.381	7	5	15	1	1	1
rs7613132	3	46460163	A	G	0.1421	NA	NA	NA	0.416675	rs71327040	6	CCRL2	5674	intergenic	3.38	5	4	15	1	1	1
rs12411130	1	78502520	C	A	0.3161	5.44187e-05	0.0396407	0.0098223	0.0983322	rs7515509	2	GIPC2	0	intergenic	3.379	5	5	15	1	1	1
rs111957446	17	44179723	T	C	0.2406	1.30829e-09	-0.079722	0.0131416	1	rs80028338	21	KANSL1	0	intronic	3.379	7	2	5	1	1	1
rs74521229	17	44173215	T	C	0.1948	NA	NA	NA	0.0713324	rs80028338	21	KANSL1	0	intronic	3.378	7	4	5	1	1	1
rs1547020	20	6617379	C	T	0.1819	3.63604e-05	0.0487874	0.0118144	0.0685734	rs2876034	28	RP5-859D4.3	94525	intergenic	3.378	4	7	15	0	0	1
rs62055502	17	43954284	G	A	0.2396	3.71291e-15	-0.0870617	0.0110706	0.994629	rs80028338	21	MAPT-AS1	0	ncRNA_intronic	3.377	7	2	14	0	1	1
rs1377816	19	50855792	G	T	0.4344	6.14754e-06	-0.0394639	0.00872853	0.311965	rs1405655	27	NR1H2	0	UTR5	3.377	NA	5	15	1	1	1
rs58160603	3	101234630	TAA	T	0.4066	NA	NA	NA	0.100591	rs17412601	7	SENP7	2544	intergenic	3.375	NA	5	14	1	1	1
rs34573321	10	81768565	C	CAA	0.3509	NA	NA	NA	0.112455	rs12761299	15	RP11-369J21.11	8903	intergenic	3.375	NA	14	15	0	0	1
rs36098511	12	133080449	A	T	0.2972	8.07606e-06	0.0427813	0.00958542	0.327285	rs5023077	18	FBRSL1	0	intronic	3.374	5	5	7	1	1	0
rs62056774	17	43969901	G	A	0.2396	NA	NA	NA	0.994629	rs80028338	21	MAPT-AS1	0	ncRNA_intronic	3.374	7	5	14	1	1	1
rs62065441	17	43563093	A	G	0.1958	NA	NA	NA	0.752898	rs80028338	21	PLEKHM1	0	intronic	3.373	6	5	5	1	1	1
rs6054251	20	6427132	C	T	0.4702	3.01413e-05	-0.0370034	0.00886863	0.415763	rs2876034	28	CASC20	237	upstream	3.373	7	14	15	0	0	1
rs1859334	12	113367332	C	T	0.3648	1.51268e-10	0.0705268	0.0110128	0.90996	rs10850092	17	OAS1:RP1-71H24.1	0:0	ncRNA_intronic	3.371	NA	5	15	1	1	0
rs372773387	1	65500740	A	AAAAT	0.0835	NA	NA	NA	0.118098	rs11208552	1	RNU6-1176P	11982	intergenic	3.37	NA	4	15	0	0	1
rs3929643	8	61459716	A	G	0.3777	NA	NA	NA	0.995959	rs4403445	12	RAB2A	0	intronic	3.37	6	5	5	1	1	0
rs7186136	16	89122739	T	C	0.1412	0.00331653	0.0360257	0.0122671	0.188974	rs117169628	20	CTD-2555A7.2	3365	intergenic	3.37	5	5	15	0	1	1
rs2043306	19	10698334	T	A	0.04573	2.04964e-05	-0.0887155	0.0208281	0.0685793	rs34725611	24	AP1M2	342	upstream	3.37	5	1	13	1	1	1
rs9851060	3	46143288	C	T	0.4841	NA	NA	NA	0.20601	rs1392288	6	FLT1P1	40561	intergenic	3.369	5	2	15	0	1	1
rs242935	17	43936410	T	C	0.3211	0.000328226	-0.0322413	0.00897601	0.176753	rs80028338	21	MAPT-AS1	0	ncRNA_intronic	3.369	NA	5	14	0	1	1
rs17576631	17	44170018	G	C	0.2406	6.50819e-10	-0.0766722	0.0124113	1	rs80028338	21	KANSL1	0	intronic	3.369	1f	4	5	1	1	1
rs147724976	3	100644797	GTAGTTGTACTA	G	0.1531	NA	NA	NA	0.0655625	rs17412601	7	ABI3BP	0	intronic	3.367	NA	5	15	1	1	1
rs7766817	6	41918104	T	A	0.4533	0.00372008	-0.0254949	0.0087884	0.0783226	rs2027524	11	CCND3	0	intronic	3.367	5	4	15	1	1	1
rs17761581	17	43769088	T	C	0.2396	NA	NA	NA	0.994629	rs80028338	21	CRHR1:RP11-105N13.4	0:0	ncRNA_intronic	3.367	7	12	14	1	1	1
rs3181078	3	46250584	A	C	0.09245	2.71311e-27	0.180165	0.0166483	0.856368	rs71327040	6	CCR3	0	intronic	3.366	NA	2	15	1	1	1
rs1553022	1	65438468	T	C	0.0338	0.00823121	0.0480096	0.0181687	0.114855	rs11208552	1	RP11-182I10.3	0	ncRNA_exonic	3.365	NA	5	15	1	1	1
rs57871924	3	46282278	T	A	0.09841	0.00767199	0.0359574	0.0134865	0.125873	rs77116118	6	CCR3	0	intronic	3.363	7	5	15	1	1	1
rs2834188	21	34689253	A	G	0.2913	1.42395e-05	-0.0416112	0.00958754	0.207793	rs2834168	29	AP000295.10	6766	intergenic	3.363	7	5	15	1	1	1
rs7023290	9	15444907	C	T	0.08549	0.0274017	-0.0336628	0.0152614	0.274939	rs79611697	13	SNAPC3	0	intronic	3.362	7	4	4	1	1	1
rs2668676	17	43658570	G	A	0.498	NA	NA	NA	0.31662	rs80028338	21	DND1P1	4666	intergenic	3.362	5	3	5	0	1	1
rs11653258	17	44017725	G	T	0.2147	0.00115515	0.0385475	0.0118618	0.100858	rs80028338	21	MAPT	0	intronic	3.362	4	2	14	1	1	1
rs7629394	3	101202854	G	A	0.4115	0.0133029	-0.0216623	0.00875048	0.217125	rs17412601	7	SENP7	0	intronic	3.361	7	4	5	1	1	1
rs149432	5	131441500	C	G	0.1829	NA	NA	NA	0.0671922	rs10066378	10	snoZ6	25673	intergenic	3.361	4	5	15	0	1	1
rs34657058	8	60881355	C	CA	0.4592	NA	NA	NA	0.0510782	rs4403445	12	RP11-27P7.1	80790	intergenic	3.361	NA	5	15	0	1	1
rs185050831	3	101442213	A	G	0.1958	NA	NA	NA	0.129068	rs17412601	7	CEP97	555	upstream	3.359	6	5	5	1	1	1
rs2493721	10	81656696	G	A	0.3956	0.00229963	0.0296999	0.00974235	0.15312	rs12761299	15	PGGT1BP2	3764	intergenic	3.359	7	14	15	0	1	1
rs7254041	19	10448636	T	G	0.2346	1.23576e-08	-0.0578394	0.0101567	0.582812	rs55779981	24	ICAM3	0	intronic	3.359	5	1	15	1	1	1
rs34000569	3	45999209	A	G	0.1213	NA	NA	NA	0.371729	rs71327040	6	FYCO1	0	intronic	3.358	4	1	4	1	1	1
rs2409484	21	34662972	T	C	0.4354	4.59421e-05	0.0362002	0.00888268	0.180853	rs2834168	29	IL10RB	0	intronic	3.358	5	4	4	1	1	1
rs57876130	10	81727746	A	G	0.03479	0.00466263	0.0597698	0.0211241	0.169247	rs12761299	15	SFTPD	0	intronic	3.357	6	14	15	1	1	1
rs67061005	1	155123617	T	C	0.06759	3.69682e-09	-0.106377	0.0180385	0.345675	rs6675468	3	HMGN2P18	2321	intergenic	3.356	6	7	15	0	1	1
rs1557865	12	113342598	G	T	0.167	NA	NA	NA	0.292396	rs10850092	17	OAS1	1983	intergenic	3.356	NA	2	15	1	1	1
rs34810201	10	81349371	A	G	0.06958	9.50151e-05	0.0640699	0.0164156	0.345371	rs12761299	15	MBL3P	4737	intergenic	3.354	7	13	15	0	1	1
rs4792844	17	44242969	T	C	0.2416	1.48901e-10	-0.0789849	0.0123289	0.994688	rs80028338	21	KANSL1	0	intronic	3.354	NA	4	5	1	1	1
rs4767023	12	113352159	T	C	0.3479	6.24031e-13	0.068129	0.00946877	0.969126	rs10850092	17	OAS1:RP1-71H24.1	0:0	ncRNA_intronic	3.353	7	4	5	1	1	0
rs55938136	17	43798360	A	G	0.01789	8.29865e-09	-0.0777088	0.0134858	1	rs55938136	21	CRHR1:RP11-105N13.4	0:0	ncRNA_intronic	3.353	6	5	14	1	1	1
rs118035610	17	47804307	C	T	0.05765	5.20469e-12	0.141878	0.0205623	0.517171	rs3848456	22	FAM117A	0	intronic	3.353	6	4	5	1	1	1
rs11386393	8	61397279	C	CT	0.3966	NA	NA	NA	0.915576	rs4403445	12	RP11-163N6.2	0	ncRNA_intronic	3.352	NA	5	15	0	1	1
rs8177960	1	155271334	G	A	0.01889	0.0178222	-0.15441	0.0651715	0.198195	rs61738875	3	PKLR	108	upstream	3.351	NA	2	15	1	1	1
rs11657882	17	43945416	A	G	0.3201	0.000905216	-0.029887	0.00900633	0.17612	rs80028338	21	MAPT-AS1	0	ncRNA_intronic	3.35	4	5	14	0	1	1
rs2251274	6	41839438	T	G	0.496	0.0215328	-0.0193196	0.00840526	0.100931	rs2027524	11	USP49	0	UTR5	3.349	6	4	15	1	1	1
rs10962151	9	15774379	A	G	0.4742	0.00551627	-0.0242962	0.00875466	0.0641895	rs79611697	13	CCDC171	0	intronic	3.349	6	5	15	1	1	1
rs62060840	17	44153258	A	G	0.2406	2.21092e-10	-0.0779736	0.0122872	1	rs80028338	21	KANSL1	0	intronic	3.349	5	4	5	1	1	1
rs4767030	12	113359577	C	T	0.3449	7.15458e-16	0.0750498	0.00930233	1	rs10850092	17	OAS1:RP1-71H24.1	0:0	ncRNA_intronic	3.348	6	4	5	1	1	0
rs2531757	3	45850520	C	A	0.332	0.000451899	-0.034218	0.00975493	0.0591796	rs73062389	6	SLC6A20	12492	intergenic	3.347	NA	4	15	0	1	1
rs7629753	3	101371922	A	G	0.33	2.39819e-11	-0.0602938	0.00902674	0.904469	rs17412601	7	ZBTB11	0	intronic	3.347	5	4	4	1	1	1
rs4782475	16	89157477	T	C	0.4553	0.0390821	-0.0179011	0.00867588	0.0919579	rs117169628	20	ACSF3	0	intronic	3.347	NA	5	13	1	1	1
rs56347602	17	43939255	T	C	0.2396	3.46882e-15	-0.0868162	0.0110274	0.994629	rs80028338	21	MAPT-AS1	0	ncRNA_intronic	3.346	6	5	14	0	1	1
rs56212100	17	43501940	G	A	0.1968	4.30164e-10	-0.0718667	0.0115122	0.707267	rs80028338	21	ARHGAP27	0	intronic	3.345	5	1	15	1	1	1
rs10774676	12	113362407	A	G	0.3658	7.85755e-14	0.0690456	0.00923973	0.914349	rs10850092	17	OAS1:RP1-71H24.1	0:0	ncRNA_intronic	3.344	6	1	5	1	1	0
rs113963224	2	26822761	T	C	0.1014	NA	NA	NA	0.0964765	rs732990	4	CIB4	0	intronic	3.343	7	5	14	1	0	1
rs11720560	3	101328484	C	T	0.2416	1.31962e-09	-0.0606922	0.010007	0.639448	rs17412601	7	RNU6-1256P	6185	intergenic	3.343	7	5	15	0	1	1
rs6669791	1	154845484	G	T	0.4294	NA	NA	NA	0.104111	rs61811895	3	KCNN3	2727	intergenic	3.342	5	5	15	1	1	1
rs2573361	10	81890982	A	G	0.492	0.0343316	-0.0195157	0.00922222	0.0781956	rs12761299	15	PLAC9	455	upstream	3.341	NA	5	14	1	1	1
rs2316955	17	44161985	T	G	0.2406	3.43924e-10	-0.0775048	0.0123463	1	rs80028338	21	KANSL1	0	intronic	3.341	6	4	5	1	1	1
rs3014969	1	65483783	T	C	0.08648	0.0196112	-0.042399	0.0181681	0.213805	rs11208552	1	RNU6-1176P	4867	intergenic	3.34	6	5	15	0	1	1
rs9406541	9	15827572	T	C	0.4374	0.00772129	0.0225891	0.00847933	0.074633	rs79611697	13	CCDC171	0	intronic	3.339	7	5	15	1	1	1
rs56013908	17	43836920	T	C	0.2396	3.75093e-15	-0.0865774	0.0110108	0.994629	rs80028338	21	CRHR1:RP11-105N13.4	0:0	ncRNA_intronic	3.339	5	5	14	1	1	1
rs76885724	17	43850519	C	T	0.2396	1.15657e-15	-0.0883901	0.0110364	0.994629	rs80028338	21	CRHR1:RP11-105N13.4	0:0	ncRNA_intronic	3.339	5	5	14	1	1	0
rs143666146	19	50903507	T	C	0.07058	NA	NA	NA	0.177944	rs1405655	27	POLD1	0	intronic	3.339	7	4	5	1	1	1
rs114257039	3	45815169	T	C	0.01789	NA	NA	NA	0.612156	rs141045534	6	SLC6A20	0	intronic	3.338	4	1	15	1	1	1
rs4683171	3	46095611	C	T	0.2376	1.97547e-07	0.0614186	0.0118076	0.674824	rs1392288	6	XCR1	26376	intergenic	3.338	5	5	15	0	1	1
rs4619820	3	46466923	G	A	0.2217	NA	NA	NA	0.453538	rs3213480	6	LTF	10212	intergenic	3.338	7	4	15	0	1	1
rs9416165	10	81435162	A	G	0.4215	NA	NA	NA	0.241232	rs12761299	15	RP11-506M13.3:RP11-119F19.2	0:0	ncRNA_intronic	3.338	7	5	15	0	1	0
rs527719032	10	81438458	A	T	0.03777	NA	NA	NA	0.104353	rs12761299	15	RP11-119F19.2	0	ncRNA_intronic	3.338	NA	5	15	0	0	0
rs3889823	10	81918362	T	C	0.07058	5.62987e-05	0.0639545	0.0158782	0.348995	rs12761299	15	ANXA11	0	intronic	3.338	NA	2	6	1	1	1
rs141425020	17	43462700	C	CTTCTCTTGGGAGAGGGA	0.4861	NA	NA	NA	0.152596	rs80028338	21	ARHGAP27	8574	intergenic	3.338	NA	5	7	1	1	1
rs35902819	19	46302532	A	AGG	0.3151	NA	NA	NA	0.695607	rs35506173	25	RSPH6A	0	intronic	3.338	NA	1	7	1	1	1
rs10810446	9	15782358	C	G	0.4742	0.0148491	0.0203881	0.00836935	0.0739569	rs79611697	13	CCDC171	0	intronic	3.337	5	4	15	1	1	1
rs1591958	10	82062661	G	A	0.1968	0.00637137	0.0270275	0.00990734	0.109685	rs12761299	15	RP11-36D19.4	3249	intergenic	3.337	6	9	15	0	1	1
rs12422608	12	113424458	C	T	0.2763	0.0033186	0.0297202	0.0101207	0.128098	rs10850092	17	RP1-71H24.1:OAS2	0:0	ncRNA_intronic	3.337	6	4	15	1	1	0
rs576263378	17	44304740	A	T	0.2406	NA	NA	NA	1	rs80028338	21	KANSL1	2006	intergenic	3.337	NA	5	15	1	1	1
rs549601771	17	44227196	T	C	0.2406	NA	NA	NA	1	rs80028338	21	KANSL1	0	intronic	3.336	NA	4	5	1	1	1
rs34774687	3	46073314	T	C	0.1243	NA	NA	NA	0.424084	rs71327040	6	XCR1	4079	intergenic	3.335	7	5	15	1	1	1
rs4253529	10	81374118	C	A	0.171	1.57392e-06	0.0528309	0.0110027	0.30951	rs12761299	15	SFTPA1	0	UTR3	3.335	7	5	15	1	1	1
1:78024162:T:TGGG	1	78024162	T	TGGG	0.02783	NA	NA	NA	0.0642528	rs7515509	2	AK5	0	NA	3.334	NA	4	5	1	0	1
rs72663302	8	61129120	C	T	0.08946	0.00268646	0.043984	0.014654	0.0553576	rs4403445	12	CA8	0	intronic	3.334	7	4	15	1	1	1
rs35646896	3	46320120	G	T	0.07654	NA	NA	NA	0.826082	rs71327040	6	CCR3	11922	intergenic	3.333	7	5	15	0	1	1
rs251011	5	131052987	G	A	0.2535	NA	NA	NA	0.12557	rs10066378	10	CTC-432M15.3:FNIP1	0:0	intronic	3.333	7	4	5	1	1	1
rs12630796	3	101230934	C	G	0.498	0.045869	-0.0168267	0.00842771	0.131922	rs17412601	7	SENP7	0	intronic	3.33	6	1	1	1	1	1
rs57966752	10	81728313	G	A	0.1054	9.44656e-08	0.0719308	0.0134776	0.550079	rs12761299	15	SFTPD:RP11-479O17.10	0:0	ncRNA_exonic	3.33	7	9	15	1	1	1
rs16926096	8	61288497	C	A	0.1471	0.047633	0.0245411	0.0123906	0.217106	rs4403445	12	RP11-163N6.2	8649	intergenic	3.329	7	5	15	0	1	1
rs241022	17	43737730	T	C	0.2396	NA	NA	NA	0.994629	rs80028338	21	CRHR1:RP11-105N13.4	0:0	ncRNA_intronic	3.329	NA	5	14	1	1	1
rs184837332	17	44359783	G	T	0.2376	NA	NA	NA	0.940996	rs80028338	21	ARL17B	0	intronic	3.329	6	5	15	1	1	1
rs2290859	3	101525625	C	T	0.331	4.91708e-13	-0.0666691	0.00922427	1	rs17412601	7	NXPE3	0	intronic	3.328	NA	4	5	1	1	1
rs7098571	10	81763226	G	A	0.2038	NA	NA	NA	0.214127	rs12761299	15	RP11-369J21.11	14242	intergenic	3.328	5	14	15	0	1	1
rs62055888	17	43838720	C	T	0.2366	5.01287e-10	-0.0760696	0.0122324	0.978653	rs80028338	21	CRHR1:RP11-105N13.4	0:0	ncRNA_intronic	3.328	7	5	14	1	1	1
rs2673056	3	45737802	T	C	0.4364	NA	NA	NA	0.0676204	rs73058468	6	SACM1L	0	intronic	3.327	NA	4	5	1	1	1
rs75543806	17	44297459	G	A	0.1819	NA	NA	NA	0.711205	rs80028338	21	KANSL1	0	intronic	3.326	7	4	5	1	1	1
rs6772051	3	46143059	A	G	0.4841	NA	NA	NA	0.20601	rs1392288	6	FLT1P1	40790	intergenic	3.324	5	2	15	0	1	1
rs62061792	17	44171554	G	A	0.2406	3.03324e-10	-0.0774569	0.0123005	1	rs80028338	21	KANSL1	0	intronic	3.324	5	4	5	1	1	1
rs532189708	1	65290615	C	CAAAA	0.3062	NA	NA	NA	0.064563	rs11208552	1	RAVER2	0	intronic	3.323	NA	5	5	1	0	1
rs4845701	1	154992955	C	T	0.4135	NA	NA	NA	0.239372	rs61811895	3	DCST2	0	intronic	3.323	7	5	5	1	1	1
rs4741560	9	16043170	A	G	0.4751	0.00805379	-0.0228305	0.00861591	0.0627971	rs79611697	13	CCDC171	0	intergenic	3.321	6	5	15	1	1	1
rs57801694	10	81718367	G	A	0.1352	NA	NA	NA	0.708884	rs12761299	15	SFTPD	0	intronic	3.321	6	14	15	1	1	1
rs116180546	5	131033298	A	C	0.08449	NA	NA	NA	0.238594	rs10066378	10	CTC-432M15.3:FNIP1	0:0	intronic	3.32	6	4	5	1	1	1
rs72927347	11	34521866	A	G	0.1123	NA	NA	NA	0.11865	rs1157669	16	ELF5	0	intronic	3.32	4	5	15	1	1	1
rs113313727	17	44338594	G	A	0.2594	NA	NA	NA	0.907628	rs80028338	21	RP11-259G18.3	621	upstream	3.32	6	5	5	0	1	1
rs8128167	21	35307200	T	C	0.3966	0.0381964	0.0176062	0.00849418	0.0878567	rs111585689	29	LINC00649	0	ncRNA_intronic	3.32	5	1	5	0	1	1
rs6441624	3	101434940	T	C	0.2913	0.0272993	-0.022345	0.0101236	0.193534	rs17412601	7	PDCL3P4	2904	intergenic	3.319	5	13	15	1	1	0
rs12258889	10	81656698	C	T	0.03181	0.0171165	0.0533166	0.0223625	0.138123	rs12761299	15	PGGT1BP2	3766	intergenic	3.319	6	14	15	0	1	1
rs77513497	17	44045474	A	G	0.2406	6.78075e-16	-0.0890259	0.0110257	1	rs80028338	21	MAPT	0	intronic	3.319	6	4	15	1	1	1
rs743661	3	46440977	T	C	0.2296	1.63696e-07	0.0535216	0.010221	0.189611	rs71327040	6	RP11-24F11.2	0	ncRNA_intronic	3.318	5	5	15	1	1	1
rs4782472	16	89160920	A	G	0.2525	0.000869317	-0.0339892	0.0102078	0.166035	rs117169628	20	ACSF3	0	intronic	3.317	NA	1	2	1	1	1
rs62063302	17	44048943	G	A	0.2406	NA	NA	NA	1	rs80028338	21	MAPT	0	intronic	3.317	4	4	14	1	1	1
rs766432	2	60719970	C	A	0.1541	0.00024019	-0.0406566	0.0110706	0.0945356	rs1123573	5	BCL11A	0	intronic	3.314	5	4	15	1	1	1
rs75010486	17	44103825	T	C	0.2406	1.45024e-15	-0.0884612	0.0110838	1	rs80028338	21	MAPT	0	UTR3	3.314	NA	4	4	1	1	1
rs586705	19	50853045	A	G	0.2545	0.0241468	0.0224807	0.00997023	0.127452	rs1405655	27	NR1H2	0	intronic	3.314	NA	2	15	1	1	1
rs1119778	20	6535600	T	G	0.2147	NA	NA	NA	0.158562	rs2876034	28	CASC20	26493	intergenic	3.314	NA	9	15	0	0	1
rs1859332	12	113371114	T	C	0.3658	8.9232e-14	0.0688164	0.00922974	0.914349	rs10850092	17	RP1-71H24.1	0	ncRNA_intronic	3.313	NA	5	15	1	1	0
rs9406535	9	15813148	T	C	0.4433	0.0118118	0.0212791	0.00845173	0.069812	rs79611697	13	CCDC171	0	intronic	3.312	5	5	15	1	1	1
rs61860992	10	81329134	A	G	0.06958	1.70652e-05	0.0694751	0.0161563	0.345371	rs12761299	15	SFTPA2	8980	intergenic	3.312	7	9	14	1	1	1
rs1932572	10	81826373	T	C	0.4324	0.0129203	0.0248538	0.00999767	0.12496	rs12761299	15	TMEM254-AS1	0	ncRNA_intronic	3.312	7	5	15	0	1	1
rs35049859	12	133131838	TG	T	0.08549	NA	NA	NA	0.0885251	rs5023077	18	FBRSL1	0	intronic	3.312	NA	4	5	1	1	0
rs4803859	19	46323942	T	G	0.1581	NA	NA	NA	0.0834094	rs35506173	25	SYMPK	0	intronic	3.312	NA	3	4	1	1	1
rs3790541	1	65341567	C	T	0.1153	0.000168191	0.046891	0.0124626	0.19963	rs11208552	1	JAK1	0	intronic	3.311	6	4	4	1	1	1
rs10789169	1	65583680	T	C	0.2167	0.0377868	-0.0208164	0.0100216	0.0741869	rs11208552	1	MRPS21P1	25382	intergenic	3.311	3a	14	15	0	1	0
rs1388608	3	46118749	T	G	0.2127	1.27937e-14	0.0848845	0.0110127	0.777656	rs1392288	6	XCR1	49514	intergenic	3.311	NA	5	15	0	1	1
rs4792835	17	44219555	A	G	0.1928	NA	NA	NA	0.054426	rs80028338	21	KANSL1	0	intronic	3.311	1f	2	5	1	1	1
rs13083922	3	101442429	A	G	0.1948	NA	NA	NA	0.130509	rs17412601	7	CEP97	339	upstream	3.31	6	5	15	1	1	1
rs6471882	8	61399283	A	G	0.3976	2.44324e-07	0.0446793	0.00865541	0.919985	rs4403445	12	RP11-163N6.2	0	ncRNA_intronic	3.31	7	14	15	0	1	1
rs3008720	9	16011095	G	A	0.06561	0.00366416	-0.0417857	0.0143805	0.55706	rs79611697	13	CCDC171	0	intergenic	3.31	NA	5	15	1	1	1
rs112674766	17	44130924	A	T	0.2406	3.22409e-10	-0.0772389	0.0122843	1	rs80028338	21	KANSL1	0	intronic	3.309	6	4	5	1	1	1
rs57412969	3	101188894	A	C	0.4115	NA	NA	NA	0.217125	rs17412601	7	SENP7	0	intronic	3.307	6	5	15	1	1	1
rs4706025	5	130913788	T	A	0.2366	0.00972307	-0.0265945	0.0102859	0.0811942	rs10066378	10	RAPGEF6:CTC-432M15.3	0:0	intronic	3.307	5	4	5	1	1	1
rs4971100	1	155155731	G	A	0.4135	NA	NA	NA	0.0637656	rs61738875	3	RP11-201K10.3:TRIM46	0:0	intronic	3.306	1f	4	5	1	1	1
3:45259261:A:G	3	45259261	G	A	0.02485	NA	NA	NA	0.0856804	rs73058468	6	TMEM158	6696	NA	3.305	NA	5	14	1	0	1
rs514708	9	136133743	C	T	0.2505	NA	NA	NA	0.175348	rs550057	14	ABO	0	ncRNA_intronic	3.305	3a	4	14	0	1	1
rs1133733	12	133160468	G	A	0.0666	0.00447027	-0.0436466	0.0153527	0.0585525	rs5023077	18	FBRSL1	0	UTR3	3.305	5	1	5	1	1	1
rs61858837	10	81712493	G	C	0.2058	NA	NA	NA	0.0950122	rs12761299	15	SFTPD	0	intronic	3.303	NA	4	9	1	1	1
rs10054168	5	130788698	C	T	0.2594	NA	NA	NA	0.107494	rs10066378	10	RAPGEF6:CTC-432M15.3	0:0	intronic	3.302	6	4	5	1	1	1
rs28365998	10	81965436	C	A	0.06958	4.2652e-05	0.0658702	0.0160949	0.345371	rs12761299	15	ANXA11	107	upstream	3.302	NA	1	1	1	1	1
rs71337252	19	46506786	TG	T	0.1759	NA	NA	NA	0.0620818	rs35506173	25	CCDC61	0	intronic	3.302	NA	4	5	1	1	1
rs57055839	19	49114473	T	C	0.09245	NA	NA	NA	0.0541388	rs679574	26	FAM83E	0	intronic	3.302	6	4	5	1	1	1
rs111337261	1	155969296	A	C	0.04374	2.08713e-09	-0.148459	0.0247809	0.462397	rs61738875	3	ARHGEF2:RP11-336K24.5	0:0	ncRNA_intronic	3.301	6	5	15	1	1	1
rs61860039	10	81939906	G	A	0.06958	5.86999e-05	0.0634074	0.0157809	0.345371	rs12761299	15	ANXA11	0	intronic	3.301	7	4	5	1	1	1
rs117706662	13	113548483	G	C	0.332	NA	NA	NA	0.36334	rs75898026	19	MCF2L	208	upstream	3.301	2b	1	1	1	1	1
rs8112005	19	10487106	T	C	0.2684	NA	NA	NA	0.0806223	rs34725611	24	TYK2	0	intronic	3.301	7	4	5	1	1	1
rs11591096	1	65350052	C	T	0.03579	0.00962098	0.0479256	0.0185101	0.0961593	rs11208552	1	JAK1	0	intronic	3.3	5	4	5	1	1	1
rs567625923	1	77974551	C	CA	0.4284	NA	NA	NA	0.323067	rs7515509	2	AK5	0	intronic	3.3	NA	5	15	1	0	1
rs2532298	17	44231295	G	A	0.2416	2.06754e-10	-0.0783589	0.0123279	0.994688	rs80028338	21	KANSL1	0	intronic	3.3	NA	2	7	1	1	1
rs2696673	17	44315803	A	C	0.2247	NA	NA	NA	0.896607	rs80028338	21	RP11-259G18.2	5168	intergenic	3.3	NA	5	15	0	1	1
rs1866403	3	45687462	C	T	0.2495	NA	NA	NA	0.0639132	rs79939301	6	LIMD1	0	intronic	3.299	6	3	5	1	1	1
rs566503719	17	44369605	T	G	0.2396	NA	NA	NA	0.553206	rs80028338	21	ARL17B	0	intronic	3.299	NA	5	15	1	1	1
rs563669512	10	81688047	G	GC	0.06958	NA	NA	NA	0.345371	rs12761299	15	MBL1P	0	ncRNA_intronic	3.297	NA	2	14	1	1	1
rs2090848	17	43554795	G	A	0.2753	NA	NA	NA	0.136832	rs80028338	21	PLEKHM1	0	intronic	3.297	6	4	4	1	1	1
rs530407589	17	44166080	T	A	0.2376	NA	NA	NA	0.983989	rs80028338	21	KANSL1	0	intronic	3.297	NA	4	5	1	1	1
rs4408796	21	34698741	C	G	0.2922	0.00500036	0.03014	0.0107374	0.205412	rs2834168	29	IFNAR1	0	intronic	3.297	6	1	7	1	1	1
rs13157685	5	130960231	A	T	0.4523	0.0157624	-0.0212762	0.00881232	0.0554005	rs10066378	10	RAPGEF6:CTC-432M15.3	0:0	intronic	3.296	6	4	5	1	1	1
rs8129812	21	34560971	T	C	0.2495	0.00185137	-0.030606	0.00983137	0.39077	rs2834139	29	C21orf54	18429	intergenic	3.296	7	5	14	0	1	1
rs726591	2	60579132	G	A	0.4195	0.0192514	0.0214554	0.0091665	0.0597193	rs1123573	5	AC007381.3	0	ncRNA_exonic	3.295	NA	2	15	0	1	1
rs10810517	9	16026664	C	T	0.4682	0.00738686	-0.0243965	0.00910697	0.0589579	rs79611697	13	CCDC171	0	intergenic	3.295	7	5	15	1	1	1
rs3094379	9	136334910	T	C	0.1581	0.00932151	-0.0305829	0.0117625	0.178503	rs550057	14	CACFD1	0	UTR3	3.295	NA	4	5	1	1	1
rs202081964	16	89224627	A	ATG	0.03479	NA	NA	NA	0.191582	rs117169628	20	LINC00304	926	upstream	3.295	NA	5	15	1	0	1
rs550466211	17	44242759	C	T	0.1998	NA	NA	NA	0.793399	rs80028338	21	KANSL1	0	intronic	3.295	NA	4	5	1	1	1
rs10774669	12	113339427	T	C	0.1958	1.82339e-05	0.0477215	0.0111356	0.164692	rs10850092	17	RPH3A	2740	intergenic	3.294	5	5	15	1	1	0
rs57947504	19	46227880	T	C	0.4592	0.0229308	-0.0205851	0.00905005	0.252876	rs35506173	25	FBXO46	0	intronic	3.294	7	4	5	1	1	1
rs2342606	10	81794163	T	C	0.4215	0.000836626	0.0283199	0.00847804	0.111376	rs12761299	15	C1DP2	2013	intergenic	3.293	7	14	15	0	1	1
rs2240759	17	44247415	C	T	0.1431	NA	NA	NA	0.071214	rs80028338	21	KANSL1	0	intronic	3.293	NA	4	4	1	1	1
rs6596041	5	131198860	A	G	0.2157	NA	NA	NA	0.0756025	rs10066378	10	ACSL6:AC034228.7	0:0	ncRNA_intronic	3.291	7	5	15	1	1	0
rs17585426	17	44238966	T	C	0.2445	2.58917e-10	-0.0780997	0.0123545	0.979633	rs80028338	21	KANSL1	0	intronic	3.291	NA	4	5	1	1	1
rs11208552	1	65412830	G	T	0.2913	1.47346e-08	-0.0530089	0.00935788	1	rs11208552	1	JAK1	0	intronic	3.29	4	5	5	1	1	1
rs4083062	3	101060103	C	T	0.4115	0.00766578	-0.0229903	0.00862209	0.217125	rs17412601	7	SENP7	0	intronic	3.29	6	4	5	1	1	1
rs80046970	3	46291287	G	A	0.3489	NA	NA	NA	0.172962	rs71327040	6	CCR3	0	intronic	3.289	7	1	15	1	1	1
rs2236758	21	34625413	G	A	0.3231	NA	NA	NA	0.941514	rs2834154	29	IFNAR2:AP000295.9	0:0	intronic	3.289	6	4	4	1	1	1
rs2673067	3	45770087	C	A	0.4563	NA	NA	NA	0.0801686	rs73058468	6	SACM1L	0	intronic	3.288	NA	4	5	1	1	1
rs111342930	3	101190434	A	G	0.4115	0.00620986	-0.0255883	0.00935078	0.217125	rs17412601	7	SENP7	0	intronic	3.288	7	5	15	1	1	1
rs12922670	16	89234948	C	A	0.1352	3.61551e-09	0.0807079	0.0136772	0.657663	rs117169628	20	RP11-46C24.3	0	ncRNA_exonic	3.288	4	5	14	1	1	1
rs75383247	3	101323903	C	T	0.4791	NA	NA	NA	0.1132	rs17412601	7	RP11-454H13.1	5414	intergenic	3.287	6	5	15	0	1	1
rs73159237	3	101406831	C	T	0.3837	NA	NA	NA	0.724857	rs17412601	7	RPL24	1204	intergenic	3.287	5	1	15	1	1	0
rs12150455	17	43827508	A	G	0.2396	2.98396e-13	-0.085029	0.0116556	0.994629	rs80028338	21	CRHR1:RP11-105N13.4	0:0	ncRNA_intronic	3.287	1f	5	14	1	1	1
rs62057143	17	43901528	T	C	0.2396	1.85577e-15	-0.0881027	0.0110812	0.994629	rs80028338	21	CRHR1	0	intronic	3.287	5	5	15	1	1	0
rs2742437	3	45743277	A	G	0.4384	NA	NA	NA	0.0665485	rs73058468	6	SACM1L	0	intronic	3.286	5	2	5	1	1	1
rs7668091	4	25311468	T	C	0.2157	7.06315e-08	-0.0534211	0.00991196	0.131119	rs7671107	9	ZCCHC4	2938	intergenic	3.286	5	5	15	1	1	1
rs199507	17	44858855	A	G	0.2197	1.556e-07	0.0647688	0.0123468	0.829563	rs80028338	21	WNT3	0	intronic	3.286	1f	5	14	1	1	1
rs7898596	10	81676906	G	A	0.2962	NA	NA	NA	0.144928	rs12761299	15	MBL1P	0	ncRNA_intronic	3.285	5	5	15	0	1	1
rs7935626	11	34523664	C	T	0.1133	8.13122e-09	-0.0738303	0.0128051	0.122407	rs1157669	16	ELF5	0	intronic	3.285	2a	2	15	1	1	1
rs4785740	16	89273426	T	C	0.3748	0.00640095	0.0234152	0.008588	0.267629	rs117169628	20	SLC22A31	5353	intergenic	3.285	5	5	14	1	1	1
rs739643	17	43946707	T	C	0.2396	3.21675e-14	-0.0838467	0.011048	0.994629	rs80028338	21	MAPT-AS1	0	ncRNA_intronic	3.285	NA	5	14	0	1	1
rs374353915	8	61460151	T	C	0.16	NA	NA	NA	0.312162	rs4403445	12	RAB2A	0	intronic	3.284	6	5	5	1	1	0
10:81362780:C:T	10	81362780	C	T	0.07058	NA	NA	NA	0.337703	rs12761299	15	SFTPA3P	7363	intergenic	3.284	5	7	15	1	1	1
rs553560640	17	44304130	C	G	0.2356	NA	NA	NA	0.973378	rs80028338	21	KANSL1	1396	intergenic	3.284	NA	5	15	1	1	1
rs12091730	1	155556971	G	A	0.2286	0.000809397	0.0347196	0.0103654	0.0579936	rs61811895	3	DAP3P1	0	ncRNA_intronic	3.283	7	5	15	0	1	1
rs12918431	16	89231013	A	T	0.1849	2.42285e-07	0.05527	0.0107038	0.600116	rs117169628	20	LINC00304	359	downstream	3.283	2a	5	15	1	1	1
rs2129881	3	46040678	G	A	0.3698	NA	NA	NA	0.48402	rs1392288	6	FYCO1	3361	intergenic	3.282	5	5	15	1	1	1
rs2819111	10	81653527	T	C	0.3936	0.00235342	0.0295003	0.00969903	0.150815	rs12761299	15	PGGT1BP2	595	upstream	3.282	NA	14	15	0	1	1
rs34749786	10	81924390	C	A	0.1302	0.0371478	0.028901	0.0138672	0.210637	rs12761299	15	ANXA11	0	intronic	3.281	4	2	6	1	1	1
rs2855252	21	34661930	A	G	0.4354	7.02131e-05	0.0353682	0.00889641	0.180853	rs2834168	29	IL10RB	0	intronic	3.281	5	2	4	1	1	1
rs75462169	1	154799845	C	T	0.01093	NA	NA	NA	0.0711882	rs61811895	3	KCNN3	0	intronic	3.28	5	5	15	1	1	1
rs28446901	9	136308796	C	G	0.1928	0.000106217	0.0471468	0.012164	0.116916	rs550057	14	ADAMTS13	0	intronic	3.28	2b	4	15	1	1	1
rs2225112	20	6294545	A	G	0.4245	0.00121817	-0.0290308	0.00897511	0.081296	rs2876034	28	AL109618.1	84949	intergenic	3.28	6	8	15	0	0	0
rs35489312	17	43517252	T	C	0.1938	2.19e-10	-0.0736506	0.0116033	0.724145	rs80028338	21	PLEKHM1	0	intronic	3.279	5	4	4	1	1	1
rs11242112	5	131767888	C	T	0.2256	0.0383287	-0.0218396	0.0105438	0.0635757	rs10066378	10	C5orf56	0	intronic	3.277	7	2	5	1	1	1
rs1887664	9	16003597	A	G	0.4245	0.0251615	-0.0196752	0.00878781	0.0533992	rs79611697	13	CCDC171	0	intergenic	3.277	6	5	15	1	1	1
rs1000354	17	43413451	A	G	0.2863	0.0117035	0.0244343	0.00969244	0.0887885	rs80028338	21	RNA5SP443	8587	intergenic	3.277	1f	5	15	0	1	1
rs62063848	17	44072470	T	C	0.03082	0.0229901	-0.0895897	0.0394044	0.0867919	rs80028338	21	MAPT	0	intronic	3.277	5	4	15	1	1	1
rs16918817	8	61028411	A	C	0.1441	0.0201804	0.0285707	0.0122992	0.101912	rs4403445	12	SLC2A13P1	25968	intergenic	3.276	7	9	15	0	1	1
rs10853050	17	43445792	G	A	0.3509	NA	NA	NA	0.120313	rs80028338	21	CTB-39G8.2	2975	intergenic	3.276	7	5	15	0	1	1
rs113387657	3	46160917	C	CTCCA	0.327	NA	NA	NA	0.0996602	rs71327040	6	FLT1P1	22932	intergenic	3.275	NA	5	15	0	1	1
rs7745210	6	41930294	G	A	0.2555	0.00190973	-0.0322987	0.0104058	0.161615	rs2027524	11	CCND3	0	intronic	3.275	7	4	15	1	1	1
rs1366050	10	81388375	C	T	0.3757	3.22756e-07	0.0476942	0.00933414	0.222177	rs12761299	15	RP11-589B3.6	137	downstream	3.275	NA	14	15	0	1	1
rs34819935	16	89128776	G	A	0.1352	0.00828992	0.0333492	0.0126321	0.142518	rs117169628	20	CTD-2555A7.2	9402	intergenic	3.275	5	5	15	0	1	1
rs2668617	17	44351285	A	G	0.2406	1.19436e-09	-0.0769603	0.0126559	0.957008	rs80028338	21	ARL17B	864	downstream	3.275	NA	5	15	1	1	1
rs17650597	17	44030195	A	T	0.2396	2.66608e-15	-0.087249	0.0110363	0.994629	rs80028338	21	MAPT	0	intronic	3.274	6	5	14	1	1	1
rs62056794	17	43977049	A	G	0.2396	3.7982e-15	-0.0866679	0.0110245	0.994629	rs80028338	21	MAPT	0	intronic	3.273	4	5	13	1	1	1
rs140575508	3	46765454	CAGG	C	0.06362	NA	NA	NA	0.0536014	rs3213480	6	PRSS50:PRSS46	0:0	intronic	3.272	NA	5	15	1	1	1
rs35653050	12	133095037	C	T	0.2982	0.000147041	0.0373997	0.00985236	0.266433	rs5023077	18	FBRSL1	0	intronic	3.272	5	3	4	1	1	0
rs17687625	17	43750238	A	G	0.2396	NA	NA	NA	0.994629	rs80028338	21	CRHR1:RP11-105N13.4	0:0	ncRNA_exonic	3.272	1f	5	14	1	1	1
rs1876831	17	43907745	C	T	0.2396	1.94651e-08	-0.0743815	0.0132429	0.994629	rs80028338	21	CRHR1	0	intronic	3.27	NA	5	15	1	1	0
rs77747656	17	44099827	C	G	0.2406	2.96239e-10	-0.0773691	0.0122794	1	rs80028338	21	MAPT	0	intronic	3.27	5	4	5	1	1	1
rs11130089	3	46350358	C	A	0.3022	NA	NA	NA	0.154904	rs3213480	6	UQCRC2P1	1723	intergenic	3.269	7	5	15	0	1	1
rs10850105	12	113391363	G	A	0.331	NA	NA	NA	0.726571	rs10850092	17	RP1-71H24.1:OAS3	0:0	ncRNA_intronic	3.269	7	5	5	1	1	0
rs6778305	3	46590403	G	A	0.08549	3.09713e-11	0.100924	0.0151951	0.173581	rs71327040	6	LRRC2	0	intronic	3.268	7	2	15	1	1	1
rs73254173	4	25409199	G	A	0.4573	0.00027877	-0.0314444	0.00865219	0.190877	rs7671107	9	ANAPC4	0	intronic	3.268	7	4	4	1	1	1
rs112950348	17	44033188	G	A	0.2396	4.31839e-10	-0.0765151	0.012258	0.994629	rs80028338	21	MAPT	0	intronic	3.268	7	5	14	1	1	1
rs114479196	3	45387717	A	G	0.0328	0.000585849	0.107311	0.0312126	0.279734	rs79939301	6	LARS2	42280	intergenic	3.267	4	5	15	0	1	1
rs2696655	17	43653911	G	A	0.496	NA	NA	NA	0.317708	rs80028338	21	DND1P1	9325	intergenic	3.267	3a	2	5	0	1	1
rs1406070	17	44225802	C	T	0.2416	2.37464e-10	-0.0780089	0.0123141	0.99463	rs80028338	21	KANSL1	0	intronic	3.267	NA	2	5	1	1	1
rs8101473	19	10423338	C	T	0.1521	0.000646633	-0.0409424	0.0120021	0.439308	rs34725611	24	CTD-2369P2.10:FDX1L	0:0	intronic	3.267	6	4	5	1	1	1
rs35657218	3	46094462	A	G	0.3231	NA	NA	NA	0.0981372	rs71327040	6	XCR1	25227	intergenic	3.266	7	5	15	0	1	1
rs35092096	3	46290335	T	G	0.3002	0.00370191	0.0332653	0.0114609	0.126215	rs1392288	6	CCR3	0	intronic	3.266	6	14	15	1	1	1
rs11707672	3	45964389	T	C	0.1213	4.04328e-07	-0.0758564	0.0149709	0.212818	rs1392288	6	FYCO1	0	intronic	3.265	5	4	4	1	1	1
rs66598219	3	100779435	T	C	0.1461	0.0331855	-0.0293367	0.0137742	0.100292	rs17412601	7	ABI3BP	67075	intergenic	3.265	7	5	15	0	1	1
rs1328274	9	16023669	G	T	0.4404	0.0330691	-0.0198212	0.00930028	0.0555732	rs79611697	13	CCDC171	0	intergenic	3.265	2b	5	15	1	1	1
rs8067056	17	44083948	T	C	0.4056	4.72284e-06	-0.0438699	0.00958541	0.424825	rs80028338	21	MAPT	0	intronic	3.265	6	5	15	1	1	1
rs150391471	3	46217740	G	A	0.09443	NA	NA	NA	0.837003	rs71327040	6	CCR3	0	intronic	3.264	7	5	15	1	1	1
rs7901746	10	81685476	A	C	0.3032	NA	NA	NA	0.12772	rs12761299	15	MBL1P	0	ncRNA_intronic	3.264	7	5	15	0	1	1
rs78637438	17	43945855	G	A	0.2396	3.43593e-15	-0.0868222	0.0110265	0.994629	rs80028338	21	MAPT-AS1	0	ncRNA_intronic	3.264	5	5	14	0	1	1
rs4815900	20	6428764	G	A	0.4742	0.00110605	0.0296168	0.00907916	0.386189	rs2876034	28	CASC20	0	ncRNA_intronic	3.264	7	14	15	0	0	1
rs9876587	3	46114376	T	C	0.331	NA	NA	NA	0.0950218	rs71327040	6	XCR1	45141	intergenic	3.263	7	5	15	0	1	1
rs6663109	1	65425747	A	G	0.1093	0.00716543	-0.0331583	0.0123308	0.341869	rs11208552	1	JAK1	0	intronic	3.262	3a	2	5	1	1	1
rs187351	3	100907478	T	C	0.2922	0.0494749	0.0192528	0.0098005	0.114252	rs17412601	7	snoU13	13197	intergenic	3.262	6	5	15	0	1	1
rs9298738	9	15833445	T	C	0.4374	0.0142662	0.0207908	0.00848434	0.074633	rs79611697	13	CCDC171	0	intronic	3.262	6	5	15	1	1	1
rs1955368	12	133052257	G	T	0.1382	0.014052	0.0370754	0.0150963	0.12381	rs5023077	18	MUC8	1530	intergenic	3.262	NA	1	14	1	1	0
rs34743344	19	10438682	CAG	C	0.2256	NA	NA	NA	0.117488	rs34725611	24	RAVER1	0	intronic	3.262	NA	3	4	1	1	0
rs4521120	20	6342538	T	G	0.3131	0.0107692	-0.025326	0.00993138	0.0566375	rs2876034	28	CASC20	84831	intergenic	3.262	6	14	15	0	0	1
rs948420	8	61338777	C	G	0.2346	2.90878e-05	0.0405501	0.00969984	0.491977	rs4403445	12	RP11-163N6.2	0	ncRNA_intronic	3.261	7	14	15	0	1	0
rs2028078	17	43475929	G	A	0.1938	3.28338e-10	-0.0732749	0.0116591	0.705766	rs80028338	21	ARHGAP27	0	intronic	3.261	7	4	5	1	1	1
rs146783234	3	45568854	C	T	0.07555	1.20809e-07	-0.101183	0.019119	0.447994	rs73058468	6	LARS2	0	intronic	3.26	7	4	5	1	1	1
rs476090	3	101011183	C	T	0.2018	0.00456061	-0.0288724	0.0101788	0.0879934	rs17412601	7	IMPG2	0	intronic	3.26	NA	5	15	1	1	1
rs111334787	16	89184969	AAGAG	A	0.2932	NA	NA	NA	0.206655	rs117169628	20	ACSF3	0	intronic	3.26	NA	4	4	1	1	1
rs10414737	19	49171593	T	C	0.1392	0.0204303	0.026035	0.01123	0.0725636	rs679574	26	SEC1P:NTN5	0:0	ncRNA_intronic	3.26	5	5	15	1	1	1
rs2211690	21	35114054	A	G	0.0338	0.00628034	-0.0954275	0.0349196	0.0694148	rs2834168	29	AP000304.12:ITSN1	0:0	intronic	3.26	6	4	5	1	1	1
rs732990	2	26842146	C	G	0.4374	1.7942e-08	0.0507966	0.00902128	1	rs732990	4	CIB4	0	intronic	3.259	5	5	13	1	1	1
rs6517159	21	34673400	G	C	0.3012	0.000146168	-0.040674	0.0107108	0.208063	rs2834168	29	IL10RB	3860	intergenic	3.259	1f	2	7	1	1	1
rs11444648	1	65585754	CT	C	0.2346	NA	NA	NA	0.0553128	rs11208552	1	MRPS21P1	27456	intergenic	3.258	NA	7	15	0	1	0
rs56397743	1	78230960	T	C	0.05567	NA	NA	NA	0.0727889	rs7515509	2	USP33	5422	intergenic	3.258	6	14	15	1	1	1
rs11130085	3	46127199	G	A	0.4254	NA	NA	NA	0.231578	rs1392288	6	FLT1P1	56650	intergenic	3.258	5	5	15	0	1	1
rs4738796	8	61056441	A	G	0.4225	NA	NA	NA	0.11258	rs4403445	12	SLC2A13P1	1739	intergenic	3.258	5	5	15	0	1	1
rs757503	17	43756466	T	C	0.2406	NA	NA	NA	0.989251	rs80028338	21	CRHR1:RP11-105N13.4	0:0	ncRNA_intronic	3.258	NA	5	14	1	1	1
rs2668662	17	44290759	T	C	0.2406	1.98289e-10	-0.0793279	0.0124677	1	rs80028338	21	KANSL1	0	intronic	3.258	NA	4	5	1	1	1
rs4697576	4	25454568	T	C	0.03777	0.00410456	-0.0523851	0.0182526	0.122018	rs7671107	9	RP11-206P5.1	19570	intergenic	3.257	7	5	15	0	1	0
rs7857390	9	136128546	A	G	0.3817	5.04421e-13	0.0638165	0.00883383	0.213709	rs550057	14	ABO:RP11-430N14.4	0:0	ncRNA_exonic	3.257	4	1	14	0	1	1
rs6999822	8	61336037	A	G	0.4523	2.00787e-06	0.0410566	0.00863872	0.477305	rs4403445	12	RP11-163N6.2	0	ncRNA_intronic	3.255	5	5	15	0	1	0
rs4363269	9	136123840	A	G	0.1213	0.00658126	0.0349603	0.0128657	0.0841376	rs550057	14	ABO:RP11-430N14.4	1947:1947	intergenic	3.255	6	5	14	0	1	1
rs1278757	13	113530772	C	T	0.3608	5.63691e-06	0.0437127	0.00962927	0.259648	rs75898026	19	ATP11A	0	intronic	3.255	5	4	5	1	1	1
rs35106244	19	49203829	C	T	0.3946	NA	NA	NA	0.824489	rs679574	26	FUT2	0	intronic	3.255	6	4	5	1	1	1
rs79045784	3	146725351	TTA	T	0.172	NA	NA	NA	0.0715832	rs454645	8	RP11-649A16.1	0	ncRNA_intronic	3.254	NA	7	15	0	0	1
rs313533	4	25273174	A	G	0.1054	0.0103659	0.0362973	0.0141599	0.150779	rs7671107	9	PI4K2B	0	intronic	3.254	7	4	5	1	1	1
rs4705890	5	130855000	C	T	0.2634	NA	NA	NA	0.10933	rs10066378	10	RAPGEF6:CTC-432M15.3	0:0	intronic	3.254	7	4	5	1	1	1
rs2224415	10	81509721	T	A	0.2435	NA	NA	NA	0.194017	rs12761299	15	RP11-119F19.2	0	ncRNA_intronic	3.254	7	5	15	0	1	0
rs77937	5	131322294	T	G	0.2306	NA	NA	NA	0.171475	rs10066378	10	ACSL6	0	intronic	3.253	6	4	15	1	1	1
10:81652803:A:G	10	81652803	G	A	0.4423	NA	NA	NA	0.201562	rs12761299	15	PGGT1BP2	0	NA	3.253	NA	13	15	0	1	1
rs551124966	17	44487793	G	C	0.2416	NA	NA	NA	0.984026	rs80028338	21	NSFP1	0	ncRNA_intronic	3.253	NA	5	15	0	1	0
rs1131964	21	34610487	C	T	0.4563	NA	NA	NA	0.425305	rs2834154	29	IFNAR2	0	intronic	3.253	1f	1	5	1	1	1
rs35482426	3	45914585	CTT	C	0.1223	NA	NA	NA	0.295275	rs71327040	6	LZTFL1	0	intronic	3.252	NA	2	15	1	1	1
rs59770913	3	46259485	CA	C	0.1064	NA	NA	NA	0.745508	rs71327040	6	CCR3	0	intronic	3.252	NA	5	15	1	1	1
rs3114915	16	89366932	G	A	0.3231	0.0129337	-0.0227709	0.00916118	0.123816	rs117169628	20	ANKRD11	0	intronic	3.252	NA	2	4	1	1	1
rs6865305	5	131616673	A	G	0.1024	NA	NA	NA	0.376296	rs10066378	10	P4HA2	0	intronic	3.251	5	5	15	1	1	1
rs75743061	17	44068112	C	G	0.2416	5.49128e-15	-0.0864963	0.0110678	0.984026	rs80028338	21	MAPT	0	intronic	3.251	5	4	15	1	1	1
rs12984834	19	10424510	A	G	0.1879	0.0118465	-0.0292624	0.0116274	0.0919105	rs55779981	24	CTD-2369P2.10:FDX1L	0:0	intronic	3.251	6	4	5	1	1	1
rs2532276	17	44246624	C	A	0.2425	NA	NA	NA	0.978949	rs80028338	21	KANSL1	0	intronic	3.249	NA	4	5	1	1	1
rs7684660	4	25435159	T	C	0.1501	2.52472e-10	-0.0729074	0.011526	0.525945	rs7671107	9	ANAPC4	15038	intergenic	3.247	6	5	15	0	1	1
rs62054439	17	43825725	G	T	0.2396	6.23752e-15	-0.0855824	0.0109734	0.994629	rs80028338	21	CRHR1:RP11-105N13.4	0:0	ncRNA_intronic	3.246	5	5	14	1	1	1
rs529565	9	136149500	T	C	0.3678	1.4295e-24	0.0896561	0.00876256	0.682057	rs550057	14	ABO	0	ncRNA_intronic	3.245	5	1	13	0	1	1
rs2550973	5	131511141	A	T	0.1829	NA	NA	NA	0.0671922	rs10066378	10	AC063976.3	3785	intergenic	3.244	5	5	15	0	1	1
rs16925673	11	34522023	T	A	0.1133	NA	NA	NA	0.122407	rs1157669	16	ELF5	0	intronic	3.244	4	5	15	1	1	1
rs111913701	17	44159631	T	G	0.2406	2.61854e-10	-0.0776658	0.0122892	1	rs80028338	21	KANSL1	0	intronic	3.243	7	4	5	1	1	1
rs10747086	12	133045644	C	T	0.2694	NA	NA	NA	0.16261	rs5023077	18	MUC8	3689	intergenic	3.242	6	5	14	1	1	0
rs9976692	21	34576198	G	T	0.17	0.00263356	-0.0432832	0.0143915	0.323191	rs2834139	29	IFNAR2	26007	intergenic	3.242	2b	2	7	0	1	1
rs11997938	8	61046648	A	G	0.1531	0.00463271	0.0347651	0.0122779	0.120322	rs4403445	12	SLC2A13P1	7731	intergenic	3.241	7	5	15	0	1	1
rs7217156	17	47953546	A	T	0.1948	0.0136668	0.0250669	0.0101654	0.161796	rs3848456	22	RP11-304F15.4	11414	intergenic	3.239	5	2	14	0	1	1
rs111299903	19	49203660	C	T	0.165	NA	NA	NA	0.16393	rs679574	26	FUT2	0	intronic	3.239	7	4	5	1	1	1
rs9471646	6	41732830	T	C	0.4911	0.0123645	0.0214191	0.00856228	0.137406	rs2027524	11	RP11-298J23.8	631	upstream	3.238	5	5	15	1	1	1
rs55838058	17	43798902	C	T	0.2396	3.15168e-15	-0.08701	0.0110352	0.994629	rs80028338	21	CRHR1:RP11-105N13.4	0:0	ncRNA_intronic	3.237	5	5	14	1	1	1
rs34452002	3	46143187	C	T	0.1223	NA	NA	NA	0.432887	rs71327040	6	FLT1P1	40662	intergenic	3.236	6	2	15	0	1	1
rs36002990	3	101437862	G	A	0.335	2.96702e-08	-0.0556429	0.0100377	0.958364	rs17412601	7	CEP97	4906	intergenic	3.235	6	7	15	1	1	0
rs17860250	21	34605644	G	C	0.03976	NA	NA	NA	0.116329	rs2834154	29	IFNAR2	0	intronic	3.235	5	1	5	1	1	1
rs1713346	10	81405553	T	A	0.4911	5.30923e-05	0.0461451	0.0114176	0.175929	rs12761299	15	RP11-589B3.6	13608	intergenic	3.234	6	14	15	0	1	0
rs563364166	17	44335865	A	G	0.2217	NA	NA	NA	0.872625	rs80028338	21	RP11-259G18.3	1051	intergenic	3.234	NA	5	15	0	1	1
rs147706896	10	81560759	A	G	0.03976	NA	NA	NA	0.122395	rs12761299	15	RP11-773D16.1	3053	intergenic	3.233	7	5	15	0	1	1
rs2732628	17	44288284	G	A	0.2117	NA	NA	NA	0.864805	rs80028338	21	KANSL1	0	intronic	3.233	1f	4	5	1	1	1
rs72706180	1	155820111	A	G	0.0328	0.0046952	-0.0812185	0.0287272	0.121768	rs6675468	3	GON4L	0	intronic	3.232	3a	2	5	1	1	1
rs547033746	3	100915333	G	GT	0.1173	NA	NA	NA	0.0500557	rs17412601	7	snoU13	5342	intergenic	3.232	NA	5	15	0	0	1
rs7720339	5	130837134	T	C	0.2247	0.0325872	-0.0224657	0.0105121	0.0632051	rs10066378	10	RAPGEF6:CTC-432M15.3	0:0	intronic	3.232	7	4	5	1	1	1
rs31589	5	131004646	A	G	0.2535	NA	NA	NA	0.12557	rs10066378	10	CTC-432M15.3:FNIP1	0:0	intronic	3.232	5	4	5	1	1	1
rs35853889	17	44104612	T	TG	0.1938	NA	NA	NA	0.0529972	rs80028338	21	MAPT	0	UTR3	3.232	NA	4	4	1	1	1
rs573699659	17	44139487	AC	A	0.4702	NA	NA	NA	0.31562	rs80028338	21	KANSL1	0	intronic	3.232	NA	4	5	1	1	1
rs35386789	3	46463874	G	A	0.09344	NA	NA	NA	0.584393	rs71327040	6	CCRL2	9385	intergenic	3.231	6	4	15	1	1	1
rs34915131	8	61062469	C	CA	0.4583	NA	NA	NA	0.0706995	rs4403445	12	SLC2A13P1	7767	intergenic	3.231	NA	9	15	0	1	1
rs535668753	17	43857292	C	CTTTTTTT	0.4414	NA	NA	NA	0.232475	rs80028338	21	CRHR1:RP11-105N13.4	0:0	ncRNA_intronic	3.231	NA	5	14	1	1	0
rs376334563	17	44537611	C	T	0.3449	NA	NA	NA	0.793515	rs80028338	21	NSFP1	0	ncRNA_intronic	3.231	5	5	15	0	1	0
rs13098366	3	46116787	G	A	0.165	NA	NA	NA	0.352889	rs71327040	6	XCR1	47552	intergenic	3.23	7	5	15	0	1	1
rs1724400	17	43755871	C	A	0.2664	NA	NA	NA	0.867336	rs80028338	21	CRHR1:RP11-105N13.4	0:0	ncRNA_intronic	3.23	6	5	14	1	1	1
rs34155121	3	46084742	G	A	0.1441	NA	NA	NA	0.356337	rs71327040	6	XCR1	15507	intergenic	3.229	7	9	15	0	1	1
rs2532305	17	44223060	G	A	0.2406	2.58488e-10	-0.077854	0.0123151	1	rs80028338	21	KANSL1	0	intronic	3.229	NA	2	7	1	1	1
rs10850103	12	113385000	A	T	0.327	5.10797e-11	0.0633986	0.00965302	0.735884	rs10850092	17	RP1-71H24.1:OAS3	0:0	ncRNA_intronic	3.228	7	4	4	1	1	1
rs11360624	3	46355413	G	GA	0.3022	NA	NA	NA	0.154904	rs3213480	6	UQCRC2P1	1999	intergenic	3.227	NA	2	15	0	1	1
rs34703957	3	101644685	AG	A	0.4414	NA	NA	NA	0.279185	rs17412601	7	RP11-221J22.1	15017	intergenic	3.227	NA	1	15	0	1	1
rs35726814	3	45649178	CT	C	0.325	NA	NA	NA	0.0500267	rs79939301	6	LIMD1	0	intronic	3.226	NA	2	7	1	1	1
rs548639766	10	81721707	A	C	0.04573	NA	NA	NA	0.216613	rs12761299	15	SFTPD	0	intronic	3.226	NA	14	15	1	1	1
rs7917756	10	81758961	G	A	0.3976	0.00267522	0.0257134	0.00856319	0.164224	rs12761299	15	RP11-479O17.7	15964	intergenic	3.226	6	13	15	0	1	1
rs11605706	11	34422715	A	G	0.08449	0.00248647	0.0412416	0.0136336	0.0839828	rs1157669	16	RP1-53C18.3	3494	intergenic	3.226	6	5	15	0	1	1
rs117365970	17	43893259	G	A	0.2396	2.11213e-15	-0.087612	0.0110418	0.994629	rs80028338	21	CRHR1:RP11-105N13.4	0:0	ncRNA_intronic	3.226	3a	5	14	1	1	0
rs5843634	21	35367281	T	TG	0.3141	NA	NA	NA	0.10432	rs111585689	29	LINC00649	17288	intergenic	3.226	NA	5	15	0	1	1
rs13085619	3	46288473	T	C	0.4652	0.000381477	0.0374706	0.0105474	0.0691485	rs71327040	6	CCR3	0	intronic	3.225	7	5	15	1	1	1
rs12494688	3	101215147	T	C	0.4115	0.00526231	-0.0266112	0.0095363	0.217125	rs17412601	7	SENP7	0	intronic	3.225	7	4	5	1	1	1
rs17651213	17	44051924	G	A	0.2406	8.40901e-16	-0.0887276	0.0110247	1	rs80028338	21	MAPT	0	UTR5	3.224	1f	3	15	1	1	1
rs72168447	6	41766817	CTTAT	C	0.4493	NA	NA	NA	0.0825403	rs2027524	11	USP49	0	intronic	3.223	NA	4	5	1	1	1
rs9304913	19	4726800	A	G	0.3718	NA	NA	NA	0.0806913	rs35574495	23	AC005783.1	408	upstream	3.223	5	5	15	1	1	1
rs13163091	5	130836041	T	C	0.2247	NA	NA	NA	0.0632051	rs10066378	10	RAPGEF6:CTC-432M15.3	0:0	intronic	3.222	6	4	5	1	1	1
rs138190012	17	44197417	T	TGAA	0.2406	NA	NA	NA	1	rs80028338	21	KANSL1	0	intronic	3.221	NA	2	5	1	1	1
rs183389894	2	60645060	C	T	0.1252	NA	NA	NA	0.156546	rs1123573	5	AC007381.2	26549	intergenic	3.219	7	1	15	0	1	1
rs9813887	3	101114695	T	A	0.4115	0.0109702	-0.0219373	0.00862433	0.217125	rs17412601	7	SENP7	0	intronic	3.218	6	4	15	1	1	1
rs142536521	6	41723728	C	G	0.01491	0.00599223	-0.136266	0.0495836	0.191183	rs2027524	11	PGC	1880	intergenic	3.218	5	5	15	1	0	1
rs9290407	3	101260946	T	G	0.4085	0.00131695	-0.028012	0.00872033	0.217143	rs17412601	7	FAM172BP	18214	intergenic	3.217	7	7	15	0	1	1
rs6998307	8	61368722	A	G	0.4563	1.31779e-05	0.0372831	0.00855681	0.487188	rs4403445	12	RP11-163N6.2	0	ncRNA_intronic	3.217	7	5	15	0	1	1
rs2834187	21	34687410	A	G	0.2913	9.55769e-06	-0.042809	0.00967009	0.207793	rs2834168	29	AP000295.10	4923	intergenic	3.217	6	5	15	1	1	1
rs143234563	17	44277404	T	TACACACACACAC	0.1531	NA	NA	NA	0.576831	rs80028338	21	KANSL1	0	intronic	3.215	NA	5	5	1	1	1
rs36123991	17	44359663	G	T	0.2157	NA	NA	NA	0.858837	rs80028338	21	ARL17B	0	intronic	3.215	7	5	15	1	1	1
rs6117293	20	6466644	G	A	0.3897	1.25377e-07	-0.0488133	0.00923536	0.958349	rs2876034	28	CASC20	0	ncRNA_intronic	3.214	5	5	15	0	1	1
17:44273448:A:C	17	44273448	C	A	0.2396	NA	NA	NA	0.994629	rs80028338	21	KANSL1:KANSL1-AS1	0:0	ncRNA_exonic	3.213	NA	2	5	1	1	1
rs4683167	3	46092288	A	T	0.3598	NA	NA	NA	0.0984652	rs71327040	6	XCR1	23053	intergenic	3.212	6	5	15	0	1	1
rs371456541	17	43696532	A	G	0.05865	NA	NA	NA	0.279147	rs80028338	21	CRHR1-IT1	1161	intergenic	3.212	7	14	15	1	1	1
rs79556692	3	46585769	G	A	0.08549	5.27586e-05	0.0711883	0.0176075	0.173581	rs71327040	6	LRRC2	0	intronic	3.211	6	4	15	1	1	1
rs17572613	17	44058004	A	G	0.2406	NA	NA	NA	1	rs80028338	21	MAPT	0	intronic	3.211	NA	4	15	1	1	1
rs1918785	17	44276330	T	C	0.2425	1.49567e-08	-0.0767849	0.0135613	0.989526	rs80028338	21	KANSL1	0	intronic	3.211	NA	5	5	1	1	1
rs9549597	13	113533113	G	A	0.4414	0.0061697	0.0245573	0.00896703	0.138852	rs75898026	19	ATP11A	0	intronic	3.21	5	4	4	1	1	1
rs56220242	17	43792326	C	T	0.2396	2.98554e-15	-0.0869615	0.0110196	0.994629	rs80028338	21	CRHR1:RP11-105N13.4	0:0	ncRNA_intronic	3.21	6	5	14	1	1	1
rs9834860	3	45933647	A	C	0.4105	NA	NA	NA	0.0545569	rs3213480	6	LZTFL1:CCR9	0:0	intronic	3.209	5	3	15	1	1	1
rs4705838	5	131150593	T	G	0.2147	NA	NA	NA	0.0767175	rs10066378	10	ACSL6:AC034228.7	0:0	ncRNA_intronic	3.209	5	2	15	1	1	1
rs12446046	16	89171228	C	G	0.2366	0.0039649	-0.0278723	0.00967472	0.379693	rs117169628	20	ACSF3	0	intronic	3.209	5	4	4	1	1	1
rs5848784	3	46249139	A	AT	0.3439	NA	NA	NA	0.221286	rs1392288	6	CCR3:CCR1	0:0	intronic	3.207	NA	1	15	1	1	1
rs10587712	8	61421645	GCTTAA	G	0.3787	NA	NA	NA	0.991949	rs4403445	12	RP11-163N6.2	0	ncRNA_intronic	3.207	NA	5	15	1	1	1
rs199513	17	44856932	A	G	0.2167	9.8322e-12	0.0750754	0.011026	0.815574	rs80028338	21	WNT3	0	intronic	3.207	1f	1	14	1	1	1
rs9849015	3	46056120	T	C	0.3419	NA	NA	NA	0.106047	rs71327040	6	XCR1	2395	intergenic	3.204	7	5	15	1	1	1
rs71098403	3	46474238	GCAATTGCAGCAGCA	G	0.2306	NA	NA	NA	0.461507	rs3213480	6	LTF	2897	intergenic	3.204	NA	4	15	1	1	1
rs407204	5	131327465	G	C	0.2336	NA	NA	NA	0.17227	rs10066378	10	ACSL6	0	intronic	3.204	7	4	15	1	1	1
rs71503174	9	136045486	G	A	0.3211	0.00220068	0.0294678	0.00962457	0.157077	rs550057	14	GBGT1	6153	intergenic	3.202	7	5	14	1	1	1
rs10774681	12	113450032	G	A	0.4155	0.000480075	0.0294334	0.00842969	0.152475	rs10850092	17	RP1-71H24.1	0	ncRNA_intronic	3.202	6	4	15	1	1	1
rs1662995	2	26877731	A	G	0.3688	NA	NA	NA	0.176929	rs732990	4	CIB4	13494	intergenic	3.201	NA	5	15	0	1	1
rs199546317	6	41493444	ATGTGTGTGTGAATG	A	0.03181	NA	NA	NA	0.270316	rs1886813	11	RP11-328M4.2	0	ncRNA_intronic	3.201	NA	5	14	0	0	0
rs365825	17	43705601	A	G	0.2416	NA	NA	NA	0.984026	rs80028338	21	CRHR1-IT1:CRHR1:RP11-105N13.4	0:0:0	ncRNA_intronic	3.201	NA	4	5	1	1	1
17:44409905:T:TG	17	44409905	T	TG	0.06064	NA	NA	NA	0.0554592	rs80028338	21	ARL17B:LRRC37A	0:0	intronic	3.201	NA	5	15	1	1	0
rs57157364	1	155060895	C	T	0.06064	6.44099e-05	-0.0646837	0.0161869	0.430891	rs6675468	3	EFNA3	880	downstream	3.2	7	2	5	1	1	1
rs2054866	3	45990217	A	G	0.4066	NA	NA	NA	0.202301	rs1392288	6	FYCO1	0	intronic	3.2	5	2	4	1	1	1
rs75758998	12	133059428	T	A	0.1412	0.00450027	0.0395362	0.0139174	0.131118	rs5023077	18	FBRSL1	6708	intergenic	3.2	5	5	13	1	1	0
rs6684022	1	77953460	C	T	0.1988	0.0388265	-0.0217988	0.0105511	0.238276	rs7515509	2	AK5	0	intronic	3.199	4	4	15	1	1	1
rs473794	3	146216483	A	G	0.2863	0.00360184	0.0262356	0.00901232	0.085818	rs454645	8	PLSCR2	2704	intergenic	3.199	5	2	15	1	1	1
rs1059225	10	81374986	T	C	0.4016	6.99439e-08	0.0503735	0.00934345	0.215561	rs12761299	15	SFTPA1	0	UTR3	3.199	NA	5	15	1	1	1
rs34630951	19	49131764	A	AAG	0.2714	NA	NA	NA	0.152302	rs679574	26	SPHK2	0	UTR3	3.199	NA	3	5	1	1	1
rs59304703	20	6259181	CTTTTTTT	C	0.1223	NA	NA	NA	0.0510577	rs2876034	28	AL109618.1	49585	intergenic	3.199	NA	9	15	0	0	1
rs3751310	12	133149381	G	A	0.3241	1.82281e-05	-0.0415059	0.00968507	0.381572	rs5023077	18	FBRSL1	0	intronic	3.198	NA	2	5	1	1	0
rs202172133	10	81858233	AG	A	0.0507	NA	NA	NA	0.0943618	rs12761299	15	TMEM254	5919	intergenic	3.197	NA	5	15	1	1	1
rs150038047	17	47923443	C	G	0.01889	2.08915e-08	0.244992	0.0437139	0.524911	rs3848456	22	TAC4:RP11-304F15.3	0:0	ncRNA_intronic	3.196	5	2	5	1	1	1
rs7095397	10	81782207	T	C	0.3022	NA	NA	NA	0.0685513	rs12761299	15	C1DP3	2285	intergenic	3.195	7	14	15	0	1	1
rs17765882	3	46416216	C	T	0.09245	NA	NA	NA	0.591412	rs71327040	6	RP11-24F11.2:CCR5	0:0	ncRNA_intronic	3.194	6	1	15	1	1	1
rs11066457	12	113386245	T	G	0.2584	0.0197473	0.0255785	0.0109726	0.11921	rs10850092	17	RP1-71H24.1:OAS3	0:0	ncRNA_intronic	3.194	7	4	4	1	1	1
rs62198541	20	6408563	G	A	0.03678	0.0026711	-0.0847091	0.0282058	0.087886	rs2876034	28	CASC20	18806	intergenic	3.194	6	9	15	0	0	1
rs3846089	3	101212953	A	G	0.4115	0.0117259	-0.0216973	0.00860906	0.217125	rs17412601	7	SENP7	0	intronic	3.193	NA	5	5	1	1	1
rs55978005	17	44031540	G	T	0.2396	2.43727e-15	-0.0873643	0.0110353	0.994629	rs80028338	21	MAPT	0	intronic	3.192	3a	5	14	1	1	1
rs7687	17	44103296	T	C	0.2406	2.43341e-15	-0.0875852	0.011063	1	rs80028338	21	MAPT	0	UTR3	3.192	1d	4	5	1	1	1
rs4086987	3	46293490	A	C	0.3489	NA	NA	NA	0.172962	rs71327040	6	CCR3	0	intronic	3.191	NA	14	15	1	1	1
rs17350806	11	34404382	T	A	0.1531	0.0424865	-0.025345	0.0124931	0.182908	rs1157669	16	RP1-53C18.3	21827	intergenic	3.191	5	5	15	0	1	1
rs117913461	21	34581387	G	A	0.02087	0.0202409	0.0849119	0.0365708	0.0632539	rs2834154	29	IFNAR2	20818	intergenic	3.191	5	5	15	0	1	1
rs766425	21	35334566	G	T	0.494	5.6435e-08	-0.0503367	0.00927054	0.0772915	rs111585689	29	LINC00649	0	ncRNA_exonic	3.191	NA	4	15	0	1	1
rs57125790	6	41799318	CAAA	C	0.4523	NA	NA	NA	0.0921391	rs2027524	11	USP49	0	intronic	3.19	NA	5	15	1	1	1
rs149187563	17	44285982	CAA	C	0.2455	NA	NA	NA	0.962736	rs80028338	21	KANSL1	0	intronic	3.19	NA	4	5	1	1	1
rs73019227	19	10432052	C	G	0.2078	8.1425e-08	-0.0595865	0.0111087	0.988606	rs55779981	24	RAVER1	0	intronic	3.19	5	3	4	1	1	0
rs9975538	21	34626854	T	C	0.3221	NA	NA	NA	0.928945	rs2834154	29	IFNAR2:AP000295.9	0:0	intronic	3.19	7	4	4	1	1	1
rs731136	16	89359421	C	G	0.34	0.00157251	-0.028566	0.00903713	0.111331	rs117169628	20	ANKRD11	0	intronic	3.188	4	3	5	1	1	1
rs55920689	3	100915598	T	C	0.1223	NA	NA	NA	0.0573188	rs17412601	7	snoU13	5077	intergenic	3.186	6	5	15	0	1	1
rs35297717	5	131697529	C	CA	0.3211	NA	NA	NA	0.0808571	rs10066378	10	AC034220.3	0	ncRNA_intronic	3.186	NA	4	5	1	1	1
rs4792816	17	43541129	C	T	0.2972	2.93599e-06	-0.0440258	0.00941678	0.131956	rs80028338	21	PLEKHM1:AC091132.1	0:0	ncRNA_exonic	3.186	6	4	5	1	1	0
rs348888	3	100903674	A	C	0.2922	0.0301223	0.0204503	0.00943072	0.114252	rs17412601	7	snoU13	17001	intergenic	3.185	NA	5	15	0	1	1
rs6994192	8	61325684	T	C	0.4513	2.81748e-06	0.0404818	0.00864313	0.480911	rs4403445	12	RP11-163N6.2	0	ncRNA_exonic	3.185	5	1	14	0	1	0
rs536092857	10	81592281	ATAGAAT	A	0.04175	NA	NA	NA	0.133867	rs12761299	15	RP11-182L21.6	4922	intergenic	3.185	NA	5	15	1	1	0
rs71325102	3	46015933	T	C	0.1233	NA	NA	NA	0.384748	rs71327040	6	FYCO1	0	intronic	3.184	5	4	4	1	1	1
rs13093758	3	46591359	T	C	0.08549	2.11781e-11	0.102175	0.0152553	0.173581	rs71327040	6	LRRC2	0	intronic	3.184	4	2	15	1	1	1
rs2074404	17	44865439	T	G	0.2664	NA	NA	NA	0.607151	rs80028338	21	WNT3	0	intronic	3.184	1f	5	14	1	1	1
rs17860130	21	34605652	GA	G	0.02087	NA	NA	NA	0.05521	rs2834139	29	IFNAR2	0	intronic	3.184	NA	1	5	1	1	1
rs71325101	3	46015569	T	C	0.1233	NA	NA	NA	0.384748	rs71327040	6	FYCO1	0	intronic	3.182	7	4	5	1	1	1
rs34903982	8	61368001	A	C	0.166	NA	NA	NA	0.119983	rs4403445	12	RP11-163N6.2	0	ncRNA_intronic	3.182	5	7	15	0	0	1
rs529814250	17	43834873	G	A	0.2416	NA	NA	NA	0.983911	rs80028338	21	CRHR1:RP11-105N13.4	0:0	ncRNA_intronic	3.182	NA	5	14	1	1	1
rs4683166	3	46089341	G	C	0.1441	NA	NA	NA	0.356337	rs71327040	6	XCR1	20106	intergenic	3.181	5	5	15	0	1	1
rs111404933	17	44821987	G	GA	0.2177	NA	NA	NA	0.828144	rs80028338	21	NSF	0	intronic	3.181	NA	4	5	1	1	1
rs2924480	11	34529831	T	C	0.4076	NA	NA	NA	0.334648	rs1157669	16	ELF5	0	intronic	3.18	6	5	15	1	1	1
rs28407005	13	113519636	G	A	0.3718	NA	NA	NA	0.0780327	rs75898026	19	ATP11A	0	intronic	3.18	5	4	5	1	0	1
rs6133317	20	6426137	G	A	0.4652	3.57529e-05	-0.036691	0.00887685	0.422639	rs2876034	28	CASC20	1232	intergenic	3.179	7	9	15	0	0	1
rs2742389	3	45756683	C	G	0.4364	NA	NA	NA	0.0676204	rs73058468	6	SACM1L	0	intronic	3.177	6	4	4	1	1	1
rs4281433	10	81742660	A	T	0.4006	0.000131765	0.0346637	0.00906682	0.174305	rs12761299	15	RP11-479O17.7	5	upstream:downstream	3.177	5	1	13	1	1	1
rs7298184	12	113368249	C	A	0.3658	6.44088e-14	0.0692267	0.00923172	0.914349	rs10850092	17	OAS1:RP1-71H24.1	0:0	ncRNA_intronic	3.177	1f	4	15	1	1	0
rs1293737	12	113476434	G	C	0.3628	0.0185112	0.0268033	0.0113803	0.381668	rs10850092	17	RPS15AP32	15432	intergenic	3.176	6	5	15	0	1	1
rs9706362	12	133032110	C	T	0.4105	NA	NA	NA	0.138033	rs5023077	18	RP11-503G7.1	1635	intergenic	3.176	5	2	14	0	1	0
rs1230103	17	43485791	G	A	0.3042	2.71846e-07	0.0463696	0.00901783	0.132789	rs80028338	21	ARHGAP27	0	intronic	3.176	1f	1	5	1	1	1
rs34143875	3	45258401	CT	C	0.497	NA	NA	NA	0.0738346	rs73058468	6	TMEM158	7556	intergenic	3.174	NA	5	14	1	1	1
rs12150542	17	44115730	G	A	0.2406	1.89415e-15	-0.0878277	0.0110502	1	rs80028338	21	KANSL1	0	intronic	3.174	6	4	4	1	1	1
rs757501	17	43756685	A	G	0.2396	NA	NA	NA	0.994629	rs80028338	21	CRHR1:RP11-105N13.4	0:0	ncRNA_intronic	3.173	NA	5	14	1	1	1
rs2373232	3	46444383	G	A	0.3181	2.23742e-07	0.0494074	0.00954096	0.108973	rs3213480	6	RP11-24F11.2	0	ncRNA_intronic	3.172	7	5	15	1	1	1
rs2303013	19	46352203	C	T	0.2654	0.0141947	-0.0270227	0.0110193	0.140664	rs35506173	25	SYMPK	0	intronic	3.172	NA	4	4	1	1	1
rs41076	5	131051015	C	T	0.2147	NA	NA	NA	0.0767175	rs10066378	10	CTC-432M15.3:FNIP1	0:0	intronic	3.17	7	4	5	1	1	1
rs62056876	17	43778752	C	T	0.2406	NA	NA	NA	0.989251	rs80028338	21	CRHR1:RP11-105N13.4	0:0	ncRNA_intronic	3.17	6	5	14	1	1	1
rs62063201	17	44207360	C	T	0.2406	5.9648e-10	-0.0816085	0.013181	1	rs80028338	21	KANSL1	0	intronic	3.17	7	4	5	1	1	1
rs577842	3	146202674	C	T	0.2823	0.00193321	0.0281125	0.00906765	0.0910928	rs454645	8	PLSCR2	0	intronic	3.169	6	9	15	1	1	1
rs659104	9	136147823	T	G	0.4195	9.79652e-10	0.0519005	0.00849062	0.341363	rs550057	14	ABO	0	ncRNA_intronic	3.169	NA	2	14	0	1	1
rs10936621	3	101160339	T	C	0.4115	0.00660268	-0.0259782	0.00956402	0.217125	rs17412601	7	SENP7	0	intronic	3.168	5	4	15	1	1	1
rs78773690	17	44126478	T	C	0.2465	2.02787e-08	-0.0695043	0.0123902	0.968522	rs80028338	21	KANSL1	0	intronic	3.168	NA	4	4	1	1	1
rs8129112	21	34671751	G	A	0.1859	0.000311901	-0.0378691	0.010504	0.0621002	rs2834168	29	IL10RB	2211	intergenic	3.168	3a	2	7	1	1	1
rs35861033	3	46269652	CT	C	0.1252	NA	NA	NA	0.602327	rs71327040	6	CCR3	0	intronic	3.166	NA	5	15	1	1	1
rs4934236	10	81627988	C	A	0.1213	NA	NA	NA	0.474357	rs12761299	15	CTSLP6	2142	intergenic	3.166	5	13	15	0	1	0
rs112791428	19	50805685	C	A	0.1004	0.00766881	0.0442547	0.0165977	0.130174	rs1405655	27	MYH14	0	intronic	3.166	6	4	15	1	1	1
rs10517061	4	25178297	A	T	0.495	7.3469e-06	-0.0408267	0.00910622	0.0805549	rs7671107	9	PI4K2B	0	intronic	3.165	6	4	15	1	1	1
rs10887761	10	82088572	G	A	0.494	0.0179384	-0.0200598	0.00847516	0.0697442	rs12761299	15	RP11-36D19.8	4954	intergenic	3.165	6	5	14	1	1	1
rs79105852	3	46291353	A	G	0.4344	NA	NA	NA	0.354648	rs3213480	6	CCR3	0	intronic	3.164	7	1	15	1	1	1
rs1766962	1	65489519	T	C	0.1004	0.000631808	0.0384765	0.0112584	0.163609	rs11208552	1	RNU6-1176P	761	upstream	3.163	NA	5	15	0	1	1
rs3836730	5	130867650	TA	T	0.2714	NA	NA	NA	0.107795	rs10066378	10	RAPGEF6:CTC-432M15.3	0:0	intronic	3.163	NA	1	5	1	1	1
rs111941646	17	43966608	A	T	0.2396	3.27397e-15	-0.0868729	0.0110245	0.994629	rs80028338	21	MAPT-AS1	0	ncRNA_intronic	3.163	6	13	14	1	1	1
rs36116132	1	77982113	G	GA	0.1769	NA	NA	NA	0.382773	rs7515509	2	AK5	0	intronic	3.162	NA	5	15	1	0	1
rs41457044	17	43911424	C	T	0.2396	2.90205e-10	-0.0768174	0.0121856	0.983908	rs80028338	21	CRHR1	0	intronic	3.162	5	5	15	1	1	1
rs9896485	17	44050828	G	C	0.3867	0.00368513	0.0281434	0.00969151	0.222106	rs80028338	21	MAPT	0	UTR5	3.162	2b	4	15	1	1	1
rs17661141	17	44196015	C	G	0.2396	1.91545e-10	-0.078339	0.012302	0.994629	rs80028338	21	KANSL1	0	intronic	3.16	1f	2	7	1	1	1
rs507711	19	49208564	C	T	0.4682	4.91776e-06	-0.043345	0.00948827	0.889292	rs679574	26	FUT2	0	UTR3	3.16	NA	4	5	1	1	1
rs3087251	3	46418342	G	A	0.4543	NA	NA	NA	0.457052	rs3213480	6	RP11-24F11.2	0	ncRNA_intronic	3.159	5	5	14	1	1	1
rs3833278	19	4720031	CCCT	C	0.3082	NA	NA	NA	0.0711859	rs35574495	23	DPP9	0	intronic	3.158	NA	3	4	1	1	1
rs267246	3	45625703	A	G	0.4831	NA	NA	NA	0.0595413	rs79939301	6	LIMD1	0	intergenic	3.157	5	5	15	1	1	1
rs2091731	12	133026560	C	T	0.332	0.0180736	-0.0224755	0.00950697	0.0724973	rs5023077	18	RP11-503G7.1	7185	intergenic	3.157	NA	2	14	0	1	1
rs62056869	17	43773447	T	C	0.2396	NA	NA	NA	0.994629	rs80028338	21	CRHR1:RP11-105N13.4	0:0	ncRNA_intronic	3.157	6	13	14	1	1	1
rs56150806	17	43919301	T	C	0.2396	1.73658e-15	-0.0877645	0.0110273	0.994629	rs80028338	21	MAPT-AS1	1715	intergenic	3.157	3a	5	15	1	1	1
rs2158258	17	44163809	A	C	0.4125	1.37513e-06	-0.0461476	0.00955719	0.205385	rs80028338	21	KANSL1	0	intronic	3.157	NA	4	5	1	1	1
rs1553728	9	15667702	G	T	0.4732	0.0143202	-0.0222046	0.00906634	0.0713154	rs79611697	13	CCDC171	0	intronic	3.155	7	5	15	1	1	0
rs5498	19	10395683	A	G	0.4662	NA	NA	NA	0.109581	rs55779981	24	CTD-2369P2.5:ICAM1	0:0	exonic	3.154	4	4	4	1	1	1
rs4683148	3	45956060	C	T	0.4066	NA	NA	NA	0.20666	rs1392288	6	LZTFL1	0	intronic	3.153	7	1	5	1	1	1
rs55835350	10	81801728	A	T	0.08449	0.0022812	0.0439884	0.0144179	0.272015	rs12761299	15	C1DP4	927	upstream	3.153	5	14	15	0	1	1
rs35379058	16	89264167	C	T	0.1849	1.73407e-09	0.0666258	0.0110657	0.834117	rs117169628	20	SLC22A31	0	intronic	3.153	4	1	14	1	1	1
rs557994680	17	44182845	T	TG	0.2406	NA	NA	NA	1	rs80028338	21	KANSL1	0	intronic	3.153	NA	4	5	1	1	1
rs2875974	8	61419728	G	A	0.3797	1.1815e-08	0.0489087	0.00857691	0.995975	rs4403445	12	RP11-163N6.2	0	ncRNA_intronic	3.152	NA	5	15	1	1	1
rs547522121	10	81621188	C	T	0.04175	NA	NA	NA	0.143001	rs12761299	15	NPAP1P2	0	ncRNA_exonic	3.15	NA	14	15	0	1	0
rs208682	11	34455941	T	C	0.163	1.11545e-06	0.0551601	0.0113263	0.182075	rs1157669	16	CIR1P3	2744	intergenic	3.15	NA	5	15	1	1	1
rs12811683	12	133148519	G	A	0.0835	0.0192341	-0.0358464	0.0153127	0.103988	rs5023077	18	FBRSL1	0	intronic	3.15	5	4	5	1	1	0
rs547862429	17	44305026	G	A	0.2416	NA	NA	NA	0.994688	rs80028338	21	KANSL1	2292	intergenic	3.148	NA	5	15	1	1	1
rs74571696	17	44123685	G	A	0.2406	2.48854e-15	-0.0878263	0.0110973	1	rs80028338	21	KANSL1	0	intronic	3.147	5	4	4	1	1	1
rs535893493	17	44285475	C	CA	0.2078	NA	NA	NA	0.716082	rs80028338	21	KANSL1	0	intronic	3.147	NA	4	5	1	1	1
rs4934238	10	81628030	A	T	0.1213	NA	NA	NA	0.474357	rs12761299	15	CTSLP6	2100	intergenic	3.146	5	13	15	0	1	0
rs10887327	10	81760663	T	C	0.3986	0.0213381	0.0250136	0.0108663	0.164782	rs12761299	15	RP11-369J21.11	16805	intergenic	3.146	6	14	15	0	1	1
rs57481412	12	133155308	G	GC	0.2137	NA	NA	NA	0.0919092	rs5023077	18	FBRSL1	0	intronic	3.146	NA	4	4	1	1	0
rs11647054	16	89206841	T	G	0.2455	3.40376e-06	0.0469932	0.0101173	0.475047	rs117169628	20	ACSF3	0	intronic	3.146	5	4	4	1	1	1
rs35083825	21	34611079	T	TA	0.4523	NA	NA	NA	0.370566	rs2834154	29	IFNAR2	0	intronic	3.146	NA	1	5	1	1	1
rs245209	3	45243355	C	G	0.494	0.00397764	-0.0243087	0.00844073	0.069053	rs73058468	6	TMEM158	22602	intergenic	3.145	5	5	15	0	1	1
rs148257985	21	34763682	T	C	0.02982	0.0221815	0.0655593	0.028663	0.0656444	rs2834168	29	IFNGR2	11519	intergenic	3.145	6	2	15	0	1	1
rs28450526	21	34550342	T	C	0.172	0.000657037	-0.0394517	0.0115799	0.173535	rs2834139	29	C21orf54	7800	intergenic	3.143	5	5	14	1	1	1
rs34201812	3	45407535	T	C	0.4791	0.0032479	0.0264708	0.00899374	0.0569548	rs79939301	6	LARS2	22462	intergenic	3.142	6	5	15	0	1	1
rs56185801	19	51031010	C	CT	0.4314	NA	NA	NA	0.0697093	rs1405655	27	LRRC4B	0	intronic	3.142	NA	5	14	1	1	0
rs7964503	12	113421362	G	A	0.2753	0.00284691	0.029985	0.0100492	0.132615	rs10850092	17	RP1-71H24.1:OAS2	0:0	ncRNA_intronic	3.14	7	4	15	1	1	0
rs71387680	16	89168723	C	T	0.0825	NA	NA	NA	0.359519	rs117169628	20	ACSF3	0	intronic	3.14	4	3	4	1	1	1
rs6780163	3	46071550	G	T	0.2028	NA	NA	NA	0.253145	rs71327040	6	XCR1	2315	intergenic	3.139	3a	5	15	1	1	1
rs113341405	8	61461200	G	A	0.161	NA	NA	NA	0.312824	rs4403445	12	RAB2A	0	intronic	3.139	7	5	5	1	1	0
rs11640002	16	89171384	G	A	0.1372	NA	NA	NA	0.644307	rs117169628	20	ACSF3	0	intronic	3.139	5	4	4	1	1	1
rs202137448	1	65500740	AAAATAAAT	A	0.09145	NA	NA	NA	0.118098	rs11208552	1	RNU6-1176P	11982	NA	3.138	NA	4	15	0	0	1
rs112999365	6	41672469	C	T	0.04374	0.000271934	-0.0920672	0.0252886	0.317735	rs2027524	11	TFEB	0	intronic	3.138	4	1	5	1	1	1
rs10889509	1	65400572	C	T	0.1541	NA	NA	NA	0.450243	rs11208552	1	JAK1	0	intronic	3.137	5	2	7	1	1	1
rs139932136	1	155538489	A	C	0.03181	NA	NA	NA	0.127572	rs6675468	3	RP11-29H23.7	2391	intergenic	3.137	6	4	5	1	1	1
rs140777444	11	34478739	T	TATTA	0.2137	NA	NA	NA	0.105713	rs1157669	16	CAT	0	intronic	3.137	NA	4	4	1	1	1
rs9471669	6	41783249	A	G	0.2366	1.86609e-05	0.0426428	0.00996247	0.245163	rs2027524	11	USP49	0	intronic	3.136	7	4	15	1	1	1
rs6077017	20	6486809	A	G	0.2286	0.000314798	0.0387995	0.0107692	0.19505	rs2876034	28	CASC20	0	ncRNA_intronic	3.136	5	14	15	0	0	1
rs12715417	3	46297271	T	G	0.3489	NA	NA	NA	0.172962	rs71327040	6	CCR3	0	intronic	3.135	7	13	15	1	1	1
rs7025420	9	15751024	C	T	0.4642	0.0197427	0.0206241	0.00884697	0.0874103	rs79611697	13	CCDC171	0	intronic	3.135	7	5	15	1	1	1
rs76964550	10	81729733	G	A	0.03479	7.7677e-05	0.0730486	0.0184865	0.169247	rs12761299	15	SFTPD:RP11-479O17.10	0:0	ncRNA_exonic	3.135	6	9	15	1	1	1
rs11926358	3	101200970	A	T	0.4115	0.0190422	-0.0203962	0.00869886	0.217125	rs17412601	7	SENP7	0	intronic	3.134	7	5	5	1	1	1
rs7025162	9	136166346	C	T	0.175	0.000254269	-0.041083	0.0112312	0.0662049	rs550057	14	Y_RNA	11606	intergenic	3.134	1f	9	9	0	1	0
rs4683152	3	45974886	C	T	0.4066	NA	NA	NA	0.20666	rs1392288	6	FYCO1	0	intronic	3.133	6	4	4	1	1	1
rs76503153	3	101103841	G	A	0.08748	NA	NA	NA	0.199932	rs17412601	7	SENP7	0	intronic	3.133	6	4	5	1	1	1
rs17660488	17	44178337	T	C	0.2406	2.28834e-10	-0.0778842	0.0122834	1	rs80028338	21	KANSL1	0	intronic	3.133	1d	2	7	1	1	1
rs146307640	19	46193746	CAAACA	C	0.2445	NA	NA	NA	0.0651885	rs35506173	25	SNRPD2	0	intronic	3.133	NA	1	5	1	1	1
rs35827997	3	46001720	T	G	0.1223	NA	NA	NA	0.367678	rs71327040	6	FYCO1	0	intronic	3.132	5	4	4	1	1	1
rs10887331	10	81762640	G	A	0.173	0.000239705	0.0395978	0.0107807	0.284566	rs12761299	15	RP11-369J21.11	14828	intergenic	3.132	7	14	15	0	1	1
rs199883901	17	43504525	A	AC	0.1998	NA	NA	NA	0.702567	rs80028338	21	ARHGAP27	0	intronic	3.132	NA	4	5	1	1	1
rs4617909	17	43806451	C	T	0.2396	8.12874e-10	-0.0745951	0.0121443	0.994629	rs80028338	21	CRHR1:RP11-105N13.4	0:0	ncRNA_intronic	3.132	6	7	14	1	1	1
rs35410950	21	35281983	CTG	C	0.08847	NA	NA	NA	0.801316	rs111585689	29	AP000304.12:ATP5O	0:0	intronic	3.132	NA	4	4	1	1	1
rs71479693	10	81380759	T	C	0.4871	NA	NA	NA	0.181906	rs12761299	15	SFTPA1	5562	intergenic	3.13	6	9	15	1	1	1
rs2316767	17	43919070	T	C	0.2376	NA	NA	NA	0.983989	rs80028338	21	MAPT-AS1	1946	intergenic	3.13	5	5	15	1	1	1
rs3219371	19	50903004	A	G	0.07058	0.000103425	0.0548493	0.0141276	0.177944	rs1405655	27	POLD1	0	intronic	3.13	5	4	5	1	1	1
rs1886813	6	41502669	A	G	0.08946	1.14105e-12	-0.105315	0.0148075	1	rs1886813	11	RP11-328M4.2	0	ncRNA_intronic	3.129	5	5	14	0	1	1
rs10962124	9	15716039	T	C	0.4682	0.0241309	-0.019414	0.00860917	0.0698133	rs79611697	13	CCDC171	0	intronic	3.129	6	4	15	1	1	1
rs4767029	12	113359318	G	A	0.3449	3.86409e-16	0.0758688	0.00931734	1	rs10850092	17	OAS1:RP1-71H24.1	0:0	ncRNA_intronic	3.129	6	4	5	1	1	0
rs1122380	17	44206079	C	T	0.2406	2.47023e-08	-0.0743086	0.013328	1	rs80028338	21	KANSL1	0	intronic	3.129	NA	2	7	1	1	1
rs62056791	17	43976064	T	C	0.2396	3.04595e-15	-0.08698	0.0110255	0.994629	rs80028338	21	MAPT	0	intronic	3.128	5	5	13	1	1	1
rs77743040	3	45181216	G	C	0.01889	0.00800384	0.112074	0.0422615	0.188465	rs79939301	6	CDCP1	0	intronic	3.127	4	2	7	1	1	1
rs10788439	10	81839429	C	T	0.3608	0.0182156	0.020829	0.00882133	0.114398	rs12761299	15	TMEM254	0	intronic	3.126	3a	1	2	1	1	1
rs199961335	17	44607497	T	C	0.1789	NA	NA	NA	0.0597347	rs80028338	21	LRRC37A2:ARL17A	0:0	intronic	3.126	7	5	15	1	1	0
rs186369638	1	155184627	C	A	0.01491	NA	NA	NA	0.0507422	rs61811895	3	GBAP1	0	ncRNA_intronic	3.125	5	4	5	1	1	1
rs147862782	17	44278509	C	G	0.0338	NA	NA	NA	0.0796174	rs80028338	21	KANSL1	0	intronic	3.125	6	5	5	1	1	1
rs6517153	21	34607436	G	A	0.331	3.6852e-29	0.111362	0.00993513	0.991442	rs2834154	29	IFNAR2	0	intronic	3.125	2b	2	5	1	1	1
rs12409142	1	78156975	C	T	0.2714	0.000800379	0.0336889	0.0100484	0.108702	rs7515509	2	USP33	4696	intergenic	3.124	7	4	5	1	1	1
rs113774564	3	46454682	G	A	0.1332	NA	NA	NA	0.256623	rs3213480	6	CCRL2	193	intergenic	3.124	5	2	15	1	1	1
rs502361	9	136155589	C	G	0.2306	0.00060666	0.0376747	0.0109883	0.1456	rs550057	14	ABO	4971	intergenic	3.123	5	5	14	0	1	1
rs62062323	17	44113224	C	T	0.2406	1.0346e-14	-0.090332	0.0116785	1	rs80028338	21	KANSL1	0	intronic	3.122	5	4	4	1	1	1
rs4683219	3	46381407	C	A	0.4692	1.53668e-08	-0.0487975	0.0086254	0.0530578	rs71327040	6	CCR2	13817	intergenic	3.121	6	5	9	0	1	1
rs10810408	9	15601971	G	A	0.4742	0.0118541	-0.0216599	0.00860728	0.0768057	rs79611697	13	CCDC171	0	intronic	3.121	5	5	15	1	1	1
rs62063277	17	44036462	T	A	0.2396	2.49072e-15	-0.087358	0.0110383	0.994629	rs80028338	21	MAPT	0	intronic	3.119	6	5	14	1	1	1
rs545543136	21	35267730	C	CGTGTGT	0.2545	NA	NA	NA	0.0514412	rs111585689	29	AP000304.12:ITSN1	0:0	UTR3	3.119	NA	1	7	1	1	1
rs62055701	17	43758787	G	A	0.2396	NA	NA	NA	0.994629	rs80028338	21	CRHR1:RP11-105N13.4	0:0	ncRNA_intronic	3.118	5	5	14	1	1	1
rs35321809	17	44235827	C	A	0.3648	NA	NA	NA	0.191338	rs80028338	21	KANSL1	0	intronic	3.118	5	2	7	1	1	1
rs17770150	17	43964163	G	A	0.2396	3.53018e-15	-0.0868226	0.0110313	0.994629	rs80028338	21	MAPT-AS1	0	ncRNA_intronic	3.117	1f	14	14	1	1	1
rs549599956	17	44247164	A	G	0.2465	NA	NA	NA	0.968522	rs80028338	21	KANSL1	0	intronic	3.116	NA	4	4	1	1	1
rs12311310	12	133148259	A	G	0.09344	0.0391039	-0.0286423	0.0138832	0.069794	rs5023077	18	FBRSL1	0	intronic	3.115	5	4	5	1	1	0
rs559754274	17	44285531	G	A	0.2406	NA	NA	NA	1	rs80028338	21	KANSL1	0	intronic	3.115	NA	4	5	1	1	1
rs6117265	20	6436817	T	G	0.4881	0.000617683	-0.0295253	0.00862372	0.435106	rs2876034	28	CASC20	0	ncRNA_intronic	3.115	7	14	15	0	0	1
rs13087255	3	46593435	A	C	0.3807	0.00234422	0.0327251	0.0107551	0.148442	rs3213480	6	LRRC2	0	intronic	3.114	6	4	15	1	1	1
rs6927249	6	41650430	G	A	0.3598	0.0480776	-0.0187578	0.00948952	0.0556055	rs2027524	11	TFEB	1285	intergenic	3.114	5	1	7	1	1	1
rs281420	19	10437954	A	G	0.4751	0.000373316	-0.0300307	0.00843971	0.290867	rs34725611	24	RAVER1	0	intronic	3.114	6	4	4	1	1	0
rs80016036	19	49203590	A	T	0.2356	NA	NA	NA	0.251867	rs679574	26	FUT2	0	intronic	3.114	6	4	5	1	1	1
rs35814488	3	46073923	A	G	0.1243	NA	NA	NA	0.424084	rs71327040	6	XCR1	4688	intergenic	3.113	7	5	15	1	1	1
rs61860601	10	81551568	G	A	0.3529	0.000537975	0.0478477	0.0138244	0.299081	rs12761299	15	RP11-773D16.1	12244	intergenic	3.113	7	5	15	0	1	0
rs2057513	11	34498286	A	T	0.09046	0.0264335	-0.0305535	0.0137642	0.0971117	rs1157669	16	ELF5	2053	intergenic	3.113	6	5	15	1	1	1
rs6076996	20	6407511	A	T	0.4831	0.0209913	0.0213549	0.009252	0.239339	rs2876034	28	CASC20	19858	intergenic	3.112	4	7	15	0	0	1
rs9875668	3	46349707	C	T	0.3002	NA	NA	NA	0.149153	rs3213480	6	UQCRC2P1	2374	intergenic	3.111	6	5	15	0	1	1
rs34376347	3	46253979	A	C	0.1034	NA	NA	NA	0.768643	rs71327040	6	CCR3	0	intronic	3.109	7	2	15	1	1	1
rs56342714	8	61439655	A	G	0.161	0.0178144	0.0278174	0.01174	0.312824	rs4403445	12	RAB2A	0	intronic	3.108	4	4	5	1	1	1
rs561678956	17	44259261	T	G	0.2256	NA	NA	NA	0.900462	rs80028338	21	KANSL1	0	intronic	3.108	NA	2	5	1	1	1
rs57062544	10	81727735	T	C	0.03479	NA	NA	NA	0.169247	rs12761299	15	SFTPD	0	intronic	3.106	6	14	15	1	1	1
rs17563827	17	43818222	C	A	0.2396	5.13864e-15	-0.0858351	0.0109715	0.994629	rs80028338	21	CRHR1:RP11-105N13.4	0:0	ncRNA_intronic	3.106	1f	1	14	1	1	1
rs112102887	17	44179749	G	A	0.2406	2.56894e-10	-0.0773352	0.0122312	1	rs80028338	21	KANSL1	0	intronic	3.106	6	2	5	1	1	1
rs550593002	17	44259313	T	TA	0.1988	NA	NA	NA	0.788559	rs80028338	21	KANSL1	0	intronic	3.105	NA	2	5	1	1	1
rs7088752	10	81646460	T	C	0.3966	0.00308144	0.0288715	0.00975554	0.153692	rs12761299	15	PGGT1BP2	5443	intergenic	3.103	7	13	15	0	1	1
rs117311539	17	43462127	C	A	0.02982	NA	NA	NA	0.0807982	rs80028338	21	ARHGAP27	9147	intergenic	3.103	5	5	7	1	1	1
rs113309120	5	131600281	CCCCATCTCCAG	C	0.3857	NA	NA	NA	0.0757789	rs10066378	10	P4HA2:PDLIM4	0:0	intronic	3.102	NA	4	5	1	1	1
rs2158391	12	113422684	A	G	0.2763	0.00269178	0.0305556	0.0101821	0.131594	rs10850092	17	RP1-71H24.1:OAS2	0:0	ncRNA_intronic	3.101	NA	4	15	1	1	0
rs62064671	17	44086100	T	C	0.2406	1.73837e-15	-0.0879297	0.0110482	1	rs80028338	21	MAPT	0	intronic	3.101	5	5	15	1	1	1
rs6695572	1	77945635	G	A	0.168	4.3491e-05	0.0524276	0.0128244	0.411781	rs7515509	2	AK5	0	intronic	3.1	7	4	15	1	1	1
rs144969926	3	101190009	C	T	0.4115	NA	NA	NA	0.217125	rs17412601	7	SENP7	0	intronic	3.1	7	5	15	1	1	1
rs2373046	3	45687537	A	C	0.1958	NA	NA	NA	0.0546234	rs73058468	6	LIMD1	0	intronic	3.099	3a	3	5	1	1	1
rs17691556	17	43969168	T	A	0.2396	4.72855e-15	-0.0867641	0.0110754	0.994629	rs80028338	21	MAPT-AS1	0	ncRNA_intronic	3.099	1f	5	14	1	1	1
rs208675	11	34447220	C	T	0.163	NA	NA	NA	0.189226	rs1157669	16	CIR1P3	5206	intergenic	3.098	NA	5	15	0	1	1
rs11146935	12	133141384	T	G	0.0666	NA	NA	NA	0.060439	rs5023077	18	FBRSL1	0	intronic	3.098	6	4	5	1	1	0
rs7675034	4	25367018	G	A	0.4354	0.000322546	-0.031409	0.00873324	0.15024	rs7671107	9	ZCCHC4	0	UTR3	3.097	6	4	5	1	1	1
rs11720745	3	101441690	G	A	0.335	1.90662e-11	-0.0607659	0.00905197	0.958364	rs17412601	7	CEP97	1078	intergenic	3.096	5	1	15	1	1	1
rs572865475	17	44340021	C	T	0.2097	NA	NA	NA	0.843722	rs80028338	21	RP11-259G18.3	2048	intergenic	3.095	NA	5	5	0	1	1
rs2983793	10	81445802	A	G	0.4056	2.71098e-06	0.0439006	0.00935731	0.27135	rs12761299	15	RP11-119F19.2	0	ncRNA_intronic	3.094	NA	4	5	0	1	0
rs12610941	19	46241195	T	C	0.4682	NA	NA	NA	0.275436	rs35506173	25	AC074212.3	0	intronic	3.093	6	5	15	1	1	1
rs11918335	3	101250278	G	C	0.2048	0.0113494	0.0258505	0.0102105	0.0955946	rs17412601	7	FAM172BP	7546	intergenic	3.092	5	5	15	0	1	1
rs2155829	8	61406197	T	C	0.3986	3.67113e-08	0.0483851	0.00878773	0.924051	rs4403445	12	RP11-163N6.2	0	ncRNA_intronic	3.092	5	5	9	0	1	1
rs75040820	16	89223883	C	T	0.2972	NA	NA	NA	0.201625	rs117169628	20	ACSF3	1628	intergenic	3.092	NA	5	15	1	1	1
rs1410444	9	15942632	C	G	0.4245	0.00796448	-0.02373	0.00894268	0.0579896	rs79611697	13	CCDC171	0	intronic	3.091	6	5	15	1	1	1
rs17879726	10	81698723	G	A	0.07058	9.85048e-06	0.0702776	0.0158984	0.348995	rs12761299	15	MBL1P:SFTPD	0:0	ncRNA_intronic	3.091	3a	5	14	1	1	1
rs72817482	16	89192106	A	G	0.3499	NA	NA	NA	0.195741	rs117169628	20	ACSF3	0	intronic	3.091	6	4	5	1	1	1
rs62055499	17	43953991	C	G	0.2396	3.78841e-15	-0.0866871	0.0110264	0.994629	rs80028338	21	MAPT-AS1	0	ncRNA_intronic	3.091	5	7	14	0	1	1
rs11654640	17	44162230	G	A	0.4125	1.32935e-06	-0.0461174	0.00953762	0.205385	rs80028338	21	KANSL1	0	intronic	3.091	7	4	5	1	1	1
rs534357	1	65489236	G	A	0.1004	0.00067561	0.0382575	0.0112546	0.163609	rs11208552	1	RNU6-1176P	478	upstream	3.088	NA	5	15	0	1	1
rs4359889	4	25198482	T	A	0.0169	0.000497921	0.076133	0.0218655	0.0540636	rs7671107	9	PI4K2B	0	intronic	3.088	7	5	15	1	1	1
rs62274076	3	100812857	T	C	0.1541	0.0378077	-0.0263978	0.01271	0.123264	rs17412601	7	ACTR3P3	69080	intergenic	3.087	7	5	15	0	1	1
rs61862067	10	81346167	A	G	0.06958	7.30937e-05	0.0640378	0.0161468	0.345371	rs12761299	15	MBL3P	1533	intergenic	3.087	5	5	15	0	1	1
rs61862739	10	81422718	A	G	0.06958	0.000141187	0.0612517	0.0160931	0.345371	rs12761299	15	RP11-506M13.3	0	ncRNA_intronic	3.087	7	15	15	0	1	1
rs34785754	3	45808205	G	C	0.1004	0.00360667	0.0423124	0.014537	0.0882708	rs141045534	6	SLC6A20	0	intronic	3.086	5	5	15	1	1	1
rs2532329	17	44350090	G	A	0.2515	9.90958e-10	-0.0775192	0.0126855	0.907929	rs80028338	21	ARL17B	2059	intergenic	3.086	NA	5	15	1	1	1
rs11707383	3	146122043	G	C	0.3082	0.0181708	0.0234019	0.00990715	0.0856856	rs454645	8	RP11-758I14.3:PLSCR2	0:0	ncRNA_intronic	3.084	6	1	15	1	1	0
rs1328296	9	16046292	G	C	0.4751	0.0081286	-0.0231522	0.00874764	0.0627971	rs79611697	13	CCDC171	0	intergenic	3.084	7	5	15	1	1	1
rs40990	5	130994429	A	G	0.2664	NA	NA	NA	0.100987	rs10066378	10	CTC-432M15.3:FNIP1	0:0	intronic	3.083	7	4	5	1	1	1
rs74348235	17	44165852	A	G	0.2406	2.29761e-10	-0.0778639	0.0122814	1	rs80028338	21	KANSL1	0	intronic	3.083	7	4	5	1	1	1
rs4514788	19	46317593	T	G	0.333	NA	NA	NA	0.162747	rs35506173	25	RSPH6A	0	intronic	3.083	3a	4	5	1	1	1
rs7512694	1	155808383	T	C	0.0328	0.00025446	0.0878885	0.0240281	0.192899	rs7528026	3	GON4L	0	intronic	3.082	6	4	5	1	1	1
rs1275960	2	26891110	G	A	0.3777	0.00777386	0.0238523	0.00896118	0.157328	rs732990	4	AC015977.6	3011	intergenic	3.082	5	7	14	0	1	1
rs58415479	3	101233830	A	G	0.4105	0.00321885	-0.0256777	0.00871606	0.211293	rs17412601	7	SENP7	1744	intergenic	3.081	7	5	14	1	1	1
rs4883566	12	133104461	A	G	0.325	0.000399505	0.0356829	0.0100787	0.268704	rs5023077	18	FBRSL1	0	intronic	3.081	NA	4	5	1	1	0
rs72430786	17	44030369	T	TATGATG	0.498	NA	NA	NA	0.326256	rs80028338	21	MAPT	0	intronic	3.081	NA	5	14	1	1	1
rs142045106	17	44514788	C	T	0.3012	NA	NA	NA	0.80013	rs80028338	21	NSFP1	0	ncRNA_intronic	3.081	7	15	15	0	1	0
rs75895857	19	4656399	A	G	0.0338	2.46474e-06	0.126723	0.0268993	0.184913	rs35574495	23	C19orf10	0	intronic	3.081	3a	4	4	1	1	1
rs6509237	19	46349311	A	G	0.329	0.0447242	0.0201507	0.010039	0.162888	rs35506173	25	SYMPK	0	intronic	3.081	7	4	4	1	1	1
rs550965	11	34456556	A	T	0.07455	NA	NA	NA	0.0707871	rs1157669	16	CIR1P3	3359	intergenic	3.08	7	5	15	1	1	1
rs11481827	20	6217057	T	TA	0.2177	NA	NA	NA	0.0942773	rs2876034	28	AL109618.1	7461	intergenic	3.08	NA	13	15	0	1	1
rs1601867	3	46002962	C	T	0.4692	NA	NA	NA	0.290754	rs1392288	6	FYCO1	0	intronic	3.079	6	4	4	1	1	1
rs6766385	3	101120676	A	G	0.4115	0.00829662	-0.0227573	0.00862101	0.217125	rs17412601	7	SENP7	0	intronic	3.077	6	4	15	1	1	1
rs7826226	8	61322563	A	C	0.2346	0.000113382	0.0376776	0.00976101	0.491977	rs4403445	12	RP11-163N6.2	0	ncRNA_intronic	3.077	5	5	15	0	1	0
rs79854439	10	81730092	G	C	0.03479	0.000268624	0.0672021	0.0184428	0.169247	rs12761299	15	SFTPD:RP11-479O17.10	0:0	ncRNA_exonic	3.077	6	5	15	1	1	1
rs62055887	17	43838710	T	C	0.2396	5.58627e-10	-0.0759591	0.0122481	0.994629	rs80028338	21	CRHR1:RP11-105N13.4	0:0	ncRNA_intronic	3.077	7	5	14	1	1	1
rs6808074	3	46143098	C	T	0.4841	NA	NA	NA	0.20601	rs1392288	6	FLT1P1	40751	intergenic	3.076	5	2	15	0	1	1
rs562593824	17	44322922	A	G	0.2425	NA	NA	NA	0.989384	rs80028338	21	RP11-259G18.2	511	downstream	3.076	NA	5	15	0	1	1
rs4253536	10	81374457	T	C	0.07753	2.59638e-06	0.0735174	0.0156406	0.374927	rs12761299	15	SFTPA1	0	UTR3	3.075	6	5	15	1	1	1
rs34291293	3	46425647	G	A	0.1402	0.000165684	-0.0481493	0.0127842	0.26134	rs3213480	6	RP11-24F11.2	0	ncRNA_intronic	3.074	3a	2	15	1	1	1
rs2185663	9	15782760	A	T	0.4742	0.0232372	0.0190274	0.00838393	0.0739569	rs79611697	13	CCDC171	0	intronic	3.074	7	4	15	1	1	1
rs7282645	21	34561819	C	G	0.3539	NA	NA	NA	0.185422	rs2834139	29	C21orf54	19277	intergenic	3.074	5	1	14	0	1	1
rs1662977	2	26838528	T	C	0.3549	3.53662e-05	0.0363285	0.00878382	0.644157	rs732990	4	CIB4	0	intronic	3.073	4	2	14	1	1	1
rs34570200	3	46220500	C	T	0.09443	NA	NA	NA	0.837003	rs71327040	6	CCR3	0	intronic	3.072	7	5	15	1	1	1
rs10810497	9	15948961	A	C	0.4245	NA	NA	NA	0.0584884	rs79611697	13	CCDC171	0	intronic	3.072	NA	5	15	1	1	1
rs35984988	3	46261256	A	G	0.1024	NA	NA	NA	0.776614	rs71327040	6	CCR3	0	intronic	3.071	7	5	15	1	1	1
rs6762738	3	100923230	T	C	0.2406	0.0108258	0.0244673	0.00960154	0.13729	rs17412601	7	snoU13	2450	intergenic	3.071	5	2	15	0	1	1
rs250888	5	131015346	G	A	0.2555	NA	NA	NA	0.132302	rs10066378	10	CTC-432M15.3:FNIP1	0:0	intronic	3.07	7	4	5	1	1	1
rs4705840	5	131206624	T	C	0.2535	NA	NA	NA	0.12557	rs10066378	10	ACSL6:AC034228.7	0:0	ncRNA_intronic	3.07	7	9	15	1	1	1
rs1886818	6	41484798	C	T	0.08748	NA	NA	NA	0.720223	rs1886813	11	RP11-328M4.2:RP11-328M4.3	0:0	ncRNA_intronic	3.07	NA	5	14	0	1	0
rs72675415	1	65230942	G	A	0.03579	0.0221938	0.0421635	0.0184359	0.0766772	rs11208552	1	RAVER2	0	intronic	3.069	5	5	15	1	1	1
rs79181492	3	101216021	G	A	0.2406	2.95774e-05	-0.0439672	0.0105268	0.598255	rs17412601	7	SENP7	0	intronic	3.069	6	4	5	1	1	1
rs3214157	5	131792639	AT	A	0.3479	NA	NA	NA	0.290189	rs10066378	10	C5orf56	0	intronic	3.069	NA	2	7	1	1	1
rs4907548	13	113520111	T	C	0.3926	NA	NA	NA	0.227387	rs75898026	19	ATP11A	0	intronic	3.069	7	4	5	1	1	1
rs62054392	17	43808945	C	T	0.2396	5.65076e-15	-0.0857271	0.0109745	0.994629	rs80028338	21	CRHR1:RP11-105N13.4	0:0	ncRNA_intronic	3.069	5	8	9	1	1	1
rs11654111	17	44236005	C	T	0.3648	NA	NA	NA	0.184851	rs80028338	21	KANSL1	0	intronic	3.069	7	2	7	1	1	1
rs12980265	19	46314504	C	T	0.06461	0.0239351	0.0366804	0.0162434	0.0700424	rs35506173	25	RSPH6A	0	intronic	3.069	6	5	5	1	1	1
3:146204169:C:CTGTT	3	146204169	C	CTGTT	0.2783	NA	NA	NA	0.0896499	rs454645	8	PLSCR2	0	intronic	3.068	NA	9	15	1	0	1
rs511895	11	34487729	T	C	0.4036	8.119e-08	-0.0488939	0.00911441	0.334726	rs1157669	16	CAT	0	intronic	3.068	NA	4	4	1	1	1
rs17269931	11	34512177	T	C	0.4105	7.37724e-09	0.0525471	0.00908789	0.280683	rs1157669	16	ELF5	0	intronic	3.068	4	7	15	1	1	1
rs11879501	19	50872118	A	G	0.338	5.66113e-15	0.0697924	0.00893483	0.92685	rs1405655	27	NR1H2:CTB-191K22.6	0:0	ncRNA_intronic	3.068	4	1	1	1	1	1
rs4697572	4	25446787	G	A	0.2455	0.0425107	-0.0211914	0.0104469	0.0714173	rs7671107	9	ANAPC4	26666	intergenic	3.067	7	5	15	0	1	0
rs11988766	8	61308783	G	A	0.3996	0.000158304	0.0336189	0.00889938	0.386936	rs4403445	12	RP11-163N6.2	0	ncRNA_intronic	3.066	4	5	15	0	1	1
rs3102346	16	89369627	A	G	0.3191	0.00167927	-0.0289828	0.00922497	0.125406	rs117169628	20	ANKRD11	0	intronic	3.066	5	3	4	1	1	1
rs536031529	1	65397844	TC	T	0.03579	NA	NA	NA	0.115487	rs11208552	1	JAK1	0	intronic	3.065	NA	5	5	1	1	1
rs17400342	3	100925944	A	G	0.2406	0.00433442	0.0275153	0.00964522	0.13729	rs17412601	7	snoU13	5164	intergenic	3.063	6	14	15	0	1	1
rs371419456	3	101157686	C	T	0.01789	NA	NA	NA	0.0554172	rs17412601	7	SENP7	0	intronic	3.063	7	5	15	1	1	1
rs154727	5	131448757	A	G	0.2068	NA	NA	NA	0.0746467	rs10066378	10	snoZ6	32930	intergenic	3.063	NA	5	15	0	1	1
rs62063682	17	44131622	G	A	0.2406	1.22158e-15	-0.0888187	0.0110992	1	rs80028338	21	KANSL1	0	intronic	3.063	5	4	5	1	1	1
rs79685482	3	101300499	A	C	0.1461	0.0041345	0.0339381	0.0118345	0.0843185	rs17412601	7	PCNP	0	intronic	3.062	7	4	5	1	1	1
rs6448347	4	25310418	G	A	0.4592	8.52552e-05	-0.0354769	0.00902921	0.121636	rs7671107	9	ZCCHC4	3988	intergenic	3.062	7	5	15	1	1	1
rs79628569	10	81545596	T	G	0.03976	NA	NA	NA	0.127676	rs12761299	15	RP11-773D16.1	18216	intergenic	3.062	7	4	15	0	1	0
rs4767036	12	113369177	T	G	0.3658	3.58911e-11	0.0677787	0.0102383	0.914349	rs10850092	17	OAS1:RP1-71H24.1	0:0	ncRNA_intronic	3.062	6	4	15	1	1	0
rs1662993	2	26880149	A	T	0.3738	0.0277979	0.0206783	0.00939866	0.181452	rs732990	4	AC015977.6	13972	intergenic	3.061	6	5	15	0	1	1
rs9311391	3	46592434	G	T	0.335	0.00443977	-0.0262502	0.00922645	0.0758412	rs3213480	6	LRRC2	0	intronic	3.06	7	4	15	1	1	1
rs55657827	3	101189311	C	T	0.171	NA	NA	NA	0.0833485	rs17412601	7	SENP7	0	intronic	3.06	7	5	15	1	1	1
rs12656936	5	130788642	A	C	0.2256	0.00399968	0.0302447	0.0105083	0.062238	rs10066378	10	RAPGEF6:CTC-432M15.3	0:0	intronic	3.06	6	4	5	1	1	1
rs16925756	8	61021843	T	C	0.1421	0.0174495	0.0264592	0.0111309	0.096816	rs4403445	12	SLC2A13P1	32536	intergenic	3.06	4	1	15	0	1	1
rs9851306	3	46143289	G	C	0.3936	2.18999e-07	0.0526611	0.0101614	0.318561	rs1392288	6	FLT1P1	40560	intergenic	3.057	5	2	15	0	1	1
rs13193974	6	41749896	T	C	0.2346	0.000759097	0.0372257	0.0110551	0.240706	rs2027524	11	FRS3:PRICKLE4	0:0	intronic	3.057	7	5	5	1	1	1
rs10962072	9	15569541	C	T	0.4702	NA	NA	NA	0.0707651	rs79611697	13	CCDC171	0	intronic	3.057	7	5	15	1	1	1
rs9910284	17	44200191	C	T	0.3887	NA	NA	NA	0.488833	rs80028338	21	KANSL1	0	intronic	3.057	5	2	5	1	1	1
rs9815223	3	101351596	A	G	0.4026	0.00566314	0.0243314	0.00879445	0.307297	rs17412601	7	Y_RNA	4345	intergenic	3.056	5	1	15	0	1	1
rs6448354	4	25389584	A	C	0.4493	0.00310302	-0.0273208	0.00923829	0.183305	rs7671107	9	ANAPC4	0	intronic	3.056	6	4	5	1	1	1
rs12039708	1	77947009	C	T	0.168	1.53026e-07	0.0605815	0.0115418	0.411781	rs7515509	2	AK5	0	intronic	3.055	7	5	15	1	1	1
rs12085547	1	78295506	G	A	0.2783	0.0163413	0.0299817	0.0124861	0.0742221	rs7515509	2	FAM73A	0	intronic	3.055	6	4	5	1	1	1
rs13070740	3	46503214	G	A	0.08449	6.83225e-13	0.131945	0.0183697	0.306996	rs71327040	6	LTF	0	intronic	3.055	6	5	14	1	1	1
rs36082746	3	46461621	C	T	0.1421	NA	NA	NA	0.416675	rs71327040	6	CCRL2	7132	intergenic	3.054	7	4	15	1	1	1
rs9695724	9	15906242	C	T	0.2515	NA	NA	NA	0.194049	rs79611697	13	CCDC171	0	intronic	3.053	7	5	15	1	1	1
rs139508001	1	155070290	C	T	0.01193	0.000212166	-0.148201	0.0400104	0.101197	rs6675468	3	EFNA3	10275	intergenic	3.052	5	5	15	0	1	1
rs61685120	3	101392510	A	T	0.4016	0.0179107	0.0225188	0.0095118	0.30359	rs17412601	7	ZBTB11	0	intronic	3.052	7	5	5	1	1	1
rs548635	5	131055546	G	T	0.2535	NA	NA	NA	0.12557	rs10066378	10	CTC-432M15.3:FNIP1	0:0	intronic	3.052	7	4	5	1	1	1
rs185616	5	131543766	G	A	0.1909	NA	NA	NA	0.0610148	rs10066378	10	P4HA2	0	intronic	3.052	NA	4	4	1	1	1
rs4682810	3	46152501	G	A	0.3628	NA	NA	NA	0.0966795	rs71327040	6	FLT1P1	31348	intergenic	3.051	4	1	15	0	1	1
rs392149	5	131450542	T	G	0.1809	NA	NA	NA	0.0705206	rs10066378	10	AC063976.1	32641	intergenic	3.051	NA	2	15	0	1	1
rs55790407	17	43512439	G	C	0.1938	1.88481e-10	-0.0739125	0.0116024	0.724145	rs80028338	21	ARHGAP27	651	upstream:downstream	3.05	5	4	5	1	1	1
rs78314212	21	35312916	C	T	0.09245	NA	NA	NA	0.696838	rs111585689	29	LINC00649	0	ncRNA_intronic	3.05	4	4	15	0	1	1
rs541540306	17	44235989	C	T	0.02485	NA	NA	NA	0.0508464	rs80028338	21	KANSL1	0	intronic	3.049	NA	2	7	1	1	1
rs6107824	20	6494756	G	A	0.4175	1.10758e-07	-0.04551	0.00857366	0.859795	rs2876034	28	CASC20	0	ncRNA_intronic	3.049	7	7	15	0	1	1
rs608834	5	131271528	G	C	0.2624	NA	NA	NA	0.122428	rs10066378	10	ACSL6:AC034228.7	0:0	ncRNA_intronic	3.048	6	5	15	1	1	1
rs538397564	5	131788489	A	AT	0.3459	NA	NA	NA	0.29285	rs10066378	10	C5orf56	0	intronic	3.048	NA	2	5	1	1	1
rs71481522	10	81570293	A	G	0.04274	NA	NA	NA	0.12813	rs12761299	15	RP11-773D16.1	0	ncRNA_intronic	3.048	7	5	15	0	1	1
rs13063033	3	46082481	G	A	0.1223	NA	NA	NA	0.432887	rs71327040	6	XCR1	13246	intergenic	3.047	6	9	15	0	1	1
rs13093282	3	46565341	C	T	0.08549	8.66075e-12	0.108457	0.0158861	0.173581	rs71327040	6	LRRC2	0	intronic	3.047	6	4	15	1	1	1
rs6441609	3	101182901	T	C	0.4115	0.0113181	-0.0218472	0.008626	0.217125	rs17412601	7	SENP7	0	intronic	3.047	6	4	5	1	1	1
rs35130888	5	130928921	C	CA	0.2654	NA	NA	NA	0.107106	rs10066378	10	RAPGEF6:CTC-432M15.3	0:0	intronic	3.047	NA	5	5	1	1	1
rs7973326	12	133139530	A	C	0.4563	4.66922e-12	-0.0605084	0.00874995	0.674886	rs5023077	18	FBRSL1	0	intronic	3.046	2b	4	5	1	1	0
rs28519985	4	25169358	T	G	0.02684	0.00178867	0.0564788	0.0180833	0.0810792	rs7671107	9	PI4K2B	0	intronic	3.045	6	4	5	1	1	1
rs2746159	11	34416666	A	G	0.07455	0.031073	0.0359584	0.0166772	0.0787414	rs1157669	16	RP1-53C18.3	9543	intergenic	3.045	3a	5	15	0	1	1
9:136134864:A:C	9	136134864	A	C	0.2217	NA	NA	NA	0.138239	rs550057	14	ABO	0	ncRNA_intronic	3.044	6	4	14	0	1	1
rs35450632	19	49097663	C	T	0.16	0.0157465	0.0300087	0.0124273	0.0942564	rs679574	26	SULT2B1	0	intronic	3.044	5	5	15	1	1	0
rs1392298	3	46144184	T	C	0.336	NA	NA	NA	0.420196	rs1392288	6	FLT1P1	39665	intergenic	3.043	4	5	15	0	1	1
rs1046707	10	81851120	C	T	0.1541	0.00238342	0.0363672	0.0119717	0.158301	rs12761299	15	TMEM254	0	UTR3	3.043	7	4	5	1	1	1
rs251015	5	131029683	C	T	0.2535	NA	NA	NA	0.12557	rs10066378	10	CTC-432M15.3:FNIP1	0:0	intronic	3.042	7	4	5	1	1	1
rs1713394	10	81422398	G	A	0.3897	NA	NA	NA	0.224354	rs12761299	15	RP11-506M13.3	0	ncRNA_intronic	3.042	NA	15	15	0	1	1
rs548924244	17	44413000	G	C	0.1918	NA	NA	NA	0.0887359	rs80028338	21	ARL17B:LRRC37A	0:0	intronic	3.042	NA	5	15	1	1	0
rs9349206	6	41928382	C	A	0.2565	0.00135728	-0.0330242	0.0103085	0.160469	rs2027524	11	CCND3	0	intronic	3.041	5	2	15	1	1	1
rs562669018	17	43809559	GT	G	0.2406	NA	NA	NA	0.989251	rs80028338	21	CRHR1:RP11-105N13.4:RP11-293E1.2	0:0:0	ncRNA_intronic	3.041	NA	9	9	1	1	1
rs17328701	3	45734258	G	A	0.4364	NA	NA	NA	0.0676204	rs73058468	6	SACM1L	0	intronic	3.04	6	2	5	1	1	1
rs2758542	10	81657702	T	C	0.3956	0.000116328	0.0339666	0.00881394	0.15312	rs12761299	15	PGGT1BP2	4770	intergenic	3.04	7	13	15	0	1	1
rs150592114	17	44333331	A	G	0.2396	4.54817e-08	-0.0743809	0.0136026	0.99463	rs80028338	21	RP11-259G18.3	3585	intergenic	3.04	6	5	15	0	1	1
rs12175265	6	41501834	G	A	0.02883	NA	NA	NA	0.306774	rs1886813	11	RP11-328M4.2	0	ncRNA_intronic	3.039	7	5	14	0	1	1
rs60583116	8	60523077	A	C	0.3519	NA	NA	NA	0.051895	rs4403445	12	RP11-379I19.3	0	ncRNA_intronic	3.039	7	9	15	0	1	1
rs546745122	17	44253951	G	A	0.2058	NA	NA	NA	0.820535	rs80028338	21	KANSL1	0	intronic	3.039	NA	4	5	1	1	1
rs8104304	19	10478372	A	G	0.169	NA	NA	NA	0.0596325	rs34725611	24	TYK2	0	intronic	3.038	6	4	4	1	1	1
rs11264341	1	155151493	C	T	0.4115	0.0132984	0.0235451	0.00951057	0.0553313	rs61738875	3	RP11-201K10.3:TRIM46	0:0	intronic	3.037	4	2	4	1	1	1
rs7085230	10	81646405	T	G	0.3966	0.000134671	0.0337208	0.00883263	0.153692	rs12761299	15	PGGT1BP2	5498	intergenic	3.037	5	13	15	0	1	1
rs17574796	17	44115074	T	C	0.2406	1.78009e-15	-0.0879127	0.0110502	1	rs80028338	21	KANSL1	0	intronic	3.037	1f	4	4	1	1	1
rs113777815	1	65440649	A	G	0.04871	0.024101	0.041569	0.0184299	0.147864	rs11208552	1	RP11-182I10.3	0	ncRNA_intronic	3.035	6	5	15	1	1	1
rs544255850	17	44260933	A	G	0.2376	NA	NA	NA	0.984005	rs80028338	21	KANSL1	0	intronic	3.035	NA	2	7	1	1	1
rs562955593	17	44366315	T	C	0.2406	NA	NA	NA	0.957008	rs80028338	21	ARL17B	0	intronic	3.035	NA	5	15	1	1	1
rs6789386	3	46174395	G	C	0.328	6.64508e-06	-0.0484753	0.0107609	0.317033	rs1392288	6	FLT1P1	9454	intergenic	3.034	5	2	15	0	1	1
rs671576	8	61576798	C	G	0.4722	0.000119032	0.0349069	0.00907118	0.567922	rs4403445	12	RP11-91I20.1	0	ncRNA_intronic	3.034	7	5	14	0	1	1
rs11147043	12	133037091	G	A	0.2455	NA	NA	NA	0.0982266	rs5023077	18	RP11-503G7.1	480	downstream	3.034	5	5	14	0	1	0
rs138418863	17	44662221	C	G	0.2724	NA	NA	NA	0.0994455	rs80028338	21	ARL17A	5132	intergenic	3.034	7	15	15	1	1	0
rs8178528	21	34660980	A	G	0.4732	0.000364529	0.0322144	0.00903752	0.148582	rs2834168	29	IL10RB	0	intronic	3.034	5	4	4	1	1	1
rs35186095	19	10418251	C	T	0.1561	0.0117781	-0.0324885	0.0128988	0.0741373	rs55779981	24	ZGLP1:CTD-2369P2.10:FDX1L	0:0:0	intronic	3.033	5	4	5	1	1	0
rs838141	19	49252575	A	T	0.2803	NA	NA	NA	0.208228	rs679574	26	FUT1	0	UTR3	3.033	6	4	14	1	0	1
2:26888464:T:TTGAGTCTTCCTATTGA	2	26888464	TTGAGTCTTCCTATTGA	T	0.4195	NA	NA	NA	0.115804	rs732990	4	AC015977.6	5657	intergenic	3.032	NA	9	15	0	0	1
rs2742386	3	45756310	C	A	0.4364	NA	NA	NA	0.0676204	rs73058468	6	SACM1L	0	intronic	3.032	7	4	4	1	1	1
rs138053436	3	101615188	A	G	0.495	NA	NA	NA	0.235235	rs17412601	7	NFKBIZ	35321	intergenic	3.032	5	7	15	0	1	1
rs76627269	1	65359821	G	A	0.0835	0.00319663	0.0514201	0.0174414	0.2033	rs11208552	1	JAK1	0	intronic	3.031	4	2	5	1	1	1
rs17141010	3	46392060	C	T	0.08648	NA	NA	NA	0.129687	rs77116118	6	CCR2	3164	intergenic	3.031	6	2	14	1	1	1
rs12973839	19	49153824	C	A	0.492	0.000492814	-0.0302159	0.00867118	0.280681	rs679574	26	SEC1P	0	ncRNA_intronic	3.029	7	5	15	1	1	1
rs6054272	20	6432618	T	C	0.4891	0.020754	-0.0218664	0.00945602	0.425728	rs2876034	28	CASC20	0	ncRNA_intronic	3.029	7	9	15	0	0	1
rs9832452	3	101153150	T	C	0.4125	0.0119173	-0.0216403	0.00860593	0.217214	rs17412601	7	SENP7	0	intronic	3.026	6	5	15	1	1	1
rs11694958	2	26855906	A	G	0.4513	0.00190042	0.026734	0.00860896	0.430428	rs732990	4	CIB4	0	intronic	3.025	5	5	15	1	1	1
rs113499371	4	25326738	A	G	0.4374	NA	NA	NA	0.128589	rs7671107	9	ZCCHC4	0	intronic	3.025	7	5	5	1	1	1
rs7020432	9	136165694	G	A	0.09245	0.000109545	0.0785071	0.0202944	0.231645	rs550057	14	Y_RNA	12258	intergenic	3.025	6	9	9	0	1	0
rs529897519	17	44358561	G	A	0.2336	NA	NA	NA	0.96282	rs80028338	21	ARL17B	0	intronic	3.025	NA	5	15	1	1	1
rs12917772	16	89214972	A	G	0.3897	0.00268248	0.0269861	0.00898948	0.223315	rs117169628	20	ACSF3	0	intronic	3.024	5	4	5	1	1	1
rs3114911	16	89377521	A	G	0.08847	0.00319245	-0.0459839	0.0155953	0.292773	rs117169628	20	ANKRD11	0	intronic	3.024	NA	4	5	1	1	1
21:34624386:C:CATCT	21	34624386	C	CATCT	0.06262	NA	NA	NA	0.0544523	rs2834154	29	IFNAR2:AP000295.9	0:0	intronic	3.023	NA	4	4	1	0	1
rs1859335	12	113367325	C	T	0.3648	1.60632e-10	0.0704258	0.0110128	0.90996	rs10850092	17	OAS1:RP1-71H24.1	0:0	ncRNA_intronic	3.022	NA	5	15	1	1	0
rs62054802	17	43914598	G	C	0.2396	1.39555e-15	-0.0881017	0.0110322	0.994629	rs80028338	21	CRHR1	1403	intergenic	3.022	5	5	15	1	1	1
rs386386169	17	44215416	A	AG	0.2406	NA	NA	NA	1	rs80028338	21	KANSL1	0	intronic	3.022	NA	2	7	1	1	1
rs9825876	3	101082807	A	G	0.169	NA	NA	NA	0.079648	rs17412601	7	SENP7	0	intronic	3.02	7	4	5	1	1	1
rs143316203	17	47961831	G	A	0.01988	8.36596e-08	0.236083	0.0440531	0.495772	rs3848456	22	RP11-304F15.4	3129	intergenic	3.02	5	5	14	0	1	1
rs113888916	3	46459411	C	T	0.1332	NA	NA	NA	0.256623	rs3213480	6	CCRL2	4922	intergenic	3.019	5	4	15	1	1	1
rs10810479	9	15930536	T	G	0.4314	0.00455624	-0.0253065	0.00892066	0.0558685	rs79611697	13	CCDC171	0	intronic	3.019	7	5	15	1	1	1
rs62057155	17	43904673	C	T	0.2396	1.91433e-15	-0.0876704	0.0110322	0.994629	rs80028338	21	CRHR1	0	intronic	3.019	4	5	14	1	1	0
rs549273578	17	44393298	T	TC	0.2097	NA	NA	NA	0.821833	rs80028338	21	ARL17B:LRRC37A	0:0	intronic	3.019	NA	15	15	1	1	1
rs241031	17	43734304	T	C	0.2396	NA	NA	NA	0.994629	rs80028338	21	CRHR1:RP11-105N13.4	0:0	ncRNA_intronic	3.018	NA	5	14	1	1	1
rs11992804	8	61045361	T	C	0.06958	0.0206053	0.0339895	0.0146814	0.0666577	rs4403445	12	SLC2A13P1	9018	intergenic	3.017	7	5	15	0	1	1
rs6441944	3	46161833	G	A	0.3648	NA	NA	NA	0.0955018	rs71327040	6	FLT1P1	22016	intergenic	3.016	6	5	15	0	1	1
rs10810500	9	15951268	G	A	0.4115	NA	NA	NA	0.0591462	rs79611697	13	CCDC171	0	intronic	3.016	7	5	15	1	1	1
rs11088250	21	34673218	C	G	0.1859	0.000301614	-0.0428303	0.0118515	0.0621002	rs2834168	29	IL10RB	3678	intergenic	3.016	5	2	7	1	1	1
rs61446315	3	100915377	TG	T	0.1223	NA	NA	NA	0.0573188	rs17412601	7	snoU13	5298	intergenic	3.015	NA	5	15	0	1	1
rs3102349	16	89376945	T	C	0.2296	0.0217182	-0.0235574	0.0102635	0.140913	rs117169628	20	ANKRD11	0	intronic	3.015	5	4	5	1	1	1
rs1623865	17	43778768	C	T	0.4423	NA	NA	NA	0.417043	rs80028338	21	CRHR1:RP11-105N13.4	0:0	ncRNA_intronic	3.015	NA	5	14	1	1	1
rs75804987	10	81932509	C	T	0.1302	0.0317226	0.0268519	0.0125015	0.210637	rs12761299	15	ANXA11	0	intronic	3.014	5	3	4	1	1	1
rs77116118	3	46326848	T	C	0.01392	1.85401e-15	0.287582	0.0361705	1	rs77116118	6	CCR3	18650	intergenic	3.013	3a	2	15	0	1	1
rs112915466	17	43958744	A	G	0.2396	5.64024e-10	-0.0759566	0.0122507	0.994629	rs80028338	21	MAPT-AS1	0	ncRNA_intronic	3.013	6	9	14	0	1	1
rs2384074	12	113382977	C	T	0.3499	6.98575e-12	0.064612	0.00942147	0.849334	rs10850092	17	RP1-71H24.1:OAS3	0:0	ncRNA_intronic	3.012	7	4	5	1	1	1
rs112637166	17	43751101	A	G	0.2396	NA	NA	NA	0.994629	rs80028338	21	CRHR1:RP11-105N13.4	0:0	ncRNA_intronic	3.012	7	5	14	1	1	1
rs1346419	10	81329212	A	C	0.2604	0.000104953	-0.0398644	0.0102774	0.0768819	rs12761299	15	SFTPA2	9058	intergenic	3.011	6	9	14	1	1	1
rs62060847	17	44154946	C	T	0.2406	1.26418e-15	-0.0884423	0.011058	1	rs80028338	21	KANSL1	0	intronic	3.011	7	4	5	1	1	1
rs16925614	11	34492309	C	T	0.1213	2.51346e-07	-0.0645503	0.0125178	0.131435	rs1157669	16	CAT	0	intronic	3.009	6	4	4	1	1	1
rs2257575	17	44326063	T	G	0.2107	NA	NA	NA	0.848955	rs80028338	21	RP11-259G18.2	3652	intergenic	3.009	6	5	15	0	1	1
rs6441620	3	101349644	C	A	0.4871	0.00354001	-0.0247017	0.00846967	0.371724	rs17412601	7	Y_RNA	2393	intergenic	3.008	5	1	15	0	1	1
rs2075571	1	155174106	C	T	0.4175	NA	NA	NA	0.0644006	rs61738875	3	THBS3:RP11-263K19.4	0:0	ncRNA_intronic	3.007	5	4	5	1	1	1
rs3096312	16	89370763	T	C	0.2763	0.000948046	-0.032857	0.00994007	0.156993	rs117169628	20	ANKRD11	0	intronic	3.007	4	3	4	1	1	1
rs62053945	17	43746839	T	C	0.2396	NA	NA	NA	0.994629	rs80028338	21	CRHR1:RP11-105N13.4	0:0	ncRNA_intronic	3.007	6	5	14	1	1	1
rs17563861	17	43818906	A	G	0.2396	3.10173e-13	-0.0849611	0.0116546	0.994629	rs80028338	21	CRHR1:RP11-105N13.4	0:0	ncRNA_intronic	3.007	6	5	14	1	1	1
rs6107810	20	6464002	T	G	0.4056	0.004389	-0.0285733	0.0100301	0.663722	rs2876034	28	CASC20	0	ncRNA_intronic	3.007	5	13	15	0	0	1
rs9645414	1	65405814	G	C	0.2694	1.5485e-07	-0.0517131	0.00985632	0.90466	rs11208552	1	JAK1	0	intronic	3.006	5	2	5	1	1	1
rs7628435	3	46586378	G	C	0.08549	6.42185e-10	0.0934091	0.0151154	0.173581	rs71327040	6	LRRC2	0	intronic	3.006	7	4	15	1	1	1
rs732589	17	43470760	C	T	0.2932	2.82042e-06	0.0466833	0.00996765	0.109032	rs80028338	21	ARHGAP27	514	downstream	3.006	1f	4	5	1	1	1
rs113193302	17	44330362	C	T	0.0497	NA	NA	NA	0.371551	rs80028338	21	RP11-259G18.3	6554	intergenic	3.006	7	5	15	0	1	1
rs3171425	21	34668747	A	G	0.4006	0.000139388	-0.033122	0.00869515	0.237501	rs2834168	29	IL10RB	0	UTR3	3.005	4	4	5	1	1	1
rs13092030	3	46123055	C	T	0.1223	NA	NA	NA	0.432887	rs71327040	6	XCR1	53820	intergenic	3.004	5	5	15	0	1	1
rs62073110	17	44324048	A	G	0.2256	NA	NA	NA	0.857906	rs80028338	21	RP11-259G18.2	1637	intergenic	3.004	6	5	15	0	1	1
rs67600353	19	46188480	G	A	0.2445	4.87488e-06	0.0437581	0.00957486	0.0651885	rs35506173	25	GIPR	1497	intergenic	3.004	7	4	4	1	1	1
rs560934517	3	46093537	A	C	0.171	NA	NA	NA	0.0880043	rs1392288	6	XCR1	24302	intergenic	3.003	NA	5	15	0	0	1
3:101321363:C:G	3	101321363	C	G	0.09443	NA	NA	NA	0.059811	rs17412601	7	RP11-454H13.1	2874	intergenic	3.003	5	5	15	1	1	1
rs2073642	5	131713774	C	T	0.08748	4.78494e-06	0.0698017	0.0152605	0.525491	rs10066378	10	SLC22A5	0	intronic	3.003	5	4	5	1	1	1
rs281432	19	10390658	C	G	0.4423	0.0182232	0.020312	0.00860293	0.0881321	rs55779981	24	CTD-2369P2.5:ICAM1	0:0	ncRNA_intronic	3.003	4	4	5	1	1	1
rs12119565	1	155984507	A	G	0.02883	0.000433026	0.0976319	0.0277435	0.224179	rs7528026	3	SSR2	0	intronic	3.002	7	4	4	1	1	1
rs35904179	16	89132194	A	G	0.1382	0.0387002	0.0270544	0.0130865	0.141156	rs117169628	20	CTD-2555A7.2	12820	intergenic	3.002	5	2	14	0	1	1
rs546828	1	65486355	A	C	0.1004	0.000817858	0.0376793	0.0112587	0.163609	rs11208552	1	RNU6-1176P	2295	intergenic	3.001	NA	5	15	0	1	1
rs10887378	10	81780944	T	C	0.1332	0.0240609	0.0332555	0.0147399	0.194947	rs12761299	15	RP11-369J21.11	3276	intergenic	3.001	6	14	15	0	1	1
rs2099151	17	43979822	A	T	0.2396	3.60907e-15	-0.0867541	0.0110265	0.994629	rs80028338	21	MAPT	0	intronic	3.001	6	5	14	1	1	1
rs576983657	17	44612339	T	C	0.493	NA	NA	NA	0.297403	rs80028338	21	LRRC37A2:ARL17A	0:0	intronic	3.001	NA	5	15	1	1	0
rs66928113	3	46455996	AT	A	0.1332	NA	NA	NA	0.256623	rs3213480	6	CCRL2	1507	intergenic	2.999	NA	4	15	1	1	1
rs7661300	4	25385874	T	C	0.4493	0.000302752	-0.0324601	0.00898443	0.183305	rs7671107	9	ANAPC4	0	intronic	2.999	5	4	4	1	1	1
rs1328273	9	16023469	G	A	0.4394	0.0318506	-0.020136	0.00938181	0.0554065	rs79611697	13	CCDC171	0	intergenic	2.998	5	2	15	1	1	1
rs62055691	17	43754850	T	C	0.2396	NA	NA	NA	0.994629	rs80028338	21	CRHR1:RP11-105N13.4	0:0	ncRNA_intronic	2.998	7	5	14	1	1	1
rs17713054	3	45859651	G	A	0.08052	NA	NA	NA	0.199907	rs71327040	6	LZTFL1	5156	intergenic	2.996	4	4	5	1	1	1
rs12514547	5	130973304	G	C	0.2634	NA	NA	NA	0.10933	rs10066378	10	CTC-432M15.3	0	intronic	2.995	5	5	5	1	1	1
rs11388919	11	34501235	C	CA	0.33	NA	NA	NA	0.446659	rs1157669	16	ELF5	0	UTR3	2.995	NA	5	15	1	1	1
rs4807610	19	4582232	C	G	0.4642	0.0265182	-0.0204241	0.00920613	0.0579916	rs35574495	23	SEMA6B	22411	intergenic	2.995	2b	1	13	0	1	1
rs310239	1	65277910	A	T	0.4523	0.00268037	0.0278767	0.00928542	0.155297	rs11208552	1	RAVER2	0	intronic	2.994	7	5	15	1	1	1
rs35039758	12	113474140	CTG	C	0.4046	NA	NA	NA	0.130873	rs10850092	17	RPS15AP32	17726	intergenic	2.994	NA	5	15	0	1	1
rs3833277	19	4720052	GC	G	0.325	NA	NA	NA	0.0758763	rs35574495	23	DPP9	0	intronic	2.994	NA	3	4	1	1	1
rs9407655	9	15830622	C	T	0.4374	0.00912181	0.0222168	0.00852049	0.074633	rs79611697	13	CCDC171	0	intronic	2.993	7	5	15	1	1	1
rs61858979	10	81815290	T	C	0.08449	0.00217174	0.0450851	0.0147064	0.272015	rs12761299	15	TMEM254-AS1	0	ncRNA_intronic	2.993	7	5	15	0	1	1
rs12150604	17	43828221	T	A	0.2396	5.50131e-15	-0.0857253	0.0109695	0.994629	rs80028338	21	CRHR1:RP11-105N13.4	0:0	ncRNA_intronic	2.993	1f	5	14	1	1	1
rs11208566	1	65459206	G	A	0.0328	0.0168427	0.0432007	0.0180747	0.0987022	rs11208552	1	RP11-182I10.3	0	ncRNA_exonic	2.992	7	5	15	0	1	1
rs12040471	1	77968401	T	A	0.171	9.72929e-05	0.0479808	0.0123115	0.401811	rs7515509	2	AK5	0	intronic	2.992	5	4	15	1	1	1
rs76334907	12	133046278	A	G	0.1978	NA	NA	NA	0.121689	rs5023077	18	MUC8	3055	intergenic	2.992	4	1	14	1	1	0
rs4883585	12	133055791	G	A	0.4026	6.43286e-10	0.0568115	0.00919364	0.330567	rs5023077	18	MUC8	5064	intergenic	2.992	NA	5	14	1	1	0
rs10422883	19	46247641	A	G	0.4612	0.0191527	-0.019863	0.00847924	0.264795	rs35506173	25	AC074212.3	0	intronic	2.992	7	5	15	1	1	1
rs7033236	9	15700391	G	A	0.4761	0.0294614	-0.0188344	0.00865051	0.0724694	rs79611697	13	CCDC171	0	intronic	2.991	5	4	15	1	1	1
rs34856425	5	131693717	C	CA	0.4155	NA	NA	NA	0.097141	rs10066378	10	AC034220.3	0	ncRNA_intronic	2.99	NA	4	5	0	1	1
rs574878319	17	44185427	A	AT	0.2406	NA	NA	NA	1	rs80028338	21	KANSL1	0	intronic	2.99	NA	2	7	1	1	1
rs564307311	17	44287373	G	C	0.1988	NA	NA	NA	0.788559	rs80028338	21	KANSL1	0	intronic	2.99	NA	4	5	1	1	1
rs310251	1	65357990	A	G	0.2833	0.000458202	0.0322156	0.00919375	0.418211	rs11208552	1	JAK1	0	intronic	2.989	6	5	5	1	1	1
rs10110436	8	61456757	T	G	0.2167	0.000108784	0.0378132	0.00977056	0.448641	rs4403445	12	RAB2A	0	intronic	2.989	7	4	5	1	1	0
rs4333709	9	15951134	G	A	0.4006	NA	NA	NA	0.0966982	rs79611697	13	CCDC171	0	intronic	2.989	7	5	15	1	1	1
rs62061821	17	44186055	G	A	0.2406	1.44601e-09	-0.0749111	0.0123814	1	rs80028338	21	KANSL1	0	intronic	2.989	2b	2	7	1	1	1
rs2341096	19	46261762	A	G	0.4672	0.00717213	-0.02277	0.00846864	0.289133	rs35506173	25	AC074212.3	0	intronic	2.989	7	5	15	1	1	1
rs267241	3	45618309	G	A	0.2058	8.718e-06	-0.0518681	0.0116643	0.12728	rs73058468	6	LIMD1	0	intergenic	2.988	7	5	15	1	1	1
rs4706029	5	130956377	G	A	0.2247	NA	NA	NA	0.0632051	rs10066378	10	RAPGEF6:CTC-432M15.3	0:0	intronic	2.988	7	4	5	1	1	1
rs77169816	17	44042942	T	C	0.162	0.0477718	-0.025199	0.0127307	0.0663403	rs80028338	21	MAPT	0	intronic	2.988	7	4	14	1	1	1
rs59396753	3	100979256	A	C	0.17	NA	NA	NA	0.0803938	rs17412601	7	IMPG2	0	intronic	2.987	6	5	15	1	1	1
rs12730021	1	65417009	A	G	0.1819	0.00272167	-0.0363828	0.0121376	0.560893	rs11208552	1	JAK1	0	intronic	2.986	4	5	5	1	1	1
rs10936707	3	101324063	G	A	0.2416	3.83068e-09	-0.0591792	0.0100451	0.639448	rs17412601	7	RP11-454H13.1	5574	intergenic	2.985	7	5	15	0	1	1
rs1500115	5	131216427	T	G	0.2157	NA	NA	NA	0.0756025	rs10066378	10	ACSL6:AC034228.7	0:0	ncRNA_intronic	2.984	7	14	15	1	1	1
rs79857651	17	44013475	G	A	0.2396	1.66865e-15	-0.0882348	0.0110795	0.994629	rs80028338	21	MAPT	0	intronic	2.983	4	1	14	1	1	1
rs2307019	19	49244220	G	A	0.4473	NA	NA	NA	0.401494	rs679574	26	IZUMO1	0	exonic	2.983	4	1	7	1	1	1
rs62062788	17	44024906	A	G	0.2396	3.86735e-15	-0.0867825	0.0110422	0.994629	rs80028338	21	MAPT	0	intronic	2.982	5	5	14	1	1	1
rs6117277	20	6448678	T	G	0.2247	0.00477597	-0.0304365	0.0107863	0.173696	rs2876034	28	CASC20	0	ncRNA_intronic	2.982	6	5	15	0	0	1
rs4582646	9	15935502	C	T	0.4284	0.00181723	-0.0280687	0.00900046	0.054933	rs79611697	13	CCDC171	0	intronic	2.981	7	4	15	1	1	1
rs572794734	17	44324257	G	T	0.2525	NA	NA	NA	0.932062	rs80028338	21	RP11-259G18.2	1846	intergenic	2.981	NA	5	15	0	1	1
rs75507378	3	101128401	A	G	0.4115	NA	NA	NA	0.217125	rs17412601	7	SENP7	0	intronic	2.98	5	5	15	1	1	1
rs62280726	3	101151225	A	G	0.1173	0.0239564	0.0276543	0.0122482	0.0679833	rs17412601	7	SENP7	0	intronic	2.98	7	4	15	1	1	1
rs17693348	5	131616208	C	G	0.1034	1.19595e-05	0.0621991	0.0142061	0.370839	rs10066378	10	P4HA2	0	intronic	2.98	4	5	15	1	1	1
rs34003199	9	15900506	A	AGACACCCGAGCAGAG	0.4026	NA	NA	NA	0.102717	rs79611697	13	CCDC171	0	intronic	2.98	NA	4	15	1	1	1
rs62057113	17	43897449	A	T	0.2396	2.11562e-15	-0.0875418	0.0110332	0.994629	rs80028338	21	CRHR1	0	intronic	2.98	5	5	15	1	1	0
rs11714444	3	101513682	G	A	0.331	9.44679e-09	-0.0590181	0.0102812	1	rs17412601	7	NXPE3	0	intronic	2.978	6	4	5	1	1	1
rs10850121	12	113471537	C	A	0.4066	0.0017489	0.0271238	0.00866613	0.134791	rs10850092	17	RP1-71H24.1	15980	intergenic	2.978	7	5	15	0	1	1
rs62062799	17	44027521	G	T	0.2396	4.51436e-10	-0.0764518	0.0122615	0.994629	rs80028338	21	MAPT	0	intronic	2.978	5	5	13	1	1	1
rs56165366	19	50847031	A	C	0.3469	NA	NA	NA	0.21483	rs1405655	27	NR1H2:NAPSB	0:0	ncRNA_intronic	2.978	6	1	15	1	1	1
rs1872238	3	100910420	T	C	0.1223	NA	NA	NA	0.0573188	rs17412601	7	snoU13	10255	intergenic	2.977	7	5	15	0	1	1
rs7408233	19	10448020	A	G	0.1769	0.0474786	0.0258973	0.0130662	0.070574	rs34725611	24	ICAM3	0	intronic	2.977	6	3	5	1	1	1
rs74982493	3	46316615	A	C	0.4374	NA	NA	NA	0.361562	rs3213480	6	CCR3	8417	intergenic	2.976	7	5	15	1	1	1
rs67178709	4	25274752	G	GT	0.1143	NA	NA	NA	0.161079	rs7671107	9	PI4K2B	0	intronic	2.976	NA	4	5	1	1	1
rs55939347	17	44013964	T	TC	0.2386	NA	NA	NA	0.989292	rs80028338	21	MAPT	0	intronic	2.976	NA	2	14	1	1	1
rs1826342	3	46158255	A	G	0.2117	3.39952e-14	0.0840727	0.0110883	0.782895	rs1392288	6	FLT1P1	25594	intergenic	2.975	NA	5	15	0	1	1
rs6872682	5	130966026	C	T	0.2634	NA	NA	NA	0.10933	rs10066378	10	RAPGEF6:CTC-432M15.3	0:0	intronic	2.975	5	1	7	1	1	1
rs557688	1	78604269	G	A	0.2376	0.0228245	-0.0230221	0.0101136	0.0516176	rs7515509	2	GIPC2	135	downstream	2.974	NA	5	15	1	1	1
rs11201012	10	81739989	G	C	0.03479	NA	NA	NA	0.169247	rs12761299	15	SFTPD	0	intronic	2.974	5	5	13	1	1	1
rs6077031	20	6562418	C	T	0.2227	0.000261315	0.0382524	0.0104775	0.171636	rs2876034	28	CASC20	53311	intergenic	2.974	7	5	15	0	0	0
rs61880812	11	34431130	A	G	0.3678	NA	NA	NA	0.24225	rs1157669	16	RP1-53C18.3	4633	NA	2.973	5	5	15	0	1	1
rs145025315	5	131242232	T	TA	0.1521	NA	NA	NA	0.149916	rs10066378	10	ACSL6:AC034228.7	0:0	ncRNA_intronic	2.972	NA	9	15	1	1	1
rs551100	9	136146740	T	C	0.2207	0.000145108	0.0372644	0.00980823	0.143905	rs550057	14	ABO	0	ncRNA_intronic	2.972	7	2	14	0	1	1
rs411219	5	131451633	A	G	0.2058	NA	NA	NA	0.0727717	rs10066378	10	AC063976.1	31550	intergenic	2.971	NA	5	15	0	1	1
rs9304911	19	4571589	C	T	0.3549	9.82039e-05	-0.0391679	0.010056	0.115152	rs35574495	23	SEMA6B	11768	intergenic	2.971	2b	2	15	0	1	1
rs34001666	3	46461944	C	T	0.1431	NA	NA	NA	0.41311	rs71327040	6	CCRL2	7455	intergenic	2.97	7	4	15	1	1	1
rs571096602	12	133141139	T	C	0.34	NA	NA	NA	0.42833	rs5023077	18	FBRSL1	0	intronic	2.969	NA	4	5	1	1	0
rs10445335	17	43934896	T	A	0.2396	3.20968e-10	-0.0767265	0.0122015	0.994629	rs80028338	21	MAPT-AS1	0	ncRNA_intronic	2.967	6	5	14	0	1	1
rs1039865	1	78603279	A	G	0.4145	0.00335911	0.0252025	0.00859332	0.0659659	rs7515509	2	GIPC2	0	UTR3	2.966	NA	5	15	1	1	1
rs75544080	5	130885515	A	G	0.1183	0.0168632	0.0353902	0.0148096	0.163933	rs10066378	10	RAPGEF6:CTC-432M15.3	0:0	intronic	2.966	5	2	5	1	1	1
rs6417247	19	10522597	G	A	0.3032	0.0496839	0.0176619	0.00899887	0.228442	rs34725611	24	CDC37	0	intronic	2.966	5	2	14	1	1	0
rs2210122	20	6431823	G	A	0.4891	0.000536125	0.0298125	0.0086113	0.425728	rs2876034	28	CASC20	0	ncRNA_intronic	2.966	5	7	15	0	0	1
rs515307	3	101006499	A	G	0.2008	0.00564667	-0.0282527	0.0102083	0.0871624	rs17412601	7	IMPG2	0	intronic	2.965	6	5	15	1	1	1
rs592014	8	61514127	G	A	0.2167	9.2641e-05	0.0382862	0.00979413	0.448641	rs4403445	12	RAB2A	0	intronic	2.965	NA	4	5	1	1	1
rs9695399	9	15904298	G	T	0.2535	NA	NA	NA	0.192147	rs79611697	13	CCDC171	0	intronic	2.965	6	5	15	1	1	1
rs61860421	10	81743399	C	T	0.07058	0.000141397	0.0678129	0.0178187	0.348995	rs12761299	15	RP11-479O17.7	402	upstream	2.964	5	1	13	1	1	1
rs62060786	17	44136763	C	T	0.2406	1.89759e-15	-0.087888	0.0110581	1	rs80028338	21	KANSL1	0	intronic	2.964	6	4	5	1	1	1
rs62062773	17	44020545	A	G	0.2396	2.30912e-15	-0.087438	0.0110353	0.994629	rs80028338	21	MAPT	0	intronic	2.963	5	2	14	1	1	1
rs245211	3	45242868	A	C	0.494	0.0049757	-0.023862	0.00849605	0.069053	rs73058468	6	TMEM158	23089	intergenic	2.962	5	5	15	0	1	1
rs11713933	3	45789972	T	G	0.2515	NA	NA	NA	0.0531646	rs79939301	6	SACM1L	3055	intergenic	2.961	4	2	5	1	1	1
rs7624932	3	46543272	C	G	0.08847	NA	NA	NA	0.19779	rs71327040	6	RTP3	832	downstream	2.961	5	5	15	1	1	1
rs367748022	10	81622591	T	C	0.04175	NA	NA	NA	0.143001	rs12761299	15	NPAP1P2	1028	intergenic	2.961	5	14	15	0	1	0
rs192560669	19	10408439	A	C	0.07555	NA	NA	NA	0.205972	rs34725611	24	ICAM5	984	downstream	2.961	7	5	14	1	1	0
rs4405255	10	81349589	G	A	0.1292	0.0390137	-0.0266893	0.0129306	0.134201	rs12761299	15	MBL3P	4955	intergenic	2.959	6	14	15	0	1	1
rs6085478	20	6293260	C	A	0.4264	0.00122912	-0.0290094	0.00897559	0.0795217	rs2876034	28	AL109618.1	83664	intergenic	2.958	5	7	15	0	0	0
rs316791	4	25300395	A	G	0.1133	4.52097e-05	-0.0530675	0.0130096	0.20311	rs7671107	9	ZCCHC4	14011	intergenic	2.957	6	13	15	0	1	1
rs557435762	17	43665809	C	T	0.2406	NA	NA	NA	0.989251	rs80028338	21	DND1P1	1513	intergenic	2.957	NA	5	15	0	1	1
rs34248076	1	65382523	C	CA	0.338	NA	NA	NA	0.394427	rs11208552	1	JAK1	0	intronic	2.956	NA	5	7	1	1	1
rs58704470	10	81729390	C	G	0.03479	4.42819e-05	0.0743296	0.0182005	0.169247	rs12761299	15	SFTPD:RP11-479O17.10	0:0	ncRNA_exonic	2.955	6	9	15	1	1	1
rs4767037	12	113372804	A	C	0.3668	5.7334e-11	0.0670212	0.0102314	0.910421	rs10850092	17	RP1-71H24.1	0	ncRNA_intronic	2.955	1f	5	15	1	1	0
rs62063174	17	44205122	C	G	0.2406	1.59601e-09	-0.0746923	0.0123778	1	rs80028338	21	KANSL1	0	intronic	2.955	7	4	5	1	1	1
rs374470873	17	44328919	T	C	0.2038	NA	NA	NA	0.800632	rs80028338	21	RP11-259G18.2	6508	intergenic	2.955	5	5	15	0	1	1
rs2266545	10	81436156	C	T	0.4085	NA	NA	NA	0.253826	rs12761299	15	RP11-506M13.3:RP11-119F19.2	0:0	ncRNA_intronic	2.952	5	5	15	0	1	0
rs757405	12	113406945	T	A	0.328	1.32857e-10	0.0623667	0.0097086	0.739318	rs10850092	17	RP1-71H24.1:OAS3	0:0	ncRNA_intronic	2.952	5	4	5	1	1	0
rs4350900	3	101223836	G	A	0.4115	0.00435742	-0.0272023	0.00954112	0.217125	rs17412601	7	SENP7	0	intronic	2.951	7	4	5	1	1	1
rs3181049	19	10441117	G	A	0.2147	1.5371e-07	-0.0594083	0.0113201	0.971896	rs55779981	24	RAVER1	0	intronic	2.951	NA	3	4	1	1	1
rs6777962	3	45405584	C	T	0.4791	0.00345847	0.0262828	0.00898942	0.0569548	rs79939301	6	LARS2	24413	intergenic	2.949	7	5	15	0	1	1
rs9852542	3	101265833	G	A	0.4085	0.00224929	-0.0264773	0.00866637	0.217143	rs17412601	7	TRMT10C	14872	intergenic	2.947	7	5	15	0	1	1
rs17689378	17	43881790	C	T	0.2396	6.8055e-16	-0.0894546	0.0110794	0.983908	rs80028338	21	CRHR1:RP11-105N13.4	0:0	ncRNA_intronic	2.946	5	5	14	1	1	0
rs6054239	20	6421173	T	G	0.4702	1.18538e-05	-0.0389753	0.00889795	0.418795	rs2876034	28	CASC20	6196	intergenic	2.946	6	7	15	0	0	1
rs547812	1	65528177	A	G	0.08449	0.0116761	-0.0447132	0.0177308	0.156425	rs11208552	1	MIR101-1	3985	intergenic	2.945	5	2	5	0	1	1
rs35883964	1	77942559	T	C	0.1541	0.0220577	0.0267389	0.0116796	0.393599	rs7515509	2	AK5	0	intronic	2.945	6	2	15	1	1	1
rs540028890	17	43667934	C	G	0.2445	NA	NA	NA	0.969219	rs80028338	21	DND1P1	3638	intergenic	2.945	NA	5	15	0	1	1
rs145976521	1	155816085	G	A	0.1203	0.0237877	0.0344282	0.0152301	0.086266	rs61811895	3	GON4L:RP11-101O6.2	0:0	ncRNA_intronic	2.944	6	4	5	1	1	1
rs13064632	3	46083357	G	C	0.1441	NA	NA	NA	0.356337	rs71327040	6	XCR1	14122	intergenic	2.944	5	9	15	0	1	1
rs62055707	17	43761482	T	C	0.2396	NA	NA	NA	0.994629	rs80028338	21	CRHR1:RP11-105N13.4	0:0	ncRNA_intronic	2.944	5	5	14	1	1	1
rs543551801	17	44107487	GT	G	0.2435	NA	NA	NA	0.973222	rs80028338	21	KANSL1	0	UTR3	2.944	NA	4	4	1	1	1
rs11544126	4	25279508	G	A	0.4175	0.00101749	-0.0285495	0.00868916	0.12027	rs7671107	9	PI4K2B	0	UTR3	2.943	NA	4	5	1	1	1
rs10733302	9	15764196	A	G	0.4911	0.00525821	-0.0244432	0.00875856	0.0675639	rs79611697	13	CCDC171	0	intronic	2.943	6	5	15	1	1	1
rs10810416	9	15638471	T	C	0.4722	0.0332542	0.0180301	0.0084688	0.0779084	rs79611697	13	CCDC171	0	intronic	2.942	6	5	15	1	1	1
rs560505426	17	43670337	C	CT	0.2475	NA	NA	NA	0.954052	rs80028338	21	DND1P1	6041	intergenic	2.94	NA	4	15	0	1	1
rs62055517	17	43956425	C	T	0.2396	5.00657e-15	-0.0863557	0.0110334	0.994629	rs80028338	21	MAPT-AS1	0	ncRNA_intronic	2.94	6	14	14	0	1	1
rs8134374	21	35267734	C	T	0.4761	NA	NA	NA	0.0514336	rs111585689	29	AP000304.12:ITSN1	0:0	NA	2.94	4	1	7	1	1	1
rs7639787	3	45237733	C	T	0.493	0.00167239	-0.0265733	0.00845482	0.0680077	rs73058468	6	TMEM158	28224	intergenic	2.939	7	5	15	0	1	1
rs75765453	5	131950225	C	T	0.02684	NA	NA	NA	0.0708406	rs10066378	10	RAD50	0	intronic	2.938	5	4	5	1	1	1
rs34601543	3	101645151	C	A	0.4433	NA	NA	NA	0.275251	rs17412601	7	RP11-221J22.1	14551	intergenic	2.937	5	5	15	0	1	1
rs1293738	12	113473446	A	G	0.3628	0.0102473	0.0291112	0.0113389	0.381668	rs10850092	17	RP1-71H24.1	17889	intergenic	2.937	NA	5	15	0	1	1
rs56165842	8	61434949	T	G	0.161	0.019399	0.0274844	0.0117567	0.312824	rs4403445	12	RAB2A	0	intronic	2.936	3a	2	5	1	1	1
rs597974	9	136144297	A	G	0.3698	NA	NA	NA	0.666141	rs550057	14	ABO	0	ncRNA_intronic	2.936	NA	2	14	0	1	1
rs6766188	3	46493428	C	T	0.162	NA	NA	NA	0.18511	rs71327040	6	LTF	0	intronic	2.935	7	4	15	1	1	1
rs4335482	10	81743578	T	C	0.3996	0.000156998	0.0342979	0.00907417	0.173746	rs12761299	15	RP11-479O17.7	581	upstream	2.935	6	1	13	1	1	1
rs62060764	17	44133633	A	G	0.2406	1.7569e-15	-0.0879698	0.0110551	1	rs80028338	21	KANSL1	0	intronic	2.935	7	4	5	1	1	1
rs622013	3	101545585	A	T	0.4732	0.00113881	-0.0282093	0.00866971	0.449131	rs17412601	7	NXPE3	0	UTR3	2.934	6	2	5	1	1	1
rs2696443	17	44276821	G	A	0.2416	3.9819e-10	-0.0782349	0.0125081	0.994688	rs80028338	21	KANSL1	0	intronic	2.934	NA	2	5	1	1	1
rs7549445	1	65519763	C	T	0.2237	NA	NA	NA	0.135894	rs11208552	1	MIR3671	3674	intergenic	2.933	5	4	5	0	1	1
rs10052255	5	131173106	T	C	0.2157	NA	NA	NA	0.0756025	rs10066378	10	ACSL6:AC034228.7	0:0	ncRNA_intronic	2.933	6	9	15	1	1	0
rs2323982	12	133142521	G	A	0.3201	5.10224e-06	-0.0437566	0.00959462	0.420505	rs5023077	18	FBRSL1	0	intronic	2.933	NA	4	4	1	1	0
rs17654016	17	44137925	T	C	0.2406	1.35476e-15	-0.0883249	0.0110551	1	rs80028338	21	KANSL1	0	intronic	2.933	1f	4	5	1	1	1
rs376991420	17	44183315	A	C	0.3748	NA	NA	NA	0.20589	rs80028338	21	KANSL1	0	intronic	2.933	5	4	5	1	1	1
rs111769986	17	44368266	T	TA	0.2306	NA	NA	NA	0.947195	rs80028338	21	ARL17B	0	intronic	2.933	NA	1	15	1	1	1
rs10020325	4	25390781	A	G	0.03479	NA	NA	NA	0.0920809	rs7671107	9	ANAPC4	0	NA	2.932	6	4	5	1	1	1
rs2696467	17	43657437	G	A	0.494	NA	NA	NA	0.317144	rs80028338	21	DND1P1	5799	intergenic	2.931	4	2	5	0	1	1
rs12150230	17	44015464	A	G	0.2396	2.09575e-13	-0.086199	0.0117397	0.994629	rs80028338	21	MAPT	0	intronic	2.931	6	5	14	1	1	1
rs34452667	5	131713555	G	T	0.08748	1.95314e-06	0.07418	0.0155899	0.525491	rs10066378	10	SLC22A5	0	intronic	2.93	5	4	5	1	1	1
rs500428	9	136155343	A	G	0.2306	3.63388e-05	0.0404438	0.00979362	0.1456	rs550057	14	ABO	4725	intergenic	2.93	6	5	14	0	1	1
rs7311182	12	113379123	T	C	0.3628	4.85854e-13	0.0667348	0.00923129	0.883087	rs10850092	17	RP1-71H24.1:OAS3	0:0	ncRNA_intronic	2.93	7	3	5	1	1	0
rs35167365	5	131681744	G	A	0.08748	NA	NA	NA	0.50867	rs10066378	10	AC034220.3	0	ncRNA_intronic	2.929	6	5	5	1	1	1
rs7618059	3	101266816	C	T	0.4085	0.00264573	-0.0260213	0.00865599	0.217143	rs17412601	7	TRMT10C	13889	intergenic	2.928	7	5	15	0	1	1
rs116414767	6	41655350	G	A	0.01491	NA	NA	NA	0.0751137	rs2027524	11	TFEB	0	intronic	2.928	4	4	4	1	0	1
rs11076762	16	89162790	C	T	0.2744	0.00744134	-0.0268559	0.0100343	0.236892	rs117169628	20	ACSF3	0	intronic	2.928	4	2	5	1	1	1
rs62060810	17	44148674	A	G	0.2416	1.32583e-15	-0.0883697	0.011057	0.994688	rs80028338	21	KANSL1	0	intronic	2.928	5	4	5	1	1	1
rs76723223	17	44089108	T	C	0.2425	1.23849e-15	-0.0885179	0.011064	0.989384	rs80028338	21	MAPT	0	intronic	2.927	5	4	15	1	1	1
rs1274517	19	50868754	A	G	0.328	8.65541e-17	0.0739269	0.0088834	0.982865	rs1405655	27	NR1H2:NAPSA	0:0	intronic	2.927	4	1	15	1	1	1
rs186910	3	146238028	A	G	0.07356	2.19876e-08	0.08707	0.0155605	0.98597	rs454645	8	PLSCR1	0	intronic	2.926	NA	4	5	1	1	1
rs17884727	10	81689823	T	A	0.01491	NA	NA	NA	0.0695618	rs12761299	15	MBL1P	0	ncRNA_intronic	2.926	5	5	13	1	1	1
rs2077380	5	131568617	T	C	0.173	0.0115862	0.0271041	0.0107364	0.18285	rs10066378	10	P4HA2	0	intronic	2.925	6	5	15	1	1	1
rs3008725	9	16009322	A	G	0.06561	0.00186753	-0.0442405	0.0142228	0.55706	rs79611697	13	CCDC171	0	intergenic	2.925	NA	5	15	1	1	1
rs41296101	9	136208711	G	T	0.04871	0.0262283	0.0501713	0.0225711	0.0778362	rs550057	14	MED22	0	UTR3	2.925	4	2	4	1	1	1
rs117291236	19	4660945	C	A	0.0338	6.35521e-06	0.126606	0.0280462	0.184913	rs35574495	23	C19orf10	0	intronic	2.925	4	4	4	1	1	0
rs7546545	1	65423960	T	C	0.2207	0.000473715	-0.0351984	0.0100705	0.715413	rs11208552	1	JAK1	0	intronic	2.924	5	5	5	1	1	1
rs28581542	3	45693743	C	T	0.2505	NA	NA	NA	0.0626504	rs79939301	6	LIMD1	0	intronic	2.924	6	5	5	1	1	1
rs149101566	3	46216624	C	T	0.1004	NA	NA	NA	0.787958	rs71327040	6	CCR3	0	intronic	2.924	7	5	15	1	1	1
9:16029126:C:G	9	16029126	G	C	0.4632	NA	NA	NA	0.0570634	rs79611697	13	CCDC171	0	intergenic	2.924	NA	2	15	1	1	1
rs509001	9	136176269	A	T	0.4801	NA	NA	NA	0.14611	rs550057	14	Y_RNA	1683	intergenic	2.924	6	9	14	0	1	0
19:50996402:A:T	19	50996402	T	A	0.3241	NA	NA	NA	0.0805605	rs1405655	27	CTD-2545M3.8	5506	NA	2.924	2b	5	13	1	1	1
rs7860528	9	15795532	A	G	0.4891	0.0127732	0.0208911	0.00838989	0.0653282	rs79611697	13	CCDC171	0	intronic	2.922	7	5	15	1	1	1
rs7612592	3	101179570	T	A	0.4115	0.0102906	-0.0221282	0.00862394	0.217125	rs17412601	7	SENP7	0	intronic	2.921	5	4	5	1	1	1
rs143268385	5	131262867	T	TTGTGC	0.2157	NA	NA	NA	0.0756025	rs10066378	10	ACSL6:AC034228.7	0:0	ncRNA_intronic	2.921	NA	9	15	1	1	1
21:34624386:C:CATCTATCT	21	34624386	C	CATCTATCT	0.04473	NA	NA	NA	0.0544523	rs2834154	29	IFNAR2:AP000295.9	0:0	NA	2.921	NA	4	4	1	0	1
rs1275928	2	26865646	C	A	0.4622	0.00149981	0.028333	0.00892455	0.450835	rs732990	4	CIB4	1409	intergenic	2.919	5	5	14	1	1	1
rs6442004	3	46587606	C	T	0.08549	4.36426e-10	0.0961697	0.0154108	0.173581	rs71327040	6	LRRC2	0	intronic	2.919	4	2	15	1	1	1
rs62065400	17	43546853	A	G	0.4771	NA	NA	NA	0.14877	rs80028338	21	PLEKHM1	0	intronic	2.919	5	4	5	1	1	0
rs4130548	1	78463868	T	C	0.3002	2.25563e-05	0.0425067	0.01003	0.119993	rs7515509	2	DNAJB4:GIPC2	0:0	intronic	2.918	NA	4	5	1	1	1
rs7634759	3	101252514	C	A	0.4085	0.00131364	-0.0279729	0.00870622	0.217143	rs17412601	7	FAM172BP	9782	intergenic	2.918	5	5	15	0	1	1
rs11066451	12	113361443	G	A	0.3479	2.10351e-15	0.0737735	0.00929712	0.969522	rs10850092	17	OAS1:RP1-71H24.1	0:0	ncRNA_intronic	2.918	6	4	5	1	1	0
rs6442006	3	46629382	C	G	0.2753	NA	NA	NA	0.0960011	rs3213480	6	TDGF1	0	intergenic	2.917	6	5	15	1	1	1
rs546090	3	101038339	G	A	0.2018	0.00359351	-0.0296354	0.0101777	0.0879934	rs17412601	7	IMPG2	0	intronic	2.917	6	1	15	1	1	1
rs7112225	11	34417739	G	T	0.2644	5.67928e-08	-0.0519218	0.00956447	0.392201	rs1157669	16	RP1-53C18.3	8470	intergenic	2.917	4	2	15	0	1	1
rs62060837	17	44152760	T	G	0.2406	NA	NA	NA	1	rs80028338	21	KANSL1	0	intronic	2.917	6	4	5	1	1	1
rs62053949	17	43748101	A	G	0.2396	NA	NA	NA	0.994629	rs80028338	21	CRHR1:RP11-105N13.4	0:0	ncRNA_intronic	2.916	7	5	14	1	1	1
rs577197474	17	44310234	T	C	0.2406	NA	NA	NA	0.989251	rs80028338	21	KANSL1	7500	intergenic	2.916	NA	5	15	1	1	1
rs382362	17	43691377	T	C	0.2416	NA	NA	NA	0.984026	rs80028338	21	RPS26P8	5027	intergenic	2.915	NA	14	15	1	1	1
rs13165154	5	131155020	T	C	0.2545	NA	NA	NA	0.12433	rs10066378	10	ACSL6:AC034228.7	0:0	ncRNA_intronic	2.914	7	5	15	1	1	1
rs17572495	17	44054596	T	G	0.2406	1.84274e-10	-0.0780418	0.0122439	1	rs80028338	21	MAPT	0	UTR5	2.914	1a	2	15	1	1	1
rs62060864	17	44235893	C	T	0.2416	1.37476e-09	-0.0751525	0.0124047	0.994688	rs80028338	21	KANSL1	0	intronic	2.913	NA	2	7	1	1	1
rs12984035	19	49192734	C	T	0.1272	0.00517366	0.0406081	0.0145235	0.0784134	rs679574	26	RN7SL345P	5170	intergenic	2.913	4	5	15	1	1	1
rs5848773	3	45902703	G	GA	0.4453	NA	NA	NA	0.0744871	rs1392288	6	LZTFL1	0	intronic	2.912	NA	2	15	1	1	1
rs6474962	9	15747795	A	G	0.4702	0.013775	0.0208901	0.0084813	0.084514	rs79611697	13	CCDC171	0	intronic	2.912	7	4	15	1	1	1
rs1635145	12	113470116	A	G	0.3648	0.000844218	0.0335864	0.0100622	0.375786	rs10850092	17	RP1-71H24.1	14559	intergenic	2.912	NA	5	15	0	1	1
rs1538822	10	82120104	C	T	0.496	0.0489692	-0.0166807	0.00847227	0.0704738	rs12761299	15	DYDC2	0	intronic	2.911	NA	5	15	1	1	1
rs35843556	11	34418700	A	T	0.0835	NA	NA	NA	0.0829392	rs1157669	16	RP1-53C18.3	7509	intergenic	2.911	2b	5	15	0	1	1
rs73074163	3	46262335	A	T	0.09742	NA	NA	NA	0.0603031	rs3213480	6	CCR3	0	intronic	2.909	7	5	15	1	1	1
rs156403	5	131696319	G	A	0.3231	NA	NA	NA	0.081554	rs10066378	10	AC034220.3	0	ncRNA_intronic	2.908	NA	4	5	1	1	1
rs10957147	8	61500402	G	A	0.3966	6.46157e-08	0.0473298	0.00875581	0.931108	rs4403445	12	RAB2A	0	intronic	2.908	7	4	5	1	1	1
rs10810422	9	15654475	C	T	0.4702	0.0239134	0.0191312	0.00847068	0.0698342	rs79611697	13	CCDC171	0	intronic	2.906	6	4	15	1	1	0
rs1058154	19	10446897	C	A	0.2296	5.6053e-06	-0.0519678	0.0114448	0.599669	rs55779981	24	ICAM3	0	intronic	2.906	6	3	15	1	1	1
rs1123834	3	45285252	T	C	0.3519	NA	NA	NA	0.061803	rs73058468	6	U3	11649	intergenic	2.905	7	5	15	0	1	1
rs70974017	5	131149122	CTT	C	0.3181	NA	NA	NA	0.104877	rs10066378	10	ACSL6:AC034228.7	0:0	ncRNA_intronic	2.905	NA	5	15	1	1	1
rs247318	5	131442463	A	C	0.2068	NA	NA	NA	0.0746467	rs10066378	10	snoZ6	26636	intergenic	2.905	NA	5	15	0	1	1
rs3176766	19	10449778	G	A	0.2346	1.2495e-08	-0.0580065	0.0101894	0.582812	rs55779981	24	ICAM3	0	exonic	2.905	NA	1	15	1	1	1
rs7614952	3	45900621	A	G	0.2793	1.32046e-13	0.0749194	0.0101186	0.235391	rs1392288	6	LZTFL1	0	intronic	2.904	3a	5	15	1	1	1
rs138070428	3	101148338	A	T	0.4115	NA	NA	NA	0.217125	rs17412601	7	SENP7	0	intronic	2.904	6	5	15	1	1	1
rs3008673	9	15951263	C	T	0.4145	NA	NA	NA	0.0983987	rs79611697	13	CCDC171	0	intronic	2.903	NA	5	15	1	1	1
rs6809800	3	101148093	T	C	0.4115	0.00919454	-0.0246063	0.00944676	0.217125	rs17412601	7	SENP7	0	intronic	2.902	7	5	15	1	1	1
rs76647202	3	46117960	A	G	0.1223	NA	NA	NA	0.432887	rs71327040	6	XCR1	48725	intergenic	2.901	7	5	15	0	1	1
rs10054733	5	130989426	T	C	0.2147	NA	NA	NA	0.0767175	rs10066378	10	CTC-432M15.3:FNIP1	0:0	intronic	2.901	7	4	5	1	1	1
rs10850114	12	113454978	C	T	0.3966	0.000405463	0.0305515	0.0086389	0.140621	rs10850092	17	RP1-71H24.1	0	ncRNA_intronic	2.901	5	5	15	1	1	1
rs8079387	17	43926777	A	T	0.2366	0.000346592	0.0395973	0.0110677	0.108785	rs80028338	21	MAPT-AS1	0	ncRNA_intronic	2.901	5	5	14	1	1	1
rs142394068	3	146326270	GTGT	G	0.338	NA	NA	NA	0.0818111	rs454645	8	PLSCR5	2266	intergenic	2.9	NA	5	15	1	1	1
rs17886726	10	81705815	AT	A	0.03579	NA	NA	NA	0.172151	rs12761299	15	MBL1P:SFTPD	0:0	ncRNA_intronic	2.9	NA	5	14	1	1	1
rs11613438	12	113480510	G	A	0.3509	0.00121825	-0.0302156	0.00934146	0.214775	rs10850092	17	RPS15AP32	11356	intergenic	2.9	1f	5	14	0	1	0
rs3806652	3	101397087	G	A	0.1909	0.000354895	0.0368108	0.0103067	0.125141	rs17412601	7	ZBTB11-AS1	0	ncRNA_exonic	2.899	NA	1	7	1	1	1
rs1874817	1	77913517	A	G	0.2684	0.0120113	0.0245645	0.00977961	0.147763	rs7515509	2	AK5	0	intronic	2.898	NA	2	15	1	1	1
rs2373245	3	46470534	C	A	0.09344	2.11341e-14	0.135511	0.0177289	0.584393	rs71327040	6	LTF	6601	intergenic	2.898	7	2	15	1	1	1
rs26003	5	130990384	C	T	0.2535	NA	NA	NA	0.12557	rs10066378	10	CTC-432M15.3:FNIP1	0:0	intronic	2.898	NA	4	5	1	1	1
rs7186059	16	89179874	A	G	0.2266	0.000327942	-0.0351824	0.00979421	0.383822	rs117169628	20	ACSF3:CTD-2555A7.3	0:0	ncRNA_exonic	2.898	5	4	4	1	1	1
rs2106785	17	43919105	C	T	0.2386	2.17934e-09	-0.0740571	0.0123762	0.989292	rs80028338	21	MAPT-AS1	1911	intergenic	2.898	NA	5	15	1	1	1
rs28745909	19	49252576	A	T	0.1859	NA	NA	NA	0.0976068	rs679574	26	FUT1	0	UTR3	2.898	6	4	14	1	0	1
rs35479331	3	46435292	C	G	0.09443	3.26462e-11	0.100641	0.0151703	0.583767	rs71327040	6	RP11-24F11.2	0	ncRNA_intronic	2.896	2b	5	15	0	1	1
rs34927844	3	46493167	C	T	0.08549	NA	NA	NA	0.302111	rs71327040	6	LTF	0	intronic	2.896	7	4	15	1	1	1
rs660745	19	49219459	T	C	0.4911	2.44463e-06	-0.0411627	0.00873443	0.691226	rs679574	26	MAMSTR	0	intronic	2.896	7	1	5	1	1	1
rs114064870	2	60646491	G	C	0.1243	NA	NA	NA	0.156162	rs1123573	5	AC007381.2	27980	intergenic	2.895	5	1	15	0	1	1
rs1985463	3	45940636	A	C	0.2992	NA	NA	NA	0.102277	rs71327040	6	LZTFL1:CCR9	0:0	intronic	2.895	7	5	15	1	1	1
rs2326570	8	61504093	A	G	0.3976	4.93593e-08	0.048068	0.00881399	0.927407	rs4403445	12	RAB2A	0	intronic	2.895	7	2	5	1	1	1
rs3008718	9	16011808	G	T	0.06561	0.00353694	-0.0418617	0.0143522	0.55706	rs79611697	13	CCDC171	0	intergenic	2.894	NA	5	15	1	1	1
rs4989014	19	10409933	T	A	0.4006	NA	NA	NA	0.152645	rs55779981	24	ICAM5	2478	intergenic	2.893	3a	2	14	1	1	0
rs17393677	1	65409969	A	G	0.03579	0.00206344	0.0599572	0.0194606	0.115487	rs11208552	1	JAK1	0	intronic	2.892	7	5	5	1	1	1
rs71327014	3	46101466	C	T	0.1223	NA	NA	NA	0.432887	rs71327040	6	XCR1	32231	intergenic	2.892	5	2	15	0	1	1
rs6790077	3	101207617	T	C	0.4115	0.0111432	-0.0218513	0.00860906	0.217125	rs17412601	7	SENP7	0	intronic	2.892	7	4	5	1	1	1
rs150397061	4	25247953	A	C	0.01491	0.0139065	0.061428	0.0249741	0.0598104	rs7671107	9	PI4K2B	0	intronic	2.892	7	4	15	1	1	1
rs2732602	17	44367453	G	C	0.2386	2.97907e-09	-0.0805868	0.0135834	0.95696	rs80028338	21	ARL17B	0	intronic	2.892	NA	4	15	1	1	1
rs3805669	5	131646762	A	G	0.08847	1.29017e-05	0.0675136	0.0154785	0.517521	rs10066378	10	SLC22A4	0	intronic	2.891	6	5	5	1	1	1
rs55673092	17	43938882	G	A	0.2396	5.69466e-10	-0.0759132	0.0122467	0.994629	rs80028338	21	MAPT-AS1	0	ncRNA_intronic	2.891	4	5	14	0	1	1
rs7734052	5	131788815	T	A	0.3439	NA	NA	NA	0.298176	rs10066378	10	C5orf56	0	intronic	2.89	6	2	5	1	1	1
rs527841438	17	44221476	A	T	0.2117	NA	NA	NA	0.864805	rs80028338	21	KANSL1	0	intronic	2.89	NA	2	5	1	1	1
rs7515509	1	77949123	G	A	0.326	3.80653e-11	0.0600464	0.00908223	1	rs7515509	2	AK5	0	intronic	2.889	6	4	15	1	1	1
rs7625348	3	46044173	T	C	0.2237	1.1932e-11	0.0734733	0.0108351	0.756069	rs1392288	6	FYCO1	6856	intergenic	2.889	5	5	15	1	1	1
rs7859780	9	15622520	G	C	0.4811	0.0352986	-0.0180029	0.00855277	0.0705992	rs79611697	13	CCDC171	0	intronic	2.889	5	5	15	1	1	1
rs2668660	17	44280523	A	G	0.2406	2.76739e-10	-0.0785319	0.0124431	1	rs80028338	21	KANSL1	0	intronic	2.889	NA	2	5	1	1	1
rs149346826	21	34606362	GTT	G	0.1093	NA	NA	NA	0.0849879	rs2834154	29	IFNAR2	0	intronic	2.889	NA	1	5	1	1	1
rs879586	4	25433232	T	C	0.04076	4.8039e-08	0.105407	0.019311	0.126207	rs7671107	9	ANAPC4	13111	intergenic	2.888	5	5	15	0	1	1
rs7084714	10	81721664	T	C	0.3877	NA	NA	NA	0.11427	rs12761299	15	SFTPD	0	intronic	2.888	7	14	15	1	1	1
rs28746168	19	49186769	C	G	0.1402	NA	NA	NA	0.0794604	rs679574	26	RN7SL345P	522	upstream	2.888	5	1	15	0	1	1
rs1112462	16	89270729	C	G	0.3748	0.011546	0.0216915	0.00858824	0.28565	rs117169628	20	SLC22A31	2656	intergenic	2.887	3a	5	14	1	1	1
rs17102596	10	82035173	T	C	0.17	0.0437488	0.0217655	0.0107938	0.133195	rs12761299	15	MAT1A	0	intronic	2.886	5	4	15	1	1	1
rs2073839	5	131650245	C	T	0.08847	1.5493e-05	0.0669851	0.0155002	0.517521	rs10066378	10	SLC22A4:AC034220.3	0:0	ncRNA_intronic	2.885	4	3	5	1	1	1
rs4452821	8	61490395	G	A	0.3777	0.0136549	0.0315085	0.012776	0.995959	rs4403445	12	RAB2A	0	intronic	2.885	7	4	5	1	1	1
rs6583888	10	81697197	A	C	0.3926	NA	NA	NA	0.166069	rs12761299	15	MBL1P	0	ncRNA_intronic	2.885	5	5	14	1	1	1
rs2696555	17	44348370	A	G	0.2425	NA	NA	NA	0.946889	rs80028338	21	RP11-259G18.1	2309	intergenic	2.885	NA	5	15	1	1	1
rs11716558	3	101528481	T	C	0.331	3.65736e-13	-0.0672041	0.00924699	1	rs17412601	7	NXPE3	0	intronic	2.884	5	2	5	1	1	1
rs62062289	17	44097235	G	C	0.2406	2.92657e-10	-0.0774049	0.0122814	1	rs80028338	21	MAPT	0	intronic	2.884	6	4	5	1	1	1
rs8106430	19	49164219	G	A	0.1461	NA	NA	NA	0.0694934	rs679574	26	SEC1P	0	ncRNA_intronic	2.884	4	1	2	1	1	1
rs6772005	3	101638492	G	C	0.1948	0.032356	0.0222183	0.0103825	0.0883484	rs17412601	7	RP11-221J22.1	21210	intergenic	2.883	7	5	15	0	1	1
rs117956831	16	89205398	C	T	0.0159	NA	NA	NA	0.0684627	rs117169628	20	ACSF3	0	intronic	2.883	5	4	5	1	1	1
rs1962892	3	45712301	C	T	0.2406	0.0261875	0.0230229	0.0103547	0.121409	rs73058468	6	LIMD1	0	intronic	2.882	7	4	5	1	1	1
rs12192870	6	41735659	C	T	0.01193	0.0044362	-0.148586	0.0522204	0.12497	rs2027524	11	FRS3	2254	intergenic	2.882	4	4	5	1	0	1
rs73064426	3	45902495	T	C	0.09145	9.19201e-06	0.0776711	0.0175118	0.25739	rs73062389	6	LZTFL1	0	intronic	2.881	2b	2	15	1	1	1
rs7623238	3	46460351	G	A	0.1421	NA	NA	NA	0.416675	rs71327040	6	CCRL2	5862	intergenic	2.881	7	4	15	1	1	1
rs4683159	3	46025013	G	A	0.326	NA	NA	NA	0.48071	rs1392288	6	FYCO1	0	intronic	2.88	5	3	4	1	1	1
rs9921637	16	89146714	G	A	0.2396	0.00502769	0.0289996	0.0103376	0.168996	rs117169628	20	ACSF3	8068	intergenic	2.88	5	5	15	1	1	1
rs11085735	19	10602180	A	C	0.06759	4.40865e-09	-0.0997741	0.0170028	0.16245	rs34725611	24	KEAP1	0	intronic	2.88	5	4	4	1	1	1
rs3804775	3	101306507	C	T	0.2416	3.64827e-09	-0.0592337	0.0100406	0.639448	rs17412601	7	PCNP	0	intronic	2.879	7	4	4	1	1	1
rs111905143	17	44184808	C	G	0.2396	7.95551e-08	-0.0778072	0.0144943	0.994629	rs80028338	21	KANSL1	0	intronic	2.879	5	2	7	1	1	1
rs55686143	19	10434668	T	C	0.1551	0.0201097	-0.0269829	0.0116091	0.0763624	rs55779981	24	RAVER1	0	intronic	2.879	6	4	4	1	1	0
rs8178475	21	34649354	TGTG	T	0.4145	NA	NA	NA	0.0573262	rs2834168	29	AP000295.9:IL10RB	0:0	intronic	2.879	NA	4	4	1	1	1
rs13062383	3	45816614	C	T	0.09046	0.00041009	0.0570865	0.0161558	0.0858881	rs141045534	6	SLC6A20	0	intronic	2.878	5	5	15	1	1	1
rs62282889	3	101035058	A	G	0.1163	0.0271514	0.0271463	0.0122871	0.0578435	rs17412601	7	IMPG2	0	intronic	2.878	7	5	15	1	1	1
rs547495	9	136134995	C	T	0.2217	3.6284e-05	0.0402372	0.00974277	0.138239	rs550057	14	ABO	0	ncRNA_intronic	2.878	6	4	14	0	1	1
rs560265250	17	43779031	C	CCTCCCCA	0.2346	NA	NA	NA	0.9682	rs80028338	21	CRHR1:RP11-105N13.4	0:0	ncRNA_intronic	2.877	NA	5	14	1	1	1
rs149002549	4	25386421	C	CA	0.3877	NA	NA	NA	0.131412	rs7671107	9	ANAPC4	0	intronic	2.876	NA	4	4	1	1	1
rs2214258	17	43953719	G	C	0.2396	4.58624e-15	-0.086589	0.0110477	0.994629	rs80028338	21	MAPT-AS1	0	ncRNA_intronic	2.876	7	7	14	0	1	1
rs11929489	3	46259915	C	A	0.1024	NA	NA	NA	0.776614	rs71327040	6	CCR3	0	intronic	2.875	5	5	15	1	1	1
rs17822578	8	61484493	C	G	0.04871	0.00557233	0.0582661	0.02102	0.096619	rs4403445	12	RAB2A	0	intronic	2.875	6	4	5	1	1	1
rs1006879	13	113515575	C	T	0.4443	8.92616e-07	-0.0443972	0.00903493	0.184299	rs75898026	19	ATP11A	0	intronic	2.875	NA	4	4	1	1	1
rs7846970	9	15795646	T	G	0.4891	0.0463771	0.018449	0.0092618	0.0653282	rs79611697	13	CCDC171	0	intronic	2.874	6	5	15	1	1	1
rs17770186	17	43964191	C	A	0.2396	8.29454e-15	-0.0857274	0.0110431	0.994629	rs80028338	21	MAPT-AS1	0	ncRNA_intronic	2.874	1f	14	14	1	1	1
rs62280780	3	101489712	T	C	0.3728	0.00438163	0.0255449	0.00896534	0.287409	rs17412601	7	CEP97	305	downstream	2.873	7	5	5	1	1	1
rs199575331	16	89321633	TC	T	0.3231	NA	NA	NA	0.132862	rs117169628	20	RP11-46C24.5	1953	intergenic	2.873	NA	2	14	0	1	1
rs17645265	17	47770417	C	G	0.1909	0.000496222	0.0443057	0.0127213	0.123707	rs3848456	22	SLC35B1	7887	intergenic	2.873	5	5	5	1	1	1
rs11276924	1	65581092	C	CAGCTACA	0.168	NA	NA	NA	0.0718283	rs11208552	1	MRPS21P1	22794	intergenic	2.872	NA	5	15	0	1	0
rs73254157	4	25376211	A	G	0.01889	0.00017691	0.089055	0.0237487	0.075741	rs7671107	9	ANAPC4	2623	intergenic	2.872	7	5	5	1	1	1
rs12246835	10	81653628	G	A	0.2932	NA	NA	NA	0.147706	rs12761299	15	PGGT1BP2	696	upstream	2.872	7	14	15	0	1	1
rs62054833	17	43933673	T	C	0.2406	3.01664e-15	-0.0870559	0.0110334	0.989251	rs80028338	21	MAPT-AS1	0	ncRNA_intronic	2.872	6	5	14	1	1	1
rs76374459	3	45900634	G	C	0.06064	NA	NA	NA	0.240273	rs71327040	6	LZTFL1	0	intronic	2.871	4	5	15	1	1	1
rs12659474	5	130801304	T	C	0.2247	0.00566639	0.0290681	0.0105072	0.0632051	rs10066378	10	RAPGEF6:CTC-432M15.3	0:0	intronic	2.871	5	4	5	1	1	1
rs11580824	1	155043356	C	T	0.1392	0.0317803	-0.0308254	0.0143563	0.307704	rs61738875	3	EFNA3:EFNA3	0:0	intronic	2.87	4	1	2	1	1	1
rs11404185	12	133021669	AG	A	0.499	NA	NA	NA	0.132835	rs5023077	18	RP11-503G7.1	12076	intergenic	2.869	NA	2	14	0	1	1
rs548216148	17	44358562	C	T	0.2336	NA	NA	NA	0.96282	rs80028338	21	ARL17B	0	intronic	2.869	NA	5	15	1	1	1
rs1963170	1	78184433	G	A	0.2724	0.000606975	0.0344791	0.0100567	0.112978	rs7515509	2	USP33	0	intronic	2.868	7	4	5	1	1	0
rs58887011	4	25086197	G	A	0.0507	0.0172207	0.0467042	0.0196074	0.0804384	rs7671107	9	SEPSECS	35429	intergenic	2.868	6	5	15	0	1	1
rs373448624	10	81726912	C	T	0.07058	NA	NA	NA	0.348995	rs12761299	15	SFTPD	0	intronic	2.868	7	14	15	1	1	1
rs7849380	9	15811980	T	G	0.4394	0.0495031	0.0165113	0.00840599	0.0734086	rs79611697	13	CCDC171	0	intronic	2.866	4	5	15	1	1	1
rs2152551	10	81821439	T	C	0.4334	0.000230247	0.0329451	0.00894449	0.122045	rs12761299	15	TMEM254-AS1	0	ncRNA_intronic	2.866	6	5	15	0	1	1
rs34157869	19	10429455	C	G	0.1899	0.0160757	-0.0251513	0.0104484	0.0875348	rs55779981	24	CTD-2369P2.12:RAVER1	0:0	intronic	2.866	5	4	4	1	1	1
rs9330263	1	155095601	A	G	0.4692	NA	NA	NA	0.0637291	rs61738875	3	Y_RNA	2526	intergenic	2.865	6	5	14	1	1	1
rs10887353	10	81773731	C	T	0.3867	0.000500447	0.0298802	0.00858498	0.12398	rs12761299	15	RP11-369J21.11	3737	intergenic	2.864	5	7	15	0	1	1
rs10850109	12	113414168	C	T	0.1918	0.00919095	0.0278729	0.0107003	0.11403	rs10850092	17	RP1-71H24.1	0	ncRNA_intronic	2.864	5	5	5	1	1	0
rs1112463	16	89270661	A	T	0.3678	0.00473119	0.0244287	0.00864796	0.296836	rs117169628	20	SLC22A31	2588	intergenic	2.864	4	5	14	1	1	1
rs199442	17	44820122	G	A	0.2555	NA	NA	NA	0.706495	rs80028338	21	NSF	0	intronic	2.864	1f	2	5	1	1	1
rs7546746	1	155082527	G	A	0.4831	NA	NA	NA	0.0599349	rs61738875	3	Y_RNA	10438	intergenic	2.863	6	5	15	0	1	1
rs10936708	3	101324374	C	G	0.3897	0.00804117	-0.0257128	0.00970173	0.242732	rs17412601	7	RP11-454H13.1	5885	intergenic	2.863	2b	1	15	0	1	1
rs7248426	19	46354329	A	G	0.2674	0.00227775	-0.0302434	0.00991132	0.139523	rs35506173	25	SYMPK	0	intronic	2.863	3a	4	4	1	1	1
rs13315363	3	101150334	T	C	0.4115	NA	NA	NA	0.217125	rs17412601	7	SENP7	0	intronic	2.861	7	5	15	1	1	1
rs7020983	9	15544062	G	A	0.4573	0.0348098	-0.0196638	0.00931685	0.068972	rs79611697	13	RNU6-246P	123	upstream	2.861	7	5	15	1	1	1
rs473647	1	65504619	T	C	0.17	NA	NA	NA	0.109279	rs11208552	1	RNU6-1176P	15861	intergenic	2.86	NA	4	15	0	1	1
rs9839820	3	101266269	A	G	0.4085	0.00248834	-0.0261823	0.00865599	0.217143	rs17412601	7	TRMT10C	14436	intergenic	2.86	5	5	15	0	1	1
rs10810518	9	16029175	T	A	0.4642	0.00716902	-0.0244215	0.00908239	0.0577221	rs79611697	13	CCDC171	0	intergenic	2.86	5	2	15	1	1	1
rs55678551	20	6506275	C	T	0.4235	2.6064e-07	-0.0461743	0.00896607	0.856543	rs2876034	28	CASC20	0	ncRNA_intronic	2.86	5	5	15	0	1	1
rs17576051	3	45449980	A	G	0.09543	4.48514e-07	-0.081932	0.0162334	0.321204	rs73058468	6	LARS2	0	intronic	2.859	5	4	5	1	1	1
rs267260	3	45601252	C	T	0.3986	NA	NA	NA	0.0559598	rs79939301	6	LIMD1	0	intergenic	2.859	NA	2	7	1	1	1
rs4740625	9	15778141	A	G	0.4742	NA	NA	NA	0.0641895	rs79611697	13	CCDC171	0	intronic	2.859	6	5	15	1	1	1
rs718493	11	34439281	C	T	0.3032	NA	NA	NA	0.257373	rs1157669	16	RP1-53C18.3	12784	intergenic	2.858	5	5	15	0	1	1
rs2151572	1	65337941	A	C	0.03976	0.0157839	0.0437741	0.0181344	0.0578196	rs11208552	1	JAK1	0	intronic	2.857	NA	3	4	1	1	1
rs542889065	1	77929255	T	TAAA	0.4056	NA	NA	NA	0.259099	rs7515509	2	AK5	0	intronic	2.857	NA	5	15	1	1	1
rs7863088	9	15623163	A	G	0.4821	0.0421703	-0.0173852	0.00855641	0.0707954	rs79611697	13	CCDC171	0	intronic	2.856	5	5	15	1	1	1
19:49120774:G:T	19	49120774	T	G	0.2813	NA	NA	NA	0.155179	rs679574	26	RPL18	0	intronic	2.856	NA	2	3	1	1	1
rs62063293	17	44043819	G	A	0.2406	8.7058e-16	-0.0886968	0.0110267	1	rs80028338	21	MAPT	0	intronic	2.853	7	2	14	1	1	1
rs7079303	10	81653378	G	T	0.2932	NA	NA	NA	0.147706	rs12761299	15	PGGT1BP2	446	upstream	2.852	5	14	15	0	1	1
rs56887356	16	89272933	T	C	0.1839	0.0196594	-0.0252047	0.0108045	0.0542052	rs117169628	20	SLC22A31	4860	intergenic	2.852	7	5	14	1	1	1
rs479774	1	65486766	G	C	0.1004	0.000679097	0.0382493	0.0112568	0.163609	rs11208552	1	RNU6-1176P	1884	intergenic	2.851	4	4	15	0	1	1
rs76213290	5	130933038	C	T	0.0835	NA	NA	NA	0.243462	rs10066378	10	RAPGEF6:CTC-432M15.3	0:0	intronic	2.851	7	4	5	1	1	1
rs61079448	3	46157111	C	T	0.3638	NA	NA	NA	0.0960894	rs71327040	6	FLT1P1	26738	intergenic	2.85	5	5	15	0	1	1
rs1155649	3	100877163	G	T	0.2913	NA	NA	NA	0.10985	rs17412601	7	ACTR3P3	4774	intergenic	2.85	5	5	15	0	1	1
rs4257519	3	101449075	T	G	0.3171	NA	NA	NA	0.239073	rs17412601	7	CEP97	0	NA	2.85	6	4	5	1	1	1
rs10957149	8	61506955	G	A	0.2167	0.000115548	0.0377292	0.00978612	0.448641	rs4403445	12	RAB2A	0	intronic	2.849	6	4	4	1	1	1
rs8176757	9	136130012	A	C	0.3052	0.0444229	-0.0199092	0.0099047	0.163652	rs550057	14	ABO:RP11-430N14.4	0:0	ncRNA_exonic	2.849	NA	1	14	0	1	1
rs75144993	4	25413141	T	C	0.03082	5.45298e-06	0.0984474	0.0216532	0.106256	rs7671107	9	ANAPC4	0	intronic	2.848	5	4	4	1	1	1
rs4646194	5	131649062	C	A	0.08847	NA	NA	NA	0.517521	rs10066378	10	SLC22A4:AC034220.3	0:0	ncRNA_intronic	2.848	5	4	5	1	1	1
rs2879934	19	46308716	A	G	0.3171	3.88056e-06	0.0416361	0.00901668	0.70701	rs35506173	25	RSPH6A	0	intronic	2.848	7	5	15	1	1	1
rs1633514	9	136140513	T	C	0.2207	0.000129486	0.0376679	0.00984155	0.143905	rs550057	14	ABO	0	ncRNA_intronic	2.847	7	5	14	0	1	1
rs11319527	21	35260247	GT	G	0.3966	NA	NA	NA	0.118855	rs111585689	29	AP000304.12:ITSN1	0:0	intronic	2.847	NA	4	15	1	1	1
rs4540167	5	131163022	A	G	0.2545	NA	NA	NA	0.12433	rs10066378	10	ACSL6:AC034228.7	0:0	ncRNA_intronic	2.846	7	9	15	1	1	1
rs582118	9	136145471	A	G	0.3708	2.83175e-23	0.0870104	0.00875492	0.675624	rs550057	14	ABO	0	ncRNA_intronic	2.846	NA	3	14	0	1	1
rs440778	17	43686420	A	G	0.2406	NA	NA	NA	1	rs80028338	21	RPS26P8	70	downstream	2.846	NA	14	15	0	1	1
rs76717812	17	43754010	T	C	0.2396	NA	NA	NA	0.994629	rs80028338	21	CRHR1:RP11-105N13.4	0:0	ncRNA_intronic	2.846	5	5	14	1	1	1
rs2157055	3	46472575	T	C	0.09344	NA	NA	NA	0.584393	rs71327040	6	LTF	4560	intergenic	2.845	6	4	15	1	1	1
rs61478890	12	113364375	A	G	0.3648	1.4015e-10	0.0706802	0.0110167	0.90996	rs10850092	17	OAS1:RP1-71H24.1	0:0	ncRNA_intronic	2.845	4	5	15	1	1	0
rs1884898	20	6561262	G	A	0.2227	0.00026064	0.0382775	0.0104825	0.171636	rs2876034	28	CASC20	52155	intergenic	2.845	4	5	15	0	0	0
rs192856660	17	44359779	G	T	0.2435	NA	NA	NA	0.941013	rs80028338	21	ARL17B	0	intronic	2.844	6	5	15	1	1	1
rs7253302	19	46314894	A	C	0.3181	0.000704073	0.0339096	0.0100088	0.720271	rs35506173	25	RSPH6A	0	intronic	2.844	7	5	5	1	1	1
rs75824352	3	46085208	C	G	0.1441	NA	NA	NA	0.356337	rs71327040	6	XCR1	15973	intergenic	2.843	7	9	15	0	1	1
rs4845404	1	155007293	C	T	0.3588	NA	NA	NA	0.0869311	rs61811895	3	DCST1	0	intronic	2.842	4	5	15	1	1	1
rs34408425	3	101325246	G	A	0.1461	0.00291073	0.0350153	0.0117619	0.0843185	rs17412601	7	RP11-454H13.1	6757	intergenic	2.841	6	5	15	0	1	1
rs8176634	9	136152070	G	C	0.172	2.74149e-05	-0.045649	0.0108845	0.0784486	rs550057	14	ABO	1452	intergenic	2.841	5	5	13	0	1	1
rs12952301	17	43852487	T	C	0.4702	0.0396238	0.0196747	0.00956174	0.277334	rs80028338	21	CRHR1:RP11-105N13.4	0:0	ncRNA_intronic	2.841	5	5	14	1	1	0
rs35463555	19	50877680	G	A	0.3221	3.82362e-16	0.0739947	0.00908577	0.991322	rs1405655	27	NR1H2	0	intronic	2.841	4	2	15	1	1	1
rs111241257	19	50900564	A	G	0.08847	0.000904352	0.0479761	0.0144563	0.225559	rs1405655	27	POLD1:RN7SL324P	0:0	ncRNA_exonic	2.841	7	5	5	1	1	1
rs528622077	17	43551546	C	T	0.1958	NA	NA	NA	0.752898	rs80028338	21	PLEKHM1	0	intronic	2.84	NA	4	5	1	1	1
rs535514148	17	43954982	TTCTCTTCCTCA	T	0.2396	NA	NA	NA	0.994629	rs80028338	21	MAPT-AS1	0	ncRNA_intronic	2.84	NA	9	14	0	1	1
rs1507427	3	100881265	T	C	0.3141	NA	NA	NA	0.101342	rs17412601	7	ACTR3P3	672	upstream	2.839	NA	5	15	0	0	1
rs316793	4	25301662	C	T	0.1044	0.00387743	-0.0415209	0.0143772	0.154331	rs7671107	9	ZCCHC4	12744	intergenic	2.839	4	1	15	0	1	1
rs62054387	17	43805525	A	C	0.2396	1.1686e-15	-0.0880925	0.011001	0.994629	rs80028338	21	CRHR1:RP11-105N13.4	0:0	ncRNA_intronic	2.839	5	9	14	1	1	1
rs17770108	17	43961292	G	T	0.2396	2.56477e-13	-0.0857554	0.0117225	0.994629	rs80028338	21	MAPT-AS1	0	ncRNA_intronic	2.839	6	7	14	0	1	1
rs2834141	21	34577967	C	G	0.1501	NA	NA	NA	0.172948	rs2834154	29	IFNAR2	24238	intergenic	2.839	4	2	15	0	1	1
rs539466218	3	45546885	GAAAC	G	0.01491	NA	NA	NA	0.55048	rs141045534	6	LARS2:LARS2-AS1	0:0	ncRNA_intronic	2.838	NA	4	5	1	0	1
rs62242172	3	45671204	C	T	0.2177	0.00923773	-0.0276414	0.0106185	0.131569	rs73058468	6	LIMD1	0	intronic	2.838	7	4	5	1	1	1
rs3742232	13	113537311	C	T	0.496	NA	NA	NA	0.204498	rs75898026	19	ATP11A	0	UTR3	2.838	4	4	4	1	1	1
rs564242533	17	44316888	A	G	0.2416	NA	NA	NA	0.99463	rs80028338	21	RP11-259G18.2	4083	intergenic	2.838	NA	5	15	0	1	1
rs4804133	19	10550932	T	A	0.2962	0.00245211	0.0271032	0.00894734	0.210324	rs34725611	24	PDE4A	0	intronic	2.838	6	5	15	1	1	0
rs7627175	3	46463418	T	A	0.1421	NA	NA	NA	0.416675	rs71327040	6	CCRL2	8929	intergenic	2.837	5	4	15	1	1	1
rs3796792	4	25144319	A	G	0.4742	2.76772e-05	-0.038126	0.00909543	0.063164	rs7671107	9	SEPSECS	0	intronic	2.837	7	4	5	1	1	1
rs76851965	5	131431572	C	A	0.0338	4.06439e-05	0.112324	0.0273709	0.105107	rs10066378	10	snoZ6	15745	intergenic	2.837	4	2	15	0	1	1
rs62061822	17	44186894	A	C	0.2416	4.68499e-10	-0.0768109	0.0123306	0.99463	rs80028338	21	KANSL1	0	intronic	2.837	6	2	7	1	1	1
rs375112071	17	44366624	C	CTA	0.1282	NA	NA	NA	0.485254	rs80028338	21	ARL17B	0	intronic	2.836	NA	4	15	1	1	1
rs759288	19	46191215	C	G	0.2445	8.10111e-06	0.042876	0.00960809	0.0651885	rs35506173	25	SNRPD2	0	intronic	2.836	5	3	4	1	1	1
rs313561	4	25249972	A	G	0.172	0.00630432	0.0301235	0.0110281	0.0709255	rs7671107	9	PI4K2B	0	intronic	2.835	5	5	15	1	1	1
rs3890076	10	81918129	C	T	0.1044	0.00701237	0.0400896	0.0148686	0.243607	rs12761299	15	ANXA11	0	intronic	2.835	5	2	6	1	1	1
rs56205560	17	43804389	T	A	0.2396	2.3931e-15	-0.0872492	0.0110176	0.994629	rs80028338	21	CRHR1:RP11-105N13.4	0:0	ncRNA_intronic	2.835	7	9	14	1	1	1
rs10742316	11	34430032	C	A	0.2127	0.00158079	0.0324499	0.0102708	0.289131	rs1157669	16	RP1-53C18.3	3535	intergenic	2.834	6	5	15	0	1	1
rs58793850	3	45434758	TAA	T	0.2883	NA	NA	NA	0.140105	rs79939301	6	LARS2	0	intronic	2.833	NA	4	4	1	1	1
rs77264633	9	15823918	A	G	0.06859	3.14365e-05	0.0655837	0.0157547	0.807332	rs79611697	13	CCDC171	0	intronic	2.833	7	5	15	1	1	1
rs375432487	10	81624428	T	G	0.06163	NA	NA	NA	0.126778	rs12761299	15	NPAP1P2	2865	intergenic	2.833	7	14	15	0	0	0
rs62055712	17	43764565	A	G	0.2396	NA	NA	NA	0.994629	rs80028338	21	CRHR1:RP11-105N13.4	0:0	ncRNA_intronic	2.833	6	5	14	1	1	1
rs73338908	17	47966126	G	A	0.02584	0.000243636	0.0742723	0.020244	0.250812	rs3848456	22	RP11-304F15.4	0	ncRNA_intronic	2.833	7	5	14	0	0	1
rs74918686	17	43840899	G	C	0.2396	6.80294e-16	-0.0894416	0.0110777	0.994629	rs80028338	21	CRHR1:RP11-105N13.4	0:0	ncRNA_intronic	2.831	5	5	14	1	1	0
rs59050514	17	47665688	GCA	G	0.4165	NA	NA	NA	0.0560698	rs3848456	22	NXPH3	4498	intergenic	2.831	NA	2	5	1	1	1
rs3059236	19	4719338	TTAAA	T	0.4891	NA	NA	NA	0.132037	rs35574495	23	DPP9	0	splicing	2.831	NA	4	4	1	0	1
rs629947	1	78604387	T	C	0.2396	0.0299696	-0.0215992	0.00995128	0.0546348	rs7515509	2	GIPC2	253	downstream	2.83	NA	5	15	1	1	1
rs10957132	8	61279446	A	G	0.3926	NA	NA	NA	0.0872073	rs4403445	12	RP11-163N6.2	17700	intergenic	2.83	6	14	15	0	1	1
rs10123042	9	15662037	G	A	0.4702	0.0254466	0.0189553	0.00848281	0.0737769	rs79611697	13	CCDC171	0	intronic	2.829	6	5	15	1	1	0
rs8176630	9	136152722	C	T	0.2127	7.3423e-06	-0.0483089	0.0107748	0.0867081	rs550057	14	ABO	2104	intergenic	2.829	NA	5	13	0	1	1
rs7500326	16	89187954	G	T	0.1302	NA	NA	NA	0.638855	rs117169628	20	ACSF3	0	intronic	2.829	5	4	4	1	1	1
rs17691508	17	43968463	C	G	0.2396	3.25461e-15	-0.0868886	0.0110254	0.994629	rs80028338	21	MAPT-AS1	0	ncRNA_intronic	2.828	6	5	14	1	1	1
rs56401042	9	15806573	T	C	0.4761	0.0117373	0.0211795	0.00840475	0.0683403	rs79611697	13	CCDC171	0	intronic	2.827	6	5	15	1	1	1
rs1467942	19	4720532	G	A	0.326	0.00372931	0.0304266	0.0104912	0.0733506	rs35574495	23	DPP9	0	intronic	2.827	2b	3	4	1	1	1
rs57554291	21	35246414	A	T	0.4592	0.0200701	-0.0240823	0.0103578	0.0684431	rs111585689	29	AP000304.12:ITSN1	0:0	intronic	2.827	6	5	15	1	1	1
rs6657129	1	155009871	T	C	0.3598	NA	NA	NA	0.0865958	rs61811895	3	DCST1	0	intronic	2.826	5	5	15	1	1	1
rs11264410	1	155745349	G	A	0.2932	NA	NA	NA	0.0528213	rs61811895	3	GON4L	0	intronic	2.826	7	4	4	1	1	1
rs1275955	2	26853746	G	A	0.4394	5.04838e-06	0.0421652	0.00924114	0.672627	rs732990	4	CIB4	0	intronic	2.826	NA	5	15	1	1	1
rs368120974	9	136376800	G	A	0.162	NA	NA	NA	0.0556743	rs550057	14	TMEM8C	2907	intergenic	2.826	5	5	5	1	1	1
rs17660294	17	44167101	T	C	0.2406	1.66087e-08	-0.075035	0.0132945	1	rs80028338	21	KANSL1	0	intronic	2.826	1f	4	5	1	1	1
rs72169174	17	44092729	TAAA	T	0.2416	NA	NA	NA	0.99463	rs80028338	21	MAPT	0	intronic	2.825	NA	5	15	1	1	1
rs35535549	9	136056769	C	T	0.327	0.000290572	0.0347702	0.00959559	0.191648	rs550057	14	GBGT1	17436	intergenic	2.824	6	5	14	0	1	1
rs1296372	12	113427626	G	T	0.3201	NA	NA	NA	0.583223	rs10850092	17	RP1-71H24.1:OAS2	0:0	ncRNA_intronic	2.824	NA	4	15	1	1	0
rs56119705	17	44209985	T	C	0.2396	2.36962e-10	-0.0776127	0.0122509	0.994629	rs80028338	21	KANSL1	0	intronic	2.824	7	4	5	1	1	1
rs242934	17	43936664	G	C	0.4354	NA	NA	NA	0.217526	rs80028338	21	MAPT-AS1	0	ncRNA_intronic	2.823	7	5	14	0	1	1
rs551188177	17	43907641	C	CAGGTGG	0.2396	NA	NA	NA	0.994629	rs80028338	21	CRHR1	0	intronic	2.822	NA	5	15	1	1	0
rs10788400	10	81804214	G	A	0.4185	0.000936527	0.028433	0.0085928	0.113589	rs12761299	15	TMEM254-AS1	2401	intergenic	2.821	5	14	15	0	1	1
rs28521823	17	43561058	T	C	0.4781	NA	NA	NA	0.147582	rs80028338	21	PLEKHM1	0	intronic	2.821	5	5	5	1	1	1
rs1500003	3	46033819	G	A	0.3429	NA	NA	NA	0.562621	rs1392288	6	FYCO1	0	intronic	2.82	4	2	7	1	1	1
rs112712359	3	46461783	G	A	0.1332	0.000150566	-0.050902	0.0134301	0.256623	rs3213480	6	CCRL2	7294	intergenic	2.82	6	4	15	1	1	1
rs200575327	17	44325216	TAA	T	0.04871	NA	NA	NA	0.219311	rs80028338	21	RP11-259G18.2	2805	intergenic	2.82	NA	5	15	0	0	1
rs68141750	10	81668236	C	CT	0.4085	NA	NA	NA	0.133739	rs12761299	15	MBL1P	0	ncRNA_intronic	2.818	NA	4	15	0	1	1
rs561270316	17	44282007	T	C	0.2406	NA	NA	NA	1	rs80028338	21	KANSL1	0	intronic	2.818	NA	4	5	1	1	1
rs7246757	19	46190531	A	G	0.2435	8.13087e-05	0.0394139	0.0100022	0.0666339	rs35506173	25	SNRPD2	180	downstream	2.818	7	4	4	1	1	1
rs56398500	17	43947488	A	G	0.2396	3.47756e-15	-0.0868208	0.0110284	0.994629	rs80028338	21	MAPT-AS1	0	ncRNA_intronic	2.817	4	5	14	0	1	1
rs9298739	9	15833655	T	C	0.4463	0.00925655	0.0220318	0.00846587	0.0820408	rs79611697	13	CCDC171	0	intronic	2.816	5	5	15	1	1	1
rs561247534	17	43568928	T	A	0.1958	NA	NA	NA	0.752108	rs80028338	21	PLEKHM1	812	upstream	2.816	NA	1	1	1	1	1
rs2732685	17	44339408	C	T	0.2505	1.14549e-08	-0.0830563	0.0145518	0.940958	rs80028338	21	RP11-259G18.3	1435	intergenic	2.816	NA	5	5	0	1	1
rs10109479	8	61113289	T	A	0.3897	NA	NA	NA	0.125262	rs4403445	12	CA8	0	intronic	2.815	6	5	15	1	1	1
rs71175234	19	46373049	ATT	A	0.2783	NA	NA	NA	0.647285	rs35506173	25	FOXA3	0	intronic	2.815	NA	4	14	1	1	1
19:50996402:G:T	19	50996402	T	G	0.337	NA	NA	NA	0.0805605	rs1405655	27	CTD-2545M3.8	5506	intergenic	2.815	NA	5	13	1	1	1
rs1887671	9	16035672	T	C	0.05567	0.00132513	-0.0556712	0.0173405	0.66837	rs79611697	13	CCDC171	0	intergenic	2.814	7	5	15	1	1	1
10:81334108:C:T	10	81334108	T	C	0.06958	NA	NA	NA	0.345371	rs12761299	15	MBL3P	7945	intergenic	2.814	6	9	15	0	1	1
rs55780786	17	44209875	T	C	0.2406	2.21919e-10	-0.0777675	0.0122558	1	rs80028338	21	KANSL1	0	intronic	2.814	7	4	5	1	1	1
rs6085522	20	6357707	A	G	0.3101	0.00665947	-0.0270385	0.00996477	0.0600904	rs2876034	28	CASC20	69662	intergenic	2.814	6	9	15	0	0	1
rs1407034	20	6547654	T	C	0.4175	1.22713e-07	-0.0461449	0.00872401	0.831765	rs2876034	28	CASC20	38547	intergenic	2.814	4	5	15	0	1	1
rs2951449	3	101638217	C	T	0.3847	NA	NA	NA	0.152977	rs17412601	7	RP11-221J22.1	21485	intergenic	2.813	7	5	15	0	1	1
rs13299342	9	136141504	G	A	0.1779	0.000660168	0.0424229	0.0124568	0.0815383	rs550057	14	ABO	0	ncRNA_intronic	2.813	7	5	14	0	1	1
rs6054136	20	6326709	A	G	0.3072	0.00947181	-0.0258389	0.00995896	0.0542708	rs2876034	28	CASC20	100660	intergenic	2.813	7	5	15	0	0	1
rs113386371	12	133032132	CGT	C	0.4324	NA	NA	NA	0.0834686	rs5023077	18	RP11-503G7.1	1613	intergenic	2.812	NA	2	14	0	1	0
rs12259355	10	81744848	T	A	0.07952	0.00063855	0.0493794	0.0144609	0.404767	rs12761299	15	RP11-479O17.7	1851	intergenic	2.81	4	5	14	1	1	1
rs55701754	10	81790269	T	C	0.2048	2.35012e-06	0.0481454	0.0101987	0.241578	rs12761299	15	C1DP2	1330	intergenic	2.81	7	14	15	0	1	1
rs10850124	12	113480864	T	C	0.3966	0.0115407	0.0234237	0.00927346	0.115761	rs10850092	17	RPS15AP32	11002	intergenic	2.81	6	5	14	0	1	0
rs1893277	8	61387277	G	T	0.4563	8.52415e-06	0.0380429	0.00854594	0.487188	rs4403445	12	RP11-163N6.2	0	ncRNA_intronic	2.809	5	5	15	0	1	1
rs489554	11	34457304	T	C	0.163	9.37723e-07	0.0555616	0.0113292	0.182075	rs1157669	16	CAT	3167	intergenic	2.809	NA	5	15	1	1	1
rs2742462	3	45774696	A	G	0.4364	NA	NA	NA	0.0676204	rs73058468	6	SACM1L	0	intronic	2.808	7	4	4	1	1	1
rs140363260	3	46217446	G	A	0.09841	NA	NA	NA	0.140836	rs77116118	6	CCR3	0	intronic	2.808	6	5	15	1	1	1
rs9696751	9	15599027	A	T	0.4771	0.0141883	-0.0220261	0.00898122	0.0773539	rs79611697	13	CCDC171	0	intronic	2.808	7	5	15	1	1	1
rs9411488	9	136154246	G	T	0.172	1.80661e-05	-0.0523902	0.0122192	0.0784486	rs550057	14	ABO	3628	intergenic	2.808	4	5	14	0	1	1
rs12578535	12	113470151	T	G	0.4046	0.000589431	0.0294158	0.00855998	0.130873	rs10850092	17	RP1-71H24.1	14594	intergenic	2.808	5	5	15	0	1	1
rs3114913	16	89371407	G	A	0.3022	0.00194554	-0.0290209	0.00936636	0.157875	rs117169628	20	ANKRD11	0	intronic	2.808	NA	3	4	1	1	1
rs34403566	19	10407854	T	C	0.4076	NA	NA	NA	0.171288	rs55779981	24	ICAM5	399	downstream	2.808	NA	5	14	1	1	0
rs12976540	19	10425994	G	T	0.1879	NA	NA	NA	0.090803	rs55779981	24	CTD-2369P2.10:FDX1L	0:0	intronic	2.808	2b	1	2	1	1	1
rs267283	3	45599906	C	G	0.4583	NA	NA	NA	0.071893	rs79939301	6	LIMD1	0	intergenic	2.807	6	5	5	1	1	1
rs649634	8	61535125	C	G	0.2237	4.10858e-05	0.0400093	0.0097553	0.471614	rs4403445	12	RAB2A	0	UTR3	2.807	4	4	5	1	1	1
rs144435489	13	113518476	C	A	0.4871	NA	NA	NA	0.161332	rs75898026	19	ATP11A	0	intronic	2.807	6	4	5	1	0	1
rs62244848	3	46372304	C	G	0.3022	NA	NA	NA	0.154904	rs3213480	6	UQCRC2P1	18890	intergenic	2.806	5	7	15	0	1	1
rs2532225	17	44277923	G	A	0.2425	4.52774e-10	-0.077959	0.0125041	0.989526	rs80028338	21	KANSL1	0	intronic	2.806	NA	5	5	1	1	1
rs8111288	19	49247900	G	A	0.4493	NA	NA	NA	0.399717	rs679574	26	IZUMO1	0	intronic	2.806	6	5	14	1	1	1
rs28446730	4	25409399	C	T	0.4573	0.000279897	-0.0314354	0.00865219	0.190877	rs7671107	9	ANAPC4	0	intronic	2.805	6	4	4	1	1	1
rs2758561	10	81669474	A	G	0.3966	0.000166724	0.0330788	0.00878648	0.153692	rs12761299	15	MBL1P	0	ncRNA_intronic	2.805	NA	4	15	0	1	1
rs77814038	21	35357834	A	C	0.1143	NA	NA	NA	0.537266	rs111585689	29	LINC00649	7841	intergenic	2.805	2b	4	15	0	0	1
rs1293748	12	113444024	T	C	0.3082	1.50818e-06	0.050439	0.0104859	0.487252	rs10850092	17	RP1-71H24.1:OAS2	0:0	ncRNA_intronic	2.804	NA	4	4	1	1	1
rs1230095	17	43474440	C	G	0.3101	3.18809e-06	0.0421022	0.00903808	0.124645	rs80028338	21	ARHGAP27:CTB-39G8.3	0:0	ncRNA_exonic	2.804	1f	4	4	1	1	1
rs62064666	17	44082514	T	C	0.2406	1.39098e-15	-0.0882683	0.0110525	1	rs80028338	21	MAPT	0	intronic	2.804	6	5	15	1	1	1
rs35142120	8	61347595	TC	T	0.2336	NA	NA	NA	0.490541	rs4403445	12	RP11-163N6.2	0	ncRNA_intronic	2.803	NA	9	15	0	1	0
rs6139966	20	6308042	G	A	0.2266	NA	NA	NA	0.0631458	rs2876034	28	AL109618.1	98446	intergenic	2.803	6	5	15	0	0	0
rs200452869	1	65446159	C	CA	0.04771	NA	NA	NA	0.13977	rs11208552	1	RP11-182I10.3	0	ncRNA_intronic	2.801	NA	5	15	0	1	1
rs13085087	3	45708081	A	G	0.09742	0.0287862	-0.0316787	0.0144889	0.143018	rs73058468	6	LIMD1	0	intronic	2.801	5	2	4	1	1	1
rs58183709	8	61544237	C	G	0.1531	0.0395854	0.0250303	0.0121621	0.28105	rs4403445	12	RP11-91I20.3	0	ncRNA_exonic	2.801	7	5	14	1	1	1
rs569444411	17	44286218	CA	C	0.2694	NA	NA	NA	0.614212	rs80028338	21	KANSL1	0	intronic	2.801	NA	4	5	1	1	1
rs188782329	1	78653816	T	C	0.3042	NA	NA	NA	0.056451	rs7515509	2	RNFT1P2	16894	intergenic	2.8	7	14	15	0	1	1
rs62056911	17	43784624	T	C	0.2396	6.87341e-16	-0.0891173	0.0110393	0.994629	rs80028338	21	CRHR1:RP11-105N13.4	0:0	ncRNA_intronic	2.8	5	5	14	1	1	1
rs12681526	8	61050861	A	G	0.4195	NA	NA	NA	0.117354	rs4403445	12	SLC2A13P1	3518	intergenic	2.799	6	9	15	0	0	1
rs281436	19	10397131	G	A	0.2753	3.97503e-05	0.0388446	0.0094537	0.0635509	rs55779981	24	ICAM1:CTD-2369P2.8	0:0	ncRNA_exonic	2.799	2b	2	7	1	1	1
rs6085523	20	6357758	C	T	0.3101	0.00776433	-0.0261588	0.00982618	0.0600904	rs2876034	28	CASC20	69611	intergenic	2.799	6	9	15	0	0	1
rs71541916	2	60665630	T	G	0.01392	NA	NA	NA	0.0522177	rs1123573	5	BCL11A	12671	intergenic	2.796	2b	1	15	0	0	1
rs512259	3	146221198	T	A	0.2435	0.000437596	0.034074	0.00969028	0.123795	rs454645	8	PLSCR2	7419	intergenic	2.796	4	2	15	1	1	1
rs62065384	17	43532804	C	T	0.1938	NA	NA	NA	0.724145	rs80028338	21	PLEKHM1:AC091132.1	0:0	ncRNA_intronic	2.795	5	4	5	1	1	1
rs9679949	20	6443133	T	C	0.4085	NA	NA	NA	0.632916	rs2876034	28	CASC20	0	ncRNA_intronic	2.795	6	14	15	0	0	1
rs149253716	1	155467634	G	A	0.04672	NA	NA	NA	0.139796	rs6675468	3	ASH1L	0	intronic	2.794	7	4	5	1	1	1
rs2553425	3	101103623	C	G	0.498	0.031728	0.0199419	0.00928473	0.131922	rs17412601	7	SENP7	0	intronic	2.794	5	4	5	1	1	1
rs6038510	20	6435029	T	G	0.4901	0.000332516	-0.030637	0.00853742	0.408598	rs2876034	28	CASC20	0	ncRNA_intronic	2.793	7	9	15	0	0	1
rs12497642	3	101070004	G	A	0.4145	0.0102876	-0.0221117	0.00861717	0.219244	rs17412601	7	SENP7	0	intronic	2.792	7	5	5	1	1	1
rs77622330	10	81787717	G	A	0.4324	NA	NA	NA	0.103412	rs12761299	15	C1DP3	2798	intergenic	2.792	5	14	15	0	1	1
rs11670704	19	10548881	C	T	0.1501	3.15014e-06	0.0491998	0.0105561	0.495587	rs34725611	24	PDE4A	0	intronic	2.792	6	5	15	1	1	0
rs9838450	3	46123333	A	C	0.1551	NA	NA	NA	0.367848	rs71327040	6	XCR1	54098	intergenic	2.79	6	5	15	0	1	1
rs2532313	17	44217293	G	A	0.2416	2.0361e-10	-0.0782881	0.0123122	0.994688	rs80028338	21	KANSL1	0	intronic	2.79	NA	2	5	1	1	1
rs17687571	17	43750010	G	A	0.2396	NA	NA	NA	0.994629	rs80028338	21	CRHR1:RP11-105N13.4	0:0	ncRNA_intronic	2.789	1f	5	14	1	1	1
rs111164082	17	44047037	T	A	0.2406	NA	NA	NA	1	rs80028338	21	MAPT	0	intronic	2.789	5	4	14	1	1	1
rs10889512	1	65426306	C	A	0.1093	0.0195983	-0.0299169	0.0128181	0.341869	rs11208552	1	JAK1	0	intronic	2.788	5	1	5	1	1	1
rs2073506	5	131394738	C	T	0.1113	0.00210882	0.0463176	0.0150653	0.167975	rs10066378	10	IL3	1483	intergenic	2.788	NA	5	15	1	1	1
rs532764039	17	44305689	A	G	0.2237	NA	NA	NA	0.913177	rs80028338	21	KANSL1	2955	intergenic	2.787	NA	5	15	1	1	1
rs10091703	8	61455941	A	G	0.2167	0.00345877	0.0327847	0.0112134	0.448641	rs4403445	12	RAB2A	0	intronic	2.786	5	4	5	1	1	0
rs7921922	10	81584211	C	T	0.1243	0.0402677	-0.027543	0.0134291	0.1332	rs12761299	15	RP11-773D16.1	0	ncRNA_intronic	2.786	5	1	15	0	1	1
rs34208235	16	89221179	G	A	0.2813	0.00105063	0.0328196	0.0100163	0.233971	rs117169628	20	ACSF3	0	UTR3	2.786	4	2	5	1	1	1
rs3796374	3	46006719	T	C	0.02783	0.00122332	-0.0775712	0.0239907	0.0845995	rs1392288	6	FYCO1	0	intronic	2.785	5	4	4	1	1	1
rs150964605	4	25323055	C	T	0.04175	8.32622e-07	0.0932293	0.01892	0.0535295	rs7671107	9	ZCCHC4	0	intronic	2.785	6	4	5	1	1	1
rs1912151	17	43902944	C	T	0.2396	8.5842e-14	-0.0874905	0.0117263	0.994629	rs80028338	21	CRHR1	0	UTR3	2.785	NA	5	14	1	1	0
rs1378358	17	44787312	C	T	0.2247	7.03098e-14	-0.0847519	0.0113194	0.885021	rs80028338	21	NSF	0	intronic	2.785	NA	4	5	1	1	0
rs6085565	20	6449228	A	G	0.2247	0.0105825	0.0280565	0.0109759	0.173696	rs2876034	28	CASC20	0	ncRNA_intronic	2.784	4	5	15	0	0	1
rs34013035	3	46220682	G	A	0.1004	NA	NA	NA	0.787958	rs71327040	6	CCR3	0	intronic	2.783	6	5	15	1	1	1
rs76008642	5	131646100	C	T	0.01491	NA	NA	NA	0.0700988	rs10066378	10	SLC22A4	0	intronic	2.783	5	2	15	1	1	1
rs61862731	10	81412176	A	G	0.06958	3.71919e-05	0.0669672	0.0162374	0.345371	rs12761299	15	RP11-506M13.3	8470	intergenic	2.783	6	14	15	0	1	0
rs2942176	17	44348848	G	A	0.2008	NA	NA	NA	0.798273	rs80028338	21	RP11-259G18.1	2787	intergenic	2.783	7	5	15	1	1	1
rs56954180	3	46593892	A	C	0.2326	0.000390147	0.0374762	0.0105666	0.0712215	rs3213480	6	LRRC2	0	intronic	2.782	7	5	15	1	1	1
rs373002	19	49168182	T	C	0.3877	0.00882833	-0.0265811	0.0101508	0.308104	rs679574	26	SEC1P:NTN5	0:0	ncRNA_intronic	2.782	NA	5	15	1	1	1
rs2668683	17	43660196	G	A	0.4473	NA	NA	NA	0.0526635	rs80028338	21	DND1P1	3040	intergenic	2.781	1f	3	5	0	1	1
rs148889170	17	43689297	G	A	0.2674	NA	NA	NA	0.111068	rs80028338	21	RPS26P8	2947	intergenic	2.781	7	14	15	1	1	1
rs144008875	3	101299031	CAAT	C	0.4781	NA	NA	NA	0.111884	rs17412601	7	PCNP	0	intronic	2.78	NA	4	5	1	1	1
rs78734698	10	81756449	G	A	0.07058	1.13426e-05	0.0699893	0.0159434	0.348995	rs12761299	15	RP11-479O17.7	13452	intergenic	2.78	5	7	15	0	1	1
rs56123058	10	81811072	G	A	0.08449	0.00215393	0.0442838	0.0144334	0.272015	rs12761299	15	TMEM254-AS1	0	ncRNA_intronic	2.78	7	5	15	0	1	1
rs12408934	1	65423447	G	A	0.08748	0.0134772	0.0413958	0.0167533	0.245578	rs11208552	1	JAK1	0	intronic	2.779	7	5	5	1	1	1
rs200369990	10	81717556	C	T	0.03082	NA	NA	NA	0.146355	rs12761299	15	SFTPD	0	intronic	2.779	7	5	15	1	0	1
rs2668695	17	44292126	T	C	0.2406	NA	NA	NA	1	rs80028338	21	KANSL1	0	intronic	2.779	NA	4	5	1	1	1
rs149612963	19	46285362	G	GC	0.328	NA	NA	NA	0.655123	rs35506173	25	DMPK:AC011530.4	0:0	intronic	2.779	NA	1	2	1	1	1
rs374405814	1	65455007	CAAAT	C	0.04871	NA	NA	NA	0.122962	rs11208552	1	RP11-182I10.3	0	ncRNA_intronic	2.778	NA	5	15	0	1	1
rs61859168	10	82050050	T	C	0.1064	NA	NA	NA	0.258151	rs12761299	15	MAT1A	609	upstream	2.778	5	1	15	1	1	1
rs10850096	12	113360786	T	C	0.3449	5.71499e-16	0.0754429	0.00931941	1	rs10850092	17	OAS1:RP1-71H24.1	0:0	ncRNA_intronic	2.778	6	4	5	1	1	0
rs367820416	17	43982069	T	G	0.2396	NA	NA	NA	0.994629	rs80028338	21	MAPT	0	intronic	2.778	6	5	14	1	1	1
rs1000835	2	26834387	G	A	0.3529	0.000348235	0.0330586	0.00924331	0.63367	rs732990	4	CIB4	0	intronic	2.777	6	5	14	1	1	1
rs68186537	2	26849198	A	ACGGTT	0.3887	NA	NA	NA	0.664059	rs732990	4	CIB4	0	intronic	2.777	NA	5	15	1	1	1
rs8111874	19	49168942	G	A	0.4284	1.63329e-05	-0.0467769	0.0108534	0.71407	rs679574	26	SEC1P:NTN5	0:0	ncRNA_intronic	2.777	6	5	15	1	1	1
rs35024410	9	16012606	G	GT	0.0666	NA	NA	NA	0.547654	rs79611697	13	CCDC171	0	intergenic	2.776	NA	5	15	1	1	1
rs80190331	17	44035233	A	T	0.2396	NA	NA	NA	0.994629	rs80028338	21	MAPT	0	intronic	2.776	6	5	14	1	1	1
rs74450848	17	44082441	T	C	0.2406	3.49859e-09	-0.0777131	0.0131576	1	rs80028338	21	MAPT	0	intronic	2.776	NA	5	15	1	1	1
rs10962065	9	15545807	C	T	0.4602	0.024594	-0.0210139	0.00934899	0.0706558	rs79611697	13	RNU6-246P	1514	intergenic	2.775	7	5	15	1	1	1
rs576123	9	136144308	T	C	0.3698	NA	NA	NA	0.666141	rs550057	14	ABO	0	ncRNA_intronic	2.775	7	2	14	0	1	1
rs242933	17	43938470	A	G	0.2783	0.00330194	-0.0308354	0.0104949	0.145375	rs80028338	21	MAPT-AS1	0	ncRNA_intronic	2.774	NA	5	14	0	1	1
rs111853996	17	44130878	A	G	0.2406	1.74697e-15	-0.0880089	0.011059	1	rs80028338	21	KANSL1	0	intronic	2.774	6	4	5	1	1	1
rs72702269	1	155049414	C	T	0.05368	8.02794e-06	-0.0874568	0.0195897	0.567651	rs6675468	3	EFNA3:EFNA3	0:0	intronic	2.773	5	5	14	1	1	1
rs11032674	11	34438016	G	A	0.3032	NA	NA	NA	0.257373	rs1157669	16	RP1-53C18.3	11519	intergenic	2.773	6	5	15	0	1	1
rs72893671	3	45850783	T	A	0.08748	NA	NA	NA	0.169296	rs71327040	6	SLC6A20	12755	intergenic	2.772	6	4	15	0	1	1
rs6458244	6	41790455	C	T	0.495	0.0120301	0.0210985	0.00840155	0.113481	rs2027524	11	USP49	0	intronic	2.772	5	4	15	1	1	1
rs62065385	17	43534694	C	T	0.1958	1.28696e-10	-0.0752547	0.011706	0.722563	rs80028338	21	PLEKHM1:AC091132.1	0:0	ncRNA_intronic	2.772	6	4	5	1	1	1
rs1799987	3	46411935	A	G	0.4632	NA	NA	NA	0.374461	rs3213480	6	RP11-24F11.2:CCR5	0:0	ncRNA_intronic	2.771	6	1	14	1	1	1
rs11917682	3	101355427	G	A	0.33	4.44918e-12	-0.0634257	0.00916274	0.904469	rs17412601	7	Y_RNA	8176	intergenic	2.771	4	1	15	0	1	1
rs11309520	8	61563085	CA	C	0.2565	NA	NA	NA	0.334133	rs4403445	12	RP11-91I20.2	1975	intergenic	2.771	NA	1	15	0	1	1
rs375588061	10	81549431	G	T	0.3489	NA	NA	NA	0.18984	rs12761299	15	RP11-773D16.1	14381	intergenic	2.771	5	5	15	0	1	0
rs7958379	12	113363284	A	G	0.3658	5.34069e-14	0.0695002	0.00923798	0.914349	rs10850092	17	OAS1:RP1-71H24.1	0:0	ncRNA_intronic	2.771	5	2	15	1	1	0
4:25198523:C:T	4	25198523	T	C	0.4563	NA	NA	NA	0.114614	rs7671107	9	PI4K2B	0	intronic	2.77	NA	5	15	1	1	1
rs138896090	10	81434351	G	A	0.03579	NA	NA	NA	0.0764454	rs12761299	15	RP11-506M13.3:RP11-119F19.2	0:0	ncRNA_intronic	2.77	7	5	15	0	0	0
rs34681319	19	10517696	G	A	0.2803	0.0241851	0.0229557	0.0101836	0.260027	rs34725611	24	CDC37	0	intronic	2.77	5	2	14	1	1	1
rs112413084	1	65510631	T	TA	0.1451	NA	NA	NA	0.099087	rs11208552	1	MIR3671	12806	intergenic	2.769	NA	4	5	0	1	1
rs13326777	3	101094359	G	A	0.4115	0.00367187	-0.0280454	0.00965398	0.217125	rs17412601	7	SENP7	0	intronic	2.769	7	5	5	1	1	1
rs113311910	17	43681738	C	T	0.2167	NA	NA	NA	0.879464	rs80028338	21	RP11-707O23.5	2031	intergenic	2.769	6	5	15	0	1	1
rs62063684	17	44132269	T	C	0.2406	2.96971e-10	-0.0778357	0.0123542	1	rs80028338	21	KANSL1	0	intronic	2.769	5	4	5	1	1	1
rs2742454	3	45766222	A	T	0.4384	NA	NA	NA	0.0665485	rs73058468	6	SACM1L	0	intronic	2.768	5	4	5	1	1	1
rs71327059	3	46420781	C	T	0.09245	NA	NA	NA	0.591412	rs71327040	6	RP11-24F11.2	0	ncRNA_intronic	2.768	6	5	5	1	1	1
rs7432176	3	101124225	C	G	0.4105	NA	NA	NA	0.215203	rs17412601	7	SENP7	0	intronic	2.768	NA	5	15	1	1	1
rs10755944	8	61056047	G	A	0.4225	NA	NA	NA	0.11258	rs4403445	12	SLC2A13P1	1345	intergenic	2.767	7	1	15	0	1	1
rs13071283	3	46010007	T	C	0.1243	NA	NA	NA	0.380707	rs71327040	6	FYCO1	0	exonic	2.766	2c	4	4	1	1	1
rs111972148	17	43973121	G	C	0.2396	3.17784e-10	-0.0772591	0.0122832	0.994629	rs80028338	21	MAPT	0	intronic	2.766	2b	1	11	1	1	1
rs17650842	17	44037491	A	G	0.2396	1.3478e-13	-0.0868438	0.0117335	0.994629	rs80028338	21	MAPT	0	intronic	2.766	6	5	14	1	1	1
rs35831747	3	45970391	G	A	0.1203	NA	NA	NA	0.361728	rs71327040	6	FYCO1	0	intronic	2.765	5	4	4	1	1	1
rs112297877	17	43275949	C	G	0.2853	0.00423492	-0.0289967	0.0101383	0.0681473	rs80028338	21	CTD-2020K17.1	0	ncRNA_intronic	2.765	4	2	15	0	1	1
rs73145363	3	100810130	G	A	0.1511	0.0252357	-0.0338918	0.0151453	0.128417	rs17412601	7	ACTR3P3	71807	intergenic	2.764	6	5	15	0	1	1
rs6441598	3	101060716	T	G	0.4115	0.0075133	-0.0230443	0.00862051	0.217125	rs17412601	7	SENP7	0	intronic	2.764	6	4	5	1	1	1
rs34331255	9	15468414	C	CCTT	0.1998	NA	NA	NA	0.10211	rs79611697	13	PSIP1	0	intronic	2.764	NA	4	4	1	1	1
rs35884427	17	43495216	G	A	0.1968	2.82392e-06	-0.0594523	0.0126947	0.708305	rs80028338	21	ARHGAP27	0	intronic	2.764	7	4	15	1	1	1
rs56041778	17	44147511	G	C	0.2406	3.81341e-10	-0.0771768	0.0123256	1	rs80028338	21	KANSL1	0	intronic	2.764	5	4	5	1	1	1
rs62061764	17	44166197	A	G	0.2406	2.72351e-10	-0.0775667	0.0122854	1	rs80028338	21	KANSL1	0	intronic	2.764	7	4	5	1	1	1
rs7246123	19	46339659	C	T	0.33	NA	NA	NA	0.165262	rs35506173	25	SYMPK	0	intronic	2.764	6	4	4	1	1	1
rs10578017	19	50966126	C	CCT	0.3996	NA	NA	NA	0.0917656	rs1405655	27	MYBPC2	0	intronic	2.763	NA	5	14	1	1	1
17:43668539:G:T	17	43668539	T	G	0.2396	NA	NA	NA	0.994629	rs80028338	21	DND1P1	4243	intergenic	2.762	NA	5	15	0	1	1
rs76417202	3	145710971	A	C	0.0159	NA	NA	NA	0.069047	rs454645	8	RP11-88H10.3	29560	intergenic	2.761	5	5	15	0	1	1
rs62056910	17	43784222	T	C	0.2396	1.4114e-15	-0.08869	0.0111078	0.994629	rs80028338	21	CRHR1:RP11-105N13.4	0:0	ncRNA_intronic	2.761	4	5	14	1	1	1
rs6139975	20	6367087	G	A	0.3101	0.00750515	-0.0264318	0.00988639	0.0600904	rs2876034	28	CASC20	60282	intergenic	2.761	7	9	15	0	0	1
rs948422	8	61369808	G	C	0.3797	0.000491609	0.0330205	0.00947425	0.971773	rs4403445	12	RP11-163N6.2	0	ncRNA_intronic	2.76	3a	5	15	0	1	1
rs11401206	3	101137527	C	CA	0.4006	NA	NA	NA	0.215085	rs17412601	7	SENP7	0	intronic	2.759	NA	5	15	1	1	1
rs519240	5	131269453	G	A	0.2535	NA	NA	NA	0.12557	rs10066378	10	ACSL6:AC034228.7	0:0	ncRNA_intronic	2.759	7	5	15	1	1	1
rs62055697	17	43758148	C	T	0.2396	NA	NA	NA	0.994629	rs80028338	21	CRHR1:RP11-105N13.4	0:0	ncRNA_intronic	2.759	7	5	14	1	1	1
rs62057146	17	43903106	A	G	0.2396	1.81298e-15	-0.0877452	0.0110323	0.994629	rs80028338	21	CRHR1	0	intronic	2.759	5	5	14	1	1	0
rs3911414	3	101543843	T	A	0.328	2.43952e-09	-0.0592515	0.00993244	0.919827	rs17412601	7	NXPE3:RP11-49I4.3	0:0	UTR3	2.758	3a	4	5	1	1	1
rs12626779	21	34572771	T	A	0.1511	3.18378e-06	0.0549158	0.0117881	0.169485	rs2834154	29	IFNAR2	29434	intergenic	2.758	5	5	5	0	1	1
rs561617862	17	44260845	G	A	0.1978	NA	NA	NA	0.783753	rs80028338	21	KANSL1	0	intronic	2.757	NA	2	7	1	1	1
rs12044210	1	65588500	T	C	0.2197	NA	NA	NA	0.0632017	rs11208552	1	AK4	24731	intergenic	2.756	6	14	15	0	1	0
rs138718072	10	81866280	C	T	0.01292	NA	NA	NA	0.0536106	rs12761299	15	TMEM254	13966	intergenic	2.756	6	5	15	0	1	1
rs148538403	5	131377789	A	AT	0.08151	NA	NA	NA	0.286579	rs10066378	10	IL3	18432	intergenic	2.755	NA	9	15	0	1	1
rs79065019	17	44124535	T	C	0.2406	9.70124e-16	-0.0887792	0.0110551	1	rs80028338	21	KANSL1	0	intronic	2.755	4	4	4	1	1	1
rs62244828	3	46362724	C	A	0.3022	NA	NA	NA	0.154904	rs3213480	6	UQCRC2P1	9310	intergenic	2.754	7	2	15	0	1	1
rs4683848	3	101226547	T	C	0.4115	0.00846591	-0.0227032	0.00862287	0.217125	rs17412601	7	SENP7	0	intronic	2.754	6	4	5	1	1	1
rs55934003	19	4615692	G	GA	0.3837	NA	NA	NA	0.136452	rs35574495	23	CTB-50L17.2	5513	intergenic	2.754	NA	2	14	0	1	0
rs117642368	17	43399058	G	C	0.1014	0.0481683	-0.0297918	0.0150777	0.21667	rs80028338	21	MAP3K14	4643	intergenic	2.753	4	2	7	0	1	1
rs149079649	17	44203806	C	CA	0.2396	NA	NA	NA	0.994629	rs80028338	21	KANSL1	0	intronic	2.753	NA	4	5	1	1	1
rs34455820	3	46478936	CA	C	0.2316	NA	NA	NA	0.189085	rs71327040	6	LTF	0	intronic	2.752	NA	4	15	1	1	1
rs75852013	3	100944932	A	G	0.1183	NA	NA	NA	0.0553621	rs17412601	7	IMPG2	0	UTR3	2.751	5	5	15	1	1	1
rs75690239	17	43941710	C	T	0.2396	3.3366e-15	-0.0868775	0.0110284	0.994629	rs80028338	21	MAPT-AS1	0	ncRNA_intronic	2.751	5	5	14	0	1	1
rs242928	17	43943051	G	A	0.4404	NA	NA	NA	0.223598	rs80028338	21	MAPT-AS1	0	ncRNA_intronic	2.75	NA	5	14	0	1	1
rs56072086	2	60616764	C	G	0.162	NA	NA	NA	0.0543849	rs1123573	5	AC007381.2	0	ncRNA_intronic	2.749	7	5	15	0	0	1
rs9311378	3	45763135	T	C	0.4384	NA	NA	NA	0.0665485	rs73058468	6	SACM1L	0	intronic	2.749	7	4	5	1	1	1
rs10492028	12	113337163	A	G	0.1968	7.21181e-05	0.0453346	0.0114216	0.170177	rs10850092	17	RPH3A	476	downstream	2.749	6	5	14	1	1	0
rs76563832	1	65441856	A	G	0.04871	0.0245721	0.0414166	0.0184232	0.147864	rs11208552	1	RP11-182I10.3	0	ncRNA_intronic	2.748	5	4	15	1	1	1
rs73062394	3	45839176	A	T	0.05964	3.38973e-09	0.129458	0.0218993	0.491746	rs73062389	6	SLC6A20	1148	intergenic	2.748	3a	1	13	1	1	1
rs376200741	17	44227431	C	CA	0.3738	NA	NA	NA	0.285815	rs80028338	21	KANSL1	0	intronic	2.748	NA	4	5	1	1	1
rs519282	1	65487083	T	G	0.1004	0.000658017	0.0383463	0.0112568	0.163609	rs11208552	1	RNU6-1176P	1567	intergenic	2.747	7	4	15	0	1	1
rs550755977	1	78295320	A	AT	0.07753	NA	NA	NA	0.0914409	rs7515509	2	FAM73A	0	intronic	2.747	NA	4	5	1	1	1
rs313541	4	25263478	A	G	0.171	0.0056036	0.0311182	0.0112335	0.0616367	rs7671107	9	PI4K2B	0	intronic	2.747	NA	4	5	1	1	1
rs4646301	5	131711100	G	A	0.08847	4.76754e-06	0.0701977	0.0153446	0.517521	rs10066378	10	SLC22A5	0	intronic	2.747	5	4	5	1	1	1
rs10962119	9	15698391	T	C	0.4732	NA	NA	NA	0.0776595	rs79611697	13	CCDC171	0	intronic	2.747	7	4	15	1	1	1
rs7923963	10	81718075	G	A	0.1024	NA	NA	NA	0.524161	rs12761299	15	SFTPD	0	intronic	2.746	6	14	15	1	1	1
rs75256190	12	133046535	G	A	0.08151	0.00548778	-0.0395911	0.0142572	0.0759212	rs5023077	18	MUC8	2798	intergenic	2.746	5	2	14	1	1	0
rs55895732	17	43968937	T	C	0.2396	2.79056e-15	-0.0871158	0.0110274	0.994629	rs80028338	21	MAPT-AS1	0	ncRNA_intronic	2.746	7	5	14	1	1	1
rs62061705	17	44006252	T	C	0.2396	1.59275e-15	-0.0881571	0.0110618	0.994629	rs80028338	21	MAPT	0	intronic	2.745	7	5	14	1	1	1
rs12486907	3	45788017	G	A	0.2445	NA	NA	NA	0.0581967	rs79939301	6	SACM1L	1100	intergenic	2.744	3a	4	4	1	1	1
rs1963961	3	101463313	G	T	0.335	4.66488e-11	-0.059974	0.00911284	0.958364	rs17412601	7	CEP97	0	intronic	2.744	7	4	5	1	1	1
rs202001412	10	81528839	TCA	T	0.06759	NA	NA	NA	0.319079	rs12761299	15	RP11-119F19.2	2753	intergenic	2.744	NA	5	15	0	1	0
rs173150	3	146238043	A	T	0.07356	2.66645e-08	0.0865931	0.0155686	0.98597	rs454645	8	PLSCR1	0	intronic	2.743	5	4	5	1	1	1
rs1879585	17	43567175	T	G	0.1968	3.76362e-11	-0.0772595	0.0116828	0.757877	rs80028338	21	PLEKHM1	0	intronic	2.743	5	1	5	1	1	1
rs558930042	17	44198962	T	TA	0.2406	NA	NA	NA	1	rs80028338	21	KANSL1	0	intronic	2.743	NA	2	7	1	1	1
rs62242182	3	45683363	G	A	0.2425	0.0369518	-0.0216267	0.0103661	0.118812	rs73058468	6	LIMD1	0	intronic	2.741	6	4	5	1	1	1
rs10810440	9	15754631	A	G	0.4702	0.0387118	0.0194389	0.00940332	0.084514	rs79611697	13	CCDC171	0	intronic	2.74	7	5	15	1	1	1
rs147272862	9	15905170	C	T	0.2535	NA	NA	NA	0.192147	rs79611697	13	CCDC171	0	intronic	2.74	7	5	15	1	1	1
rs61862745	10	81430605	G	T	0.06759	0.00224607	0.0785774	0.0257158	0.335903	rs12761299	15	RP11-506M13.3:RP11-119F19.2	0:0	ncRNA_intronic	2.74	6	5	15	0	1	0
rs34459211	12	133178337	A	G	0.172	0.00843741	-0.0295895	0.0112335	0.0716506	rs5023077	18	LRCOL1	1398	intergenic	2.74	4	1	13	0	1	1
rs60107342	17	43461258	C	T	0.2286	NA	NA	NA	0.0676791	rs80028338	21	ARHGAP27	10016	intergenic	2.74	7	5	15	0	1	1
rs55673340	17	43948733	C	T	0.2396	5.02482e-15	-0.0863347	0.0110314	0.994629	rs80028338	21	MAPT-AS1	0	ncRNA_intronic	2.74	7	5	14	0	1	1
rs2277908	16	89371839	G	A	0.2425	0.00380435	-0.030521	0.0105465	0.210117	rs117169628	20	ANKRD11	0	intronic	2.739	NA	4	5	1	1	1
rs3885074	17	43902738	C	A	0.2396	2.94846e-10	-0.076781	0.0121846	0.994629	rs80028338	21	CRHR1	0	intronic	2.739	NA	5	14	1	1	0
rs62063779	17	44054671	C	T	0.2406	7.13771e-16	-0.0889488	0.0110247	1	rs80028338	21	MAPT	0	UTR5	2.739	4	2	15	1	1	1
rs541049493	1	155155389	G	GTT	0.4056	NA	NA	NA	0.0555292	rs61738875	3	RP11-201K10.3:TRIM46	0:0	intronic	2.738	NA	4	5	1	1	1
rs112240878	12	133141288	A	G	0.2793	NA	NA	NA	0.414923	rs5023077	18	FBRSL1	0	intronic	2.738	7	4	5	1	1	0
rs7254067	19	46342885	G	A	0.3201	2.25298e-06	0.0427736	0.00904438	0.733539	rs35506173	25	SYMPK	0	intronic	2.737	7	4	4	1	1	1
rs10460709	21	34581664	T	C	0.4225	0.00697854	-0.0240587	0.00891767	0.359209	rs2834139	29	IFNAR2	20541	intergenic	2.737	7	5	15	0	1	1
rs1029732	3	45904714	A	G	0.2793	2.20119e-13	0.0743175	0.0101306	0.235391	rs1392288	6	LZTFL1	0	intronic	2.735	NA	5	15	1	1	1
rs246844	5	131401334	G	A	0.2087	3.74996e-07	0.055355	0.010894	0.0714958	rs10066378	10	IL3	2436	intergenic	2.735	3a	5	15	1	1	1
rs10491143	17	43773248	A	T	0.2396	NA	NA	NA	0.994629	rs80028338	21	CRHR1:RP11-105N13.4	0:0	ncRNA_intronic	2.735	6	13	14	1	1	1
rs208678	11	34453965	C	T	0.07455	0.030533	0.0338366	0.0156426	0.0747113	rs1157669	16	CIR1P3	768	downstream	2.734	NA	2	15	1	1	1
rs12927884	16	89128940	A	C	0.07952	0.0161948	0.0402748	0.0167498	0.183717	rs117169628	20	CTD-2555A7.2	9566	intergenic	2.734	5	5	14	0	1	1
rs62057103	17	43887480	T	C	0.2396	3.58261e-15	-0.0868219	0.0110338	0.994629	rs80028338	21	CRHR1:RP11-105N13.4	0:0	ncRNA_intronic	2.734	6	5	14	1	1	0
rs62057148	17	43903485	G	C	0.2396	NA	NA	NA	0.983908	rs80028338	21	CRHR1	0	intronic	2.734	5	5	14	1	1	0
rs2245705	3	45749722	C	T	0.4364	NA	NA	NA	0.0676204	rs73058468	6	SACM1L	0	intronic	2.731	6	4	5	1	1	1
rs7873152	9	15555458	C	T	0.4692	0.0258174	-0.0201253	0.00902908	0.083436	rs79611697	13	CCDC171	0	intronic	2.731	6	5	15	1	1	1
rs35635608	16	89231549	G	A	0.1849	1.4845e-07	0.0556716	0.0105951	0.600116	rs117169628	20	LINC00304	895	downstream	2.731	5	5	15	1	1	1
rs79928920	17	44338967	T	C	0.2575	9.71382e-09	-0.0833964	0.01454	0.90586	rs80028338	21	RP11-259G18.3	994	upstream	2.731	7	5	5	0	1	1
rs992845	20	6607217	A	G	0.3986	0.0233208	-0.0203445	0.00896971	0.405153	rs2876034	28	CASC20	98110	intergenic	2.731	NA	5	15	0	0	1
rs7725924	5	131118165	G	C	0.2147	NA	NA	NA	0.0767175	rs10066378	10	CTC-432M15.3:FNIP1	0:0	intronic	2.73	6	4	5	1	1	1
rs10887388	10	81790035	C	A	0.4215	4.37508e-05	0.0363006	0.00888257	0.109539	rs12761299	15	C1DP2	1564	intergenic	2.73	7	14	15	0	1	1
rs62066460	17	43574935	C	T	0.2416	NA	NA	NA	0.983911	rs80028338	21	LRRC37A4P	3749	intergenic	2.73	3a	5	15	1	1	1
rs373294137	17	44332200	GT	G	0.2127	NA	NA	NA	0.855029	rs80028338	21	RP11-259G18.3	4716	intergenic	2.73	NA	5	15	0	1	1
rs144968841	20	6482650	A	AG	0.1342	NA	NA	NA	0.100623	rs2876034	28	CASC20	0	ncRNA_intronic	2.73	NA	5	15	0	0	1
rs77652965	17	43941608	C	G	0.2396	3.02417e-15	-0.0869976	0.0110264	0.994629	rs80028338	21	MAPT-AS1	0	ncRNA_intronic	2.729	5	5	14	0	1	1
rs55653657	17	43956778	A	G	0.2396	3.09849e-13	-0.0854578	0.0117225	0.994629	rs80028338	21	MAPT-AS1	0	ncRNA_intronic	2.729	7	14	14	0	1	1
rs36003337	1	65587853	C	T	0.2197	NA	NA	NA	0.0632017	rs11208552	1	AK4	25378	intergenic	2.728	6	14	15	0	1	0
rs62055460	17	43940825	G	C	0.2396	1.94908e-15	-0.0877247	0.0110421	0.994629	rs80028338	21	MAPT-AS1	0	ncRNA_intronic	2.728	7	5	14	0	1	1
rs9651447	10	81736754	C	T	0.03479	0.000824063	0.0688519	0.0205861	0.169247	rs12761299	15	SFTPD	0	intronic	2.727	7	5	15	1	1	1
rs625979	8	61559656	G	T	0.4652	2.98605e-05	0.0358605	0.00859032	0.635602	rs4403445	12	RP11-91I20.2	5404	intergenic	2.726	NA	5	15	0	1	1
rs77727624	17	43790770	A	G	0.2386	NA	NA	NA	0.989265	rs80028338	21	CRHR1:RP11-105N13.4	0:0	ncRNA_intronic	2.726	6	5	14	1	1	1
rs2668713	17	44342513	T	C	0.2097	NA	NA	NA	0.843722	rs80028338	21	RP11-259G18.1	1889	intergenic	2.726	4	2	7	1	1	1
rs12918353	16	89129314	T	C	0.1342	0.0401261	0.0266565	0.0129877	0.147333	rs117169628	20	CTD-2555A7.2	9940	intergenic	2.725	5	5	14	0	1	1
rs78480989	5	131086575	C	T	0.0835	NA	NA	NA	0.243462	rs10066378	10	CTC-432M15.3:FNIP1	0:0	intronic	2.724	7	5	5	1	1	1
rs1526125	17	43812177	C	T	0.2396	4.645e-15	-0.0859821	0.0109725	0.994629	rs80028338	21	CRHR1:RP11-105N13.4	0:0	ncRNA_intronic	2.724	1b	5	14	1	1	1
rs565514971	17	44107513	GT	G	0.2406	NA	NA	NA	0.989222	rs80028338	21	KANSL1	0	UTR3	2.724	NA	4	4	1	1	1
rs4234453	3	46084949	C	A	0.1441	NA	NA	NA	0.356337	rs71327040	6	XCR1	15714	intergenic	2.723	5	9	15	0	1	1
rs2983833	10	81504772	T	G	0.1153	NA	NA	NA	0.066854	rs12761299	15	RP11-119F19.2	0	ncRNA_intronic	2.723	NA	4	15	0	1	0
rs6500536	16	89196204	C	T	0.2316	5.20612e-05	-0.0412619	0.0101978	0.388114	rs117169628	20	ACSF3	0	intronic	2.723	7	4	5	1	1	1
rs4807614	19	4619574	G	A	0.4175	NA	NA	NA	0.105003	rs35574495	23	CTB-50L17.2	1631	intergenic	2.723	5	5	14	0	1	0
rs12402976	1	65290019	C	A	0.03479	0.0201806	0.0432579	0.0186218	0.0821735	rs11208552	1	RAVER2	0	intronic	2.722	4	1	5	1	1	1
rs13095717	3	46128542	G	A	0.1223	NA	NA	NA	0.432887	rs71327040	6	FLT1P1	55307	intergenic	2.721	5	5	15	0	1	1
rs9865354	3	45673989	A	G	0.09742	0.0431729	-0.0292652	0.0144731	0.113071	rs73058468	6	LIMD1	0	intronic	2.72	4	4	5	1	1	1
rs35720186	3	45678774	A	AT	0.4503	NA	NA	NA	0.0999323	rs73058468	6	LIMD1	0	intronic	2.72	NA	4	5	1	1	1
rs1816228	10	81353506	T	C	0.4175	2.64188e-06	-0.044552	0.00948549	0.203098	rs12761299	15	SFTPA3P	1543	intergenic	2.72	6	9	15	0	1	1
rs12812437	12	133121408	A	G	0.3956	0.0491926	0.0220201	0.0111952	0.196898	rs5023077	18	FBRSL1	0	intronic	2.72	4	1	5	1	1	0
rs11795315	9	136064766	G	A	0.3241	0.00138821	0.0326265	0.0102051	0.202148	rs550057	14	OBP2B	15897	intergenic	2.719	5	5	14	0	1	1
rs62111720	19	46156175	C	T	0.4533	NA	NA	NA	0.0676166	rs35506173	25	RN7SL836P	1114	intergenic	2.719	5	5	15	1	1	0
rs2026254	21	34688032	C	T	0.2913	8.46343e-06	-0.0430592	0.00966945	0.207793	rs2834168	29	AP000295.10	5545	intergenic	2.719	7	5	15	1	1	1
rs7032755	9	15640025	A	C	0.4692	0.021244	-0.0199207	0.00864758	0.0694133	rs79611697	13	CCDC171	0	intronic	2.718	5	5	15	1	1	0
rs4510068	17	44184828	G	T	0.4324	2.99354e-08	-0.0535518	0.00966322	0.399638	rs80028338	21	KANSL1	0	intronic	2.718	1f	2	7	1	1	1
rs12609371	19	46359553	A	G	0.3499	0.00282497	-0.0268344	0.00898622	0.194326	rs35506173	25	SYMPK	0	intronic	2.718	6	4	5	1	1	1
rs4588594	5	131760450	A	G	0.1392	5.47189e-08	-0.063473	0.011678	0.966485	rs10066378	10	C5orf56:AC116366.5	0:0	ncRNA_intronic	2.717	4	2	7	1	1	1
rs62055702	17	43758790	C	T	0.2396	NA	NA	NA	0.994629	rs80028338	21	CRHR1:RP11-105N13.4	0:0	ncRNA_intronic	2.717	5	5	14	1	1	1
rs35254623	1	77942643	A	G	0.1541	0.0180024	0.0275199	0.0116335	0.393599	rs7515509	2	AK5	0	intronic	2.713	7	5	15	1	1	1
rs2475634	10	81663372	G	A	0.3956	9.44878e-05	0.0344219	0.00881636	0.15312	rs12761299	15	MBL1P	1281	intergenic	2.711	7	5	14	0	1	1
rs6500526	16	89167395	C	T	0.2207	0.0273163	-0.0239306	0.0108432	0.276221	rs117169628	20	ACSF3	0	exonic	2.711	4	4	4	1	1	1
rs2906006	17	43685021	C	T	0.2366	NA	NA	NA	0.978751	rs80028338	21	RPS26P8	887	upstream	2.711	NA	14	15	0	1	1
rs9303525	17	44187257	A	G	0.2465	3.81109e-08	-0.0675254	0.0122787	0.968522	rs80028338	21	KANSL1	0	intronic	2.711	1b	2	7	1	1	1
rs62062780	17	44022593	C	T	0.2396	3.33718e-15	-0.0873592	0.0110896	0.994629	rs80028338	21	MAPT	0	intronic	2.709	6	4	14	1	1	1
rs7260594	19	10548136	C	T	0.2922	0.00282126	0.0267781	0.00896616	0.21384	rs34725611	24	PDE4A	0	intronic	2.709	7	5	15	1	1	0
rs4802703	19	50884885	C	A	0.2972	6.95978e-10	0.0615945	0.00998775	0.830534	rs1405655	27	NR1H2	0	intronic	2.709	1f	3	4	1	1	1
rs4907468	13	113530905	C	T	0.3817	7.30404e-08	-0.0480562	0.00892653	0.243338	rs75898026	19	ATP11A	0	intronic	2.708	5	4	5	1	1	1
rs155765	17	44539479	A	G	0.2773	NA	NA	NA	0.542877	rs80028338	21	NSFP1	0	ncRNA_intronic	2.708	6	5	15	0	1	0
rs71801405	1	65389635	TATAA	T	0.03579	NA	NA	NA	0.115487	rs11208552	1	JAK1	0	intronic	2.707	NA	5	5	1	1	1
rs370410704	1	65465676	GT	G	0.07753	NA	NA	NA	0.107816	rs11208552	1	RP11-182I10.3	0	ncRNA_intronic	2.707	NA	5	15	0	0	1
rs7517158	1	155086893	T	C	0.06163	2.72308e-05	-0.0676298	0.0161197	0.421944	rs6675468	3	Y_RNA	6072	intergenic	2.706	6	5	14	0	1	1
rs9311387	3	46115590	A	C	0.3638	NA	NA	NA	0.0952225	rs71327040	6	XCR1	46355	intergenic	2.706	6	5	15	0	1	1
rs2819097	10	81699981	C	G	0.3917	0.000251097	0.032014	0.00874428	0.164245	rs12761299	15	MBL1P:SFTPD	0:0	ncRNA_intronic	2.706	5	2	15	1	1	1
rs11032698	11	34456996	A	G	0.163	NA	NA	NA	0.182075	rs1157669	16	CAT	3475	intergenic	2.706	6	5	15	1	1	1
rs7200676	16	89168911	T	C	0.2386	0.00395285	-0.0277595	0.00963235	0.382289	rs117169628	20	ACSF3	0	intronic	2.706	2b	3	4	1	1	1
rs4490404	3	46101371	T	C	0.2386	6.05821e-12	0.0739531	0.0107517	0.681509	rs1392288	6	XCR1	32136	intergenic	2.705	5	5	15	0	1	1
rs512845	3	146194838	T	C	0.2396	0.00266288	0.0310143	0.0103237	0.123972	rs454645	8	PLSCR2	0	intronic	2.705	7	5	15	1	1	1
rs62053958	17	43751223	A	T	0.2396	NA	NA	NA	0.994629	rs80028338	21	CRHR1:RP11-105N13.4	0:0	ncRNA_intronic	2.705	7	5	14	1	1	1
rs199445	17	44817408	C	T	0.2227	1.59956e-13	-0.0826483	0.0112011	0.874927	rs80028338	21	NSF	0	intronic	2.705	1f	4	5	1	1	1
rs4740632	9	16030208	T	G	0.4642	0.00999181	-0.0234034	0.00908477	0.0577221	rs79611697	13	CCDC171	0	intergenic	2.704	5	5	15	1	1	1
rs4845702	1	154993085	T	C	0.3002	2.83164e-05	-0.0472477	0.0112855	0.234427	rs61811895	3	DCST2	0	intronic	2.703	6	5	5	1	1	1
rs72648528	8	61308774	C	T	0.1491	0.0367441	0.0254966	0.0122075	0.269591	rs4403445	12	RP11-163N6.2	0	ncRNA_intronic	2.703	2b	5	15	0	1	1
rs2746161	11	34417274	T	G	0.2127	0.00120379	0.0334559	0.0103323	0.285586	rs1157669	16	RP1-53C18.3	8935	intergenic	2.703	7	5	15	0	1	1
rs73338910	17	47966399	C	T	0.02584	0.000203034	0.0737609	0.0198538	0.250812	rs3848456	22	RP11-304F15.4	0	ncRNA_intronic	2.703	5	5	14	0	0	1
rs62409202	4	25359676	G	A	0.03678	NA	NA	NA	0.0644442	rs7671107	9	ZCCHC4	0	intronic	2.702	7	4	5	1	1	1
rs141173360	10	81410914	A	G	0.07853	0.00778344	0.051037	0.0191773	0.0628453	rs12761299	15	RP11-506M13.3	9732	intergenic	2.701	5	14	15	0	1	0
rs199883846	3	101393560	T	A	0.01889	NA	NA	NA	0.054993	rs17412601	7	ZBTB11	0	intronic	2.7	6	1	5	1	1	1
rs10756677	9	15615321	C	T	0.4821	0.0285335	-0.01899	0.00867174	0.0760623	rs79611697	13	CCDC171	0	intronic	2.7	7	4	15	1	1	1
rs408724	13	113480356	A	T	0.4423	0.000876509	-0.0292107	0.00877876	0.0519604	rs75898026	19	ATP11A	0	intronic	2.7	5	4	4	1	0	1
rs62054835	17	43934672	A	C	0.2396	3.64543e-15	-0.0867482	0.0110275	0.994629	rs80028338	21	MAPT-AS1	0	ncRNA_intronic	2.7	7	5	14	0	1	1
rs71327043	3	46268342	A	G	0.08946	NA	NA	NA	0.880351	rs71327040	6	CCR3	0	intronic	2.699	7	5	15	1	1	1
rs7674539	4	25291263	G	A	0.174	0.000820983	-0.0349772	0.0104546	0.0758232	rs7671107	9	PI4K2B	10548	intergenic	2.699	7	5	15	0	1	1
rs2324761	4	25382783	C	T	0.1272	1.65656e-06	-0.0579326	0.0120911	0.31287	rs7671107	9	ANAPC4	0	intronic	2.699	6	4	4	1	1	1
rs372380700	12	113450409	C	CA	0.3628	NA	NA	NA	0.127957	rs10850092	17	RP1-71H24.1	0	ncRNA_intronic	2.699	NA	5	15	1	1	1
rs572618230	1	155155319	CA	C	0.3608	NA	NA	NA	0.0522525	rs61738875	3	RP11-201K10.3:TRIM46	0:0	UTR3	2.698	NA	4	5	1	1	1
rs8176686	9	136138776	T	C	0.4612	NA	NA	NA	0.113223	rs550057	14	ABO	0	ncRNA_intronic	2.698	NA	5	14	0	1	1
rs281434	19	10392620	G	A	0.1402	NA	NA	NA	0.217317	rs34725611	24	CTD-2369P2.5:ICAM1	0:0	ncRNA_intronic	2.698	NA	4	5	1	1	1
rs62275268	3	146707999	T	G	0.173	NA	NA	NA	0.0749992	rs454645	8	RP11-649A16.1	0	ncRNA_intronic	2.697	6	9	15	0	0	1
rs72624261	12	133140466	C	T	0.325	NA	NA	NA	0.380027	rs5023077	18	FBRSL1	0	intronic	2.697	5	4	5	1	1	0
rs62062795	17	44027090	C	T	0.2396	3.60168e-15	-0.0868421	0.0110373	0.994629	rs80028338	21	MAPT	0	intronic	2.697	4	2	13	1	1	1
rs71327064	3	46478866	C	T	0.2316	0.00426151	0.0330907	0.0115778	0.189085	rs71327040	6	LTF	0	intronic	2.696	7	4	15	1	1	1
rs187001	3	100908384	A	G	0.2922	0.0385557	0.0229305	0.0110835	0.114252	rs17412601	7	snoU13	12291	intergenic	2.696	5	5	15	0	1	1
rs6140028	20	6542370	G	T	0.4016	2.17654e-05	-0.0392846	0.00925222	0.771522	rs2876034	28	CASC20	33263	intergenic	2.696	7	1	15	0	1	1
rs34796927	5	131676729	GA	G	0.3231	NA	NA	NA	0.081554	rs10066378	10	SLC22A4:AC034220.3	0:0	ncRNA_intronic	2.695	NA	4	5	1	1	1
rs200360091	11	34437953	CTT	C	0.3241	NA	NA	NA	0.204964	rs1157669	16	RP1-53C18.3	11456	intergenic	2.695	NA	5	15	0	0	1
rs2495242	6	41494849	G	A	0.08549	NA	NA	NA	0.715598	rs1886813	11	RP11-328M4.2	0	ncRNA_intronic	2.694	7	5	14	0	0	0
rs12273809	11	34437384	G	A	0.1163	NA	NA	NA	0.124688	rs1157669	16	RP1-53C18.3	10887	intergenic	2.694	5	5	15	0	1	1
rs7258015	19	10449358	T	C	0.2356	1.36966e-08	-0.0575028	0.0101288	0.572973	rs55779981	24	ICAM3	0	exonic	2.694	1f	1	15	1	1	1
rs61545595	10	81853769	T	C	0.1024	0.000399933	0.0487839	0.0137803	0.235237	rs12761299	15	TMEM254	1455	intergenic	2.693	6	5	15	1	1	1
rs10774688	12	113471720	T	C	0.4066	0.000604801	0.0293491	0.00855794	0.134791	rs10850092	17	RP1-71H24.1	16163	intergenic	2.693	7	5	15	0	1	1
rs62060787	17	44136803	G	T	0.2406	2.15719e-10	-0.077577	0.0122174	1	rs80028338	21	KANSL1	0	intronic	2.693	7	4	5	1	1	1
rs8176668	9	136144059	A	T	0.3807	2.69392e-12	-0.0611365	0.00874273	0.216267	rs550057	14	ABO	0	ncRNA_intronic	2.692	5	2	14	0	1	1
rs7822391	8	61417230	G	A	0.2177	0.000115813	0.0376405	0.00976453	0.449858	rs4403445	12	RP11-163N6.2	0	ncRNA_intronic	2.691	7	5	15	0	1	1
rs12150551	17	44150920	T	C	0.2406	1.53784e-08	-0.0751828	0.0132896	1	rs80028338	21	KANSL1	0	intronic	2.691	7	2	5	1	1	1
rs2240757	17	44250433	T	C	0.1421	NA	NA	NA	0.069767	rs80028338	21	KANSL1	0	intronic	2.691	NA	4	5	1	1	1
rs10908457	1	155091042	T	C	0.06163	0.0172454	-0.0421422	0.0176962	0.421944	rs6675468	3	Y_RNA	1923	intergenic	2.69	5	5	14	1	1	1
rs2753794	10	81504383	A	G	0.1173	NA	NA	NA	0.0640913	rs12761299	15	RP11-119F19.2	0	ncRNA_intronic	2.69	NA	4	15	0	1	0
rs2158392	12	113471125	C	T	0.3628	0.000502541	0.0351941	0.010115	0.381668	rs10850092	17	RP1-71H24.1	15568	intergenic	2.69	NA	5	15	0	1	1
rs570962190	17	44250236	T	G	0.1998	NA	NA	NA	0.793399	rs80028338	21	KANSL1	0	intronic	2.689	NA	4	5	1	1	1
rs34300957	4	25303250	T	C	0.4076	0.00201144	-0.0316305	0.0102412	0.117565	rs7671107	9	ZCCHC4	11156	intergenic	2.688	7	5	15	0	1	1
rs1405655	19	50882619	T	C	0.3241	3.1983e-17	0.0751685	0.00890718	1	rs1405655	27	NR1H2	0	intronic	2.688	1f	3	4	1	1	1
rs71325100	3	46013832	C	T	0.1223	NA	NA	NA	0.388848	rs71327040	6	FYCO1	0	intronic	2.686	5	2	5	1	1	1
rs1979671	3	46274215	C	T	0.3042	4.44384e-06	0.0475507	0.0103608	0.132604	rs1392288	6	CCR3	0	intronic	2.686	NA	5	15	1	1	1
rs7316586	12	113365828	C	T	0.3658	6.21971e-14	0.0693166	0.00923807	0.914349	rs10850092	17	OAS1:RP1-71H24.1	0:0	ncRNA_intronic	2.686	1f	4	15	1	1	0
rs2276223	21	34660800	T	G	0.4314	0.0417036	0.020066	0.00985333	0.182722	rs2834168	29	IL10RB	0	intronic	2.686	5	4	4	1	1	1
rs142891193	3	45677572	A	G	0.03877	0.0202429	0.0618143	0.0266233	0.440689	rs141045534	6	LIMD1	0	intronic	2.685	3a	2	5	1	1	1
rs439799	10	81431036	G	T	0.06958	NA	NA	NA	0.345371	rs12761299	15	RP11-506M13.3:RP11-119F19.2	0:0	ncRNA_intronic	2.685	NA	5	15	0	1	0
rs2373151	3	46169631	G	A	0.328	NA	NA	NA	0.0989741	rs71327040	6	FLT1P1	14218	intergenic	2.684	6	5	15	0	1	1
rs17341979	8	61027433	T	A	0.1431	0.00566896	0.0310813	0.0112356	0.0993619	rs4403445	12	SLC2A13P1	26946	intergenic	2.684	6	14	15	0	1	1
rs574547501	9	16011410	C	CTT	0.4115	NA	NA	NA	0.0891016	rs79611697	13	CCDC171	0	intergenic	2.684	NA	5	15	1	1	1
rs562047763	17	44362865	A	C	0.2416	NA	NA	NA	0.951875	rs80028338	21	ARL17B	0	intronic	2.684	NA	5	15	1	1	1
rs7416939	1	65397053	C	T	0.03579	0.00235536	0.0590422	0.0194133	0.115487	rs11208552	1	JAK1	0	intronic	2.682	7	4	5	1	1	1
9:136122488:A:G	9	136122488	G	A	0.02286	NA	NA	NA	0.172828	rs550057	14	ABO:RP11-430N14.4	3299:3299	intergenic	2.682	5	5	14	0	1	1
rs7646665	3	45227806	G	A	0.4642	NA	NA	NA	0.0795524	rs73058468	6	RPS24P8	26138	intergenic	2.681	5	5	15	0	1	1
rs34474200	3	46460083	C	T	0.1421	NA	NA	NA	0.416675	rs71327040	6	CCRL2	5594	intergenic	2.681	3a	4	15	1	1	1
rs2525855	12	113468809	C	G	0.3767	2.79549e-05	0.0406786	0.00970963	0.370868	rs10850092	17	RP1-71H24.1	13252	intergenic	2.681	3a	5	15	0	1	1
rs1046793	13	113539894	C	T	0.492	NA	NA	NA	0.203946	rs75898026	19	ATP11A:AL356740.1	0:0	ncRNA_exonic	2.681	2b	2	5	1	1	1
rs67145662	17	43964396	TTTTA	T	0.3837	NA	NA	NA	0.20623	rs80028338	21	MAPT-AS1	0	ncRNA_intronic	2.681	NA	14	14	1	1	1
rs12150242	17	44015816	A	G	0.2396	4.50456e-10	-0.0764258	0.0122566	0.994629	rs80028338	21	MAPT	0	intronic	2.681	1f	5	14	1	1	1
rs1107820	17	44135359	T	C	0.2406	1.88756e-15	-0.0878638	0.0110541	1	rs80028338	21	KANSL1	0	intronic	2.681	NA	2	5	1	1	1
rs73360220	21	34581737	A	C	0.1511	NA	NA	NA	0.169485	rs2834154	29	IFNAR2	20468	intergenic	2.681	6	5	15	0	1	1
rs13013119	2	60652061	C	T	0.2952	NA	NA	NA	0.167053	rs1123573	5	BCL11A	26240	intergenic	2.68	5	4	15	0	1	1
rs12055811	6	41953344	G	T	0.3499	NA	NA	NA	0.0588177	rs2027524	11	CCND3	0	intronic	2.68	7	5	15	1	1	1
rs7070197	10	81695735	C	T	0.3926	NA	NA	NA	0.166069	rs12761299	15	MBL1P	0	ncRNA_intronic	2.68	6	5	14	1	1	1
rs564213689	17	43666244	A	G	0.2406	NA	NA	NA	0.989251	rs80028338	21	DND1P1	1948	intergenic	2.68	NA	5	15	0	1	1
rs2326771	20	6589726	A	G	0.3847	0.0231716	-0.0210941	0.00929013	0.484116	rs2876034	28	CASC20	80619	intergenic	2.68	7	14	15	0	1	0
rs6764042	3	46059139	T	G	0.341	NA	NA	NA	0.107706	rs71327040	6	XCR1	0	UTR3	2.679	5	2	15	1	1	1
rs657809	8	61551681	C	T	0.2515	1.91011e-05	0.0414942	0.00970591	0.348741	rs4403445	12	RP11-91I20.3	2850	intergenic	2.679	NA	14	15	0	1	1
rs35539449	5	131627985	A	G	0.1402	NA	NA	NA	0.292755	rs10066378	10	P4HA2	0	intronic	2.675	5	2	15	1	1	1
rs34068675	8	61677833	T	TAC	0.2296	NA	NA	NA	0.0597739	rs4403445	12	CHD7	0	intronic	2.675	NA	4	5	1	1	1
rs17426174	17	43830938	G	C	0.2396	4.64905e-10	-0.076181	0.0122271	0.994629	rs80028338	21	CRHR1:RP11-105N13.4	0:0	ncRNA_intronic	2.675	6	5	14	1	1	1
rs376340824	21	34595263	C	T	0.03678	NA	NA	NA	0.0542236	rs2834154	29	IFNAR2	6942	intergenic	2.675	7	5	15	1	0	1
rs571601713	17	44323046	C	T	0.3638	NA	NA	NA	0.147828	rs80028338	21	RP11-259G18.2	635	downstream	2.674	NA	5	15	0	1	1
rs2269439	3	46487439	C	T	0.338	NA	NA	NA	0.189266	rs3213480	6	LTF	0	intronic	2.672	5	4	15	1	1	1
rs3751316	12	133146457	G	A	0.3996	3.44038e-08	-0.0511803	0.00927615	0.501366	rs5023077	18	FBRSL1	0	intronic	2.672	NA	3	5	1	1	0
rs878887	17	43912582	C	T	0.2396	1.47684e-15	-0.0880169	0.0110313	0.994629	rs80028338	21	CRHR1	0	UTR3	2.672	1d	5	15	1	1	1
rs6503457	17	44208312	G	T	0.2455	NA	NA	NA	0.952368	rs80028338	21	KANSL1	0	intronic	2.672	1f	2	7	1	1	1
rs56364632	17	43956642	T	C	0.2396	4.26983e-15	-0.0865298	0.0110275	0.994629	rs80028338	21	MAPT-AS1	0	ncRNA_intronic	2.671	7	14	14	0	1	1
rs10733301	9	15764178	A	G	0.4911	0.00428612	-0.0247192	0.00865427	0.0675639	rs79611697	13	CCDC171	0	intronic	2.67	6	5	15	1	1	1
rs2701617	12	113467810	A	G	0.3708	0.00209563	0.0330269	0.0107358	0.383814	rs10850092	17	RP1-71H24.1	12253	intergenic	2.67	7	13	15	0	1	1
rs57389672	17	44009456	GA	G	0.06461	NA	NA	NA	0.946763	rs80028338	21	MAPT	0	intronic	2.67	NA	5	14	1	1	1
rs377762376	17	44328921	T	G	0.2038	NA	NA	NA	0.800632	rs80028338	21	RP11-259G18.2	6510	intergenic	2.67	5	5	15	0	1	1
rs79939301	3	45553090	G	A	0.06163	3.97095e-12	0.137198	0.0197742	1	rs79939301	6	LARS2	0	intronic	2.669	4	4	5	1	1	1
rs4683916	3	101185957	C	T	0.4115	0.00541112	-0.0264813	0.00952056	0.217125	rs17412601	7	SENP7	0	intronic	2.669	4	1	5	1	1	1
rs570769857	10	81562560	A	C	0.04573	NA	NA	NA	0.052395	rs12761299	15	RP11-773D16.1	1252	intergenic	2.669	NA	4	15	0	0	1
rs10445369	17	43934776	A	G	0.2396	4.19356e-15	-0.0865777	0.0110304	0.994629	rs80028338	21	MAPT-AS1	0	ncRNA_intronic	2.669	7	5	14	0	1	1
rs281380	19	49214470	T	C	0.4016	NA	NA	NA	0.498844	rs679574	26	MAMSTR	1528	intergenic	2.669	4	5	5	1	1	1
rs34233236	3	46652527	C	CA	0.1093	NA	NA	NA	0.0611827	rs77116118	6	TDGF1	0	intergenic	2.668	NA	5	15	1	1	1
rs838144	19	49250239	T	C	0.4602	NA	NA	NA	0.600094	rs679574	26	IZUMO1	72	upstream	2.668	NA	1	1	1	1	1
rs12093269	1	65331786	C	T	0.1372	NA	NA	NA	0.0500224	rs11208552	1	JAK1	0	intronic	2.667	7	4	5	1	1	1
rs623917	8	61568210	G	A	0.4662	9.57169e-05	0.0329507	0.0084463	0.627816	rs4403445	12	RP11-91I20.2	2089	intergenic	2.667	NA	5	14	0	1	1
rs62055957	17	43854536	C	A	0.2406	NA	NA	NA	0.989337	rs80028338	21	CRHR1:RP11-105N13.4	0:0	ncRNA_intronic	2.667	6	5	14	1	1	0
rs28404798	4	25144970	C	T	0.4662	0.00184624	-0.0275382	0.0088436	0.0731012	rs7671107	9	SEPSECS	0	intronic	2.666	6	4	5	1	1	1
rs10431483	12	133108161	G	A	0.4026	0.00461542	0.0265707	0.00937994	0.187586	rs5023077	18	FBRSL1	0	intronic	2.666	5	3	5	1	1	0
rs79290980	17	43985662	T	C	0.2396	3.56541e-15	-0.0867629	0.0110254	0.994629	rs80028338	21	MAPT:RP11-669E14.4	0:0	ncRNA_exonic	2.666	5	2	14	1	1	1
rs13074904	3	45400138	C	T	0.169	0.0308881	-0.0276695	0.0128188	0.13175	rs73058468	6	LARS2	29859	intergenic	2.665	6	5	15	0	1	1
rs267234	3	45640732	G	A	0.2425	0.00741935	-0.0272482	0.0101771	0.0927344	rs73058468	6	LIMD1	0	intronic	2.664	NA	1	7	1	1	1
rs2016681	3	45712280	G	C	0.2406	0.0267124	0.0229429	0.0103547	0.121409	rs73058468	6	LIMD1	0	intronic	2.663	7	4	5	1	1	1
rs12204399	6	41938664	T	C	0.2555	NA	NA	NA	0.155677	rs2027524	11	CCND3	0	intronic	2.663	3a	2	15	1	1	1
rs6509400	19	49187961	C	A	0.1451	NA	NA	NA	0.0719063	rs679574	26	RN7SL345P	397	downstream	2.663	2b	5	15	0	1	1
rs7277142	21	34620747	G	C	0.03579	5.33002e-10	0.140317	0.0225987	0.0538089	rs2834154	29	IFNAR2:AP000295.9	0:0	intronic	2.663	6	4	4	1	1	1
rs560744251	17	44230269	G	C	0.1978	NA	NA	NA	0.783753	rs80028338	21	KANSL1	0	intronic	2.662	NA	2	7	1	1	1
rs371976656	3	101242101	C	CT	0.2038	NA	NA	NA	0.0710063	rs17412601	7	FAM172BP	0	ncRNA_exonic	2.661	NA	5	15	0	0	1
rs2495241	6	41494572	G	A	0.08549	NA	NA	NA	0.715598	rs1886813	11	RP11-328M4.2	0	ncRNA_intronic	2.661	5	5	14	0	0	0
rs2559675	10	81434293	G	A	0.4205	0.000407948	0.0417268	0.0118043	0.242353	rs12761299	15	RP11-506M13.3:RP11-119F19.2	0:0	ncRNA_intronic	2.661	7	5	15	0	1	0
rs62057070	17	43859640	A	G	0.2396	6.6016e-16	-0.08914	0.0110354	0.994629	rs80028338	21	CRHR1:RP11-105N13.4	0:0	ncRNA_intronic	2.661	5	5	13	1	1	0
rs418464	19	49239026	T	C	0.4602	NA	NA	NA	0.604696	rs679574	26	RASIP1	0	intronic	2.661	NA	1	5	1	1	1
rs12192677	6	41795331	G	A	0.2326	0.000527637	-0.0390641	0.0112696	0.243819	rs2027524	11	USP49	0	intronic	2.66	7	5	15	1	1	1
rs2244090	10	81648451	A	G	0.3966	0.00298467	0.0289208	0.0097399	0.153692	rs12761299	15	PGGT1BP2	3452	intergenic	2.66	6	14	15	0	1	1
rs12756133	1	77949824	G	A	0.1581	0.018968	0.0303228	0.0129244	0.414055	rs7515509	2	AK5	0	intronic	2.659	7	5	15	1	1	1
rs73064444	3	45956107	G	A	0.0159	0.0196641	-0.0823902	0.0353197	0.0610512	rs1392288	6	LZTFL1	0	intronic	2.659	6	1	5	1	1	1
rs17282797	3	46232765	A	G	0.09443	NA	NA	NA	0.837003	rs71327040	6	CCR3	0	intronic	2.659	5	5	15	1	1	1
rs6054293	20	6457480	C	G	0.4652	NA	NA	NA	0.519776	rs2876034	28	CASC20	0	ncRNA_intronic	2.659	7	7	15	0	0	1
rs9411492	9	136160617	T	C	0.2515	0.0194718	-0.0235366	0.010074	0.0931531	rs550057	14	ABO	9999	intergenic	2.658	6	5	14	0	1	0
rs371690	19	49166875	A	G	0.3618	NA	NA	NA	0.27617	rs679574	26	SEC1P:NTN5	0:0	ncRNA_intronic	2.658	NA	5	15	1	1	1
rs7545743	1	65439566	A	G	0.1054	0.000731472	0.0387866	0.0114838	0.303431	rs11208552	1	RP11-182I10.3	0	ncRNA_intronic	2.657	6	5	15	1	1	1
rs62064673	17	44087136	G	C	0.03082	0.0389458	-0.081343	0.0393959	0.0867919	rs80028338	21	MAPT	0	intronic	2.657	5	4	15	1	1	1
rs1031710	3	101463895	C	T	0.335	1.36896e-11	-0.0611211	0.00904003	0.958364	rs17412601	7	CEP97	0	intronic	2.656	4	4	5	1	1	1
rs9644815	9	15547189	T	G	0.08847	0.015915	-0.0454941	0.0188705	0.400876	rs79611697	13	RNU6-246P	2896	intergenic	2.655	6	5	15	1	1	1
rs62054419	17	43816605	A	C	0.2396	4.52805e-15	-0.0860097	0.0109715	0.994629	rs80028338	21	CRHR1:RP11-105N13.4	0:0	ncRNA_intronic	2.655	6	5	14	1	1	1
rs415430	17	44859144	C	T	0.2167	7.27144e-12	0.076332	0.0111398	0.815574	rs80028338	21	WNT3	0	intronic	2.655	NA	5	14	1	1	1
rs566286556	3	101410289	C	CA	0.331	NA	NA	NA	0.217232	rs17412601	7	RPL24	4662	intergenic	2.654	NA	5	15	1	0	0
rs35464464	10	81353921	C	T	0.4175	NA	NA	NA	0.203098	rs12761299	15	SFTPA3P	1128	intergenic	2.654	7	9	15	0	1	1
rs71305671	10	81426092	CAT	C	0.3807	NA	NA	NA	0.237339	rs12761299	15	RP11-506M13.3:RP11-119F19.2	0:0	ncRNA_intronic	2.654	NA	14	15	0	1	1
rs55725840	17	43844486	T	A	0.2396	8.9348e-16	-0.0887239	0.0110344	0.994629	rs80028338	21	CRHR1:RP11-105N13.4	0:0	ncRNA_intronic	2.654	5	5	14	1	1	0
rs375564630	3	100880087	A	C	0.1193	NA	NA	NA	0.282971	rs17412601	7	ACTR3P3	1850	intergenic	2.653	7	5	15	0	0	1
rs146050475	12	133118489	ACC	A	0.1372	NA	NA	NA	0.140576	rs5023077	18	FBRSL1	0	intronic	2.653	NA	3	5	1	1	0
rs6577116	13	113497586	T	C	0.3151	0.000115188	-0.0371143	0.00962471	0.0721196	rs75898026	19	ATP11A	0	intronic	2.653	5	2	4	1	0	1
rs6054265	20	6431393	C	A	0.4891	0.000252353	-0.0311533	0.00851216	0.425728	rs2876034	28	CASC20	0	ncRNA_intronic	2.653	7	7	15	0	0	1
rs6780873	3	101202336	G	A	0.4115	0.0118454	-0.0216673	0.00860935	0.217125	rs17412601	7	SENP7	0	intronic	2.652	6	4	5	1	1	1
rs76765607	21	34587591	T	C	0.174	9.48589e-07	-0.0609706	0.0124379	0.307559	rs2834139	29	IFNAR2	14614	intergenic	2.652	4	2	15	0	1	1
rs9891103	17	44091886	C	T	0.2465	NA	NA	NA	0.968522	rs80028338	21	MAPT	0	intronic	2.651	6	5	15	1	1	1
rs506897	19	49208629	G	C	0.4672	NA	NA	NA	0.892695	rs679574	26	FUT2	0	UTR3	2.651	7	4	5	1	1	1
rs7306146	12	113412928	C	T	0.2555	0.000135917	0.0375412	0.00983918	0.149024	rs10850092	17	RP1-71H24.1	0	ncRNA_intronic	2.649	6	1	5	1	1	0
rs11483156	20	6474916	C	CT	0.1372	NA	NA	NA	0.0990154	rs2876034	28	CASC20	0	ncRNA_intronic	2.649	NA	5	15	0	0	1
rs144886967	1	155245180	G	A	0.01392	NA	NA	NA	0.069894	rs61811895	3	CLK2	0	intronic	2.648	6	5	5	1	1	1
rs36105307	8	61512625	TA	T	0.2903	NA	NA	NA	0.508326	rs4403445	12	RAB2A	0	intronic	2.648	NA	4	5	1	1	1
rs112128231	19	46188357	C	T	0.2445	0.000814283	0.0350509	0.0104695	0.0651885	rs35506173	25	GIPR	1374	intergenic	2.648	6	4	4	1	1	1
rs4683162	3	46083941	G	T	0.1451	NA	NA	NA	0.353105	rs71327040	6	XCR1	14706	intergenic	2.647	7	9	15	0	1	1
rs7820349	8	61421955	A	G	0.2177	0.000136701	0.0373819	0.00980108	0.449858	rs4403445	12	RP11-163N6.2	0	ncRNA_intronic	2.647	7	5	15	1	1	1
rs9722213	9	15948606	G	T	0.4195	NA	NA	NA	0.0553293	rs79611697	13	CCDC171	0	intronic	2.647	6	5	15	1	1	1
rs597988	9	136144284	T	A	0.3698	NA	NA	NA	0.666141	rs550057	14	ABO	0	ncRNA_intronic	2.647	6	2	14	0	1	1
rs2250765	10	81661853	A	G	0.3956	0.000103022	0.0342497	0.00881961	0.15312	rs12761299	15	MBL1P	2800	intergenic	2.647	6	5	14	0	1	1
rs537672653	17	44343291	C	G	0.2594	NA	NA	NA	0.916049	rs80028338	21	RP11-259G18.1	1111	intergenic	2.647	NA	1	7	1	1	1
rs34481992	8	61498855	CAA	C	0.3787	NA	NA	NA	1	rs4403445	12	RAB2A	0	intronic	2.646	NA	4	4	1	1	1
rs11707250	3	101509371	T	A	0.331	8.29593e-13	-0.0661541	0.00924433	1	rs17412601	7	NXPE3	0	intronic	2.645	6	4	4	1	1	1
rs12066994	1	77930043	C	T	0.2763	0.0105441	-0.0246437	0.00963602	0.137045	rs7515509	2	AK5	0	intronic	2.644	6	5	15	1	1	1
rs8080583	17	44162597	C	A	0.2465	3.97253e-15	-0.0821421	0.0104562	0.968522	rs80028338	21	KANSL1	0	intronic	2.644	1d	4	5	1	1	1
rs12046291	1	65413953	A	G	0.2903	2.04362e-08	-0.0524097	0.00934508	0.995436	rs11208552	1	JAK1	0	intronic	2.643	3a	5	5	1	1	1
rs2012284	4	25407674	T	C	0.4563	0.000312938	-0.0311942	0.00865461	0.187994	rs7671107	9	ANAPC4	0	intronic	2.643	7	2	4	1	1	1
rs12411408	10	81871396	G	A	0.08549	NA	NA	NA	0.266573	rs12761299	15	RPL22P18	14300	intergenic	2.643	7	2	15	0	1	1
rs8178576	21	34670914	A	T	0.1968	5.6933e-05	-0.043605	0.0108331	0.0592674	rs2834168	29	IL10RB	1374	intergenic	2.643	6	5	5	1	1	1
rs571088452	17	44227393	T	A	0.332	NA	NA	NA	0.64183	rs80028338	21	KANSL1	0	intronic	2.642	NA	4	5	1	1	1
rs34289272	3	46263244	C	T	0.07952	2.20356e-27	0.193739	0.0178712	1	rs71327040	6	CCR3	0	intronic	2.641	5	2	15	1	1	1
rs4419800	8	61013079	G	A	0.1412	0.0259835	0.0249926	0.0112253	0.0946521	rs4403445	12	RP11-27P7.1	25804	intergenic	2.641	7	9	15	0	1	1
rs2782032	10	81528043	T	C	0.3509	NA	NA	NA	0.22261	rs12761299	15	RP11-119F19.2	1957	intergenic	2.64	6	5	15	0	1	0
rs554698361	17	44229708	GACAA	G	0.2097	NA	NA	NA	0.854319	rs80028338	21	KANSL1	0	intronic	2.64	NA	2	5	1	1	1
rs8103840	19	49254955	C	T	0.498	0.0121633	0.0253702	0.0101182	0.498737	rs679574	26	FUT1	0	intronic	2.64	7	1	13	1	1	1
rs7998551	13	113540649	G	T	0.2147	8.32099e-11	0.0752744	0.0115902	0.693562	rs75898026	19	ATP11A	0	UTR3	2.638	4	1	5	1	1	1
rs111254082	2	26823115	AT	A	0.1024	NA	NA	NA	0.0963961	rs732990	4	CIB4	0	intronic	2.637	NA	5	14	1	0	1
rs4682811	3	46164795	A	G	0.2117	3.05264e-11	0.0773646	0.0116443	0.782895	rs1392288	6	FLT1P1	19054	intergenic	2.637	5	5	15	0	1	1
rs9874875	3	101072103	A	T	0.169	NA	NA	NA	0.079648	rs17412601	7	SENP7	0	intronic	2.637	6	5	5	1	1	1
rs12631513	3	101517476	A	C	0.331	5.17098e-09	-0.0617556	0.0105717	1	rs17412601	7	NXPE3	0	intronic	2.637	6	4	5	1	1	1
rs11860695	16	89132730	T	C	0.08449	0.00189934	0.047945	0.0154385	0.187298	rs117169628	20	CTD-2555A7.2	13356	intergenic	2.637	5	5	15	0	1	1
rs112792016	19	10491338	GA	G	0.167	NA	NA	NA	0.063666	rs34725611	24	TYK2	0	UTR5	2.637	NA	1	1	1	1	1
rs11326704	3	46347744	C	CA	0.2276	NA	NA	NA	0.0791745	rs3213480	6	UQCRC2P1	4337	intergenic	2.636	NA	5	15	0	1	1
rs75820382	3	46475122	G	T	0.1382	0.000944942	-0.041385	0.0125165	0.252691	rs3213480	6	LTF	2013	intergenic	2.636	5	4	15	1	1	1
rs12678694	8	61488001	C	T	0.2167	0.000146076	0.0372882	0.00981876	0.448641	rs4403445	12	RAB2A	0	intronic	2.636	6	4	5	1	1	1
rs11147221	12	133068709	C	T	0.2793	0.00373427	0.031966	0.0110236	0.291151	rs5023077	18	FBRSL1	0	intronic	2.636	4	1	2	1	1	1
rs10051653	5	131248894	G	A	0.2525	NA	NA	NA	0.12805	rs10066378	10	ACSL6:AC034228.7	0:0	ncRNA_intronic	2.634	6	9	15	1	1	1
rs539456495	17	43667365	T	C	0.2435	NA	NA	NA	0.974015	rs80028338	21	DND1P1	3069	intergenic	2.634	NA	5	15	0	1	1
rs2742368	3	45752293	A	C	0.4384	NA	NA	NA	0.0691521	rs73058468	6	SACM1L	0	intronic	2.633	6	4	4	1	1	1
rs4697565	4	25313221	A	G	0.1531	NA	NA	NA	0.270003	rs7671107	9	ZCCHC4	1185	intergenic	2.633	6	5	15	1	1	1
rs59220160	3	45478203	G	A	0.1879	NA	NA	NA	0.0676425	rs141045534	6	LARS2	0	intronic	2.632	7	5	5	1	1	1
rs3918357	3	46393970	C	A	0.08648	NA	NA	NA	0.129687	rs77116118	6	CCR2	1254	intergenic	2.632	5	5	14	1	1	1
rs565727	5	131263824	A	G	0.2545	NA	NA	NA	0.12433	rs10066378	10	ACSL6:AC034228.7	0:0	ncRNA_intronic	2.632	NA	9	15	1	1	1
rs10034844	4	25413609	G	A	0.4573	0.000286863	-0.0313954	0.0086563	0.190877	rs7671107	9	ANAPC4	0	intronic	2.631	7	4	4	1	1	1
rs35490046	1	77949844	CA	C	0.498	NA	NA	NA	0.350619	rs7515509	2	AK5	0	intronic	2.63	NA	5	15	1	0	1
rs142812737	3	101366968	AAAC	A	0.4364	NA	NA	NA	0.601942	rs17412601	7	Y_RNA	601	downstream	2.63	NA	4	5	1	1	1
rs35412807	5	131692945	A	G	0.08847	NA	NA	NA	0.517521	rs10066378	10	AC034220.3	0	ncRNA_intronic	2.63	7	4	5	0	1	1
rs1891211	9	15900709	C	G	0.4543	0.00370723	-0.0250374	0.00862747	0.0662087	rs79611697	13	CCDC171	0	intronic	2.63	6	4	15	1	1	1
rs4510364	3	101147411	G	A	0.4115	0.0104822	-0.0220712	0.00862326	0.217125	rs17412601	7	SENP7	0	intronic	2.629	6	5	15	1	1	1
rs247298	5	131459372	C	T	0.2068	NA	NA	NA	0.0746467	rs10066378	10	AC063976.1	23811	intergenic	2.628	7	9	15	0	1	1
rs1497058	1	65519631	C	G	0.166	NA	NA	NA	0.151158	rs11208552	1	MIR3671	3806	intergenic	2.627	5	4	5	0	1	1
rs368261823	10	81937966	GCTCT	G	0.1769	NA	NA	NA	0.236095	rs12761299	15	ANXA11	0	intronic	2.627	NA	2	7	1	1	1
rs7295014	12	133067989	G	A	0.3638	2.97299e-10	0.0567953	0.00901486	0.252314	rs5023077	18	FBRSL1	0	intronic	2.627	3a	1	2	1	1	1
rs12137164	1	155095977	T	C	0.4076	NA	NA	NA	0.084264	rs61738875	3	Y_RNA	2902	intergenic	2.626	6	5	14	1	1	1
rs2742419	3	45731929	A	G	0.4354	NA	NA	NA	0.0665946	rs73058468	6	SACM1L	0	intronic	2.626	4	1	2	1	1	1
rs35951601	19	10521548	G	A	0.3032	NA	NA	NA	0.228442	rs34725611	24	CDC37	0	intronic	2.626	2c	5	14	1	1	0
rs572628404	4	25377777	A	C	0.2117	NA	NA	NA	0.0515828	rs7671107	9	ANAPC4	1057	intergenic	2.625	NA	1	5	1	1	1
rs7734666	5	130861456	G	A	0.2634	NA	NA	NA	0.10933	rs10066378	10	RAPGEF6:CTC-432M15.3	0:0	intronic	2.625	7	2	5	1	1	1
rs10774685	12	113463046	G	A	0.3936	0.00158418	0.0278123	0.00880471	0.135257	rs10850092	17	RP1-71H24.1	7489	intergenic	2.625	7	5	15	0	1	1
rs6807587	3	45270029	G	A	0.2903	0.000724059	0.0331144	0.00979628	0.0507294	rs73058468	6	TMEM158	2258	intergenic	2.624	5	5	14	1	1	1
rs62063275	17	44036287	A	G	0.2396	2.81235e-15	-0.0872062	0.0110402	0.994629	rs80028338	21	MAPT	0	intronic	2.624	7	5	14	1	1	1
rs9754948	3	101124982	T	C	0.4115	0.00827979	-0.0227653	0.00862179	0.217125	rs17412601	7	SENP7	0	intronic	2.623	6	5	15	1	1	1
rs9828111	3	101197777	C	T	0.498	0.0246222	-0.0209555	0.00932482	0.131922	rs17412601	7	SENP7	0	intronic	2.623	7	4	5	1	1	1
rs7643418	3	45629566	A	G	0.4563	NA	NA	NA	0.0639374	rs79939301	6	LIMD1	0	intergenic	2.622	6	5	15	1	1	1
rs148645886	6	41747082	G	A	0.01491	0.00198193	-0.111331	0.0359954	0.107887	rs2027524	11	FRS3	0	intronic	2.621	5	1	2	1	1	1
rs138033946	17	44527102	T	C	0.3419	NA	NA	NA	0.767627	rs80028338	21	NSFP1	0	ncRNA_intronic	2.621	7	5	15	0	1	0
rs4683176	3	46123198	T	A	0.4235	NA	NA	NA	0.228103	rs1392288	6	XCR1	53963	intergenic	2.62	6	5	15	0	1	1
rs9290403	3	101225726	A	G	0.4115	0.00769732	-0.0230223	0.00863854	0.217125	rs17412601	7	SENP7	0	intronic	2.62	5	4	5	1	1	1
rs11244033	9	136079182	G	A	0.3449	0.0135485	0.0244785	0.00991426	0.236007	rs550057	14	OBP2B	1481	intergenic	2.62	5	5	14	1	1	1
rs34932765	3	46461950	G	A	0.1431	NA	NA	NA	0.41311	rs71327040	6	CCRL2	7461	intergenic	2.618	7	4	15	1	1	1
rs116526700	4	25409138	T	C	0.4573	0.000271524	-0.0315024	0.00865199	0.190877	rs7671107	9	ANAPC4	0	intronic	2.617	6	4	4	1	1	1
rs34325523	10	81349216	C	T	0.06958	5.806e-05	0.0635877	0.0158156	0.345371	rs12761299	15	MBL3P	4582	intergenic	2.617	6	13	15	0	1	1
rs55925547	17	43556807	T	C	0.1978	8.04115e-06	-0.0559955	0.0125435	0.741507	rs80028338	21	PLEKHM1	0	intronic	2.617	7	5	5	1	1	1
rs17688922	17	43779351	G	A	0.2396	NA	NA	NA	0.994629	rs80028338	21	CRHR1:RP11-105N13.4	0:0	ncRNA_intronic	2.617	6	5	14	1	1	1
rs4302292	21	35291543	G	A	0.08748	NA	NA	NA	0.7889	rs111585689	29	LINC00649:RN7SL740P	0:0	ncRNA_exonic	2.617	7	5	15	1	1	1
rs68172208	4	25443796	G	GAGAA	0.4483	NA	NA	NA	0.220744	rs7671107	9	ANAPC4	23675	intergenic	2.616	NA	5	15	0	1	0
rs62053950	17	43748412	A	G	0.2396	NA	NA	NA	0.994629	rs80028338	21	CRHR1:RP11-105N13.4	0:0	ncRNA_intronic	2.616	5	5	14	1	1	1
rs202225767	1	78582699	C	CTGT	0.2256	NA	NA	NA	0.0634407	rs7515509	2	GIPC2	0	intronic	2.615	NA	5	15	1	1	1
rs563243320	1	155084175	T	TTC	0.0666	NA	NA	NA	0.381026	rs6675468	3	Y_RNA	8790	intergenic	2.615	NA	5	15	0	1	1
rs653395	19	49268194	G	A	0.3201	NA	NA	NA	0.177573	rs679574	26	FGF21	6606	intergenic	2.615	7	5	14	1	1	1
rs113661291	1	65179986	A	G	0.1441	0.0142334	0.0296916	0.0121125	0.0610913	rs11208552	1	CACHD1	21244	intergenic	2.614	7	14	15	0	1	1
rs2178037	3	101179364	T	C	0.4115	0.0105982	-0.0220392	0.00862365	0.217125	rs17412601	7	SENP7	0	intronic	2.614	5	4	5	1	1	1
rs61858844	10	81717524	G	A	0.07058	NA	NA	NA	0.348995	rs12761299	15	SFTPD	0	intronic	2.614	7	5	15	1	1	1
rs2249566	6	41814009	C	T	0.4831	0.00828724	-0.022175	0.0083992	0.115003	rs2027524	11	USP49	0	intronic	2.613	6	5	15	1	1	1
rs3830476	9	15451207	TG	T	0.08549	NA	NA	NA	0.274939	rs79611697	13	SNAPC3	0	intronic	2.613	NA	4	4	1	1	1
rs531647912	17	44298279	C	T	0.2425	NA	NA	NA	0.989526	rs80028338	21	KANSL1	0	intronic	2.613	NA	4	5	1	1	1
rs113925422	17	44046934	T	A	0.2336	NA	NA	NA	0.963115	rs80028338	21	MAPT	0	intronic	2.612	5	4	14	1	1	1
rs61862761	10	81590007	T	C	0.06759	0.000264457	0.0640831	0.0175674	0.338183	rs12761299	15	RP11-182L21.6	2648	intergenic	2.611	7	5	15	0	1	0
rs544566362	17	44351249	C	A	0.2008	NA	NA	NA	0.798273	rs80028338	21	ARL17B	900	downstream	2.611	NA	5	15	1	1	1
rs11480421	20	6549783	CTT	C	0.4423	NA	NA	NA	0.483441	rs2876034	28	CASC20	40676	intergenic	2.61	NA	5	15	0	0	1
rs10716068	19	46427687	T	TA	0.4901	NA	NA	NA	0.104114	rs35506173	25	NOVA2	9304	intergenic	2.609	NA	5	14	1	1	1
rs2073827	9	136137133	G	C	0.4085	2.30525e-11	-0.0638786	0.00955514	0.251806	rs550057	14	ABO	0	ncRNA_intronic	2.608	5	4	14	0	1	1
rs79730878	17	43849415	T	C	0.2455	2.32888e-10	-0.0774906	0.0122265	0.952651	rs80028338	21	CRHR1:RP11-105N13.4	0:0	ncRNA_intronic	2.608	5	5	14	1	1	0
rs7249914	19	10449009	G	T	0.2296	1.13562e-08	-0.0589535	0.0103262	0.599669	rs55779981	24	ICAM3	0	intronic	2.608	7	1	15	1	1	1
rs67959919	3	45871908	G	A	0.08052	NA	NA	NA	0.199907	rs71327040	6	LZTFL1	0	intronic	2.607	5	4	4	1	1	1
rs1491957	3	46274960	C	T	0.4622	1.44772e-09	0.053835	0.00889822	0.0716922	rs71327040	6	CCR3	0	intronic	2.607	NA	5	15	1	1	1
rs6864173	5	130871822	C	T	0.2247	NA	NA	NA	0.0632051	rs10066378	10	RAPGEF6:CTC-432M15.3	0:0	intronic	2.607	7	2	5	1	1	1
rs61862083	10	81349788	G	A	0.06759	NA	NA	NA	0.338183	rs12761299	15	MBL3P	5154	intergenic	2.607	7	14	15	0	1	1
rs199935903	9	15693471	CAA	C	0.4781	NA	NA	NA	0.0601443	rs79611697	13	CCDC171	0	intronic	2.606	NA	5	15	1	1	1
rs17664048	17	44278742	A	G	0.2406	NA	NA	NA	1	rs80028338	21	KANSL1	0	intronic	2.606	6	5	5	1	1	1
rs149352844	10	81989464	CAAA	C	0.06958	NA	NA	NA	0.345371	rs12761299	15	RP11-40F6.1	3955	intergenic	2.605	NA	5	15	0	1	1
rs7617872	3	46239473	G	A	0.06561	1.62745e-05	0.0844662	0.0195946	0.179415	rs1392288	6	CCR3	0	intronic	2.604	7	5	15	1	1	1
rs13081846	3	101383321	T	C	0.328	4.12409e-11	-0.0601907	0.00912043	0.920639	rs17412601	7	ZBTB11	0	intronic	2.603	7	4	4	1	1	1
rs35836918	4	25285792	AAT	A	0.3529	NA	NA	NA	0.05561	rs7671107	9	PI4K2B	5077	intergenic	2.603	NA	5	15	1	1	1
rs11750704	5	130911578	A	C	0.2634	NA	NA	NA	0.10933	rs10066378	10	RAPGEF6:CTC-432M15.3	0:0	intronic	2.603	7	4	5	1	1	1
rs55885063	17	44202952	C	G	0.2406	2.42612e-10	-0.0778796	0.0123001	1	rs80028338	21	KANSL1	0	intronic	2.602	7	2	5	1	1	1
rs545178846	17	44327712	C	T	0.2495	NA	NA	NA	0.945201	rs80028338	21	RP11-259G18.2	5301	intergenic	2.602	NA	5	15	0	1	1
rs12417857	11	34505535	A	G	0.1193	NA	NA	NA	0.13029	rs1157669	16	ELF5	0	intronic	2.601	7	14	15	1	1	1
rs6995041	8	61298005	C	G	0.3847	5.2068e-06	0.0413359	0.0090723	0.927927	rs4403445	12	RP11-163N6.2	0	ncRNA_intronic	2.6	5	5	15	0	1	1
rs71491666	9	15547564	TTTC	T	0.4891	NA	NA	NA	0.0748569	rs79611697	13	RNU6-246P	3271	intergenic	2.6	NA	5	15	1	1	1
rs1230079	17	43497978	T	C	0.3022	5.55563e-05	-0.0401138	0.0099515	0.127792	rs80028338	21	ARHGAP27	0	intronic	2.6	6	4	15	1	1	1
rs75839508	17	44022319	G	A	0.2396	3.94733e-15	-0.0867377	0.0110401	0.994629	rs80028338	21	MAPT	0	intronic	2.6	5	4	14	1	1	1
rs556191214	17	44258938	G	A	0.1988	NA	NA	NA	0.776726	rs80028338	21	KANSL1	0	intronic	2.6	NA	4	5	1	1	1
rs562854285	1	65456637	A	G	0.05666	NA	NA	NA	0.158324	rs11208552	1	RP11-182I10.3	0	ncRNA_intronic	2.599	NA	5	15	0	0	1
rs1923539	10	81694950	G	A	0.2386	0.0432097	0.0206294	0.0102041	0.052082	rs12761299	15	MBL1P	0	ncRNA_intronic	2.599	NA	5	14	1	1	1
rs62061807	17	44177097	C	T	0.2406	NA	NA	NA	1	rs80028338	21	KANSL1	0	intronic	2.599	4	2	5	1	1	1
rs12482569	21	35293087	G	A	0.1799	NA	NA	NA	0.353497	rs111585689	29	LINC00649	0	ncRNA_intronic	2.599	4	5	15	1	1	1
rs8179712	2	60663798	C	T	0.07256	0.023771	0.0317783	0.0140562	0.0670128	rs1123573	5	BCL11A	14503	intergenic	2.598	5	5	15	0	0	1
rs740707	17	44258231	A	G	0.2406	1.93489e-09	-0.0758456	0.0126342	1	rs80028338	21	KANSL1	0	intronic	2.597	NA	4	5	1	1	1
rs146285477	3	46033167	G	GCCTTACCCACAGACTCCTTCAC	0.1223	NA	NA	NA	0.388848	rs71327040	6	FYCO1	0	intronic	2.596	NA	2	5	1	1	1
rs115472754	4	25195253	C	T	0.1044	0.0139403	0.0348908	0.0141902	0.142481	rs7671107	9	PI4K2B	0	intronic	2.596	7	4	15	1	1	1
rs79123229	10	81562181	G	A	0.04175	NA	NA	NA	0.133867	rs12761299	15	RP11-773D16.1	1631	intergenic	2.595	7	4	15	0	1	1
rs143699161	17	43748712	A	G	0.2296	NA	NA	NA	0.0938682	rs80028338	21	CRHR1:RP11-105N13.4	0:0	ncRNA_intronic	2.595	7	5	14	1	1	1
rs141775721	20	6345246	A	G	0.03082	0.0115724	-0.0745665	0.0295322	0.0622507	rs2876034	28	CASC20	82123	intergenic	2.595	7	14	15	0	0	1
rs79420166	17	44666792	C	T	0.2336	NA	NA	NA	0.0646669	rs80028338	21	NSF	1242	intergenic	2.594	7	15	15	1	1	0
rs36195416	19	49211158	A	G	0.3887	NA	NA	NA	0.631301	rs679574	26	FUT2	1950	intergenic	2.594	6	5	5	1	1	1
rs8176717	9	136133034	G	T	0.2207	3.41213e-05	-0.0404391	0.00975833	0.137694	rs550057	14	ABO	0	ncRNA_intronic	2.593	NA	4	14	0	1	1
rs4253470	10	81363991	A	T	0.06958	5.13571e-05	0.0637617	0.0157461	0.345371	rs12761299	15	SFTPA1	6703	intergenic	2.593	6	9	15	1	1	1
rs11750739	5	130911743	T	C	0.2634	NA	NA	NA	0.10933	rs10066378	10	RAPGEF6:CTC-432M15.3	0:0	intronic	2.592	6	4	5	1	1	1
rs10962073	9	15569585	G	A	0.4702	NA	NA	NA	0.0707651	rs79611697	13	CCDC171	0	intronic	2.592	6	5	15	1	1	1
rs7084076	10	81822855	A	G	0.3996	0.000157963	0.0352866	0.00933951	0.112395	rs12761299	15	TMEM254-AS1	0	ncRNA_intronic	2.592	5	5	15	0	1	1
rs374881740	11	34506019	CACTATACTA	C	0.4274	NA	NA	NA	0.406803	rs1157669	16	ELF5:AL137224.1	0:0	ncRNA_exonic	2.592	NA	13	15	1	1	1
rs113927637	17	43807911	A	G	0.2396	NA	NA	NA	0.994629	rs80028338	21	CRHR1:RP11-105N13.4	0:0	ncRNA_intronic	2.592	6	9	9	1	1	1
rs11574442	3	46449391	A	G	0.09344	NA	NA	NA	0.584393	rs71327040	6	CCRL2	0	UTR5	2.591	5	1	2	1	1	1
rs13131132	4	25204241	G	A	0.01491	0.000622686	0.0795775	0.0232578	0.0598104	rs7671107	9	PI4K2B	0	intronic	2.591	4	5	15	1	1	1
rs529064668	17	44354569	TA	T	0.1809	NA	NA	NA	0.695521	rs80028338	21	ARL17B	0	intronic	2.591	NA	5	15	1	1	1
rs33776	3	45286898	C	T	0.4692	0.00356489	-0.025623	0.00879215	0.0850534	rs73058468	6	U3	10003	intergenic	2.59	5	5	15	0	1	1
rs7280654	21	35240617	A	G	0.4712	NA	NA	NA	0.071143	rs111585689	29	AP000304.12:ITSN1	0:0	intronic	2.59	7	5	15	1	1	1
rs2083241	3	45604834	T	C	0.4702	0.0153527	0.021011	0.00866808	0.0581508	rs79939301	6	LIMD1	0	intergenic	2.589	NA	5	15	1	1	1
rs13086063	3	46200860	T	C	0.1014	NA	NA	NA	0.779616	rs71327040	6	CCR3	4235	intergenic	2.589	7	5	15	1	1	1
rs4714472	6	41493446	G	A	0.2207	0.0387202	-0.0267963	0.0129629	0.201194	rs1886813	11	RP11-328M4.2	0	ncRNA_intronic	2.588	7	5	14	0	1	0
rs253945	5	131330158	A	G	0.2336	NA	NA	NA	0.17227	rs10066378	10	ACSL6	0	UTR5	2.587	3a	1	15	1	1	1
rs2843994	21	34706870	G	A	0.2913	1.45645e-05	-0.0423419	0.00976706	0.207793	rs2834168	29	IFNAR1	0	intronic	2.587	5	4	5	1	1	1
rs2157062	3	46451647	C	T	0.1332	NA	NA	NA	0.256623	rs3213480	6	CCRL2	0	downstream	2.586	1f	4	15	1	1	1
rs2462835	17	43671739	A	G	0.2624	NA	NA	NA	0.906334	rs80028338	21	RP11-707O23.5	6495	intergenic	2.586	5	5	15	0	1	1
rs12598652	16	89230316	T	C	0.2515	6.57165e-06	0.0450301	0.0099909	0.452728	rs117169628	20	LINC00304	0	ncRNA_exonic	2.584	5	5	15	1	1	1
rs368565	19	49201217	C	T	0.4722	NA	NA	NA	0.645494	rs679574	26	FUT2	0	intronic	2.584	6	1	5	1	1	1
rs3216172	21	34635053	G	GT	0.328	NA	NA	NA	0.886191	rs2834154	29	IFNAR2:AP000295.9	0:0	UTR3	2.584	NA	4	5	1	1	1
rs1552070	8	61367094	C	G	0.4563	1.21464e-05	0.0374612	0.00856268	0.487188	rs4403445	12	RP11-163N6.2	0	ncRNA_intronic	2.583	7	7	15	0	1	1
rs2244701	10	81643451	T	C	0.3966	0.000152976	0.0334387	0.00883176	0.153692	rs12761299	15	PGGT1BP2	8452	intergenic	2.583	7	13	15	0	1	1
rs1542754	3	46272456	T	C	0.3191	NA	NA	NA	0.161023	rs71327040	6	CCR3	0	intronic	2.582	NA	5	15	1	1	1
rs906381	3	100906008	G	A	0.2922	0.0451584	0.0196153	0.0097921	0.114252	rs17412601	7	snoU13	14667	intergenic	2.582	7	5	15	0	1	1
rs1151481	5	130926374	C	A	0.2634	NA	NA	NA	0.10933	rs10066378	10	RAPGEF6:CTC-432M15.3	0:0	intronic	2.582	NA	5	5	1	1	1
rs76548516	8	61343168	A	T	0.1531	NA	NA	NA	0.300007	rs4403445	12	RP11-163N6.2	0	ncRNA_intronic	2.582	7	14	15	0	1	0
rs34743317	13	113552288	C	T	0.3161	1.34211e-06	-0.0499233	0.0103288	0.077722	rs75898026	19	MCF2L	0	intronic	2.582	5	5	14	1	1	1
rs62060812	17	44151667	A	G	0.2406	1.73319e-15	-0.0880118	0.011058	1	rs80028338	21	KANSL1	0	intronic	2.582	6	4	5	1	1	1
rs113668408	5	131513631	CT	C	0.1829	NA	NA	NA	0.0671922	rs10066378	10	AC063976.3	1295	intergenic	2.581	NA	2	15	0	1	1
rs34841111	6	41858116	CA	C	0.4702	NA	NA	NA	0.0945114	rs2027524	11	USP49	0	intronic	2.581	NA	4	15	1	1	1
rs55735563	17	44165596	C	T	0.2396	NA	NA	NA	0.994629	rs80028338	21	KANSL1	0	intronic	2.581	5	4	5	1	1	1
rs35522855	19	50846561	A	G	0.3062	3.42453e-11	0.0624966	0.00943053	0.810265	rs1405655	27	NR1H2:NAPSB	0:0	ncRNA_intronic	2.581	4	1	15	1	1	1
rs7072971	10	81856586	T	C	0.2873	0.000224202	0.0379854	0.010294	0.201754	rs12761299	15	TMEM254	4272	intergenic	2.58	7	5	15	1	1	1
rs733968	17	44089715	C	T	0.2406	3.26552e-10	-0.0768249	0.0122223	1	rs80028338	21	MAPT	0	intronic	2.58	5	2	15	1	1	1
rs7431086	3	101042594	T	C	0.4115	0.00506087	-0.0242352	0.00864576	0.217125	rs17412601	7	SENP7	454	downstream	2.579	7	4	15	1	1	1
rs2316764	17	43895602	T	G	0.2396	2.85151e-15	-0.0871796	0.0110392	0.994629	rs80028338	21	CRHR1	0	intronic	2.579	5	5	15	1	1	0
rs6133334	20	6568774	G	A	0.4046	9.98557e-06	-0.0410687	0.00929685	0.75514	rs2876034	28	CASC20	59667	intergenic	2.579	5	5	15	0	1	0
rs34272024	3	46292339	G	A	0.0835	NA	NA	NA	0.75183	rs71327040	6	CCR3	0	intronic	2.578	6	1	15	1	1	1
rs928738	21	34576385	G	A	0.1531	NA	NA	NA	0.167107	rs2834154	29	IFNAR2	25820	intergenic	2.578	4	2	7	0	1	1
rs549471911	10	81276729	C	T	0.01988	NA	NA	NA	0.0601537	rs12761299	15	EIF5AL1	540	downstream	2.577	NA	2	15	1	0	1
rs25883	5	131411932	G	A	0.2535	NA	NA	NA	0.124213	rs10066378	10	CSF2	72	downstream	2.576	5	3	15	1	1	1
rs7080720	10	81816317	T	C	0.4324	0.00178383	0.0268273	0.00858735	0.12496	rs12761299	15	TMEM254-AS1	0	ncRNA_intronic	2.576	6	5	15	0	1	1
rs241023	17	43737040	G	A	0.2396	NA	NA	NA	0.994629	rs80028338	21	CRHR1:RP11-105N13.4	0:0	ncRNA_intronic	2.576	NA	5	14	1	1	1
rs1321451	20	6577347	G	A	0.2217	0.000182252	0.0392039	0.0104755	0.161269	rs2876034	28	CASC20	68240	intergenic	2.576	7	5	15	0	0	0
rs11162350	1	77929479	G	T	0.4871	0.00012622	-0.0344278	0.00898026	0.425309	rs7515509	2	AK5	0	intronic	2.574	7	5	15	1	1	1
rs17078348	3	45847241	A	G	0.1034	NA	NA	NA	0.119537	rs71327040	6	SLC6A20	9213	intergenic	2.574	7	4	15	1	1	1
rs159903	5	131540053	C	T	0.1809	NA	NA	NA	0.0705206	rs10066378	10	P4HA2	0	intronic	2.574	NA	4	15	1	1	1
rs28785887	9	15703068	A	T	0.4751	0.0129326	0.0211607	0.00851327	0.0759489	rs79611697	13	CCDC171	0	intronic	2.574	6	4	15	1	1	1
rs376063023	17	44533576	G	A	0.3917	NA	NA	NA	0.137812	rs80028338	21	NSFP1	0	ncRNA_intronic	2.574	6	5	15	0	1	0
rs17425752	17	43906726	A	C	0.2386	1.60147e-15	-0.0881017	0.0110558	0.989292	rs80028338	21	CRHR1	0	intronic	2.573	5	5	15	1	1	0
rs35104437	19	49301882	CCTTT	C	0.2177	NA	NA	NA	0.105535	rs679574	26	BCAT2	0	intronic	2.573	NA	4	5	1	1	1
rs79518433	3	46574920	C	T	0.2853	0.0347537	0.0208623	0.00988167	0.115384	rs3213480	6	LRRC2	0	intronic	2.572	6	4	15	1	1	1
rs10490071	2	60668890	G	A	0.2783	NA	NA	NA	0.16742	rs1123573	5	BCL11A	9411	intergenic	2.571	7	5	15	1	1	1
rs9851091	3	101238546	A	G	0.4115	0.00152525	-0.0273219	0.00861933	0.215295	rs17412601	7	FAM172BP	0	ncRNA_intronic	2.571	7	5	14	1	1	1
rs62055665	17	43754505	A	C	0.2396	NA	NA	NA	0.994629	rs80028338	21	CRHR1:RP11-105N13.4	0:0	ncRNA_intronic	2.571	5	5	14	1	1	1
rs62056864	17	43770995	G	A	0.2396	NA	NA	NA	0.994629	rs80028338	21	CRHR1:RP11-105N13.4	0:0	ncRNA_intronic	2.571	7	13	14	1	1	1
rs2668687	17	44339712	T	G	0.2097	NA	NA	NA	0.843722	rs80028338	21	RP11-259G18.3	1739	intergenic	2.571	NA	5	5	0	1	1
rs12974961	19	50858016	T	C	0.4423	0.000438258	0.0387368	0.0110176	0.335964	rs1405655	27	NR1H2	0	intronic	2.571	7	5	15	1	1	1
rs12499566	4	25297748	T	C	0.4364	9.95334e-06	-0.0388563	0.00879463	0.134783	rs7671107	9	ZCCHC4	16658	intergenic	2.569	6	5	15	0	1	1
rs11385942	3	45876459	G	GA	0.08052	NA	NA	NA	0.199907	rs71327040	6	LZTFL1	0	intronic	2.568	NA	4	5	1	1	1
rs2097282	3	46378025	T	C	0.3072	NA	NA	NA	0.161753	rs3213480	6	CCR2	17199	intergenic	2.568	6	5	15	0	1	1
rs4253611	10	81381339	C	G	0.01491	NA	NA	NA	0.0712724	rs12761299	15	SFTPA1	6142	intergenic	2.568	NA	9	15	1	1	1
rs10852635	16	89205873	T	C	0.1521	NA	NA	NA	0.570572	rs117169628	20	ACSF3	0	intronic	2.568	1f	4	5	1	1	1
rs55933304	17	43992305	G	A	0.2396	6.42086e-15	-0.0860681	0.0110409	0.994629	rs80028338	21	MAPT	0	intronic	2.568	7	4	14	1	1	1
rs17860143	21	34608104	G	A	0.1093	9.74663e-09	-0.0843524	0.0147081	0.0849879	rs2834154	29	IFNAR2	0	intronic	2.568	7	4	5	1	1	1
rs12385758	10	81769196	T	A	0.3509	NA	NA	NA	0.112455	rs12761299	15	RP11-369J21.11	8272	intergenic	2.567	6	14	15	0	1	1
rs9830078	3	46585768	G	C	0.08549	0.000489606	0.0595308	0.0170753	0.173581	rs71327040	6	LRRC2	0	intronic	2.566	6	4	15	1	1	1
rs55889649	3	101190939	G	A	0.4115	0.0121991	-0.0216132	0.00862345	0.217125	rs17412601	7	SENP7	0	intronic	2.566	7	5	15	1	1	1
rs73254153	4	25357260	A	G	0.01889	7.58787e-05	0.0919275	0.0232313	0.075741	rs7671107	9	ZCCHC4	0	intronic	2.566	6	5	5	1	1	1
rs244736	5	130816178	C	T	0.2256	NA	NA	NA	0.0656738	rs10066378	10	RAPGEF6:CTC-432M15.3	0:0	intronic	2.566	5	4	5	1	1	1
rs7672634	4	25436985	A	G	0.1034	9.3382e-06	-0.0625567	0.0141149	0.345106	rs7671107	9	ANAPC4	16864	intergenic	2.565	5	5	15	0	1	1
rs629523	8	61574929	C	G	0.4722	0.00332482	0.0296008	0.010082	0.567922	rs4403445	12	RP11-91I20.1	0	ncRNA_intronic	2.565	6	5	14	0	1	1
rs11346238	8	61645796	T	TA	0.2336	NA	NA	NA	0.0625398	rs4403445	12	CHD7	0	intronic	2.565	NA	5	5	1	1	1
rs8176694	9	136137646	T	C	0.172	0.0017321	-0.0359758	0.011484	0.107164	rs550057	14	ABO	0	ncRNA_intronic	2.565	NA	4	14	0	1	1
rs5818707	16	89379050	TG	T	0.1531	NA	NA	NA	0.122417	rs117169628	20	ANKRD11	0	intronic	2.565	NA	3	4	1	1	1
rs62509899	8	61024369	G	A	0.1431	0.0200479	0.0259877	0.0111753	0.0993619	rs4403445	12	SLC2A13P1	30010	intergenic	2.564	5	7	15	0	1	1
rs10100740	8	61479240	A	G	0.2167	0.00514877	0.0303456	0.0108471	0.448641	rs4403445	12	RAB2A	0	intronic	2.564	6	4	5	1	1	0
rs199447	17	44812188	C	T	0.2227	9.24842e-14	-0.0844777	0.0113374	0.864495	rs80028338	21	NSF	0	intronic	2.564	7	4	5	1	1	1
rs35771977	6	41864200	TA	T	0.4831	NA	NA	NA	0.115003	rs2027524	11	USP49	1100	intergenic	2.563	NA	1	2	1	1	1
rs62056918	17	43786676	T	G	0.2396	5.56498e-16	-0.0894497	0.0110452	0.994629	rs80028338	21	CRHR1:RP11-105N13.4	0:0	ncRNA_intronic	2.563	7	5	14	1	1	1
rs13059986	3	45740776	A	T	0.1193	NA	NA	NA	0.0799675	rs141045534	6	SACM1L	0	intronic	2.562	6	4	5	1	1	1
rs55875328	3	46051702	G	A	0.1262	NA	NA	NA	0.415532	rs71327040	6	XCR1	6813	intergenic	2.562	5	5	15	1	1	1
rs9812849	3	101180385	A	C	0.4115	0.0102159	-0.0221103	0.00860847	0.217125	rs17412601	7	SENP7	0	intronic	2.562	1f	4	5	1	1	1
rs386368368	1	154872338	CAA	C	0.4334	NA	NA	NA	0.0553453	rs61811895	3	PMVK	24871	intergenic	2.561	NA	5	15	0	1	1
rs71327021	3	46120517	A	G	0.1223	NA	NA	NA	0.432887	rs71327040	6	XCR1	51282	intergenic	2.561	4	1	15	0	1	1
rs9411393	9	136176125	A	G	0.2575	NA	NA	NA	0.0849681	rs550057	14	Y_RNA	1827	intergenic	2.561	5	9	14	0	1	0
rs79388381	11	34518000	C	G	0.1123	1.11001e-05	-0.0616238	0.0140228	0.11865	rs1157669	16	ELF5	0	intronic	2.561	5	5	15	1	1	1
rs57399937	12	113411594	AT	A	0.2584	NA	NA	NA	0.151543	rs10850092	17	RP1-71H24.1	0	ncRNA_intronic	2.56	NA	2	5	1	1	0
rs4766682	12	113485794	T	C	0.3499	0.0389139	0.0193433	0.00936678	0.0709367	rs10850092	17	RPS15AP32	6072	intergenic	2.56	7	5	14	1	1	0
rs82125	5	131322241	A	G	0.1879	NA	NA	NA	0.109699	rs10066378	10	ACSL6	0	intronic	2.559	7	4	15	1	1	1
rs77005946	8	61352024	G	A	0.2336	7.18858e-05	0.0387391	0.00975807	0.490541	rs4403445	12	RP11-163N6.2	0	ncRNA_intronic	2.559	7	9	15	0	1	0
rs148126939	11	34455753	C	CTGTT	0.3499	NA	NA	NA	0.489581	rs1157669	16	CIR1P3	2556	intergenic	2.559	NA	5	15	1	1	1
rs62054417	17	43815859	A	C	0.2396	7.93336e-15	-0.0854393	0.010998	0.994629	rs80028338	21	CRHR1:RP11-105N13.4	0:0	ncRNA_intronic	2.558	6	5	14	1	1	1
rs2225348	20	6434266	C	A	0.4901	0.00045245	0.0302101	0.00861315	0.421279	rs2876034	28	CASC20	0	ncRNA_intronic	2.558	7	9	15	0	0	1
rs72198699	3	46287234	CTCT	C	0.2207	NA	NA	NA	0.0676466	rs3213480	6	CCR3	0	intronic	2.557	NA	5	15	1	1	1
rs35363025	12	133130487	A	G	0.08449	0.0323212	-0.0334719	0.015638	0.102813	rs5023077	18	FBRSL1	0	intronic	2.557	5	4	5	1	1	0
rs4238034	12	113397143	T	C	0.33	4.62415e-11	0.0612367	0.00930287	0.7308	rs10850092	17	RP1-71H24.1:OAS3	0:0	ncRNA_intronic	2.556	7	4	5	1	1	0
rs11710533	3	101351472	G	A	0.328	6.5012e-12	-0.0633205	0.00921936	0.920639	rs17412601	7	Y_RNA	4221	intergenic	2.555	5	1	15	0	1	1
rs528126412	10	81374261	G	C	0.4543	NA	NA	NA	0.205257	rs12761299	15	SFTPA1	0	UTR3	2.555	NA	5	15	1	1	1
rs2152548	10	81802667	G	A	0.08449	0.000348549	0.0524526	0.0146669	0.272015	rs12761299	15	C1DP4	1866	intergenic	2.555	7	14	15	0	1	1
rs12930806	16	89203073	C	T	0.1312	1.27201e-07	0.0684514	0.0129573	0.672281	rs117169628	20	ACSF3	0	intronic	2.554	5	1	4	1	1	1
rs6503448	17	43842473	G	A	0.4453	8.35342e-05	-0.0344426	0.00875504	0.251724	rs80028338	21	CRHR1:RP11-105N13.4	0:0	ncRNA_intronic	2.554	6	5	14	1	1	0
rs9832890	3	101088429	T	C	0.4115	0.00664746	-0.0234113	0.00862609	0.217125	rs17412601	7	SENP7	0	intronic	2.553	6	4	5	1	1	1
rs55721154	3	101190807	C	T	0.4115	0.0123346	-0.0215822	0.00862452	0.217125	rs17412601	7	SENP7	0	intronic	2.553	6	5	15	1	1	1
rs2244305	21	34652958	C	T	0.4294	0.00029489	0.0325042	0.00897969	0.20159	rs2834168	29	AP000295.9:IL10RB	0:0	intronic	2.553	5	4	4	1	1	1
rs12639314	3	46141504	A	C	0.1809	NA	NA	NA	0.310778	rs71327040	6	FLT1P1	42345	intergenic	2.552	6	1	15	0	1	1
rs200717713	3	46454910	TTTTG	T	0.1342	NA	NA	NA	0.250942	rs3213480	6	CCRL2	421	intergenic	2.552	NA	2	15	1	1	1
rs1397215	9	15471782	G	A	0.08449	0.03281	-0.0374888	0.0175641	0.247714	rs79611697	13	PSIP1	0	intronic	2.552	NA	4	5	1	1	1
10:81659190:A:C	10	81659190	C	A	0.3956	NA	NA	NA	0.15312	rs12761299	15	MBL1P	5463	intergenic	2.551	6	5	15	0	1	1
rs61952071	12	133076439	C	A	0.339	3.60155e-07	-0.0476471	0.00936296	0.267677	rs5023077	18	FBRSL1	0	intronic	2.551	5	2	5	1	1	0
rs12807961	11	34456108	A	G	0.3469	7.57611e-08	0.050264	0.00934807	0.472244	rs1157669	16	CIR1P3	2911	intergenic	2.55	6	5	15	1	1	1
rs75432325	17	47950329	T	C	0.03678	1.46439e-19	0.180765	0.0199799	0.941903	rs3848456	22	RP11-304F15.4	14631	intergenic	2.55	4	2	14	0	1	1
rs62063670	17	44123248	T	C	0.2406	2.83554e-15	-0.0873051	0.0110542	1	rs80028338	21	KANSL1	0	intronic	2.549	3a	4	4	1	1	1
rs4817602	21	35324657	C	A	0.493	1.24469e-10	-0.0538345	0.00836748	0.0802855	rs111585689	29	LINC00649	0	ncRNA_intronic	2.549	7	4	15	0	1	1
rs72675448	1	65325515	G	A	0.04076	0.0242729	0.0406504	0.0180445	0.0610221	rs11208552	1	JAK1	0	intronic	2.548	7	4	4	1	1	1
rs7842078	8	61054942	A	G	0.4225	NA	NA	NA	0.11258	rs4403445	12	SLC2A13P1	240	downstream	2.548	7	8	15	0	1	1
rs143743555	10	81349765	C	T	0.06759	0.000134048	0.0656674	0.0171954	0.338183	rs12761299	15	MBL3P	5131	intergenic	2.548	7	14	15	0	1	1
rs200460953	10	81458611	TTAAC	T	0.04076	NA	NA	NA	0.130765	rs12761299	15	RP11-119F19.2	0	ncRNA_intronic	2.548	NA	5	15	1	1	1
rs4907556	13	113529783	A	G	0.3658	0.0221261	-0.0200737	0.00877274	0.099291	rs75898026	19	ATP11A	0	intronic	2.547	5	3	5	1	1	1
rs62061713	17	44010405	A	G	0.2396	1.42029e-15	-0.088337	0.0110647	0.994629	rs80028338	21	MAPT	0	intronic	2.546	5	1	14	1	1	1
rs10836222	11	34432017	A	C	0.3032	0.0155588	-0.0235765	0.00974596	0.257373	rs1157669	16	RP1-53C18.3	5520	intergenic	2.545	7	5	15	0	1	1
rs181738	5	130820451	C	T	0.2624	NA	NA	NA	0.106292	rs10066378	10	RAPGEF6:CTC-432M15.3	0:0	intronic	2.544	NA	4	5	1	1	1
rs2819101	10	81696742	G	A	0.3926	0.000457645	0.0305842	0.00872739	0.166069	rs12761299	15	MBL1P	0	ncRNA_intronic	2.544	NA	5	14	1	1	1
rs58010971	12	133038077	T	C	0.2455	NA	NA	NA	0.101106	rs5023077	18	RP11-503G7.2	750	upstream	2.544	5	5	14	0	1	0
rs2068099	3	46549304	G	A	0.1968	0.04302	0.0233852	0.0115567	0.0824911	rs3213480	6	RTP3	6864	intergenic	2.543	NA	5	15	1	1	1
rs4705900	5	131140241	A	G	0.2147	NA	NA	NA	0.0767175	rs10066378	10	ACSL6	2441	intergenic	2.543	6	5	15	1	1	1
rs36047693	17	43833824	G	C	0.2396	3.49968e-15	-0.086673	0.0110108	0.994629	rs80028338	21	CRHR1:RP11-105N13.4	0:0	ncRNA_intronic	2.543	5	5	14	1	1	1
3:45259261:G:T	3	45259261	T	G	0.4831	NA	NA	NA	0.0856804	rs73058468	6	TMEM158	6696	intergenic	2.542	7	5	14	1	1	1
rs143736633	3	101364588	G	GA	0.4016	NA	NA	NA	0.30359	rs17412601	7	Y_RNA	1676	intergenic	2.542	NA	5	5	1	1	1
rs4767033	12	113364382	T	A	0.3648	3.10917e-11	0.0681982	0.0102688	0.90996	rs10850092	17	OAS1:RP1-71H24.1	0:0	ncRNA_intronic	2.542	4	5	15	1	1	0
rs11201056	10	81749810	A	G	0.3976	0.0031106	0.0253521	0.00857477	0.164224	rs12761299	15	RP11-479O17.7	6813	intergenic	2.541	6	5	14	1	1	1
rs1131476	12	113357209	A	G	0.3449	NA	NA	NA	1	rs10850092	17	OAS1:RP1-71H24.1	0:0	exonic	2.541	1f	4	4	1	1	0
rs199726619	17	44306628	G	GAA	0.1382	NA	NA	NA	0.550409	rs80028338	21	KANSL1	3894	intergenic	2.541	NA	5	15	1	1	1
rs7134889	12	133143867	C	T	0.4215	0.0232992	0.0223196	0.00983897	0.160434	rs5023077	18	FBRSL1	0	intronic	2.54	4	4	4	1	1	0
rs56323832	17	43768633	G	A	0.2396	NA	NA	NA	0.994629	rs80028338	21	CRHR1:RP11-105N13.4	0:0	ncRNA_intronic	2.54	5	7	13	1	1	1
rs77461733	5	131719049	CTGAT	C	0.08748	NA	NA	NA	0.525491	rs10066378	10	SLC22A5	0	intronic	2.539	NA	4	5	1	1	1
rs684066	8	61516915	G	A	0.3976	5.85432e-08	0.047528	0.00876384	0.919985	rs4403445	12	RAB2A	0	intronic	2.539	NA	4	4	1	1	1
rs1293774	12	113419177	C	T	0.325	3.44711e-10	0.0603802	0.00961896	0.710653	rs10850092	17	RP1-71H24.1:OAS2	0:0	ncRNA_intronic	2.539	NA	1	15	1	1	0
rs6769392	3	46617719	G	A	0.2704	NA	NA	NA	0.0991177	rs3213480	6	LRRC2:TDGF1	0:0	intronic	2.538	5	1	14	1	1	1
rs9821273	3	101173709	G	A	0.4115	0.0108968	-0.0219562	0.00862384	0.217125	rs17412601	7	SENP7	0	intronic	2.538	7	4	5	1	1	1
rs11777673	8	61464655	T	C	0.3787	8.0876e-05	0.0380026	0.00964096	1	rs4403445	12	RAB2A:RP11-91I20.4	0:0	ncRNA_intronic	2.538	7	5	5	1	1	0
rs1467968	17	43986396	C	T	0.2396	3.87899e-08	-0.0727501	0.0132363	0.994629	rs80028338	21	MAPT:RP11-669E14.4	0:0	ncRNA_intronic	2.538	5	2	14	1	1	1
rs6133310	20	6355395	G	T	0.3101	0.00723236	-0.0264133	0.00983387	0.0600904	rs2876034	28	CASC20	71974	intergenic	2.538	7	14	15	0	0	1
rs11315312	3	101225904	C	CA	0.4801	NA	NA	NA	0.055323	rs17412601	7	SENP7	0	intronic	2.537	NA	4	5	1	1	1
rs34661636	4	25249018	CT	C	0.4553	NA	NA	NA	0.122086	rs7671107	9	PI4K2B	0	intronic	2.537	NA	5	15	1	1	1
rs11579758	1	65445542	G	A	0.2376	1.28171e-06	-0.0493608	0.0101931	0.755609	rs11208552	1	RP11-182I10.3	0	ncRNA_exonic	2.536	6	4	15	0	1	1
rs1230075	17	43494497	A	G	0.2972	6.90003e-06	-0.0469458	0.0104399	0.134412	rs80028338	21	ARHGAP27	0	intronic	2.536	7	4	15	1	1	1
rs149197001	17	44500095	A	G	0.3469	NA	NA	NA	0.813113	rs80028338	21	NSFP1	0	ncRNA_intronic	2.535	7	15	15	0	1	0
rs9881145	3	101228036	C	T	0.4115	0.00557854	-0.0240083	0.00866233	0.217125	rs17412601	7	SENP7	0	intronic	2.534	6	5	5	1	1	1
rs58895212	5	130797057	C	A	0.2247	NA	NA	NA	0.0632051	rs10066378	10	RAPGEF6:CTC-432M15.3	0:0	intronic	2.534	5	4	5	1	1	1
rs56147535	10	82027625	G	T	0.1074	0.000914231	0.0484237	0.0146045	0.26191	rs12761299	15	MAT1A	3950	intergenic	2.533	7	5	15	1	1	1
rs62064364	17	43654468	C	T	0.2366	NA	NA	NA	0.957099	rs80028338	21	DND1P1	8768	intergenic	2.533	4	2	5	0	1	1
rs140339848	3	46339747	CAAGTT	C	0.2932	NA	NA	NA	0.0952595	rs3213480	6	UQCRC2P1	12334	intergenic	2.532	NA	2	15	0	1	1
rs370049971	3	101473740	A	AT	0.1958	NA	NA	NA	0.113472	rs17412601	7	CEP97	0	intronic	2.532	NA	4	5	1	1	1
rs62055709	17	43762429	C	T	0.2396	NA	NA	NA	0.994629	rs80028338	21	CRHR1:RP11-105N13.4	0:0	ncRNA_intronic	2.532	6	5	14	1	1	1
rs17605267	4	25395674	C	A	0.4493	0.000932619	-0.029576	0.00893507	0.183305	rs7671107	9	ANAPC4	0	intronic	2.531	7	4	4	1	1	1
rs28515897	1	155671298	C	T	0.2435	NA	NA	NA	0.0596091	rs61811895	3	MSTO1:MSTO2P:DAP3	0:0:0	ncRNA_intronic	2.53	7	5	5	1	1	1
rs1989748	8	61298857	G	A	0.1481	0.025662	0.0280711	0.0125807	0.259917	rs4403445	12	RP11-163N6.2	0	ncRNA_intronic	2.53	7	5	15	0	1	1
rs7000957	8	61708892	C	T	0.2286	NA	NA	NA	0.0592542	rs4403445	12	CHD7	0	intronic	2.53	6	2	5	1	1	1
rs4456207	10	81751238	T	A	0.3976	0.00327848	0.0252033	0.00857154	0.164224	rs12761299	15	RP11-479O17.7	8241	intergenic	2.53	7	5	15	1	1	1
rs17860183	21	34616549	A	T	0.174	NA	NA	NA	0.119197	rs2834154	29	IFNAR2	0	intronic	2.53	3a	2	5	1	1	1
rs6809742	3	101288157	C	G	0.4771	NA	NA	NA	0.109736	rs17412601	7	TRMT10C	2866	intergenic	2.529	5	5	5	1	1	1
rs9411381	9	136156067	T	C	0.172	5.51934e-06	-0.0548105	0.0120621	0.0784486	rs550057	14	ABO	5449	intergenic	2.529	4	2	14	0	1	1
rs17763515	17	43917818	G	A	0.2396	4.56713e-10	-0.076521	0.0122762	0.994629	rs80028338	21	MAPT-AS1	3198	intergenic	2.528	5	5	15	1	1	1
rs62062137	17	44118848	G	A	0.2406	9.59495e-16	-0.0888331	0.01106	1	rs80028338	21	KANSL1	0	intronic	2.528	5	4	4	1	1	1
rs374651994	3	46535642	G	A	0.1948	NA	NA	NA	0.0871117	rs3213480	6	RTP3	3338	intergenic	2.527	6	5	15	1	1	1
rs10936608	3	101127464	G	A	0.4115	0.0111259	-0.0218943	0.00862414	0.217125	rs17412601	7	SENP7	0	intronic	2.526	6	5	15	1	1	1
rs62063683	17	44131717	G	A	0.2406	1.70472e-15	-0.0880187	0.0110561	1	rs80028338	21	KANSL1	0	intronic	2.526	7	4	5	1	1	1
rs112167028	1	65489369	T	C	0.04374	0.00949843	0.0476476	0.0183714	0.122548	rs11208552	1	RNU6-1176P	611	upstream	2.524	7	5	15	0	1	1
rs77350683	1	155484430	T	C	0.07356	8.89832e-05	0.0772383	0.0197096	0.1976	rs61811895	3	ASH1L	0	intronic	2.524	3a	2	5	1	1	1
rs73264005	16	89259672	C	T	0.4294	NA	NA	NA	0.224988	rs117169628	20	CDH15	0	intronic	2.524	2b	1	14	1	1	1
rs35286594	19	4574187	AT	A	0.04274	NA	NA	NA	0.0750742	rs35574495	23	SEMA6B	14366	intergenic	2.524	NA	5	14	0	1	1
rs111985258	17	43795859	A	G	0.2396	NA	NA	NA	0.994629	rs80028338	21	CRHR1:RP11-105N13.4	0:0	ncRNA_intronic	2.523	7	5	14	1	1	1
rs3219281	19	50887087	C	T	0.08748	0.0153698	0.0368188	0.0151921	0.231751	rs1405655	27	POLD1	373	upstream:downstream	2.523	2b	1	2	1	1	1
rs66459758	1	154831212	CT	C	0.3748	NA	NA	NA	0.257036	rs61811895	3	KCNN3	0	intronic	2.522	NA	1	15	1	0	1
rs4683891	3	101052878	C	T	0.4115	0.0081356	-0.0228293	0.00862659	0.217125	rs17412601	7	SENP7	0	intronic	2.522	5	4	5	1	1	1
rs116589706	3	101077189	A	T	0.01789	0.00607401	-0.0855068	0.0311641	0.0630088	rs17412601	7	SENP7:ZNF90P1	0:0	ncRNA_exonic	2.522	6	4	5	1	1	1
rs77818412	3	101327769	G	A	0.2416	7.45371e-09	-0.0578564	0.0100091	0.639448	rs17412601	7	RNU6-1256P	6900	intergenic	2.521	6	5	15	0	1	1
rs11958162	5	131771916	A	T	0.1362	5.78681e-08	-0.0667863	0.0123102	0.991447	rs10066378	10	C5orf56	0	intronic	2.521	5	2	7	1	1	1
rs1918799	17	44218242	C	T	0.2406	2.0834e-10	-0.0781444	0.0122964	1	rs80028338	21	KANSL1	0	intronic	2.521	NA	2	5	1	1	1
rs140857099	17	44690424	A	G	0.3141	NA	NA	NA	0.101854	rs80028338	21	NSF	0	intronic	2.52	6	15	15	1	1	0
rs5775407	1	77942156	TAAA	T	0.1541	NA	NA	NA	0.393599	rs7515509	2	AK5	0	intronic	2.519	NA	2	15	1	1	1
rs267259	3	45601218	C	T	0.3986	NA	NA	NA	0.0559598	rs79939301	6	LIMD1	0	intergenic	2.518	NA	2	7	1	1	1
rs113716086	3	101640127	G	A	0.1928	0.00535	0.0293859	0.0105509	0.0856585	rs17412601	7	RP11-221J22.1	19575	intergenic	2.517	7	5	15	0	1	1
rs2055795	17	43951995	C	T	0.2396	4.45897e-15	-0.0864846	0.0110294	0.994629	rs80028338	21	MAPT-AS1	0	ncRNA_intronic	2.517	7	7	14	0	1	1
rs36091860	19	46312880	G	A	0.3161	1.38367e-05	0.0389859	0.00896964	0.710511	rs35506173	25	RSPH6A	0	intronic	2.516	4	2	7	1	1	1
rs2737835	9	15464898	C	A	0.08847	0.0408201	-0.0312672	0.0152869	0.262974	rs79611697	13	SNAPC3:PSIP1	0:0	UTR3	2.514	NA	4	4	1	1	1
rs2243639	10	81701722	T	C	0.3887	0.000195889	0.0330003	0.00886091	0.158872	rs12761299	15	MBL1P:SFTPD	0:0	exonic	2.514	5	4	15	1	1	1
rs34148644	10	81923456	G	C	0.1302	0.0261324	0.0278066	0.0125016	0.210637	rs12761299	15	ANXA11	0	intronic	2.514	4	2	4	1	1	1
rs61650989	3	46054156	G	T	0.1262	NA	NA	NA	0.415532	rs71327040	6	XCR1	4359	intergenic	2.512	6	5	15	1	1	1
rs75332936	5	130894552	T	G	0.03181	0.0130428	0.0739173	0.0297742	0.110141	rs10066378	10	RAPGEF6:CTC-432M15.3	0:0	intronic	2.512	6	4	5	1	1	1
rs28720007	5	131077709	T	C	0.2147	NA	NA	NA	0.0767175	rs10066378	10	CTC-432M15.3:FNIP1	0:0	intronic	2.512	7	4	5	1	1	1
rs151160187	16	89171947	C	T	0.01392	NA	NA	NA	0.0511561	rs117169628	20	ACSF3	0	intronic	2.512	4	4	4	1	1	1
rs62063852	17	44074581	A	G	0.2406	7.00417e-16	-0.0889681	0.0110239	1	rs80028338	21	MAPT	0	intronic	2.512	5	4	15	1	1	1
rs10514901	17	44194735	G	T	0.2406	1.86278e-10	-0.0783353	0.0122932	1	rs80028338	21	KANSL1	0	intronic	2.512	1f	5	5	1	1	1
rs559888218	17	44298102	G	A	0.2406	NA	NA	NA	1	rs80028338	21	KANSL1	0	intronic	2.512	NA	4	5	1	1	1
rs34181125	3	101490278	A	G	0.335	3.29123e-11	-0.0598588	0.00902451	0.958364	rs17412601	7	CEP97	871	downstream	2.511	6	5	5	1	1	1
rs62055704	17	43760577	G	A	0.2396	NA	NA	NA	0.994629	rs80028338	21	CRHR1:RP11-105N13.4	0:0	ncRNA_intronic	2.511	7	5	14	1	1	1
rs551781252	3	101444721	G	GT	0.3718	NA	NA	NA	0.288335	rs17412601	7	CEP97	0	intronic	2.509	NA	1	1	1	1	1
rs75385771	10	81692779	T	C	0.07058	1.48863e-05	0.0690233	0.0159394	0.348995	rs12761299	15	MBL1P	0	ncRNA_intronic	2.509	7	5	14	1	1	1
6:41953658:C:G	6	41953658	G	C	0.3479	NA	NA	NA	0.0578383	rs2027524	11	CCND3	0	NA	2.507	7	4	15	1	1	1
rs5851236	3	100615940	T	TAAG	0.1561	NA	NA	NA	0.0640632	rs17412601	7	ABI3BP	0	intronic	2.506	NA	4	15	1	1	1
rs12680781	8	61486366	G	A	0.3777	3.51719e-07	0.0438276	0.0086048	0.995959	rs4403445	12	RAB2A	0	intronic	2.506	5	4	5	1	1	1
rs62054418	17	43816306	G	A	0.2396	8.28958e-15	-0.0853781	0.010998	0.994629	rs80028338	21	CRHR1:RP11-105N13.4	0:0	ncRNA_intronic	2.506	7	5	14	1	1	1
rs554105021	17	44482352	T	G	0.34	NA	NA	NA	0.783186	rs80028338	21	NSFP1	0	ncRNA_intronic	2.506	NA	5	15	0	1	0
rs532687890	3	45802715	A	AC	0.1044	NA	NA	NA	0.679474	rs73058468	6	SLC6A20	0	intronic	2.505	NA	4	15	1	0	1
rs10810409	9	15624711	T	G	0.4801	NA	NA	NA	0.0704043	rs79611697	13	CCDC171	0	intronic	2.505	7	5	15	1	1	1
rs5820592	17	43804772	TCC	T	0.325	NA	NA	NA	0.120014	rs80028338	21	CRHR1:RP11-105N13.4	0:0	ncRNA_intronic	2.505	NA	9	14	1	1	1
rs1888254	20	6419300	A	G	0.4722	1.50873e-05	-0.0384753	0.00889107	0.415733	rs2876034	28	CASC20	8069	intergenic	2.504	7	14	15	0	0	1
rs28658549	4	25397036	T	G	0.4493	0.00377932	-0.0291288	0.0100582	0.183305	rs7671107	9	ANAPC4	0	intronic	2.502	6	4	4	1	1	1
rs2981277	8	61488824	T	C	0.3787	4.02663e-08	0.0476483	0.00867962	1	rs4403445	12	RAB2A	0	exonic	2.502	NA	2	5	1	1	1
rs113537106	17	44016462	A	G	0.2396	3.20524e-15	-0.0869876	0.0110353	0.994629	rs80028338	21	MAPT	0	intronic	2.502	6	5	14	1	1	1
rs2039398	1	155538579	A	G	0.1581	0.00514716	0.0367311	0.0131291	0.104729	rs61811895	3	RP11-29H23.7	2481	intergenic	2.501	NA	4	5	1	1	1
rs80012472	3	101387879	A	AT	0.327	NA	NA	NA	0.916389	rs17412601	7	ZBTB11	0	intronic	2.501	NA	4	4	1	1	1
rs144850809	3	46439846	A	G	0.09344	NA	NA	NA	0.584393	rs71327040	6	RP11-24F11.2	0	ncRNA_intronic	2.5	7	5	15	1	1	1
rs2429440	17	44342563	A	G	0.2097	NA	NA	NA	0.843722	rs80028338	21	RP11-259G18.1	1839	intergenic	2.5	NA	2	7	1	1	1
rs59323905	19	50848025	G	A	0.3062	1.36757e-11	0.0635835	0.00940403	0.810265	rs1405655	27	NR1H2:NAPSB	0:0	intronic	2.5	4	1	9	1	1	1
rs35507472	6	41971676	CA	C	0.2753	NA	NA	NA	0.0731989	rs2027524	11	CCND3	0	intronic	2.496	NA	4	15	1	0	1
rs12414691	10	82156982	A	T	0.1173	0.00362496	0.0374849	0.0128855	0.204766	rs12761299	15	FAM213A	10602	intergenic	2.495	4	5	15	0	1	1
rs348889	3	100903998	A	T	0.2922	0.0455949	0.0196542	0.0098314	0.114252	rs17412601	7	snoU13	16677	intergenic	2.493	5	5	15	0	1	1
rs557006396	17	44533574	G	A	0.3917	NA	NA	NA	0.137812	rs80028338	21	NSFP1	0	ncRNA_intronic	2.493	NA	5	15	0	1	0
rs56897781	8	61040461	A	T	0.1451	0.0048155	0.0310693	0.0110209	0.0987896	rs4403445	12	SLC2A13P1	13918	intergenic	2.492	7	14	15	0	1	1
rs494242	9	136145118	C	T	0.3996	6.48752e-25	0.0890948	0.00864331	0.597176	rs550057	14	ABO	0	ncRNA_intronic	2.492	4	2	14	0	1	1
rs4627402	17	43932741	C	T	0.2376	3.25208e-15	-0.0881128	0.0111806	0.983989	rs80028338	21	MAPT-AS1	0	ncRNA_intronic	2.492	5	5	14	1	1	1
rs62058968	17	44001228	G	A	0.2396	1.92856e-15	-0.0878949	0.0110617	0.994629	rs80028338	21	MAPT	0	intronic	2.492	4	2	14	1	1	1
rs76167437	17	44356436	T	C	0.1938	NA	NA	NA	0.753154	rs80028338	21	ARL17B	0	intronic	2.492	NA	5	15	1	1	1
rs9842354	3	101095604	T	C	0.169	NA	NA	NA	0.079648	rs17412601	7	SENP7	0	intronic	2.491	6	5	5	1	1	1
rs1732774	12	113467806	T	C	0.3708	0.00188595	0.0333659	0.0107368	0.383814	rs10850092	17	RP1-71H24.1	12249	intergenic	2.491	7	13	15	0	1	1
rs8071011	17	43488382	C	T	0.1968	2.36264e-10	-0.0730509	0.01153	0.708305	rs80028338	21	ARHGAP27	0	intronic	2.491	2b	1	7	1	1	1
rs56100031	17	44155157	C	T	0.2406	1.06804e-15	-0.0886716	0.011058	1	rs80028338	21	KANSL1	0	intronic	2.491	6	4	5	1	1	1
rs149186597	21	34617239	TTTC	T	0.03479	NA	NA	NA	0.0681771	rs2834154	29	IFNAR2	0	intronic	2.491	NA	4	4	1	1	1
rs593767	5	131043660	G	T	0.2147	NA	NA	NA	0.0767175	rs10066378	10	CTC-432M15.3:FNIP1	0:0	intronic	2.49	6	4	5	1	1	1
rs62061711	17	44007764	T	C	0.2396	NA	NA	NA	0.994629	rs80028338	21	MAPT	0	intronic	2.49	7	5	15	1	1	1
rs2834138	21	34575721	G	A	0.1531	NA	NA	NA	0.167107	rs2834154	29	IFNAR2	26484	intergenic	2.49	5	2	7	0	1	1
rs17760817	17	43750137	G	C	0.2396	NA	NA	NA	0.994629	rs80028338	21	CRHR1:RP11-105N13.4	0:0	ncRNA_intronic	2.489	5	5	14	1	1	1
rs10415988	19	46246704	C	T	0.4612	0.0256173	-0.018959	0.00849433	0.264795	rs35506173	25	AC074212.3	0	intronic	2.489	4	5	15	1	1	1
rs10460708	21	34581594	G	A	0.171	2.07045e-05	-0.0560702	0.0131708	0.321792	rs2834139	29	IFNAR2	20611	intergenic	2.488	7	5	15	0	1	1
rs152054	5	131519540	G	A	0.1859	NA	NA	NA	0.0645388	rs10066378	10	P4HA2-AS1	1028	intergenic	2.487	3a	5	15	1	1	1
rs6054297	20	6459128	A	G	0.2356	0.00503076	0.0273553	0.00975212	0.164355	rs2876034	28	CASC20	0	ncRNA_intronic	2.487	7	9	15	0	0	1
rs30159	5	131306535	T	C	0.2475	NA	NA	NA	0.125158	rs10066378	10	ACSL6	0	intronic	2.485	6	4	15	1	1	1
rs2326571	8	61504193	G	A	0.3976	3.61833e-08	0.0484999	0.0088045	0.927407	rs4403445	12	RAB2A	0	intronic	2.485	7	2	5	1	1	1
rs6085624	20	6587081	G	A	0.2207	0.000659958	0.0426948	0.0125363	0.135371	rs2876034	28	CASC20	77974	intergenic	2.485	6	5	15	0	0	0
rs34390431	3	46464940	G	A	0.3529	0.00303046	-0.0278148	0.00938221	0.197536	rs3213480	6	CCRL2	10451	intergenic	2.484	7	4	15	0	1	1
rs237689	20	6281698	A	G	0.4583	0.000371266	0.0319059	0.00896307	0.0844133	rs2876034	28	AL109618.1	72102	intergenic	2.483	6	9	15	0	0	0
rs6139981	20	6411203	C	A	0.4135	0.000920006	-0.0303095	0.00914613	0.520444	rs2876034	28	CASC20	16166	intergenic	2.483	5	9	15	0	0	1
rs28617572	3	46592895	G	A	0.08748	2.91003e-09	0.0866231	0.0145914	0.167313	rs71327040	6	LRRC2	0	intronic	2.482	5	4	15	1	1	1
rs3934643	10	81736817	G	A	0.1054	5.67237e-10	0.0776882	0.0125318	0.550079	rs12761299	15	SFTPD	0	intronic	2.482	NA	5	15	1	1	1
rs62064670	17	44085852	T	A	0.2406	3.24168e-10	-0.0772035	0.0122803	1	rs80028338	21	MAPT	0	intronic	2.482	5	5	15	1	1	1
rs2617802	19	49114479	T	G	0.2157	NA	NA	NA	0.110714	rs679574	26	FAM83E	0	intronic	2.482	NA	4	5	1	1	1
rs12140514	1	65264068	C	T	0.1093	NA	NA	NA	0.0511598	rs11208552	1	RAVER2	0	intronic	2.481	7	5	15	1	1	1
rs62060853	17	44160592	G	A	0.2406	1.43079e-15	-0.0882738	0.011058	1	rs80028338	21	KANSL1	0	intronic	2.481	7	2	5	1	1	1
rs34967208	4	25167342	CA	C	0.03579	NA	NA	NA	0.0623929	rs7671107	9	PI4K2B	0	intronic	2.48	NA	4	5	1	0	1
rs141846472	19	49262381	AAAAT	A	0.2256	NA	NA	NA	0.154485	rs679574	26	FGF21	793	downstream	2.48	NA	5	14	1	1	1
rs115587929	1	65438443	G	A	0.04871	0.0229497	0.0419719	0.0184551	0.147864	rs11208552	1	RP11-182I10.3	0	ncRNA_exonic	2.479	7	5	15	1	1	1
rs191600590	3	45610258	T	A	0.1352	NA	NA	NA	0.077829	rs79939301	6	LIMD1	0	intergenic	2.479	6	2	15	1	1	1
rs12547923	8	61340828	T	C	0.3797	3.8915e-07	0.0436547	0.00860328	0.971773	rs4403445	12	RP11-163N6.2	0	ncRNA_intronic	2.479	6	14	15	0	1	0
rs2559752	10	81416836	T	C	0.333	0.0102188	0.0352025	0.0137064	0.148083	rs12761299	15	RP11-506M13.3	3810	intergenic	2.479	6	15	15	0	1	0
rs62073157	17	44334052	G	A	0.2416	1.07324e-09	-0.0768579	0.0126035	0.983852	rs80028338	21	RP11-259G18.3	2864	intergenic	2.479	5	5	15	0	1	1
rs11066479	12	113480096	C	T	0.4115	0.0335396	0.0197135	0.00927448	0.131498	rs10850092	17	RPS15AP32	11770	intergenic	2.478	1f	5	14	0	1	0
rs71372801	16	89356864	G	T	0.2724	NA	NA	NA	0.151432	rs117169628	20	ANKRD11	0	intronic	2.478	5	4	5	1	1	1
rs6704141	1	77932095	T	C	0.2555	0.00537379	-0.0261616	0.00939803	0.151352	rs7515509	2	AK5	0	intronic	2.477	7	5	15	1	1	1
rs71315243	3	101283050	T	C	0.1461	0.00488735	0.0327002	0.011619	0.0843185	rs17412601	7	TRMT10C	0	intronic	2.477	7	4	5	1	1	1
rs471896	3	146203151	A	C	0.2803	0.000751419	0.0307431	0.00912233	0.0882888	rs454645	8	PLSCR2	0	intronic	2.477	7	9	15	1	1	1
rs582094	9	136145484	A	T	0.3708	NA	NA	NA	0.675624	rs550057	14	ABO	0	ncRNA_intronic	2.477	3a	3	14	0	1	1
rs10850102	12	113378835	A	T	0.2028	0.000771088	0.0390233	0.0116038	0.151077	rs10850092	17	RP1-71H24.1:OAS3	0:0	ncRNA_intronic	2.477	5	3	5	1	1	0
rs1528075	17	44220454	T	G	0.2416	1.19885e-10	-0.0789604	0.0122619	0.984026	rs80028338	21	KANSL1	0	intronic	2.477	NA	2	5	1	1	1
rs7209664	17	44687411	T	C	0.3201	NA	NA	NA	0.114747	rs80028338	21	NSF	0	intronic	2.477	6	15	15	1	1	0
rs36035038	1	155459050	T	C	0.1571	0.00488349	0.0370563	0.0131657	0.106482	rs61811895	3	ASH1L	0	intronic	2.476	7	5	5	1	1	1
rs11923667	3	101268080	T	A	0.4085	0.00222845	-0.0267453	0.00874611	0.217143	rs17412601	7	TRMT10C	12625	intergenic	2.476	5	7	15	0	1	1
rs11795119	9	136076176	C	G	0.08946	0.0427536	0.040256	0.0198686	0.112065	rs550057	14	OBP2B	4487	intergenic	2.475	4	5	14	1	1	1
rs59090359	11	34437364	C	T	0.3668	0.00791886	0.0294354	0.0110846	0.521732	rs1157669	16	RP1-53C18.3	10867	intergenic	2.475	5	5	15	0	1	1
rs35810131	3	101200959	C	T	0.4115	0.00338446	-0.0284982	0.00972479	0.217125	rs17412601	7	SENP7	0	intronic	2.474	7	5	5	1	1	1
rs3918362	3	46395930	A	T	0.07455	6.25901e-17	0.156676	0.0187407	0.777131	rs71327040	6	CCR2	0	intronic	2.473	5	1	14	1	1	1
rs113913001	17	44282892	T	C	0.2425	NA	NA	NA	0.989526	rs80028338	21	KANSL1	0	intronic	2.473	6	4	5	1	1	1
rs76881596	8	61354525	T	C	0.1153	NA	NA	NA	0.240531	rs4403445	12	RP11-163N6.2	0	ncRNA_intronic	2.472	6	9	15	0	1	0
rs73252538	4	25178192	G	A	0.1024	0.00112019	0.0465052	0.0142722	0.13491	rs7671107	9	PI4K2B	0	intronic	2.471	6	4	15	1	1	1
rs17885849	10	81324772	C	T	0.06958	3.96257e-05	0.0645787	0.0157139	0.345371	rs12761299	15	SFTPA2	4618	intergenic	2.471	NA	9	14	1	1	1
rs676388	19	49211969	T	C	0.4702	NA	NA	NA	0.840977	rs679574	26	FUT2	2761	intergenic	2.471	4	5	5	1	1	1
rs79152783	3	46913179	A	G	0.01889	2.33581e-08	0.234943	0.0420662	0.0618579	rs71327040	6	MYL3	0	intronic	2.47	5	5	14	1	1	1
8:60532805:A:AT	8	60532805	A	AT	0.3588	NA	NA	NA	0.0535541	rs4403445	12	RP11-379I19.3	6470	intergenic	2.47	NA	5	15	0	0	1
rs377101017	9	136061411	AC	A	0.334	NA	NA	NA	0.0576008	rs550057	14	OBP2B	19252	intergenic	2.47	NA	2	14	0	0	1
rs62062797	17	44027366	T	G	0.2396	3.12342e-15	-0.0871755	0.0110546	0.994629	rs80028338	21	MAPT	0	intronic	2.47	2b	5	13	1	1	1
rs34523728	3	46219833	C	A	0.09443	NA	NA	NA	0.837003	rs71327040	6	CCR3	0	intronic	2.469	6	5	15	1	1	1
rs551386	3	146199474	C	T	0.2803	0.00342141	0.0279909	0.00956267	0.0882888	rs454645	8	PLSCR2	0	intronic	2.469	NA	14	15	1	1	1
rs9682739	3	101232057	G	A	0.3907	NA	NA	NA	0.171861	rs17412601	7	SENP7	0	UTR5	2.468	2b	1	1	1	1	1
rs117499775	17	44078618	T	C	0.04175	5.87942e-05	-0.112723	0.0280573	0.10814	rs80028338	21	MAPT	0	intronic	2.468	7	4	15	1	1	1
rs1726802	19	50905189	G	T	0.07058	NA	NA	NA	0.177944	rs1405655	27	POLD1	0	intronic	2.468	2a	4	5	1	1	1
rs12985344	19	50954750	C	T	0.333	NA	NA	NA	0.0670518	rs1405655	27	MYBPC2	0	intronic	2.468	5	4	14	1	1	0
rs61860583	10	81533643	G	T	0.06958	NA	NA	NA	0.326252	rs12761299	15	RP11-119F19.2	7557	intergenic	2.467	6	5	15	0	1	1
rs116957266	17	44243312	C	G	0.1928	NA	NA	NA	0.054426	rs80028338	21	KANSL1	0	intronic	2.467	7	4	5	1	1	1
rs11702575	21	34675311	G	A	0.1859	0.000439052	-0.0381437	0.0108504	0.0621002	rs2834168	29	IL10RB	5771	intergenic	2.467	2a	2	15	1	1	1
rs17027944	2	60636614	C	A	0.2982	NA	NA	NA	0.167042	rs1123573	5	AC007381.2	18103	intergenic	2.466	4	5	15	0	1	1
rs2532272	17	44247673	G	A	0.2416	1.99759e-10	-0.0790007	0.0124185	0.994688	rs80028338	21	KANSL1	0	intronic	2.466	NA	4	4	1	1	1
rs2548957	19	49262500	G	A	0.4632	0.007603	0.0231251	0.00866364	0.13461	rs679574	26	FGF21	912	downstream	2.466	NA	5	14	1	1	1
rs57215339	3	101250746	G	A	0.4085	0.00225568	-0.0264037	0.00864469	0.217143	rs17412601	7	FAM172BP	8014	intergenic	2.465	4	5	15	0	1	1
rs537938065	17	44227186	G	A	0.2406	NA	NA	NA	1	rs80028338	21	KANSL1	0	intronic	2.465	NA	4	5	1	1	1
3:101756993:C:CT	3	101756993	C	CT	0.09046	NA	NA	NA	0.0530841	rs17412601	7	RP11-221J22.1:RP11-221J22.2	40222:40222	intergenic	2.464	NA	5	15	0	0	1
rs139455971	5	131609051	G	GACAGT	0.1123	NA	NA	NA	0.329803	rs10066378	10	P4HA2:PDLIM4	0:0	UTR3	2.464	NA	2	15	1	1	1
rs79193046	17	43967562	T	C	0.2396	6.71569e-10	-0.0754489	0.0122231	0.994629	rs80028338	21	MAPT-AS1	0	ncRNA_intronic	2.464	6	5	14	1	1	1
rs281398	19	49177030	C	T	0.1412	NA	NA	NA	0.0756295	rs679574	26	SEC1P	0	ncRNA_intronic	2.464	NA	2	15	1	1	1
rs7558099	2	60656483	G	A	0.2922	NA	NA	NA	0.170817	rs1123573	5	BCL11A	21818	intergenic	2.462	7	5	15	0	1	1
rs55943606	17	43968874	A	G	0.2396	3.27707e-15	-0.086941	0.0110333	0.994629	rs80028338	21	MAPT-AS1	0	ncRNA_intronic	2.462	6	5	14	1	1	1
rs11775407	8	61331055	C	T	0.2346	1.71892e-05	0.0418226	0.00972938	0.491977	rs4403445	12	RP11-163N6.2	0	ncRNA_intronic	2.461	4	14	15	0	1	0
rs1058216	10	81848087	G	A	0.3559	0.0141257	0.0219709	0.00895291	0.114987	rs12761299	15	TMEM254	0	intronic	2.461	6	4	5	1	1	1
rs4767028	12	113359188	G	A	0.3449	NA	NA	NA	1	rs10850092	17	OAS1:RP1-71H24.1	0:0	ncRNA_intronic	2.461	1f	4	5	1	1	0
rs61028684	17	43548388	T	TG	0.4702	NA	NA	NA	0.140344	rs80028338	21	PLEKHM1	0	intronic	2.46	NA	4	5	1	1	0
rs73479582	12	133170821	G	T	0.1312	0.00199662	-0.0382589	0.0123786	0.0751436	rs5023077	18	LRCOL1	8914	intergenic	2.459	4	1	14	1	1	1
rs4785739	16	89273376	G	A	0.1839	0.0205654	-0.0249357	0.0107673	0.0542052	rs117169628	20	SLC22A31	5303	intergenic	2.459	5	5	14	1	1	1
rs62245106	3	45968668	C	T	0.1978	0.0449452	-0.021924	0.0109338	0.0706879	rs1392288	6	FYCO1	0	intronic	2.458	5	4	5	1	1	1
rs10001352	4	25412974	T	G	0.4573	0.000190568	-0.0323412	0.00866776	0.190877	rs7671107	9	ANAPC4	0	intronic	2.458	5	4	4	1	1	1
rs113291037	9	15733667	T	TTAATCACTC	0.4791	NA	NA	NA	0.0736382	rs79611697	13	CCDC171	0	intronic	2.458	NA	5	15	1	1	1
rs420406	10	81419261	T	C	0.3559	NA	NA	NA	0.194754	rs12761299	15	RP11-506M13.3	1385	intergenic	2.458	NA	15	15	0	1	0
rs12412412	10	81975334	A	G	0.06958	2.9519e-05	0.0671486	0.0160752	0.345371	rs12761299	15	LINC00857	0	ncRNA_intronic	2.458	7	5	15	0	1	1
rs17573607	17	44083081	G	A	0.2396	2.36304e-15	-0.0878748	0.0110944	0.994629	rs80028338	21	MAPT	0	intronic	2.458	6	4	15	1	1	1
rs34610609	3	46081707	C	T	0.1441	NA	NA	NA	0.356337	rs71327040	6	XCR1	12472	intergenic	2.457	5	13	15	0	1	1
rs10738430	9	16051759	T	C	0.492	0.0191851	-0.0217337	0.0092803	0.067773	rs79611697	13	CCDC171	0	intergenic	2.457	6	5	15	1	1	1
rs2073828	9	136137140	G	A	0.4076	NA	NA	NA	0.257485	rs550057	14	ABO	0	ncRNA_intronic	2.457	5	4	14	0	1	1
rs2253892	10	81658775	G	A	0.3956	0.000167561	0.0331007	0.00879522	0.15312	rs12761299	15	PGGT1BP2	5843	intergenic	2.457	7	5	15	0	1	1
rs192252295	17	43702296	T	C	0.2386	NA	NA	NA	0.989292	rs80028338	21	CRHR1-IT1:CRHR1:RP11-105N13.4	0:0:0	ncRNA_intronic	2.457	7	4	5	1	1	1
rs2316783	17	44010118	G	C	0.2396	NA	NA	NA	0.994629	rs80028338	21	MAPT	0	intronic	2.457	6	5	14	1	1	1
rs10514903	17	44206646	C	G	0.2406	1.83161e-10	-0.0784424	0.012305	1	rs80028338	21	KANSL1	0	intronic	2.457	1f	2	5	1	1	1
rs7619540	3	101219818	G	A	0.4115	0.00968696	-0.0222763	0.00861151	0.217125	rs17412601	7	SENP7	0	intronic	2.455	7	4	5	1	1	1
rs13059470	3	101424800	G	A	0.333	3.91961e-12	-0.0630626	0.00908676	0.941645	rs17412601	7	PDCL3P4	6515	intergenic	2.455	7	5	15	0	1	1
rs28609470	4	25397054	G	A	0.4493	0.000599997	-0.0308607	0.00899306	0.183305	rs7671107	9	ANAPC4	0	intronic	2.455	6	4	4	1	1	1
rs56110538	17	43768727	G	A	0.2396	NA	NA	NA	0.994629	rs80028338	21	CRHR1:RP11-105N13.4	0:0	ncRNA_intronic	2.455	5	7	13	1	1	1
rs12767261	10	82162323	G	A	0.1173	0.00406966	0.0370787	0.0129072	0.204766	rs12761299	15	FAM213A	5261	intergenic	2.454	6	5	15	1	1	1
10:81334108:G:T	10	81334108	T	G	0.01392	NA	NA	NA	0.345371	rs12761299	15	MBL3P	7945	NA	2.453	NA	9	15	0	1	1
rs199505	17	44859410	A	G	0.2177	5.8115e-12	0.0767023	0.0111418	0.820208	rs80028338	21	WNT3	0	intronic	2.453	1f	4	14	1	1	1
rs11195667	10	81573179	T	C	0.4135	NA	NA	NA	0.243727	rs12761299	15	RP11-773D16.1	0	ncRNA_intronic	2.452	7	5	15	0	1	1
rs4804500	19	10432924	A	G	0.1899	0.0171346	-0.0249465	0.010465	0.0875348	rs55779981	24	RAVER1	0	intronic	2.452	2b	3	4	1	1	0
rs112384806	3	46453487	C	T	0.1332	0.000671313	-0.0447597	0.0131606	0.256623	rs3213480	6	CCRL2	0	intergenic	2.451	5	5	15	1	1	1
rs13271778	8	61061548	T	C	0.4592	NA	NA	NA	0.0720232	rs4403445	12	SLC2A13P1	6846	intergenic	2.451	6	9	15	0	1	1
rs148037377	10	81894766	G	GTTTA	0.1759	NA	NA	NA	0.0754061	rs12761299	15	PLAC9	0	intronic	2.451	NA	1	14	1	1	1
rs558426456	17	44099856	G	GC	0.2406	NA	NA	NA	1	rs80028338	21	MAPT	0	intronic	2.451	NA	4	5	1	1	1
rs280526	19	10481532	G	A	0.493	NA	NA	NA	0.367821	rs34725611	24	TYK2	0	intronic	2.451	7	4	5	1	1	1
rs924434	5	131143369	C	A	0.2157	NA	NA	NA	0.0756025	rs10066378	10	ACSL6:AC034228.7	0:0	ncRNA_intronic	2.45	NA	5	15	1	1	1
rs185733666	10	81335562	A	G	0.4135	NA	NA	NA	0.215279	rs12761299	15	MBL3P	6491	intergenic	2.45	6	9	15	0	1	1
rs553151835	12	133032674	GGT	G	0.4205	NA	NA	NA	0.0956884	rs5023077	18	RP11-503G7.1	1071	intergenic	2.45	NA	2	14	0	1	0
rs1879326	3	46593321	C	T	0.2376	NA	NA	NA	0.0616598	rs3213480	6	LRRC2	0	intronic	2.449	5	4	15	1	1	1
rs17881986	10	81323883	G	A	0.2078	5.27569e-07	0.0539265	0.0107509	0.128436	rs12761299	15	SFTPA2	3729	intergenic	2.449	NA	7	14	1	1	1
rs1724435	17	43658139	T	A	0.496	NA	NA	NA	0.308519	rs80028338	21	DND1P1	5097	intergenic	2.449	6	3	5	0	1	1
rs62130688	19	10409007	T	C	0.4085	NA	NA	NA	0.167438	rs55779981	24	ICAM5	1552	intergenic	2.449	7	5	14	1	1	0
rs34568773	19	46208235	A	G	0.3211	0.00878197	0.0237999	0.00908244	0.241923	rs35506173	25	QPCTL	987	downstream	2.449	7	4	5	1	1	1
rs2218382	3	146216655	T	A	0.2843	0.0488473	0.0233001	0.0118279	0.0854548	rs454645	8	PLSCR2	2876	intergenic	2.448	6	5	15	1	1	1
rs66924817	10	81656211	TA	T	0.3956	NA	NA	NA	0.15312	rs12761299	15	PGGT1BP2	3279	intergenic	2.448	NA	13	15	0	1	1
rs11200936	10	81726229	C	G	0.4493	NA	NA	NA	0.0858067	rs12761299	15	SFTPD	0	intronic	2.448	7	14	15	1	1	1
rs550841458	17	43714190	A	T	0.2396	NA	NA	NA	0.994629	rs80028338	21	CRHR1-IT1:CRHR1:RP11-105N13.4	0:0:0	ncRNA_exonic	2.448	NA	4	4	1	1	1
rs34409248	3	46198071	G	A	0.09245	NA	NA	NA	0.856368	rs71327040	6	CCR3	7024	intergenic	2.447	7	5	15	1	1	1
rs316802	4	25309025	T	C	0.1074	NA	NA	NA	0.143886	rs7671107	9	ZCCHC4	5381	intergenic	2.447	5	1	15	1	1	1
rs140139870	8	61401040	AAAAC	A	0.3986	NA	NA	NA	0.924051	rs4403445	12	RP11-163N6.2	0	ncRNA_intronic	2.447	NA	14	15	0	1	1
rs10836229	11	34447300	A	G	0.3946	NA	NA	NA	0.581391	rs1157669	16	CIR1P3	5126	intergenic	2.447	5	5	15	0	1	1
rs10781666	12	133059899	A	G	0.09046	0.00265395	0.0427202	0.0142154	0.0857067	rs5023077	18	FBRSL1	6237	intergenic	2.446	5	5	14	1	1	0
rs62130349	19	49221209	A	G	0.07555	NA	NA	NA	0.0522864	rs679574	26	MAMSTR	0	intronic	2.446	7	1	5	1	1	1
rs528462158	21	34993275	A	G	0.03181	NA	NA	NA	0.0550383	rs2834168	29	AP000304.12:CRYZL1	0:0	intronic	2.446	NA	4	5	1	0	0
rs142097037	8	61460116	C	T	0.16	NA	NA	NA	0.312162	rs4403445	12	RAB2A	0	intronic	2.445	6	5	5	1	1	0
rs191808577	10	81284234	C	T	0.0328	NA	NA	NA	0.0599063	rs12761299	15	RP11-589B3.7	2029	intergenic	2.445	7	14	15	1	1	1
rs2991270	1	65239444	A	C	0.4533	NA	NA	NA	0.155967	rs11208552	1	RAVER2	0	intronic	2.444	7	5	15	1	1	1
rs35212124	4	25240452	G	A	0.0159	0.000572546	0.0987435	0.0286687	0.0523057	rs7671107	9	PI4K2B	0	intronic	2.444	7	5	5	1	1	1
rs9722196	9	15948285	G	C	0.4254	NA	NA	NA	0.0571674	rs79611697	13	CCDC171	0	intronic	2.444	6	5	15	1	1	1
rs189237902	10	81426611	G	A	0.07753	NA	NA	NA	0.0748117	rs12761299	15	RP11-506M13.3:RP11-119F19.2	0:0	ncRNA_exonic	2.444	7	14	15	0	1	1
rs62054383	17	43802907	T	C	0.2396	2.98397e-15	-0.0869465	0.0110176	0.994629	rs80028338	21	CRHR1:RP11-105N13.4	0:0	ncRNA_intronic	2.444	5	9	14	1	1	1
rs1542756	3	46272162	G	T	0.08052	NA	NA	NA	0.986135	rs71327040	6	CCR3	0	intronic	2.443	NA	5	15	1	1	1
rs12639258	3	46565749	G	A	0.2366	0.0177296	0.0255555	0.0107774	0.243754	rs3213480	6	LRRC2	0	intronic	2.443	4	4	15	1	1	1
rs16876859	4	25114103	G	T	0.1869	0.0312887	0.0280156	0.0130101	0.0501312	rs7671107	9	SEPSECS	7523	intergenic	2.443	5	5	15	1	1	1
rs2248116	5	131804347	A	C	0.3827	NA	NA	NA	0.079887	rs10066378	10	C5orf56	0	intronic	2.443	7	5	5	1	1	1
rs2834145	21	34581804	G	A	0.1511	2.39568e-06	0.0537663	0.0113989	0.169485	rs2834154	29	IFNAR2	20401	intergenic	2.443	7	5	15	0	1	1
rs60440432	1	65429145	T	TA	0.1451	NA	NA	NA	0.423832	rs11208552	1	JAK1	0	intronic	2.442	NA	2	5	1	1	1
rs62055516	17	43956390	T	C	0.2396	6.18177e-10	-0.0757674	0.0122488	0.994629	rs80028338	21	MAPT-AS1	0	ncRNA_intronic	2.442	7	14	14	0	1	1
rs313573	4	25216922	A	C	0.1262	0.000104552	0.0506466	0.013054	0.142314	rs7671107	9	PI4K2B	0	intronic	2.441	NA	5	15	1	1	1
rs3110331	17	44318575	T	G	0.2465	NA	NA	NA	0.969833	rs80028338	21	RP11-259G18.2	2396	intergenic	2.441	NA	5	15	0	1	1
rs570804960	17	44347561	T	C	0.2008	NA	NA	NA	0.798273	rs80028338	21	RP11-259G18.1	1500	intergenic	2.441	NA	5	15	1	1	1
rs62282212	3	101357005	C	T	0.164	0.000634777	-0.0428916	0.012555	0.396542	rs17412601	7	Y_RNA	9259	intergenic	2.44	4	1	15	0	1	1
rs12933800	16	89121910	G	A	0.08847	0.000506105	0.0499049	0.0143508	0.233113	rs117169628	20	CTD-2555A7.2	2536	intergenic	2.44	5	5	15	0	1	1
rs8044145	16	89170679	A	G	0.2386	0.00346856	-0.0282363	0.00966058	0.382289	rs117169628	20	ACSF3	0	intronic	2.44	5	4	4	1	1	1
rs34732575	16	89224846	A	G	0.1332	NA	NA	NA	0.620167	rs117169628	20	LINC00304	707	upstream	2.44	5	5	15	1	1	1
rs201778066	3	100963884	G	GT	0.1262	NA	NA	NA	0.0599775	rs17412601	7	IMPG2	0	intronic	2.439	NA	5	15	1	0	1
rs543821315	17	44331297	G	T	0.2406	NA	NA	NA	0.978474	rs80028338	21	RP11-259G18.3	5619	intergenic	2.439	NA	1	15	0	1	1
rs62640411	19	49325859	G	C	0.2187	NA	NA	NA	0.0996694	rs679574	26	HSD17B14	0	intronic	2.439	4	4	5	1	1	1
rs6054243	20	6424296	G	T	0.4911	0.00174922	-0.0280964	0.00897704	0.404222	rs2876034	28	CASC20	3073	intergenic	2.439	6	14	15	0	0	1
rs1422871	5	130942481	G	A	0.2247	0.0177379	-0.0249479	0.0105219	0.0632051	rs10066378	10	RAPGEF6:CTC-432M15.3	0:0	intronic	2.438	NA	5	5	1	1	1
rs41432149	19	50882172	C	T	0.3241	9.91347e-13	0.0713259	0.0100012	0.982588	rs1405655	27	NR1H2	0	intronic	2.438	5	3	4	1	1	1
rs113490452	3	46458228	C	A	0.1332	0.000668176	-0.0448803	0.0131911	0.256623	rs3213480	6	CCRL2	3739	intergenic	2.437	4	4	15	1	1	1
rs113595266	3	46471525	G	A	0.1362	0.00145239	-0.0413563	0.0129887	0.264018	rs3213480	6	LTF	5610	intergenic	2.437	3a	4	15	1	1	1
rs2285933	12	113386779	C	G	0.2565	0.0129746	0.0235402	0.00947494	0.149534	rs10850092	17	RP1-71H24.1:OAS3	0:0	exonic	2.437	5	4	4	1	1	1
rs3975750	17	43685291	CA	C	0.2485	NA	NA	NA	0.9583	rs80028338	21	RPS26P8	617	upstream	2.437	NA	14	15	0	1	1
rs1298962	12	113418850	G	C	0.325	2.35392e-10	0.0607912	0.00959416	0.710653	rs10850092	17	RP1-71H24.1:OAS2	0:0	ncRNA_intronic	2.436	4	1	15	1	1	0
rs112888321	21	34578601	G	A	0.1511	NA	NA	NA	0.169485	rs2834154	29	IFNAR2	23604	intergenic	2.436	7	5	15	0	1	1
rs56299858	17	43939659	G	A	0.2396	2.75285e-15	-0.0871504	0.0110294	0.994629	rs80028338	21	MAPT-AS1	0	ncRNA_intronic	2.435	4	5	14	0	1	1
rs952287	3	45899615	G	A	0.2793	1.54365e-13	0.0747566	0.010125	0.235391	rs1392288	6	LZTFL1	0	intronic	2.434	NA	5	15	1	1	1
rs7641466	3	46338475	A	G	0.4374	1.6729e-05	-0.0406144	0.00943511	0.361562	rs3213480	6	UQCRC2P1	13606	intergenic	2.434	5	5	15	0	1	1
rs4646305	5	131718539	G	A	0.08748	NA	NA	NA	0.525491	rs10066378	10	SLC22A5	0	intronic	2.434	7	4	5	1	1	1
rs60832172	9	15957029	G	GT	0.4294	NA	NA	NA	0.079026	rs79611697	13	CCDC171	0	intronic	2.434	NA	5	15	1	1	1
rs4962114	9	136129611	G	A	0.2207	0.000120575	-0.0415102	0.010796	0.136164	rs550057	14	ABO:RP11-430N14.4	0:0	ncRNA_exonic	2.433	7	4	14	0	1	1
rs11076764	16	89164207	G	A	0.2177	0.00504623	-0.0290093	0.0103454	0.269685	rs117169628	20	ACSF3	0	intronic	2.433	4	2	5	1	1	1
rs62063680	17	44131559	C	A	0.2406	2.59125e-10	-0.0776608	0.0122853	1	rs80028338	21	KANSL1	0	intronic	2.433	5	4	5	1	1	1
rs180693821	3	45972171	T	C	0.1978	NA	NA	NA	0.0706879	rs1392288	6	FYCO1	0	intronic	2.432	7	4	4	1	1	1
rs7649353	3	46330422	C	T	0.4374	NA	NA	NA	0.361562	rs3213480	6	UQCRC2P1	21659	intergenic	2.432	7	5	15	0	1	1
rs34755047	16	89139380	T	C	0.09344	0.000295541	0.0508683	0.0140552	0.23682	rs117169628	20	ACSF3	15402	intergenic	2.432	4	5	15	0	1	1
rs35446435	17	44290493	T	TA	0.1431	NA	NA	NA	0.071214	rs80028338	21	KANSL1	0	intronic	2.432	NA	2	5	1	1	1
rs149161917	3	46408695	TATC	T	0.07455	NA	NA	NA	0.777131	rs71327040	6	RP11-24F11.2	0	ncRNA_intronic	2.431	NA	5	14	1	1	1
rs62054814	17	43921572	T	A	0.2396	1.72105e-15	-0.087777	0.0110273	0.994629	rs80028338	21	MAPT-AS1	0	ncRNA_intronic	2.431	5	5	15	1	1	1
rs12372596	12	133125137	C	G	0.07654	0.000620858	-0.0456791	0.0133474	0.0687127	rs5023077	18	FBRSL1	0	intronic	2.429	5	4	4	1	1	0
rs10668655	20	6319701	GGT	G	0.3628	NA	NA	NA	0.0816985	rs2876034	28	CASC20	107668	intergenic	2.429	NA	7	15	0	0	0
rs2004673	17	44075099	T	C	0.2406	6.02059e-16	-0.089223	0.0110303	1	rs80028338	21	MAPT	0	intronic	2.427	4	4	15	1	1	1
rs61572747	17	43460891	A	G	0.2893	0.0172409	-0.0248138	0.0104193	0.363991	rs80028338	21	ARHGAP27	10383	intergenic	2.426	5	5	15	0	1	1
rs62061823	17	44188645	C	T	0.2406	2.57414e-10	-0.077661	0.0122833	1	rs80028338	21	KANSL1	0	intronic	2.426	7	5	5	1	1	1
rs79772780	17	44189855	G	A	0.2296	1.51506e-10	-0.0794772	0.0124108	0.942503	rs80028338	21	KANSL1	0	intronic	2.426	7	5	5	1	1	1
rs143920918	3	45654569	G	GC	0.1153	NA	NA	NA	0.300012	rs73058468	6	LIMD1	0	intronic	2.425	NA	2	5	1	1	1
rs553855497	17	44132237	G	T	0.04473	NA	NA	NA	0.129257	rs80028338	21	KANSL1	0	intronic	2.425	NA	4	5	1	0	1
rs11583762	1	155085270	G	A	0.4841	NA	NA	NA	0.0606801	rs61738875	3	Y_RNA	7695	intergenic	2.424	4	5	15	0	1	1
rs4697569	4	25425905	T	C	0.1302	3.43523e-06	-0.062277	0.0134133	0.298102	rs7671107	9	ANAPC4	5784	intergenic	2.424	7	5	15	1	1	1
rs57459725	8	61312205	C	G	0.1491	0.0366477	0.0254952	0.0122006	0.269591	rs4403445	12	RP11-163N6.2	0	ncRNA_intronic	2.424	6	5	15	0	1	1
rs769151	9	15947240	G	A	0.4185	0.00838943	-0.0236561	0.00897432	0.0547169	rs79611697	13	CCDC171	0	intronic	2.424	7	5	15	1	1	1
rs3057303	21	34516664	A	ACT	0.328	NA	NA	NA	0.075593	rs2834139	29	AP000290.7	12273	intergenic	2.424	NA	5	14	0	0	1
rs4683153	3	45974968	T	G	0.4175	NA	NA	NA	0.137003	rs1392288	6	FYCO1	0	intronic	2.423	6	4	4	1	1	1
rs61860034	10	81931848	C	T	0.06958	1.22147e-05	0.0697171	0.01594	0.345371	rs12761299	15	ANXA11	0	intronic	2.423	5	4	4	1	1	1
rs241042	17	43712657	T	C	0.2396	NA	NA	NA	0.994629	rs80028338	21	CRHR1-IT1:CRHR1:RP11-105N13.4	0:0:0	ncRNA_intronic	2.423	NA	4	5	1	1	1
rs56234850	17	44060248	G	A	0.2406	1.67419e-15	-0.0879106	0.0110394	1	rs80028338	21	MAPT	0	intronic	2.423	5	4	15	1	1	1
rs34073838	3	46337692	A	C	0.07654	NA	NA	NA	0.826082	rs71327040	6	UQCRC2P1	14389	intergenic	2.421	5	5	15	0	1	1
rs112237432	19	10446900	T	TA	0.2306	NA	NA	NA	0.59796	rs55779981	24	ICAM3	0	intronic	2.421	NA	3	15	1	1	1
rs71647464	1	65304594	C	T	0.1143	NA	NA	NA	0.0556765	rs11208552	1	JAK1	0	intronic	2.42	6	4	4	1	1	1
rs9846172	3	46648975	G	A	0.2684	NA	NA	NA	0.111241	rs3213480	6	TDGF1	0	intergenic	2.42	6	5	15	1	1	1
rs28402264	4	25395050	G	A	0.4493	0.00301115	-0.0298129	0.0100495	0.183305	rs7671107	9	ANAPC4	0	intronic	2.42	6	4	4	1	1	1
rs726923	5	131786418	C	A	0.3429	4.06759e-05	0.0400159	0.00975141	0.310484	rs10066378	10	C5orf56	0	intronic	2.42	2b	2	5	1	1	1
rs1979504	16	89359010	C	T	0.3509	0.00767741	-0.0251815	0.00944567	0.10757	rs117169628	20	ANKRD11	0	intronic	2.42	2b	3	5	1	1	1
rs9898183	17	47907383	G	C	0.0507	2.28865e-13	0.144902	0.0197663	0.635096	rs3848456	22	KAT7	924	downstream	2.42	5	4	4	1	1	1
rs116260340	2	60700185	T	C	0.1193	NA	NA	NA	0.149557	rs1123573	5	BCL11A	0	intronic	2.419	4	4	15	1	0	1
rs58448441	8	60859456	G	GA	0.4324	NA	NA	NA	0.0542624	rs4403445	12	RP11-27P7.1	102689	intergenic	2.419	NA	14	15	0	0	1
rs12554449	9	136085200	G	T	0.1909	4.63093e-07	-0.0625542	0.0124091	0.0641745	rs550057	14	OBP2B	569	upstream	2.419	1f	1	14	1	1	1
rs11793580	9	136168894	C	T	0.08946	8.2139e-05	0.0757447	0.019234	0.220136	rs550057	14	Y_RNA	9058	intergenic	2.419	5	9	14	0	1	0
rs62064646	17	43500587	G	A	0.1958	NA	NA	NA	0.712846	rs80028338	21	ARHGAP27	0	intronic	2.418	6	4	15	1	1	1
rs1194098	19	10567212	T	A	0.07952	NA	NA	NA	0.173581	rs34725611	24	PDE4A	0	intronic	2.418	6	4	5	1	1	1
rs147650581	17	44305800	C	A	0.1421	NA	NA	NA	0.069767	rs80028338	21	KANSL1	3066	intergenic	2.417	7	5	15	1	1	1
19:46311011:A:T	19	46311011	T	A	0.4781	NA	NA	NA	0.278983	rs35506173	25	RSPH6A	0	NA	2.417	6	5	15	1	1	1
rs148529892	5	131578470	T	TAA	0.4573	NA	NA	NA	0.0878332	rs10066378	10	P4HA2	0	intronic	2.416	NA	5	15	1	1	1
rs147708834	5	131696192	C	T	0.08847	NA	NA	NA	0.517521	rs10066378	10	AC034220.3	0	ncRNA_intronic	2.416	6	4	5	1	1	1
rs113934115	17	43847039	C	T	0.2396	8.9195e-16	-0.08875	0.0110373	0.994629	rs80028338	21	CRHR1:RP11-105N13.4	0:0	ncRNA_intronic	2.416	7	5	14	1	1	0
rs62062813	17	44032956	G	A	0.2396	3.77746e-15	-0.0868269	0.0110437	0.994629	rs80028338	21	MAPT	0	intronic	2.416	4	5	14	1	1	1
rs1528074	17	44234060	A	G	0.2406	2.31073e-10	-0.0773989	0.0122097	1	rs80028338	21	KANSL1	0	intronic	2.415	NA	2	7	1	1	1
rs115482888	3	146129328	C	T	0.05467	2.09672e-07	0.103217	0.0198855	0.61807	rs454645	8	RP11-758I14.3:PLSCR2	0:0	ncRNA_intronic	2.414	6	1	15	1	1	0
rs12411372	10	81751082	A	C	0.1402	NA	NA	NA	0.151142	rs12761299	15	RP11-479O17.7	8085	intergenic	2.414	7	5	15	1	1	1
rs10870464	12	133117489	A	C	0.326	0.0263917	0.0244293	0.0110022	0.273264	rs5023077	18	FBRSL1	0	intronic	2.414	4	4	5	1	1	0
rs67435543	12	133140262	T	C	0.4602	2.98195e-11	-0.0626739	0.00942824	0.961904	rs5023077	18	FBRSL1	0	intronic	2.414	5	4	5	1	1	0
rs1018742	21	34686381	A	G	0.2913	1.24392e-05	-0.0422455	0.00966773	0.207793	rs2834168	29	AP000295.10	3894	intergenic	2.414	7	5	15	0	1	1
rs2187674	3	46444405	C	T	0.4016	0.0311365	0.0189825	0.00880727	0.267471	rs3213480	6	RP11-24F11.2	0	ncRNA_intronic	2.413	6	5	15	1	1	1
rs11671408	19	4674702	T	A	0.2455	NA	NA	NA	0.0774768	rs35574495	23	DPP9	533	downstream	2.413	5	4	5	1	0	1
rs541408822	20	6246847	ATG	A	0.1431	NA	NA	NA	0.060104	rs2876034	28	AL109618.1	37251	intergenic	2.413	NA	5	15	0	0	1
rs149853133	3	45737713	T	C	0.01491	NA	NA	NA	0.742316	rs141045534	6	SACM1L	0	intronic	2.412	7	4	5	1	1	1
rs77084869	17	43982903	A	G	0.2396	4.39813e-15	-0.0867885	0.0110657	0.994629	rs80028338	21	MAPT	0	intronic	2.411	6	5	14	1	1	1
rs1579415	10	81323903	C	T	0.498	0.000134655	-0.0368411	0.00964986	0.180575	rs12761299	15	SFTPA2	3749	intergenic	2.41	NA	7	14	1	1	1
rs549266378	17	44573873	G	T	0.3131	NA	NA	NA	0.117187	rs80028338	21	RP11-995C19.2	7438	intergenic	2.409	NA	4	15	0	1	0
rs6054306	20	6464366	G	C	0.2376	0.0270486	0.0239593	0.0108373	0.166277	rs2876034	28	CASC20	0	ncRNA_intronic	2.409	6	13	15	0	0	1
3:101756993:C:CTT	3	101756993	CTT	C	0.2594	NA	NA	NA	0.0530841	rs17412601	7	RP11-221J22.1:RP11-221J22.2	40222:40222	NA	2.408	NA	5	15	0	0	1
rs72815600	16	89136182	T	C	0.09344	0.000303047	0.049547	0.0137147	0.2423	rs117169628	20	CTD-2555A7.2	16808	intergenic	2.408	5	5	14	0	1	1
rs146712066	17	43970012	C	CAG	0.2396	NA	NA	NA	0.994629	rs80028338	21	MAPT-AS1	0	ncRNA_intronic	2.408	NA	5	14	1	1	1
rs2088718	5	131179189	T	C	0.2545	NA	NA	NA	0.12433	rs10066378	10	ACSL6:AC034228.7	0:0	ncRNA_intronic	2.407	7	9	15	1	1	0
rs2693363	17	43651422	T	C	0.494	NA	NA	NA	0.314527	rs80028338	21	RP11-798G7.6	10825	intergenic	2.407	2b	2	15	0	1	1
rs62054843	17	43937184	T	C	0.2396	5.181e-15	-0.0862611	0.0110274	0.994629	rs80028338	21	MAPT-AS1	0	ncRNA_intronic	2.407	6	5	14	0	1	1
rs241029	17	43734643	T	C	0.2396	NA	NA	NA	0.994629	rs80028338	21	CRHR1:RP11-105N13.4	0:0	ncRNA_intronic	2.406	NA	5	14	1	1	1
rs17660251	17	44166646	C	T	0.2406	1.85928e-10	-0.07832	0.0122902	1	rs80028338	21	KANSL1	0	intronic	2.406	6	4	5	1	1	1
rs147709526	1	65396342	A	AATG	0.2147	NA	NA	NA	0.660794	rs11208552	1	JAK1	0	intronic	2.405	NA	5	5	1	1	1
rs6448353	4	25315448	G	C	0.4364	0.000331454	-0.030894	0.00860704	0.129675	rs7671107	9	ZCCHC4	0	intronic	2.405	7	1	5	1	1	1
rs10887233	10	81715352	C	G	0.1054	1.8834e-09	0.0742326	0.0123565	0.550079	rs12761299	15	SFTPD	0	intronic	2.405	5	5	15	1	1	1
rs553066030	17	43881123	CGTGTGTGTGT	C	0.4652	NA	NA	NA	0.147836	rs80028338	21	CRHR1:RP11-105N13.4	0:0	ncRNA_intronic	2.405	NA	5	14	1	1	0
rs2696571	17	44237372	G	C	0.2406	2.66461e-10	-0.0779077	0.0123328	1	rs80028338	21	KANSL1	0	intronic	2.405	NA	4	7	1	1	1
rs543661713	17	44394420	C	T	0.3897	NA	NA	NA	0.0564091	rs80028338	21	ARL17B:LRRC37A	0:0	intronic	2.405	NA	9	15	1	1	1
rs72627	3	45243383	C	T	0.494	0.00550456	-0.0236061	0.00850388	0.069053	rs73058468	6	TMEM158	22574	intergenic	2.404	5	5	15	0	1	1
rs137876410	17	44047449	CCCAT	C	0.2435	NA	NA	NA	0.983999	rs80028338	21	MAPT	0	intronic	2.404	NA	4	14	1	1	1
rs539635061	17	44128754	G	GA	0.2406	NA	NA	NA	1	rs80028338	21	KANSL1	0	intronic	2.404	NA	4	4	1	1	1
rs1471962	3	45949187	G	C	0.163	1.50663e-06	-0.0741494	0.0154145	0.106267	rs73058468	6	LZTFL1	0	intronic	2.402	7	2	15	1	1	1
rs2072137	12	113440921	T	C	0.4245	0.00142404	0.0293861	0.00921272	0.174764	rs10850092	17	RP1-71H24.1:OAS2	0:0	ncRNA_intronic	2.402	NA	1	4	1	1	1
rs78226465	3	101230240	G	A	0.1173	0.024036	0.027398	0.0121415	0.0679833	rs17412601	7	SENP7	0	intronic	2.4	5	1	5	1	1	1
rs643024	17	43690468	C	T	0.2406	NA	NA	NA	1	rs80028338	21	RPS26P8	4118	intergenic	2.4	5	14	15	1	1	1
rs530297086	17	43933223	TAAC	T	0.1938	NA	NA	NA	0.100321	rs80028338	21	MAPT-AS1	0	ncRNA_intronic	2.4	NA	5	14	1	1	1
rs6149247	5	131582372	A	AACAATGAAGTATTC	0.4722	NA	NA	NA	0.102255	rs10066378	10	P4HA2	0	intronic	2.399	NA	5	15	1	1	1
rs71325092	3	45947018	A	G	0.1203	NA	NA	NA	0.321008	rs71327040	6	LZTFL1	0	intronic	2.398	5	5	15	1	1	1
rs10756740	9	16037723	T	C	0.4732	0.00743611	-0.0230226	0.00860125	0.0618961	rs79611697	13	CCDC171	0	intergenic	2.398	5	5	15	1	1	1
rs1293767	12	113425154	G	C	0.325	NA	NA	NA	0.710653	rs10850092	17	RP1-71H24.1:OAS2	0:0	exonic	2.398	7	4	15	1	1	0
rs570998764	1	154901250	A	T	0.0328	NA	NA	NA	0.278605	rs61811895	3	PMVK	0	NA	2.397	NA	4	4	1	0	1
rs7019851	9	15769551	C	T	0.4662	0.00796858	0.0225071	0.00848238	0.0771919	rs79611697	13	CCDC171	0	intronic	2.397	6	5	15	1	1	1
rs543893750	17	43675489	A	T	0.2724	NA	NA	NA	0.834822	rs80028338	21	RP11-707O23.5	2745	intergenic	2.397	NA	5	15	0	1	1
rs62063687	17	44132592	A	G	0.2406	2.19679e-10	-0.0776487	0.0122341	1	rs80028338	21	KANSL1	0	intronic	2.397	6	4	5	1	1	1
rs71970919	3	45666373	CT	C	0.334	NA	NA	NA	0.052703	rs73058468	6	LIMD1	0	intronic	2.396	NA	4	5	1	1	1
rs9849771	3	46020509	C	T	0.2018	NA	NA	NA	0.89184	rs1392288	6	FYCO1	0	intronic	2.396	7	4	4	1	1	1
rs3846086	3	101059911	C	T	0.4115	0.00751746	-0.0230453	0.0086215	0.217125	rs17412601	7	SENP7	0	intronic	2.396	7	4	5	1	1	1
rs2746153	11	34411194	C	T	0.2008	1.32532e-05	-0.0466966	0.0107204	0.253841	rs1157669	16	RP1-53C18.3	15015	intergenic	2.396	6	5	15	0	1	1
rs6489882	12	113381376	G	A	0.3628	2.36055e-13	0.0676181	0.00922912	0.883087	rs10850092	17	RP1-71H24.1:OAS3	0:0	ncRNA_intronic	2.396	7	4	5	1	1	1
rs62057063	17	43856730	C	T	0.2396	9.21775e-16	-0.0887218	0.0110394	0.994629	rs80028338	21	CRHR1:RP11-105N13.4	0:0	ncRNA_intronic	2.396	7	5	14	1	1	0
rs3774639	3	45983654	G	A	0.4046	0.000125127	-0.0369973	0.00964512	0.207799	rs1392288	6	FYCO1:CXCR6	0:0	intronic	2.395	NA	4	5	1	1	1
rs72665124	8	61191012	T	A	0.1113	NA	NA	NA	0.121851	rs4403445	12	CA8	0	intronic	2.395	4	2	14	1	1	1
rs1887672	9	16045467	T	C	0.05368	0.00150187	-0.0554892	0.0174806	0.695242	rs79611697	13	CCDC171	0	intergenic	2.395	4	4	15	1	1	1
rs7104121	11	34528164	G	T	0.1123	NA	NA	NA	0.122838	rs1157669	16	ELF5	0	intronic	2.395	7	5	15	1	1	1
rs771327	3	101534500	A	G	0.4732	0.00417204	-0.0276003	0.00963412	0.451062	rs17412601	7	NXPE3	0	intronic	2.394	NA	5	5	1	1	1
rs73205270	12	113485169	G	A	0.2803	NA	NA	NA	0.06466	rs10850092	17	RPS15AP32	6697	intergenic	2.394	6	5	14	1	1	0
rs310201	1	65349608	A	G	0.2167	0.00286329	0.0291185	0.00976462	0.226489	rs11208552	1	JAK1	0	intronic	2.393	NA	4	5	1	1	1
rs11806197	1	77964855	A	G	0.171	2.09159e-07	0.0574978	0.0110764	0.401811	rs7515509	2	AK5	0	intronic	2.393	5	5	15	1	1	1
rs60019065	3	46064618	G	C	0.1243	NA	NA	NA	0.424084	rs71327040	6	XCR1	0	intronic	2.393	3a	1	15	1	1	1
rs13096142	3	46281744	C	T	0.2992	NA	NA	NA	0.177261	rs71327040	6	CCR3	0	intronic	2.393	6	5	15	1	1	1
rs413519	17	43685826	A	G	0.2406	NA	NA	NA	1	rs80028338	21	RPS26P8	82	upstream	2.393	NA	14	15	0	1	1
rs12627472	21	35312533	G	C	0.3469	NA	NA	NA	0.10768	rs111585689	29	LINC00649	0	ncRNA_intronic	2.393	3a	4	15	0	1	1
rs72706148	1	155741305	C	T	0.01491	0.0144748	-0.102983	0.0421152	0.089294	rs6675468	3	GON4L	0	intronic	2.392	5	4	4	1	1	1
rs8048651	16	89215404	A	G	0.2803	0.00103122	0.0332312	0.0101257	0.213291	rs117169628	20	ACSF3	0	intronic	2.392	5	4	8	1	1	1
rs73254166	4	25395673	C	T	0.0338	2.21002e-06	0.0914691	0.019325	0.103306	rs7671107	9	ANAPC4	0	intronic	2.391	7	4	4	1	1	1
rs2382551	9	16033443	C	T	0.4672	0.00255317	-0.0271934	0.00901348	0.059251	rs79611697	13	CCDC171	0	intergenic	2.391	6	5	15	1	1	1
rs11032728	11	34525003	G	A	0.4135	0.000495004	0.0385426	0.0110645	0.226957	rs1157669	16	ELF5	0	intronic	2.391	7	5	15	1	1	1
rs76761706	17	43776741	T	C	0.2396	NA	NA	NA	0.994629	rs80028338	21	CRHR1:RP11-105N13.4	0:0	ncRNA_intronic	2.391	NA	9	14	1	1	1
rs62055903	17	43846668	C	A	0.2396	8.84625e-16	-0.0887376	0.0110344	0.994629	rs80028338	21	CRHR1:RP11-105N13.4	0:0	ncRNA_intronic	2.391	7	5	14	1	1	0
rs2578692	3	45649864	G	A	0.2942	0.0308447	-0.020372	0.00943556	0.0672278	rs73058468	6	LIMD1	0	intronic	2.39	NA	2	7	1	1	1
rs13174592	5	130963700	T	C	0.2714	NA	NA	NA	0.107795	rs10066378	10	RAPGEF6:CTC-432M15.3	0:0	intronic	2.39	7	1	5	1	1	1
rs17688205	17	43766352	G	C	0.2406	NA	NA	NA	0.978703	rs80028338	21	CRHR1:RP11-105N13.4	0:0	ncRNA_intronic	2.39	1f	7	14	1	1	1
rs62057101	17	43885291	G	A	0.2396	7.53719e-16	-0.0891584	0.0110598	0.994629	rs80028338	21	CRHR1:RP11-105N13.4	0:0	ncRNA_intronic	2.39	7	5	14	1	1	0
rs6991529	8	61410141	C	T	0.2326	0.000164472	0.0368845	0.00978853	0.50362	rs4403445	12	RP11-163N6.2	0	ncRNA_intronic	2.389	7	5	15	0	1	1
rs369209138	17	43680850	G	C	0.2406	NA	NA	NA	1	rs80028338	21	RP11-707O23.5	1143	intergenic	2.389	7	5	15	0	1	1
rs17688767	17	43777542	A	G	0.2396	NA	NA	NA	0.994629	rs80028338	21	CRHR1:RP11-105N13.4	0:0	ncRNA_intronic	2.389	1f	7	14	1	1	1
rs528886893	17	44412993	C	T	0.4722	NA	NA	NA	0.113722	rs80028338	21	ARL17B:LRRC37A	0:0	intronic	2.389	NA	5	15	1	1	0
rs2452170	19	49213504	G	A	0.4692	NA	NA	NA	0.844337	rs679574	26	MAMSTR	2494	intergenic	2.389	6	4	5	1	1	1
rs9872946	3	46293088	G	A	0.2644	NA	NA	NA	0.0773421	rs3213480	6	CCR3	0	intronic	2.388	5	9	15	1	1	1
rs2251168	6	41838817	C	T	0.2356	0.000338679	-0.0395876	0.0110464	0.236584	rs2027524	11	USP49	0	intronic	2.388	7	4	15	1	1	1
rs62061720	17	44013189	C	T	0.2396	1.53969e-15	-0.0882192	0.0110638	0.994629	rs80028338	21	MAPT	0	intronic	2.388	5	1	14	1	1	1
rs2532413	17	44294983	C	A	0.2406	NA	NA	NA	1	rs80028338	21	KANSL1	0	intronic	2.388	NA	4	5	1	1	1
rs10586626	5	131813034	AAAG	A	0.2654	NA	NA	NA	0.0922817	rs10066378	10	C5orf56	1297	intergenic	2.387	NA	4	5	1	1	1
rs573314899	17	43665379	T	C	0.2425	NA	NA	NA	0.958727	rs80028338	21	DND1P1	1083	intergenic	2.387	NA	5	15	0	1	1
rs9367117	6	41933085	C	G	0.2565	0.00438481	-0.0329632	0.0115698	0.170873	rs2027524	11	CCND3	0	intronic	2.386	5	2	15	1	1	1
rs17487	3	101040865	C	G	0.2018	0.0264637	-0.0249799	0.0112555	0.0889762	rs17412601	7	IMPG2	1460	intergenic	2.385	6	5	15	1	1	1
rs12523672	6	41749692	T	G	0.4881	0.0242656	0.0190799	0.00846903	0.114734	rs2027524	11	FRS3:PRICKLE4	0:0	intronic	2.385	5	1	5	1	1	1
rs75912728	21	35322058	C	T	0.09742	NA	NA	NA	0.657277	rs111585689	29	LINC00649	0	ncRNA_intronic	2.385	4	1	15	0	1	1
rs11711903	3	101500748	C	G	0.331	7.15081e-13	-0.0660601	0.00920503	1	rs17412601	7	NXPE3	0	UTR5	2.384	1f	1	5	1	1	1
rs12124962	1	65263853	G	A	0.1093	NA	NA	NA	0.0511598	rs11208552	1	RAVER2	0	intronic	2.383	7	5	15	1	1	1
rs8130507	21	35303960	T	C	0.4294	1.98053e-08	-0.0509142	0.00906963	0.10457	rs111585689	29	LINC00649	0	ncRNA_exonic	2.383	4	1	1	0	1	1
rs4933793	10	81577042	A	T	0.4135	NA	NA	NA	0.241973	rs12761299	15	RP11-773D16.1	0	ncRNA_intronic	2.382	6	5	15	0	1	1
rs4802275	19	46260375	C	T	0.4672	0.00925156	-0.021941	0.00843036	0.289133	rs35506173	25	AC074212.3	0	intronic	2.382	5	5	15	1	1	1
rs6139990	20	6418645	C	T	0.4692	0.008018	-0.0264331	0.00996984	0.405052	rs2876034	28	CASC20	8724	intergenic	2.382	6	14	15	0	0	1
rs1000866	2	26835636	C	T	0.3529	4.04786e-05	0.0361293	0.00880188	0.63367	rs732990	4	CIB4	0	intronic	2.381	NA	5	7	1	1	1
rs1927315	9	136142000	C	G	0.2207	NA	NA	NA	0.143905	rs550057	14	ABO	0	ncRNA_intronic	2.381	6	5	14	0	1	1
rs142834416	17	44472833	A	G	0.2565	NA	NA	NA	0.0890142	rs80028338	21	NSFP1	0	ncRNA_intronic	2.381	6	5	15	0	1	0
rs11264301	1	155020836	C	T	0.3569	NA	NA	NA	0.0837935	rs61811895	3	DCST1	0	intronic	2.38	7	1	5	1	1	1
rs3852950	20	6292005	T	C	0.4115	0.00296905	-0.0270292	0.0090979	0.0807162	rs2876034	28	AL109618.1	82409	intergenic	2.379	NA	7	15	0	0	0
rs7589285	2	60622491	A	T	0.163	0.0269295	0.0230409	0.0104138	0.0529752	rs1123573	5	AC007381.2	3980	intergenic	2.377	5	5	15	0	0	1
rs10962173	9	15822775	T	C	0.4453	NA	NA	NA	0.0780821	rs79611697	13	CCDC171	0	intronic	2.377	7	5	15	1	1	1
rs34085694	9	136127605	C	G	0.1014	0.000480615	0.0552757	0.0158323	0.198972	rs550057	14	ABO:RP11-430N14.4	0:0	ncRNA_exonic	2.377	4	1	14	0	1	1
rs56178230	17	43817832	G	A	0.2396	5.39632e-15	-0.0857677	0.0109715	0.994629	rs80028338	21	CRHR1:RP11-105N13.4	0:0	ncRNA_intronic	2.377	4	5	14	1	1	1
rs148985894	21	34621648	C	CAAA	0.4632	NA	NA	NA	0.511354	rs2834154	29	IFNAR2:AP000295.9	0:0	intronic	2.377	NA	4	4	1	1	1
rs140997625	17	44412252	T	C	0.34	NA	NA	NA	0.662749	rs80028338	21	ARL17B:LRRC37A	0:0	intronic	2.376	6	5	15	1	1	0
rs243057	2	60623966	A	G	0.3449	0.000673254	0.031766	0.00934227	0.164943	rs1123573	5	AC007381.2	5455	intergenic	2.375	NA	5	15	0	0	1
rs2753674	10	81415802	G	A	0.3777	3.62488e-06	0.0437223	0.00943957	0.240001	rs12761299	15	RP11-506M13.3	4844	intergenic	2.373	NA	14	15	0	1	0
rs373574710	10	81610371	A	G	0.2843	NA	NA	NA	0.146509	rs12761299	15	NUTM2E	0	UTR3	2.373	7	15	15	1	1	1
rs36222279	9	136315974	G	C	0.09841	0.00427363	0.0447425	0.0156594	0.0975483	rs550057	14	ADAMTS13	0	intronic	2.372	5	5	15	1	1	1
rs10887403	10	81794268	A	C	0.3598	0.00427148	0.0249933	0.00874692	0.102007	rs12761299	15	C1DP2	2118	intergenic	2.372	6	14	15	0	1	1
rs61860401	10	81723522	C	T	0.1054	4.84196e-10	0.0766185	0.0123099	0.550079	rs12761299	15	SFTPD	0	intronic	2.371	6	9	15	1	1	1
rs10836224	11	34439585	A	C	0.3032	NA	NA	NA	0.257373	rs1157669	16	CIR1P3	12841	intergenic	2.371	5	5	15	0	1	1
rs4283261	17	44089921	C	T	0.2416	2.66315e-15	-0.0874069	0.0110561	0.994688	rs80028338	21	MAPT	0	intronic	2.371	5	2	15	1	1	1
rs433852	19	49117104	C	T	0.2147	NA	NA	NA	0.115513	rs679574	26	FAM83E	0	intronic	2.371	4	1	5	1	1	1
rs1969352	3	46582712	G	A	0.3718	NA	NA	NA	0.206344	rs3213480	6	LRRC2	0	intronic	2.37	6	4	5	1	1	1
rs6474942	9	15666712	A	G	0.4791	0.0174571	-0.0203938	0.00857986	0.0696306	rs79611697	13	CCDC171	0	intronic	2.37	7	4	15	1	1	0
rs61860504	10	81298324	C	T	0.06958	7.52753e-05	0.0646273	0.0163243	0.345371	rs12761299	15	RPS12P18	5518	intergenic	2.37	7	5	15	0	1	1
rs369590913	10	81369054	TAAAA	T	0.06958	NA	NA	NA	0.345371	rs12761299	15	SFTPA1	1640	intergenic	2.37	NA	5	15	1	1	1
rs910092	11	34436969	C	T	0.3032	NA	NA	NA	0.257373	rs1157669	16	RP1-53C18.3	10472	intergenic	2.37	NA	5	15	0	1	1
rs145432904	5	131790520	C	T	0.04274	0.000939769	0.0740995	0.0224003	0.243748	rs10066378	10	C5orf56	0	intronic	2.369	7	2	5	1	1	1
rs200235781	19	46363387	CA	C	0.171	NA	NA	NA	0.0598596	rs35506173	25	SYMPK	0	intronic	2.369	NA	4	4	1	0	1
rs555634021	5	131704797	C	CT	0.1839	NA	NA	NA	0.128709	rs10066378	10	AC034220.3	0	ncRNA_intronic	2.368	NA	1	5	1	1	1
rs34512145	9	15789654	A	G	0.4742	0.0215715	-0.0215656	0.00938519	0.0641895	rs79611697	13	CCDC171	0	intronic	2.368	6	4	15	1	1	1
rs61860578	10	81522920	C	T	0.2028	0.00633607	0.0430682	0.0157767	0.277767	rs12761299	15	RP11-119F19.2	0	ncRNA_intronic	2.368	7	4	15	0	1	0
rs6489868	12	113363692	G	C	0.3658	4.23786e-14	0.0697721	0.00923709	0.914349	rs10850092	17	OAS1:RP1-71H24.1	0:0	ncRNA_intronic	2.368	6	5	15	1	1	0
rs577302474	17	43681824	A	G	0.2097	NA	NA	NA	0.847545	rs80028338	21	RP11-707O23.5	2117	intergenic	2.368	NA	5	15	0	1	1
rs78454137	17	43785096	G	A	0.2366	NA	NA	NA	0.97872	rs80028338	21	CRHR1:RP11-105N13.4	0:0	ncRNA_intronic	2.368	6	5	14	1	1	1
rs2041975	19	46238555	T	C	0.4682	0.0154762	-0.0205477	0.00848714	0.275436	rs35506173	25	AC074212.3	0	intronic	2.368	7	5	15	1	1	1
rs73360208	21	34580230	A	C	0.1511	NA	NA	NA	0.169485	rs2834154	29	IFNAR2	21975	intergenic	2.368	4	2	15	0	1	1
rs34669798	10	81355918	C	G	0.4175	2.74488e-06	-0.0444839	0.00948677	0.203098	rs12761299	15	SFTPA3P	501	upstream	2.367	7	9	15	0	1	1
rs11146920	12	133116997	G	T	0.4046	0.0396427	0.0213303	0.0103673	0.187399	rs5023077	18	FBRSL1	0	intronic	2.367	5	4	5	1	1	0
rs35105772	4	25135942	ATGTG	A	0.4354	NA	NA	NA	0.0805625	rs7671107	9	SEPSECS	0	intronic	2.365	NA	5	5	1	1	1
rs61860035	10	81932453	C	G	0.1302	0.0375917	0.0288249	0.0138629	0.210637	rs12761299	15	ANXA11	0	intronic	2.365	5	3	4	1	1	1
rs556791536	17	44184819	CAAAGGT	C	0.2396	NA	NA	NA	0.994629	rs80028338	21	KANSL1	0	intronic	2.365	NA	2	7	1	1	1
rs78903072	17	44338966	A	C	0.2575	NA	NA	NA	0.90586	rs80028338	21	RP11-259G18.3	993	upstream	2.365	7	5	5	0	1	1
rs17860165	21	34611730	C	T	0.2982	NA	NA	NA	0.846558	rs2834154	29	IFNAR2	0	intronic	2.365	3a	2	5	1	1	1
rs6584721	10	81824469	C	G	0.4324	0.000279385	0.0325155	0.00894831	0.12496	rs12761299	15	TMEM254-AS1	0	ncRNA_intronic	2.364	5	2	15	0	1	1
rs61880827	11	34435645	A	G	0.2614	3.30785e-08	-0.0531156	0.00961488	0.387298	rs1157669	16	RP1-53C18.3	9148	intergenic	2.364	6	4	9	0	1	1
rs11610825	12	133045609	G	A	0.2584	0.00907784	0.0312024	0.011959	0.111912	rs5023077	18	MUC8	3724	intergenic	2.364	7	5	14	1	1	0
rs2493724	10	81657234	C	T	0.3956	NA	NA	NA	0.15312	rs12761299	15	PGGT1BP2	4302	intergenic	2.363	6	13	15	0	1	1
rs4642021	21	35240488	C	G	0.4165	NA	NA	NA	0.0527375	rs111585689	29	AP000304.12:ITSN1	0:0	intronic	2.363	4	5	15	1	1	1
rs6588119	1	65590965	T	C	0.2197	NA	NA	NA	0.0632017	rs11208552	1	AK4	22266	intergenic	2.362	6	14	15	0	1	0
rs185104823	1	154450365	T	A	0.0159	NA	NA	NA	0.0521916	rs6675468	3	SHE	0	intronic	2.362	6	5	15	1	0	1
rs558887826	10	81509767	C	T	0.1551	NA	NA	NA	0.254255	rs12761299	15	RP11-119F19.2	0	ncRNA_intronic	2.362	NA	5	15	0	1	0
rs2668670	17	44289628	A	C	0.2416	2.23244e-10	-0.079157	0.0124766	0.994688	rs80028338	21	KANSL1	0	intronic	2.362	NA	4	5	1	1	1
rs6764189	3	46104295	C	T	0.2724	9.73679e-13	0.0708605	0.00993254	0.575701	rs1392288	6	XCR1	35060	intergenic	2.361	5	2	15	0	1	1
rs7651406	3	101393296	C	T	0.33	1.19593e-10	-0.058164	0.00903189	0.904469	rs17412601	7	ZBTB11	0	intronic	2.361	6	1	5	1	1	1
rs313538	4	25264754	A	G	0.1064	0.012689	0.0352921	0.01416	0.147298	rs7671107	9	PI4K2B	0	intronic	2.361	NA	4	5	1	1	1
rs10781620	12	133138557	A	G	0.162	8.67388e-06	-0.0546819	0.012294	0.203889	rs5023077	18	FBRSL1	0	intronic	2.361	4	1	5	1	1	0
rs112476419	13	113466614	C	T	0.1163	0.0175897	0.0381411	0.0160652	0.116776	rs75898026	19	ATP11A	0	intronic	2.361	5	4	5	1	1	1
rs4609899	17	43807113	C	T	0.2396	5.20838e-15	-0.0858948	0.0109815	0.994629	rs80028338	21	CRHR1:RP11-105N13.4	0:0	ncRNA_intronic	2.361	3a	7	14	1	1	1
rs7220839	17	43815145	C	T	0.4781	0.0484886	0.017431	0.00883448	0.371673	rs80028338	21	CRHR1:RP11-105N13.4	0:0	ncRNA_intronic	2.361	7	5	14	1	1	1
rs62063269	17	44034833	G	A	0.2396	2.26602e-15	-0.0874888	0.0110384	0.994629	rs80028338	21	MAPT	0	intronic	2.361	5	5	14	1	1	1
rs7946512	11	34434597	T	C	0.3052	0.00127178	-0.0305061	0.00946727	0.257897	rs1157669	16	RP1-53C18.3	8100	intergenic	2.359	5	5	9	0	1	1
rs9810242	3	46313334	A	G	0.08052	NA	NA	NA	0.78322	rs71327040	6	CCR3	5136	intergenic	2.358	7	5	15	1	1	1
rs13434761	4	25388545	T	C	0.4493	0.000354135	-0.0320901	0.00898354	0.183305	rs7671107	9	ANAPC4	0	intronic	2.358	7	4	5	1	1	1
rs140532943	12	133046172	AAT	A	0.2803	NA	NA	NA	0.0777269	rs5023077	18	MUC8	3161	intergenic	2.358	NA	1	14	1	1	0
rs7928866	11	34509408	A	G	0.1193	1.02794e-08	-0.0714623	0.0124802	0.13029	rs1157669	16	ELF5	0	intronic	2.357	5	13	15	1	1	1
rs3102348	16	89374410	A	C	0.2604	0.0130753	-0.0282668	0.0113901	0.177777	rs117169628	20	ANKRD11	0	intronic	2.357	5	4	5	1	1	1
rs4804503	19	10567890	C	T	0.2276	0.0456224	-0.0206481	0.0103299	0.0615588	rs55779981	24	PDE4A	0	intronic	2.357	4	4	5	1	1	1
rs111296111	3	145856256	G	C	0.0169	NA	NA	NA	0.0959321	rs454645	8	PLOD2	0	intronic	2.355	5	4	15	1	0	1
rs13098271	3	46093858	G	A	0.3241	NA	NA	NA	0.0974464	rs71327040	6	XCR1	24623	intergenic	2.354	7	5	15	0	1	1
rs7764698	6	41930102	T	C	0.2664	0.000481355	-0.0345027	0.00988354	0.166474	rs2027524	11	CCND3	0	intronic	2.354	7	4	15	1	1	1
rs3119699	9	15572744	T	A	0.4771	0.0187666	-0.0208948	0.0088909	0.0801649	rs79611697	13	CCDC171	0	intronic	2.354	7	4	15	1	1	1
rs12415702	10	81748283	A	T	0.1402	NA	NA	NA	0.151142	rs12761299	15	RP11-479O17.7	5286	intergenic	2.354	6	5	14	1	1	1
rs377449803	12	133141372	C	T	0.1262	NA	NA	NA	0.120099	rs5023077	18	FBRSL1	0	intronic	2.354	7	4	5	1	1	0
rs17761985	17	43776787	C	T	0.2396	NA	NA	NA	0.994629	rs80028338	21	CRHR1:RP11-105N13.4	0:0	ncRNA_intronic	2.354	6	9	14	1	1	1
rs504963	19	49208865	G	A	0.4662	NA	NA	NA	0.888496	rs679574	26	FUT2	0	UTR3	2.354	NA	4	5	1	1	1
rs61351775	19	50866884	A	T	0.326	1.678e-16	0.0741693	0.00899774	0.974217	rs1405655	27	NR1H2:NAPSA	0:0	intronic	2.354	5	5	15	1	1	1
rs1407027	20	6616872	G	T	0.1819	6.28978e-05	0.0470777	0.0117645	0.0685734	rs2876034	28	RP5-859D4.3	95032	intergenic	2.354	3a	5	15	0	0	1
rs111639464	12	113485191	A	G	0.1083	NA	NA	NA	0.0549644	rs10850092	17	RPS15AP32	6675	intergenic	2.353	7	5	14	1	1	0
rs113173628	17	43794899	C	T	0.2396	NA	NA	NA	0.994629	rs80028338	21	CRHR1:RP11-105N13.4	0:0	ncRNA_intronic	2.353	6	5	14	1	1	1
rs35893577	3	46292944	C	T	0.2167	NA	NA	NA	0.0721361	rs3213480	6	CCR3	0	intronic	2.351	7	14	15	1	1	1
rs56141796	8	61447030	C	T	0.161	0.0163557	0.0282238	0.0117556	0.312824	rs4403445	12	RAB2A	0	intronic	2.351	6	2	7	1	1	0
rs534205707	17	44296846	G	A	0.2416	NA	NA	NA	0.994688	rs80028338	21	KANSL1	0	intronic	2.351	NA	4	5	1	1	1
rs2673052	3	45733827	T	A	0.4254	NA	NA	NA	0.0643469	rs73058468	6	SACM1L	0	intronic	2.35	6	2	5	1	1	1
rs11066473	12	113464209	G	A	0.3986	0.0195062	0.0202833	0.00868401	0.139308	rs10850092	17	RP1-71H24.1	8652	intergenic	2.35	7	5	15	0	1	1
rs4588023	17	43535952	C	T	0.2992	2.16716e-05	-0.0429427	0.0101115	0.134527	rs80028338	21	PLEKHM1:AC091132.1	0:0	ncRNA_intronic	2.35	7	4	5	1	1	1
rs62055879	17	43836578	G	A	0.2396	NA	NA	NA	0.994629	rs80028338	21	CRHR1:RP11-105N13.4	0:0	ncRNA_intronic	2.35	6	5	14	1	1	1
rs532275857	19	46204374	A	G	0.3002	NA	NA	NA	0.0745226	rs35506173	25	QPCTL	0	intronic	2.35	NA	4	5	1	0	1
rs1392297	3	46143942	G	A	0.336	NA	NA	NA	0.420196	rs1392288	6	FLT1P1	39907	intergenic	2.349	5	5	15	0	1	1
rs6793850	3	46278647	T	G	0.4384	2.72195e-06	0.0417619	0.00890301	0.0843734	rs71327040	6	CCR3	0	intronic	2.349	7	5	15	1	1	1
rs6442001	3	46547482	T	C	0.08847	NA	NA	NA	0.19779	rs71327040	6	RTP3	5042	intergenic	2.349	7	5	15	1	1	1
rs1993603	4	25429775	C	G	0.4453	0.000359089	-0.0324136	0.00908337	0.211478	rs7671107	9	ANAPC4	9654	intergenic	2.349	4	5	15	1	1	1
rs113676185	3	46286046	C	T	0.1322	0.00233188	-0.0476714	0.015659	0.240714	rs3213480	6	CCR3	0	intronic	2.348	7	5	15	1	1	1
rs61862738	10	81422280	T	A	0.06958	8.97093e-05	0.063465	0.016203	0.345371	rs12761299	15	RP11-506M13.3	0	ncRNA_intronic	2.348	7	15	15	0	1	1
rs142822273	17	43706428	A	G	0.01491	NA	NA	NA	0.0605109	rs80028338	21	CRHR1-IT1:CRHR1:RP11-105N13.4	0:0:0	ncRNA_intronic	2.348	6	4	5	1	1	1
rs17652502	17	44094471	G	A	0.2416	2.04585e-15	-0.087738	0.0110522	0.99463	rs80028338	21	MAPT	0	intronic	2.348	1f	5	15	1	1	1
rs4643947	5	131780781	A	G	0.2256	0.0240617	0.0237468	0.0105254	0.0664427	rs10066378	10	C5orf56	0	intronic	2.347	7	4	5	1	1	1
rs7923669	10	81870713	G	A	0.3569	0.0188905	0.0209385	0.00891879	0.119032	rs12761299	15	RPL22P18	14983	intergenic	2.347	3a	1	15	0	1	1
rs2050711	1	65499049	T	C	0.2932	0.000148571	-0.0390121	0.0102841	0.406016	rs11208552	1	RNU6-1176P	10291	intergenic	2.346	NA	5	15	0	1	1
rs11670504	19	10546771	A	G	0.2962	0.0120863	0.022203	0.00884716	0.210324	rs34725611	24	PDE4A	0	intronic	2.346	5	3	15	1	1	0
rs34694804	3	46604221	C	CT	0.337	NA	NA	NA	0.0534944	rs3213480	6	LRRC2	0	intronic	2.344	NA	5	14	1	1	1
rs12361866	11	34438843	G	A	0.3668	1.54628e-06	0.04371	0.00909647	0.521732	rs1157669	16	RP1-53C18.3	12346	intergenic	2.344	5	2	15	0	1	1
rs9738068	12	133138716	C	G	0.2793	1.09277e-07	0.0533991	0.0100552	0.447896	rs5023077	18	FBRSL1	0	intronic	2.344	4	1	5	1	1	0
rs531160164	17	43797157	TA	T	0.2396	NA	NA	NA	0.994629	rs80028338	21	CRHR1:RP11-105N13.4	0:0	ncRNA_intronic	2.344	NA	5	14	1	1	1
rs13096307	3	46246953	C	T	0.09245	NA	NA	NA	0.856368	rs71327040	6	CCR3:CCR1	0:0	intronic	2.343	1f	1	15	1	1	1
rs113875983	11	34517970	T	C	0.1123	NA	NA	NA	0.11865	rs1157669	16	ELF5	0	intronic	2.343	4	5	15	1	1	1
rs10787458	10	81583402	C	T	0.1243	NA	NA	NA	0.1332	rs12761299	15	RP11-773D16.1	0	ncRNA_intronic	2.342	6	5	15	0	1	1
rs900327	3	45653436	G	A	0.3231	NA	NA	NA	0.0508231	rs79939301	6	LIMD1	0	intronic	2.34	4	2	7	1	1	1
rs62280720	3	101141853	A	C	0.1163	0.0177429	0.028778	0.0121378	0.0661826	rs17412601	7	SENP7	0	intronic	2.34	7	5	15	1	1	1
rs11201099	10	81758061	G	A	0.2018	0.00146588	0.0321991	0.0101212	0.213029	rs12761299	15	RP11-479O17.7	15064	intergenic	2.34	7	14	15	0	1	1
rs55653937	17	44316076	G	T	0.2425	3.95527e-10	-0.0784363	0.0125382	0.989384	rs80028338	21	RP11-259G18.2	4895	intergenic	2.34	7	5	15	0	1	1
rs2213292	3	46360607	C	T	0.3022	NA	NA	NA	0.154904	rs3213480	6	UQCRC2P1	7193	intergenic	2.339	6	2	15	0	1	1
rs148982313	10	81349633	C	T	0.06958	1.77806e-05	0.0692734	0.0161436	0.345371	rs12761299	15	MBL3P	4999	intergenic	2.339	7	14	15	0	1	1
rs2782002	10	81537176	A	T	0.2028	NA	NA	NA	0.277767	rs12761299	15	RP11-119F19.2	11090	intergenic	2.339	6	5	15	0	1	1
rs4916009	1	65371418	C	T	0.0835	0.00356359	0.0508304	0.017441	0.2033	rs11208552	1	JAK1	0	intronic	2.337	5	5	5	1	1	1
rs9822318	3	101136274	C	T	0.4115	0.00767751	-0.0229783	0.00861924	0.217125	rs17412601	7	SENP7	0	intronic	2.337	5	4	15	1	1	1
rs144551796	10	81273633	G	A	0.0328	NA	NA	NA	0.0667851	rs12761299	15	EIF5AL1	0	UTR3	2.337	5	5	15	1	1	1
rs3012910	10	81480303	C	T	0.1153	NA	NA	NA	0.066854	rs12761299	15	RP11-119F19.2	0	ncRNA_intronic	2.337	7	5	15	1	1	1
rs34195569	17	43833921	G	A	0.2396	3.88906e-15	-0.086543	0.0110127	0.994629	rs80028338	21	CRHR1:RP11-105N13.4	0:0	ncRNA_intronic	2.337	5	5	14	1	1	1
rs534145818	17	44367939	G	A	0.2346	NA	NA	NA	0.957276	rs80028338	21	ARL17B	0	intronic	2.337	NA	4	15	1	1	1
rs7904954	10	81758995	A	G	0.3976	0.0030342	0.0253222	0.00854254	0.164224	rs12761299	15	RP11-479O17.7	15998	intergenic	2.336	6	13	15	0	1	1
rs17577954	17	44209628	T	C	0.2406	1.85865e-10	-0.0784524	0.0123109	1	rs80028338	21	KANSL1	0	intronic	2.336	6	4	5	1	1	1
rs113172526	10	81841421	C	CA	0.08946	NA	NA	NA	0.243122	rs12761299	15	TMEM254	0	intronic	2.335	NA	4	5	1	1	1
rs35089411	19	46189861	C	T	0.2445	7.55062e-06	0.0429339	0.00958872	0.0651885	rs35506173	25	SNRPD2	850	downstream	2.334	7	4	4	1	1	1
rs76239460	10	81723227	C	T	0.07058	8.9542e-06	0.0703587	0.015843	0.348995	rs12761299	15	SFTPD	0	intronic	2.333	7	9	15	1	1	1
rs62054424	17	43819384	G	A	0.2396	1.29841e-09	-0.0742421	0.0122358	0.994629	rs80028338	21	CRHR1:RP11-105N13.4	0:0	ncRNA_intronic	2.333	5	5	14	1	1	1
rs1058480	12	113449116	G	C	0.3579	0.000263057	0.0366501	0.0100433	0.395736	rs10850092	17	RP1-71H24.1:OAS2	0:0	ncRNA_intronic	2.332	5	4	9	1	1	1
rs12917851	16	89208407	T	A	0.1362	NA	NA	NA	0.650941	rs117169628	20	ACSF3	0	intronic	2.332	2b	4	4	1	1	1
rs4767040	12	113374017	G	C	0.3668	2.35806e-13	0.0674647	0.009208	0.910421	rs10850092	17	RP1-71H24.1	0	ncRNA_intronic	2.331	1f	5	15	1	1	0
rs2843996	21	34711448	G	A	0.2903	9.26782e-06	-0.0434699	0.00980468	0.210191	rs2834168	29	IFNAR1	0	intronic	2.331	7	2	5	1	1	1
rs33766	3	45280065	C	A	0.4682	NA	NA	NA	0.0884995	rs73058468	6	TMEM158	12294	intergenic	2.33	7	5	14	0	1	1
rs370721214	8	61460189	C	T	0.1332	NA	NA	NA	0.274793	rs4403445	12	RAB2A	0	intronic	2.33	7	5	5	1	1	0
rs2531750	3	45799599	G	C	0.1938	0.0164435	0.0318785	0.0132887	0.0529796	rs141045534	6	SLC6A20	0	UTR3	2.329	7	4	15	1	1	1
rs367895173	8	61460181	C	T	0.1332	NA	NA	NA	0.274793	rs4403445	12	RAB2A	0	intronic	2.329	6	5	5	1	1	0
rs148464081	10	81334130	A	T	0.06958	NA	NA	NA	0.345371	rs12761299	15	MBL3P	7923	intergenic	2.329	7	9	15	0	1	1
rs139077859	17	44335579	G	A	0.2087	NA	NA	NA	0.826416	rs80028338	21	RP11-259G18.3	1337	intergenic	2.329	5	5	15	0	1	1
rs9977675	21	35231353	T	C	0.3062	0.00290633	0.0295556	0.00992639	0.16725	rs111585689	29	AP000304.12:ITSN1	0:0	intronic	2.329	5	4	15	1	1	1
rs78380307	3	46174331	T	C	0.1213	NA	NA	NA	0.452706	rs71327040	6	FLT1P1	9518	intergenic	2.328	5	2	15	0	1	1
rs56317427	10	81861934	T	C	0.08549	0.000400208	0.0512895	0.0144888	0.266573	rs12761299	15	TMEM254	9620	intergenic	2.328	7	5	15	1	1	1
rs2684670	17	43574016	A	G	0.2386	NA	NA	NA	0.967822	rs80028338	21	LRRC37A4P	4668	intergenic	2.328	7	5	15	1	1	1
rs17132318	5	131357411	G	C	0.1113	0.0035929	0.0438887	0.0150724	0.167975	rs10066378	10	AC034228.2	8518	intergenic	2.327	5	5	14	1	1	1
rs12940792	17	43492357	C	T	0.1968	1.37845e-09	-0.0698713	0.0115338	0.708305	rs80028338	21	ARHGAP27	0	intronic	2.327	5	5	15	1	1	1
rs2316951	17	44139083	G	C	0.2416	2.52212e-15	-0.0875049	0.011059	0.99463	rs80028338	21	KANSL1	0	intronic	2.327	1f	4	5	1	1	1
rs7853744	9	15830018	T	C	0.4374	0.0150981	0.0206421	0.00849461	0.074633	rs79611697	13	CCDC171	0	intronic	2.326	6	5	15	1	1	1
rs575651078	10	81509771	C	T	0.06759	NA	NA	NA	0.338183	rs12761299	15	RP11-119F19.2	0	ncRNA_intronic	2.326	NA	5	15	0	1	0
rs11276875	17	43732780	C	CCCCTATGT	0.2763	NA	NA	NA	0.81916	rs80028338	21	CRHR1:RP11-105N13.4	0:0	ncRNA_intronic	2.326	NA	5	14	1	1	1
rs6038487	20	6407136	G	T	0.2515	0.000936213	0.0339668	0.0102649	0.119656	rs2876034	28	CASC20	20233	intergenic	2.325	5	7	15	0	0	1
rs11717638	3	101505468	A	G	0.331	7.84448e-13	-0.0659391	0.00920442	1	rs17412601	7	NXPE3	0	intronic	2.323	6	4	4	1	1	1
rs4253519	10	81372687	G	A	0.2604	NA	NA	NA	0.0768819	rs12761299	15	SFTPA1	0	intronic	2.323	5	5	15	1	1	1
rs726014	10	81708744	T	C	0.1064	5.52958e-08	0.0660315	0.0121529	0.55451	rs12761299	15	MBL1P:SFTPD	0:0	ncRNA_intronic	2.323	NA	5	15	1	1	1
rs10865940	3	46350367	T	C	0.3022	NA	NA	NA	0.154904	rs3213480	6	UQCRC2P1	1714	intergenic	2.322	6	5	15	0	1	1
rs9851395	3	101204870	G	A	0.4115	0.0102519	-0.0221003	0.00860867	0.217125	rs17412601	7	SENP7	0	intronic	2.322	7	1	5	1	1	1
rs62063783	17	44059215	C	T	0.2406	1.36814e-15	-0.0880449	0.0110217	1	rs80028338	21	MAPT	0	intronic	2.322	5	4	15	1	1	1
rs62023285	17	44611778	T	C	0.494	NA	NA	NA	0.235864	rs80028338	21	LRRC37A2:ARL17A	0:0	intronic	2.322	NA	5	15	1	1	0
rs3751312	12	133147182	C	T	0.1412	0.016088	-0.0293923	0.0122116	0.117303	rs5023077	18	FBRSL1	0	intronic	2.321	NA	3	5	1	1	0
rs62063306	17	44050395	C	A	0.2406	7.50065e-16	-0.0888741	0.0110237	1	rs80028338	21	MAPT	0	UTR5	2.321	5	4	15	1	1	1
rs2742426	3	45735901	G	A	0.4364	NA	NA	NA	0.0676204	rs73058468	6	SACM1L	0	intronic	2.32	4	2	5	1	1	1
rs10887294	10	81747337	T	C	0.03479	0.000135161	0.0718709	0.0188299	0.146957	rs12761299	15	RP11-479O17.7	4340	intergenic	2.32	5	5	14	1	1	1
rs208683	11	34455975	T	C	0.163	1.02623e-06	0.055356	0.0113283	0.182075	rs1157669	16	CIR1P3	2778	intergenic	2.32	NA	5	15	1	1	1
rs566584286	17	44113787	T	TG	0.2406	NA	NA	NA	1	rs80028338	21	KANSL1	0	intronic	2.32	NA	4	4	1	1	1
rs62055494	17	43953016	C	T	0.2406	4.58144e-10	-0.0759203	0.0121808	0.989337	rs80028338	21	MAPT-AS1	0	ncRNA_intronic	2.319	7	13	14	0	1	1
3:45219349:A:AATAG	3	45219349	A	AATAG	0.2117	NA	NA	NA	0.0748058	rs73058468	6	RPS24P8	17681	NA	2.318	NA	5	15	0	0	1
rs71970	5	131324119	T	G	0.1889	9.52132e-06	-0.0484508	0.0109425	0.100915	rs10066378	10	ACSL6	0	intronic	2.318	5	4	15	1	1	1
rs10756672	9	15549502	A	T	0.4622	0.0239097	-0.0211055	0.0093446	0.0722048	rs79611697	13	CCDC171	3392	intergenic	2.318	6	5	15	1	1	1
rs10962238	9	15951071	G	A	0.4235	NA	NA	NA	0.0578433	rs79611697	13	CCDC171	0	intronic	2.318	7	5	15	1	1	1
rs62073155	17	44333121	G	A	0.2416	2.97438e-09	-0.0801953	0.0135168	0.983852	rs80028338	21	RP11-259G18.3	3795	intergenic	2.318	6	5	15	0	1	1
rs1321450	20	6576904	C	T	0.2227	0.000556247	0.0351262	0.0101753	0.156697	rs2876034	28	CASC20	67797	intergenic	2.317	5	1	15	0	0	0
rs62057157	17	43905313	G	C	0.2396	1.65973e-15	-0.0882169	0.0110763	0.994629	rs80028338	21	CRHR1	0	intronic	2.316	5	5	14	1	1	0
rs13059633	3	45415345	G	C	0.3956	1.34421e-08	-0.0531787	0.00936188	0.0738369	rs73058468	6	LARS2	14652	intergenic	2.315	5	5	15	0	1	1
rs113208181	8	61110309	CTA	C	0.3976	NA	NA	NA	0.112047	rs4403445	12	CA8	0	intronic	2.315	NA	5	15	1	1	1
rs657075	5	131430118	G	A	0.1252	NA	NA	NA	0.172283	rs10066378	10	snoZ6	14291	intergenic	2.314	5	5	15	0	1	1
rs156034	5	131527714	C	T	0.1809	NA	NA	NA	0.0705206	rs10066378	10	P4HA2-AS1:P4HA2	0:0	ncRNA_intronic	2.313	7	4	5	1	1	1
rs76682818	21	35346350	T	C	0.1024	NA	NA	NA	0.604096	rs111585689	29	LINC00649	0	ncRNA_exonic	2.313	7	4	5	0	0	1
rs12054373	3	46044807	C	G	0.3718	0.00245337	-0.0364006	0.0120172	0.48	rs1392288	6	FYCO1	7490	intergenic	2.312	6	5	15	1	1	1
rs2114299	3	101318026	T	G	0.4791	NA	NA	NA	0.111367	rs17412601	7	RP11-454H13.1	60	downstream	2.312	NA	1	5	1	1	1
rs186408	4	25391584	G	A	0.1133	1.27722e-05	-0.0584936	0.0134038	0.332194	rs7671107	9	ANAPC4	0	intronic	2.312	7	4	5	1	1	1
rs570824030	21	34609388	G	A	0.2117	NA	NA	NA	0.13724	rs2834154	29	IFNAR2	0	intronic	2.312	NA	3	5	1	1	1
rs4665885	2	26840125	G	C	0.2455	0.000213757	-0.0366341	0.0098953	0.425065	rs732990	4	CIB4	0	intronic	2.311	5	5	14	1	1	1
rs2856762	3	46413334	C	T	0.09245	NA	NA	NA	0.591412	rs71327040	6	RP11-24F11.2:CCR5	0:0	ncRNA_intronic	2.311	5	1	14	1	1	1
rs571667294	17	44266975	G	A	0.2117	NA	NA	NA	0.864805	rs80028338	21	KANSL1	0	intronic	2.311	NA	1	7	1	1	1
rs113434679	17	44126765	C	A	0.2028	NA	NA	NA	0.791476	rs80028338	21	KANSL1	0	intronic	2.31	6	4	4	1	1	1
rs55780945	17	44040120	C	T	0.2406	2.29632e-15	-0.0875021	0.0110424	1	rs80028338	21	MAPT	0	intronic	2.309	7	4	14	1	1	1
rs1546187	1	65512040	C	T	0.2614	0.00508705	-0.0294654	0.0105178	0.260953	rs11208552	1	MIR3671	11397	intergenic	2.308	NA	4	5	0	1	1
rs11032723	11	34508851	G	C	0.4036	9.72316e-09	0.0522173	0.00910425	0.307858	rs1157669	16	ELF5	0	intronic	2.308	5	13	15	1	1	1
rs1887663	9	15909397	C	T	0.2505	NA	NA	NA	0.19501	rs79611697	13	CCDC171	0	intronic	2.307	4	5	15	1	1	1
rs11671605	19	4705508	A	G	0.1998	5.91001e-05	-0.0450023	0.0112047	0.0521473	rs35574495	23	DPP9	0	intronic	2.307	4	2	4	1	1	1
rs577589101	3	46334399	G	GA	0.08151	NA	NA	NA	0.741521	rs71327040	6	UQCRC2P1	17682	intergenic	2.306	NA	5	15	0	1	1
rs35937775	3	46457272	C	T	0.3171	7.34767e-07	0.0469864	0.00948849	0.111072	rs3213480	6	CCRL2	2783	intergenic	2.306	5	4	15	1	1	1
rs13319827	3	101094124	C	T	0.4115	0.00889199	-0.0226532	0.0086589	0.217125	rs17412601	7	SENP7	0	intronic	2.306	7	4	5	1	1	1
rs148580937	8	61352261	C	T	0.1511	0.0017489	0.0368813	0.0117837	0.315601	rs4403445	12	RP11-163N6.2	0	ncRNA_intronic	2.306	7	9	15	0	1	0
rs8108590	19	46301620	A	G	0.328	1.27417e-05	0.0396702	0.0090893	0.647244	rs35506173	25	RSPH6A	0	intronic	2.305	6	5	5	1	1	1
rs10788467	10	81894770	G	A	0.1759	NA	NA	NA	0.0754061	rs12761299	15	PLAC9	0	intronic	2.304	6	1	14	1	1	1
rs11146914	12	133107524	C	T	0.4026	0.041384	0.0210132	0.0103023	0.187586	rs5023077	18	FBRSL1	0	intronic	2.304	5	3	5	1	1	0
rs9303523	17	43976684	T	C	0.3638	1.25465e-07	-0.049343	0.00933581	0.546269	rs80028338	21	MAPT	0	intronic	2.304	5	5	13	1	1	1
rs550396226	17	43996716	GC	G	0.2396	NA	NA	NA	0.994629	rs80028338	21	MAPT	0	intronic	2.304	NA	5	14	1	1	1
rs17575850	17	44144387	C	A	0.2406	1.37992e-15	-0.0883001	0.0110551	1	rs80028338	21	KANSL1	0	intronic	2.304	6	3	4	1	1	1
rs2732660	17	44272679	G	C	0.2416	3.30456e-10	-0.0785918	0.0125071	0.994688	rs80028338	21	KANSL1:KANSL1-AS1	0:0	ncRNA_intronic	2.304	NA	1	5	1	1	1
rs13096323	3	101461177	T	C	0.335	NA	NA	NA	0.958364	rs17412601	7	CEP97	0	intronic	2.303	6	5	5	1	1	1
rs35788011	3	46468543	GAA	G	0.1064	NA	NA	NA	0.550989	rs71327040	6	LTF	8592	intergenic	2.302	NA	2	15	1	1	1
rs17622656	5	131820997	G	A	0.3509	0.0117045	-0.0239087	0.00948409	0.0789401	rs10066378	10	IRF1	0	intronic	2.302	1f	4	4	1	1	1
rs112116311	17	43989898	T	G	0.2396	3.54278e-15	-0.0869343	0.0110461	0.994629	rs80028338	21	MAPT	0	intronic	2.302	5	4	9	1	1	1
rs200269946	8	61461799	C	T	0.161	NA	NA	NA	0.312824	rs4403445	12	RAB2A	0	intronic	2.301	7	5	5	1	1	0
rs62062772	17	44020314	C	T	0.2396	3.30925e-10	-0.077058	0.0122635	0.994629	rs80028338	21	MAPT	0	intronic	2.301	4	2	14	1	1	1
rs1468241	17	44196153	A	G	0.2406	2.14595e-10	-0.0781184	0.0123011	1	rs80028338	21	KANSL1	0	intronic	2.301	NA	2	7	1	1	1
rs1405781	3	101252103	G	A	0.2078	0.0128573	0.0254094	0.010214	0.100255	rs17412601	7	FAM172BP	9371	intergenic	2.299	NA	2	15	0	1	1
rs2090116	4	25374371	T	G	0.3459	0.0140527	-0.0226994	0.00924274	0.170014	rs7671107	9	ZCCHC4	2365	intergenic	2.299	2b	5	5	1	1	1
rs156046	5	131492723	C	A	0.1829	NA	NA	NA	0.0671922	rs10066378	10	AC063976.2	6572	intergenic	2.299	NA	2	15	0	1	1
rs62062265	17	44090035	C	G	0.2406	1.99646e-15	-0.0878031	0.0110561	1	rs80028338	21	MAPT	0	intronic	2.299	5	4	15	1	1	1
rs199501	17	44862613	G	A	0.2525	NA	NA	NA	0.676851	rs80028338	21	WNT3	0	intronic	2.299	1f	5	14	1	1	1
rs788403	19	50857975	A	G	0.4423	0.000240354	0.0398438	0.0108498	0.335964	rs1405655	27	NR1H2	0	intronic	2.299	NA	5	15	1	1	1
rs3805668	5	131646588	G	A	0.08847	9.79277e-06	0.0686056	0.0155157	0.517521	rs10066378	10	SLC22A4	0	intronic	2.298	5	2	15	1	1	1
rs17078577	3	46121526	G	A	0.4245	NA	NA	NA	0.228933	rs1392288	6	XCR1	52291	intergenic	2.296	7	5	15	0	1	1
rs12635128	3	101360587	G	A	0.33	NA	NA	NA	0.904469	rs17412601	7	Y_RNA	5677	intergenic	2.296	4	5	15	1	1	1
rs181872249	10	81578077	A	G	0.04871	0.03296	0.063163	0.0296182	0.0632393	rs12761299	15	RP11-773D16.1	0	ncRNA_intronic	2.296	6	5	15	0	1	1
rs12779955	10	81940864	T	C	0.1292	0.041981	0.0255058	0.0125415	0.213814	rs12761299	15	ANXA11	0	UTR5	2.296	7	4	5	1	1	1
rs11079723	17	43841729	T	C	0.2406	7.41584e-16	-0.088968	0.0110335	0.989251	rs80028338	21	CRHR1:RP11-105N13.4	0:0	ncRNA_intronic	2.296	1f	5	14	1	1	0
rs9809868	3	45740410	A	G	0.4364	NA	NA	NA	0.0676204	rs73058468	6	SACM1L	0	intronic	2.295	6	4	5	1	1	1
rs9852782	3	101212304	C	T	0.4115	0.00976825	-0.0222723	0.00861954	0.217125	rs17412601	7	SENP7	0	intronic	2.295	6	4	5	1	1	1
rs246840	5	131464524	A	G	0.2117	NA	NA	NA	0.0711274	rs10066378	10	AC063976.1	18659	intergenic	2.295	5	5	15	0	1	1
rs10957137	8	61379221	C	T	0.2346	0.00169921	0.0339169	0.0108074	0.485362	rs4403445	12	RP11-163N6.2	0	ncRNA_intronic	2.295	7	5	15	0	1	1
rs565594436	12	133141132	A	T	0.3748	NA	NA	NA	0.461612	rs5023077	18	FBRSL1	0	intronic	2.295	NA	4	5	1	1	0
rs7664017	4	25247532	C	G	0.4533	2.38259e-05	-0.0371231	0.00878521	0.119535	rs7671107	9	PI4K2B	0	intronic	2.294	4	1	15	1	1	1
rs112813897	17	44196799	G	A	0.2406	2.43362e-10	-0.0778358	0.0122941	1	rs80028338	21	KANSL1	0	intronic	2.294	7	5	5	1	1	1
rs10478996	5	131214204	A	G	0.2545	NA	NA	NA	0.12433	rs10066378	10	ACSL6:AC034228.7	0:0	ncRNA_intronic	2.293	5	14	15	1	1	1
rs75470588	12	113490129	A	G	0.1034	0.014646	-0.0342292	0.0140225	0.0591461	rs10850092	17	RPS15AP32	1737	intergenic	2.293	4	2	14	1	1	1
rs145054389	9	136261328	G	A	0.02584	0.00299576	0.129227	0.0435375	0.0887814	rs550057	14	C9orf96	0	intronic	2.291	7	5	15	1	1	1
rs143331068	17	44210247	T	TGCAGTGAGCCATCATCATA	0.2406	NA	NA	NA	1	rs80028338	21	KANSL1	0	intronic	2.291	NA	4	5	1	1	1
rs2317366	3	100812126	G	A	0.3549	0.00425431	0.0259121	0.00906441	0.0963497	rs17412601	7	ACTR3P3	69811	intergenic	2.29	6	5	15	0	1	1
rs8180033	3	101405996	G	T	0.1909	0.000394162	0.0371468	0.0104817	0.125141	rs17412601	7	RPL24	369	upstream	2.29	5	1	1	1	1	0
rs33998492	3	46273598	G	A	0.07753	NA	NA	NA	0.944336	rs71327040	6	CCR3	0	intronic	2.289	6	5	15	1	1	1
rs10804837	3	101135380	C	T	0.4115	0.0101699	-0.0221612	0.00862306	0.217125	rs17412601	7	SENP7	0	intronic	2.289	5	4	15	1	1	1
rs150882142	3	101400695	AAAAC	A	0.328	NA	NA	NA	0.920639	rs17412601	7	RPL24	0	intronic	2.289	NA	3	4	1	1	0
rs2098709	19	49187669	G	A	0.3936	0.0236711	-0.022539	0.0099623	0.341948	rs679574	26	RN7SL345P	105	downstream	2.289	2b	2	15	0	1	1
rs11208551	1	65403486	T	A	0.1561	NA	NA	NA	0.454269	rs11208552	1	JAK1	0	intronic	2.288	7	5	5	1	1	1
rs34127208	3	46103680	G	T	0.1223	NA	NA	NA	0.432887	rs71327040	6	XCR1	34445	intergenic	2.287	3a	5	15	0	1	1
rs114154294	3	145505226	T	G	0.01093	0.0499362	0.0900905	0.0459526	0.072358	rs454645	8	RPL21P39	36817	intergenic	2.287	6	5	15	0	0	1
rs111421603	5	131701410	AGTGGC	A	0.08847	NA	NA	NA	0.517521	rs10066378	10	AC034220.3	0	ncRNA_intronic	2.287	NA	2	5	1	1	1
rs12826594	12	133110017	G	T	0.3221	NA	NA	NA	0.274185	rs5023077	18	FBRSL1	0	intronic	2.287	4	4	5	1	1	0
rs571854911	17	43573231	C	G	0.2396	NA	NA	NA	0.973131	rs80028338	21	PLEKHM1	5115	intergenic	2.287	6	5	15	1	1	1
rs71588898	1	77926408	AT	A	0.2545	NA	NA	NA	0.163909	rs7515509	2	AK5	0	intronic	2.286	NA	5	15	1	0	1
rs1994488	3	45992977	C	G	0.4066	0.002241	-0.0295535	0.00966974	0.202301	rs1392288	6	FYCO1	0	intronic	2.286	5	4	4	1	1	1
rs2275191	10	81815889	T	C	0.4324	0.0019277	0.0266307	0.00858735	0.12496	rs12761299	15	TMEM254-AS1	0	ncRNA_intronic	2.286	7	5	15	0	1	1
rs34079335	3	46485959	C	CT	0.338	NA	NA	NA	0.189266	rs3213480	6	LTF	0	intronic	2.284	NA	4	15	1	1	1
rs17691328	17	43955487	C	T	0.2396	4.14057e-10	-0.0764322	0.0122318	0.983908	rs80028338	21	MAPT-AS1	0	ncRNA_intronic	2.284	1f	9	14	0	1	1
rs577122	1	65485364	C	T	0.08946	6.32624e-05	0.0480103	0.0120017	0.170671	rs11208552	1	RNU6-1176P	3286	intergenic	2.283	NA	5	15	0	1	1
rs1166710	1	78334629	T	A	0.2575	NA	NA	NA	0.118466	rs7515509	2	FAM73A	0	intronic	2.283	5	5	5	1	1	0
rs62131887	19	10587596	C	T	0.2376	0.013215	0.0273624	0.0110425	0.192733	rs34725611	24	PDE4A	7290	intergenic	2.283	7	5	5	1	1	0
rs2449822	3	101017618	T	G	0.2008	0.0036981	-0.0296081	0.0101997	0.0871624	rs17412601	7	IMPG2	0	intronic	2.282	NA	5	15	1	1	1
rs4505676	3	101150550	C	T	0.171	NA	NA	NA	0.0833485	rs17412601	7	SENP7	0	intronic	2.281	6	5	15	1	1	1
16:89154118:C:T	16	89154118	T	C	0.4294	NA	NA	NA	0.0502847	rs117169628	20	ACSF3	664	upstream	2.281	NA	5	14	1	1	1
rs1230090	17	43468865	A	G	0.2992	1.09768e-07	0.0477432	0.00899159	0.105849	rs80028338	21	ARHGAP27	2409	intergenic	2.281	5	5	5	1	1	1
rs35827293	3	46338010	TCA	T	0.4861	NA	NA	NA	0.234192	rs3213480	6	UQCRC2P1	14071	intergenic	2.28	NA	2	15	0	1	1
rs10900806	5	131742546	C	T	0.2406	9.31111e-06	-0.0426236	0.00961597	0.456817	rs10066378	10	C5orf56	3781	intergenic	2.28	6	5	15	1	1	1
rs113718252	10	81635449	C	G	0.1869	NA	NA	NA	0.339172	rs12761299	15	CTSLP6	1789	intergenic	2.28	7	14	15	0	1	0
rs2696570	17	44237790	G	A	0.2406	2.62133e-10	-0.0779203	0.0123298	1	rs80028338	21	KANSL1	0	intronic	2.28	NA	3	7	1	1	1
rs13073976	3	46286663	T	C	0.07654	NA	NA	NA	0.826082	rs71327040	6	CCR3	0	intronic	2.279	6	5	15	1	1	1
rs2254402	10	81654948	T	C	0.3956	0.00364478	0.0279876	0.00962643	0.15312	rs12761299	15	PGGT1BP2	2016	intergenic	2.279	6	13	15	0	1	1
rs113287665	16	89157569	CG	C	0.4553	NA	NA	NA	0.0912071	rs117169628	20	ACSF3	0	intronic	2.279	NA	5	13	1	1	1
rs8103246	19	10432922	A	G	0.08648	NA	NA	NA	0.0517868	rs34725611	24	RAVER1	0	intronic	2.279	2b	3	4	1	1	0
rs71325932	9	15773701	A	AT	0.4791	NA	NA	NA	0.0662575	rs79611697	13	CCDC171	0	intronic	2.278	NA	5	15	1	1	1
rs1706722	17	43684094	T	C	0.2425	NA	NA	NA	0.989296	rs80028338	21	RPS26P8	1814	intergenic	2.278	NA	14	15	0	1	1
rs67824186	19	49170068	A	G	0.3807	NA	NA	NA	0.307625	rs679574	26	SEC1P:NTN5	0:0	ncRNA_intronic	2.278	7	5	15	1	1	1
rs1275952	2	26883355	A	G	0.3708	0.00784637	0.0247884	0.00932381	0.173569	rs732990	4	AC015977.6	10766	intergenic	2.277	NA	5	9	0	1	1
rs56159231	17	43556862	C	T	0.1958	NA	NA	NA	0.752898	rs80028338	21	PLEKHM1	0	intronic	2.277	7	5	5	1	1	1
rs34161138	3	101510388	T	C	0.331	1.01591e-12	-0.0656381	0.00920805	1	rs17412601	7	NXPE3	0	intronic	2.276	7	4	4	1	1	1
rs145772406	16	89223694	G	GA	0.2962	NA	NA	NA	0.203126	rs117169628	20	ACSF3	1439	intergenic	2.276	NA	5	15	1	1	1
rs2463523	17	43671737	A	C	0.2624	NA	NA	NA	0.906334	rs80028338	21	RP11-707O23.5	6497	intergenic	2.276	5	5	15	0	1	1
rs1726787	19	50902331	T	C	0.07058	0.000143003	0.0534434	0.0140533	0.177944	rs1405655	27	POLD1	0	intronic	2.276	5	4	5	1	1	1
rs147353244	8	61303777	G	GA	0.1461	NA	NA	NA	0.270482	rs4403445	12	RP11-163N6.2	0	ncRNA_intronic	2.275	NA	5	15	0	1	1
rs540548105	17	44220790	A	G	0.2416	NA	NA	NA	0.994688	rs80028338	21	KANSL1	0	intronic	2.275	NA	4	5	1	1	1
rs535500019	10	81461302	G	A	0.04076	NA	NA	NA	0.130765	rs12761299	15	RP11-119F19.2	0	ncRNA_intronic	2.274	NA	5	15	1	0	0
rs635634	9	136155000	C	T	0.1849	1.40158e-17	0.091562	0.0107278	0.584233	rs550057	14	ABO	4382	intergenic	2.272	NA	2	14	0	1	1
rs4782330	16	89170064	C	T	0.2386	0.00394763	-0.0278193	0.00965173	0.382289	rs117169628	20	ACSF3	0	intronic	2.272	NA	3	4	1	1	1
rs62055518	17	43956505	A	C	0.2396	3.68157e-15	-0.0867504	0.0110295	0.994629	rs80028338	21	MAPT-AS1	0	ncRNA_intronic	2.271	7	14	14	0	1	1
rs74490545	19	46279604	T	C	0.3559	NA	NA	NA	0.223376	rs35506173	25	DMPK	0	intronic	2.271	7	4	5	1	1	1
rs144734421	1	65484180	C	CACACACAA	0.05765	NA	NA	NA	0.149249	rs11208552	1	RNU6-1176P	4470	intergenic	2.27	NA	5	15	0	1	1
rs9844499	3	45880730	A	G	0.07356	0.000422046	-0.0562499	0.0159534	0.0512074	rs77116118	6	LZTFL1	0	intronic	2.27	7	4	5	1	1	1
rs28435470	12	133067473	G	A	0.3638	8.68201e-06	0.0443632	0.00997456	0.252314	rs5023077	18	FBRSL1	0	intronic	2.27	4	1	1	1	1	1
rs541175865	17	44360168	C	G	0.2008	NA	NA	NA	0.798273	rs80028338	21	ARL17B	0	intronic	2.269	NA	5	15	1	1	1
rs237690	20	6282430	C	T	0.4573	0.00223402	0.027578	0.0090206	0.0846307	rs2876034	28	AL109618.1	72834	intergenic	2.269	7	7	15	0	0	0
rs4817555	21	34626124	G	A	0.17	4.34098e-05	-0.0543766	0.0132998	0.0635569	rs2834154	29	IFNAR2:AP000295.9	0:0	intronic	2.268	7	4	4	1	1	1
rs77359036	19	46279606	T	C	0.3559	NA	NA	NA	0.223376	rs35506173	25	DMPK	0	intronic	2.267	7	4	5	1	1	1
rs564014870	17	44362633	G	T	0.2286	NA	NA	NA	0.905589	rs80028338	21	ARL17B	0	intronic	2.265	NA	5	15	1	1	1
rs552362	1	65485781	G	A	0.08946	0.000648925	0.0437223	0.0128207	0.170671	rs11208552	1	RNU6-1176P	2869	intergenic	2.264	NA	5	15	0	1	1
rs662792	3	101599608	T	C	0.4602	0.0361268	-0.0179021	0.00854314	0.334175	rs17412601	7	NFKBIZ	19741	intergenic	2.264	NA	1	15	0	1	1
rs62055692	17	43754909	A	G	0.2396	NA	NA	NA	0.994629	rs80028338	21	CRHR1:RP11-105N13.4	0:0	ncRNA_intronic	2.263	7	5	14	1	1	1
rs544055237	17	43959596	CT	C	0.2396	NA	NA	NA	0.929965	rs80028338	21	MAPT-AS1	0	ncRNA_intronic	2.263	NA	9	14	0	1	1
rs77917260	17	44339607	C	T	0.2107	NA	NA	NA	0.856611	rs80028338	21	RP11-259G18.3	1634	intergenic	2.263	NA	5	5	0	1	1
rs6809381	3	46156005	G	A	0.3648	NA	NA	NA	0.0955018	rs71327040	6	FLT1P1	27844	intergenic	2.262	4	5	15	0	1	1
rs10962215	9	15913490	T	C	0.4503	0.0155822	-0.0214091	0.00885202	0.0649926	rs79611697	13	CCDC171	0	intronic	2.262	7	5	15	1	1	1
rs75617973	17	43983159	T	C	0.2396	2.88696e-15	-0.087046	0.0110245	0.994629	rs80028338	21	MAPT	0	intronic	2.262	5	5	14	1	1	1
rs12988344	2	26835631	C	T	0.2445	0.000347511	-0.035521	0.00993029	0.418441	rs732990	4	CIB4	0	intronic	2.261	3a	5	7	1	1	1
rs2746164	11	34394696	A	G	0.2127	9.08835e-06	-0.0453034	0.0102085	0.265054	rs1157669	16	ABTB2	15140	intergenic	2.261	6	5	15	0	1	1
rs543398310	17	43714179	C	CT	0.2386	NA	NA	NA	0.989292	rs80028338	21	CRHR1-IT1:CRHR1:RP11-105N13.4	0:0:0	ncRNA_exonic	2.261	NA	4	4	1	1	1
rs6596032	5	131019197	G	A	0.2137	NA	NA	NA	0.0740011	rs10066378	10	CTC-432M15.3:FNIP1	0:0	intronic	2.26	7	4	5	1	1	1
rs1889857	10	81782463	C	A	0.3608	0.00685416	0.023769	0.00879081	0.100939	rs12761299	15	C1DP3	2029	intergenic	2.26	5	7	15	0	1	1
rs9309326	2	60624939	G	A	0.164	0.0247119	0.0232863	0.0103684	0.0523069	rs1123573	5	AC007381.2	6428	intergenic	2.259	6	5	15	0	0	1
rs34708505	3	46322580	T	A	0.2167	NA	NA	NA	0.0721361	rs3213480	6	CCR3	14382	intergenic	2.259	7	5	15	0	1	1
rs151172887	17	44515243	C	T	0.3449	NA	NA	NA	0.813006	rs80028338	21	NSFP1	0	ncRNA_intronic	2.259	5	15	15	0	1	0
rs3733107	3	45780906	A	G	0.2445	NA	NA	NA	0.0581967	rs79939301	6	SACM1L	0	intronic	2.258	NA	2	4	1	1	1
rs3856771	3	101220694	G	C	0.4115	0.00882249	-0.0225803	0.00862219	0.217125	rs17412601	7	SENP7	0	intronic	2.258	5	4	5	1	1	1
rs75257002	17	43843395	C	T	0.2406	3.88535e-10	-0.077295	0.0123503	0.989251	rs80028338	21	CRHR1:RP11-105N13.4	0:0	ncRNA_intronic	2.258	5	5	14	1	1	0
rs2306772	5	131675981	C	T	0.08847	NA	NA	NA	0.517521	rs10066378	10	SLC22A4:AC034220.3	0:0	ncRNA_intronic	2.257	NA	4	5	1	1	1
rs114597978	5	131803851	G	A	0.04374	0.00172846	0.0693799	0.0221427	0.249213	rs10066378	10	C5orf56:Y_RNA	0:0	ncRNA_exonic	2.257	4	2	5	1	1	1
rs10735079	12	113380008	G	A	0.3638	4.27327e-13	0.0653933	0.00902399	0.879128	rs10850092	17	RP1-71H24.1:OAS3	0:0	ncRNA_intronic	2.257	1f	4	5	1	1	1
rs535598311	17	43522775	TTGTG	T	0.1859	NA	NA	NA	0.685443	rs80028338	21	PLEKHM1	0	intronic	2.257	NA	4	5	1	1	1
rs62055557	17	43966795	C	A	0.2396	2.80398e-15	-0.0870784	0.0110235	0.994629	rs80028338	21	MAPT-AS1	0	ncRNA_intronic	2.257	6	13	14	1	1	1
rs57257258	10	81844020	T	C	0.08549	0.000660897	0.0489323	0.0143694	0.266573	rs12761299	15	TMEM254	0	intronic	2.256	5	4	5	1	1	1
rs17688944	17	43779419	T	A	0.2396	NA	NA	NA	0.994629	rs80028338	21	CRHR1:RP11-105N13.4	0:0	ncRNA_intronic	2.256	6	5	14	1	1	1
rs12983921	19	10547226	C	T	0.1501	0.000306103	0.0424262	0.0117521	0.495587	rs34725611	24	PDE4A	0	intronic	2.256	4	5	5	1	1	0
rs6140003	20	6441465	T	C	0.2803	0.00288	-0.0297767	0.0099913	0.197968	rs2876034	28	CASC20	0	ncRNA_intronic	2.256	7	14	15	0	0	1
rs147228101	4	25341665	T	C	0.01789	8.92009e-05	0.0918263	0.0234356	0.0741646	rs7671107	9	ZCCHC4	0	intronic	2.255	6	4	5	1	1	1
rs7849280	9	136126636	A	G	0.09642	0.00015994	0.061027	0.0161656	0.145509	rs550057	14	ABO:RP11-430N14.4	0:0	ncRNA_exonic	2.255	5	5	14	0	1	1
rs12940065	17	43865871	G	A	0.1541	NA	NA	NA	0.0607437	rs80028338	21	CRHR1:RP11-105N13.4	0:0	ncRNA_intronic	2.255	5	5	13	1	1	0
rs1328299	9	16047293	T	G	0.2137	0.00879654	-0.0275291	0.0105078	0.234887	rs79611697	13	CCDC171	0	intergenic	2.254	7	5	15	1	1	1
17:44151005:C:T	17	44151005	T	C	0.1471	NA	NA	NA	0.0724688	rs80028338	21	KANSL1	0	intronic	2.254	NA	2	5	1	1	1
rs6838949	4	25432926	G	C	0.1034	5.47608e-06	-0.0641193	0.0141056	0.345106	rs7671107	9	ANAPC4	12805	intergenic	2.253	7	5	15	0	1	1
rs149183994	13	113529806	GTTTT	G	0.3062	NA	NA	NA	0.133096	rs75898026	19	ATP11A	0	intronic	2.253	NA	4	5	1	0	1
rs62064641	17	43488792	T	C	0.1968	3.93694e-10	-0.0722226	0.0115436	0.708305	rs80028338	21	ARHGAP27	0	intronic	2.253	5	2	7	1	1	1
rs59166269	3	46070337	C	G	0.1252	NA	NA	NA	0.419778	rs71327040	6	XCR1	1102	intergenic	2.252	6	9	15	1	1	1
rs674302	9	136146664	T	A	0.3708	1.2342e-23	0.0875847	0.00874023	0.675624	rs550057	14	ABO	0	ncRNA_intronic	2.252	7	2	14	0	1	1
rs34700988	9	15749092	T	C	0.4652	NA	NA	NA	0.087153	rs79611697	13	CCDC171	0	intronic	2.251	7	5	15	1	1	1
rs35275098	1	155040737	C	CTT	0.4533	NA	NA	NA	0.0808339	rs6675468	3	EFNA4:EFNA3:EFNA3	0:0:0	intronic	2.25	NA	4	5	1	1	1
rs12150627	17	44149537	C	G	0.2406	2.59763e-10	-0.0776748	0.0122882	1	rs80028338	21	KANSL1	0	intronic	2.25	5	2	5	1	1	1
rs28841360	8	60787310	T	G	0.4294	NA	NA	NA	0.0527219	rs4403445	12	RP11-960H2.1	53317	intergenic	2.248	6	14	15	0	0	1
rs16980051	19	46345886	T	C	0.4771	0.00015235	0.0318904	0.00842055	0.373288	rs35506173	25	SYMPK	0	intronic	2.248	5	4	4	1	1	1
rs2221084	1	77924476	A	C	0.2684	0.00776282	0.0259012	0.00972917	0.147763	rs7515509	2	AK5	0	intronic	2.247	NA	5	15	1	1	1
rs33807	3	45334692	G	A	0.1014	1.42276e-05	-0.0674185	0.0155331	0.248172	rs73058468	6	U3	37579	intergenic	2.247	7	7	14	0	1	1
rs2742379	3	45787835	A	G	0.4384	NA	NA	NA	0.0665485	rs73058468	6	SACM1L	918	downstream	2.247	4	4	4	1	1	1
rs74579538	17	43791652	G	A	0.2396	2.1222e-15	-0.087437	0.0110206	0.994629	rs80028338	21	CRHR1:RP11-105N13.4	0:0	ncRNA_intronic	2.247	7	5	14	1	1	1
rs6414430	3	46518630	G	T	0.2326	0.0042769	0.0303956	0.0106391	0.251338	rs3213480	6	LTF	0	intronic	2.246	6	5	14	1	1	1
rs55719714	17	43939638	G	A	0.2396	3.01694e-15	-0.0870244	0.0110294	0.994629	rs80028338	21	MAPT-AS1	0	ncRNA_intronic	2.246	3a	5	14	0	1	1
rs1604082	5	131176917	G	A	0.2624	NA	NA	NA	0.122428	rs10066378	10	ACSL6:AC034228.7	0:0	ncRNA_intronic	2.244	7	9	15	1	1	0
rs4741553	9	15963999	C	T	0.4254	0.0119311	-0.0226203	0.00899711	0.0508941	rs79611697	13	CCDC171	0	intronic	2.244	7	5	15	1	1	1
rs7197055	16	89194679	T	C	0.2316	0.0152215	-0.0285166	0.0117494	0.388114	rs117169628	20	ACSF3	0	intronic	2.244	6	4	5	1	1	1
rs62054857	17	43939936	G	A	0.2396	4.16743e-15	-0.0866249	0.0110353	0.994629	rs80028338	21	MAPT-AS1	0	ncRNA_intronic	2.244	7	5	14	0	1	1
rs10009504	4	25352640	A	G	0.1064	0.00343704	-0.0398293	0.0136137	0.18188	rs7671107	9	ZCCHC4	0	intronic	2.243	5	4	5	1	1	1
rs55892947	11	34422869	G	A	0.3658	0.000391516	0.0373405	0.0105311	0.525475	rs1157669	16	RP1-53C18.3	3340	intergenic	2.243	7	5	15	0	1	1
rs111976319	17	44095335	C	A	0.2406	1.29019e-10	-0.0788789	0.0122705	1	rs80028338	21	MAPT	0	intronic	2.242	7	5	15	1	1	1
17:44633053:A:C	17	44633053	A	C	0.2416	NA	NA	NA	0.663317	rs80028338	21	ARL17A	0	UTR3	2.242	6	5	15	1	1	0
rs75413061	19	46279600	A	G	0.3559	NA	NA	NA	0.223376	rs35506173	25	DMPK	0	intronic	2.242	7	4	5	1	1	1
rs11708845	3	101306999	C	T	0.2416	3.74847e-09	-0.0591906	0.0100409	0.639448	rs17412601	7	PCNP	0	intronic	2.241	6	4	5	1	1	1
rs10554589	16	89362277	G	GGATGT	0.164	NA	NA	NA	0.227477	rs117169628	20	ANKRD11	0	intronic	2.241	NA	4	5	1	1	1
rs62061717	17	44012248	T	A	0.2396	9.23978e-10	-0.0807721	0.0131937	0.994629	rs80028338	21	MAPT	0	intronic	2.241	6	2	14	1	1	1
rs183817891	3	46095222	C	T	0.09642	NA	NA	NA	0.43628	rs71327040	6	XCR1	25987	intergenic	2.24	NA	5	15	0	1	1
rs56971664	17	43918613	T	C	0.2396	6.68878e-10	-0.0751335	0.0121708	0.994629	rs80028338	21	MAPT-AS1	2403	intergenic	2.24	5	5	15	1	1	1
rs75523935	19	10663256	T	C	0.04573	NA	NA	NA	0.0832763	rs34725611	24	ATG4D	0	intronic	2.24	4	3	4	1	1	1
rs675201	9	136146466	A	G	0.2207	0.000963485	0.0361257	0.010944	0.143905	rs550057	14	ABO	0	ncRNA_intronic	2.239	NA	5	14	0	1	1
rs6861174	5	131156129	G	A	0.2147	NA	NA	NA	0.0767175	rs10066378	10	ACSL6:AC034228.7	0:0	ncRNA_intronic	2.238	7	5	15	1	1	1
rs74872219	8	61461482	C	G	0.161	NA	NA	NA	0.312824	rs4403445	12	RAB2A	0	intronic	2.238	7	5	5	1	1	0
rs12413715	10	81687360	G	T	0.07058	1.41384e-05	0.0692766	0.0159561	0.348995	rs12761299	15	MBL1P	0	ncRNA_intronic	2.238	5	2	15	0	1	1
rs62054840	17	43936812	G	A	0.2396	NA	NA	NA	0.994629	rs80028338	21	MAPT-AS1	0	ncRNA_intronic	2.238	7	5	14	0	1	1
rs12510672	4	25192577	C	T	0.4543	2.24684e-05	-0.038924	0.00918272	0.112103	rs7671107	9	PI4K2B	0	intronic	2.237	6	5	15	1	1	1
rs61861429	10	81569105	G	A	0.4165	0.0100237	-0.0325329	0.0126341	0.243303	rs12761299	15	RP11-773D16.1	0	ncRNA_intronic	2.237	7	5	15	0	1	1
rs72675425	1	65256493	T	C	0.03479	0.0309073	0.0403541	0.0186975	0.0821735	rs11208552	1	RAVER2	0	intronic	2.236	5	4	8	1	1	1
rs79829688	9	136057831	G	T	0.0507	0.0147464	0.0709258	0.0290853	0.0615643	rs550057	14	GBGT1	18498	intergenic	2.236	5	5	14	0	1	1
rs578109777	17	44319369	T	C	0.2416	NA	NA	NA	0.984026	rs80028338	21	RP11-259G18.2	1602	intergenic	2.236	NA	7	15	0	1	1
rs6777720	3	101261838	G	C	0.2078	NA	NA	NA	0.100255	rs17412601	7	TRMT10C	18867	intergenic	2.235	5	5	15	0	1	1
rs757055	17	43946875	C	T	0.2396	9.05979e-15	-0.0856272	0.0110461	0.994629	rs80028338	21	MAPT-AS1	0	ncRNA_intronic	2.235	NA	5	14	0	1	1
rs72940399	3	101122575	A	T	0.2425	4.50221e-06	-0.0471222	0.0102736	0.582271	rs17412601	7	SENP7	0	intronic	2.234	6	5	15	1	1	1
rs1500004	3	46150937	G	A	0.09841	6.59354e-08	-0.093839	0.0173715	0.157777	rs73058468	6	FLT1P1	32912	intergenic	2.233	NA	5	7	0	1	1
rs61862742	10	81424653	C	T	0.06958	0.000148106	0.0610708	0.0160957	0.345371	rs12761299	15	RP11-506M13.3:RP11-119F19.2	0:0	ncRNA_intronic	2.233	5	7	15	0	1	1
rs4271892	3	101363454	C	T	0.4016	0.00410842	0.0252714	0.00880624	0.30359	rs17412601	7	Y_RNA	2810	intergenic	2.232	5	5	5	1	1	1
rs247317	5	131442305	C	T	0.1889	NA	NA	NA	0.0661765	rs10066378	10	snoZ6	26478	intergenic	2.232	NA	5	15	0	1	1
rs10119975	9	15708140	C	A	0.4722	0.0216814	0.0196237	0.00854729	0.0785306	rs79611697	13	CCDC171	0	intronic	2.232	7	4	15	1	1	1
rs62065437	17	43557612	G	A	0.1958	9.78289e-11	-0.0748495	0.0115682	0.752898	rs80028338	21	PLEKHM1	0	intronic	2.232	7	5	5	1	1	1
rs552290972	17	43947883	T	G	0.2137	NA	NA	NA	0.86297	rs80028338	21	MAPT-AS1	0	ncRNA_intronic	2.232	NA	5	14	0	1	1
rs62055883	17	43837446	C	G	0.2396	6.62397e-10	-0.0755061	0.0122281	0.994629	rs80028338	21	CRHR1:RP11-105N13.4	0:0	ncRNA_intronic	2.231	4	5	14	1	1	1
rs603239	8	61521929	C	T	0.2167	0.000115745	0.0378882	0.00982842	0.448641	rs4403445	12	RAB2A	0	intronic	2.23	6	4	4	1	1	1
rs2078253	10	81770813	T	C	0.3509	0.000506421	0.0307405	0.00884024	0.112455	rs12761299	15	RP11-369J21.11	6655	intergenic	2.23	7	14	15	0	1	1
rs545737636	17	44362552	C	T	0.2425	NA	NA	NA	0.946889	rs80028338	21	ARL17B	0	intronic	2.23	NA	5	15	1	1	1
rs2957297	17	44368212	C	A	0.2008	NA	NA	NA	0.798273	rs80028338	21	ARL17B	0	intronic	2.23	NA	1	15	1	1	1
rs35363315	3	101387464	C	CA	0.2763	NA	NA	NA	0.320394	rs17412601	7	ZBTB11	0	intronic	2.229	NA	4	4	1	1	1
rs2072138	12	113424893	C	G	0.2753	NA	NA	NA	0.132615	rs10850092	17	RP1-71H24.1:OAS2	0:0	exonic	2.229	6	4	15	1	1	0
rs734073	1	155218365	T	C	0.2684	0.00827764	0.0257674	0.00975841	0.062617	rs61811895	3	FAM189B	0	intronic	2.228	NA	4	4	1	1	1
rs2081577	3	101356219	G	A	0.4016	0.00384034	0.0254174	0.00879193	0.30359	rs17412601	7	Y_RNA	8968	intergenic	2.228	6	1	15	0	1	1
rs75650092	5	131811856	C	T	0.03579	0.000893351	0.101923	0.0306802	0.198185	rs10066378	10	C5orf56	119	downstream	2.228	4	2	7	1	1	1
rs7931494	11	34434632	C	T	0.3052	0.000899471	-0.0313632	0.00944611	0.257897	rs1157669	16	RP1-53C18.3	8135	intergenic	2.228	5	5	9	0	1	1
rs535102437	3	101188381	T	A	0.327	NA	NA	NA	0.250472	rs17412601	7	SENP7	0	intronic	2.227	NA	5	15	1	1	1
rs156033	5	131527321	C	T	0.1889	NA	NA	NA	0.0749319	rs10066378	10	P4HA2-AS1	0	ncRNA_intronic	2.226	7	4	5	1	1	1
rs11774081	8	61464732	C	T	0.3787	1.59718e-08	0.0485533	0.00859231	1	rs4403445	12	RAB2A:RP11-91I20.4	0:0	ncRNA_intronic	2.225	7	5	5	1	1	0
rs6420287	12	133120309	A	G	0.326	9.42946e-05	0.0386942	0.00990934	0.279653	rs5023077	18	FBRSL1	0	intronic	2.225	5	4	5	1	1	0
rs74965490	19	46279583	A	G	0.339	NA	NA	NA	0.218869	rs35506173	25	DMPK	0	intronic	2.225	6	4	5	1	1	1
rs79932110	21	35269581	G	A	0.08847	NA	NA	NA	0.848966	rs111585689	29	AP000304.12:ITSN1	0:0	UTR3	2.225	5	5	5	1	1	1
rs2324714	4	25450400	G	A	0.2227	0.0329024	-0.0232791	0.0109124	0.0624807	rs7671107	9	RP11-206P5.1	23738	intergenic	2.224	3a	2	15	0	1	0
rs17881828	10	81695924	G	A	0.07058	NA	NA	NA	0.348995	rs12761299	15	MBL1P	0	ncRNA_intronic	2.224	NA	5	14	1	1	1
rs578000362	8	61205297	C	T	0.3678	NA	NA	NA	0.0574317	rs4403445	12	CA8	11325	intergenic	2.223	NA	9	15	0	0	1
rs2745903	11	34394965	G	A	0.2127	NA	NA	NA	0.265054	rs1157669	16	ABTB2	15409	intergenic	2.223	NA	5	15	0	1	1
rs758523	17	44258422	G	T	0.2416	1.34237e-08	-0.0770418	0.0135623	0.994688	rs80028338	21	KANSL1	0	intronic	2.223	NA	4	5	1	1	1
rs56396125	3	46217366	G	A	0.09543	NA	NA	NA	0.0629223	rs3213480	6	CCR3	0	intronic	2.222	7	5	15	1	1	1
rs551793055	17	43668239	T	C	0.2396	NA	NA	NA	0.983851	rs80028338	21	DND1P1	3943	intergenic	2.222	NA	5	15	0	1	1
rs185654690	19	46319277	A	C	0.0159	0.00631008	0.158793	0.0581399	0.0541196	rs35506173	25	SYMPK	0	exonic	2.222	2b	1	1	1	1	1
rs17563599	17	43807955	A	C	0.2396	4.38298e-15	-0.0860621	0.0109725	0.994629	rs80028338	21	CRHR1:RP11-105N13.4	0:0	ncRNA_intronic	2.221	6	9	9	1	1	1
rs77138434	17	44159555	C	A	0.2406	1.68056e-15	-0.0880618	0.011059	1	rs80028338	21	KANSL1	0	intronic	2.22	5	4	5	1	1	1
rs7017556	8	61319467	C	T	0.2346	0.000135468	0.038636	0.0101239	0.491977	rs4403445	12	RP11-163N6.2	0	ncRNA_intronic	2.219	7	5	15	0	1	1
rs58447061	10	81352086	T	C	0.06958	3.26683e-05	0.0651423	0.0156817	0.345371	rs12761299	15	SFTPA3P	2963	intergenic	2.219	7	9	15	0	1	1
rs76728632	17	43818160	A	C	0.2396	5.46846e-15	-0.085749	0.0109715	0.994629	rs80028338	21	CRHR1:RP11-105N13.4	0:0	ncRNA_intronic	2.219	2a	1	14	1	1	1
rs7643808	3	101343649	G	A	0.4732	NA	NA	NA	0.450743	rs17412601	7	Y_RNA	3504	intergenic	2.218	6	4	15	0	1	1
rs546081116	17	44368055	G	C	0.2376	NA	NA	NA	0.962385	rs80028338	21	ARL17B	0	intronic	2.218	NA	2	15	1	1	1
rs4520539	10	81740529	C	G	0.07058	1.3629e-05	0.0690999	0.0158859	0.348995	rs12761299	15	SFTPD	0	intronic	2.217	5	5	13	1	1	1
rs62062786	17	44024660	G	C	0.2406	3.69873e-10	-0.0768213	0.0122596	0.989251	rs80028338	21	MAPT	0	intronic	2.217	2b	5	14	1	1	1
rs12142901	1	65428568	T	C	0.0338	0.00409584	0.0538861	0.0187712	0.114855	rs11208552	1	JAK1	0	intronic	2.216	5	2	5	1	1	1
rs41456447	3	46292810	C	T	0.3489	0.000432323	0.0368031	0.0104569	0.172962	rs71327040	6	CCR3	0	intronic	2.216	6	14	15	1	1	1
rs57331898	3	100672463	AT	A	0.159	NA	NA	NA	0.0617002	rs17412601	7	ABI3BP	0	intronic	2.216	NA	5	15	1	1	1
rs2317702	3	101150997	A	G	0.4115	0.00869866	-0.0226701	0.0086406	0.217125	rs17412601	7	SENP7	0	intronic	2.216	7	5	15	1	1	1
rs11146917	12	133110345	A	G	0.326	0.000274029	0.0357795	0.00983306	0.273264	rs5023077	18	FBRSL1	0	intronic	2.216	5	4	5	1	1	0
rs117400240	9	15733345	A	G	0.02485	0.00450512	0.0903998	0.031826	0.372558	rs79611697	13	CCDC171	0	intronic	2.215	6	5	15	1	1	1
rs12150978	19	10408318	A	G	0.4632	NA	NA	NA	0.108931	rs55779981	24	ICAM5	863	downstream	2.215	5	5	14	1	1	0
rs2316768	17	43919073	G	T	0.2376	NA	NA	NA	0.983989	rs80028338	21	MAPT-AS1	1943	intergenic	2.213	5	5	15	1	1	1
rs7343087	19	10585233	A	G	0.1521	0.0110361	0.0296498	0.011666	0.41685	rs34725611	24	PDE4A	4927	intergenic	2.213	7	5	15	1	1	0
rs76513925	21	34576846	T	C	0.1501	NA	NA	NA	0.172948	rs2834154	29	IFNAR2	25359	intergenic	2.213	5	5	15	0	1	1
rs62053952	17	43749261	T	C	0.2396	NA	NA	NA	0.994629	rs80028338	21	CRHR1:RP11-105N13.4	0:0	ncRNA_intronic	2.212	5	5	14	1	1	1
rs11264302	1	155028522	A	G	0.4821	NA	NA	NA	0.0506736	rs6675468	3	ADAM15	0	intronic	2.211	5	3	4	1	1	1
rs76632867	3	46151558	A	G	0.02187	NA	NA	NA	0.228268	rs71327040	6	FLT1P1	32291	intergenic	2.211	6	2	15	0	1	1
rs2925315	3	101649195	T	A	0.1531	NA	NA	NA	0.0844901	rs17412601	7	RP11-221J22.1	10507	intergenic	2.211	6	5	15	0	1	1
rs7907510	10	81475476	T	C	0.1163	NA	NA	NA	0.0646627	rs12761299	15	RP11-119F19.2	0	ncRNA_intronic	2.21	6	5	15	1	1	1
rs55746869	17	43551083	C	T	0.1958	1.10484e-06	-0.0626821	0.0128658	0.752898	rs80028338	21	PLEKHM1	0	intronic	2.21	7	4	5	1	1	1
rs10810498	9	15948967	G	A	0.4245	NA	NA	NA	0.0584884	rs79611697	13	CCDC171	0	intronic	2.209	6	5	15	1	1	1
rs6560885	12	133145929	A	C	0.2097	0.00441654	-0.0380462	0.0133647	0.0903912	rs5023077	18	FBRSL1	0	intronic	2.209	2b	3	5	1	1	0
rs7612283	3	101434919	C	T	0.334	2.05119e-11	-0.0608316	0.00907618	0.937801	rs17412601	7	PDCL3P4	2883	intergenic	2.208	7	13	15	1	1	0
rs113790915	17	43810782	G	C	0.2396	4.41626e-15	-0.0861595	0.0109862	0.994629	rs80028338	21	CRHR1:RP11-105N13.4:RP11-293E1.1	0:0:0	ncRNA_exonic	2.208	5	5	14	1	1	1
rs62056776	17	43969995	C	T	0.2396	5.45544e-10	-0.0759899	0.0122457	0.994629	rs80028338	21	MAPT-AS1	0	ncRNA_intronic	2.208	6	5	14	1	1	1
rs200913909	1	155276939	C	CAG	0.05666	NA	NA	NA	0.686181	rs61738875	3	FDPS	1599	intergenic	2.207	NA	1	15	1	1	1
rs561690667	17	44317103	T	C	0.2416	NA	NA	NA	0.99463	rs80028338	21	RP11-259G18.2	3868	intergenic	2.207	NA	5	15	0	1	1
rs3918358	3	46394419	A	C	0.3072	NA	NA	NA	0.161753	rs3213480	6	CCR2	805	upstream	2.206	1f	5	14	1	1	1
rs13081830	3	100791262	G	A	0.1461	0.036486	-0.0287969	0.0137687	0.103994	rs17412601	7	ABI3BP	78902	intergenic	2.206	2b	2	15	0	1	1
rs11778529	8	61474452	C	G	0.2167	0.000130396	0.0375641	0.00981887	0.448641	rs4403445	12	RAB2A	0	intronic	2.206	5	4	5	1	1	0
rs10889517	1	65521168	T	C	0.2227	NA	NA	NA	0.138063	rs11208552	1	MIR3671	2269	intergenic	2.205	5	2	4	0	1	1
rs2027820	3	46444278	G	A	0.3181	1.04399e-06	0.0461703	0.009455	0.108973	rs3213480	6	RP11-24F11.2	0	ncRNA_intronic	2.205	6	5	15	1	1	1
rs10445336	17	43934948	A	G	0.2396	3.41952e-15	-0.0868362	0.0110274	0.994629	rs80028338	21	MAPT-AS1	0	ncRNA_intronic	2.205	7	5	14	0	1	1
rs2803160	1	77938469	T	G	0.4235	NA	NA	NA	0.642484	rs7515509	2	AK5	0	intronic	2.204	NA	4	15	1	1	1
11:34394538:G:T	11	34394538	T	G	0.2038	NA	NA	NA	0.261843	rs1157669	16	ABTB2	14982	intergenic	2.204	7	5	15	0	1	1
rs11358313	20	6468659	C	CA	0.4543	NA	NA	NA	0.345398	rs2876034	28	CASC20	0	ncRNA_intronic	2.204	NA	5	15	0	0	1
rs17782636	3	46440072	T	G	0.09344	NA	NA	NA	0.584393	rs71327040	6	RP11-24F11.2	0	ncRNA_intronic	2.203	7	5	15	1	1	1
rs55901776	10	82089493	T	G	0.494	0.0157196	-0.0204678	0.00847399	0.0697442	rs12761299	15	RP11-36D19.8	4033	intergenic	2.203	7	5	14	1	1	1
rs7725041	5	131188503	A	C	0.2157	NA	NA	NA	0.0756025	rs10066378	10	ACSL6:AC034228.7	0:0	ncRNA_intronic	2.202	7	9	15	1	1	0
rs9471685	6	41851975	A	C	0.496	0.0206888	-0.0194434	0.0084039	0.100931	rs2027524	11	USP49	0	intronic	2.202	7	5	15	1	1	1
rs530454918	1	65447792	C	A	0.08151	NA	NA	NA	0.235885	rs11208552	1	RP11-182I10.3	0	ncRNA_intronic	2.201	NA	2	15	0	1	1
rs9709338	17	44094871	A	G	0.2406	NA	NA	NA	1	rs80028338	21	MAPT	0	intronic	2.201	6	5	15	1	1	1
rs145487105	17	44499795	T	C	0.3469	NA	NA	NA	0.813113	rs80028338	21	NSFP1	0	ncRNA_intronic	2.201	7	5	15	0	1	1
3:100801643:C:T	3	100801643	T	C	0.06759	NA	NA	NA	0.0523369	rs17412601	7	ACTR3P3	80294	intergenic	2.199	NA	5	15	0	1	1
rs4782446	16	89182104	G	A	0.1899	NA	NA	NA	0.339655	rs117169628	20	ACSF3	0	intronic	2.198	NA	1	4	1	1	1
rs4845704	1	155008318	C	A	0.3579	NA	NA	NA	0.0857289	rs61811895	3	DCST1	0	intronic	2.197	7	5	15	1	1	1
rs146774239	10	81292774	T	C	0.0328	NA	NA	NA	0.0667851	rs12761299	15	RP11-589B3.7	6386	intergenic	2.197	5	7	15	0	1	1
rs7907298	10	82152462	T	A	0.4751	NA	NA	NA	0.0538758	rs12761299	15	FAM213A	15122	intergenic	2.197	6	2	15	0	1	1
rs551059895	17	44369320	C	T	0.2376	NA	NA	NA	0.951603	rs80028338	21	ARL17B	0	intronic	2.197	NA	2	15	1	1	1
rs412712	19	49234299	A	T	0.4433	NA	NA	NA	0.450353	rs679574	26	RASIP1	0	intronic	2.197	7	4	15	1	1	1
rs9856760	3	45906356	G	A	0.1998	7.87164e-13	0.0836539	0.011678	0.389165	rs1392288	6	LZTFL1	0	intronic	2.196	4	2	15	1	1	1
rs485130	3	101005547	C	T	0.2018	0.00717369	-0.0274118	0.0101953	0.0879934	rs17412601	7	IMPG2	0	intronic	2.193	NA	5	15	1	1	1
rs6054141	20	6332883	G	A	0.3221	0.0229815	-0.0217982	0.00958691	0.0533983	rs2876034	28	CASC20	94486	intergenic	2.193	7	5	15	0	0	1
rs370210407	1	65264148	T	C	0.03479	NA	NA	NA	0.0821735	rs11208552	1	RAVER2	0	intronic	2.192	7	5	15	1	1	1
rs534735816	3	46039611	A	AAGAT	0.08648	NA	NA	NA	0.13457	rs1392288	6	FYCO1	2294	intergenic	2.192	NA	5	15	1	1	1
rs2133661	3	46079654	A	G	0.2366	3.06172e-12	0.074486	0.0106792	0.697794	rs1392288	6	XCR1	10419	intergenic	2.192	6	13	15	0	1	1
rs11928138	3	101641048	C	T	0.1928	0.00459556	0.029869	0.0105392	0.0856585	rs17412601	7	RP11-221J22.1	18654	intergenic	2.192	7	5	15	0	1	1
rs244734	5	130818963	C	A	0.2624	NA	NA	NA	0.106292	rs10066378	10	RAPGEF6:CTC-432M15.3	0:0	intronic	2.192	NA	4	5	1	1	1
rs2105318	9	15799406	T	C	0.4682	0.00397522	-0.0250759	0.00870654	0.0619819	rs79611697	13	CCDC171	0	intronic	2.192	7	5	15	1	1	1
rs66499584	17	44091780	G	A	0.16	0.0197448	0.0271936	0.0116652	0.0822204	rs80028338	21	MAPT	0	intronic	2.192	5	2	15	1	1	1
rs538486513	17	44330295	A	AC	0.1948	NA	NA	NA	0.0541827	rs80028338	21	RP11-259G18.3	6621	intergenic	2.192	NA	5	15	0	1	1
rs2317581	3	100914116	C	G	0.1223	NA	NA	NA	0.0573188	rs17412601	7	snoU13	6559	intergenic	2.191	6	5	15	0	1	1
rs41420549	8	61463647	A	T	0.3976	4.79568e-08	0.047811	0.00875864	0.927407	rs4403445	12	RAB2A	0	intronic	2.191	5	4	5	1	1	0
rs1572978	9	15824678	A	T	0.4384	0.0478081	0.0185591	0.0093777	0.0743399	rs79611697	13	CCDC171	0	intronic	2.191	3a	5	15	1	1	1
rs57460067	12	113470989	CAAA	C	0.2276	NA	NA	NA	0.0842748	rs10850092	17	RP1-71H24.1	15432	intergenic	2.191	NA	5	15	0	1	1
rs3014970	1	65491364	T	C	0.05666	NA	NA	NA	0.0980894	rs11208552	1	RNU6-1176P	2606	intergenic	2.19	6	5	15	0	0	1
rs1491950	3	46138107	G	A	0.1223	NA	NA	NA	0.432887	rs71327040	6	FLT1P1	45742	intergenic	2.19	5	2	15	0	1	1
rs113634435	3	46431695	A	G	0.1412	0.000852951	-0.0408056	0.0122355	0.261816	rs3213480	6	RP11-24F11.2	0	ncRNA_intronic	2.19	6	5	15	0	1	1
rs182036013	10	81617375	A	C	0.0159	0.0449113	0.0816995	0.040738	0.0721505	rs12761299	15	NPAP1P2	2953	intergenic	2.189	6	14	15	1	1	1
rs75128736	10	81674444	A	T	0.03181	NA	NA	NA	0.138123	rs12761299	15	MBL1P	0	ncRNA_intronic	2.189	4	5	15	0	1	1
rs968739	12	113474299	C	T	0.3648	0.00112169	0.0329514	0.0101137	0.375786	rs10850092	17	RPS15AP32	17567	intergenic	2.189	NA	5	15	0	1	1
rs17577650	17	44205500	A	G	0.2406	NA	NA	NA	1	rs80028338	21	KANSL1	0	intronic	2.189	1f	2	5	1	1	1
rs12740456	1	154814197	C	A	0.1362	0.0403763	0.0292847	0.0142861	0.24723	rs61811895	3	KCNN3	0	intronic	2.188	5	5	5	1	1	1
rs7186287	16	89194212	G	A	0.2783	0.00522724	-0.0265473	0.00950601	0.296076	rs117169628	20	ACSF3	0	intronic	2.188	5	4	5	1	1	1
rs77328187	3	45581380	TGTG	T	0.3966	NA	NA	NA	0.0528264	rs79939301	6	LARS2	0	intronic	2.186	NA	5	5	1	1	1
rs59085990	3	101196663	C	A	0.4115	0.0110169	-0.0219163	0.00862111	0.217125	rs17412601	7	SENP7	0	intronic	2.186	6	4	5	1	1	1
rs12946900	17	43512206	A	G	0.1938	2.92074e-10	-0.0731415	0.0116044	0.724145	rs80028338	21	ARHGAP27	418	upstream	2.186	2c	4	5	1	1	1
rs7462854	8	61152800	G	T	0.1312	NA	NA	NA	0.0865046	rs4403445	12	CA8	0	intronic	2.185	7	5	15	1	1	1
rs10808707	8	61333501	G	A	0.4513	8.10583e-05	0.036536	0.00927016	0.480911	rs4403445	12	RP11-163N6.2	0	ncRNA_intronic	2.185	7	14	15	0	1	0
rs1874819	1	77912969	T	C	0.2445	0.0103718	0.0265004	0.0103389	0.170295	rs7515509	2	AK5	0	intronic	2.184	NA	5	15	1	1	1
rs10662144	3	101575368	GGTA	G	0.2157	NA	NA	NA	0.113633	rs17412601	7	NFKBIZ	0	intronic	2.184	NA	3	4	1	1	1
rs17660936	17	44191159	C	T	0.2406	1.31767e-08	-0.0755009	0.0132836	1	rs80028338	21	KANSL1	0	intronic	2.183	1f	5	5	1	1	1
rs76628470	1	155652907	G	A	0.05368	1.18981e-10	-0.159059	0.0246962	0.639451	rs61738875	3	MSTO1:MSTO2P:YY1AP1	0:0:0	ncRNA_intronic	2.182	7	4	5	1	1	1
rs577837428	1	155681374	G	GT	0.3082	NA	NA	NA	0.0562396	rs61811895	3	MSTO1:MSTO2P:DAP3	0:0:0	ncRNA_intronic	2.182	NA	4	5	1	1	1
rs35969568	12	133142352	G	T	0.4235	1.42231e-09	-0.0526564	0.00869932	0.47643	rs5023077	18	FBRSL1	0	intronic	2.182	5	1	4	1	1	0
rs112816969	3	46240557	T	G	0.0994	0.0467189	0.0325282	0.0163554	0.136364	rs77116118	6	CCR3	0	intronic	2.181	6	5	15	1	1	1
rs6763800	3	101079657	A	G	0.4115	0.0063634	-0.0235353	0.00862589	0.217125	rs17412601	7	SENP7	0	intronic	2.181	5	4	5	1	1	1
rs9861774	3	101109180	T	C	0.4115	NA	NA	NA	0.217125	rs17412601	7	SENP7	0	intronic	2.181	4	1	15	1	1	1
rs34840256	4	25420889	G	GT	0.4553	NA	NA	NA	0.194716	rs7671107	9	ANAPC4	768	downstream	2.181	NA	4	5	1	1	1
rs35398189	6	41937332	G	A	0.2306	0.00191024	-0.0338777	0.0109148	0.203357	rs2027524	11	CCND3	0	intronic	2.181	6	5	5	1	1	1
rs974293	17	44150233	G	A	0.2406	1.12308e-15	-0.0885876	0.011056	1	rs80028338	21	KANSL1	0	intronic	2.181	NA	2	5	1	1	1
19:46311011:C:T	19	46311011	T	C	0.3628	NA	NA	NA	0.278983	rs35506173	25	RSPH6A	0	intronic	2.181	NA	5	15	1	1	1
rs10887297	10	81747935	T	C	0.2038	NA	NA	NA	0.214127	rs12761299	15	RP11-479O17.7	4938	intergenic	2.18	6	5	14	1	1	1
rs12411989	10	81937850	G	A	0.1292	0.0300938	0.0271325	0.01251	0.213814	rs12761299	15	ANXA11	0	intronic	2.179	2b	2	7	1	1	1
rs56046792	17	43797246	C	T	0.2396	1.09809e-15	-0.0885625	0.0110491	0.994629	rs80028338	21	CRHR1:RP11-105N13.4	0:0	ncRNA_intronic	2.179	4	5	14	1	1	1
rs17651483	17	44058861	C	A	0.2406	2.08383e-15	-0.0876346	0.0110423	1	rs80028338	21	MAPT	0	intronic	2.179	1f	4	15	1	1	1
rs1321434	20	6624443	A	G	0.4553	0.0156644	-0.0217887	0.00901609	0.308655	rs2876034	28	RP5-859D4.3	87461	intergenic	2.179	5	5	15	0	0	1
rs4665887	2	26878411	C	T	0.3708	0.0103601	0.0238854	0.00931722	0.173569	rs732990	4	CIB4	14174	intergenic	2.178	4	2	15	0	1	1
rs67722888	3	46252293	GAGGCCAT	G	0.09245	NA	NA	NA	0.856368	rs71327040	6	CCR3	0	UTR5	2.178	NA	5	15	1	1	1
rs7126243	11	34519224	C	T	0.1133	NA	NA	NA	0.118237	rs1157669	16	ELF5	0	intronic	2.178	7	5	15	1	1	1
rs10514879	17	43802971	C	T	0.2396	3.33266e-15	-0.0872965	0.0110814	0.994629	rs80028338	21	CRHR1:RP11-105N13.4	0:0	ncRNA_intronic	2.178	NA	9	14	1	1	1
rs41285416	1	65453751	A	C	0.04871	0.0178795	0.0440982	0.0186217	0.147864	rs11208552	1	RP11-182I10.3	0	ncRNA_intronic	2.177	5	5	15	0	1	1
rs138190332	1	155601849	G	A	0.01789	NA	NA	NA	0.067283	rs6675468	3	MSTO1:MSTO2P:RP11-29H23.5	0:0:0	ncRNA_intronic	2.177	7	5	15	1	1	1
rs527708	3	146214942	G	A	0.2803	0.000804516	0.0305139	0.00910526	0.0882888	rs454645	8	PLSCR2	1163	intergenic	2.177	4	2	15	1	1	1
rs676457	9	136146227	A	T	0.3708	3.18512e-23	0.0870001	0.00876422	0.675624	rs550057	14	ABO	0	ncRNA_intronic	2.177	6	5	14	0	1	1
rs1293743	12	113447572	C	T	0.3588	0.000154582	0.0380667	0.010061	0.402354	rs10850092	17	RP1-71H24.1:OAS2	0:0	ncRNA_intronic	2.177	NA	4	4	1	1	1
rs12937005	17	47756027	A	T	0.1978	4.44813e-06	0.0519865	0.0113279	0.107742	rs3848456	22	SPOP	430	upstream	2.177	5	1	15	1	1	1
rs35342525	3	46216897	G	C	0.1004	NA	NA	NA	0.787958	rs71327040	6	CCR3	0	intronic	2.176	7	5	15	1	1	1
rs9325567	10	81659578	A	G	0.3956	0.000108691	0.0341078	0.00881265	0.15312	rs12761299	15	MBL1P	5075	intergenic	2.176	7	5	15	0	1	1
rs2693368	17	43654652	C	A	0.496	NA	NA	NA	0.305974	rs80028338	21	DND1P1	8584	intergenic	2.176	7	2	5	0	1	1
rs7867833	9	15536855	T	A	0.4771	NA	NA	NA	0.0856936	rs79611697	13	RNU6-246P	7330	intergenic	2.175	7	14	15	0	1	1
rs453991	9	15600548	A	G	0.08748	0.000725953	-0.0560629	0.0165887	0.405187	rs79611697	13	CCDC171	0	intronic	2.175	7	5	15	1	1	1
rs13100243	3	46317898	A	T	0.08052	NA	NA	NA	0.78322	rs71327040	6	CCR3	9700	intergenic	2.174	5	5	15	1	1	1
rs57903140	3	100905610	AT	A	0.2922	NA	NA	NA	0.114252	rs17412601	7	snoU13	15065	intergenic	2.174	NA	5	15	0	1	1
rs12680436	8	61511725	T	C	0.2167	0.000118342	0.0378022	0.00981995	0.448641	rs4403445	12	RAB2A	0	intronic	2.174	6	4	5	1	1	1
rs17688249	17	43766754	C	T	0.2396	NA	NA	NA	0.994629	rs80028338	21	CRHR1:RP11-105N13.4	0:0	ncRNA_intronic	2.173	4	7	14	1	1	1
rs147316571	3	45998058	GTTC	G	0.1213	NA	NA	NA	0.371729	rs71327040	6	FYCO1	0	intronic	2.172	NA	1	4	1	1	1
rs35283688	3	46042413	T	A	0.3698	NA	NA	NA	0.48402	rs1392288	6	FYCO1	5096	intergenic	2.171	7	5	15	1	1	1
rs10051003	5	131072410	T	C	0.2535	NA	NA	NA	0.12557	rs10066378	10	CTC-432M15.3:FNIP1	0:0	intronic	2.171	6	4	5	1	1	1
rs10059611	5	131787278	G	T	0.3449	1.09932e-08	0.0506678	0.00886631	0.296821	rs10066378	10	C5orf56	0	intronic	2.169	1f	4	5	1	1	1
rs6471877	8	61327862	A	G	0.4513	0.00153635	0.0306868	0.00968732	0.480911	rs4403445	12	RP11-163N6.2	0	ncRNA_intronic	2.169	6	5	15	0	1	0
rs12794378	11	34433444	G	A	0.3032	0.0230093	-0.0224598	0.00987992	0.257373	rs1157669	16	RP1-53C18.3	6947	intergenic	2.169	3a	5	15	0	1	1
rs2090847	17	43550107	A	G	0.1958	5.46483e-11	-0.0758852	0.0115719	0.752898	rs80028338	21	PLEKHM1	0	intronic	2.169	5	4	5	1	1	1
rs7248968	19	50853352	T	C	0.4334	8.34082e-06	-0.038937	0.00873764	0.307952	rs1405655	27	NR1H2	0	intronic	2.169	1b	5	15	1	1	1
rs2834173	21	34656070	T	C	0.4364	0.000123182	0.0343066	0.0089347	0.185351	rs2834168	29	IL10RB	0	intronic	2.169	5	4	4	1	1	1
rs70974034	5	131689028	AT	A	0.09642	NA	NA	NA	0.513579	rs10066378	10	AC034220.3	0	ncRNA_intronic	2.168	NA	5	5	1	1	1
rs3735827	8	61496982	C	A	0.161	0.0188388	0.0277026	0.0117948	0.312824	rs4403445	12	RAB2A	0	intronic	2.168	7	2	5	1	1	1
rs529655237	10	81633202	C	T	0.04374	NA	NA	NA	0.168466	rs12761299	15	CTSLP6	0	ncRNA_intronic	2.168	NA	14	15	0	1	0
rs4782456	16	89169205	C	G	0.2197	0.0158412	-0.0240864	0.00998379	0.278664	rs117169628	20	ACSF3	0	intronic	2.168	4	3	4	1	1	1
rs143111241	3	45387638	C	T	0.01988	0.00025743	0.148951	0.0407554	0.229725	rs141045534	6	LARS2	42359	intergenic	2.167	4	5	15	0	0	1
rs7625793	3	46585932	G	C	0.08549	3.38568e-10	0.0958898	0.0152691	0.173581	rs71327040	6	LRRC2	0	intronic	2.167	7	4	15	1	1	1
rs71586039	1	154817143	C	CTATCGGG	0.4831	NA	NA	NA	0.0692253	rs61811895	3	KCNN3	0	intronic	2.166	NA	5	15	1	1	1
rs113942981	3	46457329	C	T	0.1332	NA	NA	NA	0.256623	rs3213480	6	CCRL2	2840	intergenic	2.166	5	4	15	1	1	1
rs530776545	3	100880098	T	TTG	0.4394	NA	NA	NA	0.0894428	rs17412601	7	ACTR3P3	1839	intergenic	2.166	NA	5	15	0	0	1
rs544136	3	101041229	G	T	0.2575	NA	NA	NA	0.109246	rs17412601	7	SENP7	1819	intergenic	2.166	6	5	15	1	1	1
rs72452772	3	46638491	A	ATT	0.1302	NA	NA	NA	0.0563708	rs3213480	6	TDGF1	0	intergenic	2.165	NA	5	15	1	0	1
rs80271335	10	81723739	T	C	0.1054	4.09583e-10	0.0769405	0.0123098	0.550079	rs12761299	15	SFTPD	0	intronic	2.165	6	9	15	1	1	1
rs62057116	17	43899655	T	C	0.2396	1.81091e-15	-0.0877631	0.0110343	0.994629	rs80028338	21	CRHR1	0	intronic	2.165	5	5	15	1	1	0
rs9944484	17	43990662	G	A	0.2396	5.9949e-15	-0.08589	0.0110058	0.994629	rs80028338	21	MAPT	0	intronic	2.165	7	4	14	1	1	1
rs523751	1	78605679	T	A	0.2386	0.0211996	-0.0229414	0.00995544	0.0508061	rs7515509	2	GIPC2	1545	intergenic	2.164	6	5	15	1	1	1
rs6886188	5	131178252	T	C	0.2157	NA	NA	NA	0.0756025	rs10066378	10	ACSL6:AC034228.7	0:0	ncRNA_intronic	2.164	7	9	15	1	1	0
rs199768126	10	81471741	T	C	0.05169	NA	NA	NA	0.0567845	rs12761299	15	RP11-119F19.2:NUTM2B	0:0	exonic	2.164	5	15	15	1	0	1
rs563555797	17	43956305	CTT	C	0.2416	NA	NA	NA	0.984026	rs80028338	21	MAPT-AS1	0	ncRNA_intronic	2.164	NA	14	14	0	1	1
rs17882437	21	34784469	A	G	0.02187	NA	NA	NA	0.066418	rs2834168	29	IFNGR2	0	intronic	2.164	2b	4	5	1	1	1
rs1887047	1	65170524	A	G	0.3738	NA	NA	NA	0.061092	rs11208552	1	CACHD1	11782	intergenic	2.163	6	5	15	0	1	1
rs34835245	3	46069070	TGA	T	0.4215	NA	NA	NA	0.226453	rs1392288	6	XCR1	0	UTR5	2.163	NA	7	9	1	1	1
rs6981694	8	61337453	G	A	0.1491	0.0260461	0.0262706	0.0118042	0.269591	rs4403445	12	RP11-163N6.2	0	ncRNA_intronic	2.163	6	7	15	0	1	0
rs367643153	17	44130160	TAAA	T	0.3052	NA	NA	NA	0.733322	rs80028338	21	KANSL1	0	intronic	2.162	NA	4	5	1	1	1
rs199514	17	44856881	G	A	0.2187	5.25767e-12	0.0765219	0.0110926	0.824871	rs80028338	21	WNT3	0	intronic	2.162	1f	1	14	1	1	1
rs2211791	21	34553685	T	C	0.175	0.00335265	-0.0395838	0.0134942	0.183488	rs2834139	29	C21orf54	11143	intergenic	2.162	7	5	14	0	1	1
rs183051150	1	154954466	C	T	0.01491	NA	NA	NA	0.0580271	rs6675468	3	FLAD1	1347	intergenic	2.161	6	1	5	1	1	1
rs2578679	3	45715688	G	A	0.2406	0.0263956	0.0230019	0.0103596	0.121409	rs73058468	6	LIMD1	0	intronic	2.161	6	4	4	1	1	1
rs543968	9	136143121	T	C	0.3996	NA	NA	NA	0.597176	rs550057	14	ABO	0	ncRNA_intronic	2.161	6	5	14	0	1	1
rs62054760	17	43908989	C	T	0.2366	2.49799e-15	-0.0874297	0.0110479	0.97872	rs80028338	21	CRHR1	0	intronic	2.161	5	5	14	1	1	0
rs7833654	8	61254292	C	T	0.0835	NA	NA	NA	0.059359	rs4403445	12	RP11-163N6.2	42854	intergenic	2.16	5	9	15	0	1	1
rs143251997	10	81584413	C	CTGTT	0.1243	NA	NA	NA	0.1332	rs12761299	15	RP11-773D16.1	0	ncRNA_intronic	2.16	NA	1	15	0	1	1
rs7866629	9	15539893	A	T	0.4791	NA	NA	NA	0.0838632	rs79611697	13	RNU6-246P	4292	intergenic	2.159	6	14	15	0	1	1
rs2611130	11	34414347	C	T	0.4533	7.90785e-05	-0.0353154	0.008947	0.442542	rs1157669	16	RP1-53C18.3	11862	intergenic	2.159	6	5	15	0	1	1
rs1713379	10	81278000	G	A	0.3708	6.19024e-09	0.0578089	0.00994728	0.200146	rs12761299	15	EIF5AL1	1811	intergenic	2.158	5	7	15	1	1	1
rs17491496	10	81446651	C	T	0.07058	2.06043e-05	0.0686934	0.0161319	0.348995	rs12761299	15	RP11-119F19.2	0	ncRNA_intronic	2.158	5	4	5	0	1	0
rs10774677	12	113362421	G	A	0.3658	6.22791e-14	0.0693136	0.00923788	0.914349	rs10850092	17	OAS1:RP1-71H24.1	0:0	ncRNA_intronic	2.158	6	1	5	1	1	0
rs141151782	12	133141120	C	G	0.3797	NA	NA	NA	0.469756	rs5023077	18	FBRSL1	0	intronic	2.158	5	4	5	1	1	0
rs34008514	17	43834314	A	G	0.2396	1.79427e-13	-0.0865623	0.0117559	0.994629	rs80028338	21	CRHR1:RP11-105N13.4	0:0	ncRNA_intronic	2.158	5	5	14	1	1	1
rs7005668	8	61299880	C	T	0.3976	0.00139629	0.0296958	0.00929326	0.370438	rs4403445	12	RP11-163N6.2:PDCL3P1	0:0	ncRNA_exonic	2.157	5	5	15	0	1	1
rs77044114	17	43482264	C	T	0.0497	NA	NA	NA	0.0894757	rs80028338	21	ARHGAP27	0	intronic	2.157	4	1	4	1	1	1
rs3806654	3	101396529	G	C	0.33	5.40417e-11	-0.0591408	0.00901625	0.904469	rs17412601	7	ZBTB11-AS1	0	ncRNA_exonic	2.156	3a	1	2	1	1	1
rs4142039	20	6610854	A	G	0.4294	0.0194332	-0.0211616	0.00905459	0.333432	rs2876034	28	RP5-859D4.3	101050	intergenic	2.156	7	5	15	0	0	1
rs112193448	3	45654007	TAGG	T	0.2684	NA	NA	NA	0.0852632	rs73058468	6	LIMD1	0	intronic	2.155	NA	2	5	1	1	1
rs11993797	8	61046337	T	C	0.07058	0.0201325	0.0340553	0.0146546	0.0668994	rs4403445	12	SLC2A13P1	8042	intergenic	2.155	7	5	15	0	1	1
rs142083649	16	89226799	G	A	0.1372	NA	NA	NA	0.644307	rs117169628	20	LINC00304	0	ncRNA_exonic	2.155	5	5	15	1	1	1
rs2696599	17	44217226	A	G	0.2406	1.18575e-09	-0.0757709	0.0124579	1	rs80028338	21	KANSL1	0	intronic	2.155	NA	2	5	1	1	1
rs12463085	19	46469411	A	G	0.3062	0.00145525	0.0299203	0.00939866	0.0628575	rs35506173	25	NOVA2	0	intronic	2.155	5	4	14	1	1	1
rs16876803	4	25099113	A	G	0.05169	0.0165393	0.0476504	0.0198809	0.0825475	rs7671107	9	SEPSECS	22513	intergenic	2.154	5	5	15	0	1	1
rs34163168	12	132965809	CCA	C	0.173	NA	NA	NA	0.05716	rs5023077	18	RP13-895J2.7	57647	intergenic	2.153	NA	7	13	0	0	0
4:25326792:G:T	4	25326792	T	G	0.4374	NA	NA	NA	0.127619	rs7671107	9	ZCCHC4	0	intronic	2.152	NA	5	5	1	1	1
rs10900800	5	130914946	A	G	0.2634	NA	NA	NA	0.10933	rs10066378	10	RAPGEF6:CTC-432M15.3	0:0	intronic	2.151	7	4	5	1	1	1
rs10810414	9	15632245	A	G	0.4304	NA	NA	NA	0.0506127	rs79611697	13	CCDC171	0	intronic	2.151	7	5	15	1	1	1
rs371289836	10	81579333	A	G	0.04175	NA	NA	NA	0.133867	rs12761299	15	RP11-773D16.1	0	ncRNA_intronic	2.151	6	4	15	0	1	1
2:60669068:A:ATC	2	60669068	A	ATC	0.2793	NA	NA	NA	0.16296	rs1123573	5	BCL11A	9233	intergenic	2.15	NA	5	15	1	0	1
2:60669068:A:ATG	2	60669068	ATG	A	0.3121	NA	NA	NA	0.16296	rs1123573	5	BCL11A	9233	NA	2.15	NA	5	15	1	0	1
rs1846615	3	46032388	C	G	0.3439	NA	NA	NA	0.560252	rs1392288	6	FYCO1	0	intronic	2.15	7	4	5	1	1	1
rs1566427	5	131191672	A	G	0.2157	NA	NA	NA	0.0756025	rs10066378	10	ACSL6:AC034228.7	0:0	ncRNA_intronic	2.15	5	13	15	1	1	0
rs61862736	10	81420825	C	A	0.06859	NA	NA	NA	0.340561	rs12761299	15	RP11-506M13.3	0	ncRNA_intronic	2.15	6	15	15	0	1	1
rs7977345	12	113380708	A	T	0.3638	4.84277e-13	0.0654293	0.00905015	0.879128	rs10850092	17	RP1-71H24.1:OAS3	0:0	ncRNA_intronic	2.15	6	4	5	1	1	1
rs572380762	17	43684425	AT	A	0.2515	NA	NA	NA	0.824826	rs80028338	21	RPS26P8	1483	intergenic	2.15	NA	14	15	0	1	1
rs56319902	17	43871982	C	T	0.2396	1.70536e-15	-0.0880449	0.0110594	0.994629	rs80028338	21	CRHR1:RP11-105N13.4	0:0	ncRNA_intronic	2.15	5	5	14	1	1	0
rs75330746	17	44182955	C	T	0.2386	NA	NA	NA	0.989265	rs80028338	21	KANSL1	0	intronic	2.15	6	4	5	1	1	1
rs17661027	17	44193097	C	A	0.2406	2.56192e-10	-0.0778633	0.0123139	1	rs80028338	21	KANSL1	0	intronic	2.15	1f	2	5	1	1	1
rs1407033	20	6544657	G	A	0.4384	6.86392e-06	-0.0399698	0.00888638	0.498664	rs2876034	28	CASC20	35550	intergenic	2.15	5	5	15	0	0	1
rs35388950	3	46429679	G	T	0.1402	0.00129876	-0.0472215	0.0146821	0.255323	rs3213480	6	RP11-24F11.2	0	ncRNA_intronic	2.149	7	5	15	0	1	1
rs11878501	19	10502574	A	G	0.2813	0.00397867	0.0264175	0.00917321	0.262383	rs34725611	24	CDC37	0	intronic	2.149	7	4	4	1	1	1
rs1491949	3	46133402	A	G	0.2117	2.14431e-14	0.0837412	0.0109585	0.782895	rs1392288	6	FLT1P1	50447	intergenic	2.148	5	5	15	0	1	1
rs72944107	3	101197190	C	T	0.2406	2.80553e-06	-0.0479621	0.0102383	0.598255	rs17412601	7	SENP7	0	intronic	2.148	6	4	5	1	1	1
rs10087760	8	61329769	A	G	0.4513	1.96945e-06	0.0411248	0.00864596	0.480911	rs4403445	12	RP11-163N6.2	0	ncRNA_intronic	2.148	7	5	15	0	1	0
rs2745912	11	34390581	G	A	0.2137	0.00318274	-0.0336964	0.0114244	0.265047	rs1157669	16	ABTB2	11025	intergenic	2.148	7	5	15	0	1	1
rs116425179	3	45598703	A	G	0.0666	3.07962e-11	0.130804	0.0196914	0.895447	rs79939301	6	LIMD1	0	intergenic	2.147	7	5	5	1	1	1
rs6770674	3	46452873	G	A	0.1332	0.000961052	-0.0433908	0.013142	0.256623	rs3213480	6	CCRL2	0	intergenic	2.147	5	5	15	1	1	1
rs62055869	17	43830685	G	A	0.2396	7.71186e-10	-0.0751515	0.0122183	0.994629	rs80028338	21	CRHR1:RP11-105N13.4	0:0	ncRNA_intronic	2.147	5	5	14	1	1	1
rs139901862	3	46012542	T	TA	0.1233	NA	NA	NA	0.384748	rs71327040	6	FYCO1	0	intronic	2.146	NA	4	5	1	1	1
rs112408874	5	131069199	A	G	0.2147	NA	NA	NA	0.0767175	rs10066378	10	CTC-432M15.3:FNIP1	0:0	intronic	2.146	6	5	5	1	1	1
rs2611148	11	34392088	T	C	0.2008	0.00496776	0.0300721	0.0107052	0.257036	rs1157669	16	ABTB2	12532	intergenic	2.146	NA	5	15	0	1	1
rs76969039	17	43784363	TG	T	0.4175	NA	NA	NA	0.208684	rs80028338	21	CRHR1:RP11-105N13.4	0:0	ncRNA_intronic	2.146	NA	5	14	1	1	1
rs144421379	3	46429362	C	T	0.03479	2.4912e-07	0.126555	0.024534	0.326299	rs77116118	6	RP11-24F11.2	0	ncRNA_intronic	2.145	5	5	15	0	1	1
rs4335481	10	81733840	G	A	0.03479	3.2228e-05	0.0755002	0.0181617	0.169247	rs12761299	15	SFTPD	0	intronic	2.145	7	5	15	1	1	1
rs4883583	12	133056570	T	C	0.3022	0.000120585	-0.0387275	0.0100723	0.206231	rs5023077	18	MUC8	5843	intergenic	2.145	NA	5	13	1	1	0
rs62061859	17	44201109	C	G	0.2416	3.0647e-10	-0.0770815	0.012244	0.994688	rs80028338	21	KANSL1	0	intronic	2.145	7	2	5	1	1	1
rs17765307	3	46385161	G	T	0.07455	6.47754e-17	0.156568	0.0187368	0.777131	rs71327040	6	CCR2	10063	intergenic	2.144	5	9	15	0	1	1
rs1033510	11	34435741	A	C	0.1163	NA	NA	NA	0.124688	rs1157669	16	RP1-53C18.3	9244	intergenic	2.144	7	4	9	0	1	1
rs1948704	5	131171653	G	A	0.2157	NA	NA	NA	0.0756025	rs10066378	10	ACSL6:AC034228.7	0:0	ncRNA_intronic	2.143	7	14	15	1	1	0
rs8068916	17	43926987	T	G	0.4761	0.0308039	-0.0206609	0.00956704	0.330527	rs80028338	21	MAPT-AS1	0	ncRNA_intronic	2.143	4	5	14	1	1	1
rs2247177	21	34654499	G	A	0.4304	0.000418679	0.0316192	0.0089623	0.198347	rs2834168	29	AP000295.9:IL10RB	0:0	intronic	2.143	7	4	5	1	1	1
rs10887242	10	81717029	C	T	0.1054	8.30755e-10	0.0802438	0.0130713	0.550079	rs12761299	15	SFTPD	0	intronic	2.142	7	5	15	1	1	1
rs35505876	10	82123267	A	AG	0.4881	NA	NA	NA	0.0744365	rs12761299	15	DYDC2	0	intronic	2.142	NA	5	15	1	1	1
rs2375593	1	65577915	C	A	0.1372	NA	NA	NA	0.0858169	rs11208552	1	MRPS21P1	19617	intergenic	2.141	5	5	15	0	1	0
rs13170693	5	131187826	C	T	0.2157	NA	NA	NA	0.0756025	rs10066378	10	ACSL6:AC034228.7	0:0	ncRNA_intronic	2.141	7	14	15	1	1	0
rs75641826	8	61561753	TG	T	0.2604	NA	NA	NA	0.0775608	rs4403445	12	RP11-91I20.2	3307	intergenic	2.141	NA	5	15	0	0	1
rs62061712	17	44009876	C	A	0.2396	3.14449e-10	-0.0778364	0.0123717	0.994629	rs80028338	21	MAPT	0	intronic	2.141	7	2	14	1	1	1
rs17823808	8	61548326	C	G	0.1402	0.00317666	0.039481	0.0133829	0.242068	rs4403445	12	RP11-91I20.3	0	ncRNA_exonic	2.14	5	13	14	0	1	1
rs2429438	17	44348265	G	C	0.2435	5.27947e-09	-0.0792252	0.0135703	0.942047	rs80028338	21	RP11-259G18.1	2204	intergenic	2.14	6	5	15	1	1	1
rs62056812	17	43987154	G	A	0.2396	4.4377e-10	-0.0768361	0.0123178	0.994629	rs80028338	21	MAPT:RP11-669E14.4	0:0	ncRNA_intronic	2.139	7	5	14	1	1	1
rs70957462	2	60542000	T	TA	0.2664	NA	NA	NA	0.0769765	rs1123573	5	AC007381.3	35729	intergenic	2.138	NA	5	15	0	0	1
rs78913826	3	101632638	A	G	0.1928	0.0306499	0.0253195	0.0117134	0.0856585	rs17412601	7	RP11-221J22.1	27064	intergenic	2.138	6	5	15	0	1	1
rs156044	5	131492527	T	C	0.1829	NA	NA	NA	0.0671922	rs10066378	10	AC063976.2	6768	intergenic	2.138	NA	2	15	0	1	1
rs575310615	17	44339174	C	T	0.2107	NA	NA	NA	0.847395	rs80028338	21	RP11-259G18.3	1201	intergenic	2.137	NA	5	5	0	1	1
rs1964272	19	46190268	G	A	0.497	0.000221596	-0.031513	0.00853311	0.194059	rs35506173	25	SNRPD2	443	downstream	2.137	7	4	4	1	1	1
rs693428	3	100988687	G	C	0.2038	0.00215643	-0.0313296	0.0102124	0.0877723	rs17412601	7	IMPG2	0	intronic	2.136	7	5	15	1	1	1
rs12521868	5	131784393	G	T	0.3867	NA	NA	NA	0.0802743	rs10066378	10	C5orf56	0	intronic	2.136	6	4	5	1	1	1
rs2742447	3	45763977	A	G	0.4384	NA	NA	NA	0.0665485	rs73058468	6	SACM1L	0	intronic	2.135	7	4	4	1	1	1
rs62409711	4	25085270	A	G	0.0507	0.00995006	0.0503766	0.0195443	0.0804384	rs7671107	9	SEPSECS	36356	intergenic	2.135	7	5	15	0	1	1
rs10810405	9	15597990	T	C	0.4751	0.0337798	-0.019533	0.00920202	0.076987	rs79611697	13	CCDC171	0	intronic	2.135	6	5	15	1	1	1
rs393838	17	43705756	G	C	0.2416	NA	NA	NA	0.984026	rs80028338	21	CRHR1-IT1:CRHR1:RP11-105N13.4	0:0:0	ncRNA_intronic	2.135	7	4	5	1	1	1
rs12485992	3	100916782	G	C	0.1223	NA	NA	NA	0.0573188	rs17412601	7	snoU13	3893	intergenic	2.134	6	5	15	0	1	1
rs12598213	16	89277746	C	G	0.07853	0.0146983	0.0371315	0.0152195	0.113123	rs117169628	20	RP11-46C24.7	3891	intergenic	2.134	5	2	14	1	1	1
rs72675417	1	65237146	T	C	0.0338	0.0333409	0.0399159	0.0187579	0.0814381	rs11208552	1	RAVER2	0	intronic	2.133	7	4	15	1	1	1
rs12730896	1	65417462	C	T	0.2555	3.90557e-05	-0.0422461	0.0102714	0.841668	rs11208552	1	JAK1	0	intronic	2.133	6	5	5	1	1	1
rs11162356	1	77961837	A	G	0.3429	0.0198488	-0.0206283	0.00885639	0.0601836	rs7515509	2	AK5	0	intronic	2.132	6	4	15	1	1	1
rs35879086	17	43830382	G	A	0.2396	3.32686e-15	-0.0868132	0.0110197	0.994629	rs80028338	21	CRHR1:RP11-105N13.4	0:0	ncRNA_intronic	2.132	7	5	14	1	1	1
rs71615444	3	46313692	T	C	0.2972	NA	NA	NA	0.179171	rs71327040	6	CCR3	5494	intergenic	2.131	4	5	15	1	1	1
rs159906	5	131503195	C	T	0.2247	NA	NA	NA	0.0639501	rs10066378	10	AC063976.2	3736	NA	2.131	6	5	15	0	1	1
rs113728380	17	43760199	C	T	0.2396	NA	NA	NA	0.994629	rs80028338	21	CRHR1:RP11-105N13.4	0:0	ncRNA_intronic	2.131	6	5	14	1	1	1
rs62055893	17	43842494	A	G	0.2396	1.37422e-15	-0.088387	0.0110653	0.994629	rs80028338	21	CRHR1:RP11-105N13.4	0:0	ncRNA_intronic	2.131	6	5	14	1	1	0
rs143463326	21	34593382	A	AT	0.0825	NA	NA	NA	0.182896	rs2834154	29	IFNAR2	8823	intergenic	2.131	NA	5	15	1	1	1
rs28538009	10	81887759	G	A	0.167	0.034188	0.0276747	0.0130674	0.222563	rs12761299	15	RPL22P18	1685	intergenic	2.13	7	5	15	1	1	1
rs10401487	19	46251460	T	C	0.4682	0.0147382	-0.020628	0.00845844	0.282904	rs35506173	25	AC074212.3	0	intronic	2.13	7	5	15	1	1	1
rs77733323	19	46279608	A	G	0.3569	NA	NA	NA	0.221813	rs35506173	25	DMPK	0	intronic	2.13	7	4	5	1	1	1
rs113654199	5	131460597	G	A	0.1829	NA	NA	NA	0.0671922	rs10066378	10	AC063976.1	22586	intergenic	2.129	7	9	15	0	1	1
rs62064597	17	43473307	C	G	0.1909	6.88524e-10	-0.0729504	0.0118259	0.693818	rs80028338	21	ARHGAP27	0	intronic	2.129	5	1	5	1	1	1
rs2238691	19	46179043	G	A	0.2147	0.00133709	-0.0350058	0.0109124	0.0540135	rs35506173	25	GIPR	0	intronic	2.129	5	5	14	1	1	1
rs35481399	3	46265580	C	A	0.09046	5.90613e-21	0.142047	0.0151248	0.869651	rs71327040	6	CCR3	0	intronic	2.128	6	5	15	1	1	1
rs9819957	3	101172871	G	A	0.4115	0.0111233	-0.0218932	0.00862345	0.217125	rs17412601	7	SENP7	0	intronic	2.128	5	4	5	1	1	1
rs2732673	17	44280902	G	C	0.2406	3.26874e-10	-0.0790279	0.0125731	1	rs80028338	21	KANSL1	0	intronic	2.128	NA	5	5	1	1	1
rs35107088	6	41932523	C	CA	0.2565	NA	NA	NA	0.170873	rs2027524	11	CCND3	0	intronic	2.127	NA	2	15	1	1	1
rs1842389	8	61337279	C	A	0.3857	1.067e-07	0.0457899	0.00861535	0.948835	rs4403445	12	RP11-163N6.2	0	ncRNA_intronic	2.127	7	7	15	0	1	0
rs12412999	10	82008141	C	T	0.07157	6.1313e-05	0.0628545	0.0156834	0.30857	rs12761299	15	EIF5AP4	701	upstream	2.127	5	14	15	1	1	1
rs148217014	2	60646452	C	G	0.2962	NA	NA	NA	0.164735	rs1123573	5	AC007381.2	27941	intergenic	2.126	5	1	15	0	1	1
rs62637250	11	34505855	C	T	0.1362	0.00436718	-0.0437319	0.0153427	0.145271	rs1157669	16	ELF5	0	intronic	2.126	7	13	15	1	1	1
rs12935839	16	89214856	A	T	0.2803	0.00157781	0.0318312	0.0100732	0.213291	rs117169628	20	ACSF3	0	intronic	2.126	5	4	5	1	1	1
rs142958693	17	44133950	CTGATAGAACATTTACCATCAAACT	C	0.2127	NA	NA	NA	0.861693	rs80028338	21	KANSL1	0	intronic	2.125	NA	2	5	1	1	1
rs527901012	8	61238827	CA	C	0.4215	NA	NA	NA	0.158073	rs4403445	12	CA8	44855	intergenic	2.124	NA	5	15	0	1	1
rs7004236	8	61377183	G	C	0.4563	NA	NA	NA	0.487188	rs4403445	12	RP11-163N6.2	0	ncRNA_intronic	2.124	6	5	15	0	1	1
rs13296276	9	15768683	G	A	0.4732	0.0143174	0.0208387	0.00850838	0.0748093	rs79611697	13	CCDC171	0	intronic	2.124	6	5	15	1	1	1
rs9857723	3	101109166	A	T	0.4115	0.00434073	-0.0271881	0.00953207	0.217125	rs17412601	7	SENP7	0	intronic	2.123	3a	1	15	1	1	1
rs114996105	3	145745860	A	G	0.01491	NA	NA	NA	0.0759781	rs454645	8	RP11-274H2.5	31511	intergenic	2.123	6	5	15	0	0	1
rs181607144	10	81726892	C	G	0.07058	NA	NA	NA	0.348995	rs12761299	15	SFTPD	0	intronic	2.123	7	14	15	1	1	1
rs577386308	17	44114090	CT	C	0.2783	NA	NA	NA	0.825038	rs80028338	21	KANSL1	0	intronic	2.123	NA	4	4	1	1	1
rs112073200	17	44201791	G	C	0.2406	2.32693e-10	-0.0780588	0.0123159	1	rs80028338	21	KANSL1	0	intronic	2.123	5	4	5	1	1	1
rs7247893	19	10520827	G	A	0.3459	NA	NA	NA	0.0862435	rs34725611	24	CDC37	0	intronic	2.123	3a	5	14	1	1	0
rs35698456	10	82141562	C	G	0.1173	0.0296548	0.0262947	0.0120913	0.215912	rs12761299	15	DYDC2	13732	intergenic	2.122	7	5	15	0	1	1
rs112941902	3	46575655	G	A	0.2853	0.0338207	0.0209011	0.00984876	0.115384	rs3213480	6	LRRC2	0	intronic	2.121	7	4	15	1	1	1
rs11308079	10	81954280	C	CG	0.4493	NA	NA	NA	0.0691206	rs12761299	15	ANXA11	0	intronic	2.121	NA	2	7	1	1	1
rs17285143	3	46475406	T	C	0.09344	NA	NA	NA	0.584393	rs71327040	6	LTF	1729	intergenic	2.12	3a	2	15	1	1	1
rs55846656	12	133049411	T	G	0.06859	0.00472051	0.0479233	0.0169609	0.0551267	rs5023077	18	MUC8	0	exonic	2.12	5	1	14	1	1	0
rs62284202	3	101482751	G	A	0.2913	NA	NA	NA	0.80835	rs17412601	7	CEP97	0	intronic	2.119	5	4	5	1	1	1
rs141249	5	131485506	C	G	0.1809	NA	NA	NA	0.0705206	rs10066378	10	AC063976.1	253	upstream	2.119	6	13	15	0	1	1
rs8106590	19	50854590	C	A	0.5	NA	NA	NA	0.170585	rs1405655	27	NR1H2	0	intronic	2.119	6	5	15	1	1	1
rs34904359	3	46503906	T	G	0.08549	NA	NA	NA	0.302111	rs71327040	6	LTF	0	intronic	2.117	4	2	14	1	1	1
rs12501759	4	25248663	G	A	0.4553	1.81567e-05	-0.0376049	0.008773	0.122086	rs7671107	9	PI4K2B	0	intronic	2.117	5	4	15	1	1	1
rs568475466	17	44104410	TCTC	T	0.2406	NA	NA	NA	1	rs80028338	21	MAPT	0	UTR3	2.117	NA	4	4	1	1	1
rs11717020	3	100973682	C	T	0.03181	NA	NA	NA	0.0611281	rs17412601	7	IMPG2	0	intronic	2.116	7	4	15	1	1	1
rs574315253	17	43981536	TTATA	T	0.2018	NA	NA	NA	0.0553323	rs80028338	21	MAPT	0	intronic	2.116	NA	5	14	1	1	1
rs10889505	1	65390765	T	C	0.1561	NA	NA	NA	0.454269	rs11208552	1	JAK1	0	intronic	2.115	4	5	5	1	1	1
rs4528616	17	43683597	T	G	0.2406	NA	NA	NA	1	rs80028338	21	RPS26P8	2311	intergenic	2.114	6	14	15	0	1	1
rs375212497	17	44409900	G	T	0.09642	NA	NA	NA	0.1195	rs80028338	21	ARL17B:LRRC37A	0:0	intronic	2.114	6	5	15	1	1	0
rs11032679	11	34439832	C	T	0.3032	NA	NA	NA	0.257373	rs1157669	16	CIR1P3	12594	intergenic	2.113	2b	5	15	0	1	1
rs10411345	19	50836684	C	G	0.2028	0.00698473	0.0315344	0.0116899	0.09403	rs1405655	27	KCNC3:NR1H2	0:0	intronic	2.113	4	1	1	1	1	1
rs113671475	1	155406476	C	T	0.04473	7.49806e-05	-0.0924499	0.0233465	0.11407	rs6675468	3	ASH1L	0	intronic	2.112	6	4	5	1	1	1
rs141128294	3	101762541	C	A	0.2664	NA	NA	NA	0.0518431	rs17412601	7	RP11-221J22.1:RP11-221J22.2	45770:45770	intergenic	2.112	7	5	15	0	1	1
rs2107418	12	113398139	C	A	0.4841	8.36255e-08	0.0462537	0.00863083	0.404172	rs10850092	17	RP1-71H24.1:OAS3	0:0	ncRNA_intronic	2.112	NA	4	5	1	1	0
rs3806653	3	101396972	T	C	0.328	3.49034e-11	-0.0603998	0.00911799	0.920639	rs17412601	7	ZBTB11-AS1	0	ncRNA_exonic	2.111	NA	1	2	1	1	1
rs71583468	5	131621431	G	A	0.09245	2.33331e-06	0.0693861	0.0146937	0.331603	rs10066378	10	P4HA2	0	intronic	2.111	6	5	15	1	1	1
rs4605208	17	43794209	G	C	0.2396	2.47205e-15	-0.0872362	0.0110216	0.994629	rs80028338	21	CRHR1:RP11-105N13.4	0:0	ncRNA_intronic	2.111	6	5	14	1	1	1
rs10908480	1	155699762	T	G	0.3062	NA	NA	NA	0.054784	rs61811895	3	MSTO1:MSTO2P:DAP3	0:0:0	ncRNA_intronic	2.11	7	4	5	1	1	1
rs4683910	3	101174447	G	A	0.4115	0.00958186	-0.0223003	0.00860827	0.217125	rs17412601	7	SENP7	0	intronic	2.11	6	4	5	1	1	1
rs381870	5	131622301	A	T	0.1839	0.00146306	0.0336987	0.0105907	0.170086	rs10066378	10	P4HA2	0	intronic	2.11	7	4	15	1	1	1
rs576108805	17	43687181	CT	C	0.2803	NA	NA	NA	0.808622	rs80028338	21	RPS26P8	831	downstream	2.11	NA	14	15	0	1	1
rs62063271	17	44036047	G	A	0.2396	6.67154e-15	-0.0856963	0.011	0.994629	rs80028338	21	MAPT	0	intronic	2.11	5	5	14	1	1	1
rs2463514	17	44338869	C	T	0.1988	NA	NA	NA	0.764982	rs80028338	21	RP11-259G18.3	896	upstream	2.11	7	5	5	0	1	1
rs527325496	17	43668512	C	CAAA	0.1958	NA	NA	NA	0.779295	rs80028338	21	DND1P1	4216	intergenic	2.109	NA	5	15	0	1	1
rs7277189	21	35407607	T	C	0.4622	NA	NA	NA	0.0528663	rs111585689	29	MRPS6	37916	intergenic	2.109	6	5	15	0	1	1
rs79931272	1	65169076	CAAAA	C	0.3131	NA	NA	NA	0.0851981	rs11208552	1	CACHD1	10334	intergenic	2.108	NA	5	15	0	0	1
rs35081325	3	45889921	A	T	0.07952	NA	NA	NA	0.203997	rs71327040	6	LZTFL1	0	intronic	2.108	7	4	14	1	1	1
rs4314213	3	46093343	T	C	0.3598	NA	NA	NA	0.0984652	rs71327040	6	XCR1	24108	intergenic	2.108	7	5	15	0	1	1
rs62054389	17	43808321	G	A	0.2396	3.72272e-15	-0.0863021	0.0109744	0.994629	rs80028338	21	CRHR1:RP11-105N13.4	0:0	ncRNA_intronic	2.108	7	9	9	1	1	1
rs3760842	19	46217026	G	A	0.2565	0.00974246	0.0268028	0.0103692	0.355366	rs35506173	25	FBXO46	0	intronic	2.108	7	4	5	1	1	1
rs12497759	3	100927586	C	G	0.1223	NA	NA	NA	0.0573188	rs17412601	7	snoU13	6806	intergenic	2.107	7	14	15	0	1	1
3:146627898:T:TAC	3	146627898	T	TAC	0.09046	NA	NA	NA	0.0663974	rs454645	8	RP11-649A16.1	0	NA	2.107	NA	5	15	0	0	1
rs55676265	12	113349833	A	G	0.2177	0.0104068	0.0318016	0.0124128	0.110467	rs10850092	17	OAS1:RP1-71H24.1	0:0	ncRNA_intronic	2.107	7	4	5	1	1	1
rs9897480	17	47935297	C	T	0.03777	2.25318e-07	0.11335	0.0218944	0.859455	rs3848456	22	RP11-304F15.3	9097	intergenic	2.107	7	5	14	1	1	1
rs17650579	17	44030115	C	T	0.2396	2.42401e-15	-0.0873871	0.0110373	0.994629	rs80028338	21	MAPT	0	intronic	2.106	6	5	14	1	1	1
rs652422	8	61535709	G	C	0.3976	1.14363e-07	0.046834	0.0088328	0.927407	rs4403445	12	RAB2A	0	UTR3	2.105	6	4	5	1	1	1
rs3758348	9	136239399	G	C	0.1501	4.44589e-07	0.0624724	0.0123737	0.227986	rs550057	14	SURF4	0	intronic	2.105	5	2	6	1	1	1
rs8101195	19	10423815	G	A	0.1521	0.00017949	-0.0455384	0.0121557	0.439308	rs34725611	24	CTD-2369P2.10:FDX1L	0:0	intronic	2.105	7	4	5	1	1	1
rs111444931	9	16006572	C	G	0.06262	0.0163008	0.0400158	0.0166586	0.586961	rs79611697	13	CCDC171	0	intergenic	2.104	6	5	15	1	1	1
rs548401838	17	43719829	G	T	0.2306	NA	NA	NA	0.947805	rs80028338	21	CRHR1-IT1:CRHR1:RP11-105N13.4	0:0:0	ncRNA_intronic	2.103	NA	5	5	1	1	1
rs55788678	17	43992233	C	T	0.2396	5.51759e-15	-0.0863253	0.0110468	0.994629	rs80028338	21	MAPT	0	intronic	2.103	7	4	14	1	1	1
rs495203	9	136145240	C	T	0.3708	9.26897e-24	0.0878297	0.00874004	0.675624	rs550057	14	ABO	0	ncRNA_intronic	2.101	3a	2	14	0	1	1
rs11032727	11	34513571	A	G	0.3777	0.000507798	0.0316095	0.00909206	0.0673725	rs1157669	16	ELF5	0	UTR3	2.101	6	5	15	1	1	1
rs1352312	17	43376761	T	G	0.3161	NA	NA	NA	0.0798896	rs80028338	21	MAP3K14	0	ncRNA_intronic	2.101	NA	2	7	0	1	1
rs62065450	17	43570407	C	T	0.1988	8.94483e-11	-0.0748085	0.0115378	0.76624	rs80028338	21	PLEKHM1	2291	intergenic	2.101	3b	5	15	1	1	1
1:155046903:A:G	1	155046903	A	G	0.05368	NA	NA	NA	0.567651	rs6675468	3	EFNA3:EFNA3	0:0	intronic	2.1	7	5	14	1	1	1
rs78182481	3	45208291	C	G	0.175	0.030893	0.024865	0.0115198	0.0523509	rs79939301	6	RPS24P8	6623	intergenic	2.1	5	2	7	0	1	1
rs12493287	3	45700146	C	T	0.2485	NA	NA	NA	0.0644981	rs79939301	6	LIMD1	0	intronic	2.1	7	5	5	1	1	1
rs79228077	12	133046343	T	G	0.3837	NA	NA	NA	0.0839077	rs5023077	18	MUC8	2990	intergenic	2.1	4	1	14	1	1	0
rs9843446	3	45893243	C	G	0.1928	2.16468e-07	0.073392	0.0141558	0.378339	rs1392288	6	LZTFL1	0	intronic	2.099	7	4	14	1	1	1
rs9971885	12	113371646	A	C	0.3668	5.61168e-11	0.0664052	0.0101324	0.910421	rs10850092	17	RP1-71H24.1	0	ncRNA_intronic	2.099	6	5	15	1	1	0
rs1570042	20	6569368	C	T	0.4056	1.97268e-05	-0.0394635	0.00924645	0.752522	rs2876034	28	CASC20	60261	intergenic	2.099	6	5	15	0	1	0
rs7184784	16	89170171	T	C	0.2376	0.00384663	-0.0279223	0.00966012	0.373446	rs117169628	20	ACSF3	0	intronic	2.098	1f	3	4	1	1	1
rs62061801	17	44174235	A	G	0.2406	NA	NA	NA	1	rs80028338	21	KANSL1	0	intronic	2.098	7	5	5	1	1	1
rs2006231	19	4719123	C	T	0.3728	1.78969e-16	-0.0762225	0.00925548	0.0805275	rs35574495	23	DPP9	0	intronic	2.098	5	4	4	1	1	1
rs544491551	19	50960937	G	GT	0.2575	NA	NA	NA	0.054693	rs1405655	27	MYBPC2	0	intronic	2.097	NA	4	14	1	1	1
rs71327023	3	46131225	C	G	0.1223	NA	NA	NA	0.432887	rs71327040	6	FLT1P1	52624	intergenic	2.096	3a	2	15	0	1	1
rs2496647	6	41486990	A	G	0.3111	NA	NA	NA	0.211445	rs1886813	11	RP11-328M4.2:RP11-328M4.3	0:0	ncRNA_intronic	2.096	2b	2	14	0	1	0
rs945970	13	113531096	G	A	0.3797	0.000135589	-0.0374504	0.00981384	0.242851	rs75898026	19	ATP11A	0	intronic	2.096	5	4	5	1	1	1
rs55947022	17	44147574	G	A	0.2406	1.72734e-15	-0.0882428	0.0110865	1	rs80028338	21	KANSL1	0	intronic	2.096	5	4	5	1	1	1
rs548588091	3	45485663	AT	A	0.3181	NA	NA	NA	0.0805156	rs79939301	6	LARS2	0	intronic	2.095	NA	4	5	1	0	1
rs7027202	9	15894495	C	G	0.4553	0.00419493	-0.0247595	0.00864772	0.0669298	rs79611697	13	CCDC171	0	intronic	2.095	7	5	15	1	1	1
rs35513676	11	34423444	C	CA	0.4811	NA	NA	NA	0.824855	rs1157669	16	RP1-53C18.3	2765	intergenic	2.095	NA	5	15	0	1	1
rs36090208	3	46351964	T	TAA	0.3976	NA	NA	NA	0.340936	rs3213480	6	UQCRC2P1	117	downstream	2.093	NA	7	15	0	1	1
rs34668604	9	15671691	CT	C	0.4732	NA	NA	NA	0.0719108	rs79611697	13	CCDC171	0	intronic	2.093	NA	5	15	1	1	0
rs62055938	17	43849656	C	A	0.2396	1.58206e-10	-0.0784216	0.0122587	0.994629	rs80028338	21	CRHR1:RP11-105N13.4	0:0	ncRNA_intronic	2.093	5	5	14	1	1	0
rs4683172	3	46098976	G	T	0.2724	9.33606e-13	0.0706403	0.00989366	0.575701	rs1392288	6	XCR1	29741	intergenic	2.092	6	5	15	0	1	1
rs10936609	3	101127571	G	A	0.4115	0.0112835	-0.0218533	0.00862473	0.217125	rs17412601	7	SENP7	0	intronic	2.092	7	5	15	1	1	1
rs10810483	9	15932052	C	T	0.4284	0.0043713	-0.0253918	0.00890925	0.054933	rs79611697	13	CCDC171	0	intronic	2.092	7	5	15	1	1	1
rs11574430	3	46447554	C	A	0.2296	1.79791e-07	0.0534006	0.0102318	0.189611	rs71327040	6	RP11-24F11.2	0	ncRNA_intronic	2.091	6	1	15	1	1	1
rs1319104	8	61505331	G	A	0.3976	0.000141935	0.0368139	0.00967573	0.927407	rs4403445	12	RAB2A	0	intronic	2.091	NA	2	4	1	1	1
rs199898120	19	49237748	TC	T	0.07654	NA	NA	NA	0.0582371	rs679574	26	RASIP1	0	intronic	2.091	NA	4	15	1	1	1
rs12769108	10	81727783	G	A	0.1501	NA	NA	NA	0.776649	rs12761299	15	SFTPD	0	intronic	2.089	6	14	15	1	1	1
rs11264334	1	155126599	T	C	0.4036	NA	NA	NA	0.0782917	rs61738875	3	HMGN2P18	5303	intergenic	2.088	6	14	15	0	1	1
rs59359251	3	101146362	A	C	0.2406	1.65859e-05	-0.0467048	0.0108452	0.598255	rs17412601	7	SENP7	0	intronic	2.088	7	5	15	1	1	1
rs2272620	8	61452046	A	G	0.3966	6.07795e-08	0.0472099	0.00871596	0.931108	rs4403445	12	RAB2A	0	intronic	2.088	7	5	5	1	1	0
rs6474974	9	15794897	C	G	0.4682	0.00946453	-0.0220758	0.00850769	0.0625163	rs79611697	13	CCDC171	0	intronic	2.088	6	5	15	1	1	1
rs182831922	10	81542927	G	A	0.03976	NA	NA	NA	0.127676	rs12761299	15	RP11-119F19.2	16841	intergenic	2.088	7	5	15	0	1	0
rs113343751	17	44333532	C	G	0.2406	NA	NA	NA	0.978474	rs80028338	21	RP11-259G18.3	3384	intergenic	2.088	7	5	15	0	1	1
rs2326783	20	6413830	C	T	0.3052	0.0183382	0.0232839	0.00987141	0.180628	rs2876034	28	CASC20	13539	intergenic	2.088	7	5	15	0	0	1
rs2040107	21	34675962	C	G	0.3022	6.48577e-07	-0.0484455	0.00973552	0.205767	rs2834168	29	AP000295.10	5833	intergenic	2.088	6	5	15	1	1	1
rs67888806	2	26852805	A	C	0.09543	0.0420603	-0.0265092	0.0130399	0.0847552	rs732990	4	CIB4	0	intronic	2.087	5	5	15	1	1	1
rs56163354	10	81724418	T	C	0.1054	4.17107e-10	0.0769055	0.0123098	0.550079	rs12761299	15	SFTPD	0	intronic	2.087	7	9	15	1	1	1
rs33958632	19	10392397	C	CT	0.2793	NA	NA	NA	0.0614877	rs34725611	24	CTD-2369P2.5:ICAM1	0:0	ncRNA_intronic	2.087	NA	4	5	1	1	1
rs3049766	1	155906400	CTTT	C	0.2425	NA	NA	NA	0.0554353	rs6675468	3	KIAA0907	2208	intergenic	2.086	NA	5	5	1	1	1
rs36108085	5	131686479	T	G	0.08847	2.98626e-05	0.064496	0.01545	0.517521	rs10066378	10	AC034220.3	0	ncRNA_intronic	2.086	2b	4	5	1	1	1
rs17762769	17	43893403	G	A	0.2396	1.65872e-15	-0.0878666	0.0110323	0.994629	rs80028338	21	CRHR1:RP11-105N13.4	0:0	ncRNA_intronic	2.086	1f	5	14	1	1	0
rs676314	19	50865535	A	G	0.331	4.72623e-17	0.0743188	0.00885453	0.970576	rs1405655	27	NR1H2:NAPSA	0:0	exonic	2.086	NA	2	15	1	1	1
rs4817609	21	35358134	G	A	0.4205	0.000175396	-0.0316125	0.00842541	0.0551353	rs111585689	29	LINC00649	8141	intergenic	2.085	3a	4	15	0	1	1
rs146926946	1	65458062	CAAAAAAT	C	0.06958	NA	NA	NA	0.18854	rs11208552	1	RP11-182I10.3	0	ncRNA_exonic	2.084	NA	5	15	0	1	1
rs12719454	5	131623684	T	G	0.3917	NA	NA	NA	0.0707819	rs10066378	10	P4HA2	0	intronic	2.084	3a	4	15	1	1	1
rs140854453	10	81712491	AAT	A	0.2058	NA	NA	NA	0.0950122	rs12761299	15	SFTPD	0	intronic	2.084	NA	4	9	1	1	1
rs55967721	17	43948977	G	A	0.2396	NA	NA	NA	0.994629	rs80028338	21	MAPT-AS1	0	ncRNA_intronic	2.084	6	5	14	0	1	1
rs577191345	17	44285436	C	T	0.1998	NA	NA	NA	0.793399	rs80028338	21	KANSL1	0	intronic	2.084	NA	4	5	1	1	1
rs55945703	20	6149155	G	A	0.2724	NA	NA	NA	0.0585274	rs2876034	28	TARDBPP1	32480	intergenic	2.084	5	5	15	0	0	1
rs540184751	17	44104576	CCTT	C	0.2445	NA	NA	NA	0.978882	rs80028338	21	MAPT	0	UTR3	2.083	NA	4	4	1	1	1
rs144646475	19	10439225	C	CA	0.2147	NA	NA	NA	0.847216	rs55779981	24	RAVER1	0	intronic	2.083	NA	3	4	1	1	0
rs145274708	1	65395994	AAAC	A	0.1541	NA	NA	NA	0.450243	rs11208552	1	JAK1	0	intronic	2.082	NA	5	5	1	1	1
rs6659146	1	65424307	A	G	0.2207	0.000490737	-0.0351015	0.01007	0.715413	rs11208552	1	JAK1	0	intronic	2.082	6	5	5	1	1	1
rs4365447	2	60648415	G	T	0.2942	NA	NA	NA	0.16774	rs1123573	5	BCL11A	29886	intergenic	2.082	7	5	15	0	1	1
rs199505547	17	43696837	TC	T	0.2406	NA	NA	NA	1	rs80028338	21	CRHR1-IT1	856	upstream	2.082	NA	7	15	1	1	1
rs241038	17	43730598	G	A	0.2396	NA	NA	NA	0.994629	rs80028338	21	CRHR1:RP11-105N13.4	0:0	ncRNA_intronic	2.082	NA	5	14	1	1	1
rs112003311	17	44042939	G	A	0.2386	9.12009e-10	-0.0805943	0.0131602	0.989292	rs80028338	21	MAPT	0	intronic	2.082	7	4	14	1	1	1
rs556681657	17	44219978	TCAAAA	T	0.1988	NA	NA	NA	0.788559	rs80028338	21	KANSL1	0	intronic	2.082	NA	2	5	1	1	1
rs12415730	10	82104446	G	A	0.1123	0.0193294	0.0276976	0.0118411	0.256086	rs12761299	15	DYDC1	0	intronic	2.081	4	7	15	1	1	1
rs72927369	11	34528718	A	C	0.1123	NA	NA	NA	0.122838	rs1157669	16	ELF5	0	intronic	2.081	6	5	15	1	1	1
rs111655951	16	89208951	A	G	0.1362	NA	NA	NA	0.650941	rs117169628	20	ACSF3	0	intronic	2.081	3a	4	4	1	1	1
rs61861043	10	81336247	A	G	0.06958	7.27056e-05	0.063619	0.016036	0.345371	rs12761299	15	MBL3P	5806	intergenic	2.08	6	13	15	0	1	1
rs34665901	12	133181954	G	T	0.172	0.00839872	0.0335013	0.012711	0.160136	rs5023077	18	LRCOL1	0	ncRNA_intronic	2.08	4	5	13	0	1	1
rs2261201	17	44354549	C	G	0.2535	0.000200037	-0.0652313	0.0175402	0.91023	rs80028338	21	ARL17B	0	intronic	2.08	NA	5	15	1	1	1
rs1218596	1	154881110	T	C	0.05765	0.00744898	0.0619665	0.0231557	0.365917	rs61738875	3	PMVK	16099	intergenic	2.079	NA	5	15	0	1	1
rs3828477	3	46483717	T	G	0.2813	NA	NA	NA	0.195595	rs3213480	6	LTF	0	intronic	2.079	2b	4	15	1	1	1
rs568650655	3	46504352	A	ACCC	0.07555	NA	NA	NA	0.111271	rs77116118	6	LTF	0	intronic	2.079	NA	1	14	1	1	1
rs9415243	10	81552028	C	G	0.1252	NA	NA	NA	0.139127	rs12761299	15	RP11-773D16.1	11784	intergenic	2.079	5	5	15	0	1	0
rs1274514	19	50871147	A	G	0.328	2.19349e-16	0.0730723	0.00889932	0.982865	rs1405655	27	NR1H2:CTB-191K22.6	0:0	ncRNA_intronic	2.079	7	5	15	1	1	1
rs74807966	19	50903650	A	G	0.07058	0.0280961	0.0346001	0.0157564	0.177944	rs1405655	27	POLD1	0	intronic	2.079	6	4	5	1	1	1
rs35517592	6	41891049	C	CT	0.2137	NA	NA	NA	0.166928	rs2027524	11	BYSL	0	intronic	2.078	NA	1	7	1	1	1
rs76734539	12	133108555	G	A	0.1382	8.75228e-08	0.0692964	0.0129504	0.142232	rs5023077	18	FBRSL1	0	intronic	2.078	4	4	5	1	1	0
rs569562314	17	44145512	CAAG	C	0.2406	NA	NA	NA	1	rs80028338	21	KANSL1	0	intronic	2.078	NA	4	5	1	1	1
rs11326553	17	44155890	T	TA	0.1928	NA	NA	NA	0.054426	rs80028338	21	KANSL1	0	intronic	2.078	NA	2	5	1	1	1
rs2742441	3	45748429	A	G	0.4364	NA	NA	NA	0.0676204	rs73058468	6	SACM1L	0	intronic	2.077	7	4	4	1	1	1
rs4416468	4	25287414	T	C	0.1054	0.00645528	-0.0390808	0.0143483	0.150779	rs7671107	9	PI4K2B	6699	intergenic	2.077	6	5	15	1	1	1
rs17141079	3	46424569	A	T	0.2336	3.87636e-06	0.0468082	0.0101362	0.1826	rs71327040	6	RP11-24F11.2	0	ncRNA_intronic	2.076	7	5	5	1	1	1
rs13085839	3	100797234	G	A	0.1471	0.0335976	-0.0284259	0.0133777	0.104916	rs17412601	7	ACTR3P3	84703	intergenic	2.075	7	5	15	0	1	1
rs62057147	17	43903298	G	A	0.2396	2.10284e-15	-0.0872064	0.0109899	0.994629	rs80028338	21	CRHR1	0	intronic	2.075	5	5	14	1	1	0
rs113896715	17	44356746	T	C	0.1998	NA	NA	NA	0.793399	rs80028338	21	ARL17B	0	intronic	2.075	6	5	15	1	1	1
rs4683173	3	46099012	A	G	0.2724	8.59301e-13	0.0707523	0.00989356	0.575701	rs1392288	6	XCR1	29777	intergenic	2.074	7	5	15	0	1	1
rs9713470	3	101159040	C	T	0.4115	NA	NA	NA	0.217125	rs17412601	7	SENP7	0	intronic	2.074	7	5	15	1	1	1
rs62061731	17	44017666	C	A	0.2396	4.44894e-10	-0.0764553	0.0122575	0.994629	rs80028338	21	MAPT	0	intronic	2.074	6	2	14	1	1	1
rs2141300	17	44258914	A	G	0.2425	9.1577e-10	-0.0814525	0.0133018	0.989526	rs80028338	21	KANSL1	0	intronic	2.074	NA	4	5	1	1	1
rs1055815	13	113564616	G	A	0.4284	0.0236678	0.0206244	0.00911583	0.157507	rs75898026	19	MCF2L	0	UTR3	2.073	3a	4	14	1	0	1
rs56235694	3	45345471	TTAA	T	0.1153	NA	NA	NA	0.187297	rs79939301	6	U3	48358	intergenic	2.072	NA	9	15	0	1	1
rs55878066	8	61512640	C	A	0.1769	NA	NA	NA	0.243424	rs4403445	12	RAB2A	0	intronic	2.072	2b	4	5	1	1	1
rs495828	9	136154867	G	T	0.2137	1.18968e-19	0.093165	0.0102717	0.438939	rs550057	14	ABO	4249	intergenic	2.072	5	2	14	0	1	1
rs11614914	12	133070294	C	T	0.2962	3.86956e-05	0.0392048	0.00952699	0.321755	rs5023077	18	FBRSL1	0	intronic	2.072	2b	1	7	1	1	0
rs2666827	1	155680853	C	T	0.04274	NA	NA	NA	0.181545	rs7528026	3	MSTO1:MSTO2P:DAP3	0:0:0	ncRNA_intronic	2.071	7	4	5	1	1	1
rs11066467	12	113450038	A	G	0.3897	0.0033564	0.0301537	0.0102806	0.137653	rs10850092	17	RP1-71H24.1	0	ncRNA_intronic	2.071	6	4	15	1	1	1
rs116692426	3	46094853	C	T	0.3211	NA	NA	NA	0.0865239	rs71327040	6	XCR1	25618	intergenic	2.07	3a	5	15	0	1	1
rs1604081	5	131176902	C	T	0.1521	NA	NA	NA	0.149916	rs10066378	10	ACSL6:AC034228.7	0:0	ncRNA_intronic	2.07	7	9	15	1	1	0
rs2794622	9	15901246	G	A	0.2535	0.0411768	0.0193023	0.0094538	0.192147	rs79611697	13	CCDC171	0	intronic	2.07	NA	4	15	1	1	1
rs540358971	17	43681304	G	A	0.2406	NA	NA	NA	1	rs80028338	21	RP11-707O23.5	1597	intergenic	2.07	NA	5	15	0	1	1
rs531195924	17	43682098	A	C	0.2296	NA	NA	NA	0.942763	rs80028338	21	RP11-707O23.5	2391	intergenic	2.07	NA	5	15	0	1	1
rs199446	17	44813169	A	G	0.2575	NA	NA	NA	0.698175	rs80028338	21	NSF	0	intronic	2.07	7	5	5	1	1	1
rs12611016	19	10434886	G	A	0.1551	0.0172398	-0.0279462	0.0117344	0.0763624	rs55779981	24	RAVER1	0	intronic	2.07	7	4	4	1	1	0
rs8108136	19	49247693	C	T	0.4493	NA	NA	NA	0.399717	rs679574	26	IZUMO1	0	intronic	2.07	5	5	14	1	1	1
rs56964253	10	81727771	C	T	0.03479	0.000435699	0.0694404	0.0197416	0.169247	rs12761299	15	SFTPD	0	intronic	2.069	6	14	15	1	1	1
rs12814870	12	133125034	A	C	0.337	0.0134254	0.0283104	0.0114511	0.291628	rs5023077	18	FBRSL1	0	intronic	2.069	5	4	4	1	1	0
rs8069449	17	43831562	T	C	0.4404	0.0257058	0.0227078	0.01018	0.222496	rs80028338	21	CRHR1:RP11-105N13.4	0:0	ncRNA_intronic	2.069	5	5	14	1	1	1
rs35725681	11	34449903	C	T	0.3509	5.94469e-08	0.0506106	0.00933696	0.490181	rs1157669	16	CIR1P3	2523	intergenic	2.068	7	5	15	0	1	1
rs7648681	3	45677398	G	A	0.3648	0.00463361	-0.0265397	0.00937314	0.239316	rs73058468	6	LIMD1	0	intronic	2.067	2b	4	5	1	1	1
rs2531747	3	45828586	C	T	0.4324	NA	NA	NA	0.06607	rs73058468	6	SLC6A20	0	intronic	2.067	NA	4	15	1	1	1
rs4535265	3	45977866	C	T	0.4066	NA	NA	NA	0.20666	rs1392288	6	FYCO1	0	intronic	2.067	7	4	4	1	1	1
rs572482907	17	44243870	T	C	0.2386	NA	NA	NA	0.989292	rs80028338	21	KANSL1	0	intronic	2.067	NA	2	5	1	1	1
rs4683894	3	101100014	G	A	0.4115	0.00768647	-0.0230193	0.00863589	0.217125	rs17412601	7	SENP7	0	intronic	2.066	5	5	5	1	1	1
rs6826204	4	25150855	T	A	0.4742	0.00109476	-0.0332577	0.0101862	0.063164	rs7671107	9	SEPSECS	0	intronic	2.066	6	4	5	1	1	1
rs2532228	17	44277818	A	G	0.2425	2.12548e-08	-0.0760017	0.0135682	0.989526	rs80028338	21	KANSL1	0	intronic	2.066	NA	5	5	1	1	1
rs1731227	2	26886523	G	A	0.3748	0.0130251	0.0233099	0.00938751	0.180765	rs732990	4	AC015977.6	7598	intergenic	2.065	6	9	15	0	1	1
rs34340501	3	46225216	G	T	0.09443	NA	NA	NA	0.837003	rs71327040	6	CCR3	0	intronic	2.065	7	5	15	1	1	1
rs3761659	5	131657784	G	C	0.08847	NA	NA	NA	0.517521	rs10066378	10	SLC22A4:AC034220.3	0:0	ncRNA_intronic	2.065	2b	4	5	1	1	1
rs2080996	19	50854149	T	C	0.4334	6.02634e-06	-0.0395099	0.00873059	0.307952	rs1405655	27	NR1H2	0	intronic	2.065	NA	5	15	1	1	1
rs17347644	3	101547733	C	T	0.333	3.35383e-12	-0.0651763	0.00936166	0.991587	rs17412601	7	NFKBIZ	0	intronic	2.064	3a	1	2	1	1	1
rs4807626	19	4731091	A	G	0.4682	2.39803e-08	-0.0573246	0.0102723	0.13557	rs35574495	23	AC005783.1	4699	intergenic	2.064	3a	5	15	1	1	1
rs13067042	3	100819042	T	A	0.2237	NA	NA	NA	0.0631742	rs17412601	7	ACTR3P3	62895	intergenic	2.063	5	7	15	0	1	1
rs582395	1	78606584	T	C	0.2376	0.0264189	-0.0221268	0.00996704	0.0516176	rs7515509	2	GIPC2	2450	intergenic	2.062	NA	5	15	1	1	1
rs565189473	6	41822054	CA	C	0.4861	NA	NA	NA	0.0643547	rs2027524	11	USP49	0	intronic	2.062	NA	5	15	1	1	1
rs56140719	10	81902245	C	T	0.07058	4.78729e-05	0.0648674	0.0159545	0.348995	rs12761299	15	PLAC9	0	intronic	2.062	5	4	14	1	1	1
rs116851482	17	47859860	C	T	0.05964	2.3735e-13	0.145603	0.0198752	0.532036	rs3848456	22	FAM117A	0	intronic	2.062	7	5	15	1	1	1
rs574468102	21	34691540	A	AT	0.1859	NA	NA	NA	0.0621002	rs2834168	29	IFNAR1	5193	intergenic	2.062	NA	5	15	1	1	1
rs12746354	1	77940542	C	G	0.1531	NA	NA	NA	0.384943	rs7515509	2	AK5	0	intronic	2.061	7	4	15	1	1	1
rs79629761	3	46340630	C	T	0.1322	0.013978	-0.0382113	0.0155468	0.240714	rs3213480	6	UQCRC2P1	11451	intergenic	2.061	5	2	15	0	1	1
rs10048967	3	101202405	G	C	0.4115	0.0105997	-0.0220193	0.00861601	0.217125	rs17412601	7	SENP7	0	intronic	2.061	6	4	5	1	1	1
rs13097625	3	101306635	T	G	0.1481	0.00530656	0.0326386	0.0117076	0.0868684	rs17412601	7	PCNP	0	intronic	2.061	7	4	4	1	1	1
rs8176745	9	136131347	G	A	0.2207	7.94009e-05	-0.03859	0.00977902	0.136164	rs550057	14	ABO	0	ncRNA_exonic	2.06	NA	4	14	0	1	1
rs11923990	3	101209129	A	G	0.4115	0.00967183	-0.0223032	0.00862012	0.217125	rs17412601	7	SENP7	0	intronic	2.059	5	4	5	1	1	1
rs35761618	3	46468546	GA	G	0.1064	NA	NA	NA	0.550989	rs71327040	6	LTF	8589	intergenic	2.057	NA	2	15	1	1	1
rs66607766	3	100844078	ACTTG	A	0.2058	NA	NA	NA	0.0876763	rs17412601	7	ACTR3P3	37859	intergenic	2.056	NA	5	15	0	1	1
rs139595872	17	43677664	G	A	0.06362	NA	NA	NA	0.0509579	rs80028338	21	RP11-707O23.5	570	downstream	2.056	5	5	15	0	1	1
rs545560200	17	44352432	AT	A	0.2058	NA	NA	NA	0.811139	rs80028338	21	ARL17B	0	UTR3	2.056	NA	5	15	1	1	1
rs7898968	10	81795086	G	T	0.4215	0.0458171	0.0186902	0.00935877	0.111376	rs12761299	15	C1DP2	2936	intergenic	2.055	7	7	15	0	1	1
rs543121955	17	44250883	C	A	0.2107	NA	NA	NA	0.859544	rs80028338	21	KANSL1	0	intronic	2.055	NA	4	5	1	1	1
rs11264329	1	155095158	A	G	0.4692	NA	NA	NA	0.0637291	rs61738875	3	Y_RNA	2083	intergenic	2.054	1f	5	14	1	1	1
rs6054259	20	6430159	G	A	0.4702	4.41773e-06	-0.039028	0.00850155	0.448507	rs2876034	28	CASC20	0	ncRNA_intronic	2.054	7	9	15	0	0	1
rs6054274	20	6433261	T	C	0.4901	0.000670172	-0.0289481	0.0085104	0.423045	rs2876034	28	CASC20	0	ncRNA_intronic	2.054	7	9	15	0	0	1
rs10796941	1	155284261	C	T	0.2644	0.0226787	0.0220941	0.00969549	0.0623884	rs61811895	3	FDPS	0	intronic	2.053	7	4	4	1	1	1
rs36039366	3	46003537	G	A	0.1223	NA	NA	NA	0.367678	rs71327040	6	FYCO1	0	intronic	2.053	4	4	4	1	1	1
rs10810473	9	15907260	A	G	0.4602	NA	NA	NA	0.0655518	rs79611697	13	CCDC171	0	intronic	2.053	7	5	15	1	1	1
rs2475735	10	81628355	C	G	0.1233	NA	NA	NA	0.473032	rs12761299	15	CTSLP6	1775	intergenic	2.052	6	13	15	0	1	0
rs17651700	17	44066634	C	G	0.2406	8.58046e-16	-0.0886373	0.0110168	1	rs80028338	21	MAPT	0	intronic	2.052	1f	4	15	1	1	1
rs62546566	9	15950796	C	T	0.4245	NA	NA	NA	0.0584884	rs79611697	13	CCDC171	0	intronic	2.051	6	5	15	1	1	1
rs4755375	11	34508128	T	C	0.337	1.23736e-07	0.0490714	0.00927997	0.135762	rs1157669	16	ELF5	0	intronic	2.051	6	7	15	1	1	1
rs34158984	3	46461245	C	T	0.1421	NA	NA	NA	0.416675	rs71327040	6	CCRL2	6756	intergenic	2.05	7	4	15	1	1	1
rs485177	3	101008909	A	T	0.2018	NA	NA	NA	0.0879934	rs17412601	7	IMPG2	0	intronic	2.05	7	4	15	1	1	1
rs549175377	5	131023794	T	TA	0.1193	NA	NA	NA	0.155799	rs10066378	10	CTC-432M15.3:FNIP1	0:0	intronic	2.05	NA	4	5	1	1	1
rs7711311	5	130781339	G	A	0.2634	NA	NA	NA	0.10933	rs10066378	10	RAPGEF6:CTC-432M15.3	0:0	intronic	2.049	7	4	4	1	1	1
rs35847220	12	113361706	C	CA	0.3658	NA	NA	NA	0.914349	rs10850092	17	OAS1:RP1-71H24.1	0:0	ncRNA_intronic	2.049	NA	4	5	1	1	0
rs4418881	12	133058066	G	A	0.3926	1.85065e-09	0.0521107	0.00867009	0.360829	rs5023077	18	MUC8	7339	intergenic	2.049	4	2	13	1	1	0
rs35160841	16	89099473	G	A	0.01491	0.000423986	0.115896	0.0328814	0.0621951	rs117169628	20	CTD-2555A7.2	13106	intergenic	2.049	6	5	14	0	1	1
rs1873618	3	46175976	C	T	0.2058	5.92591e-05	0.0543382	0.0135313	0.602496	rs1392288	6	FLT1P1	7873	intergenic	2.048	NA	5	15	0	1	1
rs343317	3	146236161	A	G	0.07356	5.18864e-08	0.0846145	0.0155407	0.98597	rs454645	8	PLSCR1	0	intronic	2.047	4	4	5	1	1	1
rs75588192	12	133048600	G	A	0.1382	NA	NA	NA	0.12381	rs5023077	18	MUC8	733	downstream	2.047	5	5	14	1	1	0
rs2942170	17	43711312	C	T	0.2396	NA	NA	NA	0.994629	rs80028338	21	CRHR1-IT1:CRHR1:RP11-105N13.4	0:0:0	ncRNA_intronic	2.047	NA	4	5	1	1	1
rs112347948	17	44263725	G	T	0.2078	NA	NA	NA	0.843981	rs80028338	21	KANSL1	0	intronic	2.047	6	4	5	1	1	1
rs7871064	9	15903819	G	A	0.4016	0.00104402	-0.0279981	0.0085402	0.0985043	rs79611697	13	CCDC171	0	intronic	2.046	7	5	15	1	1	1
rs6503430	17	43278732	C	T	0.492	NA	NA	NA	0.0531635	rs80028338	21	CTD-2020K17.1	0	ncRNA_intronic	2.046	5	2	15	0	1	1
rs117032784	16	89437983	C	T	0.07853	3.70041e-05	0.0723056	0.0175268	0.148082	rs117169628	20	ANKRD11	0	intronic	2.045	4	4	5	1	1	1
rs546715241	17	44361075	C	G	0.2475	NA	NA	NA	0.924019	rs80028338	21	ARL17B	0	intronic	2.045	NA	5	15	1	1	1
rs35356356	20	6302596	CT	C	0.2813	NA	NA	NA	0.0574809	rs2876034	28	AL109618.1	93000	intergenic	2.045	NA	1	15	0	0	0
rs6802288	3	46278670	G	A	0.3022	5.70201e-06	0.0490643	0.0108139	0.170987	rs71327040	6	CCR3	0	intronic	2.044	7	5	15	1	1	1
rs12595941	16	89208680	T	C	0.2475	3.7502e-06	0.0467869	0.0101166	0.468146	rs117169628	20	ACSF3	0	intronic	2.044	5	4	4	1	1	1
3:101113129:A:T	3	101113129	T	A	0.4115	NA	NA	NA	0.217125	rs17412601	7	SENP7	0	intronic	2.043	5	4	15	1	1	1
rs56354807	17	43920378	C	T	0.2396	2.75627e-15	-0.087512	0.0110754	0.994629	rs80028338	21	MAPT-AS1	638	downstream	2.043	7	5	15	1	1	1
rs7644995	3	46530169	C	T	0.2346	0.0165794	0.0256506	0.010706	0.255515	rs3213480	6	LTF	3444	intergenic	2.042	2b	5	14	1	1	1
rs55720611	10	81790299	G	A	0.1074	NA	NA	NA	0.208987	rs12761299	15	C1DP2	1300	intergenic	2.042	7	14	15	0	1	1
rs62064668	17	44082981	G	A	0.2406	1.87816e-10	-0.0783442	0.012297	1	rs80028338	21	MAPT	0	intronic	2.042	6	4	15	1	1	1
rs113758975	17	44207523	T	A	0.2406	NA	NA	NA	1	rs80028338	21	KANSL1	0	intronic	2.042	7	2	5	1	1	1
rs67082053	9	15827270	G	C	0.4274	NA	NA	NA	0.0745229	rs79611697	13	CCDC171	0	intronic	2.041	5	5	15	1	1	1
rs146120932	10	81478983	C	T	0.05567	NA	NA	NA	0.123921	rs12761299	15	RP11-119F19.2	0	ncRNA_intronic	2.041	7	5	15	1	1	1
rs62055946	17	43851971	C	A	0.2396	8.36826e-16	-0.0891755	0.0110795	0.994629	rs80028338	21	CRHR1:RP11-105N13.4	0:0	ncRNA_intronic	2.041	5	5	14	1	1	0
rs62063264	17	44033401	C	T	0.2396	4.88885e-15	-0.0868863	0.011097	0.994629	rs80028338	21	MAPT	0	intronic	2.04	7	5	14	1	1	1
rs3733103	3	45962595	C	G	0.4076	0.000494063	-0.0341371	0.00979836	0.203088	rs1392288	6	FYCO1	0	UTR3	2.039	4	4	4	1	1	1
rs2532414	17	44294105	C	T	0.2107	NA	NA	NA	0.847395	rs80028338	21	KANSL1	0	intronic	2.039	NA	4	5	1	1	1
rs370969870	21	34595350	A	G	0.03678	NA	NA	NA	0.0542236	rs2834154	29	IFNAR2	6855	intergenic	2.039	7	5	15	1	0	1
rs560755898	1	155954945	CA	C	0.0338	NA	NA	NA	0.0662889	rs61738875	3	ARHGEF2	0	intronic	2.038	NA	5	5	1	0	1
rs208664	11	34439132	G	A	0.1163	NA	NA	NA	0.124688	rs1157669	16	RP1-53C18.3	12635	intergenic	2.037	5	5	15	0	1	1
rs117581586	21	34584055	G	A	0.01988	NA	NA	NA	0.0565815	rs2834154	29	IFNAR2	18150	intergenic	2.037	7	2	15	0	1	1
rs62061852	17	44195424	A	C	0.2406	1.84914e-10	-0.0783489	0.0122932	1	rs80028338	21	KANSL1	0	intronic	2.036	2b	2	5	1	1	1
rs147667102	1	65483577	C	T	0.04573	0.0127464	0.0466616	0.0187338	0.123964	rs11208552	1	RNU6-1176P	5073	intergenic	2.035	7	5	15	0	1	1
rs117580028	10	81687609	C	A	0.01093	NA	NA	NA	0.0597587	rs12761299	15	MBL1P	0	ncRNA_intronic	2.035	7	2	14	1	1	1
rs267274	3	45595006	A	G	0.3897	NA	NA	NA	0.0557287	rs79939301	6	LIMD1	1879	intergenic	2.034	NA	2	7	1	1	1
rs3834240	5	131135309	C	CAG	0.2535	NA	NA	NA	0.12557	rs10066378	10	FNIP1	2598	intergenic	2.034	NA	5	15	1	1	1
rs1967981	17	43999785	C	G	0.2396	2.51015e-10	-0.077776	0.012294	0.994629	rs80028338	21	MAPT	0	intronic	2.034	7	4	14	1	1	1
rs12626892	21	35318163	C	T	0.09841	NA	NA	NA	0.649089	rs111585689	29	LINC00649	0	ncRNA_exonic	2.034	3a	5	15	0	1	1
rs9420490	10	81647120	C	T	0.3966	NA	NA	NA	0.153692	rs12761299	15	PGGT1BP2	4783	intergenic	2.033	7	13	15	0	1	1
rs62130729	19	10486936	G	A	0.166	NA	NA	NA	0.575828	rs34725611	24	TYK2	0	intronic	2.033	7	4	5	1	1	1
rs60049432	3	101538863	G	GGCTT	0.332	NA	NA	NA	0.995783	rs17412601	7	NXPE3	0	intronic	2.032	NA	4	5	1	1	1
rs62056908	17	43783590	G	A	0.2366	NA	NA	NA	0.97864	rs80028338	21	CRHR1:RP11-105N13.4	0:0	ncRNA_intronic	2.032	6	5	14	1	1	1
rs62245105	3	45968195	G	A	0.02286	0.0444989	-0.0792525	0.0394416	0.0646014	rs1392288	6	FYCO1	0	intronic	2.031	7	4	5	1	1	1
rs12806377	11	34438408	A	G	0.3668	9.77791e-07	0.0446439	0.00911834	0.521732	rs1157669	16	RP1-53C18.3	11911	intergenic	2.031	4	2	15	0	1	1
rs62055936	17	43848761	T	A	0.2406	1.77896e-10	-0.0784051	0.0122906	0.989251	rs80028338	21	CRHR1:RP11-105N13.4	0:0	ncRNA_intronic	2.031	5	2	14	1	1	0
rs567387639	1	155596804	C	T	0.04374	NA	NA	NA	0.107182	rs6675468	3	MSTO1:MSTO2P:RP11-29H23.5	0:0:0	ncRNA_intronic	2.03	NA	5	15	1	0	1
rs71325099	3	46012694	G	T	0.1541	2.60868e-10	-0.0871401	0.0137871	0.0735491	rs73058468	6	FYCO1	0	intronic	2.03	7	4	5	1	1	1
rs146264286	4	25198751	AAAAAT	A	0.1044	NA	NA	NA	0.142481	rs7671107	9	PI4K2B	0	intronic	2.03	NA	4	15	1	1	1
rs77182671	12	113394019	G	T	0.328	NA	NA	NA	0.739318	rs10850092	17	RP1-71H24.1:OAS3	0:0	ncRNA_intronic	2.03	7	4	5	1	1	0
rs4785602	16	89273092	G	A	0.3767	0.00605185	0.0235939	0.00859536	0.274475	rs117169628	20	SLC22A31	5019	intergenic	2.03	7	5	14	1	1	1
rs12790378	11	34439880	C	G	0.3668	1.01328e-06	0.04458	0.00911834	0.521732	rs1157669	16	CIR1P3	12546	intergenic	2.029	1b	5	15	0	1	1
rs2732701	17	44354103	A	G	0.2435	1.74598e-07	-0.0782274	0.0149731	0.942047	rs80028338	21	ARL17B	0	intronic	2.029	NA	5	15	1	1	1
rs1060555	19	4652822	C	G	0.2455	0.000813414	-0.0390161	0.0116529	0.0548548	rs35574495	23	TNFAIP8L1:C19orf10	0:0	UTR3	2.029	1f	3	5	1	1	1
rs575317	3	101035816	G	A	0.2008	0.00384716	-0.0294166	0.0101772	0.0871624	rs17412601	7	IMPG2	0	intronic	2.028	7	5	15	1	1	1
rs2681558	8	61090435	G	A	0.3897	NA	NA	NA	0.0583707	rs4403445	12	CA8	9470	intergenic	2.028	7	5	15	1	1	1
rs576485206	9	15598917	CT	C	0.01889	NA	NA	NA	0.279634	rs79611697	13	CCDC171	0	intronic	2.028	NA	5	15	1	0	1
rs62055876	17	43832940	A	G	0.2406	1.53318e-15	-0.0879599	0.0110305	0.989251	rs80028338	21	CRHR1:RP11-105N13.4	0:0	ncRNA_intronic	2.028	7	5	14	1	1	1
rs75812422	10	81623362	G	A	0.1759	0.0284148	0.0250487	0.0114299	0.139038	rs12761299	15	NPAP1P2	1799	intergenic	2.027	7	14	15	0	1	0
rs199819233	10	81718969	C	G	0.1054	NA	NA	NA	0.550079	rs12761299	15	SFTPD	0	intronic	2.027	6	14	15	1	1	1
rs200168912	11	34481992	A	AC	0.2157	NA	NA	NA	0.109555	rs1157669	16	CAT	0	intronic	2.027	NA	4	4	1	1	1
rs188362720	16	89373866	G	C	0.01193	NA	NA	NA	0.0543476	rs117169628	20	ANKRD11	0	intronic	2.027	5	4	5	1	1	1
rs1138818	3	101399583	C	G	0.328	9.75672e-08	-0.0539818	0.0101256	0.920639	rs17412601	7	RPL24	351	downstream	2.026	2b	4	4	1	1	1
rs556777845	12	133141142	T	C	0.339	NA	NA	NA	0.431235	rs5023077	18	FBRSL1	0	intronic	2.026	NA	4	5	1	1	0
rs35329349	17	43520675	T	C	0.1799	NA	NA	NA	0.677845	rs80028338	21	PLEKHM1	0	intronic	2.026	5	4	5	1	1	1
rs140175175	17	44428245	A	G	0.3907	NA	NA	NA	0.0822001	rs80028338	21	ARL17B	0	intronic	2.026	7	5	15	1	1	0
rs76511276	19	46279575	G	A	0.339	NA	NA	NA	0.218869	rs35506173	25	DMPK	0	intronic	2.026	7	4	5	1	1	1
rs78736419	19	49211154	A	G	0.3887	NA	NA	NA	0.631301	rs679574	26	FUT2	1946	intergenic	2.026	6	5	5	1	1	1
rs8133088	21	34574138	T	C	0.09443	0.000427986	-0.0499848	0.0141914	0.339078	rs2834139	29	IFNAR2	28067	intergenic	2.026	5	5	5	0	1	1
rs11264323	1	155090105	T	C	0.4085	NA	NA	NA	0.0832263	rs61738875	3	Y_RNA	2860	intergenic	2.025	3a	5	14	1	1	1
rs34280313	3	46252505	G	C	0.09245	NA	NA	NA	0.856368	rs71327040	6	CCR3	0	intronic	2.025	7	5	15	1	1	1
rs576026789	17	44097378	AC	A	0.05567	NA	NA	NA	0.328245	rs80028338	21	MAPT	0	intronic	2.025	NA	4	5	1	1	1
rs1498405	1	77927948	A	G	0.2684	0.00790057	0.0259196	0.00975781	0.147763	rs7515509	2	AK5	0	intronic	2.024	NA	5	15	1	1	1
rs244733	5	130822778	T	C	0.2247	0.021231	-0.0242385	0.0105209	0.0632051	rs10066378	10	RAPGEF6:CTC-432M15.3	0:0	intronic	2.024	7	4	5	1	1	1
rs7953402	12	113390748	C	T	0.4851	1.32863e-07	0.0453047	0.00858881	0.402	rs10850092	17	RP1-71H24.1:OAS3	0:0	ncRNA_intronic	2.024	7	4	5	1	1	0
rs61860589	10	81536367	T	C	0.1879	NA	NA	NA	0.120792	rs12761299	15	RP11-119F19.2	10281	intergenic	2.023	7	5	15	0	1	1
rs35796198	20	6573462	G	A	0.2217	0.000189619	0.039063	0.0104657	0.161269	rs2876034	28	CASC20	64355	intergenic	2.023	7	5	15	0	0	0
rs7102889	11	34496544	T	C	0.1193	2.04377e-07	-0.0656904	0.0126442	0.13029	rs1157669	16	CAT	2934	intergenic	2.022	5	4	5	1	1	1
rs36023124	3	46039060	G	C	0.1223	NA	NA	NA	0.417945	rs71327040	6	FYCO1	1743	intergenic	2.021	7	5	15	1	1	1
rs34148191	3	46361193	C	T	0.3022	NA	NA	NA	0.154904	rs3213480	6	UQCRC2P1	7779	intergenic	2.021	7	5	15	0	1	1
rs71481511	10	81439237	T	C	0.04076	NA	NA	NA	0.121951	rs12761299	15	RP11-119F19.2	0	ncRNA_intronic	2.021	7	5	15	0	0	0
rs62073146	17	44328871	A	G	0.2058	NA	NA	NA	0.789561	rs80028338	21	RP11-259G18.2	6460	intergenic	2.021	5	5	15	0	1	1
rs141420065	3	101141716	G	GA	0.08748	NA	NA	NA	0.195092	rs17412601	7	SENP7	0	intronic	2.02	NA	5	15	1	1	1
rs72817133	2	26810904	A	C	0.1074	NA	NA	NA	0.102142	rs732990	4	CIB4	0	intronic	2.019	4	1	14	1	1	1
rs3775998	5	130979332	G	A	0.2147	NA	NA	NA	0.0767175	rs10066378	10	CTC-432M15.3:FNIP1	0:0	UTR3	2.019	NA	4	5	1	1	1
rs573623133	12	133141143	A	G	0.339	NA	NA	NA	0.431235	rs5023077	18	FBRSL1	0	intronic	2.019	NA	4	5	1	1	0
rs12150229	17	44015446	A	G	0.2396	3.75107e-15	-0.0868358	0.0110436	0.994629	rs80028338	21	MAPT	0	intronic	2.019	6	5	14	1	1	1
rs348196	1	155666961	T	C	0.2435	0.0374095	0.0203628	0.00978387	0.0596091	rs61811895	3	MSTO1:MSTO2P:DAP3	0:0:0	ncRNA_intronic	2.018	NA	5	5	1	1	1
rs55990324	2	60704743	G	T	0.1223	NA	NA	NA	0.160238	rs1123573	5	BCL11A	0	intronic	2.018	6	4	15	1	1	1
rs62063845	17	44071294	T	C	0.2406	1.13911e-15	-0.0883331	0.0110267	1	rs80028338	21	MAPT	0	exonic	2.018	5	4	15	1	1	1
rs35500802	3	100901344	T	A	0.2744	NA	NA	NA	0.0791574	rs17412601	7	ACTR3P3	18513	intergenic	2.017	NA	5	15	0	1	1
rs61786882	1	65521060	C	A	0.159	NA	NA	NA	0.0570345	rs11208552	1	MIR3671	2377	intergenic	2.016	5	2	4	0	1	1
rs9840753	3	101629054	C	A	0.1928	0.00798474	0.0280694	0.0105814	0.0856585	rs17412601	7	RP11-221J22.1	30648	intergenic	2.016	6	5	15	0	1	1
rs2342609	10	81853055	G	T	0.336	NA	NA	NA	0.0991376	rs12761299	15	TMEM254	741	downstream	2.016	7	5	5	1	1	1
rs61860024	10	81925363	G	A	0.1302	0.0300278	0.0271321	0.0125049	0.210637	rs12761299	15	ANXA11	0	intronic	2.016	5	3	4	1	1	1
rs140938931	17	47978347	G	A	0.0169	0.000102177	0.207096	0.0533017	0.261071	rs3848456	22	RP11-304F15.4	89	downstream	2.016	5	5	13	0	1	1
rs2040113	21	35281183	G	A	0.4771	1.76899e-08	0.0475875	0.00844768	0.0916671	rs111585689	29	AP000304.12:ATP5O	0:0	intronic	2.016	7	4	4	1	1	1
rs1907636	3	46293299	G	A	0.3489	NA	NA	NA	0.172962	rs71327040	6	CCR3	0	intronic	2.015	NA	14	15	1	1	1
rs883941	16	89226511	T	C	0.2515	1.0036e-05	0.0442623	0.0100223	0.452728	rs117169628	20	LINC00304	0	ncRNA_exonic	2.015	NA	5	15	1	1	1
rs2353026	16	89338726	C	T	0.1799	0.00929325	-0.0293626	0.0112887	0.155007	rs117169628	20	ANKRD11:AC137932.1	0:0	UTR3	2.015	7	4	4	1	1	1
rs6503440	17	43656591	C	T	0.495	NA	NA	NA	0.310568	rs80028338	21	DND1P1	6645	intergenic	2.015	3a	2	5	0	1	1
rs67647205	3	46532212	A	T	0.08946	NA	NA	NA	0.194395	rs71327040	6	LTF	5487	intergenic	2.014	4	5	15	1	1	1
rs13278859	8	61119308	T	C	0.4125	0.0407748	-0.0204074	0.00997518	0.216301	rs4403445	12	CA8	0	intronic	2.014	7	4	15	1	1	1
rs2891003	9	15988955	C	T	0.4235	NA	NA	NA	0.0532457	rs79611697	13	CCDC171	0	intergenic	2.014	4	8	15	1	1	1
rs546997548	17	43688317	A	G	0.2425	NA	NA	NA	0.989384	rs80028338	21	RPS26P8	1967	intergenic	2.014	NA	14	15	0	1	1
rs1352426	19	10537268	T	C	0.4016	0.0491152	0.0168383	0.00855781	0.152651	rs34725611	24	PDE4A	0	intronic	2.014	NA	5	14	1	1	0
rs148418684	2	60645595	TCTC	T	0.1213	NA	NA	NA	0.138968	rs1123573	5	AC007381.2	27084	intergenic	2.013	NA	1	15	0	0	1
rs61527852	5	131468069	C	T	0.1143	NA	NA	NA	0.185141	rs10066378	10	AC063976.1	15114	intergenic	2.013	5	4	15	0	1	1
rs8176689	9	136138351	A	C	0.4085	NA	NA	NA	0.258594	rs550057	14	ABO	0	ncRNA_intronic	2.013	NA	5	14	0	1	1
rs55712842	10	81981050	T	C	0.07058	6.70701e-05	0.0641525	0.0160927	0.348995	rs12761299	15	LINC00857	1636	intergenic	2.013	7	5	15	0	1	1
rs1941462	8	61406741	C	T	0.1461	0.0208742	0.0270061	0.0116897	0.290004	rs4403445	12	RP11-163N6.2	0	ncRNA_intronic	2.012	7	5	9	0	1	1
rs7047045	9	15826794	G	A	0.4374	0.0316361	0.0201601	0.00938123	0.074633	rs79611697	13	CCDC171	0	intronic	2.012	1f	5	15	1	1	1
rs596141	9	136144689	T	G	0.2207	0.000117452	0.0379373	0.0098503	0.143905	rs550057	14	ABO	0	ncRNA_intronic	2.012	NA	1	14	0	1	1
rs4629224	20	6565066	G	A	0.2237	0.000239608	0.0385349	0.0104911	0.165065	rs2876034	28	CASC20	55959	intergenic	2.012	6	5	15	0	0	0
rs12768957	10	82187293	G	A	0.1193	0.00764363	0.0331575	0.0124305	0.197755	rs12761299	15	FAM213A	0	intronic	2.011	7	4	4	1	1	1
rs6139963	20	6295914	C	A	0.4245	0.0145058	-0.0245951	0.0100615	0.081296	rs2876034	28	AL109618.1	86318	intergenic	2.011	7	4	15	0	0	0
rs6038446	20	6331883	G	A	0.3638	0.0441722	-0.0185241	0.00920475	0.0862243	rs2876034	28	CASC20	95486	intergenic	2.011	6	5	15	0	0	1
rs36028138	8	61586874	AT	A	0.499	NA	NA	NA	0.452307	rs4403445	12	CHD7	4462	intergenic	2.01	NA	5	14	1	1	1
rs80186829	1	155420434	C	T	0.04672	7.26741e-11	-0.167805	0.0257565	0.608179	rs61738875	3	ASH1L	0	intronic	2.009	6	4	5	1	1	1
rs1443701	2	26867941	T	C	0.4394	0.011591	0.0266741	0.0105667	0.430682	rs732990	4	CIB4	3704	intergenic	2.009	7	5	14	1	0	1
9:136122488:G:T	9	136122488	G	T	0.0835	NA	NA	NA	0.172828	rs550057	14	ABO:RP11-430N14.4	3299:3299	NA	2.009	NA	5	14	0	1	1
rs613534	9	136143120	A	G	0.3996	NA	NA	NA	0.597176	rs550057	14	ABO	0	ncRNA_intronic	2.009	NA	5	14	0	1	1
rs145954629	16	89133425	C	T	0.06262	NA	NA	NA	0.13851	rs117169628	20	CTD-2555A7.2	14051	intergenic	2.009	5	5	15	0	1	1
rs112528980	17	44342482	GT	G	0.2028	NA	NA	NA	0.796183	rs80028338	21	RP11-259G18.1	1920	intergenic	2.009	NA	2	7	1	1	1
3:146627898:T:TACAC	3	146627898	T	TACAC	0.1282	NA	NA	NA	0.0663974	rs454645	8	RP11-649A16.1	0	NA	2.008	NA	5	15	0	0	1
rs538530693	17	44225886	G	A	0.2127	NA	NA	NA	0.868499	rs80028338	21	KANSL1	0	intronic	2.008	NA	2	5	1	1	1
rs7247667	19	10599349	C	G	0.2545	NA	NA	NA	0.181644	rs34725611	24	KEAP1	0	intronic	2.008	7	4	4	1	1	0
rs494024	11	34464748	T	C	0.4036	1.0378e-07	-0.0485229	0.00912089	0.334726	rs1157669	16	CAT	0	intronic	2.007	1f	2	5	1	1	1
rs450237	17	43709225	T	C	0.2416	NA	NA	NA	0.984026	rs80028338	21	CRHR1-IT1:CRHR1:RP11-105N13.4	0:0:0	ncRNA_intronic	2.007	NA	4	4	1	1	1
rs4607147	3	46460649	G	C	0.1421	NA	NA	NA	0.416675	rs71327040	6	CCRL2	6160	intergenic	2.006	6	4	15	1	1	1
rs61537094	10	81925982	CA	C	0.1531	NA	NA	NA	0.155809	rs12761299	15	ANXA11	0	intronic	2.006	NA	2	4	1	1	1
rs1467370	21	34680690	T	G	0.1879	0.000150331	-0.041174	0.0108624	0.0615626	rs2834168	29	AP000295.10	1105	intergenic	2.006	7	2	15	0	1	1
rs2057778	12	113350796	G	T	0.3439	4.87975e-15	0.074077	0.0094607	0.995578	rs10850092	17	OAS1:RP1-71H24.1	0:0	ncRNA_intronic	2.005	NA	4	9	1	1	0
rs8102876	19	46332842	C	T	0.3171	4.86131e-06	0.0413049	0.00903691	0.732247	rs35506173	25	SYMPK	0	intronic	2.005	1f	4	4	1	1	1
rs9975738	21	34602246	T	G	0.4642	3.08164e-18	0.0885317	0.0101662	0.428312	rs2834154	29	IFNAR2	0	UTR5	2.005	4	1	1	1	1	1
rs376120	17	43705518	A	G	0.2396	NA	NA	NA	0.994629	rs80028338	21	CRHR1-IT1:CRHR1:RP11-105N13.4	0:0:0	ncRNA_intronic	2.004	NA	4	5	1	1	1
rs62060790	17	44137676	A	T	0.2406	4.36792e-13	-0.0959445	0.0132453	1	rs80028338	21	KANSL1	0	intronic	2.004	NA	4	5	1	1	1
rs6441933	3	45932847	A	G	0.4105	NA	NA	NA	0.0545569	rs3213480	6	LZTFL1:CCR9	0:0	intronic	2.003	6	1	15	1	1	1
rs31585	5	130999082	G	A	0.2147	NA	NA	NA	0.0767175	rs10066378	10	CTC-432M15.3:FNIP1	0:0	intronic	2.003	6	4	5	1	1	1
rs78120363	10	81491477	T	C	0.05666	NA	NA	NA	0.120639	rs12761299	15	RP11-119F19.2	0	ncRNA_intronic	2.003	6	5	15	0	1	0
rs4883551	12	133145152	C	T	0.3211	6.03792e-06	-0.0432079	0.00954858	0.411351	rs5023077	18	FBRSL1	0	intronic	2.003	NA	4	5	1	1	0
rs2532250	17	44366410	T	C	0.2416	1.93391e-08	-0.0773332	0.0137657	0.941618	rs80028338	21	ARL17B	0	intronic	2.003	NA	5	15	1	1	1
rs10511182	3	100772835	C	G	0.1461	0.0414244	-0.02735	0.0134117	0.100292	rs17412601	7	ABI3BP	60475	intergenic	2.002	6	5	15	0	1	1
rs3096304	16	89373707	C	T	0.1978	0.000194433	-0.0386572	0.0103746	0.278407	rs117169628	20	ANKRD11	0	intronic	2.002	NA	2	5	1	1	1
17:43704235:C:T	17	43704235	T	C	0.2217	NA	NA	NA	0.883105	rs80028338	21	CRHR1-IT1:CRHR1:RP11-105N13.4	0:0:0	ncRNA_intronic	2.002	7	4	5	1	1	1
rs12460902	19	10441850	C	T	0.1541	NA	NA	NA	0.0750971	rs55779981	24	RAVER1	0	intronic	2.002	7	4	5	1	1	1
rs140893634	1	155803205	C	T	0.02982	0.00520696	-0.0836034	0.0299231	0.140314	rs6675468	3	GON4L	0	intronic	2.001	6	1	5	1	1	1
rs2054668	8	61582562	G	A	0.4881	0.00286395	0.0249887	0.0083799	0.465293	rs4403445	12	RP11-91I20.1	5472	intergenic	2.001	4	13	14	1	1	1
rs9406540	9	15824469	T	C	0.4374	0.00848514	0.0223311	0.00848404	0.074633	rs79611697	13	CCDC171	0	intronic	2.001	4	5	15	1	1	1
rs2253488	17	44304910	G	C	0.2416	NA	NA	NA	0.994688	rs80028338	21	KANSL1	2176	intergenic	2.001	6	5	15	1	1	1
rs7585504	2	60408305	C	A	0.3241	0.00562103	0.0288033	0.0104016	0.0605038	rs1123573	5	RP11-444A22.1	80969	intergenic	2	6	7	15	0	1	1
rs142184648	2	60647914	C	G	0.2942	NA	NA	NA	0.16774	rs1123573	5	AC007381.2	29403	intergenic	2	7	1	15	0	1	1
rs56168933	17	43512318	G	A	0.1938	1.11488e-05	-0.0574435	0.0130743	0.724145	rs80028338	21	ARHGAP27	530	upstream:downstream	2	7	4	5	1	1	1
rs79167127	3	101244243	G	A	0.4085	0.000832478	-0.0289239	0.00865527	0.217143	rs17412601	7	FAM172BP	1511	intergenic	1.999	5	5	15	0	1	1
rs62060795	17	44142663	C	T	0.2406	1.62559e-15	-0.088131	0.011062	1	rs80028338	21	KANSL1	0	intronic	1.998	5	4	4	1	1	1
rs1293780	12	113464946	A	C	0.3598	0.0013198	0.0316689	0.00986067	0.38757	rs10850092	17	RP1-71H24.1	9389	intergenic	1.997	NA	5	15	0	1	1
rs62059008	17	44006085	A	G	0.2396	1.23434e-15	-0.0884971	0.0110608	0.994629	rs80028338	21	MAPT	0	intronic	1.997	7	5	9	1	1	1
rs62063855	17	44075535	T	C	0.2406	1.19764e-10	-0.078409	0.012176	1	rs80028338	21	MAPT	0	intronic	1.997	5	4	15	1	1	1
rs2149950	20	6417802	C	A	0.4642	3.80878e-05	-0.0367601	0.008925	0.411891	rs2876034	28	CASC20	9567	intergenic	1.997	NA	9	15	0	0	1
rs142039514	3	100826117	AAAG	A	0.1988	NA	NA	NA	0.0605302	rs17412601	7	ACTR3P3	55820	intergenic	1.996	NA	9	15	0	1	1
rs757402	12	113429102	G	T	0.3191	1.00771e-08	0.0565784	0.00987506	0.58038	rs10850092	17	RP1-71H24.1:OAS2	0:0	ncRNA_intronic	1.996	NA	4	15	1	1	0
rs531234794	17	43814930	GCGTA	G	0.2396	NA	NA	NA	0.994629	rs80028338	21	CRHR1:RP11-105N13.4	0:0	ncRNA_intronic	1.995	NA	5	14	1	1	1
rs7024640	9	15705955	C	T	0.4742	0.0224235	-0.0196203	0.00859365	0.0715014	rs79611697	13	CCDC171	0	intronic	1.994	7	4	15	1	1	1
rs574698994	17	43491978	AT	A	0.332	NA	NA	NA	0.166666	rs80028338	21	ARHGAP27	0	intronic	1.993	NA	2	15	1	1	1
rs35875542	8	61505067	A	AT	0.3966	NA	NA	NA	0.923326	rs4403445	12	RAB2A	0	intronic	1.992	NA	4	4	1	1	1
rs372781737	17	43883941	A	ACC	0.1123	NA	NA	NA	0.0532209	rs80028338	21	CRHR1:RP11-105N13.4	0:0	ncRNA_intronic	1.992	NA	5	14	1	1	0
rs149267127	3	45523962	T	G	0.0159	NA	NA	NA	0.513825	rs141045534	6	LARS2	0	intronic	1.991	7	4	5	1	0	1
rs2279348	16	89350038	G	A	0.3181	0.00844266	-0.0246051	0.00934194	0.110497	rs117169628	20	ANKRD11	0	exonic	1.991	2b	4	4	1	1	1
rs2462839	17	43659497	G	T	0.497	NA	NA	NA	0.317328	rs80028338	21	DND1P1	3739	intergenic	1.991	NA	3	5	0	1	1
rs113486004	17	43751427	T	C	0.2396	NA	NA	NA	0.994629	rs80028338	21	CRHR1:RP11-105N13.4	0:0	ncRNA_intronic	1.991	7	5	14	1	1	1
rs8130945	21	35093008	G	A	0.0338	0.000184149	-0.103671	0.0277208	0.0694148	rs2834168	29	AP000304.12:ITSN1	0:0	intronic	1.991	7	4	5	1	1	1
rs7646264	3	46086224	T	C	0.3419	5.61907e-17	0.081901	0.00978161	0.106047	rs71327040	6	XCR1	16989	intergenic	1.99	7	5	15	0	1	1
rs56294974	4	25326845	A	G	0.4364	NA	NA	NA	0.129675	rs7671107	9	ZCCHC4	0	intronic	1.99	7	5	5	1	1	1
rs10756690	9	15683562	C	T	0.4732	0.0185969	-0.0204954	0.00870841	0.0707297	rs79611697	13	CCDC171	0	intronic	1.99	7	5	15	1	1	1
rs2259881	10	81633917	C	A	0.4264	NA	NA	NA	0.134601	rs12761299	15	CTSLP6	257	upstream	1.99	7	14	15	0	1	0
rs10781619	12	133138334	A	G	0.4076	5.81152e-06	-0.0442067	0.00975191	0.530546	rs5023077	18	FBRSL1	0	intronic	1.99	4	1	5	1	1	0
rs5828359	19	49215194	A	AGGGTTTCACC	0.1382	NA	NA	NA	0.112752	rs679574	26	MAMSTR	804	downstream	1.99	NA	5	5	1	1	1
rs6054399	20	6599698	C	T	0.3976	0.0222184	-0.0206451	0.00902867	0.401352	rs2876034	28	CASC20	90591	intergenic	1.99	7	5	15	0	1	0
rs190682753	3	46549918	C	A	0.08847	NA	NA	NA	0.19779	rs71327040	6	LRRC2	6994	intergenic	1.989	7	5	15	1	1	1
rs11612819	12	133074349	G	C	0.339	7.25193e-07	-0.0463959	0.00936441	0.267677	rs5023077	18	FBRSL1	0	intronic	1.989	5	4	5	1	1	0
rs4525837	3	101200573	C	T	0.4115	0.0103361	-0.0221032	0.00861934	0.217125	rs17412601	7	SENP7	0	intronic	1.988	3a	5	5	1	1	1
rs71481516	10	81429002	G	A	0.04076	NA	NA	NA	0.121951	rs12761299	15	RP11-506M13.3:RP11-119F19.2	0:0	ncRNA_intronic	1.988	7	7	15	0	1	1
rs539288087	17	43671099	C	A	0.2356	NA	NA	NA	0.962629	rs80028338	21	DND1P1	6803	intergenic	1.988	NA	5	15	0	1	1
rs111455051	3	46282657	G	GCTCT	0.4314	NA	NA	NA	0.0664633	rs3213480	6	CCR3	0	intronic	1.987	NA	5	15	1	0	1
rs12150608	17	43775402	T	C	0.2396	NA	NA	NA	0.994629	rs80028338	21	CRHR1:RP11-105N13.4	0:0	ncRNA_intronic	1.987	5	9	14	1	1	1
rs565970852	17	44570355	C	T	0.4185	NA	NA	NA	0.062559	rs80028338	21	NSFP1	5847	intergenic	1.987	NA	5	15	0	1	0
rs2341948	10	81593223	A	G	0.1183	NA	NA	NA	0.151037	rs12761299	15	RP11-182L21.6	5864	intergenic	1.986	7	5	15	1	1	0
rs2532387	17	44313522	G	T	0.2326	NA	NA	NA	0.957793	rs80028338	21	RP11-259G18.2	7449	intergenic	1.986	7	5	15	0	1	1
rs4803857	19	46322585	C	T	0.33	0.0433214	-0.0190316	0.00941881	0.165262	rs35506173	25	SYMPK	0	intronic	1.986	5	3	5	1	1	1
rs7860869	9	15735618	A	T	0.4682	0.00588095	0.0233539	0.00847893	0.0850178	rs79611697	13	CCDC171	0	intronic	1.985	2a	2	15	1	1	1
rs61863508	10	81505558	T	C	0.06958	0.000749298	0.0613908	0.0182121	0.326252	rs12761299	15	RP11-119F19.2	0	ncRNA_intronic	1.985	7	5	15	0	1	0
rs10850120	12	113467570	G	T	0.3907	0.000998032	0.0286426	0.00870311	0.130881	rs10850092	17	RP1-71H24.1	12013	intergenic	1.985	7	13	15	0	1	1
rs557498450	12	133141137	A	G	0.34	NA	NA	NA	0.42833	rs5023077	18	FBRSL1	0	intronic	1.985	NA	4	5	1	1	0
rs1846619	3	46106532	G	A	0.3618	NA	NA	NA	0.369581	rs1392288	6	XCR1	37297	intergenic	1.984	7	5	15	0	1	1
rs11750692	5	130941466	A	G	0.2634	NA	NA	NA	0.10933	rs10066378	10	RAPGEF6:CTC-432M15.3	0:0	intronic	1.984	6	5	5	1	1	1
rs62396743	6	41756171	C	G	0.3121	NA	NA	NA	0.0511232	rs2027524	11	PRICKLE4:TOMM6	0:0	intronic	1.984	5	1	5	1	1	1
rs62057114	17	43899401	C	T	0.2396	2.7777e-10	-0.0769061	0.0121866	0.994629	rs80028338	21	CRHR1	0	intronic	1.984	5	5	15	1	1	0
rs79115768	17	44021061	C	T	0.2396	4.00595e-15	-0.0867869	0.011049	0.994629	rs80028338	21	MAPT	0	intronic	1.984	7	2	14	1	1	1
rs569019653	16	89275308	T	C	0.01392	NA	NA	NA	0.0511561	rs117169628	20	RP11-46C24.7	6329	intergenic	1.983	NA	5	14	1	1	1
rs35728097	19	49213853	AT	A	0.4612	NA	NA	NA	0.624089	rs679574	26	MAMSTR	2145	intergenic	1.983	NA	4	5	1	1	1
rs6117260	20	6422697	T	C	0.492	0.0026927	0.0271212	0.00903799	0.404615	rs2876034	28	CASC20	4672	intergenic	1.983	6	14	15	0	0	1
rs4683856	3	101534326	G	A	0.3877	0.00156977	0.0279763	0.00884915	0.325516	rs17412601	7	NXPE3	0	intronic	1.982	5	2	5	1	1	1
rs3122539	10	81633860	G	T	0.171	NA	NA	NA	0.29652	rs12761299	15	CTSLP6	200	upstream	1.982	7	14	15	0	1	0
rs7076554	10	81961959	A	C	0.4384	NA	NA	NA	0.0712412	rs12761299	15	ANXA11	0	intronic	1.982	2c	1	7	1	1	1
rs142770499	17	44853211	C	T	0.02684	NA	NA	NA	0.0844461	rs80028338	21	WNT3	0	intronic	1.982	7	5	14	1	1	1
rs58715842	19	46374828	CAA	C	0.2406	NA	NA	NA	0.101191	rs35506173	25	FOXA3	0	intronic	1.982	NA	4	14	1	0	1
rs35821444	3	46433243	G	T	0.09245	NA	NA	NA	0.591412	rs71327040	6	RP11-24F11.2	0	ncRNA_intronic	1.981	5	5	15	0	1	1
rs631408	8	61541273	T	C	0.4006	2.25445e-06	0.040839	0.00863556	0.908639	rs4403445	12	RP11-91I20.3	2794	intergenic	1.981	6	5	15	1	1	1
rs78530479	16	89252660	T	C	0.4284	NA	NA	NA	0.199642	rs117169628	20	CDH15	0	intronic	1.981	5	4	14	1	1	1
rs8067527	17	43813186	G	A	0.4254	0.000908234	-0.028649	0.00863569	0.449535	rs80028338	21	CRHR1:RP11-105N13.4	0:0	ncRNA_intronic	1.98	5	5	14	1	1	1
rs532608225	3	45389459	CT	C	0.2087	NA	NA	NA	0.126494	rs79939301	6	LARS2	40538	intergenic	1.978	NA	5	15	0	0	1
rs3776016	5	130855352	T	C	0.2634	NA	NA	NA	0.10933	rs10066378	10	RAPGEF6:CTC-432M15.3	0:0	intronic	1.977	NA	4	5	1	1	1
rs575812167	8	61304090	C	CA	0.2008	NA	NA	NA	0.268154	rs4403445	12	RP11-163N6.2	0	ncRNA_intronic	1.977	NA	5	15	0	1	1
rs10936631	3	101165959	A	G	0.4115	0.00955565	-0.0223013	0.00860553	0.217125	rs17412601	7	SENP7	0	intronic	1.976	1f	4	15	1	1	1
rs12633770	3	101517024	G	T	0.331	NA	NA	NA	1	rs17412601	7	NXPE3	0	intronic	1.976	7	4	5	1	1	1
rs494548	3	146216649	A	T	0.2843	NA	NA	NA	0.0854548	rs454645	8	PLSCR2	2870	intergenic	1.976	7	5	15	1	1	1
rs186976931	4	25326844	C	T	0.01789	NA	NA	NA	0.0741646	rs7671107	9	ZCCHC4	0	intronic	1.976	7	5	5	1	1	1
rs143143028	17	44170129	C	CAA	0.2406	NA	NA	NA	1	rs80028338	21	KANSL1	0	intronic	1.975	NA	4	5	1	1	1
rs73060324	3	45785915	T	G	0.08449	7.89756e-11	-0.109096	0.0167774	0.609002	rs73058468	6	SACM1L	0	UTR3	1.974	6	4	4	1	1	1
rs56367860	17	44034673	T	G	0.2396	1.83177e-08	-0.0745496	0.0132481	0.994629	rs80028338	21	MAPT	0	intronic	1.974	6	5	14	1	1	1
rs79861768	17	44290910	A	G	0.2406	NA	NA	NA	1	rs80028338	21	KANSL1	0	intronic	1.974	NA	4	5	1	1	1
rs144386667	10	81948236	CATATATATATATATATAT	C	0.3748	NA	NA	NA	0.060164	rs12761299	15	ANXA11	0	intronic	1.973	NA	2	7	1	1	1
rs62057152	17	43904110	G	C	0.2396	1.79923e-15	-0.0877475	0.0110312	0.994629	rs80028338	21	CRHR1	0	intronic	1.973	6	5	14	1	1	0
rs4465978	3	46638223	G	T	0.02982	NA	NA	NA	0.100685	rs71327040	6	TDGF1	0	intergenic	1.972	5	5	15	1	1	1
rs2049107	3	101099191	G	A	0.4115	0.0124322	-0.0214813	0.00859379	0.217125	rs17412601	7	SENP7	0	intronic	1.972	3a	1	5	1	1	1
rs2477820	6	41502992	A	T	0.2734	NA	NA	NA	0.228276	rs1886813	11	RP11-328M4.2	0	ncRNA_intronic	1.972	7	5	14	0	1	1
17:44333499:A:G	17	44333499	G	A	0.1928	NA	NA	NA	0.054426	rs80028338	21	RP11-259G18.3	3417	NA	1.971	7	5	15	0	1	1
rs2025613	1	78618191	C	G	0.4334	0.00138776	0.0275327	0.00861155	0.0557477	rs7515509	2	GIPC2	14057	intergenic	1.97	7	5	15	0	1	1
rs6545817	2	60715179	C	T	0.4652	1.21903e-05	-0.0371075	0.00848335	0.520884	rs1123573	5	BCL11A	0	intronic	1.97	7	4	15	1	0	1
rs13089855	3	46052263	G	C	0.1262	NA	NA	NA	0.415532	rs71327040	6	XCR1	6252	intergenic	1.97	4	5	15	1	1	1
rs593720	17	43707848	G	T	0.2396	NA	NA	NA	0.994629	rs80028338	21	CRHR1-IT1:CRHR1:RP11-105N13.4	0:0:0	ncRNA_intronic	1.97	NA	4	4	1	1	1
rs11868293	17	47743061	T	A	0.2028	0.000323866	0.0455489	0.0126686	0.106587	rs3848456	22	SPOP	0	intronic	1.97	7	4	5	1	1	1
rs7036562	9	15440817	A	G	0.07555	0.000260071	-0.0630006	0.0172504	0.321179	rs79611697	13	SNAPC3	0	intronic	1.969	7	4	5	1	1	1
rs12976641	19	46155511	G	A	0.2744	NA	NA	NA	0.0690702	rs35506173	25	RN7SL836P	450	downstream	1.969	6	5	15	1	1	0
rs62061818	17	44182917	C	G	0.2386	2.1759e-10	-0.0783482	0.0123414	0.989265	rs80028338	21	KANSL1	0	intronic	1.968	6	4	5	1	1	1
rs6441974	3	46427264	T	C	0.3966	0.00147827	0.0299845	0.00943229	0.0593227	rs3213480	6	RP11-24F11.2	0	ncRNA_intronic	1.967	7	5	15	1	1	1
rs617834	8	61519325	T	C	0.3986	2.95936e-08	0.048855	0.00881252	0.916311	rs4403445	12	RAB2A	0	intronic	1.967	7	4	5	1	1	1
rs1583297	19	4572978	T	C	0.1909	0.00102165	-0.0406923	0.0123892	0.148199	rs35574495	23	SEMA6B	13157	intergenic	1.967	NA	4	15	0	1	1
rs12971437	19	46032841	G	C	0.4066	NA	NA	NA	0.0560944	rs35506173	25	OPA3	0	intronic	1.967	4	1	7	1	1	0
rs36030342	3	46360055	C	G	0.3022	NA	NA	NA	0.154904	rs3213480	6	UQCRC2P1	6641	intergenic	1.966	5	2	15	0	1	1
rs4683939	3	101362589	A	G	0.4016	0.00590267	0.0242314	0.00880136	0.30359	rs17412601	7	Y_RNA	3675	intergenic	1.966	4	2	15	1	1	1
rs10756723	9	15950476	G	T	0.4215	NA	NA	NA	0.0565733	rs79611697	13	CCDC171	0	intronic	1.966	7	5	15	1	1	1
rs2883069	16	89338416	T	A	0.1809	0.005673	-0.0339801	0.0122845	0.153008	rs117169628	20	ANKRD11:AC137932.1	0:0	UTR3	1.966	7	4	4	1	1	1
rs62053944	17	43744347	G	A	0.04076	NA	NA	NA	0.05048	rs80028338	21	CRHR1:RP11-105N13.4	0:0	ncRNA_intronic	1.966	5	5	14	1	1	1
rs62062133	17	44114372	T	C	0.2406	NA	NA	NA	1	rs80028338	21	KANSL1	0	intronic	1.966	5	4	4	1	1	1
rs142917616	11	34391847	C	T	0.1223	0.0320428	0.0349511	0.0163028	0.145973	rs1157669	16	ABTB2	12291	intergenic	1.965	7	5	15	0	1	1
rs11032670	11	34433069	G	A	0.3668	1.35136e-06	0.0440977	0.0091261	0.521732	rs1157669	16	RP1-53C18.3	6572	intergenic	1.965	5	5	15	0	1	1
rs4683145	3	45864481	G	A	0.2107	6.25537e-07	0.0660422	0.0132531	0.379257	rs1392288	6	LZTFL1	326	downstream	1.964	7	4	5	1	1	1
rs4077170	12	133252796	G	C	0.3002	NA	NA	NA	0.103123	rs5023077	18	POLE	0	UTR5	1.964	5	4	4	1	1	1
rs9817741	3	101519353	C	T	0.2982	0.00100528	0.0313379	0.00952796	0.21932	rs17412601	7	NXPE3	0	intronic	1.963	6	4	5	1	1	1
rs200791233	17	44137009	AAAAAAGAG	A	0.2465	NA	NA	NA	0.968775	rs80028338	21	KANSL1	0	intronic	1.963	NA	4	5	1	1	1
rs2133707	5	131181280	T	C	0.2157	NA	NA	NA	0.0756025	rs10066378	10	ACSL6:AC034228.7	0:0	ncRNA_intronic	1.962	5	5	15	1	1	0
rs62055899	17	43844977	T	A	0.2396	9.35861e-16	-0.0886774	0.0110364	0.994629	rs80028338	21	CRHR1:RP11-105N13.4	0:0	ncRNA_intronic	1.962	5	5	14	1	1	0
rs541393171	17	43848646	AG	A	0.2396	NA	NA	NA	0.994629	rs80028338	21	CRHR1:RP11-105N13.4	0:0	ncRNA_intronic	1.962	NA	2	14	1	1	0
rs478308	1	78593714	G	C	0.2505	0.00601433	-0.027001	0.00982926	0.0620556	rs7515509	2	GIPC2	0	intronic	1.961	7	4	15	1	1	1
rs1328298	9	16046417	T	C	0.4751	0.00543759	-0.0249658	0.00898082	0.0627971	rs79611697	13	CCDC171	0	intergenic	1.961	7	5	15	1	1	1
rs111952193	21	34578612	G	A	0.1511	NA	NA	NA	0.169485	rs2834154	29	IFNAR2	23593	intergenic	1.961	7	5	15	0	1	1
rs560806845	17	44277825	C	T	0.2107	NA	NA	NA	0.859544	rs80028338	21	KANSL1	0	intronic	1.96	NA	5	5	1	1	1
rs310200	1	65349817	C	G	0.2167	0.00254599	0.0294468	0.00975764	0.226489	rs11208552	1	JAK1	0	intronic	1.958	7	4	5	1	1	1
rs663254	1	78602941	C	T	0.2386	0.0205171	-0.0230735	0.00995939	0.0531151	rs7515509	2	GIPC2	0	UTR3	1.958	NA	5	15	1	1	1
rs7651404	3	101393294	C	A	0.328	8.4286e-08	-0.0542328	0.0101224	0.920639	rs17412601	7	ZBTB11	0	intronic	1.958	7	1	5	1	1	1
rs4740621	9	15640404	C	T	0.4672	0.019998	-0.0202926	0.00872281	0.0690508	rs79611697	13	CCDC171	0	intronic	1.958	4	5	15	1	1	0
rs5891768	8	61475573	TA	T	0.4821	NA	NA	NA	0.661683	rs4403445	12	RAB2A	0	intronic	1.957	NA	3	5	1	1	0
rs565764375	19	4674677	G	GC	0.341	NA	NA	NA	0.0539192	rs35574495	23	DPP9	558	downstream	1.956	NA	4	5	1	0	1
rs12288819	11	34505913	T	C	0.07654	NA	NA	NA	0.0691266	rs1157669	16	ELF5	0	intronic	1.955	7	13	15	1	1	1
rs647483	17	43729432	C	T	0.2396	NA	NA	NA	0.994629	rs80028338	21	CRHR1:RP11-105N13.4	0:0	ncRNA_intronic	1.955	6	5	14	1	1	1
rs11666164	19	10576270	C	T	0.1531	0.00158355	0.0395829	0.0125305	0.435135	rs34725611	24	PDE4A	0	intronic	1.955	5	4	5	1	1	0
rs12125279	1	65423947	C	T	0.0338	0.011555	0.0525201	0.0207964	0.114855	rs11208552	1	JAK1	0	intronic	1.954	5	5	5	1	1	1
rs36114837	3	46505315	G	C	0.08648	NA	NA	NA	0.29733	rs71327040	6	LTF	0	intronic	1.954	4	2	13	1	1	1
rs1962369	11	34456941	T	G	0.4871	NA	NA	NA	0.505924	rs1157669	16	CAT	3530	intergenic	1.954	NA	5	15	1	1	1
rs563232701	12	113422750	G	GT	0.2734	NA	NA	NA	0.13042	rs10850092	17	RP1-71H24.1:OAS2	0:0	ncRNA_intronic	1.954	NA	4	15	1	1	0
rs1890202	13	113555050	G	A	0.4404	0.0115482	-0.0227877	0.00902248	0.18883	rs75898026	19	MCF2L	0	intronic	1.953	5	1	14	1	1	1
rs34849862	3	46001367	C	A	0.1213	NA	NA	NA	0.371729	rs71327040	6	FYCO1	0	intronic	1.952	7	4	4	1	1	1
rs2012286	4	25407661	A	G	0.4563	0.000301695	-0.0312792	0.0086554	0.187994	rs7671107	9	ANAPC4	0	intronic	1.952	6	2	4	1	1	1
rs2114887	10	81343471	A	T	0.2893	0.000186435	0.0373599	0.00999803	0.0539169	rs12761299	15	MBL3P	0	ncRNA_intronic	1.952	5	5	15	0	1	1
3:46347547:A:AC	3	46347547	AC	A	0.2276	NA	NA	NA	0.0791745	rs3213480	6	UQCRC2P1	4534	intergenic	1.95	NA	5	15	0	1	1
rs56314414	17	43536970	G	A	0.1938	NA	NA	NA	0.724145	rs80028338	21	PLEKHM1:AC091132.1	0:0	ncRNA_intronic	1.95	7	4	5	1	1	1
rs62063287	17	44041992	G	T	0.1928	NA	NA	NA	0.0744202	rs80028338	21	MAPT	0	intronic	1.95	7	4	14	1	1	1
rs11917569	3	101355063	G	C	0.33	4.3019e-12	-0.0634896	0.00916568	0.904469	rs17412601	7	Y_RNA	7812	intergenic	1.949	4	1	15	0	1	1
rs75911589	17	44183002	C	A	0.2406	NA	NA	NA	1	rs80028338	21	KANSL1	0	intronic	1.949	6	4	5	1	1	1
rs7258364	19	46356548	T	C	0.3499	0.00398045	-0.0257977	0.00895846	0.194326	rs35506173	25	SYMPK	0	intronic	1.949	5	4	4	1	1	1
rs185394757	3	45478154	C	T	0.0159	NA	NA	NA	0.513825	rs141045534	6	LARS2	0	intronic	1.948	7	5	5	1	0	1
rs28410007	4	25327667	A	T	0.4364	0.00678626	-0.0270816	0.0100037	0.129675	rs7671107	9	ZCCHC4	0	intronic	1.948	7	5	5	1	1	1
rs5871422	5	130778644	C	CT	0.2276	NA	NA	NA	0.0679147	rs10066378	10	RAPGEF6:CTC-432M15.3	0:0	intronic	1.948	NA	4	5	1	1	1
rs1732773	12	113465611	T	G	0.3569	0.000286751	0.0368369	0.0101563	0.3967	rs10850092	17	RP1-71H24.1	10054	intergenic	1.948	5	1	15	0	1	1
rs142533915	19	49325017	GGAT	G	0.2187	NA	NA	NA	0.0996694	rs679574	26	HSD17B14	0	intronic	1.948	NA	4	5	1	1	1
rs61860606	10	81557997	C	T	0.06759	NA	NA	NA	0.338183	rs12761299	15	RP11-773D16.1	5815	intergenic	1.947	7	5	15	0	1	0
rs8111208	19	49248022	A	C	0.4493	NA	NA	NA	0.399717	rs679574	26	IZUMO1	0	intronic	1.947	6	2	14	1	1	1
rs373407627	21	34592761	AT	A	0.03678	NA	NA	NA	0.0542236	rs2834154	29	IFNAR2	9444	intergenic	1.947	NA	5	15	1	0	1
rs9549594	13	113528501	C	G	0.3648	NA	NA	NA	0.090986	rs75898026	19	ATP11A	0	intronic	1.946	2b	2	5	1	1	1
rs10936629	3	101165809	A	G	0.4115	0.0109585	-0.0219382	0.00862345	0.217125	rs17412601	7	SENP7	0	intronic	1.945	6	4	15	1	1	1
rs34019719	1	77944612	GT	G	0.3648	NA	NA	NA	0.757156	rs7515509	2	AK5	0	intronic	1.944	NA	4	15	1	1	1
rs4297285	1	154871690	T	A	0.4324	NA	NA	NA	0.0675454	rs61811895	3	PMVK	25519	intergenic	1.944	6	5	15	0	1	1
rs17028192	2	60671339	C	T	0.2783	0.0436714	0.0205709	0.0101976	0.16742	rs1123573	5	BCL11A	6962	intergenic	1.943	5	5	15	1	1	1
rs176699	9	136168086	C	A	0.4095	0.000861276	0.0308724	0.00926455	0.165922	rs550057	14	Y_RNA	9866	intergenic	1.943	5	9	14	0	1	0
rs373761827	10	81414278	T	C	0.06759	NA	NA	NA	0.335903	rs12761299	15	RP11-506M13.3	6368	intergenic	1.943	7	14	15	0	1	0
rs72485539	17	44335895	CAT	C	0.2107	NA	NA	NA	0.824701	rs80028338	21	RP11-259G18.3	1021	intergenic	1.943	NA	5	15	0	1	1
rs144848361	17	44515566	C	T	0.3469	NA	NA	NA	0.813113	rs80028338	21	NSFP1	0	ncRNA_intronic	1.943	7	15	15	0	1	0
rs6868372	5	131784583	A	G	0.3877	0.0002333	0.0363505	0.00987805	0.24784	rs10066378	10	C5orf56	0	intronic	1.942	7	4	5	1	1	1
rs1297597	12	113450200	A	G	0.3579	0.000243619	0.0368889	0.0100545	0.395736	rs10850092	17	RP1-71H24.1	0	ncRNA_intronic	1.942	NA	4	15	1	1	1
rs62056861	17	43770443	T	C	0.2396	NA	NA	NA	0.994629	rs80028338	21	CRHR1:RP11-105N13.4	0:0	ncRNA_intronic	1.942	5	13	14	1	1	1
rs12315755	12	133091378	T	C	0.07753	0.0274893	-0.0352439	0.0159873	0.0678225	rs5023077	18	FBRSL1	0	intronic	1.941	5	4	5	1	1	0
rs56249311	17	44003599	C	T	0.2396	1.94032e-15	-0.0878792	0.0110608	0.994629	rs80028338	21	MAPT	0	intronic	1.941	6	5	15	1	1	1
rs113201171	17	44082249	A	T	0.2406	2.2026e-15	-0.0876668	0.011056	1	rs80028338	21	MAPT	0	intronic	1.941	7	5	15	1	1	1
rs6085530	20	6371490	A	G	0.3121	NA	NA	NA	0.061096	rs2876034	28	CASC20	55879	intergenic	1.941	7	9	15	0	0	1
rs3751300	12	133088290	G	T	0.2763	0.00394222	0.0423668	0.0146967	0.290897	rs5023077	18	FBRSL1	0	intronic	1.94	5	4	5	1	1	0
rs55669046	17	43768501	C	T	0.2396	NA	NA	NA	0.994629	rs80028338	21	CRHR1:RP11-105N13.4	0:0	ncRNA_intronic	1.94	5	7	13	1	1	1
rs7642168	3	101109678	T	C	0.4115	0.00760198	-0.0230673	0.00864186	0.217125	rs17412601	7	SENP7	0	intronic	1.939	6	5	15	1	1	1
rs10693329	3	46528208	GCCT	G	0.2336	NA	NA	NA	0.254434	rs3213480	6	LTF	1483	intergenic	1.938	NA	5	14	1	1	1
rs11425690	3	101054458	G	GT	0.4115	NA	NA	NA	0.217125	rs17412601	7	SENP7	0	intronic	1.937	NA	4	5	1	1	1
rs117904793	11	34387372	A	C	0.1213	0.0210856	0.0383508	0.0166276	0.151454	rs1157669	16	ABTB2	7816	intergenic	1.937	6	5	15	1	1	1
rs372526058	17	43704419	T	C	0.2396	NA	NA	NA	0.994629	rs80028338	21	CRHR1-IT1:CRHR1:RP11-105N13.4	0:0:0	ncRNA_intronic	1.937	7	4	5	1	1	1
rs62054395	17	43811060	T	G	0.2396	5.65421e-15	-0.0857185	0.0109735	0.994629	rs80028338	21	CRHR1:RP11-105N13.4:RP11-293E1.1	0:0:0	ncRNA_intronic	1.937	6	5	14	1	1	1
rs2254474	6	41843044	T	G	0.4831	0.042396	-0.0188991	0.0093117	0.115003	rs2027524	11	USP49	0	intronic	1.936	6	5	15	1	1	1
rs2326556	8	61335494	C	T	0.2346	1.65958e-05	0.0417572	0.00969662	0.491977	rs4403445	12	RP11-163N6.2	0	ncRNA_intronic	1.936	6	7	15	0	1	0
rs10810482	9	15931395	C	A	0.4314	0.0133911	-0.0243804	0.00985785	0.0563389	rs79611697	13	CCDC171	0	intronic	1.935	7	5	15	1	1	1
rs11791989	9	136178310	G	T	0.08748	0.00123045	0.0649721	0.0201044	0.203169	rs550057	14	Y_RNA	263	downstream	1.935	5	9	15	0	1	0
rs10887528	10	81876752	A	G	0.3241	NA	NA	NA	0.0520199	rs12761299	15	RPL22P18	8944	intergenic	1.935	6	14	15	0	1	1
rs499638	3	146197751	G	A	0.2823	NA	NA	NA	0.0910928	rs454645	8	PLSCR2	0	intronic	1.934	7	9	15	1	1	1
rs80059826	12	133075523	C	T	0.339	4.14686e-07	-0.0472538	0.00933483	0.267677	rs5023077	18	FBRSL1	0	intronic	1.934	5	2	5	1	1	0
rs7278679	21	34563018	A	T	0.2485	0.00382408	-0.0284126	0.00982346	0.387249	rs2834139	29	C21orf54	20476	intergenic	1.934	6	5	14	0	1	1
rs34970124	3	45896057	C	CA	0.3618	NA	NA	NA	0.079172	rs1392288	6	LZTFL1	0	intronic	1.933	NA	4	14	1	1	1
rs2782027	10	81528875	T	C	0.4076	NA	NA	NA	0.249461	rs12761299	15	RP11-119F19.2	2789	intergenic	1.933	NA	5	15	0	1	0
rs556968294	17	43664978	A	G	0.2406	NA	NA	NA	0.978703	rs80028338	21	DND1P1	682	downstream	1.932	NA	5	15	0	1	1
rs4491797	21	34577411	T	C	0.1501	NA	NA	NA	0.172948	rs2834154	29	IFNAR2	24794	intergenic	1.932	2b	1	15	0	1	1
rs12741347	1	78152792	C	G	0.327	NA	NA	NA	0.106028	rs7515509	2	ZZZ3	3687	intergenic	1.931	4	1	5	1	1	1
rs527836	3	101009331	C	T	0.2018	0.00669524	-0.0276207	0.010186	0.0879934	rs17412601	7	IMPG2	0	intronic	1.931	NA	4	15	1	1	1
rs62055555	17	43966282	G	T	0.2396	NA	NA	NA	0.994629	rs80028338	21	MAPT-AS1	0	ncRNA_intronic	1.931	NA	13	14	1	1	1
rs11355531	21	34699107	AC	A	0.2913	NA	NA	NA	0.207793	rs2834168	29	IFNAR1	0	intronic	1.931	NA	1	7	1	1	1
rs9822153	3	45966422	A	T	0.3917	NA	NA	NA	0.195007	rs1392288	6	FYCO1	0	intronic	1.93	6	4	5	1	1	1
rs34759782	3	46260444	G	A	0.1024	NA	NA	NA	0.776614	rs71327040	6	CCR3	0	intronic	1.93	7	5	15	1	1	1
rs34387772	16	89213433	C	T	0.2783	NA	NA	NA	0.213164	rs117169628	20	ACSF3	0	intronic	1.93	5	4	5	1	1	1
rs55979424	17	43900081	C	T	0.2396	NA	NA	NA	0.994629	rs80028338	21	CRHR1	0	intronic	1.93	6	5	15	1	1	0
rs71335811	19	49130070	TC	T	0.2694	NA	NA	NA	0.154497	rs679574	26	SPHK2	0	intronic	1.929	NA	4	5	1	1	1
rs243064	2	60622273	C	A	0.3489	0.000490247	0.0325754	0.00934455	0.169073	rs1123573	5	AC007381.2	3762	intergenic	1.928	NA	5	15	0	0	1
rs60276171	21	34589663	C	CAAAA	0.1392	NA	NA	NA	0.0529784	rs2834154	29	IFNAR2	12542	intergenic	1.928	NA	2	15	0	1	1
rs2007849	21	34681116	G	A	0.3022	3.54282e-07	-0.0488556	0.00959456	0.205767	rs2834168	29	AP000295.10	679	upstream	1.928	4	2	15	0	1	1
rs114973352	1	155037669	C	A	0.02187	0.00012753	-0.123128	0.0321383	0.210933	rs6675468	3	EFNA4:EFNA3:EFNA3	0:0:0	intronic	1.927	5	1	5	1	1	1
rs551073	3	146201998	G	A	0.2783	0.000807571	0.030777	0.00918667	0.0896499	rs454645	8	PLSCR2	0	intronic	1.927	7	9	15	1	1	1
rs639770	19	50850337	A	G	0.2565	0.0197641	0.023755	0.0101918	0.128477	rs1405655	27	NR1H2	0	intronic	1.927	NA	2	15	1	1	1
rs663747	8	61581424	T	G	0.2048	0.00786413	0.0283157	0.0106536	0.189168	rs4403445	12	RP11-91I20.1	4334	intergenic	1.926	NA	13	14	1	1	1
rs663054	9	136146920	T	G	0.2495	0.000936296	0.0316335	0.00955984	0.1813	rs550057	14	ABO	0	ncRNA_intronic	1.926	NA	2	14	0	1	1
rs3758737	11	34523968	C	G	0.1133	9.43003e-06	-0.0622963	0.0140629	0.122407	rs1157669	16	ELF5	0	intronic	1.926	4	2	15	1	1	1
rs57999823	4	25410157	A	AAAT	0.4553	NA	NA	NA	0.194716	rs7671107	9	ANAPC4	0	intronic	1.925	NA	4	4	1	1	1
rs377112283	10	81457492	CA	C	0.3181	NA	NA	NA	0.231245	rs12761299	15	RP11-119F19.2	0	ncRNA_intronic	1.925	NA	5	15	1	1	1
rs11498962	10	81750087	T	A	0.03479	0.000158355	0.0712301	0.018856	0.146957	rs12761299	15	RP11-479O17.7	7090	intergenic	1.925	7	5	14	1	1	1
rs583954	19	50853680	A	C	0.3121	7.46803e-11	0.0658124	0.010108	0.81062	rs1405655	27	NR1H2	0	intronic	1.925	NA	5	15	1	1	1
rs17287379	3	46635123	C	T	0.1262	NA	NA	NA	0.0774052	rs3213480	6	TDGF1	0	intergenic	1.924	2b	5	15	1	1	1
rs4683170	3	46092793	A	C	0.3598	NA	NA	NA	0.370639	rs1392288	6	XCR1	23558	intergenic	1.923	7	5	15	0	1	1
rs7631551	3	46186310	C	A	0.1004	NA	NA	NA	0.787958	rs71327040	6	FLT1P1	1140	intergenic	1.923	7	5	15	0	1	1
rs1377814	19	50855935	G	A	0.4344	6.01503e-06	-0.0393551	0.00869561	0.311965	rs1405655	27	NR1H2	0	intronic	1.923	NA	5	15	1	1	1
rs565244003	17	44304884	C	T	0.2694	NA	NA	NA	0.866026	rs80028338	21	KANSL1	2150	intergenic	1.922	NA	5	15	1	1	1
rs10460874	3	100939516	T	C	0.171	0.0265346	0.0250299	0.0112834	0.0781586	rs17412601	7	IMPG2	1873	intergenic	1.921	7	5	15	1	1	1
rs112794357	5	131490113	C	G	0.1829	NA	NA	NA	0.0671922	rs10066378	10	AC063976.1	4860	intergenic	1.921	6	9	15	0	1	1
rs4782467	16	89163313	C	T	0.2763	0.0196785	-0.0231892	0.0099421	0.242759	rs117169628	20	ACSF3	0	intronic	1.921	NA	2	5	1	1	1
rs551064647	21	34575541	T	TAC	0.1541	NA	NA	NA	0.166715	rs2834154	29	IFNAR2	26664	intergenic	1.921	NA	2	5	0	0	1
rs1799865	3	46399798	T	C	0.3072	NA	NA	NA	0.161753	rs3213480	6	CCR2	0	exonic	1.92	1f	3	14	1	1	1
rs11329471	16	89337646	C	CT	0.2982	NA	NA	NA	0.135946	rs117169628	20	ANKRD11:AC137932.1	0:0	UTR3	1.92	NA	4	4	1	0	1
rs531207746	17	43511281	TGGCTAACACGGTGAAACCCC	T	0.1541	NA	NA	NA	0.569471	rs80028338	21	ARHGAP27	0	intronic	1.92	NA	4	5	1	1	1
rs392116	17	43703555	A	G	0.2396	NA	NA	NA	0.994629	rs80028338	21	CRHR1-IT1:CRHR1:RP11-105N13.4	0:0:0	ncRNA_intronic	1.92	6	4	5	1	1	1
rs16991110	21	35346305	T	G	0.09642	NA	NA	NA	0.645558	rs111585689	29	LINC00649	0	ncRNA_exonic	1.92	7	4	5	0	1	1
rs111508464	1	155062509	A	T	0.1233	5.43952e-05	0.0583481	0.0144573	0.206266	rs61811895	3	EFNA3	2494	intergenic	1.919	6	5	5	1	1	1
rs70959837	2	60667961	T	TAC	0.07654	NA	NA	NA	0.0747794	rs1123573	5	BCL11A	10340	intergenic	1.919	NA	5	15	0	0	1
rs10438581	16	89259303	G	C	0.1938	NA	NA	NA	0.0540445	rs117169628	20	CDH15	0	intronic	1.919	2b	1	14	1	1	1
rs62111721	19	46156179	G	C	0.4543	NA	NA	NA	0.0690797	rs35506173	25	RN7SL836P	1118	intergenic	1.919	5	5	15	1	1	0
rs112903945	3	46445343	A	C	0.1332	0.000597845	-0.0451047	0.0131401	0.256623	rs3213480	6	RP11-24F11.2	0	ncRNA_intronic	1.918	6	5	15	1	1	1
rs66874965	3	101003409	CA	C	0.2097	NA	NA	NA	0.0853206	rs17412601	7	IMPG2	0	intronic	1.918	NA	5	15	1	1	1
rs500995	3	146212528	T	C	0.2406	0.000261311	0.0356182	0.00975599	0.121721	rs454645	8	PLSCR2	0	intronic	1.918	NA	5	15	1	1	1
rs113725049	4	25326634	T	G	0.4364	NA	NA	NA	0.129675	rs7671107	9	ZCCHC4	0	intronic	1.918	7	5	5	1	1	1
rs200651059	12	133047551	TAC	T	0.3579	NA	NA	NA	0.139221	rs5023077	18	MUC8	1782	intergenic	1.918	NA	5	14	1	0	0
3:101219889:C:G	3	101219889	G	C	0.4115	NA	NA	NA	0.217125	rs17412601	7	SENP7	0	intronic	1.917	7	4	5	1	1	1
rs546735951	17	43495119	C	CAA	0.1551	NA	NA	NA	0.520409	rs80028338	21	ARHGAP27	0	intronic	1.917	NA	4	15	1	1	1
rs1989480	17	43820893	G	T	0.1789	0.00231937	-0.0318668	0.010462	0.055151	rs80028338	21	CRHR1:RP11-105N13.4	0:0	ncRNA_intronic	1.917	NA	5	14	1	1	1
rs1528072	17	44236725	C	A	0.2406	2.41854e-10	-0.0781047	0.0123347	1	rs80028338	21	KANSL1	0	intronic	1.916	NA	4	7	1	1	1
rs576712993	17	44246330	T	C	0.1998	NA	NA	NA	0.793399	rs80028338	21	KANSL1	0	intronic	1.916	NA	4	5	1	1	1
rs113311872	1	65443117	G	A	0.04871	0.0264926	0.0412798	0.0186036	0.147864	rs11208552	1	RP11-182I10.3	0	ncRNA_intronic	1.915	7	4	15	0	1	1
rs6448356	4	25446100	A	C	0.1233	6.64069e-05	-0.0625461	0.0156804	0.531023	rs7671107	9	ANAPC4	25979	intergenic	1.915	4	5	15	0	1	0
rs12626584	21	34554795	G	A	0.02485	NA	NA	NA	0.0660566	rs2834154	29	C21orf54	12253	intergenic	1.915	7	5	14	0	1	1
rs6789792	3	46252890	T	A	0.09344	NA	NA	NA	0.676811	rs71327040	6	CCR3	0	intronic	1.914	6	5	15	1	1	1
rs12496243	3	101221622	C	T	0.4115	0.0102461	-0.0221412	0.00862394	0.217125	rs17412601	7	SENP7	0	intronic	1.914	6	5	5	1	1	1
rs72193064	16	89190970	T	TGA	0.2783	NA	NA	NA	0.296076	rs117169628	20	ACSF3	0	intronic	1.914	NA	4	4	1	1	1
rs62063774	17	44050463	T	C	0.2406	7.50622e-16	-0.0888731	0.0110237	1	rs80028338	21	MAPT	0	UTR5	1.914	5	4	15	1	1	1
3:146627898:T:TACACAC	3	146627898	T	TACACAC	0.05765	NA	NA	NA	0.0663974	rs454645	8	RP11-649A16.1	0	NA	1.913	NA	5	15	0	0	1
rs12931179	16	89145392	G	A	0.08946	0.0003063	0.0526128	0.0145745	0.252312	rs117169628	20	ACSF3	9390	intergenic	1.913	5	5	15	1	1	1
rs3096302	16	89375239	A	G	0.1173	3.92349e-05	-0.0558473	0.0135817	0.325604	rs117169628	20	ANKRD11	0	intronic	1.913	NA	3	5	1	1	1
rs34048219	1	65437245	CT	C	0.1342	NA	NA	NA	0.0917107	rs11208552	1	RP11-182I10.3	662	downstream	1.912	NA	5	15	1	0	1
rs34227041	3	46592587	G	T	0.08549	8.29196e-05	0.0662882	0.0168424	0.173581	rs71327040	6	LRRC2	0	intronic	1.912	5	4	15	1	1	1
rs10121591	9	15676255	T	G	0.4722	0.0171948	0.0202135	0.0084841	0.0779084	rs79611697	13	CCDC171	0	intronic	1.912	7	4	15	1	1	0
rs3785880	17	43993376	T	G	0.4592	NA	NA	NA	0.232072	rs80028338	21	MAPT	0	intronic	1.912	5	4	14	1	1	1
rs7441979	4	25452783	G	A	0.07356	0.015314	-0.0320162	0.0132033	0.159576	rs7671107	9	RP11-206P5.1	21355	intergenic	1.911	5	1	15	0	1	0
rs11200984	10	81732366	T	C	0.03479	3.36368e-05	0.0753639	0.0181716	0.169247	rs12761299	15	SFTPD:RP11-479O17.10	0:0	ncRNA_exonic	1.911	6	5	15	1	1	1
rs554576	11	34483894	A	T	0.3807	0.000126192	-0.033129	0.00864134	0.0946533	rs1157669	16	CAT	0	intronic	1.91	5	4	4	1	1	1
rs17572823	17	44063563	T	C	0.2406	6.1434e-14	-0.0879046	0.0117128	1	rs80028338	21	MAPT	0	intronic	1.91	NA	4	15	1	1	1
rs111314258	17	44296522	T	C	0.2406	NA	NA	NA	1	rs80028338	21	KANSL1	0	intronic	1.91	6	4	5	1	1	1
rs155766	17	44539382	T	C	0.3638	NA	NA	NA	0.155749	rs80028338	21	NSFP1	0	ncRNA_intronic	1.91	6	5	15	0	1	0
rs6938966	6	41760990	T	G	0.2604	0.00920575	0.0291645	0.0111985	0.211672	rs2027524	11	USP49	0	UTR3	1.909	5	4	5	1	1	1
3:45745773:C:G	3	45745773	G	C	0.1193	NA	NA	NA	0.0799675	rs141045534	6	SACM1L	0	intronic	1.908	6	4	5	1	1	1
rs117405146	8	61270185	C	T	0.03678	NA	NA	NA	0.0697713	rs4403445	12	RP11-163N6.2	26961	intergenic	1.908	6	14	15	0	1	1
rs2611147	11	34392128	G	C	0.2137	NA	NA	NA	0.265047	rs1157669	16	ABTB2	12572	intergenic	1.908	7	5	15	0	1	1
rs4564621	17	43895501	G	C	0.2396	2.19992e-15	-0.0875122	0.0110363	0.994629	rs80028338	21	CRHR1	0	intronic	1.908	4	5	15	1	1	0
rs12150064	17	44128407	C	A	0.2406	3.20428e-10	-0.0772259	0.0122804	1	rs80028338	21	KANSL1	0	intronic	1.908	1f	4	4	1	1	1
rs3219323	19	50894815	A	G	0.09145	NA	NA	NA	0.227669	rs1405655	27	POLD1	0	intronic	1.908	6	4	5	1	1	1
rs61384738	3	45408468	AT	A	0.4831	NA	NA	NA	0.0662089	rs79939301	6	LARS2	21529	intergenic	1.907	NA	5	15	0	1	1
rs554431301	5	131786955	T	TA	0.339	NA	NA	NA	0.284492	rs10066378	10	C5orf56	0	intronic	1.907	NA	2	5	1	1	1
rs7310667	12	113392182	A	G	0.331	5.81118e-11	0.0606516	0.00926188	0.726571	rs10850092	17	RP1-71H24.1:OAS3	0:0	ncRNA_intronic	1.906	7	4	5	1	1	0
rs76753384	1	65441163	T	C	0.04871	0.0227303	0.0419822	0.0184299	0.147864	rs11208552	1	RP11-182I10.3	0	ncRNA_intronic	1.905	4	4	15	1	1	1
rs7553195	1	154837796	T	C	0.4056	0.0429192	-0.017563	0.00867525	0.0965693	rs61811895	3	KCNN3	0	intronic	1.905	5	1	14	1	1	1
rs35754688	3	46187706	C	T	0.09245	NA	NA	NA	0.856368	rs71327040	6	FLT1P1	2536	intergenic	1.905	4	5	15	0	1	1
rs28664671	4	25322670	G	C	0.4364	0.000436176	-0.0303313	0.00862378	0.129675	rs7671107	9	ZCCHC4	0	intronic	1.905	3a	2	5	1	1	1
rs377097732	10	81341071	G	GAGAA	0.06958	NA	NA	NA	0.345371	rs12761299	15	MBL3P	982	downstream	1.905	NA	5	15	0	1	1
rs9722192	9	15948382	C	G	0.4195	NA	NA	NA	0.0553293	rs79611697	13	CCDC171	0	intronic	1.904	6	5	15	1	1	1
rs551673608	17	44334840	T	G	0.1074	NA	NA	NA	0.0544646	rs80028338	21	RP11-259G18.3	2076	intergenic	1.904	NA	5	15	0	1	1
rs12971501	19	49115677	A	T	0.1541	NA	NA	NA	0.0558612	rs679574	26	FAM83E	0	intronic	1.903	5	4	5	1	1	1
rs35669129	3	46055250	G	A	0.1243	NA	NA	NA	0.424084	rs71327040	6	XCR1	3265	intergenic	1.902	5	5	15	1	1	1
9:15832935:C:T	9	15832935	C	T	0.4374	NA	NA	NA	0.074633	rs79611697	13	CCDC171	0	intronic	1.902	7	5	15	1	1	1
rs60750700	3	45650331	CA	C	0.493	NA	NA	NA	0.0595921	rs79939301	6	LIMD1	0	intronic	1.901	NA	4	5	1	1	1
rs3773915	3	101032284	A	G	0.1163	0.030078	0.0266621	0.012292	0.0578435	rs17412601	7	IMPG2	0	intronic	1.901	NA	2	15	1	1	1
rs68076712	3	101414288	C	T	0.1879	0.000957979	0.0347767	0.0105302	0.12324	rs17412601	7	RPL24	8661	intergenic	1.901	7	1	15	1	1	0
rs1546077	3	46150400	T	C	0.3658	NA	NA	NA	0.0990102	rs71327040	6	FLT1P1	33449	intergenic	1.9	NA	5	15	0	1	1
rs1250960	10	81286437	T	G	0.3598	NA	NA	NA	0.187049	rs12761299	15	RP11-589B3.7	49	upstream	1.9	NA	9	15	0	1	1
rs34915876	10	81345246	C	T	0.07654	0.000122337	0.0548983	0.0142912	0.295677	rs12761299	15	MBL3P	612	upstream	1.9	7	5	15	0	1	1
rs557048086	17	43688579	A	G	0.2406	NA	NA	NA	1	rs80028338	21	RPS26P8	2229	intergenic	1.9	NA	14	15	0	1	1
rs111952388	17	44181454	C	T	0.2406	2.28587e-10	-0.0779049	0.0122863	1	rs80028338	21	KANSL1	0	intronic	1.9	6	5	5	1	1	1
rs528564915	3	45610455	C	CA	0.0835	NA	NA	NA	0.185355	rs141045534	6	LIMD1	0	intergenic	1.899	NA	2	15	1	1	1
rs3096311	16	89370677	C	G	0.2863	0.00897325	-0.0299896	0.0114767	0.153957	rs117169628	20	ANKRD11	0	intronic	1.899	3a	3	4	1	1	1
rs537386175	17	44082955	A	AT	0.2386	NA	NA	NA	0.989298	rs80028338	21	MAPT	0	intronic	1.899	NA	4	15	1	1	1
9:15600609:C:T	9	15600609	T	C	0.4751	NA	NA	NA	0.0728848	rs79611697	13	CCDC171	0	intronic	1.898	6	5	15	1	1	1
rs11665957	19	49314782	G	C	0.2177	NA	NA	NA	0.105535	rs679574	26	BCAT2	495	upstream	1.898	7	1	1	1	1	1
rs556670	1	65491914	C	A	0.1004	NA	NA	NA	0.163609	rs11208552	1	RNU6-1176P	3156	intergenic	1.897	NA	5	15	0	1	1
rs241028	17	43735276	C	T	0.2396	NA	NA	NA	0.994629	rs80028338	21	CRHR1:RP11-105N13.4	0:0	ncRNA_intronic	1.897	NA	5	14	1	1	1
rs35921206	3	46057233	C	A	0.1243	NA	NA	NA	0.424084	rs71327040	6	XCR1	1282	intergenic	1.896	5	5	15	1	1	1
rs62280636	3	100949331	T	C	0.1183	0.0200197	0.0285812	0.0122878	0.0553621	rs17412601	7	IMPG2	0	intronic	1.896	7	5	15	1	1	1
rs8063987	16	89277116	G	T	0.07853	0.0193853	0.0355087	0.0151874	0.113123	rs117169628	20	RP11-46C24.7	4521	intergenic	1.896	5	2	14	1	1	1
rs2154582	21	34581201	G	A	0.1511	NA	NA	NA	0.169485	rs2834154	29	IFNAR2	21004	intergenic	1.896	5	5	15	0	1	1
rs17389446	1	65252892	T	A	0.03479	0.031333	0.0402509	0.0186968	0.0821735	rs11208552	1	RAVER2	0	intronic	1.895	7	4	5	1	1	1
rs1491951	3	46141844	G	A	0.1302	NA	NA	NA	0.399137	rs71327040	6	FLT1P1	42005	intergenic	1.895	7	2	15	0	1	1
rs139149542	9	15905898	T	C	0.4026	NA	NA	NA	0.102717	rs79611697	13	CCDC171	0	intronic	1.895	7	5	15	1	1	1
rs11648312	16	89205393	G	C	0.1521	NA	NA	NA	0.570572	rs117169628	20	ACSF3	0	intronic	1.895	5	4	5	1	1	1
21:34624386:C:CATCTATCTATCT	21	34624386	C	CATCTATCTATCT	0.09245	NA	NA	NA	0.0544523	rs2834154	29	IFNAR2:AP000295.9	0:0	NA	1.895	NA	4	4	1	0	1
rs4883559	12	133118683	C	A	0.07555	NA	NA	NA	0.0657539	rs5023077	18	FBRSL1	0	intronic	1.894	NA	3	5	1	1	0
rs11672110	19	46373514	A	G	0.2763	3.09916e-05	0.0466877	0.0112067	0.625221	rs35506173	25	FOXA3	0	intronic	1.893	6	4	14	1	1	1
rs17714101	3	45939802	G	A	0.1203	NA	NA	NA	0.321008	rs71327040	6	LZTFL1:CCR9	0:0	intronic	1.892	7	5	15	1	1	1
rs9937089	16	89272340	C	T	0.3857	0.000349979	0.0308184	0.0086201	0.260647	rs117169628	20	SLC22A31	4267	intergenic	1.892	6	5	14	1	1	1
rs371618052	17	44003580	GA	G	0.2396	NA	NA	NA	0.994629	rs80028338	21	MAPT	0	intronic	1.892	NA	5	15	1	1	1
rs569429385	17	44106515	AAAG	A	0.2406	NA	NA	NA	1	rs80028338	21	KANSL1	766	downstream	1.892	NA	4	4	1	1	1
rs6791380	3	45605786	T	A	0.4702	0.0203424	0.020172	0.00869493	0.0581508	rs79939301	6	LIMD1	0	intergenic	1.891	2a	2	15	1	1	1
rs34971514	3	46427354	C	T	0.1412	0.000646904	-0.0417204	0.0122306	0.261816	rs3213480	6	RP11-24F11.2	0	ncRNA_intronic	1.891	7	5	15	1	1	1
rs56291106	3	101377474	C	T	0.328	5.41462e-08	-0.0544318	0.0100111	0.920639	rs17412601	7	ZBTB11	0	intronic	1.891	7	4	4	1	1	1
rs6982404	8	61338184	A	G	0.4513	2.71024e-06	0.040533	0.0086394	0.480911	rs4403445	12	RP11-163N6.2	0	ncRNA_intronic	1.891	6	14	15	0	1	0
rs9914138	17	43837912	C	T	0.4215	NA	NA	NA	0.212865	rs80028338	21	CRHR1:RP11-105N13.4	0:0	ncRNA_intronic	1.891	NA	5	14	1	1	1
rs80157552	21	35329717	G	GA	0.09742	NA	NA	NA	0.657277	rs111585689	29	LINC00649	0	ncRNA_intronic	1.891	NA	5	15	0	1	1
rs4705836	5	131134097	A	G	0.2535	NA	NA	NA	0.12557	rs10066378	10	FNIP1	1386	intergenic	1.89	6	1	15	1	1	1
rs4740626	9	15778536	C	T	0.4761	0.0143557	-0.0211005	0.00861863	0.0645754	rs79611697	13	CCDC171	0	intronic	1.89	6	5	15	1	1	1
rs7281026	21	35240621	G	A	0.4712	NA	NA	NA	0.071143	rs111585689	29	AP000304.12:ITSN1	0:0	intronic	1.89	7	5	15	1	1	1
rs76917988	1	78406931	G	T	0.0497	NA	NA	NA	0.0569734	rs7515509	2	NEXN	0	intronic	1.889	NA	4	5	1	0	1
rs2257708	10	81439708	C	T	0.2545	NA	NA	NA	0.218521	rs12761299	15	RP11-119F19.2	0	ncRNA_intronic	1.889	7	5	15	0	1	0
rs374166825	10	81511612	C	T	0.2028	NA	NA	NA	0.277767	rs12761299	15	RP11-119F19.2	0	ncRNA_intronic	1.889	6	5	15	0	1	1
rs7918524	10	81849442	G	T	0.3579	NA	NA	NA	0.110948	rs12761299	15	TMEM254	0	intronic	1.889	6	5	5	1	1	1
rs116959973	19	46252333	A	T	0.2614	NA	NA	NA	0.514991	rs35506173	25	AC074212.3	0	intronic	1.889	6	5	15	1	1	1
rs2732605	17	44291381	A	G	0.2406	NA	NA	NA	0.989251	rs80028338	21	KANSL1	0	intronic	1.888	NA	4	5	1	1	1
rs6500515	16	89117836	A	G	0.1988	0.0291743	0.0254673	0.0116762	0.0951431	rs117169628	20	CTD-2555A7.2	0	ncRNA_intronic	1.887	5	1	15	0	1	1
rs71189001	4	25422368	C	CT	0.341	NA	NA	NA	0.0706407	rs7671107	9	ANAPC4	2247	intergenic	1.885	NA	4	5	1	1	1
rs78011262	17	43837917	T	C	0.3082	NA	NA	NA	0.708216	rs80028338	21	CRHR1:RP11-105N13.4	0:0	ncRNA_intronic	1.885	6	5	14	1	1	1
rs2819098	10	81698097	G	A	0.3926	0.000395191	0.0309253	0.00872788	0.166069	rs12761299	15	MBL1P:SFTPD	0:0	ncRNA_intronic	1.883	NA	2	14	1	1	1
rs557885236	17	44275230	G	T	0.2117	NA	NA	NA	0.864805	rs80028338	21	KANSL1	0	intronic	1.883	NA	2	5	1	1	1
rs7651539	3	46268079	C	T	0.08946	NA	NA	NA	0.880351	rs71327040	6	CCR3	0	intronic	1.882	5	5	15	1	1	1
rs1590009	3	101193506	C	G	0.4125	0.0111246	-0.0218573	0.00860946	0.217214	rs17412601	7	SENP7	0	intronic	1.882	7	4	15	1	1	1
rs6441619	3	101343804	C	G	0.1441	0.00814404	0.0348941	0.0131873	0.0830679	rs17412601	7	Y_RNA	3349	intergenic	1.882	7	4	15	0	1	1
rs34323129	9	15542854	T	TA	0.4642	NA	NA	NA	0.0685169	rs79611697	13	RNU6-246P	1331	intergenic	1.882	NA	5	15	0	1	1
rs1873616	3	46143602	T	C	0.2117	4.32492e-14	0.0835192	0.0110609	0.782895	rs1392288	6	FLT1P1	40247	intergenic	1.881	6	5	15	0	1	1
rs369307109	3	46535718	C	A	0.08847	NA	NA	NA	0.19779	rs71327040	6	RTP3	3262	intergenic	1.881	7	5	15	1	1	1
rs7220421	17	43945726	G	A	0.4404	NA	NA	NA	0.223598	rs80028338	21	MAPT-AS1	0	ncRNA_intronic	1.881	5	5	14	0	1	1
rs1052551	17	44068924	G	A	0.2406	NA	NA	NA	1	rs80028338	21	MAPT	0	exonic	1.881	5	4	15	1	1	1
rs2023335	19	10695959	G	A	0.0507	NA	NA	NA	0.0599604	rs34725611	24	AP1M2	0	intronic	1.881	NA	5	14	1	1	1
rs4803839	19	46152277	C	G	0.4503	NA	NA	NA	0.0653748	rs35506173	25	RN7SL836P	2490	intergenic	1.881	7	5	15	1	1	0
rs35350251	10	81338605	G	A	0.06958	1.61391e-05	0.0696498	0.0161505	0.345371	rs12761299	15	MBL3P	3448	intergenic	1.879	4	13	15	0	1	1
rs10957150	8	61512060	C	A	0.3787	4.07584e-05	0.0389973	0.00950427	1	rs4403445	12	RAB2A	0	intronic	1.878	6	4	5	1	1	1
rs76852890	9	15905744	G	A	0.4026	NA	NA	NA	0.102717	rs79611697	13	CCDC171	0	intronic	1.878	7	5	15	1	1	1
rs2668665	17	44290047	G	A	0.2416	3.60097e-10	-0.0786039	0.0125357	0.994688	rs80028338	21	KANSL1	0	intronic	1.878	NA	2	5	1	1	1
rs79539493	3	46302938	G	A	0.1312	0.00544118	-0.043382	0.0156068	0.23429	rs3213480	6	CCR3	0	intronic	1.876	5	5	15	1	1	1
rs8053006	16	89166048	A	G	0.2197	NA	NA	NA	0.278664	rs117169628	20	ACSF3	0	intronic	1.876	7	2	5	1	1	1
rs4277389	17	43895653	A	G	0.2396	3.91016e-10	-0.0766902	0.0122556	0.994629	rs80028338	21	CRHR1	0	intronic	1.876	1f	5	15	1	1	0
rs7653682	3	46029271	A	G	0.2028	9.78192e-16	0.0853017	0.0106235	0.896955	rs1392288	6	FYCO1	0	intronic	1.875	4	2	7	1	1	1
rs2876036	20	6489584	A	G	0.4175	2.71806e-07	-0.0440047	0.00855788	0.859795	rs2876034	28	CASC20	0	ncRNA_intronic	1.875	6	9	15	0	1	1
rs10552116	3	100677467	A	AAAC	0.1551	NA	NA	NA	0.067151	rs17412601	7	ABI3BP	0	intronic	1.873	NA	5	15	1	1	1
rs6899071	5	130914888	G	C	0.2247	0.0209365	-0.0241516	0.0104592	0.0632051	rs10066378	10	RAPGEF6:CTC-432M15.3	0:0	intronic	1.873	7	4	5	1	1	1
rs77129180	17	43963046	G	A	0.2396	3.08693e-15	-0.0869694	0.0110264	0.994629	rs80028338	21	MAPT-AS1	0	ncRNA_intronic	1.873	5	9	14	1	1	1
rs11381763	19	49247998	G	GC	0.4453	NA	NA	NA	0.397168	rs679574	26	IZUMO1	0	intronic	1.873	NA	5	14	1	1	1
rs564810024	1	154890005	CAAAAA	C	0.4016	NA	NA	NA	0.0981769	rs61811895	3	PMVK	7204	intergenic	1.872	NA	5	15	1	1	1
rs79509816	3	46375657	G	A	0.07455	NA	NA	NA	0.777131	rs71327040	6	CCR2	19567	intergenic	1.872	6	5	15	0	1	1
rs10555373	3	101316627	C	CAAAAAA	0.4443	NA	NA	NA	0.0711478	rs17412601	7	RP11-454H13.1	1459	intergenic	1.872	NA	4	5	1	1	1
rs642125	9	136195775	C	T	0.06561	NA	NA	NA	0.0584877	rs550057	14	SURF6	1776	intergenic	1.872	5	4	5	1	1	1
rs12804689	11	34431488	C	A	0.3678	6.49711e-07	0.0457867	0.00920184	0.518047	rs1157669	16	RP1-53C18.3	4991	intergenic	1.872	6	5	15	0	1	1
rs17402516	2	60587898	T	C	0.09245	0.000695058	-0.0561273	0.0165493	0.0534707	rs1123573	5	AC007381.2	0	ncRNA_intronic	1.871	7	5	15	0	0	1
rs2819881	10	81899360	C	G	0.4662	NA	NA	NA	0.0654039	rs12761299	15	PLAC9	0	intronic	1.871	4	5	14	1	1	1
rs4310853	16	89229984	G	A	0.2247	0.00250224	0.0307973	0.0101874	0.401161	rs117169628	20	LINC00304	0	ncRNA_exonic	1.871	5	5	15	1	1	1
rs151146417	3	101531957	A	G	0.01988	0.0142848	-0.0747888	0.0305258	0.0774671	rs17412601	7	NXPE3	0	intronic	1.87	5	4	5	1	1	1
rs34680988	9	15699088	TA	T	0.4751	NA	NA	NA	0.0759489	rs79611697	13	CCDC171	0	intronic	1.87	NA	4	15	1	1	1
rs1635285	17	43684209	C	G	0.2425	NA	NA	NA	0.989384	rs80028338	21	RPS26P8	1699	intergenic	1.87	6	14	15	0	1	1
rs4682797	3	45731275	A	G	0.2505	NA	NA	NA	0.0626504	rs79939301	6	SACM1L	0	UTR5	1.869	4	1	1	1	1	1
rs570318	3	101029259	C	T	0.2008	0.00386991	-0.0295104	0.0102162	0.0871624	rs17412601	7	IMPG2	0	intronic	1.869	7	1	15	1	1	1
rs2745910	11	34391604	G	C	0.2137	0.00189328	-0.0362862	0.0116808	0.265047	rs1157669	16	ABTB2	12048	intergenic	1.869	7	5	15	0	1	1
rs7398059	12	133150506	A	G	0.167	4.29409e-06	-0.0571681	0.012437	0.19982	rs5023077	18	FBRSL1	0	intronic	1.869	3a	4	4	1	1	0
rs507855	19	49208501	A	G	0.4682	NA	NA	NA	0.889292	rs679574	26	FUT2	0	UTR3	1.869	NA	4	5	1	1	1
rs244738	5	130851170	G	A	0.2634	NA	NA	NA	0.10933	rs10066378	10	RAPGEF6:CTC-432M15.3	0:0	intronic	1.868	4	1	5	1	1	1
rs62073222	17	44374710	G	A	0.3211	NA	NA	NA	0.72144	rs80028338	21	ARL17B:LRRC37A	0:0	exonic	1.868	7	15	15	1	1	1
rs4801829	19	50845724	T	C	0.2575	0.0220076	0.0264938	0.0115682	0.127312	rs1405655	27	NR1H2:NAPSB	0:0	ncRNA_intronic	1.868	6	1	15	1	1	1
rs6038497	20	6422103	C	T	0.4642	2.00775e-05	-0.0378909	0.00888617	0.418491	rs2876034	28	CASC20	5266	intergenic	1.868	6	14	15	0	0	1
rs2098663	19	50854260	A	G	0.4334	8.01339e-06	-0.0389849	0.00873157	0.307952	rs1405655	27	NR1H2	0	intronic	1.867	NA	5	15	1	1	1
rs138454341	3	45800961	C	A	0.01889	0.00163351	-0.108862	0.0345609	0.188465	rs79939301	6	SLC6A20	0	intronic	1.866	5	4	15	1	1	1
rs3051635	3	45815192	TCC	T	0.1531	NA	NA	NA	0.344503	rs73058468	6	SLC6A20	0	intronic	1.866	NA	1	15	1	1	1
rs28442065	17	43604278	G	A	0.03777	NA	NA	NA	0.25259	rs80028338	21	LRRC37A4P:RP11-798G7.5	0:0	ncRNA_intronic	1.866	7	5	15	0	1	0
rs62061726	17	44016341	G	A	0.2396	3.21979e-15	-0.0869735	0.0110343	0.994629	rs80028338	21	MAPT	0	intronic	1.866	7	5	14	1	1	1
rs1976366	3	46154492	G	C	0.3628	NA	NA	NA	0.0966795	rs71327040	6	FLT1P1	29357	intergenic	1.865	6	5	15	0	1	1
rs140107817	5	130798566	ACT	A	0.2247	NA	NA	NA	0.0632051	rs10066378	10	RAPGEF6:CTC-432M15.3	0:0	intronic	1.865	NA	2	5	1	1	1
rs6993237	8	61493130	A	G	0.2167	0.000168155	0.0368401	0.00979112	0.448641	rs4403445	12	RAB2A	0	intronic	1.865	3a	4	5	1	1	1
rs7462738	8	61512070	A	G	0.2167	0.000120855	0.0376262	0.00978731	0.448641	rs4403445	12	RAB2A	0	intronic	1.865	6	4	5	1	1	1
rs62062783	17	44023520	T	G	0.2396	4.04025e-15	-0.0867062	0.0110402	0.994629	rs80028338	21	MAPT	0	intronic	1.865	5	5	14	1	1	1
rs1411297	20	6488806	A	C	0.3529	0.0362383	-0.0195893	0.00935387	0.310231	rs2876034	28	CASC20	0	ncRNA_intronic	1.865	NA	9	15	0	1	1
rs201700799	16	89133328	TA	T	0.08052	NA	NA	NA	0.196193	rs117169628	20	CTD-2555A7.2	13954	intergenic	1.864	NA	5	15	0	1	1
rs55828930	16	89136366	C	T	0.09145	9.16526e-05	0.0538785	0.0137737	0.242639	rs117169628	20	CTD-2555A7.2	16992	intergenic	1.863	5	5	14	0	1	1
rs112583797	17	43918418	A	G	0.2396	1.57564e-15	-0.0879052	0.0110283	0.994629	rs80028338	21	MAPT-AS1	2598	intergenic	1.863	7	5	15	1	1	1
rs16940758	17	44040626	C	T	0.1551	0.00670503	0.03137	0.0115707	0.0601958	rs80028338	21	MAPT	0	intronic	1.863	1f	4	14	1	1	1
rs60144944	3	100941212	C	T	0.17	0.0407213	0.0228055	0.0111444	0.0803938	rs17412601	7	IMPG2	177	downstream	1.862	7	5	15	1	1	1
rs9420489	10	81646939	T	C	0.4006	0.0299608	0.0228425	0.0105236	0.148381	rs12761299	15	PGGT1BP2	4964	intergenic	1.862	7	13	15	0	1	1
rs139490601	9	15803305	G	C	0.05765	0.00702548	0.0517155	0.0191849	0.643234	rs79611697	13	CCDC171	0	intronic	1.861	6	5	15	1	1	1
rs62056913	17	43784994	C	T	0.2396	7.03755e-16	-0.0892069	0.0110543	0.994629	rs80028338	21	CRHR1:RP11-105N13.4	0:0	ncRNA_intronic	1.861	7	5	14	1	1	1
rs538414914	17	44652651	C	G	0.4175	NA	NA	NA	0.0838788	rs80028338	21	ARL17A	0	intronic	1.861	NA	4	15	1	1	0
rs12626750	21	34698385	C	A	0.2485	0.000550818	-0.0340643	0.00986015	0.0659317	rs2834168	29	IFNAR1	0	intronic	1.861	7	1	2	1	1	1
rs10901240	9	136059050	C	A	0.327	0.000800765	0.0336458	0.010036	0.193458	rs550057	14	GBGT1	19717	intergenic	1.86	7	5	14	0	1	1
rs61860503	10	81296578	C	T	0.06859	NA	NA	NA	0.341767	rs12761299	15	RPS12P18	7264	intergenic	1.859	7	5	15	0	1	1
rs692854	19	49209464	C	A	0.4662	NA	NA	NA	0.881996	rs679574	26	FUT2	256	downstream	1.858	7	4	5	1	1	1
rs315682	4	25377192	C	T	0.1272	3.00188e-06	-0.0565651	0.0121106	0.31287	rs7671107	9	ANAPC4	1642	intergenic	1.857	NA	5	5	1	1	1
rs16926270	8	61448731	T	C	0.161	0.0382317	0.0250529	0.0120891	0.312824	rs4403445	12	RAB2A	0	intronic	1.857	7	5	5	1	1	0
rs62065457	17	43574611	G	A	0.2406	NA	NA	NA	0.978561	rs80028338	21	LRRC37A4P	4073	intergenic	1.857	6	5	15	1	1	1
rs2673025	3	45760483	G	A	0.4364	NA	NA	NA	0.0676204	rs73058468	6	SACM1L	0	intronic	1.856	NA	4	5	1	1	1
rs3129709	9	15609608	G	A	0.09642	0.00509279	-0.0433687	0.0154827	0.396792	rs79611697	13	CCDC171	0	intronic	1.856	NA	5	15	1	1	1
rs6054382	20	6583718	C	T	0.4105	6.9907e-05	-0.0363958	0.00915249	0.701149	rs2876034	28	CASC20	74611	intergenic	1.856	7	5	15	0	1	0
rs13084541	3	46038447	A	G	0.3688	NA	NA	NA	0.486044	rs1392288	6	FYCO1	1130	intergenic	1.855	7	5	15	1	1	1
rs2326562	8	61428200	C	T	0.3986	NA	NA	NA	0.924051	rs4403445	12	RP11-163N6.2	0	ncRNA_intronic	1.855	NA	1	15	1	1	1
rs142700073	17	47937462	G	A	0.02187	6.51424e-09	0.219771	0.0378721	0.611583	rs3848456	22	RP11-304F15.3	11262	intergenic	1.855	4	5	14	0	1	1
rs5840125	20	6401100	AT	A	0.3628	NA	NA	NA	0.0639889	rs2876034	28	CASC20	26269	intergenic	1.855	NA	5	15	0	0	1
rs1407029	20	6540290	T	G	0.4394	7.84304e-06	-0.0410076	0.00917514	0.500497	rs2876034	28	CASC20	31183	intergenic	1.855	6	5	15	0	0	1
rs1491961	3	46250348	T	C	0.2545	1.54823e-09	0.0616618	0.0102102	0.284523	rs1392288	6	CCR3	0	intronic	1.854	4	2	15	1	1	1
3:101665951:C:T	3	101665951	C	T	0.08748	NA	NA	NA	0.14781	rs17412601	7	RP11-221J22.1	0	ncRNA_intronic	1.854	2b	5	15	0	1	1
rs1328297	9	16046371	G	A	0.05467	0.00128281	-0.0560909	0.0174206	0.681579	rs79611697	13	CCDC171	0	intergenic	1.854	7	5	15	1	1	1
rs146382260	1	65384946	G	A	0.03082	0.00642878	0.0552775	0.0202848	0.0758097	rs11208552	1	JAK1	0	intronic	1.853	5	5	5	1	1	1
rs535882851	3	45770565	G	GATTT	0.1203	NA	NA	NA	0.0790255	rs141045534	6	SACM1L	0	intronic	1.853	NA	4	5	1	1	1
rs7019143	9	15769014	C	A	0.4662	0.00543612	0.023604	0.00849071	0.0771919	rs79611697	13	CCDC171	0	intronic	1.853	7	5	15	1	1	1
rs76342714	16	89372279	G	A	0.2137	NA	NA	NA	0.2362	rs117169628	20	ANKRD11	0	intronic	1.853	6	4	5	1	1	1
rs2004674	17	44075110	A	T	0.2406	8.32724e-16	-0.0887939	0.0110313	1	rs80028338	21	MAPT	0	intronic	1.853	4	4	15	1	1	1
rs6789717	3	101490175	G	A	0.3708	0.00595957	0.024766	0.00900581	0.284897	rs17412601	7	CEP97	768	downstream	1.85	6	5	5	1	1	1
rs62275272	3	146720212	C	T	0.17	NA	NA	NA	0.0681549	rs454645	8	RP11-649A16.1	0	ncRNA_intronic	1.849	7	9	15	0	0	1
rs9369315	6	41871973	T	C	0.2366	0.000270873	-0.0407562	0.0111916	0.232562	rs2027524	11	MED20	1118	intergenic	1.849	7	4	5	1	1	1
rs599100	19	50867729	G	A	0.327	NA	NA	NA	0.978525	rs1405655	27	NR1H2:NAPSA	0:0	intronic	1.849	5	5	15	1	1	1
rs34265855	21	34740562	TTG	T	0.2893	NA	NA	NA	0.162848	rs2834168	29	IFNAR1	8393	intergenic	1.849	NA	5	9	1	1	1
rs77352951	3	46074275	G	A	0.05765	0.00104616	-0.0766475	0.0233838	0.116452	rs1392288	6	XCR1	5040	intergenic	1.848	7	5	15	1	1	1
rs78486380	3	145677800	C	G	0.04573	NA	NA	NA	0.0728348	rs454645	8	RP11-88H10.2	0	ncRNA_intronic	1.848	5	2	15	0	0	1
rs555123328	17	43553564	TTA	T	0.2018	NA	NA	NA	0.72895	rs80028338	21	PLEKHM1	0	intronic	1.848	NA	4	4	1	1	1
rs12626410	21	35313307	T	C	0.3459	NA	NA	NA	0.108377	rs111585689	29	LINC00649	0	ncRNA_intronic	1.848	1f	4	15	0	1	1
rs60068475	5	131798729	C	T	0.1352	7.17212e-09	0.069019	0.0119269	0.915506	rs10066378	10	C5orf56	0	intronic	1.847	5	2	5	1	1	1
rs2287356	16	89251798	C	T	0.2356	1.11941e-05	0.0442757	0.0100793	0.592627	rs117169628	20	CDH15	0	intronic	1.847	NA	4	14	1	1	1
rs56379390	19	49221214	A	G	0.07555	NA	NA	NA	0.0522864	rs679574	26	MAMSTR	0	intronic	1.847	7	1	5	1	1	1
rs33794	3	45300605	A	G	0.4761	NA	NA	NA	0.0717703	rs73058468	6	U3	3492	intergenic	1.846	3a	5	15	0	1	1
rs3181038	3	46420799	G	C	0.09245	2.94181e-14	0.132129	0.0173835	0.591412	rs71327040	6	RP11-24F11.2	0	ncRNA_intronic	1.846	7	5	5	1	1	1
rs2182936	9	15918922	A	G	0.4354	0.00375331	-0.0258343	0.00891395	0.0579308	rs79611697	13	CCDC171	0	intronic	1.846	7	5	15	1	1	1
rs62055497	17	43953529	A	G	0.2396	4.63256e-15	-0.0864549	0.0110323	0.994629	rs80028338	21	MAPT-AS1	0	ncRNA_intronic	1.846	6	13	14	0	1	1
rs79174309	3	46033398	C	A	0.0159	0.00596592	-0.0741906	0.0269818	0.0519572	rs1392288	6	FYCO1	0	intronic	1.845	6	2	5	1	1	1
rs1317395	13	113558220	G	A	0.4602	0.000333051	0.0325963	0.00908447	0.15231	rs75898026	19	MCF2L	0	intronic	1.845	NA	4	15	1	1	1
rs62062781	17	44022632	G	A	0.2396	3.00756e-15	-0.0874387	0.0110814	0.994629	rs80028338	21	MAPT	0	intronic	1.845	5	5	14	1	1	1
rs148606226	17	44281159	G	GA	0.1968	NA	NA	NA	0.77898	rs80028338	21	KANSL1	0	intronic	1.845	NA	5	5	1	1	1
rs111642277	3	101505994	C	CA	0.3489	NA	NA	NA	0.86948	rs17412601	7	NXPE3	0	intronic	1.844	NA	4	4	1	1	1
4:25414747:T:TA	4	25414747	T	TA	0.07256	NA	NA	NA	0.101084	rs7671107	9	ANAPC4	0	NA	1.844	NA	4	4	1	0	1
rs7315152	12	113473715	T	C	0.4066	0.000641232	0.0292297	0.00856284	0.134791	rs10850092	17	RPS15AP32	18151	intergenic	1.844	6	5	15	0	1	1
rs1105569	17	43793388	C	T	0.2396	2.28462e-15	-0.0873287	0.0110196	0.994629	rs80028338	21	CRHR1:RP11-105N13.4	0:0	ncRNA_intronic	1.844	NA	5	14	1	1	1
rs2696706	17	44264045	T	C	0.2406	2.50799e-10	-0.0791141	0.0125052	1	rs80028338	21	KANSL1	0	intronic	1.844	NA	1	7	1	1	1
rs575173587	17	44331074	A	AGCTTCGGCTCG	0.09841	NA	NA	NA	0.453838	rs80028338	21	RP11-259G18.3	5842	intergenic	1.844	NA	5	15	0	1	1
rs10962169	9	15809900	A	C	0.4324	0.0398906	0.0194185	0.00944992	0.0761183	rs79611697	13	CCDC171	0	intronic	1.843	5	5	15	1	1	1
rs56196124	10	81902655	A	T	0.1044	0.00159785	0.0422035	0.0133712	0.243607	rs12761299	15	PLAC9	0	intronic	1.843	6	4	14	1	1	1
rs506025	1	65480559	A	G	0.09443	0.00102191	0.0381982	0.0116301	0.193264	rs11208552	1	RNU6-1176P	8091	intergenic	1.842	NA	5	15	0	1	1
rs13065041	3	46289403	G	T	0.07654	NA	NA	NA	0.826082	rs71327040	6	CCR3	0	intronic	1.842	6	14	15	1	1	1
rs13276831	8	61445098	C	T	0.3777	2.25774e-07	0.0444117	0.00857905	0.995959	rs4403445	12	RAB2A	0	intronic	1.842	7	4	5	1	1	0
rs180941475	10	81505235	T	G	0.04871	NA	NA	NA	0.107041	rs12761299	15	RP11-119F19.2	0	ncRNA_intronic	1.842	5	4	15	0	1	0
rs13082995	3	46242477	T	C	0.1004	1.36058e-20	0.142581	0.0153258	0.787958	rs71327040	6	CCR3	0	intronic	1.841	5	4	15	1	1	1
rs10810495	9	15948092	C	T	0.4195	NA	NA	NA	0.0553293	rs79611697	13	CCDC171	0	intronic	1.841	6	5	15	1	1	1
rs7025669	9	15654254	T	A	0.4811	0.0301673	-0.018658	0.00860654	0.0661014	rs79611697	13	CCDC171	0	intronic	1.839	7	4	15	1	1	0
rs2316948	17	44094667	C	G	0.2406	1.44958e-15	-0.088898	0.0111385	1	rs80028338	21	MAPT	0	intronic	1.839	5	5	15	1	1	1
rs4992763	12	133140237	A	G	0.4602	5.32974e-10	-0.0596447	0.00960605	0.961904	rs5023077	18	FBRSL1	0	intronic	1.838	NA	4	5	1	1	0
rs13089543	3	46183560	T	G	0.1024	NA	NA	NA	0.781884	rs71327040	6	FLT1P1	289	downstream	1.837	5	5	15	0	1	1
rs1963656	4	25324742	C	T	0.4364	0.000461372	-0.0302423	0.00863514	0.129675	rs7671107	9	ZCCHC4	0	intronic	1.837	7	4	5	1	1	1
rs2248118	21	34662711	G	A	0.3628	1.33859e-06	0.046768	0.00967492	0.251392	rs2834168	29	IL10RB	0	intronic	1.837	7	4	4	1	1	1
rs11264312	1	155075888	C	T	0.4871	NA	NA	NA	0.0537693	rs61738875	3	EFNA3	15873	intergenic	1.836	5	5	15	0	1	1
rs34377553	2	60630283	A	AG	0.4881	NA	NA	NA	0.0513319	rs1123573	5	AC007381.2	11772	intergenic	1.836	NA	5	15	0	1	1
rs556819221	2	60661731	C	CTTTTT	0.4831	NA	NA	NA	0.0514298	rs1123573	5	BCL11A	16570	intergenic	1.836	NA	5	15	0	0	1
rs6839238	4	25328983	T	C	0.4364	0.000265434	-0.0316264	0.00867217	0.129675	rs7671107	9	ZCCHC4	0	intronic	1.836	7	5	5	1	1	1
rs3744457	17	43972915	C	T	0.2873	0.000458197	-0.0321622	0.00917853	0.15412	rs80028338	21	MAPT-AS1:MAPT	0:0	ncRNA_exonic	1.836	4	1	11	1	1	1
rs61862213	10	81633730	C	T	0.4642	NA	NA	NA	0.0889015	rs12761299	15	CTSLP6	70	upstream	1.835	7	14	15	0	0	0
rs113762994	17	43847095	C	T	0.2396	NA	NA	NA	0.994629	rs80028338	21	CRHR1:RP11-105N13.4	0:0	ncRNA_intronic	1.835	7	5	14	1	1	0
rs13075528	3	46128709	T	C	0.1223	NA	NA	NA	0.432887	rs71327040	6	FLT1P1	55140	intergenic	1.834	4	5	15	0	1	1
rs13358835	5	131474170	A	G	0.1143	NA	NA	NA	0.185141	rs10066378	10	AC063976.1	9013	intergenic	1.834	3a	2	15	0	1	1
rs2758547	10	81697124	A	G	0.3926	0.000433006	0.0307195	0.00872936	0.166069	rs12761299	15	MBL1P	0	ncRNA_intronic	1.834	NA	5	14	1	1	1
rs62055661	17	43752039	C	T	0.2396	NA	NA	NA	0.994629	rs80028338	21	CRHR1:RP11-105N13.4	0:0	ncRNA_intronic	1.834	7	5	14	1	1	1
rs62056925	17	43788649	T	C	0.2396	8.90976e-16	-0.0888147	0.0110452	0.994629	rs80028338	21	CRHR1:RP11-105N13.4	0:0	ncRNA_intronic	1.834	5	5	14	1	1	1
rs1880750	17	43796541	T	A	0.2396	2.66674e-15	-0.0872332	0.0110344	0.983908	rs80028338	21	CRHR1:RP11-105N13.4	0:0	ncRNA_intronic	1.834	1f	5	14	1	1	1
rs503279	19	49209010	T	C	0.4672	NA	NA	NA	0.892695	rs679574	26	FUT2	0	UTR3	1.834	7	4	5	1	1	1
rs34135673	16	89162644	CTGA	C	0.2763	NA	NA	NA	0.234472	rs117169628	20	ACSF3	0	intronic	1.833	NA	2	5	1	1	1
rs6441995	3	46496340	C	T	0.3469	NA	NA	NA	0.19196	rs3213480	6	LTF	0	intronic	1.832	5	4	15	1	1	1
rs150618747	3	146198435	C	CA	0.2803	NA	NA	NA	0.0882888	rs454645	8	PLSCR2	0	intronic	1.832	NA	9	15	1	1	1
rs113672484	9	16050453	A	AGAT	0.2127	NA	NA	NA	0.229008	rs79611697	13	CCDC171	0	intergenic	1.832	NA	5	15	1	1	1
rs563737699	5	131155291	C	CT	0.2684	NA	NA	NA	0.113205	rs10066378	10	ACSL6:AC034228.7	0:0	ncRNA_intronic	1.831	NA	5	15	1	1	1
rs8176712	9	136133582	A	AG	0.2505	NA	NA	NA	0.175348	rs550057	14	ABO	0	ncRNA_intronic	1.831	NA	4	14	0	1	1
rs62056873	17	43776945	T	C	0.2396	NA	NA	NA	0.994629	rs80028338	21	CRHR1:RP11-105N13.4	0:0	ncRNA_intronic	1.831	5	9	14	1	1	1
rs62056930	17	43789640	A	C	0.2406	2.76304e-16	-0.0903523	0.0110411	0.989251	rs80028338	21	CRHR1:RP11-105N13.4	0:0	ncRNA_intronic	1.831	7	5	14	1	1	1
rs2843696	21	34661760	C	T	0.4364	6.33393e-05	0.0356293	0.00890729	0.179214	rs2834168	29	IL10RB	0	intronic	1.831	5	2	4	1	1	1
rs187900459	1	65333708	A	T	0.02982	NA	NA	NA	0.0671223	rs11208552	1	JAK1	0	NA	1.829	7	4	4	1	0	1
rs1552489	3	45993973	C	T	0.4066	NA	NA	NA	0.202301	rs1392288	6	FYCO1	0	intronic	1.829	5	4	4	1	1	1
rs12192243	6	41805294	G	A	0.01093	NA	NA	NA	0.0971943	rs2027524	11	USP49	0	intronic	1.829	7	5	15	1	0	1
rs626913	8	61548494	A	C	0.4771	0.00742838	0.0233503	0.00872254	0.494066	rs4403445	12	RP11-91I20.3	0	ncRNA_exonic	1.829	NA	13	14	0	1	1
rs2240189	12	113403497	G	A	0.2565	0.000879735	0.0323852	0.0097358	0.147851	rs10850092	17	RP1-71H24.1:OAS3	0:0	ncRNA_intronic	1.829	NA	4	4	1	1	0
rs6682611	1	154997674	T	A	0.3618	NA	NA	NA	0.107667	rs61811895	3	DCST2	0	intronic	1.828	4	5	15	1	1	1
rs150210565	5	131144754	TCAAA	T	0.2147	NA	NA	NA	0.0767175	rs10066378	10	ACSL6:AC034228.7	0:0	ncRNA_intronic	1.828	NA	5	15	1	1	1
rs13301516	9	15644532	A	T	0.4712	0.0413848	0.0172813	0.00847264	0.0735251	rs79611697	13	CCDC171	0	intronic	1.828	6	5	15	1	1	0
rs943787	9	16031796	T	C	0.4642	0.00890902	-0.0238023	0.00910039	0.0577221	rs79611697	13	CCDC171	0	intergenic	1.828	5	2	15	1	1	1
rs6038514	20	6438797	C	T	0.4891	0.000765581	-0.0289726	0.00861011	0.4405	rs2876034	28	CASC20	0	ncRNA_intronic	1.828	7	14	15	0	0	1
rs12108042	3	46086083	A	G	0.1441	NA	NA	NA	0.356337	rs71327040	6	XCR1	16848	intergenic	1.827	6	5	15	0	1	1
rs1842388	8	61336917	G	A	0.4513	9.00439e-07	0.0428089	0.00871475	0.480911	rs4403445	12	RP11-163N6.2	0	ncRNA_intronic	1.827	6	7	15	0	1	0
rs1608955	17	43815713	C	T	0.2396	5.25801e-15	-0.0858037	0.0109715	0.994629	rs80028338	21	CRHR1:RP11-105N13.4	0:0	ncRNA_intronic	1.827	7	5	14	1	1	1
rs2696578	17	44227623	T	C	0.2465	9.40652e-08	-0.0635783	0.0119109	0.968522	rs80028338	21	KANSL1	0	intronic	1.827	NA	4	5	1	1	1
rs6474933	9	15623475	A	G	0.4712	NA	NA	NA	0.0506061	rs79611697	13	CCDC171	0	intronic	1.826	6	4	15	1	1	1
rs2086823	16	89320899	G	A	0.2604	NA	NA	NA	0.151835	rs117169628	20	RP11-46C24.5	2687	intergenic	1.826	NA	5	15	0	1	1
rs113871181	17	43852733	G	A	0.2396	8.05767e-16	-0.0889714	0.0110478	0.994629	rs80028338	21	CRHR1:RP11-105N13.4	0:0	ncRNA_intronic	1.826	5	5	14	1	1	0
rs543604393	17	44342461	A	AGCTT	0.2097	NA	NA	NA	0.843722	rs80028338	21	RP11-259G18.1	1941	intergenic	1.826	NA	2	7	1	1	1
rs71340703	19	46336276	C	CA	0.3151	NA	NA	NA	0.605336	rs35506173	25	SYMPK	0	intronic	1.826	NA	4	4	1	1	1
rs12105711	2	60736985	T	G	0.3797	NA	NA	NA	0.170157	rs1123573	5	BCL11A	0	intronic	1.825	6	4	5	1	1	1
rs148138326	10	81349777	C	G	0.06759	0.00055918	0.0659252	0.019105	0.338183	rs12761299	15	MBL3P	5143	intergenic	1.825	7	14	15	0	1	1
rs199530	17	44836653	A	G	0.2604	NA	NA	NA	0.689236	rs80028338	21	NSF	1822	intergenic	1.825	1f	2	5	1	1	1
rs367991244	10	81631742	C	T	0.1252	NA	NA	NA	0.500677	rs12761299	15	CTSLP6	0	ncRNA_intronic	1.824	7	14	15	0	1	0
rs1274513	19	50872719	G	C	0.327	4.83918e-13	0.0705785	0.00976224	0.987041	rs1405655	27	NR1H2	0	intronic	1.824	4	1	1	1	1	1
rs4683893	3	101092849	C	A	0.4115	0.00866402	-0.0227232	0.00865635	0.217125	rs17412601	7	SENP7	0	intronic	1.822	6	5	5	1	1	1
3:146627898:T:TACACACAC	3	146627898	T	TACACACAC	0.03479	NA	NA	NA	0.0663974	rs454645	8	RP11-649A16.1	0	ncRNA_intronic	1.822	NA	5	15	0	0	1
rs2532289	17	44238571	C	G	0.2465	3.06227e-09	-0.070704	0.0119267	0.968522	rs80028338	21	KANSL1	0	intronic	1.822	NA	4	5	1	1	1
rs8107316	19	4680805	T	C	0.2247	0.00547778	-0.0285525	0.0102799	0.0686848	rs35574495	23	DPP9:AC005594.3	0:0	ncRNA_intronic	1.822	7	4	4	1	1	1
rs13084057	3	46184725	C	G	0.09443	NA	NA	NA	0.837003	rs71327040	6	FLT1P1	0	ncRNA_exonic	1.821	5	2	15	0	1	1
rs62280746	3	101242342	C	A	0.2038	0.00450781	0.0290592	0.0102312	0.0967165	rs17412601	7	FAM172BP	0	ncRNA_exonic	1.821	7	5	15	0	1	1
rs572756998	17	44365521	A	ACTTTTTT	0.08847	NA	NA	NA	0.384899	rs80028338	21	ARL17B	0	intronic	1.821	NA	5	15	1	1	1
rs28649699	1	65403954	G	A	0.1561	NA	NA	NA	0.454269	rs11208552	1	JAK1	0	intronic	1.82	7	5	5	1	1	1
rs146764854	1	155405568	G	A	0.05368	2.18394e-11	-0.163921	0.0244908	0.635055	rs61738875	3	ASH1L	0	intronic	1.819	7	4	5	1	1	1
rs61442925	4	25351651	C	T	0.01789	0.000174432	0.0978697	0.0260747	0.0741646	rs7671107	9	ZCCHC4	0	intronic	1.819	7	4	5	1	1	1
rs62055696	17	43758125	A	G	0.2396	NA	NA	NA	0.994629	rs80028338	21	CRHR1:RP11-105N13.4	0:0	ncRNA_intronic	1.819	7	5	14	1	1	1
rs17691610	17	43970662	G	T	0.2396	3.48305e-15	-0.086803	0.0110264	0.994629	rs80028338	21	MAPT-AS1	0	ncRNA_intronic	1.819	1f	5	14	1	1	1
rs375047360	1	65264056	G	T	0.08549	NA	NA	NA	0.180525	rs11208552	1	RAVER2	0	intronic	1.818	6	5	15	1	1	1
rs138551539	5	131866519	G	A	0.02783	NA	NA	NA	0.0949113	rs10066378	10	IL5	10616	intergenic	1.818	7	5	15	0	1	1
rs35664240	9	136117495	C	T	0.1074	0.00615684	0.0481276	0.0175693	0.0820149	rs550057	14	ABO:RP11-430N14.4	8292:8292	intergenic	1.818	5	5	14	0	1	1
rs78131725	10	81820919	C	G	0.08449	NA	NA	NA	0.272015	rs12761299	15	TMEM254-AS1	0	ncRNA_intronic	1.818	6	5	15	0	1	1
rs141195725	16	89193407	A	ACTTTT	0.2783	NA	NA	NA	0.296076	rs117169628	20	ACSF3	0	intronic	1.818	NA	4	5	1	1	1
rs146794389	17	43497661	TTTTTG	T	0.5	NA	NA	NA	0.128831	rs80028338	21	ARHGAP27	0	intronic	1.818	NA	4	15	1	1	1
19:49267967:C:CTCT	19	49267967	C	CTCT	0.2286	NA	NA	NA	0.119999	rs679574	26	FGF21	6379	intergenic	1.818	NA	5	14	1	1	1
rs7710364	5	130842724	C	T	0.2624	NA	NA	NA	0.106292	rs10066378	10	RAPGEF6:CTC-432M15.3	0:0	intronic	1.817	7	4	5	1	1	1
rs35316456	5	131643824	G	A	0.08946	1.59594e-05	0.0669342	0.0155119	0.512181	rs10066378	10	SLC22A4	0	intronic	1.817	5	5	15	1	1	1
rs141818990	10	81853403	C	CTGACTAACA	0.1541	NA	NA	NA	0.158301	rs12761299	15	TMEM254	1089	intergenic	1.817	NA	5	15	1	1	1
rs1278763	13	113533594	C	G	0.4881	NA	NA	NA	0.215492	rs75898026	19	ATP11A	0	intronic	1.817	5	4	4	1	1	1
rs6085559	20	6425899	T	C	0.494	0.00149347	0.0284523	0.00895869	0.395911	rs2876034	28	CASC20	1470	intergenic	1.817	5	9	15	0	0	1
rs12752585	1	155135406	G	A	0.495	0.00293739	-0.0253781	0.00853271	0.0509527	rs61738875	3	KRTCAP2	6477	intergenic	1.816	7	5	15	1	1	1
rs11443026	3	45729603	G	GA	0.3936	NA	NA	NA	0.0608359	rs79939301	6	LIMD1-AS1	0	ncRNA_intronic	1.816	NA	1	1	1	0	1
rs3751317	12	133187901	C	T	0.1004	0.00164507	-0.0495793	0.0157505	0.0514961	rs5023077	18	LRCOL1	863	upstream	1.816	NA	5	13	1	1	1
rs74821481	19	46320041	G	T	0.3191	0.000695779	0.0337287	0.00994584	0.718496	rs35506173	25	SYMPK	0	intronic	1.816	5	1	5	1	1	1
rs185672424	3	145662851	C	T	0.0159	NA	NA	NA	0.069047	rs454645	8	RP11-88H10.2	0	ncRNA_intronic	1.815	7	15	15	0	1	1
rs7072535	10	81772582	A	G	0.3469	0.000206639	0.0328712	0.00885836	0.109496	rs12761299	15	RP11-369J21.11	4886	intergenic	1.815	6	14	15	0	1	1
rs1526127	17	43812398	C	G	0.2406	3.24606e-15	-0.0865906	0.0109872	0.978561	rs80028338	21	CRHR1:RP11-105N13.4	0:0	ncRNA_intronic	1.815	7	5	14	1	1	1
rs10908452	1	155001929	T	C	0.3618	NA	NA	NA	0.0991177	rs61811895	3	DCST2	0	intronic	1.814	4	5	15	1	1	1
rs13100262	3	101414102	T	C	0.327	1.19901e-05	-0.0584898	0.0133606	0.916389	rs17412601	7	RPL24	8475	intergenic	1.814	7	1	15	1	1	0
rs7916350	10	81516756	A	G	0.4085	NA	NA	NA	0.253123	rs12761299	15	RP11-119F19.2	0	ncRNA_intronic	1.814	6	4	15	0	1	1
rs539386657	17	43498316	CA	C	0.4672	NA	NA	NA	0.154966	rs80028338	21	ARHGAP27	0	intronic	1.814	NA	4	15	1	1	1
rs62066086	17	43688387	A	G	0.2406	NA	NA	NA	1	rs80028338	21	RPS26P8	2037	intergenic	1.814	7	14	15	0	1	1
rs140835879	21	34615020	C	CTCT	0.4592	NA	NA	NA	0.422767	rs2834154	29	IFNAR2	0	intronic	1.814	NA	4	5	1	1	1
rs115445893	2	60700186	G	A	0.1193	NA	NA	NA	0.149557	rs1123573	5	BCL11A	0	intronic	1.813	4	4	15	1	0	1
rs10184550	2	60729294	A	G	0.4433	NA	NA	NA	0.259562	rs1123573	5	BCL11A	0	intronic	1.813	5	4	5	1	1	1
rs35687057	3	101386985	TA	T	0.341	NA	NA	NA	0.0908289	rs17412601	7	ZBTB11	0	intronic	1.813	NA	4	4	1	1	1
rs667437	5	131275509	G	A	0.2545	NA	NA	NA	0.12433	rs10066378	10	ACSL6:AC034228.7	0:0	ncRNA_intronic	1.813	5	5	15	1	1	1
rs56170507	11	34417444	G	T	0.06958	9.84229e-05	0.0780582	0.0200435	0.0887671	rs1157669	16	RP1-53C18.3	8765	intergenic	1.813	7	2	15	0	1	1
rs62055541	17	43962017	G	C	0.2396	4.44571e-15	-0.0864734	0.0110274	0.994629	rs80028338	21	MAPT-AS1	0	ncRNA_intronic	1.813	7	9	14	1	1	1
rs56240678	17	44176170	C	G	0.2406	2.96241e-10	-0.0774254	0.0122883	1	rs80028338	21	KANSL1	0	intronic	1.812	5	5	5	1	1	1
rs113932675	1	155085666	G	A	0.06163	3.44774e-05	-0.0668226	0.0161342	0.421944	rs6675468	3	Y_RNA	7299	intergenic	1.811	6	5	15	0	1	1
rs11201833	10	81895031	A	G	0.4712	NA	NA	NA	0.0816295	rs12761299	15	PLAC9	0	intronic	1.811	6	1	14	1	1	1
rs422112	17	43728137	G	A	0.2396	NA	NA	NA	0.994629	rs80028338	21	CRHR1:RP11-105N13.4	0:0	ncRNA_intronic	1.811	1f	5	15	1	1	1
rs687816	5	131262077	C	T	0.2147	0.00119936	0.0337279	0.010413	0.0767175	rs10066378	10	ACSL6:AC034228.7	0:0	ncRNA_intronic	1.81	7	9	15	1	1	1
rs1842390	8	61371183	A	G	0.1332	NA	NA	NA	0.0801045	rs4403445	12	RP11-163N6.2	0	ncRNA_intronic	1.81	5	5	15	0	0	1
rs34691513	8	61405398	CT	C	0.3986	NA	NA	NA	0.89857	rs4403445	12	RP11-163N6.2	0	ncRNA_intronic	1.81	NA	8	9	0	1	1
rs61862196	10	81628022	G	A	0.1213	0.00620477	0.0396823	0.0144997	0.474357	rs12761299	15	CTSLP6	2108	intergenic	1.81	5	13	15	0	1	0
rs11498963	10	81750089	A	C	0.03479	0.000409748	0.0670181	0.0189653	0.146957	rs12761299	15	RP11-479O17.7	7092	intergenic	1.81	7	5	14	1	1	1
rs71482774	10	82074883	TAGAG	T	0.4692	NA	NA	NA	0.0663855	rs12761299	15	RP11-36D19.4	15471	intergenic	1.81	NA	5	15	0	1	1
rs2300181	11	34476539	C	T	0.2614	1.81691e-09	-0.058118	0.00966478	0.32642	rs1157669	16	CAT	0	intronic	1.81	6	4	4	1	1	1
rs12934766	16	89144907	T	C	0.1531	NA	NA	NA	0.123153	rs117169628	20	ACSF3	9875	intergenic	1.81	5	5	15	1	1	1
rs571186452	17	44061608	GT	G	0.2396	NA	NA	NA	0.994629	rs80028338	21	MAPT	0	intronic	1.81	NA	4	15	1	1	1
rs2108869	5	131086880	G	A	0.2147	NA	NA	NA	0.0767175	rs10066378	10	CTC-432M15.3:FNIP1	0:0	intronic	1.809	7	5	5	1	1	1
rs11778888	8	61462541	A	G	0.2167	8.96576e-05	0.0385302	0.00983665	0.448641	rs4403445	12	RAB2A	0	intronic	1.809	4	4	5	1	1	0
rs12770472	10	82158107	C	T	0.1173	0.00834462	0.0372348	0.0141159	0.204766	rs12761299	15	FAM213A	9477	intergenic	1.809	6	5	15	1	1	1
rs77230242	16	89365943	G	T	0.2913	NA	NA	NA	0.144485	rs117169628	20	ANKRD11	0	intronic	1.809	2b	4	5	1	1	1
rs75586969	21	35265459	C	T	0.08648	NA	NA	NA	0.872617	rs111585689	29	AP000304.12:ITSN1	0:0	UTR3	1.809	4	5	15	1	1	1
rs12934720	16	89202041	C	T	0.1531	NA	NA	NA	0.542638	rs117169628	20	ACSF3	0	intronic	1.808	5	4	4	1	1	1
rs111541901	17	43994358	C	T	0.2396	1.30855e-15	-0.0884732	0.0110677	0.994629	rs80028338	21	MAPT	0	intronic	1.808	5	4	15	1	1	1
rs9999574	4	25436997	C	T	0.4483	0.000415871	-0.0320577	0.009082	0.225148	rs7671107	9	ANAPC4	16876	intergenic	1.807	5	5	15	0	1	1
rs2819108	10	81662092	T	C	0.3956	0.00349406	0.0283497	0.00970696	0.15312	rs12761299	15	MBL1P	2561	intergenic	1.807	7	5	14	0	1	1
rs11388312	19	46044060	C	CA	0.4056	NA	NA	NA	0.054542	rs35506173	25	OPA3	0	intronic	1.807	NA	5	15	1	1	1
rs9872023	3	46322713	C	T	0.07654	4.53262e-14	0.136544	0.018098	0.826082	rs71327040	6	CCR3	14515	intergenic	1.806	6	5	15	0	1	1
rs56777685	4	25090867	A	T	0.0497	NA	NA	NA	0.07554	rs7671107	9	SEPSECS	30759	intergenic	1.806	NA	1	13	0	1	1
rs145087287	9	15871476	G	GC	0.4712	NA	NA	NA	0.0697809	rs79611697	13	CCDC171	0	intronic	1.806	NA	5	15	1	1	1
rs541941751	17	43707838	TG	T	0.2406	NA	NA	NA	0.989337	rs80028338	21	CRHR1-IT1:CRHR1:RP11-105N13.4	0:0:0	ncRNA_intronic	1.806	NA	4	4	1	1	1
rs563326240	17	44234064	G	A	0.2117	NA	NA	NA	0.864805	rs80028338	21	KANSL1	0	intronic	1.806	NA	2	7	1	1	1
rs968635	3	146209539	A	T	0.2813	0.000870411	0.0303439	0.00911399	0.0867371	rs454645	8	PLSCR2	0	intronic	1.805	7	1	15	1	1	1
rs4933834	10	81584864	A	C	0.1243	NA	NA	NA	0.1332	rs12761299	15	RP11-773D16.1	0	ncRNA_intronic	1.805	7	1	15	0	1	1
rs242932	17	43939136	T	A	0.3151	0.00063971	-0.0307466	0.00900552	0.169892	rs80028338	21	MAPT-AS1	0	ncRNA_intronic	1.805	6	5	14	0	1	1
rs1318992	3	45711735	T	C	0.2406	0.0268082	0.0228957	0.0103399	0.121409	rs73058468	6	LIMD1	0	intronic	1.804	6	4	5	1	1	1
rs375178849	1	155183994	A	G	0.06461	NA	NA	NA	0.880417	rs61738875	3	GBAP1	0	ncRNA_exonic	1.803	5	5	5	1	0	1
rs3124457	9	16007829	G	A	0.06262	0.000983222	0.048689	0.0147754	0.586961	rs79611697	13	CCDC171	0	intergenic	1.803	6	5	15	1	1	1
rs6140020	20	6495295	G	A	0.4185	1.28715e-07	-0.0451968	0.00855892	0.856452	rs2876034	28	CASC20	0	ncRNA_intronic	1.803	5	5	15	0	1	1
rs6802557	3	101079859	C	T	0.4115	0.00725179	-0.0231873	0.00863569	0.217125	rs17412601	7	SENP7	0	intronic	1.802	7	4	5	1	1	1
rs1994489	3	45993226	C	G	0.4712	NA	NA	NA	0.298469	rs1392288	6	FYCO1	0	intronic	1.801	5	4	4	1	1	1
rs3817409	3	101049699	T	C	0.4115	0.00605855	-0.0236593	0.00862031	0.217125	rs17412601	7	SENP7	0	intronic	1.801	6	4	5	1	1	1
rs57833282	4	25410485	T	G	0.4573	0.00026061	-0.0315922	0.0086516	0.190877	rs7671107	9	ANAPC4	0	intronic	1.801	7	4	4	1	1	1
rs3124766	9	136316942	G	A	0.1561	0.0164053	0.0307981	0.0128338	0.182704	rs550057	14	ADAMTS13	0	intronic	1.801	NA	5	15	1	1	1
rs112995489	17	43563305	T	G	0.1948	NA	NA	NA	0.748761	rs80028338	21	PLEKHM1	0	intronic	1.801	6	5	5	1	1	1
rs78173968	3	45211829	CAA	C	0.173	NA	NA	NA	0.0537288	rs79939301	6	RPS24P8	10161	intergenic	1.799	NA	2	15	0	1	1
4:25414747:T:TAA	4	25414747	TAA	T	0.4483	NA	NA	NA	0.101084	rs7671107	9	ANAPC4	0	intronic	1.799	NA	4	4	1	1	1
rs35527138	10	81323421	G	A	0.2187	NA	NA	NA	0.122875	rs12761299	15	SFTPA2	3267	intergenic	1.799	5	7	14	1	1	1
rs8133665	21	35090164	G	A	0.0338	0.00867006	-0.0926425	0.0352951	0.0655262	rs2834168	29	AP000304.12:ITSN1	0:0	intronic	1.798	6	4	5	1	1	1
rs57527954	3	45933344	C	G	0.4105	NA	NA	NA	0.0545569	rs3213480	6	LZTFL1:CCR9	0:0	intronic	1.797	5	2	15	1	1	1
rs477086	5	131284610	C	T	0.2535	NA	NA	NA	0.121048	rs10066378	10	ACSL6:AC034228.4	0:0	ncRNA_intronic	1.797	4	5	15	1	1	1
rs12609868	19	10642945	T	C	0.0497	NA	NA	NA	0.073808	rs34725611	24	ATG4D	11625	intergenic	1.797	5	5	15	0	1	1
rs145724524	21	34633306	TATCTGTGC	T	0.3241	NA	NA	NA	0.937145	rs2834154	29	IFNAR2:AP000295.9	0:0	intronic	1.797	NA	4	5	1	1	1
rs201443147	17	44299864	A	AC	0.2942	NA	NA	NA	0.773173	rs80028338	21	KANSL1	0	intronic	1.796	NA	5	5	1	1	1
rs10490070	2	60655679	A	G	0.2932	NA	NA	NA	0.166403	rs1123573	5	BCL11A	22622	intergenic	1.795	7	5	15	0	1	1
rs34076767	6	41828412	A	AT	0.495	NA	NA	NA	0.10053	rs2027524	11	USP49	0	intronic	1.795	NA	5	15	1	1	1
rs12150621	17	43838482	G	T	0.2396	2.58989e-15	-0.0871184	0.0110148	0.994629	rs80028338	21	CRHR1:RP11-105N13.4	0:0	ncRNA_intronic	1.795	6	5	14	1	1	1
rs6054389	20	6592051	G	A	0.3936	0.0190171	-0.0237143	0.0101119	0.42181	rs2876034	28	CASC20	82944	intergenic	1.795	7	14	15	0	1	0
rs4741551	9	15950874	G	C	0.4105	NA	NA	NA	0.0567793	rs79611697	13	CCDC171	0	intronic	1.794	7	5	15	1	1	1
rs2696607	17	44319167	G	A	0.2425	NA	NA	NA	0.989384	rs80028338	21	RP11-259G18.2	1804	intergenic	1.794	7	7	15	0	1	1
3:45243215:T:TAAACAAAC	3	45243215	T	TAAACAAAC	0.03777	NA	NA	NA	0.0660454	rs73058468	6	TMEM158	22742	NA	1.793	NA	5	15	0	0	1
rs9861976	3	101109315	T	A	0.4115	0.00630869	-0.0238873	0.00874578	0.217125	rs17412601	7	SENP7	0	intronic	1.793	3a	1	15	1	1	1
rs8057217	16	89171018	C	G	0.2346	0.00364297	-0.0282119	0.00970304	0.385038	rs117169628	20	ACSF3	0	intronic	1.793	5	4	4	1	1	1
rs13038613	20	6430556	C	G	0.4891	0.000583223	0.0298473	0.00867832	0.425728	rs2876034	28	CASC20	0	ncRNA_intronic	1.793	7	14	15	0	0	1
rs71327010	3	46068835	G	T	0.1223	NA	NA	NA	0.432887	rs71327040	6	XCR1	0	intronic	1.792	5	7	15	1	1	1
rs12268619	10	81920660	A	C	0.1302	0.0479864	0.0243456	0.0123114	0.210637	rs12761299	15	ANXA11	0	intronic	1.792	3a	4	4	1	1	1
rs9858134	3	101260979	G	T	0.173	NA	NA	NA	0.0851502	rs17412601	7	FAM172BP	18247	intergenic	1.791	7	7	15	0	1	1
rs148033495	17	44313224	A	G	0.1968	NA	NA	NA	0.77898	rs80028338	21	RP11-259G18.2	7747	intergenic	1.791	4	5	15	0	1	1
rs9789319	19	46428653	T	C	0.499	NA	NA	NA	0.0930738	rs35506173	25	NOVA2	8338	intergenic	1.791	3a	5	14	1	1	1
rs28362844	19	49208344	AC	A	0.4672	NA	NA	NA	0.892695	rs679574	26	FUT2	0	UTR3	1.791	NA	4	5	1	1	1
rs10810428	9	15689759	C	G	0.4761	0.0127987	-0.0214619	0.00862157	0.0724694	rs79611697	13	CCDC171	0	intronic	1.79	7	4	15	1	1	1
rs75173027	10	81789578	C	G	0.05964	0.0307158	0.0484834	0.0224384	0.0506337	rs12761299	15	C1DP2	2021	intergenic	1.79	7	14	15	0	1	1
rs12977594	19	10520313	A	G	0.3032	0.027534	0.0197798	0.00897506	0.228442	rs34725611	24	CDC37	0	intronic	1.79	6	5	14	1	1	0
rs35349779	2	26806545	G	A	0.0666	0.00999179	-0.0578564	0.0224588	0.0850177	rs732990	4	CIB4	0	intronic	1.789	5	5	14	1	1	1
rs558570875	3	45377501	G	A	0.01889	NA	NA	NA	0.243403	rs79939301	6	LARS2	52496	intergenic	1.789	NA	5	14	0	0	1
rs10718461	3	46590461	GC	G	0.08549	NA	NA	NA	0.173581	rs71327040	6	LRRC2	0	intronic	1.789	NA	2	15	1	1	1
rs16877106	4	25403266	C	T	0.03082	1.0067e-05	0.0945698	0.0214166	0.106256	rs7671107	9	ANAPC4	0	intronic	1.789	5	2	4	1	1	1
rs10756676	9	15599101	A	G	0.4751	0.0114706	-0.0231239	0.00914703	0.076987	rs79611697	13	CCDC171	0	intronic	1.789	6	5	15	1	1	1
rs10901243	9	136078375	G	C	0.3519	0.019436	0.0226113	0.00967509	0.230944	rs550057	14	OBP2B	2288	intergenic	1.789	4	5	14	1	1	1
rs62060844	17	44153836	C	T	0.2416	NA	NA	NA	0.99463	rs80028338	21	KANSL1	0	intronic	1.789	7	4	5	1	1	1
rs13080979	3	46233690	A	G	0.09443	NA	NA	NA	0.837003	rs71327040	6	CCR3	0	intronic	1.788	5	2	15	1	1	1
rs7734115	5	131792058	C	T	0.1342	3.98553e-08	0.0699087	0.0127304	0.923747	rs10066378	10	C5orf56	0	intronic	1.788	3a	2	7	1	1	1
rs2022320	11	34412897	C	G	0.3847	NA	NA	NA	0.610105	rs1157669	16	RP1-53C18.3	13312	intergenic	1.788	6	5	15	0	1	1
rs41334652	3	46294120	T	A	0.3489	NA	NA	NA	0.172962	rs71327040	6	CCR3	0	intronic	1.787	6	9	15	1	1	1
rs9812471	3	101174003	T	C	0.4115	0.0105876	-0.0220432	0.00862404	0.217125	rs17412601	7	SENP7	0	intronic	1.787	7	4	5	1	1	1
rs7078242	10	81646641	C	A	0.3966	0.000193727	0.0329018	0.00882783	0.153692	rs12761299	15	PGGT1BP2	5262	intergenic	1.787	7	13	15	0	1	1
rs1293751	12	113438413	T	C	0.3121	9.7979e-07	0.0527442	0.0107737	0.532993	rs10850092	17	RP1-71H24.1:OAS2	0:0	ncRNA_intronic	1.787	NA	4	4	1	1	0
rs74433128	3	46279933	T	G	0.1322	0.0027242	-0.0468804	0.0156411	0.240714	rs3213480	6	CCR3	0	intronic	1.786	6	5	15	1	1	1
rs2382538	9	15662787	A	C	0.4712	0.0192655	-0.0206152	0.00880856	0.0709472	rs79611697	13	CCDC171	0	intronic	1.786	NA	5	15	1	1	0
rs62063843	17	44070232	G	A	0.03082	0.0410676	-0.0805909	0.0394503	0.0867919	rs80028338	21	MAPT	0	intronic	1.786	6	4	15	1	1	1
rs71325089	3	45904548	C	G	0.1789	5.0062e-11	-0.088632	0.0134889	0.109747	rs73058468	6	LZTFL1	0	intronic	1.785	6	5	15	1	1	1
rs2187673	3	46428417	T	C	0.3966	6.60348e-06	0.0385782	0.00856135	0.0593227	rs3213480	6	RP11-24F11.2	0	ncRNA_intronic	1.785	6	5	15	0	1	1
rs7721296	5	131615966	T	C	0.1034	NA	NA	NA	0.370839	rs10066378	10	P4HA2	0	intronic	1.785	5	5	15	1	1	1
rs8045472	16	89273554	G	C	0.1839	2.49894e-05	0.0523197	0.0124131	0.787309	rs117169628	20	SLC22A31	5481	intergenic	1.785	5	5	14	1	1	1
rs142722130	3	46082175	C	CTG	0.1441	NA	NA	NA	0.356337	rs71327040	6	XCR1	12940	intergenic	1.784	NA	13	15	0	1	1
rs11720205	3	100999716	G	A	0.1133	0.00493784	-0.0357761	0.0127269	0.160715	rs17412601	7	IMPG2	0	intronic	1.784	7	5	15	1	1	1
rs71583479	5	131692152	A	T	0.08847	NA	NA	NA	0.517521	rs10066378	10	AC034220.3	0	ncRNA_intronic	1.784	6	4	5	0	1	1
rs148336913	9	136300653	A	C	0.04473	NA	NA	NA	0.0677741	rs550057	14	ADAMTS13	0	intronic	1.784	6	4	15	1	1	1
rs11395067	12	133313159	GC	G	0.4871	NA	NA	NA	0.131926	rs5023077	18	ANKLE2	0	intronic	1.784	NA	4	4	1	1	1
rs3997772	10	81371341	G	T	0.163	NA	NA	NA	0.329701	rs12761299	15	SFTPA1	0	UTR5	1.783	5	1	15	1	1	1
19:4695359:A:C	19	4695359	C	A	0.01491	NA	NA	NA	0.0773437	rs35574495	23	DPP9	0	intronic	1.783	5	3	4	1	1	1
rs111172797	16	89135687	T	C	0.09145	NA	NA	NA	0.242639	rs117169628	20	CTD-2555A7.2	16313	intergenic	1.782	5	5	14	0	1	1
rs62200001	20	6457240	C	T	0.4095	0.000163723	-0.0337034	0.00894161	0.664274	rs2876034	28	CASC20	0	ncRNA_intronic	1.782	6	7	15	0	0	1
rs34435618	1	65496219	A	AT	0.0835	NA	NA	NA	0.109588	rs11208552	1	RNU6-1176P	7461	intergenic	1.781	NA	5	15	0	1	1
rs55974734	4	25198059	C	T	0.1044	0.0104982	0.03611	0.0141111	0.142481	rs7671107	9	PI4K2B	0	intronic	1.781	7	5	15	1	1	1
rs6852020	4	25324183	G	C	0.4364	0.000411546	-0.0304333	0.00861507	0.129675	rs7671107	9	ZCCHC4	0	intronic	1.781	6	4	5	1	1	1
6:41883236:A:AACACACACACAC	6	41883236	A	AACACACACACAC	0.2565	NA	NA	NA	0.200854	rs2027524	11	MED20	0	intronic	1.781	NA	4	4	1	1	1
rs2106786	17	43919096	A	G	0.2386	NA	NA	NA	0.989292	rs80028338	21	MAPT-AS1	1920	intergenic	1.781	NA	5	15	1	1	1
rs1467941	19	4720523	T	C	0.3062	0.00964439	0.0274333	0.0105989	0.0690859	rs35574495	23	DPP9	0	intronic	1.781	4	3	4	1	1	1
rs72286809	3	146213570	TTAGG	T	0.2813	NA	NA	NA	0.0867371	rs454645	8	PLSCR2	0	intronic	1.78	NA	5	15	1	1	1
rs557433399	17	44318665	T	C	0.2117	NA	NA	NA	0.854225	rs80028338	21	RP11-259G18.2	2306	intergenic	1.78	NA	5	15	0	1	1
rs13265543	8	61374869	G	A	0.3797	NA	NA	NA	0.971773	rs4403445	12	RP11-163N6.2	0	ncRNA_intronic	1.779	6	5	15	0	1	1
rs72228654	11	34519899	ATT	A	0.1133	NA	NA	NA	0.118237	rs1157669	16	ELF5	0	intronic	1.779	NA	5	15	1	1	1
rs1724436	17	43657892	C	T	0.167	NA	NA	NA	0.0653188	rs80028338	21	DND1P1	5344	intergenic	1.779	NA	3	5	0	1	1
rs201311514	21	34669258	C	CAA	0.2982	NA	NA	NA	0.214466	rs2834168	29	IL10RB	0	UTR3	1.779	NA	4	5	1	1	1
rs4949803	1	77951083	C	T	0.1521	0.0167042	0.027789	0.0116119	0.404241	rs7515509	2	AK5	0	intronic	1.778	7	5	15	1	1	1
rs2173641	3	46102786	G	T	0.3618	NA	NA	NA	0.369581	rs1392288	6	XCR1	33551	intergenic	1.778	5	5	15	0	1	1
rs71668729	8	60523079	GACT	G	0.3539	NA	NA	NA	0.0510928	rs4403445	12	RP11-379I19.3	0	ncRNA_intronic	1.778	NA	9	15	0	1	1
rs11372014	8	61436955	A	AT	0.3966	NA	NA	NA	0.931108	rs4403445	12	RAB2A	0	intronic	1.778	NA	2	7	1	1	1
rs17762535	17	43787130	T	C	0.2396	3.80066e-14	-0.0888311	0.0117383	0.994629	rs80028338	21	CRHR1:RP11-105N13.4	0:0	ncRNA_intronic	1.778	1f	7	14	1	1	1
rs73252555	4	25207397	G	A	0.1044	0.0161056	0.0339941	0.0141258	0.142481	rs7671107	9	PI4K2B	0	intronic	1.777	7	5	15	1	1	1
rs4339736	9	15689563	G	A	0.4761	0.0189705	-0.0201768	0.00860012	0.0724694	rs79611697	13	CCDC171	0	intronic	1.777	6	4	15	1	1	1
rs945973	13	113522745	G	A	0.3598	0.0332538	-0.0194433	0.00913259	0.0899231	rs75898026	19	ATP11A	0	intronic	1.777	5	4	5	1	1	1
6:41953658:C:T	6	41953658	C	T	0.3479	NA	NA	NA	0.0578383	rs2027524	11	CCND3	0	intronic	1.776	NA	4	15	1	1	1
rs5848755	3	45623681	A	AT	0.496	NA	NA	NA	0.058307	rs79939301	6	LIMD1	0	intergenic	1.775	NA	5	15	1	1	1
rs17653889	17	44133070	A	T	0.2406	2.11597e-15	-0.0877229	0.0110561	1	rs80028338	21	KANSL1	0	intronic	1.775	6	4	5	1	1	1
rs11670508	19	10585666	C	T	0.1471	0.0216417	0.030537	0.0132966	0.4343	rs34725611	24	PDE4A	5360	intergenic	1.775	5	5	15	1	1	0
rs4376774	1	65591375	C	G	0.1421	0.00460967	-0.0343407	0.0121212	0.0745382	rs11208552	1	AK4	21856	intergenic	1.774	7	14	15	0	1	0
rs13353420	3	46530024	A	T	0.3827	NA	NA	NA	0.0533384	rs1392288	6	LTF	3299	intergenic	1.774	5	5	14	1	1	1
rs11201076	10	81752753	C	T	0.3976	0.00394711	0.0247353	0.00858162	0.164224	rs12761299	15	RP11-479O17.7	9756	intergenic	1.774	6	5	15	0	1	1
rs73155029	12	133140140	G	A	0.2793	4.04931e-06	0.0505393	0.0109657	0.447896	rs5023077	18	FBRSL1	0	intronic	1.774	5	4	5	1	1	0
rs273534	17	44410179	C	T	0.2505	NA	NA	NA	0.0828421	rs80028338	21	ARL17B:LRRC37A	0:0	intronic	1.774	6	5	15	1	1	0
rs3176769	19	10447034	A	G	0.2336	1.32999e-05	-0.0490929	0.0112725	0.58656	rs55779981	24	ICAM3	0	intronic	1.774	NA	3	15	1	1	1
rs114860733	1	77972996	G	C	0.0159	NA	NA	NA	0.0534912	rs7515509	2	AK5	0	intronic	1.773	5	5	15	1	1	1
rs111366895	5	131684147	C	T	0.08946	NA	NA	NA	0.512181	rs10066378	10	AC034220.3	0	ncRNA_intronic	1.773	7	4	5	1	1	1
rs4682806	3	46132281	C	T	0.3628	NA	NA	NA	0.0966795	rs71327040	6	FLT1P1	51568	intergenic	1.771	7	2	15	0	1	1
rs11392225	4	25425990	AT	A	0.2734	NA	NA	NA	0.121305	rs7671107	9	ANAPC4	5869	intergenic	1.771	NA	5	15	1	1	1
rs62057153	17	43904528	T	C	0.2396	1.88654e-15	-0.0876827	0.0110312	0.994629	rs80028338	21	CRHR1	0	intronic	1.771	5	5	14	1	1	0
rs13095940	3	46246816	A	G	0.09245	NA	NA	NA	0.856368	rs71327040	6	CCR3:CCR1	0:0	intronic	1.77	5	1	15	1	1	1
rs6825420	4	25326977	C	T	0.3231	NA	NA	NA	0.10038	rs7671107	9	ZCCHC4	0	intronic	1.77	7	5	5	1	1	1
rs62061710	17	44007727	C	T	0.2396	6.303e-15	-0.090498	0.0116057	0.994629	rs80028338	21	MAPT	0	intronic	1.77	7	5	15	1	1	1
rs11880990	19	10502716	G	T	0.2773	0.022038	0.023254	0.0101559	0.267063	rs34725611	24	CDC37	0	intronic	1.77	6	4	4	1	1	1
rs2036293	3	46096385	C	T	0.2386	7.99286e-12	0.0727616	0.0106397	0.681509	rs1392288	6	XCR1	27150	intergenic	1.769	7	5	15	0	1	1
rs673802	8	61570666	A	G	0.4632	4.21716e-06	0.0401865	0.00873546	0.478265	rs4403445	12	RP11-91I20.1	2712	intergenic	1.769	7	5	14	0	1	1
rs142528580	9	15597193	G	A	0.4781	NA	NA	NA	0.0847729	rs79611697	13	CCDC171	0	intronic	1.769	7	5	15	1	1	1
rs7466962	9	136117115	A	C	0.1014	0.00878541	0.0401142	0.015309	0.125989	rs550057	14	ABO:RP11-430N14.4	8672:8672	intergenic	1.769	7	5	14	0	1	1
rs62070949	17	44308053	A	G	0.1879	NA	NA	NA	0.756495	rs80028338	21	KANSL1	5319	intergenic	1.769	7	5	15	1	1	1
rs2065202	20	6502624	A	T	0.3529	0.0390864	-0.0192576	0.00933352	0.310231	rs2876034	28	CASC20	0	ncRNA_intronic	1.769	7	5	15	0	0	1
rs11923720	3	46345742	C	T	0.2903	NA	NA	NA	0.170095	rs71327040	6	UQCRC2P1	6339	intergenic	1.768	6	5	15	0	1	1
rs1340381	10	82100754	T	C	0.493	0.0135234	-0.0208748	0.00845245	0.0710064	rs12761299	15	DYDC1	0	intronic	1.768	NA	14	15	1	1	1
rs554455	1	65499815	T	C	0.1779	0.00345656	0.029568	0.0101124	0.108781	rs11208552	1	RNU6-1176P	11057	intergenic	1.767	6	5	15	0	1	1
rs2317705	3	101229423	A	G	0.4115	0.00957832	-0.0223432	0.00862443	0.217125	rs17412601	7	SENP7	0	intronic	1.767	NA	2	5	1	1	1
3:101750362:C:T	3	101750362	C	T	0.3479	NA	NA	NA	0.0642845	rs17412601	7	RP11-221J22.1:RP11-221J22.2	33591:33591	intergenic	1.767	NA	2	15	0	1	1
rs2188962	5	131770805	C	T	0.3867	NA	NA	NA	0.0837472	rs10066378	10	C5orf56	0	intronic	1.767	2a	2	7	1	1	1
rs149448680	17	43669110	C	T	0.1233	NA	NA	NA	0.0506685	rs80028338	21	DND1P1	4814	intergenic	1.765	6	5	15	0	1	1
rs4327428	3	45809329	C	A	0.1103	NA	NA	NA	0.457679	rs73058468	6	SLC6A20	0	intronic	1.764	6	5	15	1	1	1
rs1547583	3	101222450	A	T	0.4115	0.00639832	-0.0234383	0.00859603	0.217125	rs17412601	7	SENP7	0	intronic	1.764	6	4	5	1	1	1
rs76924932	16	89194594	G	C	0.1312	NA	NA	NA	0.631978	rs117169628	20	ACSF3	0	intronic	1.764	5	4	5	1	1	1
rs66754614	16	89245055	T	G	0.2813	0.0299893	0.0233571	0.0107625	0.391465	rs117169628	20	CDH15	0	intronic	1.764	5	4	14	1	1	1
rs3114863	16	89438667	C	G	0.3588	NA	NA	NA	0.0724087	rs117169628	20	ANKRD11	0	intronic	1.764	5	4	5	1	1	1
rs3851048	10	81878692	G	C	0.3052	0.0368398	-0.0193882	0.00928761	0.0505946	rs12761299	15	RPL22P18	7004	intergenic	1.763	6	14	15	0	1	1
rs112924269	16	89222751	C	T	0.2634	0.0100407	0.0272987	0.0106038	0.174786	rs117169628	20	ACSF3	496	downstream	1.763	4	5	15	1	1	1
rs2532395	17	44307193	C	T	0.2296	NA	NA	NA	0.942763	rs80028338	21	KANSL1	4459	intergenic	1.763	7	5	15	1	1	1
rs35452057	19	10573816	G	A	0.1551	0.000139684	0.0414405	0.0108804	0.450582	rs34725611	24	PDE4A	0	intronic	1.763	7	4	5	1	1	0
rs17098720	10	81840236	A	G	0.08549	0.000658998	0.0487088	0.0143005	0.266573	rs12761299	15	TMEM254	0	intronic	1.762	6	5	5	1	1	1
rs4933851	10	81863523	C	T	0.05368	0.0286448	0.0492002	0.0224829	0.0565043	rs12761299	15	TMEM254	11209	intergenic	1.762	6	5	15	0	1	1
rs9910319	17	43540437	G	A	0.2276	NA	NA	NA	0.08207	rs80028338	21	PLEKHM1:AC091132.1	0:0	ncRNA_intronic	1.762	7	4	5	1	1	0
rs79959255	17	44077708	G	T	0.2406	1.23539e-15	-0.0881913	0.0110227	1	rs80028338	21	MAPT	0	intronic	1.762	5	4	15	1	1	1
rs35102814	3	146140850	C	G	0.3072	0.017428	0.0236858	0.00996225	0.081578	rs454645	8	PLSCR2	0	intronic	1.761	5	5	15	1	1	0
rs57007933	4	25447434	A	G	0.4612	0.000382692	-0.0366247	0.0103118	0.333257	rs7671107	9	RP11-206P5.1	26704	intergenic	1.761	5	5	15	0	1	0
rs143538725	10	81841428	AAAAG	A	0.05169	NA	NA	NA	0.0903056	rs12761299	15	TMEM254	0	intronic	1.761	NA	4	5	1	1	1
rs55980621	17	43768496	C	T	0.2396	NA	NA	NA	0.994629	rs80028338	21	CRHR1:RP11-105N13.4	0:0	ncRNA_intronic	1.761	5	7	13	1	1	1
rs57312077	17	43799850	A	AGCGGTGG	0.3091	NA	NA	NA	0.134751	rs80028338	21	CRHR1:RP11-105N13.4	0:0	ncRNA_intronic	1.761	NA	9	14	1	1	1
rs10054618	5	131195002	T	C	0.2157	NA	NA	NA	0.0756025	rs10066378	10	ACSL6:AC034228.7	0:0	ncRNA_intronic	1.76	7	5	15	1	1	0
rs11793170	9	136055305	G	A	0.3141	0.000232996	0.0354341	0.00962815	0.19519	rs550057	14	GBGT1	15972	intergenic	1.76	4	5	14	0	1	1
rs117716265	16	89260678	C	G	0.1074	3.25085e-05	0.0708383	0.0170483	0.623584	rs117169628	20	CDH15	0	intronic	1.76	4	4	14	1	1	1
rs2732610	17	44365490	T	C	0.4583	NA	NA	NA	0.227175	rs80028338	21	ARL17B	0	intronic	1.76	NA	5	15	1	1	1
rs3176764	19	10451075	T	C	0.1769	0.0442938	0.0228331	0.0113524	0.070574	rs34725611	24	ICAM3	575	upstream	1.76	NA	5	15	1	1	1
rs5896677	9	15742075	C	CT	0.4722	NA	NA	NA	0.0717272	rs79611697	13	CCDC171	0	intronic	1.759	NA	5	15	1	1	1
rs559511453	1	155549120	A	G	0.07952	NA	NA	NA	0.0585162	rs61811895	3	DAP3P1	7314	intergenic	1.758	NA	5	15	0	1	1
rs62053955	17	43749980	T	C	0.2396	NA	NA	NA	0.994629	rs80028338	21	CRHR1:RP11-105N13.4	0:0	ncRNA_intronic	1.758	4	5	14	1	1	1
rs17345528	3	101294830	C	A	0.2416	5.34367e-09	-0.0584722	0.0100191	0.639448	rs17412601	7	PCNP	0	intronic	1.757	7	1	5	1	1	1
rs7135257	12	113454453	C	T	0.4016	0.00345029	0.0250322	0.00855953	0.144758	rs10850092	17	RP1-71H24.1	0	ncRNA_intronic	1.757	6	5	15	1	1	1
rs146279012	3	46082321	A	AATTGTGCC	0.1441	NA	NA	NA	0.356337	rs71327040	6	XCR1	13086	intergenic	1.756	NA	9	15	0	1	1
rs34739559	17	43949342	G	A	0.2396	3.22242e-15	-0.0874585	0.011096	0.983851	rs80028338	21	MAPT-AS1	0	ncRNA_intronic	1.756	5	5	14	0	1	1
rs112041181	19	4590827	T	G	0.02187	0.00028537	0.116773	0.0321846	0.0987234	rs35574495	23	CTB-50L17.2	30378	intergenic	1.755	5	5	14	0	1	1
rs539596857	17	47897605	C	CA	0.05666	NA	NA	NA	0.562895	rs3848456	22	KAT7	0	intronic	1.754	NA	4	5	1	0	1
rs139874345	8	61370755	A	AAAC	0.2356	NA	NA	NA	0.493426	rs4403445	12	RP11-163N6.2	0	ncRNA_intronic	1.753	NA	5	15	0	1	1
rs56050597	10	81724536	T	A	0.1819	3.94855e-10	0.0652021	0.0104223	0.993625	rs12761299	15	SFTPD	0	intronic	1.753	6	9	15	1	1	1
rs12931470	16	89214204	G	A	0.2803	NA	NA	NA	0.213291	rs117169628	20	ACSF3	0	intronic	1.753	5	4	5	1	1	1
rs62060767	17	44134910	G	A	0.2406	2.00913e-15	-0.0879418	0.0110747	1	rs80028338	21	KANSL1	0	intronic	1.753	4	2	5	1	1	1
rs80242616	17	44317247	G	A	0.1421	NA	NA	NA	0.069767	rs80028338	21	RP11-259G18.2	3724	intergenic	1.753	5	5	15	0	1	1
rs148925982	17	47709948	G	A	0.01093	0.002818	0.166633	0.0557873	0.243388	rs3848456	22	SPOP	0	intronic	1.753	6	4	5	1	0	1
rs484937	1	65490315	G	C	0.1004	0.00100849	0.041032	0.0124788	0.163609	rs11208552	1	RNU6-1176P	1557	intergenic	1.75	7	5	15	0	1	1
rs34214613	10	81353139	C	CA	0.4175	NA	NA	NA	0.203098	rs12761299	15	SFTPA3P	1910	intergenic	1.75	NA	9	15	0	1	1
rs149711064	10	81820350	T	C	0.01292	NA	NA	NA	0.0536106	rs12761299	15	TMEM254-AS1	0	ncRNA_intronic	1.75	7	5	15	0	1	1
19:10431799:G:T	19	10431799	G	T	0.2256	NA	NA	NA	0.117488	rs34725611	24	RAVER1	0	exonic	1.75	5	4	4	1	1	0
rs557858830	5	131503195	C	CT	0.4732	NA	NA	NA	0.0639501	rs10066378	10	AC063976.2	3736	intergenic	1.749	NA	5	15	0	1	1
rs2696651	17	43653165	G	A	0.496	NA	NA	NA	0.300396	rs80028338	21	DND1P1	10071	intergenic	1.749	4	3	5	0	1	1
rs62061849	17	44193882	C	T	0.2406	2.23154e-10	-0.077994	0.0122932	1	rs80028338	21	KANSL1	0	intronic	1.749	5	1	5	1	1	1
rs1397213	9	15524911	T	C	0.164	NA	NA	NA	0.192693	rs79611697	13	RN7SL98P	870	downstream	1.748	NA	5	15	0	1	1
rs62057066	17	43858307	T	C	0.2406	NA	NA	NA	0.989251	rs80028338	21	CRHR1:RP11-105N13.4	0:0	ncRNA_intronic	1.748	7	5	14	1	1	0
rs525563	1	65519243	A	G	0.1352	0.0340188	-0.0274346	0.0129418	0.139691	rs11208552	1	MIR3671	4194	intergenic	1.747	NA	4	5	0	1	1
rs62054412	17	43813002	G	A	0.2396	4.69935e-15	-0.085974	0.0109735	0.994629	rs80028338	21	CRHR1:RP11-105N13.4	0:0	ncRNA_intronic	1.747	5	5	14	1	1	1
rs6054278	20	6435676	A	G	0.4891	NA	NA	NA	0.425728	rs2876034	28	CASC20	0	ncRNA_intronic	1.747	7	9	15	0	0	1
rs11707177	3	45441280	C	G	0.4891	NA	NA	NA	0.0700363	rs79939301	6	LARS2	0	intronic	1.746	6	4	5	1	1	1
rs71327006	3	46058908	G	A	0.1223	NA	NA	NA	0.432887	rs71327040	6	XCR1	0	UTR3	1.746	7	5	15	1	1	1
rs34265215	3	46474902	C	A	0.09344	NA	NA	NA	0.584393	rs71327040	6	LTF	2233	intergenic	1.746	3a	4	15	1	1	1
rs722476	3	101122339	G	A	0.4115	0.0082102	-0.0228003	0.00862571	0.217125	rs17412601	7	SENP7	0	intronic	1.746	NA	5	15	1	1	1
rs572407150	3	101328170	CAA	C	0.3877	NA	NA	NA	0.249094	rs17412601	7	RNU6-1256P	6499	intergenic	1.746	NA	5	15	0	1	1
rs2185665	9	15828641	C	G	0.4374	0.0124105	0.0212031	0.0084804	0.074633	rs79611697	13	CCDC171	0	intronic	1.746	7	5	15	1	1	1
rs137941099	17	44003625	T	TAA	0.2396	NA	NA	NA	0.994629	rs80028338	21	MAPT	0	intronic	1.745	NA	5	15	1	1	1
rs59351473	19	10618027	G	A	0.1561	0.00889563	0.0288635	0.0110333	0.329228	rs34725611	24	KEAP1	3609	intergenic	1.745	7	1	14	1	1	1
rs34545332	3	100644280	AACT	A	0.1551	NA	NA	NA	0.067151	rs17412601	7	ABI3BP	0	intronic	1.744	NA	5	15	1	1	1
rs4705893	5	131075921	C	T	0.1183	0.0396601	-0.0309586	0.0150484	0.163933	rs10066378	10	CTC-432M15.3:FNIP1	0:0	intronic	1.744	7	4	5	1	1	1
rs12659708	5	131789863	A	G	0.3439	7.51289e-08	0.0473933	0.0088117	0.298176	rs10066378	10	C5orf56	0	intronic	1.744	5	2	5	1	1	1
9:136128375:T:TCATTCTTTCCTGCCCTCAGACTTC	9	136128375	T	TCATTCTTTCCTGCCCTCAGACTTC	0.2207	NA	NA	NA	0.136164	rs550057	14	ABO:RP11-430N14.4	0:0	ncRNA_exonic	1.744	NA	1	14	0	1	1
rs7046674	9	136147012	C	T	0.3797	1.91244e-12	-0.0615767	0.00874579	0.217617	rs550057	14	ABO	0	ncRNA_intronic	1.744	5	2	14	0	1	1
rs2693333	17	44311200	T	C	0.2306	NA	NA	NA	0.947803	rs80028338	21	KANSL1	8466	intergenic	1.744	6	5	15	1	1	1
rs11264298	1	155009258	G	A	0.3658	NA	NA	NA	0.0852926	rs61811895	3	DCST1	0	intronic	1.743	5	5	15	1	1	1
rs5848732	3	45256578	G	GA	0.4821	NA	NA	NA	0.0765717	rs73058468	6	TMEM158	9379	intergenic	1.743	NA	5	14	1	1	1
rs62073098	17	44316449	A	C	0.2425	NA	NA	NA	0.989384	rs80028338	21	RP11-259G18.2	4522	intergenic	1.743	7	5	15	0	1	1
rs62280673	3	101102750	C	T	0.1163	0.0279276	0.0269018	0.0122375	0.0661826	rs17412601	7	SENP7	0	intronic	1.742	5	4	5	1	1	1
rs34013220	16	89249075	C	T	0.1859	NA	NA	NA	0.803197	rs117169628	20	CDH15	0	intronic	1.742	5	4	14	1	1	1
rs11480102	20	6345189	GT	G	0.3678	NA	NA	NA	0.0824987	rs2876034	28	CASC20	82180	intergenic	1.742	NA	14	15	0	0	1
rs34340587	3	46096043	G	A	0.1223	NA	NA	NA	0.432887	rs71327040	6	XCR1	26808	intergenic	1.741	6	5	15	0	1	1
3:46298442:G:GCA	3	46298442	G	GCA	0.327	NA	NA	NA	0.122864	rs71327040	6	CCR3	0	intronic	1.741	NA	7	15	1	1	1
rs75918226	1	155389517	T	C	0.05467	8.02613e-12	-0.16682	0.0243957	0.654951	rs61738875	3	ASH1L	0	intronic	1.74	7	4	5	1	1	1
rs376402518	2	26811871	T	C	0.1223	NA	NA	NA	0.0933189	rs732990	4	CIB4	0	intronic	1.74	6	5	14	1	0	1
rs2062130	3	45503921	G	A	0.3847	NA	NA	NA	0.0545705	rs79939301	6	LARS2	0	intronic	1.74	NA	4	5	1	1	1
rs143975805	3	46222236	C	T	0.0994	NA	NA	NA	0.796446	rs71327040	6	CCR3	0	intronic	1.74	6	5	15	1	1	1
rs713522	17	44065263	T	C	0.4533	1.45795e-09	-0.0516303	0.00853541	0.376726	rs80028338	21	MAPT	0	intronic	1.739	NA	4	15	1	1	1
rs2141302	17	44259040	G	C	0.2416	2.73054e-10	-0.078906	0.0124983	0.994688	rs80028338	21	KANSL1	0	intronic	1.739	NA	4	5	1	1	1
rs199437	17	44786336	T	A	0.2575	8.40721e-09	-0.0554554	0.00962753	0.717463	rs80028338	21	NSF	0	intronic	1.739	7	4	5	1	1	0
rs6764342	3	146125010	C	T	0.3082	0.0198939	0.0231359	0.00993663	0.0856856	rs454645	8	RP11-758I14.3:PLSCR2	0:0	ncRNA_intronic	1.738	6	4	15	1	1	0
rs370310421	17	44124206	T	TA	0.3509	NA	NA	NA	0.0820201	rs80028338	21	KANSL1	0	intronic	1.738	NA	4	4	1	1	1
rs5030377	19	10393234	A	G	0.4284	NA	NA	NA	0.154932	rs34725611	24	CTD-2369P2.5:ICAM1	0:0	ncRNA_intronic	1.738	6	4	5	1	1	1
rs112833115	19	46163947	AACATGGAG	A	0.2724	NA	NA	NA	0.117612	rs35506173	25	GIPR	7554	intergenic	1.738	NA	5	14	1	1	1
rs73067791	3	46532537	C	A	0.1103	NA	NA	NA	0.13671	rs71327040	6	LTF	5812	intergenic	1.737	5	2	15	1	1	1
rs77596640	21	35267017	C	T	0.08748	NA	NA	NA	0.86066	rs111585689	29	AP000304.12:ITSN1	0:0	UTR3	1.737	3a	1	2	1	1	1
rs34003715	9	15924438	C	CAA	0.4056	NA	NA	NA	0.0741726	rs79611697	13	CCDC171	0	intronic	1.736	NA	5	15	1	1	1
rs564250	11	34458861	T	C	0.2068	9.96452e-05	0.0400163	0.0102831	0.0830542	rs1157669	16	CAT	1610	intergenic	1.736	7	1	15	1	1	1
rs34024447	3	46375737	C	T	0.07455	NA	NA	NA	0.777131	rs71327040	6	CCR2	19487	intergenic	1.735	7	5	15	0	1	1
rs9837435	3	101021599	G	A	0.168	NA	NA	NA	0.0797648	rs17412601	7	IMPG2	0	intronic	1.735	7	5	15	1	1	1
rs56214516	17	43836953	A	C	0.1988	1.99397e-13	-0.0880213	0.011977	0.774135	rs80028338	21	CRHR1:RP11-105N13.4	0:0	ncRNA_intronic	1.735	5	5	14	1	1	1
rs10962171	9	15812829	G	A	0.4304	0.0303515	0.0183524	0.00847501	0.0780429	rs79611697	13	CCDC171	0	intronic	1.734	5	5	15	1	1	1
rs17762165	17	43778602	C	T	0.2396	NA	NA	NA	0.994629	rs80028338	21	CRHR1:RP11-105N13.4	0:0	ncRNA_intronic	1.734	1f	5	14	1	1	1
rs55688739	17	43741136	C	T	0.2416	NA	NA	NA	0.983911	rs80028338	21	CRHR1:RP11-105N13.4	0:0	ncRNA_intronic	1.733	5	5	14	1	1	1
rs34888082	1	65413305	CT	C	0.2485	NA	NA	NA	0.287937	rs11208552	1	JAK1	0	intronic	1.731	NA	5	5	1	0	1
rs35935118	5	131816315	GTTT	G	0.3429	NA	NA	NA	0.24379	rs10066378	10	IRF1	985	downstream	1.731	NA	4	5	1	1	1
rs148970980	9	136175911	C	T	0.09443	NA	NA	NA	0.220187	rs550057	14	Y_RNA	2041	intergenic	1.731	7	9	14	0	1	0
rs4782455	16	89169312	T	C	0.2386	0.00507549	-0.0273763	0.00976957	0.382289	rs117169628	20	ACSF3	0	intronic	1.731	NA	3	4	1	1	1
rs242923	17	43945981	A	G	0.2793	0.000527935	-0.0324472	0.00936111	0.147282	rs80028338	21	MAPT-AS1	0	ncRNA_intronic	1.731	NA	5	14	0	1	1
rs199737620	17	44215065	T	TA	0.2396	NA	NA	NA	0.994629	rs80028338	21	KANSL1	0	intronic	1.731	NA	4	5	1	1	1
rs59004870	17	47834278	CA	C	0.2316	NA	NA	NA	0.128807	rs3848456	22	FAM117A	0	intronic	1.731	NA	3	5	1	0	1
rs71327062	3	46438913	T	C	0.2296	2.62528e-07	0.0526912	0.0102342	0.189611	rs71327040	6	RP11-24F11.2	0	ncRNA_intronic	1.73	6	5	15	1	1	1
rs1996691	3	101045139	G	C	0.4115	0.00292016	-0.0284513	0.00956018	0.217125	rs17412601	7	SENP7	0	intronic	1.73	6	4	5	1	1	1
rs189485431	10	81569293	T	G	0.02783	0.0138232	0.0663058	0.0269336	0.13926	rs12761299	15	RP11-773D16.1	0	ncRNA_intronic	1.73	7	5	15	0	1	1
rs34168660	3	46056162	G	A	0.1243	NA	NA	NA	0.424084	rs71327040	6	XCR1	2353	intergenic	1.729	7	5	15	1	1	1
rs10957142	8	61442940	T	C	0.3966	5.9296e-08	0.0472319	0.00871291	0.931108	rs4403445	12	RAB2A	0	intronic	1.729	6	4	5	1	1	0
rs10850118	12	113461613	G	A	0.3956	0.00121989	0.0284895	0.00880884	0.139221	rs10850092	17	RP1-71H24.1	6056	intergenic	1.729	7	5	15	0	1	1
rs190607350	16	89133337	T	C	0.06859	NA	NA	NA	0.199972	rs117169628	20	CTD-2555A7.2	13963	intergenic	1.729	5	5	15	0	1	1
rs4987053	3	46306700	T	C	0.08052	NA	NA	NA	0.78322	rs71327040	6	CCR3	0	exonic	1.728	5	5	15	1	1	1
rs67690836	8	61803286	CTT	C	0.3787	NA	NA	NA	0.0564383	rs4403445	12	RP11-33I11.3	15331	intergenic	1.728	NA	5	15	0	0	1
rs4792860	17	43556878	T	C	0.4781	NA	NA	NA	0.147582	rs80028338	21	PLEKHM1	0	intronic	1.728	7	5	5	1	1	1
rs55874196	2	26845203	T	G	0.07157	0.00876546	-0.0390058	0.0148817	0.0791919	rs732990	4	CIB4	0	intronic	1.727	7	5	14	1	1	1
rs35450167	8	61681393	G	GA	0.2346	NA	NA	NA	0.0579036	rs4403445	12	CHD7	0	intronic	1.727	NA	5	5	1	1	1
rs7917598	10	81784183	C	T	0.3191	NA	NA	NA	0.0524114	rs12761299	15	C1DP3	309	downstream	1.727	6	14	15	0	1	1
rs62130736	19	10570752	C	T	0.1541	0.00619031	0.0314472	0.0114875	0.464187	rs34725611	24	PDE4A	0	intronic	1.727	7	5	5	1	1	0
rs7628447	3	46030003	T	C	0.326	NA	NA	NA	0.48071	rs1392288	6	FYCO1	0	intronic	1.726	4	2	7	1	1	1
rs13096905	3	46274766	G	A	0.07654	8.39113e-21	0.169847	0.0181566	0.8779	rs71327040	6	CCR3	0	intronic	1.726	5	5	15	1	1	1
rs62130660	19	10386599	T	G	0.3678	0.0338561	0.0228328	0.0107612	0.0659635	rs55779981	24	CTD-2369P2.5:ICAM1	0:0	ncRNA_intronic	1.726	7	4	5	1	1	1
rs26010	5	131013815	A	G	0.2535	NA	NA	NA	0.12557	rs10066378	10	CTC-432M15.3:FNIP1	0:0	intronic	1.725	7	4	4	1	1	1
rs62509906	8	61034566	G	C	0.1451	NA	NA	NA	0.107961	rs4403445	12	SLC2A13P1	19813	intergenic	1.725	4	14	15	0	1	1
rs2942003	17	44576704	G	T	0.2455	NA	NA	NA	0.0850632	rs80028338	21	RP11-995C19.2	4607	intergenic	1.725	6	5	15	0	1	0
rs11774286	8	61424597	C	T	0.1561	0.000201354	0.04168	0.0112124	0.332384	rs4403445	12	RP11-163N6.2	0	ncRNA_intronic	1.724	7	5	15	1	1	1
rs78349821	16	89208933	A	G	0.1372	NA	NA	NA	0.644307	rs117169628	20	ACSF3	0	intronic	1.723	3a	4	4	1	1	1
rs71134207	16	89408482	A	ACCG	0.4632	NA	NA	NA	0.0695949	rs117169628	20	ANKRD11	0	intronic	1.723	NA	4	5	1	1	1
rs34769708	1	155519818	CT	C	0.2883	NA	NA	NA	0.0517517	rs61811895	3	ASH1L	0	intronic	1.722	NA	4	5	1	1	1
rs7713818	5	131788751	C	T	0.341	0.000954106	0.0335317	0.0101497	0.294054	rs10066378	10	C5orf56	0	intronic	1.722	1f	2	5	1	1	1
rs61862175	10	81612628	G	T	0.07058	NA	NA	NA	0.348995	rs12761299	15	NUTM2E	1995	intergenic	1.722	6	15	15	1	1	1
rs10836212	11	34420530	T	C	0.08449	0.0058824	0.0367081	0.0133277	0.0839828	rs1157669	16	RP1-53C18.3	5679	intergenic	1.722	7	5	15	0	1	1
rs3219355	19	50899765	C	A	0.08748	0.0103051	0.0387357	0.0150992	0.231751	rs1405655	27	POLD1	0	intronic	1.722	7	5	5	1	1	1
rs59738559	21	34626337	C	CT	0.17	NA	NA	NA	0.0635569	rs2834154	29	IFNAR2:AP000295.9	0:0	intronic	1.722	NA	4	4	1	1	1
rs36076592	3	46370804	G	A	0.4294	1.51499e-12	-0.0611138	0.0086403	0.395256	rs3213480	6	UQCRC2P1	17390	intergenic	1.721	5	9	15	0	1	1
rs55643511	17	43556982	G	A	0.1958	8.73539e-11	-0.0750345	0.0115663	0.752898	rs80028338	21	PLEKHM1	0	intronic	1.721	7	5	5	1	1	1
rs148536836	5	131696266	T	A	0.01392	NA	NA	NA	0.095512	rs10066378	10	AC034220.3	0	ncRNA_intronic	1.72	7	4	5	1	0	1
rs202124331	8	61461687	C	G	0.161	NA	NA	NA	0.312824	rs4403445	12	RAB2A	0	intronic	1.72	7	5	5	1	1	0
rs4471725	17	43683611	G	T	0.2406	NA	NA	NA	1	rs80028338	21	RPS26P8	2297	intergenic	1.72	6	14	15	0	1	1
rs17573447	17	44079567	C	T	0.2425	1.37103e-15	-0.0884955	0.0110785	0.989384	rs80028338	21	MAPT	0	intronic	1.72	4	4	15	1	1	1
rs6784800	3	100844397	C	A	0.2097	NA	NA	NA	0.0786304	rs17412601	7	ACTR3P3	37540	intergenic	1.719	6	5	15	0	1	1
rs104895045	5	131924341	C	T	0.02883	NA	NA	NA	0.0664431	rs10066378	10	RAD50	0	intronic	1.719	6	4	5	1	1	1
rs7847144	9	15714658	C	T	0.4732	0.0261315	-0.0192062	0.0086349	0.0713154	rs79611697	13	CCDC171	0	intronic	1.719	5	4	15	1	1	1
rs12462855	19	10422323	G	A	0.1899	0.0124405	-0.0266184	0.0106499	0.0875348	rs55779981	24	CTD-2369P2.10:FDX1L	0:0	intronic	1.719	7	4	5	1	1	1
rs73254178	4	25429800	G	A	0.04076	3.51986e-08	0.105835	0.019196	0.126207	rs7671107	9	ANAPC4	9679	intergenic	1.718	3a	5	15	1	1	1
rs6107787	20	6327436	C	T	0.2386	1.63147e-05	-0.0459333	0.010657	0.108346	rs2876034	28	CASC20	99933	intergenic	1.718	6	5	15	0	0	1
1:155176480:A:C	1	155176480	C	A	0.01789	NA	NA	NA	0.896289	rs7528026	3	THBS3	0	intronic	1.717	6	1	5	1	1	1
rs10019299	4	25319998	T	G	0.4364	NA	NA	NA	0.129675	rs7671107	9	ZCCHC4	0	intronic	1.717	5	4	5	1	1	1
rs17650258	17	44011073	G	A	0.2396	1.10044e-15	-0.0886692	0.0110628	0.994629	rs80028338	21	MAPT	0	intronic	1.717	5	1	14	1	1	1
rs11429731	1	154916992	T	TA	0.3738	NA	NA	NA	0.0844862	rs61811895	3	PBXIP1	0	UTR3	1.716	NA	2	5	1	1	1
rs4682800	3	46002005	A	C	0.4692	1.5135e-08	0.0531035	0.0093822	0.290754	rs1392288	6	FYCO1	0	intronic	1.716	5	4	4	1	1	1
rs11338292	3	46026209	C	CA	0.326	NA	NA	NA	0.48071	rs1392288	6	FYCO1	0	intronic	1.716	NA	2	4	1	1	1
rs148436177	3	100916502	A	AG	0.2406	NA	NA	NA	0.13729	rs17412601	7	snoU13	4173	intergenic	1.716	NA	5	15	0	1	1
rs79611697	9	15795833	G	T	0.05567	4.1775e-08	0.1044	0.0190401	1	rs79611697	13	CCDC171	0	intronic	1.716	6	5	15	1	1	1
rs676996	9	136146077	T	G	0.3728	NA	NA	NA	0.666897	rs550057	14	ABO	0	ncRNA_intronic	1.716	NA	2	14	0	1	1
rs146672135	4	25326858	T	C	0.4364	NA	NA	NA	0.129675	rs7671107	9	ZCCHC4	0	intronic	1.715	7	5	5	1	1	1
rs144643380	12	133023555	AAAAT	A	0.3797	NA	NA	NA	0.0709747	rs5023077	18	RP11-503G7.1	10190	intergenic	1.715	NA	5	14	0	1	1
rs4431892	1	77948442	C	T	0.168	NA	NA	NA	0.411781	rs7515509	2	AK5	0	intronic	1.714	7	5	15	1	1	1
rs143782276	3	45411891	CCCTGCTACA	C	0.2853	NA	NA	NA	0.134176	rs79939301	6	LARS2	18106	intergenic	1.714	NA	5	15	0	1	1
rs78229689	17	44106806	G	A	0.2406	6.68668e-15	-0.0860604	0.0110472	1	rs80028338	21	KANSL1	475	downstream	1.714	5	4	4	1	1	1
rs74924034	21	34550106	A	C	0.172	0.000672453	-0.0394615	0.0116044	0.173535	rs2834139	29	C21orf54	7564	intergenic	1.714	5	5	14	1	1	1
rs2843706	21	34653230	T	A	0.4304	0.000308648	0.0324172	0.00898498	0.202286	rs2834168	29	AP000295.9:IL10RB	0:0	intronic	1.714	5	4	4	1	1	1
rs492488	9	136144960	G	A	0.3708	NA	NA	NA	0.675624	rs550057	14	ABO	0	ncRNA_intronic	1.713	5	1	14	0	1	1
rs2924481	11	34530066	T	A	0.2455	NA	NA	NA	0.233314	rs1157669	16	ELF5	0	intronic	1.713	6	5	15	1	1	1
rs185073377	1	155617959	C	T	0.0507	NA	NA	NA	0.676243	rs61738875	3	MSTO1:MSTO2P:RP11-29H23.5	0:0:0	ncRNA_intronic	1.712	5	1	15	1	1	1
rs2477840	6	41486798	T	C	0.2237	NA	NA	NA	0.245185	rs1886813	11	RP11-328M4.2:RP11-328M4.3	0:0	ncRNA_intronic	1.712	4	2	14	0	1	0
rs150047702	17	44687393	T	C	0.01988	NA	NA	NA	0.195235	rs80028338	21	NSF	0	intronic	1.712	6	15	15	1	1	0
rs2097285	3	46441176	T	G	0.09443	NA	NA	NA	0.583767	rs71327040	6	RP11-24F11.2	0	ncRNA_intronic	1.711	4	5	15	1	1	1
rs35204395	17	43379533	GT	G	0.3161	NA	NA	NA	0.0798896	rs80028338	21	MAP3K14	0	ncRNA_intronic	1.711	NA	2	5	0	1	1
rs75916678	17	43849366	T	C	0.2396	8.52553e-11	-0.0796215	0.0122664	0.994629	rs80028338	21	CRHR1:RP11-105N13.4	0:0	ncRNA_intronic	1.711	5	2	14	1	1	0
rs73252550	4	25199142	C	A	0.1044	0.00931336	0.0370909	0.0142639	0.142481	rs7671107	9	PI4K2B	0	intronic	1.71	7	4	15	1	1	1
rs493246	9	136144994	G	A	0.3708	NA	NA	NA	0.675624	rs550057	14	ABO	0	ncRNA_intronic	1.71	5	1	14	0	1	1
rs557231036	17	44347931	TTAACTCAGGCA	T	0.1809	NA	NA	NA	0.684206	rs80028338	21	RP11-259G18.1	1870	intergenic	1.71	NA	5	15	1	1	1
rs138805151	19	46411720	G	A	0.03777	0.0180746	0.0553122	0.0233968	0.0965202	rs35506173	25	NANOS2	4754	intergenic	1.71	7	5	15	1	1	1
rs62242360	3	45229130	C	T	0.4642	NA	NA	NA	0.0795524	rs73058468	6	RPS24P8	27462	intergenic	1.709	5	5	15	0	1	1
rs34493660	3	46052800	G	A	0.1262	NA	NA	NA	0.415532	rs71327040	6	XCR1	5715	intergenic	1.709	7	5	15	1	1	1
rs2317704	3	101230304	C	G	0.4115	0.00318375	-0.0281421	0.00954159	0.217125	rs17412601	7	SENP7	0	intronic	1.709	1f	1	5	1	1	1
rs35052704	3	101325579	A	AT	0.1451	NA	NA	NA	0.0824177	rs17412601	7	RP11-454H13.1	7090	intergenic	1.709	NA	5	15	0	1	1
19:46360520:A:T	19	46360520	A	T	0.3489	NA	NA	NA	0.19346	rs35506173	25	SYMPK	0	intronic	1.709	6	4	5	1	1	1
rs6517156	21	34634045	C	G	0.3211	NA	NA	NA	0.91641	rs2834154	29	IFNAR2:AP000295.9	0:0	intronic	1.709	2b	4	5	1	1	1
rs77719452	3	101190517	G	T	0.4115	0.0144694	-0.0210942	0.0086261	0.217125	rs17412601	7	SENP7	0	intronic	1.708	7	5	15	1	1	1
rs375369367	10	81618082	T	A	0.04175	NA	NA	NA	0.143001	rs12761299	15	NPAP1P2	2246	intergenic	1.708	7	14	15	1	1	1
rs546389384	17	44166362	G	GA	0.2396	NA	NA	NA	0.994629	rs80028338	21	KANSL1	0	intronic	1.708	NA	4	5	1	1	1
rs142573819	9	15445566	A	AAT	0.1909	NA	NA	NA	0.105964	rs79611697	13	SNAPC3	0	intronic	1.707	NA	4	4	1	1	1
rs4253504	10	81369797	C	T	0.07058	1.96821e-05	0.0689463	0.0161525	0.348995	rs12761299	15	SFTPA1	897	upstream	1.707	5	5	15	1	1	1
rs7089845	10	81647238	T	C	0.3966	0.000151507	0.0334598	0.00883175	0.153692	rs12761299	15	PGGT1BP2	4665	intergenic	1.706	7	13	15	0	1	1
rs373943708	17	44183231	TCACACACACACACA	T	0.1431	NA	NA	NA	0.071214	rs80028338	21	KANSL1	0	intronic	1.706	NA	4	5	1	1	1
rs838131	19	49260677	A	C	0.4871	0.0262883	0.0207254	0.00932767	0.207468	rs679574	26	FGF21	0	intronic	1.706	NA	1	14	1	1	1
rs2249357	3	45758381	A	C	0.4384	NA	NA	NA	0.0665485	rs73058468	6	SACM1L	0	intronic	1.705	4	4	4	1	1	1
rs657087	8	61554927	T	G	0.2505	0.000204585	0.0360698	0.00971371	0.347417	rs4403445	12	RP11-91I20.3	6096	intergenic	1.705	6	5	15	0	1	1
rs12983510	19	10423875	T	C	0.1909	0.0212668	-0.0239009	0.0103772	0.087811	rs55779981	24	CTD-2369P2.10:FDX1L	0:0	intronic	1.705	7	4	5	1	1	1
rs34709598	3	101321639	TG	T	0.4781	NA	NA	NA	0.111884	rs17412601	7	RP11-454H13.1	3150	intergenic	1.704	NA	4	15	1	1	1
rs2244001	10	81648569	G	A	0.3966	0.00645291	0.026311	0.00965955	0.153692	rs12761299	15	PGGT1BP2	3334	intergenic	1.704	6	14	15	0	1	1
rs10810424	9	15673893	G	A	0.4692	0.0462224	0.0189944	0.00952883	0.0752091	rs79611697	13	CCDC171	0	intronic	1.703	6	4	15	1	1	0
rs1887670	9	16035486	G	C	0.05567	NA	NA	NA	0.66837	rs79611697	13	CCDC171	0	intergenic	1.703	5	5	15	1	1	1
rs6998294	8	61375686	G	T	0.2336	0.00127439	0.0350047	0.0108653	0.490541	rs4403445	12	RP11-163N6.2	0	ncRNA_intronic	1.702	7	5	15	0	1	1
rs6471890	8	61449899	G	C	0.161	NA	NA	NA	0.312824	rs4403445	12	RAB2A	0	intronic	1.702	6	4	5	1	1	0
rs142155407	19	10539033	CGAGAGA	C	0.4195	NA	NA	NA	0.476229	rs34725611	24	PDE4A	0	intronic	1.702	NA	2	14	1	1	0
rs7038778	9	15650011	T	G	0.4682	NA	NA	NA	0.0789165	rs79611697	13	CCDC171	0	intronic	1.701	7	5	15	1	1	0
rs576125	9	136144309	G	A	0.3698	NA	NA	NA	0.666141	rs550057	14	ABO	0	ncRNA_intronic	1.701	7	2	14	0	1	1
rs188387473	13	113499919	C	T	0.0159	NA	NA	NA	0.0578353	rs75898026	19	ATP11A	0	intronic	1.701	4	4	5	1	1	1
rs7245722	19	10645430	T	A	0.04672	0.00201478	-0.0724463	0.0234602	0.0753052	rs34725611	24	ATG4D	9140	intergenic	1.701	7	5	15	1	1	1
rs2803165	1	77911130	C	T	0.3241	NA	NA	NA	0.0711189	rs7515509	2	AK5	0	intronic	1.7	NA	4	15	1	1	1
rs6762811	3	101115879	G	A	0.4115	0.0136418	-0.0212773	0.00862629	0.217125	rs17412601	7	SENP7	0	intronic	1.7	6	4	15	1	1	1
rs78600799	10	81752952	T	C	0.02982	0.0260493	0.0530048	0.0238173	0.143536	rs12761299	15	RP11-479O17.7	9955	intergenic	1.7	6	5	15	0	1	1
rs56087321	17	44084403	G	C	0.3618	6.06133e-06	0.0402802	0.00890319	0.170587	rs80028338	21	MAPT	0	intronic	1.7	5	5	15	1	1	1
rs732631	19	4719025	C	G	0.3708	NA	NA	NA	0.211645	rs35574495	23	DPP9	0	intronic	1.7	4	4	4	1	1	1
rs6038492	20	6410905	G	A	0.3082	NA	NA	NA	0.170414	rs2876034	28	CASC20	16464	intergenic	1.7	5	9	15	0	0	1
rs2250617	10	81663396	C	T	0.3966	8.75609e-05	0.0345851	0.00881664	0.154872	rs12761299	15	MBL1P	1257	intergenic	1.699	6	5	14	0	1	1
rs55710435	3	101180330	G	A	0.2406	2.06052e-06	-0.0487543	0.0102697	0.598255	rs17412601	7	SENP7	0	intronic	1.698	5	4	5	1	1	1
rs142080237	10	81335784	C	T	0.07058	4.90769e-05	0.0643778	0.0158567	0.337703	rs12761299	15	MBL3P	6269	intergenic	1.698	7	9	15	0	1	1
rs4883587	12	133053042	T	C	0.06958	0.00120154	0.0464935	0.0143564	0.0579141	rs5023077	18	MUC8	2315	intergenic	1.698	NA	2	14	1	1	1
rs112538459	17	43527323	C	T	0.1938	0.00633667	-0.0492358	0.0180362	0.724145	rs80028338	21	PLEKHM1	0	intronic	1.698	6	4	5	1	1	1
rs916896	17	44098797	C	T	0.3569	4.55021e-05	0.036387	0.00892362	0.172719	rs80028338	21	MAPT	0	intronic	1.698	NA	4	5	1	1	1
rs111751251	17	44042951	C	T	0.2386	NA	NA	NA	0.989292	rs80028338	21	MAPT	0	intronic	1.697	7	4	14	1	1	1
rs7867900	9	15536667	G	A	0.4781	0.0133045	-0.0222752	0.00899823	0.0847729	rs79611697	13	RNU6-246P	7518	intergenic	1.696	6	14	15	0	1	1
rs12150162	17	44114218	T	C	0.2406	1.76042e-15	-0.0879357	0.0110511	1	rs80028338	21	KANSL1	0	intronic	1.696	5	4	4	1	1	1
rs4793621	17	47863368	T	C	0.2137	0.014071	0.0243259	0.00990691	0.139477	rs3848456	22	FAM117A	0	intronic	1.696	7	5	15	1	1	1
rs892080	19	10680734	G	T	0.04573	0.00440656	-0.0663928	0.0233162	0.0685793	rs34725611	24	CDKN2D	998	upstream	1.696	NA	1	5	1	1	1
rs2742432	3	45737467	T	G	0.4354	NA	NA	NA	0.0671304	rs73058468	6	SACM1L	0	intronic	1.695	6	4	5	1	1	1
rs142086515	3	101310222	TTTCTTA	T	0.1461	NA	NA	NA	0.0843185	rs17412601	7	PCNP	0	intronic	1.695	NA	4	4	1	1	1
rs804437	5	131500700	C	T	0.1889	NA	NA	NA	0.0661765	rs10066378	10	AC063976.2	1241	intergenic	1.694	NA	5	15	0	1	1
rs78220999	12	113395457	C	T	0.33	1.62665e-10	0.0631337	0.00987545	0.7308	rs10850092	17	RP1-71H24.1:OAS3	0:0	ncRNA_intronic	1.694	6	4	5	1	1	0
rs75403953	17	43798546	A	G	0.2396	2.23418e-15	-0.0873668	0.0110206	0.994629	rs80028338	21	CRHR1:RP11-105N13.4	0:0	ncRNA_intronic	1.694	6	5	14	1	1	1
rs11589864	1	78575849	A	C	0.2942	0.0154665	-0.0225061	0.00929519	0.100197	rs7515509	2	GIPC2	0	intronic	1.692	6	5	15	1	1	1
rs7024440	9	15828359	G	C	0.4374	0.00851607	0.0223095	0.00847982	0.074633	rs79611697	13	CCDC171	0	intronic	1.692	5	5	15	1	1	1
rs7905105	10	81688043	G	C	0.3926	NA	NA	NA	0.166069	rs12761299	15	MBL1P	0	ncRNA_intronic	1.692	4	2	14	1	1	1
rs57887481	19	50852830	C	T	0.2346	2.19034e-09	0.0649044	0.0108481	0.550287	rs1405655	27	NR1H2	0	intronic	1.692	5	2	15	1	1	1
rs34975568	3	46295166	CT	C	0.3489	NA	NA	NA	0.172962	rs71327040	6	CCR3	0	intronic	1.691	NA	13	15	1	1	1
rs247292	5	131480931	G	A	0.1829	NA	NA	NA	0.0671922	rs10066378	10	AC063976.1	2252	intergenic	1.691	NA	9	15	0	1	1
rs3831770	11	34479216	ATC	A	0.1213	NA	NA	NA	0.131435	rs1157669	16	CAT	0	intronic	1.691	NA	4	4	1	1	1
rs189491653	19	49181084	A	G	0.04374	NA	NA	NA	0.060257	rs679574	26	SEC1P	0	ncRNA_intronic	1.691	6	5	15	1	0	1
rs75585124	1	65433719	C	G	0.0338	0.0135172	0.0514155	0.0208173	0.114855	rs11208552	1	JAK1	1531	intergenic	1.69	2b	2	15	1	1	1
12:133046406:C:G	12	133046406	G	C	0.4046	NA	NA	NA	0.0782731	rs5023077	18	MUC8	2927	intergenic	1.69	3a	2	14	1	1	0
rs145329210	3	101168366	T	C	0.4115	NA	NA	NA	0.217125	rs17412601	7	SENP7	0	intronic	1.689	6	5	15	1	1	1
rs201213675	17	44313835	G	GT	0.02883	NA	NA	NA	0.300659	rs80028338	21	RP11-259G18.2	7136	intergenic	1.689	NA	5	15	0	1	1
rs574311	9	136144110	G	A	0.2207	0.000198247	0.0365415	0.00981972	0.143905	rs550057	14	ABO	0	ncRNA_intronic	1.688	5	2	14	0	1	1
rs2753664	10	81423145	G	C	0.341	4.62726e-05	0.0403769	0.0099116	0.119462	rs12761299	15	RP11-506M13.3:RP11-119F19.2:RP11-182L21.5	0:0:0	ncRNA_exonic	1.688	6	15	15	0	1	1
rs56897254	10	82188902	A	AGGCATG	0.2445	NA	NA	NA	0.0896704	rs12761299	15	FAM213A	0	intronic	1.688	NA	4	5	1	1	1
19:49267967:C:CTCTTCT	19	49267967	C	CTCTTCT	0.161	NA	NA	NA	0.119999	rs679574	26	FGF21	6379	NA	1.688	NA	5	14	1	0	1
rs2665509	9	15468121	T	A	0.05268	NA	NA	NA	0.0668364	rs79611697	13	PSIP1	0	intronic	1.686	5	4	4	1	1	1
rs16940668	17	43907966	G	A	0.2396	1.45357e-15	-0.0880465	0.0110323	0.994629	rs80028338	21	CRHR1	0	intronic	1.686	5	5	15	1	1	0
rs641943	9	136133714	G	A	0.2505	0.000255578	0.0347618	0.00950657	0.175348	rs550057	14	ABO	0	ncRNA_intronic	1.685	NA	4	14	0	1	1
rs3838402	1	65298623	AAGTC	A	0.3996	NA	NA	NA	0.13276	rs11208552	1	RAVER2	0	UTR3	1.684	NA	4	4	1	1	1
rs152789	5	131026590	A	C	0.2535	NA	NA	NA	0.12557	rs10066378	10	CTC-432M15.3:FNIP1	0:0	intronic	1.684	7	4	5	1	1	1
rs12150460	17	44014137	G	T	0.2396	4.2676e-10	-0.0765352	0.0122576	0.994629	rs80028338	21	MAPT	0	intronic	1.684	1d	2	14	1	1	1
rs6054391	20	6593582	C	T	0.2237	3.30933e-05	0.0456511	0.0109974	0.110332	rs2876034	28	CASC20	84475	intergenic	1.683	6	5	15	0	0	0
rs1662998	2	26886755	T	C	0.3718	0.00823442	0.0246368	0.00932398	0.174353	rs732990	4	AC015977.6	7366	intergenic	1.682	6	9	15	0	1	1
rs10810484	9	15935338	G	A	0.4284	0.00452837	-0.0253415	0.00892683	0.054933	rs79611697	13	CCDC171	0	intronic	1.682	5	4	15	1	1	1
rs11427284	11	34452704	GA	G	0.164	NA	NA	NA	0.186325	rs1157669	16	CIR1P3	0	ncRNA_intronic	1.682	NA	2	15	1	1	1
rs11606405	11	34532993	T	C	0.1889	NA	NA	NA	0.0701793	rs1157669	16	ELF5	0	intronic	1.682	NA	1	15	1	1	1
rs62056905	17	43782693	A	G	0.2416	1.15507e-15	-0.0882632	0.0110203	0.983911	rs80028338	21	CRHR1:RP11-105N13.4	0:0	ncRNA_intronic	1.682	4	5	14	1	1	1
rs111211250	3	101610293	T	C	0.2376	NA	NA	NA	0.053018	rs17412601	7	NFKBIZ	30426	intergenic	1.681	6	5	15	0	1	1
rs16925773	8	61029613	T	G	0.1431	0.0124594	0.0279806	0.0111973	0.0993619	rs4403445	12	SLC2A13P1	24766	intergenic	1.681	7	9	15	0	1	1
rs35565917	10	81340554	G	A	0.4175	5.42483e-05	-0.0429108	0.0106306	0.218002	rs12761299	15	MBL3P	1499	intergenic	1.681	6	5	15	0	1	1
rs4319455	10	81739145	G	A	0.4284	0.000100891	0.034685	0.00892002	0.197997	rs12761299	15	SFTPD	0	intronic	1.681	5	5	14	1	1	1
rs56026232	17	43939399	A	C	0.2396	NA	NA	NA	0.994629	rs80028338	21	MAPT-AS1	0	ncRNA_intronic	1.681	7	5	14	0	1	1
rs316807	4	25310351	C	T	0.2207	7.29359e-09	-0.0563877	0.00974888	0.148085	rs7671107	9	ZCCHC4	4055	intergenic	1.68	5	5	15	1	1	1
rs955369	9	15787502	C	T	0.4672	0.00553329	-0.0248585	0.0089605	0.0623312	rs79611697	13	CCDC171	0	intronic	1.68	NA	4	15	1	1	1
rs1891210	9	15900348	G	T	0.4125	0.000812953	-0.0286494	0.0085563	0.10305	rs79611697	13	CCDC171	0	intronic	1.68	7	4	15	1	1	1
rs76333921	17	43759426	C	T	0.2396	NA	NA	NA	0.994629	rs80028338	21	CRHR1:RP11-105N13.4	0:0	ncRNA_intronic	1.68	5	5	14	1	1	1
rs543040	9	136143000	A	T	0.3708	NA	NA	NA	0.675624	rs550057	14	ABO	0	ncRNA_intronic	1.679	7	5	14	0	1	1
rs2819115	10	81645778	T	A	0.3966	0.000151191	0.0334648	0.00883185	0.153692	rs12761299	15	PGGT1BP2	6125	intergenic	1.679	6	13	15	0	1	1
rs3826267	16	89260826	C	T	0.1869	4.4403e-09	0.0655503	0.0111729	0.810344	rs117169628	20	CDH15	0	intronic	1.679	4	4	14	1	1	1
rs10749561	10	82107061	G	T	0.4513	NA	NA	NA	0.0927236	rs12761299	15	DYDC1:DYDC2	0:0	intronic	1.678	6	14	15	1	1	1
rs17651507	17	44059010	A	T	0.2336	2.358e-07	0.052127	0.0100852	0.0914452	rs80028338	21	MAPT	0	intronic	1.678	1f	4	15	1	1	1
rs17577496	17	44194835	T	C	0.2406	1.74618e-10	-0.0785073	0.0123011	1	rs80028338	21	KANSL1	0	intronic	1.678	1f	2	5	1	1	1
rs272861	5	131683794	T	G	0.3231	NA	NA	NA	0.081554	rs10066378	10	AC034220.3	0	ncRNA_intronic	1.677	7	5	5	1	1	1
rs140669281	6	41492707	G	A	0.04473	NA	NA	NA	0.311787	rs1886813	11	RP11-328M4.2	0	ncRNA_intronic	1.677	2b	5	14	0	0	0
rs61860582	10	81532782	C	T	0.06759	NA	NA	NA	0.338183	rs12761299	15	RP11-119F19.2	6696	intergenic	1.676	7	5	15	0	1	1
rs55929190	17	44147599	G	C	0.2406	1.62588e-15	-0.0883258	0.0110865	1	rs80028338	21	KANSL1	0	intronic	1.676	5	4	5	1	1	1
rs538174453	17	44781030	G	C	0.2028	NA	NA	NA	0.780764	rs80028338	21	NSF	0	intronic	1.676	NA	5	15	1	1	0
rs6441939	3	46086602	A	C	0.2346	7.47898e-12	0.07419	0.0108335	0.687811	rs1392288	6	XCR1	17367	intergenic	1.675	6	5	15	0	1	1
rs59359269	8	61303319	C	G	0.1521	0.00132978	0.038268	0.0119234	0.316176	rs4403445	12	RP11-163N6.2	0	ncRNA_intronic	1.675	7	5	15	0	1	1
rs151042812	1	65458685	AT	A	0.0328	NA	NA	NA	0.0987022	rs11208552	1	RP11-182I10.3	0	ncRNA_exonic	1.674	NA	5	15	0	1	1
rs8105137	19	49249888	G	A	0.4493	NA	NA	NA	0.399717	rs679574	26	IZUMO1	0	UTR5	1.674	5	1	14	1	1	1
rs4482334	17	43912830	T	C	0.2396	2.11774e-15	-0.0875407	0.0110333	0.994629	rs80028338	21	CRHR1	0	UTR3	1.673	5	5	15	1	1	1
rs542087094	17	44254993	GT	G	0.2406	NA	NA	NA	1	rs80028338	21	KANSL1	0	intronic	1.673	NA	5	5	1	1	1
17:44633053:C:T	17	44633053	C	T	0.2117	NA	NA	NA	0.663317	rs80028338	21	ARL17A	0	NA	1.673	NA	5	15	1	1	0
rs10962146	9	15767899	T	A	0.4672	0.0306391	0.0206399	0.00954787	0.0769356	rs79611697	13	CCDC171	0	intronic	1.672	6	5	15	1	1	1
rs534283	1	78584370	G	A	0.2256	0.04925	-0.0199463	0.0101435	0.0634407	rs7515509	2	GIPC2	0	intronic	1.671	6	5	15	1	1	1
rs17885762	10	81326823	T	C	0.06958	6.30989e-05	0.0632613	0.0158117	0.345371	rs12761299	15	SFTPA2	6669	intergenic	1.671	NA	9	14	1	1	1
rs67874762	1	65399822	TA	T	0.1561	NA	NA	NA	0.454269	rs11208552	1	JAK1	0	intronic	1.67	NA	2	7	1	1	1
rs36137304	10	81343177	C	T	0.4115	NA	NA	NA	0.219215	rs12761299	15	MBL3P	0	ncRNA_intronic	1.67	5	5	15	0	1	1
rs7087546	10	82164663	C	A	0.4443	NA	NA	NA	0.0751474	rs12761299	15	FAM213A	2921	intergenic	1.67	6	5	15	1	1	1
rs7087547	10	82164664	C	A	0.4423	NA	NA	NA	0.075132	rs12761299	15	FAM213A	2920	intergenic	1.67	6	5	15	1	1	1
rs36114997	17	43515885	A	G	0.1938	7.77556e-10	-0.0717216	0.0116631	0.724145	rs80028338	21	PLEKHM1	0	intronic	1.67	7	4	4	1	1	1
rs79961338	10	81554922	T	C	0.4175	NA	NA	NA	0.245743	rs12761299	15	RP11-773D16.1	8890	intergenic	1.669	7	5	15	0	1	0
rs11318688	21	34562440	G	GT	0.3529	NA	NA	NA	0.181855	rs2834139	29	C21orf54	19898	intergenic	1.669	NA	1	14	0	0	1
rs7599488	2	60718347	C	T	0.4175	0.00279236	-0.0255821	0.0085567	0.172772	rs1123573	5	BCL11A	0	intronic	1.668	4	4	15	1	0	1
rs1546420	3	146276356	C	G	0.3668	NA	NA	NA	0.0551739	rs454645	8	RNU6-428P	12907	intergenic	1.668	7	5	15	0	1	1
rs73252522	4	25132255	A	G	0.1272	0.0219783	0.0311659	0.0136051	0.0987252	rs7671107	9	SEPSECS	0	intronic	1.668	6	5	5	1	1	1
rs25884	5	131412238	A	G	0.2465	NA	NA	NA	0.123046	rs10066378	10	CSF2	378	downstream	1.668	3a	3	15	1	1	1
rs10887344	10	81768162	A	G	0.3847	NA	NA	NA	0.123877	rs12761299	15	RP11-369J21.11	9306	intergenic	1.668	5	14	15	0	1	1
rs4485406	17	43683627	C	G	0.2416	NA	NA	NA	0.994688	rs80028338	21	RPS26P8	2281	intergenic	1.668	6	14	15	0	1	1
rs540279850	17	44365897	C	T	0.2157	NA	NA	NA	0.846917	rs80028338	21	ARL17B	0	intronic	1.668	NA	5	15	1	1	1
rs17875807	21	34711338	G	A	0.1859	0.000245281	-0.0404042	0.0110179	0.0621002	rs2834168	29	IFNAR1	0	intronic	1.668	7	4	5	1	1	1
rs12730000	1	155222472	A	T	0.2734	NA	NA	NA	0.0637824	rs61811895	3	FAM189B	0	intronic	1.667	6	5	5	1	1	1
rs1899683	2	26867106	G	A	0.4612	0.00354033	0.0287991	0.00987468	0.454098	rs732990	4	CIB4	2869	intergenic	1.667	5	5	14	1	1	1
rs7641261	3	101279006	C	T	0.2416	2.99206e-09	-0.0597407	0.0100709	0.639448	rs17412601	7	TRMT10C	1699	intergenic	1.667	5	1	14	1	1	1
rs6791696	3	101409096	A	G	0.4016	0.00767754	0.0233369	0.00875374	0.30359	rs17412601	7	RPL24	3469	intergenic	1.667	7	5	15	1	1	0
rs558090693	10	81695976	A	C	0.5	NA	NA	NA	0.077152	rs12761299	15	MBL1P	0	ncRNA_intronic	1.667	NA	5	14	1	1	1
rs11201011	10	81739920	C	A	0.4016	7.73894e-05	0.0358108	0.00906066	0.176226	rs12761299	15	SFTPD	0	intronic	1.667	1f	5	13	1	1	1
rs12709109	16	89271553	A	G	0.3738	0.00694795	0.0232478	0.00861244	0.286979	rs117169628	20	SLC22A31	3480	intergenic	1.667	7	5	14	1	1	1
rs12482301	21	34615488	A	C	0.03579	7.89489e-08	0.146287	0.0272439	0.0538089	rs2834154	29	IFNAR2	0	intronic	1.667	6	4	5	1	1	1
rs141576123	1	77976078	TA	T	0.171	NA	NA	NA	0.401811	rs7515509	2	AK5	0	intronic	1.666	NA	5	15	1	0	1
rs512357	3	101015995	G	A	0.2008	0.00392412	-0.0295112	0.010232	0.0871624	rs17412601	7	IMPG2	0	intronic	1.665	6	5	15	1	1	1
19:49175351:C:T	19	49175351	T	C	0.3618	NA	NA	NA	0.27617	rs679574	26	SEC1P:NTN5	0:0	ncRNA_intronic	1.665	5	1	15	1	1	1
rs62244840	3	46367010	C	A	0.3022	NA	NA	NA	0.154904	rs3213480	6	UQCRC2P1	13596	intergenic	1.664	6	7	15	0	1	1
rs6471879	8	61352469	A	G	0.4563	1.37843e-05	0.0372592	0.00857072	0.487188	rs4403445	12	RP11-163N6.2	0	ncRNA_intronic	1.664	7	9	15	0	1	0
rs12754926	1	77939381	T	C	0.4135	1.13326e-06	0.0419367	0.00861661	0.672469	rs7515509	2	AK5	0	intronic	1.663	4	4	15	1	1	1
rs181135544	10	81423757	G	A	0.01193	NA	NA	NA	0.0509977	rs12761299	15	RP11-506M13.3:RP11-119F19.2:RP11-182L21.5	0:0:0	ncRNA_exonic	1.663	6	15	15	0	1	1
rs2474960	10	81431887	A	C	0.3907	NA	NA	NA	0.238789	rs12761299	15	RP11-506M13.3:RP11-119F19.2	0:0	ncRNA_intronic	1.663	NA	5	15	0	1	0
rs11878789	19	4642579	T	C	0.2843	0.000584407	0.0320207	0.00931171	0.0505715	rs35574495	23	TNFAIP8L1:C19orf10	0:0	intronic	1.662	5	4	5	1	1	1
rs10199988	2	60621372	A	G	0.164	0.029072	0.0227562	0.0104266	0.0523069	rs1123573	5	AC007381.2	2861	intergenic	1.661	7	5	15	0	0	1
rs6801100	3	45694359	C	T	0.2505	NA	NA	NA	0.0626504	rs79939301	6	LIMD1	0	intronic	1.661	5	5	5	1	1	1
rs559816018	17	44283858	G	A	0.1948	NA	NA	NA	0.78022	rs80028338	21	KANSL1	0	intronic	1.661	NA	4	5	1	1	1
rs3219358	19	50899880	G	A	0.2276	0.00129826	-0.0367511	0.0114263	0.172996	rs1405655	27	POLD1	0	intronic	1.661	7	5	5	1	1	1
rs12745769	1	65393533	T	C	0.1948	2.69067e-07	-0.0550918	0.0107101	0.594421	rs11208552	1	JAK1	0	intronic	1.66	6	2	5	1	1	1
rs1230094	17	43470156	G	A	0.2972	4.79627e-08	0.0488733	0.00895327	0.109165	rs80028338	21	ARHGAP27	1118	intergenic	1.659	1f	5	5	1	1	1
rs368983412	17	44284877	AAAAAAAAAAAAAAG	A	0.2555	NA	NA	NA	0.934043	rs80028338	21	KANSL1	0	intronic	1.659	NA	5	5	1	1	1
rs1293752	12	113437814	C	T	0.3121	2.98487e-07	0.0544624	0.0106281	0.532993	rs10850092	17	RP1-71H24.1:OAS2	0:0	ncRNA_intronic	1.658	NA	4	5	1	1	0
rs62061725	17	44016157	G	C	0.2396	3.69232e-15	-0.0871626	0.0110824	0.994629	rs80028338	21	MAPT	0	intronic	1.658	7	5	14	1	1	1
rs6935646	6	41970342	G	A	0.2406	NA	NA	NA	0.177782	rs2027524	11	CCND3	0	intronic	1.657	6	4	15	1	1	1
rs1341736	9	15799724	G	T	0.4672	0.0166486	0.0200921	0.00839138	0.0722983	rs79611697	13	CCDC171	0	intronic	1.657	6	5	15	1	1	1
rs62055483	17	43948040	C	T	0.2396	4.37915e-15	-0.0865096	0.0110294	0.994629	rs80028338	21	MAPT-AS1	0	ncRNA_intronic	1.657	5	5	14	0	1	1
rs80020809	17	44172391	C	T	0.2406	3.90035e-10	-0.0769986	0.0123041	1	rs80028338	21	KANSL1	0	intronic	1.657	7	4	5	1	1	1
rs12126871	1	78605899	G	A	0.4145	0.00338557	0.0252702	0.00862355	0.0709283	rs7515509	2	GIPC2	1765	intergenic	1.656	7	5	15	1	1	1
rs573867767	17	44207415	G	GGTGGCAT	0.2406	NA	NA	NA	1	rs80028338	21	KANSL1	0	intronic	1.656	NA	2	5	1	1	1
rs62130686	19	10408742	A	C	0.4085	0.00835433	-0.0261668	0.00992142	0.167438	rs55779981	24	ICAM5	1287	intergenic	1.656	6	5	14	1	1	0
rs2317750	3	101122120	C	A	0.4115	0.00843635	-0.0227062	0.00862013	0.217125	rs17412601	7	SENP7	0	intronic	1.655	6	5	15	1	1	1
rs35023087	9	15538875	TC	T	0.4563	NA	NA	NA	0.0682269	rs79611697	13	RNU6-246P	5310	intergenic	1.655	NA	9	15	0	1	1
rs61860402	10	81723695	C	T	0.1054	4.06634e-10	0.0769544	0.0123098	0.550079	rs12761299	15	SFTPD	0	intronic	1.655	7	9	15	1	1	1
rs2693364	17	43651511	C	G	0.497	NA	NA	NA	0.314432	rs80028338	21	RP11-798G7.6	10914	intergenic	1.655	4	2	15	0	1	1
rs55752154	2	60643138	T	TTATTC	0.494	NA	NA	NA	0.0553696	rs1123573	5	AC007381.2	24627	intergenic	1.654	NA	2	15	0	1	1
rs77009866	17	44110888	A	T	0.2406	1.50966e-15	-0.0881458	0.0110512	1	rs80028338	21	KANSL1	0	intronic	1.654	5	4	4	1	1	1
rs17127197	1	65460772	C	G	0.03181	NA	NA	NA	0.098307	rs11208552	1	RP11-182I10.3	0	ncRNA_splicing	1.653	6	5	15	0	1	1
rs34984607	9	15902589	AG	A	0.2535	NA	NA	NA	0.185628	rs79611697	13	CCDC171	0	intronic	1.653	NA	5	15	1	1	1
rs2230587	1	65311262	G	A	0.1153	0.000155062	0.0469914	0.0124223	0.193665	rs11208552	1	JAK1	0	exonic	1.652	NA	4	4	1	1	1
rs59864794	19	50899321	A	T	0.09046	NA	NA	NA	0.226953	rs1405655	27	POLD1	0	intronic	1.652	6	4	5	1	1	1
rs512242	3	101015963	G	A	0.2008	0.00420551	-0.0292901	0.010233	0.0871624	rs17412601	7	IMPG2	0	intronic	1.651	7	5	15	1	1	1
rs142917932	5	130991445	CA	C	0.3777	NA	NA	NA	0.0596442	rs10066378	10	CTC-432M15.3:FNIP1	0:0	intronic	1.651	NA	1	5	1	1	1
rs2296144	11	34501596	G	A	0.07654	NA	NA	NA	0.0691266	rs1157669	16	ELF5	0	UTR3	1.651	NA	5	15	1	1	1
rs62130685	19	10408652	C	T	0.4076	0.00831466	-0.0256001	0.00970061	0.168677	rs55779981	24	ICAM5	1197	intergenic	1.651	7	5	14	1	1	0
rs2135219	1	154857217	G	A	0.3738	0.0179489	-0.0216835	0.00916201	0.0837416	rs61811895	3	KCNN3	14460	intergenic	1.65	NA	2	15	0	1	1
rs555888688	10	81554753	A	G	0.03877	NA	NA	NA	0.119308	rs12761299	15	RP11-773D16.1	9059	intergenic	1.65	NA	5	15	0	1	0
rs2112663	19	50852276	A	G	0.4344	2.54992e-06	-0.0419494	0.00891764	0.302528	rs1405655	27	NR1H2	0	intronic	1.65	NA	2	15	1	1	1
rs4740624	9	15753411	T	C	0.4712	0.0100832	-0.0226197	0.0087913	0.0715451	rs79611697	13	CCDC171	0	intronic	1.649	7	5	15	1	1	1
rs11146929	12	133135926	G	A	0.4881	1.22628e-11	0.0613296	0.00904956	0.565704	rs5023077	18	FBRSL1	0	intronic	1.649	2b	1	7	1	1	0
rs138567877	19	4729747	T	C	0.02485	1.90813e-06	0.152211	0.0319575	0.102427	rs35574495	23	AC005783.1	3355	intergenic	1.649	6	2	15	1	1	1
rs281430	19	10389937	A	G	0.3817	0.00605254	0.0279359	0.0101773	0.0746746	rs55779981	24	CTD-2369P2.5:ICAM1	0:0	ncRNA_intronic	1.649	5	4	5	1	1	1
rs7247907	19	50874162	T	G	0.325	3.36751e-16	0.0734715	0.00900455	0.97836	rs1405655	27	NR1H2	0	intronic	1.649	7	5	15	1	1	1
rs62280674	3	101110612	A	G	0.1163	0.0182656	0.0286178	0.0121252	0.0661826	rs17412601	7	SENP7	0	intronic	1.648	5	4	15	1	1	1
rs6458246	6	41808123	A	G	0.2376	NA	NA	NA	0.240991	rs2027524	11	USP49	0	intronic	1.648	6	4	15	1	1	1
rs17689653	17	43898963	A	T	0.2396	1.90478e-15	-0.0876774	0.0110322	0.994629	rs80028338	21	CRHR1	0	intronic	1.648	1f	5	15	1	1	0
rs57086691	6	41974042	T	TA	0.4692	NA	NA	NA	0.059206	rs2027524	11	CCND3	0	intronic	1.647	NA	5	15	1	1	1
rs563025886	17	44127471	GTGGTTTCACCA	G	0.2396	NA	NA	NA	0.99463	rs80028338	21	KANSL1	0	intronic	1.647	NA	4	4	1	1	1
rs11640375	16	89227817	A	G	0.2515	5.45926e-06	0.0463696	0.0101994	0.452728	rs117169628	20	LINC00304	0	ncRNA_exonic	1.646	2a	5	15	1	1	1
rs112155389	17	43758078	G	A	0.2396	NA	NA	NA	0.994629	rs80028338	21	CRHR1:RP11-105N13.4	0:0	ncRNA_intronic	1.646	7	5	14	1	1	1
rs12985254	19	50900117	C	A	0.08748	0.00839988	0.0496149	0.0188252	0.231751	rs1405655	27	POLD1	0	intronic	1.646	6	5	5	1	1	1
rs35433352	3	46628704	AG	A	0.2744	NA	NA	NA	0.0994023	rs3213480	6	TDGF1	0	intergenic	1.645	NA	4	15	1	1	1
rs142871921	3	101093443	C	CCACA	0.4095	NA	NA	NA	0.216967	rs17412601	7	SENP7	0	intronic	1.645	NA	5	5	1	1	1
rs79190725	16	89136161	G	A	0.09145	0.000231297	0.0520368	0.0141323	0.242639	rs117169628	20	CTD-2555A7.2	16787	intergenic	1.645	5	5	14	0	1	1
rs7187583	16	89173260	G	A	0.2853	0.0253792	-0.0209688	0.00937956	0.302907	rs117169628	20	ACSF3	0	intronic	1.645	4	4	4	1	1	1
rs2696640	17	43651233	G	A	0.5	NA	NA	NA	0.315871	rs80028338	21	RP11-798G7.6	10636	intergenic	1.645	4	2	15	0	1	1
rs80304461	19	10623841	G	GC	0.326	NA	NA	NA	0.198107	rs55779981	24	S1PR5	0	UTR3	1.645	NA	4	13	1	1	1
rs34498313	3	46255796	G	C	0.1024	NA	NA	NA	0.776614	rs71327040	6	CCR3	0	intronic	1.644	7	5	15	1	1	1
rs574499127	17	43587708	A	G	0.02187	NA	NA	NA	0.182128	rs80028338	21	LRRC37A4P:RP11-798G7.5	0:0	ncRNA_intronic	1.644	NA	5	15	0	0	1
rs7514041	1	77964269	G	A	0.3439	0.0105795	-0.0226279	0.00885187	0.0627966	rs7515509	2	AK5	0	intronic	1.643	5	5	15	1	1	1
rs3136668	3	46244280	G	A	0.09543	NA	NA	NA	0.82759	rs71327040	6	CCR3:CCR1	0:0	UTR3	1.643	6	3	15	1	1	1
rs114642590	5	132027989	G	A	0.01392	NA	NA	NA	0.095512	rs10066378	10	AC004237.1	0	ncRNA_intronic	1.643	5	5	5	1	1	1
rs12973542	19	50858017	A	G	0.4423	NA	NA	NA	0.335964	rs1405655	27	NR1H2	0	intronic	1.643	7	5	15	1	1	1
rs6139985	20	6417028	C	T	0.4682	4.58669e-05	-0.0363056	0.00890772	0.409266	rs2876034	28	CASC20	10341	intergenic	1.643	6	9	15	0	0	1
rs6878253	5	131613293	G	A	0.1034	1.35451e-05	0.0591987	0.0136054	0.370839	rs10066378	10	P4HA2	0	UTR5	1.642	3a	1	15	1	1	1
rs7087115	10	81654057	C	T	0.328	NA	NA	NA	0.256413	rs12761299	15	PGGT1BP2	1125	intergenic	1.642	7	13	15	0	1	1
17:43773514:C:CA	17	43773514	C	CA	0.2276	NA	NA	NA	0.0884825	rs80028338	21	CRHR1:RP11-105N13.4	0:0	NA	1.642	NA	13	14	1	1	1
rs62061799	17	44174068	T	C	0.2416	NA	NA	NA	0.994688	rs80028338	21	KANSL1	0	intronic	1.642	6	5	5	1	1	1
rs2855254	21	34663715	T	C	0.4642	0.000126967	0.0340846	0.00889411	0.143689	rs2834168	29	IL10RB	0	intronic	1.642	7	4	4	1	1	1
17:44080408:C:G	17	44080408	G	C	0.2406	NA	NA	NA	1	rs80028338	21	MAPT	0	intronic	1.641	7	2	15	1	1	1
rs4471723	17	44205690	C	T	0.2465	1.57437e-10	-0.078316	0.0122407	0.968522	rs80028338	21	KANSL1	0	intronic	1.641	6	2	5	1	1	1
rs533813183	17	44278661	G	A	0.2107	NA	NA	NA	0.859544	rs80028338	21	KANSL1	0	intronic	1.641	NA	5	5	1	1	1
rs113042517	17	44139453	G	A	0.3579	NA	NA	NA	0.173495	rs80028338	21	KANSL1	0	intronic	1.64	6	4	5	1	1	1
rs549814054	17	44149348	A	C	0.2406	NA	NA	NA	0.978474	rs80028338	21	KANSL1	0	intronic	1.64	NA	4	5	1	1	1
rs11879176	19	10560908	T	G	0.2326	0.0345359	-0.0216475	0.0102413	0.0610218	rs55779981	24	PDE4A	0	intronic	1.64	5	4	5	1	1	1
rs11719804	3	46630186	C	T	0.1302	0.0292588	-0.0286296	0.0131329	0.0764343	rs3213480	6	TDGF1	0	intergenic	1.639	5	5	15	1	1	1
rs1476123	3	101313413	C	G	0.3877	0.00206521	-0.027044	0.00877854	0.249094	rs17412601	7	PCNP	131	downstream	1.639	7	4	5	1	1	1
rs75799624	3	101532433	TA	T	0.1839	NA	NA	NA	0.105823	rs17412601	7	NXPE3	0	intronic	1.639	NA	5	5	1	1	1
rs549226896	17	43668815	A	G	0.2336	NA	NA	NA	0.95226	rs80028338	21	DND1P1	4519	intergenic	1.639	NA	5	15	0	1	1
rs28437754	21	35242033	T	C	0.4165	0.00364494	-0.0273669	0.00941296	0.0527375	rs111585689	29	AP000304.12:ITSN1	0:0	intronic	1.639	5	5	15	1	1	1
rs6690059	1	65579441	A	G	0.164	NA	NA	NA	0.0952436	rs11208552	1	MRPS21P1	21143	intergenic	1.638	7	5	15	0	1	0
rs73075560	3	46646025	C	T	0.2495	NA	NA	NA	0.110891	rs3213480	6	TDGF1	0	intergenic	1.638	5	5	15	1	1	1
rs4961434	9	15965690	G	T	0.4264	NA	NA	NA	0.0514932	rs79611697	13	CCDC171	0	intronic	1.638	7	5	15	1	1	1
rs112275793	17	43563304	A	C	0.1948	NA	NA	NA	0.748761	rs80028338	21	PLEKHM1	0	intronic	1.638	6	5	5	1	1	1
rs62063681	17	44131592	A	G	0.2406	1.61749e-15	-0.0880827	0.0110551	1	rs80028338	21	KANSL1	0	intronic	1.638	5	4	5	1	1	1
rs6140007	20	6455198	C	A	0.4115	6.74259e-05	-0.0360508	0.0090462	0.672565	rs2876034	28	CASC20	0	ncRNA_intronic	1.638	7	14	15	0	0	1
rs12626953	21	34577387	A	G	0.4225	0.0284561	-0.0217011	0.00990494	0.367757	rs2834139	29	IFNAR2	24818	intergenic	1.638	3a	1	15	0	1	1
rs2373047	3	45747497	A	C	0.4364	NA	NA	NA	0.0676204	rs73058468	6	SACM1L	0	intronic	1.637	2b	4	4	1	1	1
rs567263606	3	46535577	A	AT	0.08449	NA	NA	NA	0.17682	rs71327040	6	RTP3	3403	intergenic	1.637	NA	5	15	1	1	1
rs1879263	8	61064857	A	G	0.4583	NA	NA	NA	0.0729196	rs4403445	12	SLC2A13P1	10155	intergenic	1.637	NA	9	15	0	1	1
rs17886395	10	81318663	C	G	0.1392	2.10708e-06	0.0578298	0.012193	0.361568	rs12761299	15	SFTPA2	0	exonic	1.637	5	1	15	1	1	1
rs62064652	17	43509310	A	G	0.1928	5.45163e-10	-0.0722662	0.0116455	0.720081	rs80028338	21	ARHGAP27	0	intronic	1.637	4	1	1	1	1	1
rs12494717	3	45259939	G	T	0.2922	0.000732957	0.0316907	0.00938444	0.0523424	rs73058468	6	TMEM158	6018	intergenic	1.636	5	5	14	1	1	1
rs6785981	3	46387292	T	G	0.3072	NA	NA	NA	0.161753	rs3213480	6	CCR2	7932	intergenic	1.636	7	5	15	1	1	1
rs35507571	8	61422133	CA	C	0.2177	NA	NA	NA	0.449858	rs4403445	12	RP11-163N6.2	0	ncRNA_intronic	1.636	NA	5	15	1	1	1
rs2742435	3	45740863	A	G	0.4384	NA	NA	NA	0.0665485	rs73058468	6	SACM1L	0	intronic	1.635	7	4	5	1	1	1
rs34663555	5	130981002	CA	C	0.3658	NA	NA	NA	0.0884003	rs10066378	10	CTC-432M15.3:FNIP1	0:0	intronic	1.635	NA	4	5	1	1	1
rs439523	19	49236102	T	C	0.4811	NA	NA	NA	0.620715	rs679574	26	RASIP1	0	intronic	1.635	5	4	15	1	1	1
rs13063635	3	46173072	G	C	0.1243	NA	NA	NA	0.424084	rs71327040	6	FLT1P1	10777	intergenic	1.634	6	1	15	0	1	1
rs10962156	9	15781267	T	G	0.4851	0.0178203	0.0198668	0.00838499	0.0673229	rs79611697	13	CCDC171	0	intronic	1.634	6	5	15	1	1	1
rs114103760	1	156078614	A	G	0.03877	0.0011466	-0.0927475	0.0285215	0.275846	rs61738875	3	LMNA	0	intronic	1.632	4	2	5	1	1	1
rs75624804	5	131493375	A	G	0.1143	0.00525294	0.0439809	0.0157576	0.185141	rs10066378	10	AC063976.2	5920	intergenic	1.632	7	7	15	0	1	1
rs539726587	17	44233699	C	T	0.1998	NA	NA	NA	0.793399	rs80028338	21	KANSL1	0	intronic	1.632	NA	2	7	1	1	1
rs151305933	17	44335186	C	CA	0.1213	NA	NA	NA	0.0537816	rs80028338	21	RP11-259G18.3	1730	intergenic	1.632	NA	5	15	0	1	1
rs17564948	17	44011749	A	G	0.2396	1.32138e-15	-0.0884121	0.0110618	0.994629	rs80028338	21	MAPT	0	intronic	1.631	1f	1	14	1	1	1
rs12145231	1	77982753	C	T	0.1024	NA	NA	NA	0.0834581	rs7515509	2	AK5	0	intronic	1.63	6	5	15	1	1	1
rs60736964	4	25231062	C	T	0.01491	0.00143888	0.0802297	0.0251761	0.0598104	rs7671107	9	PI4K2B	0	intronic	1.63	7	5	15	1	1	1
9:15600609:G:T	9	15600609	T	G	0.04771	NA	NA	NA	0.0728848	rs79611697	13	CCDC171	0	NA	1.63	NA	5	15	1	1	1
rs66679411	11	34442997	C	T	0.3559	6.46597e-07	0.0464058	0.00932452	0.511052	rs1157669	16	CIR1P3	9429	intergenic	1.63	5	5	15	0	1	1
rs241030	17	43734503	A	G	0.2396	NA	NA	NA	0.994629	rs80028338	21	CRHR1:RP11-105N13.4	0:0	ncRNA_intronic	1.63	NA	5	14	1	1	1
rs4255816	17	44010364	C	G	0.2396	1.82485e-15	-0.088002	0.0110657	0.994629	rs80028338	21	MAPT	0	intronic	1.63	6	5	14	1	1	1
rs57331002	10	81729482	T	TG	0.03479	NA	NA	NA	0.169247	rs12761299	15	SFTPD:RP11-479O17.10	0:0	ncRNA_exonic	1.629	NA	9	15	1	1	1
rs62055488	17	43950394	C	T	0.2396	3.04385e-10	-0.0768266	0.0122014	0.994629	rs80028338	21	MAPT-AS1	0	ncRNA_intronic	1.629	7	5	14	0	1	1
rs7260056	19	4582762	A	G	0.1889	0.000273101	-0.0455127	0.012505	0.147024	rs35574495	23	SEMA6B	22941	intergenic	1.629	6	5	13	0	1	1
rs1604069	3	46112185	C	T	0.3628	NA	NA	NA	0.0958091	rs71327040	6	XCR1	42950	intergenic	1.628	5	1	15	0	1	1
rs13065684	3	100773738	T	C	0.1461	0.0366454	-0.0287902	0.0137772	0.100292	rs17412601	7	ABI3BP	61378	intergenic	1.628	7	5	15	0	1	1
rs142491346	3	101183235	A	C	0.01789	0.00792397	-0.0829037	0.031222	0.0630088	rs17412601	7	SENP7	0	intronic	1.628	5	4	5	1	1	1
rs140519512	19	51001097	GAGAC	G	0.3598	NA	NA	NA	0.0950373	rs1405655	27	JOSD2	8157	intergenic	1.628	NA	1	13	1	1	1
rs36002900	3	45682685	G	A	0.2684	0.0323433	-0.0217159	0.010147	0.099355	rs73058468	6	LIMD1	0	intronic	1.627	4	3	5	1	1	1
rs12378499	9	15779259	G	C	0.4722	0.030661	0.0181235	0.00838491	0.0744542	rs79611697	13	CCDC171	0	intronic	1.627	6	5	15	1	1	1
rs2638281	19	49210869	A	G	0.4662	8.25309e-05	-0.0385305	0.00978695	0.659121	rs679574	26	FUT2	1661	intergenic	1.627	6	5	5	1	1	1
rs615387	19	50851254	A	T	0.2565	0.0298031	0.022133	0.0101869	0.128477	rs1405655	27	NR1H2	0	intronic	1.627	6	1	15	1	1	1
rs9809013	3	45693130	A	T	0.2505	NA	NA	NA	0.0626504	rs79939301	6	LIMD1	0	intronic	1.626	6	5	5	1	1	1
rs6806802	3	45929559	G	T	0.1998	7.06362e-10	0.0757281	0.0122842	0.479134	rs1392288	6	LZTFL1:CCR9	0:0	intronic	1.626	5	1	15	1	1	1
rs55689943	3	46548305	A	G	0.08847	1.09605e-05	0.075728	0.0172215	0.19779	rs71327040	6	RTP3	5865	intergenic	1.626	4	5	15	1	1	1
rs12150332	17	43824908	C	T	0.2396	2.47962e-13	-0.0853264	0.0116566	0.994629	rs80028338	21	CRHR1:RP11-105N13.4	0:0	ncRNA_intronic	1.626	7	5	14	1	1	1
rs7246377	19	46292259	G	A	0.4662	0.0137048	-0.0208717	0.00846754	0.28558	rs35506173	25	DMWD	0	intronic	1.626	5	4	4	1	1	1
rs145131254	20	6227811	TTTTTCTTTTC	T	0.2177	NA	NA	NA	0.0983414	rs2876034	28	AL109618.1	18215	intergenic	1.626	NA	9	15	0	1	1
rs4411920	3	46077525	A	G	0.341	NA	NA	NA	0.107706	rs71327040	6	XCR1	8290	intergenic	1.625	5	13	15	1	1	1
rs531291107	17	43671066	G	GA	0.2346	NA	NA	NA	0.924944	rs80028338	21	DND1P1	6770	intergenic	1.625	NA	5	15	0	1	1
3:45243215:T:TAAACAAACAAAC	3	45243215	T	TAAACAAACAAAC	0.2913	NA	NA	NA	0.0660454	rs73058468	6	TMEM158	22742	NA	1.624	NA	5	15	0	0	1
rs1500005	3	46102620	G	A	0.4006	NA	NA	NA	0.207741	rs1392288	6	XCR1	33385	intergenic	1.624	5	5	15	0	1	1
rs2732683	17	44339665	C	G	0.2117	NA	NA	NA	0.82853	rs80028338	21	RP11-259G18.3	1692	intergenic	1.624	7	5	5	0	1	1
rs34246431	19	10549968	T	C	0.2962	0.00332698	0.0262621	0.00894549	0.210324	rs34725611	24	PDE4A	0	intronic	1.624	6	4	15	1	1	0
rs71628688	1	155779031	G	T	0.1203	0.034075	0.0322588	0.0152223	0.086266	rs61811895	3	GON4L	0	intronic	1.623	5	2	5	1	1	1
rs73833520	3	46057867	A	G	0.1243	NA	NA	NA	0.424084	rs71327040	6	XCR1	648	downstream	1.623	5	5	15	1	1	1
rs6877358	5	131111360	A	G	0.2147	NA	NA	NA	0.0767175	rs10066378	10	CTC-432M15.3:FNIP1	0:0	intronic	1.623	7	5	5	1	1	1
rs62061732	17	44017941	G	T	0.2396	5.21687e-15	-0.0863365	0.0110383	0.994629	rs80028338	21	MAPT	0	intronic	1.623	4	5	14	1	1	1
rs487316	1	78589904	T	G	0.2505	0.00460819	-0.027781	0.00980545	0.0620556	rs7515509	2	GIPC2	0	intronic	1.622	6	5	15	1	1	1
rs36111470	3	46159598	G	A	0.4235	NA	NA	NA	0.229919	rs1392288	6	FLT1P1	24251	intergenic	1.622	7	5	15	0	1	1
rs571883	3	101025220	A	G	0.2018	0.00446505	-0.0289469	0.0101808	0.0879934	rs17412601	7	IMPG2	0	intronic	1.622	NA	5	15	1	1	1
rs505037	3	101027917	G	C	0.2018	0.00467875	-0.0287774	0.0101746	0.0879934	rs17412601	7	IMPG2	0	intronic	1.622	7	5	9	1	1	1
5:131220010:C:G	5	131220010	G	C	0.1521	NA	NA	NA	0.1539	rs10066378	10	ACSL6:AC034228.7	0:0	ncRNA_intronic	1.622	NA	9	15	1	1	1
rs7828383	8	61366588	T	A	0.4553	2.30982e-06	0.0413301	0.00874853	0.481413	rs4403445	12	RP11-163N6.2	0	ncRNA_intronic	1.622	7	5	15	0	1	1
rs10962239	9	15951072	G	C	0.4215	NA	NA	NA	0.0570597	rs79611697	13	CCDC171	0	intronic	1.622	NA	5	15	1	1	1
rs17761124	17	43760516	A	T	0.2396	NA	NA	NA	0.994629	rs80028338	21	CRHR1:RP11-105N13.4	0:0	ncRNA_intronic	1.622	6	5	14	1	1	1
rs35687141	9	15604093	G	GT	0.4254	NA	NA	NA	0.0797925	rs79611697	13	CCDC171	0	intronic	1.621	NA	5	15	1	1	1
rs4253451	10	81360813	T	C	0.06958	6.79575e-05	0.069397	0.0174219	0.345371	rs12761299	15	SFTPA3P	5396	intergenic	1.621	6	7	15	1	1	1
rs6085506	20	6326507	T	C	0.3549	0.0150599	-0.0223172	0.0091805	0.0838254	rs2876034	28	CASC20	100862	intergenic	1.621	6	5	15	0	0	1
rs7621938	3	101455907	G	A	0.3718	0.00864955	0.0235132	0.00895536	0.288335	rs17412601	7	CEP97	0	intronic	1.62	5	4	5	1	1	1
rs17571781	17	44033802	T	C	0.2396	1.24576e-13	-0.0871033	0.0117519	0.994629	rs80028338	21	MAPT	0	intronic	1.62	1d	5	14	1	1	1
rs71619652	3	46545105	T	TG	0.08847	NA	NA	NA	0.19779	rs71327040	6	RTP3	2665	intergenic	1.619	NA	5	15	1	1	1
rs9932527	16	89147801	C	T	0.2386	0.0411301	0.023319	0.0114185	0.165549	rs117169628	20	ACSF3	6981	intergenic	1.619	5	5	15	1	1	1
rs17334797	17	43825912	A	G	0.2396	3.70421e-15	-0.0862471	0.0109666	0.994629	rs80028338	21	CRHR1:RP11-105N13.4	0:0	ncRNA_intronic	1.619	1f	5	14	1	1	1
rs8126025	20	6480713	A	C	0.2306	0.00801509	0.0321852	0.0121388	0.197131	rs2876034	28	CASC20	0	ncRNA_intronic	1.619	5	5	15	0	0	1
rs11701251	21	35358299	C	T	0.4205	0.000102541	-0.0327398	0.00842832	0.0551353	rs111585689	29	LINC00649	8306	intergenic	1.619	5	5	15	0	1	1
rs11032722	11	34508792	C	T	0.4036	1.0965e-08	0.0520293	0.00910386	0.307858	rs1157669	16	ELF5	0	intronic	1.618	5	13	15	1	1	1
rs10850092	12	113359703	C	G	0.3449	3.17312e-16	0.0761139	0.00932019	1	rs10850092	17	OAS1:RP1-71H24.1	0:0	ncRNA_intronic	1.618	1f	4	5	1	1	0
rs574482777	17	43693462	C	T	0.2177	NA	NA	NA	0.888327	rs80028338	21	CRHR1-IT1	4231	intergenic	1.618	NA	14	15	1	1	1
rs35971655	3	46364401	A	T	0.3022	NA	NA	NA	0.154904	rs3213480	6	UQCRC2P1	10987	intergenic	1.617	7	2	15	0	1	1
rs566356848	17	44285460	G	GA	0.2465	NA	NA	NA	0.970281	rs80028338	21	KANSL1	0	intronic	1.617	NA	4	5	1	1	1
rs116972073	19	46411088	G	C	0.03777	0.019516	0.0546623	0.0234047	0.0965202	rs35506173	25	MYPOP	5225	intergenic	1.617	7	5	15	1	1	1
rs17141006	3	46391788	T	G	0.08648	NA	NA	NA	0.129687	rs77116118	6	CCR2	3436	intergenic	1.616	2b	1	14	1	1	1
rs563017290	4	25313169	ATTT	A	0.3777	NA	NA	NA	0.156213	rs7671107	9	ZCCHC4	1237	intergenic	1.616	NA	5	15	1	1	1
rs17516457	5	131590387	T	C	0.3698	NA	NA	NA	0.0573938	rs10066378	10	P4HA2	0	intronic	1.616	4	2	14	1	1	1
rs373279540	9	15739738	A	ATT	0.4712	NA	NA	NA	0.0687076	rs79611697	13	CCDC171	0	intronic	1.616	NA	5	15	1	1	1
rs5818703	16	89230453	T	TC	0.2515	NA	NA	NA	0.452728	rs117169628	20	LINC00304	0	ncRNA_exonic	1.616	NA	5	15	1	1	1
rs2742412	3	45724610	C	T	0.166	0.0433245	-0.022702	0.0112354	0.0526792	rs141045534	6	LIMD1:LIMD1-AS1	0:0	ncRNA_intronic	1.615	3a	4	5	1	1	1
rs140288713	17	44690708	G	A	0.2137	NA	NA	NA	0.814787	rs80028338	21	NSF	0	intronic	1.615	6	15	15	1	1	0
rs537304895	19	46200683	CA	C	0.2952	NA	NA	NA	0.0924173	rs35506173	25	QPCTL	0	intronic	1.615	NA	4	5	1	1	1
rs508370	11	34488095	C	T	0.4056	NA	NA	NA	0.340575	rs1157669	16	CAT	0	intronic	1.614	NA	4	5	1	1	1
rs541888769	17	43664335	C	G	0.2376	NA	NA	NA	0.973323	rs80028338	21	DND1P1	39	downstream	1.614	NA	1	15	0	1	1
rs17652748	17	44103616	C	T	0.2406	9.84122e-14	-0.0875082	0.0117571	1	rs80028338	21	MAPT	0	UTR3	1.614	1f	4	4	1	1	1
rs563909	3	101035146	C	T	0.2018	0.00428336	-0.0290716	0.0101773	0.0879934	rs17412601	7	IMPG2	0	intronic	1.613	7	5	15	1	1	1
rs9857389	3	101108972	A	G	0.4115	0.00876164	-0.0226933	0.00865753	0.217125	rs17412601	7	SENP7	0	intronic	1.613	5	2	15	1	1	1
rs368590121	17	44657901	CA	C	0.4125	NA	NA	NA	0.0823082	rs80028338	21	ARL17A	812	upstream	1.613	NA	15	15	1	1	0
rs3761661	5	131628435	T	A	0.08946	4.39974e-06	0.0717419	0.0156248	0.512181	rs10066378	10	P4HA2	0	intronic	1.611	7	1	7	1	1	1
rs72229465	11	34365005	GAC	G	0.2604	NA	NA	NA	0.0742608	rs1157669	16	ABTB2	0	NA	1.611	NA	5	5	1	0	1
rs672316	9	136138125	T	G	0.2495	NA	NA	NA	0.1813	rs550057	14	ABO	0	ncRNA_intronic	1.61	NA	5	14	0	1	1
rs4782327	16	89184135	C	G	0.1978	NA	NA	NA	0.387243	rs117169628	20	ACSF3	0	intronic	1.61	1f	4	4	1	1	1
rs559241210	17	43900215	T	TAA	0.2366	NA	NA	NA	0.978653	rs80028338	21	CRHR1	0	intronic	1.61	NA	5	15	1	1	0
rs7618618	3	45963497	G	T	0.2078	5.07682e-13	0.0793785	0.0109893	0.528281	rs1392288	6	FYCO1	0	intronic	1.609	5	4	4	1	1	1
rs17602779	4	25223799	C	A	0.01491	0.000286638	0.0849873	0.0234313	0.0598104	rs7671107	9	PI4K2B	0	intronic	1.609	7	7	15	1	1	1
rs74905787	5	131403532	G	A	0.03181	NA	NA	NA	0.0798836	rs10066378	10	IL3	4634	intergenic	1.609	7	5	15	1	1	1
rs10756726	9	15958680	A	C	0.4254	0.0149762	-0.0219479	0.00902109	0.0591402	rs79611697	13	CCDC171	0	intronic	1.609	6	5	15	1	1	1
rs9650778	9	136184798	C	T	0.1302	1.90318e-08	0.0884584	0.0157383	0.213032	rs550057	14	LCN1P2	0	ncRNA_intronic	1.609	5	5	15	0	1	0
rs7068242	10	81768345	C	T	0.3509	0.0223161	0.0219534	0.00960785	0.112455	rs12761299	15	RP11-369J21.11	9123	intergenic	1.609	7	14	15	0	1	1
rs2696588	17	44222424	C	G	0.4185	NA	NA	NA	0.216535	rs80028338	21	KANSL1	0	intronic	1.609	1f	2	5	1	1	1
rs13167908	5	131083829	C	T	0.2525	NA	NA	NA	0.123462	rs10066378	10	CTC-432M15.3:FNIP1	0:0	intronic	1.608	3a	2	5	1	1	1
rs71890354	5	131523776	CCTGA	C	0.1809	NA	NA	NA	0.0705206	rs10066378	10	P4HA2-AS1	0	ncRNA_intronic	1.608	NA	4	15	1	1	1
rs7468344	9	15814752	T	C	0.4314	0.0240991	0.0190874	0.00846245	0.0770737	rs79611697	13	CCDC171	0	intronic	1.608	6	5	15	1	1	1
rs61859174	10	82073857	G	A	0.1968	0.00573537	0.0274409	0.00993322	0.109685	rs12761299	15	RP11-36D19.4	14445	intergenic	1.608	6	5	15	0	1	1
rs59120130	4	25428123	T	A	0.0338	3.50984e-06	0.0949918	0.0204791	0.0949209	rs7671107	9	ANAPC4	8002	intergenic	1.607	6	5	15	1	1	1
rs34390811	9	136117176	T	TA	0.1213	NA	NA	NA	0.071493	rs550057	14	ABO:RP11-430N14.4	8611:8611	intergenic	1.607	NA	5	14	0	1	1
rs612169	9	136143442	A	G	0.3698	1.17576e-23	0.0876662	0.00874419	0.66941	rs550057	14	ABO	0	ncRNA_intronic	1.607	5	2	14	0	1	1
rs201647884	17	43666848	A	AAGAAG	0.08052	NA	NA	NA	0.412257	rs80028338	21	DND1P1	2552	intergenic	1.607	NA	5	15	0	1	1
rs146715079	17	44494386	T	C	0.4175	NA	NA	NA	0.363205	rs80028338	21	NSFP1	0	ncRNA_intronic	1.607	6	5	15	0	1	1
rs7250701	19	4729331	T	C	0.3936	1.05699e-08	-0.060084	0.0105018	0.0852375	rs35574495	23	AC005783.1	2939	intergenic	1.607	6	2	15	1	1	1
rs78180321	21	35322315	G	A	0.09742	NA	NA	NA	0.657277	rs111585689	29	LINC00649	0	ncRNA_intronic	1.606	4	1	15	0	0	1
rs4683845	3	101166118	G	A	0.4115	0.0124251	-0.0215562	0.00862306	0.217125	rs17412601	7	SENP7	0	intronic	1.605	7	4	15	1	1	1
rs3112826	1	77916647	G	A	0.2455	0.013748	0.0250147	0.010153	0.167531	rs7515509	2	AK5	0	intronic	1.604	NA	5	15	1	1	1
rs10887238	10	81716268	C	A	0.06561	1.07608e-05	0.0661073	0.01502	0.297779	rs12761299	15	SFTPD	0	intronic	1.604	6	5	15	1	1	1
rs146436877	10	81730012	GCTGTTT	G	0.03479	NA	NA	NA	0.169247	rs12761299	15	SFTPD:RP11-479O17.10	0:0	ncRNA_exonic	1.604	NA	5	15	1	1	1
rs10635119	10	81784037	T	TAGAC	0.3171	NA	NA	NA	0.0533958	rs12761299	15	C1DP3	455	downstream	1.604	NA	14	15	0	1	1
rs2742422	3	45732820	A	G	0.4364	NA	NA	NA	0.0676204	rs73058468	6	SACM1L	0	intronic	1.603	6	1	7	1	1	1
rs80202285	3	45725572	CAG	C	0.1213	NA	NA	NA	0.0780984	rs141045534	6	LIMD1:LIMD1-AS1	0:0	ncRNA_intronic	1.602	NA	1	5	1	1	1
rs75285897	3	45854236	C	CTT	0.2744	NA	NA	NA	0.223011	rs1392288	6	LZTFL1	10571	intergenic	1.602	NA	4	15	0	0	1
rs10756667	9	15455917	A	G	0.08449	0.0371512	-0.0308544	0.0148047	0.279103	rs79611697	13	SNAPC3	0	intronic	1.602	7	4	5	1	1	1
rs2987087	9	16050880	A	G	0.2117	0.00771198	-0.0270084	0.0101367	0.230322	rs79611697	13	CCDC171	0	intergenic	1.602	7	5	15	1	1	1
rs10810462	9	15889634	C	T	0.4533	0.00277281	-0.0263546	0.00880877	0.0589335	rs79611697	13	CCDC171	0	intronic	1.601	5	4	15	1	1	1
rs6803415	3	45685514	A	C	0.1004	NA	NA	NA	0.133872	rs73058468	6	LIMD1	0	intronic	1.6	NA	2	7	1	1	1
rs385691	17	43726125	A	C	0.2396	NA	NA	NA	0.994629	rs80028338	21	CRHR1:RP11-105N13.4	0:0	ncRNA_intronic	1.6	NA	5	15	1	1	1
rs6054295	20	6458729	C	T	0.2356	0.00440321	0.0277723	0.00975241	0.164355	rs2876034	28	CASC20	0	ncRNA_intronic	1.6	6	9	15	0	0	1
rs34363898	17	43515846	C	T	0.1938	NA	NA	NA	0.724145	rs80028338	21	PLEKHM1	0	intronic	1.599	7	4	4	1	1	1
rs6503443	17	43765881	T	C	0.2654	NA	NA	NA	0.871725	rs80028338	21	CRHR1:RP11-105N13.4	0:0	ncRNA_intronic	1.599	1f	7	14	1	1	1
rs13062049	3	46544131	C	A	0.08847	9.21099e-06	0.0763096	0.0172066	0.19779	rs71327040	6	RTP3	1691	intergenic	1.598	5	5	15	1	1	1
rs5851273	3	101150716	G	GA	0.4115	NA	NA	NA	0.217125	rs17412601	7	SENP7	0	intronic	1.598	NA	5	15	1	1	1
rs72281661	3	101402454	CCT	C	0.4016	NA	NA	NA	0.30359	rs17412601	7	RPL24	0	intronic	1.598	NA	1	5	1	1	0
rs2745913	11	34389258	A	G	0.2137	0.000489915	-0.0391512	0.0112303	0.265047	rs1157669	16	ABTB2	9702	intergenic	1.598	NA	5	15	1	1	1
rs112591935	1	155089652	C	T	0.06163	0.0206112	-0.0410678	0.0177396	0.421944	rs6675468	3	Y_RNA	3313	intergenic	1.597	5	5	14	0	1	1
rs3758473	10	81322717	T	C	0.2078	4.86066e-07	0.0538342	0.0106989	0.128436	rs12761299	15	SFTPA2	2563	intergenic	1.597	5	7	14	1	1	1
rs8128688	21	35346352	T	C	0.4046	NA	NA	NA	0.0901127	rs111585689	29	LINC00649	0	ncRNA_exonic	1.597	7	4	5	0	1	1
rs374469493	5	130799271	C	CA	0.161	NA	NA	NA	0.0693334	rs10066378	10	RAPGEF6:CTC-432M15.3	0:0	intronic	1.596	NA	4	5	1	1	1
rs72710708	9	15984439	T	C	0.3897	NA	NA	NA	0.0851483	rs79611697	13	CCDC171	0	intergenic	1.596	6	5	15	1	1	1
rs2244091	10	81648441	G	C	0.3966	0.0111323	0.0249589	0.00983208	0.153692	rs12761299	15	PGGT1BP2	3462	intergenic	1.596	6	14	15	0	1	1
rs533036291	17	44188672	G	GTT	0.2406	NA	NA	NA	1	rs80028338	21	KANSL1	0	intronic	1.596	NA	5	5	1	1	1
rs199825568	1	65447807	G	A	0.07654	NA	NA	NA	0.232684	rs11208552	1	RP11-182I10.3	0	ncRNA_intronic	1.595	5	2	15	0	1	1
rs35775079	3	46262111	C	T	0.09245	NA	NA	NA	0.856368	rs71327040	6	CCR3	0	intronic	1.595	7	5	15	1	1	1
rs73252527	4	25152014	G	A	0.1272	0.0198601	0.0314102	0.0134867	0.0987252	rs7671107	9	SEPSECS	0	intronic	1.595	5	4	5	1	1	1
rs34065597	11	34398518	AT	A	0.2127	NA	NA	NA	0.265054	rs1157669	16	ABTB2	18962	intergenic	1.595	NA	8	9	0	1	1
12:133046406:G:T	12	133046406	G	T	0.1849	NA	NA	NA	0.0782731	rs5023077	18	MUC8	2927	NA	1.595	NA	2	14	1	1	0
rs71355141	19	50858019	C	T	0.326	NA	NA	NA	0.924779	rs1405655	27	NR1H2	0	intronic	1.595	7	5	15	1	1	1
rs2819113	10	81650743	C	T	0.3966	0.000178781	0.0329637	0.00879677	0.153692	rs12761299	15	PGGT1BP2	1160	intergenic	1.594	NA	7	15	0	1	1
rs35425654	12	133046921	CA	C	0.4205	NA	NA	NA	0.436146	rs5023077	18	MUC8	2412	intergenic	1.594	NA	5	14	1	1	0
rs62056912	17	43784948	G	T	0.2396	9.0911e-16	-0.0887882	0.0110453	0.994629	rs80028338	21	CRHR1:RP11-105N13.4	0:0	ncRNA_intronic	1.594	6	5	14	1	1	1
rs2373156	3	46266379	A	T	0.08946	NA	NA	NA	0.880351	rs71327040	6	CCR3	0	intronic	1.593	5	5	15	1	1	1
rs62282890	3	101041420	C	T	0.1183	0.0350914	0.0258541	0.0122688	0.0665775	rs17412601	7	SENP7	1628	intergenic	1.593	7	5	15	1	1	1
rs9406542	9	15828147	G	T	0.4374	0.00920062	0.0220812	0.00847806	0.074633	rs79611697	13	CCDC171	0	intronic	1.593	1f	5	15	1	1	1
rs141455452	17	44019083	T	G	0.4334	NA	NA	NA	0.233143	rs80028338	21	MAPT	0	intronic	1.593	5	5	14	1	1	1
rs34505186	19	46214684	G	A	0.04771	0.000702036	0.0660602	0.0194938	0.0809702	rs35506173	25	FBXO46	0	UTR3	1.593	5	4	4	1	1	1
rs554877009	21	34691534	A	AAAT	0.1859	NA	NA	NA	0.0621002	rs2834168	29	IFNAR1	5199	intergenic	1.593	NA	5	15	1	1	1
rs115401535	1	65484667	G	A	0.04573	0.0241822	0.0402988	0.0178771	0.123964	rs11208552	1	RNU6-1176P	3983	intergenic	1.592	7	5	15	0	1	1
rs12151419	2	26861204	C	G	0.2773	0.00407127	-0.0326245	0.0113572	0.334848	rs732990	4	CIB4	0	intronic	1.592	5	5	14	1	1	1
rs34329347	11	34444168	A	G	0.3519	5.63387e-08	0.0506446	0.00932672	0.490791	rs1157669	16	CIR1P3	8258	intergenic	1.592	4	2	15	0	1	1
rs11085083	19	4612988	G	A	0.4662	0.0132076	-0.0244848	0.00988037	0.0773824	rs35574495	23	CTB-50L17.2	8217	intergenic	1.592	7	5	14	0	1	0
rs2834136	21	34572791	G	A	0.02286	0.000588132	-0.0814616	0.0237012	0.0748554	rs2834139	29	IFNAR2	29414	intergenic	1.592	5	5	5	0	1	1
rs4683146	3	45898221	A	G	0.496	NA	NA	NA	0.0937665	rs1392288	6	LZTFL1	0	intronic	1.591	6	5	14	1	1	1
rs60422550	8	61492192	CT	C	0.3897	NA	NA	NA	0.948417	rs4403445	12	RAB2A	0	intronic	1.591	NA	4	5	1	1	1
rs7854714	9	15688401	A	T	0.4751	0.0302367	-0.0188618	0.00870419	0.0722818	rs79611697	13	CCDC171	0	intronic	1.591	7	5	15	1	1	1
rs2153725	9	15828664	C	A	0.4374	0.0128403	0.0211011	0.0084806	0.074633	rs79611697	13	CCDC171	0	intronic	1.591	7	5	15	1	1	1
rs372494195	17	43716229	G	T	0.165	NA	NA	NA	0.669501	rs80028338	21	CRHR1-IT1:CRHR1:RP11-105N13.4	0:0:0	ncRNA_intronic	1.591	6	4	5	1	1	1
rs12637023	3	46121192	C	A	0.4245	NA	NA	NA	0.228933	rs1392288	6	XCR1	51957	intergenic	1.59	7	5	15	0	1	1
rs7650435	3	101403091	C	G	0.4026	0.0231285	0.0216368	0.00952616	0.298333	rs17412601	7	RPL24	0	intronic	1.59	5	1	6	1	1	0
rs5786439	10	82032541	TG	T	0.1074	NA	NA	NA	0.26191	rs12761299	15	MAT1A	0	UTR3	1.59	NA	5	15	1	1	1
rs3838409	1	78601465	C	CT	0.2634	NA	NA	NA	0.0526297	rs7515509	2	GIPC2	0	UTR3	1.589	NA	4	15	1	1	1
rs151294627	3	101065749	T	TA	0.1163	NA	NA	NA	0.0661826	rs17412601	7	SENP7	0	intronic	1.589	NA	4	5	1	1	1
rs7630598	3	101351497	C	G	0.1431	0.00141038	0.0376001	0.0117776	0.0824547	rs17412601	7	Y_RNA	4246	intergenic	1.589	5	1	15	0	1	1
rs200548801	10	81639136	C	CA	0.1223	NA	NA	NA	0.561421	rs12761299	15	CTSLP6	5476	intergenic	1.589	NA	14	15	0	1	0
rs1915310	3	101111356	T	C	0.4115	0.0102698	-0.0221743	0.00863951	0.217125	rs17412601	7	SENP7	0	intronic	1.588	6	5	15	1	1	1
rs494349	5	131260452	C	A	0.2535	NA	NA	NA	0.12557	rs10066378	10	ACSL6:AC034228.7	0:0	ncRNA_intronic	1.588	NA	9	15	1	1	1
rs117435455	16	89177988	G	A	0.05268	0.000612455	0.0806096	0.0235285	0.238816	rs117169628	20	ACSF3	0	intronic	1.588	5	4	4	1	1	1
rs146775860	10	81672062	GAAT	G	0.07058	NA	NA	NA	0.348995	rs12761299	15	MBL1P	0	ncRNA_intronic	1.587	NA	5	15	0	1	1
rs45558131	10	81679949	G	A	0.1113	0.00241212	0.038171	0.0125804	0.191234	rs12761299	15	MBL1P	0	ncRNA_exonic	1.587	7	1	15	0	1	1
rs370739771	17	44255146	C	CT	0.2515	NA	NA	NA	0.932456	rs80028338	21	KANSL1	0	intronic	1.587	NA	5	5	1	1	1
rs12021631	1	155321678	A	T	0.2584	NA	NA	NA	0.0813413	rs61811895	3	ASH1L	0	intronic	1.586	6	4	4	1	1	1
rs1275964	2	26892931	G	A	0.3797	0.0165445	0.0214602	0.00895414	0.160818	rs732990	4	AC015977.6	1190	intergenic	1.586	7	5	14	0	1	1
rs6740172	2	60740323	G	A	0.3857	NA	NA	NA	0.220879	rs1123573	5	BCL11A	0	intronic	1.585	7	2	14	1	1	1
rs4683147	3	45948264	G	A	0.3926	NA	NA	NA	0.139252	rs1392288	6	LZTFL1	0	intronic	1.585	5	2	15	1	1	1
rs728616	10	81847914	G	T	0.08549	0.000484081	0.0498386	0.0142828	0.266573	rs12761299	15	TMEM254	0	intronic	1.585	NA	4	5	1	1	1
rs10850112	12	113450150	A	G	0.4145	0.000543595	0.0292463	0.00845685	0.153096	rs10850092	17	RP1-71H24.1	0	ncRNA_intronic	1.584	6	4	15	1	1	1
rs10873944	1	77962934	G	A	0.3439	0.0153121	-0.0217038	0.00895034	0.0627966	rs7515509	2	AK5	0	intronic	1.583	7	4	15	1	1	1
rs58827981	3	45960562	T	TAA	0.4264	NA	NA	NA	0.0723556	rs1392288	6	FYCO1	0	UTR3	1.583	NA	4	5	1	1	1
rs5028596	11	34438623	G	A	0.3032	NA	NA	NA	0.257373	rs1157669	16	RP1-53C18.3	12126	intergenic	1.583	2b	2	15	0	1	1
rs71628683	1	155668700	G	A	0.1571	0.00504422	0.0373133	0.0133062	0.0981379	rs61811895	3	MSTO1:MSTO2P:DAP3	0:0:0	ncRNA_intronic	1.582	3a	1	5	1	1	1
rs149302227	3	100884000	ATT	A	0.341	NA	NA	NA	0.138698	rs17412601	7	ACTR3P3	1169	intergenic	1.582	NA	5	15	0	0	1
rs56217533	4	25404891	A	G	0.03082	1.0871e-05	0.0941951	0.0214124	0.106256	rs7671107	9	ANAPC4	0	intronic	1.581	6	4	5	1	1	1
rs804058	5	131266362	T	C	0.2614	NA	NA	NA	0.123634	rs10066378	10	ACSL6:AC034228.7	0:0	ncRNA_intronic	1.581	6	9	15	1	1	1
rs159907	5	131503340	G	A	0.1879	NA	NA	NA	0.0635501	rs10066378	10	AC063976.2	3881	intergenic	1.581	7	5	15	0	1	1
rs139403824	12	132964708	G	A	0.173	NA	NA	NA	0.05716	rs5023077	18	RP13-895J2.7	56546	intergenic	1.581	4	7	13	0	0	0
rs6085605	20	6551882	G	A	0.2217	7.47775e-05	0.0402895	0.0101727	0.186123	rs2876034	28	CASC20	42775	intergenic	1.581	7	5	15	0	0	1
rs34277021	21	34698517	CTTT	C	0.4215	NA	NA	NA	0.0708651	rs2834168	29	IFNAR1	0	intronic	1.581	NA	1	7	1	0	1
rs7713966	5	131788814	C	A	0.3439	0.000482376	0.0342106	0.00980147	0.298176	rs10066378	10	C5orf56	0	intronic	1.58	6	2	5	1	1	1
rs11562188	9	15857072	A	G	0.4682	0.00781965	-0.0233509	0.00877934	0.0686591	rs79611697	13	CCDC171	0	intronic	1.58	7	5	15	1	1	1
rs562566755	17	43894485	G	GA	0.2396	NA	NA	NA	0.994629	rs80028338	21	CRHR1	0	intronic	1.58	NA	5	15	1	1	0
rs10063264	5	130898197	G	C	0.2634	NA	NA	NA	0.10933	rs10066378	10	RAPGEF6:CTC-432M15.3	0:0	intronic	1.579	6	5	5	1	1	1
rs491626	9	136144873	C	T	0.3708	1.16e-23	0.0876657	0.00874297	0.675624	rs550057	14	ABO	0	ncRNA_intronic	1.579	4	1	14	0	1	1
rs2942164	17	43721283	G	C	0.2396	5.64304e-16	-0.0894612	0.011049	0.994629	rs80028338	21	CRHR1-IT1:CRHR1:RP11-105N13.4	0:0:0	ncRNA_intronic	1.579	6	5	15	1	1	1
rs7283754	21	34673427	C	T	0.1859	0.000254116	-0.0391608	0.0107053	0.0621002	rs2834168	29	IL10RB	3887	intergenic	1.579	4	1	7	1	1	1
rs9980745	21	35246010	C	T	0.4195	0.00257531	-0.0257007	0.00852613	0.0515973	rs111585689	29	AP000304.12:ITSN1	0:0	intronic	1.579	7	5	15	1	1	1
rs12627646	21	35286554	A	T	0.08847	NA	NA	NA	0.801316	rs111585689	29	ATP5O	0	intronic	1.579	4	1	5	1	1	1
rs77310586	17	43765381	G	C	0.2396	NA	NA	NA	0.994629	rs80028338	21	CRHR1:RP11-105N13.4	0:0	ncRNA_intronic	1.578	5	5	14	1	1	1
rs77739605	1	65506317	TCA	T	0.1183	NA	NA	NA	0.121365	rs11208552	1	MIR3671	17120	intergenic	1.577	NA	5	15	0	1	1
rs7625839	3	45908148	T	C	0.4414	NA	NA	NA	0.0970357	rs1392288	6	LZTFL1	0	intronic	1.577	6	5	15	1	1	1
rs55859364	3	101419708	A	G	0.329	9.74679e-07	-0.0526465	0.0107515	0.900502	rs17412601	7	PDCL3P4	11607	intergenic	1.577	7	5	15	0	1	0
rs1923538	10	81695032	G	A	0.3926	0.000368167	0.0310922	0.00872907	0.166069	rs12761299	15	MBL1P	0	ncRNA_intronic	1.577	NA	5	14	1	1	1
rs58655798	19	50899331	T	G	0.09344	NA	NA	NA	0.229137	rs1405655	27	POLD1	0	intronic	1.577	6	4	5	1	1	1
rs62409710	4	25084753	C	T	0.0507	0.00533832	0.0543114	0.0194953	0.0804384	rs7671107	9	SEPSECS	36873	intergenic	1.576	5	5	15	0	1	1
rs404771	5	131635092	T	A	0.3231	NA	NA	NA	0.081554	rs10066378	10	SLC22A4	0	intronic	1.576	6	5	5	1	1	1
rs193162755	10	81333412	C	A	0.06958	6.38597e-05	0.0632861	0.0158291	0.345371	rs12761299	15	MBL3P	8641	intergenic	1.576	6	9	15	0	1	1
rs1650220	10	81374083	C	A	0.17	NA	NA	NA	0.305481	rs12761299	15	SFTPA1	0	UTR3	1.576	NA	5	15	1	1	1
rs112549619	5	130877671	ATACAG	A	0.2256	NA	NA	NA	0.0656738	rs10066378	10	RAPGEF6:CTC-432M15.3	0:0	intronic	1.574	NA	4	5	1	1	1
rs12680226	8	61414914	A	G	0.2634	NA	NA	NA	0.219181	rs4403445	12	RP11-163N6.2	0	ncRNA_intronic	1.574	7	5	15	0	1	1
rs77319632	17	43543083	T	A	0.1938	NA	NA	NA	0.743046	rs80028338	21	PLEKHM1	0	intronic	1.574	6	4	5	1	1	0
rs11718446	3	101552553	G	A	0.2773	5.47126e-10	-0.0607488	0.00979037	0.743516	rs17412601	7	NFKBIZ	0	intronic	1.573	2b	2	15	1	1	1
rs7029985	9	15428490	G	C	0.08449	NA	NA	NA	0.279103	rs79611697	13	SNAPC3	0	intronic	1.573	7	4	5	1	1	1
rs10711878	10	81527483	AT	A	0.3479	NA	NA	NA	0.256552	rs12761299	15	RP11-119F19.2	1397	intergenic	1.573	NA	5	15	0	1	0
rs61860595	10	81542678	T	C	0.07157	NA	NA	NA	0.312312	rs12761299	15	RP11-119F19.2	16592	intergenic	1.573	6	5	15	0	1	0
rs2145276	20	6573631	T	C	0.3966	NA	NA	NA	0.651432	rs2876034	28	CASC20	64524	intergenic	1.573	6	5	15	0	0	0
rs2088692	3	46077332	A	G	0.1243	NA	NA	NA	0.424084	rs71327040	6	XCR1	8097	intergenic	1.572	5	7	15	1	1	1
rs11427177	3	46645912	C	CA	0.1282	NA	NA	NA	0.0625363	rs3213480	6	TDGF1	0	intergenic	1.572	NA	5	15	1	1	1
rs73252569	4	25251898	G	A	0.4553	2.44814e-05	-0.0369592	0.00875908	0.122086	rs7671107	9	PI4K2B	0	intronic	1.572	5	5	15	1	1	1
rs7023370	9	15499089	G	T	0.1004	0.000675376	-0.052632	0.0154828	0.344636	rs79611697	13	PSIP1	0	intronic	1.572	5	4	5	1	1	1
rs111511018	17	43794828	T	C	0.2396	NA	NA	NA	0.994629	rs80028338	21	CRHR1:RP11-105N13.4	0:0	ncRNA_intronic	1.572	7	5	14	1	1	1
rs2532297	17	44231326	G	A	0.2416	1.89991e-10	-0.0781929	0.0122767	0.994688	rs80028338	21	KANSL1	0	intronic	1.572	NA	2	7	1	1	1
rs10421782	19	4685276	A	C	0.325	6.25491e-10	-0.0574461	0.00928966	0.099359	rs35574495	23	DPP9:AC005594.3	0:0	ncRNA_exonic	1.572	1b	4	4	1	1	1
rs17078346	3	45845748	A	C	0.1024	NA	NA	NA	0.130711	rs71327040	6	SLC6A20	7720	intergenic	1.571	7	4	15	1	1	1
rs11242093	5	131071097	C	G	0.2147	NA	NA	NA	0.0767175	rs10066378	10	CTC-432M15.3:FNIP1	0:0	intronic	1.571	6	5	5	1	1	1
rs532869080	17	44016601	A	AG	0.2396	NA	NA	NA	0.994629	rs80028338	21	MAPT	0	intronic	1.571	NA	5	14	1	1	1
rs74397112	12	133094111	C	T	0.1412	5.26936e-08	0.0698473	0.0128349	0.141447	rs5023077	18	FBRSL1	0	intronic	1.57	4	1	5	1	1	1
rs4630979	3	46460718	G	C	0.1421	NA	NA	NA	0.416675	rs71327040	6	CCRL2	6229	intergenic	1.569	6	4	15	1	1	1
rs13170176	5	131138736	C	G	0.2535	NA	NA	NA	0.12557	rs10066378	10	ACSL6	3946	intergenic	1.569	7	5	15	1	1	1
rs57885457	8	61327436	CA	C	0.4016	NA	NA	NA	0.827461	rs4403445	12	RP11-163N6.2	0	ncRNA_intronic	1.569	NA	5	15	0	1	0
rs34369945	8	61428374	GCA	G	0.161	NA	NA	NA	0.312824	rs4403445	12	RP11-163N6.2	0	ncRNA_intronic	1.569	NA	1	15	1	1	1
9:136360704:C:CTT	9	136360704	C	CTT	0.09742	NA	NA	NA	0.0915332	rs550057	14	SLC2A6	16444	intergenic	1.569	NA	2	15	0	0	1
rs4916003	1	65303118	T	C	0.1163	0.000912013	0.0413652	0.0124731	0.183438	rs11208552	1	JAK1	0	intronic	1.568	5	4	4	1	1	1
rs4683844	3	101139908	T	A	0.17	NA	NA	NA	0.0814886	rs17412601	7	SENP7	0	intronic	1.568	7	5	15	1	1	1
rs1328275	9	16027029	T	C	0.4692	0.0197073	-0.0210263	0.00901693	0.0591499	rs79611697	13	CCDC171	0	intergenic	1.568	4	5	15	1	1	1
rs10788327	10	81717219	G	A	0.1054	NA	NA	NA	0.550079	rs12761299	15	SFTPD	0	intronic	1.568	6	5	15	1	1	1
rs61860403	10	81723913	A	C	0.1054	4.91334e-10	0.0765895	0.0123098	0.550079	rs12761299	15	SFTPD	0	intronic	1.568	7	9	15	1	1	1
rs2158390	12	113343375	G	C	0.1968	NA	NA	NA	0.195081	rs10850092	17	OAS1	1206	intergenic	1.567	1f	5	15	1	1	1
rs595384	1	78581093	T	C	0.2256	0.0340366	-0.0214117	0.0101016	0.0634407	rs7515509	2	GIPC2	0	intronic	1.566	7	5	15	1	1	1
rs10908458	1	155126948	T	C	0.4036	NA	NA	NA	0.0782917	rs61738875	3	HMGN2P18	5652	intergenic	1.566	6	14	15	0	1	1
rs4268452	10	81319354	C	T	0.07256	0.000156953	0.0636039	0.0168273	0.333895	rs12761299	15	SFTPA2	0	UTR5	1.566	5	1	15	1	1	1
rs11584976	1	65252575	C	T	0.03479	0.0348086	0.0394529	0.0186929	0.0821735	rs11208552	1	RAVER2	0	intronic	1.565	7	4	5	1	1	1
rs6782522	3	46458505	T	A	0.1332	0.000709903	-0.0446382	0.0131842	0.256623	rs3213480	6	CCRL2	4016	intergenic	1.565	5	2	15	1	1	1
rs545132494	17	43792493	T	TAAAC	0.2396	NA	NA	NA	0.994629	rs80028338	21	CRHR1:RP11-105N13.4	0:0	ncRNA_intronic	1.565	NA	5	14	1	1	1
rs2326789	20	6470104	G	A	0.2604	0.00196393	0.0361622	0.0116817	0.239346	rs2876034	28	CASC20	0	ncRNA_intronic	1.565	4	5	15	0	0	1
rs73358293	21	34578421	A	G	0.1511	NA	NA	NA	0.169485	rs2834154	29	IFNAR2	23784	intergenic	1.565	6	5	15	0	1	1
rs7734536	5	131162124	T	C	0.2157	NA	NA	NA	0.0756025	rs10066378	10	ACSL6:AC034228.7	0:0	ncRNA_intronic	1.564	7	9	15	1	1	1
rs35391348	8	61574502	CAT	C	0.1859	NA	NA	NA	0.179342	rs4403445	12	RP11-91I20.1	0	ncRNA_intronic	1.564	NA	5	14	0	1	1
rs62055705	17	43760599	A	C	0.2396	NA	NA	NA	0.994629	rs80028338	21	CRHR1:RP11-105N13.4	0:0	ncRNA_intronic	1.564	6	5	14	1	1	1
rs145280133	20	6448179	TAATAA	T	0.4125	NA	NA	NA	0.660408	rs2876034	28	CASC20	0	ncRNA_intronic	1.564	NA	5	15	0	0	1
rs142580144	1	65584255	A	ATTGACAAAGGTC	0.3648	NA	NA	NA	0.0780371	rs11208552	1	MRPS21P1	25957	intergenic	1.563	NA	14	15	0	1	0
rs34689843	5	131685256	A	C	0.08847	NA	NA	NA	0.517521	rs10066378	10	AC034220.3	0	ncRNA_exonic	1.563	7	4	8	1	1	1
rs5891766	8	61455071	CA	C	0.3817	NA	NA	NA	0.987906	rs4403445	12	RAB2A	0	intronic	1.563	NA	4	5	1	1	0
rs3824502	9	16016557	G	A	0.4254	0.0344118	-0.0189577	0.00896254	0.0508941	rs79611697	13	CCDC171	0	intergenic	1.563	7	4	15	1	1	1
rs200198030	10	81415436	GA	G	0.06958	NA	NA	NA	0.345371	rs12761299	15	RP11-506M13.3	5210	intergenic	1.563	NA	14	15	0	1	0
rs1635299	17	43743079	C	T	0.1551	NA	NA	NA	0.06212	rs80028338	21	CRHR1:RP11-105N13.4	0:0	ncRNA_intronic	1.563	NA	5	14	1	1	1
rs62054817	17	43925966	G	A	0.2406	2.5273e-10	-0.0773817	0.0122337	0.989337	rs80028338	21	MAPT-AS1	0	ncRNA_intronic	1.563	4	5	14	1	1	1
rs117755953	19	46336293	C	T	0.1571	NA	NA	NA	0.085404	rs35506173	25	SYMPK	0	intronic	1.563	6	4	4	1	1	1
rs1877932	3	45753539	G	A	0.4364	NA	NA	NA	0.0676204	rs73058468	6	SACM1L	0	intronic	1.562	NA	4	4	1	1	1
3:46051908:A:G	3	46051908	A	G	0.1262	NA	NA	NA	0.415532	rs71327040	6	XCR1	6607	intergenic	1.562	7	5	15	1	1	1
rs1491959	3	46120400	G	A	0.3638	NA	NA	NA	0.0952225	rs71327040	6	XCR1	51165	intergenic	1.562	NA	1	15	0	1	1
rs184949	5	130815593	T	C	0.2634	NA	NA	NA	0.10933	rs10066378	10	RAPGEF6:CTC-432M15.3	0:0	intronic	1.562	NA	4	5	1	1	1
rs10808709	8	61494991	G	C	0.3777	2.79314e-07	0.0442095	0.00860627	0.995959	rs4403445	12	RAB2A	0	intronic	1.562	5	4	5	1	1	1
rs7083291	10	81653816	G	T	0.2932	NA	NA	NA	0.147706	rs12761299	15	PGGT1BP2	884	upstream	1.562	7	13	15	0	1	1
rs4767056	12	113479646	C	T	0.3966	0.00993431	0.0239359	0.00928429	0.115761	rs10850092	17	RPS15AP32	12220	intergenic	1.562	6	5	14	0	1	1
rs2696470	17	43658123	C	T	0.4483	NA	NA	NA	0.051276	rs80028338	21	DND1P1	5113	intergenic	1.562	6	3	5	0	1	1
rs1058867	21	34669381	G	A	0.4006	5.67213e-05	-0.0349583	0.00868302	0.237501	rs2834168	29	IL10RB	0	UTR3	1.562	6	4	5	1	1	1
rs1041115	11	34436210	A	C	0.3032	NA	NA	NA	0.257373	rs1157669	16	RP1-53C18.3	9713	intergenic	1.561	5	5	15	0	1	1
17:43773514:C:CAAA	17	43773514	C	CAAA	0.2386	NA	NA	NA	0.0884825	rs80028338	21	CRHR1:RP11-105N13.4	0:0	ncRNA_intronic	1.561	NA	13	14	1	1	1
rs6054362	20	6572503	C	T	0.4155	3.91412e-05	-0.037679	0.00916209	0.719037	rs2876034	28	CASC20	63396	intergenic	1.561	5	2	15	0	1	0
rs9406569	9	15949677	C	T	0.4026	NA	NA	NA	0.0997552	rs79611697	13	CCDC171	0	intronic	1.56	6	5	15	1	1	1
rs2664006	17	44041771	C	T	0.3917	0.00600842	0.0294722	0.0107276	0.221102	rs80028338	21	MAPT	0	intronic	1.56	NA	4	14	1	1	1
rs368274111	9	16000726	C	CT	0.4115	NA	NA	NA	0.0529411	rs79611697	13	CCDC171	0	intergenic	1.559	NA	5	15	1	1	1
rs385383	17	43704031	C	A	0.2396	NA	NA	NA	0.994629	rs80028338	21	CRHR1-IT1:CRHR1:RP11-105N13.4	0:0:0	ncRNA_intronic	1.559	5	4	5	1	1	1
rs11208594	1	65587695	T	G	0.2197	NA	NA	NA	0.0632017	rs11208552	1	AK4	25536	intergenic	1.558	6	14	15	0	1	0
rs34779725	1	78225652	CT	C	0.2714	NA	NA	NA	0.111831	rs7515509	2	USP33	114	upstream	1.558	NA	1	1	1	1	1
rs34996077	3	45662650	C	T	0.2187	0.00657154	-0.0288005	0.0105969	0.130088	rs73058468	6	LIMD1	0	intronic	1.558	4	4	5	1	1	1
rs58658478	3	101511667	G	A	0.331	2.40752e-12	-0.0652221	0.00930603	1	rs17412601	7	NXPE3	0	intronic	1.558	7	4	5	1	1	1
rs112824150	5	131623683	GT	G	0.3917	NA	NA	NA	0.0778288	rs10066378	10	P4HA2	0	intronic	1.558	NA	4	15	1	1	1
rs55711631	17	43958431	T	C	0.2396	NA	NA	NA	0.994629	rs80028338	21	MAPT-AS1	0	ncRNA_intronic	1.558	6	9	14	0	1	1
rs8065800	17	44010478	A	G	0.3052	NA	NA	NA	0.157295	rs80028338	21	MAPT	0	intronic	1.558	5	1	14	1	1	1
rs9831315	3	45956362	G	C	0.4066	NA	NA	NA	0.20666	rs1392288	6	LZTFL1	0	intronic	1.557	2b	1	15	1	1	1
rs17617406	10	82174556	A	G	0.1183	0.0119517	0.032106	0.0127731	0.204411	rs12761299	15	FAM213A	0	intronic	1.557	2b	2	7	1	1	1
rs11881227	19	10560905	C	T	0.2306	0.0324692	-0.0218619	0.0102226	0.0615171	rs55779981	24	PDE4A	0	intronic	1.557	5	4	5	1	1	1
rs7648827	3	46586179	C	T	0.08549	6.69899e-10	0.0933139	0.0151164	0.173581	rs71327040	6	LRRC2	0	intronic	1.556	1f	4	15	1	1	1
rs12528656	6	41916072	T	G	0.2883	NA	NA	NA	0.16881	rs2027524	11	CCND3	0	intronic	1.556	5	4	15	1	1	1
rs9407653	9	15828967	C	G	0.4374	0.00838926	0.0223512	0.00847924	0.074633	rs79611697	13	CCDC171	0	intronic	1.556	5	5	15	1	1	1
rs199805444	17	44275786	A	AT	0.1918	NA	NA	NA	0.053239	rs80028338	21	KANSL1	0	intronic	1.556	NA	5	5	1	1	1
rs79789286	17	47780714	A	G	0.02684	NA	NA	NA	0.060949	rs3848456	22	SLC35B1	0	intronic	1.556	5	4	4	1	0	1
rs55914970	19	46156423	G	T	0.4533	NA	NA	NA	0.0676166	rs35506173	25	RN7SL836P	1362	intergenic	1.556	7	5	15	1	1	0
rs12262748	10	82158300	A	T	0.4443	NA	NA	NA	0.0751474	rs12761299	15	FAM213A	9284	intergenic	1.555	6	5	15	1	1	1
rs11480107	20	6492468	CT	C	0.4304	NA	NA	NA	0.284639	rs2876034	28	CASC20	0	ncRNA_intronic	1.555	NA	9	15	0	0	1
rs35454877	3	46059484	T	C	0.1243	NA	NA	NA	0.424084	rs71327040	6	XCR1	0	UTR3	1.554	4	5	15	1	1	1
rs142966065	3	146660357	T	G	0.172	NA	NA	NA	0.0663586	rs454645	8	RP11-649A16.1	0	ncRNA_intronic	1.554	7	15	15	0	0	1
rs28607095	4	25434794	C	T	0.4473	0.000410057	-0.0320883	0.00908111	0.221986	rs7671107	9	ANAPC4	14673	intergenic	1.554	5	5	15	0	1	1
rs11576173	1	65368399	A	G	0.2823	8.42073e-05	-0.0378394	0.00962321	0.415401	rs11208552	1	JAK1	0	intronic	1.553	6	5	5	1	1	1
rs71481523	10	81577258	T	C	0.04175	NA	NA	NA	0.133867	rs12761299	15	RP11-773D16.1	0	ncRNA_intronic	1.553	6	5	15	0	1	1
rs372228208	17	44340153	GAA	G	0.2406	NA	NA	NA	1	rs80028338	21	RP11-259G18.3	2180	intergenic	1.553	NA	5	5	0	1	1
rs11746464	5	130857727	T	G	0.4523	0.0198746	-0.0205569	0.00882758	0.0527418	rs10066378	10	RAPGEF6:CTC-432M15.3	0:0	intronic	1.552	5	4	5	1	1	1
rs17564780	17	44005413	A	G	0.2406	NA	NA	NA	0.989337	rs80028338	21	MAPT	0	intronic	1.552	NA	5	9	1	1	1
rs1662973	2	26838050	A	G	0.3539	3.71633e-05	0.0362244	0.00878286	0.642206	rs732990	4	CIB4	0	intronic	1.551	5	2	7	1	1	1
rs34668658	3	45844198	A	C	0.08151	NA	NA	NA	0.190373	rs71327040	6	SLC6A20	6170	intergenic	1.551	7	4	15	1	1	1
rs9311379	3	45966481	T	G	0.2038	9.03581e-13	0.0798677	0.011179	0.558553	rs1392288	6	FYCO1	0	intronic	1.551	6	4	5	1	1	1
rs7972033	12	113363283	C	T	0.3658	1.53544e-13	0.0721127	0.00976601	0.914349	rs10850092	17	OAS1:RP1-71H24.1	0:0	ncRNA_intronic	1.551	5	2	15	1	1	0
rs150434441	19	10409323	A	G	0.4642	0.000816905	-0.0324099	0.00968327	0.107984	rs55779981	24	ICAM5	1868	intergenic	1.551	5	5	14	1	1	0
rs7548222	1	65591969	C	G	0.171	NA	NA	NA	0.0633441	rs11208552	1	AK4	21262	intergenic	1.55	7	13	15	0	1	0
rs6421902	5	131201059	C	T	0.2157	NA	NA	NA	0.0756025	rs10066378	10	ACSL6:AC034228.7	0:0	ncRNA_intronic	1.55	6	5	9	1	1	1
rs6054150	20	6337723	C	G	0.3131	0.00960658	-0.0257049	0.00992591	0.0566375	rs2876034	28	CASC20	89646	intergenic	1.55	7	5	15	0	0	1
rs4142038	20	6601732	T	A	0.3976	0.0132969	-0.0223372	0.00902251	0.401352	rs2876034	28	CASC20	92625	intergenic	1.55	6	5	15	0	1	1
rs12036859	1	154859940	C	A	0.4006	0.0400502	-0.0180976	0.00881419	0.0988499	rs61811895	3	KCNN3	17183	intergenic	1.549	5	5	15	0	1	1
rs34767161	3	46592517	C	T	0.08549	3.05589e-11	0.101354	0.0152552	0.173581	rs71327040	6	LRRC2	0	intronic	1.549	6	4	15	1	1	1
rs2987078	9	16023114	T	C	0.05666	0.00257578	-0.0594082	0.0197088	0.655596	rs79611697	13	CCDC171	0	intergenic	1.549	6	4	15	1	1	1
rs34350200	4	25240399	G	T	0.01491	0.000563986	0.0799773	0.0231928	0.0598104	rs7671107	9	PI4K2B	0	intronic	1.548	7	4	5	1	1	1
rs4253472	10	81364529	ATT	A	0.06958	NA	NA	NA	0.345371	rs12761299	15	SFTPA1	6165	intergenic	1.548	NA	13	15	1	1	1
rs565882203	17	44229415	T	C	0.2097	NA	NA	NA	0.854319	rs80028338	21	KANSL1	0	intronic	1.548	NA	2	5	1	1	1
rs4683192	3	46292805	C	G	0.06461	NA	NA	NA	0.177046	rs1392288	6	CCR3	0	intronic	1.547	7	14	15	1	1	1
rs147097060	19	49317785	AAAAG	A	0.2187	NA	NA	NA	0.102722	rs679574	26	HSD17B14	0	intronic	1.547	NA	4	5	1	1	1
rs10756737	9	16036393	G	A	0.4742	0.00456647	-0.0254943	0.00898913	0.0542943	rs79611697	13	CCDC171	0	intergenic	1.546	6	5	15	1	1	1
rs12926888	16	89265466	A	G	0.3708	0.039558	0.0182512	0.00886699	0.298535	rs117169628	20	SLC22A31	0	exonic	1.546	5	2	13	1	1	1
rs374569899	17	44494339	C	T	0.3032	NA	NA	NA	0.81361	rs80028338	21	NSFP1	0	ncRNA_intronic	1.546	7	5	15	0	1	1
rs1846616	3	46032441	T	A	0.3499	NA	NA	NA	0.544268	rs1392288	6	FYCO1	0	intronic	1.545	6	4	5	1	1	1
rs4448380	9	15588008	G	A	0.4732	0.015467	-0.0224885	0.00928796	0.0725162	rs79611697	13	CCDC171	0	intronic	1.545	6	4	15	1	1	1
rs1927697	9	15934102	C	T	0.4294	0.0163197	-0.0237567	0.00989169	0.0555545	rs79611697	13	CCDC171	0	intronic	1.545	6	5	15	1	1	1
rs2611117	11	34400322	G	T	0.2127	2.84767e-05	-0.0426722	0.0101957	0.265054	rs1157669	16	ABTB2	20766	intergenic	1.545	6	5	15	0	1	1
rs537874533	16	89226873	A	C	0.01789	NA	NA	NA	0.0843281	rs117169628	20	LINC00304	0	ncRNA_exonic	1.545	NA	5	15	1	0	1
rs112425426	17	43963416	C	G	0.2396	4.68459e-10	-0.0762886	0.0122467	0.994629	rs80028338	21	MAPT-AS1	0	ncRNA_intronic	1.545	6	9	14	1	1	1
rs372352470	17	44410631	G	T	0.2296	NA	NA	NA	0.553691	rs80028338	21	ARL17B:LRRC37A	0:0	intronic	1.545	7	5	15	1	1	0
rs538628	17	44787313	G	C	0.2247	NA	NA	NA	0.885021	rs80028338	21	NSF	0	intronic	1.545	6	4	5	1	1	0
rs41264915	1	155167786	A	G	0.1322	NA	NA	NA	0.413215	rs61738875	3	THBS3:RP11-263K19.4	0:0	ncRNA_intronic	1.544	4	1	4	1	1	1
rs67676925	3	46274259	T	C	0.08052	NA	NA	NA	0.854572	rs71327040	6	CCR3	0	intronic	1.544	7	5	15	1	1	1
rs645067	8	61562268	T	C	0.4652	0.00310008	0.027187	0.00919215	0.635602	rs4403445	12	RP11-91I20.2	2792	intergenic	1.544	5	5	15	0	1	1
rs4253520	10	81372708	A	G	0.1262	NA	NA	NA	0.142039	rs12761299	15	SFTPA1	0	intronic	1.544	5	5	15	1	1	1
rs62061796	17	44173408	G	A	0.2406	1.8455e-10	-0.0784282	0.012305	1	rs80028338	21	KANSL1	0	intronic	1.544	7	4	5	1	1	1
rs10416674	19	4622509	T	C	0.3628	0.0003501	-0.0338164	0.00945889	0.0543784	rs35574495	23	CTB-50L17.2	189	downstream	1.544	5	5	14	0	1	0
rs59451338	19	10563204	G	A	0.2316	0.0437153	-0.0206505	0.0102392	0.0598914	rs55779981	24	PDE4A	0	intronic	1.544	5	1	5	1	1	1
rs6085561	20	6429864	G	A	0.4851	0.00195425	0.0279546	0.00902605	0.417507	rs2876034	28	CASC20	0	ncRNA_intronic	1.544	7	9	15	0	0	1
rs9298741	9	15837531	A	G	0.4801	0.00277899	0.0252781	0.00845086	0.0794423	rs79611697	13	CCDC171	0	intronic	1.543	7	5	15	1	1	1
rs28507496	9	136081598	C	T	0.4245	0.00828766	-0.0239939	0.00908817	0.0650428	rs550057	14	OBP2B	0	intronic	1.543	5	4	14	1	1	1
rs56254732	17	43932049	C	T	0.2396	2.76728e-15	-0.0871909	0.0110355	0.994629	rs80028338	21	MAPT-AS1	0	ncRNA_intronic	1.543	6	5	14	1	1	1
rs554814223	3	145755304	T	C	0.01292	NA	NA	NA	0.0738276	rs454645	8	RP11-274H2.5	22067	intergenic	1.542	NA	5	15	0	0	1
rs2991874	10	81625065	G	A	0.2575	0.000588803	0.0395106	0.0114966	0.447495	rs12761299	15	NPAP1P2	3502	intergenic	1.542	7	14	15	0	1	0
rs56080607	10	82105964	A	T	0.1123	0.0149864	0.0287536	0.0118196	0.256086	rs12761299	15	DYDC1:DYDC2	0:0	intronic	1.542	6	14	15	1	1	1
rs7210728	17	43968415	G	A	0.3638	1.52412e-07	-0.0490737	0.00934804	0.546269	rs80028338	21	MAPT-AS1	0	ncRNA_intronic	1.542	7	5	14	1	1	1
rs147895577	17	44310965	T	A	0.1928	NA	NA	NA	0.054426	rs80028338	21	KANSL1	8231	intergenic	1.542	6	5	15	1	1	1
rs561300	1	78582082	A	C	0.2256	0.038618	-0.0209044	0.0101074	0.0634407	rs7515509	2	GIPC2	0	intronic	1.541	6	5	15	1	1	1
rs1879586	17	43567337	C	G	0.1968	NA	NA	NA	0.757877	rs80028338	21	PLEKHM1	0	intronic	1.541	5	1	1	1	1	1
rs62062297	17	44101004	A	G	0.2406	1.56086e-15	-0.0881082	0.0110522	1	rs80028338	21	MAPT	0	intronic	1.541	6	4	5	1	1	1
rs9871405	3	46589972	T	C	0.08549	6.77019e-11	0.0989343	0.0151608	0.173581	rs71327040	6	LRRC2	0	intronic	1.54	6	5	15	1	1	1
rs62411611	4	25281329	G	C	0.3509	0.0011631	-0.0286783	0.00883013	0.053293	rs7671107	9	PI4K2B	614	downstream	1.54	7	4	5	1	1	1
rs3096305	16	89345408	G	A	0.3151	0.007399	-0.025234	0.00942154	0.1138	rs117169628	20	ANKRD11	0	intronic	1.54	NA	4	4	1	1	1
rs28670060	1	155090665	T	C	0.06163	NA	NA	NA	0.421944	rs6675468	3	Y_RNA	2300	intergenic	1.539	5	5	14	1	1	1
10:81633707:G:T	10	81633707	G	T	0.04076	NA	NA	NA	0.167071	rs12761299	15	CTSLP6	47	upstream	1.539	NA	14	15	0	1	0
rs208680	11	34454074	T	C	0.164	1.43899e-06	0.0545367	0.0113158	0.186325	rs1157669	16	CIR1P3	877	downstream	1.539	NA	5	15	1	1	1
rs137928204	17	43650834	A	AAAACAAAC	0.2674	NA	NA	NA	0.449371	rs80028338	21	RP11-798G7.6	10237	intergenic	1.539	NA	4	15	0	1	1
rs62054380	17	43800987	C	A	0.2396	2.22334e-15	-0.0873581	0.0110186	0.994629	rs80028338	21	CRHR1:RP11-105N13.4	0:0	ncRNA_intronic	1.539	7	9	14	1	1	1
rs12972221	19	50879140	G	T	0.3221	4.6077e-16	0.0737556	0.00908161	0.991322	rs1405655	27	NR1H2	0	intronic	1.539	7	1	15	1	1	1
rs67125802	3	101615159	A	AATTTCTGAGCTCAAATTATCCTGGTCTTGG	0.4573	NA	NA	NA	0.27994	rs17412601	7	NFKBIZ	35292	intergenic	1.538	NA	7	15	0	1	1
rs12150195	17	44014263	T	C	0.2396	2.09114e-13	-0.0861413	0.0117313	0.994629	rs80028338	21	MAPT	0	intronic	1.538	1f	5	14	1	1	1
rs71625589	3	101320671	C	CT	0.4722	NA	NA	NA	0.0853502	rs17412601	7	RP11-454H13.1	2182	intergenic	1.537	NA	5	15	1	1	1
rs9844939	3	101411819	C	T	0.4016	0.0139243	0.0328826	0.0133712	0.30359	rs17412601	7	RPL24	6192	intergenic	1.537	5	1	15	1	1	0
rs79798563	9	15633216	C	T	0.4781	NA	NA	NA	0.0694372	rs79611697	13	CCDC171	0	intronic	1.537	7	5	15	1	1	1
rs35597674	10	81360043	C	A	0.4225	2.26826e-06	-0.0458289	0.00969324	0.210893	rs12761299	15	SFTPA3P	4626	intergenic	1.537	7	7	15	0	1	1
12:113470855:A:T	12	113470855	T	A	0.3926	NA	NA	NA	0.140025	rs10850092	17	RP1-71H24.1	15298	NA	1.537	6	5	15	0	1	1
rs12462642	19	4715016	G	A	0.332	NA	NA	NA	0.272056	rs35574495	23	DPP9	0	intronic	1.537	6	4	4	1	1	1
rs6117356	20	6584162	T	G	0.4105	0.000699914	-0.0343495	0.0101338	0.701149	rs2876034	28	CASC20	75055	intergenic	1.537	6	5	15	0	1	0
rs6139993	20	6422570	G	C	0.4682	7.57597e-05	-0.035181	0.00888987	0.430287	rs2876034	28	CASC20	4799	intergenic	1.536	6	14	15	0	0	1
rs1491962	3	46304606	T	C	0.4344	NA	NA	NA	0.354648	rs3213480	6	CCR3	0	intronic	1.535	6	5	15	1	1	1
rs11713015	3	46573318	C	T	0.3728	NA	NA	NA	0.204055	rs3213480	6	LRRC2	0	intronic	1.535	5	4	15	1	1	1
rs6772291	3	46587018	A	C	0.08549	7.84359e-11	0.0985921	0.0151597	0.173581	rs71327040	6	LRRC2	0	intronic	1.535	6	2	15	1	1	1
rs35719560	5	131584395	T	C	0.1044	0.000137781	0.0522916	0.0137172	0.343056	rs10066378	10	P4HA2	0	intronic	1.535	6	5	15	1	1	1
rs71034262	10	81713760	GT	G	0.1889	NA	NA	NA	0.887062	rs12761299	15	SFTPD	0	intronic	1.535	NA	5	9	1	1	1
rs544670953	17	44016011	A	AT	0.2396	NA	NA	NA	0.994629	rs80028338	21	MAPT	0	intronic	1.535	NA	5	14	1	1	1
rs17634662	21	34552200	T	C	0.173	0.000377102	-0.0415678	0.0116908	0.175918	rs2834139	29	C21orf54	9658	intergenic	1.535	7	13	14	1	1	1
rs532338284	4	25226331	CA	C	0.2833	NA	NA	NA	0.0581009	rs7671107	9	PI4K2B	0	intronic	1.534	NA	8	9	1	1	1
rs9296369	6	41920996	C	T	0.2684	NA	NA	NA	0.199795	rs2027524	11	CCND3	0	intronic	1.534	5	4	15	1	1	1
rs11776939	8	61307547	C	T	0.3996	7.95671e-05	0.0355731	0.00901566	0.882042	rs4403445	12	RP11-163N6.2	0	ncRNA_intronic	1.534	5	5	15	0	1	1
rs11647590	16	89200157	G	A	0.1322	1.05834e-07	0.0686986	0.012922	0.678373	rs117169628	20	ACSF3	0	intronic	1.534	5	4	4	1	1	1
rs112275277	17	43981958	C	T	0.2396	5.54807e-10	-0.0758777	0.0122329	0.994629	rs80028338	21	MAPT	0	intronic	1.534	6	5	14	1	1	1
rs546564131	17	44348753	T	C	0.2018	NA	NA	NA	0.801936	rs80028338	21	RP11-259G18.1	2692	intergenic	1.534	NA	5	15	1	1	1
rs1724404	17	44323425	C	T	0.2505	NA	NA	NA	0.938677	rs80028338	21	RP11-259G18.2	1014	intergenic	1.533	6	5	15	0	1	1
rs2157059	3	46358904	G	C	0.2913	NA	NA	NA	0.14783	rs3213480	6	UQCRC2P1	5490	intergenic	1.532	5	2	15	0	1	1
rs57451401	5	131757827	GA	G	0.07654	NA	NA	NA	0.183768	rs10066378	10	C5orf56:AC116366.5	0:0	ncRNA_intronic	1.532	NA	2	5	1	0	1
rs138522636	1	155565861	C	T	0.03181	NA	NA	NA	0.127572	rs6675468	3	DAP3P1	0	ncRNA_intronic	1.531	5	1	15	0	1	1
rs9864932	3	101204536	C	A	0.4115	0.0103933	-0.0220902	0.00862071	0.217125	rs17412601	7	SENP7	0	intronic	1.531	6	4	5	1	1	1
rs61860045	10	81947397	C	T	0.1292	0.0369696	0.026278	0.0125967	0.213814	rs12761299	15	ANXA11	0	intronic	1.531	2b	1	7	1	1	1
rs2696587	17	44222460	T	G	0.2425	2.32512e-10	-0.0780489	0.0123141	0.989526	rs80028338	21	KANSL1	0	intronic	1.531	NA	2	5	1	1	1
rs2696518	17	44357885	T	G	0.2087	NA	NA	NA	0.826416	rs80028338	21	ARL17B	0	intronic	1.531	NA	5	15	1	1	1
rs528981126	3	46240712	G	T	0.04274	NA	NA	NA	0.29145	rs77116118	6	CCR3	0	intronic	1.53	NA	5	15	1	0	1
rs55855998	3	101218379	AT	A	0.4195	NA	NA	NA	0.209973	rs17412601	7	SENP7	0	intronic	1.53	NA	4	5	1	1	1
9:136360704:C:CTTG	9	136360704	CTTG	C	0.1481	NA	NA	NA	0.0915332	rs550057	14	SLC2A6	16444	NA	1.53	NA	2	15	0	0	1
rs59794457	10	81725222	A	G	0.03479	NA	NA	NA	0.169247	rs12761299	15	SFTPD	0	intronic	1.53	7	14	15	1	1	1
rs146961200	12	133148660	A	AC	0.3231	NA	NA	NA	0.408006	rs5023077	18	FBRSL1	0	intronic	1.53	NA	2	5	1	1	0
rs548425727	17	43682010	C	T	0.2107	NA	NA	NA	0.852023	rs80028338	21	RP11-707O23.5	2303	intergenic	1.53	NA	5	15	0	1	1
rs112768462	9	15452320	AT	A	0.2823	NA	NA	NA	0.0723615	rs79611697	13	SNAPC3	0	intronic	1.529	NA	4	4	1	1	1
rs535075813	10	81925785	C	CGCACGCATGCGCGCGTGC	0.04175	NA	NA	NA	0.0666184	rs12761299	15	ANXA11	0	intronic	1.529	NA	3	4	1	0	1
rs1218592	1	154889485	C	A	0.2286	0.013867	0.0269605	0.0109565	0.074958	rs61738875	3	PMVK	7724	intergenic	1.528	5	5	15	1	1	1
rs10756689	9	15660904	C	T	0.4801	0.0110172	-0.021796	0.00857384	0.0738299	rs79611697	13	CCDC171	0	intronic	1.528	7	5	15	1	1	0
rs6925323	6	41750390	G	A	0.4871	0.0317372	0.018123	0.00843829	0.115163	rs2027524	11	FRS3:PRICKLE4	0:0	intronic	1.527	7	5	5	1	1	1
rs35122257	11	34471665	A	AT	0.07455	NA	NA	NA	0.0707871	rs1157669	16	CAT	0	intronic	1.527	NA	3	4	1	0	1
rs77472238	19	4791239	C	G	0.1133	0.0136383	0.0430724	0.0174619	0.0739565	rs35574495	23	AC005523.3	19	upstream:downstream	1.527	4	1	1	1	1	1
rs4817603	21	35346410	T	C	0.3419	NA	NA	NA	0.109219	rs111585689	29	LINC00649	0	ncRNA_exonic	1.526	7	4	5	0	0	1
rs2176861	3	46591123	G	A	0.341	0.00233287	-0.0280637	0.0092187	0.0843785	rs3213480	6	LRRC2	0	intronic	1.525	4	2	15	1	1	1
rs58867081	10	81621949	G	T	0.1123	0.010069	0.0431103	0.0167519	0.262051	rs12761299	15	NPAP1P2	386	downstream	1.525	7	14	15	0	1	0
rs17860184	21	34616857	G	C	0.1093	4.62519e-07	-0.0707865	0.0140415	0.0849879	rs2834154	29	IFNAR2	0	intronic	1.525	5	2	5	1	1	1
rs4683207	3	46335887	C	T	0.4374	1.57315e-11	-0.0582318	0.00863848	0.361562	rs3213480	6	UQCRC2P1	16194	intergenic	1.524	4	2	15	0	1	1
rs13301309	9	136164836	C	A	0.08648	0.00301585	0.067141	0.022636	0.208811	rs550057	14	Y_RNA	13116	intergenic	1.524	7	9	9	0	1	0
rs997704	11	34409822	T	C	0.3847	NA	NA	NA	0.61137	rs1157669	16	RP1-53C18.3	16387	intergenic	1.524	NA	5	15	0	1	1
rs6560886	12	133150210	T	C	0.1909	9.86591e-05	-0.0490449	0.0125954	0.109979	rs5023077	18	FBRSL1	0	intronic	1.524	5	4	4	1	1	0
rs112125244	5	131812897	T	TTTTG	0.2913	NA	NA	NA	0.0976801	rs10066378	10	C5orf56	1160	intergenic	1.523	NA	4	5	1	1	1
rs67028614	8	61503676	TAATA	T	0.1571	NA	NA	NA	0.337815	rs4403445	12	RAB2A	0	intronic	1.522	NA	4	5	1	1	1
rs41298231	10	81682461	C	T	0.07356	1.31851e-05	0.0709746	0.0162898	0.36423	rs12761299	15	MBL1P	0	ncRNA_exonic	1.52	4	5	15	0	1	1
rs11646135	16	89199108	G	A	0.159	NA	NA	NA	0.712537	rs117169628	20	ACSF3	0	intronic	1.52	2b	4	5	1	1	1
rs41537946	3	46260860	C	T	0.1024	NA	NA	NA	0.776614	rs71327040	6	CCR3	0	intronic	1.519	7	5	15	1	1	1
rs9969791	9	15956164	G	A	0.4215	0.0102709	-0.0231412	0.00901637	0.0565733	rs79611697	13	CCDC171	0	intronic	1.519	7	5	15	1	1	1
rs56249780	17	43957328	C	T	0.2396	4.06624e-15	-0.0866124	0.0110294	0.994629	rs80028338	21	MAPT-AS1	0	ncRNA_intronic	1.519	7	14	14	0	1	1
rs11296092	20	6637541	A	AT	0.4175	NA	NA	NA	0.0770739	rs2876034	28	RP5-859D4.3	74363	intergenic	1.519	NA	5	15	0	0	1
rs9979114	21	34567992	G	C	0.2316	6.62087e-05	-0.0442633	0.0110949	0.333247	rs2834139	29	C21orf54	25450	intergenic	1.518	7	5	14	0	1	1
rs7768317	6	41922220	C	T	0.2565	0.00449818	-0.0342791	0.0120662	0.209644	rs2027524	11	CCND3	0	intronic	1.517	7	4	15	1	1	1
rs12325574	16	89208334	A	G	0.2465	6.23583e-06	0.0457594	0.0101277	0.470876	rs117169628	20	ACSF3	0	intronic	1.517	4	4	4	1	1	1
rs35613615	3	46265243	T	C	0.07952	NA	NA	NA	1	rs71327040	6	CCR3	0	intronic	1.515	5	2	15	1	1	1
rs11130091	3	46504531	G	C	0.2724	NA	NA	NA	0.153361	rs3213480	6	LTF	0	intronic	1.515	5	1	14	1	1	1
rs75213601	9	15836955	A	C	0.06759	2.50912e-05	0.0665562	0.0157942	0.819747	rs79611697	13	CCDC171	0	intronic	1.515	6	5	15	1	1	1
rs7906286	10	81834035	T	C	0.08847	0.00499856	0.0381323	0.0135841	0.268609	rs12761299	15	TMEM254-AS1	0	ncRNA_intronic	1.515	5	5	15	1	1	1
rs2188888	17	43953695	T	C	0.2396	6.25593e-15	-0.0865242	0.0110947	0.994629	rs80028338	21	MAPT-AS1	0	ncRNA_intronic	1.515	NA	7	14	0	1	1
rs57371116	1	77971960	G	T	0.171	NA	NA	NA	0.401811	rs7515509	2	AK5	0	intronic	1.514	6	5	15	1	0	1
rs13276801	8	61231940	G	A	0.2843	NA	NA	NA	0.154785	rs4403445	12	CA8	37968	intergenic	1.514	6	5	15	0	1	1
rs376180213	10	81614534	C	T	0.1302	NA	NA	NA	0.143434	rs12761299	15	NUTM2E	3901	intergenic	1.514	7	15	15	1	1	1
rs60006726	12	133034994	CTTT	C	0.334	NA	NA	NA	0.123074	rs5023077	18	RP11-503G7.1	0	ncRNA_intronic	1.514	NA	5	14	0	1	0
rs574735237	17	44346666	G	A	0.2008	NA	NA	NA	0.798273	rs80028338	21	RP11-259G18.1	605	downstream	1.514	NA	5	15	1	1	1
rs35127051	3	146428671	G	A	0.02485	0.00602791	0.0767268	0.0279387	0.0773124	rs454645	8	PLSCR5	104667	intergenic	1.513	7	5	15	0	0	1
rs13163451	5	131709599	A	G	0.08748	NA	NA	NA	0.525491	rs10066378	10	SLC22A5	0	intronic	1.513	7	4	5	1	1	1
rs543238633	17	44278110	AAT	A	0.2594	NA	NA	NA	0.905009	rs80028338	21	KANSL1	0	intronic	1.513	NA	5	5	1	1	1
rs267261	3	45601597	T	C	0.3976	NA	NA	NA	0.0553836	rs79939301	6	LIMD1	0	intergenic	1.512	NA	2	7	1	1	1
rs111423688	17	43538523	G	A	0.1938	8.23684e-11	-0.0761162	0.011717	0.724145	rs80028338	21	PLEKHM1:AC091132.1	0:0	ncRNA_intronic	1.512	7	4	5	1	1	1
rs17770337	17	43969779	G	T	0.2396	5.20902e-10	-0.0760788	0.0122457	0.994629	rs80028338	21	MAPT-AS1	0	ncRNA_intronic	1.512	6	5	14	1	1	1
rs35280795	19	49098562	C	CA	0.1551	NA	NA	NA	0.0519952	rs679574	26	SULT2B1	0	intronic	1.512	NA	5	15	1	1	0
rs11685352	2	26830665	G	A	0.1789	0.028385	-0.0238967	0.0109022	0.196553	rs732990	4	CIB4	0	intronic	1.511	5	5	14	1	1	1
rs5848797	3	46495726	CA	C	0.1849	NA	NA	NA	0.0818041	rs3213480	6	LTF	0	intronic	1.511	NA	4	15	1	1	1
rs115926813	5	131790662	G	A	0.04274	0.000909573	0.0741431	0.0223518	0.243748	rs10066378	10	C5orf56	0	intronic	1.511	7	2	5	1	1	1
rs55815118	4	25143554	C	T	0.1272	0.0222157	0.0308796	0.0135042	0.0987252	rs7671107	9	SEPSECS	0	intronic	1.51	7	4	5	1	1	1
rs171523	5	130844946	G	A	0.2624	NA	NA	NA	0.106292	rs10066378	10	RAPGEF6:CTC-432M15.3	0:0	intronic	1.51	7	4	5	1	1	1
rs7202765	16	89170421	G	A	0.2952	0.0117262	-0.0235084	0.00932771	0.337976	rs117169628	20	ACSF3	0	intronic	1.51	4	4	4	1	1	1
rs2341958	10	81759954	G	A	0.3996	0.000293476	0.0322107	0.00889554	0.163873	rs12761299	15	RP11-479O17.7	16957	intergenic	1.509	1e	14	15	0	1	1
rs13051218	21	34565694	G	A	0.3529	0.0221217	0.0210199	0.00918593	0.182878	rs2834139	29	C21orf54	23152	intergenic	1.509	6	5	14	0	1	1
rs2317688	3	101055852	A	T	0.4115	0.00950171	-0.0229021	0.00883074	0.217125	rs17412601	7	SENP7	0	intronic	1.508	5	4	5	1	1	1
rs907308	4	25330272	T	C	0.1064	0.00240293	-0.0410017	0.0135083	0.18188	rs7671107	9	ZCCHC4	0	intronic	1.508	4	4	5	1	1	1
rs116874873	9	15410381	C	A	0.03579	0.000445387	0.0822876	0.023433	0.450964	rs79611697	13	SNAPC3	12320	intergenic	1.508	6	14	15	0	1	1
rs3781708	11	34504659	A	G	0.07654	0.0370694	-0.0326237	0.0156469	0.0691266	rs1157669	16	ELF5	0	intronic	1.508	7	13	15	1	1	1
rs144448559	12	133140442	A	C	0.325	NA	NA	NA	0.380027	rs5023077	18	FBRSL1	0	intronic	1.508	5	4	5	1	1	0
rs12818635	12	133141374	C	G	0.2565	NA	NA	NA	0.393897	rs5023077	18	FBRSL1	0	intronic	1.508	7	4	5	1	1	0
rs62060799	17	44144251	G	T	0.2406	1.21364e-15	-0.088467	0.0110541	0.989251	rs80028338	21	KANSL1	0	intronic	1.508	7	3	4	1	1	1
rs201559091	19	49125515	CA	C	0.159	NA	NA	NA	0.0664858	rs679574	26	AC022154.7:SPHK2	0:0	ncRNA_intronic	1.508	NA	1	5	1	1	1
rs555498634	19	50899328	T	G	0.08748	NA	NA	NA	0.231751	rs1405655	27	POLD1	0	intronic	1.508	NA	4	5	1	1	1
rs2025197	10	81677893	G	A	0.168	0.0490163	0.0216423	0.0109946	0.0727342	rs12761299	15	MBL1P	0	ncRNA_intronic	1.507	7	5	15	0	1	1
rs4785748	16	89275356	C	T	0.09245	NA	NA	NA	0.0796546	rs117169628	20	RP11-46C24.7	6281	intergenic	1.507	7	5	14	1	1	1
rs28730343	4	25409448	T	C	0.4573	0.000248759	-0.0317554	0.00866796	0.190877	rs7671107	9	ANAPC4	0	intronic	1.506	7	4	4	1	1	1
rs532924481	10	81460684	A	C	0.04076	NA	NA	NA	0.130765	rs12761299	15	RP11-119F19.2	0	ncRNA_intronic	1.506	NA	5	15	1	1	0
rs61859762	10	81664598	C	A	0.06958	0.000119243	0.0683531	0.0177648	0.345371	rs12761299	15	MBL1P	55	upstream	1.506	2b	1	1	0	1	1
rs78328427	17	43916932	G	A	0.2396	2.74541e-15	-0.0871607	0.0110303	0.994629	rs80028338	21	CRHR1	3737	intergenic	1.506	5	5	15	1	1	1
rs62063857	17	44076665	A	G	0.2406	9.18069e-16	-0.0885541	0.0110178	1	rs80028338	21	MAPT:STH	0:0	exonic	1.506	7	4	15	1	1	1
rs280525	19	10481511	G	A	0.493	3.35716e-05	0.0382933	0.00923224	0.367821	rs34725611	24	TYK2	0	intronic	1.506	6	4	5	1	1	1
rs79046156	21	34553389	A	T	0.173	NA	NA	NA	0.175918	rs2834139	29	C21orf54	10847	intergenic	1.506	6	5	14	0	1	1
rs6795629	3	46149162	T	C	0.3618	NA	NA	NA	0.0972722	rs71327040	6	FLT1P1	34687	intergenic	1.505	5	5	15	0	1	1
rs35431271	3	46265312	C	G	0.08946	NA	NA	NA	0.880351	rs71327040	6	CCR3	0	intronic	1.505	4	2	15	1	1	1
rs3932406	3	101211882	C	G	0.4115	0.00570153	-0.0263193	0.00952058	0.217125	rs17412601	7	SENP7	0	intronic	1.505	7	4	4	1	1	1
rs2324672	4	25329040	C	T	0.4354	NA	NA	NA	0.125127	rs7671107	9	ZCCHC4	0	intronic	1.505	NA	5	5	1	1	1
rs77534576	17	47940666	C	T	0.0338	2.84342e-19	0.224155	0.0249766	0.969357	rs3848456	22	RP11-304F15.3	14466	intergenic	1.505	3a	5	14	0	1	1
rs61862740	10	81423237	C	T	0.326	NA	NA	NA	0.160792	rs12761299	15	RP11-506M13.3:RP11-119F19.2:RP11-182L21.5	0:0:0	ncRNA_exonic	1.504	7	15	15	0	1	1
rs61859022	10	81860799	G	A	0.08549	0.000452395	0.0516235	0.0147182	0.266573	rs12761299	15	TMEM254	8485	intergenic	1.504	4	1	15	1	1	1
rs7200084	16	89089220	T	C	0.162	0.00561352	0.0328555	0.0118632	0.141328	rs117169628	20	CTD-2555A7.2	23359	intergenic	1.504	5	5	14	0	1	1
rs144880558	2	60648852	C	CT	0.2942	NA	NA	NA	0.165713	rs1123573	5	BCL11A	29449	intergenic	1.503	NA	5	15	0	0	1
rs142401732	5	131111156	CAACT	C	0.2147	NA	NA	NA	0.0767175	rs10066378	10	CTC-432M15.3:FNIP1	0:0	intronic	1.503	NA	5	5	1	1	1
rs17883671	10	81695193	C	T	0.07058	4.02233e-05	0.0668056	0.0162695	0.348995	rs12761299	15	MBL1P	0	ncRNA_intronic	1.503	NA	5	14	1	1	1
rs10445368	17	43933171	C	T	0.2376	NA	NA	NA	0.983989	rs80028338	21	MAPT-AS1	0	ncRNA_intronic	1.501	1f	5	14	1	1	1
rs62409749	4	25099041	G	A	0.05169	0.0482232	0.0400074	0.0202528	0.0825475	rs7671107	9	SEPSECS	22585	intergenic	1.5	5	5	15	0	1	1
rs5891770	8	61489601	CT	C	0.3777	NA	NA	NA	0.995951	rs4403445	12	RAB2A	0	intronic	1.5	NA	4	5	1	1	1
rs62064667	17	44082528	A	T	0.2406	NA	NA	NA	1	rs80028338	21	MAPT	0	intronic	1.5	5	5	15	1	1	1
rs573045769	17	44220785	G	A	0.2425	NA	NA	NA	0.989526	rs80028338	21	KANSL1	0	intronic	1.5	NA	4	5	1	1	1
rs57522902	19	4627572	T	TA	0.0169	NA	NA	NA	0.0615481	rs35574495	23	CTB-50L17.2	5252	intergenic	1.5	NA	5	15	0	0	0
rs2803162	1	77923641	G	A	0.2684	0.0367168	0.0227836	0.010907	0.147763	rs7515509	2	AK5	0	intronic	1.499	NA	5	15	1	1	1
rs115812770	1	77963393	C	G	0.1262	NA	NA	NA	0.0851869	rs7515509	2	AK5	0	intronic	1.499	6	4	15	1	0	1
rs4260407	3	101245806	C	T	0.1203	0.0207857	0.0283215	0.0122506	0.0722061	rs17412601	7	FAM172BP	3074	intergenic	1.499	7	5	15	0	1	1
rs62054811	17	43918651	C	G	0.2396	2.09861e-10	-0.0779534	0.0122685	0.994629	rs80028338	21	MAPT-AS1	2365	intergenic	1.499	5	5	15	1	1	1
rs12626952	21	35289652	C	A	0.08847	NA	NA	NA	0.801316	rs111585689	29	LINC00649	0	ncRNA_intronic	1.499	6	5	15	1	1	1
rs13078053	3	46146984	T	A	0.4254	0.00631125	-0.0266539	0.00975919	0.231578	rs1392288	6	FLT1P1	36865	intergenic	1.498	4	5	15	0	1	1
rs2926542	3	101541692	G	T	0.2197	NA	NA	NA	0.135313	rs17412601	7	NXPE3	0	UTR3	1.498	NA	4	5	1	1	1
rs12653237	5	131241778	T	C	0.2535	NA	NA	NA	0.12679	rs10066378	10	ACSL6:AC034228.7	0:0	ncRNA_intronic	1.498	6	9	15	1	1	1
rs553790517	10	81514785	C	A	0.04076	NA	NA	NA	0.121951	rs12761299	15	RP11-119F19.2	0	ncRNA_intronic	1.498	NA	5	15	0	1	1
rs113922934	10	81819884	C	G	0.08449	0.00369415	0.0450992	0.0155345	0.272015	rs12761299	15	TMEM254-AS1	0	ncRNA_intronic	1.498	7	5	15	0	1	1
rs73613667	20	6524976	GACTAC	G	0.4205	NA	NA	NA	0.851178	rs2876034	28	CASC20	15869	intergenic	1.498	NA	13	15	0	1	1
rs72700286	1	154798236	G	A	0.1103	NA	NA	NA	0.0595482	rs6675468	3	KCNN3	0	intronic	1.497	7	5	15	1	1	1
3:46146128:G:GC	3	46146128	G	GC	0.4205	NA	NA	NA	0.225634	rs1392288	6	FLT1P1	37721	intergenic	1.497	NA	5	15	0	1	1
rs76186545	19	46279615	A	C	0.3797	NA	NA	NA	0.219286	rs35506173	25	DMPK	0	intronic	1.497	7	4	5	1	1	1
rs12143404	1	65228107	T	C	0.1064	0.00473746	0.0370601	0.0131216	0.181018	rs11208552	1	RAVER2	0	intronic	1.496	7	5	15	1	1	1
rs113599126	3	100901342	AC	A	0.2744	NA	NA	NA	0.0791574	rs17412601	7	ACTR3P3	18511	intergenic	1.496	NA	5	15	0	1	1
rs2495236	6	41488200	C	G	0.2346	NA	NA	NA	0.306604	rs1886813	11	RP11-328M4.2	0	ncRNA_intronic	1.496	5	2	14	0	1	0
rs370500810	8	61461477	TCAGA	T	0.2167	NA	NA	NA	0.448641	rs4403445	12	RAB2A	0	intronic	1.496	NA	5	5	1	1	0
rs201961503	10	81428616	TTG	T	0.06958	NA	NA	NA	0.345371	rs12761299	15	RP11-506M13.3:RP11-119F19.2	0:0	ncRNA_intronic	1.496	NA	14	15	0	1	1
rs2040845	17	43767188	G	C	0.2396	NA	NA	NA	0.994629	rs80028338	21	CRHR1:RP11-105N13.4	0:0	ncRNA_intronic	1.496	1f	7	14	1	1	1
rs1970497	9	15776169	T	A	0.4642	0.0153224	0.0207574	0.00856093	0.0783312	rs79611697	13	CCDC171	0	intronic	1.495	6	5	15	1	1	1
rs62060785	17	44136634	G	A	0.2406	1.46823e-15	-0.088231	0.0110571	1	rs80028338	21	KANSL1	0	intronic	1.495	7	4	5	1	1	1
rs6117273	20	6447536	C	T	0.2247	0.00784114	-0.0288436	0.0108482	0.173696	rs2876034	28	CASC20	0	ncRNA_intronic	1.495	6	5	15	0	0	1
rs7684466	4	25386468	C	T	0.4493	0.000305633	-0.0324398	0.00898491	0.183305	rs7671107	9	ANAPC4	0	intronic	1.494	6	4	4	1	1	1
rs2108871	5	131089044	C	A	0.2147	NA	NA	NA	0.0767175	rs10066378	10	CTC-432M15.3:FNIP1	0:0	intronic	1.494	5	4	5	1	1	1
rs35364758	9	15702900	GT	G	0.4742	NA	NA	NA	0.0733142	rs79611697	13	CCDC171	0	intronic	1.494	NA	4	15	1	1	1
rs12768761	10	81768421	A	G	0.3847	NA	NA	NA	0.123877	rs12761299	15	RP11-369J21.11	9047	intergenic	1.494	7	14	15	0	1	1
rs111975162	1	155081237	T	C	0.06163	NA	NA	NA	0.421944	rs6675468	3	Y_RNA	11728	intergenic	1.493	6	5	15	0	1	1
rs2769071	9	136145974	A	G	0.3708	NA	NA	NA	0.675624	rs550057	14	ABO	0	ncRNA_intronic	1.493	6	5	14	0	1	1
rs59423387	19	51030605	C	CTT	0.3817	NA	NA	NA	0.0618014	rs1405655	27	LRRC4B	0	intronic	1.493	NA	5	14	1	1	0
rs72236846	3	46574094	CA	C	0.3718	NA	NA	NA	0.200675	rs3213480	6	LRRC2	0	intronic	1.492	NA	4	15	1	1	1
rs533625	3	146196309	A	G	0.2803	0.00642857	0.0261175	0.00958414	0.0882888	rs454645	8	PLSCR2	0	intronic	1.492	NA	5	15	1	1	1
rs2243998	10	81648645	G	A	0.3966	0.00288797	0.0285801	0.0095925	0.153692	rs12761299	15	PGGT1BP2	3258	intergenic	1.492	6	14	15	0	1	1
rs141165210	17	47843454	C	T	0.01889	0.000965248	0.171787	0.0520494	0.524911	rs3848456	22	FAM117A	0	intronic	1.492	5	5	15	1	1	1
rs73252554	4	25206347	C	G	0.1044	0.0118674	0.035413	0.0140748	0.142481	rs7671107	9	PI4K2B	0	intronic	1.491	7	5	15	1	1	1
rs1537835	10	81830152	C	G	0.08847	0.00543839	0.0377628	0.0135845	0.268609	rs12761299	15	TMEM254-AS1	0	ncRNA_intronic	1.491	4	1	15	1	1	1
rs17761046	17	43758382	T	C	0.2396	NA	NA	NA	0.994629	rs80028338	21	CRHR1:RP11-105N13.4	0:0	ncRNA_intronic	1.491	1f	5	14	1	1	1
rs369963387	17	44646182	A	G	0.2863	NA	NA	NA	0.0982061	rs80028338	21	ARL17A	0	intronic	1.491	7	5	15	1	1	0
rs13070567	3	101306489	C	G	0.1461	0.0132061	0.0322378	0.0130087	0.0843185	rs17412601	7	PCNP	0	intronic	1.49	7	4	4	1	1	1
rs2891008	9	15897536	T	A	0.4026	0.00157559	-0.0272423	0.00861993	0.0981521	rs79611697	13	CCDC171	0	intronic	1.49	6	4	15	1	1	1
rs55821155	17	44032470	C	G	0.2396	3.39733e-10	-0.0769775	0.0122586	0.994629	rs80028338	21	MAPT	0	intronic	1.489	3a	5	14	1	1	1
rs374886	19	49117247	G	A	0.3688	NA	NA	NA	0.430244	rs679574	26	FAM83E	0	intronic	1.489	4	1	5	1	1	1
rs61862149	10	81360150	C	G	0.06958	1.65603e-05	0.0696709	0.0161768	0.345371	rs12761299	15	SFTPA3P	4733	intergenic	1.488	7	7	15	0	1	1
rs139126409	10	81551017	A	G	0.3897	NA	NA	NA	0.256699	rs12761299	15	RP11-773D16.1	12795	intergenic	1.488	6	5	15	0	1	0
rs62074061	17	44662558	C	G	0.2714	NA	NA	NA	0.098808	rs80028338	21	ARL17A	5469	intergenic	1.488	7	15	15	1	1	0
rs143792692	19	49155129	CCG	C	0.08052	NA	NA	NA	0.0582544	rs679574	26	SEC1P	0	ncRNA_intronic	1.488	NA	5	15	1	0	1
rs16941035	17	43761519	T	G	0.2654	NA	NA	NA	0.871725	rs80028338	21	CRHR1:RP11-105N13.4	0:0	ncRNA_intronic	1.487	1f	5	14	1	1	1
rs3219337	19	50897607	A	G	0.2366	2.46316e-10	0.0683877	0.010805	0.622	rs1405655	27	POLD1	0	intronic	1.487	6	4	5	1	1	1
rs316798	4	25304893	A	G	0.1044	0.00589069	-0.0395902	0.0143766	0.154331	rs7671107	9	ZCCHC4	9513	intergenic	1.486	6	5	15	1	1	1
rs10067982	5	130835940	C	G	0.2247	0.0276204	-0.0231628	0.010516	0.0632051	rs10066378	10	RAPGEF6:CTC-432M15.3	0:0	intronic	1.486	7	4	5	1	1	1
rs2250428	6	41832772	T	A	0.4851	0.0444955	-0.0192225	0.00956634	0.117694	rs2027524	11	USP49	0	intronic	1.486	6	5	15	1	1	1
rs141365503	6	41883996	TAAATAAAATA	T	0.2376	NA	NA	NA	0.231077	rs2027524	11	MED20	0	intronic	1.486	NA	4	4	1	1	1
rs2101446	3	46032959	T	C	0.2018	4.84627e-16	0.0900476	0.011096	0.89184	rs1392288	6	FYCO1	0	intronic	1.485	5	2	5	1	1	1
rs17219986	3	100799670	G	A	0.1471	0.0333603	-0.0284258	0.0133597	0.104916	rs17412601	7	ACTR3P3	82267	intergenic	1.485	7	5	15	0	1	1
rs12629954	3	101360623	C	A	0.33	3.2434e-08	-0.0566975	0.0102569	0.904469	rs17412601	7	Y_RNA	5641	intergenic	1.485	4	5	15	1	1	1
rs10738404	9	15704715	A	G	0.4732	0.0187438	-0.0205311	0.00873447	0.0713154	rs79611697	13	CCDC171	0	intronic	1.485	5	4	15	1	1	1
rs118153616	11	34388753	G	C	0.1213	0.0288968	0.0314346	0.0143873	0.151454	rs1157669	16	ABTB2	9197	intergenic	1.485	7	5	15	1	1	1
rs374030810	19	46188250	C	CT	0.2485	NA	NA	NA	0.0675849	rs35506173	25	GIPR	1267	intergenic	1.485	NA	4	4	1	1	1
rs71158791	16	89318216	A	AT	0.2555	NA	NA	NA	0.256832	rs117169628	20	RP11-46C24.5	5370	intergenic	1.484	NA	5	15	0	1	1
rs71327061	3	46435229	G	A	0.2336	4.09645e-06	0.0467349	0.0101456	0.1826	rs71327040	6	RP11-24F11.2	0	ncRNA_intronic	1.483	2a	5	15	0	1	1
rs12490010	3	101165506	A	G	0.171	NA	NA	NA	0.0833485	rs17412601	7	SENP7	0	intronic	1.482	7	4	15	1	1	1
rs67681054	19	49186141	C	G	0.1421	0.0324507	0.0250076	0.0116923	0.0719097	rs679574	26	RN7SL345P	1150	intergenic	1.482	7	5	15	1	1	1
rs1896294	2	60719074	C	T	0.3082	2.90492e-08	-0.0509935	0.00919286	0.254671	rs1123573	5	BCL11A	0	intronic	1.48	6	4	15	1	0	1
rs2049108	3	101100965	A	G	0.4115	0.00826972	-0.0228591	0.00865596	0.217125	rs17412601	7	SENP7	0	intronic	1.48	2b	5	5	1	1	1
rs11201187	10	81774756	G	A	0.3867	0.0328106	0.0204567	0.00958433	0.12398	rs12761299	15	RP11-369J21.11	2712	intergenic	1.479	6	5	15	0	1	1
rs149718348	1	77905868	TCA	T	0.1004	NA	NA	NA	0.0696033	rs7515509	2	AK5	0	intronic	1.478	NA	5	15	1	1	1
rs243060	2	60623710	T	C	0.3449	0.00588039	0.028661	0.0104056	0.164943	rs1123573	5	AC007381.2	5199	intergenic	1.478	NA	5	15	0	0	1
rs139059627	3	146698334	CA	C	0.174	NA	NA	NA	0.0646017	rs454645	8	RP11-649A16.1	0	ncRNA_intronic	1.477	NA	9	15	0	0	1
rs2226299	21	34698924	A	G	0.1859	0.00142976	0.0388271	0.012177	0.0621002	rs2834168	29	IFNAR1	0	intronic	1.477	5	1	7	1	1	1
rs77790282	3	101166148	G	A	0.1163	0.011295	0.0309013	0.0121974	0.0661826	rs17412601	7	SENP7	0	intronic	1.476	7	4	15	1	1	1
rs72815599	16	89136176	G	A	0.09145	0.00973689	0.0406169	0.0157123	0.242639	rs117169628	20	CTD-2555A7.2	16802	intergenic	1.476	5	5	14	0	1	1
rs547430065	17	43898073	TC	T	0.1123	NA	NA	NA	0.0521734	rs80028338	21	CRHR1	0	intronic	1.476	NA	5	15	1	1	0
rs7509187	20	6213813	A	T	0.2157	NA	NA	NA	0.0979836	rs2876034	28	AL109618.1	4217	intergenic	1.476	6	9	15	0	1	1
rs116260983	3	145734557	G	T	0.0159	NA	NA	NA	0.069047	rs454645	8	RP11-274H2.5	42814	intergenic	1.475	7	5	15	0	1	1
rs79831582	5	131524545	C	T	0.02087	0.00041188	0.120021	0.0339778	0.0540437	rs10066378	10	P4HA2-AS1	0	ncRNA_intronic	1.475	5	4	15	1	1	1
rs11461598	8	61141719	G	GT	0.4801	NA	NA	NA	0.0666448	rs4403445	12	CA8	0	intronic	1.475	NA	4	15	1	0	1
rs1041114	11	34436130	A	G	0.3032	0.0205519	-0.0228578	0.00986903	0.257373	rs1157669	16	RP1-53C18.3	9633	intergenic	1.475	5	5	15	0	1	1
rs11297441	12	133108752	GA	G	0.2932	NA	NA	NA	0.36923	rs5023077	18	FBRSL1	0	intronic	1.475	NA	4	5	1	1	0
rs373895581	17	44663746	TCA	T	0.171	NA	NA	NA	0.0597976	rs80028338	21	NSF	4288	intergenic	1.475	NA	15	15	1	1	0
rs4802696	19	50849211	G	A	0.3062	3.17045e-09	0.0616578	0.0104107	0.810265	rs1405655	27	NR1H2	0	intronic	1.475	6	5	15	1	1	1
rs2064061	3	45871203	A	G	0.4901	NA	NA	NA	0.104787	rs1392288	6	LZTFL1	0	intronic	1.474	5	4	5	1	1	1
rs6934551	6	41915519	G	A	0.2684	5.66386e-05	-0.0398982	0.00990917	0.197846	rs2027524	11	CCND3	0	intronic	1.474	5	4	15	1	1	1
rs6982032	8	61337674	G	C	0.4513	3.1781e-06	0.040242	0.00863754	0.480911	rs4403445	12	RP11-163N6.2	0	ncRNA_intronic	1.474	7	7	15	0	1	0
rs574672233	17	44288593	C	CA	0.4135	NA	NA	NA	0.190935	rs80028338	21	KANSL1	0	intronic	1.473	NA	4	5	1	1	1
rs6054248	20	6424857	C	A	0.495	0.00145054	-0.0283921	0.008916	0.391583	rs2876034	28	CASC20	2512	intergenic	1.473	7	14	15	0	0	1
rs74532081	3	46200925	T	A	0.1004	NA	NA	NA	0.787958	rs71327040	6	CCR3	4170	intergenic	1.472	7	5	15	1	1	1
rs9927242	16	89319139	C	T	0.3211	0.00172568	-0.0308132	0.00983259	0.184007	rs117169628	20	RP11-46C24.5	4447	intergenic	1.472	6	5	15	0	1	1
rs184950	5	130852847	A	G	0.2366	NA	NA	NA	0.0811942	rs10066378	10	RAPGEF6:CTC-432M15.3	0:0	intronic	1.47	7	4	5	1	1	1
rs62130684	19	10408427	C	T	0.4076	NA	NA	NA	0.168677	rs55779981	24	ICAM5	972	downstream	1.47	7	5	14	1	1	0
rs62226130	21	34590623	A	G	0.2962	NA	NA	NA	0.823821	rs2834154	29	IFNAR2	11582	intergenic	1.47	7	5	15	0	1	1
rs41412948	3	46410507	C	T	0.09245	NA	NA	NA	0.591412	rs71327040	6	RP11-24F11.2	0	ncRNA_intronic	1.469	3a	1	14	1	1	1
rs11710805	3	101460743	A	G	0.335	2.85824e-11	-0.060441	0.00908382	0.958364	rs17412601	7	CEP97	0	intronic	1.469	6	5	5	1	1	1
rs10756738	9	16036476	C	A	0.4732	NA	NA	NA	0.0618961	rs79611697	13	CCDC171	0	intergenic	1.469	6	5	15	1	1	1
rs75231016	19	10420982	G	C	0.09344	5.06359e-06	0.0858498	0.0188179	0.258219	rs34725611	24	CTD-2369P2.10:FDX1L	0:0	UTR3	1.469	5	3	4	1	1	1
rs62280721	3	101143792	C	T	0.1163	0.0254125	0.0273929	0.0122559	0.0661826	rs17412601	7	SENP7	0	intronic	1.468	5	5	15	1	1	1
rs6813100	4	25328777	A	C	0.4364	0.00112619	-0.031324	0.00961762	0.129675	rs7671107	9	ZCCHC4	0	intronic	1.468	6	5	5	1	1	1
rs78459860	9	15789865	C	T	0.4682	NA	NA	NA	0.0604321	rs79611697	13	CCDC171	0	intronic	1.468	7	4	15	1	1	1
rs11736473	4	25299493	G	A	0.1143	4.4886e-05	-0.0531087	0.0130144	0.199084	rs7671107	9	ZCCHC4	14913	intergenic	1.467	7	7	15	0	1	1
rs1633513	9	136140462	C	T	0.2495	0.000723027	0.0320778	0.00948853	0.1813	rs550057	14	ABO	0	ncRNA_intronic	1.467	7	5	14	0	1	1
rs573196578	17	44312278	G	A	0.4225	NA	NA	NA	0.220294	rs80028338	21	RP11-259G18.2	8693	intergenic	1.467	NA	5	15	1	1	1
rs1039124	1	65428102	G	A	0.2783	2.21942e-06	-0.0442711	0.00935501	0.942576	rs11208552	1	JAK1	0	intronic	1.466	4	2	7	1	1	1
rs6778559	3	46493078	T	C	0.3549	NA	NA	NA	0.204883	rs3213480	6	LTF	0	intronic	1.466	6	4	15	1	1	1
rs541343977	3	101341695	A	AT	0.1501	NA	NA	NA	0.0754038	rs17412601	7	Y_RNA	5458	intergenic	1.466	NA	5	15	0	1	1
rs35236315	4	25240249	G	A	0.01491	0.0013902	0.0803652	0.0251402	0.0598104	rs7671107	9	PI4K2B	0	intronic	1.466	7	4	5	1	1	1
rs112842774	10	81748434	A	G	0.498	NA	NA	NA	0.139544	rs12761299	15	RP11-479O17.7	5437	intergenic	1.466	6	5	14	1	1	1
rs368765726	17	44356156	C	CATTATTTTT	0.1133	NA	NA	NA	0.432857	rs80028338	21	ARL17B	0	intronic	1.466	NA	5	15	1	1	1
rs546208616	19	10498168	T	TA	0.166	NA	NA	NA	0.566448	rs34725611	24	CDC37	3641	intergenic	1.466	NA	5	5	1	1	1
rs2372874	3	45289210	G	C	0.333	NA	NA	NA	0.0554456	rs73058468	6	U3	7691	intergenic	1.465	7	5	15	0	1	1
rs61862145	10	81359234	A	G	0.06958	4.92296e-05	0.0639214	0.0157471	0.345371	rs12761299	15	SFTPA3P	3817	intergenic	1.465	6	7	15	0	1	1
rs368084345	19	10391716	A	AT	0.3728	NA	NA	NA	0.0969725	rs55779981	24	CTD-2369P2.5:ICAM1	0:0	ncRNA_intronic	1.465	NA	4	5	1	1	1
1:155127504:A:AAAAT	1	155127504	A	AAAAT	0.07058	NA	NA	NA	0.32614	rs6675468	3	HMGN2P18	6208	intergenic	1.464	NA	14	15	0	1	1
rs2292410	4	25394339	A	G	0.4493	0.000377156	-0.0319441	0.00898423	0.183305	rs7671107	9	ANAPC4	0	intronic	1.464	6	4	4	1	1	1
rs140156841	10	81899495	AT	A	0.07256	NA	NA	NA	0.0671837	rs12761299	15	PLAC9	0	intronic	1.464	NA	4	14	1	0	1
rs61860025	10	81925554	G	T	0.1302	0.0405201	0.025659	0.0125263	0.210637	rs12761299	15	ANXA11	0	intronic	1.464	4	3	4	1	1	1
rs60013451	12	113502191	G	A	0.09543	0.00845523	-0.0397719	0.0151033	0.0539681	rs10850092	17	DTX1	0	intronic	1.464	5	3	14	1	1	1
rs146092449	17	43516175	G	A	0.02386	NA	NA	NA	0.0718234	rs80028338	21	PLEKHM1	0	intronic	1.464	6	4	4	1	1	1
rs534396161	17	44339003	G	T	0.2555	NA	NA	NA	0.912723	rs80028338	21	RP11-259G18.3	1030	intergenic	1.464	NA	5	5	0	1	1
rs13070099	3	46253214	T	C	0.09245	NA	NA	NA	0.856368	rs71327040	6	CCR3	0	intronic	1.463	6	5	15	1	1	1
rs4683907	3	101168834	T	C	0.4115	NA	NA	NA	0.217125	rs17412601	7	SENP7	0	intronic	1.463	7	5	15	1	1	1
rs199795265	19	49203588	T	TA	0.162	NA	NA	NA	0.170754	rs679574	26	FUT2	0	intronic	1.463	NA	4	5	1	1	1
rs494496	1	78606578	G	A	0.2376	0.0274724	-0.0220331	0.00999351	0.0516176	rs7515509	2	GIPC2	2444	intergenic	1.462	NA	5	15	1	1	1
rs56200760	17	43772018	G	T	0.2396	NA	NA	NA	0.994629	rs80028338	21	CRHR1:RP11-105N13.4	0:0	ncRNA_intronic	1.462	7	9	14	1	1	1
rs242559	17	44025888	A	C	0.2505	NA	NA	NA	0.939182	rs80028338	21	MAPT	0	intronic	1.461	1b	2	14	1	1	1
rs62063859	17	44078616	G	A	0.2406	1.02215e-15	-0.0884481	0.0110227	1	rs80028338	21	MAPT	0	intronic	1.461	7	4	15	1	1	1
rs1406071	17	44225485	T	C	0.2406	2.00962e-10	-0.0783187	0.0123131	1	rs80028338	21	KANSL1	0	intronic	1.461	NA	2	5	1	1	1
rs6798291	3	46443931	T	C	0.1332	NA	NA	NA	0.256623	rs3213480	6	RP11-24F11.2	0	ncRNA_intronic	1.46	6	5	15	1	1	1
rs62063671	17	44124837	A	G	0.2406	1.81518e-15	-0.0878943	0.0110512	1	rs80028338	21	KANSL1	0	intronic	1.46	7	4	4	1	1	1
rs310242	1	65304550	C	T	0.1342	NA	NA	NA	0.0517684	rs11208552	1	JAK1	0	intronic	1.459	NA	4	4	1	1	1
rs11264328	1	155095124	G	A	0.4712	NA	NA	NA	0.0621693	rs61738875	3	Y_RNA	2049	intergenic	1.459	5	5	14	1	1	1
rs4553897	21	34599084	G	A	0.2972	NA	NA	NA	0.835138	rs2834154	29	IFNAR2	3121	intergenic	1.459	7	5	15	1	1	1
rs573669153	5	131119701	CA	C	0.2763	NA	NA	NA	0.118168	rs10066378	10	CTC-432M15.3:FNIP1	0:0	intronic	1.458	NA	4	5	1	1	1
rs140001289	6	41771035	TTTG	T	0.4473	NA	NA	NA	0.092245	rs2027524	11	USP49	0	intronic	1.458	NA	4	5	1	1	1
rs200133133	17	43576046	T	TG	0.2406	NA	NA	NA	0.978561	rs80028338	21	LRRC37A4P	2638	intergenic	1.458	NA	5	15	1	1	1
rs368385820	17	44106792	T	TA	0.3867	NA	NA	NA	0.486196	rs80028338	21	KANSL1	489	downstream	1.458	NA	4	4	1	1	1
rs72977989	19	4708568	C	G	0.1978	5.66995e-05	-0.0452217	0.011232	0.0515681	rs35574495	23	DPP9	0	intronic	1.458	5	2	5	1	1	1
rs6085626	20	6591494	G	A	0.2227	4.31262e-05	0.0454504	0.0111124	0.114178	rs2876034	28	CASC20	82387	intergenic	1.458	7	14	15	0	0	0
rs112850726	1	65467361	TGG	T	0.1024	NA	NA	NA	0.135969	rs11208552	1	RP11-182I10.3	0	ncRNA_intronic	1.457	NA	1	2	0	1	1
rs145850810	3	46264832	AAAAC	A	0.08052	NA	NA	NA	0.958598	rs71327040	6	CCR3	0	intronic	1.457	NA	2	15	1	1	1
rs11413892	3	101375984	CA	C	0.335	NA	NA	NA	0.0928316	rs17412601	7	ZBTB11	0	intronic	1.457	NA	4	4	1	0	1
rs2906009	17	43684563	T	C	0.2406	NA	NA	NA	1	rs80028338	21	RPS26P8	1345	intergenic	1.457	NA	14	15	0	1	1
rs7620300	3	45238943	G	A	0.493	0.00191748	-0.0262494	0.00846011	0.0680077	rs73058468	6	TMEM158	27014	intergenic	1.456	7	5	15	0	1	1
rs9847602	3	101167661	A	G	0.4115	0.0266656	-0.0205191	0.00925793	0.217125	rs17412601	7	SENP7	0	intronic	1.456	6	5	15	1	1	1
rs56818561	3	101268269	C	CT	0.3767	NA	NA	NA	0.167027	rs17412601	7	TRMT10C	12436	intergenic	1.456	NA	2	15	0	1	1
rs57185729	4	25289189	GT	G	0.1044	NA	NA	NA	0.154331	rs7671107	9	PI4K2B	8474	intergenic	1.456	NA	5	15	1	1	1
rs739468	9	136326248	T	G	0.1571	0.00811162	-0.0306948	0.0115944	0.179378	rs550057	14	CACFD1	0	intronic	1.456	4	1	2	1	1	1
rs2819879	10	81900350	A	G	0.4602	0.0215953	-0.0205387	0.00893996	0.0626306	rs12761299	15	PLAC9	0	intronic	1.456	NA	4	14	1	1	1
rs542210302	17	43669049	A	AC	0.2396	NA	NA	NA	0.994629	rs80028338	21	DND1P1	4753	intergenic	1.456	NA	5	15	0	1	1
rs60455062	19	49169216	TG	T	0.1392	NA	NA	NA	0.0725636	rs679574	26	SEC1P:NTN5	0:0	ncRNA_intronic	1.456	NA	5	15	1	1	1
rs12731521	1	77802043	G	T	0.03678	0.0079179	0.062335	0.0234735	0.059372	rs7515509	2	AK5	0	intronic	1.455	5	5	15	1	1	1
rs17287638	3	46637687	A	G	0.2684	NA	NA	NA	0.102024	rs3213480	6	TDGF1	0	intergenic	1.455	5	5	15	1	1	1
rs6861732	5	131156462	C	A	0.2157	NA	NA	NA	0.0756025	rs10066378	10	ACSL6:AC034228.7	0:0	ncRNA_intronic	1.455	6	5	15	1	1	1
rs4767031	12	113362751	C	G	0.3658	8.04052e-14	0.0690916	0.00924964	0.914349	rs10850092	17	OAS1:RP1-71H24.1	0:0	ncRNA_intronic	1.455	3a	1	15	1	1	0
rs2243498	21	34653666	G	A	0.4294	0.000305254	0.032443	0.00898499	0.20159	rs2834168	29	AP000295.9:IL10RB	0:0	intronic	1.455	4	4	4	1	1	1
rs34821747	2	26848217	C	CT	0.4394	NA	NA	NA	0.447027	rs732990	4	CIB4	0	intronic	1.454	NA	5	15	1	0	1
rs62284198	3	101474699	G	A	0.335	3.39791e-11	-0.0597559	0.0090154	0.958364	rs17412601	7	CEP97	0	intronic	1.454	6	4	4	1	1	1
rs2244451	10	81644990	G	A	0.3956	0.000155449	0.0334149	0.00883478	0.155827	rs12761299	15	PGGT1BP2	6913	intergenic	1.454	7	13	15	0	1	1
rs2696524	17	44356793	A	G	0.2386	NA	NA	NA	0.967743	rs80028338	21	ARL17B	0	intronic	1.454	NA	5	15	1	1	1
rs17770296	17	43969136	C	T	0.2396	3.04258e-13	-0.0854716	0.0117205	0.994629	rs80028338	21	MAPT-AS1	0	ncRNA_intronic	1.453	1f	5	14	1	1	1
rs2732606	17	44291365	C	T	0.2406	NA	NA	NA	1	rs80028338	21	KANSL1	0	intronic	1.453	NA	4	5	1	1	1
rs3891088	9	136083695	C	T	0.4036	NA	NA	NA	0.0613896	rs550057	14	OBP2B	0	intronic	1.452	NA	5	14	1	1	1
rs200539850	3	45052354	AG	A	0.01491	NA	NA	NA	0.0922809	rs79939301	6	EXOSC7:CLEC3B	0:0	intronic	1.451	NA	2	4	1	0	1
rs11244084	9	136191010	C	T	0.06859	8.4666e-05	0.0694526	0.0176688	0.104001	rs550057	14	LCN1P2	5705	intergenic	1.451	5	5	15	1	1	1
rs549810804	17	43913360	TGAGGGCAGGAGG	T	0.2396	NA	NA	NA	0.994629	rs80028338	21	CRHR1	165	downstream	1.451	NA	5	15	1	1	1
rs199995459	17	43989149	A	AAC	0.2396	NA	NA	NA	0.994629	rs80028338	21	MAPT	0	intronic	1.451	NA	5	14	1	1	1
rs17714228	3	45945132	A	C	0.1203	NA	NA	NA	0.321008	rs71327040	6	LZTFL1	0	intronic	1.449	7	4	15	1	1	1
rs55822827	9	15451968	T	TA	0.2823	NA	NA	NA	0.0541178	rs79611697	13	SNAPC3	0	intronic	1.449	NA	4	4	1	1	1
rs4792824	17	43750910	T	C	0.2664	NA	NA	NA	0.867336	rs80028338	21	CRHR1:RP11-105N13.4	0:0	ncRNA_intronic	1.449	6	5	14	1	1	1
rs58172634	19	10574325	C	T	0.1521	1.54577e-05	0.0487844	0.0112873	0.440689	rs34725611	24	PDE4A	0	intronic	1.449	7	4	5	1	1	0
rs12482582	21	34582176	A	G	0.1491	2.42399e-06	0.0538045	0.0114127	0.178925	rs2834154	29	IFNAR2	20029	intergenic	1.449	6	5	15	0	1	1
rs12738806	1	65519328	C	G	0.2237	NA	NA	NA	0.135894	rs11208552	1	MIR3671	4109	intergenic	1.448	5	4	5	0	1	1
rs112200048	3	101586886	CTCCT	C	0.2336	NA	NA	NA	0.12222	rs17412601	7	NFKBIZ	7019	intergenic	1.448	NA	5	15	1	1	1
rs375410922	10	81940400	G	GT	0.1272	NA	NA	NA	0.113771	rs12761299	15	ANXA11	0	intronic	1.448	NA	4	4	1	1	1
rs540807677	19	10588570	CAAAAAAAAAAAA	C	0.325	NA	NA	NA	0.0745252	rs34725611	24	KEAP1	8225	intergenic	1.448	NA	5	5	1	0	0
rs3837965	19	46214291	G	T	0.2207	NA	NA	NA	0.20174	rs35506173	25	FBXO46	0	UTR3	1.448	5	4	5	1	1	1
rs9311385	3	46104094	G	A	0.2724	1.30361e-12	0.0702135	0.00989769	0.575701	rs1392288	6	XCR1	34859	intergenic	1.447	5	5	15	0	1	1
rs4740631	9	16030126	G	C	0.4712	0.00310957	-0.0266951	0.00902871	0.0605075	rs79611697	13	CCDC171	0	intergenic	1.447	3a	5	15	1	1	1
rs201679950	17	43918301	GCCAGGAGTTCGAGA	G	0.2396	NA	NA	NA	0.994629	rs80028338	21	MAPT-AS1	2715	intergenic	1.447	NA	5	15	1	1	1
rs11264319	1	155083942	C	T	0.4841	NA	NA	NA	0.0606801	rs61738875	3	Y_RNA	9023	intergenic	1.446	5	5	15	0	1	1
rs4538604	5	131169118	G	A	0.4622	0.0414497	-0.0198485	0.00973443	0.0721742	rs10066378	10	ACSL6:AC034228.7	0:0	ncRNA_intronic	1.446	6	9	15	1	1	1
17:44333499:G:T	17	44333499	G	T	0.2366	NA	NA	NA	0.054426	rs80028338	21	RP11-259G18.3	3417	intergenic	1.446	NA	5	15	0	1	1
rs113807604	1	155120530	C	T	0.1183	0.000324841	0.053211	0.0148029	0.199224	rs61811895	3	HMGN2P18	489	upstream	1.445	6	13	15	1	1	1
rs10887243	10	81717095	G	T	0.1054	8.30422e-10	0.0768248	0.0125142	0.550079	rs12761299	15	SFTPD	0	intronic	1.445	6	5	15	1	1	1
rs35266960	21	34576920	A	G	0.1531	NA	NA	NA	0.167107	rs2834154	29	IFNAR2	25285	intergenic	1.445	6	5	15	0	1	1
rs35053097	5	131806353	T	C	0.1342	1.02448e-07	0.064185	0.0120596	0.923747	rs10066378	10	C5orf56:AC116366.6	0:0	ncRNA_exonic	1.444	6	4	7	1	1	1
rs35434910	9	136042324	T	A	0.2187	0.0164433	0.0276973	0.0115457	0.0760678	rs550057	14	GBGT1	2991	intergenic	1.444	5	5	14	1	1	1
rs147878307	16	89140779	AT	A	0.09245	NA	NA	NA	0.241383	rs117169628	20	ACSF3	14003	intergenic	1.444	NA	5	9	0	1	1
rs62047785	16	89163599	C	G	0.2763	0.0132081	-0.0249696	0.0100761	0.242759	rs117169628	20	ACSF3	0	intronic	1.444	2b	2	5	1	1	1
3:46199680:C:G	3	46199680	G	C	0.1014	NA	NA	NA	0.779616	rs71327040	6	CCR3	5415	intergenic	1.443	7	5	15	1	1	1
rs7857850	9	15442328	T	C	0.08549	0.0252442	-0.0389802	0.0174202	0.274939	rs79611697	13	SNAPC3	0	intronic	1.443	7	4	5	1	1	1
rs573741	1	65455477	C	A	0.08449	0.00766547	-0.0438221	0.0164346	0.240897	rs11208552	1	RP11-182I10.3	0	ncRNA_intronic	1.442	4	5	15	0	1	1
rs12041826	1	65510380	C	T	0.09145	0.0344264	0.0289011	0.0136646	0.118098	rs11208552	1	MIR3671	13057	intergenic	1.442	4	4	15	0	1	1
rs62054825	17	43930033	G	A	0.2406	1.67207e-15	-0.0878478	0.0110313	0.989251	rs80028338	21	MAPT-AS1	0	ncRNA_intronic	1.442	2b	1	14	1	1	1
rs77105679	17	44122896	G	A	0.2406	NA	NA	NA	1	rs80028338	21	KANSL1	0	intronic	1.442	5	4	4	1	1	1
rs2096121	9	15765429	G	C	0.4503	0.0359942	0.0197863	0.00943557	0.08179	rs79611697	13	CCDC171	0	intronic	1.441	7	5	15	1	1	1
rs2316769	17	43930798	A	G	0.2396	2.04239e-15	-0.0875586	0.0110293	0.994629	rs80028338	21	MAPT-AS1	0	ncRNA_intronic	1.441	7	5	14	1	1	1
rs2231819	11	34527436	G	C	0.1123	NA	NA	NA	0.122838	rs1157669	16	ELF5	0	intronic	1.44	5	5	15	1	1	1
rs56220387	17	43476807	A	G	0.1918	7.32601e-10	-0.0727196	0.0118073	0.717006	rs80028338	21	ARHGAP27	0	intronic	1.44	6	4	5	1	1	1
rs4697559	4	25289580	A	C	0.1044	0.00585524	-0.0395517	0.0143523	0.154331	rs7671107	9	PI4K2B	8865	intergenic	1.439	7	5	15	1	1	1
rs34830742	11	34435503	G	GCTAT	0.3032	NA	NA	NA	0.257373	rs1157669	16	RP1-53C18.3	9006	intergenic	1.439	NA	4	9	0	1	1
rs112473390	17	43702474	G	A	0.07455	NA	NA	NA	0.34183	rs80028338	21	CRHR1-IT1:CRHR1:RP11-105N13.4	0:0:0	ncRNA_intronic	1.439	7	4	5	1	1	1
rs534811419	17	43746187	TC	T	0.2396	NA	NA	NA	0.994629	rs80028338	21	CRHR1:RP11-105N13.4	0:0	ncRNA_intronic	1.439	NA	5	14	1	1	1
rs10957136	8	61369123	A	G	0.2346	3.67512e-05	0.0399293	0.00967513	0.485362	rs4403445	12	RP11-163N6.2	0	ncRNA_intronic	1.437	6	5	15	0	1	1
rs3122703	9	15608986	A	T	0.4891	NA	NA	NA	0.0784614	rs79611697	13	CCDC171	0	intronic	1.437	6	5	15	1	1	1
rs13091979	3	45980110	C	A	0.4076	0.000613283	-0.0334816	0.00977373	0.211844	rs1392288	6	FYCO1	0	intronic	1.436	7	4	5	1	1	1
rs7628489	3	46267875	G	A	0.08946	NA	NA	NA	0.880351	rs71327040	6	CCR3	0	intronic	1.436	7	5	15	1	1	1
rs13297383	9	15944400	T	C	0.4195	0.00749556	-0.0239709	0.0089645	0.0553293	rs79611697	13	CCDC171	0	intronic	1.436	5	5	15	1	1	1
rs62060858	17	44164090	G	C	0.2406	1.18386e-15	-0.0885399	0.011059	1	rs80028338	21	KANSL1	0	intronic	1.436	7	4	5	1	1	1
rs7543463	1	155009530	C	T	0.0159	NA	NA	NA	0.600304	rs7528026	3	DCST1	0	intronic	1.435	7	5	15	1	1	1
rs9411474	9	136125716	C	G	0.09642	0.000123742	0.0607425	0.0158242	0.145509	rs550057	14	ABO:RP11-430N14.4	71:71	downstream	1.435	7	5	14	0	1	1
rs1811886	10	81649568	G	A	0.3966	0.000129228	0.0337038	0.00880471	0.153692	rs12761299	15	PGGT1BP2	2335	intergenic	1.435	6	5	15	0	1	1
rs79736013	11	34437131	G	GT	0.3668	NA	NA	NA	0.521732	rs1157669	16	RP1-53C18.3	10634	intergenic	1.435	NA	5	15	0	1	1
rs116553931	3	146148743	C	T	0.03479	4.53046e-05	0.109328	0.0268051	0.392874	rs454645	8	PLSCR2	0	intronic	1.434	6	5	15	1	1	0
rs12298974	12	133073623	C	T	0.07753	0.0323156	-0.0346893	0.0162063	0.0678225	rs5023077	18	FBRSL1	0	intronic	1.434	4	4	5	1	1	0
rs377106938	1	65264134	G	A	0.03479	0.0453102	0.0395656	0.0197654	0.0821735	rs11208552	1	RAVER2	0	intronic	1.433	6	5	15	1	1	1
rs6678622	1	78092479	C	T	0.327	0.000195132	0.0346732	0.00930766	0.106028	rs7515509	2	ZZZ3	0	intronic	1.433	7	4	5	1	1	1
rs4094197	3	46099428	C	G	0.3956	NA	NA	NA	0.415952	rs1392288	6	XCR1	30193	intergenic	1.433	5	5	15	0	1	1
rs35303057	3	46555720	C	T	0.3618	0.0104216	0.0252152	0.00984385	0.0783445	rs3213480	6	LRRC2	1192	intergenic	1.433	6	5	15	1	1	1
rs2082068	17	43979971	C	T	0.2396	4.65663e-15	-0.086417	0.0110284	0.994629	rs80028338	21	MAPT	0	intronic	1.433	6	5	14	1	1	1
rs199438	17	44791643	G	A	0.2575	NA	NA	NA	0.717463	rs80028338	21	NSF	0	intronic	1.432	6	4	5	1	1	0
rs17723686	20	6610242	G	C	0.1819	5.91267e-05	0.0469696	0.0116948	0.0685734	rs2876034	28	CASC20	101135	intergenic	1.432	4	13	15	0	0	1
rs2611837	3	101467545	C	T	0.1958	0.000426385	0.0359404	0.0102011	0.129068	rs17412601	7	CEP97	0	intronic	1.431	6	4	5	1	1	1
rs2929922	3	101587934	A	T	0.4284	NA	NA	NA	0.392439	rs17412601	7	NFKBIZ	8067	intergenic	1.431	4	5	15	1	1	1
rs4705954	5	131843084	T	C	0.4503	NA	NA	NA	0.0776314	rs10066378	10	IRF1	16593	intergenic	1.431	6	5	15	0	1	1
rs6085583	20	6490992	T	C	0.2276	0.000341953	0.0387048	0.0108076	0.194112	rs2876034	28	CASC20	0	ncRNA_intronic	1.431	7	9	15	0	0	1
rs56112907	1	155070862	A	C	0.4871	NA	NA	NA	0.0537693	rs61738875	3	EFNA3	10847	intergenic	1.43	6	5	15	0	1	1
rs7649837	3	46330872	C	T	0.4374	1.24121e-11	-0.0585306	0.00863878	0.361562	rs3213480	6	UQCRC2P1	21209	intergenic	1.43	5	5	15	0	1	1
rs17412601	3	101499275	T	C	0.331	3.42296e-13	-0.066967	0.00920304	1	rs17412601	7	NXPE3	0	intronic	1.43	4	1	2	1	1	1
rs605701	8	61579213	A	T	0.4881	0.00046347	0.0296042	0.00845586	0.480037	rs4403445	12	RP11-91I20.1	2123	intergenic	1.43	6	13	14	0	1	1
rs202243922	10	81792896	CAG	C	0.05169	NA	NA	NA	0.0934894	rs12761299	15	C1DP2	746	upstream	1.43	NA	14	15	0	1	1
rs8065825	17	44175489	A	G	0.3688	0.000413144	0.0349591	0.00989912	0.176388	rs80028338	21	KANSL1	0	intronic	1.43	6	5	5	1	1	1
rs560445861	17	44358347	TAG	T	0.1899	NA	NA	NA	0.746481	rs80028338	21	ARL17B	0	intronic	1.43	NA	5	15	1	1	1
rs11288691	1	154870744	TA	T	0.3459	NA	NA	NA	0.0523625	rs61811895	3	PMVK	26465	intergenic	1.429	NA	5	15	0	1	1
rs377761422	9	15778636	T	TCC	0.4662	NA	NA	NA	0.0595546	rs79611697	13	CCDC171	0	intronic	1.429	NA	5	15	1	1	1
rs885639	17	43928614	T	G	0.2406	8.08673e-08	-0.064458	0.0120141	0.989337	rs80028338	21	MAPT-AS1	0	ncRNA_intronic	1.429	NA	5	14	1	1	1
rs572193192	17	44304203	T	C	0.2406	NA	NA	NA	1	rs80028338	21	KANSL1	1469	intergenic	1.429	NA	5	15	1	1	1
rs11264318	1	155083717	T	A	0.4831	NA	NA	NA	0.0599349	rs61738875	3	Y_RNA	9248	intergenic	1.428	5	5	15	0	1	1
rs6993019	8	61492728	G	A	0.3777	2.81811e-07	0.0443916	0.00864453	0.995959	rs4403445	12	RAB2A	0	intronic	1.428	6	4	5	1	1	1
rs147898361	9	15649496	A	C	0.4722	NA	NA	NA	0.077296	rs79611697	13	CCDC171	0	intronic	1.428	7	5	15	1	1	0
rs4740627	9	15857875	T	C	0.4692	0.00870877	-0.0230327	0.00878013	0.0688422	rs79611697	13	CCDC171	0	intronic	1.428	7	5	15	1	1	1
rs6993588	8	61375329	G	C	0.4612	NA	NA	NA	0.488471	rs4403445	12	RP11-163N6.2	0	ncRNA_intronic	1.427	6	5	15	0	1	1
rs13291798	9	136127481	A	G	0.0994	1.44352e-05	0.0731777	0.0168724	0.215206	rs550057	14	ABO:RP11-430N14.4	0:0	ncRNA_exonic	1.427	4	1	14	0	1	1
rs76227010	10	81757297	CA	C	0.03479	NA	NA	NA	0.146957	rs12761299	15	RP11-479O17.7	14300	intergenic	1.427	NA	13	15	0	1	1
rs7256695	19	4703224	C	T	0.4493	5.73739e-07	0.0533203	0.0106644	0.246871	rs35574495	23	DPP9	0	intronic	1.427	5	4	4	1	1	1
rs1888255	20	6419320	A	G	0.4722	2.26566e-05	-0.0377667	0.00891363	0.415733	rs2876034	28	CASC20	8049	intergenic	1.427	7	14	15	0	0	1
rs12025371	1	155119327	A	T	0.4085	NA	NA	NA	0.0764821	rs61738875	3	HMGN2P18	1692	intergenic	1.426	6	13	15	1	1	1
rs17283264	3	46253566	A	G	0.09344	NA	NA	NA	0.0656523	rs3213480	6	CCR3	0	intronic	1.426	6	5	15	1	1	1
rs604521	3	101550578	G	A	0.1879	8.28135e-05	0.0409934	0.0104147	0.124184	rs17412601	7	NFKBIZ	0	intronic	1.426	7	2	5	1	1	1
rs75995840	5	131486805	A	T	0.07853	NA	NA	NA	0.300411	rs10066378	10	AC063976.1	1552	intergenic	1.426	5	9	15	0	1	1
rs76914957	10	81492455	T	C	0.4443	NA	NA	NA	0.121858	rs12761299	15	RP11-119F19.2	0	ncRNA_intronic	1.426	7	5	15	0	1	0
rs61859210	10	82131468	G	C	0.1113	0.00163858	0.0417933	0.0132721	0.24432	rs12761299	15	DYDC2	3638	intergenic	1.426	5	5	15	1	1	1
rs523849	3	146214502	G	C	0.2783	0.00119738	0.0297237	0.00917538	0.0896499	rs454645	8	PLSCR2	723	upstream	1.425	3a	5	15	1	1	1
rs6597604	9	136049780	A	G	0.3181	0.000587557	0.0328313	0.00955151	0.186717	rs550057	14	GBGT1	10447	intergenic	1.425	6	5	14	0	1	1
rs375332238	17	45125413	C	CT	0.4622	NA	NA	NA	0.0538863	rs80028338	21	LRRC37A17P:RP11-156P1.3	0:0	ncRNA_intronic	1.425	NA	5	15	1	0	1
rs111993576	1	155089980	C	T	0.06163	0.00605551	-0.0492086	0.0179282	0.421944	rs6675468	3	Y_RNA	2985	intergenic	1.424	6	5	14	1	1	1
rs10962096	9	15608987	A	T	0.4374	NA	NA	NA	0.0671655	rs79611697	13	CCDC171	0	intronic	1.424	6	5	15	1	1	1
rs34595604	20	6614788	T	G	0.1819	3.18834e-05	0.0489412	0.0117659	0.0685734	rs2876034	28	RP5-859D4.3	97116	intergenic	1.424	5	5	15	0	0	1
rs11201236	10	81780878	C	T	0.07753	0.00354656	0.0504355	0.0172967	0.0546788	rs12761299	15	RP11-369J21.11	3210	intergenic	1.423	7	14	15	0	1	1
rs71315246	3	101352439	G	A	0.1431	0.000854331	0.0383104	0.0114889	0.0824547	rs17412601	7	Y_RNA	5188	intergenic	1.422	5	1	15	0	1	1
rs10069521	5	131174215	G	A	0.2535	NA	NA	NA	0.12557	rs10066378	10	ACSL6:AC034228.7	0:0	ncRNA_intronic	1.422	6	9	15	1	1	0
rs40819	5	131305384	G	T	0.2584	NA	NA	NA	0.134053	rs10066378	10	ACSL6	0	intronic	1.422	NA	4	15	1	1	1
rs5871454	5	131759931	GAAGAAAGA	G	0.1392	NA	NA	NA	0.966485	rs10066378	10	C5orf56:AC116366.5	0:0	ncRNA_intronic	1.422	NA	2	5	1	1	1
rs200582580	3	45975485	T	TA	0.1203	NA	NA	NA	0.361728	rs71327040	6	FYCO1	0	intronic	1.42	NA	4	4	1	1	1
rs948421	8	61403965	T	C	0.3986	5.22059e-08	0.0478201	0.00878459	0.924051	rs4403445	12	RP11-163N6.2	0	ncRNA_intronic	1.42	NA	9	15	0	1	1
rs1863889	10	81389600	C	A	0.1918	5.72522e-06	0.0539357	0.0118898	0.148874	rs12761299	15	RP11-589B3.6	0	ncRNA_intronic	1.42	NA	7	15	0	1	1
rs73984391	17	43484598	G	T	0.1938	3.70624e-05	-0.0511963	0.012411	0.705766	rs80028338	21	ARHGAP27	0	intronic	1.42	3a	1	5	1	1	1
rs17650860	17	44039008	G	A	0.2406	4.98543e-10	-0.0765354	0.0123056	1	rs80028338	21	MAPT	0	intronic	1.42	1f	5	14	1	1	1
rs9637416	3	101263883	C	G	0.4085	0.000850943	-0.0320263	0.00960116	0.217143	rs17412601	7	TRMT10C	16822	intergenic	1.419	6	5	15	0	1	1
rs148011189	3	145686909	T	C	0.01491	NA	NA	NA	0.0759781	rs454645	8	RP11-88H10.3	5498	intergenic	1.419	7	5	15	0	0	1
rs149926791	9	136376862	CGTGT	C	0.16	NA	NA	NA	0.0508464	rs550057	14	TMEM8C	2845	intergenic	1.419	NA	5	14	1	1	1
rs9733789	10	81769491	A	G	0.3201	NA	NA	NA	0.0819078	rs12761299	15	RP11-369J21.11	7977	intergenic	1.419	7	14	15	0	1	1
rs75719572	3	46183180	C	G	0.1292	1.8139e-06	-0.0699891	0.0146632	0.193359	rs3213480	6	FLT1P1	669	downstream	1.418	5	5	15	0	1	1
rs1096745	3	146196858	C	T	0.2783	0.00446963	0.0274279	0.00964763	0.0896499	rs454645	8	PLSCR2	0	intronic	1.418	7	9	15	1	1	1
rs7072378	10	81711067	C	G	0.1809	3.94706e-10	0.0651471	0.0104134	1	rs12761299	15	SFTPD	0	intronic	1.418	7	5	15	1	1	1
rs113871332	1	65446310	G	A	0.04871	0.0158982	0.0447831	0.0185726	0.147864	rs11208552	1	RP11-182I10.3	0	ncRNA_intronic	1.417	7	5	15	0	1	1
rs62282888	3	101034628	A	G	0.1183	0.0248421	0.0269182	0.0119964	0.0601716	rs17412601	7	IMPG2	0	intronic	1.417	7	5	15	1	1	1
rs530833810	5	131017455	TA	T	0.4414	NA	NA	NA	0.0631845	rs10066378	10	CTC-432M15.3:FNIP1	0:0	intronic	1.417	NA	4	5	1	1	1
rs57242683	10	81608302	A	C	0.03479	NA	NA	NA	0.138463	rs12761299	15	NUTM2E	0	exonic	1.417	5	15	15	1	0	0
rs142333087	10	81650072	GTT	G	0.165	NA	NA	NA	0.0754798	rs12761299	15	PGGT1BP2	1831	intergenic	1.417	NA	5	15	0	1	1
rs35087034	17	43947262	CA	C	0.2833	NA	NA	NA	0.141086	rs80028338	21	MAPT-AS1	0	ncRNA_intronic	1.417	NA	5	14	0	1	1
rs142751306	19	10521620	ATTAT	A	0.3032	NA	NA	NA	0.228442	rs34725611	24	CDC37	0	intronic	1.417	NA	5	14	1	1	0
rs9657070	8	61203084	T	C	0.3678	NA	NA	NA	0.0574317	rs4403445	12	CA8	9112	intergenic	1.416	7	5	15	1	1	1
rs61862762	10	81590586	G	A	0.06759	0.000116805	0.0680398	0.0176601	0.338183	rs12761299	15	RP11-182L21.6	3227	intergenic	1.416	6	5	15	0	1	0
rs56178119	10	82071964	T	A	0.1958	0.00597388	0.0273837	0.00996055	0.104373	rs12761299	15	RP11-36D19.4	12552	intergenic	1.416	7	9	15	0	1	1
rs57772326	4	25401081	CT	C	0.4573	NA	NA	NA	0.186829	rs7671107	9	ANAPC4	0	intronic	1.415	NA	4	4	1	1	1
rs4741535	9	15727144	A	G	0.4682	0.00870402	-0.0229904	0.00876338	0.0698133	rs79611697	13	CCDC171	0	intronic	1.415	6	5	15	1	1	1
rs55905252	17	43955365	C	A	0.2396	3.96219e-15	-0.0866326	0.0110274	0.994629	rs80028338	21	MAPT-AS1	0	ncRNA_intronic	1.415	5	9	14	0	1	1
rs7246600	19	50851055	A	C	0.3072	1.30299e-11	0.0630353	0.0093133	0.813876	rs1405655	27	NR1H2	0	intronic	1.415	5	1	15	1	1	1
rs112110180	3	146154769	G	T	0.3072	0.0216582	0.0226177	0.00984958	0.0919791	rs454645	8	PLSCR2	0	intronic	1.414	7	5	15	1	1	0
rs6783977	3	101165585	T	A	0.4115	0.0107474	-0.0220112	0.00862913	0.217125	rs17412601	7	SENP7	0	intronic	1.413	5	4	15	1	1	1
rs113944839	1	65456598	G	A	0.06958	NA	NA	NA	0.18854	rs11208552	1	RP11-182I10.3	0	ncRNA_intronic	1.412	3a	5	15	0	1	1
rs1613924	2	26848251	A	G	0.3628	NA	NA	NA	0.600797	rs732990	4	CIB4	0	intronic	1.412	NA	5	15	1	1	1
rs549934062	17	43931855	GAGAGAGAC	G	0.2416	NA	NA	NA	0.983911	rs80028338	21	MAPT-AS1	0	ncRNA_intronic	1.412	NA	5	14	1	1	1
rs62132778	19	49234624	G	C	0.1103	NA	NA	NA	0.100672	rs679574	26	RASIP1	0	intronic	1.412	4	4	15	1	1	1
rs644964	5	131056809	C	T	0.2535	NA	NA	NA	0.12557	rs10066378	10	CTC-432M15.3:FNIP1	0:0	intronic	1.411	NA	4	5	1	1	1
rs60070081	16	89195379	A	G	0.2316	NA	NA	NA	0.388114	rs117169628	20	ACSF3	0	intronic	1.411	6	4	5	1	1	1
rs139916822	17	44066252	AAAACAAAC	A	0.2406	NA	NA	NA	1	rs80028338	21	MAPT	0	intronic	1.41	NA	4	15	1	1	1
rs71399399	2	26859563	A	AT	0.05169	NA	NA	NA	0.0549522	rs732990	4	CIB4	0	intronic	1.409	NA	5	14	1	1	1
rs61862733	10	81417517	T	A	0.06958	0.000108675	0.0622972	0.016096	0.345371	rs12761299	15	RP11-506M13.3	3129	intergenic	1.409	6	15	15	0	1	0
rs788402	19	50857997	A	G	0.4423	NA	NA	NA	0.335964	rs1405655	27	NR1H2	0	intronic	1.409	NA	5	15	1	1	1
rs1877934	3	45753295	A	G	0.4364	NA	NA	NA	0.0676204	rs73058468	6	SACM1L	0	intronic	1.408	NA	4	4	1	1	1
rs34818757	3	101668515	CT	C	0.1839	NA	NA	NA	0.054434	rs17412601	7	RP11-221J22.1	0	ncRNA_intronic	1.408	NA	5	15	0	0	1
rs73254162	4	25388888	C	T	0.03479	4.95469e-05	0.0880558	0.0217006	0.0969562	rs7671107	9	ANAPC4	0	intronic	1.408	5	4	5	1	1	1
rs3008704	9	15908412	A	C	0.3926	NA	NA	NA	0.102076	rs79611697	13	CCDC171	0	intronic	1.408	NA	5	15	1	1	1
rs488775	9	136144534	G	A	0.2207	0.000139492	0.0372948	0.00979107	0.143905	rs550057	14	ABO	0	ncRNA_intronic	1.408	3a	1	14	0	1	1
rs251012	5	131030295	A	G	0.2545	NA	NA	NA	0.12433	rs10066378	10	CTC-432M15.3:FNIP1	0:0	intronic	1.407	7	4	5	1	1	1
rs670644	8	61551106	C	T	0.4761	7.65015e-06	0.0385684	0.00861912	0.616291	rs4403445	12	RP11-91I20.3	2275	intergenic	1.407	NA	14	15	0	1	1
rs140949044	9	15704193	ATTTG	A	0.4742	NA	NA	NA	0.0715014	rs79611697	13	CCDC171	0	intronic	1.407	NA	4	15	1	1	1
rs10836205	11	34415281	C	T	0.07058	NA	NA	NA	0.0743567	rs1157669	16	RP1-53C18.3	10928	intergenic	1.407	6	5	15	0	1	1
rs12598250	16	89231051	A	G	0.2515	1.66384e-05	0.0429841	0.00998283	0.452728	rs117169628	20	LINC00304	397	downstream	1.407	4	5	15	1	1	1
rs9436703	1	65465200	G	T	0.08847	0.00110322	0.0386141	0.0118347	0.21787	rs11208552	1	RP11-182I10.3	0	ncRNA_intronic	1.406	7	5	15	0	1	1
rs10962161	9	15789882	G	A	0.4682	NA	NA	NA	0.0604321	rs79611697	13	CCDC171	0	intronic	1.406	7	4	15	1	1	1
rs116942435	10	81275626	G	T	0.1571	NA	NA	NA	0.151496	rs12761299	15	EIF5AL1	0	NA	1.406	5	5	15	1	1	1
rs61207456	10	81727592	G	A	0.03479	0.000450444	0.0681694	0.0194291	0.169247	rs12761299	15	SFTPD	0	intronic	1.405	7	14	15	1	1	1
rs9922963	16	89274781	C	T	0.07555	0.0157953	0.0363638	0.0150661	0.119247	rs117169628	20	SLC22A31	6708	intergenic	1.405	7	5	14	1	1	1
rs576731927	17	43723929	G	A	0.2346	NA	NA	NA	0.9682	rs80028338	21	CRHR1-IT1:CRHR1:RP11-105N13.4	0:0:0	ncRNA_exonic	1.405	NA	2	15	1	1	1
rs439945	17	43726659	C	A	0.2763	NA	NA	NA	0.81916	rs80028338	21	CRHR1:RP11-105N13.4	0:0	ncRNA_intronic	1.405	1f	5	15	1	1	1
rs4792827	17	44131305	T	C	0.4125	1.21958e-06	-0.0437616	0.0090185	0.205385	rs80028338	21	KANSL1	0	intronic	1.405	1f	4	5	1	1	1
rs16843216	3	100796879	C	T	0.1461	0.022819	-0.0306255	0.0134532	0.103994	rs17412601	7	ABI3BP	84519	intergenic	1.404	5	5	15	0	1	1
rs7849542	9	136042530	G	A	0.3181	0.00144259	0.0307351	0.00964695	0.159059	rs550057	14	GBGT1	3197	intergenic	1.404	5	5	14	1	0	1
rs112387158	19	10377929	C	T	0.07853	0.00135051	0.0574681	0.0179306	0.121648	rs34725611	24	CTD-2369P2.5	0	ncRNA_intronic	1.404	7	5	5	1	1	1
rs5843592	21	34581129	GA	G	0.1511	NA	NA	NA	0.169485	rs2834154	29	IFNAR2	21076	intergenic	1.404	NA	5	15	0	1	1
rs111584555	21	34597293	G	A	0.1103	1.10076e-08	-0.0850517	0.0148837	0.083289	rs2834154	29	IFNAR2	4912	intergenic	1.404	7	5	15	1	1	1
rs2983829	10	81510746	T	A	0.2028	0.000896175	0.0423628	0.0127551	0.277767	rs12761299	15	RP11-119F19.2	0	ncRNA_intronic	1.403	6	5	15	0	1	1
rs17649635	17	43995990	A	G	0.2396	1.89729e-15	-0.0878938	0.0110588	0.994629	rs80028338	21	MAPT	0	intronic	1.403	5	4	14	1	1	1
rs36189995	3	46190064	A	G	0.09443	NA	NA	NA	0.837003	rs71327040	6	FLT1P1	4894	intergenic	1.402	7	5	15	0	1	1
rs11718385	3	46327588	C	T	0.4374	NA	NA	NA	0.361562	rs3213480	6	CCR3	19390	intergenic	1.402	1f	5	15	0	1	1
rs6054374	20	6578556	C	T	0.4135	0.00084133	-0.0299673	0.00897539	0.706234	rs2876034	28	CASC20	69449	intergenic	1.402	6	5	15	0	1	0
2:60599312:A:G	2	60599312	G	A	0.338	NA	NA	NA	0.0801578	rs1123573	5	AC007381.2	0	ncRNA_intronic	1.401	NA	5	15	0	0	1
rs2022316	11	34435329	C	T	0.3032	NA	NA	NA	0.257373	rs1157669	16	RP1-53C18.3	8832	intergenic	1.401	NA	4	9	0	1	1
rs10756682	9	15633070	T	G	0.4761	NA	NA	NA	0.0684807	rs79611697	13	CCDC171	0	intronic	1.4	6	5	15	1	1	1
rs74399432	19	46279603	G	A	0.3559	NA	NA	NA	0.223376	rs35506173	25	DMPK	0	intronic	1.4	7	4	5	1	1	1
rs11356784	3	100629263	T	TA	0.1571	NA	NA	NA	0.0620216	rs17412601	7	ABI3BP	0	intronic	1.399	NA	5	15	1	1	1
rs138971840	9	16036845	AAAG	A	0.4732	NA	NA	NA	0.0618961	rs79611697	13	CCDC171	0	intergenic	1.399	NA	5	15	1	1	1
rs10887460	10	81822854	C	T	0.4324	0.000208413	0.0331704	0.00894419	0.12496	rs12761299	15	TMEM254-AS1	0	ncRNA_intronic	1.399	5	5	15	0	1	1
rs315680	4	25377786	T	C	0.2167	NA	NA	NA	0.257979	rs7671107	9	ANAPC4	1048	intergenic	1.398	2b	1	5	1	1	1
rs35900116	10	81861783	TA	T	0.3121	NA	NA	NA	0.0538462	rs12761299	15	TMEM254	9469	intergenic	1.398	NA	5	15	1	1	1
rs7204237	16	89106321	C	T	0.1402	0.00278859	0.0405421	0.0135586	0.159917	rs117169628	20	CTD-2555A7.2	6258	intergenic	1.398	2b	5	14	0	1	1
rs28819791	19	50900274	T	C	0.4404	0.000274406	0.0360695	0.00991372	0.356393	rs1405655	27	POLD1	0	intronic	1.398	6	5	5	1	1	1
rs10810442	9	15759359	G	A	0.4841	0.0143148	-0.0233123	0.00951806	0.0678087	rs79611697	13	CCDC171	0	intronic	1.397	7	5	15	1	1	1
rs10715447	8	61053597	GA	G	0.4225	NA	NA	NA	0.11258	rs4403445	12	SLC2A13P1	782	upstream	1.396	NA	13	15	0	1	1
rs11380636	8	61420582	G	GC	0.2177	NA	NA	NA	0.449858	rs4403445	12	RP11-163N6.2	0	ncRNA_intronic	1.396	NA	5	15	1	1	1
rs139116506	16	89191751	CAAAT	C	0.4046	NA	NA	NA	0.0846126	rs117169628	20	ACSF3	0	intronic	1.396	NA	4	5	1	1	1
rs62061719	17	44012989	C	T	0.2396	NA	NA	NA	0.994629	rs80028338	21	MAPT	0	intronic	1.396	5	1	14	1	1	1
rs557428914	21	34610985	G	GT	0.33	NA	NA	NA	0.978588	rs2834154	29	IFNAR2	0	intronic	1.396	NA	1	5	1	1	1
rs4741548	9	15921622	G	A	0.4344	0.00350213	-0.0260846	0.00893359	0.0582633	rs79611697	13	CCDC171	0	intronic	1.395	7	4	15	1	1	1
rs541130252	17	43766494	A	AC	0.2406	NA	NA	NA	0.989337	rs80028338	21	CRHR1:RP11-105N13.4	0:0	ncRNA_intronic	1.395	NA	7	14	1	1	1
rs62056870	17	43773784	C	A	0.2396	NA	NA	NA	0.994629	rs80028338	21	CRHR1:RP11-105N13.4	0:0	ncRNA_intronic	1.395	5	13	14	1	1	1
rs35715002	19	50900950	A	G	0.07058	5.37613e-05	0.0565168	0.013994	0.177944	rs1405655	27	POLD1	0	intronic	1.395	6	4	5	1	1	1
rs7642778	3	46039667	T	C	0.3708	NA	NA	NA	0.484759	rs1392288	6	FYCO1	2350	intergenic	1.394	6	5	15	1	1	1
rs13065970	3	146214962	C	T	0.2425	0.000995397	0.0319461	0.00970467	0.119912	rs454645	8	PLSCR2	1183	intergenic	1.394	4	2	15	1	1	1
rs13109061	4	25124746	T	C	0.4742	1.90283e-05	-0.0391671	0.00915975	0.063164	rs7671107	9	SEPSECS	0	UTR3	1.394	7	4	5	1	1	1
rs2246111	10	81689741	G	T	0.3936	0.000339363	0.0312804	0.00872964	0.167911	rs12761299	15	MBL1P	0	ncRNA_intronic	1.394	5	5	13	1	1	1
rs555203107	17	44324572	A	G	0.2485	NA	NA	NA	0.949564	rs80028338	21	RP11-259G18.2	2161	intergenic	1.394	NA	5	15	0	1	1
rs112032759	1	155095346	C	CT	0.3231	NA	NA	NA	0.0932284	rs61738875	3	Y_RNA	2271	intergenic	1.393	NA	5	14	1	1	1
rs74463044	9	15633006	T	C	0.4712	NA	NA	NA	0.0787806	rs79611697	13	CCDC171	0	intronic	1.393	6	5	15	1	1	1
rs138774775	10	81896412	T	TTTTA	0.498	NA	NA	NA	0.0732029	rs12761299	15	PLAC9	0	intronic	1.393	NA	1	14	1	1	1
rs111982622	9	15863890	AGTT	A	0.3807	NA	NA	NA	0.104562	rs79611697	13	CCDC171	0	intronic	1.392	NA	5	15	1	1	1
rs10962228	9	15945339	G	C	0.4185	NA	NA	NA	0.0542583	rs79611697	13	CCDC171	0	intronic	1.392	6	5	15	1	1	1
rs35196950	8	61612392	C	CT	0.339	NA	NA	NA	0.0759342	rs4403445	12	CHD7	0	intronic	1.39	NA	5	5	1	1	1
rs34346918	10	81359566	T	C	0.06958	5.13605e-05	0.0637654	0.0157471	0.345371	rs12761299	15	SFTPA3P	4149	intergenic	1.39	4	7	15	0	1	1
rs13274540	8	60787618	C	T	0.4304	NA	NA	NA	0.0514842	rs4403445	12	RP11-960H2.1	53625	intergenic	1.389	7	9	15	0	1	1
rs2681565	8	61073717	T	C	0.3877	NA	NA	NA	0.0512094	rs4403445	12	SLC2A13P1	19015	intergenic	1.389	6	9	15	0	1	1
rs1230098	17	43478193	C	A	0.3082	6.60492e-07	0.0444833	0.00894562	0.128123	rs80028338	21	ARHGAP27	0	intronic	1.389	7	4	5	1	1	1
rs62062802	17	44028045	G	T	0.2396	3.63261e-14	-0.0844304	0.0111481	0.994629	rs80028338	21	MAPT	0	intronic	1.389	6	5	13	1	1	1
rs28382805	19	10500232	G	T	0.1869	NA	NA	NA	0.472797	rs34725611	24	CDC37	1577	intergenic	1.389	NA	4	5	1	1	1
rs2088693	3	46077390	T	C	0.1441	NA	NA	NA	0.356337	rs71327040	6	XCR1	8155	intergenic	1.388	5	7	15	1	1	1
rs13067058	3	46273766	G	A	0.07753	NA	NA	NA	0.917003	rs71327040	6	CCR3	0	intronic	1.388	7	5	15	1	1	1
rs9865244	3	101204698	C	A	0.4115	0.0108716	-0.0219243	0.00860857	0.217125	rs17412601	7	SENP7	0	intronic	1.388	6	1	5	1	1	1
rs9687004	5	131442689	A	G	0.1849	NA	NA	NA	0.0729968	rs10066378	10	snoZ6	26862	intergenic	1.388	6	5	15	0	1	1
rs113399561	17	44205350	A	ATT	0.2386	NA	NA	NA	0.989265	rs80028338	21	KANSL1	0	intronic	1.388	NA	4	5	1	1	1
rs115980638	3	45194265	G	T	0.332	NA	NA	NA	0.0679293	rs73058468	6	CDCP1	6350	intergenic	1.387	7	5	15	1	1	1
rs575376176	3	101411064	A	C	0.02187	NA	NA	NA	0.0610872	rs17412601	7	RPL24	5437	intergenic	1.387	NA	1	15	1	0	0
rs2850020	21	34702201	G	A	0.1859	0.000576927	0.0377496	0.0109666	0.0621002	rs2834168	29	IFNAR1	0	intronic	1.387	6	2	5	1	1	1
rs62061814	17	44181508	T	G	0.2406	2.22978e-10	-0.077952	0.0122863	1	rs80028338	21	KANSL1	0	intronic	1.386	7	5	5	1	1	1
rs113780990	3	101516666	G	C	0.331	NA	NA	NA	1	rs17412601	7	NXPE3	0	intronic	1.385	6	4	5	1	1	1
rs17688296	17	43767815	C	T	0.2396	NA	NA	NA	0.994629	rs80028338	21	CRHR1:RP11-105N13.4	0:0	ncRNA_intronic	1.385	1f	7	13	1	1	1
rs114835401	1	77966566	T	G	0.3439	NA	NA	NA	0.0627966	rs7515509	2	AK5	0	intronic	1.384	6	5	15	1	0	1
rs10067082	5	131574737	A	G	0.1759	0.0347146	0.0222749	0.0105485	0.172295	rs10066378	10	P4HA2	0	intronic	1.384	5	5	15	1	1	1
rs4740618	9	15628515	G	A	0.4791	0.0386288	-0.0180067	0.00870681	0.0702106	rs79611697	13	CCDC171	0	intronic	1.384	2c	1	15	1	1	1
rs4767025	12	113358794	C	T	0.3439	3.1862e-16	0.0760974	0.00931874	0.995586	rs10850092	17	OAS1:RP1-71H24.1	0:0	ncRNA_intronic	1.384	5	4	5	1	1	0
rs8062593	16	89188452	A	G	0.1938	NA	NA	NA	0.363176	rs117169628	20	ACSF3	0	intronic	1.384	5	4	5	1	1	1
rs2696666	17	44251972	G	A	0.2406	1.86326e-10	-0.0796229	0.0124953	1	rs80028338	21	KANSL1	0	intronic	1.384	NA	4	5	1	1	1
rs56318119	19	49326464	A	AC	0.2187	NA	NA	NA	0.0996694	rs679574	26	HSD17B14	0	intronic	1.384	NA	4	5	1	1	1
rs142602366	21	34580145	GA	G	0.1511	NA	NA	NA	0.169485	rs2834154	29	IFNAR2	22060	intergenic	1.384	NA	5	15	0	1	1
rs11293857	3	101449418	AT	A	0.4235	NA	NA	NA	0.212509	rs17412601	7	CEP97	0	intronic	1.383	NA	4	5	1	1	1
rs150109720	19	10657222	G	T	0.04573	NA	NA	NA	0.0832763	rs34725611	24	ATG4D	0	intronic	1.383	7	4	5	1	1	1
rs12137756	1	65344250	A	G	0.08847	NA	NA	NA	0.18226	rs11208552	1	JAK1	0	intronic	1.382	6	4	5	1	0	1
rs35053103	3	46367918	A	G	0.3022	NA	NA	NA	0.154904	rs3213480	6	UQCRC2P1	14504	intergenic	1.382	7	5	15	0	1	1
rs57046671	3	46528083	CTT	C	0.2525	NA	NA	NA	0.0957067	rs3213480	6	LTF	1358	intergenic	1.382	NA	5	14	1	1	1
rs6597606	9	136057950	C	T	0.327	0.0010334	0.0314498	0.00958465	0.193458	rs550057	14	GBGT1	18617	intergenic	1.382	5	5	14	0	1	1
rs2525853	12	113472014	G	T	0.3628	0.00050639	0.0351747	0.0101154	0.381668	rs10850092	17	RP1-71H24.1	16457	intergenic	1.382	NA	5	15	0	1	1
rs586333	1	78581003	G	A	0.2256	0.0207975	-0.0235423	0.0101842	0.0634407	rs7515509	2	GIPC2	0	intronic	1.381	NA	5	15	1	1	1
rs200627872	3	45467394	T	TTTTTC	0.3907	NA	NA	NA	0.12575	rs73058468	6	LARS2	0	intronic	1.381	NA	4	5	1	1	1
rs4683906	3	101168813	T	C	0.4115	NA	NA	NA	0.217125	rs17412601	7	SENP7	0	intronic	1.381	7	5	15	1	1	1
rs8176737	9	136131783	C	T	0.2217	0.000326117	-0.0382404	0.0106412	0.138239	rs550057	14	ABO	0	ncRNA_intronic	1.381	NA	4	14	0	1	1
rs3096300	16	89376470	C	T	0.2505	0.000485067	-0.0362266	0.0103835	0.198682	rs117169628	20	ANKRD11	0	intronic	1.381	NA	4	5	1	1	1
rs66934272	4	25294909	C	CA	0.4105	NA	NA	NA	0.109174	rs7671107	9	PI4K2B	14194	intergenic	1.38	NA	5	15	0	1	1
rs152197	5	131461341	C	T	0.1829	NA	NA	NA	0.0671922	rs10066378	10	AC063976.1	21842	intergenic	1.38	7	9	15	0	1	1
rs146795181	19	10782509	G	A	0.02783	NA	NA	NA	0.0553892	rs34725611	24	ILF3	0	intronic	1.38	5	4	4	1	1	1
rs148356862	4	25320418	TG	T	0.4394	NA	NA	NA	0.111329	rs7671107	9	ZCCHC4	0	intronic	1.379	NA	4	5	1	1	1
rs556106195	17	43693341	A	G	0.2406	NA	NA	NA	1	rs80028338	21	CRHR1-IT1	4352	intergenic	1.379	NA	14	15	1	1	1
rs62060801	17	44145860	A	G	0.2406	1.71462e-15	-0.0880579	0.011062	1	rs80028338	21	KANSL1	0	intronic	1.379	7	4	5	1	1	1
rs16982241	19	49202859	G	A	0.163	NA	NA	NA	0.171741	rs679574	26	FUT2	0	intronic	1.379	4	1	5	1	1	1
rs9819419	3	46137363	A	G	0.3917	NA	NA	NA	0.31371	rs1392288	6	FLT1P1	46486	intergenic	1.378	4	2	15	0	1	1
rs116368402	3	145915913	C	T	0.01292	0.0127846	0.0831084	0.0333807	0.119627	rs454645	8	PLSCR4	0	intronic	1.378	6	4	15	1	1	1
rs66528862	4	25383569	C	CA	0.2724	NA	NA	NA	0.117054	rs7671107	9	ANAPC4	0	intronic	1.378	NA	4	5	1	1	1
rs11738669	5	130912553	C	G	0.2634	NA	NA	NA	0.10933	rs10066378	10	RAPGEF6:CTC-432M15.3	0:0	intronic	1.378	7	4	5	1	1	1
rs17132324	5	131363979	A	G	0.1998	NA	NA	NA	0.0842028	rs10066378	10	AC034228.2	15086	intergenic	1.378	7	7	15	0	1	1
rs1853833	6	41477214	G	A	0.06561	0.0238841	-0.0473889	0.0209779	0.129483	rs1886813	11	RP11-328M4.2:RP11-328M4.3	0:0	ncRNA_intronic	1.378	NA	5	14	0	0	1
rs17563986	17	43991272	A	G	0.2396	4.57468e-15	-0.0864571	0.0110304	0.994629	rs80028338	21	MAPT	0	intronic	1.378	1f	4	14	1	1	1
rs72219839	3	46422424	CTT	C	0.08052	NA	NA	NA	0.140866	rs77116118	6	RP11-24F11.2	0	ncRNA_intronic	1.377	NA	1	7	1	1	1
rs7310791	12	113392065	T	G	0.4851	2.87117e-07	0.0445177	0.00867501	0.402	rs10850092	17	RP1-71H24.1:OAS3	0:0	ncRNA_intronic	1.377	6	4	5	1	1	0
rs57213017	17	43666906	G	C	0.2416	NA	NA	NA	0.984026	rs80028338	21	DND1P1	2610	intergenic	1.377	6	5	15	0	1	1
rs199510	17	44857929	C	A	0.2197	NA	NA	NA	0.829563	rs80028338	21	WNT3	0	intronic	1.377	6	5	14	1	1	1
rs113129002	1	155509562	T	C	0.08052	0.0139482	0.0543233	0.0220953	0.197121	rs61811895	3	ASH1L	0	intronic	1.376	5	5	5	1	1	1
rs10007597	4	25311049	G	A	0.2197	1.40242e-08	-0.0556373	0.00980722	0.143031	rs7671107	9	ZCCHC4	3357	intergenic	1.376	7	5	15	1	1	1
rs6848308	4	25394401	C	G	0.4483	0.000428871	-0.0316481	0.00898673	0.180492	rs7671107	9	ANAPC4	0	intronic	1.376	5	4	4	1	1	1
rs566715748	20	6408693	CA	C	0.3002	NA	NA	NA	0.158077	rs2876034	28	CASC20	18676	intergenic	1.376	NA	9	15	0	0	1
rs77834682	21	34589235	CAT	C	0.2982	NA	NA	NA	0.792675	rs2834154	29	IFNAR2	12970	intergenic	1.376	NA	2	15	0	1	1
rs35836236	8	61448866	ATC	A	0.2167	NA	NA	NA	0.448641	rs4403445	12	RAB2A	0	intronic	1.375	NA	5	5	1	1	0
12:113470855:C:T	12	113470855	T	C	0.01392	NA	NA	NA	0.140025	rs10850092	17	RP1-71H24.1	15298	intergenic	1.375	NA	5	15	0	1	1
rs2532423	17	44285952	T	C	0.2475	NA	NA	NA	0.965798	rs80028338	21	KANSL1	0	intronic	1.375	NA	4	5	1	1	1
rs58596679	3	46169956	T	TAC	0.4155	NA	NA	NA	0.36079	rs1392288	6	FLT1P1	13893	intergenic	1.374	NA	5	15	0	1	1
rs62074125	17	44852612	A	C	0.2306	4.5895e-05	0.0505892	0.0124127	0.0832958	rs80028338	21	WNT3	0	intronic	1.374	4	5	14	1	1	1
rs7306524	12	133052932	G	A	0.4672	0.0321662	0.0190732	0.00890297	0.10477	rs5023077	18	MUC8	2205	intergenic	1.373	4	2	14	1	1	1
rs62064595	17	43460374	A	G	0.16	6.69195e-07	-0.063135	0.012703	0.484471	rs80028338	21	ARHGAP27	10900	intergenic	1.373	6	5	15	0	1	1
rs557845234	17	43665343	T	G	0.2435	NA	NA	NA	0.954103	rs80028338	21	DND1P1	1047	intergenic	1.373	NA	5	15	0	1	1
rs62054390	17	43808443	A	C	0.2396	3.30779e-15	-0.0864645	0.0109744	0.983908	rs80028338	21	CRHR1:RP11-105N13.4	0:0	ncRNA_intronic	1.373	7	9	9	1	1	1
rs35421858	1	65411414	CT	C	0.1769	NA	NA	NA	0.39948	rs11208552	1	JAK1	0	intronic	1.372	NA	5	5	1	0	1
rs80329265	1	77961530	A	AG	0.1262	NA	NA	NA	0.0851869	rs7515509	2	AK5	0	intronic	1.372	NA	4	15	1	0	1
rs11929281	3	46124330	G	A	0.4245	NA	NA	NA	0.228933	rs1392288	6	XCR1	55095	intergenic	1.372	4	5	15	0	1	1
rs139303584	3	46486611	G	C	0.1362	0.0184123	-0.0304352	0.0129115	0.211309	rs3213480	6	LTF	0	intronic	1.372	3b	4	15	1	1	1
rs17347156	3	101504674	G	A	0.331	2.99318e-12	-0.0649161	0.0093029	1	rs17412601	7	NXPE3	0	intronic	1.372	1f	1	4	1	1	1
rs9394835	6	41818200	T	A	0.3519	NA	NA	NA	0.0598052	rs2027524	11	USP49	0	intronic	1.372	6	5	15	1	1	1
rs151249296	11	34434264	CAAACA	C	0.07356	NA	NA	NA	0.0796879	rs1157669	16	RP1-53C18.3	7767	intergenic	1.372	NA	5	9	0	0	1
rs3215553	11	34453283	TA	T	0.3509	NA	NA	NA	0.490181	rs1157669	16	CIR1P3	86	downstream	1.372	NA	2	15	1	1	1
rs9811301	3	46300548	G	T	0.3519	NA	NA	NA	0.167957	rs71327040	6	CCR3	0	intronic	1.371	6	7	15	1	1	1
rs13086519	3	100804841	G	T	0.1481	0.0278211	-0.0302709	0.0137608	0.111388	rs17412601	7	ACTR3P3	77096	intergenic	1.37	7	5	15	0	1	1
rs1038438	3	100920330	A	C	0.2406	0.00382979	0.0278929	0.00964535	0.13729	rs17412601	7	snoU13	345	upstream	1.37	NA	5	15	0	1	1
rs10885069	10	81566234	A	C	0.2773	NA	NA	NA	0.177457	rs12761299	15	RP11-773D16.1	0	ncRNA_intronic	1.37	7	5	15	0	1	1
rs62054382	17	43802525	C	T	0.2396	2.50846e-15	-0.0871851	0.0110177	0.994629	rs80028338	21	CRHR1:RP11-105N13.4	0:0	ncRNA_intronic	1.37	5	9	14	1	1	1
rs1453976	1	77822934	T	G	0.03777	0.00404726	0.0604009	0.021013	0.0598715	rs7515509	2	AK5	0	intronic	1.369	7	5	15	1	1	1
rs148215881	3	101313636	G	A	0.06163	0.00723097	-0.0612884	0.0228176	0.135318	rs17412601	7	PCNP	354	downstream	1.369	7	4	5	1	1	1
rs10887326	10	81760662	A	C	0.3986	NA	NA	NA	0.164782	rs12761299	15	RP11-369J21.11	16806	intergenic	1.369	6	14	15	0	1	1
rs2043330	19	10553618	C	T	0.2913	0.0120842	0.0229266	0.0091353	0.213574	rs34725611	24	PDE4A	0	intronic	1.369	NA	5	15	1	1	0
rs59386161	9	15484301	T	A	0.2117	NA	NA	NA	0.090947	rs79611697	13	PSIP1	0	intronic	1.368	6	4	5	1	1	1
rs17660595	17	44180954	A	G	0.2406	2.23721e-10	-0.0779332	0.0122844	1	rs80028338	21	KANSL1	0	intronic	1.368	1f	5	5	1	1	1
rs383241	17	43705356	G	A	0.2396	NA	NA	NA	0.994629	rs80028338	21	CRHR1-IT1:CRHR1:RP11-105N13.4	0:0:0	ncRNA_intronic	1.367	NA	4	5	1	1	1
rs6085620	20	6580087	G	A	0.2207	0.000175888	0.0392684	0.0104678	0.158494	rs2876034	28	CASC20	70980	intergenic	1.367	7	5	15	0	0	0
rs113009771	3	45850000	G	A	0.06759	0.0496885	-0.0482507	0.0245846	0.0539403	rs77116118	6	SLC6A20	11972	intergenic	1.366	5	1	15	0	1	1
rs6474964	9	15749960	G	A	0.4662	0.0437527	0.0189342	0.00938986	0.086897	rs79611697	13	CCDC171	0	intronic	1.366	7	5	15	1	1	1
rs571576894	17	44356098	A	C	0.2127	NA	NA	NA	0.847301	rs80028338	21	ARL17B	0	intronic	1.366	NA	5	15	1	1	1
rs9357377	6	41962671	G	A	0.159	NA	NA	NA	0.33964	rs2027524	11	CCND3	0	intronic	1.365	7	4	15	1	1	1
rs76100548	20	6346456	G	C	0.3877	NA	NA	NA	0.0699249	rs2876034	28	CASC20	80913	intergenic	1.365	6	14	15	0	0	1
rs1846650	5	131158767	T	C	0.2157	NA	NA	NA	0.0756025	rs10066378	10	ACSL6:AC034228.7	0:0	ncRNA_intronic	1.364	6	9	15	1	1	1
rs241045	17	43712337	C	T	0.2396	NA	NA	NA	0.994629	rs80028338	21	CRHR1-IT1:CRHR1:RP11-105N13.4	0:0:0	ncRNA_intronic	1.364	NA	4	5	1	1	1
rs34081316	17	44338782	AT	A	0.2107	NA	NA	NA	0.84597	rs80028338	21	RP11-259G18.3	809	upstream	1.364	NA	5	5	0	1	1
rs2011172	19	10662236	T	C	0.04573	0.00346601	-0.0759313	0.0259766	0.0796392	rs34725611	24	ATG4D	0	intronic	1.364	NA	4	4	1	1	1
rs994308	20	6603622	C	T	0.3976	0.0102303	-0.0219741	0.00855705	0.401352	rs2876034	28	CASC20	94515	intergenic	1.364	7	5	15	0	1	1
rs7279933	21	34672515	T	C	0.4006	7.37136e-05	-0.0343452	0.00866434	0.235661	rs2834168	29	IL10RB	2975	intergenic	1.364	6	2	7	1	1	1
rs59653472	1	65403625	C	T	0.1561	NA	NA	NA	0.454269	rs11208552	1	JAK1	0	intronic	1.363	6	5	5	1	1	1
rs4683942	3	100879641	T	G	0.2903	0.0487827	-0.0184789	0.00937784	0.111792	rs17412601	7	ACTR3P3	2296	intergenic	1.362	7	2	15	0	1	1
rs531838213	5	131445915	T	TA	0.1779	NA	NA	NA	0.0668674	rs10066378	10	snoZ6	30088	intergenic	1.362	NA	5	15	0	1	1
rs62060791	17	44137678	G	A	0.2406	5.55721e-13	-0.0955627	0.0132525	1	rs80028338	21	KANSL1	0	intronic	1.362	NA	4	5	1	1	1
rs71619614	3	45967800	CA	C	0.1203	NA	NA	NA	0.361728	rs71327040	6	FYCO1	0	intronic	1.361	NA	4	5	1	1	1
rs368582727	10	81533310	AT	A	0.333	NA	NA	NA	0.219761	rs12761299	15	RP11-119F19.2	7224	intergenic	1.361	NA	5	15	0	1	1
rs145503157	17	43859929	C	CACG	0.2396	NA	NA	NA	0.994629	rs80028338	21	CRHR1:RP11-105N13.4	0:0	ncRNA_intronic	1.361	NA	5	13	1	1	0
rs6038511	20	6435698	C	T	0.4891	0.000301283	-0.0309189	0.00855486	0.425728	rs2876034	28	CASC20	0	ncRNA_intronic	1.361	6	9	15	0	0	1
rs370226994	3	46291364	CT	C	0.2704	NA	NA	NA	0.0917721	rs3213480	6	CCR3	0	intronic	1.36	NA	1	15	1	1	1
rs56162149	5	131330752	C	T	0.1899	NA	NA	NA	0.221148	rs10066378	10	ACSL6	0	intronic	1.36	3a	2	15	1	1	1
rs5848738	3	45285474	CA	C	0.3658	NA	NA	NA	0.063983	rs73058468	6	U3	11427	intergenic	1.359	NA	5	15	0	0	1
rs75955199	17	47701453	C	T	0.1968	1.40756e-05	0.0514437	0.0118461	0.103466	rs3848456	22	SPOP	0	intronic	1.359	5	4	5	1	1	1
rs552364395	19	10555346	AT	A	0.06759	NA	NA	NA	0.0509832	rs34725611	24	PDE4A	0	intronic	1.359	NA	5	15	1	0	0
rs34965163	19	50892062	G	A	0.08748	0.0317508	0.033099	0.0154125	0.231751	rs1405655	27	POLD1	0	intronic	1.359	5	4	5	1	1	1
rs2478150	1	65242858	C	A	0.3439	0.0386823	0.0184921	0.00894396	0.106392	rs11208552	1	RAVER2	0	intronic	1.358	6	5	15	1	1	1
rs141129900	11	34506726	G	GAA	0.2604	NA	NA	NA	0.298792	rs1157669	16	ELF5	0	intronic	1.358	NA	13	15	1	1	1
rs11066443	12	113337731	C	T	0.2018	2.93565e-05	0.0468062	0.0112019	0.173709	rs10850092	17	RPH3A	1044	intergenic	1.358	1f	5	14	1	1	0
rs1918797	17	44223243	G	A	0.2406	3.02073e-10	-0.0775569	0.0123151	1	rs80028338	21	KANSL1	0	intronic	1.358	NA	2	7	1	1	1
rs6980590	8	61437887	G	A	0.161	0.0174282	0.0279194	0.011743	0.312824	rs4403445	12	RAB2A	0	intronic	1.357	4	1	5	1	1	1
rs35044159	16	89164181	G	GA	0.2177	NA	NA	NA	0.269685	rs117169628	20	ACSF3	0	intronic	1.357	NA	2	5	1	1	1
rs369136006	17	44517763	T	A	0.2952	NA	NA	NA	0.100833	rs80028338	21	NSFP1	0	ncRNA_intronic	1.357	6	15	15	0	1	0
rs4683142	3	45852376	G	C	0.1829	2.8767e-11	0.086581	0.0130143	0.397734	rs1392288	6	LZTFL1	12431	intergenic	1.356	7	4	15	0	1	1
rs73252577	4	25315616	G	A	0.04573	1.03116e-07	0.0899548	0.0169052	0.0672443	rs7671107	9	ZCCHC4	0	intronic	1.356	7	1	5	1	1	1
rs500480	3	101021865	A	C	0.2008	0.00305727	-0.0302311	0.0102066	0.0871624	rs17412601	7	IMPG2	0	intronic	1.355	NA	5	15	1	1	1
rs72791111	5	130953002	C	A	0.4205	NA	NA	NA	0.050969	rs10066378	10	RAPGEF6:CTC-432M15.3	0:0	intronic	1.355	5	5	5	1	1	1
rs12412762	10	81907470	C	T	0.1034	0.00563065	0.0372237	0.0134452	0.247891	rs12761299	15	PLAC9	2354	intergenic	1.355	5	4	5	1	1	1
rs55965241	10	81915055	C	CT	0.1044	NA	NA	NA	0.245529	rs12761299	15	ANXA11	0	UTR3	1.355	NA	2	4	1	1	1
rs62055716	17	43765778	C	T	0.2396	NA	NA	NA	0.994629	rs80028338	21	CRHR1:RP11-105N13.4	0:0	ncRNA_intronic	1.355	4	7	14	1	1	1
rs2109069	19	4719443	G	A	0.3211	NA	NA	NA	0.293843	rs35574495	23	DPP9	0	intronic	1.355	5	1	4	1	1	1
rs13059906	3	46208858	T	C	0.09841	NA	NA	NA	0.805086	rs71327040	6	CCR3	0	intronic	1.354	7	5	15	1	1	1
rs34444973	3	46262723	T	TA	0.1024	NA	NA	NA	0.776614	rs71327040	6	CCR3	0	intronic	1.354	NA	5	15	1	1	1
rs34895941	3	146380412	T	A	0.02783	0.0394886	0.0563851	0.0273839	0.160662	rs454645	8	PLSCR5	56408	intergenic	1.354	6	14	15	0	0	1
rs10633848	12	113438337	TCA	T	0.495	NA	NA	NA	0.212078	rs10850092	17	RP1-71H24.1:OAS2	0:0	ncRNA_intronic	1.354	NA	4	4	1	1	0
rs144477192	1	77518203	C	T	0.0159	NA	NA	NA	0.0579996	rs7515509	2	ST6GALNAC5	0	NA	1.353	7	4	15	1	0	1
rs370736736	3	45336360	CA	C	0.1869	NA	NA	NA	0.0928544	rs79939301	6	U3	39247	intergenic	1.353	NA	13	14	0	0	1
rs10804836	3	101135210	C	T	0.4115	0.0108949	-0.0219542	0.00862286	0.217125	rs17412601	7	SENP7	0	intronic	1.353	7	4	15	1	1	1
rs35194480	5	131806169	G	A	0.1342	8.63668e-08	0.0644807	0.012045	0.923747	rs10066378	10	C5orf56:AC116366.6	0:0	ncRNA_exonic	1.353	6	4	7	1	1	1
rs13275322	8	60787673	G	A	0.4314	NA	NA	NA	0.0526307	rs4403445	12	RP11-960H2.1	53680	intergenic	1.353	6	9	15	0	1	1
rs199990416	8	61373549	A	ATTTTT	0.4563	NA	NA	NA	0.492783	rs4403445	12	RP11-163N6.2	0	ncRNA_intronic	1.353	NA	5	15	0	1	1
rs75229280	17	44196653	G	A	0.2406	NA	NA	NA	1	rs80028338	21	KANSL1	0	intronic	1.353	7	5	5	1	1	1
rs6674790	1	77974398	G	A	0.2117	7.76472e-06	0.0465973	0.0104208	0.254509	rs7515509	2	AK5	0	intronic	1.352	6	5	15	1	1	1
rs10836255	11	34566510	G	A	0.2425	0.0110939	0.0268159	0.0105586	0.0704176	rs1157669	16	RP4-594L9.2	0	ncRNA_intronic	1.352	7	5	14	0	1	1
rs62065449	17	43569909	T	C	0.1988	8.47249e-11	-0.0761176	0.0117249	0.76624	rs80028338	21	PLEKHM1	1793	intergenic	1.352	5	5	15	1	1	1
17:44192811:C:CGAGA	17	44192811	C	CGAGA	0.2575	NA	NA	NA	0.0972068	rs80028338	21	KANSL1	0	intronic	1.352	NA	2	5	1	1	1
rs56754947	4	25420465	G	A	0.03082	1.58999e-06	0.103052	0.0214711	0.106256	rs7671107	9	ANAPC4	344	downstream	1.351	6	4	4	1	1	1
rs2259497	10	82008602	C	G	0.3191	NA	NA	NA	0.0688361	rs12761299	15	AL359195.1	863	upstream	1.35	5	5	15	1	1	1
rs62057067	17	43858326	C	T	0.2396	1.62444e-10	-0.0783594	0.0122567	0.994629	rs80028338	21	CRHR1:RP11-105N13.4	0:0	ncRNA_intronic	1.35	7	5	14	1	1	0
rs9846540	3	45692891	G	A	0.2515	NA	NA	NA	0.0660847	rs79939301	6	LIMD1	0	intronic	1.349	5	5	5	1	1	1
rs2867873	3	146201189	A	G	0.2803	NA	NA	NA	0.0882888	rs454645	8	PLSCR2	0	intronic	1.349	6	9	15	1	1	1
rs3776013	5	130867404	T	C	0.2634	NA	NA	NA	0.10933	rs10066378	10	RAPGEF6:CTC-432M15.3	0:0	intronic	1.349	NA	1	5	1	1	1
rs555485234	8	61392652	C	CTT	0.3966	NA	NA	NA	0.907477	rs4403445	12	RP11-163N6.2	0	ncRNA_intronic	1.349	NA	5	15	0	1	1
rs1812686	9	15601139	C	T	0.4732	0.0236377	-0.0197488	0.00872694	0.0766259	rs79611697	13	CCDC171	0	intronic	1.349	NA	5	15	1	1	1
rs386385385	16	89567418	C	CAAAAA	0.2465	NA	NA	NA	0.0732467	rs117169628	20	SPG7:RP11-104N10.1	0:0	ncRNA_intronic	1.349	NA	5	5	1	1	1
rs187569028	17	43716234	G	T	0.165	NA	NA	NA	0.669501	rs80028338	21	CRHR1-IT1:CRHR1:RP11-105N13.4	0:0:0	ncRNA_intronic	1.349	6	4	5	1	1	1
rs527210	9	136146431	C	T	0.3708	NA	NA	NA	0.675624	rs550057	14	ABO	0	ncRNA_intronic	1.348	6	5	14	0	1	1
rs2781991	10	81541186	A	G	0.339	NA	NA	NA	0.127944	rs12761299	15	RP11-119F19.2	15100	intergenic	1.348	7	5	15	0	1	0
rs9471724	6	41974603	T	G	0.4732	NA	NA	NA	0.0578756	rs2027524	11	CCND3	0	intronic	1.347	6	5	15	1	1	1
rs34956255	8	61462038	CT	C	0.2316	NA	NA	NA	0.372655	rs4403445	12	RAB2A	0	intronic	1.347	NA	4	5	1	1	0
rs141535538	9	136312911	C	T	0.02386	0.00308702	0.135605	0.045829	0.0717215	rs550057	14	ADAMTS13	0	intronic	1.347	7	5	15	1	1	1
rs5774735	1	65438284	CAACATGACAA	C	0.0338	NA	NA	NA	0.114855	rs11208552	1	RP11-182I10.3	0	ncRNA_exonic	1.346	NA	5	15	1	1	1
rs2586885	2	26889576	C	T	0.3817	0.00502169	0.0252058	0.00898397	0.164344	rs732990	4	AC015977.6	4545	intergenic	1.346	NA	9	14	0	1	1
rs142700036	3	46252886	ATATT	A	0.09245	NA	NA	NA	0.856368	rs71327040	6	CCR3	0	intronic	1.346	NA	5	15	1	1	1
rs35331804	9	15925930	CA	C	0.4334	NA	NA	NA	0.057131	rs79611697	13	CCDC171	0	intronic	1.346	NA	5	15	1	1	1
rs10836202	11	34402778	C	T	0.1809	2.24254e-05	0.0460196	0.0108556	0.22652	rs1157669	16	ABTB2	23222	intergenic	1.346	5	5	15	0	1	1
rs62244501	3	45216595	C	T	0.175	0.0341111	0.0248338	0.0117209	0.0571499	rs79939301	6	RPS24P8	14927	intergenic	1.345	5	5	15	0	1	1
rs28838117	8	61073684	A	C	0.3877	NA	NA	NA	0.0512094	rs4403445	12	SLC2A13P1	18982	intergenic	1.345	7	9	15	0	1	1
rs61862139	10	81357037	T	C	0.06958	3.19484e-05	0.0652587	0.0156905	0.345371	rs12761299	15	SFTPA3P	1620	intergenic	1.345	7	9	15	0	1	1
rs10887244	10	81717108	G	C	0.1054	1.03754e-07	0.0715959	0.0134578	0.550079	rs12761299	15	SFTPD	0	intronic	1.345	7	5	15	1	1	1
rs78134526	1	65588573	A	G	0.2197	NA	NA	NA	0.0632017	rs11208552	1	AK4	24658	intergenic	1.344	5	14	15	0	1	0
rs7706785	5	130954860	C	T	0.2247	NA	NA	NA	0.0632051	rs10066378	10	RAPGEF6:CTC-432M15.3	0:0	intronic	1.344	7	1	5	1	1	1
rs34633566	19	46306719	G	C	0.3151	5.42612e-06	0.0403045	0.00886281	0.703931	rs35506173	25	RSPH6A	0	intronic	1.344	6	5	15	1	1	1
rs143425395	4	25431599	CCT	C	0.04076	NA	NA	NA	0.126207	rs7671107	9	ANAPC4	11478	intergenic	1.343	NA	5	15	0	1	1
rs7745862	6	41930725	G	A	0.2555	0.00250569	-0.0314353	0.0103999	0.161615	rs2027524	11	CCND3	0	intronic	1.343	7	4	15	1	1	1
rs11993480	8	61657073	G	A	0.2435	NA	NA	NA	0.0542917	rs4403445	12	CHD7	0	intronic	1.343	5	4	5	1	1	1
rs12411614	10	81636165	G	A	0.1869	1.89641e-05	0.0512931	0.0119935	0.339172	rs12761299	15	CTSLP6	2505	intergenic	1.343	6	14	15	0	1	0
rs71583486	5	131719689	G	T	0.08748	4.35541e-06	0.0701101	0.0152624	0.525491	rs10066378	10	SLC22A5	0	intronic	1.342	5	4	5	1	1	1
rs8176669	9	136142463	A	C	0.2197	NA	NA	NA	0.143386	rs550057	14	ABO	0	ncRNA_intronic	1.342	NA	5	14	0	1	1
rs560298928	17	43461056	C	CT	0.4324	NA	NA	NA	0.0860447	rs80028338	21	ARHGAP27	10218	intergenic	1.342	NA	5	15	0	1	1
rs549680649	21	34667976	C	CA	0.4453	NA	NA	NA	0.106481	rs2834168	29	IL10RB	0	intronic	1.342	NA	4	5	1	1	1
rs7671107	4	25449225	G	A	0.2187	2.54116e-11	-0.0692987	0.0103881	1	rs7671107	9	RP11-206P5.1	24913	intergenic	1.341	7	5	15	0	1	0
rs55838345	10	82085120	G	C	0.1074	0.000638215	0.0454659	0.0133142	0.26191	rs12761299	15	RP11-36D19.8	8406	intergenic	1.341	4	2	15	0	1	1
rs62053956	17	43750315	A	G	0.2396	NA	NA	NA	0.994629	rs80028338	21	CRHR1:RP11-105N13.4	0:0	ncRNA_intronic	1.341	5	5	14	1	1	1
rs138939613	17	43841624	G	GATGGATGA	0.2366	NA	NA	NA	0.978653	rs80028338	21	CRHR1:RP11-105N13.4	0:0	ncRNA_intronic	1.341	NA	5	14	1	1	0
rs2254936	6	41846569	A	G	0.496	0.0220626	-0.0192394	0.00840409	0.100931	rs2027524	11	USP49	0	intronic	1.34	5	2	15	1	1	1
rs17649866	17	44000914	T	C	0.2396	1.6025e-15	-0.088133	0.0110598	0.994629	rs80028338	21	MAPT	0	intronic	1.34	1f	2	14	1	1	1
rs2317743	3	101089952	G	A	0.4115	0.0075532	-0.0231252	0.00865655	0.217125	rs17412601	7	SENP7	0	intronic	1.339	7	4	5	1	1	1
rs193020257	4	25250988	A	C	0.0169	0.000154731	0.0858288	0.0226859	0.0540636	rs7671107	9	PI4K2B	0	intronic	1.339	5	5	15	1	1	1
rs373229025	9	136376934	CAT	C	0.161	NA	NA	NA	0.0574054	rs550057	14	TMEM8C	2773	intergenic	1.339	NA	5	14	1	1	1
rs12627039	21	34600508	G	T	0.2932	NA	NA	NA	0.820609	rs2834154	29	IFNAR2	1697	intergenic	1.339	7	5	15	1	1	1
rs76358832	2	60588828	G	T	0.09245	0.0027233	-0.0467448	0.0155953	0.0534707	rs1123573	5	AC007381.2	0	ncRNA_intronic	1.338	2c	5	15	0	0	1
rs33795	3	45301304	A	G	0.496	0.0269841	-0.0199486	0.00901937	0.06409	rs73058468	6	U3	4191	intergenic	1.338	6	5	15	0	1	1
rs476491	3	101025937	T	C	0.2008	0.00366456	-0.0295826	0.0101809	0.0871624	rs17412601	7	IMPG2	0	intronic	1.338	6	5	15	1	1	1
rs788401	19	50858088	C	T	0.4414	7.99695e-07	0.0452243	0.00916317	0.33996	rs1405655	27	NR1H2	0	intronic	1.338	NA	5	15	1	1	1
3:101326300:T:TAAGAGAA	3	101326300	T	TAAGAGAA	0.3897	NA	NA	NA	0.242732	rs17412601	7	RP11-454H13.1	7811	intergenic	1.337	NA	5	15	0	1	1
3:101326300:T:TAAGAGAG	3	101326300	T	TAAGAGAG	0.4781	NA	NA	NA	0.242732	rs17412601	7	RP11-454H13.1	7811	NA	1.337	NA	5	15	0	1	1
rs9792412	9	16025889	C	T	0.4583	0.0108196	-0.0234619	0.00920625	0.0552111	rs79611697	13	CCDC171	0	intergenic	1.337	5	5	15	1	1	1
rs34670591	13	113555234	TG	T	0.2346	NA	NA	NA	0.0536833	rs75898026	19	MCF2L	0	intronic	1.337	NA	1	14	1	0	1
rs35715701	16	89140383	C	T	0.09344	0.0014528	0.0435922	0.0136912	0.23682	rs117169628	20	ACSF3	14399	intergenic	1.337	4	5	9	0	1	1
rs10810510	9	15958991	A	G	0.4284	0.0085573	-0.0234222	0.00890831	0.0600911	rs79611697	13	CCDC171	0	intronic	1.336	7	5	15	1	1	1
rs146615516	10	81367107	T	G	0.06958	6.04949e-05	0.0631752	0.015751	0.345371	rs12761299	15	SFTPA1	3587	intergenic	1.336	6	5	15	1	1	1
rs3114917	16	89360965	G	A	0.341	0.00210931	-0.0277562	0.00902818	0.109369	rs117169628	20	ANKRD11	0	intronic	1.336	NA	4	7	1	1	1
rs72257331	3	45789984	T	TTCTC	0.4453	NA	NA	NA	0.0696176	rs73058468	6	SACM1L	3067	intergenic	1.334	NA	2	5	1	1	1
rs114115904	3	46268664	C	T	0.07952	NA	NA	NA	1	rs71327040	6	CCR3	0	intronic	1.334	6	5	15	1	1	1
rs11353259	3	46278587	AT	A	0.2227	NA	NA	NA	0.0716199	rs3213480	6	CCR3	0	intronic	1.334	NA	5	15	1	1	1
rs373474501	8	61331626	ATATT	A	0.03082	NA	NA	NA	0.440976	rs4403445	12	RP11-163N6.2	0	ncRNA_intronic	1.334	NA	14	15	0	1	0
rs79675109	17	43746418	T	A	0.2396	NA	NA	NA	0.994629	rs80028338	21	CRHR1:RP11-105N13.4	0:0	ncRNA_intronic	1.334	6	5	14	1	1	1
rs555638557	17	43883948	C	A	0.1123	NA	NA	NA	0.0532209	rs80028338	21	CRHR1:RP11-105N13.4	0:0	ncRNA_intronic	1.334	NA	5	14	1	0	0
rs62055546	17	43964567	A	C	0.2396	6.36233e-15	-0.0862328	0.0110604	0.994629	rs80028338	21	MAPT-AS1	0	ncRNA_intronic	1.334	6	14	14	1	1	1
rs6800556	3	45752229	T	G	0.4364	NA	NA	NA	0.0676204	rs73058468	6	SACM1L	0	intronic	1.333	6	4	4	1	1	1
rs9577176	13	113547246	C	T	0.341	5.50862e-07	0.0534288	0.0106693	0.357148	rs75898026	19	MCF2L	1445	intergenic	1.333	2b	1	7	1	1	1
rs34450472	16	89229372	T	C	0.2515	8.49761e-06	0.0446014	0.0100177	0.452728	rs117169628	20	LINC00304	0	ncRNA_exonic	1.333	5	5	15	1	1	1
rs55779147	17	43894510	G	A	0.2396	3.3946e-10	-0.0769718	0.0122575	0.994629	rs80028338	21	CRHR1	0	intronic	1.333	5	5	15	1	1	0
rs78826239	17	44290850	T	A	0.2296	NA	NA	NA	0.94319	rs80028338	21	KANSL1	0	intronic	1.333	5	4	5	1	1	1
rs138476952	1	77938659	GAGCCCGCCC	G	0.1083	NA	NA	NA	0.052609	rs7515509	2	AK5	0	intronic	1.332	NA	4	15	1	1	1
rs17573266	17	44072881	C	G	0.2406	1.23268e-15	-0.0882563	0.0110305	1	rs80028338	21	MAPT	0	intronic	1.332	5	4	15	1	1	1
rs1476554	17	44159102	C	T	0.2406	3.42294e-15	-0.0873227	0.0110894	1	rs80028338	21	KANSL1	0	intronic	1.332	NA	4	5	1	1	1
rs372045574	10	81515913	G	A	0.3976	NA	NA	NA	0.237943	rs12761299	15	RP11-119F19.2	0	ncRNA_intronic	1.331	7	5	15	0	1	1
rs11667004	19	10633711	A	T	0.04672	4.77707e-06	-0.0961346	0.021016	0.0753052	rs34725611	24	S1PR5	5103	intergenic	1.331	7	5	14	1	1	1
rs4801830	19	50850534	C	T	0.4354	5.70597e-06	-0.0401348	0.00884612	0.301807	rs1405655	27	NR1H2	0	intronic	1.331	1f	2	15	1	1	1
rs73833033	3	46277002	A	C	0.1362	0.0014119	-0.0411178	0.0128807	0.236401	rs3213480	6	CCR3	0	intronic	1.33	6	5	15	1	1	1
rs476428	5	131301615	G	A	0.2097	0.00216336	0.0320703	0.0104571	0.0784942	rs10066378	10	ACSL6:AC034228.4	0:0	ncRNA_intronic	1.33	5	4	15	1	1	1
rs62062134	17	44114432	A	C	0.2406	1.60402e-15	-0.088063	0.0110512	1	rs80028338	21	KANSL1	0	intronic	1.33	5	4	4	1	1	1
rs542233584	3	101393625	T	TA	0.3877	NA	NA	NA	0.284954	rs17412601	7	ZBTB11	0	intronic	1.329	NA	1	5	1	0	1
rs62571268	9	15759446	G	C	0.4463	0.0066015	0.0231394	0.0085187	0.0842567	rs79611697	13	CCDC171	0	intronic	1.329	7	5	15	1	1	1
rs550057	9	136146597	C	T	0.2823	5.46786e-25	0.100703	0.00975388	1	rs550057	14	ABO	0	ncRNA_intronic	1.329	6	5	14	0	1	1
rs4815909	20	6499200	A	G	0.4175	9.79838e-08	-0.045684	0.00857042	0.859795	rs2876034	28	CASC20	0	ncRNA_intronic	1.329	7	5	15	0	1	1
rs66596684	1	155876971	CTACACA	C	0.2346	NA	NA	NA	0.050837	rs6675468	3	RIT1	0	intronic	1.328	NA	4	4	1	1	0
rs71615446	3	46524193	G	A	0.1561	NA	NA	NA	0.0771046	rs71327040	6	LTF	0	intronic	1.328	6	5	15	1	1	1
rs13060373	3	101350824	A	G	0.4742	6.32386e-05	-0.033822	0.00845468	0.486607	rs17412601	7	Y_RNA	3573	intergenic	1.328	7	1	15	0	1	1
rs35942803	3	46208783	T	C	0.09245	NA	NA	NA	0.856368	rs71327040	6	CCR3	0	intronic	1.327	6	5	15	1	1	1
rs76295845	3	46502287	ATCT	A	0.07654	NA	NA	NA	0.109465	rs77116118	6	LTF	0	intronic	1.327	NA	5	14	1	1	1
rs10850113	12	113450187	T	G	0.4145	0.00108239	0.0302449	0.00925435	0.153096	rs10850092	17	RP1-71H24.1	0	ncRNA_intronic	1.327	7	4	15	1	1	1
rs556930138	17	43543082	AT	A	0.4811	NA	NA	NA	0.160364	rs80028338	21	PLEKHM1	0	intronic	1.327	NA	4	5	1	1	0
rs569235934	17	43883949	G	A	0.1133	NA	NA	NA	0.0545655	rs80028338	21	CRHR1:RP11-105N13.4	0:0	ncRNA_intronic	1.327	NA	5	14	1	0	0
rs8079215	17	44064851	C	T	0.2406	2.57173e-07	-0.0523477	0.0101599	0.0993494	rs80028338	21	MAPT	0	intronic	1.327	1f	4	15	1	1	1
rs56191802	20	6229361	G	GTA	0.2187	NA	NA	NA	0.0964821	rs2876034	28	AL109618.1	19765	intergenic	1.327	NA	9	15	0	1	1
rs199908605	21	34581606	TAA	T	0.1521	NA	NA	NA	0.166071	rs2834154	29	IFNAR2	20599	intergenic	1.327	NA	5	15	0	1	1
rs13080757	3	46288011	T	C	0.07654	NA	NA	NA	0.826082	rs71327040	6	CCR3	0	intronic	1.326	7	5	15	1	1	1
rs150611766	3	101494241	AG	A	0.0338	NA	NA	NA	0.0735882	rs17412601	7	NXPE3	3804	intergenic	1.326	NA	5	15	1	1	1
rs112720180	3	46193899	A	G	0.1292	NA	NA	NA	0.193359	rs3213480	6	FLT1P1	8729	intergenic	1.325	7	5	15	0	1	1
rs6471875	8	61299528	C	A	0.3857	1.50005e-06	0.0443489	0.00921778	0.931933	rs4403445	12	RP11-163N6.2	0	ncRNA_intronic	1.325	7	5	15	0	1	1
rs2696648	17	43652402	C	T	0.4165	NA	NA	NA	0.21338	rs80028338	21	DND1P1	10834	intergenic	1.325	6	2	5	0	1	1
rs551502648	17	43989159	G	GC	0.2396	NA	NA	NA	0.994629	rs80028338	21	MAPT	0	intronic	1.325	NA	5	14	1	1	1
rs10418838	19	4666853	T	C	0.2535	5.34754e-05	-0.0423127	0.0104737	0.0698484	rs35574495	23	C19orf10	0	intronic	1.325	7	3	4	1	1	0
rs563327302	9	15540955	C	T	0.4404	NA	NA	NA	0.0599807	rs79611697	13	RNU6-246P	3230	intergenic	1.324	NA	14	15	0	1	1
rs554584219	16	89325862	G	GT	0.2316	NA	NA	NA	0.104632	rs117169628	20	RP11-46C24.5	0	ncRNA_intronic	1.324	NA	5	14	1	1	1
rs143230644	19	10408435	CA	C	0.4066	NA	NA	NA	0.16992	rs55779981	24	ICAM5	980	downstream	1.324	NA	5	14	1	1	0
rs35516580	3	46107498	A	G	0.1223	NA	NA	NA	0.432887	rs71327040	6	XCR1	38263	intergenic	1.323	4	2	15	0	1	1
16:89309111:C:G	16	89309111	G	C	0.1113	NA	NA	NA	0.414445	rs117169628	20	ZNF778	13747	intergenic	1.323	7	5	5	0	1	1
rs2885734	19	4690259	T	C	0.326	1.19824e-09	-0.0567372	0.00933104	0.100691	rs35574495	23	DPP9	0	intronic	1.323	NA	3	4	1	1	1
rs76475191	17	44290849	T	A	0.2406	NA	NA	NA	1	rs80028338	21	KANSL1	0	intronic	1.322	5	4	5	1	1	1
rs145848989	17	44301546	T	C	0.2406	NA	NA	NA	1	rs80028338	21	KANSL1	0	intronic	1.322	5	1	5	1	1	1
rs10836214	11	34423616	G	A	0.08449	0.00173455	0.0416516	0.0132975	0.0839828	rs1157669	16	RP1-53C18.3	2593	intergenic	1.321	5	5	15	0	1	1
rs62054832	17	43933579	C	A	0.2366	3.21636e-15	-0.0871773	0.01106	0.97872	rs80028338	21	MAPT-AS1	0	ncRNA_intronic	1.321	4	5	14	1	1	1
rs16940904	17	44186063	C	T	0.2465	8.06962e-10	-0.0706054	0.0114926	0.968522	rs80028338	21	KANSL1	0	intronic	1.32	4	2	7	1	1	1
rs4802267	19	46155365	A	C	0.2475	NA	NA	NA	0.0756435	rs35506173	25	RN7SL836P	304	downstream	1.32	6	5	15	1	1	0
rs13081213	3	46055909	C	T	0.1243	NA	NA	NA	0.424084	rs71327040	6	XCR1	2606	intergenic	1.319	6	5	15	1	1	1
rs6770016	3	46553334	G	A	0.08549	0.000186218	0.0671503	0.017969	0.173581	rs71327040	6	LRRC2	3578	intergenic	1.319	5	5	15	1	1	1
rs10887336	10	81764081	G	A	0.2038	NA	NA	NA	0.214127	rs12761299	15	RP11-369J21.11	13387	intergenic	1.319	6	14	15	0	1	1
rs524167	11	34467538	G	A	0.4036	0.000145393	-0.0384869	0.0101313	0.334726	rs1157669	16	CAT	0	intronic	1.318	NA	2	5	1	1	1
rs28690424	16	89225157	G	A	0.1382	0.000143686	0.0547313	0.0143964	0.63776	rs117169628	20	LINC00304	396	upstream	1.318	5	5	15	1	1	1
rs17563433	17	43800351	A	C	0.2396	2.23798e-15	-0.0873489	0.0110186	0.994629	rs80028338	21	CRHR1:RP11-105N13.4	0:0	ncRNA_intronic	1.317	1f	13	14	1	1	1
rs1422870	5	130942624	T	G	0.2634	NA	NA	NA	0.10933	rs10066378	10	RAPGEF6:CTC-432M15.3	0:0	intronic	1.316	NA	5	5	1	1	1
19:50905042:A:G	19	50905042	G	A	0.07058	NA	NA	NA	0.177944	rs1405655	27	POLD1	0	exonic	1.316	4	4	5	1	1	1
rs3833800	12	133147165	T	TG	0.1412	NA	NA	NA	0.117303	rs5023077	18	FBRSL1	0	intronic	1.315	NA	3	5	1	1	0
rs9758862	3	146200832	T	C	0.2803	0.00103942	0.0300662	0.00916754	0.0882888	rs454645	8	PLSCR2	0	intronic	1.314	7	9	15	1	1	1
rs61860558	10	81318242	C	T	0.3489	4.3363e-09	0.0550947	0.00938448	0.235706	rs12761299	15	SFTPA2	0	intronic	1.314	5	1	15	1	1	1
rs4253477	10	81365320	G	A	0.06958	6.40977e-05	0.062952	0.015749	0.345371	rs12761299	15	SFTPA1	5374	intergenic	1.314	6	5	15	1	1	1
rs4683189	3	46274765	A	G	0.4513	2.88875e-09	0.0528816	0.00890593	0.0649407	rs71327040	6	CCR3	0	intronic	1.313	5	5	15	1	1	1
rs62055689	17	43754569	G	A	0.2396	NA	NA	NA	0.994629	rs80028338	21	CRHR1:RP11-105N13.4	0:0	ncRNA_intronic	1.313	7	5	14	1	1	1
rs565858460	17	44119500	C	CTT	0.2386	NA	NA	NA	0.989292	rs80028338	21	KANSL1	0	intronic	1.313	NA	4	4	1	1	1
rs552380764	3	101392363	C	CT	0.3847	NA	NA	NA	0.264346	rs17412601	7	ZBTB11	0	intronic	1.312	NA	5	5	1	1	1
rs2819116	10	81645008	T	C	0.3956	0.000150642	0.0334839	0.00883478	0.155827	rs12761299	15	PGGT1BP2	6895	intergenic	1.312	NA	13	15	0	1	1
rs62054803	17	43914728	G	T	0.2396	3.24572e-10	-0.0770263	0.0122525	0.994629	rs80028338	21	CRHR1	1533	intergenic	1.312	5	5	15	1	1	1
rs62062805	17	44030773	A	G	0.2396	2.2061e-15	-0.0875169	0.0110373	0.994629	rs80028338	21	MAPT	0	intronic	1.312	3a	5	14	1	1	1
rs3041512	5	131467000	AAT	A	0.1779	NA	NA	NA	0.07116	rs10066378	10	AC063976.1	16183	intergenic	1.311	NA	5	15	0	1	1
rs17885031	10	81696091	G	A	0.07058	1.17056e-05	0.071095	0.0162206	0.348995	rs12761299	15	MBL1P	0	ncRNA_intronic	1.311	NA	5	14	1	1	1
rs62062779	17	44022577	A	C	0.2396	3.09052e-15	-0.0871251	0.0110464	0.994629	rs80028338	21	MAPT	0	intronic	1.311	6	4	14	1	1	1
rs55955207	17	44165594	C	A	0.2396	1.08871e-09	-0.0804579	0.0131988	0.994629	rs80028338	21	KANSL1	0	intronic	1.311	5	4	5	1	1	1
19:46344485:A:C	19	46344485	C	A	0.1103	NA	NA	NA	0.257608	rs35506173	25	SYMPK	0	NA	1.311	6	4	4	1	1	1
rs2834305	21	35327624	T	C	0.494	6.55092e-11	-0.0548076	0.00839243	0.0772915	rs111585689	29	LINC00649	0	ncRNA_intronic	1.311	6	5	15	0	1	1
rs548212216	1	155087319	C	CA	0.1421	NA	NA	NA	0.0949648	rs7528026	3	Y_RNA	5646	intergenic	1.31	NA	5	14	0	1	1
rs62064654	17	43513896	C	T	0.1938	1.98282e-10	-0.0744516	0.0117013	0.724145	rs80028338	21	PLEKHM1	0	UTR3	1.31	5	4	4	1	1	1
rs3053352	3	46268830	CCT	C	0.2624	NA	NA	NA	0.245362	rs1392288	6	CCR3	0	intronic	1.309	NA	5	15	1	1	1
rs75375153	3	101333251	C	T	0.09543	0.0438638	0.0296766	0.014725	0.0629922	rs17412601	7	RNU6-1256P	1418	intergenic	1.309	5	5	15	0	1	1
rs536737	3	146209947	C	T	0.2406	0.000301898	0.0354882	0.00982057	0.121721	rs454645	8	PLSCR2	0	intronic	1.309	5	2	15	1	1	1
rs313574	4	25215493	T	C	0.1044	0.0164628	0.0338695	0.0141212	0.142481	rs7671107	9	PI4K2B	0	intronic	1.309	NA	2	15	1	1	1
rs17132144	5	131293738	C	T	0.1133	NA	NA	NA	0.178013	rs10066378	10	ACSL6:AC034228.4	0:0	ncRNA_intronic	1.308	3a	4	15	1	1	1
rs7088400	10	82159093	A	G	0.4443	NA	NA	NA	0.0751474	rs12761299	15	FAM213A	8491	intergenic	1.308	7	5	15	1	1	1
rs553697096	17	43666251	C	G	0.2406	NA	NA	NA	0.989251	rs80028338	21	DND1P1	1955	intergenic	1.308	NA	5	15	0	1	1
rs4566212	17	43895751	G	A	0.2396	2.47956e-15	-0.0873324	0.0110343	0.994629	rs80028338	21	CRHR1	0	intronic	1.308	5	5	15	1	1	0
rs113783191	21	34560340	G	A	0.2316	NA	NA	NA	0.33055	rs2834139	29	C21orf54	17798	intergenic	1.308	6	5	14	0	1	1
rs57742792	1	155071588	A	T	0.4871	NA	NA	NA	0.0537693	rs61738875	3	EFNA3	11573	intergenic	1.307	6	5	15	0	1	1
rs4510952	9	15442607	A	G	0.08549	0.0128183	-0.0393102	0.015795	0.274939	rs79611697	13	SNAPC3	0	intronic	1.307	6	4	5	1	1	1
rs537940033	17	44617964	TA	T	0.1551	NA	NA	NA	0.541032	rs80028338	21	LRRC37A2:ARL17A	0:0	intronic	1.307	NA	5	15	1	1	0
rs7224296	17	44800046	A	G	0.3022	NA	NA	NA	0.688982	rs80028338	21	NSF	0	intronic	1.307	6	2	5	1	1	1
rs12491922	3	101107574	A	T	0.169	NA	NA	NA	0.079648	rs17412601	7	SENP7	0	intronic	1.306	5	4	15	1	1	1
rs11715366	3	146115594	C	T	0.3082	0.0281351	0.0218936	0.00997249	0.0856856	rs454645	8	RP11-758I14.3:PLSCR2	0:0	ncRNA_intronic	1.306	6	4	15	1	1	1
rs12150516	17	43944519	C	T	0.2396	3.59002e-15	-0.0867693	0.0110275	0.994629	rs80028338	21	MAPT-AS1	0	ncRNA_intronic	1.306	6	5	14	0	1	1
rs56042957	17	43992244	G	A	0.2396	5.73886e-10	-0.076	0.0122631	0.994629	rs80028338	21	MAPT	0	intronic	1.306	7	4	14	1	1	1
rs80247236	21	34574934	G	A	0.09443	0.000961212	-0.0472713	0.0143175	0.339078	rs2834139	29	IFNAR2	27271	intergenic	1.306	5	5	5	0	1	1
rs7545876	1	65585997	T	C	0.2177	NA	NA	NA	0.0663206	rs11208552	1	AK4	27234	intergenic	1.305	5	7	15	0	1	0
rs148015261	1	155330819	G	T	0.03181	NA	NA	NA	0.127572	rs6675468	3	ASH1L	0	intronic	1.305	6	4	5	1	1	1
rs1662997	2	26886739	A	G	0.3718	0.00806902	0.0247008	0.00932399	0.174353	rs732990	4	AC015977.6	7382	intergenic	1.305	6	9	15	0	1	1
rs767056	17	43998910	C	T	0.2396	2.22247e-13	-0.0866442	0.011813	0.994629	rs80028338	21	MAPT	0	intronic	1.304	NA	4	15	1	1	1
rs17564619	17	44002138	A	G	0.2396	2.1254e-15	-0.0877542	0.0110608	0.994629	rs80028338	21	MAPT	0	intronic	1.304	1f	2	15	1	1	1
rs568575845	17	44367296	G	A	0.2127	NA	NA	NA	0.847301	rs80028338	21	ARL17B	0	intronic	1.304	NA	4	15	1	1	1
rs11811611	1	77982017	C	T	0.171	1.35273e-07	0.0586962	0.0111345	0.401811	rs7515509	2	AK5	0	intronic	1.303	5	5	15	1	1	1
rs2097279	3	46468641	C	G	0.4364	0.00245788	-0.0279434	0.00922688	0.0618055	rs71327040	6	LTF	8494	intergenic	1.303	5	4	15	1	1	1
rs6877599	5	131618943	G	A	0.09742	3.24072e-06	0.0642682	0.0138064	0.304944	rs10066378	10	P4HA2	0	intronic	1.303	7	5	15	1	1	1
rs575769750	8	61380753	TA	T	0.1024	NA	NA	NA	0.0612834	rs4403445	12	RP11-163N6.2	0	ncRNA_splicing	1.303	NA	4	15	0	0	1
rs35631660	17	43832337	A	G	0.2396	1.41336e-13	-0.0866406	0.011716	0.994629	rs80028338	21	CRHR1:RP11-105N13.4	0:0	ncRNA_intronic	1.303	7	5	14	1	1	1
rs3216350	19	46009238	C	CT	0.4006	NA	NA	NA	0.0613549	rs35506173	25	VASP	598	upstream	1.303	NA	1	7	1	1	1
rs61524388	19	49204056	CA	C	0.17	NA	NA	NA	0.159517	rs679574	26	FUT2	0	intronic	1.303	NA	4	5	1	1	1
rs660303	8	61579214	C	T	0.4881	0.000471556	0.0295652	0.00845586	0.480037	rs4403445	12	RP11-91I20.1	2124	intergenic	1.302	NA	13	14	0	1	1
rs149495388	10	81797825	T	G	0.05368	NA	NA	NA	0.0925151	rs12761299	15	C1DP4	2551	intergenic	1.302	5	14	15	0	1	1
rs573077109	16	89404832	T	TA	0.4751	NA	NA	NA	0.0590445	rs117169628	20	ANKRD11	0	intronic	1.302	NA	4	5	1	1	1
rs67689342	5	131323163	G	GAGA	0.2316	NA	NA	NA	0.171693	rs10066378	10	ACSL6	0	intronic	1.301	NA	4	15	1	1	1
rs35184739	9	136126539	A	ACT	0.09543	NA	NA	NA	0.144077	rs550057	14	ABO:RP11-430N14.4	0:0	ncRNA_exonic	1.301	NA	5	14	0	1	1
rs377184788	10	81609088	G	C	0.1978	NA	NA	NA	0.188273	rs12761299	15	NUTM2E	0	intronic	1.301	7	15	15	1	0	0
rs78993847	17	43933834	G	T	0.2356	NA	NA	NA	0.973485	rs80028338	21	MAPT-AS1	0	ncRNA_intronic	1.301	5	5	14	1	1	1
rs66515942	17	44127285	CTT	C	0.2406	NA	NA	NA	1	rs80028338	21	KANSL1	0	intronic	1.301	NA	4	4	1	1	1
rs11162344	1	77909897	T	C	0.4503	NA	NA	NA	0.259667	rs7515509	2	AK5	0	intronic	1.3	6	5	15	1	1	1
rs13093063	3	46329368	C	T	0.07654	NA	NA	NA	0.826082	rs71327040	6	CCR3	21170	intergenic	1.3	6	5	15	0	1	1
rs9845216	3	101135894	T	C	0.4115	0.00907494	-0.0225063	0.0086257	0.217125	rs17412601	7	SENP7	0	intronic	1.3	7	4	15	1	1	1
rs62226131	21	34593673	T	A	0.2972	5.7341e-18	0.0953772	0.0110419	0.835138	rs2834154	29	IFNAR2	8532	intergenic	1.3	6	5	15	1	1	1
rs999260	21	34666390	G	A	0.1849	0.0040073	-0.0334335	0.0116186	0.0618615	rs2834168	29	IL10RB	0	UTR3	1.3	NA	2	4	1	1	1
rs66480557	1	77966120	CA	C	0.4503	NA	NA	NA	0.374391	rs7515509	2	AK5	0	intronic	1.299	NA	5	15	1	1	1
rs3765087	1	155029253	A	C	0.1302	0.000396146	0.049895	0.0140841	0.076834	rs7528026	3	ADAM15	0	intronic	1.299	5	3	4	1	1	1
rs56865875	12	133120238	C	CATGTCT	0.4503	NA	NA	NA	0.108033	rs5023077	18	FBRSL1	0	intronic	1.299	NA	4	5	1	1	0
rs10157929	1	65415568	C	G	0.1581	NA	NA	NA	0.458354	rs11208552	1	JAK1	0	intronic	1.298	5	2	5	1	1	1
rs11574436	3	46447988	A	G	0.2296	7.94821e-07	0.0512288	0.0103773	0.189611	rs71327040	6	RP11-24F11.2	0	ncRNA_intronic	1.298	4	1	15	1	1	1
rs7082500	10	81653154	C	T	0.2932	NA	NA	NA	0.147706	rs12761299	15	PGGT1BP2	222	upstream	1.298	5	13	15	0	1	1
rs570669831	17	43954416	A	AC	0.2406	NA	NA	NA	0.989337	rs80028338	21	MAPT-AS1	0	ncRNA_intronic	1.298	NA	9	14	0	1	1
rs62063842	17	44070111	G	C	0.2406	1.12073e-15	-0.0883159	0.0110218	1	rs80028338	21	MAPT	0	intronic	1.298	6	4	15	1	1	1
rs35054381	20	6614335	G	A	0.1819	4.28892e-05	0.0480853	0.011753	0.0685734	rs2876034	28	RP5-859D4.3	97569	intergenic	1.298	6	5	15	0	0	1
rs201199578	1	155425261	AAT	A	0.2763	NA	NA	NA	0.0528681	rs61811895	3	ASH1L	0	intronic	1.297	NA	2	5	1	1	1
rs72066293	3	46351751	A	AT	0.2217	NA	NA	NA	0.0659989	rs3213480	6	UQCRC2P1	330	downstream	1.297	NA	7	15	0	1	1
rs62198763	20	6504839	G	A	0.04076	NA	NA	NA	0.0936427	rs2876034	28	CASC20	0	ncRNA_intronic	1.297	5	5	15	0	0	1
rs567879993	1	78335322	A	AG	0.2873	NA	NA	NA	0.12686	rs7515509	2	FAM73A	0	intronic	1.295	NA	5	5	1	1	0
rs35203262	1	155398233	CA	C	0.2584	NA	NA	NA	0.0541695	rs61811895	3	ASH1L	0	intronic	1.295	NA	4	5	1	1	1
rs141743977	3	45665765	GGTGGT	G	0.05964	NA	NA	NA	0.307756	rs79939301	6	LIMD1	0	intronic	1.295	NA	4	5	1	1	1
rs35850913	3	100775080	T	A	0.1471	0.0399556	-0.0287802	0.0140103	0.0975582	rs17412601	7	ABI3BP	62720	intergenic	1.295	6	5	15	0	1	1
rs11387732	8	61447446	C	CA	0.2167	NA	NA	NA	0.448641	rs4403445	12	RAB2A	0	intronic	1.295	NA	2	7	1	1	0
rs61862134	10	81354975	C	T	0.06958	2.72302e-05	0.0658404	0.0156932	0.345371	rs12761299	15	SFTPA3P	74	downstream	1.295	7	9	15	0	1	1
rs57425832	12	113472393	C	CA	0.3499	NA	NA	NA	0.360271	rs10850092	17	RP1-71H24.1	16836	intergenic	1.294	NA	5	15	0	1	1
rs200458265	19	10586018	CTTT	C	0.02684	NA	NA	NA	0.0799124	rs34725611	24	PDE4A	5712	intergenic	1.294	NA	2	15	1	1	0
rs316777	4	25357258	G	C	0.1213	1.62083e-06	-0.058505	0.0121994	0.276501	rs7671107	9	ZCCHC4	0	intronic	1.293	6	5	5	1	1	1
rs2746152	11	34405407	C	T	0.2117	1.40229e-05	-0.0465363	0.010714	0.270105	rs1157669	16	RP1-53C18.3	20802	intergenic	1.293	6	5	15	0	1	1
rs68102896	17	43476957	CAAAGA	C	0.4304	NA	NA	NA	0.171797	rs80028338	21	ARHGAP27	0	intronic	1.293	NA	4	5	1	1	1
rs62061848	17	44192946	C	T	0.2406	2.83749e-10	-0.0779713	0.0123619	1	rs80028338	21	KANSL1	0	intronic	1.293	7	2	5	1	1	1
rs11925001	3	101373966	C	T	0.328	8.05585e-12	-0.0627738	0.00918074	0.920639	rs17412601	7	ZBTB11	0	intronic	1.292	7	4	4	1	1	1
rs1298961	12	113434156	A	C	0.4602	1.64797e-08	0.0500895	0.00887261	0.40398	rs10850092	17	RP1-71H24.1:OAS2	0:0	ncRNA_intronic	1.292	5	4	15	1	1	0
rs182784716	17	43716244	G	T	0.166	NA	NA	NA	0.663698	rs80028338	21	CRHR1-IT1:CRHR1:RP11-105N13.4	0:0:0	ncRNA_intronic	1.292	6	4	5	1	1	1
rs12040970	1	155095300	T	C	0.4692	NA	NA	NA	0.0637291	rs61738875	3	Y_RNA	2225	intergenic	1.291	6	5	14	1	1	1
rs17764831	3	45918215	G	A	0.1233	NA	NA	NA	0.304388	rs71327040	6	LZTFL1	0	intronic	1.291	7	5	15	1	1	1
rs17884396	10	81318621	C	T	0.2505	2.5187e-05	0.0438785	0.0104147	0.178968	rs12761299	15	SFTPA2	0	intronic	1.291	NA	1	15	1	1	1
rs2016831	12	113406460	G	C	0.328	1.37044e-10	0.0621888	0.00968802	0.739318	rs10850092	17	RP1-71H24.1:OAS3	0:0	ncRNA_intronic	1.291	7	4	5	1	1	0
rs17697965	19	10519410	G	T	0.3032	0.0445504	0.0179918	0.00895616	0.228442	rs34725611	24	CDC37	0	intronic	1.291	1b	1	14	1	1	1
rs532496452	10	81468351	A	G	0.01093	NA	NA	NA	0.0725161	rs12761299	15	RP11-119F19.2:NUTM2B	0:0	ncRNA_intronic	1.29	NA	5	15	1	0	0
rs373685009	17	43790598	G	GAA	0.2386	NA	NA	NA	0.978488	rs80028338	21	CRHR1:RP11-105N13.4	0:0	ncRNA_intronic	1.29	NA	5	14	1	1	1
rs2696423	17	44333890	G	A	0.2157	1.12302e-08	-0.0781475	0.0136836	0.864654	rs80028338	21	RP11-259G18.3	3026	intergenic	1.29	5	5	15	0	1	1
rs243082	2	60613123	C	T	0.2942	NA	NA	NA	0.162047	rs1123573	5	AC007381.2	0	ncRNA_intronic	1.289	NA	2	15	0	1	1
rs202112532	10	81519100	TATACA	T	0.03976	NA	NA	NA	0.127676	rs12761299	15	RP11-119F19.2	0	ncRNA_intronic	1.289	NA	4	15	0	1	1
rs62060846	17	44154461	A	C	0.2406	1.26827e-15	-0.0884537	0.01106	1	rs80028338	21	KANSL1	0	intronic	1.289	5	2	5	1	1	1
rs842770	2	60858042	A	G	0.2555	NA	NA	NA	0.0554308	rs1123573	5	RN7SL361P	9797	intergenic	1.288	NA	5	15	0	1	1
rs10644068	12	113340910	C	CTT	0.1461	NA	NA	NA	0.0816311	rs10850092	17	OAS1	3671	intergenic	1.288	NA	5	15	1	1	1
rs2696575	17	44228824	A	G	0.2416	2.3517e-10	-0.0781644	0.0123357	0.994688	rs80028338	21	KANSL1	0	intronic	1.288	NA	2	5	1	1	1
rs3114910	16	89379427	C	G	0.1213	0.00307407	-0.0398818	0.0134725	0.186184	rs117169628	20	ANKRD11	0	intronic	1.287	7	3	4	1	1	1
rs4253510	10	81370663	C	T	0.06958	1.6908e-05	0.0695129	0.0161574	0.345371	rs12761299	15	SFTPA1	31	upstream	1.286	5	1	15	1	1	1
rs6489883	12	113390988	T	C	0.4851	NA	NA	NA	0.402	rs10850092	17	RP1-71H24.1:OAS3	0:0	ncRNA_intronic	1.286	6	4	5	1	1	0
rs4683184	3	46187707	G	A	0.3559	0.00478002	-0.024964	0.00884777	0.190378	rs1392288	6	FLT1P1	2537	intergenic	1.285	4	5	15	0	1	1
rs3776028	5	130789750	G	A	0.2247	0.00505812	0.0294607	0.0105093	0.0632051	rs10066378	10	RAPGEF6:CTC-432M15.3	0:0	intronic	1.285	NA	4	5	1	1	1
rs61863487	10	81465367	C	A	0.2863	NA	NA	NA	0.0630409	rs12761299	15	RP11-119F19.2:NUTM2B	0:0	ncRNA_intronic	1.285	6	5	15	1	0	0
rs3102345	16	89369295	A	G	0.2614	0.00141066	-0.0303354	0.0095022	0.1728	rs117169628	20	ANKRD11	0	intronic	1.285	2b	3	4	1	1	1
rs62066125	17	43702701	C	G	0.2416	NA	NA	NA	0.984026	rs80028338	21	CRHR1-IT1:CRHR1:RP11-105N13.4	0:0:0	ncRNA_intronic	1.285	6	4	5	1	1	1
rs34078197	19	46192050	A	G	0.2445	0.00110313	0.0341248	0.0104587	0.0651885	rs35506173	25	SNRPD2	0	intronic	1.285	7	1	4	1	1	1
rs6140017	20	6489687	T	C	0.4165	2.79764e-07	-0.0439588	0.00855797	0.855964	rs2876034	28	CASC20	0	ncRNA_intronic	1.285	6	9	15	0	1	1
rs4683149	3	45967869	C	T	0.4056	NA	NA	NA	0.208574	rs1392288	6	FYCO1	0	intronic	1.284	6	4	5	1	1	1
rs371395769	3	46190374	T	C	0.09443	NA	NA	NA	0.837003	rs71327040	6	FLT1P1	5204	intergenic	1.284	7	5	15	0	1	1
rs6767895	3	46351446	T	G	0.3022	NA	NA	NA	0.154904	rs3213480	6	UQCRC2P1	635	downstream	1.284	6	7	15	0	1	1
rs57893495	19	49187235	C	G	0.1441	NA	NA	NA	0.081859	rs679574	26	RN7SL345P	56	upstream	1.284	7	5	15	0	1	1
rs138528943	6	41547007	C	T	0.01193	NA	NA	NA	0.150771	rs1886813	11	FOXP4	0	intronic	1.283	4	2	5	1	0	1
19:10385743:C:G	19	10385743	C	G	0.3777	NA	NA	NA	0.0701716	rs55779981	24	CTD-2369P2.5:ICAM1	0:0	NA	1.283	NA	3	5	1	1	1
rs281395	19	49222483	C	G	0.3777	NA	NA	NA	0.416143	rs679574	26	MAMSTR	0	intronic	1.283	3a	1	5	1	1	1
rs267212	3	45652734	A	G	0.2684	0.0351352	-0.0206824	0.00981697	0.0852632	rs73058468	6	LIMD1	0	intronic	1.282	NA	2	7	1	1	1
rs36077661	3	100809020	G	A	0.1541	0.0132126	-0.0353124	0.0142505	0.123264	rs17412601	7	ACTR3P3	72917	intergenic	1.282	7	5	15	0	1	1
rs10013221	4	25318235	G	A	0.4364	0.000397091	-0.0305004	0.00861105	0.129675	rs7671107	9	ZCCHC4	0	intronic	1.282	5	4	5	1	1	1
rs13439252	8	61467003	T	G	0.3966	6.21433e-08	0.047171	0.00871516	0.931108	rs4403445	12	RAB2A	0	intronic	1.282	3a	4	5	1	1	0
9:15946019:C:G	9	15946019	G	C	0.4145	NA	NA	NA	0.0518955	rs79611697	13	CCDC171	0	intronic	1.282	6	5	15	1	1	1
rs6474966	9	15757537	G	A	0.494	0.0066358	-0.023274	0.00857367	0.076849	rs79611697	13	CCDC171	0	intronic	1.281	7	5	15	1	1	1
rs961676	20	6592621	A	T	0.3936	0.0236251	-0.0207189	0.00915483	0.42181	rs2876034	28	CASC20	83514	intergenic	1.281	6	7	15	0	1	0
rs2850001	21	34656653	G	A	0.4364	6.02613e-05	0.0360234	0.00897939	0.185351	rs2834168	29	IL10RB	0	intronic	1.281	7	4	4	1	1	1
rs12034334	1	77954397	G	C	0.167	1.66458e-08	0.0647405	0.0114713	0.410208	rs7515509	2	AK5	0	intronic	1.28	5	4	15	1	1	1
rs3768566	1	155201064	C	T	0.335	0.0446199	-0.0205937	0.0102547	0.117884	rs61738875	3	MTX1P1	0	ncRNA_intronic	1.28	NA	5	5	1	1	1
rs141881249	3	101184489	GAA	G	0.2406	NA	NA	NA	0.598255	rs17412601	7	SENP7	0	intronic	1.28	NA	5	5	1	1	1
rs10109278	8	61505847	C	T	0.2167	0.000121745	0.0376062	0.0097867	0.448641	rs4403445	12	RAB2A	0	intronic	1.28	1f	4	4	1	1	1
rs4683895	3	101100182	C	G	0.169	NA	NA	NA	0.079648	rs17412601	7	SENP7	0	intronic	1.279	5	5	5	1	1	1
rs59791994	9	15780859	AT	A	0.4722	NA	NA	NA	0.0744542	rs79611697	13	CCDC171	0	intronic	1.278	NA	5	15	1	1	1
rs149407882	10	81725200	C	T	0.03479	0.00325677	0.0596256	0.0202643	0.169247	rs12761299	15	SFTPD	0	intronic	1.278	6	9	15	1	1	1
rs3219360	19	50901208	A	G	0.06958	0.000936609	0.048934	0.0147886	0.17744	rs1405655	27	POLD1	0	intronic	1.278	5	4	5	1	1	1
rs313569	4	25219566	T	C	0.1044	0.0130673	0.0350205	0.0141102	0.142481	rs7671107	9	PI4K2B	0	intronic	1.277	NA	5	15	1	1	1
rs62062271	17	44091988	T	C	0.2485	3.31304e-12	-0.0789637	0.0113392	0.937436	rs80028338	21	MAPT	0	intronic	1.276	7	5	15	1	1	1
rs150424773	21	34553926	T	A	0.01988	NA	NA	NA	0.0895776	rs2834139	29	C21orf54	11384	intergenic	1.276	6	5	14	0	0	1
rs142726781	8	61521042	CTCTTCCTCTCCT	C	0.2167	NA	NA	NA	0.448641	rs4403445	12	RAB2A	0	intronic	1.275	NA	4	5	1	1	1
rs31582	5	130991635	A	C	0.2952	NA	NA	NA	0.107148	rs10066378	10	CTC-432M15.3:FNIP1	0:0	intronic	1.274	6	1	5	1	1	1
rs587711002	9	136244540	GA	G	0.04672	NA	NA	NA	0.0594329	rs550057	14	C9orf96	0	intronic	1.274	NA	5	15	1	1	1
rs4479290	17	44021744	T	C	0.2396	4.60294e-10	-0.0765045	0.0122759	0.994629	rs80028338	21	MAPT	0	intronic	1.274	5	4	14	1	1	1
rs8111930	19	10368050	A	G	0.1332	0.0251676	0.0308315	0.0137713	0.0993375	rs55779981	24	MRPL4:CTD-2369P2.5	0:0	ncRNA_intronic	1.274	5	4	4	1	1	1
rs113596575	3	101271305	C	T	0.2873	NA	NA	NA	0.442964	rs17412601	7	TRMT10C	9400	intergenic	1.273	7	5	15	1	1	1
rs147542602	6	41776964	T	TA	0.4732	NA	NA	NA	0.0946801	rs2027524	11	USP49	0	intronic	1.273	NA	5	5	1	1	1
rs35161757	9	136043684	AT	A	0.3181	NA	NA	NA	0.159059	rs550057	14	GBGT1	4351	intergenic	1.272	NA	5	14	1	0	1
rs112176126	11	34422693	A	AAATTT	0.08449	NA	NA	NA	0.0839828	rs1157669	16	RP1-53C18.3	3516	intergenic	1.272	NA	5	15	0	1	1
rs11032682	11	34443753	G	T	0.3956	6.69478e-08	0.0477579	0.0088454	0.58252	rs1157669	16	CIR1P3	8673	intergenic	1.272	4	2	15	0	1	1
rs568986330	17	43665090	T	C	0.4533	NA	NA	NA	0.369519	rs80028338	21	DND1P1	794	downstream	1.272	NA	5	15	0	1	1
rs11442505	1	65591888	GA	G	0.159	NA	NA	NA	0.0670472	rs11208552	1	AK4	21343	intergenic	1.271	NA	13	15	0	1	0
rs113647051	3	46366857	T	C	0.1322	0.000129866	-0.0528403	0.0138083	0.240714	rs3213480	6	UQCRC2P1	13443	intergenic	1.271	6	7	15	0	1	1
rs34830829	3	101497112	TA	T	0.2087	NA	NA	NA	0.136792	rs17412601	7	NXPE3	933	upstream	1.271	NA	5	5	1	1	1
rs35439446	3	46462170	A	G	0.1421	NA	NA	NA	0.416675	rs71327040	6	CCRL2	7681	intergenic	1.27	6	4	15	1	1	1
rs159899	5	131527012	C	T	0.1809	NA	NA	NA	0.0705206	rs10066378	10	P4HA2-AS1	0	ncRNA_intronic	1.27	7	4	5	1	1	1
rs10793961	9	136109153	T	C	0.2058	0.0470981	-0.02393	0.0120529	0.0528396	rs550057	14	LCN1P1	5159	intergenic	1.27	5	5	14	0	1	1
rs2139040	10	81357999	A	C	0.4175	1.65176e-05	-0.0463378	0.0107577	0.203098	rs12761299	15	SFTPA3P	2582	intergenic	1.27	6	9	9	0	1	1
rs34674238	10	81681471	TC	T	0.04871	NA	NA	NA	0.194493	rs12761299	15	MBL1P	0	ncRNA_intronic	1.27	NA	5	15	0	1	1
rs2901130	11	34433205	C	T	0.3032	NA	NA	NA	0.257373	rs1157669	16	RP1-53C18.3	6708	intergenic	1.27	NA	5	15	0	1	1
rs62056843	17	43991842	C	G	0.02982	0.0111283	-0.101545	0.0399998	0.0851966	rs80028338	21	MAPT	0	intronic	1.27	4	4	14	1	1	1
rs539780341	6	41508322	CAAAAAAAAAA	C	0.3429	NA	NA	NA	0.0638093	rs1886813	11	RP11-328M4.2	0	ncRNA_intronic	1.269	NA	5	14	1	0	1
rs1041116	11	34436278	G	C	0.3032	NA	NA	NA	0.257373	rs1157669	16	RP1-53C18.3	9781	intergenic	1.269	6	5	15	0	1	1
rs2684669	17	43573827	T	G	0.3022	NA	NA	NA	0.15902	rs80028338	21	LRRC37A4P	4857	intergenic	1.269	7	5	15	1	1	1
rs56301633	17	44077850	G	A	0.2406	1.45111e-09	-0.0746726	0.0123432	1	rs80028338	21	MAPT	0	intronic	1.269	5	4	15	1	1	1
rs111924878	21	34693809	A	G	0.2515	NA	NA	NA	0.171772	rs2834168	29	IFNAR1	2924	intergenic	1.269	5	5	15	1	1	1
rs11585646	1	65358970	G	A	0.03579	0.0191345	0.0430457	0.0183728	0.0961593	rs11208552	1	JAK1	0	intronic	1.268	5	2	7	1	1	1
rs584868	1	78593289	T	C	0.2505	0.00319906	-0.0288281	0.00977908	0.0620556	rs7515509	2	GIPC2	0	intronic	1.268	5	4	15	1	1	1
rs479486	19	49229323	G	A	0.493	4.64966e-06	-0.0398119	0.00869254	0.67663	rs679574	26	RASIP1	0	intronic	1.268	6	5	5	1	1	1
rs576047659	1	155634559	AT	A	0.3618	NA	NA	NA	0.0541345	rs61811895	3	MSTO1:MSTO2P:YY1AP1	0:0:0	ncRNA_intronic	1.267	NA	4	4	1	1	1
rs34953706	3	46434319	G	A	0.2336	1.93946e-06	0.0482606	0.0101396	0.1826	rs71327040	6	RP11-24F11.2	0	ncRNA_exonic	1.267	5	2	15	0	1	1
rs657152	9	136139265	C	A	0.3996	NA	NA	NA	0.597176	rs550057	14	ABO	0	ncRNA_intronic	1.267	NA	5	14	0	1	1
rs78681971	17	44106219	C	T	0.2406	2.09128e-15	-0.0877563	0.0110583	1	rs80028338	21	MAPT	518	downstream	1.267	5	4	4	1	1	1
rs35345998	3	46319892	C	CA	0.3479	NA	NA	NA	0.175161	rs71327040	6	CCR3	11694	intergenic	1.266	NA	5	15	0	0	1
rs140035132	19	46360917	T	C	0.2674	NA	NA	NA	0.139523	rs35506173	25	SYMPK	0	intronic	1.266	6	4	5	1	1	1
rs10936628	3	101165724	G	A	0.4115	0.0111339	-0.0218901	0.00862335	0.217125	rs17412601	7	SENP7	0	intronic	1.265	6	4	15	1	1	1
rs9693719	8	61673664	G	A	0.2386	NA	NA	NA	0.0576005	rs4403445	12	CHD7	0	intronic	1.265	6	4	5	1	1	1
17:43777881:A:T	17	43777881	T	A	0.2286	NA	NA	NA	0.0890215	rs80028338	21	CRHR1:RP11-105N13.4	0:0	NA	1.265	5	5	14	1	1	1
rs1991556	17	44083402	G	A	0.2425	1.22726e-13	-0.0872929	0.0117744	0.978607	rs80028338	21	MAPT	0	intronic	1.265	1f	4	15	1	1	1
rs13176348	5	131784007	C	T	0.1312	1.00156e-08	0.0723028	0.0126173	0.949142	rs10066378	10	C5orf56	0	intronic	1.264	5	4	5	1	1	1
rs35230786	10	82184327	C	CA	0.1461	NA	NA	NA	0.16028	rs12761299	15	FAM213A	0	intronic	1.264	NA	4	5	1	1	1
rs371651662	10	81781608	A	AG	0.1431	NA	NA	NA	0.155383	rs12761299	15	C1DP3	2884	intergenic	1.263	NA	14	15	0	1	1
rs62062268	17	44090858	C	T	0.2406	1.66944e-15	-0.0880009	0.0110502	1	rs80028338	21	MAPT	0	intronic	1.263	5	1	15	1	1	1
rs72001329	2	60635353	CA	C	0.4871	NA	NA	NA	0.118395	rs1123573	5	AC007381.2	16842	intergenic	1.262	NA	5	15	0	0	1
rs6920559	6	41885091	C	T	0.2565	0.00269257	-0.0322659	0.0107524	0.200854	rs2027524	11	MED20	0	intronic	1.262	5	2	5	1	1	1
rs35740910	16	89166386	C	CAA	0.2197	NA	NA	NA	0.278664	rs117169628	20	ACSF3	0	intronic	1.26	NA	2	5	1	1	1
rs2668632	17	44319366	C	T	0.2416	4.00281e-09	-0.075041	0.0127532	0.984026	rs80028338	21	RP11-259G18.2	1605	intergenic	1.26	5	7	15	0	1	1
rs183171547	19	4690064	C	A	0.0159	0.0155919	0.089308	0.0369296	0.119642	rs35574495	23	DPP9	0	intronic	1.26	5	3	4	1	1	1
rs140643143	19	50943580	AAAAT	A	0.4354	NA	NA	NA	0.057817	rs1405655	27	MYBPC2	0	intronic	1.26	NA	5	14	1	1	1
rs145386897	3	46182203	T	C	0.09245	NA	NA	NA	0.856368	rs71327040	6	FLT1P1	1646	intergenic	1.259	6	5	15	0	1	1
rs76453925	17	43759431	C	T	0.2396	NA	NA	NA	0.994629	rs80028338	21	CRHR1:RP11-105N13.4	0:0	ncRNA_intronic	1.259	5	5	14	1	1	1
rs61861036	10	81333381	C	A	0.06958	4.19163e-05	0.0644169	0.0157243	0.345371	rs12761299	15	MBL3P	8672	intergenic	1.258	6	9	15	0	1	1
rs375567112	19	46337783	G	A	0.1561	NA	NA	NA	0.087431	rs35506173	25	SYMPK	0	intronic	1.258	6	4	4	1	1	1
rs9977173	21	35148405	C	T	0.0338	2.56454e-05	-0.124658	0.0296167	0.0694148	rs2834168	29	AP000304.12:ITSN1	0:0	intronic	1.258	5	4	5	1	1	1
rs34864478	3	100892815	GA	G	0.2744	NA	NA	NA	0.0773666	rs17412601	7	ACTR3P3	9984	intergenic	1.257	NA	5	15	0	1	1
rs6797522	3	101543603	G	A	0.3857	0.00602691	0.0259751	0.00945816	0.323085	rs17412601	7	NXPE3:RP11-49I4.3	0:0	ncRNA_exonic	1.257	3a	4	5	1	1	1
rs150324759	3	145301086	T	A	0.01789	0.0347802	0.0675771	0.0320133	0.0575745	rs454645	8	RP11-622L21.1	58883	intergenic	1.256	6	14	15	0	0	1
rs34575222	8	61367938	G	GC	0.4563	NA	NA	NA	0.487188	rs4403445	12	RP11-163N6.2	0	ncRNA_intronic	1.256	NA	7	15	0	1	1
rs34835584	20	6428681	CA	C	0.4801	NA	NA	NA	0.413959	rs2876034	28	CASC20	0	ncRNA_intronic	1.256	NA	14	15	0	0	1
rs543915802	1	155411556	CT	C	0.07753	NA	NA	NA	0.0603214	rs6675468	3	ASH1L	0	intronic	1.255	NA	4	5	1	0	1
rs140771481	3	45795731	CTCTT	C	0.09046	NA	NA	NA	0.652989	rs73058468	6	SLC6A20	1210	intergenic	1.255	NA	4	15	1	1	1
rs6784589	3	101130096	T	A	0.4115	0.00778762	-0.0229383	0.00861973	0.217125	rs17412601	7	SENP7	0	intronic	1.255	6	5	15	1	1	1
rs79585500	6	41732662	G	A	0.0497	1.43327e-05	-0.120926	0.0278715	0.490289	rs2027524	11	RP11-298J23.8	463	upstream	1.255	5	5	15	1	1	1
rs199649777	17	43640587	G	T	0.1789	NA	NA	NA	0.232866	rs80028338	21	RP11-798G7.6	0	ncRNA_exonic	1.255	6	5	15	0	1	1
rs61188615	1	65507553	C	T	0.1451	0.0329358	0.0241263	0.0113117	0.099087	rs11208552	1	MIR3671	15884	intergenic	1.254	7	5	15	0	1	1
rs61862763	10	81590590	T	C	0.06759	0.000104138	0.0676246	0.0174257	0.338183	rs12761299	15	RP11-182L21.6	3231	intergenic	1.254	7	5	15	0	1	0
rs11398352	11	34525013	C	CT	0.1133	NA	NA	NA	0.11414	rs1157669	16	ELF5	0	intronic	1.254	NA	5	15	1	1	1
rs9603992	13	113558599	C	T	0.2843	7.00166e-08	0.0518869	0.00962449	0.529352	rs75898026	19	MCF2L	0	intronic	1.254	4	4	14	1	1	1
rs55793500	17	43479748	T	C	0.1938	2.36927e-09	-0.0689103	0.0115423	0.705766	rs80028338	21	ARHGAP27	0	intronic	1.254	5	4	4	1	1	1
rs115746091	5	131422833	C	T	0.03181	NA	NA	NA	0.0798836	rs10066378	10	snoZ6	7006	intergenic	1.253	5	2	15	0	1	1
rs66671035	10	81935342	TA	T	0.1302	NA	NA	NA	0.210637	rs12761299	15	ANXA11	0	intronic	1.253	NA	4	5	1	1	1
rs57043212	19	49115918	CAA	C	0.2147	NA	NA	NA	0.115513	rs679574	26	FAM83E	0	intronic	1.253	NA	1	5	1	1	1
rs2176835	8	61064200	C	T	0.4592	NA	NA	NA	0.0720232	rs4403445	12	SLC2A13P1	9498	intergenic	1.252	NA	9	15	0	1	1
rs4253492	10	81368372	T	G	0.06958	2.30828e-05	0.0670589	0.0158428	0.345371	rs12761299	15	SFTPA1	2322	intergenic	1.252	5	5	15	1	1	1
rs2782118	10	81501001	G	C	0.1153	NA	NA	NA	0.066854	rs12761299	15	RP11-119F19.2	0	ncRNA_intronic	1.252	7	5	15	0	1	0
rs610363	19	50852244	A	C	0.2535	0.0389683	0.020809	0.0100793	0.128626	rs1405655	27	NR1H2	0	intronic	1.252	NA	2	15	1	1	1
rs2742452	3	45765708	T	C	0.4364	NA	NA	NA	0.0676204	rs73058468	6	SACM1L	0	intronic	1.251	4	4	4	1	1	1
rs570141512	3	101305014	CAAAAAAAAA	C	0.4523	NA	NA	NA	0.189295	rs17412601	7	PCNP	0	intronic	1.251	NA	4	4	1	1	1
rs8102115	19	50851330	T	C	0.4354	1.12563e-05	-0.0402942	0.00917546	0.299319	rs1405655	27	NR1H2	0	intronic	1.251	6	1	15	1	1	1
rs12490575	3	45792209	C	T	0.1441	NA	NA	NA	0.130127	rs79939301	6	SLC6A20	4732	intergenic	1.25	7	5	15	1	1	1
rs9411395	9	136184782	A	G	0.4026	NA	NA	NA	0.218292	rs550057	14	LCN1P2	0	ncRNA_intronic	1.25	5	5	15	0	1	0
rs548919143	17	44212211	C	CA	0.2266	NA	NA	NA	0.90717	rs80028338	21	KANSL1	0	intronic	1.25	NA	4	5	1	1	1
rs78582379	10	81729058	T	C	0.03479	0.00200652	0.0625326	0.0202419	0.169247	rs12761299	15	SFTPD:RP11-479O17.10	0:0	ncRNA_exonic	1.249	7	9	15	1	1	1
rs17660907	17	44191085	G	A	0.2406	2.62911e-10	-0.077652	0.0122883	1	rs80028338	21	KANSL1	0	intronic	1.249	1f	5	5	1	1	1
rs35159561	19	46350058	C	CT	0.2942	NA	NA	NA	0.668305	rs35506173	25	SYMPK	0	intronic	1.249	NA	4	4	1	1	1
rs7023275	9	15650504	G	A	0.4722	0.0234931	0.0192864	0.00851377	0.0732745	rs79611697	13	CCDC171	0	intronic	1.247	7	5	15	1	1	0
rs563583864	17	44358721	C	T	0.1581	NA	NA	NA	0.624672	rs80028338	21	ARL17B	0	intronic	1.247	NA	5	15	1	1	1
rs35164864	20	6540282	G	T	0.2227	NA	NA	NA	0.185147	rs2876034	28	CASC20	31175	intergenic	1.247	6	5	15	0	0	1
rs199733191	10	81720677	CA	C	0.03479	NA	NA	NA	0.169247	rs12761299	15	SFTPD	0	intronic	1.246	NA	14	15	1	1	1
rs118134654	10	81744381	G	A	0.07058	1.13778e-05	0.0697305	0.0158869	0.348995	rs12761299	15	RP11-479O17.7	1384	intergenic	1.246	7	5	14	1	1	1
rs111843611	17	43469666	C	CA	0.2942	NA	NA	NA	0.0994138	rs80028338	21	ARHGAP27	1608	intergenic	1.246	NA	5	5	1	1	1
rs62063789	17	44061898	T	C	0.2406	5.85478e-16	-0.0891515	0.0110168	1	rs80028338	21	MAPT	0	intronic	1.246	NA	4	15	1	1	1
rs8064986	17	44119367	A	G	0.4125	2.14777e-06	-0.0445665	0.00940421	0.205385	rs80028338	21	KANSL1	0	intronic	1.246	7	4	4	1	1	1
rs201432003	2	60653098	C	CTA	0.494	NA	NA	NA	0.0553696	rs1123573	5	BCL11A	25203	intergenic	1.244	NA	4	15	0	1	1
rs313566	4	25253342	G	A	0.1153	0.0295844	0.0321053	0.0147569	0.154566	rs7671107	9	PI4K2B	0	intronic	1.244	5	5	15	1	1	1
rs78461899	12	133040401	TCAC	T	0.4304	NA	NA	NA	0.0780768	rs5023077	18	RP11-503G7.2	958	downstream	1.244	NA	5	14	1	0	0
rs4782466	16	89163356	G	A	0.2763	0.0219015	-0.0227075	0.00990697	0.242759	rs117169628	20	ACSF3	0	intronic	1.244	NA	2	5	1	1	1
rs59356144	16	89272444	G	T	0.1809	0.0165801	-0.0258896	0.0108059	0.0561024	rs117169628	20	SLC22A31	4371	intergenic	1.244	6	5	14	1	1	1
rs535830552	17	43792091	C	T	0.2376	NA	NA	NA	0.983989	rs80028338	21	CRHR1:RP11-105N13.4	0:0	ncRNA_intronic	1.244	NA	5	14	1	1	1
rs56273589	17	44203131	C	G	0.2416	2.86275e-10	-0.0772235	0.012246	0.994688	rs80028338	21	KANSL1	0	intronic	1.244	7	2	5	1	1	1
rs6117308	20	6498027	G	A	0.4175	9.41572e-08	-0.04577	0.00857493	0.859795	rs2876034	28	CASC20	0	ncRNA_intronic	1.244	7	5	15	0	1	1
rs7947771	11	34498846	G	T	0.3748	NA	NA	NA	0.560133	rs1157669	16	ELF5	1493	intergenic	1.243	7	5	15	1	1	1
rs55711941	17	44040823	C	T	0.2406	2.9547e-15	-0.0870781	0.0110326	1	rs80028338	21	MAPT	0	intronic	1.243	5	4	14	1	1	1
rs6676160	1	65221842	G	A	0.1074	0.00367291	0.0380056	0.013083	0.176564	rs11208552	1	RAVER2	0	intronic	1.242	6	1	15	1	1	1
rs35906286	4	25251488	A	G	0.0169	0.00030363	0.0707799	0.0195948	0.0540636	rs7671107	9	PI4K2B	0	intronic	1.242	7	5	15	1	1	1
rs6832360	4	25327978	T	G	0.4364	0.000993159	-0.0314509	0.00955242	0.129675	rs7671107	9	ZCCHC4	0	intronic	1.242	5	5	5	1	1	1
rs32115	5	131051328	G	A	0.2147	NA	NA	NA	0.0767175	rs10066378	10	CTC-432M15.3:FNIP1	0:0	intronic	1.242	6	4	5	1	1	1
rs112671758	9	15501838	C	CAT	0.1928	NA	NA	NA	0.0676438	rs79611697	13	PSIP1	0	intronic	1.242	NA	4	5	1	1	1
rs641959	9	136133699	A	C	0.2515	NA	NA	NA	0.173565	rs550057	14	ABO	0	ncRNA_intronic	1.242	NA	4	14	0	1	1
rs66760063	17	43989129	CA	C	0.2396	NA	NA	NA	0.994629	rs80028338	21	MAPT	0	intronic	1.242	NA	5	14	1	1	1
rs62073295	17	44574205	C	T	0.2972	NA	NA	NA	0.105154	rs80028338	21	RP11-995C19.2	7106	intergenic	1.242	6	4	15	0	1	0
rs4706024	5	130904163	G	A	0.2366	0.0094408	-0.0267116	0.0102909	0.0811942	rs10066378	10	RAPGEF6:CTC-432M15.3	0:0	intronic	1.241	7	4	5	1	1	1
rs12446503	16	89277828	C	T	0.1213	0.00159704	-0.0412383	0.0130648	0.0559692	rs117169628	20	RP11-46C24.7	3809	intergenic	1.241	5	2	14	1	1	1
rs548457389	17	44214386	A	G	0.1998	NA	NA	NA	0.793399	rs80028338	21	KANSL1	0	intronic	1.241	NA	4	5	1	1	1
rs34940111	3	46211920	G	GGCA	0.09344	NA	NA	NA	0.823574	rs71327040	6	CCR3	0	intronic	1.24	NA	5	15	1	1	1
rs6054361	20	6570521	C	T	0.4056	5.30447e-05	-0.0367892	0.00910221	0.752522	rs2876034	28	CASC20	61414	intergenic	1.24	5	5	15	0	1	0
rs9831100	3	101534627	G	T	0.3857	0.00584624	0.0275921	0.0100106	0.323085	rs17412601	7	NXPE3	0	intronic	1.239	7	5	5	1	1	1
rs574424283	21	34604959	T	TAA	0.2942	NA	NA	NA	0.840538	rs2834154	29	IFNAR2	0	intronic	1.238	NA	1	5	1	1	1
rs16918821	8	61028537	C	A	0.1431	0.0104083	0.0285116	0.0111288	0.0993619	rs4403445	12	SLC2A13P1	25842	intergenic	1.237	5	9	15	0	1	1
rs201745361	8	61469199	A	AT	0.04076	NA	NA	NA	0.0778763	rs4403445	12	RAB2A	0	intronic	1.237	NA	5	5	1	1	0
rs59717158	10	81871191	T	C	0.05268	NA	NA	NA	0.0932437	rs12761299	15	RPL22P18	14505	intergenic	1.237	5	2	15	0	1	1
rs111443734	11	34389049	C	CA	0.2127	NA	NA	NA	0.263259	rs1157669	16	ABTB2	9493	intergenic	1.237	NA	5	15	1	1	1
rs11284197	11	34499121	C	CT	0.07952	NA	NA	NA	0.0743275	rs1157669	16	ELF5	1218	intergenic	1.237	NA	5	15	1	0	1
rs4767026	12	113359132	G	A	0.3449	NA	NA	NA	1	rs10850092	17	OAS1:RP1-71H24.1	0:0	ncRNA_intronic	1.237	5	4	5	1	1	0
rs77464728	3	45194612	C	A	0.3459	NA	NA	NA	0.0670825	rs73058468	6	RPS24P8	6653	intergenic	1.236	6	5	15	1	1	1
rs2673049	3	45740199	C	T	0.4384	NA	NA	NA	0.0665485	rs73058468	6	SACM1L	0	intronic	1.236	NA	4	5	1	1	1
rs147364487	4	25189596	G	C	0.1034	NA	NA	NA	0.145929	rs7671107	9	PI4K2B	0	intronic	1.236	NA	5	15	1	1	1
rs62065378	17	43522361	T	C	0.1938	2.50528e-10	-0.0737884	0.0116631	0.724145	rs80028338	21	PLEKHM1	0	intronic	1.236	7	4	5	1	1	1
rs143312874	3	101271306	G	A	0.06064	NA	NA	NA	0.134934	rs17412601	7	TRMT10C	9399	intergenic	1.235	7	5	15	1	1	1
rs113854376	8	61371179	A	ATCTG	0.1332	NA	NA	NA	0.0801045	rs4403445	12	RP11-163N6.2	0	ncRNA_intronic	1.235	NA	5	15	0	0	1
rs560890042	16	89213589	GGAGGGAGGGTCCACAGAGT	G	0.3161	NA	NA	NA	0.151704	rs117169628	20	ACSF3	0	intronic	1.235	NA	4	5	1	1	1
rs566835244	17	44316389	G	A	0.2416	NA	NA	NA	0.99463	rs80028338	21	RP11-259G18.2	4582	intergenic	1.235	NA	5	15	0	1	1
rs12748814	1	155310443	C	T	0.1014	0.000738979	0.0600038	0.0177805	0.155131	rs61811895	3	ASH1L	0	intronic	1.234	6	4	4	1	1	1
rs539423746	3	100759548	CCACACACA	C	0.1581	NA	NA	NA	0.0734379	rs17412601	7	ABI3BP	47188	intergenic	1.234	NA	5	15	0	1	1
rs11457429	3	101665398	A	AT	0.1879	NA	NA	NA	0.0899824	rs17412601	7	RP11-221J22.1	0	ncRNA_intronic	1.234	NA	5	15	0	0	1
rs10600854	8	61372772	AAG	A	0.3757	NA	NA	NA	0.124679	rs4403445	12	RP11-163N6.2	0	ncRNA_intronic	1.234	NA	5	15	0	1	1
rs3830477	9	15447361	AACT	A	0.08549	NA	NA	NA	0.274939	rs79611697	13	SNAPC3	0	intronic	1.234	NA	4	4	1	1	1
rs113572218	12	133168650	T	G	0.1044	NA	NA	NA	0.0662128	rs5023077	18	FBRSL1	6875	intergenic	1.234	6	5	14	1	1	1
rs1275931	2	26871233	T	C	0.4165	0.0050985	0.0257536	0.00919526	0.226395	rs732990	4	CIB4	6996	intergenic	1.233	5	5	14	1	1	1
rs1799988	3	46412259	C	T	0.4632	NA	NA	NA	0.374461	rs3213480	6	RP11-24F11.2:CCR5	0:0	ncRNA_intronic	1.233	5	1	14	1	1	1
rs35737275	3	45715159	C	CT	0.2445	NA	NA	NA	0.121052	rs73058468	6	LIMD1	0	UTR3	1.232	NA	4	4	1	1	1
rs7637813	3	46410036	G	A	0.2922	1.96364e-07	0.0500598	0.0096218	0.0935885	rs3213480	6	RP11-24F11.2	0	ncRNA_intronic	1.232	4	1	14	1	1	1
rs2136709	9	15431384	C	T	0.03976	8.11936e-06	-0.104487	0.023417	0.65275	rs79611697	13	SNAPC3	0	intronic	1.232	5	2	5	1	1	1
9:15804460:C:CT	9	15804460	C	CT	0.3976	NA	NA	NA	0.797457	rs79611697	13	CCDC171	0	NA	1.232	NA	5	15	1	1	1
rs34131115	12	133100410	C	T	0.09344	0.0123856	-0.0388041	0.0155157	0.0850944	rs5023077	18	FBRSL1	0	intronic	1.232	3a	2	7	1	1	0
rs9407697	9	15950420	G	C	0.4095	NA	NA	NA	0.0957318	rs79611697	13	CCDC171	0	intronic	1.231	5	5	15	1	1	1
rs200466372	10	81511300	AAAG	A	0.2008	NA	NA	NA	0.263806	rs12761299	15	RP11-119F19.2	0	ncRNA_intronic	1.231	NA	5	15	0	1	1
rs7968145	12	113369644	T	C	0.05865	NA	NA	NA	0.123929	rs10850092	17	OAS1:RP1-71H24.1	0:0	ncRNA_intronic	1.231	7	5	15	1	1	0
rs111356220	19	10343503	A	ATT	0.3787	NA	NA	NA	0.0715155	rs34725611	24	DNMT1	1540	intergenic	1.231	NA	5	5	1	1	0
19:46344485:C:G	19	46344485	G	C	0.4404	NA	NA	NA	0.257608	rs35506173	25	SYMPK	0	intronic	1.231	NA	4	4	1	1	1
rs7724769	5	130954943	T	C	0.2266	NA	NA	NA	0.06819	rs10066378	10	RAPGEF6:CTC-432M15.3	0:0	intronic	1.23	7	1	5	1	1	1
rs55955246	5	131078498	G	C	0.2535	NA	NA	NA	0.12557	rs10066378	10	CTC-432M15.3:FNIP1	0:0	intronic	1.23	6	4	5	1	1	1
rs12950965	17	43551151	C	G	0.1958	1.45507e-10	-0.0741512	0.011568	0.752898	rs80028338	21	PLEKHM1	0	intronic	1.23	7	4	5	1	1	1
rs140712254	17	44287709	A	AG	0.1978	NA	NA	NA	0.783753	rs80028338	21	KANSL1	0	intronic	1.23	NA	4	5	1	1	1
rs535342277	17	44336619	A	AGGG	0.2425	NA	NA	NA	0.978519	rs80028338	21	RP11-259G18.3	297	downstream	1.23	NA	1	15	0	1	1
rs13047668	21	34595347	C	T	0.2028	NA	NA	NA	0.140238	rs2834154	29	IFNAR2	6858	intergenic	1.23	7	5	15	1	1	1
rs62054438	17	43825711	A	C	0.2396	4.83279e-15	-0.0859274	0.0109725	0.994629	rs80028338	21	CRHR1:RP11-105N13.4	0:0	ncRNA_intronic	1.229	5	5	14	1	1	1
rs584660	1	78603789	C	T	0.2376	0.0209977	-0.0230462	0.00998524	0.0516176	rs7515509	2	GIPC2	0	UTR3	1.228	NA	5	15	1	1	1
rs148118871	1	154921857	G	A	0.01193	NA	NA	NA	0.0770732	rs61811895	3	PBXIP1	0	intronic	1.228	7	4	5	1	0	1
rs71252835	8	60706074	CAG	C	0.3986	NA	NA	NA	0.0515227	rs4403445	12	RP11-960H2.1	27608	intergenic	1.227	NA	9	15	0	1	1
rs838142	19	49252151	A	G	0.3032	0.00684929	0.0245807	0.00909023	0.250714	rs679574	26	FUT1	0	UTR3	1.227	NA	4	14	1	1	1
rs34768887	3	46064410	GTAAC	G	0.4314	NA	NA	NA	0.188599	rs1392288	6	XCR1	0	intronic	1.226	NA	1	15	1	1	1
rs55633838	3	101265966	C	A	0.2078	0.00830016	0.0268122	0.0101576	0.100255	rs17412601	7	TRMT10C	14739	intergenic	1.226	5	5	15	0	1	1
rs11746227	5	130961236	T	C	0.2634	NA	NA	NA	0.10933	rs10066378	10	RAPGEF6:CTC-432M15.3	0:0	intronic	1.226	7	4	5	1	1	1
rs7357376	8	61486173	A	G	0.2167	0.000158971	0.0369743	0.00979031	0.448641	rs4403445	12	RAB2A	0	intronic	1.226	5	4	5	1	1	1
rs11610045	12	133063768	G	A	0.4513	3.28005e-06	0.0442606	0.0095134	0.564635	rs5023077	18	FBRSL1	2368	intergenic	1.226	5	5	14	1	1	1
rs555776298	17	43665468	T	G	0.2425	NA	NA	NA	0.968733	rs80028338	21	DND1P1	1172	intergenic	1.226	NA	5	15	0	1	1
rs66527331	21	34660676	ACG	A	0.4274	NA	NA	NA	0.180865	rs2834168	29	IL10RB	0	intronic	1.226	NA	4	4	1	1	1
rs7524950	1	155272274	C	T	0.2823	0.019523	0.0223654	0.00957673	0.0550493	rs61811895	3	PKLR	1048	intergenic	1.225	7	5	15	1	1	1
rs13065650	3	101469425	A	G	0.1958	NA	NA	NA	0.129068	rs17412601	7	CEP97	0	intronic	1.225	7	5	5	1	1	1
rs61860416	10	81733898	A	G	0.1054	6.2866e-10	0.076137	0.0123138	0.550079	rs12761299	15	SFTPD	0	intronic	1.225	6	5	15	1	1	1
rs6674853	1	154892753	G	C	0.4006	0.0242515	-0.0199853	0.00887006	0.0960541	rs61811895	3	PMVK	4456	intergenic	1.224	6	4	5	1	1	1
rs184654531	3	101441985	T	C	0.08946	NA	NA	NA	0.20111	rs17412601	7	CEP97	783	upstream	1.224	6	5	15	1	1	1
rs2745915	11	34376882	C	T	0.2266	0.0474275	-0.025008	0.0126146	0.246768	rs1157669	16	ABTB2	0	intronic	1.224	5	1	13	1	1	1
rs78506181	17	43897480	A	G	0.2396	1.79518e-15	-0.0877585	0.0110322	0.994629	rs80028338	21	CRHR1	0	intronic	1.224	5	5	15	1	1	0
rs8108864	19	46301671	G	A	0.328	2.52742e-05	0.0374982	0.008902	0.647244	rs35506173	25	RSPH6A	0	intronic	1.224	7	5	5	1	1	1
rs315664	4	25410643	T	C	0.1074	6.14894e-07	-0.0662112	0.0132781	0.368056	rs7671107	9	ANAPC4	0	intronic	1.223	7	4	4	1	1	1
rs242930	17	43939497	C	T	0.3231	0.000751289	-0.0303662	0.00901037	0.180223	rs80028338	21	MAPT-AS1	0	ncRNA_intronic	1.223	NA	5	14	0	1	1
rs1873617	3	46175980	T	C	0.2058	4.07352e-09	0.0703089	0.0119549	0.602496	rs1392288	6	FLT1P1	7869	intergenic	1.222	NA	5	15	0	1	1
rs3842601	5	131667026	T	TA	0.08847	NA	NA	NA	0.517521	rs10066378	10	SLC22A4:AC034220.3	0:0	ncRNA_intronic	1.222	NA	4	5	1	1	1
rs2532267	17	44250616	G	A	0.2406	1.90687e-10	-0.079246	0.0124431	1	rs80028338	21	KANSL1	0	intronic	1.222	NA	4	5	1	1	1
rs111067049	21	35357669	C	T	0.4195	NA	NA	NA	0.0552673	rs111585689	29	LINC00649	7676	intergenic	1.222	3a	2	15	0	1	1
rs56359707	12	133161221	TC	T	0.1332	NA	NA	NA	0.141754	rs5023077	18	FBRSL1	0	UTR3	1.221	NA	4	5	1	1	1
rs6117305	20	6489165	T	C	0.4175	1.62732e-07	-0.0448469	0.00856258	0.859795	rs2876034	28	CASC20	0	ncRNA_intronic	1.221	6	9	15	0	1	1
rs310199	1	65350122	A	G	0.2704	1.21689e-05	0.0400023	0.00914435	0.384432	rs11208552	1	JAK1	0	intronic	1.22	NA	4	5	1	1	1
rs6441948	3	46295777	G	A	0.4344	NA	NA	NA	0.354648	rs3213480	6	CCR3	0	intronic	1.22	6	13	15	1	1	1
rs1183302	9	15902638	C	G	0.2535	0.0492184	0.0184715	0.00939215	0.185628	rs79611697	13	CCDC171	0	intronic	1.22	7	5	15	1	1	1
rs577059635	10	81855413	T	TA	0.3082	NA	NA	NA	0.0609567	rs12761299	15	TMEM254	3099	intergenic	1.22	NA	5	15	1	1	1
rs532055684	12	113451269	G	T	0.2197	NA	NA	NA	0.0745549	rs10850092	17	RP1-71H24.1	0	ncRNA_intronic	1.22	NA	5	15	1	1	1
rs7214514	17	43387104	G	T	0.3141	NA	NA	NA	0.0810277	rs80028338	21	MAP3K14	0	ncRNA_intronic	1.22	5	3	5	0	1	1
rs9853223	3	46284093	G	A	0.4384	5.43994e-06	0.0402646	0.00885507	0.0843734	rs71327040	6	CCR3	0	intronic	1.219	6	2	15	1	1	1
rs3762730	3	101292335	C	G	0.4781	NA	NA	NA	0.111884	rs17412601	7	PCNP	603	upstream	1.219	NA	1	2	1	1	1
rs140206603	3	101398125	AT	A	0.4105	NA	NA	NA	0.642986	rs17412601	7	ZBTB11-AS1	63	downstream	1.219	NA	4	5	1	1	1
rs560470249	17	44362049	T	TA	0.06262	NA	NA	NA	0.354009	rs80028338	21	ARL17B	0	intronic	1.219	NA	5	15	1	1	1
rs316796	4	25303249	A	G	0.1133	6.58649e-05	-0.0519536	0.0130185	0.20311	rs7671107	9	ZCCHC4	11157	intergenic	1.218	7	5	15	0	1	1
rs11784284	8	61421083	C	G	0.2177	0.000114867	0.0376559	0.00976344	0.449858	rs4403445	12	RP11-163N6.2	0	ncRNA_intronic	1.218	7	5	15	1	1	1
rs34022345	9	15768190	T	TAA	0.4702	NA	NA	NA	0.0703924	rs79611697	13	CCDC171	0	intronic	1.218	NA	5	15	1	1	1
rs12214928	6	41627202	C	G	0.04175	0.00141038	-0.0651932	0.0204206	0.240558	rs2027524	11	MDFI	5217	intergenic	1.217	4	5	14	1	1	0
rs62061800	17	44174109	G	C	0.2406	NA	NA	NA	1	rs80028338	21	KANSL1	0	intronic	1.217	7	5	5	1	1	1
rs527318161	17	44356770	G	A	0.2127	NA	NA	NA	0.847301	rs80028338	21	ARL17B	0	intronic	1.217	NA	5	15	1	1	1
rs574383787	1	78349467	T	TCAGCCTCCTGAGTAGCTGGGATTA	0.08052	NA	NA	NA	0.0938183	rs7515509	2	NEXN-AS1	0	ncRNA_intronic	1.215	NA	5	15	1	1	0
rs6881486	5	130793836	C	T	0.2634	NA	NA	NA	0.10933	rs10066378	10	RAPGEF6:CTC-432M15.3	0:0	intronic	1.215	5	4	5	1	1	1
rs62054413	17	43813370	G	C	0.2396	6.65858e-15	-0.085813	0.0110147	0.994629	rs80028338	21	CRHR1:RP11-105N13.4	0:0	ncRNA_intronic	1.215	5	5	14	1	1	1
rs2316766	17	43919068	G	T	0.2376	NA	NA	NA	0.983989	rs80028338	21	MAPT-AS1	1948	intergenic	1.214	5	5	15	1	1	1
rs367881532	17	44234265	C	CAAA	0.2396	NA	NA	NA	0.99463	rs80028338	21	KANSL1	0	intronic	1.214	NA	2	7	1	1	1
rs13084432	3	101472829	A	G	0.335	NA	NA	NA	0.958364	rs17412601	7	CEP97	0	intronic	1.213	3a	4	5	1	1	1
rs12174903	6	41864135	A	C	0.2545	8.51426e-06	-0.0434185	0.00975296	0.20976	rs2027524	11	USP49	1035	intergenic	1.213	3a	1	2	1	1	1
rs34374779	19	4617972	C	T	0.1829	2.50115e-10	0.0820291	0.0129651	0.386219	rs35574495	23	CTB-50L17.2	3233	intergenic	1.213	5	5	14	0	1	0
rs7609756	3	46086225	G	A	0.3419	NA	NA	NA	0.106047	rs71327040	6	XCR1	16990	intergenic	1.212	7	5	15	0	1	1
rs9852052	3	46343534	G	A	0.3042	2.70732e-08	-0.0559673	0.0100672	0.152011	rs3213480	6	UQCRC2P1	8547	intergenic	1.211	7	2	15	0	1	1
rs192276666	3	101442050	T	C	0.3628	NA	NA	NA	0.281932	rs17412601	7	CEP97	718	upstream	1.211	6	5	5	1	1	1
rs71493605	10	81374293	G	A	0.4254	NA	NA	NA	0.195695	rs12761299	15	SFTPA1	0	UTR3	1.211	7	5	15	1	1	1
rs370031127	10	81418406	G	A	0.01889	NA	NA	NA	0.102733	rs12761299	15	RP11-506M13.3	2240	intergenic	1.211	5	15	15	0	1	0
rs2993329	13	113563909	T	C	0.2485	0.0397875	0.020434	0.00993898	0.0659866	rs75898026	19	MCF2L	0	UTR3	1.211	5	4	14	1	1	1
rs34349423	17	47860063	AC	A	0.3628	NA	NA	NA	0.0597524	rs3848456	22	FAM117A	0	intronic	1.211	NA	5	15	1	1	1
rs571335706	19	4621719	A	AT	0.2604	NA	NA	NA	0.0549754	rs35574495	23	CTB-50L17.2	0	ncRNA_exonic	1.211	NA	5	14	0	0	0
rs75174500	9	15562902	TAG	T	0.4672	NA	NA	NA	0.0791716	rs79611697	13	CCDC171	0	intronic	1.209	NA	4	15	1	1	1
rs536951564	19	51002549	C	CAG	0.3439	NA	NA	NA	0.0506377	rs1405655	27	JOSD2	6705	intergenic	1.209	NA	1	13	1	1	1
rs138940209	3	46371581	G	A	0.07455	NA	NA	NA	0.777131	rs71327040	6	UQCRC2P1	18167	intergenic	1.208	7	13	15	0	1	1
rs34122417	10	81403299	A	G	0.0994	0.00294972	0.0503873	0.0169487	0.0526515	rs12761299	15	RP11-589B3.6	11354	intergenic	1.208	6	14	15	0	1	0
rs1981554	12	113371523	G	C	0.3668	5.71919e-14	0.0693632	0.00923076	0.910421	rs10850092	17	RP1-71H24.1	0	ncRNA_intronic	1.208	7	5	15	1	1	0
rs12447227	16	89309087	C	T	0.4254	NA	NA	NA	0.0801367	rs117169628	20	ZNF778	13723	intergenic	1.208	7	5	5	0	1	1
17:43777881:G:T	17	43777881	T	G	0.2396	NA	NA	NA	0.0890215	rs80028338	21	CRHR1:RP11-105N13.4	0:0	ncRNA_intronic	1.208	NA	5	14	1	1	1
rs35280358	3	101460495	A	G	0.1938	0.000283583	0.0371149	0.0102249	0.12454	rs17412601	7	CEP97	0	intronic	1.207	6	5	5	1	1	1
rs137940081	8	61537593	A	AAATG	0.3887	NA	NA	NA	0.891431	rs4403445	12	RAB2A	1406	intergenic	1.207	NA	4	5	1	1	1
rs62063265	17	44033468	G	A	0.2396	3.37168e-15	-0.0873055	0.0110846	0.994629	rs80028338	21	MAPT	0	intronic	1.207	5	5	14	1	1	1
rs13060802	3	46272511	G	C	0.08052	NA	NA	NA	0.986135	rs71327040	6	CCR3	0	intronic	1.206	7	5	15	1	1	1
rs550416651	16	89275307	G	A	0.01392	NA	NA	NA	0.0511561	rs117169628	20	RP11-46C24.7	6330	intergenic	1.206	NA	5	14	1	1	1
rs144161003	17	43378212	T	TA	0.2813	NA	NA	NA	0.0643464	rs80028338	21	MAP3K14	0	ncRNA_intronic	1.206	NA	2	5	0	1	1
rs142925250	17	43563606	A	T	0.2336	NA	NA	NA	0.480095	rs80028338	21	PLEKHM1	0	intronic	1.206	6	5	5	1	1	1
rs62055515	17	43956370	G	T	0.2396	4.94365e-10	-0.0757816	0.0121818	0.994629	rs80028338	21	MAPT-AS1	0	ncRNA_intronic	1.206	5	14	14	0	1	1
rs16925662	11	34518122	C	T	0.1123	NA	NA	NA	0.11865	rs1157669	16	ELF5	0	intronic	1.205	5	5	15	1	1	1
rs1542755	3	46272440	G	T	0.07952	NA	NA	NA	1	rs71327040	6	CCR3	0	intronic	1.204	NA	5	15	1	1	1
rs10756721	9	15932465	C	A	0.4304	0.00363852	-0.0258899	0.00890327	0.0561825	rs79611697	13	CCDC171	0	intronic	1.204	7	5	15	1	1	1
rs11195631	10	81572274	T	C	0.341	NA	NA	NA	0.0509935	rs12761299	15	RP11-773D16.1	0	ncRNA_intronic	1.204	7	5	15	0	1	1
rs11701959	21	35359380	G	A	0.4235	0.000851935	-0.0278119	0.00833854	0.0564998	rs111585689	29	LINC00649	9387	intergenic	1.204	7	5	15	0	1	1
rs201611406	1	65427663	T	TA	0.02584	NA	NA	NA	0.067738	rs11208552	1	JAK1	0	intronic	1.203	NA	2	7	1	1	1
rs33788	3	45295963	T	G	0.4632	0.031313	-0.0191083	0.0088749	0.0663527	rs73058468	6	U3	938	downstream	1.203	5	5	15	0	1	1
rs11708619	3	146211526	A	G	0.2803	0.0354476	0.0212798	0.0101178	0.0882888	rs454645	8	PLSCR2	0	intronic	1.203	4	2	15	1	1	1
rs566573544	12	133164568	G	A	0.04175	NA	NA	NA	0.0513544	rs5023077	18	FBRSL1	2793	intergenic	1.203	NA	5	14	1	1	1
rs11749679	5	130961283	C	T	0.2237	NA	NA	NA	0.0607837	rs10066378	10	RAPGEF6:CTC-432M15.3	0:0	intronic	1.202	7	4	5	1	1	1
rs62064643	17	43490853	G	A	0.1948	2.52464e-10	-0.0741466	0.0117219	0.719439	rs80028338	21	ARHGAP27	0	intronic	1.202	4	2	15	1	1	1
rs4803854	19	46277288	C	A	0.4672	0.0482837	-0.0182175	0.00922471	0.289133	rs35506173	25	DMPK	0	intronic	1.202	5	4	5	1	1	1
rs1534875	3	45741043	G	T	0.4364	NA	NA	NA	0.0676204	rs73058468	6	SACM1L	0	intronic	1.201	5	4	5	1	1	1
rs571054952	4	25121446	C	CT	0.1262	NA	NA	NA	0.0939033	rs7671107	9	SEPSECS	180	downstream	1.201	NA	4	5	1	1	1
rs34977520	9	136154626	CA	C	0.09543	NA	NA	NA	0.252465	rs550057	14	ABO	4008	intergenic	1.201	NA	2	14	0	1	1
rs199823123	3	101591223	CAA	C	0.4563	NA	NA	NA	0.23984	rs17412601	7	NFKBIZ	11356	intergenic	1.2	NA	5	15	0	1	1
rs6888477	5	131201197	A	C	0.2614	NA	NA	NA	0.123634	rs10066378	10	ACSL6:AC034228.7	0:0	ncRNA_intronic	1.2	7	5	9	1	1	1
9:15804460:C:CTT	9	15804460	C	CTT	0.0666	NA	NA	NA	0.797457	rs79611697	13	CCDC171	0	intronic	1.2	NA	5	15	1	1	1
rs567247012	17	44192592	A	AT	0.2416	NA	NA	NA	0.99463	rs80028338	21	KANSL1	0	intronic	1.2	NA	5	5	1	1	1
rs181078559	3	45348446	C	G	0.2137	NA	NA	NA	0.0770465	rs73058468	6	U3	51333	intergenic	1.198	5	9	15	0	1	1
rs4339140	3	46094762	G	A	0.1571	NA	NA	NA	0.356563	rs71327040	6	XCR1	25527	intergenic	1.198	7	5	15	0	1	1
rs4253480	10	81365595	G	A	0.06958	4.95412e-05	0.0639203	0.0157525	0.345371	rs12761299	15	SFTPA1	5099	intergenic	1.198	5	7	15	1	1	1
rs7955133	12	133072767	C	T	0.2863	0.000510704	0.0356728	0.0102653	0.288731	rs5023077	18	FBRSL1	0	intronic	1.198	5	2	7	1	1	0
rs573876951	17	43594575	A	G	0.3877	NA	NA	NA	0.1314	rs80028338	21	LRRC37A4P:RP11-798G7.5	0:0	ncRNA_exonic	1.198	NA	5	15	0	1	1
rs6117261	20	6425158	G	A	0.4652	3.82674e-05	-0.0365272	0.00887077	0.422639	rs2876034	28	CASC20	2211	intergenic	1.198	7	14	15	0	0	1
rs7550068	1	65428532	C	G	0.2207	0.000103654	-0.0408077	0.0105124	0.714847	rs11208552	1	JAK1	0	intronic	1.197	4	2	5	1	1	1
rs532861	9	136171344	C	T	0.4046	0.00082532	0.0314583	0.00940692	0.149741	rs550057	14	Y_RNA	6608	intergenic	1.197	7	9	14	0	1	0
rs4755370	11	34415699	G	C	0.3837	NA	NA	NA	0.614724	rs1157669	16	RP1-53C18.3	10510	intergenic	1.197	6	5	15	0	1	1
rs17574228	17	44104509	T	C	0.2406	1.61e-15	-0.0880501	0.0110502	1	rs80028338	21	MAPT	0	UTR3	1.197	1f	4	4	1	1	1
rs373239677	3	46191026	A	G	0.09344	NA	NA	NA	0.842631	rs71327040	6	FLT1P1	5856	intergenic	1.196	7	5	15	0	1	1
rs28551042	9	136275384	G	A	0.0497	0.0386635	0.0416375	0.0201366	0.0703857	rs550057	14	REXO4	0	intronic	1.196	3a	4	4	1	1	1
rs7365736	1	155089883	T	C	0.4702	NA	NA	NA	0.0629443	rs61738875	3	Y_RNA	3082	intergenic	1.195	7	5	14	0	1	1
rs6441963	3	46354839	C	T	0.3499	NA	NA	NA	0.216926	rs3213480	6	UQCRC2P1	1425	intergenic	1.195	4	2	15	0	1	1
rs62640443	19	49172413	C	T	0.2515	NA	NA	NA	0.140393	rs679574	26	SEC1P:NTN5	0:0	ncRNA_intronic	1.195	7	5	15	1	1	1
rs7570641	2	60705232	G	A	0.2584	9.64471e-10	-0.0639527	0.010458	0.564206	rs1123573	5	BCL11A	0	intronic	1.194	7	4	15	1	0	1
rs61862735	10	81418680	G	C	0.06958	NA	NA	NA	0.345371	rs12761299	15	RP11-506M13.3	1966	intergenic	1.194	7	15	15	0	1	0
rs369287780	10	81511000	TAAA	T	0.01491	NA	NA	NA	0.0810675	rs12761299	15	RP11-119F19.2	0	ncRNA_intronic	1.194	NA	5	15	0	1	1
rs4039461	10	81620872	C	T	0.04175	NA	NA	NA	0.143001	rs12761299	15	NPAP1P2	0	ncRNA_exonic	1.194	7	14	15	0	1	0
rs554171792	10	81721206	G	GA	0.01491	NA	NA	NA	0.106719	rs12761299	15	SFTPD	0	intronic	1.194	NA	14	15	1	1	1
rs56189701	17	43987801	T	C	0.2386	5.90911e-15	-0.086263	0.011051	0.989292	rs80028338	21	MAPT:RP11-669E14.4	0:0	ncRNA_intronic	1.194	6	5	14	1	1	1
rs3057363	21	34684141	CAT	C	0.3539	NA	NA	NA	0.163546	rs2834168	29	AP000295.10	1654	intergenic	1.194	NA	5	15	0	1	1
rs66715000	3	101159633	C	T	0.4115	0.0105343	-0.0220093	0.00860485	0.217125	rs17412601	7	SENP7	0	intronic	1.193	5	5	15	1	1	1
rs201741714	10	81437142	GAATA	G	0.03678	NA	NA	NA	0.127561	rs12761299	15	RP11-506M13.3:RP11-119F19.2	0:0	ncRNA_exonic	1.193	NA	5	15	0	1	0
rs17651093	17	44049550	G	A	0.2406	2.66835e-10	-0.0773439	0.0122439	1	rs80028338	21	MAPT	0	intronic	1.193	1f	4	15	1	1	1
rs13401861	2	60619814	T	C	0.163	0.0197615	0.0243175	0.0104329	0.0529752	rs1123573	5	AC007381.2	1303	intergenic	1.192	5	5	15	0	0	1
rs34624546	3	101374226	T	G	0.328	2.36443e-11	-0.0609118	0.00911643	0.920639	rs17412601	7	ZBTB11	0	intronic	1.192	4	4	4	1	1	1
rs17881413	10	81330668	C	A	0.4135	3.66705e-05	-0.0442814	0.0107283	0.215279	rs12761299	15	SFTPA2	10514	intergenic	1.192	NA	9	9	0	1	1
rs1230101	17	43483774	G	A	0.3082	2.39914e-06	0.0426904	0.00905125	0.128123	rs80028338	21	ARHGAP27	0	intronic	1.192	1f	1	5	1	1	1
rs3219316	19	50894067	T	C	0.08748	NA	NA	NA	0.231751	rs1405655	27	POLD1	0	intronic	1.192	7	4	5	1	1	1
rs12133075	1	78617646	G	A	0.4334	0.00088775	0.0284394	0.00855608	0.0557477	rs7515509	2	GIPC2	13512	intergenic	1.191	6	5	15	0	1	1
2:26836048:A:G	2	26836048	G	A	0.3569	NA	NA	NA	0.648115	rs732990	4	CIB4	0	intronic	1.191	NA	5	7	1	1	1
rs6441571	3	100812425	T	G	0.3489	0.021553	0.0213772	0.00930189	0.0942757	rs17412601	7	ACTR3P3	69512	intergenic	1.191	7	5	15	0	1	1
rs112403820	3	101537799	G	A	0.03877	NA	NA	NA	0.0933216	rs17412601	7	NXPE3	0	intronic	1.191	7	4	5	1	1	1
rs6893070	5	131237599	A	G	0.2545	NA	NA	NA	0.12433	rs10066378	10	ACSL6:AC034228.7	0:0	ncRNA_intronic	1.191	7	1	15	1	1	1
rs12150435	17	43776391	G	C	0.2396	NA	NA	NA	0.994629	rs80028338	21	CRHR1:RP11-105N13.4	0:0	ncRNA_intronic	1.191	6	9	14	1	1	1
rs62056922	17	43787563	C	G	0.2406	2.99773e-10	-0.0773894	0.0122862	0.978561	rs80028338	21	CRHR1:RP11-105N13.4	0:0	ncRNA_intronic	1.191	5	7	14	1	1	1
rs3846085	3	101059816	G	A	0.4115	0.00832844	-0.0227482	0.00862179	0.217125	rs17412601	7	SENP7	0	intronic	1.19	6	4	5	1	1	1
rs7971439	12	133273760	G	A	0.1859	0.0337686	-0.0261407	0.0123141	0.153333	rs5023077	18	PXMP2:RP13-672B3.2	0:0	intronic	1.19	6	4	5	1	1	1
rs60182980	19	50845704	G	A	0.3052	3.11059e-08	0.0591275	0.0106823	0.806681	rs1405655	27	NR1H2:NAPSB	0:0	ncRNA_intronic	1.19	6	1	15	1	1	1
rs2457137	5	131263699	C	T	0.2624	NA	NA	NA	0.122428	rs10066378	10	ACSL6:AC034228.7	0:0	ncRNA_intronic	1.189	6	9	15	1	1	1
rs62396716	6	41629764	C	T	0.1113	0.0168445	-0.0331286	0.0138609	0.0786741	rs2027524	11	NPM1P51	4879	intergenic	1.189	5	5	14	1	1	0
rs2025951	6	41827193	A	G	0.494	0.0175833	-0.0198756	0.00837122	0.103519	rs2027524	11	USP49	0	intronic	1.189	NA	4	15	1	1	1
rs1918802	17	44215045	T	C	0.2416	1.77118e-10	-0.0785011	0.0123043	0.994688	rs80028338	21	KANSL1	0	intronic	1.189	NA	4	5	1	1	1
rs34924300	3	46088336	G	T	0.1441	NA	NA	NA	0.356337	rs71327040	6	XCR1	19101	intergenic	1.188	7	5	15	0	1	1
rs3934895	3	46527141	C	T	0.08847	NA	NA	NA	0.19779	rs71327040	6	LTF	416	upstream	1.188	2b	2	15	1	1	1
rs35025775	10	81924285	C	A	0.1302	0.0336198	0.0265717	0.0125066	0.210637	rs12761299	15	ANXA11	0	intronic	1.188	4	2	6	1	1	1
rs876944	17	44134391	G	T	0.2406	2.61426e-10	-0.0776378	0.0122843	1	rs80028338	21	KANSL1	0	intronic	1.188	1f	2	5	1	1	1
rs111396157	3	45204460	T	TTTTTG	0.01491	NA	NA	NA	0.069956	rs73058468	6	RPS24P8	2792	intergenic	1.187	NA	5	15	0	0	1
rs276448	9	15577004	T	G	0.4742	0.0102984	-0.0229919	0.00896144	0.0815394	rs79611697	13	CCDC171	0	intronic	1.187	NA	4	15	1	1	1
rs3156	10	81852059	G	A	0.3499	0.00833996	0.023576	0.00893711	0.109781	rs12761299	15	TMEM254	0	UTR3	1.187	NA	4	5	1	1	1
rs576695524	17	43704310	T	G	0.2366	NA	NA	NA	0.978653	rs80028338	21	CRHR1-IT1:CRHR1:RP11-105N13.4	0:0:0	ncRNA_intronic	1.187	NA	4	5	1	1	1
rs80209523	17	43933830	G	T	0.2356	NA	NA	NA	0.973485	rs80028338	21	MAPT-AS1	0	ncRNA_intronic	1.187	5	5	14	1	1	1
rs62071628	17	44356058	G	A	0.4016	4.66075e-07	0.0555588	0.0110241	0.221013	rs80028338	21	ARL17B	0	intronic	1.187	6	5	15	1	1	1
rs561576	1	65514822	A	G	0.1789	0.00106996	-0.0378486	0.0115694	0.279994	rs11208552	1	MIR3671	8615	intergenic	1.186	6	4	5	0	1	1
rs2317582	3	100914154	G	C	0.1223	NA	NA	NA	0.0573188	rs17412601	7	snoU13	6521	intergenic	1.186	7	5	15	0	1	1
rs4961433	9	15946552	A	G	0.4225	NA	NA	NA	0.05672	rs79611697	13	CCDC171	0	intronic	1.186	7	5	15	1	1	1
rs9819396	3	46137314	A	G	0.3917	NA	NA	NA	0.31371	rs1392288	6	FLT1P1	46535	intergenic	1.185	5	2	15	0	1	1
rs154734	5	131472553	C	T	0.1889	NA	NA	NA	0.0661765	rs10066378	10	AC063976.1	10630	intergenic	1.185	5	7	15	0	1	1
rs554988450	8	61545577	G	GA	0.2306	NA	NA	NA	0.450295	rs4403445	12	RP11-91I20.3	0	ncRNA_intronic	1.185	NA	5	14	1	1	1
rs7859718	9	15791611	T	C	0.4742	NA	NA	NA	0.0641895	rs79611697	13	CCDC171	0	intronic	1.185	7	5	15	1	1	1
rs10549131	11	34434074	CCT	C	0.3022	NA	NA	NA	0.252702	rs1157669	16	RP1-53C18.3	7577	intergenic	1.185	NA	5	9	0	1	1
rs73512851	19	10640866	T	G	0.06859	NA	NA	NA	0.050572	rs34725611	24	S1PR5	12258	intergenic	1.185	7	2	15	0	1	1
rs10034591	4	25317665	A	G	0.4364	0.00034422	-0.0308234	0.00861104	0.129675	rs7671107	9	ZCCHC4	0	intronic	1.184	7	4	5	1	1	1
rs62056801	17	43979504	G	A	0.2396	3.783e-15	-0.086689	0.0110264	0.994629	rs80028338	21	MAPT	0	intronic	1.184	6	5	14	1	1	1
rs12732514	1	78640339	C	T	0.4036	8.03409e-06	0.0406708	0.00911028	0.132757	rs7515509	2	RNFT1P2	3417	intergenic	1.183	7	5	15	0	1	1
rs35161976	3	46240695	TTG	T	0.09642	NA	NA	NA	0.818351	rs71327040	6	CCR3	0	intronic	1.183	NA	5	15	1	1	1
rs77370513	3	46498360	G	T	0.04871	0.00480518	0.0703003	0.0249308	0.18794	rs77116118	6	LTF	0	intronic	1.183	5	4	15	1	1	1
rs60904070	3	101015542	AT	A	0.2286	NA	NA	NA	0.0984955	rs17412601	7	IMPG2	0	intronic	1.183	NA	5	15	1	0	1
rs7628516	3	101109702	C	T	0.4115	0.0081757	-0.0229103	0.00866262	0.217125	rs17412601	7	SENP7	0	intronic	1.183	6	5	15	1	1	1
rs34194679	3	101297973	A	AT	0.1153	NA	NA	NA	0.0721915	rs17412601	7	PCNP	0	intronic	1.183	NA	3	5	1	1	1
rs28665346	17	43563609	A	T	0.3837	NA	NA	NA	0.24708	rs80028338	21	PLEKHM1	0	intronic	1.182	6	5	5	1	1	1
rs555339349	17	44251554	ATG	A	0.2435	NA	NA	NA	0.984509	rs80028338	21	KANSL1	0	intronic	1.182	NA	4	5	1	1	1
rs538278649	17	44280598	TC	T	0.1968	NA	NA	NA	0.77898	rs80028338	21	KANSL1	0	intronic	1.182	NA	2	5	1	1	1
rs2054669	8	61582563	C	T	0.4881	NA	NA	NA	0.465293	rs4403445	12	RP11-91I20.1	5473	intergenic	1.181	4	13	14	1	1	1
rs7498787	16	89189472	G	A	0.1312	NA	NA	NA	0.631978	rs117169628	20	ACSF3	0	intronic	1.181	2b	2	4	1	1	1
rs150455959	17	44120673	G	GA	0.1491	NA	NA	NA	0.0639498	rs80028338	21	KANSL1	0	intronic	1.181	NA	4	4	1	1	1
rs35373795	5	131753824	G	T	0.08549	NA	NA	NA	0.556998	rs10066378	10	C5orf56	0	intronic	1.18	4	3	5	1	1	1
rs60534260	12	113372346	A	G	0.3648	NA	NA	NA	0.900626	rs10850092	17	RP1-71H24.1	0	ncRNA_intronic	1.18	6	5	15	1	1	0
rs111970616	17	44169581	T	C	0.2406	1.05144e-08	-0.0760233	0.0132856	1	rs80028338	21	KANSL1	0	intronic	1.18	6	4	5	1	1	1
rs62073356	17	44633530	C	G	0.4861	NA	NA	NA	0.413916	rs80028338	21	ARL17A	0	UTR3	1.18	7	5	15	1	1	0
rs28364021	17	43912282	C	T	0.2396	2.16863e-13	-0.0861628	0.011742	0.994629	rs80028338	21	CRHR1	0	UTR3	1.179	4	5	15	1	1	1
rs34675916	19	10571474	CA	C	0.2833	NA	NA	NA	0.149941	rs34725611	24	PDE4A	0	intronic	1.179	NA	5	5	1	0	0
rs200005277	21	34583891	TAA	T	0.33	NA	NA	NA	0.0626176	rs2834154	29	IFNAR2	18314	intergenic	1.179	NA	5	15	0	0	1
rs7729920	5	131240314	T	C	0.2535	NA	NA	NA	0.12679	rs10066378	10	ACSL6:AC034228.7	0:0	ncRNA_intronic	1.178	7	5	15	1	1	1
rs62574567	9	136128421	C	G	0.2207	0.000178458	-0.0401442	0.0107117	0.136164	rs550057	14	ABO:RP11-430N14.4	0:0	ncRNA_exonic	1.178	3a	1	14	0	1	1
rs62055547	17	43964755	C	T	0.2396	3.92009e-15	-0.0866471	0.0110274	0.994629	rs80028338	21	MAPT-AS1	0	ncRNA_intronic	1.178	7	14	14	1	1	1
rs62062801	17	44028011	T	G	0.2396	3.69062e-14	-0.0842444	0.0111266	0.994629	rs80028338	21	MAPT	0	intronic	1.178	6	5	13	1	1	1
rs73254151	4	25343499	A	G	0.01789	0.000115143	0.0903999	0.0234425	0.0741646	rs7671107	9	ZCCHC4	0	intronic	1.177	6	4	5	1	1	1
rs3976763	17	43658981	T	C	0.495	NA	NA	NA	0.317605	rs80028338	21	DND1P1	4255	intergenic	1.177	NA	3	5	0	1	1
rs75104997	17	44573874	C	G	0.4553	NA	NA	NA	0.164973	rs80028338	21	RP11-995C19.2	7437	intergenic	1.177	6	4	15	0	1	0
rs72675462	1	65353256	C	T	0.03579	0.00942918	0.0480996	0.0185277	0.0961593	rs11208552	1	JAK1	0	intronic	1.176	5	5	5	1	1	1
rs5851281	3	101463494	G	GA	0.335	NA	NA	NA	0.958364	rs17412601	7	CEP97	0	intronic	1.175	NA	4	5	1	1	1
rs10098769	8	61481614	T	G	0.3777	0.000389576	0.0336867	0.0094971	0.995959	rs4403445	12	RAB2A	0	intronic	1.175	7	4	5	1	1	1
rs7207400	17	43824360	T	C	0.2913	NA	NA	NA	0.770033	rs80028338	21	CRHR1:RP11-105N13.4	0:0	ncRNA_intronic	1.175	7	5	14	1	1	1
rs56080482	17	44032597	G	A	0.2396	4.64182e-15	-0.0865142	0.0110403	0.994629	rs80028338	21	MAPT	0	intronic	1.175	3a	5	14	1	1	1
rs55690782	17	44137311	G	A	0.2406	1.99748e-15	-0.0881599	0.0111012	1	rs80028338	21	KANSL1	0	intronic	1.175	5	4	5	1	1	1
rs62063208	17	44212032	C	A	0.2406	2.96019e-10	-0.0778916	0.0123621	1	rs80028338	21	KANSL1	0	intronic	1.175	6	4	5	1	1	1
rs67902402	17	44904147	CTT	C	0.4632	NA	NA	NA	0.107392	rs80028338	21	WNT3	0	intergenic	1.175	NA	5	14	1	1	0
rs7277893	21	34567798	T	C	0.3539	0.0103497	0.0236966	0.00924233	0.188021	rs2834139	29	C21orf54	25256	intergenic	1.175	7	5	14	0	1	1
21:34570592:A:ACC	21	34570592	A	ACC	0.09742	NA	NA	NA	0.282476	rs2834139	29	C21orf54	28050	intergenic	1.175	NA	2	5	0	1	1
rs12230031	12	133044561	G	A	0.2495	NA	NA	NA	0.108383	rs5023077	18	MUC8	4772	intergenic	1.174	5	5	14	1	1	0
rs2175714	3	101616031	G	A	0.492	0.041798	0.0180211	0.0088533	0.177685	rs17412601	7	NFKBIZ	36164	intergenic	1.173	NA	5	15	0	1	1
rs35155521	4	25286913	C	CA	0.1988	NA	NA	NA	0.0842742	rs7671107	9	PI4K2B	6198	intergenic	1.173	NA	5	15	1	1	1
rs11739135	5	131733397	G	C	0.3738	5.66897e-05	-0.0373504	0.00927688	0.0760298	rs10066378	10	SLC22A5	2090	intergenic	1.173	1b	2	5	1	1	1
rs7849887	9	136042782	G	A	0.3181	0.00139135	0.0308504	0.00965148	0.159059	rs550057	14	GBGT1	3449	intergenic	1.173	5	5	14	1	0	1
rs485938	1	65490193	G	A	0.1004	0.000648552	0.0383989	0.0112592	0.163609	rs11208552	1	RNU6-1176P	1435	intergenic	1.172	NA	5	15	0	1	1
rs301834	5	131501905	T	C	0.1859	NA	NA	NA	0.0666659	rs10066378	10	AC063976.2	2446	intergenic	1.172	6	5	15	0	1	1
rs151028078	4	25383743	T	TTC	0.3201	NA	NA	NA	0.113702	rs7671107	9	ANAPC4	0	intronic	1.171	NA	4	5	1	1	1
rs11147303	12	133089508	G	A	0.07753	0.0377008	-0.0334429	0.0160931	0.0678225	rs5023077	18	FBRSL1	0	intronic	1.171	4	4	5	1	1	0
rs62056804	17	43982286	C	T	0.2396	3.61411e-15	-0.0867519	0.0110264	0.994629	rs80028338	21	MAPT	0	intronic	1.171	5	5	14	1	1	1
rs199504	17	44861003	T	C	0.2207	NA	NA	NA	0.824697	rs80028338	21	WNT3	0	intronic	1.171	1f	2	14	1	1	1
rs71340709	19	46379212	C	CT	0.175	NA	NA	NA	0.0703095	rs35506173	25	FOXA3	2156	intergenic	1.171	NA	5	14	1	0	1
rs62132808	19	49277753	G	T	0.3171	0.00467454	-0.0306075	0.0108206	0.243836	rs679574	26	FGF21	16165	intergenic	1.171	5	5	15	0	1	1
rs55746608	8	61343132	T	G	0.4761	NA	NA	NA	0.492489	rs4403445	12	RP11-163N6.2	0	ncRNA_intronic	1.17	6	14	15	0	1	0
rs55706568	17	43292035	C	G	0.4155	0.00318771	-0.0273038	0.00925856	0.0763284	rs80028338	21	CTD-2020K17.1	0	ncRNA_intronic	1.17	7	4	15	1	1	0
rs35365421	3	46298512	CA	C	0.3479	NA	NA	NA	0.173692	rs71327040	6	CCR3	0	intronic	1.169	NA	7	15	1	1	1
rs193187203	3	101441903	T	C	0.0328	NA	NA	NA	0.0613466	rs17412601	7	CEP97	865	upstream	1.169	6	5	15	1	1	1
rs377254755	4	25390781	A	AT	0.4831	NA	NA	NA	0.0920809	rs7671107	9	ANAPC4	0	intronic	1.169	NA	4	5	1	1	1
rs2340833	10	81553437	T	C	0.1113	NA	NA	NA	0.470109	rs12761299	15	RP11-773D16.1	10375	intergenic	1.169	7	5	15	0	1	0
rs534754110	17	44238616	TAAAAAAAA	T	0.4503	NA	NA	NA	0.389845	rs80028338	21	KANSL1	0	intronic	1.169	NA	4	5	1	1	1
rs6441991	3	46484283	T	A	0.08549	NA	NA	NA	0.302111	rs71327040	6	LTF	0	intronic	1.168	4	4	15	1	1	1
rs9969570	8	61015172	G	A	0.1412	0.0241105	0.025242	0.011192	0.0946521	rs4403445	12	RP11-27P7.1	27897	intergenic	1.168	7	9	15	0	1	1
rs7134788	12	113397066	G	A	0.2565	0.0149913	0.0230706	0.00948396	0.149534	rs10850092	17	RP1-71H24.1:OAS3	0:0	ncRNA_intronic	1.168	6	4	5	1	1	0
rs42408	5	131001592	T	C	0.2266	NA	NA	NA	0.0612801	rs10066378	10	CTC-432M15.3:FNIP1	0:0	intronic	1.167	6	4	5	1	1	1
rs8070723	17	44081064	A	G	0.2406	2.08625e-15	-0.0850967	0.0107227	1	rs80028338	21	MAPT	0	intronic	1.167	6	2	15	1	1	1
rs12497193	3	101415988	G	A	0.1113	NA	NA	NA	0.0654005	rs17412601	7	RPL24	10361	intergenic	1.166	7	5	15	0	0	0
rs72597104	8	61453051	TTC	T	0.2167	NA	NA	NA	0.448641	rs4403445	12	RAB2A	0	intronic	1.166	NA	4	5	1	1	0
rs199822062	10	81593209	AATCT	A	0.04175	NA	NA	NA	0.133867	rs12761299	15	RP11-182L21.6	5850	intergenic	1.166	NA	5	15	1	1	0
rs12981546	19	10567437	T	A	0.07952	NA	NA	NA	0.219303	rs34725611	24	PDE4A	0	intronic	1.166	7	4	5	1	1	1
rs36141801	19	46279628	C	T	0.3907	NA	NA	NA	0.225394	rs35506173	25	DMPK	0	intronic	1.166	7	4	5	1	1	1
rs149793076	3	45204428	G	GT	0.4851	NA	NA	NA	0.0562989	rs73058468	6	RPS24P8	2760	intergenic	1.165	NA	5	15	0	1	1
rs7209922	17	44059408	A	G	0.2396	NA	NA	NA	0.0867615	rs80028338	21	MAPT	0	intronic	1.165	6	4	15	1	1	1
rs117589880	17	47962982	A	G	0.02286	3.1744e-06	0.115765	0.0248466	0.290104	rs3848456	22	RP11-304F15.4	1978	intergenic	1.165	6	5	14	0	1	1
rs12405751	1	78531558	C	T	0.3738	6.5846e-05	0.036653	0.00918434	0.151596	rs7515509	2	GIPC2	0	intronic	1.164	7	5	15	1	1	1
rs522749	3	101024521	A	T	0.1988	0.048468	-0.0226644	0.0114859	0.0845381	rs17412601	7	IMPG2	0	intronic	1.164	6	5	15	1	1	1
rs36089588	3	46284131	G	GA	0.4384	NA	NA	NA	0.0843734	rs71327040	6	CCR3	0	intronic	1.163	NA	2	15	1	1	1
rs10609804	4	25283201	A	ACT	0.3509	NA	NA	NA	0.053293	rs7671107	9	PI4K2B	2486	intergenic	1.163	NA	4	5	1	1	1
rs11330856	12	113469392	AT	A	0.2306	NA	NA	NA	0.0873404	rs10850092	17	RP1-71H24.1	13835	intergenic	1.163	NA	5	15	0	1	1
rs7203923	16	89127793	C	A	0.08052	NA	NA	NA	0.179472	rs117169628	20	CTD-2555A7.2	8419	intergenic	1.163	4	5	15	0	1	1
rs113146341	17	44296097	C	T	0.2097	NA	NA	NA	0.854319	rs80028338	21	KANSL1	0	intronic	1.163	5	4	5	1	1	1
rs7248657	19	50853646	G	A	0.4334	6.64468e-06	-0.0393448	0.00873404	0.307952	rs1405655	27	NR1H2	0	intronic	1.163	5	5	15	1	1	1
rs6117358	20	6592145	G	A	0.3936	0.0196029	-0.0240272	0.010295	0.42181	rs2876034	28	CASC20	83038	intergenic	1.163	6	14	15	0	1	0
rs12023040	1	65417572	C	G	0.2783	7.40193e-07	-0.0462323	0.00933889	0.942576	rs11208552	1	JAK1	0	intronic	1.162	6	5	5	1	1	1
rs11162351	1	77944732	C	G	0.326	7.00559e-11	0.0593455	0.00910132	1	rs7515509	2	AK5	0	intronic	1.162	7	4	15	1	1	1
rs2284574	21	35288847	G	A	0.08847	NA	NA	NA	0.801316	rs111585689	29	LINC00649	0	ncRNA_intronic	1.162	6	1	15	1	1	1
rs150573149	1	65448452	C	CT	0.08449	NA	NA	NA	0.232086	rs11208552	1	RP11-182I10.3	0	ncRNA_intronic	1.161	NA	2	15	0	1	1
rs674933	1	78605417	A	G	0.2376	0.0287816	-0.0218606	0.00999814	0.0516176	rs7515509	2	GIPC2	1283	intergenic	1.161	NA	5	15	1	1	1
rs13097556	3	46061997	T	C	0.1243	NA	NA	NA	0.424084	rs71327040	6	XCR1	0	UTR3	1.161	5	5	15	1	1	1
rs34519588	4	25229409	G	C	0.4583	2.68961e-05	-0.0369593	0.00880347	0.11397	rs7671107	9	PI4K2B	0	intronic	1.161	7	4	15	1	1	1
rs681485	17	43707619	C	A	0.2386	NA	NA	NA	0.989292	rs80028338	21	CRHR1-IT1:CRHR1:RP11-105N13.4	0:0:0	ncRNA_exonic	1.161	NA	4	4	1	1	1
rs548378176	12	113372339	T	A	0.3648	NA	NA	NA	0.900626	rs10850092	17	RP1-71H24.1	0	ncRNA_intronic	1.16	NA	5	15	1	1	0
rs7979033	12	113372376	A	G	0.3648	NA	NA	NA	0.900626	rs10850092	17	RP1-71H24.1	0	ncRNA_intronic	1.16	6	5	15	1	1	0
rs59451221	3	45951550	G	A	0.04771	0.013108	-0.0433909	0.0174905	0.123396	rs1392288	6	LZTFL1	0	intronic	1.159	5	3	15	1	1	1
rs75234993	3	100777793	T	A	0.2117	NA	NA	NA	0.0640994	rs17412601	7	ABI3BP	65433	intergenic	1.159	6	5	15	0	1	1
rs34963630	3	101504817	C	T	0.331	2.49462e-12	-0.0642031	0.00916715	1	rs17412601	7	NXPE3	0	intronic	1.159	5	1	4	1	1	1
rs80097481	5	131913741	G	C	0.08549	NA	NA	NA	0.111222	rs10066378	10	RAD50	0	intronic	1.159	6	4	5	1	1	1
rs7638912	3	101236059	G	C	0.4085	0.000870935	-0.0288439	0.0086639	0.217143	rs17412601	7	FAM172BP	1651	intergenic	1.158	7	5	14	1	1	1
rs28405386	8	61325642	C	T	0.2346	2.30682e-05	0.0411111	0.00971224	0.491977	rs4403445	12	RP11-163N6.2	0	ncRNA_exonic	1.158	5	1	14	0	1	0
rs72648562	8	61380815	C	A	0.1441	NA	NA	NA	0.287443	rs4403445	12	RP11-163N6.2	0	ncRNA_intronic	1.158	6	4	15	0	1	1
rs74509629	17	43985597	C	T	0.2396	3.93953e-15	-0.086633	0.0110264	0.994629	rs80028338	21	MAPT:RP11-669E14.4	0:0	ncRNA_exonic	1.158	5	2	14	1	1	1
rs77924366	17	44182181	T	C	0.2406	1.93871e-09	-0.0741431	0.0123513	1	rs80028338	21	KANSL1	0	intronic	1.158	5	4	5	1	1	1
rs12941764	17	47835994	T	A	0.1262	NA	NA	NA	0.102396	rs3848456	22	FAM117A	0	intronic	1.158	6	4	5	1	0	1
rs11712888	3	101529776	C	G	0.333	4.01445e-08	-0.0566928	0.0103262	0.991704	rs17412601	7	NXPE3	0	intronic	1.157	7	5	5	1	1	1
rs16876768	4	25085481	C	T	0.0507	0.0121434	0.0490108	0.0195422	0.0804384	rs7671107	9	SEPSECS	36145	intergenic	1.157	7	5	15	0	1	1
rs34025279	5	131214569	T	TA	0.2843	NA	NA	NA	0.109214	rs10066378	10	ACSL6:AC034228.7	0:0	ncRNA_intronic	1.157	NA	14	15	1	1	1
rs6910703	6	41878387	A	C	0.2356	NA	NA	NA	0.236584	rs2027524	11	MED20	0	intronic	1.157	6	4	5	1	1	1
rs10957151	8	61513452	A	C	0.3976	3.49803e-08	0.048287	0.00875639	0.919985	rs4403445	12	RAB2A	0	intronic	1.157	6	4	5	1	1	1
rs377695306	17	43495452	CT	C	0.499	NA	NA	NA	0.13659	rs80028338	21	ARHGAP27	0	intronic	1.157	NA	4	15	1	1	1
rs529272927	17	44220863	AAAAT	A	0.2406	NA	NA	NA	1	rs80028338	21	KANSL1	0	intronic	1.157	NA	4	5	1	1	1
rs62072124	17	44544470	C	T	0.3439	NA	NA	NA	0.789264	rs80028338	21	NSFP1	0	ncRNA_intronic	1.157	7	5	15	0	1	0
rs6117359	20	6592422	C	T	0.3936	0.0190958	-0.0222794	0.00950625	0.42181	rs2876034	28	CASC20	83315	intergenic	1.157	6	7	15	0	0	0
rs968634	3	146209305	G	A	0.2813	0.000802769	0.0305509	0.00911467	0.0867371	rs454645	8	PLSCR2	0	intronic	1.156	2b	5	15	1	1	1
rs528846607	10	81461927	T	C	0.04076	NA	NA	NA	0.130765	rs12761299	15	RP11-119F19.2	0	ncRNA_intronic	1.156	NA	5	15	1	1	0
rs576914899	21	35324931	C	CAAA	0.4205	NA	NA	NA	0.058271	rs111585689	29	LINC00649	0	ncRNA_intronic	1.156	NA	4	15	0	1	1
rs4845406	1	155008610	A	G	0.4443	1.03711e-05	-0.0383681	0.00870166	0.10401	rs61811895	3	DCST1	0	intronic	1.155	5	5	15	1	1	1
rs12630101	3	46006158	A	G	0.3976	NA	NA	NA	0.210602	rs1392288	6	FYCO1	0	intronic	1.155	5	4	4	1	1	1
rs34038069	8	61480927	GTC	G	0.3777	NA	NA	NA	0.995959	rs4403445	12	RAB2A	0	intronic	1.155	NA	4	5	1	1	1
rs377695180	16	89135629	GTGA	G	0.09145	NA	NA	NA	0.242639	rs117169628	20	CTD-2555A7.2	16255	intergenic	1.155	NA	5	14	0	1	1
rs75500942	17	43816106	C	A	0.2396	8.79664e-15	-0.085303	0.010999	0.994629	rs80028338	21	CRHR1:RP11-105N13.4	0:0	ncRNA_intronic	1.154	7	5	14	1	1	1
rs78729125	17	43970108	C	A	0.2396	NA	NA	NA	0.994629	rs80028338	21	MAPT-AS1	0	ncRNA_intronic	1.154	6	5	14	1	1	1
rs6077004	20	6442961	G	A	0.2644	0.0442713	0.0216162	0.0107462	0.185203	rs2876034	28	CASC20	0	ncRNA_intronic	1.154	6	14	15	0	0	1
rs11373619	3	46279745	TA	T	0.3181	NA	NA	NA	0.109619	rs1392288	6	CCR3	0	intronic	1.153	NA	5	15	1	1	1
rs2737837	9	15489147	A	C	0.08946	0.0350785	-0.0320905	0.0152272	0.244124	rs79611697	13	PSIP1	0	intronic	1.153	NA	4	5	1	1	1
rs4741519	9	15623961	C	T	0.4801	0.0420515	-0.0177023	0.00870741	0.0704043	rs79611697	13	CCDC171	0	intronic	1.153	6	4	15	1	1	1
rs9577854	13	113489775	T	A	0.4254	0.000610802	0.0303873	0.00886763	0.0527624	rs75898026	19	ATP11A	0	intronic	1.153	5	4	4	1	0	1
rs55726761	17	44099669	G	A	0.2406	6.10009e-10	-0.0766771	0.0123916	1	rs80028338	21	MAPT	0	intronic	1.153	7	4	5	1	1	1
rs11130076	3	45853072	C	T	0.4861	NA	NA	NA	0.106176	rs1392288	6	LZTFL1	11735	intergenic	1.152	7	4	15	0	1	1
rs2522057	5	131801947	C	G	0.3817	NA	NA	NA	0.0787719	rs10066378	10	C5orf56	0	intronic	1.152	1f	1	7	1	1	1
rs200553420	10	81401421	TTA	T	0.07058	NA	NA	NA	0.348995	rs12761299	15	RP11-589B3.6	9476	intergenic	1.152	NA	14	15	0	1	0
rs545835713	17	44318663	G	A	0.2445	NA	NA	NA	0.979331	rs80028338	21	RP11-259G18.2	2308	intergenic	1.152	NA	5	15	0	1	1
rs143784234	4	25096529	GTACATATTTTATGTATA	G	0.0507	NA	NA	NA	0.0804384	rs7671107	9	SEPSECS	25097	intergenic	1.151	NA	5	15	0	0	1
rs2343302	10	82163186	A	G	0.1173	0.0039377	0.0372327	0.0129141	0.204766	rs12761299	15	FAM213A	4398	intergenic	1.151	4	5	15	1	1	1
rs113857334	17	44044940	T	C	0.2406	8.16178e-16	-0.0887918	0.0110276	1	rs80028338	21	MAPT	0	intronic	1.151	5	2	15	1	1	1
rs142177198	19	50856563	A	AAAATAAATAAATAAATAAATAAAT	0.2753	NA	NA	NA	0.0984937	rs1405655	27	NR1H2	0	intronic	1.151	NA	5	15	1	1	1
rs3219354	19	50899724	C	A	0.08748	0.00108916	0.0474997	0.0145418	0.231751	rs1405655	27	POLD1	0	intronic	1.151	6	5	5	1	1	1
rs150188705	3	46268348	AAT	A	0.1034	NA	NA	NA	0.747964	rs71327040	6	CCR3	0	intronic	1.15	NA	5	15	1	1	1
rs4683221	3	46434962	A	G	0.3171	NA	NA	NA	0.115107	rs3213480	6	RP11-24F11.2	0	ncRNA_intronic	1.15	5	5	15	0	1	1
rs61860041	10	81944331	G	A	0.07058	8.27937e-05	0.0621897	0.0157996	0.348995	rs12761299	15	ANXA11	0	intronic	1.15	5	4	5	1	1	1
rs1230093	17	43469597	G	A	0.2972	5.36516e-07	0.0486402	0.00970326	0.109165	rs80028338	21	ARHGAP27	1677	intergenic	1.15	7	5	5	1	1	1
rs62054421	17	43816657	G	A	0.2406	7.58958e-15	-0.0853102	0.0109734	0.989251	rs80028338	21	CRHR1:RP11-105N13.4	0:0	ncRNA_intronic	1.15	7	5	14	1	1	1
rs567580914	17	44266397	C	CAAAAAAAAAAAAAAAAAAAA	0.17	NA	NA	NA	0.0866729	rs80028338	21	KANSL1	0	intronic	1.15	NA	1	7	1	1	1
rs1883096	3	45750015	T	C	0.4364	NA	NA	NA	0.0676204	rs73058468	6	SACM1L	0	intronic	1.149	7	4	5	1	1	1
rs57472066	3	100880090	T	G	0.2873	NA	NA	NA	0.108781	rs17412601	7	ACTR3P3	1847	intergenic	1.149	6	5	15	0	1	1
rs247293	5	131457162	A	G	0.1879	NA	NA	NA	0.0635501	rs10066378	10	AC063976.1	26021	intergenic	1.149	NA	9	15	0	1	1
rs11787314	8	61344608	T	C	0.4563	1.5579e-05	0.0371392	0.00859637	0.487188	rs4403445	12	RP11-163N6.2	0	ncRNA_intronic	1.149	6	9	15	0	1	0
rs144178736	8	61520658	T	TTTTG	0.3956	NA	NA	NA	0.926722	rs4403445	12	RAB2A	0	intronic	1.149	NA	4	5	1	1	1
rs71304891	9	15951520	T	TTTTG	0.4364	NA	NA	NA	0.0595809	rs79611697	13	CCDC171	0	intronic	1.149	NA	5	15	1	1	1
rs56371647	17	43855503	C	T	0.2396	1.84488e-09	-0.0929134	0.0154575	0.994629	rs80028338	21	CRHR1:RP11-105N13.4	0:0	ncRNA_intronic	1.149	6	5	14	1	1	0
rs34301719	3	101417993	C	T	0.3231	NA	NA	NA	0.899584	rs17412601	7	RPL24	12366	intergenic	1.148	7	5	15	0	1	0
rs75245259	8	61401393	C	T	0.1461	0.0185675	0.0275371	0.0116975	0.290004	rs4403445	12	RP11-163N6.2	0	ncRNA_intronic	1.148	7	14	15	0	1	1
rs202161525	10	81637268	G	GA	0.2475	NA	NA	NA	0.22884	rs12761299	15	CTSLP6	3608	intergenic	1.148	NA	14	15	0	1	0
3:100874697:A:ATG	3	100874697	A	ATG	0.1342	NA	NA	NA	0.0591893	rs17412601	7	ACTR3P3	7240	intergenic	1.147	NA	5	15	0	1	1
rs10870471	12	133150309	C	G	0.2853	0.000408828	0.041987	0.0118798	0.385748	rs5023077	18	FBRSL1	0	intronic	1.147	4	4	4	1	1	0
rs112257723	17	43531926	C	T	0.1938	NA	NA	NA	0.724145	rs80028338	21	PLEKHM1:AC091132.1	0:0	ncRNA_intronic	1.147	5	4	5	1	1	1
rs62055890	17	43840681	C	T	0.2396	8.34725e-16	-0.0888398	0.0110374	0.994629	rs80028338	21	CRHR1:RP11-105N13.4	0:0	ncRNA_intronic	1.147	4	5	14	1	1	0
rs116463941	3	146145650	C	T	0.0169	NA	NA	NA	0.158362	rs454645	8	PLSCR2	0	intronic	1.146	7	5	15	1	0	0
rs4697563	4	25313117	T	C	0.1531	2.34567e-06	-0.0570459	0.0120832	0.270003	rs7671107	9	ZCCHC4	1289	intergenic	1.146	7	5	15	1	1	1
rs149986804	4	25409324	C	CATA	0.4573	NA	NA	NA	0.190877	rs7671107	9	ANAPC4	0	intronic	1.146	NA	4	4	1	1	1
rs11003007	10	81225517	G	A	0.0328	NA	NA	NA	0.0535045	rs12761299	15	ZCCHC24	20133	intergenic	1.146	7	5	15	0	1	1
rs12463461	2	60642899	G	T	0.2942	NA	NA	NA	0.16774	rs1123573	5	AC007381.2	24388	intergenic	1.145	6	2	15	0	1	1
rs7861456	9	15911584	G	A	0.3956	NA	NA	NA	0.100967	rs79611697	13	CCDC171	0	intronic	1.145	7	5	15	1	1	1
rs373443	11	34446849	G	A	0.07356	0.0322347	0.0336557	0.015716	0.0756142	rs1157669	16	CIR1P3	5577	intergenic	1.145	NA	5	15	0	1	1
rs541037506	3	46192112	A	G	0.02286	NA	NA	NA	0.246271	rs71327040	6	FLT1P1	6942	intergenic	1.144	NA	5	15	0	1	1
rs10962121	9	15702704	G	T	0.4761	NA	NA	NA	0.07114	rs79611697	13	CCDC171	0	intronic	1.144	NA	4	15	1	1	1
rs9407691	9	15945098	G	A	0.4404	NA	NA	NA	0.0839699	rs79611697	13	CCDC171	0	intronic	1.144	6	5	15	1	1	1
rs148430393	10	81507286	C	G	0.06958	0.000464862	0.0665006	0.0189989	0.326252	rs12761299	15	RP11-119F19.2	0	ncRNA_intronic	1.144	6	5	15	0	1	0
rs12035524	1	155667102	G	A	0.2435	0.0159019	0.0243223	0.0100874	0.0596091	rs61811895	3	MSTO1:MSTO2P:DAP3	0:0:0	ncRNA_intronic	1.143	6	5	5	1	1	1
rs62055490	17	43950533	A	G	0.2396	4.99075e-15	-0.0863288	0.0110294	0.994629	rs80028338	21	MAPT-AS1	0	ncRNA_intronic	1.143	7	5	14	0	1	1
rs62061715	17	44011526	A	G	0.2396	1.42362e-15	-0.0883261	0.0110637	0.994629	rs80028338	21	MAPT	0	intronic	1.143	6	1	14	1	1	1
rs11408624	3	45357265	CT	C	0.2803	NA	NA	NA	0.113585	rs73058468	6	U3	60152	intergenic	1.142	NA	5	14	0	1	1
rs9407647	9	15824569	A	G	0.4384	0.0138422	0.020875	0.0084812	0.0743399	rs79611697	13	CCDC171	0	intronic	1.142	4	5	15	1	1	1
rs9328546	9	136123267	C	G	0.1074	NA	NA	NA	0.0665088	rs550057	14	ABO:RP11-430N14.4	2520:2520	intergenic	1.142	5	5	14	0	1	1
rs67379001	17	43708415	CA	C	0.2396	NA	NA	NA	0.994629	rs80028338	21	CRHR1-IT1:CRHR1:RP11-105N13.4	0:0:0	ncRNA_intronic	1.142	NA	4	4	1	1	1
rs183658428	1	77910000	C	T	0.4881	NA	NA	NA	0.275845	rs7515509	2	AK5	0	intronic	1.141	7	5	15	1	1	1
rs369018034	3	101462848	C	CA	0.2704	NA	NA	NA	0.666836	rs17412601	7	CEP97	0	intronic	1.141	NA	4	5	1	1	1
rs62409203	4	25360257	G	C	0.03678	NA	NA	NA	0.0644442	rs7671107	9	ZCCHC4	0	intronic	1.141	4	4	5	1	1	1
rs79045360	8	61401654	A	AT	0.1461	NA	NA	NA	0.290004	rs4403445	12	RP11-163N6.2	0	ncRNA_intronic	1.141	NA	9	15	0	1	1
rs60453597	16	89191087	C	CAT	0.2515	NA	NA	NA	0.259567	rs117169628	20	ACSF3	0	intronic	1.141	NA	4	4	1	1	1
rs79600142	17	43897722	T	C	0.2396	1.77815e-15	-0.0877793	0.0110332	0.994629	rs80028338	21	CRHR1	0	intronic	1.141	5	5	15	1	1	0
rs12626404	21	34558401	A	C	0.2594	0.000382762	0.0363485	0.0102341	0.0887989	rs2834139	29	C21orf54	15859	intergenic	1.141	5	1	14	0	1	1
rs4683157	3	46004307	C	T	0.4046	NA	NA	NA	0.207799	rs1392288	6	FYCO1	0	intronic	1.14	5	4	4	1	1	1
rs34434308	8	61064781	TG	T	0.4066	NA	NA	NA	0.128532	rs4403445	12	SLC2A13P1	10079	intergenic	1.14	NA	9	15	0	1	1
rs7956193	12	113491784	C	T	0.331	0.0340955	-0.0211102	0.00996262	0.0896212	rs10850092	17	RPS15AP32	82	upstream	1.14	7	5	14	1	1	1
rs527434783	10	81264801	G	A	0.0328	NA	NA	NA	0.0667851	rs12761299	15	RP11-342M3.1	0	ncRNA_intronic	1.139	NA	5	14	1	1	1
rs551929	11	34487192	G	T	0.07455	0.0256716	0.035065	0.0157162	0.0707871	rs1157669	16	CAT	0	intronic	1.139	NA	4	4	1	1	1
rs62065376	17	43521161	C	G	0.1948	7.38881e-06	-0.0581514	0.0129739	0.718471	rs80028338	21	PLEKHM1	0	intronic	1.139	5	4	5	1	1	1
rs2032313	21	35354247	A	C	0.4642	2.2816e-09	-0.0510996	0.00855026	0.0888212	rs111585689	29	LINC00649	4254	intergenic	1.139	4	5	15	0	1	1
rs73061794	3	46312351	T	A	0.07455	8.15518e-05	-0.0818126	0.0207657	0.120055	rs3213480	6	CCR3	4153	intergenic	1.138	6	5	15	1	1	1
rs4697564	4	25313136	A	G	0.1531	1.29718e-06	-0.058162	0.0120165	0.270003	rs7671107	9	ZCCHC4	1270	intergenic	1.138	6	5	15	1	1	1
rs5848787	3	46276120	AC	A	0.2207	NA	NA	NA	0.0684817	rs3213480	6	CCR3	0	intronic	1.137	NA	5	15	1	1	1
rs201333616	10	81564781	AT	A	0.04175	NA	NA	NA	0.133867	rs12761299	15	RP11-773D16.1	0	ncRNA_intronic	1.137	NA	5	15	0	1	1
rs66546910	17	44163551	AGT	A	0.2406	NA	NA	NA	1	rs80028338	21	KANSL1	0	intronic	1.137	NA	4	5	1	1	1
rs551691455	17	44574285	A	G	0.2684	NA	NA	NA	0.642553	rs80028338	21	RP11-995C19.2	7026	intergenic	1.137	NA	4	15	0	1	0
rs532975886	21	34712233	CAA	C	0.2604	NA	NA	NA	0.0669933	rs2834168	29	IFNAR1	0	intronic	1.137	NA	2	5	1	0	1
rs7365544	1	155068748	A	C	0.4871	NA	NA	NA	0.0537693	rs61738875	3	EFNA3	8733	intergenic	1.136	5	5	15	1	1	1
rs2141181	3	101179157	G	C	0.4115	0.0107234	-0.0220042	0.00862374	0.217125	rs17412601	7	SENP7	0	intronic	1.136	7	5	5	1	1	1
rs4741545	9	15830506	T	G	0.499	0.0279239	-0.0190369	0.00865963	0.0635473	rs79611697	13	CCDC171	0	intronic	1.136	6	5	15	1	1	1
rs1230102	17	43485219	G	A	0.3032	1.33912e-06	0.0442626	0.00915679	0.130865	rs80028338	21	ARHGAP27	0	intronic	1.136	7	2	5	1	1	1
rs6427184	1	155122783	A	G	0.1322	NA	NA	NA	0.119203	rs7528026	3	HMGN2P18	1487	intergenic	1.135	3a	5	15	1	1	1
rs876668	3	46063753	T	C	0.1243	NA	NA	NA	0.424084	rs71327040	6	XCR1	0	UTR5	1.135	NA	5	15	1	1	1
rs17660847	17	44189373	C	T	0.2406	2.80263e-10	-0.0775745	0.0122952	1	rs80028338	21	KANSL1	0	intronic	1.135	6	5	5	1	1	1
rs35136957	19	10408279	CA	C	0.4274	NA	NA	NA	0.153876	rs55779981	24	ICAM5	824	downstream	1.135	NA	5	14	1	1	0
rs267233	3	45642223	C	G	0.2465	0.0241512	-0.0243598	0.0108039	0.101156	rs73058468	6	LIMD1	0	intronic	1.134	7	3	5	1	1	1
rs3776006	5	130875538	T	C	0.2634	NA	NA	NA	0.10933	rs10066378	10	RAPGEF6:CTC-432M15.3	0:0	intronic	1.134	NA	2	5	1	1	1
rs35945067	8	61360723	GT	G	0.2614	NA	NA	NA	0.472747	rs4403445	12	RP11-163N6.2	0	ncRNA_intronic	1.134	NA	7	15	0	1	1
rs62055753	17	43767631	G	A	0.2396	NA	NA	NA	0.994629	rs80028338	21	CRHR1:RP11-105N13.4	0:0	ncRNA_intronic	1.134	5	7	13	1	1	1
rs113834264	17	43979622	G	A	0.2396	2.48517e-15	-0.087733	0.0110853	0.994629	rs80028338	21	MAPT	0	intronic	1.134	7	5	14	1	1	1
rs79109517	17	47963502	G	A	0.02286	7.25155e-06	0.110554	0.0246434	0.290104	rs3848456	22	RP11-304F15.4	1458	intergenic	1.134	5	5	14	0	0	1
rs9867918	3	45807699	G	C	0.1541	6.12021e-06	-0.0553271	0.0122346	0.7461	rs73058468	6	SLC6A20	0	intronic	1.133	4	4	15	1	1	1
rs34284163	16	89248299	T	A	0.2008	NA	NA	NA	0.721983	rs117169628	20	CDH15	0	intronic	1.133	5	4	14	1	1	1
rs9922876	16	89315664	T	G	0.2674	0.0335289	-0.0201631	0.00948541	0.181667	rs117169628	20	RP11-46C24.5	7922	intergenic	1.132	3a	5	15	0	1	1
rs67602644	19	10500231	TG	T	0.1968	NA	NA	NA	0.452146	rs34725611	24	CDC37	1578	intergenic	1.132	NA	4	5	1	1	1
rs75507082	3	45909496	C	G	0.1759	3.08075e-06	-0.0745739	0.0159846	0.10931	rs73058468	6	LZTFL1	0	intronic	1.131	7	5	15	1	1	1
rs190720742	10	81724490	G	A	0.01093	NA	NA	NA	0.0597587	rs12761299	15	SFTPD	0	intronic	1.131	6	9	15	1	1	1
rs41297151	10	81807167	A	T	0.08449	0.0017447	0.0449274	0.0143512	0.272015	rs12761299	15	TMEM254-AS1	0	ncRNA_exonic	1.131	5	7	15	0	1	1
rs11419391	20	6591722	C	CAA	0.3897	NA	NA	NA	0.132276	rs2876034	28	CASC20	82615	intergenic	1.131	NA	14	15	0	0	0
rs3122707	9	15588214	G	C	0.08946	0.00146086	-0.0478311	0.0150301	0.385884	rs79611697	13	CCDC171	0	intronic	1.13	7	4	15	1	1	1
rs56672673	12	133124162	CAG	C	0.07654	NA	NA	NA	0.0687127	rs5023077	18	FBRSL1	0	intronic	1.13	NA	4	5	1	1	0
rs869372	13	113525200	G	A	0.3539	0.0252305	-0.0206936	0.00924706	0.0999592	rs75898026	19	ATP11A	0	intronic	1.13	NA	4	5	1	1	1
rs6503450	17	43855571	T	C	0.4732	0.000264991	0.0328703	0.00901219	0.277597	rs80028338	21	CRHR1:RP11-105N13.4	0:0	ncRNA_intronic	1.13	6	5	14	1	1	0
rs12971564	19	4626890	C	T	0.4831	1.01459e-08	0.049443	0.00863139	0.0649123	rs35574495	23	CTB-50L17.2	4570	intergenic	1.13	5	5	15	0	1	0
rs28883302	3	101094477	T	G	0.4115	0.00590879	-0.0239931	0.0087159	0.217125	rs17412601	7	SENP7	0	intronic	1.129	6	1	5	1	1	1
rs4536800	3	101217914	A	G	0.4115	0.0179784	-0.0205533	0.00868671	0.217125	rs17412601	7	SENP7	0	intronic	1.129	6	4	5	1	1	1
rs516316	19	49206145	G	C	0.4414	2.74278e-11	-0.0580877	0.00872219	1	rs679574	26	FUT2	0	intronic	1.129	7	4	5	1	1	1
rs4327590	5	131207105	T	A	0.2147	NA	NA	NA	0.0767175	rs10066378	10	ACSL6:AC034228.7	0:0	ncRNA_intronic	1.128	5	9	15	1	1	1
rs4741500	9	15430238	C	G	0.08449	0.0161913	-0.0368571	0.0153279	0.263175	rs79611697	13	SNAPC3	0	intronic	1.128	7	4	5	1	1	1
rs4741512	9	15595858	C	T	0.4761	NA	NA	NA	0.0771697	rs79611697	13	CCDC171	0	intronic	1.128	6	5	15	1	1	1
rs4883571	12	133091614	G	A	0.3748	2.90839e-05	0.0373762	0.00894055	0.197878	rs5023077	18	FBRSL1	0	intronic	1.128	NA	4	5	1	1	0
rs73360223	21	34581838	G	A	0.1511	NA	NA	NA	0.169485	rs2834154	29	IFNAR2	20367	intergenic	1.128	6	5	15	0	1	1
rs17860220	21	34623919	A	G	0.07455	1.12825e-10	0.0988296	0.0153255	0.150417	rs2834154	29	IFNAR2:AP000295.9	0:0	intronic	1.128	5	4	4	1	1	1
rs9549316	13	113535630	T	C	0.4662	NA	NA	NA	0.21728	rs75898026	19	ATP11A	0	intronic	1.127	5	4	4	1	1	1
rs201905366	19	10586798	T	C	0.1471	NA	NA	NA	0.4343	rs34725611	24	PDE4A	6492	intergenic	1.127	6	5	5	1	0	0
rs12732787	1	77927325	C	T	0.3231	0.0142829	-0.0251538	0.0102666	0.0733428	rs7515509	2	AK5	0	intronic	1.126	7	5	15	1	1	1
rs34870159	3	46189490	T	C	0.09642	NA	NA	NA	0.818351	rs71327040	6	FLT1P1	4320	intergenic	1.126	7	5	15	0	1	1
rs7921005	10	81517762	G	A	0.3151	NA	NA	NA	0.184223	rs12761299	15	RP11-119F19.2	0	ncRNA_intronic	1.126	6	5	15	0	1	1
rs17881482	11	34463872	G	A	0.2614	3.93124e-09	-0.0566412	0.0096213	0.32642	rs1157669	16	CAT	0	intronic	1.126	6	1	5	1	1	1
rs545322	3	101038297	G	A	0.2018	0.00465296	-0.0287822	0.0101699	0.0879934	rs17412601	7	IMPG2	0	intronic	1.125	6	1	15	1	1	1
rs377613895	16	89255117	G	C	0.168	NA	NA	NA	0.908704	rs117169628	20	CDH15	0	intronic	1.125	3a	4	14	1	1	1
rs13331879	16	89275300	C	T	0.08449	0.0145852	0.037302	0.015272	0.179178	rs117169628	20	RP11-46C24.7	6337	intergenic	1.125	6	5	14	1	1	1
rs111960572	17	43563349	G	A	0.1948	NA	NA	NA	0.748761	rs80028338	21	PLEKHM1	0	intronic	1.125	6	5	5	1	1	1
rs138147696	17	47748317	G	A	0.01093	NA	NA	NA	0.298955	rs3848456	22	SPOP	0	intronic	1.125	5	1	5	1	0	1
rs200689359	17	47780716	A	G	0.05467	NA	NA	NA	0.397237	rs3848456	22	SLC35B1	0	intronic	1.125	5	4	4	1	1	1
rs151312861	19	10320481	GATAA	G	0.163	NA	NA	NA	0.0534095	rs55779981	24	DNMT1	0	intronic	1.125	NA	5	15	1	1	0
rs2742430	3	45736961	T	C	0.4364	NA	NA	NA	0.0676204	rs73058468	6	SACM1L	0	intronic	1.124	7	4	5	1	1	1
rs1520653	3	101113177	C	T	0.4115	0.00877071	-0.0226722	0.00865068	0.217125	rs17412601	7	SENP7	0	intronic	1.124	1f	4	15	1	1	1
rs60916302	3	101196343	T	TA	0.4115	NA	NA	NA	0.217125	rs17412601	7	SENP7	0	intronic	1.124	NA	4	5	1	1	1
rs11242083	5	130927526	T	A	0.2634	NA	NA	NA	0.10933	rs10066378	10	RAPGEF6:CTC-432M15.3	0:0	intronic	1.124	6	4	5	1	1	1
rs201972943	19	4726931	CTAAATAAATAAA	C	0.4225	NA	NA	NA	0.172586	rs35574495	23	AC005783.1	539	upstream	1.124	NA	5	15	1	1	1
rs10128085	1	155245318	A	G	0.2734	NA	NA	NA	0.0534764	rs61811895	3	CLK2	0	intronic	1.123	6	5	5	1	1	1
rs3122706	9	15588885	G	T	0.08946	0.00521607	-0.0458675	0.0164201	0.385884	rs79611697	13	CCDC171	0	intronic	1.123	NA	5	15	1	1	1
rs10962164	9	15792397	T	G	0.4682	NA	NA	NA	0.0625163	rs79611697	13	CCDC171	0	intronic	1.123	7	5	15	1	1	1
rs17763634	17	43921754	T	C	0.2396	9.26108e-14	-0.087344	0.0117224	0.994629	rs80028338	21	MAPT-AS1	0	ncRNA_intronic	1.123	1f	5	15	1	1	1
rs34798089	19	10453641	A	AT	0.4105	NA	NA	NA	0.196077	rs34725611	24	ICAM3	3141	intergenic	1.123	NA	5	5	1	1	1
rs8100208	19	46290615	G	C	0.1153	0.0316468	-0.0277553	0.0129164	0.0671292	rs35506173	25	DMWD	0	intronic	1.123	5	4	4	1	1	1
rs558817613	19	49274650	TA	T	0.3231	NA	NA	NA	0.110748	rs679574	26	FGF21	13062	intergenic	1.123	NA	5	15	0	1	1
rs67049025	3	101343648	AG	A	0.3827	NA	NA	NA	0.137348	rs17412601	7	Y_RNA	3505	intergenic	1.122	NA	4	15	0	1	1
rs27351	5	131008885	T	C	0.2147	NA	NA	NA	0.0767175	rs10066378	10	CTC-432M15.3:FNIP1	0:0	intronic	1.122	5	2	5	1	1	1
rs56272198	10	81617626	TA	T	0.07157	NA	NA	NA	0.341346	rs12761299	15	NPAP1P2	2702	intergenic	1.122	NA	14	15	1	1	1
rs563748134	17	44142334	G	T	0.2406	NA	NA	NA	1	rs80028338	21	KANSL1	0	intronic	1.122	NA	4	4	1	1	1
rs9866206	3	46589021	T	C	0.08549	6.04832e-11	0.0992158	0.0151647	0.173581	rs71327040	6	LRRC2	0	intronic	1.121	5	5	15	1	1	1
rs6807579	3	101269890	G	A	0.4115	0.00269192	-0.0260033	0.00866518	0.213192	rs17412601	7	TRMT10C	10815	intergenic	1.121	6	5	15	0	1	1
rs181350472	6	41483123	A	G	0.03082	NA	NA	NA	0.28172	rs1886813	11	RP11-328M4.2:RP11-328M4.3	0:0	ncRNA_intronic	1.121	6	5	14	0	0	0
rs677355	9	136146046	G	A	0.3728	2.45025e-20	0.0874526	0.00946391	0.666897	rs550057	14	ABO	0	ncRNA_intronic	1.121	NA	2	14	0	1	1
rs572665454	17	44019103	T	G	0.2843	NA	NA	NA	0.782159	rs80028338	21	MAPT	0	intronic	1.12	NA	5	14	1	1	1
rs55768100	10	81724477	C	T	0.1054	1.60384e-09	0.0740845	0.0122787	0.550079	rs12761299	15	SFTPD	0	intronic	1.119	7	9	15	1	1	1
rs28550367	10	81887677	C	T	0.167	0.0181477	0.0279529	0.0118315	0.222563	rs12761299	15	RPL22P18	1603	intergenic	1.119	5	5	15	1	1	1
rs55991914	17	43854267	C	T	0.2396	2.42634e-10	-0.0772241	0.0121966	0.994629	rs80028338	21	CRHR1:RP11-105N13.4	0:0	ncRNA_intronic	1.119	5	5	14	1	1	0
rs139596165	3	45703768	A	AGTGT	0.2336	NA	NA	NA	0.0620338	rs79939301	6	LIMD1	0	intronic	1.118	NA	5	5	1	1	1
rs17887048	11	34488245	G	A	0.0338	NA	NA	NA	0.0538614	rs1157669	16	CAT	0	intronic	1.118	5	4	5	1	0	1
rs8064870	17	43926789	T	C	0.4771	0.00834932	-0.0255976	0.00970484	0.331851	rs80028338	21	MAPT-AS1	0	ncRNA_intronic	1.118	5	5	14	1	1	1
rs10708307	1	65434614	CA	C	0.05865	NA	NA	NA	0.105484	rs11208552	1	JAK1	2426	intergenic	1.117	NA	5	15	1	1	1
rs7654358	4	25227917	G	A	0.3917	0.000197878	-0.0331456	0.008906	0.149528	rs7671107	9	PI4K2B	0	intronic	1.117	6	5	9	1	1	1
rs7815543	8	61450894	G	A	0.3976	4.68583e-08	0.0478599	0.008761	0.927407	rs4403445	12	RAB2A	0	intronic	1.117	7	4	5	1	1	0
rs111574812	9	15647499	A	C	0.4732	NA	NA	NA	0.0817863	rs79611697	13	CCDC171	0	intronic	1.117	7	5	15	1	1	0
rs10788319	10	81713510	T	A	0.1054	5.50473e-10	0.0763946	0.0123138	0.550079	rs12761299	15	SFTPD	0	intronic	1.117	7	5	9	1	1	1
rs11883408	19	4611615	T	C	0.4642	2.44547e-05	-0.0374673	0.00887897	0.0730034	rs35574495	23	CTB-50L17.2	9590	intergenic	1.117	5	2	14	0	1	0
rs75211993	3	101269942	G	A	0.2376	4.78959e-07	-0.0512296	0.0101756	0.612365	rs17412601	7	TRMT10C	10763	intergenic	1.116	7	5	15	0	1	1
rs75290405	3	101353748	AGAG	A	0.2207	NA	NA	NA	0.110482	rs17412601	7	Y_RNA	6497	intergenic	1.116	NA	2	15	0	1	1
rs1293768	12	113424501	T	G	0.3231	1.38024e-10	0.0616073	0.00959906	0.703961	rs10850092	17	RP1-71H24.1:OAS2	0:0	ncRNA_intronic	1.116	NA	4	15	1	1	0
rs532248901	17	43693379	TA	T	0.2425	NA	NA	NA	0.989384	rs80028338	21	CRHR1-IT1	4314	intergenic	1.116	NA	14	15	1	1	1
rs190958065	17	43716239	G	T	0.165	NA	NA	NA	0.669501	rs80028338	21	CRHR1-IT1:CRHR1:RP11-105N13.4	0:0:0	ncRNA_intronic	1.116	6	4	5	1	1	1
rs62130687	19	10408995	G	A	0.4076	0.00691872	-0.0259841	0.00962112	0.16607	rs55779981	24	ICAM5	1540	intergenic	1.116	6	5	14	1	1	0
rs6777875	3	46425092	G	T	0.2336	3.12456e-06	0.0473832	0.0101627	0.1826	rs71327040	6	RP11-24F11.2	0	ncRNA_intronic	1.115	3a	2	7	1	1	1
rs139816406	5	131181305	CA	C	0.2296	NA	NA	NA	0.0702253	rs10066378	10	ACSL6:AC034228.7	0:0	ncRNA_intronic	1.115	NA	5	15	1	1	0
rs56274343	6	41727508	G	C	0.4712	0.00107093	0.027661	0.00845593	0.108772	rs2027524	11	RP11-298J23.8	4521	intergenic	1.115	5	5	15	1	1	1
rs112262122	13	113462880	C	T	0.08847	0.00199626	0.055596	0.0179876	0.152413	rs75898026	19	ATP11A	0	intronic	1.115	5	4	5	1	1	1
rs8075654	17	43820669	G	T	0.4264	0.00162193	0.0284834	0.00903681	0.444328	rs80028338	21	CRHR1:RP11-105N13.4	0:0	ncRNA_intronic	1.115	7	5	14	1	1	1
rs7513374	1	65559558	A	G	0.07853	NA	NA	NA	0.101473	rs11208552	1	MRPS21P1	1260	intergenic	1.114	7	5	15	0	1	1
rs9755212	3	146200761	A	G	0.2803	0.00976023	0.0259512	0.0100422	0.0882888	rs454645	8	PLSCR2	0	intronic	1.114	6	9	15	1	1	1
rs2175080	9	15714465	A	G	0.4761	0.015801	0.0205447	0.00851248	0.0757032	rs79611697	13	CCDC171	0	intronic	1.114	NA	4	15	1	1	1
rs10901257	9	136163570	G	A	0.2535	0.030088	-0.0217135	0.0100112	0.0935522	rs550057	14	ABO	12952	intergenic	1.114	7	9	15	0	1	0
rs10774673	12	113361158	C	T	0.3449	4.44195e-16	0.0757273	0.00931929	1	rs10850092	17	OAS1:RP1-71H24.1	0:0	ncRNA_intronic	1.114	6	4	5	1	1	0
rs2732592	17	44266982	C	T	0.4185	NA	NA	NA	0.216535	rs80028338	21	KANSL1	0	intronic	1.114	5	1	7	1	1	1
rs4806992	19	4615311	C	G	0.4781	0.00474028	0.028884	0.0102274	0.0901085	rs35574495	23	CTB-50L17.2	5894	intergenic	1.114	7	5	14	0	1	0
rs10756687	9	15642191	G	T	0.4791	0.0244949	-0.0195717	0.00870132	0.0690602	rs79611697	13	CCDC171	0	intronic	1.113	7	5	15	1	1	0
rs7861004	9	15707882	G	T	0.4742	0.0177228	-0.0203989	0.00860219	0.0715014	rs79611697	13	CCDC171	0	intronic	1.113	7	4	15	1	1	1
rs6489874	12	113367895	A	G	0.3658	5.25917e-14	0.0695217	0.00923837	0.914349	rs10850092	17	OAS1:RP1-71H24.1	0:0	ncRNA_intronic	1.113	6	4	15	1	1	0
rs67305132	16	89140457	A	G	0.09245	0.0451135	0.0300413	0.0149937	0.232533	rs117169628	20	ACSF3	14325	intergenic	1.113	2b	5	9	0	1	1
rs561639754	17	44630070	G	GA	0.2177	NA	NA	NA	0.849427	rs80028338	21	LRRC37A2:ARL17A	0:0	intronic	1.113	NA	5	15	1	1	0
rs3219357	19	50899775	C	A	0.08748	4.52457e-05	0.0549129	0.0134626	0.231751	rs1405655	27	POLD1	0	intronic	1.113	7	5	5	1	1	1
rs12744132	1	155663326	C	T	0.2435	0.0189347	0.0235923	0.0100529	0.0596091	rs61811895	3	MSTO1:MSTO2P:DAP3	0:0:0	ncRNA_intronic	1.112	7	4	5	1	1	1
rs35301114	9	136056306	G	T	0.327	0.000267513	0.0349808	0.00959725	0.191648	rs550057	14	GBGT1	16973	intergenic	1.112	5	5	14	0	1	1
rs7086547	10	81653665	C	G	0.2932	NA	NA	NA	0.147706	rs12761299	15	PGGT1BP2	733	upstream	1.112	6	14	15	0	1	1
rs574693217	11	34465118	CT	C	0.1064	NA	NA	NA	0.0876837	rs1157669	16	CAT	0	intronic	1.112	NA	2	5	1	0	1
rs536884306	17	44282519	T	TA	0.1978	NA	NA	NA	0.783753	rs80028338	21	KANSL1	0	intronic	1.112	NA	4	5	1	1	1
rs76468500	12	113450078	C	T	0.4135	0.00537755	0.0276199	0.00992271	0.152469	rs10850092	17	RP1-71H24.1	0	ncRNA_intronic	1.111	7	4	15	1	1	1
rs11909652	21	34527375	G	A	0.2475	NA	NA	NA	0.108108	rs2834139	29	AP000290.7	1562	intergenic	1.111	6	5	14	0	0	1
rs184538528	10	81486201	G	A	0.05567	NA	NA	NA	0.123921	rs12761299	15	RP11-119F19.2	0	ncRNA_intronic	1.11	7	5	15	0	1	1
rs12921208	16	89156969	C	G	0.4553	0.033293	-0.0184691	0.00867694	0.0919579	rs117169628	20	ACSF3	0	intronic	1.11	2a	5	13	1	1	1
rs11079730	17	44142132	G	C	0.1471	0.00615734	0.0326206	0.0119084	0.0724688	rs80028338	21	KANSL1	0	intronic	1.109	5	4	5	1	1	1
rs62060842	17	44153607	T	A	0.2396	3.51258e-10	-0.0771676	0.012299	0.994629	rs80028338	21	KANSL1	0	intronic	1.109	5	4	5	1	1	1
rs386477606	17	44222019	G	T	0.2117	NA	NA	NA	0.864805	rs80028338	21	KANSL1	0	intronic	1.109	1d	2	7	1	1	1
rs17389467	1	65253665	C	T	0.03479	0.0308744	0.0403589	0.018696	0.0821735	rs11208552	1	RAVER2	0	intronic	1.108	7	4	5	1	1	1
rs616332	1	78586856	G	A	0.2266	0.0276588	-0.0220434	0.0100102	0.064349	rs7515509	2	GIPC2	0	intronic	1.108	7	4	15	1	1	1
rs112534379	3	45900964	C	T	0.07356	0.000417973	-0.0567936	0.0160958	0.0512074	rs77116118	6	LZTFL1	0	intronic	1.108	4	2	15	1	1	1
rs12929960	16	89140641	T	C	0.09344	NA	NA	NA	0.23682	rs117169628	20	ACSF3	14141	intergenic	1.108	3a	5	9	0	1	1
rs62055489	17	43950441	C	A	0.2396	NA	NA	NA	0.994629	rs80028338	21	MAPT-AS1	0	ncRNA_intronic	1.108	6	5	14	0	1	1
rs6139969	20	6322657	G	A	0.2386	1.04471e-05	-0.0474934	0.0107751	0.108346	rs2876034	28	CASC20	104712	intergenic	1.108	6	5	15	0	0	1
rs112338830	3	46193902	A	C	0.1292	NA	NA	NA	0.193359	rs3213480	6	FLT1P1	8732	intergenic	1.107	7	5	15	0	1	1
rs113551047	6	41945822	A	AT	0.3479	NA	NA	NA	0.0583446	rs2027524	11	CCND3	0	intronic	1.107	NA	5	15	1	1	1
rs2696697	17	44257788	T	C	0.2406	6.701e-10	-0.0820873	0.0132978	1	rs80028338	21	KANSL1	0	intronic	1.107	NA	4	5	1	1	1
rs10887234	10	81715422	C	A	0.1054	4.68079e-10	0.0766959	0.0123118	0.550079	rs12761299	15	SFTPD	0	intronic	1.106	6	5	15	1	1	1
rs141195519	3	101169415	A	G	0.171	NA	NA	NA	0.0833485	rs17412601	7	SENP7	0	intronic	1.105	6	5	15	1	1	1
rs62063777	17	44053171	A	G	0.2406	6.02961e-16	-0.0891598	0.0110227	1	rs80028338	21	MAPT	0	UTR5	1.105	5	4	15	1	1	1
rs139282381	17	44173878	G	GT	0.2396	NA	NA	NA	0.994629	rs80028338	21	KANSL1	0	intronic	1.105	NA	5	5	1	1	1
rs566269121	17	44296720	AT	A	0.1103	NA	NA	NA	0.375088	rs80028338	21	KANSL1	0	intronic	1.105	NA	4	5	1	1	1
rs1800027	19	49206726	C	T	0.06262	NA	NA	NA	0.0546897	rs679574	26	FUT2	0	exonic	1.105	5	4	5	1	1	1
rs113562484	19	50915096	C	CA	0.08151	NA	NA	NA	0.123182	rs1405655	27	POLD1	0	intronic	1.105	NA	4	5	1	1	1
rs11327577	3	100996845	CA	C	0.1173	NA	NA	NA	0.0565918	rs17412601	7	IMPG2	0	intronic	1.104	NA	5	15	1	1	1
rs35837434	8	61418903	T	C	0.2177	0.00012549	0.0375616	0.00979404	0.449858	rs4403445	12	RP11-163N6.2	0	ncRNA_intronic	1.104	6	5	15	0	1	1
rs11201989	10	81937705	G	C	0.3668	0.0372668	0.020671	0.0099245	0.0677735	rs12761299	15	ANXA11	0	intronic	1.104	2a	2	7	1	1	1
rs113312567	11	34422976	G	A	0.1272	NA	NA	NA	0.181473	rs1157669	16	RP1-53C18.3	3233	intergenic	1.104	6	5	15	0	1	1
rs34844583	11	34451297	AT	A	0.3767	NA	NA	NA	0.0515801	rs1157669	16	CIR1P3	1129	intergenic	1.104	NA	5	15	1	1	1
rs566193375	2	60616325	G	C	0.09145	NA	NA	NA	0.056076	rs1123573	5	AC007381.2	0	ncRNA_intronic	1.103	NA	5	15	0	0	1
rs62060841	17	44153386	A	T	0.2406	1.91602e-15	-0.0878586	0.011056	1	rs80028338	21	KANSL1	0	intronic	1.103	5	4	5	1	1	1
rs371829894	10	81349389	C	CA	0.06958	NA	NA	NA	0.345371	rs12761299	15	MBL3P	4755	intergenic	1.102	NA	13	15	0	1	1
rs3014975	1	65506483	C	A	0.173	0.0112613	0.0261262	0.0103083	0.105937	rs11208552	1	MIR3671	16954	intergenic	1.101	5	4	15	0	1	1
rs140221038	3	45995724	A	AT	0.06461	NA	NA	NA	0.304485	rs71327040	6	FYCO1	0	intronic	1.101	NA	4	4	1	1	1
rs1250961	10	81286427	G	C	0.3608	NA	NA	NA	0.185791	rs12761299	15	RP11-589B3.7	39	upstream	1.101	6	9	15	0	1	1
rs62055706	17	43760685	T	C	0.2396	NA	NA	NA	0.994629	rs80028338	21	CRHR1:RP11-105N13.4	0:0	ncRNA_intronic	1.101	6	5	14	1	1	1
rs112578465	17	44125066	C	T	0.2406	1.90286e-15	-0.0878453	0.0110532	1	rs80028338	21	KANSL1	0	intronic	1.101	7	4	4	1	1	1
rs267211	3	45652393	A	G	0.2684	0.030523	-0.0212394	0.00981833	0.0852632	rs73058468	6	LIMD1	0	intronic	1.1	NA	4	5	1	1	1
rs36111259	3	45710244	C	CA	0.337	NA	NA	NA	0.0747185	rs73058468	6	LIMD1	0	intronic	1.1	NA	2	5	1	1	1
rs10656359	3	45880585	ATTC	A	0.1968	NA	NA	NA	0.368696	rs1392288	6	LZTFL1	0	intronic	1.1	NA	4	5	1	1	1
rs1590749	9	15953344	G	A	0.4215	0.0107029	-0.0230232	0.00902073	0.0565733	rs79611697	13	CCDC171	0	intronic	1.1	5	5	15	1	1	1
rs13317377	3	101167330	C	T	0.4115	0.00480081	-0.0268915	0.00953564	0.217125	rs17412601	7	SENP7	0	intronic	1.099	7	4	15	1	1	1
rs377024317	8	61050849	GAAA	G	0.4195	NA	NA	NA	0.117354	rs4403445	12	SLC2A13P1	3530	intergenic	1.099	NA	9	15	0	0	1
10:81747522:C:G	10	81747522	C	G	0.165	NA	NA	NA	0.110164	rs12761299	15	RP11-479O17.7	4525	intergenic	1.099	NA	5	14	1	1	1
rs2525857	12	113468721	G	A	0.3588	0.000411433	0.0357378	0.0101165	0.3906	rs10850092	17	RP1-71H24.1	13164	intergenic	1.099	NA	2	15	0	1	1
rs10445364	17	43916356	G	A	0.2396	3.13977e-15	-0.0870611	0.011041	0.994629	rs80028338	21	CRHR1	3161	intergenic	1.099	1f	5	15	1	1	1
rs35020065	21	35292459	CT	C	0.1372	NA	NA	NA	0.51799	rs111585689	29	LINC00649	0	ncRNA_intronic	1.099	NA	5	15	1	0	1
rs72922276	1	65429319	G	A	0.09046	NA	NA	NA	0.257897	rs11208552	1	JAK1	0	intronic	1.098	5	2	5	1	1	1
rs368565322	3	45478291	C	CA	0.4155	NA	NA	NA	0.0890588	rs79939301	6	LARS2	0	intronic	1.098	NA	5	5	1	0	1
rs9869848	3	45978806	C	T	0.2565	7.18276e-17	0.0842777	0.0101004	0.804113	rs1392288	6	FYCO1	0	intronic	1.098	6	4	4	1	1	1
rs4468030	9	15442464	C	T	0.08549	NA	NA	NA	0.274939	rs79611697	13	SNAPC3	0	intronic	1.098	7	4	5	1	1	1
rs10756724	9	15951855	A	T	0.4245	0.0130798	-0.0223877	0.00902152	0.0584884	rs79611697	13	CCDC171	0	intronic	1.098	6	5	15	1	1	1
rs1293757	12	113435109	A	G	0.3181	5.46475e-09	0.0582852	0.0099934	0.565706	rs10850092	17	RP1-71H24.1:OAS2	0:0	ncRNA_intronic	1.098	NA	4	15	1	1	0
rs370781393	3	101441998	T	A	0.1928	NA	NA	NA	0.12596	rs17412601	7	CEP97	770	upstream	1.097	7	5	15	1	1	1
rs34745228	3	101510663	G	GC	0.331	NA	NA	NA	1	rs17412601	7	NXPE3	0	intronic	1.097	NA	4	5	1	1	1
rs41267453	4	25417333	G	C	0.4543	0.000239106	-0.0317682	0.00864758	0.191802	rs7671107	9	ANAPC4	0	intronic	1.097	7	4	4	1	1	1
rs950234	9	15755645	T	A	0.492	0.0123904	-0.0219535	0.00877852	0.0770756	rs79611697	13	CCDC171	0	intronic	1.097	7	4	15	1	1	1
rs13077302	3	46329475	T	C	0.07654	NA	NA	NA	0.826082	rs71327040	6	CCR3	21277	intergenic	1.096	6	5	15	0	1	1
rs199769649	8	61097732	AAATG	A	0.4145	NA	NA	NA	0.0831588	rs4403445	12	CA8	2173	intergenic	1.095	NA	5	15	1	0	1
rs55682376	17	43991888	G	A	0.2396	5.50411e-15	-0.086254	0.0110372	0.994629	rs80028338	21	MAPT	0	intronic	1.095	4	4	14	1	1	1
rs4575933	3	45599419	G	C	0.4583	NA	NA	NA	0.071893	rs79939301	6	LIMD1	0	intergenic	1.094	5	5	5	1	1	1
rs9687005	5	131442694	A	C	0.1849	NA	NA	NA	0.0729968	rs10066378	10	snoZ6	26867	intergenic	1.094	7	5	15	0	1	1
rs7036642	9	136144626	G	A	0.3797	2.0776e-12	-0.06153	0.00875352	0.217617	rs550057	14	ABO	0	ncRNA_intronic	1.094	4	1	14	0	1	1
rs882323	16	89276671	C	G	0.1103	0.0090846	-0.0338067	0.0129584	0.067803	rs117169628	20	RP11-46C24.7	4966	intergenic	1.094	2b	5	14	1	1	1
rs34903256	16	89336747	C	CTT	0.1829	NA	NA	NA	0.149072	rs117169628	20	ANKRD11:AC137932.1	0:0	UTR3	1.094	NA	3	4	1	1	1
rs71000995	5	130859517	AAAAC	A	0.2376	NA	NA	NA	0.076194	rs10066378	10	RAPGEF6:CTC-432M15.3	0:0	intronic	1.093	NA	5	5	1	1	1
rs575795332	10	81434987	C	T	0.04076	NA	NA	NA	0.121951	rs12761299	15	RP11-506M13.3:RP11-119F19.2	0:0	ncRNA_intronic	1.093	NA	5	15	0	1	0
rs370525154	10	81464714	A	G	0.3072	NA	NA	NA	0.158639	rs12761299	15	RP11-119F19.2:NUTM2B	0:0	ncRNA_intronic	1.093	7	5	15	1	1	0
rs9420488	10	81646921	C	T	0.3996	0.0409731	0.0217956	0.0106642	0.151585	rs12761299	15	PGGT1BP2	4982	intergenic	1.092	6	13	15	0	1	1
rs4466773	10	81733564	A	G	0.03479	3.56535e-05	0.0749169	0.0181222	0.169247	rs12761299	15	SFTPD	0	intronic	1.09	7	5	15	1	1	1
rs35634348	17	44292021	C	CAAA	0.2416	NA	NA	NA	0.994688	rs80028338	21	KANSL1	0	intronic	1.09	NA	4	5	1	1	1
3:100874697:A:ATGTG	3	100874697	A	ATGTG	0.3569	NA	NA	NA	0.0591893	rs17412601	7	ACTR3P3	7240	NA	1.089	NA	5	15	0	0	1
rs2722163	3	101452405	C	T	0.1938	0.000300971	0.0376959	0.0104292	0.128224	rs17412601	7	CEP97	0	intronic	1.089	NA	4	4	1	1	1
rs533735359	3	146593426	ATT	A	0.04672	NA	NA	NA	0.20186	rs454645	8	RP11-649A16.1	34045	intergenic	1.089	NA	9	15	0	0	0
rs55836992	4	25359631	G	A	0.4374	0.000485179	-0.0304495	0.00872775	0.147953	rs7671107	9	ZCCHC4	0	intronic	1.089	6	4	5	1	1	1
rs4714520	6	41913778	G	A	0.2684	1.79688e-05	-0.0406814	0.00948562	0.197846	rs2027524	11	CCND3	0	intronic	1.089	5	4	15	1	1	1
rs373129900	9	15569836	C	CAA	0.493	NA	NA	NA	0.0764391	rs79611697	13	CCDC171	0	intronic	1.089	NA	5	15	1	1	1
rs34424492	12	132982301	TA	T	0.1571	NA	NA	NA	0.0616835	rs5023077	18	RP11-503G7.1	51444	intergenic	1.089	NA	5	14	0	0	0
rs6808712	3	46131231	G	C	0.2117	2.53003e-08	0.0683603	0.0122703	0.782895	rs1392288	6	FLT1P1	52618	intergenic	1.088	4	2	15	0	1	1
rs34138239	10	81873501	G	GA	0.3101	NA	NA	NA	0.0503976	rs12761299	15	RPL22P18	12195	intergenic	1.088	NA	5	15	0	1	1
rs113271363	17	43996721	C	G	0.2386	NA	NA	NA	0.989265	rs80028338	21	MAPT	0	intronic	1.088	5	5	14	1	1	1
rs12481816	21	34681098	C	T	0.1859	0.000289437	-0.0395104	0.0109007	0.0621002	rs2834168	29	AP000295.10	697	upstream	1.087	3a	2	15	0	1	1
rs369537766	3	145676555	AAAGG	A	0.03777	NA	NA	NA	0.0761613	rs454645	8	RP11-88H10.2	0	ncRNA_intronic	1.086	NA	5	15	0	0	1
rs144659132	9	15950241	GC	G	0.4245	NA	NA	NA	0.0584884	rs79611697	13	CCDC171	0	intronic	1.086	NA	5	15	1	1	1
rs5828434	19	50993379	A	AT	0.337	NA	NA	NA	0.0620951	rs1405655	27	CTD-2545M3.8	2483	intergenic	1.086	NA	1	5	1	1	1
rs6794475	3	46160178	A	C	0.4235	NA	NA	NA	0.229919	rs1392288	6	FLT1P1	23671	intergenic	1.085	6	5	15	0	1	1
rs643434	9	136142355	G	A	0.3996	9.37102e-25	0.0887938	0.00864381	0.597176	rs550057	14	ABO	0	ncRNA_intronic	1.085	NA	5	14	0	1	1
rs3113637	1	77927144	G	A	0.2515	NA	NA	NA	0.187431	rs7515509	2	AK5	0	intronic	1.084	NA	5	15	1	1	1
rs5871428	5	130891066	AT	A	0.2266	NA	NA	NA	0.0619438	rs10066378	10	RAPGEF6:CTC-432M15.3	0:0	intronic	1.084	NA	5	5	1	1	1
rs2668669	17	44284734	G	C	0.2455	6.84498e-09	-0.0864695	0.0149222	0.974891	rs80028338	21	KANSL1	0	intronic	1.084	NA	5	5	1	1	1
rs34131929	1	155222001	CT	C	0.2724	NA	NA	NA	0.0633707	rs61811895	3	FAM189B	0	intronic	1.083	NA	3	5	1	1	1
rs9849511	3	45853848	C	A	0.07256	0.00822552	-0.0495443	0.0187478	0.0521531	rs77116118	6	LZTFL1	10959	intergenic	1.083	7	4	15	0	1	1
rs144366198	9	136176120	AG	A	0.09443	NA	NA	NA	0.220187	rs550057	14	Y_RNA	1832	intergenic	1.083	NA	9	14	0	1	0
rs66508232	11	34387527	A	AT	0.4145	NA	NA	NA	0.670887	rs1157669	16	ABTB2	7971	intergenic	1.083	NA	5	15	1	1	1
rs35114617	19	46325483	T	C	0.3191	0.000670955	0.0339042	0.00996837	0.735349	rs35506173	25	SYMPK	0	intronic	1.083	7	4	4	1	1	1
rs201623133	3	146659325	ATTTG	A	0.1581	NA	NA	NA	0.0645283	rs454645	8	RP11-649A16.1	0	ncRNA_intronic	1.082	NA	15	15	0	0	1
rs1131454	12	113348870	A	G	0.4254	NA	NA	NA	0.702257	rs10850092	17	OAS1:RP1-71H24.1	0:0	exonic	1.082	5	4	15	1	1	1
rs149885573	13	113533708	C	G	0.02982	0.014169	0.103727	0.0422867	0.129213	rs75898026	19	ATP11A	0	intronic	1.082	5	4	4	1	0	1
1:65440769:G:GT	1	65440769	G	GT	0.06859	NA	NA	NA	0.0986423	rs11208552	1	RP11-182I10.3	0	ncRNA_intronic	1.081	NA	5	15	1	0	1
rs1532070	3	45970842	G	C	0.2028	2.60387e-13	0.0815933	0.0111566	0.554359	rs1392288	6	FYCO1	0	intronic	1.081	4	4	4	1	1	1
rs36078641	3	46478811	A	AT	0.4314	NA	NA	NA	0.0547265	rs3213480	6	LTF	0	intronic	1.081	NA	4	15	1	1	1
rs150999630	3	101146795	G	GT	0.1163	NA	NA	NA	0.0661826	rs17412601	7	SENP7	0	intronic	1.081	NA	5	15	1	1	1
rs182187020	10	81530687	T	C	0.06859	NA	NA	NA	0.322656	rs12761299	15	RP11-119F19.2	4601	intergenic	1.081	6	5	15	0	1	1
rs34164706	12	113420388	TG	T	0.2316	NA	NA	NA	0.0528861	rs10850092	17	RP1-71H24.1:OAS2	0:0	ncRNA_intronic	1.081	NA	2	15	1	1	0
rs62056909	17	43783803	A	G	0.2366	5.56466e-15	-0.0864384	0.0110628	0.97864	rs80028338	21	CRHR1:RP11-105N13.4	0:0	ncRNA_intronic	1.081	6	5	14	1	1	1
rs564169048	17	44315946	TTA	T	0.1889	NA	NA	NA	0.741966	rs80028338	21	RP11-259G18.2	5025	intergenic	1.081	NA	5	15	0	1	1
rs2843972	21	34714930	C	A	0.4066	NA	NA	NA	0.0831024	rs2834168	29	IFNAR1	0	intronic	1.081	6	4	4	1	1	1
rs201707549	21	35246958	CT	C	0.2525	NA	NA	NA	0.370271	rs111585689	29	AP000304.12:ITSN1	0:0	intronic	1.081	NA	5	15	1	0	1
rs33782	3	45290954	G	T	0.4672	0.00256347	-0.0264927	0.00878479	0.0876544	rs73058468	6	U3	5947	intergenic	1.08	5	5	15	0	1	1
rs1604080	5	131176644	T	C	0.2157	NA	NA	NA	0.0756025	rs10066378	10	ACSL6:AC034228.7	0:0	ncRNA_intronic	1.08	6	9	15	1	1	0
rs56043660	21	34577223	C	T	0.09443	0.000867317	-0.0467125	0.0140262	0.339078	rs2834139	29	IFNAR2	24982	intergenic	1.08	4	1	15	0	1	1
rs2129880	3	45897448	C	G	0.3598	1.00335e-16	0.0774305	0.00932405	0.155061	rs1392288	6	LZTFL1	0	intronic	1.079	6	5	14	1	1	1
rs78098830	17	44361337	G	T	0.2435	NA	NA	NA	0.942047	rs80028338	21	ARL17B	0	intronic	1.079	6	5	15	1	1	1
rs199441	17	44773783	G	A	0.2306	NA	NA	NA	0.8542	rs80028338	21	NSF	0	intronic	1.079	5	5	15	1	1	0
rs6666954	1	78578177	T	C	0.2932	0.00567105	-0.0255368	0.00923167	0.101152	rs7515509	2	GIPC2	0	intronic	1.078	7	2	15	1	1	1
rs17881392	11	34495141	TCTC	T	0.07753	NA	NA	NA	0.0721271	rs1157669	16	CAT	1531	intergenic	1.078	NA	4	5	1	0	1
rs112058117	17	44041562	G	T	0.2406	6.85562e-09	-0.0724408	0.0125018	1	rs80028338	21	MAPT	0	intronic	1.078	2b	4	14	1	1	1
rs528444248	3	46575958	C	G	0.01491	NA	NA	NA	0.0715407	rs71327040	6	LRRC2	0	intronic	1.077	NA	4	15	1	0	1
rs34173181	19	4621256	T	C	0.5	NA	NA	NA	0.060451	rs35574495	23	CTB-50L17.2	0	ncRNA_intronic	1.077	6	5	14	0	1	0
rs149446394	3	100637126	GTCCACCCA	G	0.1551	NA	NA	NA	0.0586283	rs17412601	7	ABI3BP	0	intronic	1.076	NA	4	15	1	1	1
rs62061813	17	44181118	G	A	0.2406	2.37166e-10	-0.077829	0.0122853	1	rs80028338	21	KANSL1	0	intronic	1.076	NA	5	5	1	1	1
rs7624155	3	46269136	T	C	0.09046	NA	NA	NA	0.869651	rs71327040	6	CCR3	0	intronic	1.075	7	5	15	1	1	1
rs7611378	3	101015897	G	C	0.1153	0.0274546	0.0270975	0.0122891	0.0571938	rs17412601	7	IMPG2	0	intronic	1.075	7	5	15	1	1	1
rs71301357	13	113492000	ACAGACTC	A	0.4781	NA	NA	NA	0.0523164	rs75898026	19	ATP11A	0	intronic	1.075	NA	1	4	1	0	1
rs9357370	6	41833823	C	A	0.2326	9.61966e-05	-0.0393442	0.0100883	0.243819	rs2027524	11	USP49	0	intronic	1.074	7	5	15	1	1	1
rs555584317	17	43702019	G	A	0.04374	NA	NA	NA	0.182063	rs80028338	21	CRHR1-IT1:CRHR1:RP11-105N13.4	0:0:0	ncRNA_intronic	1.074	NA	4	5	1	1	1
rs565667714	17	43908476	GT	G	0.2396	NA	NA	NA	0.994629	rs80028338	21	CRHR1	0	intronic	1.074	NA	1	14	1	1	0
rs6859469	5	130962546	T	C	0.2247	NA	NA	NA	0.0632051	rs10066378	10	RAPGEF6:CTC-432M15.3	0:0	intronic	1.073	6	5	5	1	1	1
rs11032664	11	34430950	T	C	0.3032	NA	NA	NA	0.257373	rs1157669	16	RP1-53C18.3	4453	intergenic	1.073	5	5	15	0	1	1
rs62055896	17	43844201	C	T	0.2396	8.08672e-16	-0.0888586	0.0110344	0.994629	rs80028338	21	CRHR1:RP11-105N13.4	0:0	ncRNA_intronic	1.073	5	5	14	1	1	0
rs17575507	17	44134095	A	G	0.2406	1.14106e-13	-0.0872708	0.0117561	1	rs80028338	21	KANSL1	0	intronic	1.072	1f	2	5	1	1	1
rs117379371	19	46337762	G	T	0.1561	NA	NA	NA	0.087431	rs35506173	25	SYMPK	0	intronic	1.072	6	4	4	1	1	1
rs9974243	21	34562848	C	G	0.3529	0.0351227	0.0192258	0.009125	0.182878	rs2834139	29	C21orf54	20306	intergenic	1.072	5	5	14	0	1	1
rs1546076	3	46150517	A	G	0.2117	6.6468e-14	0.0829043	0.0110618	0.782895	rs1392288	6	FLT1P1	33332	intergenic	1.07	NA	5	15	0	1	1
rs13098842	3	46631058	C	T	0.2753	NA	NA	NA	0.0960011	rs3213480	6	TDGF1	0	intergenic	1.07	6	5	15	1	1	1
rs276454	9	15585047	C	T	0.4771	0.00850488	-0.023388	0.00888825	0.0808063	rs79611697	13	CCDC171	0	intronic	1.07	NA	4	15	1	1	1
rs3796362	3	45674387	C	T	0.09642	0.0439355	-0.0293469	0.0145664	0.115797	rs73058468	6	LIMD1	0	intronic	1.069	NA	4	5	1	1	1
rs376687568	10	81804264	CTTTT	C	0.4205	NA	NA	NA	0.106169	rs12761299	15	TMEM254-AS1	2351	intergenic	1.069	NA	14	15	0	0	1
rs10219333	11	34404491	G	T	0.1809	4.50065e-05	0.0441284	0.0108154	0.22652	rs1157669	16	RP1-53C18.3	21718	intergenic	1.069	7	5	15	0	1	1
rs533425	11	34469324	A	G	0.4036	8.19017e-08	-0.0489959	0.0091361	0.334726	rs1157669	16	CAT	0	intronic	1.069	NA	2	5	1	1	1
rs184836486	3	44933339	C	T	0.0169	0.00282114	0.0961193	0.0321837	0.0774137	rs79939301	6	TGM4	0	intronic	1.068	7	5	15	1	1	1
rs143995536	3	46192270	T	C	0.08549	NA	NA	NA	0.763386	rs71327040	6	FLT1P1	7100	intergenic	1.068	6	5	15	0	1	1
rs34660315	3	46481305	T	C	0.09344	1.49515e-12	0.129391	0.0182887	0.584393	rs71327040	6	LTF	0	intronic	1.068	7	4	15	1	1	1
rs35087279	16	89143082	G	GTGTT	0.09245	NA	NA	NA	0.247009	rs117169628	20	ACSF3	11700	intergenic	1.068	NA	5	15	0	1	1
rs571739025	17	44037106	C	CA	0.2396	NA	NA	NA	0.994629	rs80028338	21	MAPT	0	intronic	1.068	NA	5	14	1	1	1
rs2732631	17	44289232	G	T	0.2455	NA	NA	NA	0.974891	rs80028338	21	KANSL1	0	intronic	1.068	1f	4	5	1	1	1
rs2225353	20	6499312	G	T	0.4175	1.50387e-07	-0.045027	0.00857317	0.859795	rs2876034	28	CASC20	0	ncRNA_intronic	1.068	7	5	15	0	1	1
rs4234452	3	46047767	G	C	0.4205	NA	NA	NA	0.225634	rs1392288	6	FYCO1	10450	intergenic	1.067	5	2	15	0	1	1
rs34278810	3	46123900	T	TAC	0.1252	NA	NA	NA	0.412781	rs71327040	6	XCR1	54665	intergenic	1.067	NA	5	15	0	1	1
rs111713092	3	46431751	C	T	0.1402	0.000243719	-0.0469352	0.0127932	0.26134	rs3213480	6	RP11-24F11.2	0	ncRNA_intronic	1.067	5	5	15	0	1	1
rs6584827	10	81840963	G	T	0.3559	0.0127659	0.022122	0.00888351	0.114987	rs12761299	15	TMEM254	0	intronic	1.067	6	5	5	1	1	1
rs147197355	19	46343088	T	TCAAAA	0.1571	NA	NA	NA	0.085404	rs35506173	25	SYMPK	0	intronic	1.067	NA	4	4	1	0	1
rs2876033	20	6432735	A	G	0.4891	0.000507891	-0.0296884	0.00853959	0.425728	rs2876034	28	CASC20	0	ncRNA_intronic	1.067	7	9	15	0	0	1
rs2284552	21	34644082	G	T	0.2207	0.00282706	0.0315262	0.0105582	0.0728527	rs2834154	29	AP000295.9:IL10RB	0:0	intronic	1.067	5	4	5	1	1	1
rs5786433	10	81737583	CTCTT	C	0.3171	NA	NA	NA	0.0999558	rs12761299	15	SFTPD	0	intronic	1.066	NA	5	14	1	1	1
rs570839197	17	44232990	T	C	0.1988	NA	NA	NA	0.788559	rs80028338	21	KANSL1	0	intronic	1.066	NA	2	5	1	1	1
rs2673036	3	45752471	T	C	0.4364	NA	NA	NA	0.0676204	rs73058468	6	SACM1L	0	intronic	1.065	NA	4	4	1	1	1
rs10122339	9	15691712	G	T	0.4742	0.0261584	0.0189102	0.00850337	0.0761958	rs79611697	13	CCDC171	0	intronic	1.065	7	4	15	1	1	1
rs11200977	10	81732203	A	G	0.03479	3.09311e-05	0.0756665	0.0181607	0.169247	rs12761299	15	SFTPD:RP11-479O17.10	0:0	ncRNA_exonic	1.065	6	5	15	1	1	1
rs528442989	17	44057872	T	TA	0.2634	NA	NA	NA	0.0824757	rs80028338	21	MAPT	0	intronic	1.065	NA	4	15	1	1	1
rs35028989	19	50851934	C	T	0.3072	1.06213e-11	0.0634194	0.00932938	0.813876	rs1405655	27	NR1H2	0	intronic	1.065	5	2	15	1	1	1
rs71325081	3	45691199	T	C	0.2346	NA	NA	NA	0.125814	rs73058468	6	LIMD1	0	intronic	1.064	6	5	5	1	1	1
rs36102208	8	61453848	TA	T	0.3787	NA	NA	NA	1	rs4403445	12	RAB2A	0	intronic	1.064	NA	2	5	1	1	0
rs36074942	9	15775103	T	TA	0.4672	NA	NA	NA	0.0769356	rs79611697	13	CCDC171	0	intronic	1.064	NA	5	15	1	1	1
rs73196811	12	113894197	C	T	0.02386	0.0385563	-0.0670568	0.032412	0.0524357	rs10850092	17	LHX5	5641	intergenic	1.064	5	5	14	1	1	1
rs10633812	21	35267946	CGT	C	0.4761	NA	NA	NA	0.0878905	rs111585689	29	AP000304.12:ITSN1	0:0	UTR3	1.064	NA	1	5	1	1	1
rs12630732	3	45909682	T	A	0.2346	NA	NA	NA	0.102763	rs1392288	6	LZTFL1	0	NA	1.063	5	5	15	1	1	1
rs904634	3	46017304	A	C	0.1978	4.50331e-16	0.0913546	0.0112448	0.871286	rs1392288	6	FYCO1	0	intronic	1.063	NA	4	4	1	1	1
rs13064957	3	46495314	A	G	0.08549	NA	NA	NA	0.302111	rs71327040	6	LTF	0	intronic	1.063	4	4	15	1	1	1
rs4683875	3	100918332	C	T	0.1223	NA	NA	NA	0.0573188	rs17412601	7	snoU13	2343	intergenic	1.063	7	5	15	0	1	1
rs544739022	1	78485534	G	GA	0.2167	NA	NA	NA	0.0778273	rs7515509	2	GIPC2	0	intergenic	1.062	NA	4	5	1	1	1
rs11707209	3	45733091	T	C	0.1193	NA	NA	NA	0.0799675	rs141045534	6	SACM1L	0	intronic	1.062	5	1	7	1	1	1
rs28491444	4	25327822	G	A	0.4364	0.000361611	-0.030806	0.00863729	0.129675	rs7671107	9	ZCCHC4	0	intronic	1.062	6	5	5	1	1	1
rs2981279	8	61543952	C	T	0.174	NA	NA	NA	0.177323	rs4403445	12	RP11-91I20.3	115	downstream	1.062	NA	5	14	1	0	1
rs4741529	9	15656259	G	C	0.4692	0.0284233	-0.0194004	0.00885299	0.0705844	rs79611697	13	CCDC171	0	intronic	1.062	4	5	15	1	1	0
rs2229207	21	34614250	T	C	0.07356	4.6265e-11	0.0955711	0.014519	0.149885	rs2834154	29	IFNAR2	0	exonic	1.062	5	2	5	1	1	1
rs11267985	6	41555363	TCACTCCCTCTC	T	0.03579	NA	NA	NA	0.12794	rs1886813	11	FOXP4	0	intronic	1.061	NA	1	5	1	0	1
rs11130079	3	45978473	A	G	0.05567	1.37937e-06	0.0955492	0.0197908	0.206046	rs1392288	6	FYCO1	0	intronic	1.06	6	4	4	1	1	1
rs1650189	10	81409736	C	A	0.3797	NA	NA	NA	0.240448	rs12761299	15	RP11-506M13.3	10910	intergenic	1.06	6	14	15	0	1	0
rs56023973	17	43917776	G	T	0.2396	0.000399148	-0.0609751	0.0172215	0.994629	rs80028338	21	MAPT-AS1	3240	intergenic	1.06	5	5	15	1	1	1
rs116040545	21	34592777	C	A	0.03678	2.27474e-08	0.134982	0.0241484	0.0542236	rs2834154	29	IFNAR2	9428	intergenic	1.06	6	5	15	1	1	1
rs145466339	4	25438465	TTGTGA	T	0.3231	NA	NA	NA	0.142603	rs7671107	9	ANAPC4	18344	intergenic	1.059	NA	5	15	0	1	1
rs370163554	17	44690470	CA	C	0.3917	NA	NA	NA	0.059018	rs80028338	21	NSF	0	intronic	1.059	NA	15	15	1	1	0
rs6441932	3	45930222	A	G	0.4105	NA	NA	NA	0.0545569	rs3213480	6	LZTFL1:CCR9	0:0	intronic	1.058	5	1	15	1	1	1
rs2906007	17	43684920	C	T	0.2406	NA	NA	NA	1	rs80028338	21	RPS26P8	988	upstream	1.058	NA	14	15	0	1	1
rs573081337	17	44238130	AT	A	0.2406	NA	NA	NA	1	rs80028338	21	KANSL1	0	intronic	1.058	NA	4	5	1	1	1
rs72675431	1	65275767	G	T	0.03479	0.0177581	0.0441689	0.0186318	0.0821735	rs11208552	1	RAVER2	0	intronic	1.057	5	4	15	1	1	1
rs36075205	4	25241831	C	T	0.01491	0.000447531	0.0806155	0.0229651	0.0598104	rs7671107	9	PI4K2B	0	intronic	1.057	2c	1	15	1	1	1
rs112327620	17	43669491	A	G	0.2336	NA	NA	NA	0.942057	rs80028338	21	DND1P1	5195	intergenic	1.057	5	5	15	0	1	1
rs66514709	19	49170468	C	A	0.1332	0.013625	0.0298592	0.0121034	0.0696684	rs679574	26	SEC1P:NTN5	0:0	ncRNA_intronic	1.057	5	5	15	1	1	1
21:34601293:C:CT	21	34601293	C	CT	0.2217	NA	NA	NA	0.567304	rs2834154	29	IFNAR2	912	upstream	1.057	NA	5	15	1	1	1
rs58671443	10	81654062	CAA	C	0.3121	NA	NA	NA	0.273612	rs12761299	15	PGGT1BP2	1130	intergenic	1.056	NA	13	15	0	0	1
rs28616271	4	25327665	G	A	0.4364	0.000391226	-0.0306283	0.00863759	0.129675	rs7671107	9	ZCCHC4	0	intronic	1.055	7	5	5	1	1	1
rs12769115	10	81933501	G	A	0.1302	0.0326881	0.0266975	0.0124994	0.210637	rs12761299	15	ANXA11	0	intronic	1.055	5	2	5	1	1	1
rs35155656	12	113467959	CTT	C	0.4095	NA	NA	NA	0.319982	rs10850092	17	RP1-71H24.1	12402	intergenic	1.055	NA	13	15	0	1	1
rs553040755	16	89230657	C	CT	0.496	NA	NA	NA	0.114744	rs117169628	20	LINC00304	3	downstream	1.055	NA	5	15	1	1	1
rs56160448	17	43792358	A	G	0.2396	2.13642e-15	-0.087436	0.0110216	0.994629	rs80028338	21	CRHR1:RP11-105N13.4	0:0	ncRNA_intronic	1.055	7	5	14	1	1	1
rs143191191	17	44341868	CA	C	0.2425	NA	NA	NA	0.989384	rs80028338	21	RP11-259G18.1	2534	intergenic	1.055	NA	2	7	0	1	1
rs117399956	19	46166808	C	A	0.3757	NA	NA	NA	0.0632482	rs35506173	25	GIPR	4693	intergenic	1.055	6	5	14	1	1	1
rs13084656	3	46280194	C	G	0.4384	0.0065695	0.0270662	0.00995843	0.0843734	rs71327040	6	CCR3	0	intronic	1.054	7	5	15	1	1	1
3:101276206:C:CA	3	101276206	C	CA	0.1064	NA	NA	NA	0.0548544	rs17412601	7	TRMT10C	4499	intergenic	1.054	NA	1	14	1	1	1
rs7818403	8	61345760	G	C	0.4563	1.52951e-05	0.0372092	0.00860449	0.487188	rs4403445	12	RP11-163N6.2	0	ncRNA_intronic	1.054	7	9	15	0	1	0
rs554779172	17	43898362	AAGG	A	0.2396	NA	NA	NA	0.994629	rs80028338	21	CRHR1	0	intronic	1.054	NA	5	15	1	1	0
rs1051738	19	10577843	C	A	0.1521	NA	NA	NA	0.440689	rs34725611	24	PDE4A	0	exonic	1.054	5	4	4	1	1	0
1:65440769:G:GTT	1	65440769	G	GTT	0.04871	NA	NA	NA	0.0986423	rs11208552	1	RP11-182I10.3	0	NA	1.053	NA	5	15	1	0	1
rs34479869	9	15954667	A	ATTT	0.4254	NA	NA	NA	0.0581371	rs79611697	13	CCDC171	0	intronic	1.053	NA	5	15	1	1	1
rs13097712	3	101314123	A	C	0.1461	0.00232928	0.0354936	0.0116576	0.0843185	rs17412601	7	PCNP	841	downstream	1.052	6	4	5	1	1	1
rs141790112	3	146681783	T	C	0.173	NA	NA	NA	0.0749992	rs454645	8	RP11-649A16.1	0	ncRNA_intronic	1.052	7	5	15	0	0	1
rs9836836	3	45951602	G	T	0.1968	0.00787077	-0.0299754	0.0112793	0.0702543	rs1392288	6	LZTFL1	0	intronic	1.051	5	3	15	1	1	1
rs28539486	3	46588145	C	T	0.08549	6.2197e-11	0.0991393	0.0151627	0.173581	rs71327040	6	LRRC2	0	intronic	1.051	6	4	15	1	1	1
rs572815486	5	130807767	C	CT	0.161	NA	NA	NA	0.203985	rs10066378	10	RAPGEF6:CTC-432M15.3	0:0	intronic	1.051	NA	4	5	1	1	1
rs1713307	10	81376990	T	A	0.499	1.72638e-05	0.0425587	0.00990285	0.180247	rs12761299	15	SFTPA1	1793	intergenic	1.051	6	9	15	1	1	1
rs117833443	10	81738136	A	C	0.07058	1.306e-05	0.0691845	0.0158713	0.348995	rs12761299	15	SFTPD	0	intronic	1.051	7	5	14	1	1	1
rs533704824	16	89196887	CTGGAGGAT	C	0.01491	NA	NA	NA	0.0864636	rs117169628	20	ACSF3	0	intronic	1.051	NA	4	5	1	1	1
rs2950692	17	44348387	A	G	0.2008	NA	NA	NA	0.798273	rs80028338	21	RP11-259G18.1	2326	intergenic	1.05	NA	5	15	1	1	1
rs4302147	19	49221672	T	A	0.3946	NA	NA	NA	0.73094	rs679574	26	MAMSTR	0	intronic	1.05	6	2	5	1	1	1
rs11454023	3	101223140	C	CA	0.3946	NA	NA	NA	0.176408	rs17412601	7	SENP7	0	intronic	1.049	NA	4	5	1	1	1
rs2753793	10	81505277	C	T	0.4026	NA	NA	NA	0.255374	rs12761299	15	RP11-119F19.2	0	ncRNA_intronic	1.049	NA	4	15	0	1	0
rs13331886	16	89275332	C	T	0.07455	NA	NA	NA	0.122666	rs117169628	20	RP11-46C24.7	6305	intergenic	1.049	6	5	14	1	1	1
rs4548919	17	44192395	G	T	0.2406	3.30079e-10	-0.0775651	0.0123434	1	rs80028338	21	KANSL1	0	intronic	1.049	6	5	5	1	1	1
rs75652502	17	44200510	C	A	0.2406	2.04026e-10	-0.0781885	0.0122971	1	rs80028338	21	KANSL1	0	intronic	1.049	6	4	5	1	1	1
rs59404293	3	46640693	TC	T	0.2714	NA	NA	NA	0.1043	rs3213480	6	TDGF1	0	intergenic	1.048	NA	2	15	1	1	1
rs3838345	10	81928008	C	CG	0.06859	NA	NA	NA	0.329121	rs12761299	15	ANXA11	0	intronic	1.048	NA	4	5	1	1	1
rs17576709	17	44173356	C	G	0.2406	2.56932e-10	-0.0776772	0.0122853	1	rs80028338	21	KANSL1	0	intronic	1.048	6	4	5	1	1	1
rs567497981	17	44206455	G	GA	0.2396	NA	NA	NA	0.99463	rs80028338	21	KANSL1	0	intronic	1.047	NA	4	5	1	1	1
rs7507912	19	46157916	G	A	0.4344	NA	NA	NA	0.0960594	rs35506173	25	RN7SL836P	2855	intergenic	1.047	5	5	15	1	1	0
rs61860413	10	81730119	T	G	0.1054	6.34801e-10	0.0761301	0.0123157	0.550079	rs12761299	15	SFTPD:RP11-479O17.10	0:0	ncRNA_exonic	1.046	7	5	15	1	1	1
rs68051473	17	44264269	GT	G	0.2694	NA	NA	NA	0.855381	rs80028338	21	KANSL1	0	intronic	1.046	NA	1	7	1	1	1
