## Supplementary material for "Disentangling the Shared and Differential Genetic Architecture Between COVID-19 and Other Respiratory Disorders: A Multi-Omics Genome-Wide Analysis": B2_Flu.meta.xlsx (part 6 of 12)

### Sheet: T4.candidate_snps (continued)
Table 4. Functional annotations of candidate SNPs in LD of independent significant SNPs at r2 theshold 0.05
rs80215860	19	49114380	T	TCA	0.2137	NA	NA	NA	0.112852	rs679574	26	FAM83E	0	intronic	1.046	NA	4	5	1	1	1
rs6706648	2	60722040	C	T	0.3211	0.0455005	0.0189635	0.00948174	0.245616	rs1123573	5	BCL11A	0	intronic	1.045	5	4	15	1	1	1
rs374196671	3	101441999	A	C	0.1928	NA	NA	NA	0.12596	rs17412601	7	CEP97	769	upstream	1.045	7	5	15	1	1	1
rs35580783	3	101649776	GAT	G	0.4076	NA	NA	NA	0.271638	rs17412601	7	RP11-221J22.1	9926	intergenic	1.045	NA	5	15	0	1	1
rs519729	3	146204687	A	G	0.2823	0.00169153	0.0284727	0.00906878	0.0910928	rs454645	8	PLSCR2	0	intronic	1.045	7	9	15	1	1	1
rs534852478	5	130819041	CAA	C	0.333	NA	NA	NA	0.0529099	rs10066378	10	RAPGEF6:CTC-432M15.3	0:0	intronic	1.045	NA	4	5	1	1	1
rs633769	1	78607374	C	T	0.2396	0.0230091	-0.0229481	0.0100947	0.0546348	rs7515509	2	GIPC2	3240	intergenic	1.044	NA	1	15	1	1	1
rs2559776	10	81403989	A	T	0.3618	NA	NA	NA	0.251062	rs12761299	15	RP11-589B3.6	12044	intergenic	1.044	6	14	15	0	1	0
rs6054258	20	6430018	A	G	0.4702	4.02754e-06	-0.0391882	0.00850077	0.448507	rs2876034	28	CASC20	0	ncRNA_intronic	1.044	6	9	15	0	0	1
rs200886356	3	101191167	T	TA	0.2028	NA	NA	NA	0.094817	rs17412601	7	SENP7	0	intronic	1.043	NA	5	5	1	1	1
rs531210584	16	89126384	TCAAA	T	0.05467	NA	NA	NA	0.238713	rs117169628	20	CTD-2555A7.2	7010	intergenic	1.043	NA	5	14	0	1	1
rs11649694	16	89206256	G	C	0.1521	NA	NA	NA	0.570572	rs117169628	20	ACSF3	0	intronic	1.043	7	4	4	1	1	1
rs2834140	21	34577291	C	T	0.1501	NA	NA	NA	0.172948	rs2834154	29	IFNAR2	24914	intergenic	1.043	2b	1	15	0	1	1
rs2673059	3	45844295	C	T	0.2048	3.11754e-11	0.082171	0.0123735	0.375547	rs1392288	6	SLC6A20	6267	intergenic	1.042	NA	4	15	1	1	1
rs7730810	5	130781179	T	C	0.2634	NA	NA	NA	0.10933	rs10066378	10	RAPGEF6:CTC-432M15.3	0:0	intronic	1.042	7	4	5	1	1	1
rs12520906	5	131224804	T	C	0.2157	NA	NA	NA	0.0756025	rs10066378	10	ACSL6:AC034228.7	0:0	ncRNA_intronic	1.042	6	9	15	1	1	1
rs35164440	16	89278631	A	G	0.4364	0.0264488	-0.0212935	0.00959357	0.122095	rs117169628	20	RP11-46C24.7	3006	intergenic	1.042	6	5	14	1	1	1
rs73064425	3	45901089	C	T	0.07952	NA	NA	NA	0.203997	rs71327040	6	LZTFL1	0	intronic	1.041	5	5	15	1	1	1
rs372961185	3	101363824	A	AT	0.325	NA	NA	NA	0.758064	rs17412601	7	Y_RNA	2440	intergenic	1.041	NA	5	5	1	1	1
rs2521819	17	43543830	T	C	0.2744	0.00107197	-0.0318435	0.00973533	0.134895	rs80028338	21	PLEKHM1	0	intronic	1.041	NA	4	5	1	1	0
rs2546564	19	50904524	G	A	0.07058	NA	NA	NA	0.177944	rs1405655	27	POLD1	0	intronic	1.041	5	4	5	1	1	1
rs267262	3	45606527	C	T	0.4781	0.0245094	-0.0215162	0.00956681	0.062142	rs79939301	6	LIMD1	0	intergenic	1.04	NA	5	15	1	1	1
rs6996165	8	61352942	C	T	0.4563	1.48221e-05	0.0371212	0.00857042	0.487188	rs4403445	12	RP11-163N6.2	0	ncRNA_intronic	1.04	7	9	15	0	1	0
rs62060800	17	44145592	A	G	0.2406	1.41779e-15	-0.0882629	0.0110551	1	rs80028338	21	KANSL1	0	intronic	1.04	7	4	5	1	1	1
rs2780890	1	65301490	G	A	0.4006	0.00219451	0.0265487	0.0086688	0.136535	rs11208552	1	JAK1	0	intronic	1.039	5	4	4	1	1	1
rs62065392	17	43539035	G	A	0.1938	NA	NA	NA	0.724145	rs80028338	21	PLEKHM1:AC091132.1	0:0	ncRNA_intronic	1.039	5	4	5	1	1	1
rs34642033	19	49189743	T	TA	0.1282	NA	NA	NA	0.0810184	rs679574	26	RN7SL345P	2179	intergenic	1.039	NA	5	15	1	1	1
rs57485950	2	60653029	G	A	0.1262	NA	NA	NA	0.149553	rs1123573	5	BCL11A	25272	intergenic	1.038	6	4	15	0	0	1
rs59596156	3	101394217	C	T	0.328	8.58809e-11	-0.0587068	0.00904583	0.920639	rs17412601	7	ZBTB11	0	intronic	1.038	5	1	2	1	1	1
rs4741520	9	15626731	T	C	0.4811	0.037216	-0.0178208	0.00855375	0.0705992	rs79611697	13	CCDC171	0	intronic	1.038	6	5	15	1	1	1
rs62063301	17	44048941	G	C	0.2406	NA	NA	NA	1	rs80028338	21	MAPT	0	intronic	1.038	4	4	14	1	1	1
rs2696573	17	44230647	C	T	0.2406	2.96111e-10	-0.0777188	0.0123347	1	rs80028338	21	KANSL1	0	intronic	1.038	NA	2	7	1	1	1
rs111566164	3	45336194	T	TA	0.1223	NA	NA	NA	0.164824	rs79939301	6	U3	39081	intergenic	1.037	NA	13	14	0	0	1
rs2171531	3	45981171	C	T	0.1213	NA	NA	NA	0.371729	rs71327040	6	FYCO1	0	intronic	1.037	4	4	5	1	1	1
rs34724655	3	46251567	C	CAT	0.09245	NA	NA	NA	0.856368	rs71327040	6	CCR3	0	intronic	1.037	NA	2	15	1	1	1
rs143663898	3	101329816	AAAATAAAT	A	0.498	NA	NA	NA	0.112803	rs17412601	7	RNU6-1256P	4853	intergenic	1.037	NA	5	15	0	1	1
rs62282255	3	101417049	C	T	0.2823	NA	NA	NA	0.743228	rs17412601	7	RPL24	11422	intergenic	1.037	7	5	15	0	1	0
rs11242080	5	130835661	A	G	0.2247	0.0468564	-0.0206872	0.0104081	0.0632051	rs10066378	10	RAPGEF6:CTC-432M15.3	0:0	intronic	1.037	7	4	5	1	1	1
rs1574157	12	133130292	C	A	0.07555	0.00251444	-0.0408374	0.0135152	0.0657539	rs5023077	18	FBRSL1	0	intronic	1.037	5	4	5	1	1	0
rs2304919	17	47780712	A	G	0.07455	NA	NA	NA	0.349478	rs3848456	22	SLC35B1	0	intronic	1.037	5	4	4	1	0	1
rs138307131	5	130859486	AAAAC	A	0.2376	NA	NA	NA	0.076194	rs10066378	10	RAPGEF6:CTC-432M15.3	0:0	intronic	1.036	NA	5	5	1	1	1
rs199597015	12	133040905	C	T	0.3936	NA	NA	NA	0.0543813	rs5023077	18	RP11-503G7.2	1462	intergenic	1.036	5	5	14	1	0	0
rs532052263	17	44039141	G	GT	0.2773	NA	NA	NA	0.763152	rs80028338	21	MAPT	0	intronic	1.036	NA	5	14	1	1	1
rs144416125	17	44296523	G	A	0.2406	NA	NA	NA	1	rs80028338	21	KANSL1	0	intronic	1.036	6	4	5	1	1	1
rs111745470	21	35331236	C	T	0.02684	5.7872e-05	0.128835	0.0320379	0.168232	rs111585689	29	LINC00649	0	ncRNA_intronic	1.036	7	5	15	0	1	1
3:100810973:A:AT	3	100810973	A	AT	0.1571	NA	NA	NA	0.126262	rs17412601	7	ACTR3P3	70964	intergenic	1.035	NA	5	15	0	1	1
rs12546937	8	61099773	C	G	0.4095	NA	NA	NA	0.143515	rs4403445	12	CA8	132	downstream	1.035	7	4	15	1	1	1
rs35525860	10	81774006	GA	G	0.4473	NA	NA	NA	0.117818	rs12761299	15	RP11-369J21.11	3462	intergenic	1.035	NA	7	15	0	0	1
rs541292485	19	4706342	C	CA	0.2823	NA	NA	NA	0.0742761	rs35574495	23	DPP9	0	intronic	1.035	NA	4	5	1	0	1
rs1275965	2	26893664	T	C	0.3907	0.0216927	0.0252168	0.0109843	0.145346	rs732990	4	AC015977.6	457	downstream	1.034	3a	5	14	0	1	1
rs35735407	5	131268226	TA	T	0.2137	NA	NA	NA	0.0740011	rs10066378	10	ACSL6:AC034228.7	0:0	ncRNA_intronic	1.034	NA	5	15	1	1	1
rs1650196	10	81416102	T	G	0.3837	3.1996e-07	0.0506563	0.00991066	0.227028	rs12761299	15	RP11-506M13.3	4544	intergenic	1.034	6	9	15	0	1	0
rs56214416	10	81724380	G	A	0.1054	4.74561e-10	0.0766085	0.0123021	0.550079	rs12761299	15	SFTPD	0	intronic	1.033	7	9	15	1	1	1
rs56122289	10	81746027	G	A	0.0835	0.000590811	0.0512351	0.0149121	0.268342	rs12761299	15	RP11-479O17.7	3030	intergenic	1.033	5	5	14	1	1	1
rs11670956	19	50857354	G	A	0.4364	1.05702e-05	0.0408415	0.00927128	0.332015	rs1405655	27	NR1H2	0	intronic	1.033	6	5	15	1	1	1
rs685848	1	78579482	T	C	0.2256	0.0311347	-0.0217773	0.0101038	0.0634407	rs7515509	2	GIPC2	0	intronic	1.032	6	4	15	1	1	1
rs35354367	3	46250799	A	G	0.09245	NA	NA	NA	0.856368	rs71327040	6	CCR3	0	intronic	1.032	5	2	15	1	1	1
rs112709339	3	46436467	G	A	0.2296	1.32259e-06	0.0500247	0.0103435	0.189611	rs71327040	6	RP11-24F11.2	0	ncRNA_intronic	1.032	5	5	15	0	1	1
rs10738420	9	15966656	C	G	0.4304	0.00896429	-0.0232164	0.00888355	0.0534867	rs79611697	13	CCDC171	0	intronic	1.032	6	5	15	1	1	1
rs12200559	6	41975846	C	T	0.2058	0.0386586	-0.0228933	0.0110713	0.214088	rs2027524	11	CCND3	0	intronic	1.031	5	1	15	1	1	1
rs541864622	17	43581752	C	T	0.3579	NA	NA	NA	0.363471	rs80028338	21	LRRC37A4P:RP11-798G7.5	0:0	ncRNA_intronic	1.031	NA	5	15	0	1	1
rs146012652	17	47837357	G	T	0.01889	NA	NA	NA	0.524911	rs3848456	22	FAM117A	0	intronic	1.031	5	3	5	1	1	1
rs71355146	19	50915054	G	A	0.06859	0.000274412	0.0545021	0.01498	0.176951	rs1405655	27	POLD1	0	intronic	1.031	6	4	5	1	1	1
rs370848844	3	46361413	C	CTCTAT	0.4592	NA	NA	NA	0.0899346	rs71327040	6	UQCRC2P1	7999	intergenic	1.03	NA	5	15	0	1	1
rs579483	9	136136196	T	A	0.2217	NA	NA	NA	0.138239	rs550057	14	ABO	0	ncRNA_intronic	1.03	5	1	14	0	1	1
rs17334894	17	43827209	G	A	0.2396	5.56647e-15	-0.085709	0.0109695	0.994629	rs80028338	21	CRHR1:RP11-105N13.4	0:0	ncRNA_intronic	1.03	1f	5	14	1	1	1
21:34601293:C:CTT	21	34601293	C	CTT	0.07455	NA	NA	NA	0.567304	rs2834154	29	IFNAR2	912	NA	1.03	NA	5	15	1	0	1
rs13283620	9	15771859	G	T	0.4672	0.00889448	0.0221114	0.00845208	0.0769356	rs79611697	13	CCDC171	0	intronic	1.029	6	5	15	1	1	1
rs7500709	16	89184438	T	G	0.2763	NA	NA	NA	0.306015	rs117169628	20	ACSF3	0	intronic	1.029	5	4	4	1	1	1
rs567784942	17	43768621	AG	A	0.2396	NA	NA	NA	0.994629	rs80028338	21	CRHR1:RP11-105N13.4	0:0	ncRNA_intronic	1.029	NA	7	13	1	1	1
rs7259088	19	10585035	G	C	0.1481	0.000623716	0.0363229	0.0106174	0.436724	rs34725611	24	PDE4A	4729	intergenic	1.029	7	5	15	1	1	0
rs57307701	19	10680749	A	AT	0.04672	NA	NA	NA	0.0698774	rs34725611	24	CDKN2D	1013	intergenic	1.029	NA	1	5	1	1	1
rs916094	3	46444835	A	C	0.1362	0.00215102	-0.0379695	0.0123738	0.257872	rs3213480	6	RP11-24F11.2	0	ncRNA_intronic	1.028	6	5	15	1	1	1
rs313544	4	25241422	C	T	0.1054	0.0075114	0.0369642	0.0138273	0.144882	rs7671107	9	PI4K2B	0	intronic	1.028	NA	2	15	1	1	1
rs2913146	10	81455480	G	C	0.4056	NA	NA	NA	0.27135	rs12761299	15	RP11-119F19.2	0	ncRNA_intronic	1.028	6	5	15	1	1	1
rs35519908	17	43499328	T	C	0.1958	1.9584e-10	-0.0730771	0.0114819	0.712846	rs80028338	21	ARHGAP27	0	intronic	1.028	7	4	15	1	1	1
rs444967	17	43685698	A	G	0.2406	NA	NA	NA	1	rs80028338	21	RPS26P8	210	upstream	1.028	NA	14	15	0	1	1
rs571128098	3	45204460	TTTTTGTTTTG	T	0.173	NA	NA	NA	0.069956	rs73058468	6	RPS24P8	2792	intergenic	1.027	NA	5	15	0	1	1
rs115458509	4	25251020	T	C	0.4543	NA	NA	NA	0.12409	rs7671107	9	PI4K2B	0	intronic	1.027	5	5	15	1	1	1
rs251010	5	131052683	T	A	0.2167	0.0112897	-0.0269726	0.0106459	0.0832337	rs10066378	10	CTC-432M15.3:FNIP1	0:0	intronic	1.027	6	4	5	1	1	1
rs28819229	8	61334191	G	C	0.4513	NA	NA	NA	0.480911	rs4403445	12	RP11-163N6.2	0	ncRNA_intronic	1.027	6	14	15	0	1	0
rs182943956	17	47963431	G	A	0.01093	NA	NA	NA	0.298955	rs3848456	22	RP11-304F15.4	1529	intergenic	1.027	5	5	14	0	0	1
rs202012503	19	4672266	C	CAT	0.2028	NA	NA	NA	0.0543512	rs35574495	23	C19orf10	1883	intergenic	1.027	NA	5	5	1	1	1
rs71327017	3	46111213	T	C	0.1223	NA	NA	NA	0.432887	rs71327040	6	XCR1	41978	intergenic	1.026	6	1	15	0	1	1
rs111520475	3	100960642	T	G	0.1213	0.010237	-0.0406131	0.0158168	0.285978	rs17412601	7	IMPG2	0	intronic	1.026	7	4	15	1	1	1
rs35197308	8	61140094	TAA	T	0.4076	NA	NA	NA	0.144818	rs4403445	12	CA8	0	intronic	1.026	NA	5	15	1	1	1
rs55686841	8	61544752	CATA	C	0.1521	NA	NA	NA	0.286256	rs4403445	12	RP11-91I20.3	0	ncRNA_intronic	1.026	NA	5	14	1	1	1
rs34473463	16	89127961	C	T	0.07952	0.0225688	0.0383434	0.0168125	0.183717	rs117169628	20	CTD-2555A7.2	8587	intergenic	1.026	5	5	15	0	1	1
rs145523478	4	25453556	AAGG	A	0.02485	NA	NA	NA	0.0772732	rs7671107	9	RP11-206P5.1	20582	intergenic	1.025	NA	5	15	0	0	0
rs2353635	9	136173565	A	G	0.4801	NA	NA	NA	0.14611	rs550057	14	Y_RNA	4387	intergenic	1.025	NA	9	14	0	1	0
rs183746264	5	132105855	A	G	0.02485	NA	NA	NA	0.0830882	rs10066378	10	SEPT8	0	intronic	1.024	6	4	5	1	1	1
rs200872297	9	15569843	AC	A	0.493	NA	NA	NA	0.0764391	rs79611697	13	CCDC171	0	intronic	1.024	NA	5	15	1	1	1
rs113769046	16	89247444	C	G	0.1859	NA	NA	NA	0.780095	rs117169628	20	CDH15	0	intronic	1.024	7	4	14	1	1	1
rs147577744	1	155549112	GCAAA	G	0.05268	NA	NA	NA	0.108258	rs61811895	3	DAP3P1	7322	intergenic	1.023	NA	5	15	0	0	1
rs141198633	3	46289581	AAAG	A	0.07654	NA	NA	NA	0.826082	rs71327040	6	CCR3	0	intronic	1.023	NA	14	15	1	1	1
rs138292870	3	101628117	C	CT	0.3648	NA	NA	NA	0.372702	rs17412601	7	RP11-221J22.1	31585	intergenic	1.023	NA	5	15	0	1	1
rs7857495	9	15813851	T	G	0.4314	0.0305066	0.0182983	0.00845793	0.0770737	rs79611697	13	CCDC171	0	intronic	1.023	7	5	15	1	1	1
rs1752339	9	136141135	C	T	0.2207	0.00195927	0.0333633	0.0107751	0.143905	rs550057	14	ABO	0	ncRNA_intronic	1.023	NA	5	14	0	1	1
rs56349053	10	81434799	G	A	0.06958	2.67143e-05	0.0677876	0.0161407	0.345371	rs12761299	15	RP11-506M13.3:RP11-119F19.2	0:0	ncRNA_intronic	1.023	2a	5	15	0	1	0
rs566028200	10	81785710	CTATATA	C	0.04573	NA	NA	NA	0.117583	rs12761299	15	C1DP3	791	upstream	1.023	NA	14	15	0	1	1
rs62072137	17	44563656	G	A	0.3449	NA	NA	NA	0.800224	rs80028338	21	NSFP1	0	ncRNA_intronic	1.023	6	5	15	0	1	1
rs1560712	19	10685859	G	C	0.04573	3.30392e-06	-0.0955108	0.0205357	0.0685793	rs34725611	24	AP1M2	0	intronic	1.023	5	4	15	1	1	1
rs7361066	20	6586910	C	T	0.3867	0.0136722	-0.0268052	0.0108709	0.491754	rs2876034	28	CASC20	77803	intergenic	1.023	6	5	15	0	0	0
rs70959844	2	60787201	T	TTC	0.4205	NA	NA	NA	0.116821	rs1123573	5	BCL11A	6498	intergenic	1.022	NA	1	14	1	0	1
rs567154	3	146200487	A	G	0.2425	0.000767791	0.0326311	0.00969964	0.119912	rs454645	8	PLSCR2	0	intronic	1.022	7	14	15	1	1	1
rs375856684	1	65496838	CA	C	0.3588	NA	NA	NA	0.212025	rs11208552	1	RNU6-1176P	8080	intergenic	1.021	NA	5	15	0	1	1
rs17769552	17	43927290	G	A	0.2326	3.55847e-16	-0.0910458	0.0111675	0.947205	rs80028338	21	MAPT-AS1	0	ncRNA_intronic	1.021	1f	5	14	1	1	1
rs62073353	17	44630632	C	T	0.4185	NA	NA	NA	0.263274	rs80028338	21	LRRC37A2:ARL17A	0:0	intronic	1.021	7	5	15	1	1	0
rs4401152	19	4708102	C	A	0.1978	5.5643e-05	-0.0450623	0.0111801	0.0515681	rs35574495	23	DPP9	0	intronic	1.021	5	2	5	1	1	1
rs560852128	19	10601012	C	CTT	0.2833	NA	NA	NA	0.153415	rs55779981	24	KEAP1	0	intronic	1.021	NA	4	4	1	0	1
rs2834331	21	35366934	G	A	0.3141	0.00326063	0.0265389	0.0090206	0.10432	rs111585689	29	LINC00649	16941	intergenic	1.021	5	5	15	0	1	1
rs145077596	1	155549112	GCAAACAAA	G	0.1561	NA	NA	NA	0.108258	rs61811895	3	DAP3P1	7322	NA	1.02	NA	5	15	0	1	1
rs369666750	10	81437253	G	A	0.169	NA	NA	NA	0.268791	rs12761299	15	RP11-119F19.2	0	ncRNA_intronic	1.02	7	5	15	0	1	0
rs7256920	19	46203083	G	A	0.496	0.00256391	-0.0268403	0.0089002	0.191444	rs35506173	25	QPCTL	0	intronic	1.02	7	4	5	1	1	1
rs73863360	3	101316837	G	A	0.2416	7.42324e-10	-0.0620432	0.0100772	0.639448	rs17412601	7	RP11-454H13.1	1249	intergenic	1.019	7	4	5	1	1	1
rs62284162	3	101418501	G	A	0.338	NA	NA	NA	0.879767	rs17412601	7	PDCL3P4	12814	intergenic	1.019	6	5	15	0	1	0
rs73252547	4	25197417	G	A	0.1044	0.0149217	0.0344741	0.0141619	0.142481	rs7671107	9	PI4K2B	0	intronic	1.019	6	5	15	1	1	1
rs146985938	5	130931927	C	CTTACT	0.2724	NA	NA	NA	0.106706	rs10066378	10	RAPGEF6:CTC-432M15.3	0:0	intronic	1.019	NA	4	5	1	1	1
rs1848837	1	78578550	A	G	0.3191	0.000731005	-0.0308057	0.00912039	0.10096	rs7515509	2	GIPC2	0	intronic	1.018	6	5	15	1	1	1
rs2466367	3	101501827	T	C	0.3837	0.000751394	-0.0299126	0.00887586	0.314979	rs17412601	7	NXPE3	0	intronic	1.018	NA	4	5	1	1	1
rs11379275	3	146221531	A	AG	0.2873	NA	NA	NA	0.100374	rs454645	8	PLSCR2	7752	intergenic	1.018	NA	2	15	1	1	1
rs71557792	8	61400282	G	GAC	0.2515	NA	NA	NA	0.439395	rs4403445	12	RP11-163N6.2	0	ncRNA_intronic	1.018	NA	9	15	0	1	1
rs10957141	8	61441718	C	T	0.2167	0.00476847	0.0305021	0.0108077	0.448641	rs4403445	12	RAB2A	0	intronic	1.018	7	4	5	1	1	0
rs147449567	19	49252574	T	TA	0.4612	NA	NA	NA	0.587834	rs679574	26	FUT1	0	UTR3	1.018	NA	4	14	1	1	1
rs10013943	4	25341615	C	T	0.4364	0.000455029	-0.0304301	0.00867962	0.129675	rs7671107	9	ZCCHC4	0	intronic	1.017	7	4	5	1	1	1
rs4741542	9	15794385	C	T	0.4622	0.00692006	-0.0230344	0.00852915	0.0583153	rs79611697	13	CCDC171	0	intronic	1.017	6	5	15	1	1	1
rs570349537	16	89226869	G	A	0.1372	NA	NA	NA	0.644307	rs117169628	20	LINC00304	0	ncRNA_exonic	1.017	NA	5	15	1	1	1
rs11356032	3	46342063	G	GA	0.3042	NA	NA	NA	0.152011	rs3213480	6	UQCRC2P1	10018	intergenic	1.016	NA	2	15	0	1	1
rs12247735	10	81673997	T	A	0.03181	NA	NA	NA	0.138123	rs12761299	15	MBL1P	0	ncRNA_intronic	1.016	6	5	15	0	1	1
rs34283254	17	43902861	C	A	0.2396	4.03258e-15	-0.0867306	0.011043	0.994629	rs80028338	21	CRHR1	0	exonic	1.015	5	5	14	1	1	0
rs2080997	19	50854091	C	G	0.4334	6.11332e-06	-0.0394839	0.00873069	0.307952	rs1405655	27	NR1H2	0	intronic	1.015	4	5	15	1	1	1
rs10581064	21	34572675	AAT	A	0.173	NA	NA	NA	0.311405	rs2834139	29	IFNAR2	29530	intergenic	1.015	NA	5	5	0	0	1
rs62274067	3	100803474	T	C	0.1461	0.0287938	-0.0301798	0.013804	0.1095	rs17412601	7	ACTR3P3	78463	intergenic	1.014	5	5	15	0	1	1
rs11714278	3	101460652	G	A	0.335	2.23372e-11	-0.0606839	0.00907102	0.958364	rs17412601	7	CEP97	0	intronic	1.014	6	5	5	1	1	1
rs62055698	17	43758238	C	T	0.2396	NA	NA	NA	0.994629	rs80028338	21	CRHR1:RP11-105N13.4	0:0	ncRNA_intronic	1.014	7	5	14	1	1	1
rs143825003	3	46688900	C	CA	0.0338	NA	NA	NA	0.0623139	rs71327040	6	SNORD77	3099	intergenic	1.013	NA	5	15	0	1	1
rs2382553	9	15814455	A	G	0.4314	0.0223418	0.0193155	0.008455	0.0770737	rs79611697	13	CCDC171	0	intronic	1.013	5	5	15	1	1	1
rs60521849	17	44172812	G	A	0.3658	0.000101872	0.0380949	0.00980288	0.176452	rs80028338	21	KANSL1	0	intronic	1.013	7	4	5	1	1	1
rs72006426	1	65355931	A	AT	0.1402	NA	NA	NA	0.0741713	rs11208552	1	JAK1	0	intronic	1.012	NA	5	5	1	1	1
rs71583477	5	131686040	A	G	0.08847	NA	NA	NA	0.517521	rs10066378	10	AC034220.3	0	ncRNA_intronic	1.012	7	4	5	1	1	1
rs144820396	8	61226051	G	GA	0.3529	NA	NA	NA	0.369081	rs4403445	12	CA8	32079	intergenic	1.012	NA	5	15	0	1	1
rs2217232	10	81299715	G	C	0.4354	3.16522e-05	-0.0492012	0.0118237	0.143747	rs12761299	15	RPS12P18	4127	intergenic	1.012	6	5	15	0	1	1
rs62063796	17	44068289	G	A	0.2416	1.7354e-10	-0.0781416	0.012242	0.99463	rs80028338	21	MAPT	0	intronic	1.012	4	4	15	1	1	1
rs7249459	19	10537092	C	T	0.3171	0.0150828	0.0223157	0.00918195	0.262011	rs34725611	24	PDE4A	0	intronic	1.012	6	2	14	1	1	0
rs13318385	3	101108111	C	T	0.4115	0.00713658	-0.0232353	0.00863638	0.217125	rs17412601	7	SENP7	0	intronic	1.011	5	5	15	1	1	1
rs9369318	6	41950156	T	G	0.2336	0.047646	-0.0209668	0.0105865	0.215406	rs2027524	11	CCND3	0	intronic	1.011	6	5	15	1	1	1
rs9411378	9	136145425	C	A	0.2992	1.1325e-10	0.104193	0.0161587	0.923104	rs550057	14	ABO	0	ncRNA_intronic	1.011	3a	3	14	0	1	1
rs71076445	12	133041199	C	CCACCAT	0.2336	NA	NA	NA	0.0518793	rs5023077	18	RP11-503G7.2	1756	intergenic	1.011	NA	5	14	1	1	0
rs539517706	17	43665322	C	T	0.2495	NA	NA	NA	0.925009	rs80028338	21	DND1P1	1026	intergenic	1.011	NA	5	15	0	1	1
rs78487840	17	43757161	C	T	0.2396	NA	NA	NA	0.994629	rs80028338	21	CRHR1:RP11-105N13.4	0:0	ncRNA_intronic	1.011	4	5	14	1	1	1
rs149201099	19	50959549	TCATC	T	0.2366	NA	NA	NA	0.0583167	rs1405655	27	MYBPC2	0	intronic	1.011	NA	4	14	1	1	0
rs34029030	10	81773038	T	TA	0.3907	NA	NA	NA	0.0636386	rs12761299	15	RP11-369J21.11	4430	intergenic	1.01	NA	14	15	0	0	1
rs62060922	17	44263729	C	G	0.2406	3.85958e-10	-0.0786351	0.0125623	1	rs80028338	21	KANSL1	0	intronic	1.01	NA	4	5	1	1	1
rs112431991	17	43758885	A	G	0.2396	NA	NA	NA	0.994629	rs80028338	21	CRHR1:RP11-105N13.4	0:0	ncRNA_intronic	1.009	5	5	14	1	1	1
rs76090253	17	44002969	A	C	0.2396	1.44343e-15	-0.0882681	0.0110588	0.994629	rs80028338	21	MAPT	0	intronic	1.009	4	5	15	1	1	1
rs2496644	6	41482745	C	A	0.03082	NA	NA	NA	0.28172	rs1886813	11	RP11-328M4.2:RP11-328M4.3	0:0	ncRNA_intronic	1.008	7	5	14	0	1	0
rs2152544	10	81770601	A	C	0.3877	NA	NA	NA	0.12557	rs12761299	15	RP11-369J21.11	6867	intergenic	1.008	6	9	15	0	1	1
rs61858982	10	81820034	G	A	0.08449	0.00284401	0.0463602	0.0155357	0.272015	rs12761299	15	TMEM254-AS1	0	ncRNA_intronic	1.008	7	5	15	0	1	1
rs143042321	19	46286011	GA	G	0.1153	NA	NA	NA	0.0671292	rs35506173	25	AC011530.4	0	intronic	1.008	NA	1	5	1	1	1
rs138142760	3	46651986	A	G	0.02386	NA	NA	NA	0.141509	rs71327040	6	TDGF1	0	intergenic	1.007	5	5	15	1	1	1
rs112370911	10	81766221	C	T	0.05169	NA	NA	NA	0.139312	rs12761299	15	RP11-369J21.11	11247	intergenic	1.007	7	14	15	0	1	1
rs62058965	17	43999529	G	C	0.2396	1.65634e-15	-0.08808	0.0110588	0.994629	rs80028338	21	MAPT	0	intronic	1.007	7	4	14	1	1	1
rs537453120	10	81549386	G	A	0.0328	NA	NA	NA	0.106421	rs12761299	15	RP11-773D16.1	14426	intergenic	1.006	NA	5	15	0	1	0
rs11361389	5	131688860	C	CT	0.3787	NA	NA	NA	0.084826	rs10066378	10	AC034220.3	0	ncRNA_intronic	1.005	NA	5	5	1	1	1
19:46305584:G:T	19	46305584	G	T	0.0159	NA	NA	NA	0.0541196	rs35506173	25	RSPH6A	0	intronic	1.005	5	5	15	1	1	1
rs6117361	20	6606328	G	A	0.3966	0.0166441	-0.0221729	0.00926001	0.404311	rs2876034	28	CASC20	97221	intergenic	1.005	7	5	15	0	1	1
rs71095080	3	46222328	TA	T	0.3827	NA	NA	NA	0.298966	rs3213480	6	CCR3	0	intronic	1.004	NA	5	15	1	1	1
rs62244815	3	46357339	C	T	0.4294	7.21528e-13	-0.061958	0.00863491	0.395256	rs3213480	6	UQCRC2P1	3925	intergenic	1.004	7	2	15	0	1	1
rs41280118	17	43903089	C	T	0.2396	1.14501e-13	-0.087059	0.0117283	0.994629	rs80028338	21	CRHR1	0	intronic	1.004	5	5	14	1	1	0
rs113485477	1	155117977	G	T	0.06064	NA	NA	NA	0.812011	rs61738875	3	RNU7-150P	2168	intergenic	1.003	5	13	15	1	1	1
rs13110616	4	25209833	T	G	0.01491	0.000375984	0.0818539	0.023016	0.0598104	rs7671107	9	PI4K2B	0	intronic	1.003	5	5	15	1	1	1
rs156056	5	131473650	T	C	0.1879	NA	NA	NA	0.0635501	rs10066378	10	AC063976.1	9533	intergenic	1.003	NA	5	15	0	1	1
rs145487461	8	61457131	TA	T	0.3131	NA	NA	NA	0.765277	rs4403445	12	RAB2A	0	intronic	1.003	NA	4	5	1	1	0
rs141873336	11	34512982	AC	A	0.1193	NA	NA	NA	0.13029	rs1157669	16	ELF5	0	intronic	1.003	NA	5	15	1	1	1
rs2684700	17	43500378	T	C	0.498	NA	NA	NA	0.127679	rs80028338	21	ARHGAP27	0	intronic	1.003	6	4	15	1	1	1
rs81189	17	43894798	G	C	0.4771	7.74564e-05	0.0344927	0.00872762	0.262378	rs80028338	21	CRHR1	0	intronic	1.003	5	5	15	1	1	0
rs765429	21	34660001	C	T	0.4364	0.000129741	0.032598	0.00851801	0.182976	rs2834168	29	IL10RB	0	intronic	1.003	NA	4	5	1	1	1
rs79859465	3	46137536	C	CA	0.16	NA	NA	NA	0.0729546	rs73058468	6	FLT1P1	46313	intergenic	1.002	NA	2	15	0	1	1
rs142406049	3	46190155	G	A	0.09443	NA	NA	NA	0.837003	rs71327040	6	FLT1P1	4985	intergenic	1.002	6	5	15	0	1	1
rs569601491	17	44354530	T	A	0.2008	NA	NA	NA	0.798273	rs80028338	21	ARL17B	0	intronic	1.002	NA	5	15	1	1	1
rs34362950	5	131766503	G	A	0.08449	NA	NA	NA	0.565652	rs10066378	10	C5orf56	0	intronic	1.001	5	3	5	1	1	1
rs2886307	9	136050340	G	A	0.3141	0.000610991	0.0330666	0.00964973	0.190996	rs550057	14	GBGT1	11007	intergenic	1.001	7	5	14	0	1	1
rs1832683	10	82032331	C	T	0.17	0.0403599	0.0222019	0.01083	0.133195	rs12761299	15	MAT1A	0	UTR3	1.001	4	5	15	1	1	1
rs34465449	17	43511435	C	A	0.1938	2.62994e-10	-0.0735465	0.0116387	0.724145	rs80028338	21	ARHGAP27	0	intronic	1.001	7	4	5	1	1	1
rs62054437	17	43825576	T	C	0.2406	1.23982e-14	-0.0851456	0.0110408	0.989337	rs80028338	21	CRHR1:RP11-105N13.4	0:0	ncRNA_intronic	1.001	5	5	14	1	1	1
rs539644069	19	10330879	C	CAA	0.338	NA	NA	NA	0.0844178	rs55779981	24	DNMT1	0	intronic	1.001	NA	4	15	1	1	0
rs1731231	2	26888584	G	T	0.3678	0.0496104	0.0214829	0.0109422	0.168121	rs732990	4	AC015977.6	5537	intergenic	1	5	9	15	0	1	1
rs35886570	3	46219388	ATGG	A	0.09443	NA	NA	NA	0.837003	rs71327040	6	CCR3	0	intronic	1	NA	5	15	1	1	1
rs544873	9	136143212	G	A	0.3996	1.26716e-24	0.0885038	0.00864008	0.597176	rs550057	14	ABO	0	ncRNA_intronic	1	5	5	14	0	1	1
rs1052587	17	44102604	T	C	0.2406	1.52537e-15	-0.0880304	0.0110385	1	rs80028338	21	MAPT	0	UTR3	1	1f	4	5	1	1	1
rs2532299	17	44231117	T	C	0.2406	2.31648e-10	-0.0781869	0.0123348	1	rs80028338	21	KANSL1	0	intronic	1	NA	2	7	1	1	1
rs2432132	19	49208368	T	C	0.4483	NA	NA	NA	0.662433	rs679574	26	FUT2	0	UTR3	1	6	4	5	1	1	1
rs34965096	5	131710450	CAAA	C	0.3241	NA	NA	NA	0.0791138	rs10066378	10	SLC22A5	0	intronic	0.999	NA	4	5	1	1	1
rs61860051	10	81957596	C	T	0.06958	2.91263e-05	0.0665297	0.0159155	0.345371	rs12761299	15	ANXA11	0	intronic	0.999	7	4	7	1	1	1
rs537920412	17	43681149	C	CA	0.2137	NA	NA	NA	0.872288	rs80028338	21	RP11-707O23.5	1442	intergenic	0.999	NA	5	15	0	1	1
rs10686383	3	46016302	CCA	C	0.4414	NA	NA	NA	0.338776	rs1392288	6	FYCO1	0	intronic	0.998	NA	4	4	1	1	1
rs72584952	3	100901498	CCA	C	0.2952	NA	NA	NA	0.0696925	rs17412601	7	ACTR3P3	18667	intergenic	0.998	NA	5	15	0	1	1
rs575834	3	146214126	C	T	0.2803	0.00103087	0.0298984	0.0091099	0.0882888	rs454645	8	PLSCR2	347	upstream	0.998	5	5	15	1	1	1
rs73254176	4	25425895	G	C	0.03082	1.96908e-06	0.103006	0.0216554	0.106256	rs7671107	9	ANAPC4	5774	intergenic	0.998	7	5	15	1	1	1
rs556273945	10	81340856	A	C	0.07157	NA	NA	NA	0.331824	rs12761299	15	MBL3P	1197	intergenic	0.998	NA	5	15	0	1	1
12:113399896:C:G	12	113399896	C	G	0.4165	NA	NA	NA	0.226615	rs10850092	17	RP1-71H24.1:OAS3	0:0	ncRNA_intronic	0.998	6	4	4	1	1	0
rs56406407	17	43792099	T	C	0.2376	NA	NA	NA	0.983989	rs80028338	21	CRHR1:RP11-105N13.4	0:0	ncRNA_intronic	0.998	7	5	14	1	1	1
rs12042881	1	77968443	G	A	0.171	1.91145e-07	0.0578168	0.0111021	0.401811	rs7515509	2	AK5	0	intronic	0.997	5	4	15	1	1	1
rs2175905	4	25440205	G	C	0.4443	0.000368566	-0.032466	0.00911551	0.20904	rs7671107	9	ANAPC4	20084	intergenic	0.997	6	5	15	0	1	0
rs572771346	17	43681771	C	T	0.2048	NA	NA	NA	0.82412	rs80028338	21	RP11-707O23.5	2064	intergenic	0.997	NA	5	15	0	1	1
rs201658835	17	43683792	ATGG	A	0.2396	NA	NA	NA	0.994629	rs80028338	21	RPS26P8	2116	intergenic	0.997	NA	14	15	0	1	1
rs17690326	17	43920974	T	C	0.2396	1.57371e-15	-0.0879147	0.0110293	0.994629	rs80028338	21	MAPT-AS1	42	downstream	0.997	1f	5	15	1	1	1
rs10936753	3	101460373	A	G	0.2932	0.00033517	-0.0328539	0.00916047	0.195092	rs17412601	7	CEP97	0	intronic	0.996	7	5	5	1	1	1
rs139223084	12	133116893	G	A	0.1382	NA	NA	NA	0.142232	rs5023077	18	FBRSL1	0	intronic	0.996	5	4	5	1	1	0
rs139278851	3	45401696	A	AT	0.4264	NA	NA	NA	0.090147	rs79939301	6	LARS2	28301	intergenic	0.995	NA	5	15	0	0	1
rs568302	3	146218311	T	A	0.2853	0.00094544	0.0300031	0.0090746	0.0864667	rs454645	8	PLSCR2	4532	intergenic	0.995	7	5	15	1	1	1
rs199824738	4	25104467	CA	C	0.05169	NA	NA	NA	0.0825475	rs7671107	9	SEPSECS	17159	intergenic	0.995	NA	5	15	0	0	1
rs13184651	5	131773658	A	G	0.1362	0.0004135	-0.0453905	0.0128537	0.991447	rs10066378	10	C5orf56	0	intronic	0.995	4	2	7	1	1	1
rs2008309	8	61212957	A	G	0.3539	NA	NA	NA	0.36596	rs4403445	12	CA8	18985	intergenic	0.995	NA	5	15	0	1	1
rs57713034	8	61332227	AG	A	0.3837	NA	NA	NA	0.956183	rs4403445	12	RP11-163N6.2	0	ncRNA_intronic	0.995	NA	9	15	0	1	0
rs538079485	3	146218212	CAA	C	0.4235	NA	NA	NA	0.0514344	rs454645	8	PLSCR2	4433	intergenic	0.994	NA	5	15	1	1	1
rs658176	8	61569436	T	C	0.4672	4.34375e-05	0.0350978	0.00858474	0.625154	rs4403445	12	RP11-91I20.2	3315	intergenic	0.994	1f	5	14	0	1	1
rs6560882	12	133123925	C	T	0.3201	0.0123152	0.0290444	0.0116039	0.26333	rs5023077	18	FBRSL1	0	intronic	0.994	5	4	5	1	1	0
rs35791965	1	65575748	C	CT	0.1948	NA	NA	NA	0.0740276	rs11208552	1	MRPS21P1	17450	intergenic	0.993	NA	5	15	0	1	0
rs7628866	3	101441900	C	A	0.4334	NA	NA	NA	0.620851	rs17412601	7	CEP97	868	upstream	0.993	6	5	15	1	1	1
rs7001436	8	61290421	T	C	0.4046	0.0289584	0.0198519	0.00908947	0.320465	rs4403445	12	RP11-163N6.2	6725	intergenic	0.993	6	2	15	0	1	1
rs7824671	8	61334730	C	T	0.4513	6.90382e-07	0.0432599	0.00871465	0.480911	rs4403445	12	RP11-163N6.2	0	ncRNA_intronic	0.993	7	7	15	0	1	0
rs577638785	17	43467452	CTGAG	C	0.2972	NA	NA	NA	0.109165	rs80028338	21	ARHGAP27	3822	intergenic	0.993	NA	5	14	1	1	1
rs62060834	17	44151697	A	T	0.2406	1.64469e-15	-0.0883177	0.0110874	1	rs80028338	21	KANSL1	0	intronic	0.993	7	4	5	1	1	1
rs10957146	8	61494978	G	A	0.2167	0.000126891	0.0375303	0.00979286	0.448641	rs4403445	12	RAB2A	0	intronic	0.992	5	4	5	1	1	1
rs111731934	12	133163617	A	G	0.4533	NA	NA	NA	0.0646749	rs5023077	18	FBRSL1	1842	intergenic	0.992	2b	5	5	1	0	1
rs28896510	4	25410016	G	T	0.4573	0.000247275	-0.0317094	0.00865179	0.190877	rs7671107	9	ANAPC4	0	intronic	0.991	5	4	4	1	1	1
rs59638760	10	81614013	T	C	0.4553	NA	NA	NA	0.241006	rs12761299	15	NUTM2E	3380	intergenic	0.991	7	15	15	1	1	1
rs574087415	17	44129398	G	GA	0.2406	NA	NA	NA	0.967697	rs80028338	21	KANSL1	0	intronic	0.991	NA	4	5	1	1	1
rs62061816	17	44182336	C	A	0.2406	2.55282e-10	-0.0776832	0.0122843	1	rs80028338	21	KANSL1	0	intronic	0.991	7	4	5	1	1	1
rs367649781	1	77971901	TTTGGTTGG	T	0.2117	NA	NA	NA	0.254509	rs7515509	2	AK5	0	intronic	0.99	NA	5	15	1	0	1
rs34172230	1	155586780	T	G	0.04573	NA	NA	NA	0.110208	rs6675468	3	MSTO1:MSTO2P:RP11-29H23.5	0:0:0	ncRNA_intronic	0.99	6	5	15	1	1	1
rs577825338	3	101435268	C	CA	0.3151	NA	NA	NA	0.745322	rs17412601	7	PDCL3P4	3232	intergenic	0.99	NA	14	15	1	1	0
rs11992705	8	61045116	T	C	0.06958	0.0202795	0.0341095	0.0146952	0.0666577	rs4403445	12	SLC2A13P1	9263	intergenic	0.99	6	5	15	0	1	1
rs442719	9	15631279	A	T	0.4732	NA	NA	NA	0.0817863	rs79611697	13	CCDC171	0	intronic	0.99	7	5	15	1	1	1
rs34255690	10	81841045	C	CTT	0.3559	NA	NA	NA	0.114987	rs12761299	15	TMEM254	0	intronic	0.99	NA	5	5	1	1	1
rs142747022	12	113479223	AT	A	0.2316	NA	NA	NA	0.141235	rs10850092	17	RPS15AP32	12643	intergenic	0.99	NA	5	14	0	1	1
rs1076222	17	44109769	C	G	0.2406	4.66248e-10	-0.0766057	0.0122961	1	rs80028338	21	KANSL1	0	intronic	0.99	1f	3	4	1	1	1
rs531804347	17	44326396	T	C	0.2107	NA	NA	NA	0.848955	rs80028338	21	RP11-259G18.2	3985	intergenic	0.99	NA	5	15	0	1	1
rs8107703	19	10701259	G	A	0.04573	1.41222e-05	-0.0905366	0.0208516	0.0685793	rs34725611	24	AP1M2	3267	intergenic	0.99	7	5	14	1	1	1
rs17005524	2	26831419	C	A	0.07058	0.0263747	-0.0353426	0.0159154	0.0841433	rs732990	4	CIB4	0	intronic	0.989	5	5	14	1	1	1
rs373020368	3	146679282	T	C	0.173	NA	NA	NA	0.0749992	rs454645	8	RP11-649A16.1	0	ncRNA_intronic	0.989	7	5	15	0	0	1
rs72026303	10	81812720	CA	C	0.1859	NA	NA	NA	0.251714	rs12761299	15	TMEM254-AS1	0	ncRNA_intronic	0.988	NA	5	15	0	1	1
rs2993326	13	113563104	C	G	0.2495	0.011695	0.0288618	0.0114476	0.067155	rs75898026	19	MCF2L	0	intronic	0.988	5	5	14	1	0	1
rs740706	17	44258354	G	C	0.2406	2.40004e-10	-0.0791738	0.0125012	1	rs80028338	21	KANSL1	0	intronic	0.988	NA	4	5	1	1	1
rs6054375	20	6578629	G	T	0.4135	NA	NA	NA	0.706234	rs2876034	28	CASC20	69522	intergenic	0.988	6	5	15	0	1	0
rs12407219	1	155549562	A	G	0.02087	4.23394e-05	0.105307	0.0257201	0.615026	rs7528026	3	DAP3P1	6872	intergenic	0.987	7	5	15	0	1	1
rs16940677	17	43911898	C	T	0.2396	1.2651e-15	-0.0884937	0.0110646	0.994629	rs80028338	21	CRHR1	0	intronic	0.987	1f	5	15	1	1	1
rs200975719	17	44687397	C	T	0.1759	NA	NA	NA	0.051644	rs80028338	21	NSF	0	intronic	0.987	7	15	15	1	1	0
rs881231	21	35322829	C	T	0.494	2.98444e-10	-0.0532376	0.00845096	0.0813124	rs111585689	29	LINC00649	0	ncRNA_intronic	0.987	5	2	15	0	1	1
rs2758536	10	81645632	T	G	0.3946	0.000162941	0.033397	0.00885752	0.15255	rs12761299	15	PGGT1BP2	6271	intergenic	0.986	7	13	15	0	1	1
rs8044192	16	89170777	A	G	0.2386	0.00406144	-0.0277363	0.00965296	0.382289	rs117169628	20	ACSF3	0	intronic	0.986	5	4	4	1	1	1
rs113932332	19	46356871	CA	C	0.1938	NA	NA	NA	0.0723898	rs35506173	25	SYMPK	0	intronic	0.986	NA	4	4	1	0	1
rs6117304	20	6488796	G	A	0.4175	1.82827e-07	-0.0446625	0.00856259	0.859795	rs2876034	28	CASC20	0	ncRNA_intronic	0.986	6	9	15	0	1	1
rs13086080	3	45762725	C	T	0.1809	6.42118e-09	-0.0689662	0.0118797	0.685228	rs73058468	6	SACM1L	0	intronic	0.985	7	4	5	1	1	1
rs35861738	3	100779196	A	AT	0.1461	NA	NA	NA	0.100292	rs17412601	7	ABI3BP	66836	intergenic	0.985	NA	5	15	0	1	1
rs12761299	10	81723884	C	T	0.1809	3.30919e-10	0.065421	0.0104115	1	rs12761299	15	SFTPD	0	intronic	0.985	6	9	15	1	1	1
rs10733307	9	16051490	C	T	0.492	0.03173	-0.0199276	0.00927815	0.067773	rs79611697	13	CCDC171	0	intergenic	0.984	5	5	15	1	1	1
rs2051189	21	35322015	A	C	0.494	9.5318e-11	-0.0540796	0.00835309	0.0813124	rs111585689	29	LINC00649	0	ncRNA_intronic	0.984	3a	1	15	0	1	1
rs12093263	1	77964339	C	T	0.4503	0.000283315	-0.0341928	0.00941924	0.374391	rs7515509	2	AK5	0	intronic	0.983	5	5	15	1	1	1
rs7650511	3	45818880	G	C	0.1342	NA	NA	NA	0.0878996	rs79939301	6	SLC6A20	0	intronic	0.982	5	5	15	1	1	1
rs34277368	8	61626474	TC	T	0.2336	NA	NA	NA	0.0682394	rs4403445	12	CHD7	0	intronic	0.982	NA	1	1	1	1	1
rs7848511	9	15674665	G	C	0.4692	0.0212967	0.0195506	0.00849038	0.0752091	rs79611697	13	CCDC171	0	intronic	0.982	6	5	15	1	1	0
rs377305152	10	81861388	TAA	T	0.159	NA	NA	NA	0.152097	rs12761299	15	TMEM254	9074	intergenic	0.982	NA	2	15	1	1	1
rs1724401	17	43755857	A	C	0.2664	NA	NA	NA	0.867336	rs80028338	21	CRHR1:RP11-105N13.4	0:0	ncRNA_intronic	0.981	NA	5	14	1	1	1
rs34786444	19	49111003	C	CT	0.175	NA	NA	NA	0.0850906	rs679574	26	FAM83E	0	intronic	0.981	NA	4	15	1	1	1
rs66634347	19	50875750	T	A	0.1223	NA	NA	NA	0.0589894	rs1405655	27	NR1H2	0	intronic	0.981	6	5	15	1	1	1
rs4479567	3	101229112	G	T	0.4115	0.00752684	-0.0230872	0.00863853	0.217125	rs17412601	7	SENP7	0	intronic	0.98	5	2	5	1	1	1
rs61859793	10	81686763	A	G	0.09443	0.000832085	0.0472611	0.014142	0.227624	rs12761299	15	MBL1P	0	ncRNA_intronic	0.98	5	5	15	0	1	1
rs9669217	12	113451257	G	T	0.2127	NA	NA	NA	0.0811757	rs10850092	17	RP1-71H24.1	0	ncRNA_intronic	0.98	6	5	15	1	1	1
rs1467969	17	43998328	C	T	0.2396	3.1026e-15	-0.0873031	0.0110696	0.994629	rs80028338	21	MAPT	0	intronic	0.98	6	4	15	1	1	1
rs35777658	3	101375816	T	TA	0.1948	NA	NA	NA	0.121061	rs17412601	7	ZBTB11	0	intronic	0.979	NA	4	4	1	1	1
rs372535743	9	15698068	A	ACC	0.4761	NA	NA	NA	0.0757032	rs79611697	13	CCDC171	0	intronic	0.979	NA	4	15	1	1	1
rs1927698	9	15934144	T	G	0.4294	0.00455244	-0.0253118	0.0089217	0.0555545	rs79611697	13	CCDC171	0	intronic	0.979	6	5	15	1	1	1
rs7475909	10	81332602	T	C	0.2078	5.18016e-07	0.0539446	0.010747	0.128436	rs12761299	15	MBL3P	9451	intergenic	0.979	7	9	15	0	1	1
rs2475756	10	81656766	C	T	0.3956	7.27032e-05	0.0349859	0.00881864	0.15312	rs12761299	15	PGGT1BP2	3834	intergenic	0.979	7	14	15	0	1	1
rs28493105	10	81798534	C	G	0.2793	NA	NA	NA	0.0712144	rs12761299	15	C1DP4	1842	intergenic	0.979	6	13	15	0	1	1
rs111327992	17	44126691	G	A	0.2406	2.79989e-10	-0.0779538	0.012355	1	rs80028338	21	KANSL1	0	intronic	0.979	6	4	4	1	1	1
rs7902116	10	81572189	C	T	0.2773	NA	NA	NA	0.177457	rs12761299	15	RP11-773D16.1	0	ncRNA_intronic	0.978	7	5	15	0	1	1
rs11343429	10	81767844	C	CA	0.3887	NA	NA	NA	0.111065	rs12761299	15	RP11-369J21.11	9624	intergenic	0.978	NA	14	15	0	0	1
rs35354512	17	43515927	C	T	0.1948	2.97956e-06	-0.0603736	0.0129218	0.718471	rs80028338	21	PLEKHM1	0	intronic	0.978	NA	4	4	1	1	1
rs33796	3	45302287	C	T	0.4861	NA	NA	NA	0.0711768	rs73058468	6	U3	5174	intergenic	0.977	6	5	15	0	1	1
rs181314479	10	81521715	C	T	0.03976	NA	NA	NA	0.127676	rs12761299	15	RP11-119F19.2	0	ncRNA_intronic	0.977	6	5	15	0	1	0
rs34100029	10	81923598	C	G	0.1302	0.0472961	0.0245087	0.0123554	0.210637	rs12761299	15	ANXA11	0	intronic	0.977	2b	2	4	1	1	1
rs116753669	3	146300991	C	T	0.02684	0.0125358	0.0764729	0.0306297	0.324316	rs454645	8	PLSCR5	0	intronic	0.976	5	5	15	1	0	1
rs71925965	10	81594571	T	TAC	0.2565	NA	NA	NA	0.178197	rs12761299	15	NUTM2E	6542	intergenic	0.976	NA	5	15	1	1	0
rs7898124	10	82153167	T	C	0.4394	NA	NA	NA	0.0781471	rs12761299	15	FAM213A	14417	intergenic	0.976	6	5	15	0	1	1
rs62064649	17	43502111	A	G	0.1958	1.71365e-10	-0.0732867	0.0114779	0.712846	rs80028338	21	ARHGAP27	0	intronic	0.976	7	1	15	1	1	1
rs558738552	17	43751598	GT	G	0.2386	NA	NA	NA	0.989265	rs80028338	21	CRHR1:RP11-105N13.4	0:0	ncRNA_intronic	0.976	NA	5	14	1	1	1
rs562098568	17	43757777	C	T	0.2396	NA	NA	NA	0.994629	rs80028338	21	CRHR1:RP11-105N13.4	0:0	ncRNA_intronic	0.976	NA	5	14	1	1	1
rs111689007	17	43981103	C	A	0.2396	NA	NA	NA	0.994629	rs80028338	21	MAPT	0	intronic	0.976	7	5	14	1	1	1
rs562713697	17	44204299	AC	A	0.2406	NA	NA	NA	1	rs80028338	21	KANSL1	0	intronic	0.976	NA	4	5	1	1	1
rs562451495	17	44263341	GA	G	0.2475	NA	NA	NA	0.963673	rs80028338	21	KANSL1	0	intronic	0.976	NA	2	5	1	1	1
rs2081194	19	49263477	G	C	0.3668	0.000341451	0.0360714	0.0100712	0.361622	rs679574	26	FGF21	1889	intergenic	0.976	6	5	14	1	1	1
rs6143433	1	155708763	A	AAAATAAATAAATAAATAAAT	0.1312	NA	NA	NA	0.0573612	rs7528026	3	MSTO1:MSTO2P:DAP3	0:0:0	ncRNA_intronic	0.975	NA	4	5	1	1	1
rs56061783	2	60633415	AT	A	0.1551	NA	NA	NA	0.0999067	rs1123573	5	AC007381.2	14904	intergenic	0.975	NA	5	15	0	0	1
rs1047444	3	45960079	C	A	0.2058	1.48364e-05	0.0544145	0.0125636	0.549734	rs1392288	6	FYCO1	0	UTR3	0.975	6	4	5	1	1	1
rs147571728	10	81620096	A	G	0.2584	NA	NA	NA	0.444854	rs12761299	15	NPAP1P2	232	upstream	0.975	7	13	15	1	1	0
rs17650063	17	44002555	A	G	0.2396	1.4948e-15	-0.0882279	0.0110598	0.994629	rs80028338	21	MAPT	0	intronic	0.975	1f	5	15	1	1	1
rs577688575	17	44281633	G	A	0.2107	NA	NA	NA	0.859544	rs80028338	21	KANSL1	0	intronic	0.975	NA	4	5	1	1	1
rs35917314	19	49154275	CA	C	0.492	NA	NA	NA	0.280681	rs679574	26	SEC1P	0	ncRNA_intronic	0.975	NA	5	15	1	1	1
rs28894750	19	49213531	A	T	0.4702	NA	NA	NA	0.840977	rs679574	26	MAMSTR	2467	intergenic	0.975	6	4	5	1	1	1
rs532777636	3	45995708	T	TGG	0.1213	NA	NA	NA	0.371729	rs71327040	6	FYCO1	0	intronic	0.973	NA	4	4	1	1	1
rs10756725	9	15952222	G	A	0.4235	0.0133524	-0.0223218	0.00902171	0.0578433	rs79611697	13	CCDC171	0	intronic	0.973	6	5	15	1	1	1
rs78589785	10	81299714	G	C	0.4354	4.95939e-05	-0.0478826	0.0118009	0.143747	rs12761299	15	RPS12P18	4128	intergenic	0.973	6	5	15	0	1	1
rs34274050	10	81353750	T	C	0.06958	4.16758e-05	0.0710573	0.0173396	0.345371	rs12761299	15	SFTPA3P	1299	intergenic	0.973	6	9	15	0	1	1
rs12415870	10	81949470	A	G	0.07058	6.15923e-05	0.0633924	0.0158219	0.348995	rs12761299	15	ANXA11	0	intronic	0.973	6	5	5	1	1	1
rs111322100	21	34600193	TTGTC	T	0.2048	NA	NA	NA	0.137367	rs2834154	29	IFNAR2	2012	intergenic	0.973	NA	2	15	1	1	1
rs66834406	21	34660709	CAG	C	0.4294	NA	NA	NA	0.182272	rs2834168	29	IL10RB	0	intronic	0.973	NA	4	4	1	1	1
rs564811342	3	46310603	T	TA	0.2177	NA	NA	NA	0.0741912	rs3213480	6	CCR3	2405	intergenic	0.972	NA	5	15	1	1	1
rs11201038	10	81746277	G	T	0.3817	0.000216411	0.034433	0.00930861	0.163001	rs12761299	15	RP11-479O17.7	3280	intergenic	0.972	5	5	14	1	1	1
rs12037302	1	65588420	G	A	0.2197	NA	NA	NA	0.0632017	rs11208552	1	AK4	24811	intergenic	0.971	7	14	15	0	1	0
rs56906660	1	155758876	GA	G	0.06759	NA	NA	NA	0.10927	rs7528026	3	GON4L	0	intronic	0.971	NA	4	5	1	1	1
rs13089676	3	46192785	C	T	0.09443	NA	NA	NA	0.837003	rs71327040	6	FLT1P1	7615	intergenic	0.971	7	5	15	0	1	1
rs34774691	3	101273551	C	G	0.1461	0.00431137	0.0335583	0.0117566	0.0843185	rs17412601	7	TRMT10C	7154	intergenic	0.971	7	5	14	1	1	1
rs31251	5	130833946	C	T	0.4722	0.0339688	-0.019525	0.00920797	0.0630833	rs10066378	10	RAPGEF6:CTC-432M15.3	0:0	intronic	0.971	NA	4	5	1	1	1
rs60274100	8	61370069	C	T	0.2515	NA	NA	NA	0.411071	rs4403445	12	RP11-163N6.2	0	ncRNA_intronic	0.971	6	5	15	0	1	1
rs62055660	17	43751308	T	C	0.2396	NA	NA	NA	0.994629	rs80028338	21	CRHR1:RP11-105N13.4	0:0	ncRNA_intronic	0.971	6	5	14	1	1	1
rs533246868	17	44238490	G	A	0.2107	NA	NA	NA	0.859544	rs80028338	21	KANSL1	0	intronic	0.971	NA	4	5	1	1	1
rs2667932	17	44582284	T	G	0.3101	NA	NA	NA	0.823333	rs80028338	21	RP11-995C19.2	0	ncRNA_intronic	0.971	6	5	15	1	1	0
rs113255842	3	46435161	G	A	0.1372	0.000670007	-0.0435842	0.012813	0.259969	rs3213480	6	RP11-24F11.2	0	ncRNA_intronic	0.97	3a	5	15	0	1	1
rs112951115	5	131577849	CCTGCTTTCT	C	0.496	NA	NA	NA	0.08954	rs10066378	10	P4HA2	0	intronic	0.97	NA	5	15	1	1	1
rs140382641	9	15597149	T	C	0.4771	NA	NA	NA	0.0850133	rs79611697	13	CCDC171	0	intronic	0.97	7	5	15	1	1	1
rs7928213	11	34488285	G	A	0.2157	NA	NA	NA	0.109555	rs1157669	16	CAT	0	intronic	0.97	5	4	5	1	1	1
rs12321650	12	133090306	G	A	0.07753	0.0347325	-0.0339715	0.0160891	0.0678225	rs5023077	18	FBRSL1	0	intronic	0.97	5	4	5	1	1	0
rs142835453	5	131224719	A	T	0.2545	NA	NA	NA	0.12433	rs10066378	10	ACSL6:AC034228.7	0:0	ncRNA_intronic	0.969	6	9	15	1	1	1
rs9969816	9	15954045	T	G	0.4225	0.00777435	-0.0240075	0.00901958	0.057205	rs79611697	13	CCDC171	0	intronic	0.969	6	5	15	1	1	1
rs557236423	17	44517766	T	A	0.2952	NA	NA	NA	0.779614	rs80028338	21	NSFP1	0	ncRNA_intronic	0.969	NA	15	15	0	1	0
rs6588114	1	65585503	T	C	0.2147	NA	NA	NA	0.0719822	rs11208552	1	MRPS21P1	27205	intergenic	0.968	5	14	15	0	1	0
2:60662004:A:G	2	60662004	A	G	0.4911	NA	NA	NA	0.0531227	rs1123573	5	BCL11A	16297	intergenic	0.968	5	5	15	0	1	1
rs67109155	3	46410506	GCTAT	G	0.3966	NA	NA	NA	0.167387	rs3213480	6	RP11-24F11.2	0	ncRNA_intronic	0.968	NA	1	14	1	1	1
rs34581573	9	136082411	C	T	0.4215	0.00536429	-0.0255193	0.0091654	0.0640007	rs550057	14	OBP2B	0	intronic	0.968	5	5	14	1	1	1
rs55780761	19	50991670	G	A	0.326	0.0486145	0.0174608	0.00885456	0.0836935	rs1405655	27	CTD-2545M3.8	774	upstream	0.968	5	2	5	1	1	1
rs137975096	6	41807302	CA	C	0.2376	NA	NA	NA	0.240991	rs2027524	11	USP49	0	intronic	0.967	NA	5	15	1	1	1
rs7028999	9	15734514	C	T	0.495	0.0274307	0.0221116	0.0100264	0.0689606	rs79611697	13	CCDC171	0	intronic	0.967	6	5	15	1	1	1
rs528291481	10	81478768	G	A	0.03181	NA	NA	NA	0.0900425	rs12761299	15	RP11-119F19.2	0	ncRNA_intronic	0.967	NA	5	15	1	0	1
rs199461	17	44762589	G	A	0.2555	5.17441e-05	-0.0438009	0.0108214	0.724341	rs80028338	21	NSF	0	intronic	0.967	7	15	15	1	1	0
rs146614735	19	46156643	CAAATAAATAAATAAAT	C	0.4533	NA	NA	NA	0.0676166	rs35506173	25	RN7SL836P	1582	intergenic	0.967	NA	5	15	1	1	0
rs112996275	1	77985453	AGTGATGACAACCAGAG	A	0.171	NA	NA	NA	0.401811	rs7515509	2	AK5	0	intronic	0.966	NA	4	15	1	1	1
rs35367413	3	46382622	C	G	0.07455	7.18572e-17	0.156339	0.0187368	0.777131	rs71327040	6	CCR2	12602	intergenic	0.966	5	5	15	0	1	1
rs61862743	10	81424700	A	C	0.06958	0.000146566	0.0613076	0.0161471	0.345371	rs12761299	15	RP11-506M13.3:RP11-119F19.2	0:0	ncRNA_intronic	0.966	6	7	15	0	1	1
rs60988411	17	44229559	C	T	0.1431	NA	NA	NA	0.071214	rs80028338	21	KANSL1	0	intronic	0.966	4	2	5	1	1	1
rs1731240	2	26837395	A	G	0.4493	3.39296e-07	0.0455019	0.00892159	0.944469	rs732990	4	CIB4	0	intronic	0.965	5	5	7	1	1	1
rs6441978	3	46453994	T	C	0.2813	0.00649996	0.0255811	0.00939986	0.160514	rs71327040	6	CCRL2	0	intergenic	0.965	7	5	15	1	1	1
rs7961128	12	113385246	C	T	0.4851	1.07378e-07	0.0455677	0.0085754	0.402	rs10850092	17	RP1-71H24.1:OAS3	0:0	ncRNA_intronic	0.965	6	4	4	1	1	1
rs2525844	12	113453587	C	T	0.3718	0.00249306	0.0324648	0.010735	0.391642	rs10850092	17	RP1-71H24.1:RP1-71H24.4	0:0	ncRNA_exonic	0.965	NA	5	15	1	1	1
rs80254317	17	43963282	C	G	0.2396	3.32526e-14	-0.0843124	0.0111157	0.994629	rs80028338	21	MAPT-AS1	0	ncRNA_intronic	0.965	6	9	14	1	1	1
rs564973192	17	44122354	A	G	0.2376	NA	NA	NA	0.983989	rs80028338	21	KANSL1	0	intronic	0.965	NA	4	5	1	1	1
rs200403	17	44781143	A	C	0.2604	NA	NA	NA	0.70669	rs80028338	21	NSF	0	intronic	0.965	6	5	15	1	1	0
rs12610298	19	10485242	C	T	0.166	NA	NA	NA	0.575828	rs34725611	24	TYK2	0	intronic	0.965	7	4	5	1	1	1
rs34647684	3	45191252	GCT	G	0.3181	NA	NA	NA	0.0872987	rs73058468	6	CDCP1	3337	intergenic	0.963	NA	5	14	1	1	1
rs2087726	3	46208310	G	A	0.3569	0.000537829	-0.030288	0.00875078	0.188802	rs1392288	6	CCR3	0	intronic	0.963	NA	4	15	1	1	1
rs4683222	3	46439225	A	T	0.4026	6.55851e-07	0.0425916	0.00856284	0.0643162	rs3213480	6	RP11-24F11.2	0	ncRNA_intronic	0.963	5	5	15	1	1	1
rs13105946	4	25118163	A	G	0.01988	0.00364806	0.0639399	0.0219945	0.0594971	rs7671107	9	SEPSECS	3463	intergenic	0.963	7	5	15	1	1	1
rs35625652	8	61457785	A	C	0.3956	NA	NA	NA	0.926722	rs4403445	12	RAB2A	0	intronic	0.963	5	4	5	1	1	0
rs9411377	9	136145404	C	A	0.34	NA	NA	NA	0.398298	rs550057	14	ABO	0	ncRNA_intronic	0.963	3a	3	14	0	0	1
rs5800978	12	113406562	CT	C	0.328	NA	NA	NA	0.739318	rs10850092	17	RP1-71H24.1:OAS3	0:0	ncRNA_intronic	0.963	NA	4	5	1	1	0
rs959278	20	6362730	G	A	0.3111	0.00597878	-0.0271642	0.00988168	0.0586032	rs2876034	28	CASC20	64639	intergenic	0.963	4	7	15	0	0	1
rs10962110	9	15658794	G	A	0.4682	0.0393036	-0.0183358	0.00889657	0.0698133	rs79611697	13	CCDC171	0	UTR3	0.962	6	4	15	1	1	0
rs10716630	12	113365223	C	CG	0.3658	NA	NA	NA	0.914349	rs10850092	17	OAS1:RP1-71H24.1	0:0	ncRNA_intronic	0.962	NA	4	15	1	1	0
rs146510305	3	45692819	CT	C	0.2505	NA	NA	NA	0.0626504	rs79939301	6	LIMD1	0	intronic	0.961	NA	5	5	1	1	1
rs201183019	11	34427050	G	C	0.2873	NA	NA	NA	0.324399	rs1157669	16	RP1-53C18.3	553	upstream	0.961	5	1	15	0	0	1
rs200005093	12	133047050	AGAGGGGGGAGGG	A	0.1173	NA	NA	NA	0.125699	rs5023077	18	MUC8	2283	intergenic	0.961	NA	5	14	1	1	0
rs1278769	13	113536627	G	A	0.2366	NA	NA	NA	0.608218	rs75898026	19	ATP11A	0	UTR3	0.961	5	4	4	1	1	1
rs7860992	9	15795865	C	G	0.4891	0.0188716	0.0196981	0.0083891	0.0653282	rs79611697	13	CCDC171	0	intronic	0.96	6	5	15	1	1	1
rs570557597	17	44104278	TG	T	0.2406	NA	NA	NA	1	rs80028338	21	MAPT	0	UTR3	0.96	NA	4	4	1	1	1
rs527751731	17	44340942	T	C	0.2495	NA	NA	NA	0.945201	rs80028338	21	RP11-259G18.3	2969	intergenic	0.96	NA	5	5	0	1	1
rs12453617	17	43283508	C	T	0.3181	0.031723	-0.0224563	0.0104551	0.0932146	rs80028338	21	CTD-2020K17.1	0	ncRNA_intronic	0.959	6	5	15	0	1	0
rs535252916	17	43764027	GGCCGAGGTGAGAGGCT	G	0.2396	NA	NA	NA	0.994629	rs80028338	21	CRHR1:RP11-105N13.4	0:0	ncRNA_intronic	0.959	NA	5	14	1	1	1
rs7259385	19	10584590	C	T	0.1461	8.61863e-05	0.0421816	0.0107428	0.448412	rs34725611	24	PDE4A	4284	intergenic	0.959	7	5	15	1	1	0
rs78467973	19	50995571	C	T	0.336	NA	NA	NA	0.0667323	rs1405655	27	CTD-2545M3.8	4675	intergenic	0.959	3a	2	7	1	1	1
rs201936389	3	45343309	ATT	A	0.1282	NA	NA	NA	0.125387	rs79939301	6	U3	46196	intergenic	0.958	NA	9	9	0	0	1
rs149470164	3	100770053	G	GA	0.1451	NA	NA	NA	0.0973106	rs17412601	7	ABI3BP	57693	intergenic	0.958	NA	5	15	0	1	1
3:146338834:C:CCTT	3	146338834	C	CCTT	0.3946	NA	NA	NA	0.101497	rs454645	8	PLSCR5	14830	intergenic	0.958	NA	7	15	0	0	1
rs61860463	10	81248284	G	A	0.05964	0.025237	0.0429025	0.0191721	0.2311	rs12761299	15	TPRX1P1	11137	intergenic	0.958	2b	2	15	0	1	1
rs75164680	10	81686133	A	G	0.03678	NA	NA	NA	0.152951	rs12761299	15	MBL1P	0	ncRNA_intronic	0.958	7	5	15	0	1	1
rs56385754	17	43927255	G	T	0.2406	1.5119e-15	-0.0878585	0.0110154	0.989337	rs80028338	21	MAPT-AS1	0	ncRNA_intronic	0.958	5	5	14	1	1	1
rs71399400	2	26869105	G	GA	0.4543	NA	NA	NA	0.376756	rs732990	4	CIB4	4868	intergenic	0.957	NA	5	14	1	0	1
9:15862077:A:C	9	15862077	A	C	0.4682	NA	NA	NA	0.0692314	rs79611697	13	CCDC171	0	intronic	0.957	7	5	15	1	1	1
rs34801352	19	49237062	C	CA	0.4901	NA	NA	NA	0.570383	rs679574	26	RASIP1	0	intronic	0.957	NA	4	15	1	1	1
rs62226155	21	34614987	C	G	0.333	NA	NA	NA	0.991394	rs2834154	29	IFNAR2	0	intronic	0.957	7	4	5	1	1	1
rs369132355	1	154901250	A	AAAAT	0.338	NA	NA	NA	0.278605	rs61811895	3	PMVK	0	intronic	0.956	NA	4	4	1	1	1
rs7626061	3	46586243	G	A	0.08549	4.58109e-10	0.0938881	0.0150635	0.173581	rs71327040	6	LRRC2	0	intronic	0.956	5	4	15	1	1	1
rs6995397	8	61298301	A	G	0.2376	0.000981986	0.0340765	0.0103399	0.470063	rs4403445	12	RP11-163N6.2	0	ncRNA_intronic	0.956	6	5	15	0	1	1
rs62064645	17	43500477	G	A	0.1938	1.68874e-10	-0.0748211	0.0117141	0.724145	rs80028338	21	ARHGAP27	0	intronic	0.956	7	4	15	1	1	1
rs71242724	17	44571182	C	T	0.2465	NA	NA	NA	0.086003	rs80028338	21	NSFP1	6674	intergenic	0.956	6	5	15	0	1	0
rs8108359	19	46468419	G	A	0.2853	0.00161174	0.0303695	0.00962956	0.0731704	rs35506173	25	NOVA2	0	intronic	0.956	5	4	14	1	1	1
rs61409753	1	65480657	C	T	0.03678	0.0349651	0.0401459	0.0190376	0.0505352	rs11208552	1	RNU6-1176P	7993	intergenic	0.955	5	5	15	0	1	1
2:60599312:C:G	2	60599312	G	C	0.1034	NA	NA	NA	0.0801578	rs1123573	5	AC007381.2	0	NA	0.955	5	5	15	0	0	1
rs138817194	3	46170646	T	TTATATATATATATA	0.1819	NA	NA	NA	0.678712	rs1392288	6	FLT1P1	13203	intergenic	0.955	NA	5	15	0	1	1
rs7374654	3	46345787	T	A	0.3032	NA	NA	NA	0.150077	rs71327040	6	UQCRC2P1	6294	intergenic	0.955	6	5	15	0	1	1
rs575972824	17	44358146	G	A	0.2137	NA	NA	NA	0.847138	rs80028338	21	ARL17B	0	intronic	0.955	NA	5	15	1	1	1
rs57992991	4	25261432	C	T	0.2376	0.0191524	0.0230103	0.00982275	0.144298	rs7671107	9	PI4K2B	0	intronic	0.954	7	4	5	1	1	1
rs373590995	6	41493607	C	CTTTT	0.1948	NA	NA	NA	0.205774	rs1886813	11	RP11-328M4.2	0	ncRNA_intronic	0.954	NA	5	14	0	0	0
rs433849	9	15570319	C	T	0.4761	0.012554	-0.0222572	0.00891651	0.0804083	rs79611697	13	CCDC171	0	intronic	0.954	6	4	15	1	1	1
rs77294312	17	44296179	G	C	0.2097	NA	NA	NA	0.854319	rs80028338	21	KANSL1	0	intronic	0.954	5	4	5	1	1	1
rs199503	17	44862162	G	A	0.2197	NA	NA	NA	0.829563	rs80028338	21	WNT3	0	intronic	0.954	5	5	14	1	1	1
rs6054284	20	6439088	G	C	0.4891	0.000624297	-0.0295275	0.00863166	0.4405	rs2876034	28	CASC20	0	ncRNA_intronic	0.954	6	14	15	0	0	1
rs34633395	11	34418695	A	AT	0.08449	NA	NA	NA	0.0839828	rs1157669	16	RP1-53C18.3	7514	intergenic	0.953	NA	5	15	0	1	1
rs6054314	20	6482444	A	G	0.3628	NA	NA	NA	0.363922	rs2876034	28	CASC20	0	ncRNA_intronic	0.953	7	5	15	0	0	1
rs62226154	21	34614901	G	T	0.2097	NA	NA	NA	0.140032	rs2834154	29	IFNAR2	0	intronic	0.953	6	4	5	1	1	1
rs6517162	21	34691381	C	G	0.2913	8.583e-06	-0.0430428	0.00967232	0.207793	rs2834168	29	IFNAR1	5352	intergenic	0.953	6	5	15	1	1	1
rs35929247	19	10414450	G	A	0.3907	NA	NA	NA	0.330514	rs55779981	24	ZGLP1	1028	intergenic	0.952	4	2	5	1	1	0
rs71619611	3	45871139	GA	G	0.0835	NA	NA	NA	0.18824	rs71327040	6	LZTFL1	0	intronic	0.951	NA	4	5	1	1	1
rs531733794	10	81403977	A	C	0.1173	NA	NA	NA	0.0854321	rs12761299	15	RP11-589B3.6	12032	intergenic	0.951	NA	14	15	0	1	0
rs141037629	12	113392744	T	C	0.331	NA	NA	NA	0.726571	rs10850092	17	RP1-71H24.1:OAS3	0:0	ncRNA_intronic	0.951	6	4	5	1	1	0
rs62061706	17	44006896	T	C	0.2396	2.37556e-10	-0.0778867	0.0122949	0.994629	rs80028338	21	MAPT	0	intronic	0.951	4	5	14	1	1	1
rs2104013	20	6599520	T	C	0.2177	8.3681e-05	0.0429526	0.0109194	0.0978775	rs2876034	28	CASC20	90413	intergenic	0.951	7	5	15	0	0	0
rs28494093	4	25397303	C	T	0.4493	0.000426196	-0.0316601	0.00898589	0.183305	rs7671107	9	ANAPC4	0	intronic	0.95	6	4	4	1	1	1
rs3218760	19	50919828	A	G	0.07455	9.20467e-05	0.0540887	0.0138311	0.156434	rs1405655	27	POLD1:CTD-2545M3.6	0:0	intronic	0.95	2b	3	5	1	1	1
rs6107806	20	6436838	G	A	0.4881	0.000594975	-0.0296136	0.00862392	0.435106	rs2876034	28	CASC20	0	ncRNA_intronic	0.95	6	14	15	0	0	1
rs4415146	6	41941980	A	C	0.4702	0.0475307	-0.0166319	0.00839342	0.0962567	rs2027524	11	CCND3	0	intronic	0.949	1f	4	15	1	1	1
rs36069973	12	113461146	CT	C	0.4771	NA	NA	NA	0.276549	rs10850092	17	RP1-71H24.1	5589	intergenic	0.949	NA	5	15	0	1	1
rs12443768	16	89171267	G	C	0.2366	0.0058612	-0.0266311	0.00966489	0.379693	rs117169628	20	ACSF3	0	intronic	0.949	5	4	4	1	1	1
rs17572467	17	44054388	T	C	0.2406	6.2213e-16	-0.0891179	0.0110227	1	rs80028338	21	MAPT	0	UTR5	0.949	1f	2	15	1	1	1
rs10157801	1	155120012	A	G	0.4076	NA	NA	NA	0.0762108	rs61738875	3	HMGN2P18	1007	intergenic	0.948	6	13	15	1	1	1
rs34883763	3	101419783	G	A	0.328	6.4902e-11	-0.0598077	0.00915613	0.920639	rs17412601	7	PDCL3P4	11532	intergenic	0.948	7	5	15	0	1	0
rs368152734	5	130842877	ATATT	A	0.2247	NA	NA	NA	0.0632051	rs10066378	10	RAPGEF6:CTC-432M15.3	0:0	intronic	0.947	NA	4	5	1	1	1
rs371518495	10	81614294	G	A	0.1501	NA	NA	NA	0.110005	rs12761299	15	NUTM2E	3661	intergenic	0.947	6	15	15	1	0	1
rs142767245	17	44129997	AAAC	A	0.2406	NA	NA	NA	1	rs80028338	21	KANSL1	0	intronic	0.947	NA	4	5	1	1	1
rs33934246	1	78579176	ATCC	A	0.3996	NA	NA	NA	0.146843	rs7515509	2	GIPC2	0	intronic	0.946	NA	5	15	1	1	1
rs56084022	9	15445629	G	A	0.1909	NA	NA	NA	0.105964	rs79611697	13	SNAPC3	0	intronic	0.946	6	4	4	1	1	1
rs545420447	12	133142094	TGTACACGTACCCGAGTGTGCTCAC	T	0.4612	NA	NA	NA	0.850488	rs5023077	18	FBRSL1	0	intronic	0.946	NA	4	4	1	1	0
rs146453014	17	44172493	A	AT	0.2396	NA	NA	NA	0.994629	rs80028338	21	KANSL1	0	intronic	0.946	NA	4	5	1	1	1
rs809911	1	78582504	G	A	0.1928	NA	NA	NA	0.0586951	rs7515509	2	GIPC2	0	intronic	0.945	6	5	15	1	1	1
3:45644580:A:G	3	45644580	G	A	0.2187	NA	NA	NA	0.119855	rs73058468	6	LIMD1	0	intronic	0.945	7	4	5	1	1	1
rs113934302	3	46432856	C	A	0.1412	0.000745548	-0.0412279	0.0122256	0.261816	rs3213480	6	RP11-24F11.2	0	ncRNA_intronic	0.945	7	5	15	0	1	1
rs200792317	3	46566749	TTC	T	0.1412	NA	NA	NA	0.0925712	rs71327040	6	LRRC2	0	intronic	0.945	NA	4	15	1	1	1
rs2466373	3	101462241	T	A	0.1948	0.000465242	0.0357568	0.0102162	0.128423	rs17412601	7	CEP97	0	intronic	0.945	6	4	5	1	1	1
rs587707823	9	136145409	C	A	0.2445	NA	NA	NA	0.135802	rs550057	14	ABO	0	ncRNA_intronic	0.945	NA	3	14	0	0	1
rs2107417	12	113343563	G	A	0.1968	NA	NA	NA	0.195081	rs10850092	17	OAS1	1018	intergenic	0.945	NA	1	7	1	1	1
rs241039	17	43714673	A	T	0.2396	4.2342e-16	-0.0898545	0.0110499	0.994629	rs80028338	21	CRHR1-IT1:CRHR1:RP11-105N13.4	0:0:0	ncRNA_exonic	0.945	1f	4	4	1	1	1
rs1467967	17	43986179	G	A	0.2942	0.00132968	-0.0304856	0.00949857	0.164495	rs80028338	21	MAPT:RP11-669E14.4	0:0	ncRNA_intronic	0.945	1f	2	14	1	1	1
rs13081482	3	45908116	A	T	0.07952	NA	NA	NA	0.203997	rs71327040	6	LZTFL1	0	intronic	0.944	6	5	15	1	1	1
rs11574434	3	46447915	G	A	0.1332	NA	NA	NA	0.256623	rs3213480	6	RP11-24F11.2	0	ncRNA_intronic	0.944	3a	1	15	1	1	1
rs517698	3	101034200	T	G	0.2018	0.00640093	-0.0278974	0.0102319	0.0879934	rs17412601	7	IMPG2	0	intronic	0.944	6	5	15	1	1	1
rs10479009	5	131955597	T	G	0.2207	NA	NA	NA	0.0529708	rs10066378	10	RAD50	0	intronic	0.944	6	4	5	1	1	1
rs112567586	9	15647348	G	T	0.4722	NA	NA	NA	0.0699666	rs79611697	13	CCDC171	0	intronic	0.944	6	5	15	1	1	0
rs113327263	17	43965063	T	C	0.2396	3.62383e-15	-0.0867405	0.0110254	0.994629	rs80028338	21	MAPT-AS1	0	ncRNA_intronic	0.944	7	14	14	1	1	1
rs2043331	19	46472915	G	A	0.3082	0.00221684	0.0286555	0.00936597	0.0623017	rs35506173	25	NOVA2	0	intronic	0.944	5	4	14	1	1	1
rs17638604	3	45481615	C	T	0.01789	NA	NA	NA	0.292139	rs79939301	6	LARS2	0	intronic	0.943	6	2	5	1	1	1
rs953306	4	25301216	G	A	0.4364	6.40394e-06	-0.0415103	0.00919876	0.134783	rs7671107	9	ZCCHC4	13190	intergenic	0.943	NA	1	15	0	1	1
rs17882203	10	81319400	A	T	0.2048	NA	NA	NA	0.121883	rs12761299	15	SFTPA2	0	UTR5	0.943	5	1	15	1	1	1
rs968027	17	43781250	C	T	0.2396	NA	NA	NA	0.994629	rs80028338	21	CRHR1:RP11-105N13.4	0:0	ncRNA_intronic	0.943	NA	5	14	1	1	1
rs1706725	17	44324185	A	G	0.2545	NA	NA	NA	0.925122	rs80028338	21	RP11-259G18.2	1774	intergenic	0.943	7	5	15	0	1	1
rs12626300	21	35283280	C	T	0.08847	NA	NA	NA	0.801316	rs111585689	29	AP000304.12:ATP5O	0:0	intronic	0.943	7	4	4	1	1	1
rs36060163	3	101360963	C	T	0.328	1.68023e-11	-0.0617385	0.0091717	0.920639	rs17412601	7	Y_RNA	5301	intergenic	0.942	7	2	15	1	1	1
rs62064600	17	43480701	G	A	0.1938	4.38484e-10	-0.0720027	0.0115395	0.705766	rs80028338	21	ARHGAP27	0	intronic	0.942	5	4	4	1	1	1
rs36064737	3	101424917	C	CT	0.328	NA	NA	NA	0.861056	rs17412601	7	PDCL3P4	6398	intergenic	0.941	NA	5	15	0	1	1
rs1533132	4	25312357	A	G	0.1521	1.2199e-07	-0.0593708	0.0112222	0.250745	rs7671107	9	ZCCHC4	2049	intergenic	0.941	2b	1	15	1	1	1
rs3792883	5	131651181	G	A	0.08847	NA	NA	NA	0.517521	rs10066378	10	SLC22A4:AC034220.3	0:0	ncRNA_intronic	0.941	4	3	5	1	1	1
rs70987550	6	41932110	A	ATG	0.2565	NA	NA	NA	0.170873	rs2027524	11	CCND3	0	intronic	0.941	NA	1	15	1	1	1
rs150359262	10	81424118	C	G	0.06958	NA	NA	NA	0.345371	rs12761299	15	RP11-506M13.3:RP11-119F19.2:RP11-182L21.5	0:0:0	ncRNA_exonic	0.941	5	15	15	0	1	1
rs35295101	19	46305051	C	CCA	0.4185	NA	NA	NA	0.226483	rs35506173	25	RSPH6A	0	intronic	0.941	NA	5	15	1	1	1
rs1293761	12	113430940	C	T	0.3191	5.16863e-09	0.0585317	0.0100197	0.58038	rs10850092	17	RP1-71H24.1:OAS2	0:0	ncRNA_intronic	0.94	NA	4	15	1	1	0
rs8063985	16	89268852	C	A	0.1909	4.60257e-08	0.0604358	0.0110566	0.766283	rs117169628	20	SLC22A31	779	upstream	0.94	4	1	13	1	1	1
rs79248854	2	26878010	A	G	0.3748	NA	NA	NA	0.171265	rs732990	4	CIB4	13773	intergenic	0.939	6	5	15	0	0	1
rs12485995	3	100813322	T	A	0.3608	0.0110243	0.0247667	0.00974327	0.0968326	rs17412601	7	ACTR3P3	68615	intergenic	0.939	7	5	15	0	1	1
rs62061729	17	44017283	A	G	0.2396	4.43272e-10	-0.0764623	0.0122576	0.994629	rs80028338	21	MAPT	0	intronic	0.939	5	5	14	1	1	1
rs527879650	17	44351452	T	C	0.2018	NA	NA	NA	0.791268	rs80028338	21	ARL17B	697	downstream	0.939	NA	5	15	1	1	1
rs139234253	19	10489509	A	ATATCTTATCT	0.3748	NA	NA	NA	0.162037	rs34725611	24	TYK2	0	intronic	0.939	NA	3	5	1	1	1
rs13047166	21	35233984	C	A	0.4254	0.00482746	0.0246318	0.00873988	0.0501346	rs111585689	29	AP000304.12:ITSN1	0:0	intronic	0.939	7	5	15	1	1	1
rs11130048	3	45237900	C	A	0.493	0.00182487	-0.0263743	0.0084605	0.0680077	rs73058468	6	TMEM158	28057	intergenic	0.938	7	5	15	0	1	1
rs61599917	3	46194107	T	C	0.4851	NA	NA	NA	0.202709	rs3213480	6	FLT1P1	8937	intergenic	0.938	6	5	15	0	1	1
rs79158370	9	136182159	G	A	0.09642	7.61659e-05	0.0637097	0.0161039	0.104306	rs550057	14	LCN1P2	2469	intergenic	0.938	4	5	15	0	1	0
rs4246947	10	81369929	T	G	0.4404	NA	NA	NA	0.211361	rs12761299	15	SFTPA1	765	upstream	0.938	5	5	15	1	1	1
rs35302007	19	46219145	G	C	0.328	0.00555145	0.0290131	0.0104621	0.635368	rs35506173	25	FBXO46	0	intronic	0.938	4	2	5	1	1	1
rs111718325	21	35359469	C	T	0.09841	NA	NA	NA	0.629416	rs111585689	29	LINC00649	9476	intergenic	0.938	6	5	15	0	1	1
rs78902915	9	15979925	AT	A	0.4105	NA	NA	NA	0.0961811	rs79611697	13	CCDC171	0	intergenic	0.937	NA	5	15	1	1	1
rs752489	9	16032679	G	C	0.4632	0.0159555	-0.0218762	0.00907753	0.0575345	rs79611697	13	CCDC171	0	intergenic	0.937	7	5	15	1	1	1
rs587650417	9	136141646	CAA	C	0.3837	NA	NA	NA	0.622078	rs550057	14	ABO	0	ncRNA_intronic	0.937	NA	5	14	0	0	1
rs11032671	11	34433775	G	A	0.3668	1.30403e-06	0.0441728	0.00912824	0.521732	rs1157669	16	RP1-53C18.3	7278	intergenic	0.937	7	5	15	0	1	1
rs4785556	16	89321135	G	A	0.3211	0.00989787	-0.0252341	0.00978303	0.166434	rs117169628	20	RP11-46C24.5	2451	intergenic	0.936	4	2	15	0	1	1
rs149578721	1	155119326	A	AT	0.4085	NA	NA	NA	0.0764821	rs61738875	3	HMGN2P18	1693	intergenic	0.935	NA	13	15	1	1	1
rs3215238	3	45744693	A	AT	0.4364	NA	NA	NA	0.0676204	rs73058468	6	SACM1L	0	intronic	0.935	NA	4	5	1	1	1
rs1015542	12	113344146	G	C	0.1968	NA	NA	NA	0.190431	rs10850092	17	OAS1	435	upstream	0.935	6	1	7	1	1	1
rs6441949	3	46310121	G	C	0.335	NA	NA	NA	0.0573402	rs3213480	6	CCR3	1923	intergenic	0.934	7	5	15	1	1	1
rs343318	3	146235991	T	C	0.07356	2.79768e-08	0.0878185	0.0158128	0.98597	rs454645	8	PLSCR1	0	intronic	0.934	NA	4	5	1	1	1
rs587611953	9	136145414	C	A	0.1909	NA	NA	NA	0.131259	rs550057	14	ABO	0	ncRNA_intronic	0.934	NA	3	14	0	0	1
rs34005848	3	46263745	C	T	0.07952	NA	NA	NA	1	rs71327040	6	CCR3	0	intronic	0.933	7	2	15	1	1	1
rs16843198	3	100783075	G	T	0.1461	0.0288235	-0.0292953	0.013402	0.100292	rs17412601	7	ABI3BP	70715	intergenic	0.933	7	5	15	0	1	1
rs36009603	4	25178568	A	G	0.02684	0.00142351	0.0577852	0.0181154	0.0810792	rs7671107	9	PI4K2B	0	intronic	0.933	6	5	15	1	1	1
rs111668022	5	131182586	AGGCAGAGAT	A	0.2167	NA	NA	NA	0.0736683	rs10066378	10	ACSL6:AC034228.7	0:0	ncRNA_intronic	0.933	NA	7	15	1	1	0
10:82118613:G:T	10	82118613	G	T	0.1103	NA	NA	NA	0.248602	rs12761299	15	DYDC2	0	intronic	0.933	NA	5	14	1	1	1
rs66709032	12	133140193	A	G	0.1332	0.00655438	-0.0339053	0.0124713	0.152591	rs5023077	18	FBRSL1	0	intronic	0.933	5	4	5	1	1	0
17:43560285:A:C	17	43560285	C	A	0.2813	NA	NA	NA	0.13657	rs80028338	21	PLEKHM1	0	intronic	0.933	6	5	5	1	1	1
rs11079718	17	43839951	A	T	0.2435	1.98003e-10	-0.0781977	0.0122897	0.97334	rs80028338	21	CRHR1:RP11-105N13.4	0:0	ncRNA_intronic	0.933	1f	5	14	1	1	1
rs2324673	4	25329006	C	T	0.4364	0.00280359	-0.0300129	0.0100428	0.129675	rs7671107	9	ZCCHC4	0	intronic	0.932	NA	5	5	1	1	1
rs35468131	10	81358935	C	T	0.06859	4.36613e-05	0.0643734	0.01575	0.341767	rs12761299	15	SFTPA3P	3518	intergenic	0.932	6	8	15	0	1	1
rs139203747	17	44303606	AG	A	0.2406	NA	NA	NA	1	rs80028338	21	KANSL1	872	upstream	0.932	NA	5	15	1	1	1
rs11287506	21	34613935	AT	A	0.3012	NA	NA	NA	0.832747	rs2834154	29	IFNAR2	0	intronic	0.932	NA	4	5	1	1	1
rs76968281	1	155890955	G	A	0.01789	0.0170752	-0.155504	0.0651985	0.184554	rs61738875	3	KIAA0907	0	intronic	0.931	7	4	4	1	0	1
rs10662080	3	100821152	C	CAT	0.07753	NA	NA	NA	0.0673102	rs17412601	7	ACTR3P3	60785	intergenic	0.931	NA	7	15	0	0	1
rs550241	3	101023845	C	A	0.2018	0.0254703	-0.0251302	0.011248	0.0879934	rs17412601	7	IMPG2	0	intronic	0.931	NA	5	15	1	1	1
rs62065380	17	43527025	C	T	0.1938	NA	NA	NA	0.724145	rs80028338	21	PLEKHM1	0	intronic	0.931	7	4	5	1	1	1
rs33731	3	45249923	C	T	0.4801	NA	NA	NA	0.0743489	rs73058468	6	TMEM158	16034	intergenic	0.93	5	5	15	0	1	1
rs35044562	3	45909024	A	G	0.07952	NA	NA	NA	0.203997	rs71327040	6	LZTFL1	0	intronic	0.93	5	5	15	1	1	1
rs7875367	9	15568230	A	G	0.4732	0.00815716	-0.0240224	0.0090805	0.0817863	rs79611697	13	CCDC171	0	intronic	0.93	6	4	15	1	1	1
rs62571305	9	15790796	T	G	0.4891	NA	NA	NA	0.0653282	rs79611697	13	CCDC171	0	intronic	0.93	6	5	15	1	1	1
rs62055542	17	43963844	C	T	0.2396	3.04203e-15	-0.0869892	0.0110264	0.994629	rs80028338	21	MAPT-AS1	0	ncRNA_intronic	0.93	4	14	14	1	1	1
rs2942187	17	44296355	G	A	0.2097	NA	NA	NA	0.852824	rs80028338	21	KANSL1	0	intronic	0.93	7	4	5	1	1	1
rs146564029	4	25400711	GTATT	G	0.03082	NA	NA	NA	0.106256	rs7671107	9	ANAPC4	0	intronic	0.929	NA	4	4	1	1	1
rs202239015	9	15576131	TTG	T	0.4781	NA	NA	NA	0.0700182	rs79611697	13	CCDC171	0	intronic	0.929	NA	4	15	1	1	1
rs6140015	20	6487524	A	G	0.4105	2.33669e-06	-0.0412976	0.008746	0.832109	rs2876034	28	CASC20	0	ncRNA_intronic	0.929	5	13	15	0	1	1
rs550800950	3	46368898	A	ATGAT	0.07455	NA	NA	NA	0.777131	rs71327040	6	UQCRC2P1	15484	intergenic	0.928	NA	9	15	0	1	1
rs4683876	3	100918462	C	T	0.2356	NA	NA	NA	0.136367	rs17412601	7	snoU13	2213	intergenic	0.928	6	5	15	0	1	1
rs549924051	3	101610237	C	T	0.01889	NA	NA	NA	0.492208	rs17412601	7	NFKBIZ	30370	NA	0.928	NA	5	15	0	0	1
rs145121272	12	113467519	A	ATTT	0.3767	NA	NA	NA	0.378263	rs10850092	17	RP1-71H24.1	11962	intergenic	0.928	NA	13	15	0	1	1
rs6661223	1	78651968	T	C	0.2813	NA	NA	NA	0.0547434	rs7515509	2	RNFT1P2	15046	intergenic	0.927	7	14	15	0	1	1
rs797776	3	101610243	C	T	0.3698	NA	NA	NA	0.500581	rs17412601	7	NFKBIZ	30376	intergenic	0.927	NA	5	15	0	1	1
rs10957145	8	61488254	C	T	0.3787	8.48413e-05	0.0378856	0.00963939	1	rs4403445	12	RAB2A	0	intronic	0.927	7	4	5	1	1	1
rs72449624	9	136184771	ACTG	A	0.1183	NA	NA	NA	0.241468	rs550057	14	LCN1P2	0	ncRNA_intronic	0.926	NA	5	15	0	1	0
9:136350150:A:T	9	136350150	T	A	0.09642	NA	NA	NA	0.0576265	rs550057	14	SLC2A6	5890	intergenic	0.925	5	5	15	1	1	1
rs61860414	10	81730180	A	T	0.1054	7.05672e-10	0.0759241	0.0123157	0.550079	rs12761299	15	SFTPD:RP11-479O17.10	0:0	ncRNA_exonic	0.925	6	5	15	1	1	1
rs78917495	17	43858482	C	T	0.2396	1.39827e-10	-0.0782101	0.0121897	0.994629	rs80028338	21	CRHR1:RP11-105N13.4	0:0	ncRNA_intronic	0.925	5	5	14	1	1	0
rs2834169	21	34650849	C	T	0.2744	9.67182e-06	0.0433629	0.0098009	0.782981	rs2834168	29	AP000295.9:IL10RB	0:0	intronic	0.925	6	4	5	1	1	1
rs374578282	10	81859223	G	A	0.05169	NA	NA	NA	0.0941793	rs12761299	15	TMEM254	6909	intergenic	0.924	6	5	15	1	1	1
rs11862875	16	89145541	A	T	0.08648	0.00234641	0.0418979	0.013771	0.200295	rs117169628	20	ACSF3	9241	intergenic	0.924	5	5	15	1	1	1
rs6732518	2	60708597	C	T	0.3032	1.37743e-08	-0.054774	0.00964981	0.270374	rs1123573	5	BCL11A	0	intronic	0.923	5	4	7	1	0	1
rs11724288	4	25308489	G	A	0.4324	1.67621e-05	-0.0392455	0.00911804	0.134475	rs7671107	9	ZCCHC4	5917	intergenic	0.923	5	5	15	1	1	1
rs138762909	9	15632045	A	G	0.4791	NA	NA	NA	0.0696306	rs79611697	13	CCDC171	0	intronic	0.923	6	5	15	1	1	1
rs13292932	9	136145419	C	A	0.3658	NA	NA	NA	0.67866	rs550057	14	ABO	0	ncRNA_intronic	0.923	3a	3	14	0	0	1
rs148370443	8	61370074	C	T	0.2515	NA	NA	NA	0.411071	rs4403445	12	RP11-163N6.2	0	ncRNA_intronic	0.922	6	5	15	0	1	1
rs61862147	10	81359927	G	A	0.06958	2.12911e-05	0.0686539	0.0161504	0.345371	rs12761299	15	SFTPA3P	4510	intergenic	0.922	6	5	15	0	1	1
rs4253521	10	81372712	T	G	0.1262	NA	NA	NA	0.142039	rs12761299	15	SFTPA1	0	intronic	0.922	5	5	15	1	1	1
rs62062789	17	44025033	T	C	0.2396	4.51822e-15	-0.0866657	0.0110548	0.994629	rs80028338	21	MAPT	0	intronic	0.922	5	5	14	1	1	1
rs550405754	17	44326509	G	A	0.2117	NA	NA	NA	0.852627	rs80028338	21	RP11-259G18.2	4098	intergenic	0.922	NA	5	15	0	1	1
rs71179043	19	49270315	C	CT	0.3539	NA	NA	NA	0.251196	rs679574	26	FGF21	8727	intergenic	0.922	NA	5	14	1	1	1
rs1673026	19	50901893	G	A	0.07058	0.000120359	0.0543882	0.0141437	0.177944	rs1405655	27	POLD1	0	intronic	0.922	5	4	5	1	1	1
rs7955267	12	113379039	C	T	0.3638	4.28342e-13	0.0655778	0.00904984	0.879128	rs10850092	17	RP1-71H24.1:OAS3	0:0	ncRNA_intronic	0.921	6	3	5	1	1	0
rs2040846	17	43762846	A	G	0.2396	NA	NA	NA	0.994629	rs80028338	21	CRHR1:RP11-105N13.4	0:0	ncRNA_intronic	0.921	NA	5	14	1	1	1
rs199805751	17	44735337	T	A	0.2087	NA	NA	NA	0.0585934	rs80028338	21	NSF	0	intronic	0.921	6	15	15	1	1	0
rs7862496	9	15966895	A	G	0.4185	NA	NA	NA	0.0912061	rs79611697	13	CCDC171	0	intronic	0.92	6	5	15	1	1	1
rs145772791	9	136061413	A	ATTG	0.334	NA	NA	NA	0.0576008	rs550057	14	OBP2B	19250	intergenic	0.92	NA	2	14	0	0	1
rs17651243	17	44052284	G	A	0.2406	7.43024e-16	-0.0888868	0.0110237	1	rs80028338	21	MAPT	0	UTR5	0.92	1f	2	15	1	1	1
rs557129713	17	44351087	T	C	0.2117	NA	NA	NA	0.842023	rs80028338	21	ARL17B	1062	intergenic	0.92	NA	5	15	1	1	1
rs145534095	1	155301770	C	T	0.01093	0.000790515	-0.159623	0.0475621	0.177399	rs61738875	3	RUSC1	864	downstream	0.919	6	4	5	1	1	1
rs542983957	2	60677280	T	TAAAAA	0.4115	NA	NA	NA	0.154061	rs1123573	5	BCL11A	1021	intergenic	0.919	NA	5	15	1	0	1
rs34901975	3	45916786	G	A	0.1233	NA	NA	NA	0.304388	rs71327040	6	LZTFL1	0	intronic	0.919	5	5	15	1	1	1
rs2070729	5	131819921	C	A	0.4652	NA	NA	NA	0.141266	rs10066378	10	IRF1	0	intronic	0.919	1f	4	4	1	1	1
rs36054607	9	15645343	AG	A	0.4712	NA	NA	NA	0.0735251	rs79611697	13	CCDC171	0	intronic	0.919	NA	8	15	1	1	0
rs147607400	19	10293125	A	G	0.06064	NA	NA	NA	0.074758	rs55779981	24	DNMT1	0	intronic	0.919	6	4	5	1	1	1
rs545195834	1	77953064	TA	T	0.1571	NA	NA	NA	0.363777	rs7515509	2	AK5	0	intronic	0.918	NA	4	15	1	1	1
rs41307426	9	136271734	G	A	0.04374	0.0283639	0.048672	0.0222022	0.0666726	rs550057	14	REXO4	0	UTR3	0.918	2b	3	4	1	1	1
rs11863384	16	89163839	C	A	0.2187	NA	NA	NA	0.274154	rs117169628	20	ACSF3	0	intronic	0.918	4	2	5	1	1	1
rs56317332	3	45306398	C	CA	0.2485	NA	NA	NA	0.0741748	rs79939301	6	U3	9285	intergenic	0.917	NA	5	15	0	0	1
rs4683841	3	101048729	G	A	0.4115	0.00297076	-0.028435	0.00957168	0.217125	rs17412601	7	SENP7	0	intronic	0.917	6	4	5	1	1	1
rs62703860	3	101585292	GT	G	0.4076	NA	NA	NA	0.182508	rs17412601	7	NFKBIZ	5425	intergenic	0.917	NA	5	15	1	1	1
rs189615470	8	61075595	A	C	0.3877	NA	NA	NA	0.0512094	rs4403445	12	SLC2A13P1	20893	intergenic	0.917	7	15	15	0	1	1
rs10887354	10	81773813	G	C	0.3867	0.000429424	0.0303271	0.00861247	0.12398	rs12761299	15	RP11-369J21.11	3655	intergenic	0.916	6	7	15	0	1	1
rs10712446	10	82192391	TA	T	0.2823	NA	NA	NA	0.137913	rs12761299	15	FAM213A	0	UTR3	0.916	NA	4	5	1	1	1
rs56283089	17	43769321	A	C	0.2396	NA	NA	NA	0.994629	rs80028338	21	CRHR1:RP11-105N13.4	0:0	ncRNA_intronic	0.916	5	13	14	1	1	1
rs17761838	17	43774959	T	C	0.2396	NA	NA	NA	0.994629	rs80028338	21	CRHR1:RP11-105N13.4	0:0	ncRNA_intronic	0.916	6	9	14	1	1	1
rs117821118	19	4672438	C	T	0.2515	NA	NA	NA	0.0708928	rs35574495	23	C19orf10	2055	intergenic	0.916	6	5	5	1	1	1
rs34694985	19	49220791	CT	C	0.4095	NA	NA	NA	0.459372	rs679574	26	MAMSTR	0	intronic	0.916	NA	1	5	1	1	1
rs555779317	17	43679860	TTTTC	T	0.3718	NA	NA	NA	0.300021	rs80028338	21	RP11-707O23.5	153	upstream	0.915	NA	5	15	0	1	1
rs114201921	3	46659506	C	T	0.02783	NA	NA	NA	0.11228	rs71327040	6	TDGF1	0	intergenic	0.914	6	2	14	1	1	1
rs74864879	9	15633072	G	A	0.4761	NA	NA	NA	0.0684807	rs79611697	13	CCDC171	0	intronic	0.914	6	5	15	1	1	1
rs113563791	9	136156048	ATT	A	0.171	NA	NA	NA	0.0768348	rs550057	14	ABO	5430	intergenic	0.914	NA	2	14	0	1	1
rs7070394	10	81767388	A	G	0.3469	0.00024288	0.0330265	0.00899989	0.109496	rs12761299	15	RP11-369J21.11	10080	intergenic	0.914	6	14	15	0	1	1
rs12301509	12	133038610	G	A	0.3479	0.0337316	0.0193294	0.0091036	0.147577	rs5023077	18	RP11-503G7.2	217	upstream	0.914	5	5	14	0	1	0
rs12815264	12	133074030	G	A	0.07753	0.0317105	-0.0346793	0.0161446	0.0678225	rs5023077	18	FBRSL1	0	intronic	0.914	5	4	5	1	1	0
rs542122120	17	43989509	TA	T	0.2396	NA	NA	NA	0.994629	rs80028338	21	MAPT	0	intronic	0.914	NA	5	14	1	1	1
rs533170687	17	44352361	C	T	0.2475	NA	NA	NA	0.924019	rs80028338	21	ARL17B	0	UTR3	0.914	NA	5	15	1	1	1
rs1673037	19	50913961	T	G	0.07157	0.000177821	0.0521678	0.0139166	0.171835	rs1405655	27	POLD1	0	intronic	0.914	1f	4	4	1	1	1
rs13097531	3	45645082	C	T	0.2674	0.0270991	-0.0217577	0.00984472	0.0862699	rs73058468	6	LIMD1	0	intronic	0.913	5	4	5	1	1	1
rs1877933	3	45753487	T	C	0.4364	NA	NA	NA	0.0676204	rs73058468	6	SACM1L	0	intronic	0.913	NA	4	4	1	1	1
rs11410474	4	25311243	CT	C	0.2157	NA	NA	NA	0.131119	rs7671107	9	ZCCHC4	3163	intergenic	0.913	NA	5	15	1	1	1
rs558804547	17	43760374	A	AT	0.2396	NA	NA	NA	0.994629	rs80028338	21	CRHR1:RP11-105N13.4	0:0	ncRNA_intronic	0.913	NA	5	14	1	1	1
rs375912859	17	43850037	C	CTT	0.2396	NA	NA	NA	0.994629	rs80028338	21	CRHR1:RP11-105N13.4	0:0	ncRNA_intronic	0.913	NA	5	14	1	1	0
rs560210834	1	65267203	C	CT	0.2465	NA	NA	NA	0.262036	rs11208552	1	RAVER2	0	intronic	0.912	NA	5	15	1	0	1
rs4683182	3	46173936	A	G	0.2087	1.19908e-11	0.0763985	0.0112677	0.636474	rs1392288	6	FLT1P1	9913	intergenic	0.912	5	1	15	0	1	1
rs3805673	5	131659103	G	A	0.08847	1.74733e-05	0.0666679	0.0155224	0.517521	rs10066378	10	SLC22A4:AC034220.3	0:0	ncRNA_intronic	0.912	4	4	5	1	1	1
rs9407650	9	15827685	A	C	0.4374	0.00925999	0.0220657	0.0084793	0.074633	rs79611697	13	CCDC171	0	intronic	0.912	6	5	15	1	1	1
rs536220361	17	44004302	C	T	0.0825	NA	NA	NA	0.329878	rs80028338	21	MAPT	0	intronic	0.912	NA	5	15	1	1	1
rs113597615	1	155392868	T	C	0.0169	NA	NA	NA	0.170993	rs61738875	3	ASH1L	0	intronic	0.911	NA	4	5	1	1	1
rs2131091	3	46157183	C	T	0.4235	NA	NA	NA	0.229919	rs1392288	6	FLT1P1	26666	intergenic	0.911	NA	5	15	0	1	1
rs6890784	5	130939540	T	C	0.2247	0.0190716	-0.0247061	0.0105396	0.0632051	rs10066378	10	RAPGEF6:CTC-432M15.3	0:0	intronic	0.911	6	4	5	1	1	1
rs565543933	10	81815315	TA	T	0.1024	NA	NA	NA	0.229253	rs12761299	15	TMEM254-AS1	0	ncRNA_intronic	0.911	NA	5	15	0	1	1
rs7189431	16	89318847	A	T	0.334	NA	NA	NA	0.197413	rs117169628	20	RP11-46C24.5	4739	intergenic	0.911	6	5	15	0	1	1
rs533978821	17	43502044	AG	A	0.1958	NA	NA	NA	0.712846	rs80028338	21	ARHGAP27	0	intronic	0.911	NA	1	15	1	1	1
rs6139974	20	6360748	G	A	0.3101	0.00547947	-0.0275432	0.00991686	0.0600904	rs2876034	28	CASC20	66621	intergenic	0.911	5	9	15	0	0	1
rs1923540	10	81690372	G	C	0.3907	0.000224338	0.0322753	0.00874691	0.163696	rs12761299	15	MBL1P	0	ncRNA_intronic	0.91	5	5	13	1	1	1
rs757502	17	43756506	C	T	0.2396	NA	NA	NA	0.994629	rs80028338	21	CRHR1:RP11-105N13.4	0:0	ncRNA_intronic	0.91	NA	5	14	1	1	1
rs142184151	19	10293161	A	G	0.06262	NA	NA	NA	0.0992105	rs55779981	24	DNMT1	0	intronic	0.91	6	4	5	1	1	1
rs369487759	21	34609383	GGTGT	G	0.2117	NA	NA	NA	0.13724	rs2834154	29	IFNAR2	0	intronic	0.91	NA	3	5	1	1	1
rs4039343	10	81633145	A	G	0.1203	NA	NA	NA	0.476247	rs12761299	15	CTSLP6	0	ncRNA_intronic	0.909	7	14	15	0	1	0
rs67912164	17	44349150	CAG	C	0.2008	NA	NA	NA	0.798273	rs80028338	21	ARL17B	2999	intergenic	0.909	NA	5	15	1	1	1
rs138582208	17	44609498	G	C	0.493	NA	NA	NA	0.312287	rs80028338	21	LRRC37A2:ARL17A	0:0	intronic	0.909	7	5	15	1	1	0
rs144625600	3	45839991	C	CT	0.4135	NA	NA	NA	0.125657	rs1392288	6	SLC6A20	1963	intergenic	0.908	NA	5	13	1	0	1
rs201694005	3	46504350	AG	A	0.07555	NA	NA	NA	0.111271	rs77116118	6	LTF	0	intronic	0.908	NA	1	14	1	1	1
rs558410211	5	131786065	C	CT	0.339	NA	NA	NA	0.293995	rs10066378	10	C5orf56	0	intronic	0.908	NA	4	5	1	1	1
rs75674439	8	60586256	AAGT	A	0.4602	NA	NA	NA	0.0510155	rs4403445	12	RP11-379I19.3	59921	intergenic	0.908	NA	5	15	0	1	1
rs2341637	19	46482344	G	A	0.3012	0.00854655	0.0254608	0.00968209	0.0653986	rs35506173	25	NOVA2	5539	intergenic	0.908	5	5	14	1	1	1
rs1620845	2	26841197	A	T	0.4483	1.66458e-07	0.0467846	0.0089397	0.948154	rs732990	4	CIB4	0	intronic	0.907	7	5	13	1	1	1
rs12629867	3	46577458	C	T	0.2843	0.0354902	0.0208148	0.00989899	0.117217	rs3213480	6	LRRC2	0	intronic	0.907	7	4	15	1	1	1
rs796410	3	101610189	C	T	0.3698	0.0105405	-0.0269524	0.0105383	0.500581	rs17412601	7	NFKBIZ	30322	intergenic	0.907	NA	5	15	0	1	1
rs71610840	4	25158222	C	T	0.4742	0.000493997	-0.0359867	0.0103292	0.063164	rs7671107	9	SEPSECS	0	intronic	0.907	7	4	5	1	1	1
rs17650991	17	44044508	A	C	0.2406	NA	NA	NA	1	rs80028338	21	MAPT	0	intronic	0.907	1f	5	14	1	1	1
rs62060915	17	44251548	G	A	0.2406	4.29627e-10	-0.0828254	0.0132672	1	rs80028338	21	KANSL1	0	intronic	0.907	NA	4	5	1	1	1
rs276447	9	15581302	C	T	0.4891	0.0159542	-0.0216039	0.00896442	0.0748569	rs79611697	13	CCDC171	0	intronic	0.906	6	4	15	1	1	1
rs58657113	9	136160859	C	CA	0.3082	NA	NA	NA	0.104857	rs550057	14	ABO	10241	intergenic	0.906	NA	5	14	0	1	0
rs1008491	11	34456626	G	T	0.3499	3.2087e-08	0.0516891	0.00934763	0.483801	rs1157669	16	CIR1P3	3429	intergenic	0.906	NA	5	15	1	1	1
rs3061108	12	133032631	CGT	C	0.4751	NA	NA	NA	0.0732427	rs5023077	18	RP11-503G7.1	1114	intergenic	0.906	NA	2	14	0	1	0
rs7186972	16	89320359	G	A	0.325	0.00386424	-0.0285322	0.00987604	0.0975213	rs117169628	20	RP11-46C24.5	3227	intergenic	0.906	5	5	15	0	1	1
rs199858519	1	77970128	T	A	0.1034	NA	NA	NA	0.116398	rs7515509	2	AK5	0	intronic	0.905	6	5	15	1	0	1
rs113010081	3	46457412	T	C	0.1083	0.00147942	-0.0512433	0.0161209	0.184248	rs3213480	6	CCRL2	2923	intergenic	0.905	5	4	15	1	1	1
rs148933092	3	45184603	G	A	0.01789	NA	NA	NA	0.150943	rs79939301	6	CDCP1	0	intronic	0.904	7	5	14	1	1	1
rs34865316	3	46247456	A	G	0.09245	NA	NA	NA	0.856368	rs71327040	6	CCR3:CCR1	0:0	intronic	0.904	7	1	15	1	1	1
rs7612823	3	101613923	T	C	0.1918	0.0107495	0.027154	0.0106455	0.0837834	rs17412601	7	NFKBIZ	34056	intergenic	0.904	7	5	15	0	1	1
rs2479721	6	41817495	G	A	0.4702	0.0419826	-0.0223692	0.0109993	0.127785	rs2027524	11	USP49	0	intronic	0.904	6	5	15	1	1	1
rs10105158	8	61203558	G	C	0.3678	NA	NA	NA	0.0574317	rs4403445	12	CA8	9586	intergenic	0.904	7	5	15	1	1	1
rs78599197	17	44069970	C	G	0.2406	9.9305e-16	-0.0884639	0.0110198	1	rs80028338	21	MAPT	0	intronic	0.904	5	4	15	1	1	1
rs71322268	21	35377736	A	AT	0.164	NA	NA	NA	0.269844	rs111585689	29	LINC00649	27743	intergenic	0.904	NA	5	15	0	1	1
rs12081692	1	155093326	A	G	0.06163	9.01929e-06	-0.0743662	0.0167513	0.421944	rs6675468	3	Y_RNA	251	downstream	0.903	5	2	15	1	1	1
rs35680675	3	46095441	TC	T	0.4016	NA	NA	NA	0.205828	rs1392288	6	XCR1	26206	intergenic	0.903	NA	5	15	0	1	1
rs2025612	1	78618485	A	G	0.4274	0.000385067	0.0305993	0.00861924	0.0592332	rs7515509	2	GIPC2	14351	intergenic	0.902	NA	5	15	0	1	1
rs201063877	3	46414019	CACA	C	0.3678	NA	NA	NA	0.228256	rs3213480	6	RP11-24F11.2:CCR5	0:0	ncRNA_intronic	0.902	NA	1	14	1	1	1
rs11087735	20	6463944	G	GTT	0.1809	NA	NA	NA	0.132326	rs2876034	28	CASC20	0	ncRNA_intronic	0.902	NA	13	15	0	0	1
rs7514937	1	77981099	C	A	0.4503	0.000262619	-0.0345033	0.00945393	0.374391	rs7515509	2	AK5	0	intronic	0.901	3a	2	7	1	1	1
rs6799689	3	45226973	G	A	0.498	0.00329044	-0.0266499	0.009067	0.075066	rs73058468	6	RPS24P8	25305	intergenic	0.901	5	5	15	0	1	1
rs4370127	4	25282410	C	T	0.17	0.00972153	-0.0289995	0.0112159	0.0631817	rs7671107	9	PI4K2B	1695	intergenic	0.901	5	4	5	1	1	1
rs373853	17	43704491	G	A	0.2396	NA	NA	NA	0.994629	rs80028338	21	CRHR1-IT1:CRHR1:RP11-105N13.4	0:0:0	ncRNA_intronic	0.901	7	4	5	1	1	1
rs34000049	8	61557113	GT	G	0.4702	NA	NA	NA	0.610842	rs4403445	12	RP11-91I20.2	7947	intergenic	0.9	NA	2	15	0	1	1
rs2265961	10	81645857	C	T	0.3966	0.000164466	0.0332657	0.00882814	0.153692	rs12761299	15	PGGT1BP2	6046	intergenic	0.9	6	7	15	0	1	1
rs144155433	10	81743917	C	T	0.02982	0.048241	0.0430222	0.0217807	0.155179	rs12761299	15	RP11-479O17.7	920	upstream	0.9	7	5	14	1	1	1
rs11364716	11	34522415	CT	C	0.1163	NA	NA	NA	0.113003	rs1157669	16	ELF5	0	intronic	0.9	NA	5	15	1	1	1
rs112597362	17	44152736	G	GCT	0.2406	NA	NA	NA	1	rs80028338	21	KANSL1	0	intronic	0.9	NA	4	5	1	1	1
rs72702293	1	155089486	C	A	0.06163	0.0216278	-0.0407114	0.017725	0.421944	rs6675468	3	Y_RNA	3479	intergenic	0.899	3a	5	15	0	1	1
rs112246316	3	101255724	A	C	0.2356	4.85127e-07	-0.0512806	0.0101907	0.614257	rs17412601	7	FAM172BP	12992	intergenic	0.899	6	5	15	0	1	1
rs2696643	17	43651680	G	A	0.496	NA	NA	NA	0.313924	rs80028338	21	RP11-798G7.6	11083	intergenic	0.899	5	2	15	0	1	1
rs3919455	17	43953707	C	T	0.2396	5.33731e-10	-0.0761996	0.0122727	0.994629	rs80028338	21	MAPT-AS1	0	ncRNA_intronic	0.899	NA	7	14	0	1	1
rs62054844	17	43937333	T	G	0.2396	3.49886e-15	-0.0868122	0.0110284	0.994629	rs80028338	21	MAPT-AS1	0	ncRNA_intronic	0.898	6	5	14	0	1	1
rs147206915	1	155105388	T	TTTTG	0.4135	NA	NA	NA	0.0740853	rs61738875	3	EFNA1	0	intronic	0.897	NA	4	5	1	1	1
rs1041113	11	34435999	C	T	0.3032	0.020835	-0.0228058	0.00986853	0.257373	rs1157669	16	RP1-53C18.3	9502	intergenic	0.897	6	5	9	0	1	1
rs116620171	16	89224055	A	G	0.2793	NA	NA	NA	0.144814	rs117169628	20	LINC00304	1498	intergenic	0.896	4	5	15	1	1	1
rs538888883	17	43649592	GT	G	0.1372	NA	NA	NA	0.0759279	rs80028338	21	RP11-798G7.6	8995	intergenic	0.896	NA	5	15	0	1	1
rs2696516	17	44358107	G	T	0.2396	NA	NA	NA	0.951694	rs80028338	21	ARL17B	0	intronic	0.896	NA	5	15	1	1	1
rs58552652	3	46078292	C	T	0.1441	NA	NA	NA	0.356337	rs71327040	6	XCR1	9057	intergenic	0.895	7	13	15	1	1	1
rs12633089	3	101528763	C	T	0.331	5.11745e-13	-0.0666691	0.0092312	1	rs17412601	7	NXPE3	0	intronic	0.895	4	2	5	1	1	1
rs1576170	9	15981091	G	T	0.05368	8.58566e-05	0.0716682	0.0182481	0.695242	rs79611697	13	CCDC171	0	intergenic	0.895	7	5	15	1	1	1
rs12952950	17	43456769	C	T	0.4185	NA	NA	NA	0.0565424	rs80028338	21	CTB-39G8.2	7345	intergenic	0.895	5	5	15	0	1	1
rs374891353	17	44328260	TCTTCCTCTTCCTCTC	T	0.2087	NA	NA	NA	0.838528	rs80028338	21	RP11-259G18.2	5849	intergenic	0.895	NA	5	15	0	1	1
rs546223853	17	44348013	A	G	0.2008	NA	NA	NA	0.798273	rs80028338	21	RP11-259G18.1	1952	intergenic	0.895	NA	5	15	1	1	1
rs376907784	17	44858598	C	CA	0.2624	NA	NA	NA	0.591907	rs80028338	21	WNT3	0	intronic	0.895	NA	5	14	1	1	1
rs375298149	8	61077861	T	C	0.4076	NA	NA	NA	0.128152	rs4403445	12	CA8	22044	intergenic	0.894	7	15	15	0	1	1
rs12678742	8	61488238	C	T	0.3777	NA	NA	NA	0.995959	rs4403445	12	RAB2A	0	intronic	0.894	6	4	5	1	1	1
rs377225462	10	81437203	GCAA	G	0.3936	NA	NA	NA	0.252665	rs12761299	15	RP11-506M13.3:RP11-119F19.2	0:0	ncRNA_exonic	0.894	NA	5	15	0	1	0
rs117420340	10	82166495	T	C	0.1173	NA	NA	NA	0.204766	rs12761299	15	FAM213A	1089	intergenic	0.894	6	5	15	1	1	1
rs59623142	12	133143009	G	A	0.2237	NA	NA	NA	0.175738	rs5023077	18	FBRSL1	0	intronic	0.894	5	4	5	1	1	0
rs142955985	17	43933790	G	T	0.2366	NA	NA	NA	0.97872	rs80028338	21	MAPT-AS1	0	ncRNA_intronic	0.894	6	5	14	1	1	1
rs75046472	17	43997499	A	T	0.2396	1.77791e-15	-0.0879913	0.0110598	0.994629	rs80028338	21	MAPT	0	intronic	0.894	5	2	14	1	1	1
rs3785928	17	47903146	G	A	0.0497	1.80297e-13	0.1439	0.0195446	0.64875	rs3848456	22	KAT7	0	intronic	0.894	NA	4	4	1	1	1
rs4740617	9	15596224	A	G	0.4751	NA	NA	NA	0.076987	rs79611697	13	CCDC171	0	intronic	0.893	7	5	15	1	1	1
rs659251	1	78606676	C	T	0.2376	0.0297787	-0.0217152	0.0099931	0.0516176	rs7515509	2	GIPC2	2542	intergenic	0.892	NA	5	15	1	1	1
rs13062523	3	46260498	C	G	0.1024	NA	NA	NA	0.776614	rs71327040	6	CCR3	0	intronic	0.892	6	5	15	1	1	1
rs3918365	3	46398364	A	G	0.07455	NA	NA	NA	0.777131	rs71327040	6	CCR2	0	intronic	0.892	7	1	14	1	1	1
rs200919965	3	100999790	CA	C	0.1213	NA	NA	NA	0.162933	rs17412601	7	IMPG2	0	intronic	0.892	NA	5	15	1	1	1
rs3792882	5	131645111	C	T	0.08847	9.71741e-06	0.06849	0.0154837	0.517521	rs10066378	10	SLC22A4	0	intronic	0.892	5	5	15	1	1	1
rs2285932	12	113386950	T	C	0.328	1.38157e-10	0.0620891	0.00967434	0.739318	rs10850092	17	RP1-71H24.1:OAS3	0:0	exonic	0.892	NA	4	4	1	1	1
rs558015156	17	44151969	C	CA	0.2406	NA	NA	NA	1	rs80028338	21	KANSL1	0	intronic	0.892	NA	4	5	1	1	1
rs142896229	21	35267842	CGT	C	0.08946	NA	NA	NA	0.837526	rs111585689	29	AP000304.12:ITSN1	0:0	UTR3	0.892	NA	1	5	1	0	1
rs10962162	9	15790000	G	T	0.4722	0.0058096	-0.0239643	0.00868795	0.0638082	rs79611697	13	CCDC171	0	intronic	0.891	7	4	15	1	1	1
rs28645493	9	136305738	C	G	0.09543	0.00728479	0.0463797	0.0172831	0.102951	rs550057	14	ADAMTS13	0	intronic	0.891	5	4	15	1	1	1
rs139664608	11	34407662	T	C	0.04672	NA	NA	NA	0.0712253	rs1157669	16	RP1-53C18.3	18547	intergenic	0.89	6	5	15	0	1	1
rs62055871	17	43831112	G	A	0.2396	2.70702e-15	-0.0870961	0.0110196	0.994629	rs80028338	21	CRHR1:RP11-105N13.4	0:0	ncRNA_intronic	0.89	2b	5	14	1	1	1
rs12944712	17	43871147	G	A	0.4682	NA	NA	NA	0.328256	rs80028338	21	CRHR1:RP11-105N13.4	0:0	ncRNA_intronic	0.89	1f	5	14	1	1	0
rs1981998	17	44056833	G	A	0.2406	7.95566e-16	-0.088795	0.0110238	1	rs80028338	21	MAPT	0	intronic	0.89	1f	4	15	1	1	1
rs77757939	3	101300498	A	G	0.1461	0.00406496	0.0340046	0.0118356	0.0843185	rs17412601	7	PCNP	0	intronic	0.888	7	4	5	1	1	1
rs71034242	10	81287690	T	TCAA	0.2495	NA	NA	NA	0.156896	rs12761299	15	RP11-589B3.7	1302	intergenic	0.888	NA	14	15	0	1	1
rs1650158	10	81393768	A	G	0.3917	1.01484e-05	0.0425163	0.00963218	0.209675	rs12761299	15	RP11-589B3.6	1823	intergenic	0.888	NA	14	15	0	1	1
rs34634863	4	25248587	G	A	0.01491	0.000440293	0.0803644	0.0228654	0.0598104	rs7671107	9	PI4K2B	0	intronic	0.887	5	4	15	1	1	1
rs10957139	8	61407808	A	G	0.1561	0.000193327	0.0419689	0.011259	0.332384	rs4403445	12	RP11-163N6.2	0	ncRNA_intronic	0.887	4	5	9	0	1	1
rs3946526	17	43541656	C	T	0.1938	1.60976e-06	-0.0621618	0.0129582	0.724145	rs80028338	21	PLEKHM1	0	intronic	0.887	6	4	5	1	1	0
rs11870844	17	44141279	T	A	0.2584	NA	NA	NA	0.0612068	rs80028338	21	KANSL1	0	intronic	0.887	6	4	5	1	1	1
rs34638207	19	10418192	G	GT	0.3449	NA	NA	NA	0.254279	rs55779981	24	ZGLP1:CTD-2369P2.10:FDX1L	0:0:0	intronic	0.887	NA	4	5	1	1	0
rs139234431	19	10592213	GA	G	0.2276	NA	NA	NA	0.239894	rs55779981	24	KEAP1	4582	intergenic	0.887	NA	4	5	1	1	0
rs202225139	1	155038176	C	CTTTATTTATTTA	0.4503	NA	NA	NA	0.0676295	rs61738875	3	EFNA4:EFNA3:EFNA3	0:0:0	intronic	0.886	NA	5	5	1	0	1
rs2001298	12	113478072	A	C	0.3708	0.000204382	-0.0363301	0.00978314	0.372244	rs10850092	17	RPS15AP32	13794	intergenic	0.886	NA	2	15	0	1	1
rs111306685	17	44025407	C	CT	0.2396	NA	NA	NA	0.994629	rs80028338	21	MAPT	0	intronic	0.886	NA	5	14	1	1	1
rs34742954	2	60630286	G	A	0.3638	NA	NA	NA	0.267952	rs1123573	5	AC007381.2	11775	intergenic	0.885	6	5	15	0	1	1
rs7031131	9	15629239	G	A	0.4722	NA	NA	NA	0.0785306	rs79611697	13	CCDC171	0	intronic	0.885	6	5	15	1	1	1
rs201259561	10	81346660	C	CAAATT	0.07654	NA	NA	NA	0.295677	rs12761299	15	MBL3P	2026	intergenic	0.885	NA	5	15	0	1	1
rs1051393	21	34614255	T	G	0.333	NA	NA	NA	0.991394	rs2834154	29	IFNAR2	0	exonic	0.885	NA	2	5	1	1	1
rs76147960	3	45791691	AAG	A	0.1193	NA	NA	NA	0.0799675	rs141045534	6	SACM1L	4774	intergenic	0.884	NA	4	5	1	1	1
rs6441595	3	101001759	A	G	0.1163	0.0331229	0.0261595	0.012278	0.0578435	rs17412601	7	IMPG2	0	intronic	0.884	6	5	15	1	1	1
rs1986294	3	101037767	T	G	0.2008	0.00349988	-0.0297176	0.0101771	0.0871624	rs17412601	7	IMPG2	0	intronic	0.884	7	5	15	1	1	1
rs12498160	4	25169946	G	A	0.4364	0.000369015	-0.0319299	0.00896577	0.0935498	rs7671107	9	PI4K2B	0	intronic	0.884	6	5	5	1	1	1
rs10733306	9	16048248	C	T	0.493	0.0171919	-0.021889	0.00918711	0.0685524	rs79611697	13	CCDC171	0	intergenic	0.884	6	4	15	1	1	1
rs17150482	9	136194595	T	C	0.2694	0.00335836	-0.0285227	0.00972516	0.0874436	rs550057	14	SURF6	2956	intergenic	0.884	1f	5	15	1	1	1
rs2255601	10	81704559	A	G	0.4006	0.000635191	0.029492	0.00863316	0.178489	rs12761299	15	MBL1P:SFTPD	0:0	ncRNA_intronic	0.884	1f	5	15	1	1	1
rs112750270	17	44357562	C	T	0.1998	NA	NA	NA	0.793399	rs80028338	21	ARL17B	0	intronic	0.884	5	5	15	1	1	1
rs200475324	21	34550553	G	GA	0.2197	NA	NA	NA	0.132332	rs2834139	29	C21orf54	8011	intergenic	0.884	NA	5	14	1	0	1
rs9834402	3	101600512	G	A	0.3012	0.00587201	-0.0285139	0.0103505	0.553305	rs17412601	7	NFKBIZ	20645	intergenic	0.883	7	5	15	0	1	1
rs7928368	11	34420978	G	A	0.08449	0.00372445	0.0384988	0.0132727	0.0839828	rs1157669	16	RP1-53C18.3	5231	intergenic	0.883	5	5	15	0	1	1
rs12831027	12	133145318	A	G	0.09443	0.0220457	-0.0323547	0.0141313	0.0654986	rs5023077	18	FBRSL1	0	intronic	0.883	5	4	5	1	1	0
rs201825478	17	43774408	A	AAGAAAGAAAGAG	0.2396	NA	NA	NA	0.994629	rs80028338	21	CRHR1:RP11-105N13.4	0:0	ncRNA_intronic	0.883	NA	9	14	1	1	1
rs35139444	3	45711890	G	GCTT	0.09742	NA	NA	NA	0.143018	rs73058468	6	LIMD1	0	intronic	0.882	NA	4	5	1	1	1
rs35148665	3	46366518	T	A	0.07455	NA	NA	NA	0.777131	rs71327040	6	UQCRC2P1	13104	intergenic	0.882	6	5	15	0	1	1
rs528741962	5	131566568	C	CA	0.4235	NA	NA	NA	0.0674712	rs10066378	10	P4HA2	0	intronic	0.882	NA	5	15	1	1	1
rs199444	17	44818276	T	C	0.2555	NA	NA	NA	0.706495	rs80028338	21	NSF	0	intronic	0.882	7	4	5	1	1	1
rs114618641	3	45433665	G	A	0.01392	0.0288825	-0.0789688	0.0361399	0.274894	rs79939301	6	LARS2	0	intronic	0.881	7	4	5	1	1	1
rs35334665	3	46061218	T	C	0.1223	NA	NA	NA	0.432887	rs71327040	6	XCR1	0	UTR3	0.881	5	5	15	1	1	1
rs112905888	3	46439882	T	C	0.2296	2.18183e-07	0.052992	0.0102239	0.189611	rs71327040	6	RP11-24F11.2	0	ncRNA_intronic	0.881	7	5	15	1	1	1
rs9861403	3	101073441	C	T	0.4145	0.0107609	-0.0244738	0.00959619	0.219244	rs17412601	7	SENP7	0	intronic	0.881	7	4	5	1	1	1
rs11322706	3	101226510	CA	C	0.4115	NA	NA	NA	0.21502	rs17412601	7	SENP7	0	intronic	0.881	NA	4	5	1	1	1
rs9717078	5	131170891	A	G	0.2157	NA	NA	NA	0.0756025	rs10066378	10	ACSL6:AC034228.7	0:0	ncRNA_intronic	0.881	6	9	15	1	1	0
rs541372368	17	44224569	CAG	C	0.2117	NA	NA	NA	0.864805	rs80028338	21	KANSL1	0	intronic	0.881	NA	2	5	1	1	1
rs113329074	19	50977439	CT	C	0.4771	NA	NA	NA	0.0695565	rs1405655	27	FAM71E1	0	intronic	0.881	NA	5	15	1	1	1
rs4671393	2	60720951	A	G	0.1521	0.000639911	-0.0375078	0.0109861	0.093229	rs1123573	5	BCL11A	0	intronic	0.88	5	4	15	1	1	1
rs10706448	3	46569783	C	CT	0.3837	NA	NA	NA	0.0719297	rs3213480	6	LRRC2	0	intronic	0.88	NA	4	15	1	1	1
rs478634	3	146199645	C	A	0.2803	0.000641313	0.0311285	0.00911921	0.0882888	rs454645	8	PLSCR2	0	intronic	0.88	7	14	15	1	1	1
rs56227393	8	61512378	G	GA	0.162	NA	NA	NA	0.313496	rs4403445	12	RAB2A	0	intronic	0.88	NA	4	5	1	1	1
rs140354497	10	81520251	G	A	0.04076	NA	NA	NA	0.121951	rs12761299	15	RP11-119F19.2	0	ncRNA_intronic	0.88	6	4	15	0	1	0
rs377351806	17	44166764	C	CTTT	0.1849	NA	NA	NA	0.73888	rs80028338	21	KANSL1	0	intronic	0.88	NA	4	5	1	1	1
rs568589031	17	44311099	G	A	0.2336	NA	NA	NA	0.963115	rs80028338	21	KANSL1	8365	intergenic	0.88	NA	5	15	1	1	1
rs67667485	17	44348963	TAG	T	0.2008	NA	NA	NA	0.798273	rs80028338	21	RP11-259G18.1	2902	intergenic	0.88	NA	5	15	1	1	1
19:10385743:C:T	19	10385743	C	T	0.01093	NA	NA	NA	0.0701716	rs55779981	24	CTD-2369P2.5:ICAM1	0:0	ncRNA_intronic	0.88	NA	3	5	1	0	1
rs34092213	3	45477444	GA	G	0.1918	NA	NA	NA	0.0656054	rs141045534	6	LARS2	0	intronic	0.879	NA	5	5	1	1	1
rs414657	3	146237370	T	C	0.4364	0.000193769	0.0323118	0.00866963	0.102423	rs454645	8	PLSCR1	0	intronic	0.879	NA	4	5	1	1	1
rs2013593	12	113443222	C	G	0.3101	4.66549e-05	0.0460516	0.0113099	0.47966	rs10850092	17	RP1-71H24.1:OAS2	0:0	ncRNA_intronic	0.879	5	4	4	1	1	1
rs10709557	3	46317825	C	CA	0.2157	NA	NA	NA	0.0728503	rs3213480	6	CCR3	9627	intergenic	0.878	NA	5	15	1	1	1
rs10714421	8	61492559	CT	C	0.3877	NA	NA	NA	0.883254	rs4403445	12	RAB2A	0	intronic	0.878	NA	4	5	1	1	1
rs2054670	8	61582833	G	T	0.4871	0.00118373	0.0272106	0.00839116	0.47336	rs4403445	12	RP11-91I20.1	5743	intergenic	0.878	6	13	14	1	1	1
rs150076213	10	81821680	T	TTATATA	0.3509	NA	NA	NA	0.0643547	rs12761299	15	TMEM254-AS1	0	ncRNA_intronic	0.878	NA	5	15	0	0	1
rs1724402	17	43754914	T	C	0.2664	NA	NA	NA	0.867336	rs80028338	21	CRHR1:RP11-105N13.4	0:0	ncRNA_intronic	0.878	NA	5	14	1	1	1
17:44096541:G:T	17	44096541	T	G	0.2445	NA	NA	NA	0.958099	rs80028338	21	MAPT	0	intronic	0.878	7	4	5	1	1	1
rs72276257	17	44153861	CA	C	0.1074	NA	NA	NA	0.0595331	rs80028338	21	KANSL1	0	intronic	0.878	NA	4	5	1	1	1
rs147797216	11	34517932	T	TCCAGAGGCCG	0.1113	NA	NA	NA	0.119072	rs1157669	16	ELF5	0	intronic	0.877	NA	5	15	1	1	1
rs62073299	17	44580068	C	T	0.01889	NA	NA	NA	0.0566127	rs80028338	21	RP11-995C19.2	1243	intergenic	0.877	7	4	15	1	0	0
rs62282892	3	101050091	C	T	0.1203	0.0176157	0.0283062	0.0119254	0.0627174	rs17412601	7	SENP7	0	intronic	0.876	7	4	5	1	1	1
rs16843817	3	101090391	C	G	0.1163	0.0248012	0.0274754	0.0122413	0.0661826	rs17412601	7	SENP7	0	intronic	0.876	6	4	5	1	1	1
rs10456112	6	41852041	G	A	0.1282	2.19534e-07	-0.0714258	0.0137835	0.55827	rs2027524	11	USP49	0	intronic	0.876	7	5	15	1	1	1
rs55721146	3	46098151	T	TA	0.4006	NA	NA	NA	0.207741	rs1392288	6	XCR1	28916	intergenic	0.875	NA	5	15	0	1	1
rs13090848	3	46216084	G	A	0.1004	NA	NA	NA	0.787958	rs71327040	6	CCR3	0	intronic	0.875	7	5	15	1	1	1
rs10062371	5	131778413	G	A	0.2256	0.0243097	0.0236986	0.0105224	0.0664427	rs10066378	10	C5orf56	0	intronic	0.875	6	4	5	1	1	1
rs10108366	8	61200961	T	G	0.3608	NA	NA	NA	0.0641577	rs4403445	12	CA8	6989	intergenic	0.875	6	5	15	1	0	1
rs34617409	3	46325021	TCA	T	0.4374	NA	NA	NA	0.361562	rs3213480	6	CCR3	16823	intergenic	0.874	NA	5	15	0	1	1
rs62062806	17	44031420	G	A	0.2396	1.73673e-15	-0.0879452	0.01105	0.994629	rs80028338	21	MAPT	0	intronic	0.874	5	5	14	1	1	1
rs141716100	17	44316878	CA	C	0.2416	NA	NA	NA	0.99463	rs80028338	21	RP11-259G18.2	4093	intergenic	0.873	NA	5	15	0	1	1
rs4802503	19	49279628	G	A	0.4344	0.00323848	-0.0318072	0.0108036	0.134474	rs679574	26	RNU6-317P	16780	intergenic	0.873	6	5	15	0	1	1
rs315683	4	25375455	C	G	0.1213	3.04981e-05	-0.0517608	0.0124135	0.284274	rs7671107	9	ANAPC4	3379	intergenic	0.872	5	5	5	1	1	1
rs187379782	5	131502499	T	C	0.01093	NA	NA	NA	0.0509878	rs10066378	10	AC063976.2	3040	intergenic	0.872	6	5	15	0	0	1
rs56043078	17	43853235	T	G	0.2396	6.959e-16	-0.0890694	0.0110354	0.994629	rs80028338	21	CRHR1:RP11-105N13.4	0:0	ncRNA_intronic	0.872	4	5	14	1	1	0
rs878918	17	44031596	A	G	0.2763	1.05364e-05	0.0459564	0.0104307	0.128289	rs80028338	21	MAPT	0	intronic	0.872	5	5	14	1	1	1
rs368208024	20	6346450	C	CTCTA	0.3877	NA	NA	NA	0.0699249	rs2876034	28	CASC20	80919	intergenic	0.872	NA	14	15	0	0	1
rs415159	13	113493317	T	G	0.4185	0.000883396	-0.0294759	0.00886425	0.0548104	rs75898026	19	ATP11A	0	intronic	0.871	NA	4	4	1	0	1
rs6500529	16	89167458	A	C	0.2197	NA	NA	NA	0.271726	rs117169628	20	ACSF3	0	exonic	0.871	2b	4	4	1	1	1
rs4581700	16	89230589	G	C	0.1849	3.65578e-05	0.0470873	0.0114062	0.600116	rs117169628	20	LINC00304	0	ncRNA_exonic	0.871	1f	5	15	1	1	1
rs199534	17	44824213	T	G	0.2227	1.19311e-13	-0.0843285	0.0113688	0.874927	rs80028338	21	NSF	0	intronic	0.871	6	4	5	1	1	1
rs7548217	1	65591956	A	G	0.171	NA	NA	NA	0.0633441	rs11208552	1	AK4	21275	intergenic	0.87	6	13	15	0	1	0
rs143911668	17	43847569	TTTTG	T	0.02485	NA	NA	NA	0.786242	rs80028338	21	CRHR1:RP11-105N13.4	0:0	NA	0.87	NA	5	14	1	0	0
rs77625338	17	43937671	C	T	0.2396	5.53675e-10	-0.0760041	0.0122526	0.994629	rs80028338	21	MAPT-AS1	0	ncRNA_intronic	0.87	7	5	14	0	1	1
rs67335396	17	44163547	ACG	A	0.2406	NA	NA	NA	1	rs80028338	21	KANSL1	0	intronic	0.87	NA	4	5	1	1	1
rs62060921	17	44263479	T	C	0.2406	2.77622e-10	-0.0789051	0.0125032	1	rs80028338	21	KANSL1	0	intronic	0.87	NA	4	5	1	1	1
rs2458208	17	44297728	G	C	0.2565	NA	NA	NA	0.0644579	rs80028338	21	KANSL1	0	intronic	0.87	7	4	5	1	1	1
rs549080390	17	44757058	C	CA	0.2306	NA	NA	NA	0.594022	rs80028338	21	NSF	0	intronic	0.87	NA	15	15	1	1	0
rs537707754	19	46336113	C	CAA	0.4205	NA	NA	NA	0.242727	rs35506173	25	SYMPK	0	intronic	0.87	NA	4	4	1	1	1
rs1293758	12	113433587	T	C	0.4573	3.55227e-08	0.0490532	0.0088997	0.411022	rs10850092	17	RP1-71H24.1:OAS2	0:0	ncRNA_intronic	0.869	NA	4	15	1	1	0
rs485073	19	49207255	A	G	0.4692	1.18115e-05	-0.0412514	0.0094159	0.879409	rs679574	26	FUT2	0	UTR3	0.869	NA	4	5	1	1	1
rs143257446	19	50894945	GGGGGGA	G	0.04672	NA	NA	NA	0.120088	rs1405655	27	POLD1	0	intronic	0.869	NA	4	5	1	1	1
rs144736948	21	34610646	CTA	C	0.2217	NA	NA	NA	0.576868	rs2834154	29	IFNAR2	0	intronic	0.869	NA	2	5	1	1	1
rs11244061	9	136153981	C	T	0.1133	1.0039e-10	0.0990345	0.0153153	0.343153	rs550057	14	ABO	3363	intergenic	0.868	4	2	13	0	1	1
rs568519571	17	44215896	C	T	0.2117	NA	NA	NA	0.864805	rs80028338	21	KANSL1	0	intronic	0.868	NA	2	7	1	1	1
rs573723140	21	34594406	C	CTTTT	0.4751	NA	NA	NA	0.235016	rs2834154	29	IFNAR2	7799	intergenic	0.868	NA	5	15	1	1	1
rs183162411	3	146291796	C	T	0.01093	0.0020345	0.123007	0.0398708	0.144758	rs454645	8	RNU6-428P	2425	intergenic	0.867	7	14	15	1	0	1
rs372023122	19	49187440	G	GA	0.1849	NA	NA	NA	0.0913907	rs679574	26	RN7SL345P	0	ncRNA_exonic	0.867	NA	5	15	0	1	1
rs10810502	9	15952197	G	A	0.4225	0.0106184	-0.0230571	0.00902427	0.057205	rs79611697	13	CCDC171	0	intronic	0.866	7	5	15	1	1	1
rs34855794	1	77960762	C	T	0.3429	0.032238	0.0189291	0.0088394	0.0601836	rs7515509	2	AK5	0	intronic	0.865	7	5	15	1	1	1
rs58629129	1	154910930	T	C	0.3748	0.0296059	-0.019872	0.0091352	0.084944	rs61811895	3	RP11-307C12.13	394	downstream	0.865	7	2	5	1	1	1
rs200437990	2	26885578	TA	T	0.3688	NA	NA	NA	0.187546	rs732990	4	AC015977.6	8543	intergenic	0.865	NA	9	15	0	0	1
rs58016983	5	131235275	T	C	0.2167	NA	NA	NA	0.0813791	rs10066378	10	ACSL6:AC034228.7	0:0	ncRNA_intronic	0.865	7	5	15	1	1	1
rs62509900	8	61024563	T	C	0.1431	0.0229216	0.025352	0.011145	0.0993619	rs4403445	12	SLC2A13P1	29816	intergenic	0.865	5	14	15	0	1	1
rs148899301	10	81723104	TAA	T	0.1054	NA	NA	NA	0.550079	rs12761299	15	SFTPD	0	intronic	0.865	NA	9	15	1	1	1
1:155237639:C:T	1	155237639	C	T	0.1252	NA	NA	NA	0.110008	rs61811895	3	CLK2	0	intronic	0.864	5	4	4	1	1	1
rs2611152	11	34389023	G	A	0.2137	0.00347934	-0.0336989	0.0115333	0.265047	rs1157669	16	ABTB2	9467	intergenic	0.864	NA	5	15	1	1	1
rs66619507	17	43989151	A	AC	0.2396	NA	NA	NA	0.994629	rs80028338	21	MAPT	0	intronic	0.864	6	5	14	1	1	1
rs530783064	17	44122626	C	A	0.2406	NA	NA	NA	1	rs80028338	21	KANSL1	0	intronic	0.864	NA	4	4	1	1	1
rs529387040	1	77976077	A	T	0.171	NA	NA	NA	0.401811	rs7515509	2	AK5	0	intronic	0.863	NA	5	15	1	0	1
rs2201150	3	46258902	T	C	0.3579	0.000358243	-0.0315362	0.00883596	0.184556	rs1392288	6	CCR3	0	intronic	0.863	6	5	15	1	1	1
rs7466716	9	15793500	A	T	0.4742	0.0121391	-0.0213405	0.0085087	0.0641895	rs79611697	13	CCDC171	0	intronic	0.863	7	5	15	1	1	1
rs645982	9	136148409	G	A	0.4195	NA	NA	NA	0.341363	rs550057	14	ABO	0	ncRNA_intronic	0.863	NA	2	14	0	1	1
rs59039089	12	113429331	AAAGGC	A	0.2227	NA	NA	NA	0.161253	rs10850092	17	RP1-71H24.1:OAS2	0:0	ncRNA_intronic	0.863	NA	4	15	1	1	0
rs148578207	8	61513774	T	TGCTAACATAGTTTTTTCACAAGA	0.3976	NA	NA	NA	0.919985	rs4403445	12	RAB2A	0	intronic	0.862	NA	4	5	1	1	1
rs7189432	16	89318849	A	T	0.336	NA	NA	NA	0.190943	rs117169628	20	RP11-46C24.5	4737	intergenic	0.862	6	5	15	0	1	1
rs201830003	3	146086122	G	GT	0.05268	NA	NA	NA	0.466999	rs454645	8	RP11-758I14.2	19854	intergenic	0.861	NA	1	15	0	1	1
rs26004	5	130988955	T	G	0.2535	NA	NA	NA	0.12557	rs10066378	10	CTC-432M15.3:FNIP1	0:0	intronic	0.861	6	4	5	1	1	1
rs56354422	10	81797031	G	C	0.1074	NA	NA	NA	0.198669	rs12761299	15	C1DP4	3345	intergenic	0.861	5	14	15	0	1	1
rs78077519	17	44010984	G	A	0.2396	1.68581e-15	-0.0880952	0.0110638	0.994629	rs80028338	21	MAPT	0	intronic	0.861	6	1	14	1	1	1
rs2834131	21	34554988	A	T	0.2833	6.87401e-06	-0.0463999	0.0103167	0.224919	rs2834139	29	C21orf54	12446	intergenic	0.861	5	5	14	0	1	1
rs12627060	21	35297421	G	A	0.08648	NA	NA	NA	0.776546	rs111585689	29	LINC00649	0	ncRNA_intronic	0.861	4	5	15	1	1	1
rs9875616	3	45979877	G	A	0.2545	5.7932e-17	0.0847217	0.0101228	0.793159	rs1392288	6	FYCO1	0	intronic	0.86	7	4	5	1	1	1
rs140019437	8	61386423	ATTTGAG	A	0.164	NA	NA	NA	0.125975	rs4403445	12	RP11-163N6.2	0	ncRNA_intronic	0.86	NA	5	15	0	1	1
rs770524	9	15577549	G	C	0.4771	0.0156231	-0.0214422	0.00886922	0.0801649	rs79611697	13	CCDC171	0	intronic	0.86	6	4	15	1	1	1
rs563239060	17	43847569	TTTTGTTTG	T	0.2863	NA	NA	NA	0.786242	rs80028338	21	CRHR1:RP11-105N13.4	0:0	ncRNA_intronic	0.86	NA	5	14	1	1	0
rs6511702	19	10634264	C	T	0.04672	2.63031e-07	-0.102217	0.019855	0.0753052	rs34725611	24	S1PR5	5656	intergenic	0.86	5	5	14	1	1	1
rs7537908	1	78518939	A	G	0.2147	NA	NA	NA	0.074036	rs7515509	2	GIPC2	0	intronic	0.859	2c	2	15	1	1	1
rs34371613	3	101416421	G	T	0.1909	NA	NA	NA	0.125141	rs17412601	7	RPL24	10794	intergenic	0.859	5	5	15	0	1	0
rs7831106	8	61364209	G	A	0.4553	1.07504e-05	0.0377262	0.00857121	0.481413	rs4403445	12	RP11-163N6.2	0	ncRNA_intronic	0.859	7	5	15	0	1	1
rs7502718	17	43793651	G	A	0.2396	2.02663e-15	-0.0875081	0.0110216	0.994629	rs80028338	21	CRHR1:RP11-105N13.4	0:0	ncRNA_intronic	0.859	5	5	14	1	1	1
rs348192	1	155668062	G	A	0.2435	NA	NA	NA	0.0596091	rs61811895	3	MSTO1:MSTO2P:DAP3	0:0:0	ncRNA_intronic	0.858	5	1	5	1	1	1
rs139517673	9	15984436	GTATATATATATATATGTTTATATGTATGTATA	G	0.4115	NA	NA	NA	0.0950547	rs79611697	13	CCDC171	0	intergenic	0.858	NA	5	15	1	1	1
rs35488801	10	81352490	T	C	0.4175	1.24099e-06	-0.0459821	0.00948285	0.203098	rs12761299	15	SFTPA3P	2559	intergenic	0.858	6	9	15	0	1	1
rs62063294	17	44044157	G	A	0.2416	2.09854e-10	-0.0779291	0.0122647	0.99463	rs80028338	21	MAPT	0	intronic	0.858	6	5	14	1	1	1
rs10413179	19	46193557	T	G	0.2525	NA	NA	NA	0.0696198	rs35506173	25	SNRPD2	0	intronic	0.858	7	1	5	1	1	1
rs75720698	3	101374451	G	A	0.1004	0.0427908	0.0278021	0.0137244	0.0653712	rs17412601	7	ZBTB11	0	intronic	0.857	6	4	4	1	1	1
rs77052780	4	25136947	GACT	G	0.1272	NA	NA	NA	0.0987252	rs7671107	9	SEPSECS	0	intronic	0.857	NA	5	5	1	1	1
rs373890345	10	82161453	GTT	G	0.1193	NA	NA	NA	0.197755	rs12761299	15	FAM213A	6131	intergenic	0.857	NA	5	15	1	1	1
rs76311426	17	43818690	G	T	0.2396	4.75284e-15	-0.0859351	0.0109705	0.994629	rs80028338	21	CRHR1:RP11-105N13.4	0:0	ncRNA_intronic	0.857	5	1	14	1	1	1
rs375869200	20	6346428	C	CTTTAATTTAATAGATAGATA	0.3559	NA	NA	NA	0.0811541	rs2876034	28	CASC20	80941	intergenic	0.857	NA	14	15	0	0	1
rs6856277	4	25328525	C	T	0.4364	0.00106155	-0.031271	0.00955222	0.129675	rs7671107	9	ZCCHC4	0	intronic	0.856	6	5	5	1	1	1
rs6471847	8	61039988	G	A	0.1451	0.00570136	0.0304616	0.0110189	0.0987896	rs4403445	12	SLC2A13P1	14391	intergenic	0.856	7	14	15	0	1	1
rs62062785	17	44024562	G	T	0.2396	5.21468e-15	-0.0863689	0.0110423	0.994629	rs80028338	21	MAPT	0	intronic	0.856	4	5	14	1	1	1
rs78962882	17	44084844	G	C	0.2406	1.56935e-15	-0.0880695	0.0110482	1	rs80028338	21	MAPT	0	intronic	0.856	5	5	15	1	1	1
rs17577024	17	44186252	G	A	0.2406	1.91711e-10	-0.078212	0.0122824	1	rs80028338	21	KANSL1	0	intronic	0.856	1f	2	7	1	1	1
21:34625590:A:C	21	34625590	A	C	0.165	NA	NA	NA	0.108317	rs2834154	29	IFNAR2:AP000295.9	0:0	intronic	0.856	NA	4	4	1	1	1
rs62284187	3	101446783	G	T	0.1123	NA	NA	NA	0.0672559	rs17412601	7	CEP97	0	intronic	0.855	7	4	5	1	1	1
rs62054440	17	43827391	G	C	0.2396	9.93788e-10	-0.0744231	0.0121797	0.994629	rs80028338	21	CRHR1:RP11-105N13.4	0:0	ncRNA_intronic	0.855	5	5	14	1	1	1
rs13353428	3	46540310	C	T	0.08946	NA	NA	NA	0.194395	rs71327040	6	RTP3	0	intronic	0.854	4	2	15	1	1	1
rs654534	8	61559253	T	C	0.4742	2.19154e-06	0.0438192	0.0092545	0.499892	rs4403445	12	RP11-91I20.2	5807	intergenic	0.854	6	5	15	0	1	1
rs35553532	12	113455808	CAGTT	C	0.3936	NA	NA	NA	0.135257	rs10850092	17	RP1-71H24.1	251	upstream	0.854	NA	5	15	1	1	1
rs11147042	12	133036863	C	T	0.2664	0.00261194	0.0314859	0.0104602	0.0785124	rs5023077	18	RP11-503G7.1	252	downstream	0.854	6	5	14	0	1	0
rs76287187	20	6440753	G	GGAAAA	0.2555	NA	NA	NA	0.162107	rs2876034	28	CASC20	0	ncRNA_intronic	0.854	NA	9	15	0	0	1
rs35413141	3	46389649	G	A	0.07455	NA	NA	NA	0.777131	rs71327040	6	CCR2	5575	intergenic	0.853	5	5	15	1	1	1
rs535192775	3	101466542	AT	A	0.3907	NA	NA	NA	0.20128	rs17412601	7	CEP97	0	intronic	0.853	NA	5	5	1	1	1
rs34938105	5	130902788	CA	C	0.4384	NA	NA	NA	0.0628872	rs10066378	10	RAPGEF6:CTC-432M15.3	0:0	intronic	0.853	NA	5	5	1	1	1
rs577945348	5	130983866	TA	T	0.4205	NA	NA	NA	0.059932	rs10066378	10	CTC-432M15.3:FNIP1	0:0	intronic	0.853	NA	4	5	1	1	1
rs141644347	9	15630545	A	G	0.4821	NA	NA	NA	0.0713821	rs79611697	13	CCDC171	0	intronic	0.853	7	5	15	1	1	1
rs10690460	10	81805389	ATTTAT	A	0.0507	NA	NA	NA	0.0943618	rs12761299	15	TMEM254-AS1	1226	intergenic	0.853	NA	14	15	0	1	1
rs35866783	1	65390917	T	TA	0.07753	NA	NA	NA	0.206965	rs11208552	1	JAK1	0	intronic	0.852	NA	5	5	1	1	1
rs11580040	1	155198222	A	G	0.1123	8.02505e-11	-0.111339	0.0171287	0.511821	rs61738875	3	GBAP1	1007	intergenic	0.852	6	1	5	1	1	1
rs7638902	3	45775018	G	A	0.2445	NA	NA	NA	0.0581967	rs79939301	6	SACM1L	0	intronic	0.852	7	4	4	1	1	1
rs553337000	3	46593871	TAA	T	0.1978	NA	NA	NA	0.0572283	rs3213480	6	LRRC2	0	intronic	0.852	NA	5	15	1	1	1
rs535160593	20	6492763	C	CTT	0.4443	NA	NA	NA	0.732085	rs2876034	28	CASC20	0	ncRNA_intronic	0.852	NA	9	15	0	0	1
rs6077040	20	6622585	T	C	0.175	0.000242148	0.042208	0.0114995	0.069365	rs2876034	28	RP5-859D4.3	89319	intergenic	0.852	7	5	15	0	0	1
rs530438124	1	155431593	G	GT	0.2306	NA	NA	NA	0.0613797	rs6675468	3	ASH1L	0	intronic	0.851	NA	4	5	1	1	1
rs62284203	3	101483208	C	A	0.3738	0.00674583	0.0243239	0.00897848	0.284241	rs17412601	7	CEP97	0	intronic	0.851	7	4	5	1	1	1
rs10451283	17	43814020	T	C	0.2406	1.51833e-14	-0.0830977	0.0108116	0.989251	rs80028338	21	CRHR1:RP11-105N13.4	0:0	ncRNA_intronic	0.851	5	5	14	1	1	1
rs11919943	3	46266726	T	C	0.08946	NA	NA	NA	0.880351	rs71327040	6	CCR3	0	intronic	0.85	5	5	15	1	1	1
rs3091309	3	46303184	A	G	0.173	0.00471581	0.0413382	0.0146287	0.229493	rs3213480	6	CCR3	0	intronic	0.85	7	5	15	1	1	1
rs530438681	5	130936776	CAA	C	0.3588	NA	NA	NA	0.0607137	rs10066378	10	RAPGEF6:CTC-432M15.3	0:0	intronic	0.85	NA	4	5	1	1	1
rs33984949	9	15740381	CT	C	0.4712	NA	NA	NA	0.0791489	rs79611697	13	CCDC171	0	intronic	0.85	NA	5	15	1	1	1
rs2769719	9	15902478	C	G	0.2525	0.0414515	0.0213669	0.0104792	0.186565	rs79611697	13	CCDC171	0	intronic	0.85	6	5	15	1	1	1
rs61858980	10	81816618	G	A	0.08449	0.00346814	0.0412356	0.0141079	0.272015	rs12761299	15	TMEM254-AS1	0	ncRNA_intronic	0.85	6	5	15	0	1	1
rs12982642	19	46264963	C	T	0.06461	0.0130179	0.0406284	0.0163608	0.0651087	rs35506173	25	AC074212.3	0	exonic	0.85	5	5	14	1	1	1
rs9865911	3	46588901	T	C	0.08549	4.46038e-10	0.0961359	0.0154138	0.173581	rs71327040	6	LRRC2	0	intronic	0.849	5	5	15	1	1	1
rs1560311	17	43978625	T	C	0.2396	3.26604e-08	-0.0731389	0.0132341	0.994629	rs80028338	21	MAPT	0	intronic	0.849	4	5	14	1	1	1
rs370006766	20	6443432	T	TTA	0.4513	NA	NA	NA	0.177635	rs2876034	28	CASC20	0	ncRNA_intronic	0.849	NA	14	15	0	0	1
rs5856897	4	25427627	GT	G	0.4503	NA	NA	NA	0.133107	rs7671107	9	ANAPC4	7506	intergenic	0.848	NA	5	15	1	1	1
rs531797149	8	60482376	CA	C	0.3579	NA	NA	NA	0.0524332	rs4403445	12	RP11-379I19.1	0	ncRNA_intronic	0.848	NA	9	15	0	0	1
rs376713754	20	6443252	TTA	T	0.4662	NA	NA	NA	0.119529	rs2876034	28	CASC20	0	ncRNA_intronic	0.848	NA	14	15	0	0	1
rs7550498	1	65583154	T	C	0.169	0.00643289	-0.0289061	0.0106083	0.0729301	rs11208552	1	MRPS21P1	24856	intergenic	0.847	7	14	15	0	1	0
rs7630419	3	101133037	G	A	0.4105	0.0111767	-0.0222494	0.00876951	0.215203	rs17412601	7	SENP7	0	intronic	0.847	6	3	15	1	1	1
rs79869097	3	145546424	T	G	0.01292	NA	NA	NA	0.0738276	rs454645	8	RPL21P39	3897	intergenic	0.847	6	9	15	0	1	1
rs563385	3	146192553	C	G	0.2783	NA	NA	NA	0.0896499	rs454645	8	PLSCR2	0	intronic	0.847	5	5	15	1	1	1
rs474279	9	136139617	T	C	0.2207	0.000134975	0.037439	0.00980799	0.143905	rs550057	14	ABO	0	ncRNA_intronic	0.847	6	5	14	0	1	1
rs551876330	10	81293720	GCTGTCCACGTGTGCAGTGGT	G	0.03678	NA	NA	NA	0.0643534	rs12761299	15	RP11-589B3.7	7332	intergenic	0.847	NA	5	15	0	1	1
rs527294163	17	44782629	G	GTC	0.0159	NA	NA	NA	0.129605	rs80028338	21	NSF	0	intronic	0.847	NA	4	15	1	1	0
rs6077029	20	6555052	C	T	0.2207	0.000230314	0.0384595	0.0104418	0.183165	rs2876034	28	CASC20	45945	intergenic	0.847	6	5	15	0	0	1
rs62243914	3	46273184	G	A	0.1014	0.034158	0.0275662	0.013014	0.116444	rs77116118	6	CCR3	0	intronic	0.846	7	5	15	1	1	1
rs2532330	17	44349867	G	A	0.2425	NA	NA	NA	0.957404	rs80028338	21	ARL17B	2282	intergenic	0.846	NA	5	15	1	1	1
rs77284512	19	50925445	C	T	0.166	3.7555e-06	0.0626723	0.0135523	0.237918	rs1405655	27	CTD-2545M3.6:SPIB	0:0	intronic	0.846	5	2	14	1	1	0
rs4916019	1	65582694	A	G	0.17	0.00807414	-0.028316	0.0106895	0.0710116	rs11208552	1	MRPS21P1	24396	intergenic	0.845	6	14	15	0	1	0
rs6596042	5	131201179	T	C	0.2167	NA	NA	NA	0.0813791	rs10066378	10	ACSL6:AC034228.7	0:0	ncRNA_intronic	0.845	6	5	9	1	1	1
rs2395590	10	81359974	C	T	0.1292	0.0260481	-0.0286258	0.0128627	0.134201	rs12761299	15	SFTPA3P	4557	intergenic	0.845	7	5	15	0	1	1
rs2015141	3	101254547	C	G	0.173	NA	NA	NA	0.0851502	rs17412601	7	FAM172BP	11815	intergenic	0.844	6	5	15	0	1	1
rs1663086	3	146206773	C	T	0.2803	0.000678949	0.0309702	0.00911439	0.0882888	rs454645	8	PLSCR2	0	intronic	0.844	6	9	15	1	1	1
rs71903153	5	130895359	T	TAAC	0.2256	NA	NA	NA	0.062238	rs10066378	10	RAPGEF6:CTC-432M15.3	0:0	intronic	0.844	NA	4	5	1	1	1
rs10536347	8	61394036	CCT	C	0.2356	NA	NA	NA	0.480223	rs4403445	12	RP11-163N6.2	0	ncRNA_intronic	0.844	NA	5	15	0	1	1
rs7043077	9	15903250	C	G	0.4016	0.00176968	-0.029569	0.00945789	0.0985043	rs79611697	13	CCDC171	0	intronic	0.844	6	5	15	1	1	1
rs574730796	17	44312911	G	T	0.2107	NA	NA	NA	0.847395	rs80028338	21	RP11-259G18.2	8060	intergenic	0.844	NA	5	15	0	1	1
rs60847707	5	131252554	C	T	0.2137	NA	NA	NA	0.0778433	rs10066378	10	ACSL6:AC034228.7	0:0	ncRNA_intronic	0.843	7	5	15	1	1	1
rs11032676	11	34438104	G	A	0.3032	NA	NA	NA	0.257373	rs1157669	16	RP1-53C18.3	11607	intergenic	0.843	7	5	15	0	1	1
rs56005713	17	43536743	C	T	0.1938	1.58651e-06	-0.0616614	0.0128461	0.724145	rs80028338	21	PLEKHM1:AC091132.1	0:0	ncRNA_intronic	0.843	6	4	5	1	1	1
rs882365	21	35230330	C	T	0.2634	0.000157432	0.0369208	0.00976988	0.212075	rs111585689	29	AP000304.12:ITSN1	0:0	intronic	0.843	NA	4	15	1	1	1
rs56301536	1	65434202	C	T	0.2773	0.000419733	-0.0387698	0.0109912	0.938146	rs11208552	1	JAK1	2014	intergenic	0.842	2b	5	15	1	1	1
rs138962463	3	45558318	C	T	0.02485	NA	NA	NA	0.0687079	rs73058468	6	LARS2	0	intronic	0.842	5	4	4	1	1	1
rs13079340	3	146247611	G	A	0.02286	0.00183368	0.089913	0.0288559	0.2532	rs454645	8	PLSCR1	0	intronic	0.842	6	4	5	1	1	1
rs56026530	8	61310875	AT	A	0.1541	NA	NA	NA	0.0956352	rs4403445	12	RP11-163N6.2	0	ncRNA_intronic	0.842	NA	5	15	0	1	1
rs9886779	9	15637447	T	A	0.4662	0.0384584	-0.0184615	0.0089189	0.0688715	rs79611697	13	CCDC171	0	intronic	0.842	6	5	15	1	1	1
rs9969817	9	15954123	T	A	0.4225	0.0100097	-0.0232515	0.00902797	0.057205	rs79611697	13	CCDC171	0	intronic	0.842	6	5	15	1	1	1
rs10774683	12	113450080	G	T	0.4135	NA	NA	NA	0.152469	rs10850092	17	RP1-71H24.1	0	ncRNA_intronic	0.842	7	4	15	1	1	1
rs2696650	17	43653131	G	A	0.496	NA	NA	NA	0.3097	rs80028338	21	DND1P1	10105	intergenic	0.842	2b	3	5	0	1	1
rs117020209	17	47692471	T	C	0.02286	NA	NA	NA	0.151317	rs3848456	22	SPOP	0	intronic	0.842	7	4	5	1	0	1
rs377065179	17	43675426	GT	G	0.3648	NA	NA	NA	0.179957	rs80028338	21	RP11-707O23.5	2808	intergenic	0.841	NA	5	15	0	1	1
rs62057154	17	43904610	C	T	0.2396	2.43909e-15	-0.0876724	0.0110744	0.994629	rs80028338	21	CRHR1	0	intronic	0.841	5	5	14	1	1	0
rs201206732	3	46230190	AT	A	0.03678	NA	NA	NA	0.0548226	rs79939301	6	CCR3	0	intronic	0.84	NA	5	15	1	0	1
rs373552501	5	131250076	CA	C	0.2584	NA	NA	NA	0.123012	rs10066378	10	ACSL6:AC034228.7	0:0	ncRNA_intronic	0.84	NA	5	15	1	1	1
rs553046567	20	6486972	G	AAAA	0.2276	NA	NA	NA	0.256678	rs2876034	28	CASC20	0	ncRNA_intronic	0.839	NA	14	15	0	0	1
rs34160651	12	113448897	CT	C	0.2127	NA	NA	NA	0.082158	rs10850092	17	RP1-71H24.1:OAS2	0:0	ncRNA_intronic	0.838	NA	4	15	1	1	1
rs145970557	3	45664689	C	T	0.01889	0.00300917	-0.102108	0.0344169	0.215057	rs79939301	6	LIMD1	0	intronic	0.837	6	2	5	1	1	1
rs13256564	8	61347974	A	G	0.2336	0.000117856	0.0375769	0.00975885	0.490541	rs4403445	12	RP11-163N6.2	0	ncRNA_intronic	0.837	7	9	15	0	1	0
rs71481530	10	81643234	A	C	0.1193	0.000320638	0.049511	0.0137606	0.570216	rs12761299	15	PGGT1BP2	8669	intergenic	0.837	7	13	15	0	1	1
rs7980864	12	133168665	G	A	0.165	NA	NA	NA	0.0919925	rs5023077	18	FBRSL1	6890	intergenic	0.837	7	5	14	1	1	1
rs113756354	17	44013483	A	G	0.2396	1.66178e-15	-0.0882636	0.0110824	0.994629	rs80028338	21	MAPT	0	intronic	0.837	2b	1	14	1	1	1
rs10558614	19	49175899	CTT	C	0.1372	NA	NA	NA	0.0751073	rs679574	26	SEC1P:NTN5	0:0	ncRNA_intronic	0.837	NA	5	15	1	1	1
rs34195376	3	45913166	AT	A	0.3787	NA	NA	NA	0.0737607	rs71327040	6	LZTFL1	0	intronic	0.836	NA	1	15	1	0	1
rs17282922	3	46240172	T	G	0.09443	2.55169e-23	0.169545	0.0170417	0.837003	rs71327040	6	CCR3	0	intronic	0.836	5	5	15	1	1	1
rs557592683	10	81462376	G	T	0.04076	NA	NA	NA	0.130765	rs12761299	15	RP11-119F19.2	0	ncRNA_intronic	0.836	NA	5	15	1	1	0
rs35821337	20	6438083	T	TA	0.4891	NA	NA	NA	0.4405	rs2876034	28	CASC20	0	ncRNA_intronic	0.836	NA	14	15	0	0	1
rs56171035	3	101111108	G	C	0.2425	3.02975e-06	-0.0477729	0.0102324	0.582271	rs17412601	7	SENP7	0	intronic	0.835	7	5	15	1	1	1
rs68115520	5	131589692	G	A	0.1083	NA	NA	NA	0.338116	rs10066378	10	P4HA2	0	intronic	0.835	5	5	15	1	1	1
rs141858026	5	131674596	C	T	0.08847	NA	NA	NA	0.517521	rs10066378	10	SLC22A4:AC034220.3	0:0	ncRNA_intronic	0.835	7	4	5	1	1	1
rs150737404	9	15468121	T	TA	0.2286	NA	NA	NA	0.0668364	rs79611697	13	PSIP1	0	NA	0.835	NA	4	4	1	1	1
rs2696532	17	44355602	A	G	0.2366	0.000194874	-0.0655543	0.0175958	0.957199	rs80028338	21	ARL17B	0	intronic	0.835	NA	5	15	1	1	1
rs145246814	3	146191895	A	ATATGAATG	0.2684	NA	NA	NA	0.0785315	rs454645	8	PLSCR2	0	intronic	0.834	NA	5	15	1	1	1
rs10751502	9	136129079	A	G	0.3062	0.00794164	-0.0236446	0.00890723	0.163627	rs550057	14	ABO:RP11-430N14.4	0:0	ncRNA_exonic	0.834	6	5	14	0	1	1
9:136368406:G:GT	9	136368406	G	GT	0.2167	NA	NA	NA	0.0763454	rs550057	14	TMEM8C	11301	intergenic	0.834	NA	5	15	0	0	1
rs367988668	12	133143130	GCCACAGGCCGACGCTCTCGCCTTGACAGGC	G	0.4443	NA	NA	NA	0.890426	rs5023077	18	FBRSL1	0	intronic	0.834	NA	4	5	1	1	0
rs554013224	17	44038207	C	CAAA	0.3151	NA	NA	NA	0.643136	rs80028338	21	MAPT	0	intronic	0.834	NA	5	14	1	1	1
rs199470	17	44753025	T	C	0.3777	NA	NA	NA	0.359637	rs80028338	21	NSF	0	intronic	0.834	6	15	15	1	1	0
rs12461453	19	4655546	G	C	0.4712	NA	NA	NA	0.15514	rs35574495	23	TNFAIP8L1:C19orf10	0:0	UTR3	0.834	6	4	4	1	1	1
rs200546083	1	78309826	TAG	T	0.4563	NA	NA	NA	0.11815	rs7515509	2	FAM73A	0	intronic	0.833	NA	4	5	1	1	1
rs943789	9	16031951	G	A	0.4642	0.0087129	-0.0237762	0.00906408	0.0577221	rs79611697	13	CCDC171	0	intergenic	0.833	4	5	15	1	1	1
rs1278774	13	113543884	C	T	0.494	NA	NA	NA	0.194694	rs75898026	19	ATP11A	2401	intergenic	0.833	4	5	14	1	1	1
rs549533582	17	43991252	AC	A	0.2396	NA	NA	NA	0.994629	rs80028338	21	MAPT	0	intronic	0.833	NA	4	14	1	1	1
rs4767024	12	113358791	T	C	0.3439	4.02656e-16	0.0758381	0.00931928	0.995586	rs10850092	17	OAS1:RP1-71H24.1	0:0	ncRNA_intronic	0.832	1f	4	5	1	1	0
rs17687534	17	43749579	T	C	0.2396	NA	NA	NA	0.994629	rs80028338	21	CRHR1:RP11-105N13.4	0:0	ncRNA_intronic	0.832	1f	6	14	1	1	1
rs2673058	3	45735618	C	A	0.4364	NA	NA	NA	0.0676204	rs73058468	6	SACM1L	0	intronic	0.831	NA	1	5	1	1	1
rs9643524	8	61498132	A	G	0.2167	0.000116491	0.0377272	0.00979063	0.448641	rs4403445	12	RAB2A	0	intronic	0.831	7	4	4	1	1	1
rs71363552	17	43834671	A	AC	0.2396	NA	NA	NA	0.994629	rs80028338	21	CRHR1:RP11-105N13.4	0:0	ncRNA_intronic	0.831	NA	5	14	1	1	1
rs147329774	21	35243741	CAAA	C	0.4841	NA	NA	NA	0.0771276	rs111585689	29	AP000304.12:ITSN1	0:0	intronic	0.831	NA	5	15	1	0	1
rs3092959	3	46403468	G	A	0.07455	NA	NA	NA	0.777131	rs71327040	6	CCR2	1048	intergenic	0.83	4	2	14	1	1	1
rs199912447	3	101209970	C	CT	0.3549	NA	NA	NA	0.259315	rs17412601	7	SENP7	0	intronic	0.83	NA	4	5	1	1	1
rs10656273	5	131120701	CTA	C	0.3062	NA	NA	NA	0.0567361	rs10066378	10	CTC-432M15.3:FNIP1	0:0	intronic	0.829	NA	5	5	1	1	1
rs374692833	9	136176005	G	A	0.4851	NA	NA	NA	0.120981	rs550057	14	Y_RNA	1947	intergenic	0.829	6	9	14	0	1	0
rs148742710	3	46836072	G	C	0.09046	NA	NA	NA	0.0660855	rs3213480	6	PRSS50:PRSS45	0:0	intronic	0.828	6	9	15	1	1	0
rs75842597	5	131242055	G	A	0.2535	NA	NA	NA	0.12679	rs10066378	10	ACSL6:AC034228.7	0:0	ncRNA_intronic	0.828	6	9	15	1	1	1
rs6474963	9	15747856	C	G	0.4662	0.0128365	0.0211099	0.00848378	0.086897	rs79611697	13	CCDC171	0	intronic	0.828	7	4	15	1	1	1
rs59890890	10	82157721	AC	A	0.4443	NA	NA	NA	0.0751474	rs12761299	15	FAM213A	9863	intergenic	0.828	NA	5	15	1	1	1
rs111599055	12	133140361	A	C	0.326	NA	NA	NA	0.363048	rs5023077	18	FBRSL1	0	intronic	0.828	5	4	5	1	1	0
rs529145986	17	43466608	AT	A	0.4881	NA	NA	NA	0.144302	rs80028338	21	ARHGAP27	4666	intergenic	0.828	NA	5	14	1	1	1
rs35314978	1	155199690	TA	T	0.3529	NA	NA	NA	0.108613	rs61738875	3	MTX1P1	1075	intergenic	0.827	NA	5	5	1	1	1
rs34944500	3	46404740	A	T	0.1928	NA	NA	NA	0.0591011	rs3213480	6	RP11-24F11.2	1705	intergenic	0.827	6	5	14	1	1	1
rs537539645	8	61372388	C	CTTCCTTCCTTCT	0.3588	NA	NA	NA	0.7651	rs4403445	12	RP11-163N6.2	0	ncRNA_intronic	0.827	NA	5	15	0	1	1
rs7824045	8	61398085	A	G	0.3787	6.13575e-08	0.0463904	0.00856733	0.991949	rs4403445	12	RP11-163N6.2	0	ncRNA_intronic	0.827	6	5	15	0	1	1
rs571339698	11	34520639	C	CA	0.1243	NA	NA	NA	0.0933515	rs1157669	16	ELF5	0	intronic	0.827	NA	5	15	1	1	1
20:6305561:C:CA	20	6305561	C	CA	0.06561	NA	NA	NA	0.0595861	rs2876034	28	AL109618.1	95965	intergenic	0.827	NA	5	15	0	0	0
rs544146816	13	113507560	C	A	0.03479	NA	NA	NA	0.115453	rs75898026	19	ATP11A	0	intronic	0.826	NA	4	5	1	0	1
rs62066085	17	43688249	G	C	0.2386	NA	NA	NA	0.989298	rs80028338	21	RPS26P8	1899	intergenic	0.826	6	14	15	0	1	1
rs17763596	17	43921210	G	T	0.2396	1.60339e-15	-0.0878732	0.0110273	0.994629	rs80028338	21	MAPT-AS1	0	ncRNA_exonic	0.826	1f	5	15	1	1	1
rs9807819	19	46239598	C	T	0.327	1.82388e-05	0.038478	0.00897879	0.630742	rs35506173	25	AC074212.3	0	intronic	0.826	1b	2	15	1	1	1
rs2257414	10	81681454	A	G	0.3777	0.0050662	0.0289953	0.0103451	0.138331	rs12761299	15	MBL1P	0	ncRNA_intronic	0.825	NA	5	15	0	1	1
rs378392	17	43687542	C	G	0.2406	NA	NA	NA	0.989337	rs80028338	21	RPS26P8	1192	intergenic	0.825	7	14	15	0	1	1
rs2195204	3	45232089	G	A	0.4652	NA	NA	NA	0.0783558	rs73058468	6	RPS24P8	30421	intergenic	0.824	7	5	15	0	1	1
rs142958719	5	131232959	G	A	0.2147	0.00170036	0.0327332	0.0104309	0.0767175	rs10066378	10	ACSL6:AC034228.7	0:0	ncRNA_intronic	0.824	7	5	15	1	1	1
rs61860036	10	81934859	C	T	0.1292	0.040277	0.0284351	0.0138647	0.213814	rs12761299	15	ANXA11	0	intronic	0.824	4	4	5	1	1	1
rs117615688	17	43798308	G	A	0.07058	4.24803e-09	-0.109175	0.0185853	0.269171	rs80028338	21	CRHR1:RP11-105N13.4	0:0	ncRNA_intronic	0.824	6	5	14	1	1	1
rs200360080	19	46363756	G	T	0.1461	NA	NA	NA	0.0756184	rs35506173	25	SYMPK	0	intronic	0.824	7	4	5	1	1	1
rs200272970	21	35333661	T	TA	0.0994	NA	NA	NA	0.641055	rs111585689	29	LINC00649	0	ncRNA_intronic	0.824	NA	4	15	0	0	1
4:25105983:A:C	4	25105983	A	C	0.05368	NA	NA	NA	0.0807888	rs7671107	9	SEPSECS	15643	intergenic	0.823	NA	5	15	0	0	1
rs6840622	4	25423123	C	T	0.4493	0.000121052	-0.0332718	0.00865554	0.204982	rs7671107	9	ANAPC4	3002	intergenic	0.823	7	4	5	1	1	1
rs56343119	9	136237672	C	A	0.1491	8.1505e-07	0.0619494	0.0125614	0.232039	rs550057	14	SURF4	0	intronic	0.823	2b	2	6	1	1	1
rs112588484	17	43934587	GT	G	0.2396	NA	NA	NA	0.994629	rs80028338	21	MAPT-AS1	0	ncRNA_intronic	0.823	NA	5	14	0	1	1
rs34947945	19	10409382	AT	A	0.4095	NA	NA	NA	0.176926	rs55779981	24	ICAM5	1927	intergenic	0.823	NA	5	14	1	1	0
rs1894388	3	46392131	C	T	0.07455	NA	NA	NA	0.777131	rs71327040	6	CCR2	3093	intergenic	0.822	7	2	14	1	1	1
3:100759067:C:T	3	100759067	C	T	0.1551	NA	NA	NA	0.0751105	rs17412601	7	ABI3BP	46707	intergenic	0.822	NA	5	15	0	1	1
rs569765654	16	89224671	C	G	0.03777	NA	NA	NA	0.170854	rs117169628	20	LINC00304	882	upstream	0.822	NA	5	15	1	0	1
rs4277343	16	89230366	T	C	0.2515	5.56807e-06	0.0453761	0.00998997	0.452728	rs117169628	20	LINC00304	0	ncRNA_exonic	0.822	5	5	15	1	1	1
rs62200000	20	6456383	G	A	0.03777	NA	NA	NA	0.0824061	rs2876034	28	CASC20	0	ncRNA_intronic	0.822	6	14	15	0	0	1
rs6808026	3	45238131	G	A	0.4911	NA	NA	NA	0.0699636	rs73058468	6	TMEM158	27826	intergenic	0.821	7	5	15	0	1	1
rs804059	5	131270136	T	C	0.2157	0.00106058	0.0340657	0.0104051	0.0756025	rs10066378	10	ACSL6:AC034228.7	0:0	ncRNA_intronic	0.821	5	5	15	1	1	1
rs35951100	6	41821572	T	TA	0.2356	NA	NA	NA	0.246718	rs2027524	11	USP49	0	intronic	0.821	NA	5	15	1	1	1
rs7074864	10	81335255	G	C	0.2078	NA	NA	NA	0.128436	rs12761299	15	MBL3P	6798	intergenic	0.821	7	9	15	0	1	1
rs78576447	19	4576233	G	A	0.02485	0.000663537	0.0943794	0.0277243	0.119673	rs35574495	23	SEMA6B	16412	intergenic	0.821	3a	2	14	0	0	1
rs6107825	20	6494821	G	C	0.4185	1.21619e-07	-0.0452748	0.00855686	0.856452	rs2876034	28	CASC20	0	ncRNA_intronic	0.821	6	5	15	0	1	1
rs530312191	3	46194271	T	TA	0.1024	NA	NA	NA	0.771417	rs71327040	6	FLT1P1	9101	intergenic	0.82	NA	5	15	0	1	1
rs4413345	3	46310921	T	C	0.2793	NA	NA	NA	0.232759	rs71327040	6	CCR3	2723	intergenic	0.82	4	5	15	1	1	1
rs199777029	3	100733047	A	AC	0.1541	NA	NA	NA	0.0653583	rs17412601	7	ABI3BP	20687	intergenic	0.82	NA	5	15	0	1	1
rs34452520	3	100838041	T	G	0.07157	NA	NA	NA	0.0828657	rs17412601	7	ACTR3P3	43896	intergenic	0.82	7	5	15	0	1	1
rs12509843	4	25385456	G	A	0.4493	0.000281612	-0.0326279	0.00898433	0.183305	rs7671107	9	ANAPC4	0	intronic	0.82	5	4	4	1	1	1
rs9897399	17	43804317	G	A	0.2406	NA	NA	NA	0.989337	rs80028338	21	CRHR1:RP11-105N13.4	0:0	ncRNA_intronic	0.82	7	9	14	1	1	1
rs555600910	17	44166992	A	AAAATATG	0.3648	NA	NA	NA	0.180921	rs80028338	21	KANSL1	0	intronic	0.819	NA	4	5	1	1	1
rs2532341	17	44345428	G	A	0.2972	NA	NA	NA	0.138969	rs80028338	21	RP11-259G18.1	0	ncRNA_intronic	0.819	NA	1	15	1	1	1
8:61188026:T:TA	8	61188026	T	TA	0.1223	NA	NA	NA	0.106028	rs4403445	12	CA8	0	intronic	0.818	NA	4	14	1	0	1
9:136350150:C:T	9	136350150	C	T	0.2753	NA	NA	NA	0.0576265	rs550057	14	SLC2A6	5890	NA	0.818	NA	5	15	1	1	1
rs61859979	10	81886741	C	T	0.168	0.0172736	0.0282385	0.0118608	0.226189	rs12761299	15	RPL22P18	667	downstream	0.818	5	5	15	1	1	1
rs72927372	11	34529466	G	T	0.1252	0.000647666	-0.0527162	0.0154556	0.0883836	rs1157669	16	ELF5	0	intronic	0.818	7	5	15	1	1	1
rs4988977	12	133139349	C	T	0.4076	2.36051e-10	-0.056019	0.0088416	0.53644	rs5023077	18	FBRSL1	0	intronic	0.818	NA	3	5	1	1	0
rs2248991	3	45754749	A	G	0.4364	NA	NA	NA	0.0676204	rs73058468	6	SACM1L	0	intronic	0.817	NA	4	4	1	1	1
rs72053451	3	46123968	CT	C	0.494	NA	NA	NA	0.22629	rs1392288	6	XCR1	54733	intergenic	0.817	NA	5	15	0	1	1
rs13089907	3	46215710	C	T	0.09841	NA	NA	NA	0.805086	rs71327040	6	CCR3	0	intronic	0.817	7	5	15	1	1	1
rs41369548	4	25435944	C	T	0.04175	3.83344e-08	0.105997	0.0192779	0.128295	rs7671107	9	ANAPC4	15823	intergenic	0.817	4	5	15	0	1	1
rs242931	17	43939225	A	G	0.3201	0.00385648	-0.0268956	0.0093075	0.17612	rs80028338	21	MAPT-AS1	0	ncRNA_intronic	0.817	NA	5	14	0	1	1
1:154827694:A:AAAAT	1	154827694	A	AAAAT	0.4761	NA	NA	NA	0.058843	rs61811895	3	KCNN3	0	intronic	0.816	NA	5	15	1	1	1
3:45219349:A:AATAGATAG	3	45219349	A	AATAGATAG	0.335	NA	NA	NA	0.0748058	rs73058468	6	RPS24P8	17681	NA	0.816	NA	5	15	0	1	1
rs4992759	12	133140409	T	C	0.4006	NA	NA	NA	0.542541	rs5023077	18	FBRSL1	0	intronic	0.816	NA	4	5	1	1	0
rs113155081	17	43752078	A	AC	0.2396	NA	NA	NA	0.994629	rs80028338	21	CRHR1:RP11-105N13.4	0:0	ncRNA_intronic	0.816	NA	5	14	1	1	1
rs201014234	4	25202768	T	TA	0.1044	NA	NA	NA	0.142481	rs7671107	9	PI4K2B	0	intronic	0.815	NA	5	15	1	1	1
rs2819110	10	81655060	T	C	0.3976	NA	NA	NA	0.150422	rs12761299	15	PGGT1BP2	2128	intergenic	0.815	NA	13	15	0	1	1
rs731135	16	89359004	G	A	0.3439	0.00633168	-0.0258365	0.00946362	0.108163	rs117169628	20	ANKRD11	0	intronic	0.815	NA	3	5	1	1	1
rs62056838	17	43989087	A	G	0.2396	3.05691e-15	-0.087006	0.0110294	0.994629	rs80028338	21	MAPT	0	intronic	0.815	6	5	14	1	1	1
rs9406572	9	15984462	A	G	0.3877	NA	NA	NA	0.0938749	rs79611697	13	CCDC171	0	intergenic	0.814	6	5	15	1	1	1
rs1427816	10	81323374	T	C	0.4056	7.03456e-06	-0.0424525	0.00944934	0.224868	rs12761299	15	SFTPA2	3220	intergenic	0.814	NA	7	14	1	1	1
rs28538054	16	89173583	C	G	0.2316	0.000109054	-0.0378302	0.00977647	0.40585	rs117169628	20	ACSF3	0	intronic	0.814	5	4	4	1	1	1
rs28690774	1	65403939	G	A	0.1561	NA	NA	NA	0.454269	rs11208552	1	JAK1	0	intronic	0.813	7	5	5	1	1	1
rs55666905	10	81953639	C	T	0.06958	0.000173367	0.0653897	0.0174142	0.345371	rs12761299	15	ANXA11	0	intronic	0.813	3a	2	5	1	1	1
rs35549907	12	113465924	A	AT	0.2495	NA	NA	NA	0.0853368	rs10850092	17	RP1-71H24.1	10367	intergenic	0.813	NA	13	15	0	1	1
rs11880305	19	50880475	C	T	0.325	1.08589e-12	0.0704586	0.00989704	0.986997	rs1405655	27	NR1H2	0	intronic	0.813	2b	1	1	1	1	1
rs12509787	4	25385512	C	T	0.4493	0.000289288	-0.0325752	0.00898698	0.183305	rs7671107	9	ANAPC4	0	intronic	0.812	5	4	4	1	1	1
rs12733666	1	77927820	C	G	0.1521	0.035619	0.0264223	0.0125746	0.369252	rs7515509	2	AK5	0	intronic	0.811	6	5	15	1	1	1
rs540005964	6	41932056	CTGTGTGTGTGAA	C	0.2614	NA	NA	NA	0.169454	rs2027524	11	CCND3	0	intronic	0.811	NA	1	15	1	1	1
rs11782178	8	61459317	G	A	0.2167	0.000148027	0.0370782	0.00977193	0.448641	rs4403445	12	RAB2A	0	intronic	0.811	1f	4	5	1	1	0
rs112324872	19	46308959	G	GAGAA	0.159	NA	NA	NA	0.08383	rs35506173	25	RSPH6A	0	intronic	0.811	NA	5	15	1	0	1
rs34587490	8	61555727	TA	T	0.4702	NA	NA	NA	0.643118	rs4403445	12	RP11-91I20.3	6896	intergenic	0.81	NA	5	15	0	1	1
rs1133866	10	81419658	G	A	0.03678	NA	NA	NA	0.101349	rs12761299	15	RP11-506M13.3	988	upstream	0.81	NA	15	15	0	1	0
rs55972730	17	44155707	C	T	0.2406	9.95518e-16	-0.0887828	0.01106	1	rs80028338	21	KANSL1	0	intronic	0.81	7	2	5	1	1	1
rs150845478	17	44312248	C	T	0.1402	NA	NA	NA	0.0669105	rs80028338	21	RP11-259G18.2	8723	intergenic	0.81	7	5	15	1	1	1
rs2834164	21	34621948	C	A	0.495	NA	NA	NA	0.490735	rs2834154	29	IFNAR2:AP000295.9	0:0	intronic	0.81	1f	4	4	1	1	1
rs2133660	3	46031957	T	C	0.3429	NA	NA	NA	0.562621	rs1392288	6	FYCO1	0	intronic	0.809	5	2	5	1	1	1
rs140292787	3	46181974	C	T	0.09245	NA	NA	NA	0.856368	rs71327040	6	FLT1P1	1875	intergenic	0.809	7	5	15	0	1	1
rs9603798	13	113552224	G	A	0.327	1.0857e-07	0.0517184	0.00973658	0.398039	rs75898026	19	MCF2L	0	intronic	0.809	5	5	14	1	1	1
rs4785643	16	89318203	T	C	0.3211	0.00921263	-0.028938	0.0111126	0.192134	rs117169628	20	RP11-46C24.5	5383	intergenic	0.809	7	5	15	0	1	1
rs78943952	3	101477602	T	A	0.07455	0.0126287	-0.0664046	0.026625	0.190963	rs17412601	7	CEP97	0	intronic	0.808	4	4	4	1	1	1
rs2170167	8	61340676	G	A	0.3807	4.05008e-07	0.0435927	0.00860396	0.967766	rs4403445	12	RP11-163N6.2	0	ncRNA_intronic	0.808	6	14	15	0	1	0
rs566014437	17	43742454	AC	A	0.2396	NA	NA	NA	0.994629	rs80028338	21	CRHR1:RP11-105N13.4	0:0	ncRNA_intronic	0.808	NA	5	14	1	1	1
rs2109070	19	4719485	G	C	0.3221	NA	NA	NA	0.298035	rs35574495	23	DPP9	0	intronic	0.808	5	1	4	1	1	1
rs2068494	3	101051794	C	T	0.4115	0.00785664	-0.0229343	0.00862786	0.217125	rs17412601	7	SENP7	0	UTR5	0.807	7	4	5	1	1	1
rs2139890	17	43541627	C	A	0.1938	2.23102e-06	-0.0609878	0.0128903	0.724145	rs80028338	21	PLEKHM1	0	intronic	0.807	7	4	5	1	1	0
rs528489003	17	44125277	CT	C	0.2465	NA	NA	NA	0.968522	rs80028338	21	KANSL1	0	intronic	0.807	NA	4	4	1	1	1
rs74179925	19	10567208	A	T	0.1819	0.00846821	0.0323182	0.0122752	0.341543	rs34725611	24	PDE4A	0	intronic	0.807	6	4	5	1	1	1
rs12710256	19	10642946	T	C	0.04771	NA	NA	NA	0.0766109	rs34725611	24	ATG4D	11624	intergenic	0.807	5	5	15	0	1	1
rs34730430	19	46344544	T	TC	0.2406	NA	NA	NA	0.122641	rs35506173	25	SYMPK	0	intronic	0.807	NA	4	4	1	1	1
rs7646962	3	101108833	G	A	0.4115	0.00881792	-0.0226903	0.0086636	0.217125	rs17412601	7	SENP7	0	intronic	0.806	7	2	15	1	1	1
rs13060963	3	101472594	G	A	0.335	NA	NA	NA	0.958364	rs17412601	7	CEP97	0	intronic	0.806	7	5	5	1	1	1
rs7871517	9	15442240	T	C	0.1899	NA	NA	NA	0.108263	rs79611697	13	SNAPC3	0	intronic	0.806	5	4	5	1	1	1
rs535272517	10	81695972	T	TTC	0.5	NA	NA	NA	0.077152	rs12761299	15	MBL1P	0	ncRNA_intronic	0.806	NA	5	14	1	1	1
rs376368638	17	44038536	CA	C	0.2485	NA	NA	NA	0.9365	rs80028338	21	MAPT	0	intronic	0.806	NA	5	14	1	1	1
rs571326569	17	44078816	TA	T	0.2396	NA	NA	NA	0.994629	rs80028338	21	MAPT	0	intronic	0.806	NA	4	15	1	1	1
rs12150127	17	44141732	G	A	0.2406	1.25125e-15	-0.088449	0.0110571	1	rs80028338	21	KANSL1	0	intronic	0.806	5	4	5	1	1	1
rs371411506	17	44303668	G	T	0.2416	NA	NA	NA	0.994688	rs80028338	21	KANSL1	934	upstream	0.806	7	5	15	1	1	1
rs143101399	17	47667629	C	T	0.01093	NA	NA	NA	0.298955	rs3848456	22	NXPH3	6439	intergenic	0.806	7	4	5	1	0	1
rs11428934	19	49144245	TG	T	0.2634	NA	NA	NA	0.160074	rs679574	26	CA11:SEC1P	0:0	ncRNA_intronic	0.806	NA	1	5	1	1	1
rs2271975	3	101049591	T	C	0.4115	0.00620618	-0.0235903	0.00862002	0.217125	rs17412601	7	SENP7	0	intronic	0.805	6	4	5	1	1	1
rs1182938	9	15901124	C	G	0.2505	0.0460556	0.0192119	0.00963057	0.19501	rs79611697	13	CCDC171	0	intronic	0.805	6	4	15	1	1	1
rs545971	9	136143372	C	T	0.3708	1.73439e-23	0.0872728	0.00873848	0.675624	rs550057	14	ABO	0	ncRNA_intronic	0.805	5	5	14	0	1	1
rs2834146	21	34581852	A	G	0.2455	0.0246359	0.0253181	0.0112672	0.0902228	rs2834139	29	IFNAR2	20353	intergenic	0.805	7	5	15	0	1	1
rs7019205	9	15823667	T	C	0.4453	0.0439526	0.0188789	0.0093713	0.0780821	rs79611697	13	CCDC171	0	intronic	0.804	6	5	15	1	1	1
rs533248601	10	81459955	T	C	0.03976	NA	NA	NA	0.125007	rs12761299	15	RP11-119F19.2	0	ncRNA_intronic	0.804	NA	5	15	1	1	1
rs35758329	10	82141276	AT	A	0.3012	NA	NA	NA	0.0699302	rs12761299	15	DYDC2	13446	intergenic	0.804	NA	5	15	0	0	1
rs34912438	12	113466546	TA	T	0.4085	NA	NA	NA	0.124347	rs10850092	17	RP1-71H24.1	10989	intergenic	0.804	NA	13	15	0	1	1
rs112438920	16	89140557	A	T	0.09344	NA	NA	NA	0.228086	rs117169628	20	ACSF3	14225	intergenic	0.804	2c	5	9	0	1	1
rs2157057	3	46366269	G	A	0.3022	NA	NA	NA	0.154904	rs3213480	6	UQCRC2P1	12855	intergenic	0.803	6	5	15	0	1	1
rs6791964	3	101260118	G	A	0.2356	5.08199e-07	-0.051382	0.010229	0.614257	rs17412601	7	FAM172BP	17386	intergenic	0.803	6	5	15	0	1	1
rs3102347	16	89369869	A	G	0.164	0.00111425	-0.0429435	0.013173	0.227477	rs117169628	20	ANKRD11	0	intronic	0.803	4	3	4	1	1	1
rs7257678	19	4703666	C	A	0.2127	NA	NA	NA	0.0575353	rs35574495	23	DPP9	0	intronic	0.803	5	4	4	1	1	1
rs6085584	20	6492868	C	A	0.2286	0.00833456	0.0319481	0.0121098	0.19505	rs2876034	28	CASC20	0	ncRNA_intronic	0.803	7	9	15	0	0	1
rs1321441	20	6545685	C	T	0.4016	0.00425455	-0.0297667	0.0104129	0.771522	rs2876034	28	CASC20	36578	intergenic	0.803	6	5	15	0	1	1
rs374164506	1	155091121	AAG	A	0.06163	NA	NA	NA	0.421944	rs6675468	3	Y_RNA	1844	intergenic	0.802	NA	5	14	1	1	1
rs5851290	3	101646278	T	TA	0.1282	NA	NA	NA	0.0659262	rs17412601	7	RP11-221J22.1	13424	intergenic	0.802	NA	5	15	0	0	1
rs11146931	12	133139130	T	C	0.4563	NA	NA	NA	0.674886	rs5023077	18	FBRSL1	0	intronic	0.802	4	1	5	1	1	0
rs150171660	12	133141135	C	G	0.34	NA	NA	NA	0.42833	rs5023077	18	FBRSL1	0	intronic	0.802	5	4	5	1	1	0
rs1466540	16	89344477	C	T	0.4046	0.00665212	-0.0242046	0.00891916	0.104217	rs117169628	20	ANKRD11	0	intronic	0.802	2b	3	4	1	1	1
rs12144978	1	154850445	G	A	0.3757	0.0429371	-0.0182929	0.00903655	0.0846606	rs61811895	3	KCNN3	7688	intergenic	0.801	3a	2	15	1	1	1
rs570475463	1	154860314	C	CA	0.325	NA	NA	NA	0.074011	rs61811895	3	KCNN3	17557	intergenic	0.801	NA	5	15	0	1	1
rs62244827	3	46362591	T	C	0.3022	NA	NA	NA	0.154904	rs3213480	6	UQCRC2P1	9177	intergenic	0.801	6	2	15	0	1	1
rs34103639	3	101388383	G	A	0.1223	0.00186829	0.0419529	0.0134879	0.0698721	rs17412601	7	ZBTB11	0	intronic	0.801	7	4	4	1	1	1
rs150222661	3	101470984	C	T	0.335	NA	NA	NA	0.958364	rs17412601	7	CEP97	0	intronic	0.801	6	5	5	1	1	1
rs59359164	8	61487652	GT	G	0.1183	NA	NA	NA	0.200388	rs4403445	12	RAB2A	0	intronic	0.801	NA	4	5	1	1	1
rs2245511	12	113477503	C	T	0.3678	0.000142998	0.0373559	0.00982295	0.368269	rs10850092	17	RPS15AP32	14363	intergenic	0.801	6	5	15	0	1	1
rs62056865	17	43771193	T	C	0.2396	NA	NA	NA	0.994629	rs80028338	21	CRHR1:RP11-105N13.4	0:0	ncRNA_intronic	0.801	6	13	14	1	1	1
rs12150223	17	43944204	T	C	0.2396	2.86501e-15	-0.0870724	0.0110265	0.994629	rs80028338	21	MAPT-AS1	0	ncRNA_intronic	0.801	6	5	14	0	1	1
rs3057470	21	35266155	GAAA	G	0.2982	NA	NA	NA	0.824969	rs111585689	29	AP000304.12:ITSN1	0:0	UTR3	0.801	NA	5	15	1	1	1
rs144626219	3	101167701	C	T	0.1163	0.0175549	0.0286702	0.0120723	0.0661826	rs17412601	7	SENP7	0	intronic	0.8	7	5	15	1	1	1
rs2477842	6	41489441	T	C	0.2406	NA	NA	NA	0.298419	rs1886813	11	RP11-328M4.2	0	ncRNA_intronic	0.8	6	5	14	0	1	0
rs56003361	8	61462439	GA	G	0.1869	NA	NA	NA	0.270672	rs4403445	12	RAB2A	0	intronic	0.8	NA	4	5	1	1	0
rs9825081	3	46108400	G	A	0.1252	NA	NA	NA	0.419778	rs71327040	6	XCR1	39165	intergenic	0.799	5	5	15	0	1	1
rs77021668	3	101175622	T	C	0.1163	0.0235413	0.0278073	0.0122795	0.0661826	rs17412601	7	SENP7	0	intronic	0.799	6	4	5	1	1	1
rs3805666	5	131646475	G	A	0.08946	1.21895e-05	0.0675674	0.0154469	0.512181	rs10066378	10	SLC22A4	0	intronic	0.799	4	2	15	1	1	1
rs551945403	3	146243970	CAAAAAAAAAAA	C	0.2803	NA	NA	NA	0.127984	rs454645	8	PLSCR1	0	intronic	0.798	NA	4	5	1	0	1
rs138673947	10	81688757	T	TAATAAA	0.4145	NA	NA	NA	0.182222	rs12761299	15	MBL1P	0	ncRNA_intronic	0.798	NA	5	14	1	1	1
rs61862387	10	82017116	T	C	0.1064	0.000341094	0.0471283	0.0131573	0.266507	rs12761299	15	AL359195.1	3720	intergenic	0.798	6	5	15	1	1	1
17:43968718:T:TACACACAC	17	43968718	T	TACACACAC	0.2396	NA	NA	NA	0.994629	rs80028338	21	MAPT-AS1	0	ncRNA_intronic	0.798	NA	5	14	1	1	1
rs533386	1	65485131	A	C	0.09543	NA	NA	NA	0.188432	rs11208552	1	RNU6-1176P	3519	intergenic	0.797	6	5	15	0	1	1
rs8177968	1	155266335	C	T	0.2823	0.0116066	0.0237698	0.00941794	0.0550493	rs61811895	3	PKLR	0	intronic	0.797	NA	4	13	1	1	1
rs554701502	3	45391337	C	CAA	0.3748	NA	NA	NA	0.128106	rs79939301	6	LARS2	38660	intergenic	0.797	NA	7	15	0	0	1
rs374652694	3	101093615	C	CA	0.326	NA	NA	NA	0.134713	rs17412601	7	SENP7	0	intronic	0.797	NA	5	5	1	1	1
rs11437346	3	146283128	C	CA	0.3539	NA	NA	NA	0.0642038	rs454645	8	RNU6-428P	6135	intergenic	0.797	NA	5	15	0	0	1
rs27438	5	131413255	G	A	0.2525	NA	NA	NA	0.122066	rs10066378	10	CSF2	1395	intergenic	0.797	4	5	15	1	1	1
rs35639917	19	10407976	T	TA	0.4076	NA	NA	NA	0.175646	rs55779981	24	ICAM5	521	downstream	0.797	NA	5	14	1	1	0
rs237688	20	6281204	T	C	0.4105	0.00648845	0.0250059	0.00918652	0.0757156	rs2876034	28	AL109618.1	71608	intergenic	0.797	7	9	15	0	0	0
rs368824586	5	131120772	C	CA	0.2147	NA	NA	NA	0.0767175	rs10066378	10	CTC-432M15.3:FNIP1	0:0	intronic	0.796	NA	5	5	1	1	1
rs150530773	17	43597434	T	G	0.3221	NA	NA	NA	0.0967494	rs80028338	21	LRRC37A4P:RP11-798G7.5	0:0	ncRNA_intronic	0.796	7	5	15	0	1	1
rs531196238	17	43950444	CA	C	0.2396	NA	NA	NA	0.994629	rs80028338	21	MAPT-AS1	0	ncRNA_intronic	0.796	NA	5	14	0	1	1
rs550543185	17	44168295	CTTA	C	0.2406	NA	NA	NA	1	rs80028338	21	KANSL1	0	intronic	0.796	NA	4	5	1	1	1
rs7209589	17	44369420	G	A	0.2465	NA	NA	NA	0.0855701	rs80028338	21	ARL17B	0	intronic	0.796	7	5	15	1	1	1
rs112237047	3	45640630	T	C	0.03678	5.24368e-05	-0.099667	0.0246427	0.182559	rs73058468	6	LIMD1	0	intronic	0.795	2b	1	7	1	1	1
rs12490635	3	101214954	C	G	0.4125	0.0102492	-0.0221313	0.00862042	0.21511	rs17412601	7	SENP7	0	intronic	0.795	6	4	5	1	1	1
rs558048375	4	25241053	C	G	0.4553	NA	NA	NA	0.122086	rs7671107	9	PI4K2B	0	intronic	0.795	NA	4	15	1	1	1
rs56081930	5	131235274	T	G	0.2167	NA	NA	NA	0.0813791	rs10066378	10	ACSL6:AC034228.7	0:0	ncRNA_intronic	0.795	7	5	15	1	1	1
rs148269941	17	43540472	A	T	0.1938	NA	NA	NA	0.724145	rs80028338	21	PLEKHM1:AC091132.1	0:0	ncRNA_intronic	0.795	6	4	5	1	1	0
rs4630591	17	44192568	C	T	0.2078	5.54133e-08	-0.0764716	0.0140754	0.824965	rs80028338	21	KANSL1	0	intronic	0.795	6	5	5	1	1	1
rs34245846	1	154831143	A	G	0.2624	0.00516393	0.0293247	0.0104857	0.401468	rs61811895	3	KCNN3	0	intronic	0.794	7	1	15	1	1	1
rs541833438	3	45669507	A	AAAAAAG	0.2147	NA	NA	NA	0.133882	rs73058468	6	LIMD1	0	intronic	0.794	NA	4	5	1	1	1
rs1590750	9	15953422	G	C	0.4225	0.0123227	-0.022578	0.00902121	0.057205	rs79611697	13	CCDC171	0	intronic	0.794	5	5	15	1	1	1
rs34600329	12	113447199	GC	G	0.2247	NA	NA	NA	0.0832869	rs10850092	17	RP1-71H24.1:OAS2	0:0	ncRNA_intronic	0.794	NA	4	4	1	1	1
rs11162414	1	78575612	G	A	0.2535	0.0333563	-0.0205025	0.00963568	0.0692438	rs7515509	2	GIPC2	0	intronic	0.793	7	5	15	1	1	1
rs10810527	9	16043350	C	G	0.4751	0.00925758	-0.0223674	0.00859495	0.0627971	rs79611697	13	CCDC171	0	intergenic	0.793	7	5	15	1	1	1
rs562111099	10	81501573	GTA	G	0.04175	NA	NA	NA	0.143001	rs12761299	15	RP11-119F19.2	0	ncRNA_intronic	0.793	NA	5	15	0	1	0
rs62068511	16	89275489	G	A	0.3767	0.0488145	0.0203947	0.0103515	0.0717488	rs117169628	20	RP11-46C24.7	6148	intergenic	0.793	5	5	14	1	1	1
rs17576695	17	44172327	T	A	0.2406	2.88515e-10	-0.0771344	0.0122342	1	rs80028338	21	KANSL1	0	intronic	0.793	6	4	5	1	1	1
rs552414	1	65482060	G	T	0.09443	0.00103069	0.0384327	0.0117101	0.193264	rs11208552	1	RNU6-1176P	6590	intergenic	0.792	NA	5	15	0	1	1
rs201530750	1	155599910	CCT	C	0.1322	NA	NA	NA	0.110251	rs61811895	3	MSTO1:MSTO2P:RP11-29H23.5	0:0:0	ncRNA_intronic	0.792	NA	5	15	1	1	1
rs2673035	3	45753665	G	C	0.4364	NA	NA	NA	0.0676204	rs73058468	6	SACM1L	0	intronic	0.792	3a	4	4	1	1	1
rs142516974	3	46343241	C	CTT	0.2445	NA	NA	NA	0.0750573	rs3213480	6	UQCRC2P1	8840	intergenic	0.792	NA	2	15	0	1	1
rs36197837	3	100831715	C	T	0.07256	NA	NA	NA	0.0789079	rs17412601	7	ACTR3P3	50222	intergenic	0.792	6	14	15	0	1	1
rs368591087	9	136176012	G	A	0.4851	NA	NA	NA	0.120981	rs550057	14	Y_RNA	1940	intergenic	0.792	6	9	14	0	1	0
rs2353028	16	89352678	G	A	0.3221	0.00528633	-0.0260737	0.0093486	0.101536	rs117169628	20	ANKRD11	0	intronic	0.792	4	4	4	1	1	1
rs17564591	17	44002062	A	C	0.2396	2.02845e-15	-0.087818	0.0110608	0.994629	rs80028338	21	MAPT	0	intronic	0.792	5	2	15	1	1	1
rs142675849	3	101083072	AAAAG	A	0.4115	NA	NA	NA	0.217125	rs17412601	7	SENP7	0	intronic	0.791	NA	4	5	1	1	1
rs72648567	8	61386732	G	C	0.1451	0.0389187	0.0252079	0.0122069	0.289479	rs4403445	12	RP11-163N6.2	0	ncRNA_intronic	0.791	6	5	15	0	1	1
rs35228546	10	81354193	T	C	0.06958	4.0797e-05	0.0644643	0.0157118	0.345371	rs12761299	15	SFTPA3P	856	downstream	0.791	5	9	15	0	1	1
rs59529072	11	34387344	G	GC	0.1958	NA	NA	NA	0.240812	rs1157669	16	ABTB2	7788	intergenic	0.791	NA	5	15	1	1	1
rs11066468	12	113450058	C	T	0.3877	0.00425017	0.0293136	0.0102532	0.135819	rs10850092	17	RP1-71H24.1	0	ncRNA_intronic	0.791	7	4	15	1	1	1
rs61352328	19	46373430	CT	C	0.3877	NA	NA	NA	0.297751	rs35506173	25	FOXA3	0	intronic	0.791	NA	4	14	1	1	1
rs201928567	1	78615233	A	G	0.2714	NA	NA	NA	0.0521598	rs7515509	2	GIPC2	11099	intergenic	0.79	6	5	15	0	1	1
rs112675539	1	155304241	G	GA	0.1074	NA	NA	NA	0.0952391	rs61811895	3	ASH1L	817	downstream	0.79	NA	4	5	1	1	1
rs4470478	3	146200261	G	A	0.2803	NA	NA	NA	0.0882888	rs454645	8	PLSCR2	0	intronic	0.79	7	14	15	1	1	1
rs71557791	8	61389740	C	CA	0.1491	NA	NA	NA	0.107874	rs4403445	12	RP11-163N6.2	0	ncRNA_intronic	0.79	NA	5	15	0	0	1
rs145792982	9	15632175	C	T	0.4712	NA	NA	NA	0.0787806	rs79611697	13	CCDC171	0	intronic	0.79	6	5	15	1	1	1
rs58666899	12	113364366	AG	A	0.3658	NA	NA	NA	0.914349	rs10850092	17	OAS1:RP1-71H24.1	0:0	ncRNA_intronic	0.79	NA	5	15	1	1	0
rs30160	5	131306262	G	C	0.2584	NA	NA	NA	0.134053	rs10066378	10	ACSL6	0	intronic	0.789	6	4	15	1	1	1
rs72663291	8	61111851	G	A	0.0835	0.0066384	0.0406109	0.014961	0.0512314	rs4403445	12	CA8	0	intronic	0.789	3a	5	15	1	1	1
rs10810503	9	15953051	C	T	0.4215	0.0126745	-0.0225117	0.00903073	0.0565733	rs79611697	13	CCDC171	0	intronic	0.789	6	5	15	1	1	1
rs2225182	9	15953575	C	A	0.4205	0.0180139	-0.0236671	0.0100058	0.0559481	rs79611697	13	CCDC171	0	intronic	0.789	5	5	15	1	1	1
rs1293753	12	113437706	C	T	0.3131	5.36813e-07	0.0532693	0.0106269	0.543885	rs10850092	17	RP1-71H24.1:OAS2	0:0	ncRNA_intronic	0.789	NA	4	5	1	1	0
rs35025100	16	89343463	TA	T	0.2982	NA	NA	NA	0.116459	rs117169628	20	ANKRD11	0	intronic	0.789	NA	4	4	1	0	1
rs7256524	19	46224654	C	T	0.327	0.0142695	0.0260441	0.0106285	0.62872	rs35506173	25	FBXO46	0	intronic	0.789	7	4	5	1	1	1
rs2025614	1	78618151	G	A	0.4334	0.00100376	0.0281441	0.00855582	0.0557477	rs7515509	2	GIPC2	14017	intergenic	0.788	NA	5	15	0	1	1
10:82153154:C:G	10	82153154	C	G	0.1173	NA	NA	NA	0.204766	rs12761299	15	FAM213A	14430	intergenic	0.788	7	5	15	0	1	1
rs7221124	17	43764301	G	A	0.2634	NA	NA	NA	0.0995259	rs80028338	21	CRHR1:RP11-105N13.4	0:0	ncRNA_intronic	0.788	6	5	14	1	1	1
rs200326647	17	43995139	TTTTTTTTTTTC	T	0.2396	NA	NA	NA	0.994629	rs80028338	21	MAPT	0	intronic	0.788	NA	4	14	1	1	1
rs6503455	17	44140748	C	T	0.3579	1.79015e-05	0.0380486	0.00887002	0.173495	rs80028338	21	KANSL1	0	intronic	0.788	1f	2	5	1	1	1
rs2532261	17	44253203	A	C	0.2406	4.05186e-10	-0.0831381	0.0132978	1	rs80028338	21	KANSL1	0	intronic	0.788	NA	4	5	1	1	1
rs551312659	17	44259519	A	G	0.2087	NA	NA	NA	0.849132	rs80028338	21	KANSL1	0	intronic	0.788	NA	3	5	1	1	1
rs35967486	19	10516937	G	GA	0.172	NA	NA	NA	0.0577487	rs55779981	24	CDC37	0	intronic	0.788	NA	5	13	1	1	1
rs149127779	19	50875746	AAAAT	A	0.3628	NA	NA	NA	0.840757	rs1405655	27	NR1H2	0	intronic	0.788	NA	5	15	1	1	1
rs6781763	3	101162270	G	A	0.4006	NA	NA	NA	0.176199	rs17412601	7	SENP7	0	intronic	0.787	6	5	15	1	1	1
rs61860584	10	81534189	T	C	0.06958	0.000195901	0.0623772	0.016749	0.326252	rs12761299	15	RP11-119F19.2	8103	intergenic	0.787	7	5	15	0	1	1
rs3842640	10	81699723	GTC	G	0.3917	NA	NA	NA	0.164245	rs12761299	15	MBL1P:SFTPD	0:0	ncRNA_intronic	0.787	NA	2	14	1	1	1
rs67236531	17	44007773	CAAAA	C	0.2396	NA	NA	NA	0.994629	rs80028338	21	MAPT	0	intronic	0.787	NA	5	15	1	1	1
rs376649572	19	10567216	T	A	0.07356	NA	NA	NA	0.199696	rs34725611	24	PDE4A	0	intronic	0.787	6	4	5	1	1	1
rs534946812	19	46279392	ATTTTTTTTT	A	0.2753	NA	NA	NA	0.0778835	rs35506173	25	DMPK	0	intronic	0.787	NA	4	5	1	0	1
rs2548458	19	49209325	C	T	0.4702	NA	NA	NA	0.876905	rs679574	26	FUT2	117	downstream	0.787	6	4	5	1	1	1
rs6085630	20	6601751	A	C	0.2147	9.29038e-05	0.0432102	0.0110557	0.102368	rs2876034	28	CASC20	92644	intergenic	0.787	7	5	15	0	0	1
rs11366079	3	45736758	CT	C	0.2584	NA	NA	NA	0.0506608	rs79939301	6	SACM1L	0	intronic	0.786	NA	4	5	1	0	1
rs565591229	16	89133352	C	T	0.02286	NA	NA	NA	0.0966576	rs117169628	20	CTD-2555A7.2	13978	intergenic	0.786	NA	5	15	0	0	1
rs66983460	8	61427058	C	G	0.2177	9.64825e-05	0.0381991	0.00979647	0.449858	rs4403445	12	RP11-163N6.2	0	ncRNA_intronic	0.785	7	5	15	1	1	1
rs11669299	19	10496621	C	T	0.172	0.00062058	0.0389642	0.0113849	0.577229	rs34725611	24	CDC37	5188	intergenic	0.785	7	5	5	1	1	1
rs115406246	21	34591170	T	C	0.03678	3.12947e-08	0.133031	0.0240387	0.0542236	rs2834154	29	IFNAR2	11035	intergenic	0.785	5	5	15	0	1	1
rs1275953	2	26880402	C	T	0.3698	0.0101725	0.0239461	0.0093179	0.174239	rs732990	4	AC015977.6	13719	intergenic	0.784	NA	5	15	0	1	1
rs2234350	3	45984300	C	G	0.2565	6.72996e-17	0.0842223	0.0100845	0.804113	rs1392288	6	FYCO1:CXCR6	0:0	intronic	0.784	4	4	5	1	1	1
rs6054276	20	6435557	T	C	0.4881	0.000285687	-0.031049	0.00855828	0.418681	rs2876034	28	CASC20	0	ncRNA_intronic	0.784	6	9	15	0	0	1
rs2834135	21	34571716	G	A	0.09443	0.000988318	-0.0459962	0.0139643	0.337421	rs2834139	29	C21orf54	29174	intergenic	0.784	4	2	5	0	1	1
rs372242562	1	78438455	AAAAAG	A	0.04374	NA	NA	NA	0.0509115	rs7515509	2	FUBP1	0	intronic	0.783	NA	1	5	1	0	1
rs146939691	10	81848747	GTTTCA	G	0.08549	NA	NA	NA	0.266573	rs12761299	15	TMEM254	0	intronic	0.783	NA	4	5	1	1	1
rs10514899	17	44119987	C	G	0.3588	NA	NA	NA	0.171814	rs80028338	21	KANSL1	0	intronic	0.783	6	4	4	1	1	1
rs539980845	17	44218017	C	G	0.1988	NA	NA	NA	0.788559	rs80028338	21	KANSL1	0	intronic	0.783	NA	2	5	1	1	1
rs551123716	17	47646632	TAC	T	0.01789	NA	NA	NA	0.168111	rs3848456	22	RP5-1029K10.2:RP5-1029K10.4	0:0	ncRNA_intronic	0.783	NA	1	5	1	0	1
3:45812650:C:T	3	45812650	C	T	0.09841	NA	NA	NA	0.076317	rs141045534	6	SLC6A20	0	intronic	0.782	7	4	15	1	1	1
rs34407049	3	101140859	T	C	0.4115	0.0107681	-0.0219253	0.0085977	0.217125	rs17412601	7	SENP7	0	intronic	0.782	6	5	15	1	1	1
rs71557794	8	61435722	CT	C	0.4115	NA	NA	NA	0.838079	rs4403445	12	RAB2A	0	intronic	0.782	NA	5	5	1	1	1
rs151164283	16	89272107	G	A	0.1839	0.0295973	-0.0277596	0.0127605	0.0542052	rs117169628	20	SLC22A31	4034	intergenic	0.782	7	5	14	1	1	1
rs571125231	17	44229073	G	A	0.1988	NA	NA	NA	0.788559	rs80028338	21	KANSL1	0	intronic	0.782	NA	2	5	1	1	1
rs17650574	19	46266830	T	C	0.04672	0.00355489	0.0655948	0.0225011	0.147724	rs35506173	25	AC074212.3	0	intronic	0.782	5	2	14	1	1	1
rs3888999	19	49188627	G	A	0.1282	0.0321391	0.0282964	0.0132061	0.0810184	rs679574	26	RN7SL345P	1063	intergenic	0.782	NA	5	15	0	1	1
rs4299518	3	45809273	T	C	0.4751	0.0162965	-0.0235215	0.00979164	0.103121	rs73058468	6	SLC6A20	0	intronic	0.781	5	5	15	1	1	1
rs34558763	3	46189924	C	T	0.09443	2.3402e-23	0.169034	0.0169756	0.837003	rs71327040	6	FLT1P1	4754	intergenic	0.781	7	5	15	0	1	1
rs374053192	3	146724869	TGTTC	T	0.161	NA	NA	NA	0.0544926	rs454645	8	RP11-649A16.1	0	ncRNA_intronic	0.781	NA	15	15	0	0	1
rs13163540	5	131114166	C	G	0.2167	NA	NA	NA	0.0813791	rs10066378	10	CTC-432M15.3:FNIP1	0:0	intronic	0.781	6	5	5	1	1	1
rs587598483	9	136176010	G	A	0.4851	NA	NA	NA	0.120981	rs550057	14	Y_RNA	1942	intergenic	0.781	NA	9	14	0	1	0
rs374776274	10	81848523	CAA	C	0.08748	NA	NA	NA	0.25604	rs12761299	15	TMEM254	0	intronic	0.781	NA	4	5	1	1	1
rs10416977	19	4711094	G	C	0.2207	NA	NA	NA	0.062262	rs35574495	23	DPP9	0	intronic	0.781	5	4	4	1	1	1
rs5851270	3	101099482	T	TA	0.4901	NA	NA	NA	0.140099	rs17412601	7	SENP7	0	intronic	0.78	NA	5	5	1	1	1
rs10962106	9	15644441	G	A	0.4712	0.0247985	0.0191663	0.00853913	0.0735251	rs79611697	13	CCDC171	0	intronic	0.78	7	5	15	1	1	0
rs201889827	10	81762864	AAAAAG	A	0.2018	NA	NA	NA	0.213029	rs12761299	15	RP11-369J21.11	14604	intergenic	0.78	NA	14	15	0	1	1
rs74309700	12	133036961	CA	C	0.328	NA	NA	NA	0.128266	rs5023077	18	RP11-503G7.1	350	downstream	0.78	NA	5	14	0	1	0
rs6107845	20	6578741	G	A	0.4115	8.34692e-05	-0.0360514	0.00916357	0.705311	rs2876034	28	CASC20	69634	intergenic	0.78	6	5	15	0	1	0
rs36073865	10	81916055	C	T	0.1044	0.00443239	0.0382013	0.0134246	0.243607	rs12761299	15	ANXA11	0	intronic	0.779	5	3	4	1	1	1
rs138728946	17	43873634	C	T	0.02883	0.0153568	-0.0825058	0.0340391	0.0893172	rs80028338	21	CRHR1:RP11-105N13.4	0:0	ncRNA_intronic	0.779	5	5	14	1	1	0
rs56338487	17	43960812	A	T	0.2396	NA	NA	NA	0.994629	rs80028338	21	MAPT-AS1	0	ncRNA_intronic	0.779	5	7	14	0	1	1
rs11879629	19	45993131	G	A	0.4026	NA	NA	NA	0.0638693	rs35506173	25	RTN2:PPM1N	0:0	intronic	0.779	6	4	5	1	1	1
19:46203956:A:T	19	46203956	T	A	0.2813	NA	NA	NA	0.0550111	rs35506173	25	QPCTL	0	NA	0.779	7	4	5	1	1	1
rs4705839	5	131175258	A	G	0.2545	NA	NA	NA	0.12433	rs10066378	10	ACSL6:AC034228.7	0:0	ncRNA_intronic	0.778	7	9	15	1	1	0
rs117509687	10	81556079	C	T	0.3887	NA	NA	NA	0.271158	rs12761299	15	RP11-773D16.1	7733	intergenic	0.778	6	5	15	0	1	0
rs12769764	10	81917113	C	G	0.1044	NA	NA	NA	0.243607	rs12761299	15	ANXA11	0	intronic	0.778	5	4	4	1	1	1
rs62064598	17	43474668	C	G	0.1938	1.56946e-10	-0.0738718	0.0115452	0.705766	rs80028338	21	ARHGAP27:CTB-39G8.3	0:0	ncRNA_intronic	0.778	5	4	4	1	1	1
rs34792542	17	43498181	A	G	0.1958	3.744e-06	-0.0588406	0.012722	0.712846	rs80028338	21	ARHGAP27	0	intronic	0.778	7	4	15	1	1	1
rs114074976	21	34593582	G	A	0.03678	1.36944e-06	0.128917	0.0266941	0.0542236	rs2834154	29	IFNAR2	8623	intergenic	0.778	7	5	15	1	1	1
rs78625396	21	34615456	C	G	0.1441	NA	NA	NA	0.0874305	rs2834154	29	IFNAR2	0	intronic	0.778	7	4	5	1	1	1
rs10936630	3	101165915	C	G	0.4135	0.0118051	-0.0215959	0.00857687	0.213103	rs17412601	7	SENP7	0	intronic	0.777	5	4	15	1	1	1
rs714207	8	61458592	G	A	0.161	0.0178382	0.0278648	0.0117625	0.312824	rs4403445	12	RAB2A	0	intronic	0.777	5	4	5	1	1	0
rs10163428	16	89159920	G	T	0.2644	NA	NA	NA	0.201805	rs117169628	20	ACSF3	0	intronic	0.777	1d	1	1	1	1	1
rs11576886	1	65357076	C	G	0.03579	0.0113932	0.0468825	0.0185277	0.0961593	rs11208552	1	JAK1	0	intronic	0.776	3a	2	7	1	1	1
rs34578405	1	77966560	GT	G	0.3439	NA	NA	NA	0.0627966	rs7515509	2	AK5	0	intronic	0.776	NA	5	15	1	0	1
rs149811701	1	154824722	TCTGCTGCCCAGGCTGGAGTGCAGAGGCA	T	0.2753	NA	NA	NA	0.191897	rs61811895	3	KCNN3	0	intronic	0.776	NA	5	15	1	1	1
rs145290654	3	46613040	G	A	0.03579	NA	NA	NA	0.177981	rs77116118	6	LRRC2	0	intronic	0.776	7	5	15	1	1	1
rs2894439	6	41480093	G	A	0.03082	NA	NA	NA	0.28172	rs1886813	11	RP11-328M4.2:RP11-328M4.3	0:0	ncRNA_intronic	0.776	4	5	14	0	1	0
rs138065892	9	16001396	A	ATG	0.06561	NA	NA	NA	0.55706	rs79611697	13	CCDC171	0	intergenic	0.776	NA	5	15	1	0	1
rs552185305	17	43688042	C	G	0.2247	NA	NA	NA	0.919266	rs80028338	21	RPS26P8	1692	intergenic	0.776	NA	14	15	0	1	1
rs200613851	1	78603687	T	TTTC	0.2386	NA	NA	NA	0.0531151	rs7515509	2	GIPC2	0	UTR3	0.775	NA	5	15	1	1	1
rs36047207	3	45690948	C	A	0.2416	0.0273047	-0.0228447	0.0103504	0.120105	rs73058468	6	LIMD1	0	intronic	0.775	7	5	5	1	1	1
rs10052318	5	131206890	G	A	0.2157	NA	NA	NA	0.0794824	rs10066378	10	ACSL6:AC034228.7	0:0	ncRNA_intronic	0.775	6	9	15	1	1	1
rs10885307	10	81577614	G	T	0.4125	2.63992e-05	-0.0407572	0.00969835	0.244872	rs12761299	15	RP11-773D16.1	0	ncRNA_intronic	0.775	6	5	15	0	1	1
rs532515341	17	43669879	A	G	0.2386	NA	NA	NA	0.989292	rs80028338	21	DND1P1	5583	intergenic	0.775	NA	5	15	0	1	1
rs5851272	3	101150627	C	CA	0.4115	NA	NA	NA	0.217125	rs17412601	7	SENP7	0	intronic	0.774	NA	5	15	1	1	1
rs76839282	17	44029178	G	C	0.2396	3.37003e-15	-0.0869339	0.0110373	0.994629	rs80028338	21	MAPT	0	intronic	0.774	5	5	14	1	1	1
3:45560702:G:T	3	45560702	G	T	0.05964	NA	NA	NA	0.936386	rs79939301	6	LARS2	0	intronic	0.773	7	4	5	1	1	1
rs12489899	3	101465995	A	C	0.3718	NA	NA	NA	0.288335	rs17412601	7	CEP97	0	intronic	0.773	6	5	5	1	1	1
rs1536703	6	41852755	G	A	0.4563	0.00549507	-0.0234784	0.00845618	0.085613	rs2027524	11	USP49	0	intronic	0.773	6	5	15	1	1	1
rs11302273	8	61430598	TC	T	0.162	NA	NA	NA	0.309207	rs4403445	12	RAB2A	0	intronic	0.773	NA	1	1	1	1	1
rs74390346	17	44356410	T	C	0.1938	NA	NA	NA	0.764859	rs80028338	21	ARL17B	0	intronic	0.773	4	5	15	1	1	1
rs71338567	20	6558287	G	A	0.2197	0.000250741	0.038269	0.0104517	0.180233	rs2876034	28	CASC20	49180	intergenic	0.773	5	5	15	0	0	1
rs2026253	21	34687966	A	T	0.4026	0.000228723	-0.031791	0.00862718	0.229352	rs2834168	29	AP000295.10	5479	intergenic	0.773	6	5	15	1	1	1
rs12636557	3	101374704	C	T	0.328	8.79037e-12	-0.0626429	0.00917839	0.920639	rs17412601	7	ZBTB11	0	intronic	0.772	7	4	4	1	1	1
rs76876329	5	131237759	C	T	0.1511	0.000199815	0.0466481	0.0125423	0.152085	rs10066378	10	ACSL6:AC034228.7	0:0	ncRNA_intronic	0.772	5	2	15	1	1	1
rs1323690	11	34500687	G	A	0.3748	NA	NA	NA	0.560133	rs1157669	16	ELF5	0	UTR3	0.772	5	5	15	1	1	1
rs1732782	12	113469668	C	G	0.2306	NA	NA	NA	0.0873404	rs10850092	17	RP1-71H24.1	14111	intergenic	0.772	7	5	15	0	1	1
rs62055895	17	43844044	A	G	0.2396	8.40384e-16	-0.0887989	0.0110334	0.994629	rs80028338	21	CRHR1:RP11-105N13.4	0:0	ncRNA_intronic	0.772	5	5	14	1	1	0
rs575646829	17	44221169	CAAAAAAAAAA	C	0.3091	NA	NA	NA	0.720345	rs80028338	21	KANSL1	0	intronic	0.772	NA	4	5	1	1	1
rs8129835	21	34583885	T	C	0.3191	NA	NA	NA	0.0630435	rs2834154	29	IFNAR2	18320	intergenic	0.772	7	5	15	0	1	1
rs6500542	16	89318904	G	A	0.3221	0.00260909	-0.029607	0.00983494	0.190788	rs117169628	20	RP11-46C24.5	4682	intergenic	0.771	6	5	15	0	1	1
rs34506970	8	61662162	TA	T	0.3549	NA	NA	NA	0.0678218	rs4403445	12	CHD7	0	intronic	0.77	NA	4	5	1	1	1
rs112928075	16	89139583	T	G	0.09245	NA	NA	NA	0.232533	rs117169628	20	ACSF3	15199	intergenic	0.77	3a	5	15	0	1	1
rs17688090	17	43764987	G	A	0.2396	NA	NA	NA	0.994629	rs80028338	21	CRHR1:RP11-105N13.4	0:0	ncRNA_intronic	0.77	1f	5	14	1	1	1
rs1510245	1	78578628	G	A	0.2256	0.0301963	-0.0219618	0.0101323	0.0634407	rs7515509	2	GIPC2	0	intronic	0.769	7	5	15	1	1	1
rs2742369	3	45754487	A	C	0.4364	NA	NA	NA	0.0676204	rs73058468	6	SACM1L	0	intronic	0.769	1f	4	4	1	1	1
rs144593297	3	101470561	G	A	0.4294	NA	NA	NA	0.647114	rs17412601	7	CEP97	0	intronic	0.769	7	5	5	1	1	1
rs36158141	9	15822330	G	T	0.4374	NA	NA	NA	0.074633	rs79611697	13	CCDC171	0	intronic	0.769	6	5	15	1	1	1
rs12599126	16	89206483	T	C	0.2445	6.70075e-06	0.0455614	0.0101181	0.477847	rs117169628	20	ACSF3	0	intronic	0.769	5	4	4	1	1	1
rs413844	17	43729384	G	A	0.2396	NA	NA	NA	0.994629	rs80028338	21	CRHR1:RP11-105N13.4	0:0	ncRNA_intronic	0.769	6	5	14	1	1	1
rs62055552	17	43965955	A	G	0.2396	3.12663e-15	-0.086944	0.0110255	0.994629	rs80028338	21	MAPT-AS1	0	ncRNA_intronic	0.769	5	13	14	1	1	1
rs62063849	17	44073062	T	G	0.2406	4.58239e-16	-0.0894786	0.0110167	1	rs80028338	21	MAPT	0	intronic	0.769	5	4	15	1	1	1
rs1467943	19	4720534	G	T	0.326	0.00332916	0.0308789	0.0105188	0.0733506	rs35574495	23	DPP9	0	intronic	0.769	2b	3	4	1	1	1
rs36052917	3	45693419	CG	C	0.2425	NA	NA	NA	0.123662	rs73058468	6	LIMD1	0	intronic	0.768	NA	5	5	1	1	1
rs375858560	3	101630775	AAAT	A	0.1928	NA	NA	NA	0.0856585	rs17412601	7	RP11-221J22.1	28927	intergenic	0.768	NA	5	15	0	1	1
rs7536540	1	65524582	G	C	0.2435	NA	NA	NA	0.107962	rs11208552	1	MIR101-1	390	upstream	0.767	5	2	5	0	1	1
rs28478394	10	81721892	G	A	0.1044	NA	NA	NA	0.545672	rs12761299	15	SFTPD	0	intronic	0.767	6	14	15	1	1	1
rs12774268	10	81873663	A	C	0.3052	0.0267537	-0.020679	0.00933552	0.0510728	rs12761299	15	RPL22P18	12033	intergenic	0.767	6	5	15	0	1	1
rs138622204	21	34527371	G	A	0.2475	NA	NA	NA	0.108108	rs2834139	29	AP000290.7	1566	intergenic	0.767	6	5	14	0	0	1
rs140571461	1	77570935	GAGTCTGGGGTCTTTATAAGCAC	G	0.03976	NA	NA	NA	0.0534966	rs7515509	2	PIGK	0	intronic	0.766	NA	5	15	1	1	1
rs7621641	3	46479108	G	C	0.2256	6.18098e-06	0.0504885	0.0111698	0.468123	rs3213480	6	LTF	0	intronic	0.766	6	4	15	1	1	1
rs138044418	4	25246381	G	A	0.01491	0.000479337	0.080134	0.0229476	0.0598104	rs7671107	9	PI4K2B	0	intronic	0.766	7	5	15	1	1	1
rs4320898	10	81651078	C	G	0.3966	0.00450512	0.0276078	0.00971955	0.153692	rs12761299	15	PGGT1BP2	825	downstream	0.766	7	14	15	0	1	1
rs1876828	17	43911525	C	T	0.2396	1.29357e-13	-0.0872628	0.0117814	0.994629	rs80028338	21	CRHR1	0	intronic	0.766	NA	5	15	1	1	1
rs569456595	17	43920219	AAAG	A	0.2396	NA	NA	NA	0.994629	rs80028338	21	MAPT-AS1	797	downstream	0.766	NA	5	15	1	1	1
rs111906193	19	10448133	CCAGGTACAGTGGCT	C	0.4692	NA	NA	NA	0.288229	rs34725611	24	ICAM3	0	intronic	0.766	NA	3	5	1	1	1
rs12459219	19	10599685	G	A	0.4254	3.55372e-05	-0.0365629	0.00884288	0.278874	rs34725611	24	KEAP1	0	intronic	0.766	5	4	4	1	1	0
rs79275616	3	46060463	AG	A	0.1948	NA	NA	NA	0.0538058	rs1392288	6	XCR1	0	UTR3	0.765	NA	5	15	1	1	1
rs187926182	8	61519960	C	T	0.04175	NA	NA	NA	0.0796262	rs4403445	12	RAB2A	0	intronic	0.765	7	4	5	1	1	1
rs12585036	13	113535741	C	T	0.2147	NA	NA	NA	0.687401	rs75898026	19	ATP11A	0	intronic	0.765	5	4	4	1	1	1
rs574012135	1	65394470	A	AAAAAAAC	0.1054	NA	NA	NA	0.321151	rs11208552	1	JAK1	0	intronic	0.764	NA	5	5	1	1	1
rs113299181	16	89139588	T	G	0.09443	NA	NA	NA	0.232349	rs117169628	20	ACSF3	15194	intergenic	0.764	3a	5	15	0	1	1
rs111514151	3	46455754	T	C	0.1332	NA	NA	NA	0.256623	rs3213480	6	CCRL2	1265	intergenic	0.763	5	2	15	1	1	1
rs6471889	8	61449898	A	C	0.05964	NA	NA	NA	0.139951	rs4403445	12	RAB2A	0	intronic	0.763	6	4	5	1	0	0
rs141319638	17	47862036	C	T	0.01292	3.53035e-07	0.294065	0.0577427	0.354752	rs3848456	22	FAM117A	0	intronic	0.763	3a	5	15	1	0	1
rs74179926	19	10574232	G	A	0.1531	0.000590369	0.0356096	0.0103637	0.443165	rs34725611	24	PDE4A	0	intronic	0.763	7	4	5	1	1	0
rs5840130	20	6486157	A	AT	0.2286	NA	NA	NA	0.19505	rs2876034	28	CASC20	0	ncRNA_intronic	0.763	NA	14	15	0	0	1
rs17127090	1	65317330	C	G	0.1163	0.000177081	0.0465786	0.0124221	0.19511	rs11208552	1	JAK1	0	intronic	0.762	5	4	4	1	1	1
rs2742392	3	45757282	C	T	0.4384	NA	NA	NA	0.0665485	rs73058468	6	SACM1L	0	intronic	0.762	6	4	4	1	1	1
rs34281790	3	100790767	G	A	0.1461	0.04248	-0.0280082	0.0138054	0.103994	rs17412601	7	ABI3BP	78407	intergenic	0.762	6	5	15	0	1	1
rs566303435	3	101583680	C	CTTT	0.4215	NA	NA	NA	0.152509	rs17412601	7	NFKBIZ	3813	intergenic	0.762	NA	5	5	1	1	1
rs34227910	4	25228737	G	A	0.01491	0.000232199	0.0837326	0.0227464	0.0598104	rs7671107	9	PI4K2B	0	intronic	0.762	7	5	9	1	1	1
rs4354350	8	61341711	A	G	0.3787	3.56268e-07	0.0437885	0.00860124	0.967797	rs4403445	12	RP11-163N6.2	0	ncRNA_intronic	0.762	7	14	15	0	1	0
rs5820622	17	44877887	TA	T	0.4314	NA	NA	NA	0.0611925	rs80028338	21	WNT3	0	intronic	0.762	NA	4	14	1	1	1
rs6077030	20	6555214	C	A	0.2207	0.000231037	0.0384945	0.0104536	0.183165	rs2876034	28	CASC20	46107	intergenic	0.762	5	5	15	0	0	1
3:45625489:G:GTTAT	3	45625489	G	GTTAT	0.0835	NA	NA	NA	0.162035	rs73058468	6	LIMD1	0	NA	0.761	NA	5	15	1	0	1
rs60441033	8	61189682	GA	G	0.3718	NA	NA	NA	0.0662061	rs4403445	12	CA8	0	intronic	0.761	NA	4	14	1	0	1
rs62055470	17	43943657	A	G	0.2396	3.48871e-15	-0.086816	0.0110284	0.994629	rs80028338	21	MAPT-AS1	0	ncRNA_intronic	0.761	5	5	14	0	1	1
rs3815691	19	49099955	C	T	0.159	0.0113165	0.0310691	0.0122668	0.0962376	rs679574	26	SULT2B1	0	intronic	0.761	NA	2	15	1	1	0
rs62062269	17	44091092	G	C	0.2406	1.83066e-15	-0.0878665	0.0110492	1	rs80028338	21	MAPT	0	intronic	0.76	3a	2	15	1	1	1
rs549229394	17	44153909	A	G	0.2406	NA	NA	NA	1	rs80028338	21	KANSL1	0	intronic	0.76	NA	4	5	1	1	1
rs6874543	5	131211011	G	A	0.2157	NA	NA	NA	0.0756025	rs10066378	10	ACSL6:AC034228.7	0:0	ncRNA_intronic	0.759	7	14	15	1	1	1
rs35146544	9	15693225	C	G	0.4771	0.0108993	-0.0224392	0.00881382	0.0681096	rs79611697	13	CCDC171	0	intronic	0.759	5	5	15	1	1	1
rs35971661	9	15813622	A	G	0.4384	NA	NA	NA	0.0778767	rs79611697	13	CCDC171	0	intronic	0.759	6	5	15	1	1	1
rs547643	9	136135047	C	T	0.2217	NA	NA	NA	0.138239	rs550057	14	ABO	0	ncRNA_intronic	0.759	7	4	14	0	1	1
rs62063853	17	44074613	A	G	0.2406	5.87036e-16	-0.0892855	0.0110338	1	rs80028338	21	MAPT	0	intronic	0.759	5	4	15	1	1	1
rs6139984	20	6416994	C	A	0.4682	4.80387e-05	-0.0362169	0.00890951	0.409266	rs2876034	28	CASC20	10375	intergenic	0.759	7	9	15	0	0	1
rs9879461	3	101423139	C	A	0.3748	NA	NA	NA	0.276829	rs17412601	7	PDCL3P4	8176	intergenic	0.758	6	5	15	0	1	1
rs144045026	10	81245093	A	G	0.03082	NA	NA	NA	0.0513155	rs12761299	15	TPRX1P1	14328	intergenic	0.758	7	5	15	0	1	1
rs61880849	11	34442228	C	T	0.2604	5.14949e-08	-0.0526227	0.00966252	0.390806	rs1157669	16	CIR1P3	10198	intergenic	0.758	5	5	15	0	1	1
rs7305270	12	113493608	G	A	0.09543	0.0244568	-0.0373771	0.0166129	0.05284	rs10850092	17	DTX1	905	intergenic	0.758	5	1	13	1	1	1
rs77489223	17	43937736	C	T	0.2396	3.94944e-15	-0.0866756	0.0110323	0.994629	rs80028338	21	MAPT-AS1	0	ncRNA_intronic	0.758	7	5	14	0	1	1
rs141004635	17	44184194	G	GAACTGAGGAGATATGGA	0.2406	NA	NA	NA	1	rs80028338	21	KANSL1	0	intronic	0.758	NA	4	5	1	1	1
rs567142257	17	44610995	G	T	0.2555	NA	NA	NA	0.0879147	rs80028338	21	LRRC37A2:ARL17A	0:0	intronic	0.758	NA	5	15	1	1	0
rs34584867	3	46065963	G	A	0.1243	NA	NA	NA	0.424084	rs71327040	6	XCR1	0	intronic	0.757	5	5	15	1	1	1
rs143811719	5	131721909	TTTTTC	T	0.3231	NA	NA	NA	0.081554	rs10066378	10	SLC22A5	0	intronic	0.757	NA	4	7	1	1	1
rs534677967	10	81695978	T	TGAC	0.5	NA	NA	NA	0.077152	rs12761299	15	MBL1P	0	ncRNA_intronic	0.757	NA	5	14	1	1	1
rs551298799	12	113302253	CA	C	0.4085	NA	NA	NA	0.0814587	rs10850092	17	RPH3A	0	intronic	0.757	NA	5	14	1	1	1
rs17574425	17	44109188	C	G	0.2406	2.11122e-10	-0.0781488	0.012301	1	rs80028338	21	KANSL1	0	intronic	0.757	1f	3	4	1	1	1
rs11999733	9	15442236	T	C	0.08648	NA	NA	NA	0.270864	rs79611697	13	SNAPC3	0	intronic	0.756	5	4	5	1	1	1
rs16940672	17	43908152	C	T	0.2396	2.17558e-15	-0.0876263	0.0110487	0.994629	rs80028338	21	CRHR1	0	intronic	0.756	5	5	15	1	1	0
rs147812915	17	47858295	C	T	0.05964	1.65843e-08	0.128281	0.0227276	0.532036	rs3848456	22	FAM117A	0	intronic	0.756	7	5	15	1	1	1
rs34930373	3	101283171	G	A	0.1461	0.0183013	0.031037	0.0131543	0.0843185	rs17412601	7	TRMT10C	0	intronic	0.755	7	4	5	1	1	1
rs566806035	9	15435726	TA	T	0.04076	NA	NA	NA	0.06227	rs79611697	13	SNAPC3	0	intronic	0.755	NA	4	5	1	1	1
rs6778422	3	46590552	G	A	0.1014	2.45043e-10	0.0911845	0.014405	0.133312	rs71327040	6	LRRC2	0	intronic	0.754	5	2	15	1	1	1
rs533478698	9	15774244	T	TAAAAAAAAAAAAAAAAA	0.2982	NA	NA	NA	0.161353	rs79611697	13	CCDC171	0	intronic	0.754	NA	5	15	1	0	1
rs545109440	17	44263782	G	GGTTA	0.1928	NA	NA	NA	0.054426	rs80028338	21	KANSL1	0	intronic	0.754	NA	4	5	1	1	1
rs1662992	2	26848046	T	C	0.3628	1.02002e-05	0.0402495	0.00912089	0.600797	rs732990	4	CIB4	0	intronic	0.753	NA	5	15	1	1	1
rs35150191	3	101429546	A	AT	0.1948	NA	NA	NA	0.130509	rs17412601	7	PDCL3P4	1769	intergenic	0.753	NA	5	15	0	1	1
rs138259686	9	136151925	AAAAAAT	A	0.3519	NA	NA	NA	0.0867081	rs550057	14	ABO	1307	intergenic	0.753	NA	1	13	0	1	1
rs2875247	12	133129836	C	T	0.4881	1.0143e-11	0.0616379	0.00905846	0.558322	rs5023077	18	FBRSL1	0	intronic	0.753	NA	3	5	1	1	0
rs1117253	17	44149297	A	C	0.2406	3.48463e-10	-0.0772076	0.012303	1	rs80028338	21	KANSL1	0	intronic	0.753	1f	4	5	1	1	1
rs13093179	3	46146314	G	T	0.1223	NA	NA	NA	0.432887	rs71327040	6	FLT1P1	37535	intergenic	0.752	4	5	15	0	1	1
rs474803	3	146216597	T	C	0.2843	0.0384398	0.0208676	0.0100803	0.0830883	rs454645	8	PLSCR2	2818	intergenic	0.752	6	2	15	1	1	1
rs184988532	13	113492422	A	G	0.01292	NA	NA	NA	0.0516037	rs75898026	19	ATP11A	0	intronic	0.752	5	4	4	1	0	1
rs76500077	17	44004076	T	C	0.2396	1.64164e-15	-0.0881	0.0110598	0.994629	rs80028338	21	MAPT	0	intronic	0.752	6	5	15	1	1	1
rs17651285	17	44054237	G	A	0.2406	7.61337e-16	-0.0892019	0.0110669	1	rs80028338	21	MAPT	0	UTR5	0.752	1f	2	15	1	1	1
rs377660109	17	44263022	C	CAT	0.2406	NA	NA	NA	1	rs80028338	21	KANSL1	0	intronic	0.752	NA	4	5	1	1	1
rs2696451	17	44281588	T	C	0.2406	3.10461e-10	-0.0787379	0.0125111	1	rs80028338	21	KANSL1	0	intronic	0.752	NA	4	5	1	1	1
rs60278495	21	34583128	T	TTTGA	0.3191	NA	NA	NA	0.0630435	rs2834154	29	IFNAR2	19077	intergenic	0.752	NA	5	15	0	1	1
rs117562117	21	35359479	C	T	0.01889	0.00252861	0.093493	0.030959	0.0722278	rs111585689	29	LINC00649	9486	intergenic	0.752	7	5	15	0	1	1
rs6789616	3	46079542	G	T	0.341	NA	NA	NA	0.107706	rs71327040	6	XCR1	10307	intergenic	0.751	6	13	15	0	1	1
rs4253497	10	81369125	G	C	0.07058	1.80491e-05	0.0692909	0.0161602	0.348995	rs12761299	15	SFTPA1	1569	intergenic	0.751	3a	5	15	1	1	1
rs559794609	11	34399083	C	CTTTT	0.1889	NA	NA	NA	0.233173	rs1157669	16	ABTB2	19527	intergenic	0.751	NA	8	9	0	1	1
rs138777161	3	101036993	A	AAATAATAAT	0.2515	NA	NA	NA	0.116651	rs17412601	7	IMPG2	0	intronic	0.75	NA	5	15	1	0	1
rs140085420	3	101465660	T	G	0.335	NA	NA	NA	0.933218	rs17412601	7	CEP97	0	intronic	0.75	7	5	5	1	1	1
rs5851284	3	101548722	T	TG	0.4334	NA	NA	NA	0.679548	rs17412601	7	NFKBIZ	0	intronic	0.75	NA	1	15	1	1	1
rs11434594	8	61443450	T	TA	0.2167	NA	NA	NA	0.448641	rs4403445	12	RAB2A	0	intronic	0.75	NA	4	5	1	1	0
rs62061723	17	44014981	G	T	0.2386	NA	NA	NA	0.989292	rs80028338	21	MAPT	0	intronic	0.75	6	5	14	1	1	1
rs35311735	19	46204372	G	GCA	0.4563	NA	NA	NA	0.120263	rs35506173	25	QPCTL	0	intronic	0.75	NA	4	5	1	1	1
rs373881747	19	46337770	TTTA	T	0.1571	NA	NA	NA	0.085404	rs35506173	25	SYMPK	0	intronic	0.75	NA	4	4	1	1	1
rs79890908	1	65457367	C	T	0.04871	0.00547934	0.0514839	0.0185366	0.147864	rs11208552	1	RP11-182I10.3	0	ncRNA_exonic	0.749	7	5	15	0	1	1
rs4253484	10	81366548	G	A	0.2316	0.000104387	-0.0424712	0.0109457	0.144829	rs12761299	15	SFTPA1	4146	intergenic	0.749	7	5	15	1	1	1
rs573496014	17	44198544	C	CT	0.1382	NA	NA	NA	0.0674605	rs80028338	21	KANSL1	0	intronic	0.749	NA	2	5	1	1	1
rs200014012	1	65326095	TTGCA	T	0.4105	NA	NA	NA	0.167284	rs11208552	1	JAK1	0	intronic	0.748	NA	4	5	1	1	1
rs138507724	1	155198347	AAAAAT	A	0.2237	NA	NA	NA	0.0725442	rs61811895	3	GBAP1	1132	intergenic	0.748	NA	1	5	1	1	1
rs10711815	3	46021845	G	GA	0.2237	NA	NA	NA	0.783745	rs1392288	6	FYCO1	0	intronic	0.748	NA	4	4	1	1	1
rs75475004	12	133163615	G	A	0.4533	NA	NA	NA	0.0646749	rs5023077	18	FBRSL1	1840	intergenic	0.748	4	5	5	1	0	1
rs11670257	19	4713430	G	C	0.3549	1.40698e-05	0.0432356	0.00995576	0.0942976	rs35574495	23	DPP9	0	intronic	0.748	4	1	4	1	1	1
rs35259472	19	46160021	G	GCACT	0.2624	NA	NA	NA	0.131911	rs35506173	25	RN7SL836P	4960	intergenic	0.748	NA	5	15	0	1	1
rs79860128	17	43990072	A	G	0.2396	3.75477e-15	-0.0867383	0.0110314	0.994629	rs80028338	21	MAPT	0	intronic	0.747	6	4	9	1	1	1
rs551006091	17	47918628	T	C	0.01889	NA	NA	NA	0.524911	rs3848456	22	TAC4	0	intronic	0.747	NA	4	5	1	0	1
rs17402912	2	60660522	A	G	0.2913	NA	NA	NA	0.164114	rs1123573	5	BCL11A	17779	intergenic	0.746	5	5	15	0	1	1
rs34960427	3	45598796	C	CAG	0.4632	NA	NA	NA	0.075075	rs79939301	6	LIMD1	0	intergenic	0.746	NA	5	5	1	1	1
rs71325095	3	45989921	G	T	0.1223	NA	NA	NA	0.367678	rs71327040	6	FYCO1	0	intronic	0.746	4	4	4	1	1	1
rs140761209	10	81662113	G	C	0.01491	NA	NA	NA	0.0695618	rs12761299	15	MBL1P	2540	intergenic	0.746	6	5	14	0	0	1
rs12412959	10	82141337	G	A	0.1153	0.00240336	0.0392776	0.0129405	0.20886	rs12761299	15	DYDC2	13507	intergenic	0.746	7	5	15	0	1	1
rs17688126	17	43765080	A	G	0.2396	NA	NA	NA	0.994629	rs80028338	21	CRHR1:RP11-105N13.4	0:0	ncRNA_intronic	0.746	5	5	14	1	1	1
rs62055937	17	43848968	G	T	0.2396	2.92736e-14	-0.0846261	0.0111328	0.994629	rs80028338	21	CRHR1:RP11-105N13.4	0:0	ncRNA_intronic	0.746	5	2	14	1	1	0
rs930119	17	43979972	A	G	0.2793	0.000132798	-0.0352596	0.00922733	0.152892	rs80028338	21	MAPT	0	intronic	0.746	6	5	14	1	1	1
rs55692232	17	44164323	G	A	0.2406	1.56779e-15	-0.0881569	0.011059	1	rs80028338	21	KANSL1	0	intronic	0.746	7	4	5	1	1	1
rs571206592	21	34562031	GA	G	0.3549	NA	NA	NA	0.183802	rs2834139	29	C21orf54	19489	intergenic	0.746	NA	1	14	0	0	1
rs5830018	2	26835814	C	CT	0.4433	NA	NA	NA	0.919945	rs732990	4	CIB4	0	intronic	0.745	NA	5	7	1	1	1
rs62063262	17	44033002	T	C	0.2396	2.60297e-15	-0.0872897	0.0110373	0.994629	rs80028338	21	MAPT	0	intronic	0.745	2b	5	14	1	1	1
rs4802268	19	46155373	A	C	0.2475	NA	NA	NA	0.0756435	rs35506173	25	RN7SL836P	312	downstream	0.745	6	5	15	1	1	0
rs11083948	19	49248120	A	G	0.4493	NA	NA	NA	0.399717	rs679574	26	IZUMO1	0	intronic	0.745	6	2	14	1	1	1
rs139810357	19	50894639	C	T	0.08549	NA	NA	NA	0.0704209	rs1405655	27	POLD1	0	intronic	0.745	6	4	5	1	1	1
rs74324246	21	35344479	G	A	0.09642	NA	NA	NA	0.645558	rs111585689	29	LINC00649	0	ncRNA_exonic	0.745	5	4	5	0	1	1
rs2780886	1	65331897	G	T	0.4085	0.00131011	0.0278256	0.00865829	0.169158	rs11208552	1	JAK1	0	intronic	0.744	6	4	5	1	1	1
rs247276	5	131469004	C	T	0.1938	NA	NA	NA	0.0627224	rs10066378	10	AC063976.1	14179	intergenic	0.744	6	5	15	0	1	1
rs62063207	17	44211902	A	G	0.2406	2.38073e-10	-0.0779463	0.012305	1	rs80028338	21	KANSL1	0	intronic	0.744	6	4	5	1	1	1
rs111507092	1	155546875	T	G	0.08052	NA	NA	NA	0.197121	rs61811895	3	DAP3P1	9559	intergenic	0.743	6	5	15	0	1	1
rs16926133	8	61319094	G	A	0.1491	0.0171309	0.0298428	0.0125186	0.269591	rs4403445	12	RP11-163N6.2	0	ncRNA_intronic	0.743	7	5	15	0	1	1
rs11669073	19	46324880	C	T	0.3171	2.86993e-06	0.0420463	0.00898441	0.732247	rs35506173	25	SYMPK	0	intronic	0.743	4	4	4	1	1	1
rs3181076	3	46250733	C	T	0.09245	NA	NA	NA	0.856368	rs71327040	6	CCR3	0	intronic	0.742	NA	2	15	1	1	1
rs35238401	3	100829791	T	C	0.07157	NA	NA	NA	0.0828657	rs17412601	7	ACTR3P3	52146	intergenic	0.742	7	14	15	0	1	1
rs78471340	17	43768346	G	A	0.2396	NA	NA	NA	0.994629	rs80028338	21	CRHR1:RP11-105N13.4	0:0	ncRNA_intronic	0.742	NA	7	13	1	1	1
rs111880194	17	44194621	C	G	0.2406	2.49102e-10	-0.0777979	0.0122951	1	rs80028338	21	KANSL1	0	intronic	0.742	5	5	5	1	1	1
rs2942186	17	44295795	G	A	0.2097	NA	NA	NA	0.854319	rs80028338	21	KANSL1	0	intronic	0.742	5	4	5	1	1	1
rs35124622	2	60584687	GA	G	0.4622	NA	NA	NA	0.0677103	rs1123573	5	AC007381.2	1663	intergenic	0.741	NA	5	15	0	0	1
rs7855235	9	15709741	T	C	0.4742	0.0305977	-0.0186035	0.00860371	0.0715014	rs79611697	13	CCDC171	0	intronic	0.741	6	5	15	1	1	1
rs144788367	10	81665962	CG	C	0.171	NA	NA	NA	0.0745144	rs12761299	15	MBL1P	0	ncRNA_intronic	0.741	NA	1	15	0	1	1
rs533465025	17	43668852	C	T	0.2008	NA	NA	NA	0.789756	rs80028338	21	DND1P1	4556	intergenic	0.741	NA	5	15	0	1	1
rs66507706	17	43819413	G	GGA	0.1859	NA	NA	NA	0.0513285	rs80028338	21	CRHR1:RP11-105N13.4	0:0	ncRNA_intronic	0.741	NA	5	14	1	1	1
rs111433752	17	43857989	T	G	0.2386	NA	NA	NA	0.989292	rs80028338	21	CRHR1:RP11-105N13.4	0:0	ncRNA_intronic	0.741	7	5	14	1	1	0
rs1132054	19	49102399	T	C	0.4851	NA	NA	NA	0.186199	rs679574	26	SULT2B1	0	exonic	0.741	4	4	15	1	1	1
rs964220	20	6462602	G	C	0.4722	0.00409839	-0.0284617	0.0099153	0.53609	rs2876034	28	CASC20	0	ncRNA_intronic	0.741	7	14	15	0	0	1
rs6939597	6	41770312	G	A	0.2376	1.41062e-05	0.043327	0.00997812	0.240991	rs2027524	11	USP49	0	intronic	0.74	5	4	5	1	1	1
rs2458193	17	44285467	A	G	0.2475	NA	NA	NA	0.965798	rs80028338	21	KANSL1	0	intronic	0.74	NA	4	5	1	1	1
rs62073099	17	44316491	G	C	0.1978	NA	NA	NA	0.783753	rs80028338	21	RP11-259G18.2	4480	intergenic	0.74	7	5	15	0	1	1
rs35221880	12	133301500	C	T	0.2247	NA	NA	NA	0.093363	rs5023077	18	ANKLE2	753	upstream:downstream	0.739	2b	3	4	1	1	1
rs76761511	17	44185245	C	A	0.2406	2.13764e-10	-0.0776697	0.0122293	1	rs80028338	21	KANSL1	0	intronic	0.739	5	2	7	1	1	1
rs112599736	19	10422730	G	T	0.2078	2.74717e-07	-0.0579346	0.0112713	0.988606	rs55779981	24	CTD-2369P2.10:FDX1L	0:0	intronic	0.739	6	4	5	1	1	1
rs150453456	19	49252871	CAAA	C	0.1859	NA	NA	NA	0.103896	rs679574	26	FUT1	0	UTR3	0.739	NA	4	14	1	0	1
rs7940061	11	34420723	T	A	0.08449	NA	NA	NA	0.0839828	rs1157669	16	RP1-53C18.3	5486	intergenic	0.738	6	5	15	0	1	1
rs201194882	17	44136425	AAAG	A	0.2406	NA	NA	NA	1	rs80028338	21	KANSL1	0	intronic	0.738	NA	4	5	1	1	1
rs59093775	19	46374037	G	A	0.2932	1.29681e-07	0.0506065	0.00958585	0.861929	rs35506173	25	FOXA3	0	intronic	0.738	6	4	14	1	1	1
rs267256	3	45587111	A	G	0.3897	NA	NA	NA	0.0561533	rs79939301	6	LARS2	0	intronic	0.737	3a	4	5	1	1	1
rs13062695	3	101335188	G	A	0.1481	NA	NA	NA	0.0868684	rs17412601	7	RNU6-1256P	415	downstream	0.737	6	5	15	0	1	1
rs1589674	3	146162424	G	A	0.3072	0.0175466	0.0233997	0.00985231	0.0919791	rs454645	8	PLSCR2	0	intronic	0.737	7	9	15	1	1	1
5:130974582:A:AT	5	130974582	AT	A	0.2654	NA	NA	NA	0.107106	rs10066378	10	CTC-432M15.3	0	intronic	0.737	NA	5	5	1	1	1
rs141719913	9	15750037	G	GT	0.4443	NA	NA	NA	0.0583968	rs79611697	13	CCDC171	0	intronic	0.737	NA	5	15	1	1	1
3:45219349:A:AATAGATAGATAG	3	45219349	A	AATAGATAGATAG	0.0328	NA	NA	NA	0.0748058	rs73058468	6	RPS24P8	17681	NA	0.736	NA	5	15	0	0	1
rs34249887	3	101439499	C	CAA	0.2584	NA	NA	NA	0.679675	rs17412601	7	CEP97	3269	intergenic	0.736	NA	5	15	1	1	0
rs1568950	17	43792896	T	C	0.2396	2.6406e-15	-0.0871534	0.0110226	0.994629	rs80028338	21	CRHR1:RP11-105N13.4	0:0	ncRNA_intronic	0.736	NA	5	14	1	1	1
rs56233672	17	43920300	T	C	0.2396	3.13263e-10	-0.076679	0.0121866	0.994629	rs80028338	21	MAPT-AS1	716	downstream	0.736	7	5	15	1	1	1
rs34541118	19	50864721	C	T	0.326	1.42786e-12	0.0716486	0.010118	0.974217	rs1405655	27	NR1H2:NAPSA	0:0	intronic	0.736	4	2	15	1	1	1
rs117327216	21	34595745	C	T	0.03678	1.21727e-08	0.136769	0.024006	0.0542236	rs2834154	29	IFNAR2	6460	intergenic	0.736	5	5	15	1	1	1
3:45848760:C:G	3	45848760	G	C	0.08151	NA	NA	NA	0.190373	rs71327040	6	SLC6A20	10732	intergenic	0.735	4	4	15	0	1	1
rs35783134	3	146158239	A	T	0.3072	0.0203859	0.0229125	0.00987961	0.0919791	rs454645	8	PLSCR2	0	intronic	0.735	6	5	15	1	1	0
rs32108	5	131040552	C	T	0.4592	0.0188614	-0.0205852	0.00876616	0.0689557	rs10066378	10	CTC-432M15.3:FNIP1	0:0	intronic	0.735	7	4	4	1	1	1
rs6984378	8	61303146	G	A	0.3996	7.04187e-05	0.0357191	0.00898624	0.889192	rs4403445	12	RP11-163N6.2	0	ncRNA_intronic	0.735	5	5	15	0	1	1
rs138913075	9	15713313	ATT	A	0.3141	NA	NA	NA	0.0504571	rs79611697	13	CCDC171	0	intronic	0.735	NA	4	15	1	1	1
rs556959980	17	44125185	CA	C	0.1849	NA	NA	NA	0.0618721	rs80028338	21	KANSL1	0	intronic	0.735	NA	4	4	1	1	1
rs10404220	19	46248407	G	A	0.4602	0.0224313	-0.0193933	0.00849472	0.270925	rs35506173	25	AC074212.3	0	intronic	0.735	7	5	15	1	1	1
rs1859336	12	113367309	C	T	0.3648	5.21498e-14	0.0695325	0.00923846	0.90996	rs10850092	17	OAS1:RP1-71H24.1	0:0	ncRNA_intronic	0.734	NA	5	15	1	1	0
rs143748932	12	113371687	C	CAAAA	0.05467	NA	NA	NA	0.102809	rs10850092	17	RP1-71H24.1	0	ncRNA_intronic	0.734	NA	5	15	1	1	0
rs77502095	12	133119022	G	A	0.1382	0.00119654	0.0469729	0.0144991	0.142232	rs5023077	18	FBRSL1	0	intronic	0.734	5	4	5	1	1	0
rs2341635	19	46470434	G	A	0.3062	0.000203315	0.0383264	0.010317	0.0628575	rs35506173	25	NOVA2	0	intronic	0.734	7	4	14	1	1	1
rs10749749	1	65442015	T	C	0.1054	0.0006213	0.0393688	0.0115041	0.303431	rs11208552	1	RP11-182I10.3	0	ncRNA_intronic	0.733	7	4	15	1	1	1
rs154731	5	131469802	A	C	0.1859	NA	NA	NA	0.0666659	rs10066378	10	AC063976.1	13381	intergenic	0.733	NA	5	15	0	1	1
rs1617406	17	43784777	G	A	0.162	0.0433789	-0.0212672	0.0105281	0.0724798	rs80028338	21	CRHR1:RP11-105N13.4	0:0	ncRNA_intronic	0.733	7	5	14	1	1	1
rs4988900	17	44342378	G	A	0.4006	4.86343e-06	0.0488843	0.0106954	0.220143	rs80028338	21	RP11-259G18.1	2024	intergenic	0.733	2b	2	7	1	1	1
rs371040899	2	60616320	G	C	0.08151	NA	NA	NA	0.0900705	rs1123573	5	AC007381.2	0	ncRNA_intronic	0.732	6	5	15	0	0	1
rs561295984	16	89249590	C	CA	0.2008	NA	NA	NA	0.0557793	rs117169628	20	CDH15	0	intronic	0.732	NA	4	14	1	1	1
rs17426195	17	43832367	G	A	0.2396	3.12434e-15	-0.086917	0.0110219	0.994629	rs80028338	21	CRHR1:RP11-105N13.4	0:0	ncRNA_intronic	0.732	6	5	14	1	1	1
rs576853449	3	45377502	A	T	0.01889	NA	NA	NA	0.243403	rs79939301	6	LARS2	52495	intergenic	0.731	NA	5	14	0	0	1
rs16925802	8	61036877	C	T	0.1451	0.00798458	0.0292327	0.0110199	0.0987896	rs4403445	12	SLC2A13P1	17502	intergenic	0.731	6	9	15	0	1	1
rs7822169	8	61417284	A	G	0.3797	1.17765e-08	0.0489168	0.00857749	0.995975	rs4403445	12	RP11-163N6.2	0	ncRNA_intronic	0.731	5	5	15	0	1	1
rs1892690	21	35286301	C	A	0.08847	NA	NA	NA	0.801316	rs111585689	29	ATP5O	0	intronic	0.731	7	1	5	1	1	1
rs143341259	1	155328287	T	C	0.02087	0.0334	0.0595711	0.0280039	0.348311	rs7528026	3	ASH1L	0	intronic	0.73	7	4	4	1	1	1
rs34234992	11	34525336	A	G	0.3101	NA	NA	NA	0.103519	rs1157669	16	ELF5	0	intronic	0.73	7	5	15	1	1	1
rs34849623	3	101649197	A	AT	0.1441	NA	NA	NA	0.068358	rs17412601	7	RP11-221J22.1	10505	intergenic	0.729	NA	5	15	0	1	1
rs371375826	9	15984466	A	G	0.3877	NA	NA	NA	0.0938749	rs79611697	13	CCDC171	0	intergenic	0.729	6	5	15	1	1	1
rs10774682	12	113450073	C	T	0.4135	0.00533906	0.0276059	0.00990941	0.152469	rs10850092	17	RP1-71H24.1	0	ncRNA_intronic	0.729	7	4	15	1	1	1
rs367627274	17	44048939	AG	A	0.2406	NA	NA	NA	1	rs80028338	21	MAPT	0	intronic	0.729	NA	4	14	1	1	1
rs34266337	20	6235756	T	TA	0.1481	NA	NA	NA	0.0746594	rs2876034	28	AL109618.1	26160	intergenic	0.729	NA	14	15	0	0	1
rs11794634	9	136090813	T	C	0.329	0.0259623	0.0228515	0.0102621	0.231815	rs550057	14	OBP2B	6182	intergenic	0.728	5	5	14	1	1	1
rs148434313	10	81848189	G	GTT	0.08549	NA	NA	NA	0.266573	rs12761299	15	TMEM254	0	intronic	0.728	NA	4	5	1	1	1
rs200728602	10	81876749	TAA	T	0.3241	NA	NA	NA	0.0520199	rs12761299	15	RPL22P18	8947	intergenic	0.728	NA	14	15	0	1	1
rs17573907	17	44099082	C	T	0.2406	9.90143e-14	-0.0874624	0.0117522	1	rs80028338	21	MAPT	0	intronic	0.728	7	4	5	1	1	1
rs565864885	17	44155925	TACAA	T	0.2406	NA	NA	NA	1	rs80028338	21	KANSL1	0	intronic	0.728	NA	2	5	1	1	1
rs200726675	3	101449075	T	TTTTTGTTTTGTTTTG	0.3847	NA	NA	NA	0.239073	rs17412601	7	CEP97	0	intronic	0.727	NA	4	5	1	0	1
rs149181677	9	136296530	C	T	0.04573	2.93663e-05	0.0998628	0.0239002	0.0826125	rs550057	14	ADAMTS13	0	intronic	0.727	7	5	14	1	1	1
rs17660398	17	44170612	C	T	0.2406	2.91012e-10	-0.0776703	0.0123218	1	rs80028338	21	KANSL1	0	intronic	0.727	1f	4	5	1	1	1
rs430789	17	44295157	A	G	0.2406	NA	NA	NA	1	rs80028338	21	KANSL1	0	intronic	0.727	NA	4	5	1	1	1
rs115295558	1	155832211	C	A	0.0328	0.000146377	0.0907642	0.0239033	0.230684	rs7528026	3	SYT11	0	intronic	0.726	6	2	5	1	1	1
rs34941037	4	25251714	G	A	0.01491	NA	NA	NA	0.0598104	rs7671107	9	PI4K2B	0	intronic	0.726	6	5	15	1	1	1
rs4741503	9	15454050	T	C	0.08449	0.0228286	-0.0336509	0.0147832	0.279103	rs79611697	13	SNAPC3	0	intronic	0.726	5	4	4	1	1	1
rs3758738	11	34524218	C	T	0.1123	6.55754e-09	-0.0743448	0.0128139	0.11865	rs1157669	16	ELF5	0	intronic	0.726	4	2	15	1	1	1
rs62509883	8	61018594	C	G	0.1431	0.0175277	0.026448	0.0111339	0.0993619	rs4403445	12	RP11-27P7.1	31319	intergenic	0.725	5	9	15	0	1	1
rs7873635	9	136132012	T	C	0.3807	2.59805e-13	0.0644105	0.00880678	0.21446	rs550057	14	ABO	0	ncRNA_intronic	0.725	4	4	14	0	1	1
rs35230453	9	136141440	CA	C	0.3638	NA	NA	NA	0.644496	rs550057	14	ABO	0	ncRNA_intronic	0.725	NA	5	14	0	0	1
rs71034283	10	81871360	A	ATT	0.3917	NA	NA	NA	0.0764476	rs12761299	15	RPL22P18	14336	intergenic	0.725	NA	2	15	0	0	1
rs113381629	2	60599034	A	AT	0.338	NA	NA	NA	0.0791705	rs1123573	5	AC007381.2	0	ncRNA_intronic	0.724	NA	5	15	0	0	1
rs12460799	19	46473996	T	C	0.3062	0.00488102	0.0266399	0.00946427	0.0628575	rs35506173	25	NOVA2	0	intronic	0.724	7	4	13	1	1	1
rs916092	3	46443769	T	A	0.2296	1.92056e-07	0.0532396	0.0102249	0.189611	rs71327040	6	RP11-24F11.2	0	ncRNA_intronic	0.723	6	5	15	1	1	1
rs247294	5	131457028	G	A	0.2117	NA	NA	NA	0.0711274	rs10066378	10	AC063976.1	26155	intergenic	0.723	NA	9	15	0	1	1
rs3805665	5	131644718	G	A	0.08946	NA	NA	NA	0.512181	rs10066378	10	SLC22A4	0	intronic	0.723	5	5	15	1	1	1
rs555482530	10	81462224	G	A	0.04076	NA	NA	NA	0.130765	rs12761299	15	RP11-119F19.2	0	ncRNA_intronic	0.723	NA	5	15	1	1	0
rs2745911	11	34391228	T	C	0.2137	2.01415e-05	-0.0439044	0.0102982	0.265047	rs1157669	16	ABTB2	11672	intergenic	0.723	7	5	15	0	1	1
rs10781621	12	133142935	A	G	0.4732	4.7001e-10	-0.0536582	0.00861453	0.606939	rs5023077	18	FBRSL1	0	intronic	0.723	5	4	5	1	1	0
rs2696609	17	44293205	A	G	0.2485	NA	NA	NA	0.958962	rs80028338	21	KANSL1	0	intronic	0.723	NA	4	5	1	1	1
rs979547	20	6457839	G	A	0.4036	4.78028e-05	-0.0368155	0.00905423	0.655557	rs2876034	28	CASC20	0	ncRNA_intronic	0.723	NA	7	15	0	0	1
rs12731886	1	77981701	A	G	0.2117	6.88335e-06	0.0469226	0.0104336	0.254509	rs7515509	2	AK5	0	intronic	0.722	7	5	15	1	1	1
rs6890695	5	130888424	C	G	0.2366	0.0120969	-0.0257786	0.0102732	0.0811942	rs10066378	10	RAPGEF6:CTC-432M15.3	0:0	intronic	0.722	6	4	5	1	1	1
rs7710536	5	131231535	T	C	0.2167	NA	NA	NA	0.0774757	rs10066378	10	ACSL6:AC034228.7	0:0	ncRNA_intronic	0.722	7	5	15	1	1	1
rs7466717	9	15793463	C	T	0.4612	0.008116	-0.0232801	0.00879423	0.0581313	rs79611697	13	CCDC171	0	intronic	0.722	7	5	15	1	1	1
rs5786452	10	82166505	T	TCA	0.1173	NA	NA	NA	0.204766	rs12761299	15	FAM213A	1079	intergenic	0.722	NA	5	15	1	1	1
rs56357543	17	43894547	C	T	0.2396	1.47354e-15	-0.0880436	0.0110342	0.994629	rs80028338	21	CRHR1	0	intronic	0.722	5	5	15	1	1	0
rs113912415	17	44007785	A	G	0.2366	NA	NA	NA	0.978653	rs80028338	21	MAPT	0	intronic	0.722	6	5	15	1	1	1
rs200924217	17	44010463	A	AC	0.2396	NA	NA	NA	0.994629	rs80028338	21	MAPT	0	intronic	0.722	NA	1	14	1	1	1
rs551461392	17	44241487	CTT	C	0.2117	NA	NA	NA	0.864805	rs80028338	21	KANSL1	0	intronic	0.722	NA	2	5	1	1	1
rs3836515	3	45645486	CA	C	0.2674	NA	NA	NA	0.0862699	rs73058468	6	LIMD1	0	intronic	0.721	NA	4	5	1	1	1
rs2875966	8	61501631	A	G	0.2167	0.000126669	0.0376332	0.0098186	0.448641	rs4403445	12	RAB2A	0	intronic	0.721	NA	4	5	1	1	1
rs728615	10	81848089	G	A	0.08549	0.000472622	0.0502976	0.0143879	0.266573	rs12761299	15	TMEM254	0	intronic	0.721	NA	4	5	1	1	1
rs35495760	11	34523050	G	A	0.3091	3.40725e-07	0.0507629	0.00995468	0.10353	rs1157669	16	ELF5	0	intronic	0.721	4	2	15	1	1	1
rs6038520	20	6463617	C	T	0.2356	0.00390425	0.0281324	0.00974857	0.164355	rs2876034	28	CASC20	0	ncRNA_intronic	0.721	6	13	15	0	0	1
rs6038570	20	6630666	A	T	0.3748	NA	NA	NA	0.121716	rs2876034	28	RP5-859D4.3	81238	intergenic	0.721	6	5	15	0	0	1
rs6794828	3	101147894	C	A	0.4115	NA	NA	NA	0.217125	rs17412601	7	SENP7	0	intronic	0.72	7	5	15	1	1	1
rs11032724	11	34509251	C	T	0.4036	8.53348e-09	0.0524313	0.00910651	0.307858	rs1157669	16	ELF5	0	intronic	0.72	4	13	15	1	1	1
rs147863707	17	43795676	CCTTCTT	C	0.2396	NA	NA	NA	0.994629	rs80028338	21	CRHR1:RP11-105N13.4	0:0	ncRNA_intronic	0.72	NA	5	14	1	1	1
rs551847729	19	49213671	C	CTTTTTTTTTTTT	0.06064	NA	NA	NA	0.0965989	rs679574	26	MAMSTR	2327	intergenic	0.72	NA	4	5	1	1	1
rs10167395	2	26843273	G	A	0.07654	0.0048814	-0.0393909	0.0139944	0.0867244	rs732990	4	CIB4	0	intronic	0.719	5	5	13	1	1	1
rs2191032	3	45906572	C	T	0.1958	1.93767e-12	0.0797878	0.0113353	0.372358	rs1392288	6	LZTFL1	0	intronic	0.719	NA	2	15	1	1	1
rs60381137	3	101120372	C	CA	0.2276	NA	NA	NA	0.504422	rs17412601	7	SENP7	0	intronic	0.719	NA	4	15	1	1	1
rs71132578	3	101317630	TAATC	T	0.4692	NA	NA	NA	0.122022	rs17412601	7	RP11-454H13.1	456	downstream	0.719	NA	4	5	1	1	1
rs432259	13	113480282	T	C	0.4175	0.00211238	-0.0274902	0.00894292	0.0569165	rs75898026	19	ATP11A	0	intronic	0.719	4	4	4	1	0	1
rs113819830	17	43292279	C	T	0.4175	0.0050121	-0.0259099	0.00923292	0.0736045	rs80028338	21	CTD-2020K17.1	0	ncRNA_intronic	0.719	6	4	15	1	1	0
rs62056937	17	43791181	A	C	0.2396	2.31145e-15	-0.0873125	0.0110196	0.994629	rs80028338	21	CRHR1:RP11-105N13.4	0:0	ncRNA_intronic	0.719	6	5	14	1	1	1
rs62063299	17	44048336	T	C	0.2406	9.84987e-11	-0.0793886	0.0122717	1	rs80028338	21	MAPT	0	intronic	0.719	5	4	15	1	1	1
rs111508058	20	6410888	CAGGGCTTGGCCCTGGAGT	C	0.4533	NA	NA	NA	0.476432	rs2876034	28	CASC20	16481	intergenic	0.719	NA	9	15	0	0	1
rs373338629	21	34649639	C	CAA	0.3917	NA	NA	NA	0.0617445	rs2834168	29	AP000295.9:IL10RB	0:0	intronic	0.719	NA	4	5	1	1	1
rs73254146	4	25332623	C	T	0.0169	5.86219e-05	0.100234	0.0249444	0.0630117	rs7671107	9	ZCCHC4	0	intronic	0.718	4	1	5	1	1	1
rs7200766	16	89131024	C	T	0.07952	0.00116046	0.0500993	0.0154227	0.183717	rs117169628	20	CTD-2555A7.2	11650	intergenic	0.718	5	5	14	0	1	1
rs111750615	17	44156132	T	TTTA	0.2406	NA	NA	NA	1	rs80028338	21	KANSL1	0	intronic	0.718	NA	2	5	1	1	1
rs75342548	17	44356394	T	G	0.1938	NA	NA	NA	0.764859	rs80028338	21	ARL17B	0	intronic	0.718	4	5	15	1	1	1
rs35574495	19	4686988	G	T	0.169	1.44608e-22	0.126412	0.0129325	1	rs35574495	23	DPP9	0	intronic	0.718	5	4	4	1	1	1
rs200794889	19	49275683	AAATAATAAT	A	0.03777	NA	NA	NA	0.132248	rs679574	26	FGF21	14095	intergenic	0.718	NA	5	15	0	0	1
rs79718133	21	34609526	C	G	0.03579	8.0017e-09	0.144991	0.0251354	0.0538089	rs2834154	29	IFNAR2	0	intronic	0.718	6	2	5	1	1	1
rs6800163	3	46589506	C	G	0.3429	0.00367207	-0.0263991	0.00908735	0.0850943	rs3213480	6	LRRC2	0	intronic	0.717	5	5	15	1	1	1
rs55702201	3	46591865	A	G	0.08549	NA	NA	NA	0.173581	rs71327040	6	LRRC2	0	intronic	0.717	6	4	15	1	1	1
rs3058502	5	130891120	CAT	C	0.2247	NA	NA	NA	0.0632051	rs10066378	10	RAPGEF6:CTC-432M15.3	0:0	intronic	0.717	NA	5	5	1	1	1
rs2477841	6	41488935	C	G	0.1869	2.93673e-06	-0.060299	0.0128976	0.0560111	rs1886813	11	RP11-328M4.2	0	ncRNA_intronic	0.717	6	5	14	0	1	0
rs1396707	9	15705395	G	T	0.4742	0.0360458	-0.0181036	0.00863553	0.0715014	rs79611697	13	CCDC171	0	intronic	0.717	5	4	15	1	1	1
rs62065394	17	43540273	C	A	0.1938	NA	NA	NA	0.724145	rs80028338	21	PLEKHM1:AC091132.1	0:0	ncRNA_intronic	0.717	7	4	5	1	1	0
rs13044535	20	6503675	A	G	0.06262	0.0322576	0.0406131	0.0189674	0.0535566	rs2876034	28	CASC20	0	ncRNA_intronic	0.717	7	5	15	0	0	1
rs13067782	3	46593703	T	C	0.4881	4.21639e-05	0.0364061	0.00888974	0.238272	rs3213480	6	LRRC2	0	intronic	0.716	5	5	15	1	1	1
rs61009979	5	131364527	A	T	0.1093	NA	NA	NA	0.165436	rs10066378	10	AC034228.2	15634	intergenic	0.716	6	9	15	0	1	1
rs1384687	8	61525963	G	A	0.173	0.0297654	0.0243787	0.0112179	0.235322	rs4403445	12	RAB2A	0	intronic	0.716	NA	4	5	1	1	1
rs61861051	10	81340657	C	G	0.06958	3.68965e-05	0.0645389	0.0156416	0.345371	rs12761299	15	MBL3P	1396	intergenic	0.716	5	5	15	0	1	1
rs35485742	10	81459830	G	C	0.4513	NA	NA	NA	0.228116	rs12761299	15	RP11-119F19.2	0	ncRNA_intronic	0.716	7	5	15	1	1	1
rs62055868	17	43830640	C	T	0.2396	3.02602e-15	-0.0869435	0.0110197	0.994629	rs80028338	21	CRHR1:RP11-105N13.4	0:0	ncRNA_intronic	0.716	5	5	14	1	1	1
rs4566211	17	43895696	G	A	0.2396	2.97297e-15	-0.0874466	0.0110804	0.994629	rs80028338	21	CRHR1	0	intronic	0.716	1f	5	15	1	1	0
rs1321447	20	6563420	G	T	0.4076	8.18977e-07	-0.0450784	0.00914224	0.787155	rs2876034	28	CASC20	54313	intergenic	0.716	4	5	15	0	1	0
rs5774732	1	65387941	G	GT	0.05268	NA	NA	NA	0.164497	rs11208552	1	JAK1	0	intronic	0.715	NA	2	7	1	0	1
rs377300012	3	46191650	A	T	0.09443	NA	NA	NA	0.837003	rs71327040	6	FLT1P1	6480	intergenic	0.715	7	5	15	0	1	1
rs11242096	5	131171524	C	G	0.2624	NA	NA	NA	0.122428	rs10066378	10	ACSL6:AC034228.7	0:0	ncRNA_intronic	0.715	6	14	15	1	1	0
rs11397978	8	61295903	AT	A	0.4036	NA	NA	NA	0.330039	rs4403445	12	RP11-163N6.2	1243	intergenic	0.715	NA	5	15	0	1	1
rs77895644	9	15633592	A	C	0.4751	NA	NA	NA	0.0694486	rs79611697	13	CCDC171	0	intronic	0.715	7	5	15	1	1	1
rs150752307	17	44363136	C	G	0.3638	NA	NA	NA	0.143012	rs80028338	21	ARL17B	0	intronic	0.715	5	5	15	1	1	1
rs149164042	1	65587139	GTAGA	G	0.2107	NA	NA	NA	0.0867256	rs11208552	1	AK4	26092	intergenic	0.714	NA	14	15	0	1	0
rs368763761	3	101548723	T	TG	0.4334	NA	NA	NA	0.679548	rs17412601	7	NFKBIZ	0	intronic	0.714	NA	1	15	1	1	1
rs28698548	10	81797689	G	T	0.3579	0.00474409	0.0264222	0.00935658	0.108431	rs12761299	15	C1DP4	2687	intergenic	0.714	5	14	15	0	1	1
rs12946693	17	44084008	C	T	0.4254	NA	NA	NA	0.186856	rs80028338	21	MAPT	0	intronic	0.714	7	5	15	1	1	1
rs11162415	1	78612934	A	G	0.4443	NA	NA	NA	0.059562	rs7515509	2	GIPC2	8800	intergenic	0.713	5	4	15	1	1	1
rs488053	3	146195239	C	G	0.2823	0.0147988	0.023279	0.0095513	0.0910928	rs454645	8	PLSCR2	0	intronic	0.713	6	5	15	1	1	1
rs7207582	17	44210933	A	G	0.2465	7.48627e-10	-0.0707323	0.011491	0.968522	rs80028338	21	KANSL1	0	intronic	0.713	1f	4	5	1	1	1
rs556590650	3	101365014	A	AT	0.328	NA	NA	NA	0.239934	rs17412601	7	Y_RNA	1250	intergenic	0.712	NA	4	5	1	1	1
rs144232916	8	61127917	T	TACACAC	0.4145	NA	NA	NA	0.154743	rs4403445	12	CA8	0	intronic	0.712	NA	4	15	1	1	1
rs62060802	17	44146336	A	C	0.2406	1.21495e-15	-0.0884888	0.0110571	1	rs80028338	21	KANSL1	0	intronic	0.712	7	4	5	1	1	1
rs9917102	19	49262113	C	T	0.3757	NA	NA	NA	0.364222	rs679574	26	FGF21	525	downstream	0.712	7	5	14	1	1	1
4:25105983:A:G	4	25105983	A	G	0.3857	NA	NA	NA	0.0807888	rs7671107	9	SEPSECS	15643	NA	0.711	NA	5	15	0	0	1
rs11242098	5	131206837	G	T	0.2535	NA	NA	NA	0.12557	rs10066378	10	ACSL6:AC034228.7	0:0	ncRNA_intronic	0.711	7	9	15	1	1	1
rs423957	5	131334131	G	C	0.1968	2.67029e-05	-0.0459886	0.0109499	0.101066	rs10066378	10	ACSL6	0	intronic	0.711	7	2	15	1	1	1
rs57501709	8	61358671	C	CAA	0.4563	NA	NA	NA	0.487188	rs4403445	12	RP11-163N6.2	0	ncRNA_intronic	0.711	NA	14	15	0	1	0
rs2667295	4	25327288	G	T	0.1064	0.00231419	-0.0411818	0.0135172	0.18188	rs7671107	9	ZCCHC4	0	intronic	0.71	7	5	5	1	1	1
rs6806203	3	101161863	C	T	0.4115	0.00668108	-0.0258792	0.00954131	0.217125	rs17412601	7	SENP7	0	intronic	0.709	7	5	15	1	1	1
rs573391279	17	44260939	GA	G	0.2396	NA	NA	NA	0.99463	rs80028338	21	KANSL1	0	intronic	0.709	NA	2	7	1	1	1
rs140153691	19	46166806	T	TGC	0.3757	NA	NA	NA	0.0632482	rs35506173	25	GIPR	4695	intergenic	0.709	NA	5	14	1	1	1
rs6139983	20	6416991	G	T	0.4682	4.41475e-05	-0.0365772	0.00895483	0.409266	rs2876034	28	CASC20	10378	intergenic	0.709	7	9	15	0	0	1
rs62064662	17	44079721	A	G	0.2406	9.80681e-16	-0.088504	0.0110227	1	rs80028338	21	MAPT	0	intronic	0.708	5	2	15	1	1	1
rs576557090	17	44217905	A	AC	0.1322	NA	NA	NA	0.507757	rs80028338	21	KANSL1	0	intronic	0.708	NA	2	5	1	1	1
rs6107811	20	6464883	C	A	0.2266	0.00312238	0.0308481	0.0104378	0.179429	rs2876034	28	CASC20	0	ncRNA_intronic	0.708	7	14	15	0	0	1
rs10850104	12	113385375	T	C	0.2336	0.000146384	0.0379473	0.0099937	0.16014	rs10850092	17	RP1-71H24.1:OAS3	0:0	ncRNA_intronic	0.707	7	4	4	1	1	1
rs34887463	20	6234986	GA	G	0.1988	NA	NA	NA	0.0945784	rs2876034	28	AL109618.1	25390	intergenic	0.707	NA	14	15	0	0	1
rs35629379	1	154849260	CCAA	C	0.4016	NA	NA	NA	0.099346	rs61811895	3	KCNN3	6503	intergenic	0.706	NA	5	15	1	1	1
rs78321178	3	100851448	G	GT	0.2018	NA	NA	NA	0.0792514	rs17412601	7	ACTR3P3	30489	intergenic	0.706	NA	8	15	0	1	1
rs368176203	10	81556856	G	T	0.07654	NA	NA	NA	0.295677	rs12761299	15	RP11-773D16.1	6956	intergenic	0.706	6	5	15	0	1	0
rs149797111	10	81846546	G	A	0.08549	0.00102519	0.0524786	0.0159824	0.266573	rs12761299	15	TMEM254	0	intronic	0.706	7	4	5	1	1	1
rs112454267	17	44005329	G	A	0.2406	5.31276e-10	-0.0770251	0.0124042	0.989337	rs80028338	21	MAPT	0	intronic	0.706	5	5	9	1	1	1
rs35582960	19	46435014	CT	C	0.4632	NA	NA	NA	0.0502417	rs35506173	25	NOVA2	1977	intergenic	0.706	NA	5	14	1	0	1
rs28496953	3	101270303	C	G	0.4115	0.0223374	-0.0295954	0.0129544	0.213192	rs17412601	7	TRMT10C	10402	intergenic	0.705	7	5	15	0	1	1
rs2072136	12	113398919	G	A	0.2346	NA	NA	NA	0.156719	rs10850092	17	RP1-71H24.1:OAS3	0:0	exonic	0.705	NA	4	5	1	1	0
rs61636288	5	131001591	A	AC	0.2187	NA	NA	NA	0.0723215	rs10066378	10	CTC-432M15.3:FNIP1	0:0	intronic	0.704	NA	4	5	1	1	1
rs559157320	17	44265477	G	C	0.2117	NA	NA	NA	0.864805	rs80028338	21	KANSL1	0	intronic	0.704	NA	2	7	1	1	1
rs199457	17	44795469	C	T	0.2247	1.28713e-13	-0.0840031	0.0113403	0.885021	rs80028338	21	NSF	0	intronic	0.704	5	4	5	1	1	0
rs10810388	9	15442099	G	A	0.08549	NA	NA	NA	0.274939	rs79611697	13	SNAPC3	0	intronic	0.703	5	4	5	1	1	1
rs10870473	12	133153281	A	T	0.3181	1.554e-06	-0.0559938	0.0116553	0.239483	rs5023077	18	FBRSL1	0	intronic	0.703	5	4	4	1	1	0
rs201128097	17	43914979	AC	A	0.2406	NA	NA	NA	0.989337	rs80028338	21	CRHR1	1784	intergenic	0.703	NA	5	15	1	1	1
rs149753849	17	44316509	G	C	0.2117	NA	NA	NA	0.854225	rs80028338	21	RP11-259G18.2	4462	intergenic	0.703	7	5	15	0	1	1
rs4234463	3	46501842	G	C	0.3499	NA	NA	NA	0.184944	rs3213480	6	LTF	0	intronic	0.702	5	5	14	1	1	1
rs13065583	3	100811000	G	T	0.1541	0.0300191	-0.0312016	0.0143797	0.123264	rs17412601	7	ACTR3P3	70937	intergenic	0.702	7	5	15	0	1	1
rs367970222	17	44388697	G	T	0.2177	NA	NA	NA	0.512031	rs80028338	21	ARL17B:LRRC37A	0:0	intronic	0.702	7	15	15	1	1	1
rs3104465	1	77909616	A	C	0.09841	0.0444881	0.0315509	0.0157012	0.0524278	rs7515509	2	AK5	0	intronic	0.701	NA	5	15	1	1	1
rs4333119	3	46096501	G	T	0.4006	NA	NA	NA	0.207741	rs1392288	6	XCR1	27266	intergenic	0.701	6	5	15	0	1	1
rs13317376	3	101167329	C	G	0.4115	0.00493941	-0.0268053	0.009536	0.217125	rs17412601	7	SENP7	0	intronic	0.701	7	4	15	1	1	1
rs2382529	9	15426765	T	C	0.07555	0.000321015	-0.0623077	0.0173187	0.321179	rs79611697	13	SNAPC3	0	intronic	0.701	7	2	5	1	1	1
rs10962105	9	15642225	T	C	0.4811	NA	NA	NA	0.0700212	rs79611697	13	CCDC171	0	intronic	0.701	7	5	15	1	1	0
rs62054432	17	43823889	C	A	0.2396	4.99304e-15	-0.0862201	0.0110156	0.994629	rs80028338	21	CRHR1:RP11-105N13.4	0:0	ncRNA_intronic	0.701	5	5	14	1	1	1
rs602724	8	61521803	C	T	0.2167	0.000144238	0.0371933	0.00978568	0.448641	rs4403445	12	RAB2A	0	intronic	0.7	5	4	4	1	1	1
rs4961526	9	15946573	C	T	0.4185	NA	NA	NA	0.0547169	rs79611697	13	CCDC171	0	intronic	0.7	7	5	15	1	1	1
rs2696665	17	44251769	A	G	0.2406	2.27186e-10	-0.0792859	0.0125022	1	rs80028338	21	KANSL1	0	intronic	0.7	NA	4	5	1	1	1
rs34547355	5	131693114	G	C	0.08847	NA	NA	NA	0.517521	rs10066378	10	AC034220.3	0	ncRNA_intronic	0.699	6	4	5	0	1	1
rs8043850	16	89120675	T	G	0.1412	0.00272355	0.0368004	0.0122777	0.188974	rs117169628	20	CTD-2555A7.2	1301	intergenic	0.699	4	5	15	0	1	1
rs12925392	16	89133302	A	C	0.08151	NA	NA	NA	0.191787	rs117169628	20	CTD-2555A7.2	13928	intergenic	0.699	5	5	15	0	1	1
rs62055752	17	43767628	G	A	0.2396	NA	NA	NA	0.994629	rs80028338	21	CRHR1:RP11-105N13.4	0:0	ncRNA_intronic	0.699	5	7	13	1	1	1
rs75145092	17	44044823	T	A	0.2406	8.73309e-16	-0.0886768	0.0110247	1	rs80028338	21	MAPT	0	intronic	0.699	5	2	15	1	1	1
rs9857669	3	45806066	C	T	0.1541	1.11172e-05	-0.0532766	0.0121242	0.7461	rs73058468	6	SLC6A20	0	intronic	0.698	5	4	15	1	1	1
rs4683156	3	45991087	T	C	0.4046	NA	NA	NA	0.207799	rs1392288	6	FYCO1	0	intronic	0.698	5	4	4	1	1	1
rs41435745	6	41490382	G	C	0.03181	NA	NA	NA	0.270316	rs1886813	11	RP11-328M4.2	0	ncRNA_intronic	0.698	5	5	14	0	1	0
rs17881948	10	81320169	A	T	0.06958	1.89237e-05	0.0691181	0.0161596	0.345371	rs12761299	15	SFTPA2	15	upstream	0.698	5	5	14	1	1	1
rs2295645	10	81539224	C	G	0.4046	0.000517918	0.0418639	0.01206	0.259721	rs12761299	15	RP11-119F19.2	13138	intergenic	0.698	4	1	15	0	1	1
rs77890664	16	89252525	T	C	0.1551	NA	NA	NA	0.577183	rs117169628	20	CDH15	0	intronic	0.698	4	4	14	1	1	1
rs55668363	17	43892788	G	A	0.2247	1.25624e-09	-0.0764265	0.0125849	0.917004	rs80028338	21	CRHR1:RP11-105N13.4	0:0	ncRNA_intronic	0.697	4	5	14	1	1	0
rs12461980	19	10591995	G	A	0.2873	NA	NA	NA	0.109649	rs34725611	24	KEAP1	4800	intergenic	0.697	6	5	5	1	1	0
rs507718	1	65480396	C	G	0.09443	0.000694012	0.0401366	0.011833	0.193264	rs11208552	1	RNU6-1176P	8254	intergenic	0.696	5	5	15	0	1	1
rs186665672	1	155116664	G	A	0.06163	NA	NA	NA	0.828201	rs61738875	3	RNU7-150P	855	downstream	0.696	7	13	15	1	1	1
rs1849163	3	146318543	T	A	0.4215	NA	NA	NA	0.0556716	rs454645	8	PLSCR5	0	intronic	0.696	6	5	15	1	1	1
rs7040690	9	16038049	G	C	0.4732	0.0085414	-0.0226206	0.00860135	0.0618961	rs79611697	13	CCDC171	0	intergenic	0.696	5	5	15	1	1	1
rs201986746	10	81685516	TC	T	0.06064	NA	NA	NA	0.0931912	rs12761299	15	MBL1P	0	ncRNA_intronic	0.696	NA	5	15	0	1	1
rs28715525	10	81738313	T	C	0.03479	0.00430262	0.0607405	0.0212745	0.169247	rs12761299	15	SFTPD	0	intronic	0.696	7	5	14	1	1	1
19:46203956:C:T	19	46203956	T	C	0.03678	NA	NA	NA	0.0550111	rs35506173	25	QPCTL	0	intronic	0.696	NA	4	5	1	0	1
11:34431130:A:ACAAG	11	34431130	A	ACAAG	0.3012	NA	NA	NA	0.24225	rs1157669	16	RP1-53C18.3	4633	intergenic	0.695	NA	5	15	0	1	1
rs16925678	11	34522865	A	G	0.1133	1.46667e-08	-0.07203	0.012714	0.122407	rs1157669	16	ELF5	0	intronic	0.695	4	2	15	1	1	1
rs9291467	4	25428296	T	C	0.4354	0.000961525	-0.0296338	0.00897573	0.176695	rs7671107	9	ANAPC4	8175	intergenic	0.694	5	5	15	1	1	1
rs31257	5	130828715	C	G	0.2366	0.00766097	-0.0275215	0.0103206	0.0811942	rs10066378	10	RAPGEF6:CTC-432M15.3	0:0	intronic	0.694	6	4	5	1	1	1
rs1192241	6	41850965	A	G	0.496	0.0176702	-0.0201794	0.00850571	0.100931	rs2027524	11	USP49	0	intronic	0.694	6	5	15	1	1	1
rs11650571	17	43830705	T	A	0.4404	0.0122566	0.0247571	0.00988439	0.218074	rs80028338	21	CRHR1:RP11-105N13.4	0:0	ncRNA_intronic	0.694	5	5	14	1	1	1
rs5820620	17	44872118	CT	C	0.4702	NA	NA	NA	0.0583336	rs80028338	21	WNT3	0	intronic	0.694	NA	5	14	1	1	1
rs71610841	4	25189224	C	G	0.0159	0.000658646	0.0786026	0.0230761	0.0523057	rs7671107	9	PI4K2B	0	intronic	0.693	7	5	15	1	1	1
rs77912947	8	61310438	GT	G	0.162	NA	NA	NA	0.223159	rs4403445	12	RP11-163N6.2	0	ncRNA_intronic	0.693	NA	5	15	0	0	1
19:10416777:A:ATAT	19	10416777	A	ATAT	0.2545	NA	NA	NA	0.0988203	rs55779981	24	ZGLP1:CTD-2369P2.10:FDX1L	0:0:0	intronic	0.693	NA	2	5	1	1	0
rs34351338	3	101363024	AAC	A	0.328	NA	NA	NA	0.920639	rs17412601	7	Y_RNA	3240	intergenic	0.692	NA	5	7	1	1	1
rs28537859	5	131237277	C	G	0.2157	0.000781088	0.0349784	0.0104121	0.0756025	rs10066378	10	ACSL6:AC034228.7	0:0	ncRNA_intronic	0.692	7	5	15	1	1	1
rs7966712	12	133160238	C	G	0.4493	NA	NA	NA	0.191902	rs5023077	18	FBRSL1	0	exonic	0.692	5	1	5	1	1	1
rs55649944	17	44119463	C	T	0.2386	NA	NA	NA	0.989292	rs80028338	21	KANSL1	0	intronic	0.692	7	4	4	1	1	1
rs11880281	19	49174735	A	G	0.2664	NA	NA	NA	0.155208	rs679574	26	SEC1P:NTN5	0:0	ncRNA_intronic	0.692	4	1	15	1	1	1
rs35373513	3	46312953	C	T	0.07654	NA	NA	NA	0.826082	rs71327040	6	CCR3	4755	intergenic	0.691	4	5	15	1	1	1
rs35850993	3	101437433	A	G	0.336	3.20004e-07	-0.0509469	0.00996757	0.954488	rs17412601	7	CEP97	5335	intergenic	0.691	5	7	15	1	1	0
rs9471725	6	41974632	C	G	0.4742	NA	NA	NA	0.0587295	rs2027524	11	CCND3	0	intronic	0.691	6	5	15	1	1	1
rs58818800	8	61359223	G	A	0.3797	3.67268e-07	0.0436517	0.0085841	0.971773	rs4403445	12	RP11-163N6.2	0	ncRNA_intronic	0.691	6	13	15	0	1	0
rs35898221	8	61384691	TA	T	0.4135	NA	NA	NA	0.853369	rs4403445	12	RP11-163N6.2	0	ncRNA_intronic	0.691	NA	5	15	0	1	1
rs1706748	17	43722509	C	G	0.2406	8.16483e-15	-0.0865334	0.011144	0.989337	rs80028338	21	CRHR1-IT1:CRHR1:RP11-105N13.4	0:0:0	ncRNA_intronic	0.691	7	5	14	1	1	1
rs3774641	3	45937833	G	T	0.2078	NA	NA	NA	0.143737	rs71327040	6	LZTFL1:CCR9	0:0	intronic	0.69	NA	5	15	1	1	1
rs4683905	3	101168668	C	T	0.4115	0.0120012	-0.0216672	0.00862512	0.217125	rs17412601	7	SENP7	0	intronic	0.69	7	5	15	1	1	1
rs173812	5	131319460	A	G	0.2127	0.00119365	0.0334823	0.0103328	0.0811159	rs10066378	10	ACSL6	0	intronic	0.69	5	5	15	1	1	1
rs77639059	16	89232431	C	T	0.2256	NA	NA	NA	0.514488	rs117169628	20	RP11-46C24.3	359	upstream	0.69	5	5	15	1	1	1
rs73203689	21	35267834	T	C	0.03181	NA	NA	NA	0.104486	rs111585689	29	AP000304.12:ITSN1	0:0	NA	0.69	4	1	5	1	0	1
rs887743	3	45259377	C	A	0.2922	0.00081905	0.0313268	0.00936169	0.0523424	rs73058468	6	TMEM158	6580	intergenic	0.689	7	5	14	1	1	1
rs11736160	4	25357064	G	A	0.4354	0.000377838	-0.0310197	0.00872541	0.15024	rs7671107	9	ZCCHC4	0	intronic	0.689	6	5	5	1	1	1
rs34658450	5	131470185	T	TAA	0.1879	NA	NA	NA	0.0635501	rs10066378	10	AC063976.1	12998	intergenic	0.689	NA	5	15	0	1	1
rs4992758	12	133140410	G	C	0.4264	NA	NA	NA	0.581442	rs5023077	18	FBRSL1	0	intronic	0.689	5	4	5	1	1	0
rs62062295	17	44100906	A	G	0.2406	1.53704e-15	-0.0881292	0.0110522	1	rs80028338	21	MAPT	0	intronic	0.689	6	4	5	1	1	1
rs185785371	1	155481422	G	C	0.01491	0.0287346	-0.148106	0.0677177	0.1195	rs61738875	3	ASH1L	0	intronic	0.688	3a	4	5	1	1	1
3:45733090:G:GTT	3	45733090	GTT	G	0.4384	NA	NA	NA	0.069709	rs73058468	6	SACM1L	0	intronic	0.688	NA	1	7	1	1	1
rs146188949	3	101615189	A	G	0.495	NA	NA	NA	0.235235	rs17412601	7	NFKBIZ	35322	intergenic	0.688	5	7	15	0	1	1
rs567552678	10	81533066	G	A	0.03976	NA	NA	NA	0.127676	rs12761299	15	RP11-119F19.2	6980	intergenic	0.688	NA	5	15	0	1	1
3:45625489:G:GTTATTTAT	3	45625489	G	GTTATTTAT	0.3519	NA	NA	NA	0.162035	rs73058468	6	LIMD1	0	intergenic	0.687	NA	5	15	1	1	1
rs10774675	12	113361237	C	T	0.3499	1.14934e-15	0.074413	0.0092903	0.97845	rs10850092	17	OAS1:RP1-71H24.1	0:0	ncRNA_intronic	0.687	5	4	5	1	1	0
rs17216717	3	46186323	T	C	0.09443	NA	NA	NA	0.837003	rs71327040	6	FLT1P1	1153	intergenic	0.686	7	5	15	0	1	1
rs71132553	3	100817416	T	TG	0.2455	NA	NA	NA	0.0519373	rs17412601	7	ACTR3P3	64521	intergenic	0.686	NA	14	15	0	1	1
rs71583478	5	131688824	C	T	0.08549	NA	NA	NA	0.497949	rs10066378	10	AC034220.3	0	ncRNA_intronic	0.686	5	5	5	1	1	1
rs17880086	10	81703490	G	A	0.07058	2.71732e-05	0.0682522	0.0162662	0.348995	rs12761299	15	MBL1P:SFTPD	0:0	ncRNA_intronic	0.686	NA	5	14	1	1	1
rs62056921	17	43787306	T	C	0.2396	6.4722e-16	-0.089555	0.0110834	0.994629	rs80028338	21	CRHR1:RP11-105N13.4	0:0	ncRNA_intronic	0.686	3a	7	14	1	1	1
rs62055538	17	43960997	T	C	0.2396	2.61568e-15	-0.0871972	0.0110265	0.994629	rs80028338	21	MAPT-AS1	0	ncRNA_intronic	0.686	5	7	14	0	1	1
rs7247481	19	10576311	C	T	0.164	0.0058631	0.031997	0.0116127	0.38499	rs34725611	24	PDE4A	0	intronic	0.686	5	4	5	1	1	0
rs200689006	19	50904542	CAT	C	0.03082	NA	NA	NA	0.0712252	rs1405655	27	POLD1	0	intronic	0.686	NA	4	5	1	1	1
rs2252650	21	34617950	T	A	0.333	NA	NA	NA	0.991394	rs2834154	29	IFNAR2	0	intronic	0.686	1f	4	4	1	1	1
rs34114561	8	60561914	C	CAAAAAAA	0.4334	NA	NA	NA	0.0516773	rs4403445	12	RP11-379I19.3	35579	intergenic	0.685	NA	5	15	0	0	1
rs113793114	17	44037079	G	A	0.2396	3.10299e-15	-0.0870244	0.0110343	0.994629	rs80028338	21	MAPT	0	intronic	0.685	7	5	14	1	1	1
rs11672572	19	4690635	C	T	0.175	0.000571206	-0.040882	0.0118673	0.050176	rs35574495	23	DPP9	0	intronic	0.685	4	4	4	1	1	1
rs57610614	1	78605493	GT	G	0.3042	NA	NA	NA	0.079387	rs7515509	2	GIPC2	1359	intergenic	0.684	NA	5	15	1	1	1
3:45241758:C:CTTA	3	45241758	C	CTTA	0.2475	NA	NA	NA	0.0676177	rs73058468	6	TMEM158	24199	NA	0.684	NA	2	7	0	0	1
rs374608019	3	101121460	CA	C	0.496	NA	NA	NA	0.141576	rs17412601	7	SENP7	0	intronic	0.684	NA	4	15	1	1	1
rs994453	5	130872520	G	T	0.2634	NA	NA	NA	0.10933	rs10066378	10	RAPGEF6:CTC-432M15.3	0:0	intronic	0.684	4	1	5	1	1	1
rs80157557	17	43817898	G	A	0.2396	5.31875e-15	-0.0857877	0.0109715	0.994629	rs80028338	21	CRHR1:RP11-105N13.4	0:0	ncRNA_intronic	0.684	4	5	14	1	1	1
rs11934702	4	25304417	G	A	0.4334	2.29566e-05	-0.038891	0.00918538	0.135747	rs7671107	9	ZCCHC4	9989	intergenic	0.683	4	5	15	1	1	1
rs142265998	10	81744695	TC	T	0.02982	NA	NA	NA	0.155179	rs12761299	15	RP11-479O17.7	1698	intergenic	0.683	NA	5	14	1	0	1
rs139374739	13	113519272	G	A	0.4483	NA	NA	NA	0.168867	rs75898026	19	ATP11A	0	intronic	0.683	7	4	5	1	0	1
rs2247536	1	77919438	G	C	0.2644	0.00503413	0.0278932	0.00994465	0.157596	rs7515509	2	AK5	0	intronic	0.682	5	5	15	1	1	1
rs875890	3	45945287	T	A	0.2982	NA	NA	NA	0.0970707	rs71327040	6	LZTFL1	0	intronic	0.682	5	4	15	1	1	1
rs33999284	3	46404699	TTA	T	0.07555	NA	NA	NA	0.765755	rs71327040	6	RP11-24F11.2	1746	intergenic	0.682	NA	5	14	1	1	1
rs62274675	3	146138003	T	C	0.3082	0.0184632	0.0234658	0.0099592	0.0856856	rs454645	8	PLSCR2	0	intronic	0.682	7	5	15	1	1	0
rs36197458	9	15790809	G	A	0.4771	NA	NA	NA	0.0720386	rs79611697	13	CCDC171	0	intronic	0.682	6	5	15	1	1	1
rs377082987	17	44243354	A	AG	0.2406	NA	NA	NA	1	rs80028338	21	KANSL1	0	intronic	0.682	NA	4	5	1	1	1
rs138766892	17	47790867	T	C	0.01093	0.0066514	0.144739	0.0533341	0.298955	rs3848456	22	RP11-613C6.2:FAM117A	0:0	ncRNA_intronic	0.682	7	4	4	1	0	1
rs9869697	3	101080040	C	G	0.4115	0.00977545	-0.0222473	0.00861072	0.217125	rs17412601	7	SENP7	0	intronic	0.681	7	4	5	1	1	1
rs201184757	3	101268706	CAA	C	0.4185	NA	NA	NA	0.213375	rs17412601	7	TRMT10C	11999	intergenic	0.681	NA	5	15	0	1	1
rs34068753	4	25186480	T	TA	0.4722	NA	NA	NA	0.0668843	rs7671107	9	PI4K2B	0	intronic	0.681	NA	5	15	1	1	1
rs200968258	9	15568435	AT	A	0.4781	NA	NA	NA	0.0734479	rs79611697	13	CCDC171	0	intronic	0.681	NA	4	15	1	1	1
rs10810487	9	15943629	A	G	0.4195	0.00659098	-0.0243304	0.00895543	0.0553293	rs79611697	13	CCDC171	0	intronic	0.681	7	5	15	1	1	1
rs56758434	9	136078111	A	AT	0.4125	NA	NA	NA	0.0640065	rs550057	14	OBP2B	2552	intergenic	0.681	NA	5	14	1	0	1
10:81743833:C:CTA	10	81743833	C	CTA	0.1064	NA	NA	NA	0.249928	rs12761299	15	RP11-479O17.7	836	upstream	0.681	NA	5	14	1	1	1
rs3114859	16	89327932	A	G	0.1461	0.002382	0.0374695	0.0123338	0.236874	rs117169628	20	RP11-46C24.5	0	ncRNA_intronic	0.681	NA	1	5	1	1	1
rs2667848	17	44408795	A	G	0.4264	NA	NA	NA	0.0853535	rs80028338	21	ARL17B:LRRC37A	0:0	exonic	0.681	7	5	15	1	1	0
rs11347983	5	131818828	C	CT	0.4652	NA	NA	NA	0.141266	rs10066378	10	IRF1	0	UTR3	0.68	NA	4	5	1	1	1
rs12767598	10	81797944	G	A	0.2813	NA	NA	NA	0.0663528	rs12761299	15	C1DP4	2432	intergenic	0.68	6	14	15	0	1	1
rs11672100	19	4720042	T	G	0.3052	NA	NA	NA	0.0715652	rs35574495	23	DPP9	0	intronic	0.68	3a	3	4	1	1	1
rs66862741	3	101129352	T	C	0.4125	0.0076561	-0.0229903	0.00862071	0.21511	rs17412601	7	SENP7	0	intronic	0.679	6	4	15	1	1	1
rs56340221	4	25331155	C	CT	0.4861	NA	NA	NA	0.105516	rs7671107	9	ZCCHC4	0	intronic	0.679	NA	5	5	1	1	1
rs145019488	5	131287568	CCG	C	0.2157	NA	NA	NA	0.0756025	rs10066378	10	ACSL6:AC034228.4	0:0	ncRNA_intronic	0.679	NA	5	15	1	1	1
rs35485942	8	61281046	T	TA	0.4732	NA	NA	NA	0.0717766	rs4403445	12	RP11-163N6.2	16100	intergenic	0.679	NA	14	15	0	0	1
rs144579400	9	15749141	CA	C	0.4841	NA	NA	NA	0.0832441	rs79611697	13	CCDC171	0	intronic	0.679	NA	5	15	1	1	1
rs7933285	11	34477125	C	T	0.2614	1.18622e-05	-0.0468641	0.0106993	0.32642	rs1157669	16	CAT	0	intronic	0.679	7	4	4	1	1	1
rs62056940	17	43791344	T	A	0.2396	4.34782e-10	-0.0764809	0.0122546	0.994629	rs80028338	21	CRHR1:RP11-105N13.4	0:0	ncRNA_intronic	0.679	7	5	14	1	1	1
rs557730220	17	44043092	CAA	C	0.2416	NA	NA	NA	0.125042	rs80028338	21	MAPT	0	intronic	0.679	NA	5	14	1	1	1
rs35063123	19	10418838	G	A	0.1561	0.0210251	-0.0264979	0.0114832	0.0741373	rs55779981	24	ZGLP1:CTD-2369P2.10:FDX1L	0:0:0	intronic	0.679	3a	1	5	1	1	0
rs9394833	6	41787740	C	A	0.2366	1.73628e-05	0.0425606	0.0099062	0.245163	rs2027524	11	USP49	0	intronic	0.678	6	5	15	1	1	1
rs385199	17	43686419	A	C	0.2416	NA	NA	NA	0.99463	rs80028338	21	RPS26P8	69	downstream	0.678	NA	14	15	0	1	1
rs62055475	17	43945106	T	C	0.2396	3.04097e-15	-0.0869903	0.0110265	0.994629	rs80028338	21	MAPT-AS1	0	ncRNA_intronic	0.678	4	5	14	0	1	1
rs12044147	1	65588329	T	C	0.2197	NA	NA	NA	0.0632017	rs11208552	1	AK4	24902	intergenic	0.677	6	14	15	0	1	0
rs2254479	6	41831143	G	A	0.4543	0.00553598	-0.0235592	0.00849266	0.0881085	rs2027524	11	USP49	0	intronic	0.677	7	5	15	1	1	1
rs532347157	8	61456620	CAAA	C	0.3787	NA	NA	NA	1	rs4403445	12	RAB2A	0	intronic	0.677	NA	4	5	1	1	0
rs558257469	17	44252461	C	G	0.1899	NA	NA	NA	0.745594	rs80028338	21	KANSL1	0	intronic	0.677	NA	4	5	1	1	1
rs4002555	19	50857180	C	G	0.3738	0.0111086	-0.0290833	0.0114534	0.240428	rs1405655	27	NR1H2	0	intronic	0.677	6	5	15	1	1	1
rs1274598	19	50973075	T	C	0.339	0.0346703	0.0184102	0.00871619	0.0826886	rs1405655	27	FAM71E1	0	intronic	0.677	NA	5	15	1	1	1
rs2225351	20	6484640	C	T	0.4215	4.0351e-07	-0.0436847	0.00862092	0.876539	rs2876034	28	CASC20	0	ncRNA_intronic	0.677	7	5	15	0	1	1
rs6588113	1	65585412	T	C	0.2147	NA	NA	NA	0.0719822	rs11208552	1	MRPS21P1	27114	intergenic	0.676	7	14	15	0	1	0
rs2108917	3	45809843	G	A	0.2584	NA	NA	NA	0.156349	rs73058468	6	SLC6A20	0	intronic	0.676	NA	5	15	1	1	1
rs62054839	17	43936804	A	G	0.2396	NA	NA	NA	0.994629	rs80028338	21	MAPT-AS1	0	ncRNA_intronic	0.676	7	5	14	0	1	1
rs16940799	17	44102933	T	C	0.2406	2.9197e-08	-0.0737284	0.0132935	1	rs80028338	21	MAPT	0	UTR3	0.676	1f	4	5	1	1	1
rs3865315	17	44165169	C	T	0.2465	NA	NA	NA	0.968522	rs80028338	21	KANSL1	0	intronic	0.676	6	4	5	1	1	1
rs2373048	3	45834988	T	A	0.2087	NA	NA	NA	0.205375	rs73062389	6	SLC6A20	0	intronic	0.675	5	5	14	1	1	1
rs369398864	3	101318023	G	GT	0.2117	NA	NA	NA	0.490512	rs17412601	7	RP11-454H13.1	63	downstream	0.675	NA	1	5	1	1	1
rs147165610	5	131211232	G	T	0.2545	NA	NA	NA	0.12433	rs10066378	10	ACSL6:AC034228.7	0:0	ncRNA_intronic	0.675	6	14	15	1	1	1
9:15443061:C:G	9	15443061	G	C	0.1451	NA	NA	NA	0.157539	rs79611697	13	SNAPC3	0	intronic	0.675	6	4	5	1	1	1
rs10836203	11	34402939	C	A	0.1809	6.12451e-05	0.0446243	0.0111339	0.22652	rs1157669	16	RP1-53C18.3	23270	intergenic	0.675	6	5	15	0	1	1
rs575599122	17	44250669	TA	T	0.2406	NA	NA	NA	1	rs80028338	21	KANSL1	0	intronic	0.675	NA	4	5	1	1	1
rs557945594	17	44260931	GGAGAGA	G	0.2396	NA	NA	NA	0.99463	rs80028338	21	KANSL1	0	intronic	0.675	NA	2	7	1	1	1
rs371137481	19	46297671	C	CTTTTTTTTTTTTTT	0.1461	NA	NA	NA	0.0720732	rs35506173	25	RSPH6A	1296	intergenic	0.675	NA	5	5	1	0	1
rs2638280	19	49209318	G	A	0.4702	6.17948e-05	-0.040689	0.0101574	0.876905	rs679574	26	FUT2	110	downstream	0.675	6	4	5	1	1	1
rs34364477	1	155326725	T	TA	0.2575	NA	NA	NA	0.0573056	rs61811895	3	ASH1L	0	intronic	0.674	NA	4	4	1	1	1
rs6484722	11	34488830	C	T	0.2157	NA	NA	NA	0.109555	rs1157669	16	CAT	0	intronic	0.674	NA	4	5	1	1	1
rs6054268	20	6431914	A	C	0.4891	0.0195011	-0.0220884	0.00945641	0.425728	rs2876034	28	CASC20	0	ncRNA_intronic	0.674	6	7	15	0	0	1
rs190039371	3	45972170	C	T	0.1978	0.0344799	-0.0247457	0.0117033	0.0706879	rs1392288	6	FYCO1	0	intronic	0.673	7	4	4	1	1	1
rs55645418	17	43832115	A	G	0.2396	1.36689e-15	-0.0881386	0.0110333	0.994629	rs80028338	21	CRHR1:RP11-105N13.4	0:0	ncRNA_intronic	0.673	7	5	14	1	1	1
rs12105383	2	60737160	C	A	0.3887	NA	NA	NA	0.215474	rs1123573	5	BCL11A	0	intronic	0.672	6	4	5	1	1	1
rs35581648	3	46170897	G	T	0.1233	NA	NA	NA	0.413624	rs71327040	6	FLT1P1	12952	intergenic	0.672	7	5	15	0	1	1
rs149821127	5	130960315	A	AAAAC	0.03579	NA	NA	NA	0.0526221	rs10066378	10	RAPGEF6:CTC-432M15.3	0:0	intronic	0.672	NA	4	5	1	0	1
rs530372195	17	43965429	TC	T	0.2396	NA	NA	NA	0.994629	rs80028338	21	MAPT-AS1	0	ncRNA_intronic	0.672	NA	13	14	1	1	1
rs111447859	17	43987184	T	C	0.2396	7.35861e-10	-0.0758841	0.0123225	0.994629	rs80028338	21	MAPT:RP11-669E14.4	0:0	ncRNA_intronic	0.672	7	5	14	1	1	1
rs530564639	17	44027836	GC	G	0.2396	NA	NA	NA	0.994629	rs80028338	21	MAPT	0	intronic	0.672	NA	5	13	1	1	1
rs559391606	19	10518496	T	TTTCC	0.3748	NA	NA	NA	0.0854359	rs34725611	24	CDC37	0	intronic	0.672	NA	5	14	1	0	1
rs2225352	20	6486100	A	G	0.2286	NA	NA	NA	0.19505	rs2876034	28	CASC20	0	ncRNA_intronic	0.672	6	14	15	0	0	1
rs34381514	3	46099446	A	G	0.4006	NA	NA	NA	0.207741	rs1392288	6	XCR1	30211	intergenic	0.671	5	5	15	0	1	1
rs34047915	3	46100491	C	T	0.1223	NA	NA	NA	0.432887	rs71327040	6	XCR1	31256	intergenic	0.671	4	2	15	0	1	1
rs13096873	3	46194127	G	T	0.09443	NA	NA	NA	0.837003	rs71327040	6	FLT1P1	8957	intergenic	0.671	6	5	15	0	1	1
rs17283712	3	46304064	T	G	0.07654	NA	NA	NA	0.826082	rs71327040	6	CCR3	0	intronic	0.671	6	1	15	1	1	1
rs11294277	3	46439696	A	AC	0.2008	NA	NA	NA	0.350019	rs3213480	6	RP11-24F11.2	0	ncRNA_intronic	0.671	NA	5	15	1	1	1
rs112427240	3	101162928	C	T	0.3867	NA	NA	NA	0.163161	rs17412601	7	SENP7	0	intronic	0.671	7	5	15	1	1	1
rs56080564	3	101366069	G	A	0.328	NA	NA	NA	0.920639	rs17412601	7	Y_RNA	195	upstream	0.671	7	4	5	1	1	1
rs573245541	17	44218138	C	T	0.2087	NA	NA	NA	0.849132	rs80028338	21	KANSL1	0	intronic	0.671	NA	2	5	1	1	1
rs56160515	19	10409922	CTT	C	0.4513	NA	NA	NA	0.158761	rs55779981	24	ICAM5	2467	intergenic	0.671	NA	2	14	1	1	0
rs2834311	21	35345408	G	C	0.1461	NA	NA	NA	0.394661	rs111585689	29	LINC00649	0	ncRNA_exonic	0.671	5	4	5	0	1	1
rs12637699	3	46628443	C	T	0.2744	NA	NA	NA	0.0994023	rs3213480	6	TDGF1	0	intergenic	0.67	5	4	15	1	1	1
rs2457263	9	15599350	A	C	0.4781	NA	NA	NA	0.0847729	rs79611697	13	CCDC171	0	intronic	0.67	NA	5	15	1	1	1
rs2758558	10	81683578	G	C	0.3946	0.000199268	0.0326703	0.00878249	0.155258	rs12761299	15	MBL1P	0	ncRNA_intronic	0.67	6	4	15	0	1	1
rs76475392	17	44243351	T	TCG	0.2406	NA	NA	NA	1	rs80028338	21	KANSL1	0	intronic	0.67	NA	4	5	1	1	1
rs35251378	19	10459969	G	A	0.2694	NA	NA	NA	0.953771	rs34725611	24	TYK2	1239	intergenic	0.67	7	4	5	1	1	1
rs1590205	20	6536304	A	G	0.2217	0.000284015	0.0378943	0.0104408	0.186123	rs2876034	28	CASC20	27197	intergenic	0.67	7	14	15	0	0	1
rs199686110	5	131947082	TCAAA	T	0.02187	NA	NA	NA	0.13208	rs10066378	10	RAD50	0	intronic	0.669	NA	4	5	1	1	1
rs35611448	9	15484291	C	CA	0.07753	NA	NA	NA	0.29368	rs79611697	13	PSIP1	0	intronic	0.669	NA	4	5	1	1	1
rs77220413	17	43764378	G	A	0.2396	NA	NA	NA	0.994629	rs80028338	21	CRHR1:RP11-105N13.4	0:0	ncRNA_intronic	0.669	6	5	14	1	1	1
rs7213077	17	44119051	T	C	0.3598	NA	NA	NA	0.173937	rs80028338	21	KANSL1	0	intronic	0.669	7	4	4	1	1	1
rs2546551	19	50896360	T	C	0.4443	0.000124539	0.0376929	0.00982351	0.363149	rs1405655	27	POLD1	0	intronic	0.669	5	4	5	1	1	1
rs34827868	3	46493855	G	A	0.08549	NA	NA	NA	0.302111	rs71327040	6	LTF	0	intronic	0.668	6	4	15	1	1	1
rs752490	9	16032570	C	T	0.4642	0.0107397	-0.023144	0.00907231	0.0577221	rs79611697	13	CCDC171	0	intergenic	0.668	NA	2	15	1	1	1
rs2145277	20	6573643	G	T	0.4155	NA	NA	NA	0.719037	rs2876034	28	CASC20	64536	intergenic	0.668	6	5	15	0	0	0
rs71619641	3	46378254	GT	G	0.09145	NA	NA	NA	0.640728	rs71327040	6	CCR2	16970	intergenic	0.667	NA	5	15	0	1	1
rs11410006	3	46499434	ATT	A	0.1839	NA	NA	NA	0.0846086	rs3213480	6	LTF	0	intronic	0.667	NA	5	14	1	1	1
rs137968197	3	145301087	G	A	0.01789	0.0362692	0.0672108	0.0320984	0.0575745	rs454645	8	RP11-622L21.1	58884	intergenic	0.667	6	14	15	0	0	1
rs558029215	17	43563594	A	G	0.2753	NA	NA	NA	0.136832	rs80028338	21	PLEKHM1	0	intronic	0.667	NA	5	5	1	1	1
rs375432840	19	49189315	AG	A	0.3489	NA	NA	NA	0.430357	rs679574	26	RN7SL345P	1751	intergenic	0.667	NA	5	15	1	1	1
rs4646204	5	131679995	T	A	0.08847	NA	NA	NA	0.517521	rs10066378	10	AC034220.3	0	ncRNA_intronic	0.666	5	4	5	1	1	1
rs587729126	9	136138765	GCGCCCACCACTA	G	0.1839	NA	NA	NA	0.580476	rs550057	14	ABO	0	ncRNA_intronic	0.666	NA	5	14	0	1	1
rs8107010	19	4578382	T	A	0.4612	0.016514	-0.0221373	0.00923406	0.0578972	rs35574495	23	SEMA6B	18561	intergenic	0.666	5	5	14	0	1	1
rs4441551	20	6469312	C	G	0.2604	3.97752e-05	0.0415907	0.0101224	0.239346	rs2876034	28	CASC20	0	ncRNA_intronic	0.666	5	5	15	0	0	1
rs9978523	21	34589270	A	G	0.331	1.02551e-11	0.0763088	0.0112171	0.210594	rs2834154	29	IFNAR2	12935	intergenic	0.666	1d	2	15	0	1	1
3:45219349:A:AATAGATAGATAGATAG	3	45219349	A	AATAGATAGATAGATAG	0.03877	NA	NA	NA	0.0748058	rs73058468	6	RPS24P8	17681	intergenic	0.665	NA	5	15	0	1	1
rs35296568	3	146192324	C	A	0.2803	0.00407842	0.0274813	0.00956859	0.0882888	rs454645	8	PLSCR2	0	intronic	0.665	6	5	15	1	1	1
1:155027694:A:AATT	1	155027694	AATT	A	0.4891	NA	NA	NA	0.0562719	rs6675468	3	ADAM15	0	intronic	0.664	NA	4	4	1	1	1
rs75589050	1	155065859	C	A	0.0159	0.00508848	0.11505	0.0410692	0.0783746	rs61811895	3	EFNA3	5844	intergenic	0.664	7	5	5	1	1	1
rs6441936	3	45997822	T	A	0.4712	NA	NA	NA	0.298469	rs1392288	6	FYCO1	0	intronic	0.664	5	1	4	1	1	1
rs32111	5	131046708	C	T	0.2535	NA	NA	NA	0.12557	rs10066378	10	CTC-432M15.3:FNIP1	0:0	intronic	0.664	6	4	5	1	1	1
rs34873544	6	41648953	TAA	T	0.2048	NA	NA	NA	0.124776	rs2027524	11	TFEB	2762	intergenic	0.664	NA	5	15	1	0	1
rs7135577	12	113358106	G	A	0.3449	NA	NA	NA	1	rs10850092	17	OAS1:RP1-71H24.1	0:0	ncRNA_intronic	0.664	6	4	5	1	1	0
rs12447910	16	89171389	T	C	0.2376	0.0051837	-0.0270193	0.00966566	0.384943	rs117169628	20	ACSF3	0	intronic	0.664	5	4	4	1	1	1
rs6054296	20	6458807	T	C	0.2356	0.00481223	0.0274935	0.00975175	0.164355	rs2876034	28	CASC20	0	ncRNA_intronic	0.664	6	9	15	0	0	1
rs1663001	2	26888115	T	C	0.3718	NA	NA	NA	0.174353	rs732990	4	AC015977.6	6006	intergenic	0.663	6	9	15	0	1	1
rs10962036	9	15441648	A	G	0.1909	NA	NA	NA	0.105964	rs79611697	13	SNAPC3	0	intronic	0.663	5	4	5	1	1	1
rs35116979	9	15766661	A	AT	0.4254	NA	NA	NA	0.0571612	rs79611697	13	CCDC171	0	intronic	0.663	NA	5	15	1	1	1
rs11200967	10	81731562	A	T	0.03479	3.56206e-05	0.0750957	0.0181645	0.169247	rs12761299	15	SFTPD:RP11-479O17.10	0:0	ncRNA_exonic	0.663	6	5	15	1	1	1
rs141698966	17	44113227	T	TG	0.2406	NA	NA	NA	1	rs80028338	21	KANSL1	0	intronic	0.663	NA	4	4	1	1	1
rs199993619	20	6307745	GTA	G	0.2266	NA	NA	NA	0.0631458	rs2876034	28	AL109618.1	98149	intergenic	0.663	NA	5	15	0	0	0
rs2843717	21	34659868	C	T	0.4314	6.25092e-05	0.036013	0.00899621	0.182722	rs2834168	29	IL10RB	0	intronic	0.663	5	4	5	1	1	1
rs6794103	3	46123602	T	C	0.4612	NA	NA	NA	0.263491	rs1392288	6	XCR1	54367	intergenic	0.662	5	5	15	0	1	1
rs939443	3	101085413	G	A	0.4125	0.0113973	-0.0217313	0.00858849	0.21511	rs17412601	7	SENP7	0	exonic	0.662	6	4	5	1	1	1
rs142286497	19	46360204	GT	G	0.1571	NA	NA	NA	0.085404	rs35506173	25	SYMPK	0	intronic	0.662	NA	4	5	1	1	1
rs544930553	3	47252386	CAAAAAAT	C	0.0159	NA	NA	NA	0.098393	rs77116118	6	KIF9-AS1	0	ncRNA_intronic	0.661	NA	5	15	0	0	1
rs510434	5	131292503	C	T	0.2117	NA	NA	NA	0.0801278	rs10066378	10	ACSL6:AC034228.4	0:0	ncRNA_intronic	0.661	7	4	15	1	1	1
rs138920780	8	61550496	AT	A	0.2256	NA	NA	NA	0.101071	rs4403445	12	RP11-91I20.3	1665	intergenic	0.661	NA	14	15	0	1	1
rs76007567	16	89141139	T	C	0.09245	NA	NA	NA	0.243632	rs117169628	20	ACSF3	13643	intergenic	0.661	3a	5	9	0	1	1
rs10419376	19	50955765	G	C	0.494	NA	NA	NA	0.0835778	rs1405655	27	MYBPC2	0	intronic	0.661	6	4	14	1	1	0
rs146499067	1	65435086	A	AC	0.02584	NA	NA	NA	0.067738	rs11208552	1	RP11-182I10.3	2821	intergenic	0.66	NA	5	15	1	1	1
rs12340969	9	15645713	C	T	0.4732	0.00469793	-0.0242951	0.0085938	0.0707297	rs79611697	13	CCDC171	0	intronic	0.66	7	5	15	1	1	0
rs4782450	16	89177506	G	T	0.2237	0.00325405	-0.0287843	0.00978173	0.337469	rs117169628	20	ACSF3	0	intronic	0.66	NA	4	4	1	1	1
rs17763199	17	43910183	G	A	0.2386	2.45585e-15	-0.0873772	0.0110383	0.989265	rs80028338	21	CRHR1	0	intronic	0.66	5	5	15	1	1	1
rs200478222	1	77940876	A	ATATATGTG	0.2416	NA	NA	NA	0.10885	rs7515509	2	AK5	0	intronic	0.659	NA	5	15	1	0	1
rs2317706	3	101236719	T	G	0.4085	0.000838234	-0.0289299	0.00866204	0.217143	rs17412601	7	FAM172BP	991	upstream	0.659	6	5	15	1	1	1
rs73254174	4	25411655	A	C	0.03082	6.74596e-06	0.0976081	0.0216832	0.106256	rs7671107	9	ANAPC4	0	intronic	0.659	6	4	4	1	1	1
rs78846697	5	131036828	T	C	0.08449	NA	NA	NA	0.238594	rs10066378	10	CTC-432M15.3:FNIP1	0:0	intronic	0.659	6	4	4	1	1	1
rs426991	5	131327345	C	T	0.2316	NA	NA	NA	0.166117	rs10066378	10	ACSL6	0	intronic	0.659	NA	4	15	1	1	1
rs6560880	12	133108900	C	A	0.327	0.00020869	0.0365796	0.00986436	0.2753	rs5023077	18	FBRSL1	0	intronic	0.659	5	4	5	1	1	0
rs6986664	8	61386386	G	C	0.4563	9.41512e-06	0.0379178	0.00855896	0.487188	rs4403445	12	RP11-163N6.2	0	ncRNA_intronic	0.658	7	5	15	0	1	1
rs201066034	19	10586796	C	T	0.1471	NA	NA	NA	0.4343	rs34725611	24	PDE4A	6490	intergenic	0.658	6	5	5	1	0	0
3:46498261:A:C	3	46498261	C	A	0.3469	NA	NA	NA	0.19196	rs3213480	6	LTF	0	intronic	0.657	5	4	15	1	1	1
rs276436	9	15614370	A	T	0.4622	0.0188155	-0.0209846	0.0089328	0.089341	rs79611697	13	CCDC171	0	intronic	0.657	7	5	15	1	1	1
rs113703278	9	136138350	A	AC	0.4076	NA	NA	NA	0.253084	rs550057	14	ABO	0	ncRNA_intronic	0.657	NA	5	14	0	1	1
rs140843301	17	43939214	T	C	0.01889	NA	NA	NA	0.0650774	rs80028338	21	MAPT-AS1	0	ncRNA_intronic	0.657	7	5	14	0	1	1
rs56249080	17	43939432	G	T	0.2396	3.30658e-14	-0.0840529	0.0110804	0.994629	rs80028338	21	MAPT-AS1	0	ncRNA_intronic	0.657	5	5	14	0	1	1
rs200195727	17	44331761	GTATT	G	0.1054	NA	NA	NA	0.0540838	rs80028338	21	RP11-259G18.3	5155	intergenic	0.657	NA	5	15	0	1	1
20:6426272:T:TCTC	20	6426272	TCTC	T	0.4662	NA	NA	NA	0.42018	rs2876034	28	CASC20	1097	intergenic	0.657	NA	14	15	0	0	1
20:6426272:T:TTTC	20	6426272	T	TTTC	0.4642	NA	NA	NA	0.42018	rs2876034	28	CASC20	1097	NA	0.657	NA	14	15	0	0	1
rs9828605	3	101183347	A	G	0.4115	0.0109033	-0.0219143	0.00860808	0.217125	rs17412601	7	SENP7	0	intronic	0.656	5	4	5	1	1	1
rs7708231	5	130863606	T	G	0.2684	NA	NA	NA	0.112139	rs10066378	10	RAPGEF6:CTC-432M15.3	0:0	intronic	0.656	7	5	5	1	1	1
rs6133305	20	6308464	G	C	0.2266	5.39028e-05	-0.0433533	0.0107363	0.0631458	rs2876034	28	AL109618.1	98868	intergenic	0.656	7	9	15	0	0	0
17:43557054:A:AAAAACAAAAC	17	43557054	A	AAAAACAAAAC	0.1889	NA	NA	NA	0.722678	rs80028338	21	PLEKHM1	0	intronic	0.655	NA	5	5	1	1	1
rs199632045	17	44309250	T	TA	0.2068	NA	NA	NA	0.837478	rs80028338	21	KANSL1	6516	intergenic	0.655	NA	7	15	1	1	1
rs2684556	17	44580533	A	G	0.4592	NA	NA	NA	0.304597	rs80028338	21	RP11-995C19.2	778	upstream	0.655	6	4	15	1	1	0
rs17127117	1	65338775	C	T	0.1173	0.000167828	0.0463122	0.012307	0.204608	rs11208552	1	JAK1	0	intronic	0.654	7	1	4	1	1	1
rs2071053	1	155265177	A	G	0.2833	NA	NA	NA	0.0542427	rs61811895	3	PKLR	0	intronic	0.654	NA	1	12	1	1	1
rs3774635	3	45986219	A	C	0.4066	NA	NA	NA	0.202301	rs1392288	6	FYCO1:CXCR6	0:0	intronic	0.654	NA	1	5	1	1	1
rs199500914	3	146230109	CT	C	0.2336	NA	NA	NA	0.136832	rs454645	8	PLSCR1	2857	intergenic	0.654	NA	4	5	1	1	1
rs6489877	12	113368079	A	G	0.3658	6.1043e-14	0.0693375	0.00923783	0.906023	rs10850092	17	OAS1:RP1-71H24.1	0:0	ncRNA_intronic	0.654	6	4	15	1	1	0
rs376183404	17	43667413	CTT	C	0.2485	NA	NA	NA	0.950698	rs80028338	21	DND1P1	3117	intergenic	0.654	NA	5	15	0	1	1
rs9886731	9	15804297	G	A	0.4751	0.00611722	-0.0238363	0.00869483	0.0643818	rs79611697	13	CCDC171	0	intronic	0.653	7	5	15	1	1	1
rs34186148	17	43854655	G	C	0.3777	3.71012e-06	-0.0463675	0.0100211	0.536133	rs80028338	21	CRHR1:RP11-105N13.4	0:0	ncRNA_intronic	0.653	7	5	14	1	1	0
rs6085627	20	6592692	G	T	0.2286	3.34068e-05	0.0458051	0.0110403	0.0996447	rs2876034	28	CASC20	83585	intergenic	0.653	6	7	15	0	0	0
rs113386354	5	130797055	A	AG	0.2247	NA	NA	NA	0.0632051	rs10066378	10	RAPGEF6:CTC-432M15.3	0:0	intronic	0.652	NA	4	5	1	1	1
rs10738419	9	15956824	G	C	0.4245	0.0212366	-0.022771	0.0098843	0.0584884	rs79611697	13	CCDC171	0	intronic	0.652	7	5	15	1	1	1
rs34782736	10	81352458	G	GT	0.1292	NA	NA	NA	0.325883	rs12761299	15	SFTPA3P	2591	intergenic	0.652	NA	9	15	0	1	1
rs577360216	17	44348535	T	TTTCTTTTCTTTTC	0.2167	NA	NA	NA	0.866296	rs80028338	21	RP11-259G18.1	2474	intergenic	0.652	NA	5	15	1	1	1
rs117156135	19	46309414	C	T	0.02087	NA	NA	NA	0.0512542	rs35506173	25	RSPH6A	0	intronic	0.652	5	5	15	1	0	1
rs2300371	21	34632241	C	T	0.2853	NA	NA	NA	0.779315	rs2834154	29	IFNAR2:AP000295.9	0:0	intronic	0.652	1f	4	5	1	1	1
rs32112	5	131048122	A	G	0.2535	NA	NA	NA	0.12557	rs10066378	10	CTC-432M15.3:FNIP1	0:0	intronic	0.651	7	4	5	1	1	1
rs10052319	5	131206894	T	A	0.2147	NA	NA	NA	0.0767175	rs10066378	10	ACSL6:AC034228.7	0:0	ncRNA_intronic	0.651	6	9	15	1	1	1
rs2680299	8	61561944	G	A	0.2396	0.000379634	0.0351217	0.00988271	0.364858	rs4403445	12	RP11-91I20.2	3116	intergenic	0.651	6	5	15	0	1	1
rs7034388	9	15901289	A	G	0.4026	0.0022688	-0.0262763	0.00860789	0.102717	rs79611697	13	CCDC171	0	intronic	0.651	5	4	15	1	1	1
rs144492563	12	113309540	C	CAT	0.164	NA	NA	NA	0.0622752	rs10850092	17	RPH3A	0	intronic	0.651	NA	5	14	1	1	1
rs112436750	17	43965129	AT	A	0.2614	NA	NA	NA	0.884311	rs80028338	21	MAPT-AS1	0	ncRNA_intronic	0.651	NA	14	14	1	1	1
rs62064660	17	44078832	G	A	0.2416	8.31286e-16	-0.0891931	0.0110806	0.99463	rs80028338	21	MAPT	0	intronic	0.651	6	4	15	1	1	1
rs71288019	3	45751992	C	CT	0.4235	NA	NA	NA	0.0628628	rs73058468	6	SACM1L	0	intronic	0.65	NA	4	4	1	1	1
rs35177734	8	61257178	CT	C	0.4056	NA	NA	NA	0.106422	rs4403445	12	RP11-163N6.2	39968	intergenic	0.65	NA	9	15	0	1	1
rs17886286	10	81703852	C	G	0.07058	0.000104321	0.0637707	0.0164344	0.348995	rs12761299	15	MBL1P:SFTPD	0:0	ncRNA_intronic	0.65	5	5	14	1	1	1
rs10850122	12	113473271	A	G	0.3936	NA	NA	NA	0.148737	rs10850092	17	RP1-71H24.1	17714	intergenic	0.65	6	5	15	0	1	1
rs62055495	17	43953043	A	C	0.2406	6.26952e-10	-0.0758309	0.0122634	0.989337	rs80028338	21	MAPT-AS1	0	ncRNA_intronic	0.65	7	13	14	0	1	1
rs2149951	20	6417695	C	T	0.4642	4.00923e-05	-0.036638	0.00892097	0.411891	rs2876034	28	CASC20	9674	intergenic	0.65	NA	9	15	0	0	1
rs373333627	8	61570627	CA	C	0.4066	NA	NA	NA	0.737803	rs4403445	12	RP11-91I20.1	2751	intergenic	0.649	NA	5	14	0	1	1
rs2496646	6	41483367	C	T	0.03181	NA	NA	NA	0.270316	rs1886813	11	RP11-328M4.2:RP11-328M4.3	0:0	ncRNA_intronic	0.648	7	5	14	0	1	0
rs61862767	10	81595137	G	A	0.06759	NA	NA	NA	0.338183	rs12761299	15	NUTM2E	5976	intergenic	0.648	6	5	15	1	1	0
rs73337077	17	47947919	C	T	0.04871	5.42835e-13	0.116967	0.0162136	0.705574	rs3848456	22	RP11-304F15.4	17041	intergenic	0.648	5	5	14	0	1	1
rs11672046	19	49247601	C	T	0.4493	NA	NA	NA	0.399717	rs679574	26	IZUMO1	0	intronic	0.648	5	5	14	1	1	1
rs495315	19	49276287	C	G	0.337	NA	NA	NA	0.165473	rs679574	26	FGF21	14699	intergenic	0.648	NA	5	15	0	1	1
rs6085594	20	6517723	G	T	0.2227	NA	NA	NA	0.185147	rs2876034	28	CASC20	8616	intergenic	0.648	7	5	15	0	0	1
rs11208539	1	65392540	C	T	0.1948	2.76551e-07	-0.0550264	0.0107081	0.594421	rs11208552	1	JAK1	0	intronic	0.647	6	4	5	1	1	1
rs11292215	10	81687895	AG	A	0.03678	NA	NA	NA	0.152951	rs12761299	15	MBL1P	0	ncRNA_intronic	0.647	NA	2	14	1	1	1
10:81743833:C:CTATA	10	81743833	C	CTATA	0.02982	NA	NA	NA	0.249928	rs12761299	15	RP11-479O17.7	836	NA	0.647	NA	5	14	1	0	1
rs573336988	17	44326864	A	G	0.2604	NA	NA	NA	0.904407	rs80028338	21	RP11-259G18.2	4453	intergenic	0.647	NA	5	15	0	1	1
rs56118911	2	26842589	C	T	0.07058	0.00422207	-0.044259	0.0154694	0.0750273	rs732990	4	CIB4	0	intronic	0.646	5	2	13	1	1	1
rs11270248	12	133139151	A	ACCCCTACCCCTGCCGGCCCTCAGCAGGTGGACAGACCCCT	0.4493	NA	NA	NA	0.646978	rs5023077	18	FBRSL1	0	intronic	0.646	NA	1	5	1	1	0
rs532787183	17	43758116	AAAAG	A	0.2396	NA	NA	NA	0.994629	rs80028338	21	CRHR1:RP11-105N13.4	0:0	ncRNA_intronic	0.646	NA	5	14	1	1	1
rs530382466	17	44348548	T	TC	0.2167	NA	NA	NA	0.866296	rs80028338	21	RP11-259G18.1	2487	intergenic	0.646	NA	5	15	1	1	1
rs199528	17	44843136	C	T	0.2207	6.36305e-13	-0.0818114	0.0113746	0.834285	rs80028338	21	WNT3	0	intronic	0.646	1f	4	5	1	1	1
rs11208531	1	65328766	C	G	0.04076	NA	NA	NA	0.0610221	rs11208552	1	JAK1	0	intronic	0.645	7	4	4	1	1	1
rs73064431	3	45909528	C	T	0.08847	NA	NA	NA	0.177379	rs71327040	6	LZTFL1	0	intronic	0.645	7	5	15	1	1	1
rs200849750	3	101067643	T	TA	0.1451	NA	NA	NA	0.0574545	rs17412601	7	SENP7	0	intronic	0.645	NA	4	5	1	0	1
rs35085560	3	101466102	CT	C	0.34	NA	NA	NA	0.853646	rs17412601	7	CEP97	0	intronic	0.645	NA	5	5	1	1	1
rs34264541	5	131121243	C	CA	0.1531	NA	NA	NA	0.160411	rs10066378	10	CTC-432M15.3:FNIP1	0:0	intronic	0.645	NA	5	5	1	1	1
rs11795370	9	136059193	G	T	0.326	NA	NA	NA	0.19555	rs550057	14	GBGT1	19860	intergenic	0.645	6	5	14	0	0	1
rs574580209	17	44360314	A	G	0.1093	NA	NA	NA	0.480316	rs80028338	21	ARL17B	0	intronic	0.645	NA	5	15	1	1	1
rs540667728	17	44362607	CT	C	0.3419	NA	NA	NA	0.517828	rs80028338	21	ARL17B	0	intronic	0.645	NA	5	15	1	1	1
rs1137779	21	34609596	G	T	0.4573	NA	NA	NA	0.424899	rs2834154	29	IFNAR2	0	intronic	0.645	7	2	5	1	1	1
rs12124397	1	65423605	C	T	0.0338	0.0105265	0.0525531	0.0205443	0.114855	rs11208552	1	JAK1	0	intronic	0.644	7	5	5	1	1	1
rs1534876	3	45741257	T	G	0.4364	NA	NA	NA	0.0676204	rs73058468	6	SACM1L	0	intronic	0.644	6	4	5	1	1	1
rs17141101	3	46454350	G	C	0.2296	1.94842e-07	0.053272	0.0102364	0.189611	rs71327040	6	CCRL2	0	intergenic	0.644	4	2	15	1	1	1
rs2176535	10	81403973	C	T	0.0994	NA	NA	NA	0.0526515	rs12761299	15	RP11-589B3.6	12028	intergenic	0.644	NA	14	15	0	1	0
rs538711169	17	43721690	CAAAAAAAA	C	0.2396	NA	NA	NA	0.994629	rs80028338	21	CRHR1-IT1:CRHR1:RP11-105N13.4	0:0:0	ncRNA_intronic	0.644	NA	5	14	1	1	1
rs542837271	17	43785104	C	CTTA	0.2396	NA	NA	NA	0.994629	rs80028338	21	CRHR1:RP11-105N13.4	0:0	ncRNA_intronic	0.644	NA	5	14	1	1	1
rs2148811	20	6310625	C	A	0.2266	2.77379e-05	-0.0456161	0.0108836	0.0631458	rs2876034	28	AL109618.1	101029	intergenic	0.644	7	9	15	0	0	0
rs111395566	21	35339153	G	A	0.02286	6.01618e-05	0.154363	0.0384736	0.149672	rs111585689	29	LINC00649	0	ncRNA_intronic	0.644	4	4	15	0	0	1
rs2088518	1	77951330	A	T	0.167	8.76702e-08	0.0617461	0.0115401	0.410208	rs7515509	2	AK5	0	intronic	0.643	6	5	15	1	1	1
rs1662982	2	26843645	C	T	0.4463	7.15736e-08	0.0482454	0.00895559	0.955834	rs732990	4	CIB4	0	intronic	0.643	5	5	15	1	1	1
rs34306326	3	46521314	G	A	0.159	NA	NA	NA	0.160086	rs71327040	6	LTF	0	intronic	0.643	5	5	15	1	1	1
rs34548561	8	61596468	GT	G	0.4135	NA	NA	NA	0.0698211	rs4403445	12	CHD7	0	intronic	0.643	NA	2	7	1	1	1
rs2457265	9	15599158	C	T	0.4781	0.0269065	-0.0196546	0.00888196	0.0847729	rs79611697	13	CCDC171	0	intronic	0.643	NA	5	15	1	1	1
rs11788544	9	136061121	G	C	0.332	0.00816119	0.0302036	0.0114177	0.198043	rs550057	14	OBP2B	19542	intergenic	0.643	6	2	14	0	1	1
rs10901253	9	136128772	T	C	0.2207	3.75407e-05	-0.0403228	0.00978207	0.136164	rs550057	14	ABO:RP11-430N14.4	0:0	ncRNA_exonic	0.643	4	2	14	0	1	1
rs1529535	17	44064759	A	C	0.2406	1.94056e-09	-0.0747614	0.0124546	1	rs80028338	21	MAPT	0	intronic	0.643	NA	4	15	1	1	1
rs204248	19	49216224	G	C	0.3708	8.82113e-06	0.0400571	0.0090133	0.426322	rs679574	26	MAMSTR	0	UTR3	0.643	5	1	7	1	1	1
rs58570460	20	6430456	AT	A	0.496	NA	NA	NA	0.432218	rs2876034	28	CASC20	0	ncRNA_intronic	0.643	NA	14	15	0	0	1
rs148509452	3	45341683	GAT	G	0.1233	NA	NA	NA	0.165947	rs79939301	6	U3	44570	intergenic	0.642	NA	5	14	0	0	1
rs17284187	3	46332999	G	A	0.07654	NA	NA	NA	0.826082	rs71327040	6	UQCRC2P1	19082	intergenic	0.642	7	5	15	0	1	1
rs34700407	3	46455081	AT	A	0.4046	NA	NA	NA	0.257526	rs3213480	6	CCRL2	592	intergenic	0.642	NA	5	15	1	1	1
rs593766	5	131043659	G	T	0.2147	NA	NA	NA	0.0767175	rs10066378	10	CTC-432M15.3:FNIP1	0:0	intronic	0.642	6	4	5	1	1	1
rs1817447	8	61212956	C	G	0.165	NA	NA	NA	0.139993	rs4403445	12	CA8	18984	intergenic	0.642	6	5	15	0	1	1
rs12554595	9	136128664	T	C	0.2207	3.89169e-05	-0.0405563	0.00985855	0.136164	rs550057	14	ABO:RP11-430N14.4	0:0	ncRNA_exonic	0.642	4	2	14	0	1	1
rs542062190	12	133164563	GGA	G	0.04175	NA	NA	NA	0.0513544	rs5023077	18	FBRSL1	2788	intergenic	0.642	NA	5	14	1	1	1
rs2959950	17	43511598	T	C	0.2992	8.36235e-06	-0.0415818	0.00933229	0.134527	rs80028338	21	ARHGAP27	0	intronic	0.642	NA	4	5	1	1	1
rs62065393	17	43539437	C	G	0.1938	NA	NA	NA	0.724145	rs80028338	21	PLEKHM1:AC091132.1	0:0	ncRNA_intronic	0.642	4	4	5	1	1	1
rs565170615	17	44137386	T	TAA	0.2396	NA	NA	NA	0.99463	rs80028338	21	KANSL1	0	intronic	0.642	NA	4	5	1	1	1
rs762789	3	46402627	G	A	0.331	NA	NA	NA	0.177813	rs3213480	6	CCR2	207	downstream	0.641	4	3	7	1	1	1
rs13174006	5	130963473	G	A	0.2247	NA	NA	NA	0.0632051	rs10066378	10	RAPGEF6:CTC-432M15.3	0:0	intronic	0.641	5	1	5	1	1	1
rs2088719	5	131184439	T	C	0.2157	NA	NA	NA	0.0756025	rs10066378	10	ACSL6:AC034228.7	0:0	ncRNA_intronic	0.641	4	8	9	1	1	0
rs2178953	8	61476306	C	G	0.161	0.0150248	0.0286396	0.0117772	0.312824	rs4403445	12	RAB2A	0	intronic	0.641	5	3	5	1	1	0
rs374903925	17	43961699	C	CT	0.165	NA	NA	NA	0.661428	rs80028338	21	MAPT-AS1	0	ncRNA_intronic	0.641	NA	9	14	0	1	1
rs35608832	1	78579547	A	AT	0.2376	NA	NA	NA	0.0624943	rs7515509	2	GIPC2	0	intronic	0.64	NA	4	15	1	1	1
rs4264710	3	101169887	G	A	0.4115	NA	NA	NA	0.217125	rs17412601	7	SENP7	0	intronic	0.64	7	5	15	1	1	1
rs12444901	16	89278377	T	G	0.1113	NA	NA	NA	0.0660607	rs117169628	20	RP11-46C24.7	3260	intergenic	0.64	7	5	14	1	1	1
rs10602629	8	61598907	T	TAAAAA	0.2336	NA	NA	NA	0.0699309	rs4403445	12	CHD7	0	intronic	0.639	NA	4	5	1	1	1
rs2240185	12	113444117	C	G	0.4761	0.0141533	0.0216111	0.00880882	0.155966	rs10850092	17	RP1-71H24.1:OAS2	0:0	ncRNA_intronic	0.639	1f	4	4	1	1	1
rs2384134	12	113477724	C	T	0.4076	0.00313391	0.0266047	0.00900546	0.1362	rs10850092	17	RPS15AP32	14142	intergenic	0.639	5	5	15	0	1	1
rs6500531	16	89169514	T	C	0.2386	0.00516522	-0.0270493	0.00967241	0.382289	rs117169628	20	ACSF3	0	intronic	0.639	4	3	4	1	1	1
rs2210129	20	6499409	G	A	0.4175	4.69855e-05	-0.0386168	0.00948783	0.859795	rs2876034	28	CASC20	0	ncRNA_intronic	0.639	6	5	15	0	1	1
rs148980175	1	78593679	A	AGT	0.2495	NA	NA	NA	0.0611232	rs7515509	2	GIPC2	0	intronic	0.638	NA	4	15	1	1	1
rs56228197	5	130805475	C	T	0.2256	0.00884815	0.0273465	0.0104461	0.0656738	rs10066378	10	RAPGEF6:CTC-432M15.3	0:0	intronic	0.638	7	4	5	1	1	1
rs7834395	8	61424568	A	G	0.3797	1.136e-08	0.0489387	0.00857212	0.995975	rs4403445	12	RP11-163N6.2	0	ncRNA_intronic	0.638	6	5	15	1	1	1
rs56392308	9	136131056	CG	C	0.09543	NA	NA	NA	0.246835	rs550057	14	ABO	0	ncRNA_exonic	0.638	NA	4	14	0	1	1
rs2231825	11	34511541	C	A	0.4105	NA	NA	NA	0.280683	rs1157669	16	ELF5	0	intronic	0.638	NA	13	15	1	1	1
rs62073313	17	44603786	G	C	0.3926	NA	NA	NA	0.199476	rs80028338	21	LRRC37A2:ARL17A	0:0	intronic	0.638	7	5	15	1	1	0
rs12760589	1	77973086	G	T	0.1501	0.0380166	0.0280052	0.0134986	0.370745	rs7515509	2	AK5	0	intronic	0.637	6	5	15	1	1	1
rs12635657	3	46031029	C	T	0.4334	0.00560654	-0.0269706	0.00973688	0.234832	rs1392288	6	FYCO1	0	intronic	0.637	5	2	7	1	1	1
rs13324180	3	101167261	G	A	0.4115	0.00921194	-0.0224093	0.00860544	0.217125	rs17412601	7	SENP7	0	intronic	0.637	7	4	15	1	1	1
rs555162510	19	46183031	A	AT	0.2177	NA	NA	NA	0.0540703	rs35506173	25	GIPR	0	intronic	0.637	NA	5	14	1	1	1
rs12990501	2	26888404	T	C	0.3628	NA	NA	NA	0.162939	rs732990	4	AC015977.6	5717	intergenic	0.636	6	9	15	0	1	1
rs71325080	3	45691196	G	A	0.2674	NA	NA	NA	0.100449	rs73058468	6	LIMD1	0	intronic	0.636	6	5	5	1	1	1
rs61222471	3	46276075	C	A	0.09742	0.0118937	0.033996	0.0135158	0.127331	rs77116118	6	CCR3	0	intronic	0.636	5	5	15	1	1	1
rs6899626	6	41870910	C	A	0.2356	2.81853e-05	-0.0420054	0.0100308	0.236584	rs2027524	11	MED20	2181	intergenic	0.636	7	4	5	1	1	1
rs2175082	9	15641279	C	T	0.4672	0.0185555	-0.0206408	0.00876712	0.0690508	rs79611697	13	CCDC171	0	intronic	0.636	6	5	15	1	1	0
rs17880349	10	81318820	G	A	0.3996	1.37209e-05	-0.0391895	0.00901264	0.224236	rs12761299	15	SFTPA2	0	intronic	0.636	NA	1	15	1	1	1
rs555561760	10	81562971	T	C	0.04573	NA	NA	NA	0.052395	rs12761299	15	RP11-773D16.1	841	downstream	0.636	NA	5	15	0	0	1
rs3072094	17	43798348	TTTG	T	0.2416	NA	NA	NA	0.984026	rs80028338	21	CRHR1:RP11-105N13.4	0:0	ncRNA_intronic	0.636	NA	5	14	1	1	1
rs565597555	17	43896862	CT	C	0.2028	NA	NA	NA	0.802226	rs80028338	21	CRHR1	0	intronic	0.636	NA	5	15	1	1	0
rs146791601	3	46093532	A	AAAAAC	0.331	NA	NA	NA	0.0931816	rs71327040	6	XCR1	24297	intergenic	0.635	NA	5	15	0	1	1
rs72136454	10	82124466	CTA	C	0.1103	NA	NA	NA	0.248602	rs12761299	15	DYDC2	0	intronic	0.634	NA	5	15	1	1	1
rs17563501	17	43801695	C	T	0.2396	2.07227e-15	-0.0877968	0.0110618	0.994629	rs80028338	21	CRHR1:RP11-105N13.4	0:0	ncRNA_intronic	0.634	6	9	14	1	1	1
rs71175224	19	46313505	G	GC	0.1581	NA	NA	NA	0.0834094	rs35506173	25	RSPH6A	0	intronic	0.634	NA	1	7	1	1	1
rs55720021	19	49144241	T	G	0.2654	NA	NA	NA	0.155892	rs679574	26	CA11:SEC1P	0:0	ncRNA_intronic	0.634	6	1	5	1	1	1
3:45241758:C:CTTATTA	3	45241758	CTTATTA	C	0.496	NA	NA	NA	0.0676177	rs73058468	6	TMEM158	24199	intergenic	0.633	NA	2	7	0	1	1
rs4683836	3	100918453	G	C	0.2356	NA	NA	NA	0.136367	rs17412601	7	snoU13	2222	intergenic	0.633	7	5	15	0	1	1
rs74514268	17	43836191	G	A	0.2396	1.70951e-15	-0.0877796	0.0110265	0.994629	rs80028338	21	CRHR1:RP11-105N13.4	0:0	ncRNA_intronic	0.633	7	5	14	1	1	1
rs28514894	19	50881326	T	C	0.3241	2.00565e-13	0.072422	0.00985545	1	rs1405655	27	NR1H2	0	intronic	0.633	5	3	4	1	1	1
rs2696525	17	44356637	C	T	0.2127	NA	NA	NA	0.847301	rs80028338	21	ARL17B	0	intronic	0.632	NA	5	15	1	1	1
rs139620728	5	131228670	T	C	0.2177	NA	NA	NA	0.08024	rs10066378	10	ACSL6:AC034228.7	0:0	ncRNA_intronic	0.631	7	9	15	1	1	1
rs71583480	5	131696251	C	G	0.08847	NA	NA	NA	0.517521	rs10066378	10	AC034220.3	0	ncRNA_intronic	0.631	6	4	5	1	1	1
rs10807272	6	41983835	A	G	0.2276	0.0314752	-0.0223013	0.0103678	0.120287	rs2027524	11	CCND3	0	intronic	0.631	6	4	5	1	1	1
rs112680561	9	136175999	C	G	0.4851	NA	NA	NA	0.120981	rs550057	14	Y_RNA	1953	intergenic	0.631	7	9	14	0	1	0
rs569741759	17	44045574	AC	A	0.2406	NA	NA	NA	1	rs80028338	21	MAPT	0	intronic	0.631	NA	4	15	1	1	1
rs537074508	17	44126473	AG	A	0.2465	NA	NA	NA	0.968522	rs80028338	21	KANSL1	0	intronic	0.631	NA	4	4	1	1	1
rs12985471	19	50877332	C	T	0.04672	0.0290086	0.0403798	0.0184943	0.126752	rs1405655	27	NR1H2	0	intronic	0.631	7	5	15	1	1	1
rs4949660	1	78025459	T	C	0.3489	0.000833792	0.03076	0.00920592	0.0881221	rs7515509	2	AK5	0	UTR3	0.63	6	4	5	1	1	1
rs114588714	3	45300197	G	A	0.02485	0.000581071	0.130304	0.0378758	0.267807	rs79939301	6	U3	3084	intergenic	0.63	6	5	15	0	1	1
rs73257828	5	131471860	C	T	0.1143	NA	NA	NA	0.185141	rs10066378	10	AC063976.1	11323	intergenic	0.63	6	5	15	0	1	1
rs428485	9	15631268	A	G	0.4732	NA	NA	NA	0.0776595	rs79611697	13	CCDC171	0	intronic	0.63	7	5	15	1	1	1
rs28627930	9	136330049	T	C	0.0507	0.00764084	0.0583072	0.021858	0.0639649	rs550057	14	CACFD1	0	intronic	0.63	5	4	5	1	1	1
rs529862341	17	44232721	G	A	0.1998	NA	NA	NA	0.793399	rs80028338	21	KANSL1	0	intronic	0.63	NA	4	5	1	1	1
rs111463481	8	61587256	G	GTTTC	0.4881	NA	NA	NA	0.470947	rs4403445	12	CHD7	4080	intergenic	0.629	NA	5	14	1	1	1
rs61860593	10	81542102	C	T	0.06958	NA	NA	NA	0.326252	rs12761299	15	RP11-119F19.2	16016	intergenic	0.629	6	5	15	0	1	0
rs7907311	10	81859487	A	G	0.1541	0.00269698	0.0358425	0.0119462	0.158301	rs12761299	15	TMEM254	7173	intergenic	0.629	6	5	15	1	1	1
rs140846169	3	45541785	C	T	0.07853	1.51192e-07	-0.0932742	0.0177628	0.426495	rs73058468	6	LARS2:LARS2-AS1	0:0	ncRNA_intronic	0.628	7	4	5	1	1	1
rs112673775	11	34422938	C	T	0.08449	0.0118799	0.0355673	0.0141382	0.0839828	rs1157669	16	RP1-53C18.3	3271	intergenic	0.628	6	5	15	0	1	1
rs7406746	17	43787353	A	C	0.4066	0.000107629	0.0347798	0.00898071	0.202226	rs80028338	21	CRHR1:RP11-105N13.4	0:0	ncRNA_intronic	0.628	3a	7	14	1	1	1
rs111321973	17	43953170	C	T	0.2396	NA	NA	NA	0.994629	rs80028338	21	MAPT-AS1	0	ncRNA_intronic	0.628	7	13	14	0	1	1
rs62200027	20	6469515	G	A	0.3698	6.19736e-07	-0.0465024	0.00932854	0.923816	rs2876034	28	CASC20	0	ncRNA_intronic	0.628	6	5	15	0	1	1
rs34876931	1	65491360	CTTTT	C	0.1004	NA	NA	NA	0.163609	rs11208552	1	RNU6-1176P	2602	intergenic	0.627	NA	5	15	0	1	1
rs148075776	3	46588995	AAG	A	0.08648	NA	NA	NA	0.170413	rs71327040	6	LRRC2	0	intronic	0.627	NA	5	15	1	0	1
3:101228365:C:G	3	101228365	G	C	0.4115	NA	NA	NA	0.217125	rs17412601	7	SENP7	0	intronic	0.627	5	5	5	1	1	1
rs57115330	3	46255262	T	C	0.1024	NA	NA	NA	0.776614	rs71327040	6	CCR3	0	intronic	0.626	7	2	15	1	1	1
rs67060241	5	131320959	GT	G	0.2624	NA	NA	NA	0.122285	rs10066378	10	ACSL6	0	intronic	0.626	NA	5	15	1	1	1
rs11242111	5	131756058	G	A	0.05467	NA	NA	NA	0.296631	rs10066378	10	C5orf56:AC116366.5	0:0	ncRNA_intronic	0.625	3a	2	7	1	1	1
rs192684873	6	41713533	C	T	0.01193	NA	NA	NA	0.12497	rs2027524	11	PGC	0	intronic	0.625	7	5	15	1	0	1
rs62055889	17	43838919	G	A	0.2396	4.2434e-15	-0.0865002	0.0110226	0.994629	rs80028338	21	CRHR1:RP11-105N13.4	0:0	ncRNA_intronic	0.625	6	5	14	1	1	1
rs376997656	17	44482245	AAAAT	A	0.3837	NA	NA	NA	0.558431	rs80028338	21	NSFP1	0	ncRNA_intronic	0.625	NA	5	15	0	1	0
rs36132025	1	77576217	G	A	0.04274	NA	NA	NA	0.0603554	rs7515509	2	PIGK	0	intronic	0.624	7	5	15	1	1	1
rs6781680	3	101269842	C	G	0.4125	0.000855928	-0.0320143	0.00960223	0.21119	rs17412601	7	TRMT10C	10863	intergenic	0.624	6	5	15	0	1	1
rs143988818	3	101429522	AT	A	0.3241	NA	NA	NA	0.912021	rs17412601	7	PDCL3P4	1793	intergenic	0.624	NA	5	15	0	1	1
rs139337780	4	25318256	CTGTT	C	0.3907	NA	NA	NA	0.0678111	rs7671107	9	ZCCHC4	0	intronic	0.624	NA	4	5	1	1	1
rs577019110	17	44356682	G	A	0.2127	NA	NA	NA	0.847301	rs80028338	21	ARL17B	0	intronic	0.624	NA	5	15	1	1	1
rs281427	19	10429120	T	C	0.1511	2.09554e-06	-0.052045	0.0109707	0.443314	rs34725611	24	CTD-2369P2.12:RAVER1	0:0	intronic	0.624	7	4	4	1	1	1
rs58750488	19	49261728	C	CT	0.4781	NA	NA	NA	0.183439	rs679574	26	FGF21	140	downstream	0.624	NA	5	14	1	1	1
rs566233160	1	155278019	A	AT	0.1302	NA	NA	NA	0.112808	rs61811895	3	FDPS	519	upstream	0.623	NA	1	1	1	1	1
rs5848735	3	45285307	C	CA	0.4742	NA	NA	NA	0.0910814	rs73058468	6	U3	11594	intergenic	0.623	NA	5	15	0	0	1
rs34329142	5	131817911	AT	A	0.3668	NA	NA	NA	0.216772	rs10066378	10	IRF1	0	UTR3	0.623	NA	4	5	1	1	1
rs541794134	19	46194794	A	AT	0.4235	NA	NA	NA	0.0813398	rs35506173	25	SNRPD2	0	UTR5	0.623	NA	1	1	1	1	1
rs72681684	1	77960756	C	T	0.1262	0.00914321	-0.0328653	0.0126082	0.0851869	rs7515509	2	AK5	0	intronic	0.622	6	5	15	1	0	1
rs671204	8	61555808	A	G	0.4692	2.35474e-05	0.0365388	0.0086415	0.647033	rs4403445	12	RP11-91I20.3	6977	intergenic	0.622	7	5	15	0	1	1
rs4253516	10	81372520	G	A	0.06958	0.00263893	0.0703828	0.0234068	0.345371	rs12761299	15	SFTPA1	0	intronic	0.622	4	5	15	1	1	1
rs55798571	10	81617563	T	C	0.07157	NA	NA	NA	0.341346	rs12761299	15	NPAP1P2	2765	intergenic	0.622	7	14	15	1	1	1
rs10401005	17	43557805	G	A	0.2773	0.000404762	-0.0338182	0.00956137	0.137917	rs80028338	21	PLEKHM1	0	intronic	0.622	6	4	5	1	1	1
rs6697255	1	77960140	T	C	0.4513	3.44174e-06	-0.0396945	0.0085502	0.368485	rs7515509	2	AK5	0	intronic	0.621	7	4	15	1	1	1
rs1731230	2	26888023	C	T	0.3718	NA	NA	NA	0.174353	rs732990	4	AC015977.6	6098	intergenic	0.621	5	9	15	0	1	1
rs36006397	3	146338761	A	AT	0.4851	NA	NA	NA	0.0572776	rs454645	8	PLSCR5	14757	intergenic	0.621	NA	7	15	0	0	1
rs62070952	17	44309255	C	A	0.2068	NA	NA	NA	0.837478	rs80028338	21	KANSL1	6521	intergenic	0.621	6	7	15	1	1	1
rs971185	1	65372277	C	T	0.03579	0.0118755	0.0469126	0.018647	0.0961593	rs11208552	1	JAK1	0	intronic	0.62	4	2	7	1	1	1
rs12988607	2	26888247	G	A	0.3718	0.0461374	0.028134	0.0141084	0.174353	rs732990	4	AC015977.6	5874	intergenic	0.62	7	9	15	0	0	1
rs2435205	17	44018764	G	A	0.3579	0.0138493	-0.0242511	0.00985355	0.112364	rs80028338	21	MAPT	0	intronic	0.62	4	5	14	1	1	1
rs11354689	1	65245225	AT	A	0.3767	NA	NA	NA	0.0874395	rs11208552	1	RAVER2	0	intronic	0.619	NA	5	5	1	1	1
rs4493667	5	131247218	G	T	0.2137	0.0197413	0.026871	0.0115265	0.0778433	rs10066378	10	ACSL6:AC034228.7	0:0	ncRNA_intronic	0.619	7	14	15	1	1	1
rs28449539	6	41932011	C	T	0.2565	0.00440416	-0.0329751	0.0115797	0.170873	rs2027524	11	CCND3	0	intronic	0.619	4	1	15	1	1	1
rs4741506	9	15460002	G	C	0.08549	0.0439647	-0.0308781	0.0153285	0.274939	rs79611697	13	SNAPC3	0	UTR3	0.619	7	4	4	1	1	1
rs537321556	17	44305252	G	A	0.2406	NA	NA	NA	1	rs80028338	21	KANSL1	2518	intergenic	0.619	NA	5	15	1	1	1
rs73358277	21	34574463	G	A	0.1541	1.81243e-05	0.0500841	0.0116833	0.163739	rs2834154	29	IFNAR2	27742	intergenic	0.619	5	5	5	0	1	1
rs13091868	3	46123043	A	G	0.1223	NA	NA	NA	0.432887	rs71327040	6	XCR1	53808	intergenic	0.618	5	5	15	0	1	1
rs6999559	8	61700410	G	A	0.2485	NA	NA	NA	0.0625276	rs4403445	12	CHD7	0	intronic	0.618	6	4	5	1	1	1
rs55690691	10	81658942	G	T	0.07058	2.93738e-05	0.065677	0.0157187	0.348995	rs12761299	15	MBL1P	5711	intergenic	0.618	5	5	15	0	1	1
rs3759375	12	113373588	A	G	0.3668	1.24996e-13	0.0683487	0.00922214	0.910421	rs10850092	17	RP1-71H24.1	0	ncRNA_intronic	0.618	NA	5	15	1	1	0
rs34679457	21	34597270	GT	G	0.2356	NA	NA	NA	0.090138	rs2834154	29	IFNAR2	4935	intergenic	0.618	NA	5	15	1	1	1
rs200560359	4	25159180	G	T	0.162	NA	NA	NA	0.0813112	rs7671107	9	SEPSECS	0	intronic	0.617	6	4	5	1	1	1
esv3640673	17	43856293	G	GCCCCTCCCCTGCAACCCCCCAGCCTCATCCCATCTCCTGTTCCCATCAGACCAGC	0.0825	NA	NA	NA	0.263678	rs80028338	21	CRHR1:RP11-105N13.4	0:0	ncRNA_intronic	0.617	NA	5	14	1	1	0
rs11713896	3	101259627	G	A	0.03479	NA	NA	NA	0.0618599	rs17412601	7	FAM172BP	16895	intergenic	0.616	7	5	15	0	1	1
rs6413523	10	81706135	C	A	0.03579	NA	NA	NA	0.172151	rs12761299	15	MBL1P:SFTPD	0:0	ncRNA_intronic	0.616	6	5	15	1	1	1
rs35424717	11	34454918	G	T	0.3509	0.00125248	0.0366201	0.0113493	0.490181	rs1157669	16	CIR1P3	1721	intergenic	0.616	6	5	15	1	1	1
rs34684205	1	65516867	G	GT	0.2803	NA	NA	NA	0.23286	rs11208552	1	MIR3671	6570	intergenic	0.615	NA	4	5	0	0	1
rs34693386	3	46195402	C	T	0.09245	NA	NA	NA	0.856368	rs71327040	6	CCR3	9693	intergenic	0.615	7	5	15	1	1	1
rs151198796	3	101470337	G	C	0.335	NA	NA	NA	0.958364	rs17412601	7	CEP97	0	intronic	0.615	6	5	5	1	1	1
rs9298039	8	61464227	T	C	0.3976	3.87787e-08	0.0483218	0.00879165	0.927407	rs4403445	12	RAB2A	0	intronic	0.615	7	5	5	1	1	0
rs148735267	10	81350885	C	T	0.4175	4.99424e-06	-0.047907	0.0104943	0.203098	rs12761299	15	SFTPA3P	4164	intergenic	0.615	6	14	15	0	1	1
rs71625600	3	101491271	G	GA	0.2306	NA	NA	NA	0.115653	rs17412601	7	CEP97	1864	intergenic	0.614	NA	5	15	1	1	1
4:25213275:C:CAT	4	25213275	C	CAT	0.04473	NA	NA	NA	0.105862	rs7671107	9	PI4K2B	0	NA	0.614	NA	5	15	1	1	1
rs10887457	10	81821957	T	C	0.4334	0.000221389	0.0330322	0.0089439	0.122045	rs12761299	15	TMEM254-AS1	0	ncRNA_intronic	0.614	6	5	15	0	1	1
rs6054245	20	6424684	T	C	0.4871	0.00202848	-0.0274176	0.00888443	0.396237	rs2876034	28	CASC20	2685	intergenic	0.614	6	14	15	0	0	1
rs150157449	21	35406674	C	T	0.0159	7.38222e-06	0.212966	0.047512	0.10424	rs111585689	29	MRPS6	38849	intergenic	0.614	3a	5	15	0	0	1
rs7374671	3	46346036	G	A	0.2913	NA	NA	NA	0.169125	rs71327040	6	UQCRC2P1	6045	intergenic	0.613	6	5	15	0	1	1
rs373054364	10	81546450	G	A	0.3857	NA	NA	NA	0.245322	rs12761299	15	RP11-773D16.1	17362	intergenic	0.613	6	5	15	0	1	0
rs55974014	17	43757450	C	A	0.2316	NA	NA	NA	0.930957	rs80028338	21	CRHR1:RP11-105N13.4	0:0	ncRNA_intronic	0.613	5	5	14	1	1	1
rs9899833	17	43992943	G	A	0.3608	NA	NA	NA	0.560517	rs80028338	21	MAPT	0	intronic	0.613	4	2	14	1	1	1
rs10222593	3	100813655	C	T	0.3668	0.00425649	0.0270519	0.00946366	0.100845	rs17412601	7	ACTR3P3	68282	intergenic	0.612	6	5	15	0	1	1
rs633150	5	131450063	A	G	0.2068	NA	NA	NA	0.0746467	rs10066378	10	AC063976.1	33120	intergenic	0.612	NA	5	15	0	1	1
rs5875771	6	41725927	GA	G	0.4264	NA	NA	NA	0.093529	rs2027524	11	PGC	4079	intergenic	0.612	NA	5	15	1	1	1
rs3114860	16	89326593	G	A	0.1183	8.47394e-07	0.0730991	0.0148451	0.333665	rs117169628	20	RP11-46C24.5	0	ncRNA_intronic	0.612	NA	5	14	1	1	1
rs35420583	17	43498180	C	T	0.1958	2.74994e-06	-0.0595492	0.0127007	0.712846	rs80028338	21	ARHGAP27	0	intronic	0.612	7	4	15	1	1	1
rs111364350	17	44168508	C	T	0.2406	2.23263e-10	-0.0779371	0.0122844	1	rs80028338	21	KANSL1	0	intronic	0.612	5	4	5	1	1	1
rs11471931	20	6443509	CAT	C	0.3201	NA	NA	NA	0.193558	rs2876034	28	CASC20	0	ncRNA_intronic	0.612	NA	14	15	0	0	1
rs500406	1	65504004	G	C	0.169	0.000811128	0.0389083	0.011618	0.113115	rs11208552	1	RNU6-1176P	15246	intergenic	0.611	6	5	15	0	1	1
rs62063678	17	44129949	C	G	0.2406	NA	NA	NA	1	rs80028338	21	KANSL1	0	intronic	0.611	7	4	5	1	1	1
rs280509	19	10493062	A	G	0.167	NA	NA	NA	0.063666	rs34725611	24	TYK2	1709	intergenic	0.611	6	5	5	1	1	1
rs6117271	20	6446150	C	T	0.2256	0.0118044	0.0276627	0.0109862	0.172796	rs2876034	28	CASC20	0	ncRNA_intronic	0.611	7	5	15	0	0	1
rs145561677	21	34527567	AAAAG	A	0.164	NA	NA	NA	0.13522	rs2834139	29	AP000290.7	1370	intergenic	0.611	NA	5	14	0	0	1
rs36048333	3	46280618	C	G	0.07654	6.4476e-19	0.16534	0.0186109	0.826082	rs71327040	6	CCR3	0	intronic	0.61	6	5	15	1	1	1
rs10936624	3	101163750	G	A	0.4115	0.00557143	-0.024797	0.00894554	0.217125	rs17412601	7	SENP7	0	intronic	0.61	6	5	15	1	1	1
rs72817596	10	82151594	T	C	0.1163	0.00405457	0.0368199	0.0128119	0.205196	rs12761299	15	FAM213A	15990	intergenic	0.61	6	5	15	0	1	1
rs2903690	3	146201102	G	A	0.2803	0.0148409	0.0250822	0.0102954	0.0882888	rs454645	8	PLSCR2	0	intronic	0.609	7	9	15	1	1	1
rs2373150	3	46169465	T	C	0.3658	NA	NA	NA	0.0949167	rs71327040	6	FLT1P1	14384	intergenic	0.608	3a	5	15	0	1	1
rs55798976	3	101210597	A	G	0.4115	0.0105027	-0.0220273	0.00860838	0.217125	rs17412601	7	SENP7	0	intronic	0.608	7	4	5	1	1	1
rs12660421	6	41488378	G	A	0.03181	NA	NA	NA	0.270316	rs1886813	11	RP11-328M4.2	0	ncRNA_intronic	0.608	7	2	14	0	1	0
rs62060836	17	44152447	G	A	0.2406	1.49848e-15	-0.0882026	0.011057	1	rs80028338	21	KANSL1	0	intronic	0.608	5	4	5	1	1	1
rs4802274	19	46251768	A	G	0.3201	0.03966	-0.0195556	0.00950561	0.130533	rs35506173	25	AC074212.3	0	intronic	0.608	7	5	15	1	1	1
rs77437736	21	34581696	A	G	0.1511	2.55217e-06	0.0536835	0.0114125	0.169485	rs2834154	29	IFNAR2	20509	intergenic	0.608	6	5	15	0	1	1
rs72180033	2	26885572	A	AAT	0.3688	NA	NA	NA	0.187546	rs732990	4	AC015977.6	8549	intergenic	0.607	NA	9	15	0	0	1
rs72793241	5	131240885	C	T	0.2157	NA	NA	NA	0.0825289	rs10066378	10	ACSL6:AC034228.7	0:0	ncRNA_intronic	0.607	7	5	15	1	1	1
rs7829359	8	61494331	C	T	0.3777	3.36093e-07	0.0439326	0.00861087	0.995959	rs4403445	12	RAB2A	0	intronic	0.607	6	4	5	1	1	1
rs1539171	9	15776138	G	T	0.4642	0.0208201	0.0195543	0.00846056	0.0783312	rs79611697	13	CCDC171	0	intronic	0.607	6	5	15	1	1	1
rs17687462	17	43744990	C	T	0.2396	NA	NA	NA	0.994629	rs80028338	21	CRHR1:RP11-105N13.4	0:0	ncRNA_intronic	0.607	1f	5	14	1	1	1
rs200706727	19	46157838	A	AG	0.4632	NA	NA	NA	0.125701	rs35506173	25	RN7SL836P	2777	intergenic	0.607	NA	5	15	1	1	0
rs34010359	3	101479714	AT	A	0.1958	NA	NA	NA	0.132813	rs17412601	7	CEP97	0	intronic	0.606	NA	4	5	1	1	1
rs1887718	6	41857691	C	T	0.496	0.0193812	-0.0196644	0.00841035	0.100931	rs2027524	11	USP49	0	intronic	0.606	6	4	15	1	1	1
rs4883557	12	133120906	C	G	0.4105	3.35203e-09	0.0541977	0.0091653	0.423655	rs5023077	18	FBRSL1	0	intronic	0.606	4	4	5	1	1	0
rs434598	17	43725762	G	A	0.2396	NA	NA	NA	0.994629	rs80028338	21	CRHR1:RP11-105N13.4	0:0	ncRNA_intronic	0.606	5	5	15	1	1	1
rs62054809	17	43918239	C	T	0.2396	3.16715e-15	-0.0873429	0.0110783	0.994629	rs80028338	21	MAPT-AS1	2777	intergenic	0.606	7	5	15	1	1	1
rs34232924	17	44023828	C	CGTG	0.2396	NA	NA	NA	0.994629	rs80028338	21	MAPT	0	intronic	0.606	NA	5	14	1	1	1
rs56166491	17	44042221	A	G	0.2406	2.56782e-10	-0.0775222	0.0122606	1	rs80028338	21	MAPT	0	intronic	0.606	5	4	14	1	1	1
rs79698033	17	44123717	C	T	0.2406	NA	NA	NA	1	rs80028338	21	KANSL1	0	intronic	0.606	NA	4	4	1	1	1
rs55900347	17	44176092	G	A	0.2406	2.10939e-10	-0.078052	0.0122855	1	rs80028338	21	KANSL1	0	intronic	0.606	5	5	5	1	1	1
rs74176109	19	50975399	A	G	0.4076	NA	NA	NA	0.110242	rs1405655	27	FAM71E1	0	intronic	0.606	6	5	15	1	1	1
rs1136451	10	81372081	A	G	0.163	6.88476e-07	0.0560641	0.0112928	0.329701	rs12761299	15	SFTPA1	0	exonic	0.605	4	1	15	1	1	1
rs10712166	20	6531643	G	GT	0.2157	NA	NA	NA	0.157643	rs2876034	28	CASC20	22536	intergenic	0.605	NA	13	15	0	0	1
rs313553	4	25244743	G	A	0.1054	0.0130501	0.0341494	0.0137566	0.144882	rs7671107	9	PI4K2B	0	intronic	0.604	7	5	15	1	1	1
rs2680297	8	61556306	C	T	0.4652	4.56451e-05	0.035165	0.00862549	0.647338	rs4403445	12	RP11-91I20.3	7475	intergenic	0.604	6	5	15	0	1	1
rs140809567	10	81697163	C	CGAT	0.3926	NA	NA	NA	0.166069	rs12761299	15	MBL1P	0	ncRNA_intronic	0.604	NA	5	14	1	1	1
rs6489878	12	113368125	A	G	0.3648	7.08756e-14	0.0691561	0.00923776	0.90996	rs10850092	17	OAS1:RP1-71H24.1	0:0	ncRNA_intronic	0.604	6	4	15	1	1	0
rs199508	17	44858838	G	C	0.2565	NA	NA	NA	0.653896	rs80028338	21	WNT3	0	intronic	0.604	5	5	14	1	1	1
rs553757543	3	45705360	AT	A	0.1163	NA	NA	NA	0.101787	rs73058468	6	LIMD1	0	intronic	0.603	NA	5	5	1	0	1
rs376764273	3	146367126	C	CAAAAAAAAAAAAAAAAAAAAAAG	0.2982	NA	NA	NA	0.0504644	rs454645	8	PLSCR5	43122	intergenic	0.603	NA	5	15	0	0	1
rs34375909	8	60708535	AT	A	0.3976	NA	NA	NA	0.0509583	rs4403445	12	RP11-960H2.1	25147	intergenic	0.603	NA	9	15	0	1	1
rs17880372	10	81321104	T	G	0.06958	0.000147223	0.060204	0.0158611	0.345371	rs12761299	15	SFTPA2	950	upstream	0.603	NA	5	14	1	1	1
rs2158474	17	43761939	G	C	0.2396	NA	NA	NA	0.994629	rs80028338	21	CRHR1:RP11-105N13.4	0:0	ncRNA_intronic	0.603	1f	5	14	1	1	1
rs62054435	17	43825339	C	G	0.2396	3.62301e-15	-0.0863164	0.0109715	0.994629	rs80028338	21	CRHR1:RP11-105N13.4	0:0	ncRNA_intronic	0.603	5	5	14	1	1	1
rs371083624	17	43841356	CTT	C	0.2445	NA	NA	NA	0.968108	rs80028338	21	CRHR1:RP11-105N13.4	0:0	ncRNA_intronic	0.603	NA	5	14	1	1	0
rs12482014	21	34611318	C	T	0.2982	NA	NA	NA	0.830525	rs2834154	29	IFNAR2	0	intronic	0.603	4	1	5	1	1	1
rs78389813	3	44752404	C	T	0.0169	NA	NA	NA	0.0774137	rs79939301	6	SOCS5P3	25	upstream	0.602	6	8	9	1	1	1
rs62055947	17	43852605	C	T	0.2396	1.64554e-10	-0.0783884	0.012265	0.994629	rs80028338	21	CRHR1:RP11-105N13.4	0:0	ncRNA_intronic	0.602	5	5	14	1	1	0
rs2532389	17	44311107	G	C	0.2336	NA	NA	NA	0.963115	rs80028338	21	KANSL1	8373	intergenic	0.602	7	5	15	1	1	1
rs200100881	19	49115676	TA	T	0.08151	NA	NA	NA	0.0657194	rs679574	26	FAM83E	0	intronic	0.602	NA	4	5	1	1	1
rs11579283	1	65321419	G	A	0.04076	0.0271503	0.0398645	0.0180436	0.0610221	rs11208552	1	JAK1	0	intronic	0.601	6	4	4	1	1	1
rs3885763	2	26879160	A	G	0.3698	NA	NA	NA	0.174239	rs732990	4	CIB4	14923	intergenic	0.601	7	5	15	0	1	1
rs201228436	3	101245112	AC	A	0.2396	NA	NA	NA	0.595914	rs17412601	7	FAM172BP	2380	intergenic	0.601	NA	5	15	0	1	1
rs71188996	4	25317334	G	GTT	0.3658	NA	NA	NA	0.127038	rs7671107	9	ZCCHC4	0	intronic	0.601	NA	4	5	1	1	1
4:25413921:A:C	4	25413921	A	C	0.4573	NA	NA	NA	0.190877	rs7671107	9	ANAPC4	0	intronic	0.601	5	4	4	1	1	1
rs551322	9	136135444	A	G	0.2217	NA	NA	NA	0.138239	rs550057	14	ABO	0	ncRNA_intronic	0.601	6	4	14	0	1	1
rs1237651	17	43469114	T	C	0.2972	1.50024e-07	0.0472719	0.00899983	0.109165	rs80028338	21	ARHGAP27	2160	intergenic	0.601	5	5	5	1	1	1
rs549820323	19	50903468	ATTTTTTTTTT	A	0.2714	NA	NA	NA	0.0710029	rs1405655	27	POLD1	0	intronic	0.601	NA	4	5	1	1	1
rs72622921	3	45698460	C	T	0.2485	NA	NA	NA	0.0644981	rs79939301	6	LIMD1	0	intronic	0.6	2a	2	5	1	1	1
rs13187029	5	131715379	T	C	0.08748	4.15534e-06	0.0702557	0.0152615	0.525491	rs10066378	10	SLC22A5	0	intronic	0.6	7	4	5	1	1	1
rs146936459	10	81620059	G	A	0.1332	2.57993e-05	0.0615515	0.0146283	0.485663	rs12761299	15	NPAP1P2	269	upstream	0.6	6	13	15	1	1	0
rs1918784	17	44276013	G	A	0.2406	3.45578e-10	-0.0785046	0.0125071	1	rs80028338	21	KANSL1	0	intronic	0.6	NA	5	5	1	1	1
rs10714046	19	46334427	A	AT	0.3499	NA	NA	NA	0.101491	rs35506173	25	SYMPK	0	intronic	0.6	NA	4	4	1	1	1
rs2266590	21	34659396	A	G	0.4374	0.000630277	0.030529	0.00893121	0.181331	rs2834168	29	IL10RB	0	intronic	0.6	4	2	7	1	1	1
rs12349973	9	15793336	C	T	0.4682	NA	NA	NA	0.0625163	rs79611697	13	CCDC171	0	intronic	0.599	7	5	15	1	1	1
rs10962227	9	15944352	G	T	0.4195	0.00615291	-0.0245279	0.00895334	0.0553293	rs79611697	13	CCDC171	0	intronic	0.599	5	5	15	1	1	1
rs4253462	10	81362514	T	C	0.06958	6.86107e-05	0.069358	0.017422	0.345371	rs12761299	15	SFTPA3P	7097	intergenic	0.599	7	7	15	1	1	1
rs12308215	12	133155879	G	A	0.0825	0.00963753	-0.0387173	0.014957	0.0960559	rs5023077	18	FBRSL1	0	intronic	0.599	5	4	5	1	1	0
rs117029704	17	43519760	G	T	0.04374	2.294e-05	-0.108042	0.0255167	0.111561	rs80028338	21	PLEKHM1	0	intronic	0.599	5	4	5	1	1	1
rs536720533	17	44265192	AT	A	0.2416	NA	NA	NA	0.994688	rs80028338	21	KANSL1	0	intronic	0.599	NA	2	7	1	1	1
rs4498841	1	65419013	C	A	0.0338	0.00547085	-0.0502592	0.0180924	0.114855	rs11208552	1	JAK1	0	intronic	0.598	5	2	5	1	1	1
rs71327036	3	46194589	C	A	0.1024	NA	NA	NA	0.771417	rs71327040	6	FLT1P1	9419	intergenic	0.598	7	5	15	0	1	1
rs4436490	10	81858970	G	A	0.1541	0.00271885	0.0358189	0.0119482	0.158301	rs12761299	15	TMEM254	6656	intergenic	0.598	7	5	15	1	1	1
rs368284065	17	43855501	AC	A	0.2396	NA	NA	NA	0.994629	rs80028338	21	CRHR1:RP11-105N13.4	0:0	ncRNA_intronic	0.598	NA	5	14	1	1	0
rs75666751	17	44090148	A	C	0.2406	5.13433e-10	-0.0768972	0.012373	1	rs80028338	21	MAPT	0	intronic	0.598	5	4	15	1	1	1
rs1476415	21	34598385	C	A	0.4632	NA	NA	NA	0.42327	rs2834154	29	IFNAR2	3820	intergenic	0.598	6	1	15	1	1	1
rs181781	5	131395115	G	A	0.1332	NA	NA	NA	0.17351	rs10066378	10	IL3	1106	intergenic	0.597	4	5	15	1	1	1
rs10733295	9	15681901	A	G	0.4732	0.042828	-0.0172436	0.00851376	0.072449	rs79611697	13	CCDC171	0	intronic	0.597	6	5	15	1	1	1
rs528939982	17	44034486	A	G	0.2396	NA	NA	NA	0.994629	rs80028338	21	MAPT	0	intronic	0.597	NA	5	14	1	1	1
rs1125374	8	61308204	T	A	0.4036	0.0447477	0.0209678	0.0104473	0.0748912	rs4403445	12	RP11-163N6.2	0	ncRNA_intronic	0.596	5	5	15	0	1	1
rs7824937	8	61392724	A	G	0.3807	5.90801e-08	0.0465666	0.00858915	0.967895	rs4403445	12	RP11-163N6.2	0	ncRNA_intronic	0.596	7	5	15	0	1	1
rs17474001	9	136267149	C	T	0.1421	1.30639e-06	0.060011	0.0124021	0.199883	rs550057	14	C9orf96	0	intronic	0.596	4	4	5	1	1	1
rs2732655	17	44346407	G	C	0.1998	NA	NA	NA	0.793399	rs80028338	21	RP11-259G18.1	346	downstream	0.596	5	5	15	1	1	1
rs584768	19	49213284	G	A	0.4692	NA	NA	NA	0.844337	rs679574	26	MAMSTR	2714	intergenic	0.596	7	4	5	1	1	1
rs538485729	1	155729756	TTA	T	0.03678	NA	NA	NA	0.162824	rs6675468	3	GON4L	0	intronic	0.595	NA	4	4	1	1	1
rs58309239	4	25443366	T	G	0.04672	4.40285e-05	0.0811504	0.0198642	0.149595	rs7671107	9	ANAPC4	23245	intergenic	0.595	4	5	15	0	1	0
rs4766668	12	113364780	T	C	0.3658	4.49511e-14	0.0697071	0.00923787	0.914349	rs10850092	17	OAS1:RP1-71H24.1	0:0	ncRNA_intronic	0.595	5	5	15	1	1	0
rs2239378	19	46021514	C	T	0.4076	NA	NA	NA	0.0546165	rs35506173	25	VASP	0	intronic	0.595	5	4	4	1	1	1
rs267282	3	45598919	C	T	0.4583	NA	NA	NA	0.071893	rs79939301	6	LIMD1	0	intergenic	0.594	NA	5	5	1	1	1
rs111794701	3	100917791	G	A	0.1183	NA	NA	NA	0.0553621	rs17412601	7	snoU13	2884	intergenic	0.594	6	5	15	0	1	1
rs10810521	9	16031471	C	G	0.4632	0.00893587	-0.0237052	0.00906683	0.0575345	rs79611697	13	CCDC171	0	intergenic	0.594	5	2	15	1	1	1
rs4767027	12	113359157	C	T	0.3449	NA	NA	NA	1	rs10850092	17	OAS1:RP1-71H24.1	0:0	ncRNA_intronic	0.594	1f	4	5	1	1	0
rs7303969	12	133164690	C	T	0.1968	0.00167526	-0.038816	0.0123521	0.0636806	rs5023077	18	FBRSL1	2915	intergenic	0.594	3a	5	14	1	1	1
rs55937610	17	43960283	A	G	0.2396	3.5417e-15	-0.0868187	0.0110314	0.994629	rs80028338	21	MAPT-AS1	0	ncRNA_intronic	0.594	5	7	14	0	1	1
rs113909426	17	44196822	G	A	0.2406	2.6872e-10	-0.0776539	0.0122951	1	rs80028338	21	KANSL1	0	intronic	0.594	6	5	5	1	1	1
rs62071576	17	44346829	C	T	0.2008	NA	NA	NA	0.798273	rs80028338	21	RP11-259G18.1	768	downstream	0.594	7	5	15	1	1	1
rs59778036	4	25102477	G	C	0.05169	0.0112082	0.0500752	0.0197447	0.0825475	rs7671107	9	SEPSECS	19149	intergenic	0.593	7	5	15	0	1	1
rs156040	5	131488863	G	A	0.1879	NA	NA	NA	0.0635501	rs10066378	10	AC063976.1	3610	intergenic	0.593	7	9	15	0	1	1
rs58334288	6	41787919	G	GT	0.2555	NA	NA	NA	0.234594	rs2027524	11	USP49	0	intronic	0.593	NA	5	15	1	1	1
rs4883554	12	133144692	C	T	0.3211	4.77588e-06	-0.0444636	0.00972009	0.416827	rs5023077	18	FBRSL1	0	intronic	0.593	NA	3	5	1	1	0
rs2696702	17	44260416	T	C	0.2406	2.11931e-10	-0.0794258	0.0125032	1	rs80028338	21	KANSL1	0	intronic	0.593	NA	2	7	1	1	1
rs56331328	3	45737844	C	T	0.1799	2.25337e-08	-0.0646478	0.0115622	0.68635	rs73058468	6	SACM1L	0	intronic	0.592	7	4	5	1	1	1
rs139499956	3	101640239	C	G	0.4394	NA	NA	NA	0.283178	rs17412601	7	RP11-221J22.1	19463	intergenic	0.592	7	5	15	0	1	1
rs11702230	21	35377591	C	T	0.1352	NA	NA	NA	0.345026	rs111585689	29	LINC00649	27598	intergenic	0.592	5	2	15	0	1	1
rs11776511	8	61360266	A	G	0.1511	0.00190266	0.0365122	0.0117591	0.315601	rs4403445	12	RP11-163N6.2	0	ncRNA_intronic	0.591	6	9	15	0	1	1
rs17564153	17	43995098	G	A	0.2396	3.18856e-15	-0.0872108	0.0110627	0.994629	rs80028338	21	MAPT	0	intronic	0.591	6	4	14	1	1	1
rs377750291	17	44367737	CCACCT	C	0.0825	NA	NA	NA	0.339397	rs80028338	21	ARL17B	0	intronic	0.591	NA	4	15	1	1	1
rs6054292	20	6454661	A	G	0.2306	0.0166165	0.0251609	0.0105052	0.164971	rs2876034	28	CASC20	0	ncRNA_intronic	0.591	6	7	15	0	0	1
rs138066009	3	45380723	C	T	0.01988	0.000181545	0.153323	0.0409582	0.229725	rs141045534	6	LARS2	49274	intergenic	0.59	6	5	15	0	0	1
rs13081151	3	46055716	G	A	0.1213	NA	NA	NA	0.42233	rs71327040	6	XCR1	2799	intergenic	0.59	7	5	15	1	1	1
rs771579	3	101624320	T	C	0.1819	NA	NA	NA	0.0804664	rs17412601	7	RP11-221J22.1	35382	intergenic	0.59	NA	5	15	0	1	1
rs1882314	12	133026304	C	T	0.4543	NA	NA	NA	0.117702	rs5023077	18	RP11-503G7.1	7441	intergenic	0.59	NA	5	14	0	1	1
rs56006248	17	43815141	A	G	0.2396	1.31413e-14	-0.0848696	0.0110157	0.994629	rs80028338	21	CRHR1:RP11-105N13.4	0:0	ncRNA_intronic	0.59	7	5	14	1	1	1
rs8068300	17	44202690	T	C	0.4185	1.15675e-06	-0.0469844	0.00966179	0.216535	rs80028338	21	KANSL1	0	intronic	0.589	4	4	5	1	1	1
rs140609168	3	101470236	G	T	0.335	NA	NA	NA	0.958364	rs17412601	7	CEP97	0	intronic	0.588	6	5	5	1	1	1
rs188384386	5	131211188	G	A	0.0497	NA	NA	NA	0.126466	rs10066378	10	ACSL6:AC034228.7	0:0	ncRNA_intronic	0.588	6	14	15	1	1	1
rs4962116	9	136129716	G	A	0.2207	3.55563e-05	-0.0404103	0.00977368	0.136164	rs550057	14	ABO:RP11-430N14.4	0:0	ncRNA_exonic	0.588	6	4	14	0	1	1
rs3000941	10	81925798	G	A	0.174	NA	NA	NA	0.169479	rs12761299	15	ANXA11	0	intronic	0.588	NA	3	4	1	1	1
rs202185262	10	81992063	T	TTTG	0.1223	NA	NA	NA	0.109262	rs12761299	15	RP11-40F6.1	1356	intergenic	0.588	NA	5	15	0	1	1
rs13096741	3	46099154	C	T	0.1223	NA	NA	NA	0.432887	rs71327040	6	XCR1	29919	intergenic	0.587	5	5	15	0	1	1
rs247320	5	131442715	G	T	0.1849	NA	NA	NA	0.0729968	rs10066378	10	snoZ6	26888	intergenic	0.587	7	5	15	0	1	1
rs140059804	10	81725263	C	G	0.02982	NA	NA	NA	0.155179	rs12761299	15	SFTPD	0	intronic	0.587	6	14	15	1	1	1
rs4475994	12	133135433	G	C	0.4881	NA	NA	NA	0.565704	rs5023077	18	FBRSL1	0	intronic	0.587	4	1	7	1	1	0
rs13047666	21	35313059	T	C	0.3459	NA	NA	NA	0.108377	rs111585689	29	LINC00649	0	ncRNA_intronic	0.587	5	4	15	0	1	1
rs11348061	3	101099279	G	GC	0.2545	NA	NA	NA	0.0708294	rs17412601	7	SENP7	0	intronic	0.586	NA	2	5	1	0	1
rs55821257	3	101410975	G	C	0.329	NA	NA	NA	0.916462	rs17412601	7	RPL24	5348	intergenic	0.586	5	1	15	1	1	0
rs56360493	8	61473307	G	GT	0.3738	NA	NA	NA	0.963686	rs4403445	12	RAB2A	0	intronic	0.586	NA	4	4	1	1	0
9:15869518:T:TG	9	15869518	T	TG	0.03777	NA	NA	NA	0.20227	rs79611697	13	CCDC171	0	intronic	0.586	6	5	15	1	0	1
rs11264324	1	155090212	C	T	0.06163	2.23388e-05	-0.0681244	0.0160666	0.421944	rs6675468	3	Y_RNA	2753	intergenic	0.585	2b	5	14	1	1	1
rs56202165	2	60630635	C	A	0.1243	0.0481273	-0.0290561	0.0147027	0.160979	rs1123573	5	AC007381.2	12124	intergenic	0.585	7	5	15	0	1	1
rs188461340	3	101163031	G	A	0.4771	NA	NA	NA	0.120916	rs17412601	7	SENP7	0	intronic	0.585	6	5	15	1	1	1
rs116291456	3	145707866	T	C	0.0159	NA	NA	NA	0.069047	rs454645	8	RP11-88H10.3	26455	intergenic	0.585	7	5	15	0	1	1
rs56831958	8	61511115	GTA	G	0.3976	NA	NA	NA	0.919985	rs4403445	12	RAB2A	0	intronic	0.585	NA	4	5	1	1	1
rs10756696	9	15725282	A	G	0.4682	0.0130279	-0.0218496	0.00879965	0.0698133	rs79611697	13	CCDC171	0	intronic	0.585	7	4	15	1	1	1
rs74361991	3	100828510	G	T	0.07256	NA	NA	NA	0.0789079	rs17412601	7	ACTR3P3	53427	intergenic	0.584	7	9	15	0	1	1
rs2987084	9	16050076	A	G	0.2147	0.0263849	-0.0221163	0.00996004	0.226411	rs79611697	13	CCDC171	0	intergenic	0.584	7	5	15	1	1	1
rs76123860	9	136056497	G	C	0.327	0.000283952	0.0348324	0.00959699	0.187515	rs550057	14	GBGT1	17164	intergenic	0.584	6	5	14	0	1	1
rs531559456	17	43569001	CA	C	0.1988	NA	NA	NA	0.76624	rs80028338	21	PLEKHM1	885	upstream	0.584	NA	1	15	1	1	1
rs1726801	19	50905074	G	A	0.07058	0.000104243	0.0547176	0.0141007	0.177944	rs1405655	27	POLD1	0	exonic	0.584	4	4	5	1	1	1
rs13095602	3	46128713	A	G	0.1223	NA	NA	NA	0.432887	rs71327040	6	FLT1P1	55136	intergenic	0.583	5	5	15	0	1	1
rs2495244	6	41495339	G	A	0.08549	NA	NA	NA	0.715598	rs1886813	11	RP11-328M4.2	0	ncRNA_intronic	0.582	5	5	14	0	0	0
rs199872643	12	113469552	T	TAA	0.3767	NA	NA	NA	0.369091	rs10850092	17	RP1-71H24.1	13995	intergenic	0.582	NA	5	15	0	1	1
rs111324579	17	44082181	A	G	0.2406	1.5534e-15	-0.0881046	0.0110509	1	rs80028338	21	MAPT	0	intronic	0.582	7	5	15	1	1	1
rs67671346	17	44339744	TC	T	0.2018	NA	NA	NA	0.801936	rs80028338	21	RP11-259G18.3	1771	intergenic	0.582	NA	5	5	0	1	1
rs8129004	21	34560953	G	A	0.2316	3.20979e-05	-0.0451212	0.0108515	0.33055	rs2834139	29	C21orf54	18411	intergenic	0.582	7	5	14	0	1	1
rs2274947	1	65335343	C	G	0.1153	0.000103031	0.0480779	0.0123805	0.19963	rs11208552	1	JAK1	0	intronic	0.581	5	4	4	1	1	1
rs545656432	1	65454685	G	GTA	0.2336	NA	NA	NA	0.0707147	rs11208552	1	RP11-182I10.3	0	ncRNA_intronic	0.581	NA	5	15	0	0	1
rs71327044	3	46271454	G	C	0.08946	NA	NA	NA	0.880351	rs71327040	6	CCR3	0	intronic	0.581	5	5	15	1	1	1
rs68101455	5	131053720	C	CA	0.2406	NA	NA	NA	0.0894306	rs10066378	10	CTC-432M15.3:FNIP1	0:0	intronic	0.581	NA	4	5	1	1	1
rs568203	9	136151445	A	C	0.2207	0.000175978	0.0374118	0.00997323	0.143905	rs550057	14	ABO	827	upstream	0.581	4	1	13	0	1	1
rs2819099	10	81697273	T	C	0.3926	0.000458518	0.0305832	0.00872837	0.166069	rs12761299	15	MBL1P	0	ncRNA_intronic	0.581	NA	5	14	1	1	1
rs17860241	21	34631133	A	G	0.325	NA	NA	NA	0.932798	rs2834154	29	IFNAR2:AP000295.9	0:0	intronic	0.581	5	4	5	1	1	1
rs1621679	2	26841301	A	G	0.4473	4.48263e-08	0.0487706	0.00891488	0.944071	rs732990	4	CIB4	0	intronic	0.58	6	5	13	1	1	1
rs11791611	9	136077441	G	A	0.3429	0.0168095	0.023888	0.00999141	0.237876	rs550057	14	OBP2B	3222	intergenic	0.58	5	5	14	1	1	1
rs548351144	17	44285844	T	C	0.4115	NA	NA	NA	0.228194	rs80028338	21	KANSL1	0	intronic	0.58	NA	4	5	1	1	1
rs5891764	8	61389771	GT	G	0.4563	NA	NA	NA	0.487188	rs4403445	12	RP11-163N6.2	0	ncRNA_intronic	0.579	NA	5	15	0	1	1
rs77613724	10	81730629	G	C	0.03479	3.72138e-05	0.0749265	0.0181678	0.169247	rs12761299	15	SFTPD:RP11-479O17.10	0:0	ncRNA_exonic	0.579	6	5	15	1	1	1
rs17563787	17	43813252	C	G	0.2396	NA	NA	NA	0.994629	rs80028338	21	CRHR1:RP11-105N13.4	0:0	ncRNA_intronic	0.579	1f	5	14	1	1	1
rs56066508	19	49241400	C	T	0.4533	NA	NA	NA	0.405952	rs679574	26	RASIP1	0	intronic	0.579	5	1	5	1	1	1
rs3219318	19	50894158	G	A	0.08946	NA	NA	NA	0.233088	rs1405655	27	POLD1	0	intronic	0.579	7	4	5	1	1	1
rs11264297	1	155008973	T	C	0.3608	NA	NA	NA	0.0870317	rs61811895	3	DCST1	0	intronic	0.578	5	5	15	1	1	1
rs3806702	3	46617502	T	C	0.2704	NA	NA	NA	0.0991177	rs3213480	6	LRRC2:TDGF1	0:0	intronic	0.578	3a	1	14	1	1	1
rs62509884	8	61020386	T	G	0.1431	0.0133394	0.027835	0.0112484	0.0993619	rs4403445	12	RP11-27P7.1	33111	intergenic	0.578	5	7	15	0	1	1
rs56012716	8	61383822	CT	C	0.1451	NA	NA	NA	0.289479	rs4403445	12	RP11-163N6.2	0	ncRNA_intronic	0.578	NA	5	15	0	1	1
rs549331	9	136135195	C	G	0.2217	NA	NA	NA	0.138239	rs550057	14	ABO	0	ncRNA_intronic	0.578	5	4	14	0	1	1
rs2180799	10	81515693	A	G	0.4036	NA	NA	NA	0.257194	rs12761299	15	RP11-119F19.2	0	ncRNA_intronic	0.578	6	5	15	0	1	1
rs112123127	17	43785098	C	T	0.2366	NA	NA	NA	0.97872	rs80028338	21	CRHR1:RP11-105N13.4	0:0	ncRNA_intronic	0.578	6	5	14	1	1	1
rs34258265	17	44212908	A	AT	0.4871	NA	NA	NA	0.350771	rs80028338	21	KANSL1	0	intronic	0.578	NA	4	5	1	1	1
rs67404079	17	44339747	TC	T	0.2018	NA	NA	NA	0.801936	rs80028338	21	RP11-259G18.3	1774	intergenic	0.578	NA	5	5	0	1	1
rs838137	19	49254573	T	A	0.3688	NA	NA	NA	0.233451	rs679574	26	FUT1	0	intronic	0.578	4	1	13	1	1	1
rs17763742	3	45846769	A	G	0.08052	NA	NA	NA	0.181911	rs71327040	6	SLC6A20	8741	intergenic	0.577	7	4	15	1	1	1
rs56051577	4	25438404	C	CA	0.4006	NA	NA	NA	0.0854385	rs7671107	9	ANAPC4	18283	intergenic	0.577	NA	5	15	0	1	1
rs3008675	9	16049970	T	C	0.2137	0.0101974	-0.0270382	0.0105245	0.227704	rs79611697	13	CCDC171	0	intergenic	0.577	NA	5	15	1	1	1
rs71482754	10	81648624	T	TAA	0.2276	NA	NA	NA	0.281672	rs12761299	15	PGGT1BP2	3279	intergenic	0.577	NA	14	15	0	1	1
rs62061772	17	44169437	T	C	0.2406	2.07611e-10	-0.0781017	0.0122886	1	rs80028338	21	KANSL1	0	intronic	0.577	7	4	5	1	1	1
rs148695717	19	49159866	TTTTG	T	0.336	NA	NA	NA	0.113235	rs679574	26	SEC1P	0	ncRNA_intronic	0.577	NA	5	15	1	1	1
rs556170	1	78578791	T	C	0.2505	0.00391546	-0.0282383	0.00978832	0.0620556	rs7515509	2	GIPC2	0	intronic	0.576	6	5	15	1	1	1
rs549062262	3	46240713	T	G	0.04274	NA	NA	NA	0.29145	rs77116118	6	CCR3	0	intronic	0.576	NA	5	15	1	0	1
rs191400086	3	101472250	G	T	0.1968	NA	NA	NA	0.129721	rs17412601	7	CEP97	0	intronic	0.576	7	5	5	1	1	1
rs561801961	9	16002133	A	ATT	0.3449	NA	NA	NA	0.108987	rs79611697	13	CCDC171	0	intergenic	0.576	NA	5	15	1	1	1
rs35267935	10	81886494	G	GC	0.4632	NA	NA	NA	0.0826815	rs12761299	15	RPL22P18	420	downstream	0.576	NA	5	15	1	1	1
rs766826	11	34528766	C	T	0.3579	NA	NA	NA	0.441127	rs1157669	16	ELF5	0	intronic	0.576	NA	5	15	1	1	1
rs1236093	19	49104308	C	T	0.3688	NA	NA	NA	0.405629	rs679574	26	FAM83E	0	UTR3	0.576	NA	5	15	1	1	1
rs2849997	21	34648808	C	T	0.4145	NA	NA	NA	0.0573262	rs2834168	29	AP000295.9:IL10RB	0:0	intronic	0.576	1f	4	4	1	1	1
rs189749882	2	60700140	T	G	0.1252	NA	NA	NA	0.161359	rs1123573	5	BCL11A	0	intronic	0.575	5	4	15	1	0	1
rs35904383	3	100822032	C	T	0.07256	NA	NA	NA	0.0835252	rs17412601	7	ACTR3P3	59905	intergenic	0.575	7	5	15	0	1	1
rs489455	3	101036781	C	T	0.2008	0.00491886	-0.0286021	0.0101704	0.0871624	rs17412601	7	IMPG2	0	intronic	0.575	7	5	15	1	1	1
rs4264711	3	101170068	G	A	0.4115	NA	NA	NA	0.217125	rs17412601	7	SENP7	0	intronic	0.575	6	5	15	1	1	1
rs149905523	5	131211176	G	T	0.2545	NA	NA	NA	0.12433	rs10066378	10	ACSL6:AC034228.7	0:0	ncRNA_intronic	0.575	7	14	15	1	1	1
rs144380047	9	136108487	G	A	0.08549	NA	NA	NA	0.142523	rs550057	14	LCN1P1	4493	intergenic	0.575	7	5	14	0	1	1
rs41302667	9	136330428	G	A	0.09642	0.00455467	0.0449937	0.0158599	0.0948785	rs550057	14	CACFD1	0	intronic	0.575	5	4	5	1	1	1
rs2078200	17	43541834	T	C	0.2992	NA	NA	NA	0.136989	rs80028338	21	PLEKHM1	0	intronic	0.574	1f	4	5	1	1	0
rs141942982	1	155137395	G	T	0.1282	NA	NA	NA	0.40372	rs61738875	3	KRTCAP2	4488	intergenic	0.573	7	5	15	1	1	1
rs12490293	3	45788127	T	C	0.3917	NA	NA	NA	0.0649527	rs73058468	6	SACM1L	1210	intergenic	0.573	4	4	4	1	1	1
rs34834314	3	46631037	A	AGT	0.2485	NA	NA	NA	0.10054	rs3213480	6	TDGF1	0	intergenic	0.573	NA	5	15	1	1	1
rs11299195	3	101579643	TA	T	0.3817	NA	NA	NA	0.331422	rs17412601	7	NFKBIZ	0	UTR3	0.573	NA	4	4	1	1	1
rs34573679	5	130953000	C	CAA	0.2276	NA	NA	NA	0.0650958	rs10066378	10	RAPGEF6:CTC-432M15.3	0:0	intronic	0.573	NA	5	5	1	1	1
rs57359208	19	50955757	G	C	0.494	NA	NA	NA	0.0835778	rs1405655	27	MYBPC2	0	intronic	0.573	6	4	14	1	1	0
rs33769	3	45282000	C	T	0.4672	NA	NA	NA	0.0891331	rs73058468	6	TMEM158	14229	intergenic	0.572	4	5	15	0	1	1
rs113365357	3	46459291	G	A	0.1332	0.000555062	-0.0455412	0.0131901	0.256623	rs3213480	6	CCRL2	4802	intergenic	0.572	4	4	15	1	1	1
rs3096315	16	89324852	G	T	0.1501	NA	NA	NA	0.326189	rs117169628	20	RP11-46C24.5	0	ncRNA_intronic	0.572	5	1	14	1	1	1
rs143196316	17	43836109	A	AATT	0.2396	NA	NA	NA	0.994629	rs80028338	21	CRHR1:RP11-105N13.4	0:0	ncRNA_intronic	0.572	NA	5	14	1	1	1
rs55915917	17	43892784	T	G	0.2256	1.13628e-14	-0.0870222	0.0112679	0.911147	rs80028338	21	CRHR1:RP11-105N13.4	0:0	ncRNA_intronic	0.572	4	5	14	1	1	0
rs34681683	21	34582421	G	GA	0.3429	NA	NA	NA	0.206372	rs2834139	29	IFNAR2	19784	intergenic	0.572	NA	5	15	0	0	1
rs201913383	21	35248400	T	C	0.2107	NA	NA	NA	0.164953	rs111585689	29	AP000304.12:ITSN1	0:0	intronic	0.572	6	5	15	1	0	1
rs483779	1	65522601	G	T	0.2038	NA	NA	NA	0.117906	rs11208552	1	MIR3671	836	downstream	0.571	NA	4	4	0	1	1
9:15869518:T:TTG	9	15869518	T	TTG	0.0159	NA	NA	NA	0.20227	rs79611697	13	CCDC171	0	NA	0.571	NA	5	15	1	0	1
rs61859980	10	81888694	T	C	0.09344	0.00104339	0.0535323	0.016328	0.27827	rs12761299	15	RPL22P18	2620	intergenic	0.571	6	5	15	1	1	1
rs375332767	13	113458756	TC	T	0.2704	NA	NA	NA	0.0594585	rs75898026	19	ATP11A	0	intronic	0.571	NA	5	5	1	0	1
rs535162871	17	44355315	AT	A	0.2386	NA	NA	NA	0.967743	rs80028338	21	ARL17B	0	intronic	0.571	NA	5	15	1	1	1
rs8101788	19	50851759	C	A	0.4344	5.42076e-06	-0.0402127	0.00884221	0.302528	rs1405655	27	NR1H2	0	intronic	0.571	7	2	15	1	1	1
rs79282374	3	100886927	C	T	0.08847	0.0295048	-0.0405948	0.0186499	0.187803	rs17412601	7	ACTR3P3	4096	intergenic	0.57	7	5	15	0	1	1
rs1056579	3	101397877	T	G	0.328	5.432e-11	-0.0597928	0.00911671	0.920639	rs17412601	7	ZBTB11-AS1	0	ncRNA_exonic	0.57	4	4	5	1	1	1
rs59006796	3	101496305	C	CTTCCT	0.33	NA	NA	NA	0.995783	rs17412601	7	NXPE3	1740	intergenic	0.57	NA	5	5	1	1	1
rs111413910	5	130848061	TTTC	T	0.2247	NA	NA	NA	0.0632051	rs10066378	10	RAPGEF6:CTC-432M15.3	0:0	intronic	0.57	NA	4	5	1	1	1
rs186970542	5	131642081	T	A	0.08946	NA	NA	NA	0.512181	rs10066378	10	SLC22A4	0	intronic	0.57	6	5	15	1	1	1
rs148893459	10	81798284	TG	T	0.05169	NA	NA	NA	0.0934894	rs12761299	15	C1DP4	2092	intergenic	0.57	NA	14	15	0	1	1
rs56406462	17	44119474	T	C	0.2386	NA	NA	NA	0.989292	rs80028338	21	KANSL1	0	intronic	0.57	7	4	4	1	1	1
rs34266232	19	10502968	T	C	0.2813	0.00379688	0.0263674	0.00910929	0.262383	rs34725611	24	CDC37	0	intronic	0.57	5	4	4	1	1	1
rs6133328	20	6495414	C	A	0.3996	NA	NA	NA	0.790311	rs2876034	28	CASC20	0	ncRNA_intronic	0.57	5	5	15	0	1	1
rs5774723	1	65297855	CTAT	C	0.3986	NA	NA	NA	0.134295	rs11208552	1	RAVER2	0	UTR3	0.569	NA	4	5	1	1	1
rs1392290	3	46069210	G	A	0.341	NA	NA	NA	0.107706	rs71327040	6	XCR1	0	UTR5	0.569	5	7	9	1	1	1
rs35840023	8	61103497	C	CTA	0.4771	NA	NA	NA	0.094825	rs4403445	12	CA8	0	intronic	0.569	NA	5	15	1	0	1
rs9407654	9	15829263	G	A	0.4374	0.0481571	0.0185332	0.00937926	0.074633	rs79611697	13	CCDC171	0	intronic	0.569	6	5	15	1	1	1
rs146761208	17	44495308	A	G	0.3569	NA	NA	NA	0.816164	rs80028338	21	NSFP1	0	ncRNA_intronic	0.569	5	5	15	0	1	1
rs6139980	20	6407642	G	A	0.4553	0.03227	-0.0204618	0.00955692	0.230808	rs2876034	28	CASC20	19727	intergenic	0.569	3a	7	15	0	0	1
rs3762311	1	65355938	T	G	0.1103	0.000675054	0.0438963	0.0129125	0.223578	rs11208552	1	JAK1	0	intronic	0.568	5	5	5	1	1	1
rs2213291	3	46360437	A	G	0.3022	NA	NA	NA	0.154904	rs3213480	6	UQCRC2P1	7023	intergenic	0.568	6	5	15	0	1	1
rs74367688	5	131844955	AT	A	0.0835	NA	NA	NA	0.116925	rs10066378	10	IRF1	18464	intergenic	0.568	NA	5	15	0	0	1
rs3096294	16	89365286	T	G	0.2942	0.00137299	-0.030806	0.00962607	0.139305	rs117169628	20	ANKRD11	0	intronic	0.568	NA	4	5	1	1	1
rs1673043	19	50906529	G	A	0.07356	0.00041683	0.0486619	0.0137884	0.172964	rs1405655	27	POLD1	0	intronic	0.568	NA	4	4	1	1	1
rs60877275	10	81763978	A	AC	0.3936	NA	NA	NA	0.162021	rs12761299	15	RP11-369J21.11	13490	intergenic	0.567	NA	14	15	0	1	1
rs398119840	17	44329580	AT	A	0.4085	NA	NA	NA	0.190575	rs80028338	21	RP11-259G18.2	7169	intergenic	0.567	NA	5	15	0	1	1
rs71521927	8	61464571	T	TGTTTGTTTTTTG	0.1173	NA	NA	NA	0.225731	rs4403445	12	RAB2A:RP11-91I20.4	0:0	ncRNA_intronic	0.566	NA	5	5	1	1	0
rs3219341	19	50898017	C	T	0.08748	0.000130939	0.0523852	0.0136966	0.231751	rs1405655	27	POLD1	0	intronic	0.566	6	4	5	1	1	1
rs7728501	5	131231691	C	T	0.2545	NA	NA	NA	0.12433	rs10066378	10	ACSL6:AC034228.7	0:0	ncRNA_intronic	0.565	7	5	15	1	1	1
rs9471625	6	41651447	C	G	0.3579	0.0459775	-0.0189357	0.00948874	0.0570502	rs2027524	11	TFEB	268	downstream	0.565	4	1	2	1	1	1
rs10201737	2	26839764	G	A	0.07654	0.00637402	-0.0380972	0.0139658	0.0867244	rs732990	4	CIB4	0	intronic	0.564	5	5	14	1	1	1
rs485195	3	101008908	A	T	0.2018	0.0106353	-0.0279971	0.0109601	0.0879934	rs17412601	7	IMPG2	0	intronic	0.564	7	4	15	1	1	1
rs11302708	8	61630301	C	CA	0.2346	NA	NA	NA	0.0704941	rs4403445	12	CHD7	0	intronic	0.564	NA	4	5	1	1	1
rs9984273	21	34635065	C	T	0.3171	0.000827322	0.0403067	0.0120553	0.271722	rs2834154	29	IFNAR2:AP000295.9	0:0	UTR3	0.564	7	4	5	1	1	1
rs34309602	5	130904029	A	AT	0.2406	NA	NA	NA	0.0712492	rs10066378	10	RAPGEF6:CTC-432M15.3	0:0	intronic	0.563	NA	4	5	1	1	1
rs2316953	17	44140341	G	A	0.2406	4.24588e-10	-0.0769578	0.0123237	1	rs80028338	21	KANSL1	0	intronic	0.563	6	4	5	1	1	1
rs154733	5	131472366	C	T	0.1829	NA	NA	NA	0.0671922	rs10066378	10	AC063976.1	10817	intergenic	0.562	7	5	15	0	1	1
rs549131130	16	89224693	A	G	0.0507	NA	NA	NA	0.223521	rs117169628	20	LINC00304	860	upstream	0.562	NA	5	15	1	1	1
rs55823844	17	43978320	G	A	0.2396	6.80261e-10	-0.0755943	0.0122507	0.994629	rs80028338	21	MAPT	0	intronic	0.562	4	5	13	1	1	1
rs1560310	17	43978534	G	A	0.2396	8.74927e-15	-0.085478	0.0110206	0.994629	rs80028338	21	MAPT	0	intronic	0.562	1f	2	14	1	1	1
rs13082607	3	45680581	T	C	0.2674	0.0252053	-0.022291	0.00995913	0.100449	rs73058468	6	LIMD1	0	intronic	0.561	4	2	5	1	1	1
rs76090659	10	81572177	C	T	0.04175	NA	NA	NA	0.133867	rs12761299	15	RP11-773D16.1	0	ncRNA_intronic	0.561	7	5	15	0	1	1
rs1230078	17	43497395	T	C	0.2982	5.36022e-06	-0.0424391	0.00932693	0.128833	rs80028338	21	ARHGAP27	0	intronic	0.561	6	4	15	1	1	1
rs146149698	17	44142491	C	CCA	0.2406	NA	NA	NA	1	rs80028338	21	KANSL1	0	intronic	0.561	NA	4	4	1	1	1
rs62060852	17	44160050	G	A	0.2406	2.60968e-15	-0.0878687	0.011111	1	rs80028338	21	KANSL1	0	intronic	0.561	5	2	5	1	1	1
rs529398618	19	10452925	C	CA	0.1461	NA	NA	NA	0.121763	rs55779981	24	ICAM3	2425	intergenic	0.561	NA	5	5	1	1	1
rs111638615	1	155380346	T	TG	0.2763	NA	NA	NA	0.0528681	rs61811895	3	ASH1L	0	intronic	0.56	NA	4	5	1	1	1
rs138276165	3	101121363	GGCTGAGGCAGGAGAATC	G	0.169	NA	NA	NA	0.079648	rs17412601	7	SENP7	0	intronic	0.56	NA	4	15	1	1	1
rs62058963	17	43998278	C	T	0.03777	0.00603239	-0.0731359	0.0266334	0.129947	rs80028338	21	MAPT	0	intronic	0.56	5	4	15	1	1	1
rs11264314	1	155078423	G	C	0.4851	NA	NA	NA	0.053302	rs61738875	3	Y_RNA	14542	intergenic	0.559	4	5	15	0	1	1
3:45625489:G:GTTATTTATTTATTTAT	3	45625489	G	GTTATTTATTTATTTAT	0.03181	NA	NA	NA	0.162035	rs73058468	6	LIMD1	0	NA	0.559	NA	5	15	1	0	1
rs148289385	3	46282646	CAT	C	0.07555	NA	NA	NA	0.812706	rs71327040	6	CCR3	0	intronic	0.559	NA	5	15	1	1	1
rs10013500	4	25318472	G	C	0.4364	0.000313508	-0.0312515	0.00867164	0.129675	rs7671107	9	ZCCHC4	0	intronic	0.559	6	4	5	1	1	1
rs669599	8	61525395	G	A	0.3777	3.11402e-07	0.0441127	0.00862181	0.995959	rs4403445	12	RAB2A	0	intronic	0.559	NA	4	5	1	1	1
17:43909435:C:CAAAAAAACAAAA	17	43909435	C	CAAAAAAACAAAA	0.2386	NA	NA	NA	0.989265	rs80028338	21	CRHR1	0	intronic	0.559	NA	5	14	1	1	0
rs78143111	21	35307148	G	A	0.09344	NA	NA	NA	0.708869	rs111585689	29	LINC00649	0	ncRNA_intronic	0.559	5	1	5	0	1	1
rs4683180	3	46140770	T	C	0.4871	NA	NA	NA	0.202206	rs1392288	6	FLT1P1	43079	intergenic	0.558	6	2	15	0	1	1
rs55816311	3	101163132	C	T	0.3877	NA	NA	NA	0.183985	rs17412601	7	SENP7	0	intronic	0.558	7	5	15	1	1	1
rs60721872	10	81728044	T	G	0.03479	0.00134596	0.0631954	0.0197116	0.169247	rs12761299	15	SFTPD:RP11-479O17.10	0:0	ncRNA_exonic	0.558	7	9	15	1	1	1
rs138457265	4	25297959	T	TTTTA	0.06163	NA	NA	NA	0.0668634	rs7671107	9	ZCCHC4	16447	intergenic	0.557	NA	5	15	0	1	1
rs199969472	9	136126498	G	A	0.09642	NA	NA	NA	0.145509	rs550057	14	ABO:RP11-430N14.4	0:0	ncRNA_exonic	0.557	5	5	14	0	1	1
rs62062273	17	44092243	C	T	0.2406	NA	NA	NA	1	rs80028338	21	MAPT	0	intronic	0.557	5	5	15	1	1	1
rs62280634	3	100932146	A	G	0.1183	0.0170495	0.0293212	0.0122907	0.0553621	rs17412601	7	IMPG2	9243	intergenic	0.556	7	9	15	1	1	1
rs138385622	11	34505799	CATACT	C	0.4036	NA	NA	NA	0.307858	rs1157669	16	ELF5	0	intronic	0.556	NA	14	15	1	1	1
rs540900157	16	89133351	G	C	0.02286	NA	NA	NA	0.0966576	rs117169628	20	CTD-2555A7.2	13977	intergenic	0.556	NA	5	15	0	0	1
rs369172953	19	46337785	GCT	G	0.1561	NA	NA	NA	0.0837032	rs35506173	25	SYMPK	0	intronic	0.556	NA	4	4	1	1	1
rs11208573	1	65506323	A	G	0.172	0.00982814	0.0270047	0.0104596	0.108235	rs11208552	1	MIR3671	17114	intergenic	0.555	5	5	15	0	1	1
rs6791241	3	101410920	G	A	0.1223	NA	NA	NA	0.0698721	rs17412601	7	RPL24	5293	intergenic	0.555	5	1	15	1	1	0
rs10747078	12	133132009	G	A	0.3489	NA	NA	NA	0.318773	rs5023077	18	FBRSL1	0	intronic	0.555	5	4	5	1	1	0
rs139976242	17	43837872	T	TGTTACGTTAC	0.1233	NA	NA	NA	0.105419	rs80028338	21	CRHR1:RP11-105N13.4	0:0	ncRNA_intronic	0.555	NA	5	14	1	1	1
rs2696558	17	44346951	T	A	0.3519	NA	NA	NA	0.561382	rs80028338	21	RP11-259G18.1	890	downstream	0.555	1f	5	15	1	1	1
6:41971806:A:ATG	6	41971806	A	ATG	0.1421	NA	NA	NA	0.1149	rs2027524	11	CCND3	0	intronic	0.554	NA	4	15	1	0	1
rs587600964	9	136172323	C	G	0.1173	NA	NA	NA	0.28179	rs550057	14	Y_RNA	5629	intergenic	0.554	NA	9	14	0	0	0
rs6117303	20	6487687	T	C	0.3529	0.0395148	-0.0191853	0.00931873	0.310231	rs2876034	28	CASC20	0	ncRNA_intronic	0.554	5	7	15	0	1	1
rs6077038	20	6599931	A	G	0.2167	7.66903e-05	0.0427777	0.0108174	0.0997265	rs2876034	28	CASC20	90824	intergenic	0.554	6	5	15	0	0	0
rs10439968	3	101256840	G	A	0.173	NA	NA	NA	0.0851502	rs17412601	7	FAM172BP	14108	intergenic	0.553	6	5	15	0	1	1
rs79682164	8	61223896	AT	A	0.162	NA	NA	NA	0.142067	rs4403445	12	CA8	29924	intergenic	0.553	NA	5	15	0	1	1
rs5901008	9	136062084	CA	C	0.02883	NA	NA	NA	0.190543	rs550057	14	OBP2B	18579	intergenic	0.553	NA	5	14	0	0	1
rs17689608	17	43896528	C	G	0.2396	1.88061e-15	-0.0877032	0.0110333	0.994629	rs80028338	21	CRHR1	0	intronic	0.553	5	5	15	1	1	0
rs142222997	17	44057770	G	GGAGGCAGGAGAATTGTTACT	0.2396	NA	NA	NA	0.99463	rs80028338	21	MAPT	0	intronic	0.553	NA	4	15	1	1	1
rs200061023	20	6586714	TCCTC	T	0.2237	NA	NA	NA	0.119745	rs2876034	28	CASC20	77607	intergenic	0.553	NA	5	15	0	0	0
rs11285794	8	60668850	G	GT	0.3986	NA	NA	NA	0.0515227	rs4403445	12	RP11-960H2.2	3755	intergenic	0.552	NA	5	15	0	1	0
rs7031365	9	15643077	T	G	0.4722	0.0268765	0.0187241	0.00845979	0.0779084	rs79611697	13	CCDC171	0	intronic	0.552	6	5	15	1	1	0
rs6474952	9	15711234	C	A	0.4751	0.0213376	0.0195913	0.00851072	0.0759489	rs79611697	13	CCDC171	0	intronic	0.552	7	5	15	1	1	1
rs7366775	1	155168930	G	A	0.4155	NA	NA	NA	0.0640805	rs61738875	3	THBS3:RP11-263K19.4	0:0	ncRNA_intronic	0.551	7	4	5	1	1	1
rs556404689	17	43675189	C	T	0.02982	NA	NA	NA	0.379398	rs80028338	21	RP11-707O23.5	3045	intergenic	0.551	NA	5	15	0	1	1
rs56312737	17	43769516	C	A	0.2396	NA	NA	NA	0.994629	rs80028338	21	CRHR1:RP11-105N13.4	0:0	ncRNA_intronic	0.551	6	13	14	1	1	1
rs12150454	17	43776061	C	T	0.2396	NA	NA	NA	0.994629	rs80028338	21	CRHR1:RP11-105N13.4	0:0	ncRNA_intronic	0.551	6	9	14	1	1	1
rs55781174	17	43944158	C	T	0.2396	2.89209e-15	-0.0870592	0.0110265	0.994629	rs80028338	21	MAPT-AS1	0	ncRNA_intronic	0.551	7	5	14	0	1	1
rs638756	9	136134472	C	A	0.2217	3.60569e-05	0.0402202	0.00973525	0.138239	rs550057	14	ABO	0	ncRNA_intronic	0.55	NA	4	14	0	1	1
rs141546312	11	34427229	TCCC	T	0.329	NA	NA	NA	0.0505005	rs1157669	16	RP1-53C18.3	732	upstream	0.55	NA	2	15	0	1	1
rs7315441	12	113365687	G	T	0.3658	5.66153e-14	0.0694863	0.00924552	0.914349	rs10850092	17	OAS1:RP1-71H24.1	0:0	ncRNA_intronic	0.55	6	4	15	1	1	0
rs574194744	17	43837868	T	TTTATGTTATG	0.2386	NA	NA	NA	0.989292	rs80028338	21	CRHR1:RP11-105N13.4	0:0	ncRNA_intronic	0.55	NA	5	14	1	1	1
rs55893711	17	44119320	C	T	0.2406	6.28226e-10	-0.0762179	0.0123266	1	rs80028338	21	KANSL1	0	intronic	0.55	7	4	4	1	1	1
rs9896243	17	44826056	C	G	0.2256	9.57046e-13	-0.0786958	0.0110272	0.85926	rs80028338	21	NSF	0	intronic	0.55	1f	4	5	1	1	1
rs12044354	1	77918347	A	G	0.2654	0.00414594	0.0289245	0.0100893	0.155105	rs7515509	2	AK5	0	intronic	0.549	6	5	15	1	1	1
rs61860044	10	81946538	C	G	0.07058	4.4075e-05	0.0718383	0.0175858	0.348995	rs12761299	15	ANXA11	0	intronic	0.549	5	2	7	1	1	1
rs372980169	17	44212527	A	G	0.2406	NA	NA	NA	1	rs80028338	21	KANSL1	0	intronic	0.549	5	4	5	1	1	1
rs548259398	1	65333708	A	AGAGAGT	0.04175	NA	NA	NA	0.0671223	rs11208552	1	JAK1	0	intronic	0.548	NA	4	4	1	0	1
rs34378541	3	46239649	C	T	0.09443	NA	NA	NA	0.837003	rs71327040	6	CCR3	0	intronic	0.548	6	5	15	1	1	1
rs376463082	10	81515040	A	G	0.3101	NA	NA	NA	0.157054	rs12761299	15	RP11-119F19.2	0	ncRNA_intronic	0.548	5	5	15	0	1	1
rs11647973	16	89232415	C	T	0.172	NA	NA	NA	0.459037	rs117169628	20	RP11-46C24.3	375	upstream	0.548	5	5	15	1	1	1
rs12414877	10	81780708	A	G	0.07157	3.43317e-05	0.0658923	0.0159058	0.352639	rs12761299	15	RP11-369J21.11	3040	intergenic	0.547	5	14	15	0	1	1
rs569213236	12	113455608	G	GAAAAAAAAAA	0.2932	NA	NA	NA	0.0801826	rs10850092	17	RP1-71H24.1	51	upstream	0.547	NA	5	15	1	1	1
rs62061788	17	44169759	G	A	0.2406	2.03097e-10	-0.0782162	0.0123001	1	rs80028338	21	KANSL1	0	intronic	0.547	7	4	5	1	1	1
rs2186317	21	34593574	G	C	0.4632	1.49046e-19	0.0910707	0.0100681	0.42327	rs2834154	29	IFNAR2	8631	intergenic	0.547	6	5	15	1	1	1
rs7470881	9	15814756	G	A	0.4304	0.0286567	0.0185095	0.00845887	0.0780429	rs79611697	13	CCDC171	0	intronic	0.546	7	5	15	1	1	1
rs59644475	10	81729160	T	G	0.03479	0.000296054	0.0705656	0.0195001	0.169247	rs12761299	15	SFTPD:RP11-479O17.10	0:0	ncRNA_exonic	0.546	6	9	15	1	1	1
rs2106720	17	43498710	C	T	0.3012	0.000147075	-0.0382428	0.0100746	0.129582	rs80028338	21	ARHGAP27	0	intronic	0.546	7	4	15	1	1	1
rs6085611	20	6566555	C	T	0.2237	0.000197311	0.0390457	0.0104893	0.165065	rs2876034	28	CASC20	57448	intergenic	0.546	5	5	15	0	0	0
rs2843707	21	34654022	T	C	0.4314	0.000271983	0.0326995	0.00898186	0.196645	rs2834168	29	AP000295.9:IL10RB	0:0	intronic	0.546	5	4	4	1	1	1
rs11345285	1	65591719	G	GC	0.1421	NA	NA	NA	0.0745382	rs11208552	1	AK4	21512	intergenic	0.545	NA	13	15	0	1	0
rs73833032	3	46276490	T	C	0.1362	0.00137371	-0.0412162	0.0128796	0.236401	rs3213480	6	CCR3	0	intronic	0.545	6	5	15	1	1	1
rs2181204	10	81704512	A	G	0.1064	NA	NA	NA	0.55451	rs12761299	15	MBL1P:SFTPD	0:0	ncRNA_intronic	0.545	5	5	15	1	1	1
rs2458216	17	44346962	C	T	0.2008	NA	NA	NA	0.798273	rs80028338	21	RP11-259G18.1	901	downstream	0.545	1f	5	15	1	1	1
rs527542765	17	44172205	CA	C	0.2406	NA	NA	NA	1	rs80028338	21	KANSL1	0	intronic	0.544	NA	4	5	1	1	1
rs5840133	20	6520100	AT	A	0.1392	NA	NA	NA	0.102175	rs2876034	28	CASC20	10993	intergenic	0.544	NA	5	15	0	0	1
rs6687876	1	77928460	A	G	0.3231	0.00207818	-0.02874	0.00933474	0.0733428	rs7515509	2	AK5	0	intronic	0.543	7	5	15	1	1	1
rs1275925	2	26858830	A	G	0.4543	0.00203159	0.0263673	0.00854536	0.449596	rs732990	4	CIB4	0	intronic	0.543	1f	5	14	1	1	1
rs34421491	3	45966429	A	AT	0.332	NA	NA	NA	0.314395	rs1392288	6	FYCO1	0	intronic	0.543	NA	4	5	1	1	1
rs4933802	10	81578891	C	T	0.4135	0.000129077	-0.0373144	0.0097472	0.241973	rs12761299	15	RP11-773D16.1	0	ncRNA_intronic	0.543	6	4	15	0	1	1
rs1815653	10	82143259	G	A	0.497	NA	NA	NA	0.0610518	rs12761299	15	DYDC2	15429	intergenic	0.543	6	5	15	0	1	1
rs449501	17	43724555	G	A	0.2396	NA	NA	NA	0.994629	rs80028338	21	CRHR1-IT1:CRHR1:RP11-105N13.4	0:0:0	ncRNA_exonic	0.543	NA	5	15	1	1	1
rs2250226	21	34632316	T	C	0.326	NA	NA	NA	0.928794	rs2834154	29	IFNAR2:AP000295.9	0:0	intronic	0.543	1d	4	5	1	1	1
rs34079287	3	46300870	G	T	0.07654	1.60953e-18	0.163514	0.0186198	0.826082	rs71327040	6	CCR3	0	intronic	0.542	6	5	15	1	1	1
rs543398112	10	81270479	G	A	0.02883	NA	NA	NA	0.0700169	rs12761299	15	AL133481.1	0	intronic	0.542	NA	5	15	1	1	1
rs111249429	10	81749463	CA	C	0.327	NA	NA	NA	0.15318	rs12761299	15	RP11-479O17.7	6466	intergenic	0.542	NA	5	15	1	1	1
rs530343977	17	44193908	C	CCAACAA	0.2406	NA	NA	NA	1	rs80028338	21	KANSL1	0	intronic	0.542	NA	1	5	1	1	1
rs576111957	17	44285142	G	C	0.2465	NA	NA	NA	0.970281	rs80028338	21	KANSL1	0	intronic	0.542	NA	4	5	1	1	1
rs200610218	17	44312421	CA	C	0.2575	NA	NA	NA	0.0772657	rs80028338	21	RP11-259G18.2	8550	intergenic	0.542	NA	5	15	1	1	1
rs17573593	17	44082603	A	C	0.2406	1.52095e-15	-0.088456	0.0110913	1	rs80028338	21	MAPT	0	intronic	0.541	1f	4	15	1	1	1
rs10421736	19	45997261	T	A	0.4781	0.0363863	-0.0184302	0.0088074	0.075286	rs35506173	25	RTN2:PPM1N	0:0	intronic	0.541	4	1	5	1	1	1
rs540021522	21	34663577	C	CT	0.4553	NA	NA	NA	0.127832	rs2834168	29	IL10RB	0	intronic	0.541	NA	4	4	1	1	1
rs61026507	1	78595652	CT	C	0.2425	NA	NA	NA	0.054498	rs7515509	2	GIPC2	0	intronic	0.54	NA	5	15	1	1	1
rs13063994	3	101335190	C	A	0.1481	NA	NA	NA	0.0868684	rs17412601	7	RNU6-1256P	417	downstream	0.54	6	5	15	0	1	1
rs1004234	5	131757101	A	G	0.05467	0.0386019	-0.0371689	0.0179698	0.296631	rs10066378	10	C5orf56:AC116366.5	0:0	ncRNA_intronic	0.54	5	2	7	1	1	1
rs1853837	6	41497035	C	A	0.1054	NA	NA	NA	0.052512	rs1886813	11	RP11-328M4.2	0	ncRNA_intronic	0.54	5	5	14	0	1	0
rs8176726	9	136132608	C	T	0.2217	0.00118172	-0.047547	0.0146603	0.138239	rs550057	14	ABO	0	ncRNA_intronic	0.54	NA	4	15	0	1	1
rs2073826	9	136136963	G	T	0.4076	NA	NA	NA	0.257485	rs550057	14	ABO	0	ncRNA_intronic	0.54	5	4	14	0	1	1
rs7092802	10	81653008	T	C	0.2942	NA	NA	NA	0.14629	rs12761299	15	PGGT1BP2	76	upstream	0.54	5	13	15	0	1	1
rs911886	10	81701580	C	T	0.03877	NA	NA	NA	0.148562	rs12761299	15	MBL1P:SFTPD	0:0	ncRNA_intronic	0.54	NA	5	15	1	1	1
rs12150111	17	44013938	A	G	0.2396	2.06073e-13	-0.0861571	0.0117304	0.994629	rs80028338	21	MAPT	0	intronic	0.54	1f	2	14	1	1	1
rs2254002	1	65301669	C	A	0.3598	0.0321003	0.0189279	0.00883179	0.0741129	rs11208552	1	JAK1	0	intronic	0.539	NA	4	4	1	1	1
rs147525870	3	101465659	C	T	0.335	NA	NA	NA	0.933218	rs17412601	7	CEP97	0	intronic	0.539	7	5	5	1	1	1
rs13065944	3	101473088	G	A	0.335	2.40372e-11	-0.0606189	0.00907588	0.958364	rs17412601	7	CEP97	0	intronic	0.539	7	4	5	1	1	1
rs4253476	10	81365211	A	AG	0.1292	NA	NA	NA	0.134201	rs12761299	15	SFTPA1	5483	intergenic	0.539	NA	5	15	1	1	1
rs111758342	17	43953240	CTATATA	C	0.2396	NA	NA	NA	0.994629	rs80028338	21	MAPT-AS1	0	ncRNA_intronic	0.539	NA	13	14	0	1	1
rs112916880	17	44036129	C	T	0.2396	4.23278e-15	-0.0871962	0.0111109	0.994629	rs80028338	21	MAPT	0	intronic	0.539	NA	5	14	1	1	1
rs200214427	17	44339725	CTCT	C	0.1004	NA	NA	NA	0.0911856	rs80028338	21	RP11-259G18.3	1752	intergenic	0.539	NA	5	5	0	1	1
rs6441954	3	46332840	T	C	0.4384	NA	NA	NA	0.355841	rs3213480	6	UQCRC2P1	19241	intergenic	0.538	6	5	15	0	1	1
rs532585874	3	101283100	C	CT	0.4195	NA	NA	NA	0.0854547	rs17412601	7	TRMT10C	0	intronic	0.538	NA	4	5	1	1	1
rs555817	5	131457797	C	G	0.1938	NA	NA	NA	0.0627224	rs10066378	10	AC063976.1	25386	intergenic	0.538	7	9	15	0	1	1
rs78770153	9	15778630	T	C	0.4503	NA	NA	NA	0.0505399	rs79611697	13	CCDC171	0	intronic	0.538	7	5	15	1	1	1
rs1230082	17	43500344	G	C	0.3032	1.7209e-07	-0.047667	0.00911902	0.128438	rs80028338	21	ARHGAP27	0	intronic	0.538	7	4	15	1	1	1
rs62061815	17	44181681	A	G	0.2406	2.18228e-10	-0.0779802	0.0122843	1	rs80028338	21	KANSL1	0	intronic	0.538	5	5	5	1	1	1
rs200194382	17	44574701	ATTTG	A	0.2117	NA	NA	NA	0.842023	rs80028338	21	RP11-995C19.2	6610	intergenic	0.538	NA	4	15	0	1	0
rs374769511	19	46337774	GCTCAT	G	0.1571	NA	NA	NA	0.085404	rs35506173	25	SYMPK	0	intronic	0.538	NA	4	4	1	1	1
rs111485023	3	101472376	C	G	0.335	NA	NA	NA	0.958364	rs17412601	7	CEP97	0	intronic	0.537	5	5	5	1	1	1
rs600811	8	61517798	C	T	0.3777	3.17598e-07	0.0440757	0.00862084	0.995959	rs4403445	12	RAB2A	0	intronic	0.537	5	4	8	1	1	1
rs34532281	9	15900509	CA	C	0.2545	NA	NA	NA	0.191206	rs79611697	13	CCDC171	0	intronic	0.537	NA	4	15	1	1	1
rs76700116	9	136126499	A	C	0.09642	NA	NA	NA	0.145509	rs550057	14	ABO:RP11-430N14.4	0:0	ncRNA_exonic	0.537	5	5	14	0	1	1
rs142642115	17	43746610	T	TATC	0.2396	NA	NA	NA	0.994629	rs80028338	21	CRHR1:RP11-105N13.4	0:0	ncRNA_intronic	0.537	NA	5	14	1	1	1
rs111392491	19	46362261	A	G	0.2684	0.00263457	-0.0297919	0.00990606	0.14161	rs35506173	25	SYMPK	0	intronic	0.537	7	4	4	1	1	1
rs55737227	5	131692142	GA	G	0.326	NA	NA	NA	0.0677332	rs10066378	10	AC034220.3	0	ncRNA_intronic	0.536	NA	4	5	0	1	1
rs77908747	9	15698069	A	C	0.4761	NA	NA	NA	0.0757032	rs79611697	13	CCDC171	0	intronic	0.536	7	4	15	1	1	1
rs62116071	19	50955761	G	C	0.494	NA	NA	NA	0.0835778	rs1405655	27	MYBPC2	0	intronic	0.536	6	4	14	1	1	0
rs13123725	4	25166019	C	A	0.02684	0.00378815	0.0539648	0.0186389	0.0810792	rs7671107	9	PI4K2B	0	intronic	0.535	6	4	5	1	1	1
rs201332023	10	81727781	CAGA	C	0.03479	NA	NA	NA	0.169247	rs12761299	15	SFTPD	0	intronic	0.535	NA	14	15	1	0	1
rs59794219	12	133143007	AAG	A	0.4235	NA	NA	NA	0.481999	rs5023077	18	FBRSL1	0	intronic	0.535	NA	4	5	1	1	0
rs7317062	13	113562425	G	A	0.2475	0.0161324	0.0249356	0.0103643	0.067307	rs75898026	19	MCF2L	0	intronic	0.535	4	5	14	1	0	1
rs3214720	17	47876151	TC	T	0.2117	NA	NA	NA	0.14276	rs3848456	22	KAT7	0	intronic	0.535	NA	4	4	1	1	1
rs71335814	19	49181084	A	AAAAAG	0.1252	NA	NA	NA	0.060257	rs679574	26	SEC1P	0	NA	0.535	NA	5	15	1	0	1
rs381254	19	49221204	T	C	0.07555	NA	NA	NA	0.0522864	rs679574	26	MAMSTR	0	intronic	0.535	7	1	5	1	1	1
rs61861444	10	81582730	C	A	0.06759	9.62973e-05	0.0691759	0.0177386	0.338183	rs12761299	15	RP11-773D16.1	0	ncRNA_intronic	0.534	7	5	15	0	1	1
rs2420395	11	34437383	C	T	0.3032	NA	NA	NA	0.257373	rs1157669	16	RP1-53C18.3	10886	intergenic	0.534	NA	5	15	0	1	1
rs56866896	16	89223425	T	C	0.2962	0.00729866	0.0264571	0.00986137	0.203126	rs117169628	20	ACSF3	1170	intergenic	0.534	3a	5	15	1	1	1
rs138341463	19	49251215	C	A	0.2137	NA	NA	NA	0.131133	rs679574	26	FUT1	52	downstream	0.534	3a	2	14	1	0	1
rs517136	1	65489081	C	T	0.1004	0.000755732	0.0379045	0.0112526	0.163609	rs11208552	1	RNU6-1176P	323	upstream	0.533	NA	5	15	0	1	1
rs112982943	1	65509383	ATTTTTTTTT	A	0.2117	NA	NA	NA	0.180433	rs11208552	1	MIR3671	14054	intergenic	0.533	NA	5	5	0	0	1
rs33976462	1	155970478	GT	G	0.1769	NA	NA	NA	0.0747704	rs61738875	3	ARHGEF2:RP11-336K24.5	0:0	ncRNA_intronic	0.533	NA	2	15	1	1	1
4:25244929:A:C	4	25244929	C	A	0.1044	NA	NA	NA	0.142481	rs7671107	9	PI4K2B	0	intronic	0.533	7	5	15	1	1	1
10:81820089:A:AAAAACAAAAC	10	81820089	A	AAAAACAAAAC	0.4761	NA	NA	NA	0.220257	rs12761299	15	TMEM254-AS1	0	ncRNA_intronic	0.533	NA	5	15	0	1	1
rs34351442	3	46355492	G	A	0.07455	NA	NA	NA	0.777131	rs71327040	6	UQCRC2P1	2078	intergenic	0.532	6	2	15	0	1	1
rs34051405	3	101152187	GA	G	0.4115	NA	NA	NA	0.217125	rs17412601	7	SENP7	0	intronic	0.532	NA	5	15	1	1	1
rs36173056	5	131793790	T	G	0.1342	4.89412e-09	0.0713443	0.0121941	0.923747	rs10066378	10	C5orf56	0	intronic	0.532	6	2	7	1	1	1
rs10810501	9	15951954	G	C	0.4215	0.0127189	-0.0224797	0.0090224	0.0565733	rs79611697	13	CCDC171	0	intronic	0.532	5	5	15	1	1	1
rs4253517	10	81372573	A	G	0.4185	9.97009e-07	-0.046498	0.00950446	0.200468	rs12761299	15	SFTPA1	0	intronic	0.532	3a	5	15	1	1	1
rs11406658	1	65376768	GA	G	0.1312	NA	NA	NA	0.0556278	rs11208552	1	JAK1	0	intronic	0.531	NA	2	5	1	0	1
rs9809162	3	101447386	G	T	0.3718	0.0156744	0.0235542	0.00974762	0.288335	rs17412601	7	CEP97	0	intronic	0.531	6	4	5	1	1	1
rs143518470	5	130891451	A	AAATT	0.2247	NA	NA	NA	0.0632051	rs10066378	10	RAPGEF6:CTC-432M15.3	0:0	intronic	0.531	NA	5	5	1	1	1
rs2819104	10	81688602	T	G	0.3907	0.00841345	0.025388	0.00963487	0.163696	rs12761299	15	MBL1P	0	ncRNA_intronic	0.531	NA	5	14	1	1	1
rs117037316	12	133076274	C	G	0.06759	0.000117112	0.0746416	0.0193769	0.0658069	rs5023077	18	FBRSL1	0	intronic	0.531	5	4	5	1	1	0
rs16940676	17	43911036	G	A	0.2386	3.33691e-10	-0.0770171	0.0122595	0.989292	rs80028338	21	CRHR1	0	intronic	0.531	5	5	15	1	1	1
rs577444432	17	43915854	C	CT	0.4105	NA	NA	NA	0.469443	rs80028338	21	CRHR1	2659	intergenic	0.531	NA	5	15	1	1	1
rs4333067	3	101259208	C	T	0.4085	NA	NA	NA	0.217143	rs17412601	7	FAM172BP	16476	intergenic	0.53	6	5	15	0	1	1
rs10050362	5	131473171	G	C	0.1143	NA	NA	NA	0.185141	rs10066378	10	AC063976.1	10012	intergenic	0.53	7	5	15	0	1	1
rs62061845	17	44190156	T	C	0.2386	NA	NA	NA	0.989265	rs80028338	21	KANSL1	0	intronic	0.53	7	5	5	1	1	1
rs72706118	1	155649825	G	A	0.04473	6.38987e-05	-0.0971747	0.0243062	0.11407	rs6675468	3	MSTO1:MSTO2P:YY1AP1	0:0:0	ncRNA_intronic	0.529	5	4	4	1	1	1
rs58879887	3	45668729	A	T	0.2177	0.0116336	-0.0268457	0.0106401	0.131569	rs73058468	6	LIMD1	0	intronic	0.529	5	4	5	1	1	1
rs77587461	19	10635951	C	T	0.04473	NA	NA	NA	0.0881146	rs34725611	24	S1PR5	7343	intergenic	0.529	7	5	14	1	1	1
rs10426276	19	10690557	G	C	0.04573	4.91574e-06	-0.0941394	0.0206069	0.0685793	rs34725611	24	AP1M2	0	intronic	0.529	7	4	15	1	1	1
rs34981148	10	81388024	TG	T	0.3698	NA	NA	NA	0.225677	rs12761299	15	RP11-589B3.6	488	downstream	0.528	NA	9	15	0	1	1
rs437891	10	81419054	G	A	0.4215	NA	NA	NA	0.19204	rs12761299	15	RP11-506M13.3	1592	intergenic	0.528	NA	15	15	0	1	0
rs75024979	10	81729853	C	A	0.03479	0.00158469	0.0652901	0.0206699	0.169247	rs12761299	15	SFTPD:RP11-479O17.10	0:0	ncRNA_exonic	0.528	5	9	15	1	1	1
rs71327040	3	46263208	G	T	0.07952	9.97685e-28	0.194949	0.0178637	1	rs71327040	6	CCR3	0	intronic	0.527	4	2	15	1	1	1
rs4683877	3	100921280	G	A	0.2406	0.00359269	0.028126	0.00965907	0.13729	rs17412601	7	snoU13	500	downstream	0.527	7	5	15	0	1	1
rs4766676	12	113365581	C	T	0.3658	8.38458e-14	0.069039	0.00924943	0.914349	rs10850092	17	OAS1:RP1-71H24.1	0:0	ncRNA_intronic	0.527	6	4	15	1	1	0
rs34022105	16	89229598	G	A	0.1362	NA	NA	NA	0.650941	rs117169628	20	LINC00304	0	ncRNA_exonic	0.527	5	5	15	1	1	1
3:45879896:A:G	3	45879896	G	A	0.07356	NA	NA	NA	0.0512074	rs77116118	6	LZTFL1	0	intronic	0.526	6	4	5	1	1	1
rs35059249	3	46268528	A	ATT	0.07952	NA	NA	NA	1	rs71327040	6	CCR3	0	intronic	0.526	NA	5	15	1	1	1
rs141980105	5	130817969	ATG	A	0.2614	NA	NA	NA	0.0509749	rs10066378	10	RAPGEF6:CTC-432M15.3	0:0	intronic	0.526	NA	4	5	1	1	1
rs74860073	5	131801220	G	A	0.01292	NA	NA	NA	0.0605043	rs10066378	10	C5orf56	0	intronic	0.526	5	1	7	1	1	1
rs55784159	16	89129030	C	A	0.1352	0.0120658	0.0318901	0.0127041	0.142518	rs117169628	20	CTD-2555A7.2	9656	intergenic	0.526	5	5	14	0	1	1
rs11642110	16	89278563	G	A	0.1123	1.40244e-07	0.0786665	0.0149416	0.600529	rs117169628	20	RP11-46C24.7	3074	intergenic	0.526	7	5	14	1	1	1
rs2316770	17	43934256	G	A	0.4414	NA	NA	NA	0.233711	rs80028338	21	MAPT-AS1	0	ncRNA_intronic	0.526	7	5	14	1	1	1
rs1156509	20	6428704	G	C	0.4801	3.10595e-05	-0.0369315	0.00886593	0.439797	rs2876034	28	CASC20	0	ncRNA_intronic	0.526	6	14	15	0	0	1
rs199538350	3	46079524	T	TTTTTG	0.0994	NA	NA	NA	0.302708	rs71327040	6	XCR1	10289	intergenic	0.525	NA	13	15	0	1	1
rs128738	5	131540875	G	T	0.1809	NA	NA	NA	0.0705206	rs10066378	10	P4HA2	0	intronic	0.525	7	2	15	1	1	1
rs10810434	9	15713775	G	C	0.4732	0.0130695	-0.0213402	0.00859845	0.0713154	rs79611697	13	CCDC171	0	intronic	0.525	7	4	15	1	1	1
rs71034284	10	81876734	AACACAT	A	0.3241	NA	NA	NA	0.0520199	rs12761299	15	RPL22P18	8962	intergenic	0.525	NA	14	15	0	1	1
rs10641451	21	35267834	TGC	T	0.4145	NA	NA	NA	0.104486	rs111585689	29	AP000304.12:ITSN1	0:0	UTR3	0.525	NA	1	5	1	1	1
rs11264313	1	155076505	G	A	0.4841	NA	NA	NA	0.0530697	rs61738875	3	Y_RNA	16460	intergenic	0.524	6	5	15	0	1	1
rs17217831	3	46305441	C	A	0.07654	NA	NA	NA	0.826082	rs71327040	6	CCR3	0	intronic	0.524	7	5	15	1	1	1
rs60837174	3	101300875	C	T	0.2425	5.79862e-07	-0.0562362	0.0112522	0.641871	rs17412601	7	PCNP	0	intronic	0.524	6	4	5	1	1	1
rs11706986	3	101455966	T	C	0.335	3.02817e-11	-0.0597339	0.00898904	0.958364	rs17412601	7	CEP97	0	intronic	0.524	6	4	5	1	1	1
rs4024210	19	10586742	G	T	0.1789	NA	NA	NA	0.360724	rs34725611	24	PDE4A	6436	intergenic	0.524	NA	5	5	1	0	0
rs10410772	19	50857385	T	C	0.4384	0.0003032	0.0365379	0.0101142	0.332779	rs1405655	27	NR1H2	0	intronic	0.524	7	5	15	1	1	1
rs7263506	20	6521134	G	A	0.2227	0.000552793	0.036066	0.0104425	0.185147	rs2876034	28	CASC20	12027	intergenic	0.524	6	13	15	0	0	1
rs413185	5	131315225	G	A	0.2555	NA	NA	NA	0.129802	rs10066378	10	ACSL6	0	intronic	0.523	5	5	15	1	1	1
rs11200964	10	81731442	G	A	0.03479	3.48246e-05	0.0752457	0.018178	0.169247	rs12761299	15	SFTPD:RP11-479O17.10	0:0	ncRNA_exonic	0.523	6	5	15	1	1	1
rs12764048	10	82148963	A	G	0.1163	0.0040011	0.0371246	0.0128991	0.205196	rs12761299	15	FAM213A	18621	intergenic	0.523	4	2	15	0	1	1
rs57187341	2	26842825	G	A	0.07555	0.0404608	-0.0385984	0.0188376	0.0870495	rs732990	4	CIB4	0	intronic	0.522	5	5	13	1	1	1
rs1873001	3	46032847	T	C	0.3439	NA	NA	NA	0.560252	rs1392288	6	FYCO1	0	intronic	0.522	5	2	5	1	1	1
rs148332825	4	25297014	TTG	T	0.3459	NA	NA	NA	0.108972	rs7671107	9	PI4K2B	16299	intergenic	0.522	NA	5	15	0	1	1
rs33778	3	45287918	A	G	0.4692	0.00248983	-0.0265872	0.00879038	0.0850534	rs73058468	6	U3	8983	intergenic	0.521	5	5	15	0	1	1
rs6768327	3	101466005	C	T	0.335	NA	NA	NA	0.958364	rs17412601	7	CEP97	0	intronic	0.521	6	5	5	1	1	1
rs9760722	4	25333887	G	A	0.01889	0.000119385	0.100042	0.0260026	0.0857034	rs7671107	9	ZCCHC4	0	intronic	0.521	6	5	5	1	1	1
rs72648552	8	61370278	G	A	0.1451	0.0498706	0.0235121	0.0119894	0.289479	rs4403445	12	RP11-163N6.2	0	ncRNA_intronic	0.521	6	5	15	0	1	1
rs71190235	10	81527323	T	C	0.03976	NA	NA	NA	0.127676	rs12761299	15	RP11-119F19.2	1237	intergenic	0.521	6	5	15	0	1	0
rs12421999	11	34510595	T	C	0.1193	1.47223e-08	-0.0709298	0.0125212	0.13029	rs1157669	16	ELF5	0	intronic	0.52	5	7	15	1	1	1
rs13092887	3	45909644	C	A	0.08648	NA	NA	NA	0.172605	rs71327040	6	LZTFL1	0	intronic	0.519	5	5	15	1	1	1
rs13144347	4	25195471	T	G	0.4394	0.00548359	-0.0274635	0.00988904	0.0789999	rs7671107	9	PI4K2B	0	intronic	0.519	7	4	15	1	1	1
rs798704	5	131025839	A	C	0.2535	NA	NA	NA	0.12557	rs10066378	10	CTC-432M15.3:FNIP1	0:0	intronic	0.519	7	4	5	1	1	1
8:61482319:A:G	8	61482319	G	A	0.161	NA	NA	NA	0.312824	rs4403445	12	RAB2A	0	intronic	0.519	7	4	5	1	1	1
rs4988618	12	113363178	G	A	0.3658	5.10364e-14	0.0695541	0.00923787	0.914349	rs10850092	17	OAS1:RP1-71H24.1	0:0	ncRNA_intronic	0.519	1f	1	15	1	1	0
rs878886	17	43912490	C	G	0.2396	1.56623e-15	-0.087937	0.0110313	0.994629	rs80028338	21	CRHR1	0	UTR3	0.519	1c	5	15	1	1	1
rs56306380	17	43978306	G	A	0.2396	3.97832e-09	-0.0772051	0.0131188	0.994629	rs80028338	21	MAPT	0	intronic	0.518	5	5	13	1	1	1
rs375807905	3	101109186	GA	G	0.4592	NA	NA	NA	0.148863	rs17412601	7	SENP7	0	intronic	0.517	NA	1	15	1	1	1
rs13149975	4	25239787	A	G	0.01491	0.000454715	0.0804163	0.0229361	0.0598104	rs7671107	9	PI4K2B	0	intronic	0.517	5	4	5	1	1	1
rs2493713	10	81649829	C	A	0.3966	0.000174969	0.0330197	0.00879903	0.153692	rs12761299	15	PGGT1BP2	2074	intergenic	0.517	7	5	15	0	1	1
rs62064637	17	43485551	T	G	0.1938	3.7263e-06	-0.0591796	0.0127926	0.705766	rs80028338	21	ARHGAP27	0	intronic	0.517	5	1	5	1	1	1
rs734747	21	35346922	C	T	0.4821	5.87139e-10	-0.0543515	0.00877508	0.0742333	rs111585689	29	LINC00649	0	ncRNA_exonic	0.517	5	5	5	0	1	1
rs12595995	16	89272058	G	T	0.3698	0.0296622	0.0206674	0.00950412	0.294975	rs117169628	20	SLC22A31	3985	intergenic	0.516	7	5	14	1	1	1
rs6139973	20	6355181	G	A	0.2366	0.000141126	-0.0406288	0.0106744	0.116577	rs2876034	28	CASC20	72188	intergenic	0.516	6	14	15	0	0	1
rs11480422	20	6549692	AT	A	0.2654	NA	NA	NA	0.143286	rs2876034	28	CASC20	40585	intergenic	0.516	NA	5	15	0	0	1
rs6441947	3	46284496	A	G	0.2992	NA	NA	NA	0.130236	rs1392288	6	CCR3	0	intronic	0.515	6	5	15	1	1	1
rs56340658	17	43689090	T	C	0.2416	NA	NA	NA	0.983911	rs80028338	21	RPS26P8	2740	intergenic	0.515	7	14	15	0	1	1
rs2935411	1	65518051	T	G	0.1968	NA	NA	NA	0.119111	rs11208552	1	MIR3671	5386	intergenic	0.514	7	4	5	0	1	1
rs13179841	5	131742820	C	T	0.08648	7.03013e-06	0.0694384	0.0154556	0.533624	rs10066378	10	C5orf56	3507	intergenic	0.514	6	5	15	1	1	1
19:46362184:T:TGATTT	19	46362184	T	TGATTT	0.3121	NA	NA	NA	0.165641	rs35506173	25	SYMPK	0	intronic	0.514	NA	4	4	1	1	1
rs11312552	2	26834999	T	TG	0.3529	NA	NA	NA	0.63367	rs732990	4	CIB4	0	intronic	0.513	NA	5	14	1	1	1
rs35655700	3	45893332	AT	A	0.3131	NA	NA	NA	0.185333	rs1392288	6	LZTFL1	0	intronic	0.513	NA	4	14	1	1	1
rs35090886	3	100624021	C	T	0.1551	NA	NA	NA	0.0661459	rs17412601	7	ABI3BP	0	intronic	0.513	7	5	15	1	1	1
rs2559759	10	81419132	T	C	0.2913	NA	NA	NA	0.0729872	rs12761299	15	RP11-506M13.3	1514	intergenic	0.513	7	15	15	0	1	0
rs7976244	12	133152840	A	G	0.2147	9.67902e-05	-0.0438857	0.0112571	0.0938592	rs5023077	18	FBRSL1	0	intronic	0.513	6	4	4	1	1	0
rs3976765	17	43658895	C	T	0.4682	NA	NA	NA	0.0839244	rs80028338	21	DND1P1	4341	intergenic	0.513	NA	3	5	0	1	1
rs112166495	17	44005361	G	A	0.2406	NA	NA	NA	0.989337	rs80028338	21	MAPT	0	intronic	0.513	5	5	9	1	1	1
rs8070420	17	44185479	G	T	0.3658	NA	NA	NA	0.177826	rs80028338	21	KANSL1	0	intronic	0.513	1f	2	7	1	1	1
rs75570816	21	34579241	C	T	0.169	6.00852e-08	-0.0638475	0.0117831	0.31322	rs2834139	29	IFNAR2	22964	intergenic	0.513	5	2	15	0	1	1
rs2300370	21	34604557	G	A	0.33	NA	NA	NA	0.987213	rs2834154	29	IFNAR2	0	intronic	0.513	5	1	5	1	1	1
rs6474923	9	15456828	C	A	0.08449	0.0227876	-0.0345978	0.0151946	0.279103	rs79611697	13	SNAPC3	0	intronic	0.512	6	4	4	1	1	1
rs7466988	9	136117048	T	C	0.1262	0.00532146	0.0367273	0.0131786	0.0658414	rs550057	14	ABO:RP11-430N14.4	8739:8739	intergenic	0.512	6	5	14	0	1	1
rs11474415	20	6565651	G	GTA	0.2674	NA	NA	NA	0.313351	rs2876034	28	CASC20	56544	intergenic	0.512	NA	5	15	0	0	0
rs6414427	3	46512837	C	T	0.2336	0.00546113	0.0296545	0.0106729	0.252413	rs3213480	6	LTF	0	intronic	0.511	7	5	14	1	1	1
rs6414429	3	46518629	G	C	0.2326	0.00234514	0.0343225	0.0112805	0.251338	rs3213480	6	LTF	0	intronic	0.511	6	5	14	1	1	1
rs1635298	17	43744344	A	T	0.2664	NA	NA	NA	0.867336	rs80028338	21	CRHR1:RP11-105N13.4	0:0	ncRNA_intronic	0.511	1f	5	14	1	1	1
rs4458044	17	43873727	G	C	0.2624	0.00787917	0.0289286	0.0108868	0.12017	rs80028338	21	CRHR1:RP11-105N13.4	0:0	ncRNA_intronic	0.511	5	5	14	1	1	0
rs111893078	19	4729442	TGACTATA	T	0.3926	NA	NA	NA	0.0840134	rs35574495	23	AC005783.1	3050	intergenic	0.511	NA	2	15	1	0	1
rs950960	20	6490426	G	A	0.4175	4.7182e-07	-0.0430675	0.0085495	0.859795	rs2876034	28	CASC20	0	ncRNA_intronic	0.511	NA	9	15	0	1	1
rs13059867	3	100765548	T	C	0.1402	0.0489203	-0.0271283	0.0137757	0.0985627	rs17412601	7	ABI3BP	53188	intergenic	0.51	7	5	15	0	1	1
rs4593004	3	101057828	T	C	0.4115	0.00647791	-0.0234533	0.00861445	0.217125	rs17412601	7	SENP7	0	intronic	0.51	7	4	5	1	1	1
rs6898177	5	131208206	T	A	0.2157	NA	NA	NA	0.0756025	rs10066378	10	ACSL6:AC034228.7	0:0	ncRNA_intronic	0.51	7	14	15	1	1	1
rs2663300	9	15583444	G	C	0.4742	0.0333858	-0.0191482	0.00900069	0.08219	rs79611697	13	CCDC171	0	intronic	0.51	6	5	15	1	1	1
rs11644528	16	89227806	G	A	0.2515	7.92488e-06	0.0454804	0.010181	0.452728	rs117169628	20	LINC00304	0	ncRNA_exonic	0.51	4	5	15	1	1	1
rs17631676	17	43549526	A	G	0.1958	4.55082e-10	-0.0728221	0.0116817	0.752898	rs80028338	21	PLEKHM1	0	intronic	0.51	6	4	5	1	1	0
rs1724418	17	43672331	T	G	0.09344	NA	NA	NA	0.429693	rs80028338	21	RP11-707O23.5	5903	intergenic	0.51	5	5	15	0	1	1
rs75076131	17	43790649	C	A	0.2396	3.52206e-15	-0.0867262	0.0110186	0.994629	rs80028338	21	CRHR1:RP11-105N13.4	0:0	ncRNA_intronic	0.51	7	5	14	1	1	1
rs56127111	17	43913315	C	T	0.2396	1.94919e-15	-0.0876538	0.0110332	0.994629	rs80028338	21	CRHR1	120	downstream	0.51	5	5	15	1	1	1
rs35376512	16	89135078	G	C	0.09145	0.00034206	0.050466	0.014092	0.242639	rs117169628	20	CTD-2555A7.2	15704	intergenic	0.509	5	5	14	0	1	1
rs62060843	17	44153626	C	T	0.2406	2.15751e-14	-0.0852498	0.0111571	1	rs80028338	21	KANSL1	0	intronic	0.509	6	4	5	1	1	1
rs516246	19	49206172	C	T	0.4414	2.51474e-11	-0.0581211	0.00871053	1	rs679574	26	FUT2	0	intronic	0.509	NA	4	5	1	1	1
rs138633618	1	77959013	G	GCC	0.1292	NA	NA	NA	0.0914081	rs7515509	2	AK5	0	intronic	0.508	NA	4	15	1	0	1
rs159905	5	131502503	C	T	0.1879	NA	NA	NA	0.0635501	rs10066378	10	AC063976.2	3044	intergenic	0.508	7	5	15	0	1	1
rs146887813	12	113390347	TG	T	0.2336	NA	NA	NA	0.16014	rs10850092	17	RP1-71H24.1:OAS3	0:0	ncRNA_intronic	0.508	NA	4	5	1	1	0
rs1765762	13	113533653	T	G	0.4881	NA	NA	NA	0.215492	rs75898026	19	ATP11A	0	intronic	0.508	5	4	4	1	1	1
rs12409304	1	65269514	C	G	0.03479	0.0224541	0.0425497	0.0186409	0.0821735	rs11208552	1	RAVER2	0	intronic	0.507	7	4	15	1	1	1
rs200329508	1	65293840	A	AC	0.0328	NA	NA	NA	0.0581014	rs11208552	1	RAVER2	0	intronic	0.507	NA	5	5	1	0	1
rs112359020	3	46429391	A	G	0.1412	0.00064448	-0.0417495	0.0122355	0.261816	rs3213480	6	RP11-24F11.2	0	ncRNA_intronic	0.507	5	5	15	0	1	1
rs56027950	3	100915910	G	C	0.1223	NA	NA	NA	0.0573188	rs17412601	7	snoU13	4765	intergenic	0.507	5	5	15	0	1	1
rs145025650	5	131233225	G	A	0.2147	0.00211542	0.0320113	0.0104152	0.0767175	rs10066378	10	ACSL6:AC034228.7	0:0	ncRNA_intronic	0.507	7	5	15	1	1	1
rs182164821	5	131512046	C	T	0.1829	NA	NA	NA	0.0671922	rs10066378	10	AC063976.3	2880	intergenic	0.507	6	5	15	0	1	1
6:41971806:A:ATGTG	6	41971806	A	ATGTG	0.0159	NA	NA	NA	0.1149	rs2027524	11	CCND3	0	NA	0.507	NA	4	15	1	0	1
rs2737842	9	15488034	A	G	0.08748	0.0312702	-0.0329648	0.0153067	0.2515	rs79611697	13	PSIP1	0	intronic	0.507	NA	4	5	1	1	1
rs369762169	17	43493398	G	GTT	0.1909	NA	NA	NA	0.699501	rs80028338	21	ARHGAP27	0	intronic	0.507	NA	2	15	1	1	1
rs12952764	17	43497210	G	A	0.1958	1.85472e-10	-0.073429	0.011522	0.712846	rs80028338	21	ARHGAP27	0	intronic	0.507	5	4	15	1	1	1
rs10403396	19	10447819	A	C	0.2326	5.81894e-06	-0.051749	0.0114164	0.56897	rs55779981	24	ICAM3	0	intronic	0.507	7	3	5	1	1	1
rs281393	19	49224484	C	T	0.3777	0.000293912	0.0321633	0.0088834	0.422884	rs679574	26	RASIP1	0	intronic	0.507	4	1	1	1	1	1
rs35044780	3	100671648	CA	C	0.1531	NA	NA	NA	0.0655625	rs17412601	7	ABI3BP	0	intronic	0.506	NA	5	15	1	1	1
rs10962070	9	15566017	G	A	0.4732	0.0289027	-0.0204167	0.00934484	0.0719108	rs79611697	13	CCDC171	0	intronic	0.506	7	4	15	1	1	1
rs34991181	10	81751469	AT	A	0.2425	NA	NA	NA	0.0532452	rs12761299	15	RP11-479O17.7	8472	intergenic	0.506	NA	5	15	1	1	1
rs2055794	17	43951717	G	A	0.2396	3.62195e-15	-0.0867566	0.0110274	0.994629	rs80028338	21	MAPT-AS1	0	ncRNA_intronic	0.506	1f	7	14	0	1	1
rs62060838	17	44153144	A	G	0.2406	1.18154e-15	-0.0885186	0.011056	1	rs80028338	21	KANSL1	0	intronic	0.506	7	4	5	1	1	1
rs35506173	19	46374916	C	T	0.2624	3.87184e-08	0.0542348	0.00986696	1	rs35506173	25	FOXA3	0	intronic	0.506	5	4	14	1	1	1
rs12402013	1	78364445	C	T	0.2903	NA	NA	NA	0.118624	rs7515509	2	NEXN	0	intronic	0.505	7	5	15	1	1	1
rs55764014	5	131170905	T	G	0.2545	NA	NA	NA	0.12433	rs10066378	10	ACSL6:AC034228.7	0:0	ncRNA_intronic	0.505	6	9	15	1	1	0
rs62056931	17	43789698	G	A	0.2366	3.40953e-16	-0.0903604	0.0110765	0.978617	rs80028338	21	CRHR1:RP11-105N13.4	0:0	ncRNA_intronic	0.505	6	5	14	1	1	1
rs4792837	17	44286384	C	A	0.3648	NA	NA	NA	0.184851	rs80028338	21	KANSL1	0	intronic	0.505	6	4	5	1	1	1
rs547813077	17	44326845	A	G	0.2634	NA	NA	NA	0.895251	rs80028338	21	RP11-259G18.2	4434	intergenic	0.505	NA	5	15	0	1	1
rs112811140	12	133092313	C	T	0.3161	0.000476204	-0.0367837	0.0105283	0.246761	rs5023077	18	FBRSL1	0	intronic	0.504	6	4	5	1	1	0
rs391338	17	43687268	G	A	0.2117	NA	NA	NA	0.864805	rs80028338	21	RPS26P8	918	downstream	0.504	NA	14	15	0	1	1
rs11869074	17	44130069	G	T	0.1481	0.010362	0.0309937	0.0120903	0.072806	rs80028338	21	KANSL1	0	intronic	0.504	7	4	5	1	1	1
rs375606901	17	44033097	T	TTTTTTTTTTTC	0.2366	NA	NA	NA	0.978653	rs80028338	21	MAPT	0	intronic	0.503	NA	5	14	1	1	1
rs570664517	17	44310961	A	AT	0.2157	NA	NA	NA	0.855427	rs80028338	21	KANSL1	8227	intergenic	0.503	NA	5	15	1	1	1
rs10947996	6	41892809	G	T	0.2555	0.00014843	-0.0370046	0.00975428	0.204186	rs2027524	11	BYSL	0	intronic	0.502	1f	3	5	1	1	1
rs2269899	12	113381956	C	T	0.3569	7.20893e-13	0.0654087	0.00911566	0.839544	rs10850092	17	RP1-71H24.1:OAS3	0:0	ncRNA_intronic	0.502	NA	4	5	1	1	1
rs75526993	12	133060439	G	A	0.1412	4.43799e-07	0.0635445	0.0125852	0.131118	rs5023077	18	FBRSL1	5697	intergenic	0.502	5	5	14	1	1	1
rs56323408	17	44147721	C	T	0.2406	1.52638e-15	-0.0883887	0.0110835	1	rs80028338	21	KANSL1	0	intronic	0.502	6	4	5	1	1	1
rs9305523	21	34545377	C	A	0.173	0.0048256	-0.0369418	0.0131071	0.17076	rs2834139	29	C21orf54	2835	intergenic	0.502	5	5	14	1	1	1
rs4374450	21	34580600	C	T	0.1511	NA	NA	NA	0.169485	rs2834154	29	IFNAR2	21605	intergenic	0.502	7	2	15	0	1	1
rs2186986	8	61392465	A	C	0.3797	3.03386e-07	0.0439476	0.00858127	0.971773	rs4403445	12	RP11-163N6.2	0	ncRNA_intronic	0.501	5	5	15	0	1	1
rs558862521	8	61586034	C	CT	0.2256	NA	NA	NA	0.179089	rs4403445	12	CHD7	5302	intergenic	0.501	NA	7	15	1	1	1
rs1706746	17	43721457	C	T	0.2396	5.60802e-16	-0.089819	0.0110921	0.994629	rs80028338	21	CRHR1-IT1:CRHR1:RP11-105N13.4	0:0:0	ncRNA_intronic	0.501	6	5	15	1	1	1
rs7812421	8	61415203	C	T	0.2187	1.1332e-05	0.0421568	0.0096028	0.451086	rs4403445	12	RP11-163N6.2	0	ncRNA_intronic	0.5	5	5	15	0	1	1
rs10962153	9	15776638	G	A	0.4642	0.0114573	0.0213642	0.0084496	0.0783312	rs79611697	13	CCDC171	0	intronic	0.5	6	5	15	1	1	1
rs59435462	17	43750921	TA	T	0.2664	NA	NA	NA	0.867336	rs80028338	21	CRHR1:RP11-105N13.4	0:0	ncRNA_intronic	0.5	NA	5	14	1	1	1
rs546885732	17	44025678	G	GCT	0.2396	NA	NA	NA	0.994629	rs80028338	21	MAPT	0	intronic	0.5	NA	5	14	1	1	1
rs6085486	20	6302421	C	G	0.2326	NA	NA	NA	0.052302	rs2876034	28	AL109618.1	92825	intergenic	0.5	7	1	15	0	0	0
rs11264272	1	154808959	C	T	0.2664	0.000547796	0.0351917	0.0101821	0.0743379	rs61811895	3	KCNN3	0	intronic	0.499	4	5	15	1	1	1
rs112347425	3	46460888	C	T	0.1074	NA	NA	NA	0.193346	rs3213480	6	CCRL2	6399	intergenic	0.499	7	4	15	1	1	1
rs35895909	3	46460967	C	T	0.1421	NA	NA	NA	0.416675	rs71327040	6	CCRL2	6478	intergenic	0.499	7	4	15	1	1	1
rs35583054	6	41483494	CA	C	0.4632	NA	NA	NA	0.0949767	rs1886813	11	RP11-328M4.2:RP11-328M4.3	0:0	ncRNA_intronic	0.499	NA	5	14	0	0	0
rs61861057	10	81342361	C	T	0.06958	0.000103886	0.0692154	0.0178329	0.345371	rs12761299	15	MBL3P	0	ncRNA_exonic	0.499	5	5	15	0	1	1
rs56288604	17	43931380	A	G	0.2396	2.11e-15	-0.0875145	0.0110293	0.994629	rs80028338	21	MAPT-AS1	0	ncRNA_intronic	0.499	5	5	14	1	1	1
rs112364920	17	44161360	A	T	0.2396	1.42642e-15	-0.0882858	0.011059	0.99463	rs80028338	21	KANSL1	0	intronic	0.499	6	4	5	1	1	1
rs546983997	21	34650351	C	CAAAA	0.3201	NA	NA	NA	0.0532183	rs2834168	29	AP000295.9:IL10RB	0:0	intronic	0.499	NA	4	5	1	1	1
rs79983612	3	46190327	G	C	0.09443	NA	NA	NA	0.837003	rs71327040	6	FLT1P1	5157	intergenic	0.498	7	5	15	0	1	1
rs537121153	5	130883201	C	CT	0.2087	NA	NA	NA	0.0836187	rs10066378	10	RAPGEF6:CTC-432M15.3	0:0	intronic	0.498	NA	1	5	1	1	1
rs35650232	19	49259973	T	G	0.2416	NA	NA	NA	0.116532	rs679574	26	FGF21	0	intronic	0.498	5	2	14	1	1	1
rs17078864	3	46498975	C	T	0.1819	NA	NA	NA	0.0844209	rs3213480	6	LTF	0	intronic	0.497	5	4	15	1	1	1
rs371177751	10	81548350	T	C	0.1909	NA	NA	NA	0.11561	rs12761299	15	RP11-773D16.1	15462	intergenic	0.497	7	5	15	0	1	0
rs139827535	10	81648132	G	A	0.03082	NA	NA	NA	0.146355	rs12761299	15	PGGT1BP2	3771	intergenic	0.497	7	13	15	0	1	1
rs563874534	3	45892717	A	ATTT	0.1968	NA	NA	NA	0.358922	rs1392288	6	LZTFL1	0	intronic	0.496	NA	4	14	1	1	1
rs200714673	17	43773525	T	TAAAA	0.2386	NA	NA	NA	0.989292	rs80028338	21	CRHR1:RP11-105N13.4	0:0	ncRNA_intronic	0.496	NA	13	14	1	1	1
rs80028338	17	44161470	A	C	0.2406	2.20258e-16	-0.0928807	0.0113124	1	rs80028338	21	KANSL1	0	intronic	0.496	7	4	5	1	1	1
rs199521	17	44853456	C	G	0.2555	NA	NA	NA	0.657886	rs80028338	21	WNT3	0	intronic	0.496	5	5	14	1	1	1
rs2559728	10	81372502	T	A	0.3628	1.81039e-09	0.0632982	0.0105252	0.256718	rs12761299	15	SFTPA1	0	intronic	0.495	4	5	15	1	1	1
rs34286926	17	43495852	A	G	0.1958	1.04236e-09	-0.0705201	0.0115554	0.712846	rs80028338	21	ARHGAP27	0	intronic	0.495	2b	4	15	1	1	1
rs11208554	1	65414466	C	G	0.2575	0.000862896	-0.0358598	0.0107629	0.855087	rs11208552	1	JAK1	0	intronic	0.494	5	2	7	1	1	1
rs1693161	1	65484325	A	G	0.09443	0.000620959	0.0399155	0.0116634	0.193264	rs11208552	1	RNU6-1176P	4325	intergenic	0.494	7	5	15	0	1	1
rs4683892	3	101076821	T	A	0.4155	0.00896626	-0.0227527	0.00870638	0.21724	rs17412601	7	SENP7:ZNF90P1	0:0	ncRNA_exonic	0.494	7	4	5	1	1	1
rs5786415	10	81356950	AT	A	0.1412	NA	NA	NA	0.134607	rs12761299	15	SFTPA3P	1533	intergenic	0.494	NA	9	15	0	1	1
rs548671603	10	81587551	G	GT	0.05567	NA	NA	NA	0.11998	rs12761299	15	RP11-182L21.6	192	downstream	0.494	NA	1	1	0	0	1
rs113908860	12	133171372	C	T	0.1322	0.00221196	-0.0379341	0.012396	0.0765316	rs5023077	18	LRCOL1	8363	intergenic	0.494	7	5	14	1	1	1
rs563837504	17	43798584	CA	C	0.2396	NA	NA	NA	0.994629	rs80028338	21	CRHR1:RP11-105N13.4	0:0	ncRNA_intronic	0.494	NA	5	14	1	1	1
rs564905548	17	44213712	G	A	0.2406	NA	NA	NA	1	rs80028338	21	KANSL1	0	intronic	0.494	NA	4	5	1	1	1
rs568405618	19	4728046	AAC	A	0.4115	NA	NA	NA	0.19337	rs35574495	23	AC005783.1	1654	intergenic	0.494	NA	5	15	1	1	1
rs2186356	21	34581365	T	C	0.1511	2.12392e-06	0.0540355	0.0113969	0.169485	rs2834154	29	IFNAR2	20840	intergenic	0.494	5	5	15	0	1	1
rs6675468	1	155040654	C	T	0.08946	1.08796e-12	-0.104188	0.0146354	1	rs6675468	3	EFNA4:EFNA3:EFNA3	0:0:0	intronic	0.493	6	4	5	1	1	1
rs11645629	16	89146374	A	T	0.2396	0.00740617	0.02763	0.0103174	0.168996	rs117169628	20	ACSF3	8408	intergenic	0.493	5	5	15	1	1	1
rs2409508	21	35371824	T	C	0.3141	0.00252606	0.0273959	0.00907089	0.10432	rs111585689	29	LINC00649	21831	intergenic	0.493	7	5	15	0	1	1
rs17127207	1	65465019	T	C	0.07753	0.014076	0.0323146	0.0131611	0.196604	rs11208552	1	RP11-182I10.3	0	ncRNA_intronic	0.492	4	5	15	0	1	1
rs116237120	1	155699598	G	A	0.02982	0.0034893	-0.0875295	0.0299658	0.140314	rs6675468	3	MSTO1:MSTO2P:DAP3	0:0:0	ncRNA_intronic	0.492	5	4	5	1	1	1
rs58697594	3	46275570	G	A	0.1402	0.00154503	-0.0398615	0.0125901	0.220795	rs3213480	6	CCR3	0	intronic	0.492	4	5	15	1	1	1
rs4489379	9	136084941	C	T	0.4324	0.00702571	0.0247089	0.0091663	0.153486	rs550057	14	OBP2B	310	upstream	0.492	NA	2	14	1	1	1
10:81319267:C:T	10	81319267	T	C	0.2127	NA	NA	NA	0.243174	rs12761299	15	SFTPA2	0	UTR5	0.492	NA	1	15	1	1	1
rs377170197	12	113372352	G	GA	0.3648	NA	NA	NA	0.900626	rs10850092	17	RP1-71H24.1	0	ncRNA_intronic	0.492	NA	5	15	1	1	0
rs3885075	17	43902799	A	G	0.2396	2.95533e-08	-0.0739337	0.0133357	0.994629	rs80028338	21	CRHR1	0	intronic	0.492	NA	5	14	1	1	0
rs9904766	17	44186952	T	C	0.4185	6.92819e-07	-0.047163	0.00950223	0.216535	rs80028338	21	KANSL1	0	intronic	0.492	1f	2	7	1	1	1
rs2696658	17	44245766	G	A	0.2406	5.11123e-10	-0.0822495	0.0132327	1	rs80028338	21	KANSL1	0	intronic	0.492	NA	2	5	1	1	1
17:47909054:G:T	17	47909054	G	T	0.0497	NA	NA	NA	0.64875	rs3848456	22	RP11-304F15.7	2546	intergenic	0.492	4	4	5	1	1	1
rs74345271	10	81501357	T	A	0.05567	NA	NA	NA	0.123921	rs12761299	15	RP11-119F19.2	0	ncRNA_intronic	0.491	6	5	15	0	1	0
rs531825373	17	44283046	CA	C	0.3887	NA	NA	NA	0.162199	rs80028338	21	KANSL1	0	intronic	0.491	NA	4	5	1	1	1
rs16990321	21	34575883	G	C	0.09443	0.000445508	-0.0497883	0.0141785	0.339078	rs2834139	29	IFNAR2	26322	intergenic	0.491	4	2	7	0	1	1
rs6787643	3	46487671	G	A	0.338	NA	NA	NA	0.189266	rs3213480	6	LTF	0	intronic	0.49	5	4	15	1	1	1
rs6474944	9	15670445	T	C	0.4781	0.0121336	-0.0215117	0.00857642	0.0734479	rs79611697	13	CCDC171	0	intronic	0.49	5	5	15	1	1	0
rs1359955	9	16040879	C	T	0.4722	NA	NA	NA	0.0611978	rs79611697	13	CCDC171	0	intergenic	0.49	5	4	15	1	1	1
rs2463521	17	43659678	G	T	0.498	NA	NA	NA	0.314273	rs80028338	21	DND1P1	3558	intergenic	0.49	7	3	5	0	1	1
rs17575773	17	44142879	C	T	0.2406	9.41128e-14	-0.087585	0.0117581	1	rs80028338	21	KANSL1	0	intronic	0.49	6	4	4	1	1	1
rs200526850	1	65346641	C	CAAAT	0.1153	NA	NA	NA	0.0572384	rs11208552	1	JAK1	0	intronic	0.489	NA	4	5	1	1	1
rs564200727	3	101302661	A	AT	0.07555	NA	NA	NA	0.127063	rs17412601	7	PCNP	0	intronic	0.489	NA	4	5	1	0	1
rs34154704	9	16044530	A	AT	0.4245	NA	NA	NA	0.0635659	rs79611697	13	CCDC171	0	intergenic	0.489	NA	2	15	1	1	1
rs3136672	3	46242785	T	C	0.1034	NA	NA	NA	0.763358	rs71327040	6	CCR3	0	intronic	0.488	NA	5	15	1	1	1
rs67541414	3	101096457	T	C	0.4115	0.0078783	-0.0230012	0.00865606	0.217125	rs17412601	7	SENP7	0	intronic	0.488	3a	2	5	1	1	1
rs539943390	3	101310610	G	GTTT	0.2684	NA	NA	NA	0.122826	rs17412601	7	PCNP	0	intronic	0.488	NA	4	4	1	1	1
rs757404	12	113407192	G	A	0.2604	0.016086	0.0228691	0.00950123	0.153079	rs10850092	17	RP1-71H24.1:OAS3	0:0	ncRNA_intronic	0.488	NA	4	5	1	1	0
rs56015792	17	43551321	G	C	0.1958	7.49514e-11	-0.0752742	0.0115622	0.752898	rs80028338	21	PLEKHM1	0	intronic	0.488	7	4	5	1	1	1
rs74373419	17	44047609	C	T	0.2406	7.16495e-16	-0.0889276	0.0110227	1	rs80028338	21	MAPT	0	intronic	0.488	6	4	14	1	1	1
rs34102529	3	101493001	GC	G	0.33	NA	NA	NA	0.995783	rs17412601	7	CEP97	3594	intergenic	0.487	NA	5	15	1	1	1
rs2026661	9	16045125	C	G	0.4751	0.0099312	-0.0225232	0.00873597	0.0627971	rs79611697	13	CCDC171	0	intergenic	0.487	5	2	15	1	1	1
rs67367739	16	89134743	C	T	0.09046	0.0003756	0.0502895	0.0141395	0.247425	rs117169628	20	CTD-2555A7.2	15369	intergenic	0.487	5	2	15	0	1	1
rs62063798	17	44068543	G	A	0.2406	9.05774e-16	-0.0886036	0.0110217	1	rs80028338	21	MAPT	0	intronic	0.487	3a	4	15	1	1	1
rs67911076	17	44161478	CTCACACCTGTAATCCCAGCACTTTGGGAAGCTGAGGCGGGTGGA	C	0.2406	NA	NA	NA	1	rs80028338	21	KANSL1	0	intronic	0.487	NA	4	5	1	1	1
rs10412111	19	49155256	G	A	0.341	0.00263095	0.0275716	0.00916652	0.0966219	rs679574	26	SEC1P	0	ncRNA_intronic	0.487	5	5	15	1	1	1
rs11469749	20	6456952	A	ATT	0.4702	NA	NA	NA	0.527112	rs2876034	28	CASC20	0	ncRNA_intronic	0.487	NA	7	15	0	0	1
rs2875973	8	61476709	C	T	0.3787	2.03042e-08	0.0481472	0.00858332	1	rs4403445	12	RAB2A	0	intronic	0.486	5	2	5	1	1	0
rs61860477	10	81263469	G	A	0.03082	NA	NA	NA	0.146355	rs12761299	15	RP11-342M3.1	359	downstream	0.486	5	5	14	1	1	1
rs35547640	10	82139150	C	T	0.1153	0.00320319	0.0381194	0.0129326	0.20886	rs12761299	15	DYDC2	11320	intergenic	0.486	7	5	15	0	1	1
rs539128391	17	43792090	G	C	0.2376	NA	NA	NA	0.983989	rs80028338	21	CRHR1:RP11-105N13.4	0:0	ncRNA_intronic	0.486	NA	5	14	1	1	1
rs372215678	19	46306951	G	GA	0.3231	NA	NA	NA	0.634374	rs35506173	25	RSPH6A	0	intronic	0.486	NA	5	15	1	1	1
rs9729667	1	78349214	C	T	0.2893	3.94112e-05	0.0423066	0.0102913	0.11448	rs7515509	2	NEXN-AS1	0	ncRNA_intronic	0.485	7	5	15	1	1	0
rs530261776	2	60741630	TAAA	T	0.3698	NA	NA	NA	0.228118	rs1123573	5	BCL11A	0	intronic	0.485	NA	4	5	1	0	1
rs2625445	8	61540328	G	A	0.2237	5.23561e-05	0.0394618	0.00975606	0.471614	rs4403445	12	RP11-91I20.3	3739	intergenic	0.485	7	5	15	1	1	1
rs1039813	9	15578352	C	T	0.4781	0.0309272	-0.0189359	0.00877469	0.0740573	rs79611697	13	CCDC171	0	intronic	0.485	7	4	15	1	1	1
rs10426434	19	50907601	A	G	0.07256	NA	NA	NA	0.172392	rs1405655	27	POLD1	0	intronic	0.485	NA	4	5	1	1	1
rs112484364	20	6548435	AAGAG	A	0.3658	NA	NA	NA	0.357794	rs2876034	28	CASC20	39328	intergenic	0.485	NA	5	15	0	0	1
rs2335409	1	154916106	G	A	0.4006	0.045289	-0.0177297	0.00885616	0.0996733	rs61811895	3	PBXIP1	445	downstream	0.484	4	2	5	1	1	1
rs667419	5	131282064	G	A	0.2545	NA	NA	NA	0.12433	rs10066378	10	ACSL6:AC034228.4	0:0	ncRNA_intronic	0.484	7	5	15	1	1	1
rs10850100	12	113364512	T	C	0.3658	6.74186e-14	0.0692131	0.00923728	0.914349	rs10850092	17	OAS1:RP1-71H24.1	0:0	ncRNA_intronic	0.484	1f	5	15	1	1	0
rs396593	17	43707955	C	A	0.2396	NA	NA	NA	0.994629	rs80028338	21	CRHR1-IT1:CRHR1:RP11-105N13.4	0:0:0	ncRNA_exonic	0.484	NA	4	4	1	1	1
rs485186	19	49207206	A	G	0.4692	NA	NA	NA	0.879409	rs679574	26	FUT2	0	exonic	0.484	NA	4	5	1	1	1
rs10936623	3	101163724	C	A	0.4115	0.0166521	-0.023862	0.00996617	0.217125	rs17412601	7	SENP7	0	intronic	0.483	7	5	15	1	1	1
rs146604341	5	131786451	G	GATA	0.3847	NA	NA	NA	0.0885079	rs10066378	10	C5orf56	0	intronic	0.483	NA	2	5	1	1	1
rs13302398	9	15778617	C	T	0.499	NA	NA	NA	0.0582766	rs79611697	13	CCDC171	0	intronic	0.483	7	5	15	1	1	1
rs62062775	17	44021960	G	A	0.1978	0.000111656	0.0435504	0.0112715	0.0844616	rs80028338	21	MAPT	0	intronic	0.483	7	4	14	1	1	1
rs558710130	17	44652348	G	C	0.3201	NA	NA	NA	0.113436	rs80028338	21	ARL17A	0	intronic	0.483	NA	5	15	1	1	0
rs11208593	1	65586861	G	C	0.1402	NA	NA	NA	0.0789223	rs11208552	1	AK4	26370	intergenic	0.482	6	14	15	0	1	0
rs72928364	3	100613779	C	T	0.1471	NA	NA	NA	0.0628664	rs17412601	7	ABI3BP	0	intronic	0.482	6	4	15	1	1	1
rs9394852	6	41994183	C	T	0.2525	0.0378271	0.0238357	0.0114776	0.101683	rs2027524	11	CCND3	0	intronic	0.482	5	2	5	1	1	1
rs71479671	10	81261872	G	A	0.4384	7.89989e-05	-0.0433289	0.0109765	0.141104	rs12761299	15	RP11-342M3.1	1956	intergenic	0.482	6	5	14	1	1	1
rs12150451	17	43827431	A	G	0.2396	4.54229e-15	-0.0859972	0.0109705	0.994629	rs80028338	21	CRHR1:RP11-105N13.4	0:0	ncRNA_intronic	0.482	1f	5	14	1	1	1
rs62063276	17	44036408	T	G	0.2406	1.1241e-14	-0.0837339	0.0108402	0.989337	rs80028338	21	MAPT	0	intronic	0.482	6	5	14	1	1	1
rs368012850	19	49107985	CA	C	0.2326	NA	NA	NA	0.070452	rs679574	26	FAM83E	0	intronic	0.482	NA	4	15	1	1	1
rs35516501	20	6457172	TG	T	0.3588	NA	NA	NA	0.233175	rs2876034	28	CASC20	0	ncRNA_intronic	0.482	NA	7	15	0	0	1
rs144412256	1	155695385	A	C	0.01193	0.000116778	-0.163482	0.0424321	0.190901	rs61738875	3	MSTO1:MSTO2P:DAP3	0:0:0	ncRNA_intronic	0.481	7	4	4	1	1	1
rs146508519	3	101270379	C	A	0.2038	NA	NA	NA	0.0997762	rs17412601	7	TRMT10C	10326	intergenic	0.481	7	5	15	0	1	1
rs7733731	5	131223402	T	A	0.2167	NA	NA	NA	0.0783486	rs10066378	10	ACSL6:AC034228.7	0:0	ncRNA_intronic	0.481	6	9	15	1	1	1
rs543038592	6	41785195	C	CTT	0.1123	NA	NA	NA	0.0647556	rs2027524	11	USP49	0	intronic	0.481	NA	5	15	1	1	1
rs11646117	16	89317591	G	C	0.2813	0.039323	0.0235095	0.011408	0.223978	rs117169628	20	RP11-46C24.5	5995	intergenic	0.481	7	5	15	0	1	1
rs533717295	17	43733707	GC	G	0.2396	NA	NA	NA	0.994629	rs80028338	21	CRHR1:RP11-105N13.4	0:0	ncRNA_intronic	0.481	NA	5	14	1	1	1
rs78136862	17	44085743	T	C	0.2406	3.5017e-10	-0.0771367	0.0122932	1	rs80028338	21	MAPT	0	intronic	0.481	7	5	15	1	1	1
rs8178573	21	34670816	A	G	0.2982	4.95816e-07	-0.0490752	0.00976053	0.208167	rs2834168	29	IL10RB	1276	intergenic	0.481	6	5	5	1	1	1
rs2780814	1	65292955	C	T	0.3439	0.0363047	0.018694	0.00892955	0.103476	rs11208552	1	RAVER2	0	intronic	0.48	5	1	5	1	1	1
rs62244506	3	45218605	G	A	0.175	0.0231556	0.0266789	0.0117484	0.0571499	rs79939301	6	RPS24P8	16937	intergenic	0.48	2b	5	15	0	1	1
rs35465430	3	46374436	G	C	0.3022	7.8511e-08	-0.0542251	0.0100968	0.154904	rs3213480	6	CCR2	20788	intergenic	0.48	5	5	15	0	1	1
rs66702674	3	46552044	C	G	0.08549	3.03525e-11	0.104697	0.0157561	0.173581	rs71327040	6	LRRC2	4868	intergenic	0.48	6	4	15	1	1	1
rs112900578	17	43883953	A	G	0.1133	NA	NA	NA	0.0511926	rs80028338	21	CRHR1:RP11-105N13.4	0:0	ncRNA_intronic	0.48	5	5	14	1	1	0
rs56327054	17	43943957	G	C	0.2396	5.43975e-10	-0.0760015	0.0122467	0.994629	rs80028338	21	MAPT-AS1	0	ncRNA_intronic	0.48	7	5	14	0	1	1
rs36155672	19	46159991	TC	T	0.4423	NA	NA	NA	0.104572	rs35506173	25	RN7SL836P	4930	intergenic	0.48	NA	5	15	0	1	0
rs11915664	3	45623999	A	T	0.1471	NA	NA	NA	0.148508	rs79939301	6	LIMD1	0	intergenic	0.479	5	2	15	1	1	1
rs34068335	3	45954339	C	T	0.1183	NA	NA	NA	0.342043	rs71327040	6	LZTFL1	0	intronic	0.479	5	3	15	1	1	1
rs143999778	10	81749992	AG	A	0.1402	NA	NA	NA	0.151142	rs12761299	15	RP11-479O17.7	6995	intergenic	0.479	NA	5	14	1	1	1
rs7067612	10	82159037	T	C	0.4443	NA	NA	NA	0.0751474	rs12761299	15	FAM213A	8547	intergenic	0.479	6	5	15	1	1	1
rs3742233	13	113537448	G	A	0.4592	NA	NA	NA	0.225446	rs75898026	19	ATP11A	0	UTR3	0.479	4	4	5	1	1	1
rs5840126	20	6404351	GA	G	0.3608	NA	NA	NA	0.0626191	rs2876034	28	CASC20	23018	intergenic	0.479	NA	14	15	0	0	1
rs2175258	9	15434792	C	A	0.08549	0.0413673	-0.0294921	0.0144581	0.274939	rs79611697	13	SNAPC3	0	intronic	0.478	NA	4	4	1	1	1
rs28410434	9	15710874	C	T	0.4751	0.0231581	0.0193274	0.00851121	0.0759489	rs79611697	13	CCDC171	0	intronic	0.478	7	5	15	1	1	1
rs55943044	17	43872228	G	A	0.2396	1.11162e-15	-0.0885027	0.0110437	0.994629	rs80028338	21	CRHR1:RP11-105N13.4	0:0	ncRNA_intronic	0.478	4	5	14	1	1	0
rs17402964	3	101067945	C	T	0.2455	4.66674e-06	-0.0467301	0.0102048	0.577296	rs17412601	7	SENP7	0	intronic	0.477	7	4	5	1	1	1
rs111589637	10	81553064	AT	A	0.339	NA	NA	NA	0.159333	rs12761299	15	RP11-773D16.1	10748	intergenic	0.477	NA	5	15	0	1	0
rs190988664	13	113518119	G	C	0.3419	NA	NA	NA	0.0862156	rs75898026	19	ATP11A	0	intronic	0.477	7	4	5	1	0	1
rs12596323	16	89277435	G	A	0.07853	0.0249168	0.0346006	0.0154282	0.113123	rs117169628	20	RP11-46C24.7	4202	intergenic	0.477	2b	2	14	1	1	1
rs111415173	17	43795573	C	T	0.2396	4.0947e-10	-0.0765036	0.0122398	0.994629	rs80028338	21	CRHR1:RP11-105N13.4	0:0	ncRNA_intronic	0.477	6	5	14	1	1	1
rs11882796	19	49225766	A	T	0.4831	0.00124392	-0.0310716	0.00962383	0.68647	rs679574	26	RASIP1	0	intronic	0.477	7	4	5	1	1	1
rs6441934	3	45962802	T	C	0.1809	7.84141e-13	0.0862964	0.012046	0.442452	rs1392288	6	FYCO1	0	UTR3	0.476	4	4	4	1	1	1
rs4697551	4	25128560	G	A	0.4662	0.00248943	-0.0271549	0.00897793	0.0731012	rs7671107	9	SEPSECS	0	intronic	0.476	7	4	5	1	1	1
rs156059	5	131479631	G	A	0.1809	NA	NA	NA	0.0705206	rs10066378	10	AC063976.1	3552	intergenic	0.476	NA	4	9	0	1	1
rs13267765	8	61510658	A	C	0.2167	0.000115501	0.0377283	0.00978561	0.448641	rs4403445	12	RAB2A	0	intronic	0.476	7	4	5	1	1	1
rs538603006	17	44687766	C	T	0.0507	NA	NA	NA	0.286144	rs80028338	21	NSF	0	intronic	0.476	NA	15	15	1	1	0
rs1545985	3	46005478	A	G	0.3489	NA	NA	NA	0.270474	rs1392288	6	FYCO1	0	intronic	0.475	7	4	4	1	1	1
rs13073861	3	46150156	C	A	0.4235	NA	NA	NA	0.229919	rs1392288	6	FLT1P1	33693	intergenic	0.475	6	5	15	0	1	1
rs976840	3	100808543	T	C	0.3559	0.0174486	-0.0241204	0.0101469	0.100987	rs17412601	7	ACTR3P3	73394	intergenic	0.475	NA	5	15	0	1	1
rs34773608	9	15814630	AC	A	0.4314	NA	NA	NA	0.0770737	rs79611697	13	CCDC171	0	intronic	0.475	NA	5	15	1	1	1
rs200794017	10	81545696	C	CA	0.09245	NA	NA	NA	0.228658	rs12761299	15	RP11-773D16.1	18116	intergenic	0.475	NA	5	15	0	1	0
rs113193500	10	81816776	C	T	0.08449	0.00187596	0.0448902	0.0144379	0.272015	rs12761299	15	TMEM254-AS1	0	ncRNA_intronic	0.475	6	5	15	0	1	1
rs56173960	20	6334356	G	A	0.2396	2.5841e-05	-0.0452321	0.0107508	0.110084	rs2876034	28	CASC20	93013	intergenic	0.475	7	5	15	0	0	1
rs6085585	20	6494546	C	G	0.2286	NA	NA	NA	0.19505	rs2876034	28	CASC20	0	ncRNA_intronic	0.475	NA	9	15	0	0	1
rs11208512	1	65170405	T	C	0.3748	0.0322755	0.018792	0.0087773	0.0599541	rs11208552	1	CACHD1	11663	intergenic	0.474	5	5	15	0	1	1
rs1894387	3	46392089	G	T	0.07455	NA	NA	NA	0.777131	rs71327040	6	CCR2	3135	intergenic	0.474	7	2	14	1	1	1
rs28807182	3	100832888	G	A	0.07157	NA	NA	NA	0.0828657	rs17412601	7	ACTR3P3	49049	intergenic	0.474	6	14	15	0	1	1
rs1473857	3	101635645	G	A	0.1928	0.00537529	0.029359	0.010547	0.0856585	rs17412601	7	RP11-221J22.1	24057	intergenic	0.474	NA	5	15	0	1	1
rs514287	3	146210653	G	T	0.2406	0.000253595	0.0356692	0.00974942	0.121721	rs454645	8	PLSCR2	0	intronic	0.474	7	5	15	1	1	1
rs35583305	9	16001835	CT	C	0.4503	NA	NA	NA	0.0528613	rs79611697	13	CCDC171	0	intergenic	0.474	NA	5	15	1	1	1
rs11003052	10	81403975	C	A	0.493	NA	NA	NA	0.139249	rs12761299	15	RP11-589B3.6	12030	intergenic	0.474	6	14	15	0	1	0
rs78104015	17	44052733	A	G	0.2406	6.24736e-16	-0.0891199	0.0110237	1	rs80028338	21	MAPT	0	UTR5	0.474	4	4	15	1	1	1
rs2987085	9	16050347	G	A	0.2157	0.0109456	-0.025365	0.00996884	0.225128	rs79611697	13	CCDC171	0	intergenic	0.473	6	5	15	1	1	1
rs7074356	10	82191334	G	A	0.1213	0.027737	0.0255075	0.0115891	0.204641	rs12761299	15	FAM213A	0	intronic	0.472	5	4	5	1	1	1
rs71373572	17	43525022	G	A	0.1938	2.19636e-10	-0.0736641	0.0116062	0.724145	rs80028338	21	PLEKHM1	0	intronic	0.472	5	4	5	1	1	1
rs563555863	17	44025359	TTTG	T	0.2396	NA	NA	NA	0.994629	rs80028338	21	MAPT	0	intronic	0.472	NA	5	14	1	1	1
rs545837447	19	46361056	CT	C	0.3419	NA	NA	NA	0.169084	rs35506173	25	SYMPK	0	intronic	0.472	NA	4	5	1	1	1
rs73069952	3	46582367	G	C	0.08549	1.52279e-11	0.105677	0.0156658	0.173581	rs71327040	6	LRRC2	0	intronic	0.471	5	4	5	1	1	1
rs4296106	12	133057963	A	G	0.3926	2.58766e-09	0.0518041	0.00869806	0.360829	rs5023077	18	MUC8	7236	intergenic	0.471	NA	5	13	1	1	0
rs2532424	17	44368926	C	A	0.2535	NA	NA	NA	0.781264	rs80028338	21	ARL17B	0	intronic	0.471	NA	2	15	1	1	1
rs11287187	5	131783492	G	GT	0.2962	NA	NA	NA	0.0901731	rs10066378	10	C5orf56	0	intronic	0.47	NA	4	5	1	1	1
rs117508147	19	4595328	C	T	0.02883	NA	NA	NA	0.0815869	rs35574495	23	CTB-50L17.2	25877	intergenic	0.47	7	5	14	0	0	1
rs78064630	19	10562802	G	A	0.07555	3.07127e-06	0.0913381	0.0195753	0.195333	rs34725611	24	PDE4A	0	intronic	0.47	2b	2	5	1	1	1
rs6054277	20	6435558	G	A	0.4881	0.000291173	-0.031008	0.00855857	0.418681	rs2876034	28	CASC20	0	ncRNA_intronic	0.47	6	9	15	0	0	1
rs34167705	3	46585420	T	C	0.08549	2.76372e-11	0.106037	0.0159247	0.173581	rs71327040	6	LRRC2	0	intronic	0.469	7	4	15	1	1	1
rs59894492	4	25085827	C	T	0.0507	0.0115329	0.0494186	0.019563	0.0804384	rs7671107	9	SEPSECS	35799	intergenic	0.469	6	5	15	0	1	1
rs56958645	1	65223626	C	T	0.1064	0.00442513	0.0385145	0.0135321	0.181018	rs11208552	1	RAVER2	0	intronic	0.468	7	2	15	1	1	1
rs200372724	8	61383251	AAAG	A	0.2336	NA	NA	NA	0.490541	rs4403445	12	RP11-163N6.2	0	ncRNA_intronic	0.468	NA	5	15	0	1	1
rs601778	8	61576519	T	C	0.4722	0.00051957	0.030764	0.00886452	0.567922	rs4403445	12	RP11-91I20.1	0	ncRNA_intronic	0.468	7	5	14	0	1	1
10:81820089:A:AAAAACAAAACAAAAC	10	81820089	A	AAAAACAAAACAAAAC	0.07256	NA	NA	NA	0.220257	rs12761299	15	TMEM254-AS1	0	NA	0.468	NA	5	15	0	1	1
rs62054806	17	43915312	C	T	0.2396	1.8424e-15	-0.0877385	0.0110342	0.994629	rs80028338	21	CRHR1	2117	intergenic	0.468	5	5	15	1	1	1
rs34011434	21	35381303	G	A	0.2783	NA	NA	NA	0.127835	rs111585689	29	LINC00649	31310	intergenic	0.468	5	5	15	0	1	1
rs6840730	4	25422976	G	A	0.4493	8.45159e-05	-0.0340688	0.00866621	0.204982	rs7671107	9	ANAPC4	2855	intergenic	0.467	7	4	5	1	1	1
rs33959486	5	130861355	G	GA	0.2406	NA	NA	NA	0.0885066	rs10066378	10	RAPGEF6:CTC-432M15.3	0:0	intronic	0.467	NA	5	5	1	1	1
rs6596039	5	131198652	A	C	0.2157	NA	NA	NA	0.0756025	rs10066378	10	ACSL6:AC034228.7	0:0	ncRNA_intronic	0.467	6	5	15	1	1	0
rs4741523	9	15634244	T	A	0.4801	NA	NA	NA	0.0704043	rs79611697	13	CCDC171	0	intronic	0.467	6	5	15	1	1	1
rs369457505	10	81750237	T	TA	0.1402	NA	NA	NA	0.153631	rs12761299	15	RP11-479O17.7	7240	intergenic	0.467	NA	5	15	1	1	1
rs57033338	16	89279327	T	C	0.1133	NA	NA	NA	0.0626806	rs117169628	20	RP11-46C24.7	2310	intergenic	0.467	7	5	14	1	1	1
rs528762864	17	44243543	TA	T	0.2406	NA	NA	NA	1	rs80028338	21	KANSL1	0	intronic	0.467	NA	4	5	1	1	1
rs3219350	19	50899566	G	A	0.08748	9.25971e-05	0.0523829	0.0133999	0.231751	rs1405655	27	POLD1	0	intronic	0.467	6	4	5	1	1	1
rs2843714	21	34657019	A	C	0.4364	7.75415e-05	0.0354653	0.0089743	0.185351	rs2834168	29	IL10RB	0	intronic	0.467	5	4	4	1	1	1
rs13051329	21	35322889	C	T	0.1471	NA	NA	NA	0.403885	rs111585689	29	LINC00649	0	ncRNA_intronic	0.467	5	2	15	0	1	1
rs368209461	9	15698062	GAGT	G	0.4761	NA	NA	NA	0.0757032	rs79611697	13	CCDC171	0	intronic	0.466	NA	4	15	1	1	1
rs7909837	10	81228041	T	C	0.4374	4.71045e-06	0.0435807	0.00952108	0.15228	rs12761299	15	ZCCHC24	22657	intergenic	0.466	4	5	15	0	1	1
rs573932258	17	44482592	G	A	0.2763	NA	NA	NA	0.548194	rs80028338	21	NSFP1	0	ncRNA_intronic	0.466	NA	5	15	0	1	0
rs14031	19	50986074	G	A	0.3559	0.0237044	0.0219234	0.00969252	0.0771159	rs1405655	27	EMC10:CTD-2545M3.2	0:0	ncRNA_intronic	0.466	5	4	4	1	1	1
rs31590	5	131005181	A	G	0.2147	0.00630759	-0.0283797	0.0103904	0.0767175	rs10066378	10	CTC-432M15.3:FNIP1	0:0	intronic	0.465	6	4	5	1	1	1
rs564410162	17	44369591	G	A	0.2396	NA	NA	NA	0.553206	rs80028338	21	ARL17B	0	intronic	0.465	NA	5	15	1	1	1
rs12982179	19	10512400	G	A	0.2753	0.00852933	0.0239132	0.00909122	0.267066	rs34725611	24	CDC37	0	intronic	0.465	1f	1	7	1	1	1
rs9875181	3	101102386	A	C	0.4115	0.004342	-0.0272643	0.00955911	0.217125	rs17412601	7	SENP7	0	intronic	0.464	5	4	5	1	1	1
rs11916950	3	146216670	A	G	0.2475	NA	NA	NA	0.121165	rs454645	8	PLSCR2	2891	intergenic	0.464	6	5	15	1	1	1
rs62409746	4	25096862	G	A	0.0507	0.0232342	0.0458442	0.0201996	0.0804384	rs7671107	9	SEPSECS	24764	intergenic	0.464	7	5	15	0	1	1
rs77488920	17	44346589	G	A	0.2008	NA	NA	NA	0.798273	rs80028338	21	RP11-259G18.1	528	downstream	0.464	6	5	15	1	1	1
rs4683896	3	101100207	A	C	0.4115	0.00660244	-0.0234323	0.00862668	0.217125	rs17412601	7	SENP7	0	intronic	0.463	5	5	5	1	1	1
rs11379581	3	101139211	C	CA	0.4036	NA	NA	NA	0.216667	rs17412601	7	SENP7	0	intronic	0.463	NA	5	15	1	1	1
rs62280719	3	101139721	G	A	0.1163	0.0178266	0.0287729	0.0121446	0.0661826	rs17412601	7	SENP7	0	intronic	0.463	7	5	15	1	1	1
rs4766666	12	113364332	A	G	0.3648	9.02627e-14	0.0688492	0.00923601	0.90996	rs10850092	17	OAS1:RP1-71H24.1	0:0	ncRNA_intronic	0.463	2c	5	15	1	1	0
rs62144705	2	60597637	C	A	0.07753	0.00964956	0.040705	0.0157275	0.0574798	rs1123573	5	AC007381.2	0	ncRNA_intronic	0.462	5	5	15	0	0	1
rs73252549	4	25198785	A	G	0.1044	0.0119379	0.0358492	0.01426	0.142481	rs7671107	9	PI4K2B	0	intronic	0.462	7	4	15	1	1	1
rs146319608	11	34381747	GTT	G	0.2078	NA	NA	NA	0.108511	rs1157669	16	ABTB2	2191	intergenic	0.462	NA	5	15	1	0	1
rs62045817	16	89045233	C	T	0.1461	0.01493	0.0410591	0.0168685	0.0998897	rs117169628	20	CBFA2T3	1620	intergenic	0.462	2b	2	14	1	1	1
rs6133324	20	6486540	C	T	0.4185	1.3176e-07	-0.0451836	0.00856337	0.856878	rs2876034	28	CASC20	0	ncRNA_intronic	0.462	6	13	15	0	1	1
rs566058087	1	65438990	GAGAA	G	0.02584	NA	NA	NA	0.0610865	rs11208552	1	RP11-182I10.3	0	ncRNA_intronic	0.461	NA	5	15	1	0	1
rs202207288	3	46430604	AGAGCTCT	A	0.08052	NA	NA	NA	0.140866	rs77116118	6	RP11-24F11.2	0	ncRNA_intronic	0.461	NA	5	15	0	1	1
rs3864012	3	101397623	T	C	0.33	1.02783e-10	-0.0582728	0.00901665	0.904469	rs17412601	7	ZBTB11-AS1	0	ncRNA_exonic	0.461	5	4	5	1	1	1
rs4741524	9	15634249	A	T	0.4801	NA	NA	NA	0.0704043	rs79611697	13	CCDC171	0	intronic	0.461	6	5	15	1	1	1
rs539393901	10	81695607	GC	G	0.493	NA	NA	NA	0.0780716	rs12761299	15	MBL1P	0	ncRNA_intronic	0.461	NA	5	14	1	1	1
rs10445367	17	43932798	G	T	0.2028	5.57667e-05	-0.058532	0.0145239	0.814746	rs80028338	21	MAPT-AS1	0	ncRNA_intronic	0.461	5	5	14	1	1	1
rs55929431	17	44000202	G	A	0.2396	2.06714e-15	-0.0877526	0.0110558	0.994629	rs80028338	21	MAPT	0	intronic	0.461	5	4	15	1	1	1
rs17577313	17	44191835	A	G	0.2406	1.34235e-08	-0.0751058	0.0132215	1	rs80028338	21	KANSL1	0	intronic	0.461	1f	5	5	1	1	1
rs6884741	5	130894613	G	A	0.2247	NA	NA	NA	0.0632051	rs10066378	10	RAPGEF6:CTC-432M15.3	0:0	intronic	0.46	6	4	5	1	1	1
rs143093037	5	131228956	TG	T	0.2157	NA	NA	NA	0.0756025	rs10066378	10	ACSL6:AC034228.7	0:0	ncRNA_intronic	0.46	NA	9	15	1	1	1
rs60306777	6	41492696	T	A	0.2604	NA	NA	NA	0.257561	rs1886813	11	RP11-328M4.2	0	ncRNA_intronic	0.46	2b	5	14	0	1	0
rs2625446	8	61540398	G	A	0.4016	NA	NA	NA	0.912759	rs4403445	12	RP11-91I20.3	3669	intergenic	0.46	6	5	15	1	1	1
rs2745906	11	34392928	C	G	0.2137	1.06048e-05	-0.0449101	0.0101965	0.265047	rs1157669	16	ABTB2	13372	intergenic	0.46	3a	2	15	0	1	1
rs12150464	17	43776371	C	T	0.2396	NA	NA	NA	0.994629	rs80028338	21	CRHR1:RP11-105N13.4	0:0	ncRNA_intronic	0.46	6	9	14	1	1	1
rs1905305	8	61667921	T	A	0.2356	NA	NA	NA	0.0594295	rs4403445	12	CHD7	0	intronic	0.459	6	4	15	1	1	1
rs10810431	9	15706641	G	A	0.4732	0.0222154	-0.0199841	0.0087394	0.0713154	rs79611697	13	CCDC171	0	intronic	0.459	5	4	15	1	1	1
rs142590007	19	4616963	A	ATT	0.3817	NA	NA	NA	0.128991	rs35574495	23	CTB-50L17.2	4242	intergenic	0.459	NA	5	14	0	0	0
rs75929838	8	61397595	C	G	0.1511	0.00139695	0.0380409	0.0119054	0.315601	rs4403445	12	RP11-163N6.2	0	ncRNA_intronic	0.458	6	5	15	0	1	1
rs563247091	17	43665906	C	G	0.2416	NA	NA	NA	0.984026	rs80028338	21	DND1P1	1610	intergenic	0.458	NA	5	15	0	1	1
rs71327033	3	46192069	G	C	0.02386	NA	NA	NA	0.212813	rs71327040	6	FLT1P1	6899	intergenic	0.457	7	5	15	0	1	1
rs112105544	3	101162938	G	C	0.3867	NA	NA	NA	0.163161	rs17412601	7	SENP7	0	intronic	0.457	7	5	15	1	1	1
rs35595117	9	15615775	AT	A	0.4781	NA	NA	NA	0.0599518	rs79611697	13	CCDC171	0	intronic	0.457	NA	4	15	1	1	1
rs17796397	20	6578467	A	T	0.2207	0.00280039	0.0346573	0.0115956	0.158494	rs2876034	28	CASC20	69360	intergenic	0.457	5	5	15	0	0	0
rs13099120	3	45970944	C	G	0.1203	NA	NA	NA	0.361728	rs71327040	6	FYCO1	0	intronic	0.456	2b	4	4	1	1	1
rs74768235	3	101142821	T	C	0.2406	6.88978e-06	-0.0467612	0.0103982	0.598255	rs17412601	7	SENP7	0	intronic	0.456	7	5	15	1	1	1
rs200346608	8	61503142	ATT	A	0.161	NA	NA	NA	0.312824	rs4403445	12	RAB2A	0	intronic	0.456	NA	4	5	1	1	1
rs17660167	17	44166311	C	T	0.2406	2.22965e-10	-0.0779768	0.0122902	1	rs80028338	21	KANSL1	0	intronic	0.456	6	4	5	1	1	1
rs2412130	17	47807090	C	T	0.2793	0.0195662	0.0227348	0.00973834	0.103255	rs3848456	22	FAM117A	0	intronic	0.456	6	4	5	1	1	1
rs9975358	21	34579572	G	A	0.169	5.3647e-08	-0.0641765	0.0117998	0.31322	rs2834139	29	IFNAR2	22633	intergenic	0.456	7	2	15	0	1	1
rs9305524	21	34581122	G	A	0.169	2.12396e-05	-0.0562336	0.013227	0.31322	rs2834139	29	IFNAR2	21083	intergenic	0.456	2b	5	15	0	1	1
rs146557407	3	146585921	AT	A	0.05169	NA	NA	NA	0.160675	rs454645	8	RP11-649A16.1	41550	intergenic	0.455	NA	15	15	0	0	0
rs13164236	5	131079808	T	C	0.2147	NA	NA	NA	0.0767175	rs10066378	10	CTC-432M15.3:FNIP1	0:0	intronic	0.455	7	4	5	1	1	1
rs554127484	17	44243868	C	T	0.2386	NA	NA	NA	0.989292	rs80028338	21	KANSL1	0	intronic	0.455	NA	2	5	1	1	1
rs13068572	3	46177096	G	A	0.1203	NA	NA	NA	0.457389	rs71327040	6	FLT1P1	6753	intergenic	0.454	5	2	15	0	1	1
rs12631342	3	46338435	G	C	0.2992	0.000864238	-0.0361829	0.0108613	0.121561	rs1392288	6	UQCRC2P1	13646	intergenic	0.454	5	5	15	0	1	1
rs1553876	4	25317277	G	A	0.4364	0.00037681	-0.0305632	0.00859528	0.129675	rs7671107	9	ZCCHC4	0	intronic	0.454	7	4	5	1	1	1
rs6988120	8	61425258	T	C	0.3986	2.746e-08	0.0487655	0.00877566	0.924051	rs4403445	12	RP11-163N6.2	0	ncRNA_intronic	0.454	6	5	15	1	1	1
rs1341735	9	15799423	T	C	0.4831	0.00780667	0.0223586	0.00840447	0.069448	rs79611697	13	CCDC171	0	intronic	0.454	6	5	15	1	1	1
rs62059009	17	44006130	T	C	0.2396	1.81931e-15	-0.0879751	0.0110618	0.994629	rs80028338	21	MAPT	0	intronic	0.454	6	5	9	1	1	1
rs76357066	17	44067046	G	A	0.2406	1.06848e-15	-0.0883566	0.0110188	1	rs80028338	21	MAPT	0	intronic	0.454	5	4	15	1	1	1
rs10962149	9	15773953	A	G	0.4811	0.00269458	-0.0256249	0.00853994	0.0661014	rs79611697	13	CCDC171	0	intronic	0.453	7	5	15	1	1	1
rs3114919	16	89354347	T	C	0.2694	0.00126597	-0.0349594	0.0108449	0.102965	rs117169628	20	ANKRD11	0	UTR3	0.453	NA	4	4	1	1	1
rs746492	3	46417312	G	T	0.4652	NA	NA	NA	0.36444	rs3213480	6	RP11-24F11.2:CCR5	0:0	ncRNA_intronic	0.452	NA	2	14	1	1	1
rs11575821	3	46422355	G	A	0.1402	0.000195137	-0.0476205	0.0127832	0.26134	rs3213480	6	RP11-24F11.2	0	ncRNA_intronic	0.452	1f	1	7	1	1	1
rs116113906	3	145726210	C	A	0.0159	NA	NA	NA	0.069047	rs454645	8	RP11-88H10.3	44799	intergenic	0.452	7	5	15	0	1	1
rs4766672	12	113365148	G	A	0.3658	NA	NA	NA	0.914349	rs10850092	17	OAS1:RP1-71H24.1	0:0	ncRNA_intronic	0.452	7	5	15	1	1	0
rs77527347	17	44058017	G	T	0.2416	1.28168e-10	-0.078651	0.0122332	0.99463	rs80028338	21	MAPT	0	intronic	0.452	5	4	15	1	1	1
rs1887668	9	16033321	G	C	0.4642	0.00846918	-0.0238654	0.00906474	0.0577221	rs79611697	13	CCDC171	0	intergenic	0.451	7	5	15	1	1	1
rs36217942	9	136285737	C	T	0.04473	NA	NA	NA	0.0677741	rs550057	14	ADAMTS13	0	intergenic	0.451	3a	2	5	1	1	1
rs370553584	10	81616584	C	T	0.07157	NA	NA	NA	0.341346	rs12761299	15	NPAP1P2	3744	intergenic	0.451	5	14	15	1	1	1
rs138686009	10	81899975	T	TA	0.1551	NA	NA	NA	0.291402	rs12761299	15	PLAC9	0	intronic	0.451	NA	4	14	1	1	1
rs12448410	16	89190959	G	A	0.2445	NA	NA	NA	0.274205	rs117169628	20	ACSF3	0	intronic	0.451	4	4	4	1	1	1
rs12149336	16	89423041	G	T	0.496	NA	NA	NA	0.0555341	rs117169628	20	ANKRD11	0	intronic	0.451	6	4	5	1	1	1
rs368673667	17	43708418	C	G	0.2396	NA	NA	NA	0.994629	rs80028338	21	CRHR1-IT1:CRHR1:RP11-105N13.4	0:0:0	ncRNA_intronic	0.451	7	4	4	1	1	1
rs78872653	17	43905134	G	A	0.2396	1.76737e-15	-0.0881228	0.0110753	0.994629	rs80028338	21	CRHR1	0	intronic	0.451	5	5	14	1	1	0
rs7610518	3	46161631	G	A	0.327	NA	NA	NA	0.0996602	rs71327040	6	FLT1P1	22218	intergenic	0.45	6	5	15	0	1	1
3:101270194:C:T	3	101270194	C	T	0.03479	NA	NA	NA	0.0618599	rs17412601	7	TRMT10C	10511	intergenic	0.45	NA	5	15	0	1	1
rs112820455	4	25262491	A	G	0.06362	NA	NA	NA	0.0657629	rs7671107	9	PI4K2B	0	intronic	0.45	6	4	5	1	1	1
rs559971	5	131316164	G	A	0.2127	0.00180281	0.0325902	0.0104425	0.0811159	rs10066378	10	ACSL6	0	intronic	0.45	5	5	15	1	1	1
rs137981305	5	131846693	A	AAT	0.07952	NA	NA	NA	0.120714	rs10066378	10	IRF1	20202	intergenic	0.45	NA	5	15	0	0	1
rs111433596	5	131155145	C	CA	0.2147	NA	NA	NA	0.0767175	rs10066378	10	ACSL6:AC034228.7	0:0	ncRNA_intronic	0.449	NA	5	15	1	1	1
rs1964791	9	15488879	C	T	0.165	NA	NA	NA	0.0632828	rs79611697	13	PSIP1	0	intronic	0.449	NA	4	5	1	1	1
rs35114146	1	155009527	C	CA	0.165	NA	NA	NA	0.4974	rs61811895	3	DCST1	0	intronic	0.448	NA	5	15	1	1	1
rs10662830	3	101610237	C	CAT	0.3668	NA	NA	NA	0.492208	rs17412601	7	NFKBIZ	30370	intergenic	0.448	NA	5	15	0	1	1
rs660865	8	61531713	A	T	0.3956	0.000104598	0.0384988	0.00992321	0.927037	rs4403445	12	RAB2A	0	intronic	0.448	6	4	5	1	1	1
rs80184151	17	43879308	A	G	0.2396	9.9851e-16	-0.0886278	0.0110412	0.994629	rs80028338	21	CRHR1:RP11-105N13.4	0:0	ncRNA_intronic	0.448	5	5	14	1	1	0
rs535007161	9	15862628	G	GA	0.07555	NA	NA	NA	0.728918	rs79611697	13	CCDC171	0	intronic	0.447	NA	5	15	1	1	1
rs35998463	10	82245510	C	G	0.2584	0.0262518	0.0215382	0.00969114	0.0658614	rs12761299	15	TSPAN14	0	intronic	0.447	5	2	7	1	1	1
rs111483547	17	47334870	G	A	0.02386	0.0477276	0.0876136	0.0442541	0.0538376	rs3848456	22	RP1-62O9.3	0	ncRNA_intronic	0.447	5	5	15	0	1	1
rs8111071	19	46307406	A	G	0.06461	0.0270827	0.0357557	0.0161767	0.0700424	rs35506173	25	RSPH6A	0	intronic	0.447	5	5	15	1	1	1
rs35422552	5	131374882	CT	C	0.337	NA	NA	NA	0.163367	rs10066378	10	IL3	21339	intergenic	0.446	NA	9	15	0	1	1
rs17882088	10	81318565	C	T	0.173	0.00967321	0.037609	0.014536	0.0781534	rs12761299	15	SFTPA2	0	intronic	0.446	NA	1	15	1	1	1
rs79009737	12	133124753	G	A	0.1372	3.23602e-07	0.0662325	0.0129635	0.146843	rs5023077	18	FBRSL1	0	intronic	0.446	5	4	5	1	1	0
rs242937	17	43898368	A	G	0.4433	3.30684e-06	0.0409864	0.00881279	0.413508	rs80028338	21	CRHR1	0	intronic	0.446	NA	5	15	1	1	0
rs73252525	4	25146172	T	C	0.1272	0.0232499	0.0307055	0.0135308	0.0987252	rs7671107	9	SEPSECS	0	intronic	0.445	6	4	5	1	1	1
rs34499460	8	61327936	G	GA	0.4533	NA	NA	NA	0.461151	rs4403445	12	RP11-163N6.2	0	ncRNA_intronic	0.445	NA	5	15	0	1	0
rs1556045	9	16053710	G	A	0.2167	0.0173361	-0.0248331	0.0104363	0.228301	rs79611697	13	CCDC171	0	intergenic	0.445	5	5	15	1	1	1
rs1250943	10	81318930	G	C	0.1064	NA	NA	NA	0.21081	rs12761299	15	SFTPA2	0	intronic	0.445	5	1	15	1	1	1
rs67322118	17	43961719	CTTTT	C	0.165	NA	NA	NA	0.661428	rs80028338	21	MAPT-AS1	0	ncRNA_intronic	0.445	NA	9	14	0	1	1
rs111724389	17	44209364	G	A	0.2406	2.37082e-10	-0.0779481	0.012304	1	rs80028338	21	KANSL1	0	intronic	0.445	5	4	5	1	1	1
rs74839514	17	44357453	G	T	0.2386	NA	NA	NA	0.967743	rs80028338	21	ARL17B	0	intronic	0.445	NA	5	15	1	1	1
rs34212504	19	50900859	A	G	0.08847	0.00108932	0.0471393	0.0144317	0.232413	rs1405655	27	POLD1	0	intronic	0.445	7	4	5	1	1	1
rs34684660	3	146210783	C	CA	0.2773	NA	NA	NA	0.0861895	rs454645	8	PLSCR2	0	intronic	0.444	NA	5	15	1	1	1
rs147365453	9	15630489	A	G	0.4712	NA	NA	NA	0.0787806	rs79611697	13	CCDC171	0	intronic	0.444	6	5	15	1	1	1
rs12415856	10	81235092	G	A	0.06163	0.0115932	0.0483151	0.0191401	0.217964	rs12761299	15	TPRX1P1	24329	intergenic	0.444	4	5	15	0	1	1
rs146100457	10	81462049	G	A	0.04076	NA	NA	NA	0.130765	rs12761299	15	RP11-119F19.2	0	ncRNA_intronic	0.444	7	5	15	1	1	0
rs148359984	12	133040282	CATG	C	0.4433	NA	NA	NA	0.0701822	rs5023077	18	RP11-503G7.2	839	downstream	0.444	NA	5	14	1	1	0
rs62056805	17	43983363	G	A	0.2396	5.00973e-15	-0.086308	0.0110274	0.994629	rs80028338	21	MAPT	0	intronic	0.444	2b	2	14	1	1	1
rs369541018	17	44217895	C	CA	0.1431	NA	NA	NA	0.492631	rs80028338	21	KANSL1	0	intronic	0.444	NA	2	5	1	1	1
rs147552413	17	44243579	C	CA	0.2773	NA	NA	NA	0.122956	rs80028338	21	KANSL1	0	intronic	0.444	NA	4	5	1	1	1
rs7009310	8	61343016	G	C	0.4563	1.18206e-05	0.0376733	0.00859949	0.487188	rs4403445	12	RP11-163N6.2	0	ncRNA_intronic	0.443	5	14	15	0	1	0
rs11708582	3	46333406	C	T	0.4374	NA	NA	NA	0.361562	rs3213480	6	UQCRC2P1	18675	intergenic	0.442	6	5	15	0	1	1
rs656846	8	61551961	T	C	0.2495	0.000401367	0.0340435	0.00961902	0.351537	rs4403445	12	RP11-91I20.3	3130	intergenic	0.442	NA	14	15	0	1	1
rs12596287	16	89277250	G	T	0.07853	0.0200387	0.0353677	0.0152078	0.113123	rs117169628	20	RP11-46C24.7	4387	intergenic	0.442	5	2	14	1	1	1
rs12633747	3	45740299	G	A	0.4374	NA	NA	NA	0.0655268	rs73058468	6	SACM1L	0	intronic	0.441	6	4	5	1	1	1
rs1475967	3	46490250	A	G	0.3499	NA	NA	NA	0.183347	rs3213480	6	LTF	0	intronic	0.441	5	4	15	1	1	1
rs12823302	12	133151680	T	G	0.09443	NA	NA	NA	0.0639585	rs5023077	18	FBRSL1	0	intronic	0.441	5	4	4	1	1	0
rs62056761	17	43969686	T	A	0.2396	6.86932e-10	-0.0759941	0.0123186	0.994629	rs80028338	21	MAPT-AS1	0	ncRNA_intronic	0.441	5	5	14	1	1	1
rs202138859	1	65583428	A	AAAG	0.1382	NA	NA	NA	0.0869874	rs11208552	1	MRPS21P1	25130	intergenic	0.44	NA	14	15	0	1	0
rs10510749	3	46180416	C	T	0.09443	NA	NA	NA	0.837003	rs71327040	6	FLT1P1	3433	intergenic	0.44	5	5	15	0	1	1
rs34782759	10	82195219	T	C	0.1163	0.00304961	0.0379862	0.0128215	0.187595	rs12761299	15	RP11-137H2.6	0	ncRNA_exonic	0.44	6	4	5	1	1	1
rs7225384	17	43809096	C	G	0.4195	0.00050977	-0.0299817	0.00862643	0.452127	rs80028338	21	CRHR1:RP11-105N13.4:RP11-293E1.2	0:0:0	ncRNA_exonic	0.44	5	8	9	1	1	1
rs62062325	17	44114364	C	A	0.2406	NA	NA	NA	1	rs80028338	21	KANSL1	0	intronic	0.44	7	4	4	1	1	1
rs371758411	17	44574284	GA	G	0.2416	NA	NA	NA	0.0999028	rs80028338	21	RP11-995C19.2	7027	intergenic	0.44	NA	4	15	0	1	0
rs149993211	19	10520608	G	A	0.05964	0.00207078	-0.0692224	0.0224756	0.197852	rs55779981	24	CDC37	0	intronic	0.44	5	5	14	1	1	0
rs147784897	1	77969584	C	CA	0.17	NA	NA	NA	0.400211	rs7515509	2	AK5	0	intronic	0.439	NA	5	15	1	0	1
rs200351382	3	101113355	TA	T	0.08151	NA	NA	NA	0.0526253	rs17412601	7	SENP7	0	intronic	0.439	NA	4	15	1	1	1
rs10756722	9	15932659	C	T	0.4284	0.00493113	-0.025061	0.00891375	0.054933	rs79611697	13	CCDC171	0	intronic	0.439	7	5	15	1	1	1
rs375717607	17	47836000	A	AAAAT	0.1262	NA	NA	NA	0.102396	rs3848456	22	FAM117A	0	intronic	0.439	NA	4	5	1	0	1
rs35084366	19	10580634	C	T	0.1471	0.00817385	0.0329415	0.0124552	0.452893	rs34725611	24	PDE4A	328	downstream	0.439	7	5	5	1	1	0
rs3790535	1	65314078	C	T	0.1153	0.000170618	0.0483851	0.0128719	0.193665	rs11208552	1	JAK1	0	intronic	0.438	5	4	4	1	1	1
rs33793	3	45299058	C	G	0.4592	NA	NA	NA	0.0628066	rs73058468	6	U3	1945	intergenic	0.438	5	5	15	0	1	1
rs6770574	3	46591104	T	A	0.08549	3.20271e-11	0.100855	0.0151961	0.173581	rs71327040	6	LRRC2	0	intronic	0.438	4	2	15	1	1	1
rs11404023	3	100891610	TA	T	0.2734	NA	NA	NA	0.0790373	rs17412601	7	ACTR3P3	8779	intergenic	0.438	NA	5	15	0	1	1
rs146030650	3	146722953	G	GT	0.1769	NA	NA	NA	0.0713066	rs454645	8	RP11-649A16.1	0	ncRNA_intronic	0.438	NA	9	15	0	0	1
rs11940059	4	25228822	C	T	0.3757	0.00987817	-0.0228888	0.0088714	0.112024	rs7671107	9	PI4K2B	0	intronic	0.438	6	5	15	1	1	1
rs144629176	4	25245823	C	G	0.01491	0.0013222	0.0808424	0.0251758	0.0598104	rs7671107	9	PI4K2B	0	intronic	0.438	6	5	15	1	1	1
rs67771214	6	41932201	A	AGT	0.3867	NA	NA	NA	0.170873	rs2027524	11	CCND3	0	intronic	0.438	NA	2	15	1	0	1
rs35333961	9	136056165	G	A	0.327	0.000314183	0.0344614	0.00956379	0.191648	rs550057	14	GBGT1	16832	intergenic	0.438	5	5	14	0	1	1
rs150742735	10	81613249	G	A	0.07058	NA	NA	NA	0.348995	rs12761299	15	NUTM2E	2616	intergenic	0.438	5	15	15	1	1	1
rs552113286	17	43557856	ACAAAAAAA	A	0.1968	NA	NA	NA	0.747179	rs80028338	21	PLEKHM1	0	intronic	0.438	NA	4	5	1	1	1
rs370392571	20	6636986	G	GAGGAAGGAAGGAAGGA	0.4254	NA	NA	NA	0.180019	rs2876034	28	RP5-859D4.3	74918	intergenic	0.438	NA	5	15	0	0	1
rs4683178	3	46130097	C	T	0.4254	NA	NA	NA	0.231578	rs1392288	6	FLT1P1	53752	intergenic	0.437	6	5	15	0	1	1
rs13060849	3	100773483	A	C	0.1461	0.0406356	-0.0282092	0.0137792	0.100292	rs17412601	7	ABI3BP	61123	intergenic	0.437	5	5	15	0	1	1
rs67144487	3	100812984	G	C	0.1541	0.0291225	-0.0277919	0.0127379	0.123264	rs17412601	7	ACTR3P3	68953	intergenic	0.437	6	5	15	0	1	1
rs11919906	3	101238983	C	T	0.2038	0.00466527	0.0288724	0.0102049	0.0967165	rs17412601	7	FAM172BP	0	ncRNA_intronic	0.437	5	5	14	1	1	1
rs7753265	6	41993861	C	T	0.3648	NA	NA	NA	0.0595137	rs2027524	11	CCND3	0	intronic	0.437	2b	2	5	1	1	1
rs2017943	9	16005919	A	T	0.4115	NA	NA	NA	0.0942795	rs79611697	13	CCDC171	0	intergenic	0.437	6	5	15	1	1	1
rs201527191	10	81367004	GTC	G	0.06958	NA	NA	NA	0.345371	rs12761299	15	SFTPA1	3690	intergenic	0.437	NA	5	15	1	1	1
rs7079671	10	82239553	G	A	0.2594	NA	NA	NA	0.0647932	rs12761299	15	TSPAN14	0	intronic	0.437	7	5	5	1	1	0
rs74513584	13	113521078	CATT	C	0.3956	NA	NA	NA	0.222683	rs75898026	19	ATP11A	0	intronic	0.437	NA	4	5	1	0	1
rs570669412	20	6328087	C	CAAA	0.3638	NA	NA	NA	0.0815619	rs2876034	28	CASC20	99282	intergenic	0.437	NA	5	15	0	0	1
rs372479640	21	34527422	AAAAG	A	0.163	NA	NA	NA	0.128482	rs2834139	29	AP000290.7	1515	intergenic	0.437	NA	5	14	0	0	1
rs112088397	3	46389462	G	T	0.1332	NA	NA	NA	0.24112	rs3213480	6	CCR2	5762	intergenic	0.436	5	5	15	1	1	1
rs4706031	5	130963979	A	T	0.2475	NA	NA	NA	0.0835696	rs10066378	10	RAPGEF6:CTC-432M15.3	0:0	intronic	0.436	6	1	5	1	1	1
rs56030634	8	61436318	C	T	0.161	0.0167207	0.0284664	0.0118967	0.312824	rs4403445	12	RAB2A	0	intronic	0.436	7	2	5	1	1	1
rs17762882	17	43898887	T	C	0.2396	1.23896e-15	-0.0886088	0.0110754	0.994629	rs80028338	21	CRHR1	0	intronic	0.436	5	5	15	1	1	0
rs145034749	4	25325029	GT	G	0.3907	NA	NA	NA	0.0689051	rs7671107	9	ZCCHC4	0	intronic	0.435	NA	4	5	1	1	1
rs2875212	12	133142376	G	A	0.4245	1.57063e-09	-0.0527284	0.0087343	0.477476	rs5023077	18	FBRSL1	0	intronic	0.435	NA	1	4	1	1	0
rs1967982	17	44006223	G	A	0.3042	NA	NA	NA	0.155246	rs80028338	21	MAPT	0	intronic	0.435	6	5	14	1	1	1
rs73354046	21	35284130	G	A	0.08847	NA	NA	NA	0.801316	rs111585689	29	AP000304.12:ATP5O	0:0	intronic	0.435	6	4	4	1	1	1
rs9327620	5	130996451	G	A	0.2147	NA	NA	NA	0.0767175	rs10066378	10	CTC-432M15.3:FNIP1	0:0	intronic	0.434	5	4	4	1	1	1
rs5871452	5	131714344	A	AATC	0.3231	NA	NA	NA	0.081554	rs10066378	10	SLC22A5	0	intronic	0.434	NA	4	5	1	1	1
rs1358071	17	43803189	C	A	0.2903	3.30943e-08	0.0560347	0.0101434	0.773774	rs80028338	21	CRHR1:RP11-105N13.4	0:0	ncRNA_intronic	0.434	6	9	14	1	1	1
rs373615340	17	44010611	C	CTT	0.2038	NA	NA	NA	0.0960366	rs80028338	21	MAPT	0	intronic	0.434	NA	1	14	1	1	1
rs62064669	17	44084676	C	T	0.2406	2.09822e-15	-0.0876955	0.0110512	1	rs80028338	21	MAPT	0	intronic	0.434	7	5	15	1	1	1
rs576682307	19	10412471	G	GTT	0.4344	NA	NA	NA	0.31683	rs34725611	24	ZGLP1	3007	intergenic	0.434	NA	5	14	1	1	0
rs529419306	19	49331116	C	CT	0.2107	NA	NA	NA	0.0530981	rs679574	26	HSD17B14	0	intronic	0.434	NA	4	5	1	1	1
rs6471880	8	61373340	C	T	0.4563	1.15272e-05	0.0374747	0.00854349	0.487188	rs4403445	12	RP11-163N6.2	0	ncRNA_intronic	0.433	4	5	15	0	1	1
rs35621777	10	81749711	TA	T	0.3976	NA	NA	NA	0.164224	rs12761299	15	RP11-479O17.7	6714	intergenic	0.433	NA	5	14	1	1	1
rs34553378	10	81416621	T	C	0.0507	NA	NA	NA	0.0573661	rs12761299	15	RP11-506M13.3	4025	intergenic	0.432	7	14	15	0	0	0
rs147478455	16	89332152	C	T	0.0159	NA	NA	NA	0.0657358	rs117169628	20	RP11-46C24.5	0	ncRNA_intronic	0.432	5	4	4	1	1	1
rs537884534	17	43947176	AC	A	0.2396	NA	NA	NA	0.994629	rs80028338	21	MAPT-AS1	0	ncRNA_intronic	0.432	NA	5	14	0	1	1
rs532035561	17	44240797	T	C	0.1978	NA	NA	NA	0.783753	rs80028338	21	KANSL1	0	intronic	0.432	NA	2	7	1	1	1
rs73191847	21	34678986	G	A	0.1859	0.000312669	-0.0397128	0.0110173	0.0621002	rs2834168	29	AP000295.10	2809	intergenic	0.432	7	5	15	1	1	1
rs35623535	1	65304765	C	T	0.1123	NA	NA	NA	0.0536793	rs11208552	1	JAK1	0	intronic	0.431	6	4	4	1	1	1
rs9852270	3	45921043	T	C	0.3767	NA	NA	NA	0.0770849	rs71327040	6	LZTFL1	0	intronic	0.431	5	5	15	1	1	1
rs660340	9	136147553	A	G	0.4195	1.33006e-09	0.0514474	0.00848445	0.341363	rs550057	14	ABO	0	ncRNA_intronic	0.431	NA	2	14	0	1	1
rs540327233	10	81610417	C	T	0.04771	NA	NA	NA	0.121912	rs12761299	15	NUTM2E	0	UTR3	0.431	NA	15	15	1	1	1
rs61860863	10	81768909	A	G	0.1322	0.0365628	0.0275387	0.0131726	0.17582	rs12761299	15	RP11-369J21.11	8559	intergenic	0.431	6	14	15	0	1	1
rs138002733	12	133040539	CCAT	C	0.496	NA	NA	NA	0.15666	rs5023077	18	RP11-503G7.2	1096	intergenic	0.431	NA	5	14	1	1	0
rs56400821	17	43760080	C	A	0.2386	NA	NA	NA	0.978599	rs80028338	21	CRHR1:RP11-105N13.4	0:0	ncRNA_intronic	0.431	6	5	14	1	1	1
rs62054420	17	43816655	C	G	0.2406	7.77412e-15	-0.0852692	0.0109724	0.989251	rs80028338	21	CRHR1:RP11-105N13.4	0:0	ncRNA_intronic	0.431	7	5	14	1	1	1
rs368557302	17	44303525	G	A	0.2406	NA	NA	NA	1	rs80028338	21	KANSL1	791	upstream	0.431	5	5	15	1	1	1
rs573587465	19	46305761	A	ATTT	0.159	NA	NA	NA	0.0766953	rs35506173	25	RSPH6A	0	intronic	0.431	NA	5	15	1	0	1
rs679574	19	49206108	C	G	0.4414	1.58455e-11	-0.0588405	0.00873013	1	rs679574	26	FUT2	0	intronic	0.431	6	4	5	1	1	1
rs9877151	3	101093861	G	A	0.4115	0.00793822	-0.0229822	0.00865724	0.217125	rs17412601	7	SENP7	0	intronic	0.43	6	5	5	1	1	1
rs10075660	5	131240843	C	A	0.2197	0.000257938	0.0374691	0.0102536	0.0704567	rs10066378	10	ACSL6:AC034228.7	0:0	ncRNA_intronic	0.43	6	5	15	1	1	1
rs7019678	9	15827269	A	G	0.4274	NA	NA	NA	0.0745229	rs79611697	13	CCDC171	0	intronic	0.43	5	5	15	1	1	1
rs199965119	10	81340984	GAGAA	G	0.06958	NA	NA	NA	0.345371	rs12761299	15	MBL3P	1069	intergenic	0.43	NA	5	15	0	1	1
rs12931350	16	89208315	A	G	0.1541	NA	NA	NA	0.562311	rs117169628	20	ACSF3	0	intronic	0.43	1f	4	4	1	1	1
rs113850376	19	50959634	T	TATCC	0.4622	NA	NA	NA	0.0840602	rs1405655	27	MYBPC2	0	intronic	0.43	NA	4	14	1	1	0
rs12402928	1	78053228	C	T	0.327	6.73958e-05	0.0375563	0.00942373	0.109764	rs7515509	2	ZZZ3	0	intronic	0.429	5	4	5	1	1	1
rs17078930	3	46552413	T	C	0.08549	2.52464e-11	0.104947	0.0157297	0.173581	rs71327040	6	LRRC2	4499	intergenic	0.429	6	4	15	1	1	1
rs9416208	10	81532589	A	G	0.4066	NA	NA	NA	0.255478	rs12761299	15	RP11-119F19.2	6503	intergenic	0.429	7	5	15	0	1	1
rs61859197	10	82112544	G	T	0.1093	0.00135409	0.0423882	0.0132287	0.252959	rs12761299	15	DYDC1:DYDC2	0:0	intronic	0.429	5	5	14	1	1	1
rs11146953	12	133155907	C	T	0.3976	1.38403e-10	-0.0559104	0.00871199	0.536731	rs5023077	18	FBRSL1	0	intronic	0.429	5	4	5	1	1	0
rs6054261	20	6430551	A	G	0.4891	0.000259689	-0.0311144	0.00851863	0.425728	rs2876034	28	CASC20	0	ncRNA_intronic	0.429	7	14	15	0	0	1
rs6107837	20	6558282	A	C	0.4185	0.00701257	-0.0298112	0.0110566	0.828444	rs2876034	28	CASC20	49175	intergenic	0.429	5	5	15	0	1	1
rs61811931	1	155091176	T	C	0.02187	6.62927e-06	-0.142851	0.0317076	0.21336	rs6675468	3	Y_RNA	1789	intergenic	0.428	7	5	14	1	1	1
rs11242079	5	130835654	G	C	0.2266	NA	NA	NA	0.0674671	rs10066378	10	RAPGEF6:CTC-432M15.3	0:0	intronic	0.428	7	4	5	1	1	1
rs71583466	5	131595454	G	A	0.1044	0.000107449	0.0537191	0.0138697	0.369342	rs10066378	10	P4HA2:PDLIM4	0:0	intronic	0.428	4	1	7	1	1	1
rs80315649	9	15926064	TA	T	0.4344	NA	NA	NA	0.0577724	rs79611697	13	CCDC171	0	intronic	0.428	NA	5	15	1	1	1
rs8070942	17	44208674	G	T	0.2465	4.86289e-10	-0.0716046	0.0115056	0.968522	rs80028338	21	KANSL1	0	intronic	0.428	6	2	5	1	1	1
rs201152467	17	44574542	GAGCCACC	G	0.496	NA	NA	NA	0.284616	rs80028338	21	RP11-995C19.2	6769	intergenic	0.428	NA	4	15	0	1	0
rs1274510	19	50875685	A	G	0.3241	5.84442e-16	0.0722025	0.00892213	1	rs1405655	27	NR1H2	0	intronic	0.428	NA	5	15	1	1	1
rs6054232	20	6415824	T	C	0.4861	0.00172622	-0.0280686	0.00895705	0.396992	rs2876034	28	CASC20	11545	intergenic	0.428	6	9	15	0	0	1
rs12479638	20	6505116	T	C	0.2286	0.000335336	0.0387309	0.0107995	0.19505	rs2876034	28	CASC20	0	ncRNA_intronic	0.428	3a	5	15	0	0	1
rs116650026	3	45781655	G	A	0.03678	0.000175185	-0.108651	0.0289556	0.211475	rs73058468	6	SACM1L	0	intronic	0.427	5	3	4	1	1	1
rs7614895	3	146627613	A	G	0.1292	0.0465348	0.0246393	0.0123784	0.0652989	rs454645	8	RP11-649A16.1	0	ncRNA_intronic	0.427	6	5	15	0	0	1
rs12510492	4	25117866	T	A	0.4761	0.00104191	-0.0349005	0.0106438	0.0581187	rs7671107	9	SEPSECS	3760	intergenic	0.427	5	5	15	1	1	1
rs7664615	4	25448493	G	A	0.173	NA	NA	NA	0.755481	rs7671107	9	RP11-206P5.1	25645	intergenic	0.427	3a	5	15	0	1	0
rs1183919	9	15880523	C	T	0.3757	NA	NA	NA	0.101012	rs79611697	13	CCDC171	0	intronic	0.427	7	5	15	1	1	1
rs7970893	12	113390679	T	C	0.4851	2.02609e-07	0.0447474	0.00861036	0.402	rs10850092	17	RP1-71H24.1:OAS3	0:0	ncRNA_intronic	0.427	6	4	5	1	1	0
rs11478061	20	6520040	CT	C	0.2227	NA	NA	NA	0.185147	rs2876034	28	CASC20	10933	intergenic	0.427	NA	5	15	0	0	1
rs11088269	21	35383937	A	G	0.1332	NA	NA	NA	0.339737	rs111585689	29	LINC00649	33944	intergenic	0.427	5	5	9	0	1	1
rs147230255	4	25425843	T	A	0.03082	3.55703e-05	0.102282	0.0247387	0.106256	rs7671107	9	ANAPC4	5722	intergenic	0.426	6	5	15	1	1	1
rs11610623	12	133081636	C	T	0.2753	0.000257803	0.0366036	0.0100164	0.311677	rs5023077	18	FBRSL1	0	intronic	0.426	5	2	7	1	1	0
rs71182719	19	50952034	C	CT	0.3728	NA	NA	NA	0.0657612	rs1405655	27	MYBPC2	0	intronic	0.426	NA	4	14	1	1	0
rs1968027	1	78191727	T	C	0.2157	0.046779	0.0226049	0.011369	0.0818565	rs7515509	2	USP33	0	intronic	0.425	NA	4	4	1	1	0
rs12209885	6	41825111	G	T	0.2366	3.19378e-05	-0.0415979	0.0100014	0.235071	rs2027524	11	USP49	0	intronic	0.425	7	4	15	1	1	1
rs371502189	9	15435842	CTTT	C	0.174	NA	NA	NA	0.12269	rs79611697	13	SNAPC3	0	intronic	0.425	NA	4	5	1	1	1
rs61862065	10	81344823	G	A	0.06958	NA	NA	NA	0.345371	rs12761299	15	MBL3P	189	upstream	0.425	6	5	15	0	1	1
rs62055496	17	43953307	C	T	0.2396	4.42928e-15	-0.0864937	0.0110294	0.994629	rs80028338	21	MAPT-AS1	0	ncRNA_intronic	0.425	6	13	14	0	1	1
rs371886929	17	44481020	T	C	0.3608	NA	NA	NA	0.727139	rs80028338	21	NSFP1	0	ncRNA_intronic	0.425	6	5	15	0	1	0
rs111585689	21	35247109	C	T	0.08847	1.34586e-11	0.106701	0.0157757	1	rs111585689	29	AP000304.12:ITSN1	0:0	intronic	0.425	6	5	15	1	1	1
rs10538438	3	46332624	A	ATT	0.4861	NA	NA	NA	0.0689346	rs3213480	6	UQCRC2P1	19457	intergenic	0.424	NA	5	15	0	1	1
rs34153217	4	25175723	C	G	0.02684	0.00874447	0.0519682	0.0198209	0.0810792	rs7671107	9	PI4K2B	0	intronic	0.424	6	2	7	1	1	1
rs13166823	5	131752644	A	G	0.08151	NA	NA	NA	0.525704	rs10066378	10	C5orf56	0	intronic	0.424	5	2	7	1	1	1
rs145004451	8	61588391	AT	A	0.4871	NA	NA	NA	0.47336	rs4403445	12	CHD7	2945	intergenic	0.424	NA	5	14	1	1	1
rs146217635	16	89290589	G	T	0.01889	NA	NA	NA	0.0902183	rs117169628	20	ZNF778	0	intronic	0.424	7	4	4	1	1	1
rs549126010	17	43789388	G	GGATCTCA	0.173	NA	NA	NA	0.0674281	rs80028338	21	CRHR1:RP11-105N13.4	0:0	ncRNA_intronic	0.424	NA	5	14	1	1	1
rs4401083	17	43806015	G	A	0.2396	5.74777e-15	-0.0856953	0.0109734	0.994629	rs80028338	21	CRHR1:RP11-105N13.4	0:0	ncRNA_intronic	0.424	1f	7	14	1	1	1
rs71375313	17	43839253	G	A	0.2396	2.62157e-15	-0.0871019	0.0110148	0.994629	rs80028338	21	CRHR1:RP11-105N13.4	0:0	ncRNA_intronic	0.424	5	5	14	1	1	1
rs71904125	17	43914990	AAC	A	0.2396	NA	NA	NA	0.994629	rs80028338	21	CRHR1	1795	intergenic	0.424	NA	5	15	1	1	1
rs155771	17	44531724	C	T	0.3449	NA	NA	NA	0.800224	rs80028338	21	NSFP1	0	ncRNA_intronic	0.424	5	5	15	0	1	0
rs6085481	20	6295082	A	G	0.4245	0.016664	-0.0240632	0.0100513	0.081296	rs2876034	28	AL109618.1	85486	intergenic	0.424	5	8	15	0	0	0
rs112136040	1	77937330	T	C	0.05368	NA	NA	NA	0.108526	rs7515509	2	AK5	0	intronic	0.423	7	4	15	1	1	1
rs71615438	3	46039868	A	G	0.1223	NA	NA	NA	0.417945	rs71327040	6	FYCO1	2551	intergenic	0.423	6	5	15	1	1	1
rs5774720	1	65273330	TA	T	0.3429	NA	NA	NA	0.104996	rs11208552	1	RAVER2	0	intronic	0.422	NA	4	15	1	1	1
rs35894264	5	131804051	C	T	0.1342	3.10667e-08	0.0670627	0.0121154	0.923747	rs10066378	10	C5orf56	0	intronic	0.422	6	2	5	1	1	1
rs35048826	9	15540493	GA	G	0.4602	NA	NA	NA	0.0706558	rs79611697	13	RNU6-246P	3692	intergenic	0.422	NA	14	15	0	1	1
rs565105107	17	43754752	CTTTT	C	0.4284	NA	NA	NA	0.215753	rs80028338	21	CRHR1:RP11-105N13.4	0:0	ncRNA_intronic	0.422	NA	5	14	1	1	1
rs58879558	17	44095467	T	C	0.2505	1.51974e-09	-0.0694706	0.0114975	0.948571	rs80028338	21	MAPT	0	intronic	0.422	3a	5	5	1	1	1
rs313542	4	25262471	G	A	0.0497	0.00324196	0.0580984	0.0197358	0.0589789	rs7671107	9	PI4K2B	0	intronic	0.421	NA	4	5	1	1	1
rs2625443	8	61570987	A	C	0.2445	0.000226255	0.0363675	0.00986173	0.347143	rs4403445	12	RP11-91I20.1	2391	intergenic	0.421	7	5	14	0	1	1
rs35430883	16	89278524	C	T	0.07853	0.017972	0.0361187	0.0152645	0.113123	rs117169628	20	RP11-46C24.7	3113	intergenic	0.421	7	5	14	1	1	1
rs575020398	17	44316593	CA	C	0.17	NA	NA	NA	0.100974	rs80028338	21	RP11-259G18.2	4378	intergenic	0.421	NA	5	15	0	1	1
rs73830715	3	46095227	A	G	0.1431	NA	NA	NA	0.337609	rs71327040	6	XCR1	25992	intergenic	0.42	7	5	15	0	1	1
rs62130318	19	49157135	G	A	0.334	0.0028409	0.0274915	0.00921158	0.111746	rs679574	26	SEC1P	0	ncRNA_intronic	0.42	6	5	15	1	1	1
rs2834165	21	34622536	G	A	0.496	NA	NA	NA	0.490703	rs2834154	29	IFNAR2:AP000295.9	0:0	intronic	0.42	6	4	4	1	1	1
rs7633268	3	46488246	G	A	0.08549	NA	NA	NA	0.302111	rs71327040	6	LTF	0	intronic	0.419	5	4	15	1	1	1
rs71457348	11	34432539	GA	G	0.3032	NA	NA	NA	0.257373	rs1157669	16	RP1-53C18.3	6042	intergenic	0.419	NA	5	15	0	1	1
rs448830	17	43725212	G	A	0.2396	NA	NA	NA	0.994629	rs80028338	21	CRHR1-IT1:CRHR1:RP11-105N13.4	0:0:0	ncRNA_exonic	0.419	NA	5	15	1	1	1
rs562641029	17	44279803	T	G	0.2097	NA	NA	NA	0.854319	rs80028338	21	KANSL1	0	intronic	0.419	NA	2	5	1	1	1
rs548461223	17	44357796	C	T	0.1988	NA	NA	NA	0.788559	rs80028338	21	ARL17B	0	intronic	0.419	NA	5	15	1	1	1
rs530345654	17	44815318	A	ATTG	0.4105	NA	NA	NA	0.130429	rs80028338	21	NSF	0	intronic	0.419	NA	4	5	1	1	1
rs62131891	19	10598104	G	A	0.06262	0.000665915	-0.073258	0.0215259	0.0934854	rs55779981	24	KEAP1	0	intronic	0.419	5	4	4	1	1	0
rs111306628	1	65440814	C	T	0.04871	0.0214295	0.0424561	0.0184565	0.147864	rs11208552	1	RP11-182I10.3	0	ncRNA_intronic	0.418	7	5	15	1	1	1
rs4883517	12	133145552	A	G	0.332	5.35287e-06	-0.042875	0.00942213	0.36792	rs5023077	18	FBRSL1	0	intronic	0.418	NA	4	5	1	1	0
rs34388571	19	46225952	G	A	0.4592	NA	NA	NA	0.252876	rs35506173	25	FBXO46	0	intronic	0.418	5	4	5	1	1	1
rs2409501	21	35230135	A	G	0.2962	0.00547387	0.0276234	0.00994455	0.174107	rs111585689	29	AP000304.12:ITSN1	0:0	intronic	0.418	5	4	15	1	1	1
rs2647499	1	77949806	T	C	0.3419	NA	NA	NA	0.9319	rs7515509	2	AK5	0	intronic	0.417	NA	5	15	1	1	1
rs11750071	5	131111377	T	C	0.2535	NA	NA	NA	0.12557	rs10066378	10	CTC-432M15.3:FNIP1	0:0	intronic	0.417	7	5	5	1	1	1
rs13266707	8	61383871	C	T	0.2356	3.1599e-05	0.0402104	0.00966219	0.480223	rs4403445	12	RP11-163N6.2	0	ncRNA_intronic	0.417	6	5	15	0	1	1
rs72054887	8	61498951	AAG	A	0.1759	NA	NA	NA	0.351018	rs4403445	12	RAB2A	0	intronic	0.417	NA	4	4	1	1	1
rs71076443	12	133040259	A	AC	0.3559	NA	NA	NA	0.143689	rs5023077	18	RP11-503G7.2	816	downstream	0.417	NA	5	14	1	1	0
rs587746296	9	136143136	C	CT	0.341	NA	NA	NA	0.532887	rs550057	14	ABO	0	ncRNA_intronic	0.416	NA	5	14	0	0	1
rs11288355	1	65410540	A	AC	0.2903	NA	NA	NA	0.995436	rs11208552	1	JAK1	0	intronic	0.415	NA	5	5	1	1	1
rs34856058	3	101365150	A	G	0.2684	0.000393459	-0.0332988	0.00939468	0.163513	rs17412601	7	Y_RNA	1114	intergenic	0.415	7	4	5	1	1	1
rs12216896	9	136058188	C	T	0.08052	0.000243047	0.0739168	0.0201437	0.118688	rs550057	14	GBGT1	18855	intergenic	0.415	6	5	14	0	1	1
rs17426064	17	43828698	C	T	0.2396	6.3263e-15	-0.0855702	0.0109744	0.994629	rs80028338	21	CRHR1:RP11-105N13.4	0:0	ncRNA_intronic	0.415	6	5	14	1	1	1
rs12979891	19	49227256	C	T	0.4791	NA	NA	NA	0.695535	rs679574	26	RASIP1	0	intronic	0.415	7	4	5	1	1	1
rs9836503	3	101646401	G	A	0.1918	0.00317151	0.0309928	0.0105039	0.0848649	rs17412601	7	RP11-221J22.1	13301	intergenic	0.414	7	5	15	0	1	1
rs1582886	10	81358357	G	A	0.4175	4.26962e-06	-0.0436698	0.00949797	0.203098	rs12761299	15	SFTPA3P	2940	intergenic	0.414	7	8	15	0	1	1
rs138709435	12	113392086	TTTG	T	0.1551	NA	NA	NA	0.0509971	rs10850092	17	RP1-71H24.1:OAS3	0:0	ncRNA_intronic	0.414	NA	4	5	1	1	0
rs55943825	17	43924776	C	T	0.2396	2.23758e-15	-0.087426	0.0110283	0.994629	rs80028338	21	MAPT-AS1	0	ncRNA_intronic	0.414	5	5	15	1	1	1
rs77092481	17	43949008	C	T	0.2396	4.60149e-15	-0.0866104	0.011051	0.994629	rs80028338	21	MAPT-AS1	0	ncRNA_intronic	0.414	6	5	14	0	1	1
rs79923708	17	44183790	G	A	0.2406	3.501e-10	-0.0770632	0.0122814	1	rs80028338	21	KANSL1	0	intronic	0.414	7	4	5	1	1	1
rs2334255	19	46186150	G	T	0.2445	6.32816e-06	0.0431786	0.00956311	0.0651885	rs35506173	25	GIPR	0	UTR3	0.414	1f	4	5	1	1	1
rs55708193	20	6229367	C	A	0.2197	NA	NA	NA	0.0946725	rs2876034	28	AL109618.1	19771	intergenic	0.414	7	9	15	0	1	1
rs112707150	3	101171606	C	T	0.4115	NA	NA	NA	0.217125	rs17412601	7	SENP7	0	intronic	0.413	6	5	5	1	1	1
rs10445338	17	44067682	G	A	0.2406	2.2324e-10	-0.0776246	0.0122351	1	rs80028338	21	MAPT	0	intronic	0.413	1f	4	15	1	1	1
rs553682853	17	44759766	G	A	0.166	NA	NA	NA	0.658701	rs80028338	21	NSF	0	intronic	0.413	NA	15	15	1	1	0
rs8129777	21	35244001	C	T	0.4165	0.00268447	-0.0255947	0.00852662	0.0527375	rs111585689	29	AP000304.12:ITSN1	0:0	intronic	0.413	6	5	15	1	1	1
rs17100646	1	77965289	C	T	0.1262	0.010459	-0.0322451	0.0125944	0.0851869	rs7515509	2	AK5	0	intronic	0.412	7	5	15	1	0	1
rs200569831	2	26849268	C	CAAA	0.3648	NA	NA	NA	0.599652	rs732990	4	CIB4	0	intronic	0.412	NA	5	15	1	0	1
rs35252712	3	100811289	A	C	0.1511	0.0385669	-0.0277342	0.0134061	0.128417	rs17412601	7	ACTR3P3	70648	intergenic	0.412	7	5	15	0	1	1
3:101610488:A:AACAC	3	101610488	A	AACAC	0.3688	NA	NA	NA	0.501632	rs17412601	7	NFKBIZ	30621	intergenic	0.412	NA	5	15	0	1	1
rs2680296	8	61556186	C	A	0.4553	0.000143071	0.0324583	0.00853538	0.672273	rs4403445	12	RP11-91I20.3	7355	intergenic	0.412	6	5	15	0	1	1
rs142787517	10	81338815	C	T	0.06958	4.6841e-05	0.0639582	0.0157113	0.345371	rs12761299	15	MBL3P	3238	intergenic	0.412	5	5	15	0	1	1
rs55962674	17	43799033	C	T	0.2396	3.93168e-10	-0.0766614	0.0122527	0.994629	rs80028338	21	CRHR1:RP11-105N13.4	0:0	ncRNA_intronic	0.412	5	5	14	1	1	1
rs62060839	17	44153227	A	G	0.2406	1.29218e-15	-0.0884046	0.011057	1	rs80028338	21	KANSL1	0	intronic	0.412	5	4	5	1	1	1
rs147645615	1	155081237	T	TCCTCCCTC	0.4831	NA	NA	NA	0.421944	rs6675468	3	Y_RNA	11728	NA	0.411	NA	5	15	0	1	1
rs7130345	11	34520229	A	G	0.1093	7.34357e-07	-0.0688376	0.0139008	0.119943	rs1157669	16	ELF5	0	intronic	0.411	2b	5	15	1	1	1
rs528412035	17	44687395	C	CTT	0.01988	NA	NA	NA	0.195235	rs80028338	21	NSF	0	intronic	0.411	NA	15	15	1	1	0
rs35228262	19	50909107	C	A	0.06859	0.000337959	0.0534345	0.0149079	0.176951	rs1405655	27	POLD1	0	intronic	0.411	5	4	4	1	1	1
rs139440976	3	100817419	T	TG	0.2455	NA	NA	NA	0.0519373	rs17412601	7	ACTR3P3	64518	intergenic	0.41	NA	14	15	0	0	1
rs9876418	3	101257525	C	A	0.4085	NA	NA	NA	0.217143	rs17412601	7	FAM172BP	14793	intergenic	0.41	7	5	15	0	1	1
rs4618421	5	131207185	A	C	0.2535	NA	NA	NA	0.12557	rs10066378	10	ACSL6:AC034228.7	0:0	ncRNA_intronic	0.41	5	9	15	1	1	1
rs62064594	17	43460181	G	A	0.1581	5.99606e-07	-0.0635545	0.0127329	0.486791	rs80028338	21	CTB-39G8.2	10757	intergenic	0.41	7	5	15	0	1	1
rs550301416	17	44205143	C	CA	0.3598	NA	NA	NA	0.450885	rs80028338	21	KANSL1	0	intronic	0.41	NA	4	5	1	1	1
rs2277735	19	4700187	A	G	0.33	3.29908e-10	-0.0587621	0.00935103	0.101588	rs35574495	23	DPP9	0	intronic	0.41	NA	3	4	1	1	1
rs373447196	21	35303349	C	G	0.08748	NA	NA	NA	0.765675	rs111585689	29	LINC00649	0	ncRNA_intronic	0.41	6	5	15	0	1	1
rs11924013	3	101366698	G	A	0.33	2.6785e-11	-0.0601917	0.0090334	0.904469	rs17412601	7	Y_RNA	331	downstream	0.409	7	4	5	1	1	1
rs62409254	4	25425838	T	A	0.06859	NA	NA	NA	0.173248	rs7671107	9	ANAPC4	5717	intergenic	0.409	6	5	15	1	1	1
rs75990322	17	43791468	T	C	0.2396	NA	NA	NA	0.994629	rs80028338	21	CRHR1:RP11-105N13.4	0:0	ncRNA_intronic	0.409	NA	5	14	1	1	1
rs112947570	19	10539968	A	AAG	0.4553	NA	NA	NA	0.0523649	rs34725611	24	PDE4A	0	intronic	0.409	NA	5	14	1	1	0
rs8111338	19	10635838	G	T	0.04672	0.0275055	-0.055614	0.0252301	0.0753052	rs34725611	24	S1PR5	7230	intergenic	0.409	6	5	14	1	1	1
rs11478250	20	6463587	TG	T	0.2266	NA	NA	NA	0.185063	rs2876034	28	CASC20	0	ncRNA_intronic	0.409	NA	9	15	0	0	1
rs4236076	6	41493703	G	A	0.08549	NA	NA	NA	0.715598	rs1886813	11	RP11-328M4.2	0	ncRNA_intronic	0.408	7	5	14	0	0	0
rs8176691	9	136138229	C	T	0.3797	2.26348e-13	-0.0643709	0.00877916	0.217617	rs550057	14	ABO	0	ncRNA_intronic	0.408	NA	5	14	0	1	1
rs34283575	10	81337366	C	T	0.4761	2.22046e-05	-0.0418937	0.00987713	0.169125	rs12761299	15	MBL3P	4687	intergenic	0.408	7	13	15	0	1	1
rs4369337	10	81733742	C	T	0.03479	0.000220971	0.0677814	0.0183503	0.169247	rs12761299	15	SFTPD	0	intronic	0.408	6	5	15	1	1	1
rs11146938	12	133143532	G	A	0.0835	0.020687	-0.0340489	0.0147166	0.103988	rs5023077	18	FBRSL1	0	intronic	0.408	4	4	5	1	1	0
rs35896106	3	45841938	C	T	0.08549	NA	NA	NA	0.15354	rs71327040	6	SLC6A20	3910	intergenic	0.407	6	5	14	1	1	1
rs13099992	3	46560744	C	G	0.08549	1.89677e-11	0.105396	0.0156986	0.173581	rs71327040	6	LRRC2	0	intronic	0.407	7	4	15	1	1	1
rs55763795	17	43908773	G	C	0.2396	1.14265e-15	-0.0883656	0.0110313	0.994629	rs80028338	21	CRHR1	0	intronic	0.407	5	5	14	1	1	0
rs370131746	1	78160247	A	AT	0.2416	NA	NA	NA	0.0671467	rs7515509	2	USP33	1424	intergenic	0.406	NA	4	5	1	1	0
rs114384254	3	46094854	A	G	0.3211	NA	NA	NA	0.0865239	rs71327040	6	XCR1	25619	intergenic	0.406	3a	5	15	0	1	1
rs4637321	3	46506814	A	G	0.2336	0.0155187	0.0277853	0.0114813	0.254434	rs3213480	6	LTF	0	intronic	0.406	2b	5	13	1	1	1
rs34664491	5	130942057	G	GA	0.2624	NA	NA	NA	0.0634678	rs10066378	10	RAPGEF6:CTC-432M15.3	0:0	intronic	0.406	NA	5	5	1	1	1
rs144733372	17	43564222	T	G	0.1958	NA	NA	NA	0.752898	rs80028338	21	PLEKHM1	0	intronic	0.406	7	5	5	1	1	1
rs7260497	19	49187541	C	T	0.1451	NA	NA	NA	0.0812004	rs679574	26	RN7SL345P	0	ncRNA_exonic	0.406	7	5	15	0	1	1
rs115965397	1	154853910	A	G	0.01292	NA	NA	NA	0.0684277	rs61811895	3	KCNN3	11153	intergenic	0.405	5	5	15	0	1	1
rs10510748	3	46178538	A	G	0.1024	NA	NA	NA	0.771417	rs71327040	6	FLT1P1	5311	intergenic	0.405	6	5	15	0	1	1
rs12055301	5	131572219	G	A	0.1759	0.0293952	0.0230317	0.010574	0.172295	rs10066378	10	P4HA2	0	intronic	0.405	6	5	15	1	1	1
rs1731253	2	26876429	A	G	0.4612	0.000486075	0.0312354	0.00895431	0.403725	rs732990	4	CIB4	12192	intergenic	0.404	5	5	15	0	1	1
rs10433834	4	25285589	C	A	0.1054	0.00572612	-0.0395507	0.0143141	0.150779	rs7671107	9	PI4K2B	4874	intergenic	0.404	5	5	15	1	1	1
rs28642192	4	25329564	C	G	0.4364	0.000369817	-0.0307558	0.00863749	0.129675	rs7671107	9	ZCCHC4	0	intronic	0.404	7	5	5	1	1	1
rs56315009	5	131207941	GA	G	0.2237	NA	NA	NA	0.0782907	rs10066378	10	ACSL6:AC034228.7	0:0	ncRNA_intronic	0.404	NA	9	15	1	1	1
rs137995290	10	81459883	G	C	0.04076	NA	NA	NA	0.130765	rs12761299	15	RP11-119F19.2	0	ncRNA_intronic	0.404	7	5	15	1	1	1
rs71372800	16	89356701	G	C	0.2485	NA	NA	NA	0.182686	rs117169628	20	ANKRD11	0	intronic	0.404	5	4	5	1	1	1
rs111410234	3	46460675	C	T	0.1332	0.000487699	-0.0460888	0.0132157	0.256623	rs3213480	6	CCRL2	6186	intergenic	0.403	7	4	15	1	1	1
rs55726570	3	101163125	G	T	0.3877	NA	NA	NA	0.183985	rs17412601	7	SENP7	0	intronic	0.403	7	5	15	1	1	1
rs3070526	3	101446207	AAT	A	0.335	NA	NA	NA	0.958364	rs17412601	7	CEP97	0	intronic	0.403	NA	1	5	1	1	1
rs556176202	17	44353343	G	A	0.2008	NA	NA	NA	0.798273	rs80028338	21	ARL17B	0	intronic	0.403	NA	5	15	1	1	1
rs76265425	1	65467363	G	T	0.08946	NA	NA	NA	0.0852039	rs11208552	1	RP11-182I10.3	0	ncRNA_intronic	0.402	5	1	2	0	0	1
rs73254164	4	25392753	C	T	0.0338	5.78462e-05	0.0872563	0.0216978	0.103306	rs7671107	9	ANAPC4	0	intronic	0.402	6	4	4	1	1	1
rs2253875	10	81659202	A	C	0.3956	NA	NA	NA	0.15312	rs12761299	15	MBL1P	5451	intergenic	0.402	6	5	15	0	1	1
rs111605474	12	133139597	A	G	0.4085	NA	NA	NA	0.516941	rs5023077	18	FBRSL1	0	intronic	0.402	4	4	5	1	1	0
rs77044307	17	44172408	C	G	0.2406	6.19836e-10	-0.0762447	0.0123268	1	rs80028338	21	KANSL1	0	intronic	0.402	6	4	5	1	1	1
rs9861229	3	101073336	C	T	0.4145	0.0148817	-0.0210197	0.00863147	0.219244	rs17412601	7	SENP7	0	intronic	0.401	7	4	5	1	1	1
rs144179228	3	101166650	G	GT	0.1163	NA	NA	NA	0.0661826	rs17412601	7	SENP7	0	intronic	0.401	NA	4	15	1	1	1
rs8176704	9	136135552	G	A	0.09642	2.0785e-05	0.0762736	0.0179202	0.248309	rs550057	14	ABO	0	ncRNA_intronic	0.401	NA	4	14	0	1	1
rs2256574	10	81685039	A	G	0.3926	0.000151866	0.0331571	0.00875319	0.166069	rs12761299	15	MBL1P	0	ncRNA_intronic	0.401	7	5	15	0	1	1
rs553097137	10	82166521	T	TC	0.06759	NA	NA	NA	0.0679249	rs12761299	15	FAM213A	1063	intergenic	0.401	NA	5	15	1	1	1
rs56101773	17	43957269	T	C	0.2396	5.88996e-10	-0.0759518	0.0122635	0.994629	rs80028338	21	MAPT-AS1	0	ncRNA_intronic	0.401	7	14	14	0	1	1
rs35117343	3	101445126	A	G	0.335	1.96839e-11	-0.0606376	0.00903913	0.958364	rs17412601	7	CEP97	0	intronic	0.4	6	1	5	1	1	1
rs78419644	9	15346627	C	T	0.01491	0.0107915	0.14208	0.0557311	0.218954	rs79611697	13	RN7SL157P	1538	intergenic	0.4	7	5	15	0	1	1
rs7961861	12	113385918	C	T	0.4851	6.94504e-08	0.0463202	0.0085896	0.402	rs10850092	17	RP1-71H24.1:OAS3	0:0	ncRNA_intronic	0.4	6	4	4	1	1	1
rs3219340	19	50897887	T	G	0.08648	0.000829693	-0.0531633	0.0159043	0.0723993	rs1405655	27	POLD1	0	intronic	0.4	7	4	5	1	1	1
rs1120591	8	61537523	T	C	0.3787	1.34389e-08	0.0493814	0.00869332	1	rs4403445	12	RAB2A	1336	intergenic	0.399	5	4	5	1	1	1
rs140186661	19	46312558	C	CTTTT	0.161	NA	NA	NA	0.0823291	rs35506173	25	RSPH6A	0	intronic	0.399	NA	5	15	1	0	1
rs35195804	3	46260195	A	G	0.1034	NA	NA	NA	0.768643	rs71327040	6	CCR3	0	intronic	0.398	6	5	15	1	1	1
rs2304236	19	10370444	A	C	0.02087	NA	NA	NA	0.0524461	rs34725611	24	MRPL4:CTD-2369P2.5:CTD-2369P2.4	0:0:0	exonic	0.398	4	2	5	1	1	1
rs1012943	21	34700505	G	A	0.2485	0.00878268	0.028206	0.010764	0.0659317	rs2834168	29	IFNAR1	0	intronic	0.398	NA	1	5	1	1	1
rs34518147	3	45920298	T	C	0.1233	NA	NA	NA	0.304388	rs71327040	6	LZTFL1	0	intronic	0.397	6	5	15	1	1	1
rs36072107	5	131174267	GT	G	0.2614	NA	NA	NA	0.123634	rs10066378	10	ACSL6:AC034228.7	0:0	ncRNA_intronic	0.397	NA	9	15	1	1	0
rs3825201	12	113469275	A	G	0.3897	0.00132454	0.0312674	0.00973878	0.13676	rs10850092	17	RP1-71H24.1	13718	intergenic	0.397	NA	5	15	0	1	1
16:89275844:A:G	16	89275844	G	A	0.01193	NA	NA	NA	0.0543476	rs117169628	20	RP11-46C24.7	5793	intergenic	0.397	5	5	14	1	1	1
rs35390284	1	78160249	A	AT	0.2416	NA	NA	NA	0.0671467	rs7515509	2	USP33	1422	intergenic	0.396	NA	4	5	1	1	0
rs2252547	3	45821624	C	T	0.4095	NA	NA	NA	0.0932623	rs73058468	6	SLC6A20	0	intronic	0.396	NA	5	15	1	1	1
rs41296107	9	136270992	C	T	0.08946	0.000660139	0.0531363	0.0156025	0.120057	rs550057	14	C9orf96	0	UTR3	0.396	5	4	4	1	1	1
rs587634593	9	136323677	CAAAAAAAAAAA	C	0.2455	NA	NA	NA	0.0538497	rs550057	14	ADAMTS13	0	intronic	0.396	NA	5	15	1	1	1
rs62056872	17	43775015	T	C	0.2396	NA	NA	NA	0.994629	rs80028338	21	CRHR1:RP11-105N13.4	0:0	ncRNA_intronic	0.396	7	9	14	1	1	1
rs17400307	3	100924203	A	G	0.1223	NA	NA	NA	0.0573188	rs17412601	7	snoU13	3423	intergenic	0.395	5	5	15	0	1	1
rs6798685	3	100944224	T	C	0.1193	0.0177625	0.0290939	0.0122732	0.0532311	rs17412601	7	IMPG2	0	UTR3	0.395	5	5	15	1	1	1
rs9298025	8	61033905	C	T	0.1441	0.00438187	0.0313709	0.0110101	0.103622	rs4403445	12	SLC2A13P1	20474	intergenic	0.395	7	14	15	0	1	1
rs34736667	16	89121657	T	C	0.1431	0.00379151	0.0353862	0.0122232	0.190028	rs117169628	20	CTD-2555A7.2	2283	intergenic	0.395	5	5	15	0	1	1
rs10415088	19	10587129	C	A	0.1481	0.00216365	0.033664	0.0109769	0.436724	rs34725611	24	PDE4A	6823	intergenic	0.395	6	5	5	1	1	0
rs12052128	19	49270738	A	G	0.3171	0.023932	0.0283144	0.0125384	0.24174	rs679574	26	FGF21	9150	intergenic	0.395	7	5	14	1	1	1
rs7514369	1	65397988	C	T	0.1561	NA	NA	NA	0.454269	rs11208552	1	JAK1	0	intronic	0.394	6	5	5	1	1	1
rs144733142	1	155256019	C	G	0.0159	0.000294436	-0.125165	0.0345746	0.0521916	rs6675468	3	HCN3	0	intronic	0.394	7	2	5	1	1	1
rs34003820	3	46500127	T	G	0.08549	NA	NA	NA	0.302111	rs71327040	6	LTF	0	intronic	0.394	7	5	14	1	1	1
rs28715750	9	136235504	T	C	0.04573	0.0251456	0.0488024	0.021795	0.0583132	rs550057	14	SURF4	0	intronic	0.394	2b	1	6	1	1	1
rs11032650	11	34417222	T	C	0.06163	8.9246e-05	0.0596196	0.0152164	0.0609194	rs1157669	16	RP1-53C18.3	8987	intergenic	0.394	7	5	15	0	1	1
rs7350923	17	43834970	C	T	0.2396	2.93319e-15	-0.086924	0.0110118	0.994629	rs80028338	21	CRHR1:RP11-105N13.4	0:0	ncRNA_intronic	0.394	5	5	14	1	1	1
rs62063263	17	44033394	G	C	0.2396	4.10371e-15	-0.0871305	0.011097	0.994629	rs80028338	21	MAPT	0	intronic	0.394	7	5	14	1	1	1
rs560405337	17	44340880	G	GCA	0.1879	NA	NA	NA	0.703069	rs80028338	21	RP11-259G18.3	2907	intergenic	0.394	NA	5	5	0	1	1
rs35619328	6	41812499	A	AT	0.496	NA	NA	NA	0.100931	rs2027524	11	USP49	0	intronic	0.393	NA	5	15	1	1	1
rs143762704	8	61363739	CAA	C	0.2336	NA	NA	NA	0.490541	rs4403445	12	RP11-163N6.2	0	ncRNA_intronic	0.393	NA	5	15	0	1	1
rs7036285	9	15711143	G	A	0.4751	0.0248747	0.0190973	0.00851288	0.0759489	rs79611697	13	CCDC171	0	intronic	0.393	7	5	15	1	1	1
rs7036775	9	15762716	T	C	0.4503	0.00436571	0.024274	0.00851584	0.08179	rs79611697	13	CCDC171	0	intronic	0.393	5	5	15	1	1	1
rs72832877	17	43278576	C	T	0.2873	0.00307627	-0.0301167	0.0101745	0.070433	rs80028338	21	CTD-2020K17.1	0	ncRNA_intronic	0.393	7	2	15	0	1	1
rs79412431	17	43940021	G	A	0.2396	NA	NA	NA	0.994629	rs80028338	21	MAPT-AS1	0	ncRNA_intronic	0.393	5	5	14	0	1	1
rs2888524	3	46368461	C	T	0.3022	NA	NA	NA	0.154904	rs3213480	6	UQCRC2P1	15047	intergenic	0.392	3a	9	15	0	1	1
rs73254150	4	25338115	A	G	0.01789	0.000229425	0.0960075	0.0260593	0.0741646	rs7671107	9	ZCCHC4	0	intronic	0.392	6	4	5	1	1	1
rs62063793	17	44064334	T	C	0.2406	1.15648e-15	-0.0882496	0.0110188	1	rs80028338	21	MAPT	0	intronic	0.392	NA	4	15	1	1	1
rs150649471	17	44202370	A	AAAGGG	0.3907	NA	NA	NA	0.18099	rs80028338	21	KANSL1	0	intronic	0.392	NA	4	5	1	1	1
rs788400	19	50858179	A	G	0.4414	8.73212e-07	0.0450663	0.00916308	0.33996	rs1405655	27	NR1H2	0	intronic	0.392	NA	5	15	1	1	1
rs571908949	19	10511508	A	AT	0.2704	NA	NA	NA	0.245859	rs34725611	24	CDC37	0	intronic	0.391	NA	2	5	1	1	1
rs12986349	19	46188000	G	T	0.2445	0.00137631	0.0340227	0.0106335	0.0651885	rs35506173	25	GIPR	1017	intergenic	0.391	6	4	4	1	1	1
rs116410313	3	101212605	C	T	0.07753	0.00520881	-0.0582804	0.0208604	0.180198	rs17412601	7	SENP7	0	intronic	0.39	7	4	5	1	1	1
17:43761985:A:T	17	43761985	A	T	0.2396	NA	NA	NA	0.994629	rs80028338	21	CRHR1:RP11-105N13.4	0:0	ncRNA_intronic	0.39	NA	5	14	1	1	1
rs12150087	17	44210988	C	G	0.2406	2.32134e-10	-0.0779944	0.012305	1	rs80028338	21	KANSL1	0	intronic	0.39	6	4	5	1	1	1
rs568226663	17	44362355	A	G	0.2266	NA	NA	NA	0.916221	rs80028338	21	ARL17B	0	intronic	0.39	NA	5	15	1	1	1
rs6697355	1	155747278	G	A	0.01789	0.00116819	0.0925499	0.0285073	0.258608	rs7528026	3	GON4L	0	intronic	0.389	7	4	4	1	1	1
rs554215	3	101029237	C	T	0.2008	0.00441235	-0.0290424	0.0102008	0.0871624	rs17412601	7	IMPG2	0	intronic	0.389	7	1	15	1	1	1
rs111297698	3	101163056	G	C	0.3917	NA	NA	NA	0.206605	rs17412601	7	SENP7	0	intronic	0.389	7	5	15	1	1	1
rs664796	8	61536203	A	G	0.2237	4.86928e-05	0.0395503	0.00973711	0.471614	rs4403445	12	RAB2A	16	downstream	0.389	7	4	5	1	1	1
rs183853102	9	136219062	T	A	0.04274	NA	NA	NA	0.101025	rs550057	14	SURF1	0	intronic	0.389	2b	3	4	1	1	1
rs17618275	10	82218385	G	T	0.09642	0.0238003	0.0314071	0.0138949	0.118164	rs12761299	15	TSPAN14	0	intronic	0.389	3a	2	7	1	1	0
rs2668668	17	44284641	T	G	0.2416	NA	NA	NA	0.973923	rs80028338	21	KANSL1	0	intronic	0.389	7	5	5	1	1	1
rs5774729	1	65387831	GA	G	0.168	NA	NA	NA	0.341778	rs11208552	1	JAK1	0	intronic	0.388	NA	2	7	1	1	1
rs535857	1	65492194	A	G	0.1004	0.00100382	0.0369659	0.0112377	0.163609	rs11208552	1	RNU6-1176P	3436	intergenic	0.388	NA	5	15	0	1	1
rs4915678	1	65573627	G	A	0.1869	NA	NA	NA	0.0749733	rs11208552	1	MRPS21P1	15329	intergenic	0.388	7	5	15	0	1	0
rs35264597	1	155430659	G	A	0.1581	0.0080169	0.0349444	0.0131798	0.10975	rs61811895	3	ASH1L	0	intronic	0.388	5	4	5	1	1	1
rs2133663	3	46100294	C	G	0.3618	NA	NA	NA	0.369581	rs1392288	6	XCR1	31059	intergenic	0.388	6	2	15	0	1	1
rs10535201	3	101175008	CAT	C	0.4115	NA	NA	NA	0.217125	rs17412601	7	SENP7	0	intronic	0.388	NA	4	5	1	1	1
rs58436219	16	89279276	C	G	0.1213	NA	NA	NA	0.0559692	rs117169628	20	RP11-46C24.7	2361	intergenic	0.388	6	5	14	1	1	1
rs66470052	17	43839150	AT	A	0.2425	NA	NA	NA	0.978607	rs80028338	21	CRHR1:RP11-105N13.4	0:0	ncRNA_intronic	0.388	NA	5	14	1	1	1
rs55944735	17	43958172	A	G	0.2396	NA	NA	NA	0.994629	rs80028338	21	MAPT-AS1	0	ncRNA_intronic	0.388	7	9	14	0	1	1
rs1918793	17	44228169	C	T	0.2485	1.67215e-09	-0.0693234	0.0115025	0.958606	rs80028338	21	KANSL1	0	intronic	0.388	NA	2	5	1	1	1
rs2032101	21	34580474	T	C	0.1511	NA	NA	NA	0.169485	rs2834154	29	IFNAR2	21731	intergenic	0.388	6	2	15	0	1	1
rs72675478	1	65372999	A	G	0.03579	0.0121103	0.0467131	0.0186189	0.0961593	rs11208552	1	JAK1	0	intronic	0.387	5	2	5	1	1	1
rs13066048	3	45982414	C	T	0.4056	NA	NA	NA	0.205881	rs1392288	6	FYCO1	0	intronic	0.387	5	4	5	1	1	1
rs62275274	3	146721083	C	G	0.172	NA	NA	NA	0.0663586	rs454645	8	RP11-649A16.1	0	ncRNA_intronic	0.387	7	9	15	0	0	1
rs35847227	5	131685347	G	A	0.08847	NA	NA	NA	0.517521	rs10066378	10	AC034220.3	0	ncRNA_exonic	0.387	7	4	8	1	1	1
rs12373124	17	43924219	T	C	0.2396	1.87093e-08	-0.0745792	0.013262	0.994629	rs80028338	21	MAPT-AS1:SPPL2C	0:0	exonic	0.387	NA	5	15	1	1	1
rs62060763	17	44133403	T	C	0.2406	2.87531e-15	-0.087309	0.0110571	1	rs80028338	21	KANSL1	0	intronic	0.387	7	4	5	1	1	1
rs11085734	19	10582963	G	A	0.4751	0.0417466	-0.0202415	0.00994164	0.217428	rs34725611	24	PDE4A	2657	intergenic	0.387	4	5	5	1	1	0
rs200789064	1	65454625	GTATGTGTATATA	G	0.04871	NA	NA	NA	0.147864	rs11208552	1	RP11-182I10.3	0	ncRNA_intronic	0.386	NA	5	15	0	1	1
rs1491952	3	46141902	T	C	0.05368	1.67549e-05	0.0894975	0.0207928	0.211126	rs1392288	6	FLT1P1	41947	intergenic	0.386	7	2	15	0	1	1
rs376141392	10	81721801	CA	C	0.169	NA	NA	NA	0.92538	rs12761299	15	SFTPD	0	intronic	0.386	NA	14	15	1	1	1
rs530257412	16	89150702	CG	C	0.0338	NA	NA	NA	0.12452	rs117169628	20	ACSF3	4080	intergenic	0.386	NA	5	14	1	1	1
rs12975617	19	46208023	C	T	0.3211	0.00857254	0.0237982	0.00905339	0.241923	rs35506173	25	QPCTL	775	downstream	0.386	6	4	5	1	1	1
rs6076968	20	6292315	C	T	0.4513	0.000629183	-0.0305683	0.00894146	0.0834615	rs2876034	28	AL109618.1	82719	intergenic	0.386	7	2	15	0	0	0
rs35355441	2	60660249	G	A	0.2913	NA	NA	NA	0.164114	rs1123573	5	BCL11A	18052	intergenic	0.385	7	5	15	0	1	1
rs35892324	3	46094849	A	G	0.3241	NA	NA	NA	0.0885098	rs71327040	6	XCR1	25614	intergenic	0.385	4	5	15	0	1	1
rs72628325	17	44202101	C	T	0.1431	0.00766753	0.0330488	0.0123947	0.071214	rs80028338	21	KANSL1	0	intronic	0.385	4	4	5	1	1	1
rs6054299	20	6459787	C	G	0.2356	0.0042143	0.0282511	0.00987228	0.164355	rs2876034	28	CASC20	0	ncRNA_intronic	0.385	6	14	15	0	0	1
rs12409333	1	65417839	A	G	0.1431	NA	NA	NA	0.420119	rs11208552	1	JAK1	0	intronic	0.384	3a	2	7	1	1	1
rs79301011	3	45194257	C	T	0.3489	NA	NA	NA	0.0734506	rs73058468	6	CDCP1	6342	intergenic	0.384	7	5	15	1	1	1
rs74997509	5	132142154	C	G	0.02187	0.00777013	0.0941869	0.0353834	0.0585855	rs10066378	10	SEPT8	0	intronic	0.384	7	1	14	1	1	1
rs60012828	8	61420635	G	A	0.161	0.0227829	0.0264889	0.0116329	0.312824	rs4403445	12	RP11-163N6.2	0	ncRNA_intronic	0.384	7	5	15	1	1	1
rs11614702	12	133058157	G	A	0.4742	NA	NA	NA	0.517858	rs5023077	18	MUC8	7430	intergenic	0.384	4	2	13	1	1	0
rs56295996	17	43817557	C	T	0.2396	9.52216e-10	-0.0745183	0.0121817	0.994629	rs80028338	21	CRHR1:RP11-105N13.4	0:0	ncRNA_intronic	0.384	3a	5	14	1	1	1
rs55751924	17	43932155	A	G	0.2396	6.8293e-10	-0.076045	0.012325	0.994629	rs80028338	21	MAPT-AS1	0	ncRNA_intronic	0.384	6	5	14	1	1	1
rs11878908	19	49227443	C	T	0.4811	NA	NA	NA	0.696591	rs679574	26	RASIP1	0	intronic	0.384	5	4	5	1	1	1
rs1554902	2	26835397	C	A	0.4682	1.39944e-06	0.0435287	0.00902134	0.51446	rs732990	4	CIB4	0	intronic	0.383	5	5	14	1	1	1
rs34248798	3	46590039	CA	C	0.08549	NA	NA	NA	0.173581	rs71327040	6	LRRC2	0	intronic	0.383	NA	2	15	1	1	1
rs9971439	11	34398786	C	T	0.1809	3.17566e-05	0.0453113	0.0108909	0.22652	rs1157669	16	ABTB2	19230	intergenic	0.383	5	8	9	0	1	1
rs35276418	16	89275422	G	C	0.4463	NA	NA	NA	0.108254	rs117169628	20	RP11-46C24.7	6215	intergenic	0.383	7	5	14	1	1	1
rs17649019	17	43801593	G	A	0.2396	2.48785e-15	-0.0872039	0.0110186	0.994629	rs80028338	21	CRHR1:RP11-105N13.4	0:0	ncRNA_intronic	0.383	6	9	14	1	1	1
rs62064675	17	44088926	C	T	0.2406	1.36015e-15	-0.0882865	0.011051	1	rs80028338	21	MAPT	0	intronic	0.383	5	4	15	1	1	1
rs4792845	17	44242788	C	T	0.2406	2.19617e-10	-0.0781632	0.0123151	1	rs80028338	21	KANSL1	0	intronic	0.383	NA	4	5	1	1	1
rs10485705	20	6468261	G	T	0.2614	5.38654e-05	0.0420391	0.0104104	0.238491	rs2876034	28	CASC20	0	ncRNA_intronic	0.383	6	5	15	0	0	1
rs6517164	21	34710732	T	C	0.2903	0.00414527	-0.0331639	0.0115679	0.210191	rs2834168	29	IFNAR1	0	intronic	0.383	6	4	5	1	1	1
rs34947019	3	101532235	C	T	0.334	1.5837e-08	-0.0581112	0.0102811	0.987411	rs17412601	7	NXPE3	0	intronic	0.382	7	4	5	1	1	1
rs35713286	9	15441185	CT	C	0.0825	NA	NA	NA	0.287714	rs79611697	13	SNAPC3	0	intronic	0.382	NA	4	5	1	1	1
rs3733110	3	45696561	G	A	0.2485	NA	NA	NA	0.0644981	rs79939301	6	LIMD1	0	intronic	0.381	NA	5	5	1	1	1
rs67630818	16	89218018	TA	T	0.3191	NA	NA	NA	0.235976	rs117169628	20	ACSF3	0	intronic	0.38	NA	4	5	1	1	1
rs1879583	17	43570893	C	T	0.1988	2.42971e-11	-0.0781104	0.0116975	0.76624	rs80028338	21	PLEKHM1	2777	intergenic	0.38	7	5	15	1	1	1
rs11315485	5	131188567	G	GA	0.2157	NA	NA	NA	0.0756025	rs10066378	10	ACSL6:AC034228.7	0:0	ncRNA_intronic	0.379	NA	9	15	1	1	0
rs61882280	11	34516093	C	T	0.2535	0.000100152	-0.0457379	0.0117572	0.281096	rs1157669	16	ELF5	0	intronic	0.379	5	5	15	1	1	1
rs7961696	12	133141461	G	C	0.4592	NA	NA	NA	0.674987	rs5023077	18	FBRSL1	0	intronic	0.379	6	4	5	1	1	0
rs7713975	5	131223644	C	T	0.2157	NA	NA	NA	0.0756025	rs10066378	10	ACSL6:AC034228.7	0:0	ncRNA_intronic	0.378	6	9	15	1	1	1
rs56091731	8	61359741	C	A	0.1451	0.0492504	0.0235184	0.01196	0.289479	rs4403445	12	RP11-163N6.2	0	ncRNA_intronic	0.378	6	13	15	0	1	0
rs35908258	8	61490185	AT	A	0.2167	NA	NA	NA	0.259485	rs4403445	12	RAB2A	0	intronic	0.378	NA	4	5	1	1	1
rs58947857	9	15984468	A	G	0.3877	NA	NA	NA	0.0938749	rs79611697	13	CCDC171	0	intergenic	0.378	6	5	15	1	1	1
rs2693369	17	43654779	C	T	0.497	NA	NA	NA	0.305572	rs80028338	21	DND1P1	8457	intergenic	0.378	6	2	5	0	1	1
rs1663000	2	26887809	G	C	0.3718	NA	NA	NA	0.174353	rs732990	4	AC015977.6	6312	intergenic	0.377	7	9	15	0	0	1
rs7620586	3	46267737	T	G	0.08946	NA	NA	NA	0.880351	rs71327040	6	CCR3	0	intronic	0.377	6	5	15	1	1	1
8:61453074:C:T	8	61453074	C	T	0.161	NA	NA	NA	0.312824	rs4403445	12	RAB2A	0	intronic	0.377	NA	4	5	1	1	0
rs685715	8	61524528	C	G	0.1501	0.000867498	0.0394355	0.0118414	0.315035	rs4403445	12	RAB2A	0	intronic	0.377	6	4	5	1	1	1
rs34618449	9	136142671	AT	A	0.4175	NA	NA	NA	0.242906	rs550057	14	ABO	0	ncRNA_intronic	0.377	NA	5	14	0	1	1
rs17886412	10	81321030	T	C	0.4026	NA	NA	NA	0.222423	rs12761299	15	SFTPA2	876	upstream	0.377	NA	5	14	1	1	1
rs11201763	10	81876598	G	C	0.3052	0.0112031	-0.0257617	0.0101572	0.0505946	rs12761299	15	RPL22P18	9098	intergenic	0.377	6	14	15	0	1	1
rs4998656	16	89275918	G	C	0.08549	0.014987	0.0354914	0.0145894	0.0966033	rs117169628	20	RP11-46C24.7	5719	intergenic	0.377	5	5	14	1	1	1
rs10404730	19	46257358	A	C	0.4682	0.0112503	-0.02152	0.00848975	0.282904	rs35506173	25	AC074212.3	0	intronic	0.377	7	5	15	1	1	1
rs2834152	21	34585761	G	A	0.1481	2.70076e-06	0.0550641	0.0117348	0.177882	rs2834154	29	IFNAR2	16444	intergenic	0.377	5	5	15	0	1	1
rs6441981	3	46466650	C	A	0.2217	NA	NA	NA	0.453538	rs3213480	6	LTF	10485	intergenic	0.376	6	4	15	0	1	1
rs6474938	9	15631735	A	C	0.4712	NA	NA	NA	0.0787806	rs79611697	13	CCDC171	0	intronic	0.376	7	5	15	1	1	1
rs561649369	17	43681316	T	C	0.2406	NA	NA	NA	1	rs80028338	21	RP11-707O23.5	1609	intergenic	0.376	NA	5	15	0	1	1
19:50975500:T:TGTA	19	50975500	T	TGTA	0.06759	NA	NA	NA	0.113769	rs1405655	27	FAM71E1	0	intronic	0.376	NA	5	15	1	0	1
19:50975500:T:TATG	19	50975500	TATG	T	0.4066	NA	NA	NA	0.113769	rs1405655	27	FAM71E1	0	NA	0.376	NA	5	15	1	1	1
rs199709021	1	78615235	G	A	0.2714	NA	NA	NA	0.0521598	rs7515509	2	GIPC2	11101	intergenic	0.375	6	5	15	0	1	1
rs558204632	3	45546891	TC	T	0.01491	NA	NA	NA	0.55048	rs141045534	6	LARS2:LARS2-AS1	0:0	ncRNA_intronic	0.375	NA	4	5	1	0	1
rs139468846	3	46575902	T	TTTCC	0.2256	NA	NA	NA	0.111933	rs3213480	6	LRRC2	0	intronic	0.375	NA	4	15	1	1	1
rs154732	5	131471874	C	G	0.1839	NA	NA	NA	0.0690224	rs10066378	10	AC063976.1	11309	intergenic	0.375	6	5	15	0	1	1
rs138253419	10	81716940	AACC	A	0.1054	NA	NA	NA	0.550079	rs12761299	15	SFTPD	0	intronic	0.375	NA	5	15	1	1	1
rs3774630	3	46244273	C	T	0.09443	NA	NA	NA	0.837003	rs71327040	6	CCR3:CCR1	0:0	UTR3	0.374	NA	3	15	1	1	1
rs77014213	3	101143863	G	A	0.02783	NA	NA	NA	0.0605665	rs17412601	7	SENP7	0	intronic	0.374	5	5	15	1	1	1
rs13107284	4	25271577	A	T	0.4165	0.00502796	-0.0265816	0.00947571	0.119062	rs7671107	9	PI4K2B	0	intronic	0.374	6	4	5	1	1	1
rs141689764	5	131224628	C	G	0.03877	NA	NA	NA	0.0504214	rs10066378	10	ACSL6:AC034228.7	0:0	ncRNA_intronic	0.374	7	9	15	1	1	1
rs1278760	13	113531675	C	T	0.3787	8.85186e-08	0.0483091	0.00903169	0.240928	rs75898026	19	ATP11A	0	intronic	0.374	5	4	4	1	1	1
rs10445363	17	43914558	G	A	0.2396	6.29076e-15	-0.0863423	0.0110724	0.994629	rs80028338	21	CRHR1	1363	intergenic	0.374	5	5	15	1	1	1
rs62571303	9	15778623	T	G	0.4503	NA	NA	NA	0.0505399	rs79611697	13	CCDC171	0	intronic	0.373	7	5	15	1	1	1
rs7901131	10	81873327	T	A	0.3052	0.0256753	-0.0207798	0.00931376	0.0510728	rs12761299	15	RPL22P18	12369	intergenic	0.373	7	5	15	0	1	1
rs200521476	12	133040182	G	GCATCAC	0.4026	NA	NA	NA	0.101671	rs5023077	18	RP11-503G7.2	739	downstream	0.373	NA	5	14	1	1	0
rs11654982	17	44284600	G	A	0.3598	0.000344724	0.0373244	0.0104283	0.19354	rs80028338	21	KANSL1	0	intronic	0.373	NA	5	5	1	1	1
rs6038518	20	6459343	C	T	0.2356	0.023695	0.0243274	0.0107546	0.164355	rs2876034	28	CASC20	0	ncRNA_intronic	0.373	6	9	15	0	0	1
rs627654	1	78578683	A	G	0.2505	0.00423174	-0.027995	0.00978726	0.0620556	rs7515509	2	GIPC2	0	intronic	0.372	7	5	15	1	1	1
rs34522020	1	155081626	T	A	0.1312	1.14887e-09	0.0782807	0.0128598	0.120335	rs7528026	3	Y_RNA	11339	intergenic	0.372	5	5	15	0	1	1
rs73254182	4	25449641	C	T	0.02883	7.87331e-05	0.0832627	0.0210886	0.0935257	rs7671107	9	RP11-206P5.1	24497	intergenic	0.372	5	5	15	0	1	0
rs12259284	10	81687408	C	T	0.03678	NA	NA	NA	0.152951	rs12761299	15	MBL1P	0	ncRNA_intronic	0.372	5	2	14	0	1	1
rs62063856	17	44076466	A	G	0.2406	7.5391e-16	-0.0888591	0.0110227	1	rs80028338	21	MAPT	0	intronic	0.372	5	4	15	1	1	1
rs34283926	20	6162360	A	AT	0.3598	NA	NA	NA	0.0500707	rs2876034	28	TARDBPP1	19275	intergenic	0.372	NA	14	15	0	0	1
2:60627401:C:G	2	60627401	G	C	0.4881	NA	NA	NA	0.0513319	rs1123573	5	AC007381.2	8890	intergenic	0.371	NA	5	15	0	1	1
rs13269925	8	61431991	A	G	0.2167	0.00010502	0.0380282	0.00980439	0.448641	rs4403445	12	RAB2A	0	intronic	0.371	5	1	2	1	1	1
rs10121393	9	15690496	G	T	0.4732	0.0232667	0.0193615	0.00853297	0.072449	rs79611697	13	CCDC171	0	intronic	0.371	7	5	15	1	1	1
rs7072305	10	81494761	G	C	0.1183	NA	NA	NA	0.0612372	rs12761299	15	RP11-119F19.2	0	ncRNA_intronic	0.371	7	5	15	0	1	0
rs2532295	17	44232408	G	A	0.2127	0.00111542	-0.0607199	0.0186276	0.868499	rs80028338	21	KANSL1	0	intronic	0.371	NA	2	5	1	1	1
rs146052818	21	35337917	CATAAT	C	0.09742	NA	NA	NA	0.657277	rs111585689	29	LINC00649	0	ncRNA_intronic	0.371	NA	5	15	0	0	1
rs4625273	1	155076043	T	C	0.4871	NA	NA	NA	0.0537693	rs61738875	3	EFNA3	16028	intergenic	0.37	4	5	15	0	1	1
rs2673050	3	45739807	G	T	0.4751	NA	NA	NA	0.125227	rs73058468	6	SACM1L	0	intronic	0.37	NA	4	5	1	1	1
rs1773064	9	15901305	C	T	0.2535	0.0432767	0.0191046	0.00945292	0.192147	rs79611697	13	CCDC171	0	intronic	0.37	5	4	15	1	1	1
rs59602812	9	136146068	A	AT	0.3728	NA	NA	NA	0.666897	rs550057	14	ABO	0	ncRNA_intronic	0.37	NA	2	14	0	1	1
rs3012906	10	81480962	C	T	0.1183	NA	NA	NA	0.0651224	rs12761299	15	RP11-119F19.2	0	ncRNA_intronic	0.37	7	5	15	1	1	1
rs56171012	12	133159846	C	T	0.2724	NA	NA	NA	0.419068	rs5023077	18	FBRSL1	0	exonic	0.37	3a	1	5	1	1	0
rs377644317	16	89255262	C	CAG	0.06958	NA	NA	NA	0.187441	rs117169628	20	CDH15	0	intronic	0.37	NA	2	14	1	1	1
rs561060735	17	44304490	T	C	0.2406	NA	NA	NA	1	rs80028338	21	KANSL1	1756	intergenic	0.37	NA	5	15	1	1	1
rs28400012	19	49252237	C	T	0.2127	NA	NA	NA	0.131985	rs679574	26	FUT1	0	UTR3	0.37	NA	4	14	1	1	1
rs7282795	21	34672701	G	A	0.1859	0.000247824	-0.0387212	0.0105666	0.0621002	rs2834168	29	IL10RB	3161	intergenic	0.37	6	2	7	1	1	1
rs3181077	3	46250652	C	T	0.2555	1.40712e-09	0.0612775	0.0101207	0.281971	rs1392288	6	CCR3	0	intronic	0.369	NA	2	15	1	1	1
rs138732762	3	46263174	T	TGGGTTGGAGTA	0.09245	NA	NA	NA	0.856368	rs71327040	6	CCR3	0	intronic	0.369	NA	2	15	1	1	1
rs11919389	3	101424458	T	C	0.333	3.32185e-08	-0.0557216	0.010088	0.941645	rs17412601	7	PDCL3P4	6857	intergenic	0.369	6	5	15	0	1	1
rs71132595	3	101460898	A	AC	0.33	NA	NA	NA	0.936993	rs17412601	7	CEP97	0	intronic	0.369	NA	5	5	1	1	1
rs10887345	10	81768337	C	T	0.3847	NA	NA	NA	0.123877	rs12761299	15	RP11-369J21.11	9131	intergenic	0.369	7	14	15	0	1	1
rs4573657	11	34434898	T	C	0.3032	NA	NA	NA	0.257373	rs1157669	16	RP1-53C18.3	8401	intergenic	0.369	5	5	9	0	1	1
rs57484342	12	113371973	A	G	0.3658	7.70884e-14	0.0689952	0.00922988	0.906023	rs10850092	17	RP1-71H24.1	0	ncRNA_intronic	0.369	7	5	15	1	1	0
rs79447161	17	44067508	A	G	0.2406	6.86862e-16	-0.0890636	0.0110325	1	rs80028338	21	MAPT	0	intronic	0.369	5	4	15	1	1	1
rs531555626	17	44155299	CT	C	0.2406	NA	NA	NA	1	rs80028338	21	KANSL1	0	intronic	0.369	NA	4	5	1	1	1
rs554944034	17	44227882	C	G	0.2117	NA	NA	NA	0.864805	rs80028338	21	KANSL1	0	intronic	0.369	NA	4	5	1	1	1
rs1731232	2	26888775	C	G	0.3738	0.00617412	0.0255207	0.00931961	0.167051	rs732990	4	AC015977.6	5346	intergenic	0.368	5	9	15	0	1	1
rs139130488	3	101166630	G	GA	0.2396	NA	NA	NA	0.585644	rs17412601	7	SENP7	0	intronic	0.368	NA	4	15	1	1	1
rs142261675	10	81536404	A	C	0.06958	NA	NA	NA	0.0802528	rs12761299	15	RP11-119F19.2	10318	intergenic	0.368	7	5	15	0	1	1
rs113439507	21	35359308	C	T	0.09841	NA	NA	NA	0.629416	rs111585689	29	LINC00649	9315	intergenic	0.368	6	5	15	0	1	1
rs7528932	1	77949129	A	T	0.326	7.54308e-11	0.0589907	0.00906233	1	rs7515509	2	AK5	0	intronic	0.367	6	4	15	1	1	1
rs2040388	3	46408731	A	G	0.4294	NA	NA	NA	0.39001	rs3213480	6	RP11-24F11.2	0	ncRNA_intronic	0.367	5	5	14	1	1	1
rs11298823	3	46428089	CA	C	0.1352	NA	NA	NA	0.259102	rs3213480	6	RP11-24F11.2	0	ncRNA_intronic	0.367	NA	2	15	0	1	1
rs2696604	17	44214094	A	G	0.2406	1.96751e-10	-0.0783341	0.0123092	1	rs80028338	21	KANSL1	0	intronic	0.367	NA	2	5	1	1	1
rs191247549	17	44326105	G	C	0.2416	NA	NA	NA	0.983852	rs80028338	21	RP11-259G18.2	3694	intergenic	0.367	7	5	15	0	1	1
rs554338050	17	44357654	C	T	0.1829	NA	NA	NA	0.71551	rs80028338	21	ARL17B	0	intronic	0.367	NA	5	15	1	1	1
rs17850110	19	46341824	C	T	0.1571	NA	NA	NA	0.085404	rs35506173	25	SYMPK	0	exonic	0.367	NA	4	4	1	1	1
rs66677466	21	34693683	CATAT	C	0.2903	NA	NA	NA	0.205753	rs2834168	29	IFNAR1	3050	intergenic	0.367	NA	5	15	1	1	1
rs1909202	1	77952756	A	G	0.1988	0.0419603	-0.0214861	0.0105639	0.238276	rs7515509	2	AK5	0	intronic	0.366	NA	4	15	1	1	1
rs28288	3	45290007	G	A	0.4672	0.0238706	-0.0220616	0.00976519	0.0876544	rs73058468	6	U3	6894	intergenic	0.366	5	5	15	0	1	1
rs4530136	16	89201805	A	G	0.1829	1.05892e-06	0.051832	0.0106205	0.598398	rs117169628	20	ACSF3	0	intronic	0.366	5	4	4	1	1	1
rs8100756	19	10645996	T	C	0.04672	0.000508236	-0.0764708	0.0219973	0.0753052	rs34725611	24	ATG4D	8574	intergenic	0.366	6	5	14	1	1	1
rs6516179	20	6489745	C	T	0.4165	2.81672e-07	-0.0439358	0.00855562	0.855964	rs2876034	28	CASC20	0	ncRNA_intronic	0.366	7	9	15	0	1	1
rs2300384	21	35253333	C	T	0.2684	5.21799e-05	0.0394692	0.00975597	0.184791	rs111585689	29	AP000304.12:ITSN1	0:0	intronic	0.366	7	5	15	1	1	1
rs56317209	2	60635067	G	A	0.1918	0.000953618	0.0334442	0.0101227	0.122063	rs1123573	5	AC007381.2	16556	intergenic	0.365	5	5	15	0	1	1
rs4134396	3	46357030	A	G	0.3022	NA	NA	NA	0.154904	rs3213480	6	UQCRC2P1	3616	intergenic	0.365	7	5	15	0	1	1
rs55733613	16	89141723	G	C	0.09443	0.00101704	0.044422	0.0135195	0.241132	rs117169628	20	ACSF3	13059	intergenic	0.365	5	5	9	0	1	1
rs201657714	17	44339109	AAAAAAAG	A	0.2406	NA	NA	NA	0.989337	rs80028338	21	RP11-259G18.3	1136	intergenic	0.365	NA	5	5	0	1	1
rs10401971	19	46261982	C	T	0.4672	0.00833545	-0.022233	0.00842744	0.289133	rs35506173	25	AC074212.3	0	intronic	0.365	7	5	15	1	1	1
rs2647493	1	77986851	G	A	0.171	4.57329e-05	0.0497947	0.0122153	0.401811	rs7515509	2	AK5	0	intronic	0.364	NA	4	15	1	1	1
rs35832211	3	46460873	C	T	0.1421	NA	NA	NA	0.416675	rs71327040	6	CCRL2	6384	intergenic	0.364	6	4	15	1	1	1
rs723193	10	81708155	G	T	0.07058	2.17414e-05	0.0673821	0.0158687	0.348995	rs12761299	15	MBL1P:SFTPD	0:0	ncRNA_intronic	0.364	5	1	15	1	1	1
rs75788861	17	43822769	C	T	0.2396	NA	NA	NA	0.994629	rs80028338	21	CRHR1:RP11-105N13.4	0:0	ncRNA_intronic	0.364	5	5	14	1	1	1
rs17689471	17	43892973	T	C	0.2396	1.56885e-15	-0.0879424	0.0110322	0.994629	rs80028338	21	CRHR1:RP11-105N13.4	0:0	ncRNA_intronic	0.364	1f	5	14	1	1	0
rs144309607	19	10492274	C	T	0.03082	NA	NA	NA	0.108215	rs34725611	24	TYK2	921	upstream	0.364	7	5	5	1	1	1
rs571689	19	49207554	C	T	0.4672	NA	NA	NA	0.892695	rs679574	26	FUT2	0	UTR3	0.364	NA	4	5	1	1	1
rs2307018	19	49244219	C	A	0.4473	NA	NA	NA	0.401494	rs679574	26	IZUMO1	0	exonic	0.364	4	1	7	1	1	1
rs6769104	3	101123343	G	A	0.4115	0.0082419	-0.0227743	0.00862012	0.217125	rs17412601	7	SENP7	0	intronic	0.363	7	5	15	1	1	1
rs9357372	6	41933554	G	A	0.2565	0.00208982	-0.0319902	0.010396	0.170873	rs2027524	11	CCND3	0	intronic	0.363	2b	1	15	1	1	1
rs34040261	9	15826324	C	CT	0.4364	NA	NA	NA	0.0701902	rs79611697	13	CCDC171	0	intronic	0.363	NA	5	15	1	1	1
rs34362388	9	15954149	C	CT	0.4056	NA	NA	NA	0.052911	rs79611697	13	CCDC171	0	intronic	0.363	NA	5	15	1	1	1
rs56271768	10	81837051	T	G	0.08449	0.00194193	0.0439597	0.0141853	0.272015	rs12761299	15	TMEM254-AS1	0	ncRNA_intronic	0.363	7	5	15	1	1	1
rs9676288	19	46292060	G	T	0.329	0.00268696	0.0296946	0.00989342	0.651906	rs35506173	25	DMWD	0	intronic	0.363	7	4	4	1	1	1
rs68181568	3	46228621	CT	C	0.1044	NA	NA	NA	0.755435	rs71327040	6	CCR3	0	intronic	0.362	NA	2	15	1	1	1
rs1839298	3	100808676	G	A	0.1511	0.0210721	-0.0350301	0.0151863	0.128417	rs17412601	7	ACTR3P3	73261	intergenic	0.362	NA	5	15	0	1	1
rs61859198	10	82114628	C	A	0.1093	0.00191577	0.0411521	0.0132621	0.252959	rs12761299	15	DYDC1:DYDC2	0:0	intronic	0.362	5	5	14	1	1	1
rs368623999	12	133141038	G	GCCTGGTGAGCCTCCTGGCTCTGGGAGGGCCCCTGCCTTACTC	0.1233	NA	NA	NA	0.0891458	rs5023077	18	FBRSL1	0	intronic	0.362	NA	4	5	1	1	0
rs12947718	17	43493101	G	A	0.1968	1.39315e-10	-0.0739075	0.0115181	0.708305	rs80028338	21	ARHGAP27	0	intronic	0.362	1f	2	15	1	1	1
rs6503437	17	43518152	A	G	0.2982	2.90071e-06	-0.0434434	0.00928729	0.132576	rs80028338	21	PLEKHM1	0	intronic	0.362	1f	2	5	1	1	1
rs2696471	17	43658124	T	G	0.4483	NA	NA	NA	0.051276	rs80028338	21	DND1P1	5112	intergenic	0.362	6	3	5	0	1	1
rs62054381	17	43801185	A	G	0.2406	1.9249e-15	-0.0872739	0.0109832	0.989251	rs80028338	21	CRHR1:RP11-105N13.4	0:0	ncRNA_intronic	0.362	5	9	14	1	1	1
rs9912530	17	44836302	C	T	0.3002	NA	NA	NA	0.666903	rs80028338	21	NSF	1471	intergenic	0.362	4	2	5	1	1	1
rs569597224	19	49124162	AGTGAGACTCCGTCT	A	0.1292	NA	NA	NA	0.0528577	rs679574	26	AC022154.7:SPHK2	0:0	ncRNA_intronic	0.362	NA	4	5	1	1	1
rs6731647	2	60704739	T	G	0.4483	NA	NA	NA	0.130478	rs1123573	5	BCL11A	0	intronic	0.361	6	4	15	1	0	1
rs481809	3	101012106	C	G	0.2018	0.00380167	-0.0295676	0.0102163	0.0879934	rs17412601	7	IMPG2	0	intronic	0.361	7	5	15	1	1	1
rs573301410	10	81681599	C	CCACTTTGT	0.04771	NA	NA	NA	0.191262	rs12761299	15	MBL1P	0	ncRNA_intronic	0.361	NA	5	15	0	1	1
rs62056835	17	43988623	G	A	0.2406	3.40371e-15	-0.0868269	0.0110254	0.989251	rs80028338	21	MAPT	0	intronic	0.361	6	5	14	1	1	1
rs113331367	3	45201060	AC	A	0.3837	NA	NA	NA	0.0661381	rs73058468	6	RPS24P8	205	downstream	0.36	NA	5	15	0	1	1
rs112027766	3	101646278	T	A	0.0666	NA	NA	NA	0.0659262	rs17412601	7	RP11-221J22.1	13424	NA	0.36	6	5	15	0	1	1
rs2191001	5	131096677	G	C	0.2147	NA	NA	NA	0.0767175	rs10066378	10	CTC-432M15.3:FNIP1	0:0	intronic	0.36	5	5	5	1	1	1
rs113989466	5	131196311	TA	T	0.2535	NA	NA	NA	0.121048	rs10066378	10	ACSL6:AC034228.7	0:0	ncRNA_intronic	0.36	NA	5	15	1	1	0
rs146987590	8	61363597	CAGAA	C	0.3797	NA	NA	NA	0.971773	rs4403445	12	RP11-163N6.2	0	ncRNA_intronic	0.36	NA	5	15	0	1	1
rs28678003	1	155207733	C	T	0.0666	1.31954e-15	-0.167043	0.0208993	0.880144	rs61738875	3	GBA	0	intronic	0.359	7	4	4	1	1	1
rs555608763	17	44219888	C	T	0.1988	NA	NA	NA	0.788559	rs80028338	21	KANSL1	0	intronic	0.359	NA	2	5	1	1	1
rs75585764	21	35360192	C	G	0.09841	NA	NA	NA	0.629416	rs111585689	29	LINC00649	10199	intergenic	0.359	5	5	15	0	1	1
rs62284201	3	101482745	G	A	0.2913	NA	NA	NA	0.80835	rs17412601	7	CEP97	0	intronic	0.358	5	4	5	1	1	1
rs10073137	5	131091089	G	A	0.2147	NA	NA	NA	0.0767175	rs10066378	10	CTC-432M15.3:FNIP1	0:0	intronic	0.358	6	5	5	1	1	1
rs3851047	10	81451117	A	G	0.4036	4.1398e-05	0.0465936	0.0113656	0.275843	rs12761299	15	RP11-119F19.2	0	ncRNA_intronic	0.358	NA	5	15	0	1	1
10:81888557:C:G	10	81888557	G	C	0.07455	NA	NA	NA	0.0702646	rs12761299	15	RPL22P18	2483	intergenic	0.358	7	5	15	1	0	1
rs10706077	11	34438579	AG	A	0.2614	NA	NA	NA	0.387298	rs1157669	16	RP1-53C18.3	12082	intergenic	0.358	NA	2	15	0	1	1
rs62061708	17	44006956	A	G	0.2396	2.72757e-15	-0.0875513	0.0110786	0.994629	rs80028338	21	MAPT	0	intronic	0.358	4	5	14	1	1	1
rs6076978	20	6311929	A	G	0.2266	5.70636e-05	-0.0434572	0.0107978	0.0631458	rs2876034	28	AL109618.1	102333	intergenic	0.358	5	9	15	0	0	0
rs73254170	4	25405410	A	G	0.03082	9.80017e-06	0.0964039	0.0218033	0.106256	rs7671107	9	ANAPC4	0	intronic	0.357	3a	4	4	1	1	1
rs4277907	5	131227713	G	C	0.2545	NA	NA	NA	0.12433	rs10066378	10	ACSL6:AC034228.7	0:0	ncRNA_intronic	0.357	6	9	15	1	1	1
rs45236	5	131440620	G	T	0.1829	NA	NA	NA	0.0671922	rs10066378	10	snoZ6	24793	intergenic	0.357	NA	2	15	0	1	1
rs671275	8	61525780	G	A	0.2356	9.41051e-05	0.0377105	0.00965622	0.385996	rs4403445	12	RAB2A	0	intronic	0.357	NA	4	5	1	1	1
rs56303031	17	43853922	G	A	0.2396	NA	NA	NA	0.994629	rs80028338	21	CRHR1:RP11-105N13.4	0:0	ncRNA_intronic	0.357	7	5	14	1	1	0
rs35443051	17	44130328	TC	T	0.2465	NA	NA	NA	0.957749	rs80028338	21	KANSL1	0	intronic	0.357	NA	4	5	1	1	1
rs2027053	1	65337702	G	A	0.03976	0.0172968	0.0443387	0.0186271	0.0578196	rs11208552	1	JAK1	0	intronic	0.356	7	3	4	1	1	1
rs2133203	1	77974530	C	T	0.4503	NA	NA	NA	0.374391	rs7515509	2	AK5	0	intronic	0.356	NA	5	15	1	1	1
rs375611669	1	155137341	C	CTT	0.4583	NA	NA	NA	0.0606575	rs61738875	3	KRTCAP2	4542	intergenic	0.356	NA	5	15	1	1	1
rs55945538	5	131228421	G	C	0.2177	NA	NA	NA	0.08024	rs10066378	10	ACSL6:AC034228.7	0:0	ncRNA_intronic	0.356	7	9	15	1	1	1
12:113387034:A:AGG	12	113387034	AGG	A	0.4851	NA	NA	NA	0.402	rs10850092	17	RP1-71H24.1:OAS3	0:0	ncRNA_intronic	0.356	NA	4	15	1	1	1
rs10870465	12	133125475	G	A	0.4026	0.0247511	0.0229045	0.0102012	0.22822	rs5023077	18	FBRSL1	0	intronic	0.356	5	4	4	1	1	0
rs886249	17	43946291	A	G	0.2247	1.66303e-09	-0.0747146	0.0123952	0.91667	rs80028338	21	MAPT-AS1	0	ncRNA_intronic	0.356	NA	5	14	0	1	1
rs576581426	17	44226331	A	G	0.2078	NA	NA	NA	0.843981	rs80028338	21	KANSL1	0	intronic	0.356	NA	4	5	1	1	1
rs10523374	3	46170674	T	A	0.326	NA	NA	NA	0.0960751	rs71327040	6	FLT1P1	13175	intergenic	0.355	6	5	15	0	1	1
rs569745758	3	146144063	TCC	T	0.03479	NA	NA	NA	0.11055	rs454645	8	PLSCR2	0	intronic	0.355	NA	5	15	1	1	0
rs146100975	4	25187352	T	TAAAG	0.4314	NA	NA	NA	0.0822955	rs7671107	9	PI4K2B	0	intronic	0.355	NA	5	15	1	1	1
rs10756693	9	15710393	C	T	0.4742	0.0341046	-0.0182606	0.00861822	0.0715014	rs79611697	13	CCDC171	0	intronic	0.355	7	5	15	1	1	1
rs200442988	17	44566824	TTTTG	T	0.3241	NA	NA	NA	0.124573	rs80028338	21	NSFP1	2316	intergenic	0.355	NA	4	15	0	1	1
2:26934736:A:G	2	26934736	G	A	0.07256	NA	NA	NA	0.0583219	rs732990	4	KCNK3	0	intronic	0.354	5	2	15	1	1	1
rs5848772	3	45885582	A	ATAT	0.4423	NA	NA	NA	0.0960273	rs1392288	6	LZTFL1	0	intronic	0.354	NA	4	14	1	1	1
rs1809733	3	46154473	G	A	0.2117	5.48273e-08	0.0674706	0.0124143	0.782895	rs1392288	6	FLT1P1	29376	intergenic	0.354	6	5	15	0	1	1
rs241041	17	43713925	A	G	0.2396	NA	NA	NA	0.994629	rs80028338	21	CRHR1-IT1:CRHR1:RP11-105N13.4	0:0:0	ncRNA_exonic	0.354	NA	4	4	1	1	1
rs1918796	17	44223387	T	C	0.2406	2.20712e-10	-0.0781475	0.0123141	1	rs80028338	21	KANSL1	0	intronic	0.354	NA	2	7	1	1	1
rs389978	17	43717415	A	G	0.2406	1.0509e-15	-0.0886919	0.0110578	0.989251	rs80028338	21	CRHR1-IT1:CRHR1:RP11-105N13.4	0:0:0	ncRNA_intronic	0.353	7	4	5	1	1	1
rs542509380	17	44298209	T	C	0.2406	NA	NA	NA	1	rs80028338	21	KANSL1	0	intronic	0.353	NA	4	5	1	1	1
rs66462733	20	6553955	T	TTATA	0.2157	NA	NA	NA	0.157643	rs2876034	28	CASC20	44848	intergenic	0.353	NA	5	15	0	0	1
rs13066516	3	45975443	C	T	0.1203	NA	NA	NA	0.361728	rs71327040	6	FYCO1	0	intronic	0.352	6	4	4	1	1	1
rs1509310	9	15733836	G	A	0.4751	0.00761603	-0.0229262	0.00859098	0.0716888	rs79611697	13	CCDC171	0	intronic	0.352	6	5	15	1	1	1
rs9407649	9	15826603	C	G	0.4463	0.00783395	0.0225168	0.00846768	0.0820408	rs79611697	13	CCDC171	0	intronic	0.352	1f	5	15	1	1	1
rs11203098	10	82239942	C	A	0.2565	NA	NA	NA	0.0591931	rs12761299	15	TSPAN14	0	intronic	0.352	7	5	5	1	1	0
rs112966376	20	6492699	C	T	0.2286	0.000359047	0.0385528	0.0108037	0.19505	rs2876034	28	CASC20	0	ncRNA_intronic	0.352	7	9	15	0	0	1
rs2236645	21	35342238	C	T	0.09642	NA	NA	NA	0.645558	rs111585689	29	LINC00649	0	ncRNA_exonic	0.352	5	2	7	0	1	1
rs7627557	3	101064820	T	C	0.4145	0.0050608	-0.0267227	0.00953314	0.219244	rs17412601	7	SENP7	0	intronic	0.351	6	4	5	1	1	1
rs56002706	17	44000505	C	T	0.2396	1.98023e-15	-0.087851	0.0110608	0.994629	rs80028338	21	MAPT	0	intronic	0.351	5	2	14	1	1	1
rs4280371	19	4740783	G	A	0.2565	NA	NA	NA	0.061894	rs35574495	23	AC005783.1	14391	intergenic	0.351	7	5	14	0	1	1
rs7518243	1	78607092	T	C	0.2366	NA	NA	NA	0.052437	rs7515509	2	GIPC2	2958	intergenic	0.35	6	5	15	1	1	1
rs562921895	3	45691201	CATAT	C	0.02584	NA	NA	NA	0.125814	rs73058468	6	LIMD1	0	intronic	0.35	NA	5	5	1	1	1
rs9880120	3	101218361	T	C	0.4115	0.00857072	-0.0229039	0.00871296	0.217125	rs17412601	7	SENP7	0	intronic	0.35	6	4	5	1	1	1
rs13277145	8	61232253	G	A	0.1779	NA	NA	NA	0.180176	rs4403445	12	CA8	38281	intergenic	0.35	6	5	15	0	1	1
rs10957140	8	61408107	T	C	0.2326	0.000125187	0.0375535	0.00979041	0.50362	rs4403445	12	RP11-163N6.2	0	ncRNA_intronic	0.35	4	1	9	0	1	1
rs62060845	17	44154393	A	G	0.2406	1.52692e-15	-0.0881927	0.011059	1	rs80028338	21	KANSL1	0	intronic	0.35	6	1	5	1	1	1
rs3745264	19	10429566	C	A	0.1571	0.00801199	-0.0309894	0.0116872	0.0719531	rs55779981	24	CTD-2369P2.12:RAVER1	0:0	intronic	0.35	NA	4	4	1	1	1
rs4801776	19	49304215	C	T	0.2624	0.0252706	-0.0230972	0.010324	0.0973277	rs679574	26	BCAT2	0	intronic	0.35	6	4	5	1	1	1
rs55857524	3	45341730	GAT	G	0.16	NA	NA	NA	0.126071	rs79939301	6	U3	44617	intergenic	0.349	NA	5	14	0	0	1
rs13077099	3	46125497	C	G	0.4245	NA	NA	NA	0.228933	rs1392288	6	XCR1	56262	intergenic	0.349	6	5	15	0	1	1
rs9407648	9	15826530	T	C	0.4374	0.00708004	0.0228351	0.00847924	0.074633	rs79611697	13	CCDC171	0	intronic	0.349	1f	5	15	1	1	1
rs62065388	17	43537711	C	T	0.1938	NA	NA	NA	0.724145	rs80028338	21	PLEKHM1:AC091132.1	0:0	ncRNA_intronic	0.349	6	5	5	1	1	1
rs1078268	17	44075901	A	G	0.2406	1.5357e-15	-0.0879892	0.0110345	1	rs80028338	21	MAPT	0	intronic	0.349	1f	4	15	1	1	1
rs34220756	2	60589915	GA	G	0.332	NA	NA	NA	0.0695231	rs1123573	5	AC007381.2	0	ncRNA_intronic	0.348	NA	5	15	0	0	1
rs9844821	3	46019722	T	G	0.02087	0.0238997	-0.0435511	0.0192811	0.0608823	rs1392288	6	FYCO1	0	intronic	0.348	5	3	4	1	1	1
rs147719294	3	46628253	G	A	0.01392	0.00236566	0.128853	0.0423857	0.0622878	rs71327040	6	TDGF1	0	intergenic	0.348	4	4	15	1	1	1
rs79525726	8	61433308	C	A	0.1461	0.000593534	0.0406305	0.0118299	0.30523	rs4403445	12	RAB2A	0	intronic	0.348	6	1	7	1	1	1
rs2745917	11	34423492	T	C	0.2008	0.00169863	0.0365949	0.0116603	0.268957	rs1157669	16	RP1-53C18.3	2717	intergenic	0.348	NA	5	15	0	1	1
rs544990728	17	43991515	T	G	0.2366	NA	NA	NA	0.978653	rs80028338	21	MAPT	0	intronic	0.348	NA	4	14	1	1	1
rs9311380	3	45996047	C	T	0.4712	NA	NA	NA	0.298469	rs1392288	6	FYCO1	0	intronic	0.347	6	4	4	1	1	1
rs11410156	5	130863848	TA	T	0.2366	NA	NA	NA	0.0811942	rs10066378	10	RAPGEF6:CTC-432M15.3	0:0	intronic	0.347	NA	5	5	1	1	1
rs60033508	12	113431767	T	TGG	0.3171	NA	NA	NA	0.568012	rs10850092	17	RP1-71H24.1:OAS2	0:0	ncRNA_intronic	0.347	NA	4	15	1	1	0
rs74361635	16	89141363	A	G	0.1054	NA	NA	NA	0.1962	rs117169628	20	ACSF3	13419	intergenic	0.347	4	5	9	0	1	1
rs140205949	21	35248368	TTCTC	T	0.4871	NA	NA	NA	0.054751	rs111585689	29	AP000304.12:ITSN1	0:0	intronic	0.347	NA	5	15	1	1	1
rs1662974	2	26838128	A	T	0.3539	3.33195e-05	0.0364453	0.00878306	0.642206	rs732990	4	CIB4	0	intronic	0.346	5	2	7	1	1	1
rs1034383	3	46479208	A	G	0.4294	0.0144155	0.0213819	0.00873894	0.0717856	rs3213480	6	LTF	0	intronic	0.346	7	4	15	1	1	1
rs575392392	3	101649781	CT	C	0.4394	NA	NA	NA	0.285327	rs17412601	7	RP11-221J22.1	9921	intergenic	0.346	NA	5	15	0	1	1
rs539296141	9	15545865	CTTTTTTT	C	0.4692	NA	NA	NA	0.0699939	rs79611697	13	RNU6-246P	1572	intergenic	0.346	NA	5	15	1	1	1
rs143207518	10	81512135	T	C	0.2028	0.000587267	0.0437162	0.0127177	0.277767	rs12761299	15	RP11-119F19.2	0	ncRNA_intronic	0.346	7	5	15	0	1	1
rs368918817	10	81887790	ATT	A	0.09443	NA	NA	NA	0.273103	rs12761299	15	RPL22P18	1716	intergenic	0.346	NA	5	15	1	1	1
rs479723	3	101012379	C	T	0.2018	0.00446154	-0.0289875	0.0101942	0.0879934	rs17412601	7	IMPG2	0	intronic	0.345	NA	5	15	1	1	1
rs10962123	9	15704772	C	T	0.4751	0.0247507	0.0191168	0.00851424	0.0759489	rs79611697	13	CCDC171	0	intronic	0.345	5	4	15	1	1	1
rs11032703	11	34469656	C	T	0.1123	0.0140432	0.0362925	0.0147761	0.117547	rs1157669	16	CAT	0	intronic	0.345	5	2	5	1	1	1
rs34139446	16	89325055	T	C	0.4523	NA	NA	NA	0.109005	rs117169628	20	RP11-46C24.5	0	ncRNA_intronic	0.345	6	5	14	1	1	1
rs62063282	17	44039043	G	A	0.2406	1.71943e-15	-0.0879225	0.0110454	1	rs80028338	21	MAPT	0	intronic	0.345	7	5	14	1	1	1
rs145523250	21	34546988	G	GTA	0.1541	NA	NA	NA	0.158843	rs2834139	29	C21orf54	4446	intergenic	0.345	NA	5	14	1	0	1
rs1388606	3	46158434	T	C	0.2117	2.91519e-14	0.0843607	0.0110971	0.782895	rs1392288	6	FLT1P1	25415	intergenic	0.344	NA	5	15	0	1	1
rs10810448	9	15792472	G	A	0.4742	NA	NA	NA	0.0641895	rs79611697	13	CCDC171	0	intronic	0.344	7	5	15	1	1	1
rs10738413	9	15792774	C	A	0.4622	NA	NA	NA	0.0583153	rs79611697	13	CCDC171	0	intronic	0.344	6	5	15	1	1	1
rs35062719	16	89325057	A	G	0.4513	NA	NA	NA	0.117009	rs117169628	20	RP11-46C24.5	0	ncRNA_intronic	0.344	7	5	14	1	1	1
rs55927630	17	43772407	C	T	0.2396	NA	NA	NA	0.994629	rs80028338	21	CRHR1:RP11-105N13.4	0:0	ncRNA_intronic	0.344	7	13	14	1	1	1
rs67676322	17	44097249	G	A	0.1471	0.0465388	0.0257436	0.0129334	0.0701344	rs80028338	21	MAPT	0	intronic	0.344	7	4	5	1	1	1
rs34386754	3	46090013	G	A	0.1441	NA	NA	NA	0.356337	rs71327040	6	XCR1	20778	intergenic	0.343	7	5	15	0	1	1
rs58862120	4	25085752	A	G	0.0507	0.0116727	0.0492916	0.0195455	0.0804384	rs7671107	9	SEPSECS	35874	intergenic	0.343	5	5	15	0	1	1
rs35689566	4	25245386	G	A	0.01491	0.000430413	0.0808465	0.0229632	0.0598104	rs7671107	9	PI4K2B	0	intronic	0.343	5	5	15	1	1	1
rs31252	5	130833433	T	C	0.2734	0.0016451	-0.0309545	0.00983373	0.107771	rs10066378	10	RAPGEF6:CTC-432M15.3	0:0	intronic	0.343	NA	4	5	1	1	1
rs55694921	16	89253269	G	A	0.1859	0.0018496	0.0550903	0.0176947	0.815818	rs117169628	20	CDH15	0	intronic	0.343	5	1	14	1	1	1
rs4513431	3	101170082	C	A	0.4115	NA	NA	NA	0.217125	rs17412601	7	SENP7	0	intronic	0.342	7	5	15	1	1	1
rs72214428	5	131104158	G	GTT	0.2386	NA	NA	NA	0.105346	rs10066378	10	CTC-432M15.3:FNIP1	0:0	intronic	0.342	NA	5	5	1	1	1
rs113437942	5	131802223	C	T	0.04374	0.00176726	0.0690692	0.0220895	0.249213	rs10066378	10	C5orf56	0	intronic	0.342	4	1	7	1	1	1
rs58341736	8	61449897	CA	C	0.161	NA	NA	NA	0.312824	rs4403445	12	RAB2A	0	intronic	0.342	NA	4	5	1	1	0
rs533038339	17	44369595	A	G	0.2396	NA	NA	NA	0.553206	rs80028338	21	ARL17B	0	intronic	0.342	NA	5	15	1	1	1
rs11085731	19	10516910	T	C	0.2803	0.0292044	0.0220497	0.0101112	0.260027	rs34725611	24	CDC37	0	intronic	0.342	5	5	13	1	1	1
rs34357864	9	136145907	G	GA	0.3708	NA	NA	NA	0.675624	rs550057	14	ABO	0	ncRNA_intronic	0.341	NA	5	14	0	0	1
rs2983850	10	81476057	A	G	0.1163	NA	NA	NA	0.0646627	rs12761299	15	RP11-119F19.2	0	ncRNA_intronic	0.341	NA	5	15	1	1	1
rs7104301	11	34493638	A	G	0.2614	5.84901e-10	-0.0597978	0.00965346	0.32642	rs1157669	16	CAT	28	downstream	0.341	7	4	4	1	1	1
rs2696534	17	44355162	A	G	0.2316	NA	NA	NA	0.931585	rs80028338	21	ARL17B	0	intronic	0.341	NA	5	15	1	1	1
rs1321454	20	6589099	T	C	0.3847	0.0326977	-0.0196855	0.00921705	0.484116	rs2876034	28	CASC20	79992	intergenic	0.341	6	13	15	0	1	0
rs73358279	21	34575275	G	A	0.09443	0.000153948	-0.0539229	0.0142479	0.339078	rs2834139	29	IFNAR2	26930	intergenic	0.341	5	5	5	0	1	1
rs4845703	1	154993375	C	T	0.3002	7.29807e-05	-0.0379598	0.00957045	0.234427	rs61811895	3	DCST2	0	intronic	0.34	7	5	5	1	1	1
rs77541962	3	100830377	C	G	0.07157	NA	NA	NA	0.0828657	rs17412601	7	ACTR3P3	51560	intergenic	0.34	6	14	15	0	1	1
rs10738400	9	15538710	A	G	0.4583	0.0336713	-0.0199746	0.00940432	0.0691407	rs79611697	13	RNU6-246P	5475	intergenic	0.34	7	9	15	0	1	1
rs2055772	9	15602101	C	T	0.4742	0.011657	-0.0217137	0.00860846	0.0768057	rs79611697	13	CCDC171	0	intronic	0.34	NA	5	15	1	1	1
rs71325938	9	15842071	CT	C	0.4404	NA	NA	NA	0.0638961	rs79611697	13	CCDC171	0	intronic	0.34	NA	5	15	1	1	1
rs62063677	17	44129885	C	T	0.2406	1.83272e-15	-0.0879199	0.0110561	1	rs80028338	21	KANSL1	0	intronic	0.34	7	4	5	1	1	1
rs532784638	17	44354231	A	G	0.2416	NA	NA	NA	0.951875	rs80028338	21	ARL17B	0	intronic	0.34	NA	5	15	1	1	1
rs4756151	11	34495358	C	A	0.1203	7.56383e-08	-0.0655232	0.0121853	0.129887	rs1157669	16	CAT	1748	intergenic	0.339	4	4	5	1	1	1
rs12231415	12	133089152	G	A	0.333	2.54642e-07	-0.0485917	0.0094275	0.264781	rs5023077	18	FBRSL1	0	intronic	0.339	5	4	5	1	1	0
rs242554	17	44039365	C	T	0.3917	0.00176229	0.0290701	0.00929466	0.217769	rs80028338	21	MAPT	0	intronic	0.339	6	5	14	1	1	1
rs146288428	17	47966850	G	A	0.01889	4.62627e-08	0.245548	0.0449302	0.467205	rs3848456	22	RP11-304F15.4	0	ncRNA_intronic	0.339	5	5	14	0	1	1
rs5030347	19	10384604	C	A	0.1779	0.000970931	0.0416766	0.0126338	0.110645	rs34725611	24	CTD-2369P2.5:ICAM1	0:0	ncRNA_intronic	0.339	3a	1	5	1	1	1
rs554581198	19	10609515	A	AT	0.16	NA	NA	NA	0.222351	rs34725611	24	KEAP1	0	intronic	0.339	NA	1	4	1	0	1
rs60708769	1	77971956	T	G	0.2018	2.291e-05	0.0575726	0.0135962	0.228824	rs7515509	2	AK5	0	intronic	0.338	6	5	15	1	1	1
rs11401771	2	26833829	TG	T	0.3529	NA	NA	NA	0.63367	rs732990	4	CIB4	0	intronic	0.338	NA	5	14	1	1	1
rs923366	19	10397223	C	T	0.4672	NA	NA	NA	0.106006	rs55779981	24	ICAM1:CTD-2369P2.8	0:0	ncRNA_exonic	0.338	2b	1	7	1	1	1
rs4971085	1	155138222	T	C	0.495	0.00228362	-0.0260292	0.00853241	0.0509527	rs61738875	3	KRTCAP2	3661	intergenic	0.337	7	2	15	1	1	1
rs4683155	3	45985708	G	A	0.3777	NA	NA	NA	0.184821	rs1392288	6	FYCO1:CXCR6	0:0	intronic	0.337	5	1	5	1	1	1
10:81888557:G:T	10	81888557	G	T	0.493	NA	NA	NA	0.0702646	rs12761299	15	RPL22P18	2483	NA	0.337	NA	5	15	1	1	1
11:34490647:A:C	11	34490647	A	C	0.3817	NA	NA	NA	0.0975105	rs1157669	16	CAT	0	intronic	0.337	4	4	4	1	1	1
rs6767559	3	46127642	G	C	0.2117	2.79393e-08	0.0681039	0.0122624	0.782895	rs1392288	6	FLT1P1	56207	intergenic	0.336	5	4	15	0	1	1
rs4479566	3	101121528	G	C	0.4115	0.00925402	-0.0224833	0.00863902	0.217125	rs17412601	7	SENP7	0	intronic	0.336	7	4	15	1	1	1
rs546877928	5	130822419	AT	A	0.4274	NA	NA	NA	0.0764209	rs10066378	10	RAPGEF6:CTC-432M15.3	0:0	intronic	0.336	NA	4	5	1	1	1
rs74807476	17	44355726	T	A	0.2386	NA	NA	NA	0.95696	rs80028338	21	ARL17B	0	intronic	0.336	7	5	15	1	1	1
rs9799756	4	25446385	T	G	0.2465	0.0402649	-0.0214103	0.0104389	0.0727175	rs7671107	9	ANAPC4	26264	intergenic	0.335	6	5	15	0	1	0
rs10870470	12	133142687	G	A	0.4145	1.15835e-05	-0.0415133	0.00946649	0.517532	rs5023077	18	FBRSL1	0	intronic	0.335	5	4	4	1	1	0
rs3742238	13	113540425	C	T	0.2137	NA	NA	NA	0.69833	rs75898026	19	ATP11A	0	UTR3	0.335	2b	1	7	1	1	1
rs144500767	20	6330703	ATTTTTTTCTTTTCT	A	0.3549	NA	NA	NA	0.0822086	rs2876034	28	CASC20	96666	intergenic	0.335	NA	5	15	0	0	1
rs373327018	3	101482758	C	T	0.2922	NA	NA	NA	0.803971	rs17412601	7	CEP97	0	intronic	0.334	5	4	5	1	1	1
rs688976	9	136136770	A	C	0.2058	0.000196587	0.0363622	0.00976595	0.124773	rs550057	14	ABO	0	ncRNA_exonic	0.334	NA	4	14	0	1	1
rs9937042	16	89137610	A	G	0.09443	0.000836054	0.0455129	0.0136243	0.241132	rs117169628	20	ACSF3	17172	intergenic	0.334	4	5	15	0	1	1
rs6038439	20	6318583	G	A	0.3062	0.00646947	-0.0271821	0.00998244	0.0556997	rs2876034	28	CASC20	108786	intergenic	0.334	6	5	15	0	0	0
rs6117262	20	6425967	G	A	0.4105	0.00295905	-0.027264	0.00917376	0.535054	rs2876034	28	CASC20	1402	intergenic	0.334	5	9	15	0	0	1
rs6893937	5	131818201	T	C	0.3429	NA	NA	NA	0.24379	rs10066378	10	IRF1	0	UTR3	0.333	7	4	5	1	1	1
rs2382554	9	15897372	C	T	0.4463	0.00793353	-0.0235651	0.00887614	0.0589704	rs79611697	13	CCDC171	0	intronic	0.333	7	4	15	1	1	1
rs12933802	16	89121918	G	A	0.08748	0.0276274	0.0352056	0.0159841	0.243556	rs117169628	20	CTD-2555A7.2	2544	intergenic	0.333	5	5	15	0	1	1
rs12933807	16	89121933	G	A	0.1421	0.00188387	0.0383176	0.0123289	0.183312	rs117169628	20	CTD-2555A7.2	2559	intergenic	0.333	5	5	15	0	1	1
rs5851262	3	100877920	T	C	0.3002	NA	NA	NA	0.122689	rs17412601	7	ACTR3P3	4017	intergenic	0.332	6	5	15	0	0	1
rs142088645	5	131238183	T	TTCTTGTACA	0.2624	NA	NA	NA	0.122428	rs10066378	10	ACSL6:AC034228.7	0:0	ncRNA_intronic	0.332	NA	7	15	1	1	1
rs10810433	9	15707406	A	T	0.4742	0.0250965	-0.0192723	0.00860403	0.0715014	rs79611697	13	CCDC171	0	intronic	0.332	6	4	15	1	1	1
rs1230076	17	43495660	T	C	0.4801	NA	NA	NA	0.146439	rs80028338	21	ARHGAP27	0	intronic	0.332	5	4	15	1	1	1
rs11415417	21	34710714	GC	G	0.2903	NA	NA	NA	0.210191	rs2834168	29	IFNAR1	0	intronic	0.332	NA	4	5	1	1	1
rs13051785	21	35323286	C	T	0.1471	NA	NA	NA	0.403885	rs111585689	29	LINC00649	0	ncRNA_intronic	0.332	7	5	15	0	1	1
rs12728967	1	78134934	T	C	0.2734	0.000656922	0.0341231	0.0100157	0.113019	rs7515509	2	ZZZ3	0	intronic	0.331	3a	5	5	1	1	1
rs11264273	1	154809253	C	T	0.2664	0.00383897	0.0296589	0.0102587	0.0743379	rs61811895	3	KCNN3	0	intronic	0.33	5	5	15	1	1	1
rs111652370	1	155385034	C	T	0.04473	6.2253e-05	-0.092775	0.02317	0.11407	rs6675468	3	ASH1L	0	intronic	0.33	6	4	5	1	1	1
rs555952068	3	100808796	T	TAAA	0.334	NA	NA	NA	0.0873224	rs17412601	7	ACTR3P3	73141	intergenic	0.33	NA	5	15	0	0	1
rs13317043	3	101174214	G	A	0.4125	0.0103536	-0.0221102	0.00862404	0.21511	rs17412601	7	SENP7	0	intronic	0.33	5	4	5	1	1	1
rs441562	9	15633254	T	G	0.09443	NA	NA	NA	0.370715	rs79611697	13	CCDC171	0	intronic	0.33	6	5	15	1	1	1
rs11079726	17	43976235	A	G	0.2823	0.00010084	-0.0356648	0.00917173	0.150961	rs80028338	21	MAPT	0	intronic	0.33	5	5	13	1	1	1
rs532035713	17	44260967	G	A	0.2406	NA	NA	NA	1	rs80028338	21	KANSL1	0	intronic	0.33	NA	2	7	1	1	1
rs2647506	1	77914159	C	T	0.2445	0.0111446	0.0261093	0.0102868	0.170295	rs7515509	2	AK5	0	intronic	0.329	NA	4	15	1	1	1
rs35220256	3	46503256	A	AT	0.3509	NA	NA	NA	0.188087	rs3213480	6	LTF	0	intronic	0.329	NA	5	14	1	1	1
rs16843627	3	100997814	G	C	0.1173	0.0232432	0.0278188	0.0122581	0.0565918	rs17412601	7	IMPG2	0	intronic	0.329	7	5	15	1	1	1
rs625593	9	136135096	A	G	0.2217	0.00116888	0.0349687	0.0107716	0.138239	rs550057	14	ABO	0	ncRNA_intronic	0.329	NA	4	14	0	1	1
rs59864051	12	113482092	A	AGAGAGAGAGAGG	0.2753	NA	NA	NA	0.0588245	rs10850092	17	RPS15AP32	9774	intergenic	0.329	NA	7	14	0	1	0
rs62056850	17	43992581	C	T	0.2406	1.9259e-15	-0.0875829	0.0110222	0.989251	rs80028338	21	MAPT	0	intronic	0.329	4	4	14	1	1	1
rs35252453	16	89142553	G	T	0.08946	NA	NA	NA	0.243056	rs117169628	20	ACSF3	12229	intergenic	0.328	5	5	9	0	1	1
rs112556326	17	43575946	G	T	0.2416	NA	NA	NA	0.983911	rs80028338	21	LRRC37A4P	2738	intergenic	0.328	6	5	15	1	1	1
rs12150235	17	44015745	A	G	0.2396	2.70086e-15	-0.0872157	0.0110344	0.994629	rs80028338	21	MAPT	0	intronic	0.328	6	5	14	1	1	1
rs79298034	3	46095219	A	G	0.1103	NA	NA	NA	0.412288	rs71327040	6	XCR1	25984	intergenic	0.327	6	5	15	0	1	1
rs529496808	3	46284454	G	GTATATATATATATATACACATATATA	0.2207	NA	NA	NA	0.0551442	rs3213480	6	CCR3	0	intronic	0.327	NA	5	15	1	1	1
rs11323210	8	61542934	TA	T	0.4016	NA	NA	NA	0.912759	rs4403445	12	RP11-91I20.3	1133	intergenic	0.327	NA	5	14	1	1	1
rs1250991	10	81374651	C	T	0.4205	4.59173e-08	0.0525928	0.00962105	0.20882	rs12761299	15	SFTPA1	0	UTR3	0.327	6	5	15	1	1	1
rs2746166	11	34400348	T	C	0.2127	0.00229235	-0.0343589	0.0112671	0.265054	rs1157669	16	ABTB2	20792	intergenic	0.327	7	5	15	0	1	1
rs241021	17	43738627	T	G	0.2396	NA	NA	NA	0.994629	rs80028338	21	CRHR1:RP11-105N13.4	0:0	ncRNA_intronic	0.327	NA	7	14	1	1	1
rs76563578	17	43933879	C	G	0.2396	3.00087e-15	-0.0870245	0.0110285	0.994629	rs80028338	21	MAPT-AS1	0	ncRNA_intronic	0.327	5	5	14	1	1	1
rs2532240	17	44265839	C	T	0.4423	NA	NA	NA	0.396839	rs80028338	21	KANSL1	0	intronic	0.327	NA	1	7	1	1	1
rs4379181	5	131207525	A	C	0.2614	NA	NA	NA	0.123634	rs10066378	10	ACSL6:AC034228.7	0:0	ncRNA_intronic	0.326	6	9	15	1	1	1
rs34995718	19	46115114	C	T	0.1143	NA	NA	NA	0.0535439	rs35506173	25	EML2	0	intronic	0.326	6	4	4	1	1	1
rs547375333	20	6251206	TTAAA	T	0.1859	NA	NA	NA	0.0983941	rs2876034	28	AL109618.1	41610	intergenic	0.326	NA	14	15	0	0	1
rs13280797	8	61062764	G	C	0.4592	NA	NA	NA	0.0720232	rs4403445	12	SLC2A13P1	8062	intergenic	0.325	7	9	15	0	1	1
rs76618565	17	44068481	G	A	0.2406	1.1042e-15	-0.0883368	0.0110219	1	rs80028338	21	MAPT	0	intronic	0.325	NA	4	15	1	1	1
rs2303044	19	50885201	C	T	0.06561	0.0064233	0.0436587	0.0160195	0.149232	rs1405655	27	NR1H2	0	intronic	0.325	NA	3	4	1	1	1
rs141845861	1	65386220	C	CT	0.03082	NA	NA	NA	0.0758097	rs11208552	1	JAK1	0	intronic	0.324	NA	5	5	1	1	1
rs6785878	3	46357144	G	A	0.3022	4.70632e-08	-0.0563758	0.0103213	0.154904	rs3213480	6	UQCRC2P1	3730	intergenic	0.323	7	5	15	0	1	1
rs4697570	4	25438816	G	C	0.1203	1.88135e-05	-0.0527211	0.0123223	0.423024	rs7671107	9	ANAPC4	18695	intergenic	0.323	6	5	15	0	1	1
rs10962159	9	15789861	G	C	0.4682	NA	NA	NA	0.0604321	rs79611697	13	CCDC171	0	intronic	0.323	7	4	15	1	1	1
rs141764116	10	81373521	A	G	0.06958	NA	NA	NA	0.345371	rs12761299	15	SFTPA1	0	exonic	0.323	5	5	15	1	1	1
rs10642630	10	81686508	ATATT	A	0.3917	NA	NA	NA	0.164245	rs12761299	15	MBL1P	0	ncRNA_intronic	0.323	NA	5	15	0	1	1
rs62054433	17	43824348	T	C	0.2396	5.41284e-15	-0.0858554	0.0109833	0.994629	rs80028338	21	CRHR1:RP11-105N13.4	0:0	ncRNA_intronic	0.323	7	5	14	1	1	1
rs10445334	17	43934826	T	G	0.2396	3.03221e-15	-0.0873423	0.0110706	0.994629	rs80028338	21	MAPT-AS1	0	ncRNA_intronic	0.323	6	5	14	0	1	1
rs1298370	2	26889784	A	C	0.3787	0.00563326	0.0247731	0.00894852	0.15808	rs732990	4	AC015977.6	4337	intergenic	0.322	5	9	14	0	1	1
rs9869542	3	45934588	T	C	0.1998	0.00336756	-0.030647	0.0104525	0.0500751	rs1392288	6	LZTFL1:CCR9	0:0	intronic	0.322	5	1	15	1	1	1
rs8176742	9	136131437	C	T	0.2197	0.000431595	-0.0385613	0.010955	0.135614	rs550057	14	ABO	0	ncRNA_exonic	0.322	NA	4	14	0	1	1
rs34647135	12	113386616	T	C	0.2336	0.000161382	0.0377456	0.0100045	0.16014	rs10850092	17	RP1-71H24.1:OAS3	0:0	ncRNA_intronic	0.322	5	4	4	1	1	1
rs41384744	17	44137070	A	G	0.2406	2.39925e-09	-0.0739318	0.0123877	1	rs80028338	21	KANSL1	0	intronic	0.322	3a	4	5	1	1	1
rs9976829	21	34614834	G	A	0.333	9.56992e-22	-0.0996254	0.0103978	0.991394	rs2834154	29	IFNAR2	0	intronic	0.322	7	4	5	1	1	1
rs2154568	21	35325805	C	G	0.494	2.87869e-10	-0.0529145	0.00839224	0.0772915	rs111585689	29	LINC00649	0	ncRNA_intronic	0.322	7	4	15	0	1	1
rs111783124	21	35362848	G	A	0.1412	NA	NA	NA	0.33149	rs111585689	29	LINC00649	12855	intergenic	0.322	7	5	15	0	1	1
rs3805676	5	131668467	C	A	0.08946	0.00873893	0.0459383	0.0175196	0.50971	rs10066378	10	SLC22A4:AC034220.3	0:0	ncRNA_intronic	0.321	7	4	5	1	1	1
rs4246946	10	81362568	G	A	0.1292	0.0250485	-0.0288208	0.0128627	0.134201	rs12761299	15	SFTPA3P	7151	intergenic	0.321	7	7	15	1	1	1
rs148885683	10	81474697	T	G	0.06064	NA	NA	NA	0.108313	rs12761299	15	RP11-119F19.2	0	ncRNA_intronic	0.321	6	5	15	1	1	1
rs12150672	17	43826637	G	A	0.2396	5.61301e-15	-0.0857053	0.0109705	0.994629	rs80028338	21	CRHR1:RP11-105N13.4	0:0	ncRNA_intronic	0.321	1d	5	14	1	1	1
rs66524664	17	44162713	G	A	0.1471	0.00874044	0.0314707	0.0120024	0.0724688	rs80028338	21	KANSL1	0	intronic	0.321	3a	4	5	1	1	1
rs1731252	2	26876180	C	T	0.4493	8.24912e-05	0.0339316	0.00861855	0.412589	rs732990	4	CIB4	11943	intergenic	0.32	5	5	15	0	1	1
rs55764830	2	60653265	T	C	0.494	NA	NA	NA	0.0553696	rs1123573	5	BCL11A	25036	intergenic	0.32	7	4	15	0	1	1
rs2317744	3	101089993	C	T	0.4115	0.00909841	-0.0225822	0.00865772	0.217125	rs17412601	7	SENP7	0	intronic	0.32	7	4	5	1	1	1
rs564563091	4	25385169	AT	A	0.4841	NA	NA	NA	0.14668	rs7671107	9	ANAPC4	0	intronic	0.32	NA	4	5	1	1	1
rs7845982	8	61508260	G	A	0.161	0.0220821	0.0270606	0.0118223	0.312824	rs4403445	12	RAB2A	0	intronic	0.32	7	4	5	1	1	1
rs10810438	9	15737731	G	A	0.4672	0.0282711	0.0205949	0.00938902	0.0852717	rs79611697	13	CCDC171	0	intronic	0.32	6	5	15	1	1	1
rs60814418	17	43850645	C	T	0.2435	2.06709e-14	-0.0808402	0.0105723	0.973512	rs80028338	21	CRHR1:RP11-105N13.4	0:0	ncRNA_intronic	0.32	5	5	14	1	1	0
rs544541884	17	44353320	G	A	0.2008	NA	NA	NA	0.798273	rs80028338	21	ARL17B	0	intronic	0.32	NA	5	15	1	1	1
rs3129710	9	15579744	T	G	0.04871	6.54367e-05	-0.0938885	0.0235174	0.771302	rs79611697	13	CCDC171	0	intronic	0.319	NA	4	15	1	1	1
rs5030370	19	10391535	G	A	0.3101	NA	NA	NA	0.0636287	rs55779981	24	CTD-2369P2.5:ICAM1	0:0	ncRNA_intronic	0.319	7	4	5	1	1	1
rs646327	19	49209851	A	G	0.4682	NA	NA	NA	0.875609	rs679574	26	FUT2	643	downstream	0.319	6	4	5	1	1	1
rs55972805	3	101141115	G	A	0.4115	0.00912803	-0.0224743	0.00862002	0.217125	rs17412601	7	SENP7	0	intronic	0.318	6	5	15	1	1	1
rs75250461	3	101639664	C	T	0.3847	NA	NA	NA	0.152977	rs17412601	7	RP11-221J22.1	20038	intergenic	0.318	6	5	15	0	1	1
rs5891765	8	61419993	TA	T	0.3827	NA	NA	NA	0.95961	rs4403445	12	RP11-163N6.2	0	ncRNA_intronic	0.318	NA	5	15	1	1	1
rs12240866	10	81733124	C	T	0.03479	0.00133598	0.0630792	0.0196623	0.169247	rs12761299	15	SFTPD	0	intronic	0.318	6	5	15	1	1	1
rs3776003	5	130884776	A	T	0.3171	NA	NA	NA	0.092133	rs10066378	10	RAPGEF6:CTC-432M15.3	0:0	intronic	0.317	6	1	5	1	1	1
rs7830710	8	61306157	G	A	0.3996	0.000158454	0.0339569	0.00898942	0.889192	rs4403445	12	RP11-163N6.2	0	ncRNA_intronic	0.317	5	5	15	0	1	1
rs35098075	10	81837772	C	CT	0.4085	NA	NA	NA	0.116115	rs12761299	15	TMEM254-AS1	0	ncRNA_intronic	0.317	NA	1	15	1	0	1
rs77033817	2	60600421	C	T	0.1034	0.00408704	-0.0434628	0.0151366	0.0540878	rs1123573	5	AC007381.2	0	ncRNA_intronic	0.316	7	5	15	0	0	1
rs57511276	3	101094988	T	C	0.4125	0.00857985	-0.0227013	0.00863706	0.217214	rs17412601	7	SENP7	0	intronic	0.316	5	2	5	1	1	1
rs6474922	9	15454869	A	T	0.07555	0.00123108	-0.054712	0.0169304	0.321179	rs79611697	13	SNAPC3	0	intronic	0.316	7	4	4	1	1	1
rs2746169	11	34435452	G	T	0.2137	0.00179017	0.0320359	0.010258	0.289121	rs1157669	16	RP1-53C18.3	8955	intergenic	0.316	NA	4	9	0	1	1
rs7104394	11	34528361	G	A	0.1123	NA	NA	NA	0.122838	rs1157669	16	ELF5	0	intronic	0.316	5	5	15	1	1	1
rs35894487	16	89138228	C	G	0.09344	0.000181812	0.052874	0.014126	0.23682	rs117169628	20	ACSF3	16554	intergenic	0.316	2a	5	15	0	1	1
rs11162417	1	78619038	C	T	0.4294	0.0115384	0.0232088	0.00918812	0.0576739	rs7515509	2	GIPC2	14904	intergenic	0.315	4	4	15	0	1	1
rs112356074	3	45909682	TAA	T	0.4304	NA	NA	NA	0.102763	rs1392288	6	LZTFL1	0	intronic	0.315	NA	5	15	1	1	1
rs595230	3	101524761	G	A	0.1948	0.000209352	0.0379303	0.0102308	0.130954	rs17412601	7	NXPE3	0	intronic	0.315	7	4	5	1	1	1
rs1893273	8	61412353	C	T	0.1461	0.0257766	0.0260781	0.0116965	0.290004	rs4403445	12	RP11-163N6.2	0	ncRNA_intronic	0.315	7	5	15	0	1	1
rs55841758	8	61439401	G	A	0.161	0.0384563	0.0249976	0.0120764	0.312824	rs4403445	12	RAB2A	0	intronic	0.315	7	4	5	1	1	1
rs17760577	17	43741452	C	T	0.2396	NA	NA	NA	0.994629	rs80028338	21	CRHR1:RP11-105N13.4	0:0	ncRNA_intronic	0.315	1f	5	14	1	1	1
rs543612672	19	49158481	G	GAA	0.2485	NA	NA	NA	0.3072	rs679574	26	SEC1P	0	ncRNA_intronic	0.315	NA	5	15	1	1	1
rs34648996	3	101511202	A	G	0.331	7.57557e-13	-0.0662811	0.009246	1	rs17412601	7	NXPE3	0	intronic	0.314	5	4	5	1	1	1
rs10901242	9	136077053	C	T	0.4235	0.00456759	-0.0260217	0.00917533	0.0646318	rs550057	14	OBP2B	3610	intergenic	0.314	5	5	14	1	1	1
rs143020646	12	113439194	CAT	C	0.3151	NA	NA	NA	0.519622	rs10850092	17	RP1-71H24.1:OAS2	0:0	ncRNA_intronic	0.314	NA	4	5	1	1	0
rs17761207	17	43762255	T	C	0.2396	NA	NA	NA	0.994629	rs80028338	21	CRHR1:RP11-105N13.4	0:0	ncRNA_intronic	0.314	6	5	14	1	1	1
rs11575062	3	46402431	A	T	0.07455	NA	NA	NA	0.777131	rs71327040	6	CCR2	11	downstream	0.313	2b	2	7	1	1	1
rs10530734	3	101315539	A	AATTATTATTATTATT	0.2853	NA	NA	NA	0.169946	rs17412601	7	PCNP	2257	intergenic	0.313	NA	4	5	1	1	1
rs6995153	8	61297937	G	A	0.163	0.00365472	0.0337705	0.0116189	0.321717	rs4403445	12	RP11-163N6.2	0	ncRNA_exonic	0.313	5	5	15	0	1	1
rs12150048	17	43827471	G	C	0.2386	5.73551e-15	-0.0856758	0.0109705	0.989265	rs80028338	21	CRHR1:RP11-105N13.4	0:0	ncRNA_intronic	0.313	1f	5	14	1	1	1
rs2732596	17	44269546	C	T	0.2396	4.79579e-10	-0.0778648	0.0125071	0.99463	rs80028338	21	KANSL1	0	intronic	0.313	NA	1	1	1	1	1
rs2247742	1	77921302	C	G	0.2684	0.0399703	0.0225876	0.0109966	0.147763	rs7515509	2	AK5	0	intronic	0.312	6	5	15	1	1	1
rs12639598	3	46016464	G	A	0.4314	NA	NA	NA	0.235871	rs1392288	6	FYCO1	0	intronic	0.312	5	4	4	1	1	1
rs1392296	3	46143930	G	A	0.337	NA	NA	NA	0.420757	rs1392288	6	FLT1P1	39919	intergenic	0.312	5	5	15	0	1	1
rs9845802	3	101467239	T	G	0.3718	0.00377362	0.025961	0.0089629	0.288335	rs17412601	7	CEP97	0	intronic	0.312	7	4	5	1	1	1
rs984616	5	130891101	T	C	0.2704	NA	NA	NA	0.104773	rs10066378	10	RAPGEF6:CTC-432M15.3	0:0	intronic	0.312	NA	5	5	1	1	1
rs5891774	8	61599862	T	TA	0.2326	NA	NA	NA	0.0676835	rs4403445	12	CHD7	0	intronic	0.312	NA	5	5	1	1	1
rs35574442	16	89325052	T	C	0.4513	NA	NA	NA	0.110676	rs117169628	20	RP11-46C24.5	0	ncRNA_intronic	0.312	6	5	14	1	1	1
rs2905465	17	43540732	T	C	0.1938	NA	NA	NA	0.724145	rs80028338	21	PLEKHM1:AC091132.1	0:0	ncRNA_intronic	0.312	7	4	5	1	1	0
rs17850756	19	46206262	G	A	0.2853	0.0111019	0.0240094	0.00945449	0.299753	rs35506173	25	QPCTL	0	exonic	0.312	5	4	4	1	1	1
rs112382785	19	46255242	T	C	0.02783	0.0100033	0.0895055	0.0347498	0.0668877	rs35506173	25	AC074212.3	0	intronic	0.312	7	5	15	1	1	1
rs633227	1	78599369	G	T	0.2386	0.0198224	-0.0232062	0.00996105	0.0531151	rs7515509	2	GIPC2	0	intronic	0.311	7	4	15	1	1	1
rs7637805	3	101309593	A	G	0.1461	0.00361931	0.0340967	0.0117188	0.0843185	rs17412601	7	PCNP	0	intronic	0.311	7	4	4	1	1	1
rs10870579	12	133073066	G	C	0.2008	0.0371312	-0.0221907	0.0106465	0.149371	rs5023077	18	FBRSL1	0	intronic	0.311	5	2	5	1	1	0
rs9818053	3	46349711	G	A	0.3002	NA	NA	NA	0.149153	rs3213480	6	UQCRC2P1	2370	intergenic	0.31	6	5	15	0	1	1
rs111475839	3	101258444	G	C	0.4085	NA	NA	NA	0.217143	rs17412601	7	FAM172BP	15712	intergenic	0.31	6	5	15	0	1	1
rs7222389	17	43501442	T	C	0.1958	2.67195e-06	-0.0595775	0.0126908	0.712846	rs80028338	21	ARHGAP27	0	intronic	0.31	1f	1	15	1	1	1
rs55894109	17	43957221	C	T	0.2396	4.01969e-15	-0.086613	0.0110274	0.994629	rs80028338	21	MAPT-AS1	0	ncRNA_intronic	0.31	7	14	14	0	1	1
rs62280664	3	101058419	G	A	0.1173	0.0199829	0.0281563	0.0121016	0.0616803	rs17412601	7	SENP7	0	intronic	0.309	7	4	5	1	1	1
rs2162304	3	101262881	C	T	0.4105	0.00172214	-0.0273359	0.00872131	0.219148	rs17412601	7	TRMT10C	17824	intergenic	0.309	7	5	15	0	1	1
rs35853087	8	61487425	C	A	0.2167	0.00616321	0.0296072	0.0108096	0.448641	rs4403445	12	RAB2A	0	intronic	0.309	7	4	5	1	1	1
rs574201100	17	43855603	G	A	0.3926	NA	NA	NA	0.475617	rs80028338	21	CRHR1:RP11-105N13.4	0:0	ncRNA_intronic	0.309	NA	5	14	1	1	0
rs12975033	19	49249443	A	T	0.4503	NA	NA	NA	0.400381	rs679574	26	IZUMO1	0	intronic	0.309	5	1	5	1	1	1
rs9870445	3	46114838	A	G	0.3638	NA	NA	NA	0.0952225	rs71327040	6	XCR1	45603	intergenic	0.308	6	5	15	0	1	1
rs7665997	4	25295253	G	A	0.4105	0.00141683	-0.0279406	0.0087555	0.114636	rs7671107	9	PI4K2B	14538	intergenic	0.308	1f	5	15	0	1	1
rs570569392	10	81474447	C	A	0.05666	NA	NA	NA	0.114737	rs12761299	15	RP11-119F19.2	0	ncRNA_intronic	0.308	NA	5	15	1	0	1
rs4766669	12	113364781	A	G	0.3658	NA	NA	NA	0.914349	rs10850092	17	OAS1:RP1-71H24.1	0:0	ncRNA_intronic	0.308	5	5	15	1	1	0
rs560050580	17	44297148	G	A	0.2425	NA	NA	NA	0.989526	rs80028338	21	KANSL1	0	intronic	0.308	NA	4	5	1	1	1
rs6133325	20	6487321	A	G	0.4175	2.07555e-07	-0.0444265	0.008556	0.859795	rs2876034	28	CASC20	0	ncRNA_intronic	0.308	6	13	15	0	1	1
rs12467056	2	60663709	A	G	0.2922	NA	NA	NA	0.163421	rs1123573	5	BCL11A	14592	intergenic	0.307	7	5	15	0	1	1
rs10810427	9	15687161	C	G	0.4702	0.0250342	0.0190667	0.00850859	0.0698342	rs79611697	13	CCDC171	0	intronic	0.307	7	5	15	1	1	1
rs549446	9	136135238	C	T	0.2217	NA	NA	NA	0.138239	rs550057	14	ABO	0	ncRNA_exonic	0.307	NA	4	14	0	1	1
rs529177106	17	43666511	A	T	0.2406	NA	NA	NA	0.989251	rs80028338	21	DND1P1	2215	intergenic	0.307	NA	5	15	0	1	1
rs10492029	12	113458677	T	C	0.4095	0.00228336	0.0259493	0.00850613	0.134052	rs10850092	17	RP1-71H24.1	3120	intergenic	0.306	5	5	15	1	1	1
rs77604208	17	44177669	C	T	0.2406	3.9046e-10	-0.076922	0.0122922	1	rs80028338	21	KANSL1	0	intronic	0.306	4	5	5	1	1	1
rs374338867	3	101441981	AAT	A	0.1948	NA	NA	NA	0.130509	rs17412601	7	CEP97	787	upstream	0.305	NA	5	15	1	1	1
rs139305178	6	41483129	A	AAT	0.0497	NA	NA	NA	0.345937	rs1886813	11	RP11-328M4.2:RP11-328M4.3	0:0	ncRNA_intronic	0.305	NA	5	14	0	0	0
rs7081756	10	82044920	G	T	0.3837	0.0370034	0.0196352	0.00941408	0.0576191	rs12761299	15	MAT1A	0	intronic	0.305	5	3	15	1	1	1
rs70600	17	44860021	C	T	0.2177	1.76886e-13	-0.083135	0.0112875	0.820208	rs80028338	21	WNT3	0	intronic	0.305	2b	2	14	1	1	1
rs621524	1	78587321	C	T	0.2266	0.0305554	-0.0216525	0.0100113	0.064349	rs7515509	2	GIPC2	0	intronic	0.304	7	4	15	1	1	1
rs7912008	10	82153717	C	T	0.4394	NA	NA	NA	0.0781471	rs12761299	15	FAM213A	13867	intergenic	0.304	6	5	15	0	1	1
17:43547924:A:C	17	43547924	C	A	0.3986	NA	NA	NA	0.0842983	rs80028338	21	PLEKHM1:RN7SL730P	0:0	ncRNA_exonic	0.304	6	4	5	1	1	0
rs76738319	21	34562610	G	A	0.02087	0.0171325	-0.0927034	0.0388881	0.0632664	rs2834139	29	C21orf54	20068	intergenic	0.304	3a	2	14	0	1	1
rs13065737	3	46161037	G	A	0.327	NA	NA	NA	0.0996602	rs71327040	6	FLT1P1	22812	intergenic	0.303	7	5	15	0	1	1
rs3751313	12	133147142	A	G	0.1412	NA	NA	NA	0.117303	rs5023077	18	FBRSL1	0	intronic	0.303	NA	3	5	1	1	0
rs62065379	17	43525365	C	T	0.1938	2.11061e-10	-0.0744264	0.011715	0.724145	rs80028338	21	PLEKHM1	0	intronic	0.303	7	4	5	1	1	1
rs8132172	21	34574057	G	A	0.2654	1.27905e-11	-0.0682051	0.0100731	0.784021	rs2834139	29	IFNAR2	28148	intergenic	0.303	7	5	5	0	1	1
rs13318964	3	101649779	A	C	0.4563	NA	NA	NA	0.12921	rs17412601	7	RP11-221J22.1	9923	intergenic	0.302	5	5	15	0	1	1
rs55765999	19	10499002	A	G	0.3121	0.0420139	0.0207345	0.010197	0.21146	rs34725611	24	CDC37	2807	intergenic	0.302	5	5	5	1	1	1
rs7275861	21	35245082	T	C	0.4881	0.0228696	-0.0192138	0.0084434	0.0639492	rs111585689	29	AP000304.12:ITSN1	0:0	intronic	0.302	6	5	15	1	1	1
rs12037470	1	65382246	C	T	0.2982	4.10436e-08	-0.0526201	0.00959118	0.515133	rs11208552	1	JAK1	0	intronic	0.301	7	2	7	1	1	1
rs144140765	1	154834050	G	A	0.01093	NA	NA	NA	0.0711882	rs61811895	3	KCNN3	0	intronic	0.301	4	4	14	1	1	1
rs2896961	5	131165006	T	C	0.2167	NA	NA	NA	0.0774757	rs10066378	10	ACSL6:AC034228.7	0:0	ncRNA_intronic	0.301	7	14	15	1	1	1
rs149073822	10	82123384	G	A	0.01491	NA	NA	NA	0.0695618	rs12761299	15	DYDC2	0	intronic	0.301	7	5	15	1	1	1
rs2469944	17	44349283	T	C	0.2008	NA	NA	NA	0.798273	rs80028338	21	ARL17B	2866	intergenic	0.301	NA	5	15	1	1	1
rs35670850	19	10547236	A	AAAC	0.2972	NA	NA	NA	0.208306	rs34725611	24	PDE4A	0	intronic	0.301	NA	5	5	1	1	0
rs113036890	19	46157928	CAAAAAAAA	C	0.4821	NA	NA	NA	0.0740567	rs35506173	25	RN7SL836P	2867	intergenic	0.301	NA	5	15	1	1	0
rs17391500	1	65242049	G	A	0.03479	0.0292295	0.0408779	0.0187481	0.0821735	rs11208552	1	RAVER2	0	intronic	0.3	6	5	15	1	1	1
rs11208543	1	65396216	A	G	0.03579	0.00596132	0.0591999	0.021528	0.115487	rs11208552	1	JAK1	0	intronic	0.3	5	5	5	1	1	1
rs11399617	5	131128550	CA	C	0.2654	NA	NA	NA	0.130011	rs10066378	10	CTC-432M15.3:FNIP1	0:0	intronic	0.3	NA	4	5	1	1	1
rs10756688	9	15660497	T	C	0.4811	0.0102667	-0.0220041	0.00857285	0.0700212	rs79611697	13	CCDC171	0	intronic	0.3	6	4	15	1	1	0
rs77829077	10	81520409	A	C	0.4294	NA	NA	NA	0.110448	rs12761299	15	RP11-119F19.2	0	ncRNA_intronic	0.3	6	5	15	0	1	0
rs61951158	12	133061081	G	A	0.2952	0.0289948	0.0240966	0.0110355	0.243504	rs5023077	18	FBRSL1	5055	intergenic	0.3	5	5	14	1	1	1
rs594591	17	43707620	G	T	0.2396	NA	NA	NA	0.994629	rs80028338	21	CRHR1-IT1:CRHR1:RP11-105N13.4	0:0:0	ncRNA_exonic	0.3	NA	4	4	1	1	1
3:45979280:A:T	3	45979280	T	A	0.4066	NA	NA	NA	0.20666	rs1392288	6	FYCO1	0	intronic	0.299	4	4	5	1	1	1
rs10756663	9	15430186	G	T	0.07654	0.000375925	-0.061194	0.0172066	0.316051	rs79611697	13	SNAPC3	0	intronic	0.299	6	4	5	1	1	1
rs4883516	12	133145674	C	T	0.3221	1.19299e-05	-0.0420761	0.00960891	0.411572	rs5023077	18	FBRSL1	0	intronic	0.299	NA	4	5	1	1	0
rs8053537	16	89183197	A	G	0.1918	NA	NA	NA	0.369587	rs117169628	20	ACSF3	0	intronic	0.299	1f	4	4	1	1	1
rs1630095	17	43750172	A	G	0.2664	NA	NA	NA	0.867336	rs80028338	21	CRHR1:RP11-105N13.4	0:0	ncRNA_intronic	0.299	NA	5	14	1	1	1
rs1698114	19	49259854	G	A	0.4861	NA	NA	NA	0.34221	rs679574	26	FGF21	0	intronic	0.299	NA	2	14	1	1	1
rs6107818	20	6482585	G	A	0.4225	6.36238e-05	-0.0372034	0.0093033	0.873246	rs2876034	28	CASC20	0	ncRNA_intronic	0.299	6	5	15	0	1	1
rs872972	17	43756458	G	A	0.2396	NA	NA	NA	0.994629	rs80028338	21	CRHR1:RP11-105N13.4	0:0	ncRNA_intronic	0.298	NA	5	14	1	1	1
rs17564983	17	44011825	A	C	0.2396	2.14601e-10	-0.0780918	0.0122969	0.994629	rs80028338	21	MAPT	0	intronic	0.298	6	1	14	1	1	1
rs4587600	1	65420067	G	A	0.1451	NA	NA	NA	0.423832	rs11208552	1	JAK1	0	intronic	0.297	6	2	5	1	1	1
rs150836697	3	101438067	C	T	0.02087	0.00382846	-0.0886679	0.0306601	0.0766192	rs17412601	7	CEP97	4701	intergenic	0.297	7	7	15	1	1	0
rs7443918	5	131227693	G	T	0.03877	NA	NA	NA	0.0504214	rs10066378	10	ACSL6:AC034228.7	0:0	ncRNA_intronic	0.297	7	9	15	1	0	1
rs143396142	10	82050967	T	C	0.01988	0.0230433	0.0661229	0.0290942	0.0631698	rs12761299	15	MAT1A	1526	intergenic	0.297	3a	2	15	1	1	1
rs2022322	11	34416613	T	C	0.2058	0.0188697	0.025829	0.011	0.258477	rs1157669	16	RP1-53C18.3	9596	intergenic	0.297	4	5	15	0	1	1
rs12929648	16	89254064	A	G	0.1869	6.82702e-09	0.0635508	0.0109662	0.810344	rs117169628	20	CDH15	0	intronic	0.297	4	1	14	1	1	1
rs1880752	17	43806264	C	T	0.2396	4.65669e-08	-0.0719223	0.0131631	0.994629	rs80028338	21	CRHR1:RP11-105N13.4	0:0	ncRNA_intronic	0.297	6	7	14	1	1	1
rs6690044	1	65579412	G	A	0.3658	0.0315923	-0.0197882	0.00920581	0.0760676	rs11208552	1	MRPS21P1	21114	intergenic	0.296	6	5	15	0	1	0
rs71399396	2	26810172	CAAAAAAAAAAA	C	0.06759	NA	NA	NA	0.0715257	rs732990	4	CIB4	0	intronic	0.296	NA	5	14	1	0	1
rs61862216	10	81643020	G	A	0.07058	5.49843e-05	0.0637939	0.0158165	0.348995	rs12761299	15	PGGT1BP2	8883	intergenic	0.296	6	13	15	0	1	1
rs2255284	12	113490077	G	A	0.3519	0.0179566	0.0222851	0.00941686	0.0732011	rs10850092	17	RPS15AP32	1789	intergenic	0.296	NA	2	14	1	1	1
rs62063801	17	44069376	G	T	0.2406	NA	NA	NA	1	rs80028338	21	MAPT	0	intronic	0.296	6	4	15	1	1	1
rs3912062	17	44165069	A	G	0.2406	2.08996e-14	-0.0851805	0.011142	1	rs80028338	21	KANSL1	0	intronic	0.295	NA	4	5	1	1	1
rs11582696	1	65378914	C	T	0.02883	0.0153379	0.0524354	0.0216291	0.084969	rs11208552	1	JAK1	0	intronic	0.294	5	5	5	1	1	1
rs35675823	3	46364608	G	C	0.3022	NA	NA	NA	0.154904	rs3213480	6	UQCRC2P1	11194	intergenic	0.294	7	2	15	0	1	1
rs4683217	3	46373104	G	A	0.2942	3.31338e-08	-0.0540334	0.00978154	0.0987981	rs3213480	6	UQCRC2P1	19690	intergenic	0.294	5	7	15	0	1	1
rs76860233	3	146652871	CTT	C	0.172	NA	NA	NA	0.0663586	rs454645	8	RP11-649A16.1	0	ncRNA_intronic	0.294	NA	5	15	0	0	1
rs31258	5	130824536	G	A	0.2366	0.00615804	-0.02824	0.0103094	0.0811942	rs10066378	10	RAPGEF6:CTC-432M15.3	0:0	intronic	0.294	NA	1	5	1	1	1
rs11670136	19	46357313	T	C	0.3499	0.00413502	-0.0256893	0.00895824	0.194326	rs35506173	25	SYMPK	0	intronic	0.294	5	4	4	1	1	1
rs17796637	20	6602248	A	G	0.2147	0.000185143	0.0417355	0.0111638	0.102368	rs2876034	28	CASC20	93141	intergenic	0.294	7	5	15	0	0	1
rs10707659	6	41483161	T	TA	0.4404	NA	NA	NA	0.0751219	rs1886813	11	RP11-328M4.2:RP11-328M4.3	0:0	ncRNA_intronic	0.293	NA	5	14	0	0	0
rs72650417	8	61501294	G	A	0.161	0.0179253	0.0279688	0.0118154	0.312824	rs4403445	12	RAB2A	0	intronic	0.293	7	4	5	1	1	1
rs567752859	17	43991468	T	TA	0.2396	NA	NA	NA	0.994629	rs80028338	21	MAPT	0	intronic	0.293	NA	4	14	1	1	1
rs3176826	3	46247584	G	A	0.09245	NA	NA	NA	0.856368	rs71327040	6	CCR3:CCR1	0:0	intronic	0.292	NA	1	15	1	1	1
rs73252556	4	25207533	G	A	0.1044	0.0138016	0.0350628	0.0142394	0.142481	rs7671107	9	PI4K2B	0	intronic	0.292	6	5	15	1	1	1
rs1713333	10	81413039	G	C	0.3837	9.55983e-07	0.0465836	0.0095059	0.227028	rs12761299	15	RP11-506M13.3	7607	intergenic	0.292	7	14	15	0	1	0
rs17572147	17	44044985	A	G	0.2406	3.2348e-14	-0.0889956	0.0117276	1	rs80028338	21	MAPT	0	intronic	0.292	1f	2	15	1	1	1
rs4441698	3	46094860	A	G	0.3221	NA	NA	NA	0.0859011	rs71327040	6	XCR1	25625	intergenic	0.291	3a	5	15	0	1	1
rs17765264	3	46384547	T	A	0.07455	NA	NA	NA	0.777131	rs71327040	6	CCR2	10677	intergenic	0.291	7	9	15	0	1	1
rs139884790	3	101517363	GTGTATATATGTA	G	0.331	NA	NA	NA	1	rs17412601	7	NXPE3	0	intronic	0.291	NA	4	5	1	1	1
rs3114900	16	89389645	C	G	0.05268	NA	NA	NA	0.0643227	rs117169628	20	ANKRD11:AC137932.6	0:0	ncRNA_exonic	0.291	3a	1	7	1	1	1
rs79173919	17	44262582	C	A	0.1849	NA	NA	NA	0.723451	rs80028338	21	KANSL1	0	intronic	0.291	5	2	7	1	1	1
rs2696608	17	44293671	A	G	0.2097	NA	NA	NA	0.8422	rs80028338	21	KANSL1	0	intronic	0.291	NA	4	5	1	1	1
rs7593210	2	60616335	G	C	0.3996	NA	NA	NA	0.0862764	rs1123573	5	AC007381.2	0	ncRNA_intronic	0.29	6	5	15	0	0	1
rs62409716	4	25088566	G	A	0.0507	0.0167326	0.0484635	0.0202561	0.0804384	rs7671107	9	SEPSECS	33060	intergenic	0.29	5	5	14	0	1	1
rs6883034	5	130920415	C	T	0.2247	NA	NA	NA	0.0571693	rs10066378	10	RAPGEF6:CTC-432M15.3	0:0	intronic	0.29	5	4	5	1	1	1
rs200591918	5	131616556	T	C	0.08549	NA	NA	NA	0.282973	rs10066378	10	P4HA2	0	intronic	0.29	6	5	15	1	1	1
rs566242433	17	43754932	A	ATT	0.1998	NA	NA	NA	0.168809	rs80028338	21	CRHR1:RP11-105N13.4	0:0	ncRNA_intronic	0.29	NA	5	14	1	1	1
rs34439264	19	49103243	C	T	0.159	0.0130403	0.0305871	0.0123203	0.0962376	rs679574	26	SULT2B1	560	downstream	0.29	4	4	15	1	1	1
rs59463650	3	101366067	CT	C	0.328	NA	NA	NA	0.920639	rs17412601	7	Y_RNA	197	upstream	0.289	NA	4	5	1	1	1
rs34625183	3	146097919	C	T	0.09046	0.00174135	0.0551105	0.0176008	0.300578	rs454645	8	RP11-758I14.3	11230	intergenic	0.289	5	5	15	0	1	1
rs61860016	10	81915889	G	C	0.07058	3.07005e-05	0.0662447	0.0158929	0.348995	rs12761299	15	ANXA11	0	intronic	0.289	5	3	4	1	1	1
rs62065452	17	43573061	T	C	0.2396	NA	NA	NA	0.973131	rs80028338	21	PLEKHM1	4945	intergenic	0.289	6	5	15	1	1	1
rs535358515	17	43695967	A	G	0.2406	NA	NA	NA	1	rs80028338	21	CRHR1-IT1	1726	intergenic	0.289	NA	14	15	1	1	1
rs17649553	17	43994648	C	T	0.2406	NA	NA	NA	0.989251	rs80028338	21	MAPT	0	intronic	0.289	NA	4	14	1	1	1
rs9394849	6	41987788	G	A	0.2127	0.00404972	-0.0334507	0.011638	0.121196	rs2027524	11	CCND3	0	intronic	0.288	6	5	5	1	1	1
rs563993701	17	43659526	C	T	0.1988	NA	NA	NA	0.788559	rs80028338	21	DND1P1	3710	intergenic	0.288	NA	3	5	0	1	1
rs55946323	17	44031946	A	G	0.2386	1.83989e-15	-0.0877652	0.0110373	0.989292	rs80028338	21	MAPT	0	intronic	0.288	7	5	14	1	1	1
rs113751038	17	44080465	C	CGTGTGT	0.2376	NA	NA	NA	0.984005	rs80028338	21	MAPT	0	intronic	0.288	NA	2	15	1	1	1
rs9749209	19	49264547	G	A	0.333	NA	NA	NA	0.280721	rs679574	26	FGF21	2959	intergenic	0.288	5	5	14	1	1	1
rs77524649	1	78603422	AC	A	0.2386	NA	NA	NA	0.0531151	rs7515509	2	GIPC2	0	UTR3	0.287	NA	5	15	1	1	1
rs10172646	2	60720757	G	A	0.3072	1.00314e-08	-0.0525578	0.00917208	0.255388	rs1123573	5	BCL11A	0	intronic	0.287	7	4	15	1	0	1
rs201381512	5	131511399	TA	T	0.1879	NA	NA	NA	0.0635501	rs10066378	10	AC063976.3	3527	intergenic	0.287	NA	5	15	0	1	1
rs561185037	5	131511574	T	TA	0.2386	NA	NA	NA	0.0661525	rs10066378	10	AC063976.3	3352	intergenic	0.287	NA	5	15	0	1	1
1:77909907:G:GTA	1	77909907	G	GTA	0.2455	NA	NA	NA	0.150739	rs7515509	2	AK5	0	intronic	0.286	NA	5	15	1	0	1
rs80233576	1	77982343	C	CT	0.1441	NA	NA	NA	0.095569	rs7515509	2	AK5	0	intronic	0.286	NA	5	15	1	0	1
rs3087253	3	46418689	T	C	0.4543	NA	NA	NA	0.457052	rs3213480	6	RP11-24F11.2	0	ncRNA_intronic	0.286	6	5	14	1	1	1
rs139840563	9	136146448	TAAGAC	T	0.3698	NA	NA	NA	0.671287	rs550057	14	ABO	0	ncRNA_intronic	0.286	NA	5	14	0	0	1
rs61860043	10	81946398	G	A	0.07058	2.72212e-05	0.0666764	0.0158922	0.348995	rs12761299	15	ANXA11	0	intronic	0.286	5	2	7	1	1	1
rs10850099	12	113364504	A	G	0.3658	2.71434e-11	0.0683902	0.0102668	0.914349	rs10850092	17	OAS1:RP1-71H24.1	0:0	ncRNA_intronic	0.286	4	5	15	1	1	0
rs12753797	1	77981959	G	A	0.171	1.21949e-07	0.0588662	0.0111267	0.401811	rs7515509	2	AK5	0	intronic	0.285	5	5	15	1	1	1
rs2373154	3	46171098	G	A	0.4543	NA	NA	NA	0.250715	rs1392288	6	FLT1P1	12751	intergenic	0.285	6	2	15	0	1	1
rs13099187	3	146363454	G	A	0.02982	0.0321678	0.0592155	0.0276408	0.146396	rs454645	8	PLSCR5	39450	intergenic	0.285	7	5	15	0	0	1
rs6814162	4	25389501	A	G	0.4493	0.00320064	-0.0296221	0.0100489	0.183305	rs7671107	9	ANAPC4	0	intronic	0.285	7	4	5	1	1	1
rs7980275	12	113380529	T	A	0.3638	1.46799e-10	0.0649814	0.0101396	0.879128	rs10850092	17	RP1-71H24.1:OAS3	0:0	ncRNA_intronic	0.285	6	4	5	1	1	1
rs1466539	16	89344431	A	G	0.1233	9.65475e-07	-0.0677137	0.0138232	0.31549	rs117169628	20	ANKRD11	0	intronic	0.285	4	3	4	1	1	1
rs12946723	17	43496828	C	T	0.1958	1.29607e-09	-0.0701758	0.0115651	0.712846	rs80028338	21	ARHGAP27	0	intronic	0.285	6	4	15	1	1	1
17:43547924:C:G	17	43547924	C	G	0.3936	NA	NA	NA	0.0842983	rs80028338	21	PLEKHM1:RN7SL730P	0:0	NA	0.285	NA	4	5	1	1	0
rs9884084	3	45753211	A	G	0.1203	0.0461672	0.0254078	0.012743	0.0790255	rs141045534	6	SACM1L	0	intronic	0.284	6	4	4	1	1	1
rs4373103	3	46138455	G	A	0.1223	NA	NA	NA	0.432887	rs71327040	6	FLT1P1	45394	intergenic	0.284	5	2	15	0	1	1
rs34692251	3	46273727	G	A	0.07753	NA	NA	NA	0.944336	rs71327040	6	CCR3	0	intronic	0.284	5	5	15	1	1	1
rs2317747	3	101115884	A	G	0.4115	0.00829479	-0.0227993	0.00863667	0.217125	rs17412601	7	SENP7	0	intronic	0.284	7	4	15	1	1	1
rs2170677	8	61537610	G	A	0.164	9.52241e-05	0.0429415	0.0110037	0.356432	rs4403445	12	RAB2A	1423	intergenic	0.284	1f	4	5	1	1	1
rs541840337	10	81515912	G	C	0.03877	NA	NA	NA	0.121925	rs12761299	15	RP11-119F19.2	0	ncRNA_intronic	0.284	NA	5	15	0	1	1
rs7970285	12	133139371	A	G	0.4602	1.65481e-07	-0.050251	0.00960007	0.659475	rs5023077	18	FBRSL1	0	intronic	0.284	4	3	5	1	1	0
rs555776892	17	43656176	C	A	0.1948	NA	NA	NA	0.769533	rs80028338	21	DND1P1	7060	intergenic	0.284	NA	4	5	0	1	1
rs2373153	3	46170324	A	C	0.4254	NA	NA	NA	0.231578	rs1392288	6	FLT1P1	13525	intergenic	0.283	6	5	15	0	1	1
rs12359548	10	81873490	G	A	0.3101	0.019803	-0.0240958	0.0103413	0.0503976	rs12761299	15	RPL22P18	12206	intergenic	0.283	7	5	15	0	1	1
rs17652520	17	44098967	G	A	0.2435	5.11982e-15	-0.0862045	0.011018	0.983999	rs80028338	21	MAPT	0	intronic	0.283	7	4	5	1	1	1
rs75183956	17	44182956	A	G	0.2386	7.72169e-10	-0.0811254	0.01319	0.989265	rs80028338	21	KANSL1	0	intronic	0.283	6	4	5	1	1	1
rs539399180	17	44223491	C	G	0.1998	NA	NA	NA	0.793399	rs80028338	21	KANSL1	0	intronic	0.283	NA	2	7	1	1	1
rs11673321	19	46428920	C	A	0.3042	NA	NA	NA	0.0593289	rs35506173	25	NOVA2	8071	intergenic	0.283	5	5	14	1	1	1
rs11084011	19	50857409	T	C	0.4414	NA	NA	NA	0.335043	rs1405655	27	NR1H2	0	intronic	0.283	7	5	15	1	1	1
rs881230	21	35322824	C	A	0.495	7.41066e-08	-0.0495246	0.00920374	0.0782971	rs111585689	29	LINC00649	0	ncRNA_intronic	0.283	5	2	15	0	1	1
rs1731242	2	26855221	C	T	0.4881	0.000435963	0.0357838	0.0101737	0.516036	rs732990	4	CIB4	0	intronic	0.282	NA	5	15	1	1	1
rs1275929	2	26870040	A	G	0.4344	0.00354194	0.0265837	0.0091155	0.403338	rs732990	4	CIB4	5803	intergenic	0.282	5	5	14	1	1	1
rs12379234	9	15932372	G	A	0.4284	NA	NA	NA	0.054933	rs79611697	13	CCDC171	0	intronic	0.282	7	5	15	1	1	1
rs34015347	3	100620276	GC	G	0.1531	NA	NA	NA	0.0645755	rs17412601	7	ABI3BP	0	intronic	0.281	NA	5	15	1	1	1
rs55952134	4	25437975	C	T	0.4483	0.00053887	-0.0314419	0.00908554	0.225148	rs7671107	9	ANAPC4	17854	intergenic	0.281	7	5	15	0	1	1
rs677467	8	61530310	A	G	0.2237	0.0033431	0.0315143	0.01074	0.471614	rs4403445	12	RAB2A	0	intronic	0.281	NA	4	5	1	1	1
rs113991678	17	43795634	C	T	0.2386	2.74418e-09	-0.0736118	0.0123796	0.989292	rs80028338	21	CRHR1:RP11-105N13.4	0:0	ncRNA_intronic	0.281	7	5	14	1	1	1
rs34097347	17	43949448	C	A	0.2396	9.6861e-10	-0.0755852	0.0123616	0.994629	rs80028338	21	MAPT-AS1	0	ncRNA_intronic	0.281	1f	5	14	0	1	1
rs6509233	19	46208669	G	A	0.3211	0.0169605	0.0218401	0.00914744	0.241923	rs35506173	25	QPCTL	1421	intergenic	0.281	4	4	5	1	1	1
rs281407	19	49233335	G	A	0.331	NA	NA	NA	0.268196	rs679574	26	RASIP1	0	intronic	0.281	5	2	15	1	1	1
rs1275969	2	26833309	G	T	0.4254	5.9414e-08	0.0478296	0.00882374	0.853669	rs732990	4	CIB4	0	intronic	0.28	5	5	14	1	1	1
rs11711054	3	46345611	A	G	0.3042	NA	NA	NA	0.152011	rs3213480	6	UQCRC2P1	6470	intergenic	0.28	6	5	15	0	1	1
rs559400	3	101013707	A	G	0.2008	0.00334801	-0.0299275	0.0102008	0.0871624	rs17412601	7	IMPG2	0	intronic	0.28	6	5	15	1	1	1
rs2495243	6	41495291	A	G	0.08549	NA	NA	NA	0.715598	rs1886813	11	RP11-328M4.2	0	ncRNA_intronic	0.28	5	5	14	0	0	0
rs7833679	8	61661546	A	T	0.2356	NA	NA	NA	0.0594295	rs4403445	12	CHD7	0	intronic	0.28	6	4	5	1	1	1
rs533773027	17	43673792	A	G	0.2326	NA	NA	NA	0.957979	rs80028338	21	RP11-707O23.5	4442	intergenic	0.28	NA	5	15	0	1	1
rs2070737	19	46282890	A	T	0.33	2.74383e-05	0.0373797	0.0089132	0.642884	rs35506173	25	DMPK:AC011530.4	0:0	intronic	0.28	1b	1	7	1	1	1
rs12141839	1	65427543	T	C	0.0338	0.00381927	0.0576944	0.0199447	0.114855	rs11208552	1	JAK1	0	intronic	0.279	7	2	7	1	1	1
rs62129477	2	26832419	T	C	0.07256	0.0072802	-0.0426561	0.0158942	0.0834309	rs732990	4	CIB4	0	intronic	0.279	5	1	7	1	1	1
rs79759317	3	46039671	C	T	0.3817	NA	NA	NA	0.451091	rs1392288	6	FYCO1	2354	intergenic	0.279	7	5	15	1	1	1
rs61861055	10	81342195	A	G	0.06958	6.95074e-05	0.0691204	0.0173758	0.345371	rs12761299	15	MBL3P	0	ncRNA_exonic	0.279	5	5	15	0	1	1
rs7931169	11	34434345	C	G	0.3032	0.000959341	-0.0296636	0.00898302	0.257373	rs1157669	16	RP1-53C18.3	7848	intergenic	0.279	7	5	9	0	1	1
rs151339507	17	44084349	A	T	0.4085	NA	NA	NA	0.210075	rs80028338	21	MAPT	0	intronic	0.279	5	5	15	1	1	1
rs633372	19	49209226	G	A	0.4672	NA	NA	NA	0.892695	rs679574	26	FUT2	18	downstream	0.279	7	4	5	1	1	1
rs7616215	3	46205686	C	T	0.3569	0.000912093	-0.0288789	0.00870811	0.188802	rs1392288	6	CCR3	0	intronic	0.278	4	2	15	1	1	1
rs34198655	3	46215107	G	A	0.09841	NA	NA	NA	0.805086	rs71327040	6	CCR3	0	intronic	0.278	7	5	15	1	1	1
rs6808835	3	46449864	G	T	0.1362	NA	NA	NA	0.256912	rs3213480	6	CCRL2	0	exonic	0.278	5	1	15	1	1	1
rs4705905	5	131208783	A	C	0.2545	NA	NA	NA	0.12433	rs10066378	10	ACSL6:AC034228.7	0:0	ncRNA_intronic	0.278	7	14	15	1	1	1
rs55889968	6	41501225	A	G	0.02883	NA	NA	NA	0.306774	rs1886813	11	RP11-328M4.2	0	ncRNA_intronic	0.278	3a	5	14	0	0	1
rs7036875	9	15653868	G	T	0.4702	0.0178193	0.0201002	0.0084834	0.0698342	rs79611697	13	CCDC171	0	intronic	0.278	6	5	15	1	1	0
rs4327091	17	44021717	G	A	0.2396	3.97684e-10	-0.0768291	0.012283	0.994629	rs80028338	21	MAPT	0	intronic	0.278	1f	4	14	1	1	1
rs10534863	20	6443155	T	TTA	0.4185	NA	NA	NA	0.149006	rs2876034	28	CASC20	0	ncRNA_intronic	0.278	NA	14	15	0	0	1
rs11264337	1	155138450	C	T	0.494	0.00205867	-0.0262962	0.0085332	0.0516115	rs61738875	3	KRTCAP2	3433	intergenic	0.277	3a	1	15	1	1	1
rs513188	3	101037061	C	T	0.2008	0.00561606	-0.0282076	0.0101855	0.0871624	rs17412601	7	IMPG2	0	intronic	0.277	7	5	15	1	1	1
rs9577175	13	113543355	C	T	0.2316	NA	NA	NA	0.613721	rs75898026	19	ATP11A	1872	intergenic	0.277	5	5	14	1	1	1
rs117461227	16	89062426	A	G	0.01491	0.0287435	0.0739511	0.0338142	0.0515566	rs117169628	20	CTD-2555A7.1	648	downstream	0.277	5	5	14	0	1	1
rs1724424	17	43779962	T	G	0.2137	NA	NA	NA	0.0797785	rs80028338	21	CRHR1:RP11-105N13.4	0:0	ncRNA_intronic	0.277	4	5	14	1	1	1
rs200350754	1	77910075	TAC	T	0.3658	NA	NA	NA	0.0651512	rs7515509	2	AK5	0	intronic	0.276	NA	5	15	1	0	1
rs11721185	3	45539685	A	C	0.3907	NA	NA	NA	0.0563021	rs79939301	6	LARS2:LARS2-AS1	0:0	ncRNA_intronic	0.276	4	4	5	1	1	1
rs112730316	3	101084093	T	C	0.4115	0.00638515	-0.0258793	0.00948892	0.217125	rs17412601	7	SENP7	0	intronic	0.276	7	4	5	1	1	1
rs77376252	10	81809382	C	T	0.08449	0.00463787	0.0423665	0.0149643	0.272015	rs12761299	15	TMEM254-AS1	0	ncRNA_intronic	0.276	7	5	15	0	1	1
rs55766953	17	43614807	T	G	0.1859	NA	NA	NA	0.0866062	rs80028338	21	LRRC37A4P	0	ncRNA_intronic	0.276	6	4	15	0	0	1
rs62063795	17	44068238	C	T	0.2416	8.99171e-16	-0.0886056	0.0110207	0.99463	rs80028338	21	MAPT	0	intronic	0.276	4	4	15	1	1	1
rs55889764	1	65188460	T	G	0.03181	0.0488455	0.0378226	0.0191999	0.0674233	rs11208552	1	RAVER2	22317	intergenic	0.275	6	5	15	0	1	1
rs558116414	3	46095226	C	T	0.1103	NA	NA	NA	0.412288	rs71327040	6	XCR1	25991	intergenic	0.275	NA	5	15	0	1	1
rs112230761	8	61612409	T	C	0.1004	0.00756767	-0.0570809	0.0213724	0.0544547	rs4403445	12	CHD7	0	intronic	0.275	5	5	5	1	1	1
rs1932576	10	81847124	T	C	0.3559	0.0163742	0.021316	0.00887993	0.114987	rs12761299	15	TMEM254	0	intronic	0.275	6	4	5	1	1	1
rs56036719	17	43943974	C	T	0.2396	3.85379e-15	-0.0866635	0.0110265	0.994629	rs80028338	21	MAPT-AS1	0	ncRNA_intronic	0.275	7	5	14	0	1	1
rs3912060	17	44165435	C	T	0.2396	2.24419e-10	-0.0779587	0.0122893	0.994629	rs80028338	21	KANSL1	0	intronic	0.275	NA	4	5	1	1	1
rs141119689	1	155271433	TA	T	0.07654	NA	NA	NA	0.211979	rs61811895	3	PKLR	207	upstream	0.274	NA	1	15	1	1	1
rs11032668	11	34432716	G	A	0.3668	1.24153e-06	0.0442984	0.00913577	0.521732	rs1157669	16	RP1-53C18.3	6219	intergenic	0.274	7	5	15	0	1	1
rs4331184	12	133030704	G	A	0.3926	NA	NA	NA	0.115076	rs5023077	18	RP11-503G7.1	3041	intergenic	0.274	5	5	14	0	1	0
rs56187414	20	6530168	A	C	0.3091	0.047826	-0.027397	0.0138445	0.53955	rs2876034	28	CASC20	21061	intergenic	0.274	7	13	15	0	0	1
rs62571302	9	15778621	C	G	0.4503	NA	NA	NA	0.0505399	rs79611697	13	CCDC171	0	intronic	0.273	7	5	15	1	1	1
rs145447536	17	43857449	C	T	0.01491	NA	NA	NA	0.051414	rs80028338	21	CRHR1:RP11-105N13.4	0:0	ncRNA_intronic	0.273	6	5	14	1	1	0
rs2435204	17	43988205	A	G	0.2416	4.54046e-14	-0.083026	0.0110048	0.983911	rs80028338	21	MAPT	0	intronic	0.273	5	5	14	1	1	1
rs80103986	17	44224940	A	T	0.2376	NA	NA	NA	0.98394	rs80028338	21	KANSL1	0	intronic	0.273	5	2	5	1	1	1
rs2765873	1	65275071	G	A	0.4453	0.0107635	0.022864	0.00896527	0.138248	rs11208552	1	RAVER2	0	intronic	0.272	7	4	15	1	1	1
rs112466883	1	65471020	G	A	0.04672	NA	NA	NA	0.124702	rs11208552	1	RP4-535B20.4	1249	intergenic	0.272	7	5	15	0	1	1
rs371068002	3	46610671	TAAAAAAAA	T	0.4622	NA	NA	NA	0.0688146	rs3213480	6	LRRC2	0	intronic	0.272	NA	5	15	1	1	1
8:61567090:T:TA	8	61567090	T	TA	0.3111	NA	NA	NA	0.214517	rs4403445	12	RP11-91I20.2	969	NA	0.272	NA	1	14	0	1	1
rs115811519	17	43677790	T	C	0.07058	NA	NA	NA	0.348779	rs80028338	21	RP11-707O23.5	444	downstream	0.272	5	5	15	0	1	1
rs534753649	3	100616245	T	TA	0.1541	NA	NA	NA	0.0625099	rs17412601	7	ABI3BP	0	intronic	0.271	NA	4	15	1	1	1
rs11789207	9	136122718	G	A	0.0835	0.00178014	0.0627378	0.0200783	0.172828	rs550057	14	ABO:RP11-430N14.4	3069:3069	intergenic	0.271	5	5	14	0	1	1
rs56323304	17	43932129	C	T	0.2406	6.05387e-10	-0.0757469	0.0122389	0.989337	rs80028338	21	MAPT-AS1	0	ncRNA_intronic	0.271	7	5	14	1	1	1
rs62061709	17	44007493	C	T	0.2396	1.57655e-15	-0.0881627	0.0110607	0.994629	rs80028338	21	MAPT	0	intronic	0.271	7	5	15	1	1	1
rs192311430	3	46191413	C	A	0.06262	NA	NA	NA	0.506728	rs71327040	6	FLT1P1	6243	intergenic	0.27	6	5	15	0	1	1
rs12683493	9	136155063	C	T	0.2038	1.17388e-05	-0.0477043	0.0108855	0.0798678	rs550057	14	ABO	4445	intergenic	0.27	5	5	14	0	1	1
rs12920626	16	89145182	T	C	0.09245	0.00146803	0.0435251	0.0136831	0.247009	rs117169628	20	ACSF3	9600	intergenic	0.27	7	5	15	1	1	1
rs62055886	17	43838678	G	A	0.2396	3.13359e-15	-0.0868676	0.0110162	0.994629	rs80028338	21	CRHR1:RP11-105N13.4	0:0	ncRNA_intronic	0.27	7	5	14	1	1	1
rs11654745	17	44131096	G	A	0.3569	NA	NA	NA	0.171384	rs80028338	21	KANSL1	0	intronic	0.27	7	4	5	1	1	1
rs281437	19	10397238	C	T	0.2753	5.75397e-05	0.037826	0.00940319	0.0608294	rs55779981	24	ICAM1:CTD-2369P2.8	0:0	ncRNA_exonic	0.27	4	1	7	1	1	1
rs12613651	2	26832205	C	T	0.1173	0.0175235	-0.0373758	0.0157336	0.139777	rs732990	4	CIB4	0	intronic	0.269	5	1	7	1	1	1
rs35454824	10	81347413	G	C	0.07654	0.000549471	0.0542601	0.015703	0.295677	rs12761299	15	MBL3P	2779	intergenic	0.269	6	5	15	0	1	1
rs537521850	10	81458538	C	T	0.04076	NA	NA	NA	0.130765	rs12761299	15	RP11-119F19.2	0	ncRNA_intronic	0.269	NA	5	15	1	1	1
rs2247069	10	81669864	G	A	0.3966	0.000142545	0.0334227	0.00878688	0.153692	rs12761299	15	MBL1P	0	ncRNA_intronic	0.269	6	2	15	0	1	1
rs6085568	20	6452982	C	T	0.4006	0.00503935	0.0253108	0.00902506	0.294343	rs2876034	28	CASC20	0	ncRNA_intronic	0.269	7	5	15	0	0	1
rs17213127	3	45798226	C	T	0.05467	NA	NA	NA	0.326533	rs79939301	6	SLC6A20	0	UTR3	0.268	3a	2	15	1	1	1
rs146173820	10	81816176	GA	G	0.0507	NA	NA	NA	0.0943618	rs12761299	15	TMEM254-AS1	0	ncRNA_intronic	0.268	NA	5	15	0	1	1
rs2152550	10	81818509	G	A	0.08449	0.00388689	0.0407266	0.0141059	0.272015	rs12761299	15	TMEM254-AS1	0	ncRNA_intronic	0.268	5	1	15	0	1	1
rs1278772	13	113543499	T	C	0.493	NA	NA	NA	0.197505	rs75898026	19	ATP11A	2016	intergenic	0.268	5	5	14	1	1	1
rs80161148	16	89141007	C	A	0.09145	NA	NA	NA	0.242639	rs117169628	20	ACSF3	13775	intergenic	0.268	3a	5	9	0	1	1
rs56100013	17	43768467	C	T	0.2396	NA	NA	NA	0.994629	rs80028338	21	CRHR1:RP11-105N13.4	0:0	ncRNA_intronic	0.268	5	7	13	1	1	1
rs76830096	17	43857129	A	C	0.2396	8.62952e-16	-0.0887869	0.0110364	0.994629	rs80028338	21	CRHR1:RP11-105N13.4	0:0	ncRNA_intronic	0.268	7	5	14	1	1	0
rs569417763	17	44361129	G	A	0.2008	NA	NA	NA	0.798273	rs80028338	21	ARL17B	0	intronic	0.268	NA	5	15	1	1	1
rs149942090	3	45471756	A	G	0.2137	NA	NA	NA	0.0719674	rs141045534	6	LARS2	0	intronic	0.267	7	4	5	1	0	1
rs10435602	8	61464394	A	C	0.2167	0.00231145	0.0322281	0.010577	0.448641	rs4403445	12	RAB2A	0	intronic	0.267	5	5	5	1	1	0
rs4741498	9	15424938	G	A	0.07555	0.000499424	-0.0606392	0.0174197	0.321179	rs79611697	13	SNAPC3	0	intronic	0.267	1f	2	6	1	1	1
rs10810430	9	15704211	C	G	0.4751	0.025053	0.0190738	0.00851288	0.0759489	rs79611697	13	CCDC171	0	intronic	0.267	6	4	15	1	1	1
rs10810474	9	15911359	C	T	0.4473	0.00960136	-0.0229875	0.00887595	0.0639579	rs79611697	13	CCDC171	0	intronic	0.267	7	5	15	1	1	1
rs17879335	10	81316455	C	A	0.3529	3.78643e-10	0.0581113	0.00927912	0.225105	rs12761299	15	SFTPA2	0	UTR3	0.267	NA	5	15	1	1	1
rs59973896	10	81857485	A	T	0.1541	0.0023331	0.0364886	0.0119863	0.158301	rs12761299	15	TMEM254	5171	intergenic	0.267	6	5	15	1	1	1
rs34583742	10	82240299	G	A	0.2594	NA	NA	NA	0.0647932	rs12761299	15	TSPAN14	0	intronic	0.267	7	5	5	1	1	1
rs7398364	12	133165564	G	A	0.328	7.69551e-06	-0.0458768	0.0102553	0.35371	rs5023077	18	FBRSL1	3789	intergenic	0.267	4	5	13	1	1	1
rs555623119	17	43778315	CA	C	0.2396	NA	NA	NA	0.994629	rs80028338	21	CRHR1:RP11-105N13.4	0:0	ncRNA_intronic	0.267	NA	5	14	1	1	1
rs1014860	8	61489899	G	A	0.2167	0.000132965	0.0375483	0.00982707	0.448641	rs4403445	12	RAB2A	0	intronic	0.266	7	4	5	1	1	1
rs11866889	16	89125669	T	A	0.08946	0.00149182	0.0446808	0.0140671	0.233973	rs117169628	20	CTD-2555A7.2	6295	intergenic	0.266	7	5	14	0	1	1
rs74846646	17	44082446	G	A	0.2406	NA	NA	NA	1	rs80028338	21	MAPT	0	intronic	0.266	7	5	15	1	1	1
rs369268849	17	44708736	A	T	0.2435	NA	NA	NA	0.704654	rs80028338	21	NSF	0	intronic	0.266	7	5	15	1	1	0
rs4681327	3	146219740	A	G	0.2714	0.0188949	0.0226699	0.00965662	0.0936011	rs454645	8	PLSCR2	5961	intergenic	0.265	3a	5	15	1	1	1
rs6875058	5	130882702	G	C	0.2247	NA	NA	NA	0.0632051	rs10066378	10	RAPGEF6:CTC-432M15.3	0:0	intronic	0.265	5	1	5	1	1	1
8:61567090:T:TAA	8	61567090	T	TAA	0.2167	NA	NA	NA	0.214517	rs4403445	12	RP11-91I20.2	969	upstream	0.265	NA	1	14	0	0	1
rs10738399	9	15538695	C	T	0.4781	0.0124732	-0.0225264	0.00901609	0.0841028	rs79611697	13	RNU6-246P	5490	intergenic	0.265	7	9	15	0	1	1
rs75037347	10	81642409	C	T	0.02883	NA	NA	NA	0.108397	rs12761299	15	CTSLP6	8749	intergenic	0.265	7	13	15	0	1	1
rs141832505	10	81868711	C	T	0.01292	NA	NA	NA	0.0536106	rs12761299	15	TMEM254	16397	intergenic	0.265	4	5	9	0	1	1
rs556466432	17	43734255	TA	T	0.2396	NA	NA	NA	0.994629	rs80028338	21	CRHR1:RP11-105N13.4	0:0	ncRNA_intronic	0.265	NA	5	14	1	1	1
rs557445057	17	44152710	T	A	0.03678	NA	NA	NA	0.18447	rs80028338	21	KANSL1	0	intronic	0.265	NA	4	5	1	1	1
rs542941650	17	44367588	TG	T	0.2256	NA	NA	NA	0.923378	rs80028338	21	ARL17B	0	intronic	0.265	NA	4	15	1	1	1
rs35731912	3	45889949	C	T	0.07952	NA	NA	NA	0.203997	rs71327040	6	LZTFL1	0	intronic	0.264	7	4	14	1	1	1
rs35501575	3	45993645	C	T	0.1213	NA	NA	NA	0.371729	rs71327040	6	FYCO1	0	intronic	0.264	5	4	4	1	1	1
rs1941463	8	61407255	T	C	0.3986	4.94116e-08	0.0478681	0.00877764	0.924051	rs4403445	12	RP11-163N6.2	0	ncRNA_intronic	0.264	7	5	9	0	1	1
rs72650461	8	61630527	T	A	0.02684	NA	NA	NA	0.116606	rs4403445	12	CHD7	0	intronic	0.264	6	4	5	1	0	1
rs55795042	17	44325635	G	C	0.2485	NA	NA	NA	0.947839	rs80028338	21	RP11-259G18.2	3224	intergenic	0.264	7	5	15	0	1	1
rs2892233	19	49160255	G	A	0.333	0.0105074	0.0246463	0.00963248	0.114801	rs679574	26	SEC1P	0	ncRNA_intronic	0.264	4	2	15	1	1	1
rs590819	9	136205738	C	T	0.05865	NA	NA	NA	0.0756871	rs550057	14	MED22	0	UTR3	0.263	6	4	5	1	1	1
10:81319214:G:T	10	81319214	T	G	0.4145	NA	NA	NA	0.1974	rs12761299	15	SFTPA2	0	exonic	0.263	NA	1	15	1	1	1
rs565091479	17	43760759	AT	A	0.2396	NA	NA	NA	0.994629	rs80028338	21	CRHR1:RP11-105N13.4	0:0	ncRNA_intronic	0.263	NA	5	14	1	1	1
rs6054240	20	6421211	G	A	0.496	0.00202303	-0.0275891	0.00893768	0.387272	rs2876034	28	CASC20	6158	intergenic	0.263	7	7	15	0	0	1
rs8178562	21	34668976	G	A	0.1849	0.000145588	-0.0421289	0.011091	0.0558952	rs2834168	29	IL10RB	0	UTR3	0.263	5	4	5	1	1	1
rs8072451	17	43893716	C	T	0.2396	1.54248e-14	-0.0841928	0.010957	0.994629	rs80028338	21	CRHR1:RP11-105N13.4	0:0	ncRNA_intronic	0.262	1f	5	14	1	1	0
rs242944	17	43923180	G	A	0.4443	1.13209e-05	0.0380797	0.00867366	0.40521	rs80028338	21	MAPT-AS1:SPPL2C	0:0	exonic	0.262	NA	5	15	1	1	1
rs2019816	17	43959661	G	A	0.2396	7.69309e-10	-0.075416	0.0122605	0.994629	rs80028338	21	MAPT-AS1	0	ncRNA_intronic	0.262	NA	9	14	0	1	1
rs28790912	3	101181668	T	C	0.4115	0.00501803	-0.0246022	0.00876812	0.217125	rs17412601	7	SENP7	0	intronic	0.261	6	4	5	1	1	1
rs12414332	10	81840955	C	T	0.08549	0.00100774	0.0519798	0.0158072	0.266573	rs12761299	15	TMEM254	0	intronic	0.261	6	5	5	1	1	1
rs9549317	13	113535742	A	G	0.4662	NA	NA	NA	0.21728	rs75898026	19	ATP11A	0	intronic	0.261	5	4	4	1	1	1
rs370497097	17	43996430	TA	T	0.2644	NA	NA	NA	0.872663	rs80028338	21	MAPT	0	intronic	0.261	NA	5	14	1	1	1
rs12635494	3	46006285	C	T	0.3956	NA	NA	NA	0.207377	rs1392288	6	FYCO1	0	intronic	0.26	5	4	4	1	1	1
rs115173812	3	101060192	G	A	0.02783	NA	NA	NA	0.0545027	rs17412601	7	SENP7	0	intronic	0.26	6	4	5	1	1	1
rs3846090	3	101212954	C	T	0.4115	0.00524196	-0.0266553	0.0095478	0.217125	rs17412601	7	SENP7	0	intronic	0.26	NA	5	5	1	1	1
rs73254140	4	25318393	G	C	0.04573	2.387e-07	0.0847694	0.016408	0.0672443	rs7671107	9	ZCCHC4	0	intronic	0.26	7	4	5	1	1	1
rs10810505	9	15955155	C	T	0.4225	0.00693133	-0.0243497	0.00901797	0.057205	rs79611697	13	CCDC171	0	intronic	0.26	7	5	15	1	1	1
rs2525858	12	113468711	G	A	0.3728	NA	NA	NA	0.388723	rs10850092	17	RP1-71H24.1	13154	intergenic	0.259	NA	2	15	0	1	1
rs71327053	3	46381507	C	T	0.07555	5.31129e-17	0.156939	0.0187287	0.765755	rs71327040	6	CCR2	13717	intergenic	0.258	7	5	9	0	1	1
rs564982563	5	131511532	TTTA	T	0.1163	NA	NA	NA	0.179041	rs10066378	10	AC063976.3	3394	intergenic	0.258	NA	5	15	0	1	1
rs1443705	2	26841247	G	A	0.07157	0.0134688	-0.0376325	0.0152289	0.0791919	rs732990	4	CIB4	0	intronic	0.257	7	5	13	1	1	1
rs8081882	17	47955089	G	A	0.1968	0.0143328	0.0248821	0.0101609	0.157917	rs3848456	22	RP11-304F15.4	9871	intergenic	0.257	5	5	14	0	1	1
rs11085730	19	10497976	G	A	0.172	4.15534e-06	0.0476195	0.0103443	0.577229	rs34725611	24	CDC37	3833	intergenic	0.257	5	5	5	1	1	1
rs9636867	21	34609944	A	G	0.332	NA	NA	NA	0.987123	rs2834154	29	IFNAR2	0	intronic	0.257	3a	3	5	1	1	1
rs2409487	21	34684958	C	T	0.3022	8.6676e-07	-0.046892	0.00953148	0.205767	rs2834168	29	AP000295.10	2471	intergenic	0.257	5	5	15	0	1	1
rs1058961	3	45865006	T	C	0.335	5.53909e-14	0.0693776	0.00922753	0.209657	rs1392288	6	LZTFL1	0	UTR3	0.256	NA	4	5	1	1	1
rs13085636	3	100797104	G	A	0.1471	0.0132959	-0.0383725	0.0154994	0.104916	rs17412601	7	ABI3BP	84744	intergenic	0.256	7	5	15	0	1	1
rs10957144	8	61457044	T	C	0.3976	3.78002e-08	0.0482661	0.00877432	0.927407	rs4403445	12	RAB2A	0	intronic	0.256	7	4	5	1	1	0
rs35180576	10	81922971	G	A	0.1302	0.0362866	0.0262303	0.0125282	0.210637	rs12761299	15	ANXA11	0	intronic	0.256	5	4	4	1	1	1
rs1275963	2	26892747	A	G	0.3757	0.00873757	0.0247473	0.00943776	0.152591	rs732990	4	AC015977.6	1374	intergenic	0.255	7	5	14	0	1	1
rs6807578	3	46163873	A	G	0.2117	2.04194e-11	0.0779374	0.0116273	0.782895	rs1392288	6	FLT1P1	19976	intergenic	0.255	5	5	15	0	1	1
rs71327035	3	46194528	T	C	0.1024	NA	NA	NA	0.771417	rs71327040	6	FLT1P1	9358	intergenic	0.255	7	5	15	0	1	1
rs2178562	12	133132329	G	C	0.4304	1.40649e-10	0.0556	0.00866694	0.483163	rs5023077	18	FBRSL1	0	intronic	0.255	5	4	5	1	1	0
rs561659645	17	43756171	A	AAAAC	0.2396	NA	NA	NA	0.994629	rs80028338	21	CRHR1:RP11-105N13.4	0:0	ncRNA_intronic	0.255	NA	5	14	1	1	1
rs448198	19	49168230	T	C	0.3618	NA	NA	NA	0.27617	rs679574	26	SEC1P:NTN5	0:0	ncRNA_intronic	0.255	NA	5	15	1	1	1
rs2066899	17	44155732	C	T	0.2465	NA	NA	NA	0.968522	rs80028338	21	KANSL1	0	intronic	0.254	NA	2	5	1	1	1
rs2935410	1	65510376	C	T	0.172	0.0136964	0.025327	0.0102741	0.108235	rs11208552	1	MIR3671	13061	intergenic	0.253	NA	4	15	0	1	1
rs11032726	11	34513430	T	A	0.4105	3.21354e-08	0.0503975	0.00911448	0.280683	rs1157669	16	ELF5	0	UTR3	0.253	5	5	15	1	1	1
rs9922638	16	89408465	G	A	0.4076	NA	NA	NA	0.056008	rs117169628	20	ANKRD11	0	intronic	0.253	4	4	5	1	1	1
rs144462017	17	44443036	G	A	0.2614	NA	NA	NA	0.0848899	rs80028338	21	ARL17B	3905	intergenic	0.253	6	15	15	1	1	0
rs270619	5	131607080	A	G	0.1123	NA	NA	NA	0.329803	rs10066378	10	P4HA2:PDLIM4	0:0	exonic	0.252	4	2	15	1	1	1
rs200004217	10	81636773	A	G	0.4652	NA	NA	NA	0.126593	rs12761299	15	CTSLP6	3113	intergenic	0.252	5	14	15	0	1	0
rs11201000	10	81736240	T	C	0.03479	NA	NA	NA	0.169247	rs12761299	15	SFTPD	0	intronic	0.252	6	8	15	1	1	1
rs610455	8	61521867	A	G	0.2058	0.00127846	0.0340436	0.01057	0.424057	rs4403445	12	RAB2A	0	intronic	0.251	NA	4	4	1	1	1
rs62057064	17	43857033	C	T	0.2396	7.68187e-16	-0.0889837	0.0110413	0.994629	rs80028338	21	CRHR1:RP11-105N13.4	0:0	ncRNA_intronic	0.251	7	5	14	1	1	0
rs138981448	17	44679414	T	G	0.4274	NA	NA	NA	0.413541	rs80028338	21	NSF	0	intronic	0.251	7	15	15	1	1	0
rs4321566	3	46094540	T	C	0.2376	4.67739e-12	0.074349	0.0107518	0.685789	rs1392288	6	XCR1	25305	intergenic	0.25	7	5	15	0	1	1
rs1885549	10	81712550	G	A	0.1054	6.40123e-10	0.0761736	0.0123254	0.550079	rs12761299	15	SFTPD	0	intronic	0.25	NA	4	9	1	1	1
rs4756154	11	34516150	T	C	0.3777	0.000397872	0.0322637	0.00911019	0.0673725	rs1157669	16	ELF5	0	intronic	0.25	5	5	15	1	1	1
rs28439278	17	43838071	C	T	0.2396	4.93255e-15	-0.0865756	0.0110589	0.994629	rs80028338	21	CRHR1:RP11-105N13.4	0:0	ncRNA_intronic	0.25	6	5	14	1	1	1
rs62060859	17	44164133	G	A	0.2406	1.28707e-15	-0.0884338	0.01106	1	rs80028338	21	KANSL1	0	intronic	0.25	6	4	5	1	1	1
rs4683177	3	46126467	T	C	0.2117	1.20675e-14	0.0845262	0.0109556	0.782895	rs1392288	6	XCR1	57232	intergenic	0.249	7	5	15	0	1	1
rs9877228	3	101069852	G	C	0.4145	0.0103853	-0.0220807	0.00861609	0.219244	rs17412601	7	SENP7	0	intronic	0.249	6	5	5	1	1	1
rs58638873	5	131527247	T	TG	0.1859	NA	NA	NA	0.0666659	rs10066378	10	P4HA2-AS1	0	ncRNA_intronic	0.249	NA	4	5	1	1	1
rs6117267	20	6440476	C	T	0.4155	0.00260312	-0.0279214	0.00927285	0.568036	rs2876034	28	CASC20	0	ncRNA_intronic	0.249	7	9	15	0	0	1
rs7689775	4	25311424	C	T	0.2157	6.79197e-08	-0.053486	0.00991108	0.131119	rs7671107	9	ZCCHC4	2982	intergenic	0.248	1f	5	15	1	1	1
rs112274128	4	25320801	C	A	0.04175	1.73192e-06	0.0972027	0.020325	0.0535295	rs7671107	9	ZCCHC4	0	intronic	0.248	7	4	5	1	1	1
rs1468199	5	131757012	C	A	0.1322	0.00190287	0.0389451	0.0125428	0.327486	rs10066378	10	C5orf56:AC116366.5	0:0	ncRNA_intronic	0.248	4	2	7	1	1	1
rs62065442	17	43563894	T	C	0.1958	6.53249e-07	-0.0631822	0.0127005	0.752898	rs80028338	21	PLEKHM1	0	intronic	0.248	5	5	5	1	1	1
rs17763533	17	43918190	T	C	0.2396	1.02762e-13	-0.0871904	0.0117234	0.994629	rs80028338	21	MAPT-AS1	2826	intergenic	0.248	1f	5	15	1	1	1
rs2015153	3	101254399	G	A	0.4085	0.00129183	-0.0280698	0.00872333	0.217143	rs17412601	7	FAM172BP	11667	intergenic	0.247	NA	5	15	0	1	1
rs11793870	9	136057028	G	A	0.327	0.000598161	0.0344773	0.0100445	0.191648	rs550057	14	GBGT1	17695	intergenic	0.247	5	5	14	0	1	1
rs10788338	10	81733022	A	C	0.4036	7.28299e-05	0.0359224	0.00905565	0.177355	rs12761299	15	SFTPD	0	intronic	0.247	6	5	15	1	1	1
rs536699586	10	82166512	TC	T	0.2068	NA	NA	NA	0.108624	rs12761299	15	FAM213A	1072	intergenic	0.247	NA	5	15	1	1	1
rs1981555	12	113372977	G	A	0.3668	2.00202e-13	0.0676702	0.00920851	0.910421	rs10850092	17	RP1-71H24.1	0	ncRNA_intronic	0.247	NA	5	15	1	1	0
rs6038509	20	6434843	C	T	0.4901	0.000515596	-0.029712	0.00855633	0.421279	rs2876034	28	CASC20	0	ncRNA_intronic	0.247	6	9	15	0	0	1
rs2876035	20	6479298	G	A	0.4225	1.3634e-06	-0.041098	0.00850841	0.88048	rs2876034	28	CASC20	0	ncRNA_intronic	0.247	7	5	15	0	1	1
rs12125558	1	65440168	A	G	0.05567	0.0150759	0.033254	0.0136817	0.157595	rs11208552	1	RP11-182I10.3	0	ncRNA_intronic	0.246	6	5	15	1	1	1
rs4493468	3	46101271	C	G	0.2396	1.47243e-06	0.0567964	0.0117959	0.679013	rs1392288	6	XCR1	32036	intergenic	0.246	5	5	15	0	1	1
rs3776027	5	130802970	T	C	0.2366	0.00310466	0.0304144	0.0102849	0.0811942	rs10066378	10	RAPGEF6:CTC-432M15.3	0:0	intronic	0.246	NA	4	5	1	1	1
rs57885474	6	41847879	GA	G	0.4821	NA	NA	NA	0.116383	rs2027524	11	USP49	0	intronic	0.246	NA	5	15	1	1	1
rs3176767	19	10449751	T	G	0.2356	1.06086e-08	-0.0580485	0.0101471	0.572973	rs55779981	24	ICAM3	0	exonic	0.246	NA	1	15	1	1	1
rs113461732	1	155094213	T	C	0.06163	2.02016e-05	-0.0712156	0.0167069	0.421944	rs6675468	3	Y_RNA	1138	intergenic	0.245	7	5	14	1	1	1
rs75344740	4	25099480	C	CG	0.05169	NA	NA	NA	0.0825475	rs7671107	9	SEPSECS	22146	intergenic	0.245	NA	5	15	0	0	1
rs35059784	5	130873622	C	CA	0.2266	NA	NA	NA	0.0612801	rs10066378	10	RAPGEF6:CTC-432M15.3	0:0	intronic	0.245	NA	2	5	1	1	1
rs647800	9	136148000	G	A	0.3907	NA	NA	NA	0.295721	rs550057	14	ABO	0	ncRNA_intronic	0.245	NA	2	14	0	1	1
rs35708189	12	113455536	C	CT	0.2276	NA	NA	NA	0.0852615	rs10850092	17	RP1-71H24.1	0	ncRNA_exonic	0.245	NA	5	15	1	1	1
rs112411928	17	44139762	C	G	0.2406	5.75433e-10	-0.0770413	0.012432	1	rs80028338	21	KANSL1	0	intronic	0.245	5	4	5	1	1	1
rs644234	9	136142217	T	G	0.3996	NA	NA	NA	0.597176	rs550057	14	ABO	0	ncRNA_intronic	0.244	NA	5	14	0	1	1
rs7893241	10	81954338	G	A	0.07058	8.45733e-05	0.0608339	0.0154752	0.348995	rs12761299	15	ANXA11	0	intronic	0.244	5	2	7	1	1	1
rs10836249	11	34506338	T	G	0.4801	1.02232e-06	-0.0467824	0.00957226	0.444343	rs1157669	16	ELF5	0	intronic	0.244	7	13	15	1	1	1
rs17690314	17	43919884	T	G	0.2396	1.34913e-13	-0.0867675	0.0117234	0.994629	rs80028338	21	MAPT-AS1	1132	intergenic	0.244	1f	5	15	1	1	1
rs7409490	19	10447795	G	A	0.1789	0.042208	0.0257347	0.0126681	0.0734444	rs34725611	24	ICAM3	0	intronic	0.244	6	3	5	1	1	1
rs12482644	21	34582272	G	A	0.1481	NA	NA	NA	0.180408	rs2834154	29	IFNAR2	19933	intergenic	0.244	7	5	15	0	1	1
rs6765904	3	46195881	A	G	0.09543	NA	NA	NA	0.83195	rs71327040	6	CCR3	9214	intergenic	0.243	5	5	15	1	1	1
rs13085547	3	46625309	T	G	0.4821	NA	NA	NA	0.248782	rs3213480	6	TDGF1	0	intergenic	0.243	5	4	14	1	1	1
rs9849685	3	101224266	G	A	0.4115	0.00823571	-0.0227833	0.00862267	0.217125	rs17412601	7	SENP7	0	intronic	0.243	7	4	5	1	1	1
rs32113	5	131049585	G	T	0.2167	NA	NA	NA	0.0813791	rs10066378	10	CTC-432M15.3:FNIP1	0:0	intronic	0.243	7	4	5	1	1	1
rs569697963	8	61494505	C	CT	0.05567	NA	NA	NA	0.0973923	rs4403445	12	RAB2A	0	intronic	0.243	NA	4	5	1	1	1
rs2532264	17	44252416	G	C	0.2406	1.8968e-10	-0.0796389	0.0125032	1	rs80028338	21	KANSL1	0	intronic	0.243	NA	4	5	1	1	1
rs2240756	17	44259690	T	G	0.1928	NA	NA	NA	0.054426	rs80028338	21	KANSL1	0	intronic	0.243	NA	3	5	1	1	1
rs237691	20	6283026	C	T	0.3708	0.0120102	0.0239229	0.00952406	0.0737465	rs2876034	28	AL109618.1	73430	intergenic	0.243	5	2	15	0	0	0
rs4253466	10	81363378	G	A	0.06958	1.7634e-05	0.0693534	0.0161553	0.345371	rs12761299	15	SFTPA1	7316	intergenic	0.242	6	9	15	1	1	1
rs11350511	1	77948455	CA	C	0.494	NA	NA	NA	0.449983	rs7515509	2	AK5	0	intronic	0.241	NA	5	15	1	0	1
rs17763537	3	45843315	C	T	0.08052	NA	NA	NA	0.181911	rs71327040	6	SLC6A20	5287	intergenic	0.241	7	4	14	1	1	1
rs9327621	5	131118943	C	T	0.2535	NA	NA	NA	0.12557	rs10066378	10	CTC-432M15.3:FNIP1	0:0	intronic	0.241	5	4	5	1	1	1
rs4348570	9	136062071	A	C	0.3509	0.00030241	0.0390358	0.0108036	0.162947	rs550057	14	OBP2B	18592	intergenic	0.241	NA	5	14	0	1	1
rs12413678	10	81687099	G	A	0.08648	3.38347e-05	0.0613615	0.0148002	0.265025	rs12761299	15	MBL1P	0	ncRNA_intronic	0.241	2b	5	15	0	1	1
rs2696569	17	44266290	G	C	0.2425	NA	NA	NA	0.989526	rs80028338	21	KANSL1	0	intronic	0.241	7	1	7	1	1	1
rs483437	1	65488693	C	T	0.1004	0.000692439	0.0380329	0.0112107	0.163609	rs11208552	1	RNU6-1176P	0	ncRNA_exonic	0.24	NA	5	15	0	1	1
rs144275796	3	101065451	C	A	0.1163	0.0304519	0.026435	0.0122149	0.0661826	rs17412601	7	SENP7	0	intronic	0.24	7	4	5	1	1	1
rs537549699	3	101595498	G	GC	0.4324	NA	NA	NA	0.282829	rs17412601	7	NFKBIZ	15631	intergenic	0.24	NA	2	15	0	1	1
rs9327616	5	130902196	T	C	0.2634	NA	NA	NA	0.10933	rs10066378	10	RAPGEF6:CTC-432M15.3	0:0	intronic	0.24	7	5	5	1	1	1
rs115185556	5	131609910	G	C	0.01392	NA	NA	NA	0.0787783	rs10066378	10	P4HA2	0	intronic	0.24	4	1	15	1	1	1
rs4433518	10	81716240	T	C	0.4036	0.00675051	0.0265798	0.00981201	0.177355	rs12761299	15	SFTPD	0	intronic	0.24	7	5	15	1	1	1
rs181726514	10	81716595	G	A	0.0169	NA	NA	NA	0.0979371	rs12761299	15	SFTPD	0	intronic	0.24	7	5	15	1	1	1
rs62056841	17	43990041	A	C	0.2396	3.14157e-15	-0.0869845	0.0110314	0.994629	rs80028338	21	MAPT	0	intronic	0.24	5	4	9	1	1	1
rs59162154	8	61546280	C	G	0.1541	0.0167967	0.0289176	0.0120937	0.299241	rs4403445	12	RP11-91I20.3	0	ncRNA_exonic	0.239	5	13	14	0	1	1
rs113178301	17	44339354	T	C	0.2097	NA	NA	NA	0.843722	rs80028338	21	RP11-259G18.3	1381	intergenic	0.239	5	5	5	0	1	1
rs17860169	21	34613301	A	G	0.333	NA	NA	NA	0.991394	rs2834154	29	IFNAR2	0	intronic	0.239	6	4	5	1	1	1
rs72675467	1	65367555	T	C	0.03579	0.010673	0.0473374	0.0185402	0.0961593	rs11208552	1	JAK1	0	intronic	0.238	4	5	5	1	1	1
rs115999933	4	25138759	T	C	0.1272	0.0240604	0.0305184	0.0135267	0.0987252	rs7671107	9	SEPSECS	0	intronic	0.238	7	4	5	1	1	1
rs61859766	10	81683040	G	A	0.07058	1.45123e-05	0.0691343	0.0159444	0.348995	rs12761299	15	MBL1P	0	ncRNA_intronic	0.238	7	4	15	0	1	1
rs72702273	1	155060318	G	A	0.06064	2.55869e-06	-0.0878563	0.0186793	0.430891	rs6675468	3	EFNA3	303	downstream	0.237	5	5	5	1	1	1
rs13271668	8	61322988	C	G	0.166	NA	NA	NA	0.129324	rs4403445	12	RP11-163N6.2	0	ncRNA_intronic	0.237	6	5	15	0	1	0
rs3094377	9	136312119	C	T	0.04871	NA	NA	NA	0.0813561	rs550057	14	ADAMTS13	0	intronic	0.237	NA	5	15	1	1	1
rs7080405	10	81901943	G	C	0.07058	NA	NA	NA	0.348995	rs12761299	15	PLAC9	0	intronic	0.237	5	4	14	1	1	1
rs76527351	17	44212526	A	G	0.03579	NA	NA	NA	0.123529	rs80028338	21	KANSL1	0	intronic	0.237	5	4	5	1	0	1
rs599730	1	78594286	C	T	0.2505	0.00670511	-0.026647	0.00982868	0.0620556	rs7515509	2	GIPC2	0	intronic	0.236	7	4	15	1	1	1
rs11717046	3	101450258	C	T	0.335	5.06065e-11	-0.060163	0.00915842	0.958364	rs17412601	7	CEP97	0	intronic	0.236	7	4	4	1	1	1
rs4767041	12	113378677	G	A	0.3638	5.65725e-13	0.0652083	0.00904603	0.879128	rs10850092	17	RP1-71H24.1:OAS3	0:0	ncRNA_intronic	0.236	6	3	5	1	1	0
rs142770866	19	10525372	G	A	0.08549	8.89372e-15	0.132815	0.0171283	0.257449	rs34725611	24	CDC37	0	intronic	0.236	5	5	14	1	1	0
rs111493419	3	100829910	G	T	0.1988	NA	NA	NA	0.0612488	rs17412601	7	ACTR3P3	52027	intergenic	0.235	6	14	15	0	1	1
rs9818337	3	101080265	T	A	0.4115	0.00942273	-0.0223763	0.00861846	0.217125	rs17412601	7	SENP7	0	intronic	0.235	6	4	5	1	1	1
rs62280671	3	101101740	C	G	0.1163	0.0259095	0.0272597	0.0122375	0.0661826	rs17412601	7	SENP7	0	intronic	0.235	5	5	5	1	1	1
rs199519	17	44853924	A	G	0.2575	NA	NA	NA	0.658378	rs80028338	21	WNT3	0	intronic	0.235	5	5	14	1	1	1
rs56894225	1	155228106	G	A	0.04871	NA	NA	NA	0.131219	rs6675468	3	SCAMP3	0	intronic	0.234	7	4	4	1	1	1
rs1731233	2	26889189	A	G	0.3827	NA	NA	NA	0.161782	rs732990	4	AC015977.6	4932	intergenic	0.234	7	9	14	0	1	1
rs16844120	3	101385573	C	T	0.1223	0.000624245	0.0425199	0.0124296	0.0698721	rs17412601	7	ZBTB11	0	intronic	0.234	6	4	4	1	1	1
rs2261648	10	81433271	T	G	0.1998	NA	NA	NA	0.0921599	rs12761299	15	RP11-506M13.3:RP11-119F19.2	0:0	ncRNA_intronic	0.234	7	5	15	0	1	0
rs3124973	10	81616336	C	G	0.07157	NA	NA	NA	0.341346	rs12761299	15	NPAP1P2	3992	intergenic	0.234	7	14	15	1	1	1
rs78547942	10	81732865	AGTC	A	0.03479	NA	NA	NA	0.169247	rs12761299	15	SFTPD:RP11-479O17.10	0:0	ncRNA_exonic	0.234	NA	5	15	1	1	1
rs6054282	20	6437981	A	G	0.4891	8.80607e-05	0.034581	0.0088187	0.4405	rs2876034	28	CASC20	0	ncRNA_intronic	0.234	6	14	15	0	0	1
rs1321433	20	6617477	C	T	0.1819	6.96543e-05	0.0467884	0.0117634	0.0685734	rs2876034	28	RP5-859D4.3	94427	intergenic	0.234	5	7	15	0	0	1
rs577525270	10	81460793	G	A	0.01491	NA	NA	NA	0.0934534	rs12761299	15	RP11-119F19.2	0	ncRNA_intronic	0.233	NA	5	15	1	1	0
rs7312710	12	133146416	A	G	0.4006	2.71178e-08	-0.0513553	0.00923808	0.507913	rs5023077	18	FBRSL1	0	intronic	0.233	5	3	5	1	1	0
rs11012	17	43513441	C	T	0.1948	5.68141e-08	-0.0672706	0.012392	0.718471	rs80028338	21	PLEKHM1	0	UTR3	0.233	NA	4	4	1	1	1
rs62054436	17	43825568	C	T	0.2396	1.37584e-09	-0.0738936	0.0121971	0.994629	rs80028338	21	CRHR1:RP11-105N13.4	0:0	ncRNA_intronic	0.233	5	5	14	1	1	1
rs74998289	17	43913558	T	G	0.2416	1.83628e-15	-0.087964	0.011062	0.984026	rs80028338	21	CRHR1	363	downstream	0.233	2b	5	15	1	1	1
rs62064674	17	44088772	C	A	0.2406	1.72803e-15	-0.0879458	0.0110492	1	rs80028338	21	MAPT	0	intronic	0.233	6	4	15	1	1	1
rs7258283	19	46335511	C	T	0.3191	2.69385e-06	0.0424008	0.00903513	0.735349	rs35506173	25	SYMPK	0	intronic	0.233	5	4	4	1	1	1
rs113341849	3	46384204	G	A	0.1113	0.000127804	-0.0613281	0.0160098	0.179437	rs3213480	6	CCR2	11020	intergenic	0.232	7	9	15	0	1	1
rs11937932	4	25387660	A	G	0.4493	0.000340857	-0.0322178	0.00899414	0.183305	rs7671107	9	ANAPC4	0	intronic	0.232	6	4	5	1	1	1
rs2993617	1	65521306	C	T	0.0835	0.0102046	-0.0454551	0.0176949	0.161492	rs11208552	1	MIR3671	2131	intergenic	0.231	5	2	4	0	1	1
rs34363680	16	89253041	C	T	0.1869	NA	NA	NA	0.0560356	rs117169628	20	CDH15	0	intronic	0.231	4	4	14	1	1	1
rs2942166	17	43715427	T	C	0.2406	7.267e-10	-0.0731618	0.0118766	0.989251	rs80028338	21	CRHR1-IT1:CRHR1:RP11-105N13.4	0:0:0	ncRNA_intronic	0.231	NA	4	5	1	1	1
rs202015480	17	44254985	AG	A	0.02187	NA	NA	NA	0.0608705	rs80028338	21	KANSL1	0	intronic	0.231	NA	5	5	1	1	1
rs35698865	2	26815601	C	T	0.07853	0.0169475	-0.0450325	0.0188591	0.100842	rs732990	4	CIB4	0	intronic	0.23	7	5	14	1	1	1
rs3732180	2	60622281	C	T	0.163	0.0239198	0.0235431	0.0104246	0.0529752	rs1123573	5	AC007381.2	3770	intergenic	0.23	NA	5	15	0	0	1
rs140474483	3	100951174	C	T	0.1183	0.0176529	0.0291545	0.0122868	0.0553621	rs17412601	7	IMPG2	0	intronic	0.23	6	5	15	1	1	1
rs149043051	8	61356072	TG	T	0.2336	NA	NA	NA	0.490541	rs4403445	12	RP11-163N6.2	0	ncRNA_intronic	0.23	NA	9	15	0	1	0
rs1051246	10	81697818	A	G	0.1342	NA	NA	NA	0.160839	rs12761299	15	MBL1P:SFTPD	0:0	exonic	0.23	5	2	14	1	1	1
17:43999100:C:G	17	43999100	G	C	0.2396	NA	NA	NA	0.994629	rs80028338	21	MAPT	0	intronic	0.23	1f	4	14	1	1	1
rs4804138	19	10684049	T	C	0.04672	0.0029194	-0.0676918	0.0227451	0.0646526	rs34725611	24	AP1M2	0	intronic	0.23	6	4	15	1	1	1
rs73062389	3	45835417	G	A	0.07356	2.62324e-14	0.161617	0.0212216	1	rs73062389	6	SLC6A20	0	intronic	0.229	2b	3	13	1	1	1
rs2460724	3	101013779	T	G	0.2008	NA	NA	NA	0.0871624	rs17412601	7	IMPG2	0	intronic	0.229	6	5	15	1	1	1
rs71583482	5	131697941	T	C	0.08847	0.00405244	0.0478066	0.0166339	0.517521	rs10066378	10	AC034220.3	0	ncRNA_intronic	0.229	3a	4	5	1	1	1
rs61862380	10	82002681	T	G	0.06958	NA	NA	NA	0.33408	rs12761299	15	RP11-40F6.1	0	ncRNA_intronic	0.229	6	5	15	1	1	1
rs3121778	1	77926779	T	C	0.2684	0.0293059	0.0249317	0.01144	0.147763	rs7515509	2	AK5	0	intronic	0.228	NA	5	15	1	1	1
rs35525412	8	61367998	C	CA	0.4543	NA	NA	NA	0.472159	rs4403445	12	RP11-163N6.2	0	ncRNA_intronic	0.228	NA	7	15	0	1	1
rs78532986	12	133062952	C	T	0.1382	9.32158e-08	0.0690051	0.0129236	0.136035	rs5023077	18	FBRSL1	3184	intergenic	0.228	5	5	14	1	1	1
rs17660017	17	44160674	G	C	0.2406	1.32494e-15	-0.0883709	0.0110571	1	rs80028338	21	KANSL1	0	intronic	0.228	6	4	5	1	1	1
rs74870925	12	113425982	AG	A	0.166	NA	NA	NA	0.119477	rs10850092	17	RP1-71H24.1:OAS2	0:0	ncRNA_intronic	0.227	NA	4	15	1	1	0
rs55943199	12	133038483	C	G	0.2455	NA	NA	NA	0.101106	rs5023077	18	RP11-503G7.2	344	upstream	0.227	5	5	14	0	1	0
rs113814837	16	89143965	T	C	0.09344	NA	NA	NA	0.229916	rs117169628	20	ACSF3	10817	intergenic	0.227	5	5	15	0	1	1
rs12143618	1	65228817	T	C	0.1143	0.00746521	0.0371883	0.0139004	0.152333	rs11208552	1	RAVER2	0	intronic	0.226	7	5	15	1	1	1
rs3762729	3	101308874	C	T	0.2416	8.9958e-10	-0.0617207	0.0100747	0.639448	rs17412601	7	PCNP	0	intronic	0.226	NA	4	4	1	1	1
rs2240525	5	131315884	G	A	0.4573	0.0203469	-0.0212357	0.00915378	0.0738533	rs10066378	10	ACSL6	0	intronic	0.226	6	5	15	1	1	1
rs78440279	17	43816052	C	T	0.2406	8.74258e-15	-0.085304	0.010998	0.989251	rs80028338	21	CRHR1:RP11-105N13.4	0:0	ncRNA_intronic	0.226	7	5	14	1	1	1
rs6139998	20	6430639	G	A	0.4135	0.000709584	-0.0297087	0.00877436	0.55278	rs2876034	28	CASC20	0	ncRNA_intronic	0.225	7	14	15	0	0	1
rs34709208	3	46374653	G	A	0.07455	NA	NA	NA	0.777131	rs71327040	6	CCR2	20571	intergenic	0.224	6	7	15	0	1	1
rs2732713	17	44348593	A	G	0.2425	NA	NA	NA	0.957404	rs80028338	21	RP11-259G18.1	2532	intergenic	0.224	NA	5	15	1	1	1
rs201660380	19	46347932	T	TA	0.167	NA	NA	NA	0.0655948	rs35506173	25	SYMPK	0	intronic	0.224	NA	4	4	1	0	1
rs115888432	1	155012139	G	A	0.05268	8.38643e-06	-0.101961	0.0228865	0.0623625	rs6675468	3	DCST1	0	intronic	0.223	7	5	15	1	1	1
rs6996344	8	61440662	G	C	0.2167	0.000108509	0.0378972	0.0097907	0.448641	rs4403445	12	RAB2A	0	intronic	0.223	6	4	5	1	1	0
rs77925835	17	44159695	C	T	0.2406	NA	NA	NA	1	rs80028338	21	KANSL1	0	intronic	0.223	NA	4	5	1	1	1
rs2696444	17	44288672	G	A	0.2425	NA	NA	NA	0.989526	rs80028338	21	KANSL1	0	intronic	0.223	7	4	5	1	1	1
rs310245	1	65306182	C	T	0.3678	0.0185862	0.0205753	0.0087416	0.0931606	rs11208552	1	JAK1	0	intronic	0.222	5	3	4	1	1	1
rs56255642	3	46591864	C	G	0.08549	NA	NA	NA	0.173581	rs71327040	6	LRRC2	0	intronic	0.222	7	4	15	1	1	1
rs9865059	3	101224976	C	T	0.4115	0.0098637	-0.0222592	0.00862571	0.217125	rs17412601	7	SENP7	0	intronic	0.222	6	4	5	1	1	1
rs2987015	9	15983815	A	T	0.4612	NA	NA	NA	0.0764392	rs79611697	13	CCDC171	0	intergenic	0.222	7	5	15	1	1	1
12:113409981:C:T	12	113409981	C	T	0.2594	NA	NA	NA	0.152554	rs10850092	17	RP1-71H24.1:OAS3	0:0	ncRNA_intronic	0.222	4	4	5	1	1	0
rs571944974	17	43670940	A	G	0.2535	NA	NA	NA	0.93881	rs80028338	21	DND1P1	6644	intergenic	0.222	NA	5	15	0	1	1
rs543465293	17	44122348	C	T	0.2376	NA	NA	NA	0.983989	rs80028338	21	KANSL1	0	intronic	0.222	NA	4	5	1	1	1
rs3219347	19	50899386	C	T	0.08748	6.35751e-05	0.0541458	0.0135394	0.231751	rs1405655	27	POLD1	0	intronic	0.222	7	4	5	1	1	1
rs10889506	1	65390805	C	T	0.1561	NA	NA	NA	0.454269	rs11208552	1	JAK1	0	intronic	0.221	5	5	5	1	1	1
rs6785141	3	45377695	T	C	0.2952	NA	NA	NA	0.099193	rs73058468	6	LARS2	52302	intergenic	0.221	5	5	14	0	1	1
rs1614308	10	81417551	G	C	0.3837	6.978e-07	0.047302	0.0095329	0.227028	rs12761299	15	RP11-506M13.3	3095	intergenic	0.221	6	15	15	0	1	0
rs2420393	11	34437698	C	T	0.3032	NA	NA	NA	0.257373	rs1157669	16	RP1-53C18.3	11201	intergenic	0.221	NA	5	15	0	1	1
rs17269903	11	34512109	T	C	0.4095	0.000148589	0.0376391	0.00992222	0.276076	rs1157669	16	ELF5	0	intronic	0.221	4	7	15	1	1	1
rs13042028	20	6438282	G	T	0.4891	0.0437917	0.0194978	0.00967113	0.4405	rs2876034	28	CASC20	0	ncRNA_intronic	0.221	5	14	15	0	0	1
rs74554503	1	155632053	G	A	0.0994	0.000398487	0.064479	0.0182088	0.150132	rs61811895	3	MSTO1:MSTO2P:YY1AP1	0:0:0	ncRNA_intronic	0.22	7	4	4	1	1	1
rs3136673	3	46242616	C	T	0.1004	NA	NA	NA	0.787958	rs71327040	6	CCR3	0	intronic	0.22	NA	5	15	1	1	1
rs7374177	3	46469180	A	G	0.4583	NA	NA	NA	0.0779642	rs71327040	6	LTF	7955	intergenic	0.22	4	4	15	1	1	1
rs1672374	3	101637908	T	C	0.3459	NA	NA	NA	0.352644	rs17412601	7	RP11-221J22.1	21794	intergenic	0.22	NA	5	15	0	1	1
rs35096731	5	130892943	AG	A	0.2247	NA	NA	NA	0.0632051	rs10066378	10	RAPGEF6:CTC-432M15.3	0:0	intronic	0.22	NA	4	5	1	1	1
rs2780824	1	65313682	C	A	0.3658	0.0177942	0.0208519	0.00879872	0.0893866	rs11208552	1	JAK1	0	intronic	0.219	5	4	4	1	1	1
rs2102056	3	46072768	G	A	0.1243	NA	NA	NA	0.424084	rs71327040	6	XCR1	3533	intergenic	0.219	5	5	15	1	1	1
rs6803341	3	46315657	A	G	0.08052	NA	NA	NA	0.78322	rs71327040	6	CCR3	7459	intergenic	0.219	5	5	15	1	1	1
rs13060713	3	46272709	A	C	0.08052	2.0648e-26	0.191732	0.0180297	0.986135	rs71327040	6	CCR3	0	intronic	0.218	7	5	15	1	1	1
rs61599292	12	133073401	C	T	0.3091	0.00532407	-0.0308429	0.0110677	0.225972	rs5023077	18	FBRSL1	0	intronic	0.218	5	4	5	1	1	0
rs546500728	17	44541232	C	CA	0.3469	NA	NA	NA	0.386938	rs80028338	21	NSFP1	0	ncRNA_intronic	0.218	NA	5	15	0	1	0
rs2195203	3	45231866	G	A	0.4642	NA	NA	NA	0.0795524	rs73058468	6	RPS24P8	30198	intergenic	0.217	5	5	15	0	1	1
rs76281521	3	46049764	G	A	0.1223	NA	NA	NA	0.417945	rs71327040	6	XCR1	8751	intergenic	0.217	5	5	15	1	1	1
rs8061488	16	89170974	G	T	0.2346	0.00317535	-0.0285546	0.00967875	0.385038	rs117169628	20	ACSF3	0	intronic	0.217	5	4	4	1	1	1
rs540860740	19	10393366	GT	G	0.1561	NA	NA	NA	0.0556813	rs34725611	24	CTD-2369P2.5:ICAM1	0:0	ncRNA_intronic	0.217	NA	4	5	1	0	1
rs12081057	1	155922195	C	T	0.1113	NA	NA	NA	0.0590221	rs6675468	3	ARHGEF2	0	intronic	0.216	4	4	4	1	1	1
rs566103643	3	101451802	C	CA	0.329	NA	NA	NA	0.694317	rs17412601	7	CEP97	0	intronic	0.216	NA	4	4	1	1	1
rs569440761	5	131655008	A	G	0.01491	NA	NA	NA	0.0700988	rs10066378	10	SLC22A4:AC034220.3	0:0	ncRNA_intronic	0.216	NA	4	5	1	0	1
rs2496655	6	41494367	G	A	0.08449	NA	NA	NA	0.703971	rs1886813	11	RP11-328M4.2	0	ncRNA_intronic	0.216	NA	5	14	0	0	0
rs371894855	17	44355304	G	T	0.2117	NA	NA	NA	0.842023	rs80028338	21	ARL17B	0	intronic	0.216	5	5	15	1	1	1
9:136156051:A:G	9	136156051	A	G	0.171	NA	NA	NA	0.0768348	rs550057	14	ABO	5433	intergenic	0.215	NA	2	14	0	1	1
rs9811303	3	46300554	G	C	0.3519	4.04457e-05	0.0398437	0.00970632	0.167957	rs71327040	6	CCR3	0	intronic	0.214	6	7	15	1	1	1
rs16925440	11	34358408	C	G	0.2028	0.00321365	-0.0328846	0.0111604	0.102763	rs1157669	16	ABTB2	0	intronic	0.214	7	5	15	1	1	1
rs62057151	17	43903842	C	T	0.2465	4.00051e-16	-0.0890585	0.0109428	0.958669	rs80028338	21	CRHR1	0	intronic	0.214	5	5	14	1	1	0
rs55989971	17	43798160	G	A	0.2396	2.58909e-15	-0.0872037	0.0110255	0.994629	rs80028338	21	CRHR1:RP11-105N13.4	0:0	ncRNA_intronic	0.213	5	5	14	1	1	1
rs79406732	17	43940497	C	T	0.2396	4.61405e-15	-0.0864376	0.0110294	0.994629	rs80028338	21	MAPT-AS1	0	ncRNA_intronic	0.213	6	5	14	0	1	1
rs2696442	17	44275035	T	G	0.2406	2.04991e-10	-0.0794771	0.0125012	1	rs80028338	21	KANSL1	0	intronic	0.213	NA	2	5	1	1	1
rs2925333	3	101583676	C	T	0.3996	NA	NA	NA	0.215391	rs17412601	7	NFKBIZ	3809	intergenic	0.212	NA	5	5	1	1	1
rs8176632	9	136152547	C	T	0.1799	0.000207423	0.043005	0.0115923	0.0829192	rs550057	14	ABO	1929	intergenic	0.212	NA	5	13	0	1	1
rs11146934	12	133141371	A	G	0.06362	NA	NA	NA	0.0634048	rs5023077	18	FBRSL1	0	intronic	0.212	7	4	5	1	1	0
rs56201245	17	44034340	C	T	0.2396	NA	NA	NA	0.994629	rs80028338	21	MAPT	0	intronic	0.212	7	5	14	1	1	1
rs111678697	17	44197032	T	C	0.2406	2.0758e-10	-0.077793	0.01224	1	rs80028338	21	KANSL1	0	intronic	0.212	5	3	5	1	1	1
rs10756669	9	15457853	G	A	0.08449	0.0427663	-0.0314336	0.0155152	0.279103	rs79611697	13	SNAPC3	0	intronic	0.211	6	4	4	1	1	1
rs757058	17	43550521	C	G	0.4732	NA	NA	NA	0.146334	rs80028338	21	PLEKHM1	0	intronic	0.211	7	4	5	1	1	1
rs4074461	17	43855156	G	T	0.4712	1.18873e-05	-0.0392504	0.00896201	0.275772	rs80028338	21	CRHR1:RP11-105N13.4	0:0	ncRNA_intronic	0.211	3a	5	14	1	1	0
rs58948241	3	101049960	AT	A	0.4115	NA	NA	NA	0.217125	rs17412601	7	SENP7	0	intronic	0.21	NA	4	5	1	1	1
rs2081814	10	81339086	G	A	0.2604	3.05226e-05	-0.0482705	0.011577	0.0768819	rs12761299	15	MBL3P	2967	intergenic	0.21	NA	5	15	0	1	1
rs17574824	17	44115107	C	T	0.2406	1.56155e-15	-0.0880917	0.0110502	1	rs80028338	21	KANSL1	0	intronic	0.21	1f	4	4	1	1	1
rs6441977	3	46450072	G	A	0.1332	NA	NA	NA	0.256623	rs3213480	6	CCRL2	0	exonic	0.209	5	2	15	1	1	1
rs2269438	3	46487430	G	A	0.338	NA	NA	NA	0.189266	rs3213480	6	LTF	0	intronic	0.209	5	4	15	1	1	1
rs73070577	19	50856125	G	T	0.02187	0.00182706	0.152315	0.0488661	0.0549657	rs1405655	27	NR1H2	0	intronic	0.209	7	5	15	1	1	1
rs10889511	1	65415951	C	T	0.2555	0.000213396	-0.0380284	0.0102707	0.841668	rs11208552	1	JAK1	0	intronic	0.208	7	5	5	1	1	1
rs6865438	5	131790416	T	C	0.3439	6.11776e-08	0.0477568	0.00881883	0.298176	rs10066378	10	C5orf56	0	intronic	0.208	7	2	5	1	1	1
rs7017113	8	61353362	T	G	0.3797	3.66427e-07	0.0437037	0.00859359	0.971773	rs4403445	12	RP11-163N6.2	0	ncRNA_intronic	0.208	6	9	15	0	1	0
rs1983207	9	15460445	G	A	0.07555	0.000669635	-0.0587872	0.0172816	0.321179	rs79611697	13	SNAPC3	0	UTR3	0.208	NA	4	4	1	1	1
rs113957386	9	15514260	T	A	0.02087	0.042481	0.0816976	0.0402694	0.0693962	rs79611697	13	PSIP1	3242	intergenic	0.208	7	5	15	1	0	1
rs61859016	10	81852500	C	A	0.08549	0.000568242	0.0563613	0.016354	0.266573	rs12761299	15	TMEM254	186	downstream	0.208	7	5	5	1	1	1
rs12790004	11	34439721	C	T	0.3668	7.19175e-07	0.0457812	0.00923731	0.521732	rs1157669	16	CIR1P3	12705	intergenic	0.208	4	5	15	0	1	1
rs7225082	17	43848495	G	T	0.3171	0.0133019	-0.0263444	0.0106417	0.144112	rs80028338	21	CRHR1:RP11-105N13.4	0:0	ncRNA_intronic	0.208	5	2	14	1	1	0
rs739644	17	43895008	C	G	0.2396	3.55098e-15	-0.0869304	0.011046	0.994629	rs80028338	21	CRHR1	0	intronic	0.208	5	5	15	1	1	0
rs34187891	21	34577006	T	C	0.1531	NA	NA	NA	0.167107	rs2834154	29	IFNAR2	25199	intergenic	0.208	7	2	15	0	1	1
rs11437234	2	60742008	G	GA	0.3529	NA	NA	NA	0.264466	rs1123573	5	BCL11A	0	intronic	0.207	NA	2	14	1	0	1
rs35810977	3	101531380	G	A	0.331	3.44308e-12	-0.0648052	0.00931331	1	rs17412601	7	NXPE3	0	intronic	0.207	6	4	5	1	1	1
rs2032102	21	34580726	G	A	0.1511	NA	NA	NA	0.169485	rs2834154	29	IFNAR2	21479	intergenic	0.207	5	5	15	0	1	1
rs7648466	3	46187522	G	A	0.2515	NA	NA	NA	0.304232	rs1392288	6	FLT1P1	2352	intergenic	0.206	7	5	15	0	1	1
rs9842716	3	46282174	G	A	0.4374	6.48836e-06	0.0399374	0.00885566	0.0848163	rs71327040	6	CCR3	0	intronic	0.206	6	5	15	1	1	1
rs34491945	3	146397288	G	A	0.02982	0.0361056	0.0573609	0.0273703	0.146396	rs454645	8	PLSCR5	73284	intergenic	0.206	5	7	15	0	0	1
rs2880203	10	81762347	T	A	0.3976	0.00121942	0.0289501	0.00895098	0.164224	rs12761299	15	RP11-369J21.11	15121	intergenic	0.206	6	14	15	0	1	1
rs2303045	19	50882918	G	C	0.3231	NA	NA	NA	0.986944	rs1405655	27	NR1H2	0	intronic	0.206	5	3	4	1	1	1
rs2250902	10	81660829	C	T	0.3956	9.80013e-05	0.0343258	0.00881167	0.15312	rs12761299	15	MBL1P	3824	intergenic	0.205	7	5	14	0	1	1
rs8111399	19	49247963	G	T	0.4493	NA	NA	NA	0.399717	rs679574	26	IZUMO1	0	intronic	0.205	6	5	14	1	1	1
rs4683092	3	45258255	C	T	0.2932	0.000741811	0.0316415	0.00937904	0.0531607	rs73058468	6	TMEM158	7702	intergenic	0.204	6	5	14	1	1	1
rs4697574	4	25454050	T	C	0.03976	0.0194649	-0.0482548	0.0206525	0.13484	rs7671107	9	RP11-206P5.1	20088	intergenic	0.204	6	5	15	0	1	0
rs3824896	11	34532494	A	G	0.331	0.0483016	0.0197171	0.00998485	0.0522631	rs1157669	16	ELF5	0	intronic	0.204	4	1	15	1	1	1
rs118185967	16	89143966	A	G	0.09245	NA	NA	NA	0.247009	rs117169628	20	ACSF3	10816	intergenic	0.204	5	5	15	0	1	1
rs62055942	17	43850966	A	G	0.2396	3.7713e-10	-0.0775677	0.0123847	0.994629	rs80028338	21	CRHR1:RP11-105N13.4	0:0	ncRNA_intronic	0.204	7	5	14	1	1	0
rs535735118	17	44028469	CA	C	0.2396	NA	NA	NA	0.994629	rs80028338	21	MAPT	0	intronic	0.204	NA	5	14	1	1	1
rs534108118	17	44239556	T	C	0.1998	NA	NA	NA	0.793399	rs80028338	21	KANSL1	0	intronic	0.204	NA	4	5	1	1	1
rs1166708	1	78331226	C	T	0.2127	NA	NA	NA	0.0782061	rs7515509	2	FAM73A	0	intronic	0.203	7	4	5	1	1	0
rs267210	3	45652275	C	T	0.2684	0.0305319	-0.0213285	0.00986006	0.0852632	rs73058468	6	LIMD1	0	intronic	0.203	NA	4	5	1	1	1
rs76733709	3	46281461	G	A	0.1322	1.93606e-05	-0.0592721	0.0138741	0.240714	rs3213480	6	CCR3	0	intronic	0.203	7	5	15	1	1	1
rs13172625	5	131091071	A	G	0.2535	NA	NA	NA	0.12557	rs10066378	10	CTC-432M15.3:FNIP1	0:0	intronic	0.203	6	5	5	1	1	1
rs2745908	11	34391717	A	G	0.2137	NA	NA	NA	0.265047	rs1157669	16	ABTB2	12161	intergenic	0.203	NA	5	15	0	1	1
rs1293782	12	113463594	C	A	0.3638	2.59399e-05	0.0414651	0.00985747	0.376593	rs10850092	17	RP1-71H24.1	8037	intergenic	0.203	NA	5	15	0	1	1
rs532077888	17	43682323	T	C	0.2416	NA	NA	NA	0.99463	rs80028338	21	RP11-707O23.5	2616	intergenic	0.203	NA	5	15	0	1	1
rs551522299	17	44157676	CT	C	0.2406	NA	NA	NA	1	rs80028338	21	KANSL1	0	intronic	0.203	NA	4	5	1	1	1
rs11088241	21	34567007	G	A	0.2316	1.40354e-05	-0.0471057	0.0108456	0.333247	rs2834139	29	C21orf54	24465	intergenic	0.203	7	5	14	0	1	1
rs4443214	3	46177864	T	C	0.1173	NA	NA	NA	0.614372	rs71327040	6	FLT1P1	5985	intergenic	0.202	6	5	15	0	1	1
rs143645291	10	81285966	T	A	0.06958	NA	NA	NA	0.345371	rs12761299	15	RP11-589B3.7	297	downstream	0.202	6	14	15	1	1	1
rs191208901	10	81589489	C	T	0.04175	NA	NA	NA	0.133867	rs12761299	15	RP11-182L21.6	2130	intergenic	0.202	5	5	15	0	1	1
rs74435468	1	65455166	G	C	0.06958	0.0186009	0.0339306	0.0144175	0.18854	rs11208552	1	RP11-182I10.3	0	ncRNA_exonic	0.201	5	5	15	0	1	1
rs4547741	3	46500458	C	T	0.08549	NA	NA	NA	0.302111	rs71327040	6	LTF	0	intronic	0.201	6	5	14	1	1	1
rs534092	3	146191655	G	T	0.2734	0.00408618	0.0278567	0.00970134	0.0830884	rs454645	8	PLSCR2	0	intronic	0.201	2b	5	15	1	1	1
rs7522356	1	77951460	G	T	0.4841	1.49494e-06	-0.0409407	0.0085082	0.439192	rs7515509	2	AK5	0	intronic	0.2	6	5	15	1	1	1
rs267226	3	45656060	C	A	0.325	NA	NA	NA	0.0500267	rs79939301	6	LIMD1	0	intronic	0.2	NA	5	5	1	1	1
rs13077283	3	46585061	G	A	0.08549	NA	NA	NA	0.173581	rs71327040	6	LRRC2	0	intronic	0.2	7	4	15	1	1	1
rs2108870	5	131088486	T	C	0.2525	NA	NA	NA	0.126817	rs10066378	10	CTC-432M15.3:FNIP1	0:0	intronic	0.2	7	5	5	1	1	1
rs2477844	6	41491225	C	T	0.3429	NA	NA	NA	0.0649669	rs1886813	11	RP11-328M4.2	0	ncRNA_intronic	0.2	7	5	13	0	1	0
rs11244037	9	136081829	C	T	0.2197	0.000874229	0.0394092	0.0118411	0.112915	rs550057	14	OBP2B	0	intronic	0.2	5	4	14	1	1	1
rs4962126	9	136176998	C	T	0.4384	NA	NA	NA	0.23567	rs550057	14	Y_RNA	954	upstream	0.2	5	9	14	0	1	0
rs3124764	9	136329954	T	C	0.1551	0.0129589	-0.0321754	0.0129484	0.176009	rs550057	14	CACFD1	0	intronic	0.2	NA	4	5	1	1	1
rs3964382	10	81512832	A	G	0.3787	NA	NA	NA	0.251422	rs12761299	15	RP11-119F19.2	0	ncRNA_intronic	0.2	7	5	15	0	1	1
rs2611150	11	34390376	T	C	0.2137	3.29782e-05	-0.0428539	0.0103216	0.265047	rs1157669	16	ABTB2	10820	intergenic	0.2	NA	5	15	0	1	1
rs74903707	17	44028707	G	A	0.2396	3.12523e-15	-0.08703	0.0110363	0.994629	rs80028338	21	MAPT	0	intronic	0.2	4	5	14	1	1	1
rs1964416	3	45700315	A	G	0.2425	0.0237421	0.0233096	0.0103081	0.118812	rs73058468	6	LIMD1	0	intronic	0.199	7	5	5	1	1	1
rs76640332	17	44189858	G	A	0.2296	1.67801e-10	-0.0792494	0.0124055	0.942503	rs80028338	21	KANSL1	0	intronic	0.199	7	5	5	1	1	1
rs9749176	19	46467501	G	A	0.3062	0.00079592	0.036062	0.0107513	0.0628575	rs35506173	25	NOVA2	0	intronic	0.199	7	4	14	1	1	1
rs6441989	3	46474899	A	G	0.4771	0.00031601	-0.030601	0.008496	0.0689583	rs71327040	6	LTF	2236	intergenic	0.198	3a	4	15	1	1	1
rs35042713	3	100613758	G	C	0.1461	NA	NA	NA	0.0620888	rs17412601	7	ABI3BP	0	intronic	0.198	7	4	15	1	1	1
rs62280725	3	101150553	G	A	0.1163	0.0156966	0.0293236	0.0121378	0.0661826	rs17412601	7	SENP7	0	intronic	0.198	6	5	15	1	1	1
rs12114596	8	61518399	C	T	0.3966	NA	NA	NA	0.915954	rs4403445	12	RAB2A	0	intronic	0.198	6	4	5	1	1	1
rs12445614	16	89166832	A	G	0.1869	NA	NA	NA	0.261339	rs117169628	20	ACSF3	0	intronic	0.198	2b	3	5	1	1	1
rs3014983	1	65460691	C	T	0.2266	4.01789e-06	-0.0466154	0.0101108	0.71846	rs11208552	1	RP11-182I10.3	0	ncRNA_exonic	0.197	7	5	15	0	1	1
rs12486039	3	46561785	G	T	0.3588	0.000246382	0.032697	0.008919	0.0768753	rs3213480	6	LRRC2	0	intronic	0.197	5	4	15	1	1	1
rs9852574	3	101117099	C	T	0.4115	0.00856364	-0.0226633	0.00862052	0.217125	rs17412601	7	SENP7	0	intronic	0.197	7	4	15	1	1	1
rs1014307	9	16053793	C	T	0.4871	0.0184779	-0.0216482	0.00918891	0.0645392	rs79611697	13	CCDC171	0	intergenic	0.197	NA	5	15	1	1	1
rs2250774	10	81661546	T	C	0.3956	0.000102037	0.0342307	0.00880942	0.15312	rs12761299	15	MBL1P	3107	intergenic	0.197	5	5	14	0	1	1
rs7071150	10	81782202	G	A	0.3022	NA	NA	NA	0.0685513	rs12761299	15	C1DP3	2290	intergenic	0.197	7	14	15	0	1	1
rs1732765	12	113451273	G	T	0.2197	NA	NA	NA	0.0745549	rs10850092	17	RP1-71H24.1	0	ncRNA_intronic	0.197	6	5	15	1	1	1
rs77206294	12	133056435	C	T	0.1402	NA	NA	NA	0.131351	rs5023077	18	MUC8	5708	intergenic	0.197	5	5	13	1	1	0
rs61093188	19	46378515	GA	G	0.3201	NA	NA	NA	0.0660515	rs35506173	25	FOXA3	1459	intergenic	0.197	NA	2	14	1	0	1
rs11208574	1	65508424	G	A	0.1451	0.0321181	0.0242257	0.0113049	0.099087	rs11208552	1	MIR3671	15013	intergenic	0.196	5	5	5	0	1	1
rs11208577	1	65520854	G	C	0.2217	NA	NA	NA	0.136639	rs11208552	1	MIR3671	2583	intergenic	0.196	6	2	5	0	1	1
rs34201109	1	155483920	G	A	0.1571	0.00358482	0.038308	0.0131527	0.106482	rs61811895	3	ASH1L	0	intronic	0.196	5	2	5	1	1	1
rs6772988	3	101057528	A	G	0.4115	0.00785676	-0.0229163	0.0086211	0.217125	rs17412601	7	SENP7	0	intronic	0.196	7	4	5	1	1	1
rs546837107	5	131677640	C	CA	0.09145	NA	NA	NA	0.494548	rs10066378	10	SLC22A4:AC034220.3	0:0	ncRNA_intronic	0.196	NA	4	5	1	1	1
rs61859977	10	81883689	A	T	0.08549	0.00047895	0.0576617	0.0165113	0.266573	rs12761299	15	RPL22P18	2007	intergenic	0.196	7	5	15	1	1	1
rs4362758	3	46056911	T	A	0.1243	NA	NA	NA	0.424084	rs71327040	6	XCR1	1604	intergenic	0.195	5	5	15	1	1	1
rs34578126	3	46359938	C	G	0.07455	NA	NA	NA	0.777131	rs71327040	6	UQCRC2P1	6524	intergenic	0.195	3a	2	15	0	1	1
rs665893	8	61583441	T	C	0.4881	0.0033195	0.0246555	0.00839625	0.470947	rs4403445	12	RP11-91I20.1	6351	intergenic	0.195	7	13	15	1	1	1
rs113314132	1	155094189	A	G	0.06163	0.0057984	-0.0513326	0.0186057	0.421944	rs6675468	3	Y_RNA	1114	intergenic	0.194	6	5	14	1	1	1
rs45439602	2	60718721	G	A	0.06064	0.00053083	-0.0751144	0.0216799	0.0833374	rs1123573	5	BCL11A	0	intronic	0.194	7	4	15	1	1	1
rs13068271	3	46332184	G	A	0.07654	NA	NA	NA	0.826082	rs71327040	6	UQCRC2P1	19897	intergenic	0.194	6	5	15	0	1	1
rs7045018	9	15773606	C	A	0.4801	0.00209282	-0.0262727	0.00853916	0.065903	rs79611697	13	CCDC171	0	intronic	0.194	7	5	15	1	1	1
rs2753803	10	81438480	C	T	0.4652	NA	NA	NA	0.18763	rs12761299	15	RP11-119F19.2	0	ncRNA_intronic	0.194	7	5	15	0	1	0
rs34828596	11	34432237	CT	C	0.3668	NA	NA	NA	0.521732	rs1157669	16	RP1-53C18.3	5740	intergenic	0.194	NA	5	15	0	1	1
rs6139982	20	6411560	G	A	0.4503	0.0159131	-0.0213298	0.00884724	0.491735	rs2876034	28	CASC20	15809	intergenic	0.194	7	9	15	0	0	1
rs1662984	2	26844044	A	G	0.4463	6.32687e-08	0.0484648	0.00895952	0.955834	rs732990	4	CIB4	0	intronic	0.193	5	5	15	1	1	1
rs5851282	3	101516268	AT	A	0.2982	NA	NA	NA	0.211003	rs17412601	7	NXPE3	0	intronic	0.193	NA	4	5	1	0	1
rs58606426	10	81728312	G	A	0.1054	8.59062e-08	0.0720567	0.0134578	0.550079	rs12761299	15	SFTPD:RP11-479O17.10	0:0	ncRNA_exonic	0.193	6	9	15	1	1	1
rs61860452	10	81754807	C	T	0.07058	1.39027e-05	0.0692412	0.0159344	0.348995	rs12761299	15	RP11-479O17.7	11810	intergenic	0.193	7	5	15	0	1	1
rs9651597	11	34417123	C	T	0.06163	0.000213397	0.0566551	0.0153014	0.0609194	rs1157669	16	RP1-53C18.3	9086	intergenic	0.193	7	5	15	0	1	1
rs7207373	17	43770712	C	T	0.2644	NA	NA	NA	0.875216	rs80028338	21	CRHR1:RP11-105N13.4	0:0	ncRNA_intronic	0.193	6	13	14	1	1	1
rs56317731	17	44032073	A	G	0.2396	2.42278e-15	-0.0873805	0.0110363	0.994629	rs80028338	21	MAPT	0	intronic	0.193	7	5	14	1	1	1
rs576652457	17	44281544	C	T	0.03976	NA	NA	NA	0.0825933	rs80028338	21	KANSL1	0	intronic	0.193	NA	4	5	1	1	1
rs145350784	3	46385616	GC	G	0.07356	NA	NA	NA	0.764033	rs71327040	6	CCR2	9608	intergenic	0.192	NA	9	15	1	1	1
rs12502408	4	25438350	C	G	0.4483	0.0003507	-0.0325825	0.00911489	0.225148	rs7671107	9	ANAPC4	18229	intergenic	0.192	6	5	15	0	1	1
rs74698078	5	131413721	G	A	0.1183	9.5879e-06	0.0649	0.0146625	0.144546	rs10066378	10	CSF2	1861	intergenic	0.192	5	5	15	1	1	1
rs150424212	17	47914638	G	A	0.0507	3.11162e-13	0.142151	0.0195009	0.635096	rs3848456	22	RP11-304F15.7	821	downstream	0.192	5	4	5	1	1	1
rs11668820	19	46482894	C	T	0.3012	0.00502189	0.0274673	0.00979009	0.0698138	rs35506173	25	NOVA2	6089	intergenic	0.192	6	5	14	1	1	1
rs375628669	3	46244283	GA	G	0.09543	NA	NA	NA	0.82759	rs71327040	6	CCR3:CCR1	0:0	UTR3	0.191	NA	3	15	1	1	1
rs34455547	3	46424610	G	C	0.09245	NA	NA	NA	0.591412	rs71327040	6	RP11-24F11.2	0	ncRNA_intronic	0.191	7	5	15	1	1	1
rs10756703	9	15779398	C	T	0.4761	0.00687334	-0.0234305	0.00866861	0.0645754	rs79611697	13	CCDC171	0	intronic	0.191	7	5	15	1	1	1
rs12266170	10	81336001	G	A	0.2604	7.09875e-05	-0.0447656	0.0112676	0.0768819	rs12761299	15	MBL3P	6052	intergenic	0.191	7	14	15	0	1	1
rs60669123	10	81608368	A	G	0.1789	NA	NA	NA	0.26006	rs12761299	15	NUTM2E	0	exonic	0.191	5	15	15	1	1	0
rs7432725	3	100809258	T	C	0.3579	0.00540914	-0.0276634	0.00994514	0.0960864	rs17412601	7	ACTR3P3	72679	intergenic	0.19	6	5	15	0	1	1
rs34287205	9	136056318	C	T	0.327	0.00161855	0.033573	0.0106495	0.191648	rs550057	14	GBGT1	16985	intergenic	0.19	5	5	14	0	1	1
rs61860960	10	81318310	C	T	0.1044	0.000538582	0.0481301	0.0139072	0.422275	rs12761299	15	SFTPA2	0	intronic	0.19	5	1	15	1	1	1
rs7278390	21	34561511	C	T	0.3539	0.0190789	0.0214688	0.0091591	0.185422	rs2834139	29	C21orf54	18969	intergenic	0.19	5	5	14	0	1	1
rs111906093	12	133141113	G	A	0.3857	NA	NA	NA	0.484298	rs5023077	18	FBRSL1	0	intronic	0.189	5	4	5	1	1	0
rs62056936	17	43790911	A	T	0.2396	2.6589e-15	-0.0871205	0.0110196	0.994629	rs80028338	21	CRHR1:RP11-105N13.4	0:0	ncRNA_intronic	0.189	5	5	14	1	1	1
rs6054204	20	6371505	T	C	0.3121	NA	NA	NA	0.061096	rs2876034	28	CASC20	55864	intergenic	0.189	7	9	15	0	0	1
rs10756668	9	15456034	G	A	0.08449	NA	NA	NA	0.279103	rs79611697	13	SNAPC3	0	intronic	0.188	6	4	5	1	1	1
rs35828718	10	82193877	G	A	0.1193	0.00437902	0.0354342	0.0124353	0.197755	rs12761299	15	RP11-137H2.6	887	upstream	0.188	6	4	5	1	1	1
rs7480813	11	34435642	A	T	0.3032	0.0194686	-0.0230588	0.00986922	0.257373	rs1157669	16	RP1-53C18.3	9145	intergenic	0.188	6	4	9	0	1	1
rs144131194	9	136145993	AAGAAGGGAAATTAATAAATATT	A	0.3698	NA	NA	NA	0.66941	rs550057	14	ABO	0	ncRNA_intronic	0.187	NA	5	14	0	1	1
rs34037619	16	89228315	T	G	0.01889	NA	NA	NA	0.0560178	rs117169628	20	LINC00304	0	ncRNA_intronic	0.187	4	5	15	1	1	1
rs6140012	20	6485695	C	T	0.4175	1.33144e-07	-0.0451987	0.00856935	0.859795	rs2876034	28	CASC20	0	ncRNA_intronic	0.187	5	13	15	0	1	1
rs78985815	21	35291785	C	T	0.08946	NA	NA	NA	0.76735	rs111585689	29	LINC00649	0	ncRNA_intronic	0.187	7	5	15	1	1	1
rs33760	3	45276727	G	A	0.4712	NA	NA	NA	0.0901333	rs73058468	6	TMEM158	8956	intergenic	0.186	7	9	14	1	1	1
rs10456505	6	41847534	T	C	0.1183	1.49896e-06	-0.0725382	0.0150764	0.463281	rs2027524	11	USP49	0	intronic	0.186	5	5	15	1	1	1
rs75558026	9	136056279	A	T	0.327	0.000242335	0.0352618	0.00960754	0.191648	rs550057	14	GBGT1	16946	intergenic	0.186	5	5	14	0	1	1
rs9603802	13	113565428	C	G	0.1889	9.85152e-09	0.0672774	0.0117346	0.697808	rs75898026	19	MCF2L	0	intronic	0.186	5	4	15	1	1	1
rs74977736	17	44126977	G	C	0.2406	1.88619e-15	-0.0879039	0.011059	1	rs80028338	21	KANSL1	0	intronic	0.186	7	4	4	1	1	1
rs9818982	3	45812514	G	A	0.1064	NA	NA	NA	0.504439	rs73058468	6	SLC6A20	0	intronic	0.185	7	4	15	1	1	1
rs4705904	5	131208711	A	C	0.2555	NA	NA	NA	0.1231	rs10066378	10	ACSL6:AC034228.7	0:0	ncRNA_intronic	0.185	6	14	15	1	1	1
rs560301781	12	133050091	T	C	0.1133	NA	NA	NA	0.0743474	rs5023077	18	MUC8	0	intronic	0.185	NA	5	14	1	0	0
rs3108317	17	43719870	G	A	0.2396	2.7236e-10	-0.07823	0.0123904	0.994629	rs80028338	21	CRHR1-IT1:CRHR1:RP11-105N13.4	0:0:0	ncRNA_intronic	0.185	NA	5	5	1	1	1
rs7519042	1	65404215	C	T	0.1561	NA	NA	NA	0.454269	rs11208552	1	JAK1	0	intronic	0.184	6	5	5	1	1	1
rs192166	5	130852525	C	T	0.2634	NA	NA	NA	0.10933	rs10066378	10	RAPGEF6:CTC-432M15.3	0:0	intronic	0.184	7	4	5	1	1	1
rs7819947	8	61361493	A	G	0.4563	0.00210977	0.0291042	0.00946685	0.487188	rs4403445	12	RP11-163N6.2	0	ncRNA_intronic	0.184	6	5	15	0	1	1
rs1863888	10	81368830	C	T	0.1332	0.0459346	-0.0255092	0.0127802	0.129607	rs12761299	15	SFTPA1	1864	intergenic	0.184	4	5	15	1	1	1
rs17576779	17	44178272	C	T	0.2406	1.45955e-08	-0.0752742	0.0132847	1	rs80028338	21	KANSL1	0	intronic	0.184	1f	2	7	1	1	1
rs73338905	17	47966005	C	A	0.02584	0.000135699	0.0738989	0.0193661	0.250812	rs3848456	22	RP11-304F15.4	0	ncRNA_intronic	0.184	5	5	14	0	0	1
rs566236	1	78591093	T	C	0.2256	0.0336696	-0.0214582	0.0101027	0.0634407	rs7515509	2	GIPC2	0	intronic	0.183	6	4	15	1	1	1
rs75423930	6	41923367	C	T	0.01093	NA	NA	NA	0.0971943	rs2027524	11	CCND3	0	intronic	0.183	5	5	15	1	0	1
rs5891757	8	61184465	TGA	T	0.3628	NA	NA	NA	0.061303	rs4403445	12	CA8	0	intronic	0.183	NA	4	15	1	1	1
rs1983775	10	81663575	G	A	0.06958	2.89192e-05	0.0656879	0.015708	0.345371	rs12761299	15	MBL1P	1078	intergenic	0.183	7	5	14	0	1	1
rs34449463	16	89132125	G	T	0.1352	NA	NA	NA	0.136783	rs117169628	20	CTD-2555A7.2	12751	intergenic	0.183	4	2	14	0	1	1
rs62053943	17	43744203	C	T	0.17	NA	NA	NA	0.642356	rs80028338	21	CRHR1:RP11-105N13.4	0:0	ncRNA_intronic	0.183	5	5	14	1	1	1
rs80189278	17	44060492	G	A	0.07356	NA	NA	NA	0.0568229	rs80028338	21	MAPT	0	intronic	0.183	5	4	15	1	1	1
rs79542992	3	45672209	G	T	0.04771	9.12179e-05	-0.0812073	0.0207541	0.276434	rs73058468	6	LIMD1	0	intronic	0.182	5	2	5	1	1	1
rs67200151	3	46051774	G	A	0.1262	NA	NA	NA	0.415532	rs71327040	6	XCR1	6741	intergenic	0.182	6	5	15	1	1	1
rs34867672	3	46088282	T	C	0.1441	NA	NA	NA	0.356337	rs71327040	6	XCR1	19047	intergenic	0.182	5	5	15	0	1	1
rs17650651	17	44030311	T	G	0.2396	2.0794e-15	-0.08759	0.0110363	0.994629	rs80028338	21	MAPT	0	intronic	0.182	6	5	14	1	1	1
rs2696463	17	44286128	A	G	0.2475	2.95108e-10	-0.0794445	0.0126076	0.965798	rs80028338	21	KANSL1	0	intronic	0.182	NA	4	5	1	1	1
rs10407137	19	46313825	A	T	0.2704	0.00666932	0.0268758	0.00990661	0.131549	rs35506173	25	RSPH6A	0	intronic	0.182	4	2	7	1	1	1
rs2154567	21	35321312	A	G	0.495	NA	NA	NA	0.0817057	rs111585689	29	LINC00649	0	ncRNA_exonic	0.182	2b	1	7	0	1	1
rs528556996	1	155161130	G	A	0.05964	NA	NA	NA	0.950057	rs61738875	3	MUC1	0	intronic	0.181	NA	1	5	1	1	1
rs12631729	3	101287874	T	C	0.1471	NA	NA	NA	0.086238	rs17412601	7	TRMT10C	2583	intergenic	0.181	5	5	5	1	1	1
rs6458239	6	41728916	A	G	0.4901	0.0160075	0.020618	0.00855964	0.129066	rs2027524	11	RP11-298J23.8	3113	intergenic	0.181	6	5	15	1	1	1
rs3955162	9	15560517	C	T	0.4791	0.0153957	-0.02255	0.00930688	0.0736382	rs79611697	13	CCDC171	0	intronic	0.181	7	4	15	1	1	1
rs148148108	10	81333413	G	A	0.06958	6.26401e-05	0.0633534	0.0158279	0.345371	rs12761299	15	MBL3P	8640	intergenic	0.181	7	9	15	0	1	1
rs4766667	12	113364633	G	A	0.3658	4.82544e-14	0.0696121	0.0092366	0.914349	rs10850092	17	OAS1:RP1-71H24.1	0:0	ncRNA_intronic	0.181	4	5	15	1	1	0
rs10850123	12	113479666	T	C	0.3489	0.00861085	-0.0245321	0.009338	0.221667	rs10850092	17	RPS15AP32	12200	intergenic	0.181	7	5	14	0	1	1
17:43791405:A:C	17	43791405	C	A	0.2396	NA	NA	NA	0.994629	rs80028338	21	CRHR1:RP11-105N13.4	0:0	ncRNA_intronic	0.181	6	5	14	1	1	1
rs150016468	1	78646989	TAA	T	0.2028	NA	NA	NA	0.0588205	rs7515509	2	RNFT1P2	10067	intergenic	0.18	NA	9	15	0	1	1
rs35300743	3	45679240	AT	A	0.3678	NA	NA	NA	0.267454	rs73058468	6	LIMD1	0	intronic	0.18	NA	4	5	1	1	1
rs142397281	9	136050348	G	A	0.07853	0.0124547	0.0534375	0.0213836	0.1002	rs550057	14	GBGT1	11015	intergenic	0.18	7	5	14	0	1	1
rs61862132	10	81354694	C	T	0.06958	4.06737e-05	0.064647	0.0157537	0.345371	rs12761299	15	SFTPA3P	355	downstream	0.18	5	9	15	0	1	1
rs2078254	10	81770959	A	G	0.3847	NA	NA	NA	0.123877	rs12761299	15	RP11-369J21.11	6509	intergenic	0.18	7	14	15	0	1	1
rs1537836	10	81830144	T	G	0.4324	0.000304135	0.0324382	0.00898128	0.12496	rs12761299	15	TMEM254-AS1	0	ncRNA_intronic	0.18	NA	1	15	1	1	1
rs76667867	17	43799810	G	C	0.2396	2.88804e-15	-0.0870229	0.0110216	0.994629	rs80028338	21	CRHR1:RP11-105N13.4	0:0	ncRNA_intronic	0.18	4	9	14	1	1	1
rs570333647	17	44835367	G	GA	0.2237	NA	NA	NA	0.836739	rs80028338	21	NSF	536	downstream	0.18	NA	4	5	1	1	1
rs2742390	3	45756722	A	G	0.4364	NA	NA	NA	0.0676204	rs73058468	6	SACM1L	0	intronic	0.179	5	4	4	1	1	1
rs527748462	10	81695382	GA	T	0.3917	NA	NA	NA	0.164245	rs12761299	15	MBL1P	0	ncRNA_intronic	0.179	5	5	14	1	1	1
rs10578141	16	89169219	C	CCT	0.2396	NA	NA	NA	0.379653	rs117169628	20	ACSF3	0	intronic	0.179	NA	3	4	1	1	1
rs3114856	16	89329223	G	A	0.167	0.000473408	0.0405796	0.0116095	0.18543	rs117169628	20	RP11-46C24.5	0	ncRNA_intronic	0.179	NA	4	5	1	1	1
rs562155591	17	44365981	A	T	0.2525	NA	NA	NA	0.895477	rs80028338	21	ARL17B	0	intronic	0.179	NA	5	15	1	1	1
rs34228076	1	155589792	G	T	0.2604	NA	NA	NA	0.0584627	rs61811895	3	MSTO1:MSTO2P:RP11-29H23.5	0:0:0	ncRNA_intronic	0.178	6	5	15	1	1	1
rs11582176	1	155841960	C	T	0.04573	1.84558e-09	-0.154095	0.0256362	0.51307	rs61738875	3	SYT11	0	intronic	0.178	5	2	5	1	1	1
rs4682823	3	46642005	G	T	0.2783	NA	NA	NA	0.0933055	rs3213480	6	TDGF1	0	intergenic	0.178	7	5	15	1	1	1
rs116490592	3	101463441	A	C	0.0994	0.00508046	-0.0564858	0.0201599	0.239146	rs17412601	7	CEP97	0	intronic	0.178	6	4	5	1	1	1
rs2532308	17	44220942	G	A	0.2406	2.92184e-10	-0.0778563	0.0123525	1	rs80028338	21	KANSL1	0	intronic	0.178	NA	4	5	1	1	1
rs2696684	17	44244397	G	A	0.2416	1.12345e-09	-0.075974	0.0124736	0.99463	rs80028338	21	KANSL1	0	intronic	0.178	NA	2	5	1	1	1
rs2742431	3	45737121	G	C	0.4364	NA	NA	NA	0.0676204	rs73058468	6	SACM1L	0	intronic	0.177	5	2	5	1	1	1
rs13095946	3	46253812	G	A	0.09245	NA	NA	NA	0.856368	rs71327040	6	CCR3	0	intronic	0.177	1f	2	15	1	1	1
rs6442005	3	46618760	A	C	0.4493	0.0217349	0.0194489	0.00847457	0.139696	rs3213480	6	LRRC2:TDGF1	0:0	UTR5	0.177	2b	1	14	1	1	1
rs141504880	6	41627551	G	A	0.01193	NA	NA	NA	0.10373	rs1886813	11	MDFI	5566	intergenic	0.177	7	5	14	1	0	0
rs6471881	8	61388444	C	G	0.4563	9.86063e-06	0.0378406	0.00856083	0.487188	rs4403445	12	RP11-163N6.2	0	ncRNA_intronic	0.177	6	5	15	0	1	1
rs6085531	20	6371506	G	A	0.2366	NA	NA	NA	0.122789	rs2876034	28	CASC20	55863	intergenic	0.177	7	9	15	0	0	1
rs2983828	10	81512005	A	G	0.4115	0.0183616	0.0288941	0.0122524	0.248446	rs12761299	15	RP11-119F19.2	0	ncRNA_intronic	0.176	NA	5	15	0	1	1
rs370841512	10	81859221	A	G	0.0507	NA	NA	NA	0.0912002	rs12761299	15	TMEM254	6907	intergenic	0.176	6	5	15	1	1	1
rs112972619	17	43776425	C	T	0.2306	NA	NA	NA	0.947549	rs80028338	21	CRHR1:RP11-105N13.4	0:0	ncRNA_intronic	0.176	6	9	14	1	1	1
rs34345312	21	35235613	C	T	0.2634	2.0674e-05	0.041587	0.00976798	0.212075	rs111585689	29	AP000304.12:ITSN1	0:0	intronic	0.176	5	5	15	1	1	1
rs116727169	1	155592878	G	A	0.01988	3.99757e-05	0.106557	0.0259413	0.567698	rs7528026	3	MSTO1:MSTO2P:RP11-29H23.5	0:0:0	ncRNA_intronic	0.175	7	5	15	1	1	1
rs71325096	3	46002963	G	C	0.1213	NA	NA	NA	0.371729	rs71327040	6	FYCO1	0	intronic	0.175	6	4	4	1	1	1
rs244735	5	130818061	T	C	0.2634	NA	NA	NA	0.10933	rs10066378	10	RAPGEF6:CTC-432M15.3	0:0	intronic	0.175	NA	4	5	1	1	1
rs3124761	9	136339755	T	C	0.1571	0.0104155	-0.0319119	0.0124572	0.181783	rs550057	14	SLC2A6	0	intronic	0.175	NA	3	5	1	1	1
rs1635142	12	113434518	A	G	0.3181	7.16517e-09	0.057794	0.00998686	0.565706	rs10850092	17	RP1-71H24.1:OAS2	0:0	ncRNA_intronic	0.175	NA	4	15	1	1	0
rs12731121	1	77949840	G	A	0.1521	NA	NA	NA	0.404241	rs7515509	2	AK5	0	intronic	0.174	6	5	15	1	1	1
rs112515687	3	46364186	C	T	0.4294	8.83697e-13	-0.0617321	0.00863687	0.395256	rs3213480	6	UQCRC2P1	10772	intergenic	0.174	6	2	15	0	1	1
rs4683854	3	101385261	C	G	0.1909	0.000483327	0.0359927	0.0103136	0.125141	rs17412601	7	ZBTB11	0	intronic	0.174	6	4	4	1	1	1
8:61357569:A:C	8	61357569	C	A	0.1461	NA	NA	NA	0.111927	rs4403445	12	RP11-163N6.2	0	ncRNA_intronic	0.174	6	1	15	0	1	0
rs62071595	17	44349167	G	A	0.2008	NA	NA	NA	0.798273	rs80028338	21	ARL17B	2982	intergenic	0.174	7	5	15	1	1	1
rs545131906	17	44497879	C	G	0.1233	NA	NA	NA	0.129006	rs80028338	21	NSFP1	0	ncRNA_intronic	0.174	NA	5	15	0	1	1
rs12979278	19	49218602	C	T	0.4911	2.84757e-07	-0.0475199	0.00925725	0.685066	rs679574	26	MAMSTR	0	exonic	0.174	4	1	7	1	1	1
rs9327622	5	131125080	A	T	0.2147	NA	NA	NA	0.0767175	rs10066378	10	CTC-432M15.3:FNIP1	0:0	intronic	0.173	6	5	5	1	1	1
rs117021602	10	81971019	G	A	0.01392	NA	NA	NA	0.0787208	rs12761299	15	LINC00857	0	ncRNA_intronic	0.173	5	5	15	1	1	1
12:113357237:C:G	12	113357237	C	G	0.3479	NA	NA	NA	0.986854	rs10850092	17	OAS1:RP1-71H24.1	0:0	exonic	0.173	6	4	4	1	1	0
rs62062296	17	44100916	C	T	0.2406	2.46041e-15	-0.0875004	0.0110541	1	rs80028338	21	MAPT	0	intronic	0.173	6	4	5	1	1	1
rs7281726	21	34662464	C	T	0.4354	5.59019e-05	0.0358913	0.0089072	0.180853	rs2834168	29	IL10RB	0	intronic	0.173	6	4	5	1	1	1
rs7525064	1	65485635	G	A	0.04672	0.0206569	0.0404692	0.0174874	0.131802	rs11208552	1	RNU6-1176P	3015	intergenic	0.172	7	5	15	0	1	1
rs4697548	4	25102872	C	T	0.05169	0.0431993	0.0408366	0.0201984	0.0825475	rs7671107	9	SEPSECS	18754	intergenic	0.172	7	5	15	0	1	1
rs144798556	6	41969673	TG	T	0.4751	NA	NA	NA	0.0595944	rs2027524	11	CCND3	0	intronic	0.172	NA	4	15	1	1	1
rs6471893	8	61549610	C	G	0.2495	NA	NA	NA	0.351537	rs4403445	12	RP11-91I20.3	779	upstream	0.172	6	14	14	0	1	1
rs613423	9	136135478	G	A	0.2217	NA	NA	NA	0.138239	rs550057	14	ABO	0	ncRNA_intronic	0.172	NA	4	14	0	1	1
rs62063787	17	44061036	T	C	0.2406	5.76364e-14	-0.0883939	0.0117649	1	rs80028338	21	MAPT	0	exonic	0.172	5	4	15	1	1	1
rs535736357	19	49100594	C	CTT	0.3111	NA	NA	NA	0.0619186	rs679574	26	SULT2B1	0	intronic	0.172	NA	1	15	1	0	1
rs67828455	1	65275397	TC	T	0.1093	NA	NA	NA	0.0511598	rs11208552	1	RAVER2	0	intronic	0.171	NA	4	15	1	1	1
rs35212551	1	155445842	T	G	0.1571	0.00480367	0.0371481	0.0131735	0.106482	rs61811895	3	ASH1L	0	intronic	0.171	5	4	5	1	1	1
rs35323400	5	131704407	AG	A	0.08847	NA	NA	NA	0.517521	rs10066378	10	AC034220.3	0	ncRNA_intronic	0.171	NA	1	5	1	1	1
rs9381103	6	41940635	T	A	0.2555	NA	NA	NA	0.167664	rs2027524	11	CCND3	0	intronic	0.171	6	4	15	1	1	1
rs4792818	17	43557687	C	T	0.2753	0.00719335	-0.0283762	0.0105576	0.136832	rs80028338	21	PLEKHM1	0	intronic	0.171	7	5	5	1	1	1
rs190796367	17	44333293	A	G	0.2416	NA	NA	NA	0.983852	rs80028338	21	RP11-259G18.3	3623	intergenic	0.171	7	5	15	0	1	1
rs68180932	17	44260644	AT	A	0.2445	NA	NA	NA	0.978737	rs80028338	21	KANSL1	0	intronic	0.17	NA	2	7	1	1	1
rs34352010	20	6543213	AT	A	0.2217	NA	NA	NA	0.186123	rs2876034	28	CASC20	34106	intergenic	0.17	NA	2	15	0	0	1
rs5790995	11	34439587	AG	A	0.3668	NA	NA	NA	0.521732	rs1157669	16	CIR1P3	12839	intergenic	0.169	NA	5	15	0	1	1
rs370386897	17	43460041	GT	G	0.4384	NA	NA	NA	0.0722859	rs80028338	21	CTB-39G8.2	10617	intergenic	0.169	NA	5	15	0	1	1
rs56380663	17	43804619	C	T	0.2396	3.48369e-15	-0.0867179	0.0110157	0.994629	rs80028338	21	CRHR1:RP11-105N13.4	0:0	ncRNA_intronic	0.169	5	9	14	1	1	1
rs11079725	17	43923934	T	C	0.2396	3.25119e-15	-0.0869442	0.0110323	0.994629	rs80028338	21	MAPT-AS1:SPPL2C	0:0	exonic	0.169	1f	5	15	1	1	1
rs62054824	17	43929992	C	T	0.2396	2.32256e-15	-0.0874062	0.0110323	0.994629	rs80028338	21	MAPT-AS1	0	ncRNA_intronic	0.169	4	2	14	1	1	1
rs112415880	17	44042868	G	A	0.2406	2.85218e-14	-0.0844681	0.0111071	1	rs80028338	21	MAPT	0	intronic	0.169	6	4	14	1	1	1
rs10221243	17	44212310	G	A	0.2465	7.39527e-10	-0.0707476	0.0114899	0.968522	rs80028338	21	KANSL1	0	intronic	0.169	6	4	5	1	1	1
rs12462337	19	49101548	A	G	0.159	0.0475278	0.0264452	0.0133456	0.0962376	rs679574	26	SULT2B1	0	intronic	0.169	5	5	15	1	1	1
rs9884011	3	46589168	T	A	0.04473	NA	NA	NA	0.0564773	rs71327040	6	LRRC2	0	intronic	0.168	5	5	15	1	1	1
rs771326	3	101534825	C	T	0.1948	0.00415815	0.0328961	0.0114784	0.130954	rs17412601	7	NXPE3	0	intronic	0.168	NA	5	5	1	1	1
rs6873582	5	130892741	A	G	0.2256	0.0264299	-0.0232345	0.0104668	0.0656738	rs10066378	10	RAPGEF6:CTC-432M15.3	0:0	intronic	0.168	7	5	5	1	1	1
rs11032719	11	34504720	C	T	0.4036	3.63695e-08	0.0506452	0.00919547	0.307858	rs1157669	16	ELF5	0	intronic	0.168	7	13	15	1	1	1
rs281422	19	10436355	T	C	0.1511	2.05862e-06	-0.0520632	0.0109663	0.443314	rs34725611	24	RAVER1	0	intronic	0.168	7	4	4	1	1	0
rs6794915	3	45704471	G	A	0.2485	NA	NA	NA	0.0644981	rs79939301	6	LIMD1	0	intronic	0.167	6	4	5	1	1	1
rs156035	5	131513712	A	G	0.2167	NA	NA	NA	0.0657517	rs10066378	10	AC063976.3	1214	intergenic	0.167	4	2	15	0	1	1
rs2211323	9	15802264	A	C	0.4751	0.00710706	-0.0237215	0.00881254	0.064928	rs79611697	13	CCDC171	0	intronic	0.167	7	5	15	1	1	1
rs61862200	10	81631028	C	G	0.1262	NA	NA	NA	0.494774	rs12761299	15	CTSLP6	0	ncRNA_intronic	0.167	7	7	15	0	1	0
rs76980361	16	89356652	A	G	0.3131	NA	NA	NA	0.130454	rs117169628	20	ANKRD11	0	intronic	0.167	5	4	5	1	0	1
rs62063799	17	44069180	C	G	0.2406	1.09567e-09	-0.0752784	0.0123512	1	rs80028338	21	MAPT	0	intronic	0.167	6	4	15	1	1	1
rs12480960	20	6582843	G	A	0.4095	3.25845e-05	-0.038338	0.00922782	0.703403	rs2876034	28	CASC20	73736	intergenic	0.167	6	5	15	0	1	0
rs4971088	1	155142883	T	A	0.494	NA	NA	NA	0.0516115	rs61738875	3	KRTCAP2:RP11-201K10.3	0:0	intronic	0.166	7	4	4	1	1	1
rs873466	11	34436686	C	T	0.3668	1.1915e-06	0.0442701	0.00911462	0.521732	rs1157669	16	RP1-53C18.3	10189	intergenic	0.166	1f	5	15	0	1	1
rs55663797	17	43544379	G	A	0.1958	4.768e-11	-0.0760765	0.0115653	0.752898	rs80028338	21	PLEKHM1	0	intronic	0.166	5	4	5	1	1	0
rs567022944	17	44327642	AC	A	0.2475	NA	NA	NA	0.954052	rs80028338	21	RP11-259G18.2	5231	intergenic	0.166	NA	5	15	0	1	1
rs547079900	19	10329857	C	CA	0.164	NA	NA	NA	0.0527999	rs55779981	24	DNMT1	0	intronic	0.166	NA	5	15	1	0	0
rs34616572	5	131277149	GC	G	0.2545	NA	NA	NA	0.12433	rs10066378	10	ACSL6:AC034228.7	0:0	ncRNA_intronic	0.165	NA	5	15	1	1	1
rs659805	8	61579356	T	C	0.496	0.00035672	0.0322067	0.009021	0.455024	rs4403445	12	RP11-91I20.1	2266	intergenic	0.165	NA	13	14	0	1	1
rs6503451	17	43948347	T	C	0.3757	NA	NA	NA	0.518068	rs80028338	21	MAPT-AS1	0	ncRNA_intronic	0.165	6	5	14	0	1	1
rs561183899	17	44226325	A	T	0.2078	NA	NA	NA	0.843981	rs80028338	21	KANSL1	0	intronic	0.165	NA	4	5	1	1	1
rs116909847	21	34593414	C	T	0.03678	NA	NA	NA	0.0542236	rs2834154	29	IFNAR2	8791	intergenic	0.165	7	5	15	1	1	1
rs371045777	21	35248404	TCC	T	0.2157	NA	NA	NA	0.160004	rs111585689	29	AP000304.12:ITSN1	0:0	intronic	0.165	NA	5	15	1	0	1
rs482976	3	100996411	T	C	0.2018	0.00193616	-0.0316636	0.0102145	0.0851502	rs17412601	7	IMPG2	0	intronic	0.164	5	5	15	1	1	1
rs7648347	3	101347391	T	C	0.4871	0.0103114	-0.0235844	0.00919395	0.371724	rs17412601	7	Y_RNA	140	upstream	0.164	7	5	15	0	1	1
rs2611142	11	34344488	G	A	0.2296	0.0214323	-0.0268233	0.0116609	0.0635902	rs1157669	16	ABTB2	0	intronic	0.164	6	5	15	1	1	1
11:34511115:G:T	11	34511115	G	T	0.1193	NA	NA	NA	0.13029	rs1157669	16	ELF5	0	intronic	0.164	NA	13	15	1	1	1
rs561571325	17	43575228	T	C	0.04871	NA	NA	NA	0.193112	rs80028338	21	LRRC37A4P	3456	intergenic	0.164	NA	5	15	1	1	1
rs575384767	17	44349380	C	G	0.2008	NA	NA	NA	0.798273	rs80028338	21	ARL17B	2769	intergenic	0.164	NA	5	15	1	1	1
rs12462944	19	10392638	G	C	0.4324	NA	NA	NA	0.151478	rs34725611	24	CTD-2369P2.5:ICAM1	0:0	ncRNA_intronic	0.164	6	4	5	1	1	1
rs10873947	1	77986516	G	A	0.4284	3.58735e-05	-0.0392653	0.00950142	0.338144	rs7515509	2	AK5	0	intronic	0.163	5	4	15	1	1	1
rs7540887	1	78572611	C	T	0.2316	0.010635	-0.0266359	0.0104272	0.0674927	rs7515509	2	GIPC2	0	intronic	0.163	6	5	15	1	1	1
rs7414254	1	155698425	C	T	0.1103	0.000560774	0.0562105	0.0162933	0.116089	rs61811895	3	MSTO1:MSTO2P:DAP3	0:0:0	ncRNA_intronic	0.163	6	4	5	1	1	1
rs114822987	3	146285127	G	C	0.02584	NA	NA	NA	0.31274	rs454645	8	RNU6-428P	4136	intergenic	0.163	6	5	15	1	0	1
rs9349203	6	41893323	G	A	0.4573	0.00337679	-0.0253064	0.00863354	0.082814	rs2027524	11	BYSL	0	intronic	0.163	7	4	5	1	1	1
rs2382540	9	15784496	C	G	0.4742	0.0135966	0.0206539	0.00836953	0.0739569	rs79611697	13	CCDC171	0	intronic	0.163	7	4	15	1	1	1
rs10810494	9	15947462	G	A	0.4185	NA	NA	NA	0.0547169	rs79611697	13	CCDC171	0	intronic	0.163	6	5	15	1	1	1
rs11076768	16	89200812	G	A	0.1521	0.000325529	0.0395605	0.0110071	0.577452	rs117169628	20	ACSF3	0	intronic	0.163	7	4	4	1	1	1
rs71363536	17	43655190	TA	T	0.497	NA	NA	NA	0.340476	rs80028338	21	DND1P1	8046	intergenic	0.163	NA	3	5	0	1	1
rs199452	17	44801340	C	T	0.2565	1.01107e-08	-0.0552293	0.00964053	0.712755	rs80028338	21	NSF	0	intronic	0.163	6	4	5	1	1	1
rs2885729	19	4732528	G	A	0.2962	NA	NA	NA	0.0570123	rs35574495	23	AC005783.1	6136	intergenic	0.163	NA	5	15	1	1	1
rs9787306	1	78070458	C	T	0.2217	0.0239946	-0.0243722	0.0107974	0.0792881	rs7515509	2	ZZZ3	0	intronic	0.162	5	5	5	1	1	1
rs13375955	1	155094412	G	A	0.06163	0.00454386	-0.0519159	0.018295	0.421944	rs6675468	3	Y_RNA	1337	intergenic	0.162	7	5	14	1	1	1
rs112126221	2	26822765	AT	A	0.1014	NA	NA	NA	0.0964765	rs732990	4	CIB4	0	intronic	0.162	NA	5	14	1	1	1
rs34263427	3	101507805	A	G	0.331	1.27814e-08	-0.0582711	0.0102428	1	rs17412601	7	NXPE3	0	intronic	0.162	7	4	5	1	1	1
rs11242084	5	130935777	C	T	0.2634	NA	NA	NA	0.10933	rs10066378	10	RAPGEF6:CTC-432M15.3	0:0	intronic	0.162	7	4	5	1	1	1
rs55665450	11	34495807	G	A	0.1193	2.17267e-07	-0.0654189	0.0126196	0.13029	rs1157669	16	CAT	2197	intergenic	0.162	7	4	5	1	1	1
rs17564703	17	44002595	C	T	0.2396	9.95088e-14	-0.0875259	0.0117618	0.994629	rs80028338	21	MAPT	0	intronic	0.162	5	5	15	1	1	1
rs71375338	17	44332793	G	A	0.2783	NA	NA	NA	0.683448	rs80028338	21	RP11-259G18.3	4123	intergenic	0.162	7	5	15	0	1	1
3:46490474:A:G	3	46490474	G	A	0.162	NA	NA	NA	0.18511	rs71327040	6	LTF	0	exonic	0.161	NA	4	15	1	1	1
rs315676	4	25382216	C	G	0.1332	6.42422e-07	-0.0580065	0.0116526	0.338633	rs7671107	9	ANAPC4	0	intronic	0.161	7	4	5	1	1	1
rs35310379	6	41739173	C	T	0.1213	8.51476e-07	-0.074196	0.0150707	0.522796	rs2027524	11	FRS3	0	exonic	0.161	NA	4	4	1	1	1
rs10101576	8	61408710	G	A	0.2326	0.00529981	0.0302965	0.0108659	0.50362	rs4403445	12	RP11-163N6.2	0	ncRNA_intronic	0.161	6	5	9	0	1	1
rs1535717	11	34501166	T	C	0.07654	0.0325239	-0.0334615	0.0156515	0.0691266	rs1157669	16	ELF5	0	UTR3	0.161	NA	5	15	1	1	1
rs10853975	19	4625166	G	C	0.4811	0.00147393	0.0323578	0.0101761	0.0624843	rs35574495	23	CTB-50L17.2	2846	intergenic	0.161	4	5	15	0	1	0
rs11085725	19	10462513	C	T	0.2694	NA	NA	NA	0.962998	rs34725611	24	TYK2	0	intronic	0.161	7	4	5	1	1	1
rs9832220	3	146272890	A	T	0.3668	NA	NA	NA	0.0551739	rs454645	8	PLSCR1	10238	intergenic	0.16	7	5	15	0	1	1
rs35724731	11	34399619	G	A	0.2505	0.0148123	0.0252626	0.0103665	0.157063	rs1157669	16	ABTB2	20063	intergenic	0.16	7	5	9	0	1	1
rs62061714	17	44010452	C	A	0.2396	1.73717e-14	-0.0852131	0.0111118	0.994629	rs80028338	21	MAPT	0	intronic	0.16	5	1	14	1	1	1
rs7507309	19	4589190	T	C	0.2296	3.2068e-06	-0.0539585	0.0115863	0.109841	rs35574495	23	SEMA6B	29369	intergenic	0.16	6	5	14	0	1	1
rs7538882	1	65583108	A	G	0.1372	NA	NA	NA	0.0858169	rs11208552	1	MRPS21P1	24810	intergenic	0.159	7	14	15	0	1	0
rs2157056	3	46365783	G	A	0.2913	3.59264e-08	-0.0542548	0.00984698	0.0965673	rs3213480	6	UQCRC2P1	12369	intergenic	0.159	1f	5	15	0	1	1
rs13172003	5	131087656	C	T	0.2535	NA	NA	NA	0.12557	rs10066378	10	CTC-432M15.3:FNIP1	0:0	intronic	0.159	7	5	5	1	1	1
rs62064603	17	43484496	C	T	0.1938	4.11051e-10	-0.0721357	0.0115421	0.705766	rs80028338	21	ARHGAP27	0	intronic	0.159	4	1	5	1	1	1
rs113056783	17	44348616	C	T	0.2008	NA	NA	NA	0.798273	rs80028338	21	RP11-259G18.1	2555	intergenic	0.159	7	5	15	1	1	1
rs575122613	17	44364958	G	A	0.2008	NA	NA	NA	0.798273	rs80028338	21	ARL17B	0	intronic	0.159	NA	5	15	1	1	1
rs17391694	1	78623626	C	T	0.09642	1.09842e-06	0.0711374	0.0145979	0.0644868	rs7515509	2	RNFT1P2	12538	intergenic	0.158	1f	5	15	0	1	1
rs115031247	1	155866534	C	T	0.0159	0.00527853	-0.199152	0.0713927	0.157516	rs61738875	3	RIT1	1064	intergenic	0.158	5	4	4	1	1	1
rs2578682	3	45600448	T	C	0.4583	NA	NA	NA	0.071893	rs79939301	6	LIMD1	0	intergenic	0.158	NA	5	5	1	1	1
rs2036292	3	46096038	C	T	0.4036	NA	NA	NA	0.202026	rs1392288	6	XCR1	26803	intergenic	0.158	6	5	15	0	1	1
rs150543435	8	61302121	A	AT	0.06362	NA	NA	NA	0.0570655	rs4403445	12	RP11-163N6.2	0	ncRNA_intronic	0.158	NA	7	15	0	1	1
rs652600	9	136311017	A	G	0.2753	NA	NA	NA	0.0541126	rs550057	14	ADAMTS13	0	intronic	0.158	NA	5	15	1	1	1
rs7195892	16	89166941	C	T	0.2197	0.0127704	-0.0245436	0.00985644	0.278664	rs117169628	20	ACSF3	0	intronic	0.158	4	3	5	1	1	1
rs3851781	17	44891301	C	T	0.4583	0.0349107	0.0180816	0.00857194	0.100209	rs80028338	21	WNT3	0	intronic	0.158	5	5	13	1	1	0
rs60167376	19	10570580	G	C	0.1531	0.00530002	0.0320001	0.0114769	0.469834	rs34725611	24	PDE4A	0	intronic	0.158	7	3	5	1	1	0
rs6107817	20	6482583	G	A	0.4225	6.89271e-05	-0.0376974	0.00947181	0.873246	rs2876034	28	CASC20	0	ncRNA_intronic	0.158	6	5	15	0	1	1
rs34455078	1	155087411	G	A	0.1521	4.0378e-08	-0.0776755	0.0141506	0.335227	rs61738875	3	Y_RNA	5554	intergenic	0.157	6	5	14	0	1	1
rs9824253	3	45995236	C	T	0.4066	0.000902535	-0.0319258	0.00961832	0.202301	rs1392288	6	FYCO1	0	intronic	0.157	2b	4	4	1	1	1
rs367828403	3	101234011	G	GA	0.2346	NA	NA	NA	0.0692431	rs17412601	7	SENP7	1925	intergenic	0.157	NA	5	14	1	1	1
rs58079876	16	89251776	G	A	0.1849	1.09286e-08	0.0627605	0.0109805	0.807055	rs117169628	20	CDH15	0	intronic	0.157	4	4	14	1	1	1
rs146936375	10	81946463	TC	T	0.07058	NA	NA	NA	0.348995	rs12761299	15	ANXA11	0	intronic	0.156	NA	2	7	1	1	1
rs35163442	17	44023842	G	A	0.2396	NA	NA	NA	0.994629	rs80028338	21	MAPT	0	intronic	0.156	7	5	14	1	1	1
rs554998846	17	44113393	T	TA	0.162	NA	NA	NA	0.0829584	rs80028338	21	KANSL1	0	intronic	0.156	NA	4	4	1	1	1
rs62063212	17	44221042	C	T	0.2406	NA	NA	NA	1	rs80028338	21	KANSL1	0	intronic	0.156	7	4	5	1	1	1
rs1698113	19	49259856	C	T	0.4861	NA	NA	NA	0.34221	rs679574	26	FGF21	0	intronic	0.156	NA	2	14	1	1	1
rs11441002	21	35259903	A	AT	0.3598	NA	NA	NA	0.117346	rs111585689	29	AP000304.12:ITSN1	0:0	intronic	0.156	NA	5	15	1	1	1
rs12416493	10	81734921	G	A	0.07058	2.57998e-05	0.0717744	0.0170579	0.348995	rs12761299	15	SFTPD	0	intronic	0.155	7	5	15	1	1	1
10:81805799:A:G	10	81805799	G	A	0.08847	NA	NA	NA	0.268609	rs12761299	15	TMEM254-AS1	816	downstream	0.155	6	14	15	0	1	1
10:82114852:G:GA	10	82114852	G	GA	0.1183	NA	NA	NA	0.243657	rs12761299	15	DYDC1:DYDC2	0:0	intronic	0.155	NA	5	14	1	1	1
rs12288820	11	34505926	C	G	0.4801	8.48115e-07	-0.0479904	0.00974632	0.444343	rs1157669	16	ELF5	0	intronic	0.155	7	13	15	1	1	1
rs2287354	16	89251851	A	G	0.4354	0.00578074	0.0237218	0.00859496	0.205613	rs117169628	20	CDH15	0	intronic	0.155	NA	4	14	1	1	1
rs62070784	16	89372046	G	C	0.2982	0.0142925	-0.0260908	0.0106501	0.152462	rs117169628	20	ANKRD11	0	intronic	0.155	5	4	5	1	1	1
rs35247304	19	46465396	G	A	0.2843	0.00231439	0.0333321	0.0109407	0.0772819	rs35506173	25	NOVA2	0	intronic	0.155	5	4	14	1	1	1
rs414299	19	49155758	T	C	0.4901	0.000323024	0.0310045	0.00862171	0.281748	rs679574	26	SEC1P	0	ncRNA_intronic	0.155	NA	5	15	1	1	1
rs11351181	6	41839520	T	TA	0.495	NA	NA	NA	0.10053	rs2027524	11	USP49	0	UTR5	0.154	NA	4	15	1	1	1
rs748940	16	89440757	A	T	0.4225	NA	NA	NA	0.0507375	rs117169628	20	ANKRD11	0	intronic	0.154	2b	4	5	1	1	1
rs35058318	19	10603837	AT	A	0.2843	NA	NA	NA	0.163671	rs34725611	24	KEAP1	0	intronic	0.154	NA	4	5	1	1	1
rs80234352	20	6592187	G	A	0.3926	0.0213188	-0.0214995	0.00933833	0.424844	rs2876034	28	CASC20	83080	intergenic	0.154	6	14	15	0	1	0
rs2898197	21	34579186	G	A	0.1511	NA	NA	NA	0.169485	rs2834154	29	IFNAR2	23019	intergenic	0.154	5	2	15	0	1	1
rs73903129	21	34580466	A	T	0.1551	NA	NA	NA	0.173671	rs2834154	29	IFNAR2	21739	intergenic	0.154	6	2	15	0	1	1
rs4705902	5	131150267	G	C	0.2147	NA	NA	NA	0.0767175	rs10066378	10	ACSL6:AC034228.7	0:0	ncRNA_intronic	0.153	7	5	15	1	1	1
rs7025839	9	136124190	G	A	0.1123	0.00327948	0.040086	0.0136335	0.0902173	rs550057	14	ABO:RP11-430N14.4	1597:1597	intergenic	0.153	5	5	14	0	1	1
rs75310534	17	43794286	C	T	0.2396	1.20477e-15	-0.0886482	0.0110755	0.994629	rs80028338	21	CRHR1:RP11-105N13.4	0:0	ncRNA_intronic	0.153	7	5	14	1	1	1
rs55703644	17	44274766	T	C	0.2416	7.48072e-10	-0.0818979	0.0133047	0.994688	rs80028338	21	KANSL1	0	intronic	0.153	NA	4	5	1	1	1
rs200744777	20	6609610	T	G	0.4304	NA	NA	NA	0.337274	rs2876034	28	CASC20	100503	intergenic	0.153	7	13	15	0	0	1
rs62284200	3	101482736	T	G	0.2942	NA	NA	NA	0.817623	rs17412601	7	CEP97	0	intronic	0.152	5	4	5	1	1	1
rs7866894	9	15809051	G	A	0.4334	0.0493795	0.016546	0.00841905	0.076472	rs79611697	13	CCDC171	0	intronic	0.152	7	4	15	1	1	1
rs41543317	17	44087500	A	G	0.3529	3.71154e-06	-0.0413743	0.00894209	0.170761	rs80028338	21	MAPT	0	intronic	0.152	2b	2	15	1	1	1
rs111543904	19	46277368	C	T	0.1153	0.0308968	-0.028143	0.0130388	0.0671292	rs35506173	25	DMPK	0	intronic	0.152	7	4	5	1	1	1
rs7975318	12	113429329	G	A	0.3062	NA	NA	NA	0.103193	rs10850092	17	RP1-71H24.1:OAS2	0:0	ncRNA_intronic	0.151	5	4	15	1	1	0
rs4792880	17	43855469	A	G	0.4742	NA	NA	NA	0.281399	rs80028338	21	CRHR1:RP11-105N13.4	0:0	ncRNA_intronic	0.151	6	5	14	1	1	0
rs10873945	1	77962941	T	C	0.3439	0.015255	-0.0217147	0.00894985	0.0627966	rs7515509	2	AK5	0	intronic	0.15	7	4	15	1	1	1
rs111360475	1	155386445	G	A	0.04175	0.000269003	-0.0944616	0.0259264	0.0981882	rs6675468	3	ASH1L	0	intronic	0.15	5	4	5	1	1	1
rs3094297	3	101399260	T	C	0.33	5.60542e-07	-0.0501788	0.0100271	0.904469	rs17412601	7	RPL24	674	downstream	0.15	NA	4	4	1	1	1
rs7135260	12	113381749	T	C	0.3559	5.92086e-14	0.0680172	0.0090571	0.834765	rs10850092	17	RP1-71H24.1:OAS3	0:0	ncRNA_intronic	0.15	7	4	5	1	1	1
rs241034	17	43733048	A	T	0.2396	NA	NA	NA	0.994629	rs80028338	21	CRHR1:RP11-105N13.4	0:0	ncRNA_intronic	0.15	7	5	14	1	1	1
rs61451658	19	10451920	C	T	0.3171	8.96607e-05	-0.0406764	0.0103846	0.382304	rs55779981	24	ICAM3	1420	intergenic	0.15	7	5	5	1	1	1
rs9975448	21	34626855	G	A	0.2863	NA	NA	NA	0.783187	rs2834154	29	IFNAR2:AP000295.9	0:0	intronic	0.15	7	4	4	1	1	1
rs76608815	21	35353264	C	T	0.09742	NA	NA	NA	0.637409	rs111585689	29	LINC00649	3271	intergenic	0.15	5	2	15	0	1	1
rs67234861	1	78287816	TA	T	0.07157	NA	NA	NA	0.0772074	rs7515509	2	FAM73A	0	intronic	0.149	NA	4	5	1	0	1
rs593652	1	78597512	G	C	0.2386	0.0264526	-0.0221134	0.00996322	0.0531151	rs7515509	2	GIPC2	0	intronic	0.148	6	5	15	1	1	1
rs9829631	3	45740558	C	T	0.4364	NA	NA	NA	0.0676204	rs73058468	6	SACM1L	0	intronic	0.148	7	4	5	1	1	1
rs1520485	3	46644094	G	A	0.2684	NA	NA	NA	0.111241	rs3213480	6	TDGF1	0	intergenic	0.148	NA	5	15	1	1	1
rs7355836	3	101253605	G	A	0.4085	0.00128621	-0.0280149	0.00870289	0.217143	rs17412601	7	FAM172BP	10873	intergenic	0.148	4	5	15	0	1	1
rs524720	3	146214583	C	T	0.2813	0.0310801	0.0217875	0.0101053	0.0876142	rs454645	8	PLSCR2	804	upstream	0.148	2b	5	15	1	1	1
rs80194444	3	146281508	G	T	0.3618	NA	NA	NA	0.0556399	rs454645	8	RNU6-428P	7755	intergenic	0.148	6	5	15	0	0	1
rs60154116	4	25431398	G	A	0.4453	0.000369163	-0.0323477	0.00908336	0.211478	rs7671107	9	ANAPC4	11277	intergenic	0.148	7	5	15	0	1	1
rs156036	5	131523012	C	G	0.2048	NA	NA	NA	0.0779269	rs10066378	10	P4HA2-AS1	0	ncRNA_exonic	0.148	6	4	15	1	1	1
rs115353662	3	45432423	C	T	0.06958	1.74657e-06	-0.0924406	0.0193361	0.423128	rs73058468	6	LARS2	0	intronic	0.147	6	4	5	1	1	1
rs7652331	3	45962752	C	T	0.3231	NA	NA	NA	0.285339	rs1392288	6	FYCO1	0	UTR3	0.147	1f	4	4	1	1	1
rs34063617	17	43491003	G	A	0.1968	3.00195e-10	-0.0723821	0.0114916	0.708305	rs80028338	21	ARHGAP27	0	intronic	0.147	4	2	15	1	1	1
rs55810795	17	43992283	A	G	0.2396	3.80312e-15	-0.08678	0.011039	0.994629	rs80028338	21	MAPT	0	intronic	0.147	7	4	14	1	1	1
rs2515717	21	34662282	G	A	0.4314	NA	NA	NA	0.182722	rs2834168	29	IL10RB	0	intronic	0.147	7	4	5	1	1	1
rs2834177	21	34676806	T	C	0.3022	6.87396e-07	-0.0483522	0.00973881	0.205767	rs2834168	29	AP000295.10	4989	intergenic	0.147	2b	2	15	1	1	1
rs13047391	21	35234122	C	T	0.2744	NA	NA	NA	0.199297	rs111585689	29	AP000304.12:ITSN1	0:0	intronic	0.147	7	5	15	1	1	1
rs67228693	3	46516993	G	C	0.09046	NA	NA	NA	0.20947	rs71327040	6	LTF	0	intronic	0.146	7	5	14	1	1	1
rs8176728	9	136132561	G	C	0.2217	1.95805e-05	-0.0416639	0.00975822	0.138239	rs550057	14	ABO	0	ncRNA_intronic	0.146	5	4	15	0	1	1
rs12806444	11	34505776	T	C	0.07654	NA	NA	NA	0.0691266	rs1157669	16	ELF5	0	intronic	0.146	7	14	15	1	1	1
rs12920831	16	89270486	T	C	0.3748	0.0061306	0.0235474	0.00859171	0.28565	rs117169628	20	SLC22A31	2413	intergenic	0.146	7	5	13	1	1	1
rs79976534	16	89356653	T	C	0.3131	NA	NA	NA	0.130454	rs117169628	20	ANKRD11	0	intronic	0.146	5	4	5	1	0	1
rs67962447	17	44349136	CT	C	0.2008	NA	NA	NA	0.798273	rs80028338	21	ARL17B	3013	intergenic	0.146	NA	5	15	1	1	1
rs71758557	3	45284179	G	GT	0.4632	NA	NA	NA	0.0638608	rs73058468	6	U3	12722	intergenic	0.145	NA	5	15	0	0	1
rs62274077	3	100812955	G	A	0.1541	0.0301678	-0.0276079	0.012735	0.123264	rs17412601	7	ACTR3P3	68982	intergenic	0.145	7	5	15	0	1	1
rs9832848	3	101088356	T	C	0.4115	0.00728817	-0.0231724	0.00863551	0.217125	rs17412601	7	SENP7	0	intronic	0.145	7	4	5	1	1	1
rs6596026	5	130840023	T	C	0.2247	0.0237669	-0.0237996	0.0105267	0.0632051	rs10066378	10	RAPGEF6:CTC-432M15.3	0:0	intronic	0.145	6	1	5	1	1	1
rs10962187	9	15871477	G	A	0.4712	NA	NA	NA	0.0697809	rs79611697	13	CCDC171	0	intronic	0.145	6	5	15	1	1	1
rs6474984	9	15903379	T	C	0.4016	NA	NA	NA	0.0985043	rs79611697	13	CCDC171	0	intronic	0.145	7	5	15	1	1	1
rs11788695	9	16032323	G	A	0.4592	0.0110409	-0.0231293	0.00910098	0.0567943	rs79611697	13	CCDC171	0	intergenic	0.145	3a	5	15	1	1	1
rs1278768	13	113535949	G	C	0.493	NA	NA	NA	0.204879	rs75898026	19	ATP11A	0	intronic	0.145	4	4	4	1	1	1
rs62053959	17	43751246	C	T	0.2396	NA	NA	NA	0.994629	rs80028338	21	CRHR1:RP11-105N13.4	0:0	ncRNA_intronic	0.145	7	5	14	1	1	1
rs55973918	17	43792252	C	A	0.2396	2.84706e-09	-0.0734379	0.0123629	0.994629	rs80028338	21	CRHR1:RP11-105N13.4	0:0	ncRNA_intronic	0.145	6	5	14	1	1	1
rs141116494	1	65286340	C	T	0.03479	0.0175355	0.0442274	0.0186198	0.0821735	rs11208552	1	RAVER2	0	intronic	0.144	5	4	15	1	1	1
rs561785505	3	46385534	C	G	0.05169	NA	NA	NA	0.524	rs71327040	6	CCR2	9690	intergenic	0.144	NA	9	15	1	1	1
rs12638137	3	101150964	C	T	0.2416	0.000993377	-0.0386442	0.0117374	0.594344	rs17412601	7	SENP7	0	intronic	0.144	7	5	15	1	1	1
rs79892630	17	43781505	C	T	0.2396	4.9763e-16	-0.0896944	0.0110569	0.994629	rs80028338	21	CRHR1:RP11-105N13.4	0:0	ncRNA_intronic	0.144	5	5	14	1	1	1
rs10419334	19	46258993	G	T	0.4682	0.00544622	-0.0237133	0.00853186	0.282904	rs35506173	25	AC074212.3	0	intronic	0.144	7	5	15	1	1	1
rs2026168	20	6418899	G	A	0.4861	0.00305219	0.0270357	0.00912618	0.398794	rs2876034	28	CASC20	8470	intergenic	0.144	7	14	15	0	0	1
rs7277895	21	34737449	A	T	0.4433	NA	NA	NA	0.0540931	rs2834168	29	IFNAR1	5280	intergenic	0.144	6	5	15	1	1	1
rs2146191	10	81715754	G	A	0.1054	5.27795e-10	0.0764386	0.0123077	0.550079	rs12761299	15	SFTPD	0	intronic	0.143	6	5	15	1	1	1
rs56149376	10	82002867	C	T	0.06859	NA	NA	NA	0.330476	rs12761299	15	RP11-40F6.1	0	ncRNA_intronic	0.143	6	5	15	1	1	1
rs56197117	17	44003446	A	G	0.2396	2.01218e-10	-0.0781321	0.0122841	0.994629	rs80028338	21	MAPT	0	intronic	0.143	6	5	15	1	1	1
rs62060793	17	44142427	A	G	0.2406	1.33475e-15	-0.088698	0.0110993	1	rs80028338	21	KANSL1	0	intronic	0.143	7	4	4	1	1	1
rs11208562	1	65448573	C	A	0.08151	0.00281944	0.0398625	0.0133464	0.235885	rs11208552	1	RP11-182I10.3	0	ncRNA_intronic	0.142	5	2	15	0	1	1
rs12493471	3	45951678	C	T	0.333	NA	NA	NA	0.212219	rs1392288	6	LZTFL1	0	intronic	0.142	6	3	15	1	1	1
rs34063583	3	101509948	C	T	0.331	7.74803e-13	-0.0659701	0.00920657	1	rs17412601	7	NXPE3	0	intronic	0.142	7	4	4	1	1	1
rs11943612	4	25121318	G	C	0.4742	1.79322e-05	-0.0392871	0.00915955	0.063164	rs7671107	9	SEPSECS	308	downstream	0.142	6	4	5	1	1	1
4:25295889:A:G	4	25295889	G	A	0.06561	NA	NA	NA	0.0778317	rs7671107	9	PI4K2B	15174	intergenic	0.142	6	5	15	0	1	1
rs61862133	10	81354946	G	T	0.06958	1.9871e-05	0.0689021	0.0161502	0.345371	rs12761299	15	SFTPA3P	103	downstream	0.142	6	9	15	0	1	1
rs6801427	3	46545927	A	G	0.08946	NA	NA	NA	0.194395	rs71327040	6	RTP3	3487	intergenic	0.141	6	5	15	1	1	1
rs342892	3	146334631	C	T	0.1014	NA	NA	NA	0.0910672	rs454645	8	PLSCR5	10627	intergenic	0.141	7	14	15	0	0	1
rs3008703	9	15908419	T	C	0.4076	NA	NA	NA	0.0980101	rs79611697	13	CCDC171	0	intronic	0.141	6	5	15	1	1	1
rs673578	9	136137857	T	G	0.2505	NA	NA	NA	0.183668	rs550057	14	ABO	0	ncRNA_intronic	0.141	NA	4	14	0	1	1
rs3845263	10	81451120	G	C	0.4036	NA	NA	NA	0.275843	rs12761299	15	RP11-119F19.2	0	ncRNA_intronic	0.141	7	5	15	0	1	1
rs919464	17	44065901	C	T	0.2406	8.51977e-16	-0.0886626	0.0110188	1	rs80028338	21	MAPT	0	intronic	0.141	1b	2	15	1	1	1
rs571702866	17	44660957	G	A	0.4145	NA	NA	NA	0.082102	rs80028338	21	ARL17A	3868	intergenic	0.141	NA	15	15	1	1	0
rs112671221	3	101207589	C	T	0.08449	0.00379061	-0.0551212	0.0190396	0.190256	rs17412601	7	SENP7	0	intronic	0.14	7	4	5	1	1	1
rs13077703	3	101385767	G	A	0.328	5.37837e-08	-0.0552988	0.0101683	0.920639	rs17412601	7	ZBTB11	0	intronic	0.14	6	4	4	1	1	1
rs147381746	5	130960951	G	A	0.03181	0.00563517	0.0782665	0.0282725	0.117492	rs10066378	10	RAPGEF6:CTC-432M15.3	0:0	intronic	0.14	7	4	5	1	1	1
rs543784320	17	44244639	A	G	0.1978	NA	NA	NA	0.783753	rs80028338	21	KANSL1	0	intronic	0.14	NA	2	5	1	1	1
rs280519	19	10472933	G	A	0.495	NA	NA	NA	0.358359	rs34725611	24	TYK2	0	intronic	0.14	4	4	4	1	1	1
rs11362588	1	65511000	GT	G	0.1451	NA	NA	NA	0.099087	rs11208552	1	MIR3671	12437	intergenic	0.139	NA	4	15	0	0	1
rs6789154	3	46593802	G	C	0.4493	0.00101483	-0.0300486	0.00914336	0.202858	rs3213480	6	LRRC2	0	intronic	0.139	5	5	15	1	1	1
rs62280633	3	100923856	T	C	0.1183	0.0193335	0.0289384	0.0123719	0.0553621	rs17412601	7	snoU13	3076	intergenic	0.139	7	5	15	0	1	1
rs59748717	5	131317025	A	AC	0.2873	NA	NA	NA	0.102354	rs10066378	10	ACSL6	0	intronic	0.139	NA	5	15	1	1	1
rs11745587	5	131796922	G	A	0.3628	0.0090526	0.0228913	0.00877041	0.227462	rs10066378	10	C5orf56	0	UTR3	0.139	6	5	5	1	1	1
rs1977357	6	41490052	A	G	0.03181	NA	NA	NA	0.270316	rs1886813	11	RP11-328M4.2	0	ncRNA_intronic	0.139	NA	5	14	0	1	0
rs4400876	12	133097398	T	G	0.2982	8.43355e-05	0.038216	0.00971989	0.228513	rs5023077	18	FBRSL1	0	intronic	0.139	NA	2	5	1	1	0
rs17572893	17	44064208	G	A	0.2406	1.1072e-15	-0.0883399	0.0110227	1	rs80028338	21	MAPT	0	intronic	0.139	NA	4	15	1	1	1
rs2742385	3	45756270	A	G	0.4364	NA	NA	NA	0.0676204	rs73058468	6	SACM1L	0	intronic	0.138	6	4	4	1	1	1
rs187726344	3	46563790	A	G	0.02386	NA	NA	NA	0.181246	rs71327040	6	LRRC2	0	intronic	0.138	7	4	15	1	1	1
rs9813945	3	101117175	G	A	0.4115	0.00757114	-0.0230213	0.00862022	0.217125	rs17412601	7	SENP7	0	intronic	0.138	6	4	15	1	1	1
rs9471628	6	41662299	G	A	0.3559	0.0398097	-0.0185219	0.00900994	0.0585242	rs2027524	11	TFEB	0	intronic	0.138	5	4	5	1	1	1
rs4424303	8	61776845	A	T	0.4195	NA	NA	NA	0.0606319	rs4403445	12	CHD7	0	intronic	0.138	6	4	5	1	1	1
rs34140384	12	133148970	C	T	0.08648	0.00882712	-0.0417893	0.0159582	0.105079	rs5023077	18	FBRSL1	0	intronic	0.138	4	4	5	1	1	0
rs148512786	13	113506162	A	G	0.01292	NA	NA	NA	0.0719881	rs75898026	19	ATP11A	0	intronic	0.138	5	4	5	1	0	1
rs537304368	17	44156401	T	TA	0.2406	NA	NA	NA	1	rs80028338	21	KANSL1	0	intronic	0.138	NA	2	5	1	1	1
rs12462857	19	10422341	G	C	0.1551	0.0391372	-0.0263124	0.012756	0.0763624	rs55779981	24	CTD-2369P2.10:FDX1L	0:0	intronic	0.138	7	4	5	1	1	1
rs1909595	3	46114885	C	G	0.3648	NA	NA	NA	0.0937905	rs71327040	6	XCR1	45650	intergenic	0.137	6	5	15	0	1	1
rs11337184	3	101078045	CA	C	0.4115	NA	NA	NA	0.217125	rs17412601	7	SENP7:ZNF90P1	0:0	ncRNA_exonic	0.137	NA	4	5	1	1	1
rs12808450	11	34456149	G	A	0.3509	9.75682e-05	0.0406752	0.0104387	0.485905	rs1157669	16	CIR1P3	2952	intergenic	0.137	6	5	15	1	1	1
rs12462532	19	10422166	C	T	0.1551	0.0167575	-0.0275976	0.0115375	0.0763624	rs55779981	24	CTD-2369P2.10:FDX1L	0:0	intronic	0.137	5	4	5	1	1	1
rs11716935	3	146703788	A	C	0.173	NA	NA	NA	0.0749992	rs454645	8	RP11-649A16.1	0	ncRNA_intronic	0.136	7	9	15	0	0	1
rs2161414	5	131063073	T	C	0.2147	NA	NA	NA	0.0767175	rs10066378	10	CTC-432M15.3:FNIP1	0:0	intronic	0.136	7	5	5	1	1	1
6:41784440:C:CTATTAT	6	41784440	C	CTATTAT	0.4901	NA	NA	NA	0.1097	rs2027524	11	USP49	0	intronic	0.136	NA	5	15	1	1	1
rs11400085	8	61630527	TA	T	0.3688	NA	NA	NA	0.116606	rs4403445	12	CHD7	0	NA	0.136	NA	4	5	1	1	1
rs579622	9	136136242	G	A	0.2217	NA	NA	NA	0.138239	rs550057	14	ABO	0	ncRNA_intronic	0.136	5	1	14	0	1	1
rs72775494	9	136251025	C	T	0.04374	0.0322674	0.0458917	0.0214339	0.0666726	rs550057	14	C9orf96	0	intronic	0.136	5	2	15	1	1	1
rs36167495	12	133041087	A	G	0.4821	NA	NA	NA	0.0690506	rs5023077	18	RP11-503G7.2	1644	intergenic	0.136	5	5	14	1	1	0
rs7259116	19	10585089	G	A	0.1521	0.0126135	0.0287867	0.0115401	0.41685	rs34725611	24	PDE4A	4783	intergenic	0.136	7	5	15	1	1	0
rs62280733	3	101186916	G	A	0.1163	0.0193105	0.0284006	0.0121397	0.0661826	rs17412601	7	SENP7	0	intronic	0.135	7	5	15	1	1	1
rs7842105	8	61397865	T	A	0.2326	0.000110388	0.0378787	0.00979653	0.50362	rs4403445	12	RP11-163N6.2	0	ncRNA_intronic	0.135	7	5	15	0	1	1
rs55703888	17	43536408	C	T	0.1938	1.60201e-10	-0.0745204	0.0116523	0.724145	rs80028338	21	PLEKHM1:AC091132.1	0:0	ncRNA_intronic	0.135	6	4	5	1	1	1
rs8109951	19	46289503	C	T	0.329	0.00275675	0.0289819	0.00968117	0.651906	rs35506173	25	DMWD	0	exonic	0.135	1d	2	4	1	1	1
rs1974792	19	50856335	A	G	0.4354	0.000286526	-0.0353466	0.00974491	0.311248	rs1405655	27	NR1H2	0	intronic	0.135	NA	5	15	1	1	1
rs2317698	3	101128250	C	T	0.4115	0.00722393	-0.0231563	0.00862002	0.217125	rs17412601	7	SENP7	0	intronic	0.134	6	5	15	1	1	1
rs557809	3	146215917	A	G	0.2853	0.00128882	0.0294569	0.00915248	0.082447	rs454645	8	PLSCR2	2138	intergenic	0.134	3a	1	15	1	1	1
rs62065443	17	43564357	C	T	0.1958	NA	NA	NA	0.752898	rs80028338	21	PLEKHM1	0	intronic	0.134	7	5	5	1	1	1
rs241020	17	43738676	C	A	0.2396	NA	NA	NA	0.994629	rs80028338	21	CRHR1:RP11-105N13.4	0:0	ncRNA_intronic	0.134	NA	7	14	1	1	1
rs10406145	19	4692354	G	C	0.2962	7.37419e-11	-0.0659847	0.0101315	0.0785272	rs35574495	23	DPP9	0	intronic	0.134	1f	4	4	1	1	1
rs554494837	17	43575859	C	G	0.04672	NA	NA	NA	0.189899	rs80028338	21	LRRC37A4P	2825	intergenic	0.133	NA	5	15	1	1	1
rs2834139	21	34575898	G	A	0.2336	6.81212e-09	-0.0603192	0.010408	1	rs2834139	29	IFNAR2	26307	intergenic	0.133	3a	2	7	0	1	1
rs55912319	1	155012545	G	A	0.02684	0.00169694	-0.0997237	0.0317722	0.121802	rs6675468	3	DCST1	0	intronic	0.132	6	5	15	1	1	1
rs62509904	8	61034364	C	T	0.1441	0.00445399	0.031698	0.0111452	0.103622	rs4403445	12	SLC2A13P1	20015	intergenic	0.132	6	14	15	0	1	1
rs78803897	8	61422812	GT	G	0.1481	NA	NA	NA	0.289552	rs4403445	12	RP11-163N6.2	0	ncRNA_intronic	0.132	NA	5	15	1	0	1
rs7469795	9	136130893	T	C	0.3111	0.0482139	-0.0202845	0.0102681	0.16757	rs550057	14	ABO:RP11-430N14.4	0:0	ncRNA_exonic	0.132	5	4	14	0	1	1
rs372737484	10	81907985	G	A	0.1024	0.00976702	0.0412323	0.015957	0.244275	rs12761299	15	ANXA11	2659	intergenic	0.132	2b	4	5	1	1	1
rs4883552	12	133145089	G	A	0.3221	3.52618e-06	-0.0439823	0.00948402	0.411572	rs5023077	18	FBRSL1	0	intronic	0.132	NA	4	5	1	1	0
rs17760733	17	43746276	G	T	0.2386	NA	NA	NA	0.989292	rs80028338	21	CRHR1:RP11-105N13.4	0:0	ncRNA_intronic	0.132	6	5	14	1	1	1
rs111992949	1	155090624	C	CT	0.07256	NA	NA	NA	0.354991	rs6675468	3	Y_RNA	2341	intergenic	0.131	NA	5	14	1	1	1
rs652839	5	131281106	G	C	0.2177	NA	NA	NA	0.08024	rs10066378	10	ACSL6:AC034228.7:AC034228.4	0:0:0	ncRNA_exonic	0.131	5	5	15	1	1	1
rs557617859	12	133141333	G	A	0.1899	NA	NA	NA	0.179392	rs5023077	18	FBRSL1	0	intronic	0.131	NA	4	5	1	0	0
rs527464728	17	43776156	C	CTT	0.4672	NA	NA	NA	0.365072	rs80028338	21	CRHR1:RP11-105N13.4	0:0	ncRNA_intronic	0.131	NA	9	14	1	1	1
rs113316734	17	44084157	T	C	0.2406	NA	NA	NA	1	rs80028338	21	MAPT	0	intronic	0.131	7	5	15	1	1	1
rs7350980	17	44110271	G	A	0.2465	NA	NA	NA	0.968522	rs80028338	21	KANSL1	0	intronic	0.131	6	3	4	1	1	1
rs6107821	20	6493952	G	A	0.4175	1.44589e-07	-0.0450787	0.00857121	0.859795	rs2876034	28	CASC20	0	ncRNA_intronic	0.131	7	9	15	0	1	1
rs4697566	4	25313554	C	T	0.1531	3.38605e-08	-0.0602517	0.0109148	0.270003	rs7671107	9	ZCCHC4	852	upstream	0.13	7	5	15	1	1	1
rs2146190	10	81715943	G	A	0.1054	5.31218e-10	0.0764756	0.0123157	0.550079	rs12761299	15	SFTPD	0	intronic	0.13	NA	5	15	1	1	1
rs17334944	17	43828617	G	A	0.2406	1.1969e-09	-0.0740668	0.0121807	0.989337	rs80028338	21	CRHR1:RP11-105N13.4	0:0	ncRNA_intronic	0.13	1f	5	14	1	1	1
rs62061847	17	44191682	G	A	0.2406	2.32181e-10	-0.0780312	0.0123109	1	rs80028338	21	KANSL1	0	intronic	0.13	5	5	5	1	1	1
rs8122640	20	6570436	G	A	0.2237	0.000269754	0.038074	0.010452	0.165065	rs2876034	28	CASC20	61329	intergenic	0.13	7	5	15	0	0	0
rs6588109	1	65516055	G	C	0.2724	0.000661313	-0.0324692	0.00953537	0.252868	rs11208552	1	MIR3671	7382	intergenic	0.129	1f	2	5	0	1	1
rs112857269	2	26822769	T	C	0.1014	NA	NA	NA	0.0964765	rs732990	4	CIB4	0	intronic	0.129	7	5	14	1	1	1
rs10433354	3	100845832	T	C	0.2247	NA	NA	NA	0.0874534	rs17412601	7	ACTR3P3	36105	intergenic	0.129	7	5	15	0	1	1
rs79256678	8	61495685	TA	T	0.164	NA	NA	NA	0.297298	rs4403445	12	RAB2A	0	intronic	0.129	NA	4	5	1	1	1
rs17886234	10	81322735	G	A	0.06958	3.65595e-05	0.0649191	0.0157257	0.345371	rs12761299	15	SFTPA2	2581	intergenic	0.129	NA	7	14	1	1	1
rs28364025	17	43894102	T	C	0.2396	3.65426e-15	-0.0866355	0.0110136	0.994629	rs80028338	21	CRHR1	0	intronic	0.129	5	5	15	1	1	0
rs147418963	21	35331965	T	TAC	0.1004	NA	NA	NA	0.608925	rs111585689	29	LINC00649	0	ncRNA_intronic	0.129	NA	4	15	0	0	1
rs34821409	3	46095394	G	GCT	0.3588	NA	NA	NA	0.0949796	rs71327040	6	XCR1	26159	intergenic	0.128	NA	5	15	0	1	1
rs73252537	4	25176921	C	T	0.1024	0.00139862	0.0457189	0.0143098	0.13491	rs7671107	9	PI4K2B	0	intronic	0.128	7	4	5	1	1	1
rs31253	5	130833011	A	C	0.2366	0.00584142	-0.0284399	0.0103172	0.0811942	rs10066378	10	RAPGEF6:CTC-432M15.3	0:0	intronic	0.128	NA	4	5	1	1	1
rs199832508	5	130859486	A	C	0.1282	NA	NA	NA	0.076194	rs10066378	10	RAPGEF6:CTC-432M15.3	0:0	NA	0.128	6	5	5	1	0	1
rs79590312	9	15822447	A	C	0.4463	NA	NA	NA	0.0820408	rs79611697	13	CCDC171	0	intronic	0.128	6	5	15	1	1	1
rs55662347	17	44070545	G	A	0.2406	9.97407e-16	-0.088466	0.0110208	1	rs80028338	21	MAPT	0	intronic	0.128	2b	4	15	1	1	1
rs1818426	4	25286293	G	A	0.1044	0.00601427	-0.0393317	0.014318	0.154331	rs7671107	9	PI4K2B	5578	intergenic	0.127	7	5	15	1	1	1
rs35080835	10	81669892	A	AT	0.2992	NA	NA	NA	0.146412	rs12761299	15	MBL1P	0	ncRNA_intronic	0.127	NA	2	15	0	1	1
rs552174929	17	44030263	A	AC	0.2396	NA	NA	NA	0.994629	rs80028338	21	MAPT	0	intronic	0.127	NA	5	14	1	1	1
rs12051901	17	44074586	G	A	0.2346	2.07876e-08	0.0567885	0.0101312	0.0929895	rs80028338	21	MAPT	0	intronic	0.127	5	4	15	1	1	1
rs62065436	17	43556652	G	A	0.1958	6.54809e-11	-0.0762455	0.011675	0.752898	rs80028338	21	PLEKHM1	0	intronic	0.126	6	4	5	1	1	1
rs565716222	17	43795715	CT	C	0.4702	NA	NA	NA	0.361499	rs80028338	21	CRHR1:RP11-105N13.4	0:0	ncRNA_intronic	0.126	NA	5	14	1	1	1
rs75975083	17	44146357	T	C	0.2406	1.2519e-15	-0.0884557	0.011058	1	rs80028338	21	KANSL1	0	intronic	0.126	7	4	5	1	1	1
rs55840582	4	25258931	G	T	0.4175	0.00295263	-0.02919	0.0098196	0.12027	rs7671107	9	PI4K2B	0	intronic	0.125	7	4	4	1	1	1
rs4714474	6	41503561	G	A	0.02883	NA	NA	NA	0.306774	rs1886813	11	RP11-328M4.2	0	ncRNA_intronic	0.125	4	5	14	0	1	1
rs12927664	16	89126310	C	T	0.08946	0.00107229	0.0460459	0.0140777	0.233973	rs117169628	20	CTD-2555A7.2	6936	intergenic	0.125	6	5	14	0	1	1
rs578153522	17	43850932	C	T	0.2396	NA	NA	NA	0.994629	rs80028338	21	CRHR1:RP11-105N13.4	0:0	ncRNA_intronic	0.125	NA	5	14	1	1	0
rs67723452	19	46186651	CT	C	0.2445	NA	NA	NA	0.0651885	rs35506173	25	GIPR	0	UTR3	0.125	NA	4	5	1	1	1
rs71628672	1	155573024	C	T	0.1571	0.00365585	0.0386665	0.0133038	0.0981379	rs61811895	3	DAP3P1	1035	intergenic	0.124	7	5	15	1	1	1
rs2819102	10	81688670	A	G	0.3907	0.000295	0.0316038	0.00873118	0.163696	rs12761299	15	MBL1P	0	ncRNA_intronic	0.124	NA	5	14	1	1	1
rs4782458	16	89168935	G	C	0.2197	0.0116388	-0.0248699	0.00985761	0.278664	rs117169628	20	ACSF3	0	intronic	0.124	4	3	4	1	1	1
rs533151386	17	43668187	A	G	0.2416	NA	NA	NA	0.984026	rs80028338	21	DND1P1	3891	intergenic	0.124	NA	5	15	0	1	1
rs370421664	17	43961694	C	CT	0.165	NA	NA	NA	0.661428	rs80028338	21	MAPT-AS1	0	ncRNA_intronic	0.124	NA	9	14	0	1	1
rs28362812	19	49185950	G	A	0.1402	NA	NA	NA	0.0794604	rs679574	26	RN7SL345P	1341	intergenic	0.124	7	5	15	1	1	1
rs1511569	3	146318542	A	T	0.4215	NA	NA	NA	0.0556716	rs454645	8	PLSCR5	0	intronic	0.123	6	5	15	1	1	1
rs13278073	8	61328821	C	T	0.165	NA	NA	NA	0.128503	rs4403445	12	RP11-163N6.2	0	ncRNA_intronic	0.123	3a	5	15	0	1	0
rs141229573	9	15576114	TATC	T	0.4831	NA	NA	NA	0.0780974	rs79611697	13	CCDC171	0	intronic	0.123	NA	4	15	1	1	1
rs12379461	9	136080536	G	A	0.3588	0.0291532	0.0209703	0.00961319	0.222044	rs550057	14	OBP2B	127	downstream	0.123	5	5	14	1	1	1
rs76636886	12	133113747	G	A	0.1372	1.13655e-07	0.0688969	0.012991	0.138236	rs5023077	18	FBRSL1	0	intronic	0.123	5	4	5	1	1	0
rs2742429	3	45736913	T	C	0.4364	NA	NA	NA	0.0676204	rs73058468	6	SACM1L	0	intronic	0.122	7	4	5	1	1	1
rs6441953	3	46329008	T	C	0.2972	NA	NA	NA	0.179171	rs71327040	6	CCR3	20810	intergenic	0.122	7	5	15	0	1	1
rs538834	3	101010499	G	T	0.2018	0.00476746	-0.0287883	0.0102002	0.0879934	rs17412601	7	IMPG2	0	intronic	0.122	NA	5	15	1	1	1
rs270610	5	131627840	A	G	0.3449	NA	NA	NA	0.0835437	rs10066378	10	P4HA2	0	intronic	0.122	5	2	15	1	1	1
rs138983801	9	15897282	C	CT	0.4066	NA	NA	NA	0.0871438	rs79611697	13	CCDC171	0	intronic	0.122	NA	4	15	1	1	1
rs17860254	21	34613145	AT	A	0.03579	NA	NA	NA	0.0538089	rs2834154	29	IFNAR2	0	intronic	0.122	NA	4	5	1	1	1
rs4683946	3	101615826	G	T	0.1918	0.034899	0.023657	0.0112144	0.0837834	rs17412601	7	NFKBIZ	35959	intergenic	0.121	7	5	15	0	1	1
rs7007434	8	61442992	C	A	0.3787	9.6832e-09	0.0491563	0.00856952	1	rs4403445	12	RAB2A	0	intronic	0.121	7	4	5	1	1	0
rs7026970	9	15445219	G	A	0.08549	0.0394714	-0.0310433	0.0150751	0.274939	rs79611697	13	SNAPC3	0	intronic	0.121	6	4	4	1	1	1
rs370471493	10	81609105	A	G	0.2445	NA	NA	NA	0.324848	rs12761299	15	NUTM2E	0	intronic	0.121	6	15	15	1	0	0
rs62056919	17	43786698	C	T	0.2396	7.38778e-16	-0.0890762	0.0110462	0.994629	rs80028338	21	CRHR1:RP11-105N13.4	0:0	ncRNA_intronic	0.121	7	5	14	1	1	1
rs2638282	19	49213833	G	A	0.4702	NA	NA	NA	0.840977	rs679574	26	MAMSTR	2165	intergenic	0.121	7	4	5	1	1	1
rs76907252	3	46483482	GC	G	0.2038	NA	NA	NA	0.142173	rs3213480	6	LTF	0	intronic	0.12	NA	4	15	1	1	1
rs147918865	6	41480070	CT	C	0.04771	NA	NA	NA	0.289487	rs1886813	11	RP11-328M4.2:RP11-328M4.3	0:0	ncRNA_intronic	0.12	NA	5	14	0	1	0
rs7009186	8	61343067	C	T	0.2296	NA	NA	NA	0.478344	rs4403445	12	RP11-163N6.2	0	ncRNA_intronic	0.12	5	14	15	0	1	0
rs11865782	16	89125341	A	C	0.1551	0.00274192	0.0356691	0.0119084	0.242053	rs117169628	20	CTD-2555A7.2	5967	intergenic	0.12	5	5	15	0	1	1
rs564019716	17	43667922	G	C	0.2425	NA	NA	NA	0.989526	rs80028338	21	DND1P1	3626	intergenic	0.12	NA	5	15	0	1	1
rs544997299	17	43670073	G	T	0.2396	NA	NA	NA	0.951867	rs80028338	21	DND1P1	5777	intergenic	0.12	NA	5	15	0	1	1
rs17860142	21	34607870	C	G	0.2972	6.76162e-23	0.102156	0.0103697	0.851209	rs2834154	29	IFNAR2	0	intronic	0.12	7	4	5	1	1	1
rs34988015	3	46356048	T	C	0.07455	NA	NA	NA	0.777131	rs71327040	6	UQCRC2P1	2634	intergenic	0.119	3a	5	15	0	1	1
rs79738421	4	25383748	G	C	0.3171	NA	NA	NA	0.113353	rs7671107	9	ANAPC4	0	intronic	0.119	6	4	5	1	1	1
rs1893279	8	61390282	A	G	0.4563	9.30508e-06	0.0379447	0.00856013	0.487188	rs4403445	12	RP11-163N6.2	0	ncRNA_intronic	0.119	6	5	15	0	1	1
rs34533645	11	34452724	G	A	0.3509	9.76524e-08	0.0496869	0.0093203	0.490181	rs1157669	16	CIR1P3	0	ncRNA_intronic	0.119	7	2	15	1	1	1
rs2684641	17	43520118	A	G	0.1938	2.649e-05	-0.0535387	0.0127421	0.724145	rs80028338	21	PLEKHM1	0	intronic	0.119	5	4	5	1	1	1
rs56026524	17	43939389	C	T	0.2396	NA	NA	NA	0.994629	rs80028338	21	MAPT-AS1	0	ncRNA_intronic	0.119	7	5	14	0	1	1
rs10796936	1	154999514	T	A	0.3608	NA	NA	NA	0.0995707	rs61811895	3	DCST2	0	intronic	0.118	2b	1	15	1	1	1
rs138027117	5	132146878	G	T	0.02187	0.010815	0.0887681	0.0348298	0.0585855	rs10066378	10	SOWAHA	2154	intergenic	0.118	5	5	13	1	1	1
rs11201762	10	81876547	T	C	0.3231	0.0279479	-0.0218056	0.00992058	0.0535417	rs12761299	15	RPL22P18	9149	intergenic	0.118	6	14	15	0	1	1
rs34695247	16	89217173	G	A	0.3042	3.10756e-05	0.0409475	0.0098303	0.274024	rs117169628	20	ACSF3	0	intronic	0.118	5	2	4	1	1	1
rs10714482	3	46408856	TA	T	0.4891	NA	NA	NA	0.0592266	rs3213480	6	RP11-24F11.2	0	ncRNA_intronic	0.117	NA	5	14	1	1	1
rs31591	5	131005638	T	C	0.2535	NA	NA	NA	0.12557	rs10066378	10	CTC-432M15.3:FNIP1	0:0	intronic	0.117	6	4	5	1	1	1
rs536258560	6	41925738	C	CTT	0.3628	NA	NA	NA	0.0523243	rs2027524	11	CCND3	0	intronic	0.117	NA	4	15	1	1	1
rs763981	8	61088378	T	C	0.3877	NA	NA	NA	0.0531383	rs4403445	12	CA8	11527	intergenic	0.117	NA	5	15	0	1	1
rs56365235	10	81894739	C	T	0.09145	0.000280223	0.0548805	0.0151064	0.288923	rs12761299	15	PLAC9	0	intronic	0.117	6	1	14	1	1	1
rs11296503	16	89441872	C	CT	0.05765	NA	NA	NA	0.0596251	rs117169628	20	ANKRD11	0	intronic	0.117	NA	2	5	1	1	1
rs13050728	21	34615210	T	C	0.333	3.27563e-21	-0.0992918	0.0105031	0.991394	rs2834154	29	IFNAR2	0	intronic	0.117	5	4	5	1	1	1
rs6798666	3	101762175	A	G	0.2515	NA	NA	NA	0.0502735	rs17412601	7	RP11-221J22.1:RP11-221J22.2	45404:45404	intergenic	0.116	7	5	15	0	1	1
rs111430674	9	15557949	T	G	0.4811	NA	NA	NA	0.074629	rs79611697	13	CCDC171	0	intronic	0.116	7	5	15	1	1	1
rs7116518	11	34418841	C	T	0.2644	7.77088e-08	-0.0524047	0.00975449	0.392201	rs1157669	16	RP1-53C18.3	7368	intergenic	0.116	4	5	15	0	1	1
rs17763050	17	43903336	G	A	0.2396	2.22139e-15	-0.0875297	0.0110401	0.994629	rs80028338	21	CRHR1	0	intronic	0.116	5	5	14	1	1	0
rs62054804	17	43914809	C	T	0.2396	1.77562e-15	-0.0878113	0.011037	0.994629	rs80028338	21	CRHR1	1614	intergenic	0.116	5	5	15	1	1	1
rs112837068	19	50900548	T	C	0.08748	0.00564409	0.0422257	0.0152562	0.224882	rs1405655	27	POLD1:RN7SL324P	0:0	ncRNA_exonic	0.116	6	5	5	1	1	1
rs559343856	3	100965941	T	TA	0.164	NA	NA	NA	0.0790973	rs17412601	7	IMPG2	0	intronic	0.115	NA	5	15	1	0	1
rs34046257	3	101364141	AC	A	0.328	NA	NA	NA	0.920639	rs17412601	7	Y_RNA	2123	intergenic	0.115	NA	5	5	1	1	1
rs75342416	3	146281516	C	T	0.3658	NA	NA	NA	0.0545454	rs454645	8	RNU6-428P	7747	intergenic	0.115	6	5	15	0	1	1
4:25213275:C:CATAT	4	25213275	CATAT	C	0.4692	NA	NA	NA	0.105862	rs7671107	9	PI4K2B	0	intronic	0.115	NA	5	15	1	1	1
rs570806151	17	44217267	A	T	0.2117	NA	NA	NA	0.864805	rs80028338	21	KANSL1	0	intronic	0.115	NA	2	5	1	1	1
rs12462111	19	49171306	C	T	0.4274	1.15664e-08	-0.0550525	0.00964819	0.710373	rs679574	26	SEC1P:NTN5	0:0	ncRNA_intronic	0.115	5	5	15	1	1	1
rs237695	20	6289592	G	T	0.4304	1.27004e-05	0.0376244	0.00861917	0.0844883	rs2876034	28	AL109618.1	79996	intergenic	0.115	6	5	15	0	0	0
rs72922272	1	65429257	G	A	0.1431	NA	NA	NA	0.420119	rs11208552	1	JAK1	0	intronic	0.114	5	2	5	1	1	1
rs12730005	1	155222483	A	G	0.2654	NA	NA	NA	0.0548681	rs61811895	3	FAM189B	0	intronic	0.114	6	5	5	1	1	1
rs2068587	8	61329961	A	C	0.4513	2.39594e-06	0.0407678	0.00864312	0.480911	rs4403445	12	RP11-163N6.2	0	ncRNA_intronic	0.114	NA	5	15	0	1	0
rs2382546	9	15988703	A	G	0.4125	NA	NA	NA	0.0947185	rs79611697	13	CCDC171	0	intergenic	0.114	6	8	15	1	1	1
rs7199263	16	89138550	G	C	0.09543	0.00942736	0.0390452	0.0150396	0.236638	rs117169628	20	ACSF3	16232	intergenic	0.114	2b	5	15	0	1	1
rs10889502	1	65379982	G	C	0.16	0.000489319	0.036609	0.0105001	0.344667	rs11208552	1	JAK1	0	intronic	0.113	5	5	7	1	1	1
rs12047928	1	77932750	A	G	0.2535	0.00143748	0.0311116	0.00976198	0.15697	rs7515509	2	AK5	0	intronic	0.113	5	2	15	1	1	1
rs13088766	3	46258226	G	A	0.1024	4.08265e-20	0.134895	0.0146851	0.776614	rs71327040	6	CCR3	0	intronic	0.113	7	5	15	1	1	1
rs348890	3	100904039	T	C	0.2922	0.0476858	0.0194553	0.0098251	0.114252	rs17412601	7	snoU13	16636	intergenic	0.113	NA	5	15	0	1	1
rs2055885	4	25294852	A	G	0.1143	6.25863e-05	-0.0520527	0.0130039	0.199084	rs7671107	9	PI4K2B	14137	intergenic	0.112	NA	5	15	0	1	1
rs28532117	5	131623691	C	T	0.09543	0.0462057	0.0337203	0.016915	0.455773	rs10066378	10	P4HA2	0	intronic	0.112	4	4	15	1	1	1
rs62054859	17	43940685	G	A	0.2396	2.09825e-15	-0.0876237	0.0110421	0.994629	rs80028338	21	MAPT-AS1	0	ncRNA_intronic	0.112	7	5	14	0	1	1
rs372550912	17	43982062	CTT	C	0.2396	NA	NA	NA	0.994629	rs80028338	21	MAPT	0	intronic	0.112	NA	5	14	1	1	1
rs6085593	20	6516348	T	G	0.2227	0.000354106	0.0389745	0.0109108	0.185147	rs2876034	28	CASC20	7241	intergenic	0.112	5	2	15	0	0	1
rs6140036	20	6578633	G	T	0.4125	NA	NA	NA	0.702051	rs2876034	28	CASC20	69526	intergenic	0.112	6	5	15	0	1	0
rs35815081	8	61266067	CT	C	0.4185	NA	NA	NA	0.0721164	rs4403445	12	RP11-163N6.2	31079	intergenic	0.111	NA	13	15	0	1	1
rs34640688	16	89309156	TG	T	0.4523	NA	NA	NA	0.0783625	rs117169628	20	ZNF778	13792	intergenic	0.111	NA	5	5	0	1	1
rs434805	17	43718336	T	C	0.2416	NA	NA	NA	0.984026	rs80028338	21	CRHR1-IT1:CRHR1:RP11-105N13.4	0:0:0	ncRNA_exonic	0.111	NA	5	5	1	1	1
rs1539738	1	78305492	A	G	0.2913	2.02229e-05	0.0437901	0.0102736	0.128249	rs7515509	2	FAM73A	0	intronic	0.11	6	4	5	1	1	1
rs6782793	3	45482540	C	T	0.2465	NA	NA	NA	0.0728917	rs141045534	6	LARS2	0	intronic	0.11	6	4	5	1	0	1
rs6441597	3	101055018	C	A	0.4115	0.00725418	-0.0231293	0.00861444	0.217125	rs17412601	7	SENP7	0	intronic	0.11	6	4	5	1	1	1
rs9369308	6	41777680	A	G	0.1262	2.57233e-07	-0.0818875	0.0158932	0.525528	rs2027524	11	USP49	0	intronic	0.11	7	5	5	1	1	1
10:81805799:G:T	10	81805799	G	T	0.3807	NA	NA	NA	0.268609	rs12761299	15	TMEM254-AS1	816	NA	0.11	NA	14	15	0	1	1
rs4883526	12	133076646	G	A	0.339	0.000636078	-0.0356431	0.0104349	0.267677	rs5023077	18	FBRSL1	0	intronic	0.11	NA	2	7	1	1	0
rs573419147	17	44327370	C	A	0.2127	NA	NA	NA	0.844382	rs80028338	21	RP11-259G18.2	4959	intergenic	0.11	NA	4	15	0	1	1
rs71357834	19	49107617	C	T	0.08946	NA	NA	NA	0.0608617	rs679574	26	FAM83E	0	intronic	0.11	7	4	15	1	1	1
rs651413	1	78595381	T	G	0.2634	0.0155524	-0.0259535	0.0107279	0.0526297	rs7515509	2	GIPC2	0	intronic	0.109	NA	5	15	1	1	1
rs35751180	3	46056173	C	T	0.1243	NA	NA	NA	0.424084	rs71327040	6	XCR1	2342	intergenic	0.109	7	5	15	1	1	1
rs4697568	4	25425833	T	A	0.17	0.010717	-0.0344446	0.0134982	0.14684	rs7671107	9	ANAPC4	5712	intergenic	0.109	6	5	15	1	1	1
rs12661819	6	41898564	C	T	0.2356	3.82129e-05	-0.0413283	0.0100359	0.236584	rs2027524	11	BYSL	0	intronic	0.109	6	4	4	1	1	1
rs549039295	10	81287925	G	A	0.0328	NA	NA	NA	0.0667851	rs12761299	15	RP11-589B3.7	1537	intergenic	0.109	NA	14	15	0	0	1
rs142136498	12	113362271	TTA	T	0.3688	NA	NA	NA	0.902618	rs10850092	17	OAS1:RP1-71H24.1	0:0	ncRNA_intronic	0.109	NA	4	5	1	1	0
rs62063782	17	44058716	G	T	0.2406	6.29678e-15	-0.0901653	0.0115628	1	rs80028338	21	MAPT	0	intronic	0.109	5	4	15	1	1	1
rs17661428	17	44208144	C	G	0.2396	3.6616e-10	-0.0771872	0.0123149	0.994629	rs80028338	21	KANSL1	0	intronic	0.109	1f	2	7	1	1	1
rs554416680	17	44286198	G	A	0.2495	NA	NA	NA	0.957195	rs80028338	21	KANSL1	0	intronic	0.109	NA	4	5	1	1	1
rs34775316	1	77941958	CT	C	0.2535	NA	NA	NA	0.155223	rs7515509	2	AK5	0	intronic	0.108	NA	2	15	1	1	1
rs79948053	3	46211060	G	A	0.09443	NA	NA	NA	0.837003	rs71327040	6	CCR3	0	intronic	0.108	5	5	15	1	1	1
rs544178	3	146218692	G	T	0.2883	0.00516484	0.0264402	0.00945452	0.0845315	rs454645	8	PLSCR2	4913	intergenic	0.108	7	5	15	1	1	1
rs269899	5	131482099	T	A	0.2117	NA	NA	NA	0.0711274	rs10066378	10	AC063976.1	1084	intergenic	0.108	6	9	15	0	1	1
rs61860602	10	81553575	G	A	0.06958	0.000837977	0.0599324	0.0179442	0.326252	rs12761299	15	RP11-773D16.1	10237	intergenic	0.108	6	5	15	0	1	0
rs56758029	16	89191094	G	A	0.1958	NA	NA	NA	0.365075	rs117169628	20	ACSF3	0	intronic	0.108	3a	4	4	1	1	1
rs75027004	20	6615788	C	T	0.1799	NA	NA	NA	0.066526	rs2876034	28	RP5-859D4.3	96116	intergenic	0.108	2c	5	15	0	0	1
rs33786	3	45293379	G	A	0.4672	0.00271248	-0.0263716	0.00879471	0.0876544	rs73058468	6	U3	3522	intergenic	0.107	3a	5	15	0	1	1
rs117849787	11	34510566	G	A	0.04771	NA	NA	NA	0.0590251	rs1157669	16	ELF5	0	intronic	0.107	5	7	15	1	1	1
rs62057149	17	43903546	A	G	0.2396	1.91001e-15	-0.0876818	0.0110333	0.994629	rs80028338	21	CRHR1	0	intronic	0.107	5	5	14	1	1	0
rs7555622	1	65582023	A	T	0.168	0.00571981	-0.0295423	0.0106904	0.0718283	rs11208552	1	MRPS21P1	23725	intergenic	0.106	5	7	15	0	1	0
rs4473594	3	46337356	G	A	0.07654	NA	NA	NA	0.826082	rs71327040	6	UQCRC2P1	14725	intergenic	0.106	5	5	15	0	1	1
rs11709846	3	46351762	T	A	0.3032	NA	NA	NA	0.154216	rs3213480	6	UQCRC2P1	319	downstream	0.106	6	7	15	0	1	1
rs3853670	10	81441660	G	C	0.07058	0.00063535	0.0622372	0.018219	0.348995	rs12761299	15	RP11-119F19.2	0	ncRNA_intronic	0.106	7	5	15	0	1	0
rs2256461	10	81685594	C	A	0.3718	0.00126376	0.0441904	0.0137063	0.144053	rs12761299	15	MBL1P	0	ncRNA_intronic	0.106	6	5	15	0	1	1
rs553709485	17	44138377	G	GA	0.2406	NA	NA	NA	1	rs80028338	21	KANSL1	0	intronic	0.106	NA	4	5	1	1	1
rs373174596	3	101535115	CT	C	0.3002	NA	NA	NA	0.169132	rs17412601	7	NXPE3	0	intronic	0.105	NA	5	5	1	1	1
rs2680298	8	61556567	C	A	0.4652	0.00741633	0.0252355	0.00942485	0.642087	rs4403445	12	RP11-91I20.3	7736	intergenic	0.105	5	5	15	0	1	1
rs580311	3	146197259	A	T	0.2803	0.00483283	0.0269802	0.00957434	0.0882888	rs454645	8	PLSCR2	0	intronic	0.104	6	9	15	1	1	1
rs2153877	6	41732417	C	A	0.492	0.0137395	0.0212051	0.00860597	0.136994	rs2027524	11	RP11-298J23.8	218	upstream	0.104	NA	5	15	1	1	1
rs10756742	9	16049260	G	A	0.493	0.022296	-0.0210533	0.00921254	0.0685524	rs79611697	13	CCDC171	0	intergenic	0.104	5	5	15	1	1	1
rs4128808	9	136065229	G	C	0.3241	0.0084144	0.0303091	0.0115026	0.202148	rs550057	14	OBP2B	15434	intergenic	0.104	6	5	14	0	1	1
rs55874169	17	44014384	G	A	0.2396	3.6441e-15	-0.0867872	0.0110324	0.994629	rs80028338	21	MAPT	0	intronic	0.104	4	5	14	1	1	1
rs7221390	17	44116950	T	G	0.2465	1.29468e-09	-0.069363	0.0114309	0.968522	rs80028338	21	KANSL1	0	intronic	0.104	1f	4	4	1	1	1
rs199451	17	44801784	G	A	0.2227	2.89398e-13	-0.0829262	0.0113609	0.874927	rs80028338	21	NSF	0	intronic	0.104	5	4	5	1	1	1
rs7258215	19	10391770	T	C	0.4433	NA	NA	NA	0.129981	rs34725611	24	CTD-2369P2.5:ICAM1	0:0	ncRNA_intronic	0.104	6	4	5	1	1	1
rs143582530	1	155634791	G	A	0.03181	0.0404914	-0.0675618	0.0329779	0.113992	rs6675468	3	MSTO1:MSTO2P:YY1AP1	0:0:0	ncRNA_intronic	0.103	7	4	4	1	1	1
rs1042073	3	46484964	G	A	0.337	NA	NA	NA	0.187789	rs3213480	6	LTF	0	exonic	0.103	NA	4	15	1	1	1
rs10069385	5	131001634	A	G	0.2535	NA	NA	NA	0.12557	rs10066378	10	CTC-432M15.3:FNIP1	0:0	intronic	0.103	7	4	5	1	1	1
rs5871436	5	131145512	CA	C	0.2982	NA	NA	NA	0.110052	rs10066378	10	ACSL6:AC034228.7	0:0	ncRNA_intronic	0.103	NA	5	15	1	1	1
rs4590533	9	15989766	C	G	0.4245	0.0467924	-0.0195882	0.00985234	0.0533992	rs79611697	13	CCDC171	0	intergenic	0.103	6	9	15	1	1	1
rs3104464	1	77966230	G	A	0.2177	2.06304e-06	0.0471206	0.00992608	0.269582	rs7515509	2	AK5	0	intronic	0.102	6	5	15	1	1	1
rs13084167	3	46513880	T	C	0.2336	0.00513795	0.0298605	0.0106711	0.252413	rs3213480	6	LTF	0	intronic	0.102	7	5	14	1	1	1
rs10870463	12	133113573	A	G	0.327	0.000155265	0.0371952	0.0098335	0.2753	rs5023077	18	FBRSL1	0	intronic	0.102	4	4	5	1	1	0
rs10445365	17	43932789	C	T	0.2028	NA	NA	NA	0.814746	rs80028338	21	MAPT-AS1	0	ncRNA_intronic	0.102	5	5	14	1	1	1
rs12053666	21	34618439	G	A	0.2982	NA	NA	NA	0.838522	rs2834154	29	IFNAR2	0	intronic	0.102	7	4	4	1	1	1
rs34192494	3	101223284	CG	C	0.4115	NA	NA	NA	0.217125	rs17412601	7	SENP7	0	intronic	0.101	NA	4	5	1	1	1
rs77894793	8	61303980	C	A	0.1461	0.017477	0.0302813	0.0127419	0.270482	rs4403445	12	RP11-163N6.2	0	ncRNA_intronic	0.101	7	5	15	0	1	1
rs2382532	9	15687846	G	A	0.4553	0.0484162	-0.0182974	0.00927065	0.0620259	rs79611697	13	CCDC171	0	intronic	0.101	5	5	15	1	1	1
rs1297598	12	113468173	C	A	0.3777	1.70976e-05	0.0420635	0.00978275	0.375428	rs10850092	17	RP1-71H24.1	12616	intergenic	0.101	NA	13	15	0	1	1
rs34262516	12	133217851	C	T	0.1849	0.00848711	0.0327324	0.0124361	0.161305	rs5023077	18	POLE	0	intronic	0.101	5	4	4	1	1	1
rs17662403	17	44238938	T	C	0.2445	2.60427e-10	-0.077964	0.0123348	0.979633	rs80028338	21	KANSL1	0	intronic	0.101	NA	4	5	1	1	1
rs1883091	3	45882779	G	A	0.07356	0.000412017	-0.056539	0.0160064	0.0512074	rs77116118	6	LZTFL1	0	intronic	0.1	4	1	2	1	1	1
rs34549672	3	45949954	C	A	0.4125	NA	NA	NA	0.0573424	rs3213480	6	LZTFL1	0	intronic	0.1	5	2	15	1	1	1
rs62409748	4	25098999	A	C	0.05169	0.0160012	0.0477713	0.0198313	0.0825475	rs7671107	9	SEPSECS	22627	intergenic	0.1	7	5	15	0	1	1
4:25295889:G:T	4	25295889	G	T	0.02187	NA	NA	NA	0.0778317	rs7671107	9	PI4K2B	15174	NA	0.1	NA	5	15	0	0	1
rs6994606	8	61348783	T	G	0.4563	1.49243e-05	0.0372172	0.00859559	0.487188	rs4403445	12	RP11-163N6.2	0	ncRNA_intronic	0.1	6	9	15	0	1	0
rs2181203	10	81716105	G	A	0.03479	NA	NA	NA	0.169247	rs12761299	15	SFTPD	0	intronic	0.1	NA	5	15	1	1	1
rs7310549	12	113401591	G	A	0.1938	0.0495892	0.0211273	0.0107601	0.0847856	rs10850092	17	RP1-71H24.1:OAS3	0:0	ncRNA_intronic	0.1	2c	4	4	1	1	0
rs553435810	17	43933802	G	T	0.2386	NA	NA	NA	0.610129	rs80028338	21	MAPT-AS1	0	ncRNA_intronic	0.1	NA	5	14	1	1	1
rs9907738	17	44151546	T	G	0.2465	NA	NA	NA	0.968522	rs80028338	21	KANSL1	0	intronic	0.1	7	2	5	1	1	1
rs62128754	19	10374635	C	T	0.1004	0.0300721	0.0382406	0.0176294	0.0978326	rs34725611	24	CTD-2369P2.5	0	ncRNA_intronic	0.1	7	5	5	1	1	1
rs79581402	21	34576902	C	A	0.1501	NA	NA	NA	0.172948	rs2834154	29	IFNAR2	25303	intergenic	0.1	7	5	15	0	1	1
rs6680481	1	65518454	A	G	0.2237	NA	NA	NA	0.135894	rs11208552	1	MIR3671	4983	intergenic	0.099	6	4	5	0	1	1
rs12713421	2	60626305	A	G	0.3489	0.00071712	0.0315707	0.00933229	0.169073	rs1123573	5	AC007381.2	7794	intergenic	0.099	7	5	15	0	0	1
rs13079869	3	46008087	G	A	0.1223	NA	NA	NA	0.388848	rs71327040	6	FYCO1	0	exonic	0.099	5	3	4	1	1	1
rs78872886	8	61453195	C	T	0.161	0.017136	0.0280665	0.011774	0.312824	rs4403445	12	RAB2A	0	intronic	0.099	4	4	5	1	1	0
rs58517712	9	15773019	G	T	0.4672	0.0208163	0.0218293	0.00944459	0.0763221	rs79611697	13	CCDC171	0	intronic	0.099	6	5	15	1	1	1
rs61860865	10	81781452	A	G	0.1074	0.000200657	0.0482585	0.012979	0.198669	rs12761299	15	C1DP3	3040	intergenic	0.099	7	14	15	0	1	1
rs1560313	17	43996561	G	A	0.4066	NA	NA	NA	0.240344	rs80028338	21	MAPT	0	intronic	0.099	5	5	14	1	1	1
rs75530705	17	44154048	C	T	0.2406	NA	NA	NA	1	rs80028338	21	KANSL1	0	intronic	0.099	7	4	5	1	1	1
rs34221112	17	44284962	A	AG	0.2386	NA	NA	NA	0.989292	rs80028338	21	KANSL1	0	intronic	0.099	NA	5	5	1	1	1
rs10936744	3	101433440	C	T	0.333	1.91155e-11	-0.0609336	0.00907746	0.941645	rs17412601	7	PDCL3P4	1404	intergenic	0.098	6	14	15	1	1	0
rs42264	5	130810028	T	G	0.2247	0.0202676	-0.0244386	0.0105277	0.0632051	rs10066378	10	RAPGEF6:CTC-432M15.3	0:0	intronic	0.098	NA	4	5	1	1	1
rs1989747	8	61298931	T	G	0.1481	0.0284124	0.0274736	0.0125362	0.259917	rs4403445	12	RP11-163N6.2	0	ncRNA_intronic	0.098	7	5	15	0	1	1
rs62057065	17	43858187	G	T	0.2396	2.37659e-10	-0.0781052	0.0123296	0.994629	rs80028338	21	CRHR1:RP11-105N13.4	0:0	ncRNA_intronic	0.098	7	5	14	1	1	0
rs3785885	17	44058640	A	G	0.2316	2.12421e-06	-0.0458311	0.0096665	0.0893652	rs80028338	21	MAPT	0	intronic	0.098	1f	4	15	1	1	1
rs955403	20	6413582	A	T	0.4135	0.00124105	0.0292548	0.00905926	0.544193	rs2876034	28	CASC20	13787	intergenic	0.098	6	5	15	0	0	1
rs148147436	16	89316315	A	G	0.1282	NA	NA	NA	0.455157	rs117169628	20	RP11-46C24.5	7271	intergenic	0.097	7	5	15	0	1	1
rs62062790	17	44025045	C	T	0.2396	5.88014e-15	-0.0866437	0.0110989	0.994629	rs80028338	21	MAPT	0	intronic	0.097	5	5	14	1	1	1
rs62064672	17	44086521	G	A	0.2406	1.92681e-15	-0.0877968	0.0110492	1	rs80028338	21	MAPT	0	intronic	0.097	6	5	15	1	1	1
rs41399444	17	44121469	C	T	0.2406	2.96692e-10	-0.0773229	0.0122725	1	rs80028338	21	KANSL1	0	intronic	0.097	NA	2	4	1	1	1
rs28378712	19	10457472	T	G	0.3181	1.4054e-07	-0.0514859	0.00977976	0.371062	rs55779981	24	TYK2	3736	intergenic	0.097	4	2	5	1	1	1
rs35536990	19	49098538	T	TA	0.1491	NA	NA	NA	0.0522207	rs679574	26	SULT2B1	0	intronic	0.097	NA	5	15	1	0	0
rs71327056	3	46389976	C	G	0.07455	4.67573e-17	0.157287	0.0187368	0.777131	rs71327040	6	CCR2	5248	intergenic	0.096	7	5	15	1	1	1
rs4253501	10	81369328	C	T	0.1292	4.50675e-05	0.0546565	0.0133968	0.348657	rs12761299	15	SFTPA1	1366	intergenic	0.096	7	5	15	1	1	1
rs10430955	11	34435906	G	A	0.3032	NA	NA	NA	0.257373	rs1157669	16	RP1-53C18.3	9409	intergenic	0.096	7	5	9	0	1	1
rs199499	17	44865498	C	T	0.2078	8.53035e-08	-0.0680486	0.0127062	0.675478	rs80028338	21	WNT3	0	intronic	0.096	5	5	14	1	1	1
rs61863482	10	81462141	G	A	0.07157	NA	NA	NA	0.342802	rs12761299	15	RP11-119F19.2	0	ncRNA_intronic	0.095	7	5	15	1	1	0
rs61266553	12	113371977	A	G	0.3658	6.80037e-14	0.0691472	0.00922988	0.906023	rs10850092	17	RP1-71H24.1	0	ncRNA_intronic	0.095	7	5	15	1	1	0
rs113245682	13	113491357	C	T	0.08648	0.000340416	0.0646105	0.0180354	0.209296	rs75898026	19	ATP11A	0	intronic	0.095	5	1	4	1	1	1
rs28364023	17	43894159	C	T	0.2396	8.90865e-14	-0.0878436	0.0117814	0.994629	rs80028338	21	CRHR1	0	intronic	0.095	5	5	15	1	1	0
rs28753217	17	44084350	T	A	0.4085	NA	NA	NA	0.210075	rs80028338	21	MAPT	0	intronic	0.095	5	5	15	1	1	1
rs147048677	1	155161794	C	T	0.04573	NA	NA	NA	0.375445	rs7528026	3	MUC1	0	exonic	0.094	5	1	5	1	1	1
rs9828817	3	101155630	G	A	0.4115	0.0116519	-0.0217562	0.00862482	0.217125	rs17412601	7	SENP7	0	intronic	0.094	7	4	15	1	1	1
rs4371195	17	43986420	A	G	0.2396	3.93069e-15	-0.0866535	0.0110287	0.994629	rs80028338	21	MAPT:RP11-669E14.4	0:0	ncRNA_intronic	0.094	5	2	14	1	1	1
rs62062275	17	44093496	A	G	0.2406	1.46963e-15	-0.0881671	0.0110492	1	rs80028338	21	MAPT	0	intronic	0.094	5	1	15	1	1	1
rs573840384	17	44282744	G	C	0.2406	NA	NA	NA	1	rs80028338	21	KANSL1	0	intronic	0.094	NA	4	5	1	1	1
rs7622922	3	101243237	C	T	0.4085	0.00192097	-0.0270639	0.00872412	0.217143	rs17412601	7	FAM172BP	505	downstream	0.093	7	5	15	0	1	1
rs13077925	3	101488181	T	A	0.334	5.12654e-08	-0.0572562	0.0105118	0.954021	rs17412601	7	CEP97	0	UTR3	0.093	3a	4	5	1	1	1
rs116884206	10	81990546	A	G	0.06958	2.3824e-05	0.0678275	0.0160513	0.345371	rs12761299	15	RP11-40F6.1	2873	intergenic	0.093	6	5	15	0	1	1
rs11146943	12	133151607	C	T	0.2724	1.52516e-05	0.0486165	0.0112408	0.427848	rs5023077	18	FBRSL1	0	intronic	0.093	5	4	4	1	1	0
rs531841	1	78595387	G	A	0.2386	0.0282272	-0.0218461	0.00995667	0.0531151	rs7515509	2	GIPC2	0	intronic	0.092	NA	5	15	1	1	1
rs141766416	3	46052724	G	A	0.01491	0.0376477	-0.0730965	0.035165	0.0595028	rs1392288	6	XCR1	5791	intergenic	0.092	7	5	15	1	1	1
rs201244176	8	61353647	C	CT	0.1451	NA	NA	NA	0.289479	rs4403445	12	RP11-163N6.2	0	ncRNA_intronic	0.092	NA	9	15	0	1	0
rs2773808	9	136043736	A	T	0.3648	NA	NA	NA	0.0605446	rs550057	14	GBGT1	4403	intergenic	0.092	4	5	14	1	0	1
rs28641026	9	136314952	C	T	0.04473	0.0469	0.0473556	0.0238303	0.0623744	rs550057	14	ADAMTS13	0	exonic	0.092	4	1	15	1	1	1
rs61859763	10	81671615	A	T	0.07157	0.000128178	0.0609327	0.0159096	0.342802	rs12761299	15	MBL1P	0	ncRNA_intronic	0.092	6	5	15	0	1	1
rs16991053	21	35316205	G	C	0.09841	NA	NA	NA	0.649089	rs111585689	29	LINC00649	0	ncRNA_intronic	0.092	6	4	15	0	1	1
rs36081020	3	101119940	CA	C	0.4891	NA	NA	NA	0.191659	rs17412601	7	SENP7	0	intronic	0.091	NA	4	15	1	1	1
rs11948962	5	131113830	T	C	0.2157	NA	NA	NA	0.0756025	rs10066378	10	CTC-432M15.3:FNIP1	0:0	intronic	0.091	6	4	5	1	1	1
rs247319	5	131442705	T	C	0.1849	NA	NA	NA	0.0729968	rs10066378	10	snoZ6	26878	intergenic	0.091	NA	5	15	0	1	1
rs754127	5	131515730	C	T	0.1968	NA	NA	NA	0.0602611	rs10066378	10	AC063976.3	0	ncRNA_intronic	0.091	NA	2	15	0	1	1
rs55768605	17	43956734	C	A	0.2396	4.59209e-15	-0.0863138	0.0110128	0.994629	rs80028338	21	MAPT-AS1	0	ncRNA_intronic	0.091	7	14	14	0	1	1
rs60334089	3	100819080	G	A	0.2117	NA	NA	NA	0.0534507	rs17412601	7	ACTR3P3	62857	intergenic	0.09	6	7	15	0	1	1
rs138279180	9	15904782	G	A	0.2535	NA	NA	NA	0.192147	rs79611697	13	CCDC171	0	intronic	0.09	7	5	15	1	1	1
rs2073825	9	136132707	A	T	0.2217	3.79575e-05	-0.0402872	0.00977947	0.130656	rs550057	14	ABO	0	ncRNA_intronic	0.09	5	4	15	0	1	1
rs2891413	12	113397125	C	T	0.4841	4.94089e-07	0.0479167	0.00952885	0.404172	rs10850092	17	RP1-71H24.1:OAS3	0:0	ncRNA_intronic	0.09	7	4	5	1	1	0
rs10850119	12	113462096	A	G	0.3936	0.00138547	0.0281454	0.00880187	0.135257	rs10850092	17	RP1-71H24.1	6539	intergenic	0.09	5	5	15	0	1	1
rs550419346	17	43668017	G	A	0.2416	NA	NA	NA	0.984026	rs80028338	21	DND1P1	3721	intergenic	0.09	NA	5	15	0	1	1
rs570618455	17	44048502	GA	G	0.2406	NA	NA	NA	1	rs80028338	21	MAPT	0	intronic	0.09	NA	4	15	1	1	1
rs8113716	19	10454297	T	C	0.172	NA	NA	NA	0.0860352	rs34725611	24	ICAM3	3797	intergenic	0.09	3a	5	5	1	1	1
rs112172063	3	45601244	G	A	0.03082	8.31155e-05	-0.107007	0.0271921	0.0513059	rs73058468	6	LIMD1	0	intergenic	0.089	4	2	7	1	1	1
rs9835989	3	101151797	G	C	0.4115	0.00916963	-0.0224193	0.00860407	0.217125	rs17412601	7	SENP7	0	intronic	0.089	6	4	15	1	1	1
rs201465509	3	101238639	CT	C	0.4195	NA	NA	NA	0.193222	rs17412601	7	FAM172BP	0	ncRNA_intronic	0.089	NA	5	14	1	1	1
rs7436889	4	25431204	A	G	0.4235	0.0034746	-0.0259398	0.00887652	0.135375	rs7671107	9	ANAPC4	11083	intergenic	0.089	7	5	15	0	1	1
rs114283007	5	131777682	G	A	0.04374	0.000487834	0.0776449	0.0222647	0.249213	rs10066378	10	C5orf56	0	intronic	0.089	5	4	5	1	1	1
rs66488378	17	43850935	CA	C	0.2396	NA	NA	NA	0.994629	rs80028338	21	CRHR1:RP11-105N13.4	0:0	ncRNA_intronic	0.089	NA	5	14	1	1	0
rs374039905	17	43961712	C	T	0.165	NA	NA	NA	0.661428	rs80028338	21	MAPT-AS1	0	ncRNA_intronic	0.089	6	9	14	0	1	1
rs2326735	20	6291011	C	T	0.4583	0.00103361	-0.0292016	0.00889963	0.0866439	rs2876034	28	AL109618.1	81415	intergenic	0.089	5	7	15	0	0	0
rs6588112	1	65585348	T	C	0.2147	NA	NA	NA	0.0719822	rs11208552	1	MRPS21P1	27050	intergenic	0.088	6	14	15	0	1	0
rs115679256	3	45629287	G	A	0.04573	NA	NA	NA	0.47895	rs79939301	6	LIMD1	0	intergenic	0.088	7	5	15	1	1	1
rs13068276	3	46332190	G	C	0.07654	NA	NA	NA	0.826082	rs71327040	6	UQCRC2P1	19891	intergenic	0.088	7	5	15	0	1	1
rs12517540	5	131153295	T	C	0.2535	NA	NA	NA	0.12557	rs10066378	10	ACSL6:AC034228.7	0:0	ncRNA_intronic	0.088	7	5	15	1	1	1
rs3792876	5	131637309	C	T	0.08946	2.05517e-05	0.0666376	0.015647	0.512181	rs10066378	10	SLC22A4	0	intronic	0.088	4	2	15	1	1	1
rs111660852	21	34578595	A	G	0.1511	NA	NA	NA	0.169485	rs2834154	29	IFNAR2	23610	intergenic	0.088	6	5	15	0	1	1
rs2341957	10	81681617	G	A	0.04672	NA	NA	NA	0.19835	rs12761299	15	MBL1P	0	ncRNA_intronic	0.087	7	5	15	0	1	1
rs544075301	17	44369590	T	C	0.2396	NA	NA	NA	0.553206	rs80028338	21	ARL17B	0	intronic	0.087	NA	5	15	1	1	1
rs1411298	20	6488547	C	T	0.2286	0.000431349	0.0380409	0.0108067	0.19505	rs2876034	28	CASC20	0	ncRNA_intronic	0.087	NA	9	15	0	0	1
rs35111941	1	78614690	C	CA	0.4443	NA	NA	NA	0.059562	rs7515509	2	GIPC2	10556	intergenic	0.086	NA	5	15	0	1	1
rs6670014	1	155360578	G	A	0.2763	NA	NA	NA	0.0528681	rs61811895	3	ASH1L	0	intronic	0.086	6	4	5	1	1	1
rs9847280	3	45693326	G	A	0.2505	0.0135088	0.0264509	0.0107086	0.0626504	rs79939301	6	LIMD1	0	intronic	0.086	7	5	5	1	1	1
rs1536702	6	41869950	T	A	0.4831	0.00654048	-0.0229372	0.00843473	0.115003	rs2027524	11	MED20	3141	intergenic	0.086	4	4	4	1	1	1
rs60405594	8	61306755	AT	A	0.3499	NA	NA	NA	0.492848	rs4403445	12	RP11-163N6.2	0	ncRNA_intronic	0.086	NA	5	15	0	1	1
rs549443	9	136135237	G	A	0.2217	NA	NA	NA	0.138239	rs550057	14	ABO	0	ncRNA_exonic	0.086	6	4	14	0	1	1
rs17880301	10	81330664	G	A	0.06958	3.089e-05	0.0673918	0.0161735	0.345371	rs12761299	15	SFTPA2	10510	intergenic	0.086	NA	9	9	0	1	1
rs76007856	17	43795238	G	A	0.2396	NA	NA	NA	0.994629	rs80028338	21	CRHR1:RP11-105N13.4	0:0	ncRNA_intronic	0.086	7	5	14	1	1	1
rs55942528	17	43932028	A	G	0.2396	1.19865e-14	-0.0847045	0.0109775	0.994629	rs80028338	21	MAPT-AS1	0	ncRNA_intronic	0.086	5	5	14	1	1	1
rs55686102	17	44202608	C	T	0.2406	2.50263e-10	-0.0775093	0.0122509	1	rs80028338	21	KANSL1	0	intronic	0.086	2b	4	5	1	1	1
rs62128794	19	10645576	G	A	0.05368	NA	NA	NA	0.06223	rs55779981	24	ATG4D	8994	intergenic	0.086	7	5	15	1	1	1
rs75944932	17	44072423	A	C	0.2406	8.22452e-15	-0.0867304	0.0111707	1	rs80028338	21	MAPT	0	intronic	0.085	6	4	15	1	1	1
rs116956554	17	44699851	G	A	0.2197	NA	NA	NA	0.871206	rs80028338	21	NSF	0	intronic	0.085	6	15	15	1	1	0
rs201619114	17	44735336	A	T	0.2087	NA	NA	NA	0.0585934	rs80028338	21	NSF	0	intronic	0.085	6	15	15	1	1	0
rs2803159	1	77942592	A	T	0.4314	NA	NA	NA	0.62842	rs7515509	2	AK5	0	intronic	0.084	6	2	15	1	0	1
rs200015765	3	101148051	G	GT	0.4115	NA	NA	NA	0.217125	rs17412601	7	SENP7	0	intronic	0.084	NA	5	15	1	1	1
rs10051609	5	130877080	C	G	0.2634	NA	NA	NA	0.10933	rs10066378	10	RAPGEF6:CTC-432M15.3	0:0	intronic	0.084	4	4	5	1	1	1
rs34459901	5	131200917	A	AT	0.2187	NA	NA	NA	0.0702064	rs10066378	10	ACSL6:AC034228.7	0:0	ncRNA_intronic	0.084	NA	5	9	1	1	1
rs16926358	8	61543476	G	A	0.1541	0.0479012	0.0241011	0.0121831	0.299241	rs4403445	12	RP11-91I20.3	591	downstream	0.084	7	5	14	1	1	1
rs56302081	9	136068410	C	T	0.4543	0.0138225	-0.0225355	0.00915389	0.0771974	rs550057	14	OBP2B	12253	intergenic	0.084	7	5	14	0	1	1
rs12779139	10	81916355	T	C	0.1044	0.02309	0.032219	0.0141813	0.243607	rs12761299	15	ANXA11	0	intronic	0.084	7	4	4	1	1	1
rs551976521	17	44366665	C	T	0.2396	NA	NA	NA	0.951694	rs80028338	21	ARL17B	0	intronic	0.084	NA	4	15	1	1	1
rs7548059	1	65591966	T	C	0.171	NA	NA	NA	0.0633441	rs11208552	1	AK4	21265	intergenic	0.083	7	13	15	0	1	0
rs67222447	3	46533447	G	C	0.08847	NA	NA	NA	0.19779	rs71327040	6	RTP3	5533	intergenic	0.083	5	5	15	1	1	1
rs66627456	3	46563822	G	T	0.08549	7.22752e-05	0.0694058	0.0174884	0.173581	rs71327040	6	LRRC2	0	intronic	0.083	7	4	15	1	1	1
rs10887199	10	81702834	T	C	0.1083	NA	NA	NA	0.551334	rs12761299	15	MBL1P:SFTPD	0:0	ncRNA_intronic	0.083	7	5	15	1	1	1
rs56391274	16	89141729	A	G	0.09443	0.000663813	0.0481105	0.0141331	0.241132	rs117169628	20	ACSF3	13053	intergenic	0.083	5	5	9	0	1	1
rs72817492	16	89203992	C	T	0.2048	NA	NA	NA	0.259391	rs117169628	20	ACSF3	0	intronic	0.083	4	4	5	1	1	1
rs8068589	17	43836665	C	A	0.4314	0.00129059	0.0294984	0.0091665	0.214249	rs80028338	21	CRHR1:RP11-105N13.4	0:0	ncRNA_intronic	0.083	6	5	14	1	1	1
rs530766798	17	44369585	C	A	0.2396	NA	NA	NA	0.553206	rs80028338	21	ARL17B	0	intronic	0.083	NA	5	15	1	1	1
rs60186500	20	6486972	G	A	0.2306	NA	NA	NA	0.256678	rs2876034	28	CASC20	0	ncRNA_intronic	0.083	5	14	15	0	0	1
rs62129478	2	26832717	C	T	0.07157	0.00590339	-0.0420899	0.0152882	0.0791919	rs732990	4	CIB4	0	intronic	0.082	3a	5	7	1	1	1
rs1275956	2	26851464	C	T	0.3907	7.90371e-05	0.0356985	0.00904377	0.655275	rs732990	4	CIB4	0	intronic	0.082	NA	5	15	1	1	1
rs34376243	3	46462074	A	G	0.1421	NA	NA	NA	0.416675	rs71327040	6	CCRL2	7585	intergenic	0.082	7	4	15	1	1	1
rs35056755	3	46566242	T	C	0.08549	2.38887e-11	0.104826	0.0156925	0.173581	rs71327040	6	LRRC2	0	intronic	0.082	6	4	15	1	1	1
rs2706403	5	131799012	G	A	0.3817	NA	NA	NA	0.0787719	rs10066378	10	C5orf56	0	intronic	0.082	7	3	7	1	1	1
rs9577395	13	113534984	C	G	0.2127	6.52867e-12	0.0793378	0.0115525	0.691815	rs75898026	19	ATP11A	0	intronic	0.082	5	4	4	1	1	1
rs202142453	17	47864450	GA	G	0.01093	NA	NA	NA	0.298955	rs3848456	22	FAM117A	0	intronic	0.082	NA	1	15	1	0	1
rs35617599	19	50874794	G	A	0.325	2.52208e-16	0.074349	0.00907334	0.97836	rs1405655	27	NR1H2	0	intronic	0.082	7	5	15	1	1	1
rs3958594	20	6291984	A	G	0.4245	0.00104179	-0.0293939	0.00896433	0.081296	rs2876034	28	AL109618.1	82388	intergenic	0.082	NA	7	15	0	0	0
rs12041509	1	77969621	T	G	0.171	2.33609e-07	0.0574019	0.0111021	0.401811	rs7515509	2	AK5	0	intronic	0.081	6	5	15	1	1	1
rs200338277	3	100817419	T	G	0.07952	NA	NA	NA	0.0519373	rs17412601	7	ACTR3P3	64518	NA	0.081	6	14	15	0	0	1
rs147843065	10	81356458	T	C	0.07654	0.000131382	0.0544098	0.0142291	0.295677	rs12761299	15	SFTPA3P	1041	intergenic	0.081	7	9	15	0	1	1
rs2475643	10	81682470	T	C	0.07356	NA	NA	NA	0.102288	rs12761299	15	MBL1P	0	ncRNA_exonic	0.081	NA	5	15	0	1	1
rs78938131	17	44157622	T	G	0.2406	2.77172e-10	-0.0779181	0.0123463	1	rs80028338	21	KANSL1	0	intronic	0.081	4	4	5	1	1	1
rs117325746	21	34579526	C	T	0.02286	0.00126594	0.104703	0.0324803	0.0501115	rs2834154	29	IFNAR2	22679	intergenic	0.081	5	2	15	0	1	1
rs7551569	1	65587240	A	G	0.1421	NA	NA	NA	0.0745382	rs11208552	1	AK4	25991	intergenic	0.08	7	14	15	0	1	0
rs2114300	3	101262460	C	A	0.4076	NA	NA	NA	0.215231	rs17412601	7	TRMT10C	18245	intergenic	0.08	7	5	15	0	1	1
rs36087978	3	101627689	CG	C	0.1819	NA	NA	NA	0.0804664	rs17412601	7	RP11-221J22.1	32013	intergenic	0.08	NA	5	15	0	1	1
rs2382534	9	15713090	A	G	0.4732	0.0134483	-0.0212683	0.00860482	0.0713154	rs79611697	13	CCDC171	0	intronic	0.08	NA	4	15	1	1	1
rs574347	9	136135659	T	C	0.2217	NA	NA	NA	0.138239	rs550057	14	ABO	0	ncRNA_intronic	0.08	5	1	14	0	1	1
rs4883553	12	133145017	G	A	0.3221	4.67922e-06	-0.0439408	0.00959683	0.411572	rs5023077	18	FBRSL1	0	intronic	0.08	NA	4	5	1	1	0
rs642185	17	43690637	T	C	0.2276	NA	NA	NA	0.933459	rs80028338	21	RPS26P8	4287	intergenic	0.08	5	14	15	1	1	1
rs55840731	17	43769277	C	G	0.2396	NA	NA	NA	0.994629	rs80028338	21	CRHR1:RP11-105N13.4	0:0	ncRNA_intronic	0.08	5	13	14	1	1	1
rs6085601	20	6540558	A	T	0.2217	0.000294381	0.0377694	0.010433	0.186123	rs2876034	28	CASC20	31451	intergenic	0.08	4	5	15	0	0	1
rs7857126	9	15829949	C	T	0.4374	0.0142702	0.0207981	0.00848766	0.074633	rs79611697	13	CCDC171	0	intronic	0.079	7	5	15	1	1	1
rs559055726	10	81495507	TG	T	0.04573	NA	NA	NA	0.1375	rs12761299	15	RP11-119F19.2	0	ncRNA_intronic	0.079	NA	5	15	0	1	0
rs61880787	11	34413865	C	T	0.1829	0.0314175	-0.0239298	0.0111211	0.225138	rs1157669	16	RP1-53C18.3	12344	intergenic	0.079	7	5	15	0	1	1
rs4767034	12	113364471	A	G	0.3648	6.66102e-14	0.0692306	0.00923767	0.90996	rs10850092	17	OAS1:RP1-71H24.1	0:0	ncRNA_intronic	0.079	3a	5	15	1	1	0
rs2959992	17	43544206	G	C	0.1958	NA	NA	NA	0.752898	rs80028338	21	PLEKHM1	0	intronic	0.079	6	4	5	1	1	0
rs567642046	17	44358811	G	A	0.1938	NA	NA	NA	0.753154	rs80028338	21	ARL17B	0	intronic	0.079	NA	5	15	1	1	1
rs7620663	3	45806226	C	A	0.3718	NA	NA	NA	0.0988872	rs73058468	6	SLC6A20	0	intronic	0.078	5	4	15	1	1	1
rs4697558	4	25289533	T	A	0.1044	0.00691494	-0.0387642	0.0143523	0.154331	rs7671107	9	PI4K2B	8818	intergenic	0.078	6	5	15	1	1	1
rs222225	4	25303575	A	G	0.1133	7.6736e-05	-0.0516317	0.0130569	0.20311	rs7671107	9	ZCCHC4	10831	intergenic	0.078	7	5	15	0	1	1
rs2522052	5	131798487	T	C	0.3817	NA	NA	NA	0.0787719	rs10066378	10	C5orf56	0	intronic	0.078	7	3	5	1	1	1
rs1480335	8	61213806	T	G	0.3638	NA	NA	NA	0.0598966	rs4403445	12	CA8	19834	intergenic	0.078	NA	5	15	0	1	1
rs62065403	17	43551523	T	C	0.1958	NA	NA	NA	0.752898	rs80028338	21	PLEKHM1	0	intronic	0.078	7	4	5	1	1	1
rs4817543	21	34555503	C	T	0.1799	0.000172739	-0.0454464	0.0121001	0.237858	rs2834139	29	C21orf54	12961	intergenic	0.078	6	5	14	0	1	1
rs34140909	1	77960612	G	A	0.3429	0.0328961	0.0188581	0.00883968	0.0601836	rs7515509	2	AK5	0	intronic	0.077	7	5	15	1	1	1
rs9877781	3	46293753	G	A	0.3499	0.000170785	0.0370867	0.00986685	0.172236	rs71327040	6	CCR3	0	intronic	0.077	7	9	15	1	1	1
rs1319105	8	61505275	C	G	0.3966	6.79791e-08	0.047284	0.00876208	0.931108	rs4403445	12	RAB2A	0	intronic	0.077	7	2	4	1	1	1
rs111265269	10	81763966	C	A	0.04573	NA	NA	NA	0.216613	rs12761299	15	RP11-369J21.11	13502	intergenic	0.077	6	14	15	0	1	1
rs140852481	19	4753328	G	A	0.07356	NA	NA	NA	0.0785178	rs35574495	23	MIR7-3HG	15788	intergenic	0.077	7	5	14	0	1	1
rs571621	1	65490591	T	C	0.1004	0.000728049	0.0380319	0.0112561	0.163609	rs11208552	1	RNU6-1176P	1833	intergenic	0.076	NA	5	15	0	1	1
rs12770500	10	82158156	C	T	0.1173	0.00323823	0.0379659	0.0128953	0.204766	rs12761299	15	FAM213A	9428	intergenic	0.076	6	5	15	1	1	1
rs61882275	11	34504292	G	A	0.3757	NA	NA	NA	0.55563	rs1157669	16	ELF5	0	intronic	0.076	5	13	15	1	1	1
rs57222984	17	43758898	A	G	0.2654	NA	NA	NA	0.871725	rs80028338	21	CRHR1:RP11-105N13.4	0:0	ncRNA_intronic	0.076	5	5	14	1	1	1
rs474568	1	65504517	T	C	0.17	0.0109793	0.0284425	0.0111831	0.109279	rs11208552	1	RNU6-1176P	15759	intergenic	0.075	NA	5	15	0	1	1
rs71641308	1	78086718	C	T	0.05368	6.84015e-06	0.0873961	0.0194274	0.0618849	rs7515509	2	ZZZ3	0	intronic	0.075	7	4	5	1	1	1
rs13347262	3	101249364	C	G	0.2048	0.037078	0.0237959	0.0114134	0.0955946	rs17412601	7	FAM172BP	6632	intergenic	0.075	2b	2	15	0	1	1
rs35017735	3	146281515	TC	T	0.2594	NA	NA	NA	0.0570668	rs454645	8	RNU6-428P	7748	intergenic	0.075	NA	5	15	0	0	1
rs147394126	10	81340020	T	C	0.06958	2.49434e-05	0.0684126	0.0162295	0.345371	rs12761299	15	MBL3P	2033	intergenic	0.075	6	5	15	0	1	1
rs1417222	10	82062540	T	A	0.1968	0.0211779	0.0258914	0.0112337	0.109685	rs12761299	15	RP11-36D19.4	3128	intergenic	0.075	6	9	15	0	1	1
rs560839759	17	44574003	A	T	0.329	NA	NA	NA	0.125044	rs80028338	21	RP11-995C19.2	7308	intergenic	0.075	NA	4	15	0	1	0
rs6695432	1	65586115	C	T	0.2177	0.0480299	-0.0197209	0.00997463	0.0663206	rs11208552	1	AK4	27116	intergenic	0.074	7	7	15	0	1	0
rs12741350	1	155268425	C	T	0.2823	NA	NA	NA	0.0550493	rs61811895	3	PKLR	0	intronic	0.074	6	5	14	1	1	1
rs1731224	2	26880129	C	G	0.3698	0.0101324	0.0239862	0.0093285	0.174239	rs732990	4	AC015977.6	13992	intergenic	0.074	7	5	15	0	1	1
rs500499	9	136148648	G	C	0.4195	1.25517e-09	0.0515935	0.00849552	0.341363	rs550057	14	ABO	0	ncRNA_intronic	0.074	4	1	13	0	1	1
rs56235549	10	81834948	G	A	0.08449	0.000635055	0.0554695	0.0162373	0.272015	rs12761299	15	TMEM254-AS1	0	ncRNA_intronic	0.074	7	5	15	1	1	1
rs78667162	11	34432541	C	T	0.3032	0.0379237	-0.0214772	0.0103471	0.257373	rs1157669	16	RP1-53C18.3	6044	intergenic	0.074	6	5	15	0	1	1
rs4992762	12	133140352	G	A	0.4324	NA	NA	NA	0.14247	rs5023077	18	FBRSL1	0	intronic	0.074	NA	4	5	1	1	0
rs61952103	12	133164470	G	A	0.3559	NA	NA	NA	0.396013	rs5023077	18	FBRSL1	2695	intergenic	0.074	2b	5	14	1	1	1
rs58210325	16	89193395	C	T	0.1312	0.00176515	0.0449531	0.0143751	0.631978	rs117169628	20	ACSF3	0	intronic	0.074	7	4	5	1	1	1
rs12150091	17	43776242	A	G	0.2396	NA	NA	NA	0.994629	rs80028338	21	CRHR1:RP11-105N13.4	0:0	ncRNA_intronic	0.074	7	9	14	1	1	1
rs2696685	17	44573374	T	G	0.2823	NA	NA	NA	0.0980338	rs80028338	21	RP11-995C19.2	7937	intergenic	0.074	7	5	15	0	1	0
rs73510898	19	10416444	G	A	0.09443	NA	NA	NA	0.267398	rs34725611	24	ZGLP1:CTD-2369P2.10:FDX1L	0:0:0	intronic	0.074	2b	2	5	1	1	0
rs12627474	21	34579895	C	T	0.1511	NA	NA	NA	0.169485	rs2834154	29	IFNAR2	22310	intergenic	0.074	7	2	15	0	1	1
rs5019353	3	45755730	G	T	0.4831	NA	NA	NA	0.0504579	rs79939301	6	SACM1L	0	intronic	0.073	6	4	4	1	1	1
rs492602	19	49206417	A	G	0.4414	2.25215e-11	-0.05825	0.00870876	0.992383	rs679574	26	FUT2	0	exonic	0.073	NA	4	5	1	1	1
rs12626964	21	35289762	C	G	0.08847	NA	NA	NA	0.801316	rs111585689	29	LINC00649	0	ncRNA_intronic	0.073	5	5	15	1	1	1
rs570432594	10	81587540	G	T	0.04274	NA	NA	NA	0.12813	rs12761299	15	RP11-182L21.6	181	downstream	0.072	NA	1	1	0	1	1
rs35193855	10	81788495	C	A	0.1074	NA	NA	NA	0.208987	rs12761299	15	C1DP2	3104	intergenic	0.072	7	7	15	0	1	1
rs62054442	17	43829353	A	G	0.2406	9.32701e-15	-0.0849236	0.0109606	0.989251	rs80028338	21	CRHR1:RP11-105N13.4	0:0	ncRNA_intronic	0.072	5	5	14	1	1	1
rs1231281	19	49239200	G	A	0.4583	NA	NA	NA	0.604056	rs679574	26	RASIP1	0	intronic	0.072	7	1	5	1	1	1
rs4817548	21	34572466	G	A	0.168	3.26421e-07	-0.0637574	0.0124831	0.310246	rs2834139	29	IFNAR2	29739	intergenic	0.072	2c	5	7	0	1	1
rs9813750	3	45841642	G	A	0.1233	1.96401e-12	-0.108268	0.0153854	0.174383	rs1392288	6	SLC6A20	3614	intergenic	0.071	7	5	14	1	1	1
rs3774634	3	45986442	G	C	0.4066	0.000732319	-0.0324958	0.00962217	0.202301	rs1392288	6	FYCO1:CXCR6	0:0	intronic	0.071	5	1	5	1	1	1
rs111960587	3	46482049	C	G	0.1362	0.00297529	-0.0374512	0.0126087	0.264018	rs3213480	6	LTF	0	intronic	0.071	5	4	15	1	1	1
rs7631399	3	101242470	A	G	0.4085	0.000735377	-0.0292189	0.00865478	0.217143	rs17412601	7	FAM172BP	0	ncRNA_exonic	0.071	6	5	15	0	1	1
rs58381151	8	61034646	G	T	0.1441	0.00832537	0.0325892	0.012351	0.103622	rs4403445	12	SLC2A13P1	19733	intergenic	0.071	2b	1	15	0	1	1
rs7087728	10	82033470	G	A	0.17	NA	NA	NA	0.133195	rs12761299	15	MAT1A	0	UTR3	0.071	5	5	15	1	1	1
rs1275973	2	26834975	C	T	0.3529	4.7795e-05	0.0373149	0.00917694	0.63367	rs732990	4	CIB4	0	intronic	0.07	4	5	14	1	1	1
rs7720910	5	131360347	G	A	0.1998	NA	NA	NA	0.0842028	rs10066378	10	AC034228.2	11454	intergenic	0.07	5	5	14	0	1	1
rs13288848	9	136043738	T	A	0.4751	NA	NA	NA	0.0660316	rs550057	14	GBGT1	4405	intergenic	0.07	4	5	14	1	0	1
rs61861045	10	81337104	G	A	0.06958	1.57708e-05	0.0697352	0.0161513	0.345371	rs12761299	15	MBL3P	4949	intergenic	0.07	7	13	15	0	1	1
rs34901344	11	34527849	A	G	0.4135	2.28606e-07	0.0507408	0.00980606	0.225006	rs1157669	16	ELF5	0	intronic	0.07	4	5	15	1	1	1
rs111342401	17	43673025	A	C	0.02187	NA	NA	NA	0.117476	rs80028338	21	RP11-707O23.5	5209	intergenic	0.07	5	5	15	0	0	1
rs112206871	17	44041817	A	G	0.2406	2.65371e-10	-0.0779389	0.0123365	1	rs80028338	21	MAPT	0	intronic	0.07	6	4	14	1	1	1
rs2732644	17	44252098	C	T	0.2406	2.62442e-10	-0.0791258	0.0125209	1	rs80028338	21	KANSL1	0	intronic	0.07	NA	4	5	1	1	1
rs111846453	21	35223995	A	G	0.02982	0.0194217	0.0624685	0.0267264	0.127844	rs111585689	29	AP000304.12:ITSN1	0:0	intronic	0.07	6	5	15	1	1	1
rs1011210	1	65526176	T	C	0.3857	0.0175521	-0.0219603	0.00924671	0.250339	rs11208552	1	MIR101-1	1984	intergenic	0.069	5	2	5	0	1	1
rs56747346	1	155521234	G	A	0.2763	NA	NA	NA	0.0500642	rs61811895	3	ASH1L	0	intronic	0.069	6	4	5	1	1	1
rs11716510	3	146211515	G	A	0.2396	0.0169563	0.0263435	0.0110332	0.123972	rs454645	8	PLSCR2	0	intronic	0.069	3a	2	15	1	1	1
rs35149059	10	81431338	AT	A	0.03777	NA	NA	NA	0.112782	rs12761299	15	RP11-506M13.3:RP11-119F19.2	0:0	ncRNA_intronic	0.069	NA	5	15	0	1	0
rs3815178	12	113376320	T	C	0.3648	NA	NA	NA	0.900626	rs10850092	17	RP1-71H24.1:OAS3	0:0	ncRNA_intronic	0.069	NA	1	1	1	1	0
rs17690661	17	43924521	G	A	0.2396	2.07234e-15	-0.0875387	0.0110293	0.994629	rs80028338	21	MAPT-AS1	0	ncRNA_intronic	0.069	1f	5	15	1	1	1
rs78834738	17	44022434	G	A	0.2396	3.95483e-15	-0.0868598	0.011056	0.994629	rs80028338	21	MAPT	0	intronic	0.069	NA	4	14	1	1	1
rs112409757	19	46432714	C	CAG	0.2734	NA	NA	NA	0.0603746	rs35506173	25	NOVA2	4277	intergenic	0.069	NA	5	14	1	0	1
rs9977699	21	35350902	C	T	0.4652	1.17308e-09	0.0520126	0.00854924	0.087662	rs111585689	29	LINC00649	909	downstream	0.069	5	2	15	0	1	1
rs13069079	3	46000870	G	A	0.1213	NA	NA	NA	0.371729	rs71327040	6	FYCO1	0	intronic	0.068	5	4	4	1	1	1
rs34127016	3	46460093	C	T	0.2753	0.00678713	0.0251696	0.00929757	0.164383	rs71327040	6	CCRL2	5604	intergenic	0.068	5	4	15	1	1	1
rs11716444	3	146211525	C	T	0.2803	NA	NA	NA	0.0882888	rs454645	8	PLSCR2	0	intronic	0.068	4	2	15	1	1	1
rs12500261	4	25436222	G	C	0.4483	0.000295448	-0.0328659	0.00908083	0.225148	rs7671107	9	ANAPC4	16101	intergenic	0.068	7	5	15	0	1	1
rs7842435	8	61058420	G	T	0.4225	NA	NA	NA	0.11258	rs4403445	12	SLC2A13P1	3718	intergenic	0.068	5	5	15	0	1	1
rs12309946	12	113336255	C	T	0.03877	NA	NA	NA	0.0569796	rs10850092	17	RPH3A	0	UTR3	0.068	7	5	15	1	1	0
rs7966804	12	113411869	C	T	0.2565	0.000319565	0.0350216	0.0097312	0.147851	rs10850092	17	RP1-71H24.1	0	ncRNA_intronic	0.068	4	5	5	1	1	0
rs1724416	17	43671965	G	T	0.1034	NA	NA	NA	0.433011	rs80028338	21	RP11-707O23.5	6269	intergenic	0.068	6	5	15	0	1	1
rs7215239	17	43767773	T	C	0.2654	NA	NA	NA	0.871725	rs80028338	21	CRHR1:RP11-105N13.4	0:0	ncRNA_intronic	0.068	1f	7	13	1	1	1
rs7256672	19	10579474	T	G	0.3469	0.0103851	0.02293	0.00894747	0.0840664	rs55779981	24	PDE4A	0	UTR3	0.068	5	2	5	1	1	0
rs71179030	19	49162024	A	AT	0.495	NA	NA	NA	0.261812	rs679574	26	SEC1P	0	ncRNA_intronic	0.068	NA	5	15	1	1	1
rs79609478	3	101246104	A	G	0.02783	NA	NA	NA	0.0605665	rs17412601	7	FAM172BP	3372	intergenic	0.067	7	5	15	0	1	1
rs16918852	8	61303783	C	T	0.1461	0.0171948	0.0299885	0.0125869	0.270482	rs4403445	12	RP11-163N6.2	0	ncRNA_intronic	0.067	6	5	15	0	1	1
rs61862073	10	81348295	G	C	0.06958	8.99758e-05	0.0641694	0.0163859	0.345371	rs12761299	15	MBL3P	3661	intergenic	0.067	7	5	15	0	1	1
rs113589236	17	43981795	G	A	0.2396	NA	NA	NA	0.994629	rs80028338	21	MAPT	0	intronic	0.067	7	5	14	1	1	1
rs373937826	17	44095513	GA	G	0.3728	NA	NA	NA	0.145552	rs80028338	21	MAPT	0	intronic	0.067	NA	5	5	1	1	1
rs72706130	1	155677255	A	G	0.0328	0.0367276	-0.0674213	0.0322779	0.121768	rs6675468	3	MSTO1:MSTO2P:DAP3	0:0:0	ncRNA_intronic	0.066	6	5	5	1	1	1
rs116284708	1	156141565	A	T	0.2068	NA	NA	NA	0.0605839	rs61738875	3	SEMA4A	0	intronic	0.066	6	4	5	1	1	1
rs1662976	2	26838318	G	A	0.3539	5.37331e-05	0.0354166	0.00876915	0.642206	rs732990	4	CIB4	0	intronic	0.066	3a	2	14	1	1	1
rs12493707	3	101098475	T	A	0.4115	0.00626037	-0.0235833	0.00862648	0.217125	rs17412601	7	SENP7	0	intronic	0.066	7	2	5	1	1	1
rs77221899	9	15778631	A	G	0.4503	NA	NA	NA	0.0505399	rs79611697	13	CCDC171	0	intronic	0.066	7	5	15	1	1	1
rs11032658	11	34427078	C	G	0.3012	NA	NA	NA	0.0799296	rs1157669	16	RP1-53C18.3	581	upstream	0.066	6	1	15	0	1	1
rs62063662	17	44119840	T	C	0.3569	3.81198e-05	0.0372751	0.00905046	0.175183	rs80028338	21	KANSL1	0	intronic	0.066	6	4	4	1	1	1
rs575822367	17	44346690	C	G	0.2008	NA	NA	NA	0.798273	rs80028338	21	RP11-259G18.1	629	downstream	0.066	NA	5	15	1	1	1
rs34722033	20	6528566	A	AC	0.2237	NA	NA	NA	0.192116	rs2876034	28	CASC20	19459	intergenic	0.066	NA	13	15	0	0	1
rs2145275	20	6573455	C	T	0.4155	3.45134e-05	-0.0375409	0.00906471	0.719037	rs2876034	28	CASC20	64348	intergenic	0.066	6	5	15	0	1	0
rs2834161	21	34620207	T	C	0.332	NA	NA	NA	0.978694	rs2834154	29	IFNAR2:AP000295.9	0:0	intronic	0.066	4	4	4	1	1	1
rs28669083	4	25399679	C	T	0.4324	0.000302073	-0.0325224	0.00900022	0.193591	rs7671107	9	ANAPC4	0	intronic	0.065	7	4	4	1	1	1
rs17884389	10	81320623	C	T	0.4026	1.37843e-06	-0.0451084	0.0093429	0.222423	rs12761299	15	SFTPA2	469	upstream	0.065	NA	5	14	1	1	1
rs12265591	10	81789301	A	G	0.4225	0.00883326	0.0253164	0.0096685	0.111088	rs12761299	15	C1DP2	2298	intergenic	0.065	4	7	15	0	1	1
10:82164090:G:T	10	82164090	G	T	0.1173	NA	NA	NA	0.204766	rs12761299	15	FAM213A	3494	intergenic	0.065	7	5	15	1	1	1
rs62061724	17	44014982	G	T	0.2386	NA	NA	NA	0.989292	rs80028338	21	MAPT	0	intronic	0.065	6	5	14	1	1	1
rs62062288	17	44096553	G	A	0.2366	1.36219e-14	-0.0924025	0.0120005	0.946532	rs80028338	21	MAPT	0	intronic	0.065	7	4	5	1	1	1
rs543869616	17	44142332	T	G	0.2406	NA	NA	NA	1	rs80028338	21	KANSL1	0	intronic	0.065	NA	4	4	1	1	1
rs531756450	19	46279591	T	C	0.3499	NA	NA	NA	0.224912	rs35506173	25	DMPK	0	intronic	0.065	NA	4	5	1	1	1
rs6782814	3	45936945	G	C	0.1372	NA	NA	NA	0.287764	rs71327040	6	LZTFL1:CCR9	0:0	intronic	0.064	2b	5	15	1	1	1
rs479522	3	101011504	C	G	0.2018	0.00384554	-0.0295336	0.0102173	0.0879934	rs17412601	7	IMPG2	0	intronic	0.064	6	5	15	1	1	1
rs12352779	9	15700723	G	A	0.4751	0.0400787	0.0195084	0.00950265	0.0759489	rs79611697	13	CCDC171	0	intronic	0.064	7	4	15	1	1	1
rs17881886	10	81330763	AT	A	0.06958	NA	NA	NA	0.345371	rs12761299	15	SFTPA2	10609	intergenic	0.064	NA	9	9	0	1	1
rs2696664	17	44251698	G	A	0.2406	6.87668e-10	-0.0816555	0.0132366	1	rs80028338	21	KANSL1	0	intronic	0.064	NA	4	5	1	1	1
rs13051466	21	34735546	G	A	0.2793	NA	NA	NA	0.17939	rs2834168	29	IFNAR1	3377	intergenic	0.064	6	5	15	1	1	1
rs56307311	3	46162719	G	C	0.4225	NA	NA	NA	0.227276	rs1392288	6	FLT1P1	21130	intergenic	0.063	5	5	15	0	1	1
rs7649364	3	46330442	C	T	0.4374	NA	NA	NA	0.361562	rs3213480	6	UQCRC2P1	21639	intergenic	0.063	7	5	15	0	1	1
rs2256462	10	81685593	C	T	0.3777	7.74629e-06	0.0450556	0.0100749	0.147041	rs12761299	15	MBL1P	0	ncRNA_intronic	0.063	6	5	15	0	1	1
rs3114857	16	89329001	G	A	0.1332	6.47749e-06	0.05808	0.0128776	0.256668	rs117169628	20	RP11-46C24.5	0	ncRNA_intronic	0.063	NA	4	5	1	1	1
rs3102367	16	89345122	A	G	0.3042	NA	NA	NA	0.128701	rs117169628	20	ANKRD11	0	intronic	0.063	4	3	4	1	1	1
rs200149613	17	43673011	CG	C	0.1153	NA	NA	NA	0.500028	rs80028338	21	RP11-707O23.5	5223	intergenic	0.063	NA	5	15	0	1	1
rs550505763	17	44317210	C	A	0.2416	NA	NA	NA	0.99463	rs80028338	21	RP11-259G18.2	3761	intergenic	0.063	NA	5	15	0	1	1
rs11490554	19	10675084	T	C	0.04573	9.25488e-06	-0.0905774	0.0204284	0.0685793	rs34725611	24	KRI1	0	intronic	0.063	7	1	5	1	1	1
rs79839858	19	46363754	G	C	0.1461	NA	NA	NA	0.0756184	rs35506173	25	SYMPK	0	intronic	0.063	6	4	5	1	1	1
rs1007204	19	46480155	G	A	0.3002	0.00466971	0.0276761	0.00978308	0.0666413	rs35506173	25	NOVA2	3350	intergenic	0.063	5	5	14	1	1	1
rs3889000	19	49188481	T	C	0.1282	0.0326199	0.028222	0.013208	0.0810184	rs679574	26	RN7SL345P	917	downstream	0.063	NA	5	15	0	1	1
rs681343	19	49206462	C	T	0.4404	NA	NA	NA	0.996192	rs679574	26	FUT2	0	exonic	0.063	5	4	5	1	1	1
rs9976879	21	34672607	G	C	0.4145	NA	NA	NA	0.0836211	rs2834168	29	IL10RB	3067	intergenic	0.063	7	2	7	1	1	1
rs2373152	3	46170086	G	A	0.2107	6.7024e-11	0.0761185	0.0116618	0.788176	rs1392288	6	FLT1P1	13763	intergenic	0.062	7	5	15	0	1	1
rs13069845	3	46232132	C	T	0.09443	1.77306e-25	0.171885	0.0164769	0.837003	rs71327040	6	CCR3	0	intronic	0.062	7	5	15	1	1	1
rs645765	8	61580206	T	C	0.4881	0.039422	0.0202315	0.0098223	0.470947	rs4403445	12	RP11-91I20.1	3116	intergenic	0.062	NA	13	14	0	1	1
rs1610803	10	81372796	T	C	0.07157	NA	NA	NA	0.352639	rs12761299	15	SFTPA1	0	intronic	0.062	5	5	15	1	1	1
rs1054054	10	81682728	C	T	0.07058	1.31577e-05	0.0693532	0.0159159	0.348995	rs12761299	15	MBL1P	0	ncRNA_exonic	0.062	3a	2	15	0	1	1
rs1330021	20	6495416	C	A	0.3529	NA	NA	NA	0.310231	rs2876034	28	CASC20	0	ncRNA_intronic	0.062	5	5	15	0	0	1
rs2375475	1	65211843	C	T	0.338	0.0192846	0.022019	0.00940991	0.0999664	rs11208552	1	RAVER2	0	intronic	0.061	5	1	1	1	1	1
rs71056075	1	65537660	CT	C	0.3847	NA	NA	NA	0.166845	rs11208552	1	RP4-535B20.1	4239	intergenic	0.061	NA	5	15	0	1	1
rs60545874	5	131360014	G	A	0.1352	0.0101957	0.0380211	0.0147993	0.172508	rs10066378	10	AC034228.2	11121	intergenic	0.061	5	5	14	0	1	1
rs587759	5	131392480	G	A	0.2087	NA	NA	NA	0.0719521	rs10066378	10	IL3	3741	intergenic	0.061	4	5	15	1	1	1
rs4705941	5	131740448	T	C	0.1481	0.0130593	-0.0275926	0.0111164	0.0507234	rs10066378	10	C5orf56	5879	intergenic	0.061	6	5	15	1	1	1
rs7739064	6	41834037	C	A	0.497	0.00655191	-0.0228357	0.00839918	0.102154	rs2027524	11	USP49	0	intronic	0.061	5	4	15	1	1	1
rs7841675	8	61397551	T	A	0.3787	7.57448e-05	0.0375373	0.00948515	0.991949	rs4403445	12	RP11-163N6.2	0	ncRNA_intronic	0.061	6	5	15	0	1	1
rs10125463	9	15677925	A	T	0.4692	NA	NA	NA	0.075813	rs79611697	13	CCDC171	0	intronic	0.061	6	5	15	1	1	0
rs4933852	10	81863585	C	A	0.3549	0.0112076	0.0226056	0.0089133	0.117031	rs12761299	15	TMEM254	11271	intergenic	0.061	6	5	15	0	1	1
rs34915103	17	43493560	C	G	0.1968	2.92397e-06	-0.0593894	0.0127007	0.708305	rs80028338	21	ARHGAP27	0	intronic	0.061	7	5	15	1	1	1
rs11869096	17	43945100	G	A	0.4404	NA	NA	NA	0.223598	rs80028338	21	MAPT-AS1	0	ncRNA_intronic	0.061	4	5	14	0	1	1
rs17650872	17	44039516	G	T	0.2406	8.33707e-14	-0.0876268	0.0117385	1	rs80028338	21	MAPT	0	intronic	0.061	1f	4	14	1	1	1
rs62063676	17	44129800	G	A	0.2406	2.98352e-10	-0.077393	0.0122853	1	rs80028338	21	KANSL1	0	intronic	0.061	5	4	5	1	1	1
rs10853974	19	4625154	C	T	0.4811	3.64204e-08	0.0498548	0.00905235	0.0624843	rs35574495	23	CTB-50L17.2	2834	intergenic	0.061	4	5	15	0	1	0
rs12574586	11	34427724	C	T	0.2614	9.97923e-08	-0.0512267	0.00961625	0.387298	rs1157669	16	RP1-53C18.3	1227	intergenic	0.06	7	5	15	0	1	1
rs12742653	1	78339481	A	T	0.2893	4.17676e-05	0.0422046	0.0103001	0.11448	rs7515509	2	FAM73A	0	intronic	0.059	6	4	5	1	1	0
rs74586549	3	45926043	C	T	0.1362	NA	NA	NA	0.285975	rs71327040	6	LZTFL1	0	intronic	0.059	4	1	15	1	1	1
rs17282175	3	46173642	C	T	0.1243	NA	NA	NA	0.424084	rs71327040	6	FLT1P1	10207	intergenic	0.059	4	1	15	0	1	1
rs13068145	3	46332276	C	A	0.07654	2.55501e-18	0.163326	0.0187093	0.826082	rs71327040	6	UQCRC2P1	19805	intergenic	0.059	7	5	15	0	1	1
rs10756717	9	15908228	C	T	0.4374	NA	NA	NA	0.0635427	rs79611697	13	CCDC171	0	intronic	0.059	7	5	15	1	1	1
rs535784805	17	43515985	C	A	0.04871	NA	NA	NA	0.0876811	rs80028338	21	PLEKHM1	0	intronic	0.059	NA	4	4	1	1	1
rs188223035	21	35307749	C	T	0.01292	NA	NA	NA	0.0606003	rs111585689	29	LINC00649	0	ncRNA_intronic	0.059	7	1	5	0	0	1
rs6698295	1	77945965	G	A	0.168	6.68088e-08	0.0625707	0.0115881	0.411781	rs7515509	2	AK5	0	intronic	0.058	6	4	15	1	1	1
rs1275930	2	26870584	T	C	0.4702	0.00147363	0.0282143	0.0088729	0.379076	rs732990	4	CIB4	6347	intergenic	0.058	5	5	14	1	1	1
rs13068570	3	46136438	A	G	0.1223	NA	NA	NA	0.432887	rs71327040	6	FLT1P1	47411	intergenic	0.058	3a	2	15	0	1	1
rs1278756	13	113530322	G	A	0.3618	1.48248e-08	0.0500915	0.00884449	0.258067	rs75898026	19	ATP11A	0	intronic	0.058	5	4	5	1	1	1
rs568158082	17	44274838	G	A	0.2117	NA	NA	NA	0.864805	rs80028338	21	KANSL1	0	intronic	0.058	NA	2	5	1	1	1
rs11672021	19	10567854	G	A	0.1531	4.58629e-05	0.0422131	0.0103571	0.469834	rs34725611	24	PDE4A	0	intronic	0.058	4	4	5	1	1	1
rs3091314	3	46188753	G	A	0.09443	NA	NA	NA	0.837003	rs71327040	6	FLT1P1	3583	intergenic	0.057	5	5	15	0	1	1
rs11782463	8	61413579	C	T	0.2177	0.000122064	0.0375296	0.00976838	0.449858	rs4403445	12	RP11-163N6.2	0	ncRNA_intronic	0.057	7	5	15	0	1	1
rs10810471	9	15906776	C	A	0.4483	NA	NA	NA	0.0641218	rs79611697	13	CCDC171	0	intronic	0.057	7	5	15	1	1	1
rs2758537	10	81652720	A	C	0.3956	0.000153742	0.0333127	0.00880138	0.15312	rs12761299	15	PGGT1BP2	0	ncRNA_exonic	0.057	6	13	15	0	1	1
rs564828190	17	44497887	G	C	0.3579	NA	NA	NA	0.106965	rs80028338	21	NSFP1	0	ncRNA_intronic	0.057	NA	5	15	0	1	1
rs8178529	21	34660987	A	C	0.4324	0.000143818	0.0338761	0.00891123	0.184852	rs2834168	29	IL10RB	0	intronic	0.057	5	4	4	1	1	1
rs546671033	4	25225458	GA	G	0.1252	NA	NA	NA	0.13008	rs7671107	9	PI4K2B	0	intronic	0.056	NA	8	9	1	1	1
rs2794621	9	15901248	G	A	0.2545	0.0469044	0.0186548	0.00938767	0.191206	rs79611697	13	CCDC171	0	intronic	0.056	NA	4	15	1	1	1
rs12936645	17	43495420	A	T	0.1948	NA	NA	NA	0.698115	rs80028338	21	ARHGAP27	0	intronic	0.056	6	4	15	1	1	1
rs74944644	17	43940020	T	C	0.2396	4.73823e-10	-0.0766578	0.0123095	0.994629	rs80028338	21	MAPT-AS1	0	ncRNA_intronic	0.056	NA	5	14	0	1	1
rs11671570	19	4684118	C	T	0.175	0.000931264	-0.0395718	0.0119534	0.050176	rs35574495	23	DPP9:AC005594.3	0:0	ncRNA_exonic	0.056	5	4	4	1	1	1
rs10420007	19	4724069	G	A	0.3072	6.34131e-07	0.0478357	0.00960456	0.0701308	rs35574495	23	DPP9	0	intronic	0.056	4	1	1	1	1	1
rs115652518	21	34527507	G	A	0.02386	NA	NA	NA	0.134679	rs2834139	29	AP000290.7	1430	intergenic	0.056	7	5	14	0	0	1
rs143024039	9	15368406	C	T	0.03579	5.55423e-05	0.103694	0.0257241	0.236425	rs79611697	13	RPL7P33	6273	intergenic	0.055	6	14	15	0	1	1
rs581107	9	136147702	C	T	0.4195	1.19227e-09	0.0515755	0.00848103	0.341363	rs550057	14	ABO	0	ncRNA_intronic	0.055	5	2	14	0	1	1
rs12150611	17	44149741	G	A	0.2406	1.2149e-15	-0.0884887	0.011057	1	rs80028338	21	KANSL1	0	intronic	0.055	7	4	5	1	1	1
rs62060952	17	44273398	C	T	0.1988	NA	NA	NA	0.788559	rs80028338	21	KANSL1:KANSL1-AS1	0:0	ncRNA_intronic	0.055	5	2	5	1	1	1
rs34861335	20	6228139	TA	T	0.2167	NA	NA	NA	0.0961049	rs2876034	28	AL109618.1	18543	intergenic	0.055	NA	9	15	0	1	1
rs6660436	1	65419504	G	A	0.1451	NA	NA	NA	0.423832	rs11208552	1	JAK1	0	intronic	0.054	6	5	5	1	1	1
rs113064717	3	46460013	T	C	0.1332	NA	NA	NA	0.256623	rs3213480	6	CCRL2	5524	intergenic	0.054	4	4	15	1	1	1
rs2435200	17	44071851	G	A	0.4394	5.60758e-10	-0.0535696	0.00863875	0.40584	rs80028338	21	MAPT	0	intronic	0.054	6	4	15	1	1	1
rs5011601	1	78617847	T	A	0.4334	NA	NA	NA	0.0557477	rs7515509	2	GIPC2	13713	intergenic	0.053	6	5	15	0	1	1
rs9850918	3	101666847	C	T	0.1869	0.0297405	0.0240969	0.0110865	0.091993	rs17412601	7	RP11-221J22.1	0	ncRNA_intronic	0.053	7	5	15	0	1	1
rs57023171	8	60523075	T	C	0.3529	NA	NA	NA	0.0524581	rs4403445	12	RP11-379I19.3	0	ncRNA_intronic	0.053	7	9	15	0	1	1
rs9411475	9	136127268	T	C	0.1074	2.55082e-06	0.0678004	0.0144133	0.201966	rs550057	14	ABO:RP11-430N14.4	0:0	ncRNA_exonic	0.053	4	1	14	0	1	1
rs17880937	10	81332044	C	G	0.2078	3.71998e-07	0.0545346	0.0107293	0.128436	rs12761299	15	MBL3P	10009	intergenic	0.053	6	9	15	0	1	1
rs4303179	10	81336785	G	A	0.2078	5.51552e-07	0.0538098	0.0107459	0.128436	rs12761299	15	MBL3P	5268	intergenic	0.053	7	13	15	0	1	1
10:81342369:G:T	10	81342369	T	G	0.1272	NA	NA	NA	0.168849	rs12761299	15	MBL3P	0	ncRNA_exonic	0.053	5	5	15	0	1	1
rs7560588	2	60727416	G	A	0.2634	NA	NA	NA	0.523716	rs1123573	5	BCL11A	0	intronic	0.052	5	4	15	1	0	1
rs2531748	3	45819837	A	G	0.3539	0.000710063	0.030986	0.00915213	0.119677	rs73058468	6	SLC6A20	0	intronic	0.052	NA	5	15	1	1	1
rs539453	3	146201713	G	T	0.2803	0.000680437	0.0309794	0.00911872	0.0882888	rs454645	8	PLSCR2	0	intronic	0.052	7	9	15	1	1	1
rs71583470	5	131643316	C	T	0.08946	7.66182e-06	0.0695663	0.0155476	0.512181	rs10066378	10	SLC22A4	0	intronic	0.052	4	3	15	1	1	1
rs115478735	9	136149711	A	T	0.1839	3.68833e-18	0.102214	0.0117649	0.580476	rs550057	14	ABO	0	ncRNA_intronic	0.052	4	1	13	0	1	1
rs4962125	9	136176977	C	T	0.2535	NA	NA	NA	0.0905576	rs550057	14	Y_RNA	975	upstream	0.052	5	9	14	0	1	0
rs72819366	16	89256695	G	A	0.1899	0.0240918	-0.0244252	0.0108284	0.0534508	rs117169628	20	CDH15	0	exonic	0.052	4	1	14	1	1	1
rs55651627	17	43758011	G	C	0.2406	NA	NA	NA	0.989337	rs80028338	21	CRHR1:RP11-105N13.4	0:0	ncRNA_intronic	0.052	5	5	14	1	1	1
rs9903642	17	47868921	G	A	0.04871	1.39628e-12	0.140553	0.0198397	0.662939	rs3848456	22	KAT7	0	intronic	0.052	7	4	5	1	1	1
rs77823890	19	46279613	A	G	0.3797	NA	NA	NA	0.219286	rs35506173	25	DMPK	0	intronic	0.052	7	4	5	1	1	1
rs72078763	1	65324078	CGT	C	0.04076	NA	NA	NA	0.0610221	rs11208552	1	JAK1	0	intronic	0.051	NA	4	4	1	1	1
rs55861235	1	154907479	G	A	0.01988	0.00630635	-0.0881614	0.0322769	0.0690531	rs6675468	3	PMVK	0	intronic	0.051	7	4	5	1	1	1
rs2875967	8	61428280	C	A	0.3976	3.41954e-08	0.0483009	0.00875257	0.919985	rs4403445	12	RP11-163N6.2	0	ncRNA_intronic	0.051	NA	1	15	1	1	1
rs7099331	10	82086406	C	T	0.4682	NA	NA	NA	0.0678501	rs12761299	15	RP11-36D19.8	7120	intergenic	0.051	6	5	14	1	1	1
rs72924928	11	34518041	T	C	0.1123	7.78739e-08	-0.0682683	0.0127082	0.11865	rs1157669	16	ELF5	0	intronic	0.051	5	5	15	1	1	1
rs556906378	17	43667836	C	A	0.2455	NA	NA	NA	0.964557	rs80028338	21	DND1P1	3540	intergenic	0.051	NA	5	15	0	1	1
rs62062777	17	44022068	G	A	0.2396	2.73599e-15	-0.0872359	0.0110392	0.994629	rs80028338	21	MAPT	0	intronic	0.051	5	4	14	1	1	1
rs35328311	1	77773901	G	A	0.03082	0.00510139	0.066399	0.0237092	0.0734535	rs7515509	2	AK5	0	intronic	0.05	5	4	15	1	1	1
rs34657005	8	61400630	CAGG	C	0.1342	NA	NA	NA	0.0893116	rs4403445	12	RP11-163N6.2	0	ncRNA_intronic	0.05	NA	14	15	0	1	1
rs11200965	10	81731452	G	T	0.03479	3.52107e-05	0.0751997	0.018178	0.169247	rs12761299	15	SFTPD:RP11-479O17.10	0:0	ncRNA_exonic	0.05	6	5	15	1	1	1
rs1635303	17	43710833	C	T	0.1889	NA	NA	NA	0.0755985	rs80028338	21	CRHR1-IT1:CRHR1:RP11-105N13.4	0:0:0	ncRNA_intronic	0.05	NA	4	5	1	1	1
rs11669094	19	10597746	T	A	0.3519	NA	NA	NA	0.113487	rs34725611	24	KEAP1	0	intronic	0.05	7	4	4	1	1	0
rs150246018	3	45298715	T	TAA	0.4583	NA	NA	NA	0.0598307	rs73058468	6	U3	1602	intergenic	0.049	NA	5	15	0	0	1
rs11914318	3	101453858	C	T	0.335	1.95945e-11	-0.060714	0.00904961	0.958364	rs17412601	7	CEP97	0	intronic	0.049	7	4	4	1	1	1
rs2428629	12	113459291	T	C	0.3569	0.000109107	0.0391013	0.0101053	0.3967	rs10850092	17	RP1-71H24.1	3734	intergenic	0.049	NA	5	15	1	1	1
rs113134013	17	44066995	C	T	0.2406	6.05746e-16	-0.0892406	0.0110335	1	rs80028338	21	MAPT	0	intronic	0.049	7	4	15	1	1	1
rs974295	17	44150152	A	T	0.2406	2.37331e-10	-0.0778646	0.0122912	1	rs80028338	21	KANSL1	0	intronic	0.049	6	2	5	1	1	1
rs77015737	17	44224939	A	T	0.2376	NA	NA	NA	0.98394	rs80028338	21	KANSL1	0	intronic	0.049	5	2	5	1	1	1
rs35719405	1	155021893	A	AT	0.335	NA	NA	NA	0.0888021	rs61811895	3	DCST1	0	intronic	0.048	NA	5	5	1	1	1
rs4644481	1	155130900	C	T	0.4384	0.00493113	-0.0274868	0.00977657	0.0738158	rs61738875	3	HMGN2P18	9604	intergenic	0.048	6	14	15	0	1	1
rs142915277	1	155326319	G	A	0.1511	NA	NA	NA	0.113946	rs61811895	3	ASH1L	0	intronic	0.048	6	4	4	1	1	1
rs562778497	1	155564967	GT	G	0.2773	NA	NA	NA	0.064572	rs61811895	3	DAP3P1	0	ncRNA_intronic	0.048	NA	5	15	0	1	1
rs35074966	3	46194690	C	G	0.03877	0.028978	0.0495174	0.022675	0.205522	rs71327040	6	FLT1P1	9520	intergenic	0.048	7	5	15	0	1	1
rs35516176	10	81722059	A	T	0.05865	NA	NA	NA	0.284391	rs12761299	15	SFTPD	0	intronic	0.048	6	9	15	1	1	1
rs200375530	10	81722060	A	T	0.1054	NA	NA	NA	0.550079	rs12761299	15	SFTPD	0	intronic	0.048	6	9	15	1	1	1
rs377435385	17	43934745	G	GT	0.3002	NA	NA	NA	0.094124	rs80028338	21	MAPT-AS1	0	ncRNA_intronic	0.048	NA	5	14	0	1	1
rs8108474	19	46301479	C	T	0.328	3.17987e-05	0.0368102	0.00884822	0.647244	rs35506173	25	RSPH6A	0	intronic	0.048	7	5	5	1	1	1
rs113657317	1	65454663	A	G	0.04871	NA	NA	NA	0.147864	rs11208552	1	RP11-182I10.3	0	ncRNA_intronic	0.047	6	5	15	0	1	1
rs476527	1	65490888	A	G	0.1004	0.000634179	0.0385009	0.0112689	0.163609	rs11208552	1	RNU6-1176P	2130	intergenic	0.047	NA	5	15	0	1	1
rs71327060	3	46434987	G	A	0.2575	NA	NA	NA	0.160397	rs71327040	6	RP11-24F11.2	0	ncRNA_intronic	0.047	5	5	15	0	1	1
rs13139513	4	25168417	G	A	0.496	1.00098e-05	-0.0399881	0.0090533	0.0796978	rs7671107	9	PI4K2B	0	intronic	0.047	7	4	5	1	1	1
rs57750646	5	131680264	G	A	0.09443	1.33239e-05	0.0631235	0.0144954	0.478813	rs10066378	10	AC034220.3	0	ncRNA_intronic	0.047	5	4	5	1	1	1
rs9357369	6	41818202	C	A	0.493	NA	NA	NA	0.110878	rs2027524	11	USP49	0	intronic	0.047	6	5	15	1	1	1
rs200698974	10	81761332	TA	T	0.07555	NA	NA	NA	0.32326	rs12761299	15	RP11-369J21.11	16136	intergenic	0.047	NA	13	15	0	1	1
rs533085454	17	43670018	G	A	0.2406	NA	NA	NA	0.978561	rs80028338	21	DND1P1	5722	intergenic	0.047	NA	5	15	0	1	1
rs7551568	1	65587239	C	G	0.1421	NA	NA	NA	0.0745382	rs11208552	1	AK4	25992	intergenic	0.046	7	14	15	0	1	0
rs12346205	9	15767898	A	T	0.4742	0.0311947	-0.0214084	0.00993625	0.0641895	rs79611697	13	CCDC171	0	intronic	0.046	6	5	15	1	1	1
rs10870460	12	133107508	A	G	0.327	0.0384898	0.0233291	0.0112723	0.2753	rs5023077	18	FBRSL1	0	intronic	0.046	5	3	5	1	1	0
rs6054300	20	6460699	C	T	0.2356	0.00400215	0.0281074	0.00976633	0.164355	rs2876034	28	CASC20	0	ncRNA_intronic	0.046	6	7	15	0	0	1
rs28431102	3	101270425	A	G	0.4135	0.00145387	-0.0341909	0.0107392	0.211297	rs17412601	7	TRMT10C	10280	intergenic	0.045	5	5	15	0	1	1
rs11715368	3	101336380	G	A	0.2416	3.88657e-09	-0.0587432	0.00997515	0.639448	rs17412601	7	RNU6-1256P	1607	intergenic	0.045	7	5	15	0	1	1
rs7836856	8	61023471	A	G	0.1431	0.0164992	0.0267028	0.0111369	0.0993619	rs4403445	12	SLC2A13P1	30908	intergenic	0.045	7	14	15	0	1	1
rs12412226	10	81735288	C	T	0.07058	1.16466e-05	0.0696359	0.0158837	0.348995	rs12761299	15	SFTPD	0	intronic	0.045	6	9	15	1	1	1
rs1396862	17	43902997	G	A	0.2396	1.70249e-15	-0.0878229	0.0110312	0.994629	rs80028338	21	CRHR1	0	intronic	0.045	NA	5	14	1	1	0
rs2532363	17	44333423	G	T	0.2406	NA	NA	NA	0.978474	rs80028338	21	RP11-259G18.3	3493	intergenic	0.045	NA	5	15	0	1	1
rs111744169	3	45278147	C	T	0.02087	0.0238083	0.0909716	0.0402492	0.132839	rs141045534	6	TMEM158	10376	intergenic	0.044	7	9	14	0	0	1
rs1488374	3	45961842	C	T	0.2048	2.40973e-05	0.0529698	0.0125429	0.554126	rs1392288	6	FYCO1	0	UTR3	0.044	4	4	4	1	1	1
rs9882616	3	46317551	A	T	0.07654	NA	NA	NA	0.826082	rs71327040	6	CCR3	9353	intergenic	0.044	6	5	15	1	1	1
rs62280635	3	100932353	G	A	0.1183	0.013818	0.0302352	0.0122809	0.0553621	rs17412601	7	IMPG2	9036	intergenic	0.044	6	9	15	1	1	1
rs146976025	3	101762540	T	C	0.2664	NA	NA	NA	0.0518431	rs17412601	7	RP11-221J22.1:RP11-221J22.2	45769:45769	intergenic	0.044	7	5	15	0	1	1
rs12318629	12	133070398	C	T	0.2018	NA	NA	NA	0.143268	rs5023077	18	FBRSL1	0	intronic	0.044	4	1	7	1	1	0
rs62053939	17	43740856	C	T	0.2396	NA	NA	NA	0.994629	rs80028338	21	CRHR1:RP11-105N13.4	0:0	ncRNA_intronic	0.044	7	5	14	1	1	1
rs56146262	17	43931907	C	A	0.2396	4.94709e-15	-0.0864494	0.0110433	0.994629	rs80028338	21	MAPT-AS1	0	ncRNA_intronic	0.044	2b	5	14	1	1	1
rs545484531	17	44704233	C	CT	0.02584	NA	NA	NA	0.307201	rs80028338	21	NSF	0	intronic	0.044	NA	5	15	1	0	0
rs10158328	1	155027763	G	A	0.4821	NA	NA	NA	0.0506736	rs6675468	3	ADAM15	0	intronic	0.043	6	4	4	1	1	1
rs12485445	3	46041582	T	C	0.3698	NA	NA	NA	0.48402	rs1392288	6	FYCO1	4265	intergenic	0.043	6	5	15	1	1	1
rs2532245	17	44263060	C	T	0.4533	NA	NA	NA	0.156479	rs80028338	21	KANSL1	0	intronic	0.043	NA	4	5	1	1	1
rs11774500	8	61425265	C	T	0.2177	0.000177008	0.036719	0.00979238	0.449858	rs4403445	12	RP11-163N6.2	0	ncRNA_intronic	0.042	7	5	15	1	1	1
rs9407645	9	15813149	G	A	0.4433	0.0106569	0.0216132	0.00846332	0.069812	rs79611697	13	CCDC171	0	intronic	0.042	5	5	15	1	1	1
rs7315900	12	133072363	C	G	0.4463	9.29296e-08	-0.0482489	0.00903532	0.356979	rs5023077	18	FBRSL1	0	intronic	0.042	5	2	7	1	1	0
rs76669427	17	43836051	T	A	0.2396	2.47667e-09	-0.0733733	0.0123048	0.994629	rs80028338	21	CRHR1:RP11-105N13.4	0:0	ncRNA_intronic	0.042	6	5	14	1	1	1
rs17763086	17	43905481	T	G	0.2396	2.40095e-15	-0.0876865	0.0110734	0.994629	rs80028338	21	CRHR1	0	intronic	0.042	1f	5	14	1	1	0
rs76329216	17	43938499	G	A	0.2396	3.25918e-15	-0.0869021	0.0110274	0.994629	rs80028338	21	MAPT-AS1	0	ncRNA_intronic	0.042	5	5	14	0	1	1
rs62062267	17	44090854	C	T	0.2406	1.67212e-15	-0.0879909	0.0110492	1	rs80028338	21	MAPT	0	intronic	0.042	5	1	15	1	1	1
rs2647504	1	77938422	A	T	0.4274	7.28151e-05	0.0387263	0.00976237	0.638878	rs7515509	2	AK5	0	intronic	0.041	6	4	15	1	1	1
rs11777706	8	61464839	T	C	0.3787	1.53696e-08	0.0484943	0.00857186	1	rs4403445	12	RAB2A:RP11-91I20.4	0:0	ncRNA_intronic	0.041	7	5	5	1	1	0
rs34428190	10	81813407	GA	G	0.3668	NA	NA	NA	0.282583	rs12761299	15	TMEM254-AS1	0	ncRNA_intronic	0.041	NA	5	15	0	1	1
rs11824214	11	34447112	G	C	0.2773	5.65729e-09	-0.0552104	0.0094756	0.354421	rs1157669	16	CIR1P3	5314	intergenic	0.041	3a	5	15	0	1	1
rs281431	19	10389945	T	C	0.3748	0.0161097	0.0251189	0.0104383	0.0741998	rs55779981	24	CTD-2369P2.5:ICAM1	0:0	ncRNA_intronic	0.041	5	4	5	1	1	1
rs11478251	20	6403092	C	CT	0.3648	NA	NA	NA	0.0564807	rs2876034	28	CASC20	24277	intergenic	0.041	NA	5	15	0	0	1
rs12404174	1	155001004	G	C	0.3608	NA	NA	NA	0.0995707	rs61811895	3	DCST2	0	intronic	0.04	7	5	15	1	1	1
rs10087872	8	61438577	T	C	0.2127	NA	NA	NA	0.434764	rs4403445	12	RAB2A	0	intronic	0.04	6	4	5	1	1	1
rs1250948	10	81291354	C	A	0.3708	2.85118e-07	0.0550226	0.0107193	0.200146	rs12761299	15	RP11-589B3.7	4966	intergenic	0.04	6	14	15	0	1	1
rs241025	17	43736504	T	C	0.2207	NA	NA	NA	0.900329	rs80028338	21	CRHR1:RP11-105N13.4	0:0	ncRNA_intronic	0.04	NA	5	14	1	1	1
rs368919625	17	44212525	GA	G	0.2406	NA	NA	NA	1	rs80028338	21	KANSL1	0	intronic	0.04	NA	4	5	1	1	1
rs147763545	17	44310120	G	A	0.1093	NA	NA	NA	0.0572354	rs80028338	21	KANSL1	7386	intergenic	0.04	7	5	15	1	1	1
rs12063687	1	65508586	G	C	0.1461	0.0323592	0.0241978	0.0113077	0.0988127	rs11208552	1	MIR3671	14851	intergenic	0.039	7	5	5	0	1	1
rs10093693	8	61200962	G	T	0.3439	NA	NA	NA	0.0566049	rs4403445	12	CA8	6990	intergenic	0.039	6	5	15	1	0	1
rs7851323	9	15539811	A	G	0.494	NA	NA	NA	0.076571	rs79611697	13	RNU6-246P	4374	intergenic	0.039	7	14	15	0	1	1
rs35225692	10	81356522	C	G	0.4175	3.74621e-06	-0.0438831	0.00948825	0.203098	rs12761299	15	SFTPA3P	1105	intergenic	0.039	7	9	15	0	1	1
rs113343226	10	82022857	TG	T	0.165	NA	NA	NA	0.11688	rs12761299	15	MAT1A	8718	intergenic	0.039	NA	5	15	1	1	1
rs7096757	10	82075993	G	A	0.1968	0.0351185	0.0231874	0.011005	0.109685	rs12761299	15	RP11-36D19.4	16581	intergenic	0.039	3a	5	15	0	1	1
rs10836198	11	34384728	G	A	0.06759	NA	NA	NA	0.0772764	rs1157669	16	ABTB2	5172	intergenic	0.039	7	5	15	1	1	1
rs1293746	12	113445768	G	A	0.2058	0.0418825	0.0220317	0.0108281	0.10126	rs10850092	17	RP1-71H24.1:OAS2	0:0	ncRNA_intronic	0.039	7	4	4	1	1	1
rs565301051	16	89135527	G	A	0.09344	NA	NA	NA	0.2423	rs117169628	20	CTD-2555A7.2	16153	intergenic	0.039	NA	5	14	0	1	1
rs8060043	16	89167792	C	T	0.2545	0.0017827	-0.0298858	0.00956581	0.356436	rs117169628	20	ACSF3	0	intronic	0.039	5	4	4	1	1	1
rs79172804	17	43828764	G	A	0.2137	2.79251e-11	-0.0774581	0.0116354	0.864063	rs80028338	21	CRHR1:RP11-105N13.4	0:0	ncRNA_intronic	0.039	5	5	14	1	1	1
rs4344791	17	44296103	C	A	0.1412	NA	NA	NA	0.0718526	rs80028338	21	KANSL1	0	intronic	0.039	5	4	5	1	1	1
rs2780823	1	65312949	A	G	0.3091	0.00824401	0.0238799	0.00903887	0.12411	rs11208552	1	JAK1	0	intronic	0.038	5	4	4	1	1	1
rs113636146	4	25433920	A	G	0.03181	NA	NA	NA	0.0542777	rs7671107	9	ANAPC4	13799	intergenic	0.038	6	5	15	0	1	1
rs9367107	6	41483450	G	A	0.03082	NA	NA	NA	0.28172	rs1886813	11	RP11-328M4.2:RP11-328M4.3	0:0	ncRNA_intronic	0.038	6	5	14	0	1	0
rs5891753	8	61104775	GA	G	0.3539	NA	NA	NA	0.0500815	rs4403445	12	CA8	0	intronic	0.038	NA	5	15	1	0	1
rs2737838	9	15488944	G	A	0.09543	0.00207556	-0.0479772	0.015581	0.232258	rs79611697	13	PSIP1	0	intronic	0.038	NA	4	5	1	1	1
rs3102384	16	89411661	G	T	0.4891	NA	NA	NA	0.0622254	rs117169628	20	ANKRD11	0	intronic	0.038	2b	2	7	1	1	1
rs35288102	19	10557694	CT	C	0.07356	NA	NA	NA	0.216238	rs34725611	24	PDE4A	0	intronic	0.038	NA	4	5	1	1	0
rs13097666	3	46234467	C	T	0.09443	NA	NA	NA	0.837003	rs71327040	6	CCR3	0	intronic	0.037	7	5	9	1	1	1
rs1019122	5	131099227	T	C	0.2535	NA	NA	NA	0.12557	rs10066378	10	CTC-432M15.3:FNIP1	0:0	intronic	0.037	5	4	5	1	1	1
rs71583481	5	131696551	G	A	0.08847	NA	NA	NA	0.517521	rs10066378	10	AC034220.3	0	ncRNA_intronic	0.037	6	4	5	1	1	1
rs3008674	9	16050029	C	T	0.2147	0.0265299	-0.0221648	0.00999149	0.226411	rs79611697	13	CCDC171	0	intergenic	0.037	NA	5	15	1	1	1
rs1154970	12	113370427	A	C	0.3708	1.31986e-11	0.0691021	0.0102125	0.88779	rs10850092	17	RP1-71H24.1	0	ncRNA_intronic	0.037	NA	2	15	1	1	0
rs10870472	12	133152581	A	G	0.09344	NA	NA	NA	0.0662056	rs5023077	18	FBRSL1	0	intronic	0.037	5	4	4	1	1	0
rs3785884	17	44057595	G	A	0.2505	2.2367e-16	-0.0883403	0.0107618	0.948571	rs80028338	21	MAPT	0	intronic	0.037	5	4	15	1	1	1
rs6085518	20	6345709	C	T	0.3131	0.00729307	-0.0263626	0.00982522	0.0566375	rs2876034	28	CASC20	81660	intergenic	0.037	7	14	15	0	0	1
rs551034773	1	155198264	CG	C	0.1123	NA	NA	NA	0.511821	rs61738875	3	GBAP1	1049	intergenic	0.036	NA	1	5	1	1	1
rs2586888	2	26847724	T	A	0.3738	0.0052911	0.029678	0.010642	0.578597	rs732990	4	CIB4	0	intronic	0.036	6	5	15	1	0	1
rs1941467	8	61389612	G	C	0.4563	NA	NA	NA	0.487188	rs4403445	12	RP11-163N6.2	0	ncRNA_intronic	0.036	6	5	15	0	1	1
rs1296062	12	113466510	T	C	0.3588	0.000817947	0.0336322	0.0100495	0.3906	rs10850092	17	RP1-71H24.1	10953	intergenic	0.036	NA	13	15	0	1	1
rs2163130	17	44056434	G	A	0.2406	8.16433e-16	-0.0887598	0.0110237	1	rs80028338	21	MAPT	0	intronic	0.036	6	4	15	1	1	1
19:50987258:A:C	19	50987258	C	A	0.3668	NA	NA	NA	0.0625795	rs1405655	27	EMC10:CTD-2545M3.2	649:649	NA	0.036	NA	4	5	1	1	1
rs1407028	20	6540266	T	G	0.4404	0.00167126	-0.0326361	0.0103832	0.488296	rs2876034	28	CASC20	31159	intergenic	0.036	6	5	15	0	0	1
rs17381664	1	78048331	T	C	0.328	0.00017002	0.0350781	0.00932967	0.10804	rs7515509	2	ZZZ3	0	intronic	0.035	7	4	5	1	1	1
rs33744	3	45259526	A	G	0.4831	NA	NA	NA	0.0856804	rs73058468	6	TMEM158	6431	intergenic	0.035	5	5	14	1	1	1
rs11130078	3	45964168	T	C	0.3767	1.40957e-05	-0.0429397	0.00988855	0.480701	rs1392288	6	FYCO1	0	intronic	0.035	5	4	4	1	1	1
rs12495073	3	46053882	T	G	0.4205	NA	NA	NA	0.225634	rs1392288	6	XCR1	4633	intergenic	0.035	4	5	15	1	1	1
rs11746555	5	131727033	G	A	0.3738	NA	NA	NA	0.0760298	rs10066378	10	SLC22A5	0	intronic	0.035	3a	4	5	1	1	1
rs145727445	10	81338031	C	T	0.06958	1.81347e-05	0.0692345	0.016151	0.345371	rs12761299	15	MBL3P	4022	intergenic	0.035	5	13	15	0	1	1
19:50987258:A:T	19	50987258	A	T	0.02883	NA	NA	NA	0.0625795	rs1405655	27	EMC10:CTD-2545M3.2	649:649	upstream:downstream	0.035	NA	4	5	1	0	1
rs2210124	20	6435967	G	A	0.4901	0.000358021	-0.0305389	0.00855613	0.426158	rs2876034	28	CASC20	0	ncRNA_intronic	0.035	6	9	15	0	0	1
rs2224362	20	6541549	G	A	0.2217	0.000243795	0.0382753	0.0104329	0.186123	rs2876034	28	CASC20	32442	intergenic	0.035	5	5	15	0	0	1
rs7557990	2	60656370	G	A	0.2942	NA	NA	NA	0.169419	rs1123573	5	BCL11A	21931	intergenic	0.034	7	5	15	0	1	1
rs9825208	3	101274807	G	T	0.4364	0.0346757	-0.0180772	0.00855878	0.180793	rs17412601	7	TRMT10C	5898	intergenic	0.034	7	5	14	1	1	1
rs55641278	3	101290577	G	A	0.2406	1.25444e-09	-0.0615559	0.0101358	0.637043	rs17412601	7	PCNP	2361	intergenic	0.034	3a	5	5	1	1	1
rs9437	8	61535417	G	A	0.2237	5.8308e-05	0.0391564	0.00974148	0.471614	rs4403445	12	RAB2A	0	UTR3	0.034	6	4	5	1	1	1
rs4756137	11	34382756	T	G	0.2247	0.00084864	-0.0380655	0.0114091	0.27445	rs1157669	16	ABTB2	3200	intergenic	0.034	5	5	15	1	1	1
rs35739039	17	47955719	C	T	0.1938	NA	NA	NA	0.162785	rs3848456	22	RP11-304F15.4	9241	intergenic	0.034	7	5	14	0	1	1
rs1615970	19	50901567	G	T	0.2276	0.00393013	-0.0296867	0.0102946	0.172996	rs1405655	27	POLD1	0	intronic	0.034	5	4	5	1	1	1
rs35162796	3	46204379	C	T	0.09245	NA	NA	NA	0.856368	rs71327040	6	CCR3	716	upstream	0.033	3a	5	15	1	1	1
rs77402750	3	101262882	G	A	0.1213	0.0272765	0.0268529	0.0121642	0.0760695	rs17412601	7	TRMT10C	17823	intergenic	0.033	7	5	15	0	1	1
4:25087290:G:T	4	25087290	G	T	0.0507	NA	NA	NA	0.0804384	rs7671107	9	SEPSECS	34336	intergenic	0.033	5	5	14	0	1	1
rs3805667	5	131646516	A	G	0.08847	1.44087e-05	0.0671344	0.0154775	0.517521	rs10066378	10	SLC22A4	0	intronic	0.033	5	2	15	1	1	1
rs10810481	9	15930623	C	T	0.4304	0.00385013	-0.0257698	0.00891631	0.0557109	rs79611697	13	CCDC171	0	intronic	0.033	6	5	15	1	1	1
rs2247820	10	81722879	C	G	0.4046	0.000264954	0.0316466	0.0086766	0.179294	rs12761299	15	SFTPD	0	intronic	0.033	6	9	15	1	1	1
rs9895436	17	43457886	G	A	0.4235	NA	NA	NA	0.0540638	rs80028338	21	CTB-39G8.2	8462	intergenic	0.033	1f	2	15	0	1	1
rs56113217	17	43926948	A	G	0.2406	1.30051e-15	-0.0880716	0.0110165	0.989337	rs80028338	21	MAPT-AS1	0	ncRNA_intronic	0.033	4	5	14	1	1	1
rs10908461	1	155275727	C	T	0.2773	0.00680783	0.0258059	0.0095362	0.0573117	rs61811895	3	FDPS	2811	intergenic	0.032	2b	2	15	1	1	1
rs6849721	4	25085961	G	A	0.0507	0.0104068	0.0500765	0.0195458	0.0804384	rs7671107	9	SEPSECS	35665	intergenic	0.032	7	5	15	0	1	1
rs555551976	10	81271070	G	A	0.0328	NA	NA	NA	0.0667851	rs12761299	15	AL133481.1	391	upstream	0.032	NA	5	15	1	1	1
rs6500541	16	89318648	C	T	0.3211	0.0089277	-0.028988	0.0110861	0.192134	rs117169628	20	RP11-46C24.5	4938	intergenic	0.032	7	5	15	0	1	1
rs3096314	16	89324513	C	T	0.2565	0.00069275	-0.0344419	0.0101526	0.169459	rs117169628	20	RP11-46C24.5	0	ncRNA_intronic	0.032	4	1	13	1	1	1
rs241037	17	43730636	G	T	0.2396	NA	NA	NA	0.994629	rs80028338	21	CRHR1:RP11-105N13.4	0:0	ncRNA_intronic	0.032	NA	5	14	1	1	1
rs111878933	17	43856341	C	T	0.2386	NA	NA	NA	0.989292	rs80028338	21	CRHR1:RP11-105N13.4	0:0	ncRNA_intronic	0.032	NA	5	14	1	1	0
rs892188	19	10409793	C	T	0.4105	NA	NA	NA	0.17831	rs55779981	24	ICAM5	2338	intergenic	0.032	6	5	14	1	1	0
rs11088248	21	34672888	G	A	0.1859	0.000256999	-0.0423727	0.0115925	0.0621002	rs2834168	29	IL10RB	3348	intergenic	0.032	6	2	7	1	1	1
rs114037813	1	65452572	A	C	0.0328	0.00714787	0.0481784	0.017911	0.0987022	rs11208552	1	RP11-182I10.3	0	ncRNA_intronic	0.031	6	4	15	0	1	1
rs36083236	1	77963391	GC	G	0.1262	NA	NA	NA	0.0851869	rs7515509	2	AK5	0	intronic	0.031	NA	4	15	1	0	1
rs75079525	1	155978459	C	T	0.04274	6.27784e-07	-0.138377	0.0277728	0.474042	rs61738875	3	SSR2	379	downstream	0.031	4	4	4	1	1	1
rs3762732	3	101291984	A	C	0.2515	NA	NA	NA	0.100828	rs17412601	7	PCNP	954	upstream	0.031	NA	1	5	1	1	1
rs6474931	9	15617677	G	T	0.4821	0.0455003	-0.0172279	0.00861394	0.0760623	rs79611697	13	CCDC171	0	intronic	0.031	6	4	15	1	1	1
rs61859013	10	81846062	C	T	0.08549	0.000545554	0.0497072	0.0143773	0.266573	rs12761299	15	TMEM254	0	intronic	0.031	6	4	5	1	1	1
rs34101673	3	46197286	C	T	0.09245	2.12684e-26	0.176137	0.0165675	0.856368	rs71327040	6	CCR3	7809	intergenic	0.03	7	5	15	1	1	1
rs55654108	3	101425703	A	G	0.333	4.02264e-08	-0.0571639	0.0104126	0.941645	rs17412601	7	PDCL3P4	5612	intergenic	0.03	6	5	15	0	1	1
rs13136449	4	25238099	C	A	0.0159	0.000916399	0.083579	0.0252123	0.061385	rs7671107	9	PI4K2B	0	intronic	0.03	5	1	7	1	1	1
rs17885848	10	81316456	C	T	0.3529	3.68924e-10	0.0581515	0.00927953	0.225105	rs12761299	15	SFTPA2	0	UTR3	0.03	NA	5	15	1	1	1
17:43417273:G:T	17	43417273	G	T	0.1054	NA	NA	NA	0.266054	rs80028338	21	RNA5SP443	12409	intergenic	0.03	NA	5	15	0	1	1
rs453997	17	43727061	C	T	0.2396	NA	NA	NA	0.994629	rs80028338	21	CRHR1:RP11-105N13.4	0:0	ncRNA_intronic	0.03	NA	5	15	1	1	1
rs34552460	17	44568241	CT	C	0.2416	NA	NA	NA	0.940924	rs80028338	21	NSFP1	3733	intergenic	0.03	NA	5	15	0	1	1
rs12952746	17	44943413	C	T	0.1203	0.00908116	-0.0361742	0.0138653	0.0616735	rs80028338	21	WNT9B	0	intronic	0.03	5	5	14	1	1	1
rs202097262	1	78160252	A	T	0.2416	NA	NA	NA	0.0671467	rs7515509	2	USP33	1419	intergenic	0.029	6	4	5	1	1	0
rs9854964	3	46294957	C	T	0.3489	NA	NA	NA	0.172962	rs71327040	6	CCR3	0	intronic	0.029	7	9	15	1	1	1
rs7653081	3	101184134	A	G	0.4115	0.0103182	-0.0221202	0.00862394	0.217125	rs17412601	7	SENP7	0	intronic	0.029	7	4	5	1	1	1
rs6870930	5	131110125	A	C	0.2614	NA	NA	NA	0.123634	rs10066378	10	CTC-432M15.3:FNIP1	0:0	intronic	0.029	7	5	5	1	1	1
rs493829	5	131297043	T	C	0.2654	NA	NA	NA	0.130011	rs10066378	10	ACSL6:AC034228.4	0:0	ncRNA_intronic	0.029	6	4	15	1	1	1
rs1927704	9	16046737	C	T	0.05567	0.000250845	-0.0646418	0.017655	0.66837	rs79611697	13	CCDC171	0	intergenic	0.029	5	5	15	1	1	1
rs579459	9	136154168	T	C	0.2137	6.88117e-20	0.0937579	0.0102698	0.438939	rs550057	14	ABO	3550	intergenic	0.029	4	2	13	0	1	1
rs62073325	17	44619118	G	A	0.497	NA	NA	NA	0.275721	rs80028338	21	LRRC37A2:ARL17A	0:0	intronic	0.029	7	4	15	1	1	0
rs34190352	19	46292023	CA	C	0.3181	NA	NA	NA	0.141223	rs35506173	25	DMWD	0	intronic	0.029	NA	4	4	1	1	1
rs71320287	21	34527507	G	GAA	0.165	NA	NA	NA	0.134679	rs2834139	29	AP000290.7	1430	NA	0.029	NA	5	14	0	0	1
rs75549687	3	46200926	G	C	0.1004	NA	NA	NA	0.787958	rs71327040	6	CCR3	4169	intergenic	0.028	7	5	15	1	1	1
rs61859215	10	82151148	G	A	0.1163	0.00378774	0.0373564	0.0129023	0.205196	rs12761299	15	FAM213A	16436	intergenic	0.028	7	5	15	0	1	1
rs11032718	11	34503222	C	T	0.4046	1.01213e-08	0.0521975	0.00911161	0.308417	rs1157669	16	ELF5	0	intronic	0.028	6	7	15	1	1	1
rs78026984	17	44025592	G	C	0.2396	4.75776e-10	-0.076345	0.0122605	0.994629	rs80028338	21	MAPT	0	intronic	0.028	6	5	14	1	1	1
rs117014657	21	34593585	C	T	0.03678	1.26099e-07	0.150083	0.0284011	0.0542236	rs2834154	29	IFNAR2	8620	intergenic	0.028	7	5	15	1	1	1
rs11208544	1	65397561	C	G	0.1561	NA	NA	NA	0.454269	rs11208552	1	JAK1	0	intronic	0.027	6	5	5	1	1	1
rs199679136	1	65467365	G	T	0.03777	NA	NA	NA	0.0941008	rs11208552	1	RP11-182I10.3	0	ncRNA_intronic	0.027	5	1	2	0	1	1
rs71315244	3	101285464	C	T	0.1461	0.0029647	0.0348066	0.011714	0.0843185	rs17412601	7	TRMT10C	173	downstream	0.027	5	4	4	1	1	1
rs112488486	5	131061504	T	C	0.2525	NA	NA	NA	0.126817	rs10066378	10	CTC-432M15.3:FNIP1	0:0	intronic	0.027	7	5	5	1	1	1
rs1500114	5	131138120	A	C	0.2147	NA	NA	NA	0.0767175	rs10066378	10	ACSL6	4562	intergenic	0.027	6	5	15	1	1	1
rs11778772	8	61505211	G	T	0.2167	0.000128911	0.0374623	0.00978503	0.448641	rs4403445	12	RAB2A	0	intronic	0.027	7	2	4	1	1	1
rs10957152	8	61553686	A	G	0.2535	3.56182e-05	0.0401513	0.00971198	0.34779	rs4403445	12	RP11-91I20.3	4855	intergenic	0.027	7	14	15	0	1	1
rs75716463	10	81656493	G	A	0.04573	NA	NA	NA	0.195156	rs12761299	15	PGGT1BP2	3561	intergenic	0.027	7	13	15	0	1	1
rs721579	17	43370481	C	T	0.2714	0.0168384	-0.0228978	0.00957979	0.0892695	rs80028338	21	MAP3K14	0	ncRNA_intronic	0.027	NA	2	7	0	1	1
rs562764391	19	46279585	G	T	0.339	NA	NA	NA	0.218869	rs35506173	25	DMPK	0	intronic	0.027	NA	4	5	1	1	1
rs144510620	1	77942591	TA	T	0.4314	NA	NA	NA	0.62842	rs7515509	2	AK5	0	intronic	0.026	NA	2	15	1	0	1
rs506974	3	146214081	C	A	0.2813	0.000891918	0.0302494	0.00910422	0.0867371	rs454645	8	PLSCR2	302	upstream	0.026	6	5	15	1	1	1
rs676944	5	131288468	G	A	0.2386	NA	NA	NA	0.14807	rs10066378	10	ACSL6:AC034228.4	0:0	ncRNA_intronic	0.026	5	4	15	1	1	1
rs28602660	9	136312071	G	A	0.0994	0.00245945	0.0475123	0.0156895	0.0942984	rs550057	14	ADAMTS13	0	intronic	0.026	6	5	15	1	1	1
rs7395059	11	34494569	C	T	0.1203	4.66676e-05	-0.0564022	0.0138522	0.131828	rs1157669	16	CAT	959	downstream	0.026	7	4	5	1	1	1
rs561075607	17	44040288	C	CA	0.2396	NA	NA	NA	0.973075	rs80028338	21	MAPT	0	intronic	0.026	NA	4	14	1	1	1
rs4002471	19	49215095	C	T	0.492	8.66399e-07	-0.0437219	0.00888695	0.689376	rs679574	26	MAMSTR	903	downstream	0.026	6	5	5	1	1	1
rs2096694	21	35371782	C	T	0.3141	0.00231492	0.0276369	0.00907158	0.10432	rs111585689	29	LINC00649	21789	intergenic	0.026	7	5	15	0	1	1
rs3774644	3	45871020	G	A	0.07356	0.00042705	-0.0559587	0.0158848	0.0512074	rs77116118	6	LZTFL1	0	intronic	0.025	NA	4	5	1	1	1
rs35315807	3	101535347	T	C	0.332	9.47782e-09	-0.0581145	0.0101248	0.995783	rs17412601	7	NXPE3	0	intronic	0.025	7	5	5	1	1	1
rs11714142	3	146394500	G	T	0.04374	NA	NA	NA	0.0755531	rs454645	8	PLSCR5	70496	intergenic	0.025	7	14	15	0	0	1
rs1355173	9	15759602	C	A	0.4433	0.0318335	0.0202575	0.00943746	0.0858019	rs79611697	13	CCDC171	0	intronic	0.025	NA	5	15	1	1	1
rs1579414	10	81327812	T	G	0.4125	2.88069e-05	-0.0444775	0.0106337	0.20728	rs12761299	15	SFTPA2	7658	intergenic	0.025	6	9	14	1	1	1
rs11076765	16	89164208	C	T	0.2177	0.00567885	-0.0286213	0.0103484	0.269685	rs117169628	20	ACSF3	0	intronic	0.025	4	2	5	1	1	1
rs56316661	16	89309124	T	C	0.2127	NA	NA	NA	0.207371	rs117169628	20	ZNF778	13760	intergenic	0.025	6	5	5	0	1	1
rs373695612	17	44360349	A	G	0.2276	NA	NA	NA	0.921238	rs80028338	21	ARL17B	0	intronic	0.025	6	5	15	1	1	1
rs7255545	19	4724734	G	A	0.3728	NA	NA	NA	0.21232	rs35574495	23	DPP9	48	upstream	0.025	2b	1	1	1	1	1
rs62116069	19	50955753	G	C	0.494	NA	NA	NA	0.0835778	rs1405655	27	MYBPC2	0	intronic	0.025	6	4	14	1	1	0
rs62246132	3	46426401	T	C	0.328	NA	NA	NA	0.0776641	rs3213480	6	RP11-24F11.2	0	ncRNA_intronic	0.024	5	5	15	1	1	1
rs2317365	3	100811938	T	C	0.3489	0.0219753	0.0212277	0.00926652	0.0942757	rs17412601	7	ACTR3P3	69999	intergenic	0.024	6	5	15	0	1	1
rs67593080	5	131127571	G	GA	0.2614	NA	NA	NA	0.121486	rs10066378	10	CTC-432M15.3:FNIP1	0:0	intronic	0.024	NA	5	5	1	1	1
rs659118	8	61546275	A	G	0.3817	2.38856e-07	0.0447743	0.00866673	0.971713	rs4403445	12	RP11-91I20.3	0	ncRNA_exonic	0.024	NA	13	14	0	1	1
rs199585464	10	81442572	TA	T	0.07058	NA	NA	NA	0.348995	rs12761299	15	RP11-119F19.2	0	ncRNA_intronic	0.024	NA	4	5	0	1	0
rs17563923	17	43819450	G	A	0.2396	9.71298e-10	-0.0744735	0.0121807	0.994629	rs80028338	21	CRHR1:RP11-105N13.4	0:0	ncRNA_intronic	0.024	1f	5	14	1	1	1
rs79765413	17	44022433	T	C	0.2396	NA	NA	NA	0.994629	rs80028338	21	MAPT	0	intronic	0.024	NA	4	14	1	1	1
rs62064661	17	44078892	G	A	0.2406	9.88019e-16	-0.0884942	0.0110227	1	rs80028338	21	MAPT	0	intronic	0.024	7	4	15	1	1	1
rs553497360	17	44282979	G	A	0.1998	NA	NA	NA	0.793399	rs80028338	21	KANSL1	0	intronic	0.024	NA	4	5	1	1	1
rs72977964	19	4680092	A	T	0.175	0.000277502	-0.0433122	0.0119139	0.050176	rs35574495	23	DPP9:AC005594.3	0:0	ncRNA_intronic	0.024	5	4	4	1	1	1
rs36135587	19	46279623	G	C	0.3907	NA	NA	NA	0.225394	rs35506173	25	DMPK	0	intronic	0.024	7	4	5	1	1	1
rs36196452	3	100864537	G	A	0.2028	NA	NA	NA	0.0820524	rs17412601	7	ACTR3P3	17400	intergenic	0.023	7	5	15	0	1	1
rs62280607	3	100911771	G	A	0.1183	0.0200789	0.0287931	0.0123848	0.0553621	rs17412601	7	snoU13	8904	intergenic	0.023	5	5	15	0	1	1
rs2318090	3	101474933	A	G	0.335	2.97562e-11	-0.0599289	0.00901489	0.958364	rs17412601	7	CEP97	0	intronic	0.023	7	4	4	1	1	1
rs117550413	13	113558373	G	A	0.08847	2.82562e-07	0.0850738	0.0165683	0.382344	rs75898026	19	MCF2L	0	intronic	0.023	2b	4	15	1	1	1
rs241043	17	43712619	A	T	0.04374	NA	NA	NA	0.123666	rs80028338	21	CRHR1-IT1:CRHR1:RP11-105N13.4	0:0:0	ncRNA_intronic	0.023	6	4	5	1	1	1
rs66755419	17	44012257	CG	C	0.2406	NA	NA	NA	0.989251	rs80028338	21	MAPT	0	intronic	0.023	NA	2	14	1	1	1
rs537614005	17	44094133	CA	C	0.2416	NA	NA	NA	0.99463	rs80028338	21	MAPT	0	intronic	0.023	NA	5	15	1	1	1
rs144428250	17	44515706	TA	T	0.2932	NA	NA	NA	0.641215	rs80028338	21	NSFP1	0	ncRNA_intronic	0.023	NA	15	15	0	1	0
rs12610026	19	10407849	G	A	0.4085	0.00864143	-0.0255255	0.00972058	0.17409	rs55779981	24	ICAM5	394	downstream	0.023	7	5	14	1	1	0
rs3826838	19	49183284	G	A	0.1382	NA	NA	NA	0.0776059	rs679574	26	SEC1P	0	ncRNA_exonic	0.023	1f	5	15	1	1	1
rs3904714	10	81854487	C	A	0.3509	0.0140155	0.0219542	0.00893585	0.111203	rs12761299	15	TMEM254	2173	intergenic	0.022	6	5	15	1	1	1
rs62060762	17	44133396	G	A	0.2406	3.95408e-15	-0.0868839	0.011059	1	rs80028338	21	KANSL1	0	intronic	0.022	7	4	5	1	1	1
rs11304295	2	26833695	A	AG	0.4254	NA	NA	NA	0.853669	rs732990	4	CIB4	0	intronic	0.021	NA	5	14	1	1	1
rs57833297	3	45930796	TA	T	0.1282	NA	NA	NA	0.305596	rs71327040	6	LZTFL1:CCR9	0:0	intronic	0.021	NA	1	15	1	1	1
rs1072755	3	45975983	A	G	0.4076	NA	NA	NA	0.203088	rs1392288	6	FYCO1	0	intronic	0.021	5	4	4	1	1	1
rs13070959	3	46591361	C	T	0.08549	2.35121e-11	0.101955	0.0152573	0.173581	rs71327040	6	LRRC2	0	intronic	0.021	2b	2	15	1	1	1
rs55907993	3	100624380	C	CT	0.1581	NA	NA	NA	0.0554805	rs17412601	7	ABI3BP	0	intronic	0.021	NA	5	15	1	1	1
rs112491833	3	101148104	T	C	0.2406	2.90821e-06	-0.047969	0.0102559	0.598255	rs17412601	7	SENP7	0	intronic	0.021	7	5	15	1	1	1
rs148213867	9	15669950	TA	T	0.4881	NA	NA	NA	0.104553	rs79611697	13	CCDC171	0	intronic	0.021	NA	5	15	1	1	0
rs475419	9	136148231	C	T	0.4195	3.12322e-10	0.0535261	0.00850628	0.341363	rs550057	14	ABO	0	ncRNA_intronic	0.021	5	2	14	0	1	1
rs556115834	17	44113392	T	A	0.2247	NA	NA	NA	0.905746	rs80028338	21	KANSL1	0	intronic	0.021	NA	4	4	1	1	1
rs546721927	3	46385526	A	G	0.03579	NA	NA	NA	0.410563	rs71327040	6	CCR2	9698	intergenic	0.02	NA	9	15	1	1	1
rs35568430	3	46455541	C	T	0.09344	NA	NA	NA	0.584393	rs71327040	6	CCRL2	1052	intergenic	0.02	5	2	15	1	1	1
rs2003480	12	113443225	T	C	0.4841	0.0129363	0.0244056	0.00981911	0.158613	rs10850092	17	RP1-71H24.1:OAS2	0:0	ncRNA_intronic	0.02	5	4	4	1	1	1
rs557143084	17	43819597	AC	A	0.2396	NA	NA	NA	0.994629	rs80028338	21	CRHR1:RP11-105N13.4	0:0	ncRNA_intronic	0.02	NA	5	14	1	1	1
rs10425839	19	4676140	T	G	0.3211	2.77826e-06	-0.0514303	0.010974	0.102043	rs35574495	23	DPP9	0	UTR3	0.02	7	4	5	1	1	1
rs572855323	19	49226816	CA	C	0.4185	NA	NA	NA	0.255797	rs679574	26	RASIP1	0	intronic	0.02	NA	4	5	1	1	1
rs12627254	21	35368402	G	T	0.1412	NA	NA	NA	0.33149	rs111585689	29	LINC00649	18409	intergenic	0.02	7	5	15	0	1	1
rs2882801	1	78717850	G	A	0.3668	0.0316505	0.0238299	0.0110899	0.095763	rs7515509	2	RP11-183M13.1	0	ncRNA_intronic	0.019	6	4	15	0	1	1
rs13068350	3	101466469	C	T	0.335	2.08048e-08	-0.0555962	0.00991873	0.958364	rs17412601	7	CEP97	0	intronic	0.019	7	5	5	1	1	1
rs12504942	4	25251706	T	C	0.3897	NA	NA	NA	0.153179	rs7671107	9	PI4K2B	0	intronic	0.019	6	5	15	1	1	1
rs2696475	17	43660197	T	C	0.4473	NA	NA	NA	0.0526635	rs80028338	21	DND1P1	3039	intergenic	0.019	5	3	5	0	1	1
rs145268848	19	4745232	CT	C	0.1262	NA	NA	NA	0.103299	rs35574495	23	AC005783.1	18840	intergenic	0.019	NA	2	14	0	1	1
rs575127	1	65485647	G	A	0.08946	6.51008e-05	0.048144	0.0120555	0.170671	rs11208552	1	RNU6-1176P	3003	intergenic	0.018	NA	5	15	0	1	1
rs9862611	3	45931982	C	G	0.4105	4.95249e-10	0.0641913	0.0103191	0.0545569	rs3213480	6	LZTFL1:CCR9	0:0	intronic	0.018	5	1	15	1	1	1
rs71327052	3	46378309	A	G	0.07455	2.56428e-16	0.155999	0.0190423	0.777131	rs71327040	6	CCR2	16915	intergenic	0.018	5	5	15	0	1	1
rs58118338	4	25430484	C	T	0.04076	4.85121e-08	0.105177	0.0192748	0.126207	rs7671107	9	ANAPC4	10363	intergenic	0.018	5	5	15	0	1	1
rs40991	5	131000654	A	C	0.2147	NA	NA	NA	0.0767175	rs10066378	10	CTC-432M15.3:FNIP1	0:0	intronic	0.018	7	4	5	1	1	1
rs11244035	9	136081319	C	T	0.1143	0.00119512	0.0634891	0.0195952	0.163603	rs550057	14	OBP2B	0	exonic	0.018	5	5	14	1	1	1
rs8176649	9	136147295	G	A	0.3797	8.44626e-13	-0.0628893	0.00879114	0.217617	rs550057	14	ABO	0	ncRNA_intronic	0.018	NA	2	14	0	1	1
rs9668516	12	133104306	A	T	0.3241	NA	NA	NA	0.268594	rs5023077	18	FBRSL1	0	intronic	0.018	5	4	5	1	1	0
rs62054815	17	43923266	G	A	0.2396	2.30594e-15	-0.0873846	0.0110283	0.994629	rs80028338	21	MAPT-AS1:SPPL2C	0:0	exonic	0.018	5	5	15	1	1	1
rs7246953	19	10621108	G	A	0.171	0.0028982	0.0323152	0.0108501	0.370624	rs34725611	24	S1PR5	2514	intergenic	0.018	2b	1	14	1	1	1
rs202155306	19	49211144	G	A	0.2903	NA	NA	NA	0.477033	rs679574	26	FUT2	1936	intergenic	0.018	6	5	5	1	1	1
rs313540	4	25263680	C	G	0.1064	0.00944742	0.0371099	0.0142982	0.147298	rs7671107	9	PI4K2B	0	intronic	0.017	7	4	5	1	1	1
rs2079054	5	131754462	C	T	0.2455	0.0435622	-0.0211792	0.0104937	0.0712085	rs10066378	10	C5orf56	0	intronic	0.017	6	4	5	1	1	1
rs72624262	12	133144867	C	T	0.3221	4.25932e-06	-0.0440598	0.00958174	0.411572	rs5023077	18	FBRSL1	0	intronic	0.017	5	3	5	1	1	0
rs117245307	17	47929884	G	A	0.03777	4.6209e-08	0.12153	0.0222367	0.859455	rs3848456	22	RP11-304F15.3	3684	intergenic	0.017	6	5	15	1	1	1
rs11208540	1	65392905	C	G	0.1541	NA	NA	NA	0.450243	rs11208552	1	JAK1	0	intronic	0.016	5	4	5	1	1	1
rs17886626	10	81330476	A	C	0.2068	1.05292e-05	0.0545036	0.0123703	0.125726	rs12761299	15	SFTPA2	10322	intergenic	0.016	NA	8	9	0	1	1
rs9788110	12	113464930	C	T	0.3946	0.00145845	0.0280775	0.00882157	0.133444	rs10850092	17	RP1-71H24.1	9373	intergenic	0.016	6	5	15	0	1	1
rs550296813	17	43666164	G	T	0.1213	NA	NA	NA	0.395019	rs80028338	21	DND1P1	1868	intergenic	0.016	NA	5	15	0	1	1
rs281428	19	10388324	C	T	0.3698	0.000597004	0.0326134	0.00950005	0.06783	rs55779981	24	CTD-2369P2.5:ICAM1	0:0	ncRNA_intronic	0.016	5	4	5	1	1	1
rs140735577	19	10412409	G	A	0.06262	NA	NA	NA	0.155434	rs34725611	24	ZGLP1	3069	intergenic	0.016	5	5	14	1	1	0
rs243042	2	60596078	T	C	0.3738	NA	NA	NA	0.0734233	rs1123573	5	AC007381.2	0	ncRNA_intronic	0.015	NA	5	15	0	0	1
rs245208	3	45244445	C	T	0.4294	0.00555313	-0.0263398	0.00949843	0.0805222	rs73058468	6	TMEM158	21512	intergenic	0.015	7	5	15	0	1	1
rs368124274	3	46252708	T	G	0.1372	NA	NA	NA	0.208047	rs3213480	6	CCR3	0	intronic	0.015	6	5	15	1	1	1
rs34112699	3	101429809	TA	T	0.334	NA	NA	NA	0.937541	rs17412601	7	PDCL3P4	1506	intergenic	0.015	NA	5	15	0	1	1
rs10756680	9	15628254	C	T	0.4801	0.0281878	-0.0187608	0.00854837	0.0744371	rs79611697	13	CCDC171	0	intronic	0.015	6	1	15	1	1	1
rs111497072	17	43824201	G	A	0.2396	4.76953e-15	-0.0859304	0.0109705	0.994629	rs80028338	21	CRHR1:RP11-105N13.4	0:0	ncRNA_intronic	0.015	6	5	14	1	1	1
rs10416143	19	10567862	G	A	0.1531	3.24851e-05	0.0432161	0.0104002	0.469834	rs34725611	24	PDE4A	0	intronic	0.015	4	4	5	1	1	1
rs2225345	20	6413941	G	C	0.4672	0.0321935	-0.0190084	0.00887413	0.476347	rs2876034	28	CASC20	13428	intergenic	0.015	6	5	15	0	0	1
rs6085592	20	6514817	C	T	0.2266	0.000491938	0.0378584	0.0108629	0.192995	rs2876034	28	CASC20	5710	intergenic	0.015	3a	1	15	0	0	1
rs79997810	21	34590250	G	A	0.03976	3.16822e-06	0.119051	0.0255497	0.0734079	rs2834154	29	IFNAR2	11955	intergenic	0.015	7	5	15	0	1	1
rs55698844	3	45832559	T	C	0.08549	0.000112245	-0.0673498	0.017437	0.053042	rs1392288	6	SLC6A20	0	intronic	0.014	5	5	14	1	1	1
rs34906043	3	46094623	C	T	0.3221	NA	NA	NA	0.0988315	rs71327040	6	XCR1	25388	intergenic	0.014	6	5	15	0	1	1
rs71247019	10	81616690	G	A	0.04175	NA	NA	NA	0.143001	rs12761299	15	NPAP1P2	3638	intergenic	0.014	NA	7	15	1	1	1
rs2231828	11	34502345	T	C	0.4076	2.0341e-05	0.0432304	0.0101453	0.318411	rs1157669	16	ELF5	0	exonic	0.014	NA	7	15	1	1	1
rs7115064	11	34518858	A	G	0.1123	NA	NA	NA	0.11865	rs1157669	16	ELF5	0	intronic	0.014	7	5	15	1	1	1
rs12948216	17	43836673	C	T	0.2396	3.43169e-15	-0.0866998	0.0110107	0.994629	rs80028338	21	CRHR1:RP11-105N13.4	0:0	ncRNA_intronic	0.014	6	5	14	1	1	1
rs62057119	17	43899736	G	A	0.2396	4.24049e-10	-0.0765289	0.0122546	0.994629	rs80028338	21	CRHR1	0	intronic	0.014	5	5	15	1	1	0
rs62061851	17	44194891	C	T	0.2406	2.387e-10	-0.0778853	0.0122962	1	rs80028338	21	KANSL1	0	intronic	0.014	6	2	5	1	1	1
rs2141301	17	44258954	G	C	0.2406	1.61693e-10	-0.0799319	0.0125012	1	rs80028338	21	KANSL1	0	intronic	0.014	NA	4	5	1	1	1
rs6140039	20	6584303	G	A	0.4105	0.000221079	-0.0376705	0.0101988	0.701149	rs2876034	28	CASC20	75196	intergenic	0.014	7	5	15	0	1	0
rs60674412	1	155000370	C	T	0.3608	NA	NA	NA	0.0995707	rs61811895	3	DCST2	0	intronic	0.013	6	5	15	1	1	1
rs246842	5	131401801	C	T	0.2147	0.00957866	0.0302218	0.0116656	0.0707873	rs10066378	10	IL3	2903	intergenic	0.013	5	5	15	1	1	1
rs1981556	12	113372961	C	G	0.3668	1.24159e-13	0.0683562	0.00922204	0.910421	rs10850092	17	RP1-71H24.1	0	ncRNA_intronic	0.013	7	5	15	1	1	0
rs565370971	17	43681796	G	A	0.2097	NA	NA	NA	0.847545	rs80028338	21	RP11-707O23.5	2089	intergenic	0.013	NA	5	15	0	1	1
rs112003140	17	43980998	G	A	0.2396	NA	NA	NA	0.994629	rs80028338	21	MAPT	0	intronic	0.013	7	5	14	1	1	1
rs112647192	17	43994623	G	A	0.2396	1.38732e-15	-0.0883303	0.0110598	0.994629	rs80028338	21	MAPT	0	intronic	0.013	4	4	14	1	1	1
17:44113426:C:G	17	44113426	C	G	0.1123	NA	NA	NA	0.059039	rs80028338	21	KANSL1	0	intronic	0.013	6	4	4	1	1	1
rs3912061	17	44165098	C	T	0.2406	1.52944e-14	-0.0856449	0.0111444	1	rs80028338	21	KANSL1	0	intronic	0.013	NA	4	5	1	1	1
rs62242208	3	45717107	T	C	0.2942	NA	NA	NA	0.0935875	rs73058468	6	LIMD1	0	intronic	0.012	7	4	5	1	1	1
rs13067443	3	46696293	G	C	0.0338	NA	NA	NA	0.0623139	rs71327040	6	SNORD77	4212	intergenic	0.012	7	5	15	0	1	1
rs544654494	6	41774815	T	TA	0.4612	NA	NA	NA	0.0518202	rs2027524	11	USP49	0	intronic	0.012	NA	4	5	1	1	1
rs13261481	8	60701801	G	T	0.3996	NA	NA	NA	0.0535223	rs4403445	12	RP11-960H2.2	28978	intergenic	0.012	7	9	15	0	1	1
rs35688441	10	81722058	TA	T	0.1054	NA	NA	NA	0.550079	rs12761299	15	SFTPD	0	intronic	0.012	NA	9	15	1	1	1
rs80120913	17	44177755	C	G	0.2406	5.39752e-05	-0.0687391	0.0170243	1	rs80028338	21	KANSL1	0	intronic	0.012	4	5	5	1	1	1
rs10810526	9	16041399	C	T	0.4652	0.0139007	-0.0214913	0.00873695	0.0583882	rs79611697	13	CCDC171	0	intergenic	0.011	7	5	15	1	1	1
rs61880851	11	34454529	G	A	0.2763	4.20759e-09	-0.0558193	0.00949984	0.35224	rs1157669	16	CIR1P3	1332	intergenic	0.011	2c	5	15	1	1	1
rs373558093	16	89309131	T	C	0.1282	0.000215906	0.0724388	0.01958	0.382302	rs117169628	20	ZNF778	13767	intergenic	0.011	6	5	5	0	1	1
rs7252363	19	46354793	G	A	0.3201	2.74426e-06	0.0425195	0.00906776	0.733539	rs35506173	25	SYMPK	0	intronic	0.011	3a	4	4	1	1	1
rs11585641	1	77971967	T	A	0.1252	0.0193511	-0.0302103	0.0129176	0.0831518	rs7515509	2	AK5	0	intronic	0.01	6	5	15	1	0	1
rs2097276	3	46460794	G	T	0.1421	NA	NA	NA	0.416675	rs71327040	6	CCRL2	6305	intergenic	0.01	7	4	15	1	1	1
3:46480958:C:G	3	46480958	C	G	0.3221	NA	NA	NA	0.276093	rs3213480	6	LTF	0	exonic	0.01	5	4	15	1	1	1
rs348887	3	100903411	C	T	0.2932	NA	NA	NA	0.112345	rs17412601	7	snoU13	17264	intergenic	0.01	NA	5	15	0	1	1
rs2405266	5	131466731	G	A	0.1143	NA	NA	NA	0.185141	rs10066378	10	AC063976.1	16452	intergenic	0.01	5	5	15	0	1	1
rs12554336	9	136128663	A	G	0.2207	3.9173e-05	-0.0402348	0.009784	0.136164	rs550057	14	ABO:RP11-430N14.4	0:0	ncRNA_exonic	0.01	2b	2	14	0	1	1
rs189919357	16	89309136	A	G	0.1282	NA	NA	NA	0.382302	rs117169628	20	ZNF778	13772	intergenic	0.01	7	5	5	0	1	1
rs188710438	17	43573649	C	T	0.2416	NA	NA	NA	0.983911	rs80028338	21	LRRC37A4P	5035	intergenic	0.01	7	5	15	1	1	1
17:43945687:A:C	17	43945687	C	A	0.2396	NA	NA	NA	0.994629	rs80028338	21	MAPT-AS1	0	ncRNA_intronic	0.01	5	5	14	0	1	1
rs8078495	17	44000610	G	A	0.2396	NA	NA	NA	0.994629	rs80028338	21	MAPT	0	intronic	0.01	1f	5	14	1	1	1
rs2251034	19	49207792	G	A	0.4672	NA	NA	NA	0.892695	rs679574	26	FUT2	0	UTR3	0.01	7	4	5	1	1	1
rs6133326	20	6487727	G	A	0.4185	1.36073e-07	-0.0451537	0.00856729	0.856452	rs2876034	28	CASC20	0	ncRNA_intronic	0.01	5	7	15	0	1	1
rs531774242	20	6623109	AT	A	0.4384	NA	NA	NA	0.080698	rs2876034	28	RP5-859D4.3	88795	intergenic	0.01	NA	5	15	0	0	1
rs2850000	21	34654049	C	T	0.4304	0.000283621	0.0326197	0.00898658	0.199872	rs2834168	29	AP000295.9:IL10RB	0:0	intronic	0.01	5	4	4	1	1	1
rs10713071	21	35382853	T	TA	0.4632	NA	NA	NA	0.0502692	rs111585689	29	LINC00649	32860	intergenic	0.01	NA	5	15	0	1	1
rs2133204	1	77974484	G	A	0.4503	3.31342e-06	-0.039718	0.00854083	0.374391	rs7515509	2	AK5	0	intronic	0.009	NA	5	15	1	1	1
rs45622439	2	60741520	G	A	0.3171	NA	NA	NA	0.303429	rs1123573	5	BCL11A	0	intronic	0.009	6	4	14	1	0	1
rs34401473	3	46189772	A	C	0.09443	NA	NA	NA	0.837003	rs71327040	6	FLT1P1	4602	intergenic	0.009	7	5	15	0	1	1
rs6779596	3	101264960	A	G	0.4085	NA	NA	NA	0.217143	rs17412601	7	TRMT10C	15745	intergenic	0.009	3a	5	15	0	1	1
rs569960394	10	81613129	G	C	0.03877	NA	NA	NA	0.143113	rs12761299	15	NUTM2E	2496	intergenic	0.009	NA	15	15	1	1	1
rs12427406	12	113383802	T	A	0.2237	0.00169711	0.032242	0.0102725	0.116194	rs10850092	17	RP1-71H24.1:OAS3	0:0	ncRNA_intronic	0.009	2b	4	15	1	1	1
rs11147190	12	133060079	A	C	0.4205	NA	NA	NA	0.358123	rs5023077	18	FBRSL1	6057	intergenic	0.009	5	5	14	1	1	1
rs148324357	16	89309140	T	C	0.17	NA	NA	NA	0.256043	rs117169628	20	ZNF778	13776	intergenic	0.009	7	5	5	0	1	1
rs81632	17	43710127	T	A	0.2396	NA	NA	NA	0.994629	rs80028338	21	CRHR1-IT1:CRHR1:RP11-105N13.4	0:0:0	ncRNA_intronic	0.009	6	4	5	1	1	1
rs8105077	19	46254571	T	A	0.02187	NA	NA	NA	0.0524159	rs35506173	25	AC074212.3	0	intronic	0.009	5	5	15	1	1	1
rs13042469	20	6422123	C	T	0.493	0.00231278	0.0275957	0.00905723	0.400255	rs2876034	28	CASC20	5246	intergenic	0.009	6	14	15	0	0	1
rs72675457	1	65343562	C	T	0.04076	0.0148848	0.0441698	0.0181383	0.0610221	rs11208552	1	JAK1	0	intronic	0.008	5	2	4	1	1	1
rs246841	5	131402186	C	T	0.1322	NA	NA	NA	0.179125	rs10066378	10	IL3	3288	intergenic	0.008	5	5	15	1	1	1
17:43495235:C:G	17	43495235	C	G	0.1968	NA	NA	NA	0.708305	rs80028338	21	ARHGAP27	0	intronic	0.008	7	4	15	1	1	1
rs17688056	17	43763241	C	T	0.2396	NA	NA	NA	0.994629	rs80028338	21	CRHR1:RP11-105N13.4	0:0	ncRNA_intronic	0.008	6	5	14	1	1	1
rs75676226	17	43947171	G	A	0.2396	NA	NA	NA	0.994629	rs80028338	21	MAPT-AS1	0	ncRNA_intronic	0.008	5	5	14	0	1	1
rs576904891	17	44252468	G	A	0.1899	NA	NA	NA	0.745594	rs80028338	21	KANSL1	0	intronic	0.008	NA	4	5	1	1	1
rs536275664	17	44355138	G	A	0.1938	NA	NA	NA	0.753154	rs80028338	21	ARL17B	0	intronic	0.008	NA	5	15	1	1	1
rs62130319	19	49157255	C	T	0.334	0.0035881	0.0268835	0.00923111	0.111746	rs679574	26	SEC1P	0	ncRNA_intronic	0.008	7	5	15	1	1	1
rs735299	21	34664590	G	A	0.4811	0.00027854	0.0321414	0.00884347	0.157713	rs2834168	29	IL10RB	0	intronic	0.008	5	4	4	1	1	1
rs6995515	8	61511366	A	C	0.3787	0.000274106	0.0346217	0.00951507	0.9919	rs4403445	12	RAB2A	0	intronic	0.007	5	4	5	1	1	1
rs28479961	9	136312074	G	T	0.1859	0.0329074	-0.0275338	0.0129072	0.0516769	rs550057	14	ADAMTS13	0	intronic	0.007	6	5	15	1	1	1
rs79529820	10	81820529	A	T	0.1024	NA	NA	NA	0.214911	rs12761299	15	TMEM254-AS1	0	ncRNA_intronic	0.007	6	5	15	0	1	1
rs12426349	12	133064494	C	T	0.1372	6.99108e-08	0.0694756	0.0128864	0.140576	rs5023077	18	FBRSL1	1642	intergenic	0.007	5	2	14	1	1	1
rs2732588	17	44262950	A	G	0.4135	NA	NA	NA	0.224832	rs80028338	21	KANSL1	0	intronic	0.007	6	4	5	1	1	1
rs8100587	19	46212925	C	T	0.3211	0.00902929	0.0239525	0.0091739	0.241923	rs35506173	25	FBXO46	961	downstream	0.007	6	4	5	1	1	1
rs6697928	1	65592205	A	C	0.1889	NA	NA	NA	0.0715011	rs11208552	1	AK4	21026	intergenic	0.006	6	14	15	0	1	0
rs586300	1	78607268	G	T	0.1909	0.0285935	-0.0266686	0.0121827	0.0561828	rs7515509	2	GIPC2	3134	intergenic	0.006	NA	1	15	1	1	1
rs245210	3	45243207	A	G	0.494	NA	NA	NA	0.069053	rs73058468	6	TMEM158	22750	intergenic	0.006	7	5	15	0	1	1
3:46194769:A:G	3	46194769	G	A	0.09245	NA	NA	NA	0.856368	rs71327040	6	FLT1P1	9599	intergenic	0.006	7	5	15	0	1	1
3:46268536:A:T	3	46268536	A	T	0.07952	NA	NA	NA	1	rs71327040	6	CCR3	0	intronic	0.006	6	5	15	1	1	1
rs2146962	11	34512562	C	G	0.4105	0.000172501	0.0372711	0.00992251	0.280683	rs1157669	16	ELF5	0	intronic	0.006	5	5	15	1	1	1
rs191794112	16	89309141	G	A	0.1262	NA	NA	NA	0.391425	rs117169628	20	ZNF778	13777	intergenic	0.006	7	5	5	0	1	1
rs2279349	16	89350178	G	A	0.1799	0.00378184	-0.0325765	0.0112495	0.147785	rs117169628	20	ANKRD11	0	exonic	0.006	4	4	4	1	1	1
rs4802277	19	46261247	G	A	0.4672	0.00659153	-0.0230707	0.00849185	0.289133	rs35506173	25	AC074212.3	0	intronic	0.006	4	5	15	1	1	1
rs1052677	19	50886181	C	G	0.09046	NA	NA	NA	0.220231	rs1405655	27	NR1H2	0	UTR3	0.006	5	3	4	1	1	1
rs55730329	20	6422067	CT	C	0.4841	NA	NA	NA	0.376561	rs2876034	28	CASC20	5302	intergenic	0.006	NA	14	15	0	0	1
rs112797400	1	78464519	C	A	0.07753	NA	NA	NA	0.107538	rs7515509	2	DNAJB4:GIPC2	0:0	intronic	0.005	7	5	5	1	1	1
rs4682808	3	46148636	T	A	0.4135	NA	NA	NA	0.380785	rs1392288	6	FLT1P1	35213	intergenic	0.005	5	5	15	0	1	1
rs146375688	3	46388700	C	T	0.04871	NA	NA	NA	0.490637	rs71327040	6	CCR2	6524	intergenic	0.005	7	5	15	1	1	1
rs1910030	5	130892114	G	T	0.4841	0.00112863	-0.0353987	0.0108707	0.065825	rs10066378	10	RAPGEF6:CTC-432M15.3	0:0	intronic	0.005	6	5	5	1	1	1
rs12719447	5	131118100	A	C	0.2167	NA	NA	NA	0.0813791	rs10066378	10	CTC-432M15.3:FNIP1	0:0	intronic	0.005	6	4	5	1	1	1
rs36059133	8	61661544	A	T	0.2356	NA	NA	NA	0.0594295	rs4403445	12	CHD7	0	intronic	0.005	6	4	5	1	1	1
rs1732764	12	113451261	G	T	0.2197	NA	NA	NA	0.0745549	rs10850092	17	RP1-71H24.1	0	ncRNA_intronic	0.005	6	5	15	1	1	1
rs7184755	16	89189912	C	T	0.2773	0.00609562	-0.0259297	0.00945445	0.300992	rs117169628	20	ACSF3	0	intronic	0.005	5	2	4	1	1	1
rs17563889	17	43818946	A	T	0.2396	1.50379e-09	-0.0739291	0.0122319	0.994629	rs80028338	21	CRHR1:RP11-105N13.4	0:0	ncRNA_intronic	0.005	6	5	14	1	1	1
rs62061793	17	44171565	C	A	0.2406	3.12948e-10	-0.0774099	0.0123025	1	rs80028338	21	KANSL1	0	intronic	0.005	5	4	5	1	1	1
rs1819040	17	44219831	T	A	0.2416	NA	NA	NA	0.994688	rs80028338	21	KANSL1	0	intronic	0.005	3a	2	5	1	1	1
rs4997224	17	47775224	C	A	0.3489	NA	NA	NA	0.0519926	rs3848456	22	SLC35B1	3080	intergenic	0.005	6	5	5	1	1	1
rs36107724	19	10582707	AG	A	0.1511	NA	NA	NA	0.43149	rs34725611	24	PDE4A	2401	intergenic	0.005	NA	5	5	1	0	0
rs2454328	1	77957236	G	A	0.1571	0.0213095	0.0261248	0.0113465	0.363777	rs7515509	2	AK5	0	intronic	0.004	NA	5	15	1	1	1
rs1126478	3	46501213	T	C	0.3489	NA	NA	NA	0.189185	rs3213480	6	LTF	0	exonic	0.004	5	5	14	1	1	1
rs149381181	8	61657412	T	TA	0.2356	NA	NA	NA	0.0616727	rs4403445	12	CHD7	0	intronic	0.004	NA	4	5	1	1	1
rs145526382	9	136121623	C	T	0.03678	0.00284069	0.086125	0.0288577	0.103249	rs550057	14	ABO:RP11-430N14.4	4164:4164	intergenic	0.004	5	5	14	0	1	1
rs556862067	12	133049751	G	A	0.174	NA	NA	NA	0.0822167	rs5023077	18	MUC8	0	exonic	0.004	NA	5	14	1	1	0
rs3096301	16	89376330	C	T	0.2694	0.0148104	-0.025214	0.0103464	0.167145	rs117169628	20	ANKRD11	0	intronic	0.004	NA	4	5	1	1	1
rs1879582	17	43570680	C	T	0.1988	NA	NA	NA	0.76624	rs80028338	21	PLEKHM1	2564	intergenic	0.004	6	5	15	1	1	1
rs143172290	17	47828835	G	A	0.06064	2.96849e-11	0.130221	0.0195876	0.472006	rs3848456	22	FAM117A	0	intronic	0.004	6	5	5	1	1	1
rs60733766	19	10393377	TG	T	0.2316	NA	NA	NA	0.323205	rs55779981	24	CTD-2369P2.5:ICAM1	0:0	ncRNA_intronic	0.004	NA	4	5	1	1	1
rs9982088	21	34686841	A	G	0.2913	1.26442e-05	-0.0424646	0.00972582	0.207793	rs2834168	29	AP000295.10	4354	intergenic	0.004	5	5	15	1	1	1
rs62129544	2	26885582	A	T	0.3777	NA	NA	NA	0.186783	rs732990	4	AC015977.6	8539	intergenic	0.003	6	9	15	0	0	1
rs9858867	3	45682993	A	T	0.2515	NA	NA	NA	0.0627554	rs79939301	6	LIMD1	0	intronic	0.003	6	4	5	1	1	1
rs34354138	3	46378383	T	G	0.3936	NA	NA	NA	0.219599	rs3213480	6	CCR2	16841	intergenic	0.003	5	5	15	0	1	1
rs1859085	5	131760079	A	G	0.1392	1.13339e-06	-0.0585252	0.012025	0.966485	rs10066378	10	C5orf56:AC116366.5	0:0	ncRNA_intronic	0.003	5	2	7	1	1	1
rs35651015	8	61661545	A	T	0.2356	NA	NA	NA	0.0594295	rs4403445	12	CHD7	0	intronic	0.003	6	4	5	1	1	1
rs6584460	10	81781819	G	T	0.3171	0.00410875	0.0262932	0.0091624	0.298426	rs12761299	15	C1DP3	2673	intergenic	0.003	7	14	15	0	1	1
rs67939785	10	82073446	G	A	0.1938	0.00922691	0.0259174	0.00995472	0.111901	rs12761299	15	RP11-36D19.4	14034	intergenic	0.003	4	9	15	0	1	1
rs76544231	12	133061156	G	A	0.08151	0.00456301	-0.0556852	0.0196326	0.0720183	rs5023077	18	FBRSL1	4980	intergenic	0.003	5	5	14	1	1	1
rs4883525	12	133078118	G	A	0.339	0.00055172	-0.0358789	0.0103867	0.267677	rs5023077	18	FBRSL1	0	intronic	0.003	NA	4	7	1	1	0
rs179504	16	89408449	A	G	0.4682	NA	NA	NA	0.0723546	rs117169628	20	ANKRD11	0	intronic	0.003	NA	4	5	1	1	1
rs1635286	17	43776458	G	A	0.2266	NA	NA	NA	0.0902318	rs80028338	21	CRHR1:RP11-105N13.4	0:0	ncRNA_intronic	0.003	NA	9	14	1	1	1
rs12477846	2	60683895	A	T	0.07853	0.017756	0.0314788	0.0132785	0.0638289	rs1123573	5	BCL11A	0	intronic	0.002	2b	4	15	1	0	1
rs61454121	3	46148635	TA	T	0.3628	NA	NA	NA	0.0966795	rs71327040	6	FLT1P1	35214	intergenic	0.002	NA	5	15	0	1	1
rs17286758	3	46586622	T	C	0.08549	7.87088e-10	0.0924219	0.015034	0.173581	rs71327040	6	LRRC2	0	exonic	0.002	1f	4	15	1	1	1
rs11726777	4	25179787	G	A	0.496	9.8209e-06	-0.0401868	0.00908981	0.0796978	rs7671107	9	PI4K2B	0	intronic	0.002	7	5	15	1	1	1
rs6915765	6	41940633	A	T	0.3867	NA	NA	NA	0.0507462	rs2027524	11	CCND3	0	intronic	0.002	6	4	15	1	1	1
rs7820393	8	61412809	T	C	0.3986	2.46144e-08	0.048909	0.00877138	0.924051	rs4403445	12	RP11-163N6.2	0	ncRNA_intronic	0.002	4	5	15	0	1	1
rs72775473	9	136179106	G	A	0.08648	0.00161518	0.0598224	0.0189723	0.139341	rs550057	14	Y_RNA	1059	intergenic	0.002	5	7	15	0	1	0
rs112651625	11	34365005	G	C	0.01193	NA	NA	NA	0.0742608	rs1157669	16	ABTB2	0	intronic	0.002	2b	5	5	1	0	1
rs554518	11	34456188	C	T	0.1501	NA	NA	NA	0.166486	rs1157669	16	CIR1P3	2991	intergenic	0.002	6	5	15	1	1	1
rs1293749	12	113442257	C	G	0.3082	2.4182e-06	0.0494078	0.010479	0.487252	rs10850092	17	RP1-71H24.1:OAS2	0:0	ncRNA_intronic	0.002	7	4	4	1	1	1
rs11147271	12	133079987	G	A	0.2753	0.000242972	0.0367705	0.0100204	0.311677	rs5023077	18	FBRSL1	0	intronic	0.002	5	5	7	1	1	0
rs75691066	17	44045585	C	A	0.2406	1.01293e-09	-0.0804168	0.0131672	1	rs80028338	21	MAPT	0	intronic	0.002	NA	4	15	1	1	1
rs549030526	17	44244896	C	G	0.2117	NA	NA	NA	0.864805	rs80028338	21	KANSL1	0	intronic	0.002	NA	2	5	1	1	1
rs35347274	19	10414112	C	CT	0.2545	NA	NA	NA	0.153629	rs34725611	24	ZGLP1	1366	intergenic	0.002	NA	5	5	1	1	0
rs3826820	19	49261654	T	C	0.3499	0.0198246	0.0223606	0.00959825	0.0793553	rs679574	26	FGF21	66	downstream	0.002	NA	5	14	1	1	1
rs967417	20	6620893	G	A	0.4523	0.0103955	-0.0219504	0.0085664	0.309604	rs2876034	28	RP5-859D4.3	91011	intergenic	0.002	NA	1	15	0	0	1
rs12130132	1	154880386	G	A	0.3748	0.0289225	-0.0200381	0.00917268	0.0815072	rs61811895	3	PMVK	16823	intergenic	0.001	6	5	15	0	1	1
rs2758539	10	81654436	G	A	0.3966	0.000118319	0.0338967	0.0088053	0.154872	rs12761299	15	PGGT1BP2	1504	intergenic	0.001	6	13	15	0	1	1
rs11815284	10	82023142	G	T	0.1352	NA	NA	NA	0.188858	rs12761299	15	MAT1A	8433	intergenic	0.001	6	5	15	1	1	1
rs532451769	12	133049754	G	A	0.175	NA	NA	NA	0.0822313	rs5023077	18	MUC8	0	splicing	0.001	NA	5	14	1	1	0
rs545799199	12	133049794	G	A	0.1571	NA	NA	NA	0.0552051	rs5023077	18	MUC8	0	splicing	0.001	NA	5	14	1	1	0
rs189079112	12	133049991	C	T	0.1988	NA	NA	NA	0.058302	rs5023077	18	MUC8	0	exonic	0.001	5	5	14	1	1	0
rs79438354	19	10516947	C	A	0.1342	NA	NA	NA	0.426264	rs34725611	24	CDC37	0	intronic	0.001	5	5	13	1	1	1
rs536025976	1	65465676	GT	GTT	0.165	NA	NA	NA	0.107816	rs11208552	1	RP11-182I10.3	0	NA	NA	NA	5	15	0	0	1
rs201529213	1	77518202	G	GTATTCAGTATT	0.02883	NA	NA	NA	0.0579996	rs7515509	2	ST6GALNAC5	0	intronic	NA	NA	4	15	1	0	1
rs200080582	1	77518203	C	CAGT	0.02883	NA	NA	NA	0.0579996	rs7515509	2	ST6GALNAC5	0	intronic	NA	NA	4	15	1	0	1
rs576165723	1	77920506	GTT	GT	0.2445	NA	NA	NA	0.170295	rs7515509	2	AK5	0	intronic	NA	NA	5	15	1	0	1
rs566558617	1	154862559	T	TCCCCCA	0.4274	NA	NA	NA	0.10303	rs61811895	3	KCNN3	19802	intergenic	NA	NA	5	15	0	1	1
rs555239671	1	154994042	TAACAAC	T	0.3062	NA	NA	NA	0.232864	rs61811895	3	DCST2	0	intronic	NA	NA	5	15	1	1	1
rs373633908	1	155084186	T	TC	0.0666	NA	NA	NA	0.381026	rs6675468	3	Y_RNA	8779	intergenic	NA	6	5	15	0	1	1
rs537064043	1	155212410	ATT	ATTT	0.2992	NA	NA	NA	0.145064	rs61738875	3	GBA	0	intronic	NA	NA	2	5	1	1	1
1:155428508:AAACC:AAACCAACC	1	155428508	AAACC	AAACCAACC	0.1093	NA	NA	NA	0.275057	rs61738875	3	ASH1L	0	intronic	NA	NA	4	5	1	0	1
rs558326393	1	155729756	TTA	TTATA	0.06262	NA	NA	NA	0.162824	rs6675468	3	GON4L	0	intronic	NA	NA	4	4	1	0	1
rs575300597	3	45204460	TTTTTGTTTTG	TTTTTG	0.4443	NA	NA	NA	0.069956	rs73058468	6	RPS24P8	2792	intergenic	NA	NA	5	15	0	0	1
rs544299067	3	45343309	AT	ATT	0.165	NA	NA	NA	0.125387	rs79939301	6	U3	46196	NA	NA	NA	9	9	0	0	1
3:45357945:CAAA:CAAAAA	3	45357945	CAAA	CAAAAA	0.1153	NA	NA	NA	0.187297	rs79939301	6	U3	60832	intergenic	NA	NA	5	14	0	0	1
3:45357945:CAAA:CAAAA	3	45357945	CAAA	CAAAA	0.2654	NA	NA	NA	0.187297	rs79939301	6	U3	60832	intergenic	NA	NA	5	14	0	0	1
rs566864278	3	45691201	CATAT	CATATAT	0.2346	NA	NA	NA	0.125814	rs73058468	6	LIMD1	0	NA	NA	NA	5	5	1	1	1
rs146521970	3	45693419	CG	TG	0.02783	NA	NA	NA	0.123662	rs73058468	6	LIMD1	0	NA	NA	NA	5	5	1	0	1
rs563659789	3	45759786	TAAAA	TAAAAAA	0.4384	NA	NA	NA	0.0639765	rs73058468	6	SACM1L	0	intronic	NA	NA	4	5	1	1	1
rs530956624	3	45759786	TAAAAAA	TAAAAA	0.1431	NA	NA	NA	0.0639765	rs73058468	6	SACM1L	0	intronic	NA	NA	4	5	1	1	1
rs572323861	3	46068389	AT	ATT	0.0994	NA	NA	NA	0.296147	rs71327040	6	XCR1	0	NA	NA	NA	5	15	1	0	1
rs540662638	3	46110273	CGTGT	CGT	0.4115	NA	NA	NA	0.200925	rs1392288	6	XCR1	41038	intergenic	NA	NA	1	15	0	1	1
rs550886608	3	46332624	ATT	AT	0.2704	NA	NA	NA	0.0689346	rs3213480	6	UQCRC2P1	19457	NA	NA	NA	5	15	0	1	1
3:46489859:TAA:TAAA	3	46489859	TAA	TAAA	0.09443	NA	NA	NA	0.262472	rs71327040	6	LTF	0	intronic	NA	NA	4	15	1	1	1
3:46489859:TAA:TAAAA	3	46489859	TAA	TAAAA	0.3678	NA	NA	NA	0.262472	rs71327040	6	LTF	0	intronic	NA	NA	4	15	1	0	1
rs577786601	3	46593871	TAA	TAAA	0.2783	NA	NA	NA	0.0572283	rs3213480	6	LRRC2	0	intronic	NA	NA	5	15	1	0	1
rs375879064	3	100833408	G	AT	0.2227	NA	NA	NA	0.0623788	rs17412601	7	ACTR3P3	48529	intergenic	NA	NA	14	15	0	0	1
rs540697784	3	101030869	CA	CAA	0.3847	NA	NA	NA	0.0571938	rs17412601	7	IMPG2	0	intronic	NA	NA	5	15	1	1	1
rs563514339	3	101080063	C	GA	0.4115	NA	NA	NA	0.217125	rs17412601	7	SENP7	0	intronic	NA	NA	4	5	1	1	1
rs542904223	3	101226510	CA	CAA	0.08946	NA	NA	NA	0.21502	rs17412601	7	SENP7	0	intronic	NA	NA	4	5	1	1	1
rs552782621	3	101234630	TAA	TAAA	0.2048	NA	NA	NA	0.100591	rs17412601	7	SENP7	2544	NA	NA	NA	5	14	1	0	1
rs202000181	3	101432259	TA	TAA	0.1193	NA	NA	NA	0.084455	rs17412601	7	PDCL3P4	223	NA	NA	NA	9	15	0	1	0
rs530088393	3	101540149	TAA	TA	0.333	NA	NA	NA	0.991628	rs17412601	7	NXPE3	0	intronic	NA	NA	4	5	1	1	1
rs530402798	3	101599117	GAA	GA	0.4205	NA	NA	NA	0.298836	rs17412601	7	NFKBIZ	19250	intergenic	NA	NA	2	15	0	1	1
rs545955395	3	101609985	AGTGT	AGTGTGT	0.3579	NA	NA	NA	0.250085	rs17412601	7	NFKBIZ	30118	intergenic	NA	NA	5	15	0	1	1
rs10650990	3	101666354	CT	CTT	0.06859	NA	NA	NA	0.064089	rs17412601	7	RP11-221J22.1	0	ncRNA_intronic	NA	NA	5	15	0	0	1
rs558271157	3	146593426	AT	ATT	0.3032	NA	NA	NA	0.20186	rs454645	8	RP11-649A16.1	34045	NA	NA	NA	9	15	0	0	0
rs531364820	3	146724417	CAAA	CAA	0.2565	NA	NA	NA	0.0526169	rs454645	8	RP11-649A16.1	0	ncRNA_intronic	NA	NA	15	15	0	0	1
rs572297869	3	146724417	CAAA	CA	0.2177	NA	NA	NA	0.0526169	rs454645	8	RP11-649A16.1	0	ncRNA_intronic	NA	NA	15	15	0	0	1
rs567799443	4	25415552	CGTGT	CGTGTGTGT	0.03082	NA	NA	NA	0.106256	rs7671107	9	ANAPC4	0	intronic	NA	NA	4	4	1	0	1
rs397756017	5	131089869	CTT	CT	0.1173	NA	NA	NA	0.16666	rs10066378	10	CTC-432M15.3:FNIP1	0:0	intronic	NA	NA	4	5	1	1	1
rs113546155	5	131374882	CT	CTT	0.1372	NA	NA	NA	0.163367	rs10066378	10	IL3	21339	NA	NA	NA	9	15	0	1	1
5:131431656:GATTCATTC:GATTCATTCATTC	5	131431656	GATTCATTC	GATTCATTCATTC	0.2773	NA	NA	NA	0.106228	rs10066378	10	snoZ6	15829	intergenic	NA	NA	2	15	0	1	1
rs536280741	5	131751231	GGTTT	GGTTTGTTT	0.04771	NA	NA	NA	0.243387	rs10066378	10	C5orf56	0	intronic	NA	NA	2	7	1	0	1
rs548529645	6	41648953	TAA	TA	0.173	NA	NA	NA	0.124776	rs2027524	11	TFEB	2762	intergenic	NA	NA	5	15	1	0	1
rs570682958	6	41766817	CTTAT	CTTATTTAT	0.2545	NA	NA	NA	0.0825403	rs2027524	11	USP49	0	intronic	NA	NA	4	5	1	1	1
rs370504613	6	41932201	AGT	AATGT	0.2565	NA	NA	NA	0.170873	rs2027524	11	CCND3	0	intronic	NA	NA	2	15	1	1	1
rs200359318	8	61200405	AT	ATT	0.1213	NA	NA	NA	0.09609	rs4403445	12	CA8	6433	intergenic	NA	NA	5	15	1	0	1
8:61233589:TA:TAA	8	61233589	TA	TAA	0.2873	NA	NA	NA	0.159622	rs4403445	12	CA8	39617	intergenic	NA	NA	5	15	0	1	1
rs561255004	8	61310875	AT	ATT	0.1491	NA	NA	NA	0.0956352	rs4403445	12	RP11-163N6.2	0	NA	NA	NA	5	15	0	0	1
rs550551892	8	61331626	ATATT	ATATTTATT	0.2137	NA	NA	NA	0.440976	rs4403445	12	RP11-163N6.2	0	NA	NA	NA	14	15	0	1	0
rs548523848	8	61413458	A	ATTATTAATT	0.3976	NA	NA	NA	0.91963	rs4403445	12	RP11-163N6.2	0	ncRNA_intronic	NA	NA	5	15	0	1	1
rs544707032	8	61498855	CAA	CA	0.01988	NA	NA	NA	1	rs4403445	12	RAB2A	0	intronic	NA	NA	4	4	1	0	1
rs540353477	8	61506483	TAAAA	TAAAAA	0.3976	NA	NA	NA	0.927407	rs4403445	12	RAB2A	0	intronic	NA	NA	4	4	1	1	1
rs575334490	9	15713313	ATT	AT	0.3052	NA	NA	NA	0.0504571	rs79611697	13	CCDC171	0	intronic	NA	NA	4	15	1	0	1
rs35438394	9	15986944	A	AGG	0.4125	NA	NA	NA	0.0947185	rs79611697	13	CCDC171	0	intergenic	NA	NA	5	15	1	1	1
rs550454831	9	16011410	CTT	CT	0.3469	NA	NA	NA	0.0891016	rs79611697	13	CCDC171	0	NA	NA	NA	5	15	1	0	1
rs529284604	9	136041865	GC	GCC	0.2515	NA	NA	NA	0.057032	rs550057	14	GBGT1	2532	intergenic	NA	NA	5	14	1	0	1
rs559800854	9	136062084	CA	CAA	0.34	NA	NA	NA	0.190543	rs550057	14	OBP2B	18579	intergenic	NA	NA	5	14	0	0	1
rs587679051	9	136151925	AAAAAAT	AAAAAATAAAAAT	0.2127	NA	NA	NA	0.0867081	rs550057	14	ABO	1307	NA	NA	NA	1	13	0	1	1
9:136363124:T:TAAAAAAAA	9	136363124	TAAAAAAAA	T	0.1819	NA	NA	NA	0.0726478	rs550057	14	TMEM8C	16583	intergenic	NA	NA	5	15	0	1	1
rs377027749	10	81397484	G	GA	0.3708	NA	NA	NA	0.259025	rs12761299	15	RP11-589B3.6	5539	intergenic	NA	NA	7	15	0	1	1
rs375008761	10	81397485	C	CA	0.3708	NA	NA	NA	0.259025	rs12761299	15	RP11-589B3.6	5540	intergenic	NA	NA	7	15	0	1	1
rs540071622	10	81645611	CA	CAAA	0.3986	NA	NA	NA	0.137704	rs12761299	15	PGGT1BP2	6292	intergenic	NA	NA	13	15	0	1	1
rs533439155	10	81749463	CA	CAA	0.1382	NA	NA	NA	0.15318	rs12761299	15	RP11-479O17.7	6466	intergenic	NA	NA	5	15	1	1	1
rs550030089	10	81785680	CTA	CTATA	0.09245	NA	NA	NA	0.251191	rs12761299	15	C1DP3	761	upstream	NA	NA	14	15	0	1	1
rs527968861	10	81785680	CTA	CTGTA	0.2883	NA	NA	NA	0.251191	rs12761299	15	C1DP3	761	upstream	NA	NA	14	15	0	1	1
rs11813172	10	81813407	GA	AA	0.1998	NA	NA	NA	0.282583	rs12761299	15	TMEM254-AS1	0	ncRNA_intronic	NA	NA	5	15	0	1	1
rs533981943	10	81861388	TAA	TA	0.4831	NA	NA	NA	0.152097	rs12761299	15	TMEM254	9074	intergenic	NA	NA	2	15	1	0	1
rs551594787	10	81989464	CAAAA	CAAA	0.2942	NA	NA	NA	0.345371	rs12761299	15	RP11-40F6.1	3955	intergenic	NA	NA	5	15	0	0	1
rs552066373	10	82161453	GTT	GT	0.165	NA	NA	NA	0.197755	rs12761299	15	FAM213A	6131	NA	NA	NA	5	15	1	0	1
rs577293547	11	34381747	GT	GTT	0.2425	NA	NA	NA	0.108511	rs1157669	16	ABTB2	2191	NA	NA	NA	5	15	1	0	1
rs199900950	11	34405184	TA	TAA	0.06461	NA	NA	NA	0.195726	rs1157669	16	RP1-53C18.3	21025	intergenic	NA	NA	5	15	0	1	1
11:34465118:CT:CTTT	11	34465118	CT	CTTT	0.07356	NA	NA	NA	0.0876837	rs1157669	16	CAT	0	NA	NA	NA	2	5	1	1	1
11:34465118:CT:CTT	11	34465118	CT	CTT	0.1292	NA	NA	NA	0.0876837	rs1157669	16	CAT	0	NA	NA	NA	2	5	1	1	1
rs546069253	12	133112676	GGTGT	GGT	0.2773	NA	NA	NA	0.0764479	rs5023077	18	FBRSL1	0	intronic	NA	NA	4	5	1	1	0
rs539352206	12	133139742	CA	C	0.1392	NA	NA	NA	0.0657136	rs5023077	18	FBRSL1	0	intronic	NA	NA	4	5	1	0	0
rs531698602	13	113516312	G	GTAAGGTGTCACAGCAGGCG	0.4205	NA	NA	NA	0.0880563	rs75898026	19	ATP11A	0	intronic	NA	NA	4	4	1	0	1
rs563663111	13	113518278	C	CA	0.2306	NA	NA	NA	0.115157	rs75898026	19	ATP11A	0	intronic	NA	NA	4	5	1	0	1
rs568620341	13	113529806	GTTTT	GTTT	0.2157	NA	NA	NA	0.133096	rs75898026	19	ATP11A	0	NA	NA	NA	4	5	1	0	1
rs549873832	16	89126384	TCAAA	TCAAACAAA	0.08847	NA	NA	NA	0.238713	rs117169628	20	CTD-2555A7.2	7010	intergenic	NA	NA	5	14	0	1	1
rs201638514	16	89144716	G	GCCCCT	0.09145	NA	NA	NA	0.242639	rs117169628	20	ACSF3	10066	intergenic	NA	NA	5	15	0	1	1
rs56749216	16	89157571	GG	CG	0.4553	NA	NA	NA	0.0912071	rs117169628	20	ACSF3	0	intronic	NA	NA	5	13	1	1	1
rs371185851	17	43568278	T	TGA	0.1948	NA	NA	NA	0.758665	rs80028338	21	PLEKHM1	162	upstream	NA	NA	1	1	1	1	1
rs559943616	17	43568280	G	GA	0.1948	NA	NA	NA	0.758665	rs80028338	21	PLEKHM1	164	upstream	NA	NA	1	1	1	1	1
rs554088049	17	43684267	AT	ATT	0.2416	NA	NA	NA	0.99463	rs80028338	21	RPS26P8	1641	intergenic	NA	NA	14	15	0	1	1
rs544627681	17	43934407	GTTGT	GTTGTTTGT	0.1471	NA	NA	NA	0.0604666	rs80028338	21	MAPT-AS1	0	ncRNA_intronic	NA	NA	5	14	1	1	1
rs561861374	17	43956139	AAAAAT	AAAAATAAAAT	0.2386	NA	NA	NA	0.989265	rs80028338	21	MAPT-AS1	0	ncRNA_intronic	NA	NA	14	14	0	1	1
rs560059799	17	43982062	CTT	CTTT	0.02187	NA	NA	NA	0.994629	rs80028338	21	MAPT	0	NA	NA	NA	5	14	1	0	1
rs565164746	17	44006453	CT	CTT	0.2396	NA	NA	NA	0.994629	rs80028338	21	MAPT	0	intronic	NA	NA	5	14	1	1	1
rs534805662	17	44009456	GA	GAA	0.2445	NA	NA	NA	0.946763	rs80028338	21	MAPT	0	intronic	NA	NA	5	14	1	1	1
rs569437848	17	44043092	CAA	CA	0.3211	NA	NA	NA	0.125042	rs80028338	21	MAPT	0	intronic	NA	NA	5	14	1	1	1
rs552010372	17	44066252	AAAACAAAC	AAAACAAACAAAC	0.04672	NA	NA	NA	1	rs80028338	21	MAPT	0	NA	NA	NA	4	15	1	0	1
rs542691297	17	44339725	CTCT	CTCTTCT	0.1501	NA	NA	NA	0.0911856	rs80028338	21	RP11-259G18.3	1752	NA	NA	NA	5	5	0	1	1
rs552993305	19	4651004	GTAATAA	GTAA	0.2495	NA	NA	NA	0.0508045	rs35574495	23	TNFAIP8L1:C19orf10	0:0	intronic	NA	NA	4	5	1	0	1
rs5030379	19	10393605	C	CTTGATTGA	0.4294	NA	NA	NA	0.153753	rs34725611	24	CTD-2369P2.5:ICAM1	0:0	ncRNA_intronic	NA	NA	4	5	1	1	1
rs536144563	19	10397033	CGTGTGTGTGT	CGTGTGTGTGTGT	0.09145	NA	NA	NA	0.112499	rs34725611	24	ICAM1:CTD-2369P2.8	0:0	NA	NA	NA	2	7	1	0	1
rs535142327	19	10626294	AC	ACC	0.03777	NA	NA	NA	0.0919772	rs55779981	24	S1PR5	0	intronic	NA	NA	1	13	1	0	1
rs563152407	19	46339175	TAAAGAAAG	TAAAGAAAGAAAGAAAG	0.3141	NA	NA	NA	0.73278	rs35506173	25	SYMPK	0	intronic	NA	NA	4	4	1	1	1
rs561276083	19	49119900	CCAGCACAGCA	CCAGCACAGCACAGCACAGCA	0.01988	NA	NA	NA	0.0535043	rs679574	26	RPL18	0	NA	NA	NA	3	6	1	1	1
19:49274650:TA:TAA	19	49274650	TA	TAA	0.2843	NA	NA	NA	0.110748	rs679574	26	FGF21	13062	NA	NA	NA	5	15	0	0	1
19:49275683:AAATAATAAT:AAATAATAATAAT	19	49275683	AAATAATAAT	AAATAATAATAAT	0.2873	NA	NA	NA	0.132248	rs679574	26	FGF21	14095	NA	NA	NA	5	15	0	0	1
rs559265971	20	6334227	GA	GAA	0.3549	NA	NA	NA	0.0799069	rs2876034	28	CASC20	93142	intergenic	NA	NA	5	15	0	0	1
rs552445877	20	6456952	ATT	AT	0.4702	NA	NA	NA	0.527112	rs2876034	28	CASC20	0	NA	NA	NA	7	15	0	0	1
rs538857017	20	6458185	GAA	GA	0.4592	NA	NA	NA	0.493622	rs2876034	28	CASC20	0	ncRNA_intronic	NA	NA	7	15	0	0	1
rs543457818	20	6459290	C	CAG	0.2207	NA	NA	NA	0.167816	rs2876034	28	CASC20	0	ncRNA_intronic	NA	NA	9	15	0	0	1
rs112087512	20	6602225	GA	GAA	0.2187	NA	NA	NA	0.094678	rs2876034	28	CASC20	93118	intergenic	NA	NA	5	15	0	0	1
rs533542423	21	35266155	GAAA	GAA	0.08847	NA	NA	NA	0.824969	rs111585689	29	AP000304.12:ITSN1	0:0	NA	NA	NA	5	15	1	0	1
rs535455650	21	35348638	ACACTCACT	ACACT	0.2276	NA	NA	NA	0.457772	rs111585689	29	LINC00649	0	NA	NA	NA	1	7	0	1	1
rs371640331	21	35348638	ACACTCACT	ACACTCACTCACT	0.07058	NA	NA	NA	0.457772	rs111585689	29	LINC00649	0	NA	NA	NA	1	7	0	0	1

### Sheet: T5.annov_enrichment
Table 5. Enrichment test of functional consequences of candidate SNPs on genes
ANNOVAR enrichment test of functional consequences of candidate SNPs against the 1000G reference panel, and significant results are highlighted(fisher.P<0.05). Consequences=Functional effects of SNPs; ref.count=Number of SNPs in the reference panel annotated with the corresponding functional category; ref.prop=The proportion of annotated SNPs within all SNPs in the reference panel; count=Number of candidate SNPs annotated with the corresponding functional category; prop=The proportion of annotated candidate SNPs; enrichment=prop/ref.prop, a value to show whether the annotation is enriched (larger than 1) or depleted otherwise; fisher.P=two-sided p-value from Fisher’s exact test, a statistic to show whether enrichment of functional consequences of candidate SNPs is significantly different from the reference panel or not.
annot	ref.count	ref.prop	count	prop	enrichment	fisher.P
intergenic	11684523	0.465859	5551	0.282839	0.607135	0
intronic	9137749	0.36432	9044	0.460817	1.26487	1.21855e-168
ncRNA_intronic	2884355	0.114998	3243	0.16524	1.43689	6.02077e-97
ncRNA_exonic	259951	0.0103642	409	0.0208397	2.01074	3.08275e-37
UTR3	233824	0.0093225	332	0.0169163	1.81457	2.18651e-23
UTR5	71546	0.00285252	120	0.00611434	2.14349	7.68371e-14
downstream	284177	0.0113301	337	0.0171711	1.51554	5.5697e-13
upstream	266686	0.0106327	309	0.0157444	1.48076	6.51499e-11
exonic	254736	0.0101563	273	0.0139101	1.36961	5.90507e-07
splicing	2830	0.000112831	6	0.000305717	2.7095	0.0255422
ncRNA_splicing	1313	5.23489e-05	2	0.000101906	1.94666	0.274324

### Sheet: T6.mapping_genes
Table 6. Gene mapping results based on positional, eQTL and chromatin interaction
Genes with SNPs mapped by positional, eQTL, and chromatin interaction were highlighted. pL1=The probability of a gene to be loss-of-function intolerant, and the higher score indicates the gene is more intolerant; ncRVIS=The score of a gene to be intolerant to non-coding residual variations, and the higher score indicates the gene is more intolerant; posMap/eqtlMap/ciMap=Whether there are any SNPs mapped to the gene by positional mapping/eQTL mapping/chromatin interaction mapping or not; posMapSNPs/eqtlMapSNPs=Number of mapped SNPs by positional mapping/eQTL mapping; posMapMaxCADD=The maximum CADD score of mapped SNPs by positional mapping; eqtlMapminP/eqtlMapminQ=The minimum p-value/FDR for mapped SNPs by eQTL mapping; eqtlMapts/ciMapts=Tissue types to detect significant eQTL associations/chromatin interaction between mapped SNPs and the gene; eqtlDirection=Direction of the effect of tested allele on gene expression, which can be "+" (tested allele increases gene expression) or "-" (tested allele decreases gene expression); minGwasP=The minimum p-value of SNPs mapped to the gene; IndSigSNPs=rsID of independent significant SNPs in LD with mapped SNPs; GenomicLocus=Index of genomic risk loci containing mapped SNPs.
ensg	entrezID	HUGO	chr	start	end	strand	type	posMap	eqtlMap	ciMap	pLI	ncRVIS	posMapSNPs	posMapMaxCADD	eqtlMapSNPs	eqtlMapminP	eqtlMapminQ	eqtlMapts	eqtlDirection	ciMapts	minGwasP	IndSigSNPs	GenomicLocus
ENSG00000162437	55225	RAVER2	1	65210778	65298915	1	protein_coding	Yes	Yes	Yes	1.85996e-06	-0.746777	60	13.33	358	0	0	EyeGEx:eQTLcatalogue/HipSci_ge_iPSC:eQTLcatalogue/Kasela_2017_T-cell_CD4:eQTLcatalogue/TwinsUK_ge_fat:eQTLcatalogue/TwinsUK_ge_skin:PsychENCODE_eQTLs:eQTLGen_cis_eQTLs:BIOSQTL/BIOS_eQTL_geneLevel:xQTLServer_eQTLs:CMC_SVA_cis:CMC_NoSVA_cis:GTEx/v8/Adipose_Subcutaneous:GTEx/v8/Artery_Tibial:GTEx/v8/Brain_Caudate_basal_ganglia:GTEx/v8/Brain_Cerebellar_Hemisphere:GTEx/v8/Brain_Cerebellum:GTEx/v8/Esophagus_Mucosa:GTEx/v8/Nerve_Tibial:GTEx/v8/Cells_Cultured_fibroblasts:GTEx/v8/Skin_Sun_Exposed_Lower_leg:GTEx/v8/Thyroid	-	Adult_Cortex:Fetal_Cortex:Aorta:Left_Ventricle:Liver:Right_Ventricle:IMR90:Mesenchymal_Stem_Cell:Mesendoderm:Neural_Progenitor_Cell:Trophoblast-like_Cell:hESC	1.47346e-08	rs11208552	1
ENSG00000162434	3716	JAK1	1	65298912	65432187	-1	protein_coding	Yes	Yes	Yes	0.99591	-0.642049	223	15.76	330	1.90869e-30	1.91962e-27	EyeGEx:eQTLcatalogue/BrainSeq_ge_brain:eQTLcatalogue/HipSci_ge_iPSC:eQTLcatalogue/TwinsUK_ge_skin:PsychENCODE_eQTLs:DICE/T_CD4_naive_activated:DICE/T_CD8_naive_activated:eQTLGen_cis_eQTLs:BIOSQTL/BIOS_eQTL_geneLevel:xQTLServer_eQTLs:CMC_SVA_cis:CMC_NoSVA_cis:GTEx/v8/Adipose_Visceral_Omentum:GTEx/v8/Whole_Blood:GTEx/v8/Brain_Caudate_basal_ganglia:GTEx/v8/Brain_Cerebellar_Hemisphere:GTEx/v8/Brain_Cerebellum:GTEx/v8/Brain_Cortex:GTEx/v8/Brain_Frontal_Cortex_BA9:GTEx/v8/Colon_Transverse:GTEx/v8/Lung:GTEx/v8/Muscle_Skeletal:GTEx/v8/Skin_Not_Sun_Exposed_Suprapubic:GTEx/v8/Skin_Sun_Exposed_Lower_leg:GTEx/v8/Spleen:GTEx/v8/Testis:GTEx/v8/Thyroid	-	EP_correlation_cell_type_oneway:EP_correlation_organ_oneway:Adult_Cortex:Fetal_Cortex:Liver:IMR90:Mesenchymal_Stem_Cell:Mesendoderm:hESC	1.47346e-08	rs11208552	1
ENSG00000162433	100507855	AK4	1	65613232	65697828	1	protein_coding	Yes	Yes	Yes	0.236133	-0.422099	1	4.074	170	8.9097e-28	0	eQTLcatalogue/CEDAR_ileum:eQTLcatalogue/CEDAR_rectum:eQTLcatalogue/CEDAR_transverse_colon:eQTLcatalogue/Fairfax_2014_naive:eQTLcatalogue/GEUVADIS_ge_LCL:eQTLcatalogue/TwinsUK_ge_fat:eQTLGen_cis_eQTLs:BIOSQTL/BIOS_eQTL_geneLevel:GTEx/v8/Artery_Aorta:GTEx/v8/Artery_Tibial:GTEx/v8/Colon_Sigmoid:GTEx/v8/Lung:GTEx/v8/Muscle_Skeletal:GTEx/v8/Cells_Cultured_fibroblasts:GTEx/v8/Skin_Sun_Exposed_Lower_leg:GTEx/v8/Small_Intestine_Terminal_Ileum:GTEx/v8/Thyroid	-	Adult_Cortex:Fetal_Cortex:Left_Ventricle:IMR90:Mesendoderm:hESC	1.47346e-08	rs11208552	1
ENSG00000142892	10026	PIGK	1	77554675	77685115	-1	protein_coding	Yes	Yes	Yes	0.000544788	-0.578442	2	0.766	95	6.8386e-42	0	eQTLGen_cis_eQTLs:GTEx/v8/Whole_Blood:GTEx/v8/Artery_Tibial:GTEx/v8/Lung:GTEx/v8/Thyroid	-	Adult_Cortex:Fetal_Cortex:IMR90:Mesenchymal_Stem_Cell:Mesendoderm:Trophoblast-like_Cell:hESC	3.80653e-11	rs7515509	2
ENSG00000154027	26289	AK5	1	77747736	78025651	1	protein_coding	Yes	Yes	Yes	0.139499	1.00096	169	17.2	232	3.2717e-310	0	EyeGEx:eQTLcatalogue/CEDAR_T-cell_CD4:eQTLcatalogue/Lepik_2017_ge_blood:PsychENCODE_eQTLs:eQTLGen_cis_eQTLs:BIOSQTL/BIOS_eQTL_geneLevel:xQTLServer_eQTLs:CMC_SVA_cis:CMC_NoSVA_cis:GTEx/v8/Whole_Blood:GTEx/v8/Artery_Tibial:GTEx/v8/Brain_Cortex:GTEx/v8/Brain_Putamen_basal_ganglia:GTEx/v8/Lung:GTEx/v8/Nerve_Tibial	-	EP_correlation_organ_oneway:IMR90:Mesenchymal_Stem_Cell:Mesendoderm:Trophoblast-like_Cell:hESC	3.80653e-11	rs7515509	2
ENSG00000036549	26009	ZZZ3	1	78028101	78149104	-1	protein_coding	Yes	Yes	Yes	0.99973	-1.2695	16	14.8	172	6.7183e-62	0	eQTLcatalogue/BLUEPRINT_ge_monocyte:eQTLcatalogue/Fairfax_2014_IFN24:eQTLcatalogue/Quach_2016_ge_monocyte_naive:eQTLGen_cis_eQTLs:BIOSQTL/BIOS_eQTL_geneLevel:GTEx/v8/Adipose_Subcutaneous:GTEx/v8/Esophagus_Muscularis:GTEx/v8/Lung:GTEx/v8/Muscle_Skeletal:GTEx/v8/Thyroid	+	Liver:Right_Ventricle:GM12878:IMR90:Mesenchymal_Stem_Cell:Mesendoderm:Neural_Progenitor_Cell:Trophoblast-like_Cell:hESC	3.80653e-11	rs7515509	2
ENSG00000077254	23032	USP33	1	78161672	78225537	-1	protein_coding	Yes	Yes	Yes	0.996117	-1.27963	11	11.78	30	1.9665e-26	0	eQTLcatalogue/BLUEPRINT_ge_T-cell:eQTLcatalogue/TwinsUK_ge_LCL:eQTLGen_cis_eQTLs:BIOSQTL/BIOS_eQTL_geneLevel:GTEx/v8/Brain_Putamen_basal_ganglia:GTEx/v8/Muscle_Skeletal:GTEx/v8/Skin_Sun_Exposed_Lower_leg	-	Aorta:Left_Ventricle:Liver:Right_Ventricle:GM12878:IMR90:Mesenchymal_Stem_Cell:Mesendoderm:Trophoblast-like_Cell:hESC	3.80653e-11	rs7515509	2
ENSG00000180488	374986	FAM73A	1	78245309	78344106	1	protein_coding	Yes	Yes	Yes	0.000750459	-1.12138	15	9.792	1	7.21783e-05	0.0122064	GTEx/v8/Thyroid	NA	EP_correlation_organ_oneway:Fetal_Cortex:Aorta:Left_Ventricle:Liver:GM12878:IMR90:Mesenchymal_Stem_Cell:Mesendoderm:Trophoblast-like_Cell:hESC	3.80653e-11	rs7515509	2
ENSG00000162614	91624	NEXN	1	78354198	78409580	1	protein_coding	Yes	Yes	Yes	3.66202e-06	-0.0185124	7	29.5	193	1.8421e-65	0	eQTLcatalogue/BLUEPRINT_ge_monocyte:eQTLcatalogue/Fairfax_2014_naive:eQTLcatalogue/GENCORD_ge_LCL:eQTLcatalogue/GEUVADIS_ge_LCL:eQTLcatalogue/TwinsUK_ge_LCL:DICE/T_CD4_naive:DICE/T_CD4_naive_activated:DICE/T_CD8_naive_activated:DICE/T_CD4_TH1_17:eQTLGen_cis_eQTLs:BIOSQTL/BIOS_eQTL_geneLevel:GTEx/v8/Adipose_Subcutaneous:GTEx/v8/Cells_EBV-transformed_lymphocytes:GTEx/v8/Lung:GTEx/v8/Nerve_Tibial:GTEx/v8/Cells_Cultured_fibroblasts:GTEx/v8/Skin_Not_Sun_Exposed_Suprapubic:GTEx/v8/Thyroid	+	IMR90:Mesenchymal_Stem_Cell	3.80653e-11	rs7515509	2
ENSG00000162613	8880	FUBP1	1	78409740	78444794	-1	protein_coding	Yes	Yes	Yes	0.999973	-0.154783	5	22.7	176	1.10314e-21	1.06207e-16	eQTLcatalogue/BLUEPRINT_ge_monocyte:eQTLcatalogue/BLUEPRINT_ge_T-cell:eQTLcatalogue/TwinsUK_ge_fat:eQTLcatalogue/TwinsUK_ge_LCL:eQTLGen_cis_eQTLs:GTEx/v8/Adipose_Subcutaneous:GTEx/v8/Adipose_Visceral_Omentum:GTEx/v8/Artery_Aorta:GTEx/v8/Artery_Tibial:GTEx/v8/Brain_Cerebellum:GTEx/v8/Breast_Mammary_Tissue:GTEx/v8/Colon_Sigmoid:GTEx/v8/Colon_Transverse:GTEx/v8/Esophagus_Gastroesophageal_Junction:GTEx/v8/Esophagus_Mucosa:GTEx/v8/Esophagus_Muscularis:GTEx/v8/Heart_Atrial_Appendage:GTEx/v8/Heart_Left_Ventricle:GTEx/v8/Lung:GTEx/v8/Muscle_Skeletal:GTEx/v8/Nerve_Tibial:GTEx/v8/Ovary:GTEx/v8/Pancreas:GTEx/v8/Prostate:GTEx/v8/Cells_Cultured_fibroblasts:GTEx/v8/Skin_Not_Sun_Exposed_Suprapubic:GTEx/v8/Skin_Sun_Exposed_Lower_leg:GTEx/v8/Stomach:GTEx/v8/Thyroid	-	Left_Ventricle:Liver:GM12878:IMR90:Mesenchymal_Stem_Cell:Mesendoderm:Trophoblast-like_Cell:hESC	3.80653e-11	rs7515509	2
ENSG00000162616	11080	DNAJB4	1	78444859	78483648	1	protein_coding	Yes	Yes	Yes	0.840408	-0.733275	7	22.7	209	1.6386e-115	0	EyeGEx:eQTLcatalogue/BLUEPRINT_ge_neutrophil:eQTLcatalogue/BLUEPRINT_ge_T-cell:eQTLcatalogue/GENCORD_ge_LCL:eQTLcatalogue/GENCORD_ge_T-cell:eQTLcatalogue/GEUVADIS_ge_LCL:eQTLcatalogue/HipSci_ge_iPSC:eQTLcatalogue/Lepik_2017_ge_blood:eQTLcatalogue/TwinsUK_ge_LCL:PsychENCODE_eQTLs:DICE/T_CD4_naive:DICE/T_CD8_naive:DICE/NK:DICE/T_CD4_TFH:DICE/T_CD4_TH17:DICE/T_CD4_TH1_17:DICE/T_CD4_TH2:DICE/T_CD4_naive_TREG:eQTLGen_cis_eQTLs:BIOSQTL/BIOS_eQTL_geneLevel:xQTLServer_eQTLs:GTEx/v8/Cells_EBV-transformed_lymphocytes:GTEx/v8/Artery_Tibial:GTEx/v8/Colon_Transverse:GTEx/v8/Esophagus_Mucosa:GTEx/v8/Esophagus_Muscularis:GTEx/v8/Muscle_Skeletal:GTEx/v8/Nerve_Tibial:GTEx/v8/Skin_Not_Sun_Exposed_Suprapubic:GTEx/v8/Skin_Sun_Exposed_Lower_leg:GTEx/v8/Testis:GTEx/v8/Thyroid	-	Left_Ventricle:Liver:GM12878:IMR90:Mesenchymal_Stem_Cell:Mesendoderm:Trophoblast-like_Cell:hESC	3.80653e-11	rs7515509	2
ENSG00000137960	54810	GIPC2	1	78445226	78604133	1	protein_coding	Yes	Yes	Yes	3.41555e-08	1.25032	107	22.7	160	1.30045e-29	7.11972e-24	eQTLcatalogue/Quach_2016_ge_monocyte_IAV:PsychENCODE_eQTLs:BIOSQTL/BIOS_eQTL_geneLevel:GTEx/v8/Adrenal_Gland:GTEx/v8/Colon_Transverse:GTEx/v8/Esophagus_Muscularis:GTEx/v8/Liver:GTEx/v8/Lung:GTEx/v8/Ovary:GTEx/v8/Pancreas:GTEx/v8/Spleen	+	Left_Ventricle:Liver:GM12878:IMR90:Mesenchymal_Stem_Cell:Mesendoderm:Trophoblast-like_Cell:hESC	7.20637e-09	rs7515509	2
ENSG00000122420	5737	PTGFR	1	78769568	79005434	1	protein_coding	Yes	Yes	Yes	0.760041	0.200155	1	4.132	51	3.486e-16	0	EyeGEx:eQTLGen_cis_eQTLs:BIOSQTL/BIOS_eQTL_geneLevel:GTEx/v8/Esophagus_Muscularis:GTEx/v8/Nerve_Tibial:GTEx/v8/Cells_Cultured_fibroblasts	-	Left_Ventricle:Liver:IMR90:Mesenchymal_Stem_Cell:Mesendoderm:Trophoblast-like_Cell:hESC	7.20637e-09	rs7515509	2
ENSG00000169291	126669	SHE	1	154442248	154474589	-1	protein_coding	Yes	Yes	Yes	0.72162	-1.32996	1	2.362	2	3.92933e-07	0.00196467	eQTLcatalogue/CEDAR_transverse_colon:GTEx/v8/Brain_Frontal_Cortex_BA9	-	Promoter_anchored_loops:Adult_Cortex:Left_Ventricle:GM12878:IMR90:Mesenchymal_Stem_Cell:Trophoblast-like_Cell	2.28878e-16	rs6675468;rs7528026;rs61738875;rs61738875:rs61811895:rs61738875;rs61811895:rs6675468:rs6675468;rs61811895:rs61738875;rs6675468:rs7528026:rs7528026;rs61811895	3
ENSG00000143603	3782	KCNN3	1	154669931	154842756	-1	protein_coding	Yes	Yes	Yes	0.864941	-0.629505	29	14.17	141	4.96373e-39	7.28417e-36	eQTLcatalogue/TwinsUK_ge_skin:PsychENCODE_eQTLs:DICE/Monocyte_non_classical:eQTLGen_cis_eQTLs:BIOSQTL/BIOS_eQTL_geneLevel:xQTLServer_eQTLs:CMC_SVA_cis:CMC_NoSVA_cis:GTEx/v8/Adipose_Subcutaneous:GTEx/v8/Adrenal_Gland:GTEx/v8/Artery_Tibial:GTEx/v8/Brain_Anterior_cingulate_cortex_BA24:GTEx/v8/Brain_Cerebellar_Hemisphere:GTEx/v8/Brain_Cerebellum:GTEx/v8/Brain_Cortex:GTEx/v8/Brain_Frontal_Cortex_BA9:GTEx/v8/Brain_Hippocampus:GTEx/v8/Brain_Hypothalamus:GTEx/v8/Brain_Nucleus_accumbens_basal_ganglia:GTEx/v8/Brain_Spinal_cord_cervical_c-1:GTEx/v8/Esophagus_Mucosa:GTEx/v8/Esophagus_Muscularis:GTEx/v8/Lung:GTEx/v8/Nerve_Tibial:GTEx/v8/Pancreas:GTEx/v8/Pituitary:GTEx/v8/Skin_Not_Sun_Exposed_Suprapubic:GTEx/v8/Skin_Sun_Exposed_Lower_leg:GTEx/v8/Testis:GTEx/v8/Thyroid	+	Adult_Cortex:Fetal_Cortex:IMR90:Mesenchymal_Stem_Cell	1.12742e-10	rs61738875;rs61811895;rs6675468;rs7528026;rs61811895:rs61738875:rs61738875;rs61811895:rs6675468:rs6675468;rs61811895:rs7528026	3
ENSG00000163344	10654	PMVK	1	154897210	154909467	-1	protein_coding	Yes	Yes	Yes	0.000305455	-0.52769	23	13.93	68	1.2092e-63	0	eQTLcatalogue/BLUEPRINT_ge_monocyte:eQTLcatalogue/Fairfax_2014_IFN24:eQTLcatalogue/Fairfax_2014_LPS24:eQTLcatalogue/Quach_2016_ge_monocyte_IAV:eQTLcatalogue/Quach_2016_ge_monocyte_LPS:eQTLcatalogue/Quach_2016_ge_monocyte_naive:eQTLcatalogue/Quach_2016_ge_monocyte_Pam3CSK4:eQTLcatalogue/Quach_2016_ge_monocyte_R848:PsychENCODE_eQTLs:eQTLGen_cis_eQTLs:BIOSQTL/BIOS_eQTL_geneLevel:CMC_SVA_cis:GTEx/v8/Whole_Blood:GTEx/v8/Brain_Caudate_basal_ganglia:GTEx/v8/Brain_Nucleus_accumbens_basal_ganglia:GTEx/v8/Esophagus_Mucosa:GTEx/v8/Skin_Not_Sun_Exposed_Suprapubic:GTEx/v8/Skin_Sun_Exposed_Lower_leg:GTEx/v8/Testis	-	Promoter_anchored_loops:Mesenchymal_Stem_Cell	1.18422e-09	rs61811895;rs61738875;rs6675468;rs7528026;rs6675468:rs61811895:rs61738875:rs7528026:rs7528026	3
ENSG00000163346	57326	PBXIP1	1	154916552	154928599	-1	protein_coding	Yes	Yes	Yes	5.79844e-07	0.443723	14	18.73	82	3.2615e-87	0	eQTLcatalogue/Alasoo_2018_ge_macrophage_naive:eQTLcatalogue/Fairfax_2014_naive:eQTLcatalogue/TwinsUK_ge_fat:eQTLcatalogue/TwinsUK_ge_skin:PsychENCODE_eQTLs:eQTLGen_cis_eQTLs:BIOSQTL/BIOS_eQTL_geneLevel:CMC_SVA_cis:GTEx/v8/Adipose_Subcutaneous:GTEx/v8/Adipose_Visceral_Omentum:GTEx/v8/Whole_Blood:GTEx/v8/Artery_Aorta:GTEx/v8/Artery_Tibial:GTEx/v8/Breast_Mammary_Tissue:GTEx/v8/Esophagus_Mucosa:GTEx/v8/Heart_Atrial_Appendage:GTEx/v8/Lung:GTEx/v8/Nerve_Tibial:GTEx/v8/Cells_Cultured_fibroblasts:GTEx/v8/Skin_Not_Sun_Exposed_Suprapubic:GTEx/v8/Thyroid	+	Promoter_anchored_loops:Left_Ventricle:Spleen:IMR90:Mesenchymal_Stem_Cell:Trophoblast-like_Cell	6.57437e-13	rs6675468;rs61811895;rs61738875;rs7528026;rs61811895:rs61738875:rs61738875;rs61811895:rs6675468:rs7528026:rs6675468;rs61811895:rs7528026;rs61811895:rs61738875	3
ENSG00000163348	90780	PYGO2	1	154929502	154936329	-1	protein_coding	Yes	Yes	Yes	0.923104	-0.525258	2	18.73	26	3.08351e-10	9.00082e-07	PsychENCODE_eQTLs:BIOSQTL/BIOS_eQTL_geneLevel:GTEx/v8/Adipose_Subcutaneous:GTEx/v8/Artery_Tibial:GTEx/v8/Brain_Substantia_nigra:GTEx/v8/Breast_Mammary_Tissue:GTEx/v8/Nerve_Tibial:GTEx/v8/Skin_Not_Sun_Exposed_Suprapubic:GTEx/v8/Skin_Sun_Exposed_Lower_leg:GTEx/v8/Thyroid:GTEx/v8/Uterus	-	Promoter_anchored_loops:Adult_Cortex:Fetal_Cortex:Left_Ventricle:Spleen:IMR90:Mesenchymal_Stem_Cell:Trophoblast-like_Cell	1.31954e-15	rs61811895;rs6675468;rs61811895:rs6675468:rs61738875;rs61811895:rs7528026;rs61811895:rs61738875:rs61738875;rs61811895:rs6675468;rs61811895:rs7528026:rs61738875	3
ENSG00000160691	6464	SHC1	1	154934774	154946871	-1	protein_coding	Yes	Yes	Yes	0.341635	-1.17573	3	18.73	49	5.6165e-23	0	eQTLGen_cis_eQTLs:BIOSQTL/BIOS_eQTL_geneLevel	-	Promoter_anchored_loops:Left_Ventricle:Spleen:IMR90:Mesenchymal_Stem_Cell:Trophoblast-like_Cell	1.18422e-09	rs6675468;rs61811895;rs61738875;rs61811895:rs6675468:rs61738875:rs6675468;rs61811895:rs7528026;rs61811895:rs61738875	3
ENSG00000173207	1163	CKS1B	1	154947129	154951725	1	protein_coding	Yes	Yes	Yes	0.723281	-0.667052	3	13.76	2	4.88984e-06	0.0244492	eQTLcatalogue/BLUEPRINT_ge_T-cell:GTEx/v8/Colon_Transverse	NA	Promoter_anchored_loops:Left_Ventricle:Spleen:IMR90:Mesenchymal_Stem_Cell:Trophoblast-like_Cell	1.18422e-09	rs61811895;rs6675468;rs7528026;rs61811895:rs6675468:rs61738875:rs6675468;rs61811895:rs7528026;rs61811895:rs61738875	3
ENSG00000160688	80308	FLAD1	1	154955814	154965587	1	protein_coding	Yes	Yes	Yes	0.0917935	-0.3421	4	13.76	1	2.61985e-05	0.0411611	GTEx/v8/Stomach	NA	Promoter_anchored_loops:Adult_Cortex:Fetal_Cortex:Left_Ventricle:Spleen:IMR90:Mesenchymal_Stem_Cell:Trophoblast-like_Cell	1.08796e-12	rs61811895;rs6675468;rs7528026;rs61811895:rs7528026:rs61738875:rs6675468:rs6675468;rs61811895:rs61738875;rs6675468:rs7528026	3
ENSG00000160685	51043	ZBTB7B	1	154975127	154990998	1	protein_coding	Yes	Yes	Yes	0.837393	NA	18	20.3	73	4.6952e-20	0	eQTLcatalogue/TwinsUK_ge_skin:eQTLGen_cis_eQTLs:BIOSQTL/BIOS_eQTL_geneLevel:GTEx/v8/Adipose_Subcutaneous:GTEx/v8/Adipose_Visceral_Omentum:GTEx/v8/Whole_Blood:GTEx/v8/Artery_Aorta:GTEx/v8/Artery_Tibial:GTEx/v8/Esophagus_Mucosa:GTEx/v8/Esophagus_Muscularis:GTEx/v8/Heart_Left_Ventricle:GTEx/v8/Lung:GTEx/v8/Muscle_Skeletal:GTEx/v8/Nerve_Tibial:GTEx/v8/Cells_Cultured_fibroblasts:GTEx/v8/Skin_Not_Sun_Exposed_Suprapubic:GTEx/v8/Skin_Sun_Exposed_Lower_leg	-	Promoter_anchored_loops:Left_Ventricle:Spleen:GM12878:IMR90:Mesenchymal_Stem_Cell:Mesendoderm:Trophoblast-like_Cell	7.95428e-12	rs61811895;rs61738875;rs6675468;rs61811895:rs6675468:rs61738875:rs7528026;rs61811895:rs7528026:rs61738875;rs61811895:rs6675468;rs61811895:rs61738875	3
ENSG00000163354	127579	DCST2	1	154990996	155006257	-1	protein_coding	Yes	Yes	Yes	1.45882e-09	0.250201	31	20.3	93	5.5426e-27	3.16449e-21	EyeGEx:eQTLcatalogue/BLUEPRINT_ge_monocyte:eQTLcatalogue/BrainSeq_ge_brain:eQTLcatalogue/TwinsUK_ge_fat:PsychENCODE_eQTLs:BIOSQTL/BIOS_eQTL_geneLevel:GTEx/v8/Adipose_Subcutaneous:GTEx/v8/Adipose_Visceral_Omentum:GTEx/v8/Artery_Aorta:GTEx/v8/Artery_Tibial:GTEx/v8/Brain_Anterior_cingulate_cortex_BA24:GTEx/v8/Brain_Caudate_basal_ganglia:GTEx/v8/Brain_Cerebellar_Hemisphere:GTEx/v8/Brain_Cerebellum:GTEx/v8/Brain_Cortex:GTEx/v8/Brain_Frontal_Cortex_BA9:GTEx/v8/Brain_Hippocampus:GTEx/v8/Brain_Hypothalamus:GTEx/v8/Brain_Nucleus_accumbens_basal_ganglia:GTEx/v8/Brain_Putamen_basal_ganglia:GTEx/v8/Brain_Spinal_cord_cervical_c-1:GTEx/v8/Brain_Substantia_nigra:GTEx/v8/Colon_Sigmoid:GTEx/v8/Esophagus_Gastroesophageal_Junction:GTEx/v8/Esophagus_Muscularis:GTEx/v8/Heart_Atrial_Appendage:GTEx/v8/Heart_Left_Ventricle:GTEx/v8/Muscle_Skeletal:GTEx/v8/Nerve_Tibial:GTEx/v8/Pituitary:GTEx/v8/Skin_Not_Sun_Exposed_Suprapubic:GTEx/v8/Skin_Sun_Exposed_Lower_leg:GTEx/v8/Spleen:GTEx/v8/Thyroid	+	Promoter_anchored_loops:Spleen:GM12878:IMR90:Mesenchymal_Stem_Cell:Mesendoderm:Trophoblast-like_Cell	7.95428e-12	rs61811895;rs6675468;rs7528026;rs61738875;rs61811895:rs61738875:rs6675468:rs6675468;rs61811895:rs61738875;rs6675468:rs7528026:rs7528026	3
ENSG00000163357	149095	DCST1	1	155006300	155023406	1	protein_coding	Yes	Yes	Yes	3.88696e-15	NA	34	20.3	69	2.26693e-14	0	EyeGEx:eQTLcatalogue/TwinsUK_ge_fat:BIOSQTL/BIOS_eQTL_geneLevel:GTEx/v8/Brain_Cerebellar_Hemisphere:GTEx/v8/Brain_Cerebellum:GTEx/v8/Testis	+	Promoter_anchored_loops:Spleen:GM12878:IMR90:Mesenchymal_Stem_Cell:Mesendoderm:Trophoblast-like_Cell	7.95428e-12	rs61811895;rs6675468;rs7528026;rs61738875;rs61811895:rs61738875:rs6675468:rs6675468;rs61811895:rs61738875;rs6675468:rs7528026:rs7528026	3
ENSG00000143537	8751	ADAM15	1	155023042	155035252	1	protein_coding	Yes	Yes	Yes	1.07719e-11	NA	25	19.36	429	3.2717e-310	0	EyeGEx:eQTLcatalogue/Alasoo_2018_ge_macrophage_IFNg:eQTLcatalogue/Alasoo_2018_ge_macrophage_naive:eQTLcatalogue/BLUEPRINT_ge_monocyte:eQTLcatalogue/BrainSeq_ge_brain:eQTLcatalogue/CEDAR_B-cell_CD19:eQTLcatalogue/CEDAR_monocyte_CD14:eQTLcatalogue/CEDAR_platelet:eQTLcatalogue/CEDAR_T-cell_CD4:eQTLcatalogue/CEDAR_T-cell_CD8:eQTLcatalogue/Fairfax_2012_B-cell_CD19:eQTLcatalogue/Fairfax_2014_IFN24:eQTLcatalogue/Fairfax_2014_LPS24:eQTLcatalogue/Fairfax_2014_LPS2:eQTLcatalogue/Fairfax_2014_naive:eQTLcatalogue/GENCORD_ge_LCL:eQTLcatalogue/GENCORD_ge_T-cell:eQTLcatalogue/GEUVADIS_ge_LCL:eQTLcatalogue/HipSci_ge_iPSC:eQTLcatalogue/Lepik_2017_ge_blood:eQTLcatalogue/Nedelec_2016_ge_macrophage_Listeria:eQTLcatalogue/Nedelec_2016_ge_macrophage_naive:eQTLcatalogue/Nedelec_2016_ge_macrophage_Salmonella:eQTLcatalogue/Quach_2016_ge_monocyte_IAV:eQTLcatalogue/Quach_2016_ge_monocyte_LPS:eQTLcatalogue/Quach_2016_ge_monocyte_naive:eQTLcatalogue/Quach_2016_ge_monocyte_Pam3CSK4:eQTLcatalogue/Schwartzentruber_2018_ge_sensory_neuron:eQTLcatalogue/TwinsUK_ge_blood:eQTLcatalogue/TwinsUK_ge_fat:eQTLcatalogue/TwinsUK_ge_LCL:eQTLcatalogue/TwinsUK_ge_skin:PsychENCODE_eQTLs:DICE/Monocyte_classical:eQTLGen_cis_eQTLs:BIOSQTL/BIOS_eQTL_geneLevel:xQTLServer_eQTLs:CMC_SVA_cis:CMC_NoSVA_cis:GTEx/v8/Adipose_Subcutaneous:GTEx/v8/Adipose_Visceral_Omentum:GTEx/v8/Cells_EBV-transformed_lymphocytes:GTEx/v8/Whole_Blood:GTEx/v8/Artery_Aorta:GTEx/v8/Brain_Anterior_cingulate_cortex_BA24:GTEx/v8/Brain_Caudate_basal_ganglia:GTEx/v8/Brain_Cerebellar_Hemisphere:GTEx/v8/Brain_Cerebellum:GTEx/v8/Brain_Cortex:GTEx/v8/Brain_Frontal_Cortex_BA9:GTEx/v8/Brain_Hippocampus:GTEx/v8/Brain_Nucleus_accumbens_basal_ganglia:GTEx/v8/Brain_Putamen_basal_ganglia:GTEx/v8/Brain_Spinal_cord_cervical_c-1:GTEx/v8/Colon_Transverse:GTEx/v8/Esophagus_Gastroesophageal_Junction:GTEx/v8/Esophagus_Mucosa:GTEx/v8/Esophagus_Muscularis:GTEx/v8/Heart_Atrial_Appendage:GTEx/v8/Heart_Left_Ventricle:GTEx/v8/Liver:GTEx/v8/Lung:GTEx/v8/Muscle_Skeletal:GTEx/v8/Nerve_Tibial:GTEx/v8/Pancreas:GTEx/v8/Pituitary:GTEx/v8/Cells_Cultured_fibroblasts:GTEx/v8/Skin_Not_Sun_Exposed_Suprapubic:GTEx/v8/Skin_Sun_Exposed_Lower_leg:GTEx/v8/Spleen:GTEx/v8/Stomach:GTEx/v8/Testis:GTEx/v8/Thyroid	-	Promoter_anchored_loops:Adult_Cortex:Fetal_Cortex:Spleen:GM12878:IMR90:Mesenchymal_Stem_Cell:Mesendoderm:Trophoblast-like_Cell	2.28878e-16	rs61738875;rs6675468;rs61811895;rs7528026;rs6675468:rs61811895:rs61738875:rs6675468;rs61811895:rs61738875;rs6675468:rs7528026:rs7528026	3
ENSG00000243364	1945	EFNA4	1	155036207	155042029	1	protein_coding	Yes	Yes	Yes	0.000252891	-0.595252	25	19.36	74	4.66515e-06	0.00995565	eQTLcatalogue/Alasoo_2018_ge_macrophage_IFNg_Salmonella:GTEx/v8/Pituitary:GTEx/v8/Skin_Not_Sun_Exposed_Suprapubic:GTEx/v8/Spleen:GTEx/v8/Thyroid	+	Adult_Cortex:Fetal_Cortex:Spleen:GM12878:IMR90:Mesenchymal_Stem_Cell:Mesendoderm:Trophoblast-like_Cell	1.08796e-12	rs61738875;rs6675468;rs7528026;rs61811895;rs61811895:rs7528026;rs61811895:rs6675468:rs6675468;rs61811895:rs61738875:rs61738875;rs61811895:rs61738875;rs6675468:rs7528026	3
ENSG00000143590	1944	EFNA3	1	155036224	155060014	1	protein_coding	Yes	Yes	Yes	0.180564	-0.355849	46	26.3	140	2.07613e-13	0	eQTLcatalogue/Alasoo_2018_ge_macrophage_IFNg_Salmonella:PsychENCODE_eQTLs:eQTLGen_cis_eQTLs:BIOSQTL/BIOS_eQTL_geneLevel:GTEx/v8/Artery_Aorta:GTEx/v8/Colon_Transverse:GTEx/v8/Esophagus_Mucosa:GTEx/v8/Heart_Atrial_Appendage:GTEx/v8/Nerve_Tibial:GTEx/v8/Thyroid	+	Adult_Cortex:Fetal_Cortex:Spleen:GM12878:IMR90:Mesenchymal_Stem_Cell:Mesendoderm:Trophoblast-like_Cell	6.57437e-13	rs61738875;rs6675468;rs7528026;rs61811895;rs61811895:rs7528026;rs61811895:rs6675468:rs6675468;rs61811895:rs61738875:rs61738875;rs61811895:rs61738875;rs6675468:rs7528026	3
ENSG00000251246	NA	NA	1	155036224	155059283	1	protein_coding	Yes	Yes	Yes	NA	-0.355849	46	26.3	71	2.07613e-13	0	BIOSQTL/BIOS_eQTL_geneLevel	+	Adult_Cortex:Fetal_Cortex:Spleen:GM12878:IMR90:Mesenchymal_Stem_Cell:Mesendoderm:Trophoblast-like_Cell	1.08796e-12	rs61738875;rs6675468;rs7528026;rs61811895;rs61811895:rs7528026;rs61811895:rs6675468:rs6675468;rs61811895:rs61738875:rs61738875;rs61811895:rs61738875;rs6675468:rs7528026	3
ENSG00000169242	1942	EFNA1	1	155099936	155107333	1	protein_coding	Yes	Yes	Yes	0.872063	0.409868	38	15.92	158	1.60178e-38	0	eQTLcatalogue/BrainSeq_ge_brain:eQTLcatalogue/CEDAR_T-cell_CD8:eQTLcatalogue/TwinsUK_ge_fat:eQTLcatalogue/TwinsUK_ge_skin:PsychENCODE_eQTLs:eQTLGen_cis_eQTLs:xQTLServer_eQTLs:CMC_SVA_cis:CMC_NoSVA_cis:GTEx/v8/Whole_Blood:GTEx/v8/Artery_Aorta:GTEx/v8/Artery_Tibial:GTEx/v8/Brain_Caudate_basal_ganglia:GTEx/v8/Brain_Cerebellar_Hemisphere:GTEx/v8/Brain_Cerebellum:GTEx/v8/Brain_Cortex:GTEx/v8/Brain_Hippocampus:GTEx/v8/Brain_Hypothalamus:GTEx/v8/Brain_Nucleus_accumbens_basal_ganglia:GTEx/v8/Brain_Putamen_basal_ganglia:GTEx/v8/Brain_Spinal_cord_cervical_c-1:GTEx/v8/Esophagus_Mucosa:GTEx/v8/Esophagus_Muscularis:GTEx/v8/Heart_Atrial_Appendage:GTEx/v8/Heart_Left_Ventricle:GTEx/v8/Lung:GTEx/v8/Skin_Not_Sun_Exposed_Suprapubic:GTEx/v8/Skin_Sun_Exposed_Lower_leg:GTEx/v8/Thyroid	+	Promoter_anchored_loops:Adult_Cortex:Fetal_Cortex:Left_Ventricle:Liver:IMR90:Mesenchymal_Stem_Cell:Trophoblast-like_Cell	6.57437e-13	rs6675468;rs61738875;rs7528026;rs61811895;rs6675468:rs61811895:rs7528026:rs61738875:rs7528026;rs61811895:rs6675468;rs61811895:rs61738875;rs6675468:rs61738875	3
ENSG00000169241	55974	SLC50A1	1	155107820	155111329	1	protein_coding	Yes	Yes	Yes	0.13023	-0.609413	21	15.92	81	6.84769e-18	1.61756e-14	EyeGEx:eQTLcatalogue/Fairfax_2012_B-cell_CD19:eQTLcatalogue/Fairfax_2014_IFN24:eQTLcatalogue/Quach_2016_ge_monocyte_Pam3CSK4:PsychENCODE_eQTLs:GTEx/v8/Esophagus_Mucosa:GTEx/v8/Cells_Cultured_fibroblasts	-	Promoter_anchored_loops:Adult_Cortex:Fetal_Cortex:Left_Ventricle:Liver:IMR90:Mesenchymal_Stem_Cell:Trophoblast-like_Cell	1.08796e-12	rs6675468;rs61738875;rs7528026;rs61811895;rs6675468:rs61811895:rs7528026:rs61738875:rs7528026;rs61811895:rs6675468;rs61811895:rs61738875;rs6675468:rs61738875	3
ENSG00000179085	54344	DPM3	1	155112367	155113071	-1	protein_coding	Yes	Yes	Yes	0.23347	0.0321111	17	15.81	73	3.2738e-27	0	EyeGEx:eQTLGen_cis_eQTLs	+	Promoter_anchored_loops:Adult_Cortex:Fetal_Cortex:Left_Ventricle:Liver:IMR90:Mesenchymal_Stem_Cell:Trophoblast-like_Cell	1.31954e-15	rs61738875;rs7528026;rs61811895;rs6675468;rs6675468:rs61811895:rs7528026:rs61738875:rs7528026;rs61811895:rs61738875;rs6675468:rs6675468	3
ENSG00000163463	200185	KRTCAP2	1	155141884	155145951	-1	protein_coding	Yes	Yes	Yes	0.0299705	-0.290244	27	10.44	130	2.6428e-16	0	eQTLcatalogue/Kasela_2017_T-cell_CD8:eQTLcatalogue/TwinsUK_ge_fat:eQTLGen_cis_eQTLs:BIOSQTL/BIOS_eQTL_geneLevel	+	Promoter_anchored_loops:Adult_Cortex	8.323e-15	rs6675468;rs61738875;rs61811895;rs7528026;rs6675468:rs61738875;rs6675468:rs61738875:rs61811895:rs7528026:rs7528026	3
ENSG00000163462	80128	TRIM46	1	155145873	155157447	1	protein_coding	Yes	Yes	Yes	0.998652	-0.65669	30	21.2	107	5.7523e-14	0	eQTLcatalogue/Alasoo_2018_ge_macrophage_naive:eQTLcatalogue/GENCORD_ge_T-cell:DICE/B_cell_naive:eQTLGen_cis_eQTLs:BIOSQTL/BIOS_eQTL_geneLevel:GTEx/v8/Esophagus_Muscularis:GTEx/v8/Pituitary	+	Promoter_anchored_loops:Adult_Cortex	6.57583e-15	rs61738875;rs6675468;rs7528026;rs61811895;rs6675468:rs61738875;rs6675468:rs61738875:rs61811895:rs7528026:rs7528026	3
ENSG00000185499	4582	MUC1	1	155158300	155162707	-1	protein_coding	Yes	Yes	Yes	0.730965	NA	18	21.2	262	3.0239e-70	0	EyeGEx:eQTLcatalogue/CEDAR_ileum:eQTLcatalogue/CEDAR_rectum:eQTLcatalogue/CEDAR_T-cell_CD4:eQTLcatalogue/CEDAR_transverse_colon:eQTLcatalogue/Fairfax_2014_IFN24:eQTLcatalogue/GENCORD_ge_T-cell:eQTLcatalogue/Lepik_2017_ge_blood:eQTLcatalogue/Quach_2016_ge_monocyte_naive:eQTLcatalogue/TwinsUK_ge_fat:eQTLcatalogue/TwinsUK_ge_LCL:PsychENCODE_eQTLs:eQTLGen_cis_eQTLs:BIOSQTL/BIOS_eQTL_geneLevel:GTEx/v8/Adipose_Subcutaneous:GTEx/v8/Adipose_Visceral_Omentum:GTEx/v8/Whole_Blood:GTEx/v8/Artery_Aorta:GTEx/v8/Artery_Tibial:GTEx/v8/Brain_Cerebellar_Hemisphere:GTEx/v8/Brain_Cortex:GTEx/v8/Colon_Sigmoid:GTEx/v8/Colon_Transverse:GTEx/v8/Esophagus_Gastroesophageal_Junction:GTEx/v8/Esophagus_Mucosa:GTEx/v8/Esophagus_Muscularis:GTEx/v8/Heart_Left_Ventricle:GTEx/v8/Muscle_Skeletal:GTEx/v8/Nerve_Tibial:GTEx/v8/Pancreas:GTEx/v8/Cells_Cultured_fibroblasts:GTEx/v8/Skin_Sun_Exposed_Lower_leg:GTEx/v8/Spleen:GTEx/v8/Testis	+	Promoter_anchored_loops:Mesenchymal_Stem_Cell	2.28878e-16	rs61738875;rs6675468;rs7528026;rs61811895;rs6675468:rs61811895:rs7528026:rs61738875	3
ENSG00000169231	7059	THBS3	1	155165379	155178842	-1	protein_coding	Yes	Yes	Yes	1.20601e-08	-0.314766	22	21.2	403	3.2717e-310	0	EyeGEx:eQTLcatalogue/BLUEPRINT_ge_monocyte:eQTLcatalogue/BLUEPRINT_ge_neutrophil:eQTLcatalogue/BLUEPRINT_ge_T-cell:eQTLcatalogue/BrainSeq_ge_brain:eQTLcatalogue/CEDAR_neutrophil_CD15:eQTLcatalogue/Fairfax_2014_IFN24:eQTLcatalogue/Fairfax_2014_naive:eQTLcatalogue/GENCORD_ge_T-cell:eQTLcatalogue/GEUVADIS_ge_LCL:eQTLcatalogue/Kasela_2017_T-cell_CD4:eQTLcatalogue/Kasela_2017_T-cell_CD8:eQTLcatalogue/Lepik_2017_ge_blood:eQTLcatalogue/Nedelec_2016_ge_macrophage_Listeria:eQTLcatalogue/Nedelec_2016_ge_macrophage_Salmonella:eQTLcatalogue/Quach_2016_ge_monocyte_IAV:eQTLcatalogue/Quach_2016_ge_monocyte_LPS:eQTLcatalogue/Quach_2016_ge_monocyte_naive:eQTLcatalogue/Quach_2016_ge_monocyte_Pam3CSK4:eQTLcatalogue/Quach_2016_ge_monocyte_R848:eQTLcatalogue/TwinsUK_ge_blood:eQTLcatalogue/TwinsUK_ge_fat:eQTLcatalogue/TwinsUK_ge_LCL:PsychENCODE_eQTLs:DICE/T_CD8_naive:DICE/T_CD4_TFH:DICE/T_CD4_TH17:DICE/T_CD4_memory_TREG:DICE/T_CD4_naive_TREG:eQTLGen_cis_eQTLs:BIOSQTL/BIOS_eQTL_geneLevel:xQTLServer_eQTLs:CMC_SVA_cis:CMC_NoSVA_cis:GTEx/v8/Adipose_Subcutaneous:GTEx/v8/Adipose_Visceral_Omentum:GTEx/v8/Adrenal_Gland:GTEx/v8/Cells_EBV-transformed_lymphocytes:GTEx/v8/Whole_Blood:GTEx/v8/Brain_Cerebellar_Hemisphere:GTEx/v8/Brain_Cerebellum:GTEx/v8/Brain_Cortex:GTEx/v8/Brain_Frontal_Cortex_BA9:GTEx/v8/Brain_Putamen_basal_ganglia:GTEx/v8/Breast_Mammary_Tissue:GTEx/v8/Colon_Sigmoid:GTEx/v8/Colon_Transverse:GTEx/v8/Esophagus_Mucosa:GTEx/v8/Esophagus_Muscularis:GTEx/v8/Heart_Atrial_Appendage:GTEx/v8/Heart_Left_Ventricle:GTEx/v8/Lung:GTEx/v8/Muscle_Skeletal:GTEx/v8/Nerve_Tibial:GTEx/v8/Ovary:GTEx/v8/Pancreas:GTEx/v8/Pituitary:GTEx/v8/Prostate:GTEx/v8/Minor_Salivary_Gland:GTEx/v8/Cells_Cultured_fibroblasts:GTEx/v8/Skin_Not_Sun_Exposed_Suprapubic:GTEx/v8/Skin_Sun_Exposed_Lower_leg:GTEx/v8/Small_Intestine_Terminal_Ileum:GTEx/v8/Spleen:GTEx/v8/Stomach:GTEx/v8/Testis:GTEx/v8/Thyroid	-	Promoter_anchored_loops:Adult_Cortex:Fetal_Cortex:Mesenchymal_Stem_Cell	2.28878e-16	rs61738875;rs6675468;rs7528026;rs61811895;rs61738875:rs61738875;rs61811895:rs6675468:rs61811895:rs7528026	3
ENSG00000173171	4580	MTX1	1	155178490	155183615	1	protein_coding	Yes	Yes	Yes	0.198221	-0.480958	10	21.1	176	1.5885e-48	0	eQTLcatalogue/BLUEPRINT_ge_neutrophil:eQTLcatalogue/BLUEPRINT_ge_T-cell:eQTLcatalogue/Lepik_2017_ge_blood:eQTLGen_cis_eQTLs:BIOSQTL/BIOS_eQTL_geneLevel:GTEx/v8/Whole_Blood:GTEx/v8/Brain_Caudate_basal_ganglia:GTEx/v8/Breast_Mammary_Tissue:GTEx/v8/Esophagus_Gastroesophageal_Junction:GTEx/v8/Cells_Cultured_fibroblasts	-	Promoter_anchored_loops:Adult_Cortex:Fetal_Cortex:Mesenchymal_Stem_Cell	2.28878e-16	rs61738875;rs6675468;rs7528026;rs61811895;rs61738875:rs61738875;rs61811895:rs6675468:rs61811895:rs7528026	3
ENSG00000177628	2629	GBA	1	155204243	155214490	-1	protein_coding	Yes	Yes	Yes	0.0340405	-0.785048	24	23.7	318	6.0791e-87	0	eQTLcatalogue/BLUEPRINT_ge_monocyte:eQTLcatalogue/BLUEPRINT_ge_neutrophil:eQTLcatalogue/CEDAR_neutrophil_CD15:eQTLcatalogue/CEDAR_T-cell_CD4:eQTLcatalogue/CEDAR_T-cell_CD8:eQTLcatalogue/Fairfax_2012_B-cell_CD19:eQTLcatalogue/GEUVADIS_ge_LCL:eQTLcatalogue/Kasela_2017_T-cell_CD4:eQTLcatalogue/TwinsUK_ge_LCL:eQTLcatalogue/TwinsUK_ge_skin:PsychENCODE_eQTLs:eQTLGen_cis_eQTLs:BIOSQTL/BIOS_eQTL_geneLevel:CMC_SVA_cis:BRAINEAC/TCTX:GTEx/v8/Adipose_Subcutaneous:GTEx/v8/Adipose_Visceral_Omentum:GTEx/v8/Whole_Blood:GTEx/v8/Artery_Aorta:GTEx/v8/Artery_Tibial:GTEx/v8/Brain_Cerebellum:GTEx/v8/Brain_Nucleus_accumbens_basal_ganglia:GTEx/v8/Colon_Sigmoid:GTEx/v8/Colon_Transverse:GTEx/v8/Esophagus_Gastroesophageal_Junction:GTEx/v8/Esophagus_Mucosa:GTEx/v8/Esophagus_Muscularis:GTEx/v8/Heart_Left_Ventricle:GTEx/v8/Muscle_Skeletal:GTEx/v8/Nerve_Tibial:GTEx/v8/Pancreas:GTEx/v8/Pituitary:GTEx/v8/Minor_Salivary_Gland:GTEx/v8/Cells_Cultured_fibroblasts:GTEx/v8/Spleen:GTEx/v8/Testis:GTEx/v8/Thyroid	-	Promoter_anchored_loops:Adult_Cortex:Fetal_Cortex:IMR90:Mesenchymal_Stem_Cell	2.28878e-16	rs61738875;rs61811895;rs6675468;rs7528026;rs6675468:rs61811895:rs61738875:rs61738875;rs6675468:rs7528026	3
ENSG00000160767	10712	FAM189B	1	155216996	155225274	-1	protein_coding	Yes	Yes	Yes	0.000482815	-0.121568	15	16.54	164	2.93141e-39	0	eQTLcatalogue/CEDAR_B-cell_CD19:eQTLcatalogue/Fairfax_2012_B-cell_CD19:PsychENCODE_eQTLs:DICE/B_cell_naive:eQTLGen_cis_eQTLs:GTEx/v8/Adipose_Subcutaneous:GTEx/v8/Artery_Aorta:GTEx/v8/Artery_Tibial:GTEx/v8/Brain_Cortex:GTEx/v8/Colon_Sigmoid:GTEx/v8/Esophagus_Muscularis:GTEx/v8/Heart_Atrial_Appendage:GTEx/v8/Nerve_Tibial:GTEx/v8/Spleen	+	Promoter_anchored_loops:IMR90:Mesenchymal_Stem_Cell	1.31954e-15	rs6675468;rs61738875;rs61811895;rs61811895:rs6675468:rs61738875:rs7528026	3
ENSG00000116521	10067	SCAMP3	1	155225770	155232221	-1	protein_coding	Yes	Yes	Yes	0.0128944	-0.249766	11	16.54	86	3.97486e-10	2.40841e-08	eQTLcatalogue/Nedelec_2016_ge_macrophage_Salmonella:eQTLcatalogue/Quach_2016_ge_monocyte_IAV:eQTLcatalogue/Quach_2016_ge_monocyte_naive:PsychENCODE_eQTLs:CMC_SVA_cis:GTEx/v8/Whole_Blood:GTEx/v8/Esophagus_Mucosa:GTEx/v8/Muscle_Skeletal:GTEx/v8/Testis	+	Promoter_anchored_loops:Adult_Cortex:Fetal_Cortex:IMR90:Mesenchymal_Stem_Cell	1.31954e-15	rs6675468;rs61811895;rs61738875;rs61738875:rs61811895:rs7528026:rs6675468:rs61738875	3
ENSG00000176444	1196	CLK2	1	155232659	155248282	-1	protein_coding	Yes	Yes	Yes	0.999953	NA	6	8.885	2	8.3971e-06	0.0237126	eQTLGen_cis_eQTLs	+	Promoter_anchored_loops:Adult_Cortex:Fetal_Cortex:Aorta:GM12878:IMR90:Mesenchymal_Stem_Cell:Mesendoderm:Trophoblast-like_Cell	1.31954e-15	rs6675468;rs61811895;rs61811895:rs6675468:rs7528026:rs61738875:rs61738875	3
ENSG00000143630	57657	HCN3	1	155247374	155259639	1	protein_coding	Yes	Yes	Yes	0.0150934	0.374943	9	8.885	189	3.86151e-70	0	eQTLcatalogue/TwinsUK_ge_skin:PsychENCODE_eQTLs:DICE/Monocyte_non_classical:eQTLGen_cis_eQTLs:BIOSQTL/BIOS_eQTL_geneLevel:CMC_SVA_cis:GTEx/v8/Adipose_Subcutaneous:GTEx/v8/Artery_Tibial:GTEx/v8/Brain_Caudate_basal_ganglia:GTEx/v8/Brain_Cerebellum:GTEx/v8/Muscle_Skeletal:GTEx/v8/Nerve_Tibial:GTEx/v8/Cells_Cultured_fibroblasts:GTEx/v8/Skin_Not_Sun_Exposed_Suprapubic:GTEx/v8/Skin_Sun_Exposed_Lower_leg:GTEx/v8/Thyroid	-	Promoter_anchored_loops:Adult_Cortex:Fetal_Cortex:Aorta:GM12878:IMR90:Mesenchymal_Stem_Cell:Mesendoderm:Trophoblast-like_Cell	1.31954e-15	rs61811895;rs6675468;rs61738875;rs61811895:rs6675468:rs7528026:rs61738875:rs61738875	3
ENSG00000143627	5313	PKLR	1	155259630	155271225	-1	protein_coding	Yes	Yes	Yes	1.0002e-05	0.0591956	13	8.885	81	8.21929e-36	2.27884e-29	GTEx/v8/Nerve_Tibial:GTEx/v8/Skin_Not_Sun_Exposed_Suprapubic	-	Promoter_anchored_loops:Adult_Cortex:Fetal_Cortex:Aorta:GM12878:IMR90:Mesenchymal_Stem_Cell:Mesendoderm:Trophoblast-like_Cell	1.31954e-15	rs61811895;rs6675468;rs61738875;rs61738875:rs61811895:rs6675468:rs7528026:rs61738875	3
ENSG00000160752	2224	FDPS	1	155278539	155290457	1	protein_coding	Yes	Yes	Yes	0.00175128	-0.551398	13	17.53	186	2.00707e-41	0	EyeGEx:eQTLcatalogue/Fairfax_2014_LPS24:eQTLcatalogue/GENCORD_ge_T-cell:eQTLcatalogue/Lepik_2017_ge_blood:PsychENCODE_eQTLs:eQTLGen_cis_eQTLs:BIOSQTL/BIOS_eQTL_geneLevel:GTEx/v8/Adipose_Subcutaneous:GTEx/v8/Adipose_Visceral_Omentum:GTEx/v8/Skin_Sun_Exposed_Lower_leg:GTEx/v8/Spleen:GTEx/v8/Thyroid	-	Promoter_anchored_loops:Adult_Cortex:Fetal_Cortex:Aorta:GM12878:IMR90:Mesenchymal_Stem_Cell:Mesendoderm:Trophoblast-like_Cell	1.31954e-15	rs61811895;rs61738875;rs7528026;rs6675468;rs61738875:rs61811895:rs6675468:rs7528026:rs61738875	3
ENSG00000160753	23623	RUSC1	1	155290687	155300905	1	protein_coding	Yes	Yes	Yes	0.949429	-0.575598	9	17.53	35	5.51447e-09	7.87477e-06	GTEx/v8/Esophagus_Gastroesophageal_Junction:GTEx/v8/Esophagus_Mucosa:GTEx/v8/Nerve_Tibial:GTEx/v8/Skin_Not_Sun_Exposed_Suprapubic	+	EP_links_oneway:Promoter_anchored_loops:EP_correlation_cell_type_oneway:Adult_Cortex:Aorta:Dorsolateral_Prefrontal_Cortex:Hippocampus:Left_Ventricle:Liver:Lung:Right_Ventricle:Spleen:GM12878:IMR90:Mesenchymal_Stem_Cell:Mesendoderm:Trophoblast-like_Cell:hESC	2.28878e-16	rs61811895;rs7528026;rs6675468;rs61738875;rs6675468:rs61738875:rs61811895:rs61738875;rs61811895:rs7528026:rs6675468	3
ENSG00000116539	55870	ASH1L	1	155305059	155532598	-1	protein_coding	Yes	Yes	Yes	1	-0.51503	55	16.53	52	5.56953e-10	2.72212e-06	eQTLcatalogue/Fairfax_2014_LPS24:GTEx/v8/Adipose_Subcutaneous:GTEx/v8/Adipose_Visceral_Omentum:GTEx/v8/Breast_Mammary_Tissue	+	Promoter_anchored_loops:IMR90	8.02613e-12	rs61738875;rs61811895;rs7528026;rs6675468;rs61811895:rs6675468:rs7528026:rs61738875	3
ENSG00000125459	55154	MSTO1	1	155579979	155718153	1	protein_coding	Yes	Yes	Yes	0.0418045	-0.606608	39	17.48	109	3.45257e-25	0	EyeGEx:eQTLcatalogue/BLUEPRINT_ge_T-cell:eQTLcatalogue/Quach_2016_ge_monocyte_IAV:BIOSQTL/BIOS_eQTL_geneLevel:GTEx/v8/Artery_Aorta:GTEx/v8/Artery_Tibial:GTEx/v8/Brain_Cerebellar_Hemisphere:GTEx/v8/Brain_Cerebellum:GTEx/v8/Breast_Mammary_Tissue:GTEx/v8/Nerve_Tibial:GTEx/v8/Thyroid	+	EP_links_oneway:Promoter_anchored_loops:GM12878:IMR90:Mesenchymal_Stem_Cell	6.57583e-15	rs61811895;rs6675468;rs7528026;rs61738875;rs6675468:rs61738875:rs7528026;rs61811895:rs61738875;rs6675468:rs61811895:rs7528026:rs6675468	3
ENSG00000163374	55249	YY1AP1	1	155629237	155658791	-1	protein_coding	Yes	Yes	Yes	0.000145221	0.0404123	15	13.94	237	1.0526e-82	0	EyeGEx:eQTLcatalogue/Alasoo_2018_ge_macrophage_IFNg_Salmonella:eQTLcatalogue/Alasoo_2018_ge_macrophage_Salmonella:eQTLcatalogue/BLUEPRINT_ge_monocyte:eQTLcatalogue/BLUEPRINT_ge_neutrophil:eQTLcatalogue/BLUEPRINT_ge_T-cell:eQTLcatalogue/BrainSeq_ge_brain:eQTLcatalogue/Fairfax_2014_naive:eQTLcatalogue/Kasela_2017_T-cell_CD8:eQTLcatalogue/Lepik_2017_ge_blood:eQTLcatalogue/Quach_2016_ge_monocyte_IAV:PsychENCODE_eQTLs:eQTLGen_cis_eQTLs:BIOSQTL/BIOS_eQTL_geneLevel:CMC_SVA_cis:CMC_NoSVA_cis:GTEx/v8/Cells_Cultured_fibroblasts:GTEx/v8/Testis	-	Promoter_anchored_loops:Mesenchymal_Stem_Cell	2.28878e-16	rs61738875;rs61811895;rs6675468;rs61811895:rs6675468:rs7528026;rs61811895:rs61738875:rs61738875;rs61811895:rs7528026	3
ENSG00000132676	7818	DAP3	1	155657751	155708801	1	protein_coding	Yes	Yes	Yes	1.90763e-05	0.00156748	24	17.48	225	2.9272e-119	0	EyeGEx:eQTLcatalogue/BLUEPRINT_ge_monocyte:eQTLcatalogue/Fairfax_2014_naive:eQTLcatalogue/Quach_2016_ge_monocyte_R848:eQTLcatalogue/TwinsUK_ge_fat:PsychENCODE_eQTLs:eQTLGen_cis_eQTLs:BIOSQTL/BIOS_eQTL_geneLevel:GTEx/v8/Whole_Blood:GTEx/v8/Brain_Cerebellar_Hemisphere:GTEx/v8/Esophagus_Mucosa:GTEx/v8/Lung:GTEx/v8/Muscle_Skeletal:GTEx/v8/Cells_Cultured_fibroblasts:GTEx/v8/Thyroid	-	Promoter_anchored_loops:Mesenchymal_Stem_Cell	1.31954e-15	rs6675468;rs61738875;rs61811895;rs7528026;rs61811895:rs6675468:rs7528026;rs61811895:rs61738875:rs61738875;rs61811895:rs7528026	3
ENSG00000116580	54856	GON4L	1	155719508	155829191	-1	protein_coding	Yes	Yes	Yes	0.999999	-0.637168	23	17.48	71	1.3961e-07	0.000348151	EyeGEx:BIOSQTL/BIOS_eQTL_geneLevel:GTEx/v8/Liver:GTEx/v8/Pancreas	+	Promoter_anchored_loops:Adult_Cortex:Fetal_Cortex:Liver:IMR90:Mesenchymal_Stem_Cell	8.02613e-12	rs61811895;rs6675468;rs7528026;rs61738875;rs61811895:rs6675468:rs61738875:rs7528026:rs6675468	3
ENSG00000132718	23208	SYT11	1	155829300	155854990	1	protein_coding	Yes	Yes	Yes	0.80174	-1.92443	5	9.269	208	1.4401e-88	0	eQTLcatalogue/Quach_2016_ge_monocyte_IAV:eQTLcatalogue/Quach_2016_ge_monocyte_LPS:eQTLcatalogue/Quach_2016_ge_monocyte_Pam3CSK4:eQTLGen_cis_eQTLs:BIOSQTL/BIOS_eQTL_geneLevel:CMC_SVA_cis:GTEx/v8/Adipose_Subcutaneous:GTEx/v8/Adipose_Visceral_Omentum:GTEx/v8/Whole_Blood:GTEx/v8/Artery_Tibial:GTEx/v8/Cells_Cultured_fibroblasts	-	Promoter_anchored_loops:Adult_Cortex:Fetal_Cortex:Liver:IMR90:Mesenchymal_Stem_Cell	6.57437e-13	rs6675468;rs7528026;rs61738875;rs61811895;rs61811895:rs6675468:rs61738875:rs7528026:rs6675468	3
ENSG00000143622	6016	RIT1	1	155867599	155881195	-1	protein_coding	Yes	Yes	Yes	0.66681	-0.183928	7	6.956	261	2.685e-135	0	EyeGEx:eQTLcatalogue/BLUEPRINT_ge_monocyte:eQTLcatalogue/BLUEPRINT_ge_T-cell:eQTLcatalogue/HipSci_ge_iPSC:eQTLcatalogue/Lepik_2017_ge_blood:eQTLcatalogue/Quach_2016_ge_monocyte_IAV:eQTLcatalogue/Quach_2016_ge_monocyte_LPS:eQTLcatalogue/Quach_2016_ge_monocyte_naive:eQTLcatalogue/Quach_2016_ge_monocyte_Pam3CSK4:eQTLcatalogue/Quach_2016_ge_monocyte_R848:eQTLcatalogue/TwinsUK_ge_fat:eQTLcatalogue/TwinsUK_ge_skin:PsychENCODE_eQTLs:eQTLGen_cis_eQTLs:BIOSQTL/BIOS_eQTL_geneLevel:CMC_SVA_cis:CMC_NoSVA_cis:GTEx/v8/Adipose_Subcutaneous:GTEx/v8/Adipose_Visceral_Omentum:GTEx/v8/Adrenal_Gland:GTEx/v8/Artery_Aorta:GTEx/v8/Artery_Tibial:GTEx/v8/Brain_Cerebellar_Hemisphere:GTEx/v8/Brain_Cerebellum:GTEx/v8/Brain_Cortex:GTEx/v8/Breast_Mammary_Tissue:GTEx/v8/Colon_Sigmoid:GTEx/v8/Colon_Transverse:GTEx/v8/Esophagus_Gastroesophageal_Junction:GTEx/v8/Esophagus_Mucosa:GTEx/v8/Esophagus_Muscularis:GTEx/v8/Heart_Atrial_Appendage:GTEx/v8/Heart_Left_Ventricle:GTEx/v8/Liver:GTEx/v8/Lung:GTEx/v8/Muscle_Skeletal:GTEx/v8/Nerve_Tibial:GTEx/v8/Pancreas:GTEx/v8/Pituitary:GTEx/v8/Prostate:GTEx/v8/Minor_Salivary_Gland:GTEx/v8/Cells_Cultured_fibroblasts:GTEx/v8/Skin_Not_Sun_Exposed_Suprapubic:GTEx/v8/Skin_Sun_Exposed_Lower_leg:GTEx/v8/Spleen:GTEx/v8/Thyroid	-	Promoter_anchored_loops:Adult_Cortex:Fetal_Cortex:Left_Ventricle:IMR90:Mesenchymal_Stem_Cell	1.08796e-12	rs61738875;rs6675468;rs61811895;rs7528026;rs61811895:rs6675468:rs61738875:rs7528026	3
ENSG00000116584	9181	ARHGEF2	1	155916630	155976861	-1	protein_coding	Yes	Yes	Yes	0.999993	-0.492254	9	17.1	34	1.62494e-12	0	eQTLcatalogue/Fairfax_2014_LPS24:PsychENCODE_eQTLs:eQTLGen_cis_eQTLs:BIOSQTL/BIOS_eQTL_geneLevel:BRAINEAC/WHMT:GTEx/v8/Esophagus_Mucosa:GTEx/v8/Thyroid	+	Promoter_anchored_loops:IMR90:Mesenchymal_Stem_Cell	8.02505e-11	rs6675468;rs61738875;rs7528026;rs61811895;rs61738875:rs61811895:rs7528026:rs6675468	3
ENSG00000163479	6746	SSR2	1	155978839	155990750	-1	protein_coding	Yes	Yes	Yes	0.822109	-0.380458	6	9.694	7	1.08142e-06	1.09853e-05	eQTLcatalogue/Fairfax_2014_LPS24:GTEx/v8/Artery_Tibial	NA	Promoter_anchored_loops:IMR90:Mesenchymal_Stem_Cell	1.84558e-09	rs61738875;rs7528026;rs6675468;rs61811895:rs6675468:rs61738875	3
ENSG00000160789	4000	LMNA	1	156052364	156109880	1	protein_coding	Yes	Yes	Yes	0.993449	-0.15153	1	1.632	1	5.66186e-06	0.00483119	GTEx/v8/Muscle_Skeletal	-	Promoter_anchored_loops	0.0011466	rs61738875	3
ENSG00000196189	64218	SEMA4A	1	156117157	156147543	1	protein_coding	Yes	Yes	Yes	0.615372	-0.205497	1	0.066	96	5.5241e-190	0	EyeGEx:eQTLcatalogue/Fairfax_2014_naive:eQTLcatalogue/HipSci_ge_iPSC:eQTLcatalogue/TwinsUK_ge_skin:eQTLGen_cis_eQTLs:BIOSQTL/BIOS_eQTL_geneLevel:GTEx/v8/Liver:GTEx/v8/Thyroid	+	Promoter_anchored_loops	2.28878e-16	rs61738875;rs61811895;rs7528026;rs6675468;rs61811895:rs6675468:rs7528026:rs61738875	3
ENSG00000173557	339778	C2orf70	2	26785450	26802400	1	protein_coding	Yes	Yes	Yes	0.000944694	-0.0328751	4	2.019	62	7.24533e-11	2.99803e-38	GTEx/v8/Nerve_Tibial:GTEx/v8/Testis	+	IMR90:Mesenchymal_Stem_Cell:Mesendoderm:hESC	1.7942e-08	rs732990	4
ENSG00000157884	130106	CIB4	2	26804070	26864236	-1	protein_coding	Yes	Yes	Yes	2.30346e-06	0.826577	89	14.99	1	1.91628e-05	0.0118244	GTEx/v8/Thyroid	NA	Spleen:IMR90:Mesenchymal_Stem_Cell:Mesendoderm:Trophoblast-like_Cell:hESC	1.7942e-08	rs732990	4
ENSG00000171303	3777	KCNK3	2	26915619	26956288	1	protein_coding	Yes	Yes	Yes	NA	0.226319	1	0.354	52	8.35718e-22	3.33006e-19	EyeGEx:GTEx/v8/Brain_Substantia_nigra:GTEx/v8/Lung:GTEx/v8/Nerve_Tibial	+	Promoter_anchored_loops:Liver:Pancreas:Spleen:IMR90:Mesenchymal_Stem_Cell:Mesendoderm:Trophoblast-like_Cell:hESC	1.7942e-08	rs732990	4
ENSG00000119866	53335	BCL11A	2	60678302	60780702	-1	protein_coding	Yes	Yes	Yes	0.829	-2.0339	89	21.9	55	1.6559e-09	1.29551e-06	eQTLGen_cis_eQTLs:BIOSQTL/BIOS_eQTL_geneLevel:GTEx/v8/Esophagus_Mucosa:GTEx/v8/Pancreas:GTEx/v8/Cells_Cultured_fibroblasts	+	EP_correlation_cell_type_oneway:Left_Ventricle:Spleen:GM12878:IMR90:Mesenchymal_Stem_Cell:Mesendoderm:Neural_Progenitor_Cell:Trophoblast-like_Cell:hESC	2.31327e-13	rs1123573	5
ENSG00000196653	91392	ZNF502	3	44754135	44765323	1	protein_coding	Yes	Yes	Yes	1.40777e-05	0.252899	1	0.602	6	5.1525e-30	0	eQTLGen_cis_eQTLs	-	IMR90	0.00282114	rs79939301;rs71327040	6
ENSG00000075914	23016	EXOSC7	3	45016733	45077558	1	protein_coding	Yes	Yes	Yes	0.0141395	NA	1	1.451	21	5.71129e-06	0.0018859	BRAINEAC/SNIG:GTEx/v8/Adipose_Subcutaneous	NA	Adult_Cortex:Fetal_Cortex:IMR90:Mesenchymal_Stem_Cell:Mesendoderm:Trophoblast-like_Cell	1.7005e-22	rs79939301;rs71327040;rs1392288;rs73062389;rs73058468:rs79939301:rs141045534:rs1392288:rs71327040;rs77116118:rs71327040;rs1392288:rs73058468;rs3213480:rs71327040;rs3213480:rs71327040:rs3213480:rs73058468;rs79939301:rs71327040;rs79939301:rs73058468;rs141045534:rs79939301;rs141045534:rs73058468;rs141045534:rs73062389:rs77116118:rs1392288;rs77116118;rs79939301:rs1392288;rs77116118:rs1392288;rs73058468:rs71327040;rs3213480:rs1392288;rs73058468;rs3213480	6
ENSG00000163815	7123	CLEC3B	3	45043040	45077563	1	protein_coding	Yes	Yes	Yes	0.00038011	-0.0189533	1	1.451	14	8.6522e-14	0	eQTLGen_cis_eQTLs:GTEx/v8/Adipose_Subcutaneous	-	IMR90:Mesenchymal_Stem_Cell:Mesendoderm	1.7005e-22	rs79939301;rs73058468;rs3213480;rs73062389;rs79939301:rs73058468:rs141045534:rs71327040;rs79939301:rs73058468;rs141045534:rs73058468;rs3213480:rs79939301;rs141045534:rs73062389:rs1392288:rs77116118:rs71327040;rs77116118:rs71327040;rs1392288:rs1392288;rs3213480:rs71327040;rs77116118;rs79939301:rs1392288	6
ENSG00000163814	64866	CDCP1	3	45123770	45187914	-1	protein_coding	Yes	Yes	Yes	0.0211525	1.80557	6	3.127	123	5.5413e-16	0	eQTLcatalogue/Alasoo_2018_ge_macrophage_Salmonella:eQTLcatalogue/Fairfax_2014_IFN24:eQTLcatalogue/Fairfax_2014_LPS24:eQTLcatalogue/GENCORD_ge_LCL:eQTLcatalogue/GEUVADIS_ge_LCL:eQTLcatalogue/TwinsUK_ge_LCL:DICE/Monocyte_classical:eQTLGen_cis_eQTLs:BIOSQTL/BIOS_eQTL_geneLevel:GTEx/v8/Adipose_Subcutaneous:GTEx/v8/Adipose_Visceral_Omentum:GTEx/v8/Brain_Caudate_basal_ganglia:GTEx/v8/Esophagus_Mucosa:GTEx/v8/Pituitary:GTEx/v8/Cells_Cultured_fibroblasts:GTEx/v8/Skin_Sun_Exposed_Lower_leg:GTEx/v8/Spleen:GTEx/v8/Testis:GTEx/v8/Thyroid	-	IMR90:Mesenchymal_Stem_Cell:Mesendoderm:Trophoblast-like_Cell:hESC	1.7005e-22	rs79939301;rs73058468;rs3213480;rs71327040;rs1392288;rs79939301:rs73058468:rs73058468;rs79939301:rs141045534:rs71327040;rs79939301:rs73058468;rs141045534:rs73058468;rs3213480:rs79939301;rs141045534:rs73062389:rs1392288:rs77116118:rs71327040;rs77116118:rs71327040;rs3213480:rs1392288;rs73058468:rs71327040;rs3213480:rs3213480:rs71327040;rs1392288:rs1392288;rs3213480:rs71327040;rs77116118;rs79939301:rs71327040:rs71327040	6
ENSG00000249992	25907	TMEM158	3	45265958	45267770	-1	protein_coding	Yes	Yes	Yes	0.382809	NA	14	14.94	123	3.9457e-49	0	eQTLcatalogue/Quach_2016_ge_monocyte_naive:eQTLcatalogue/Quach_2016_ge_monocyte_R848:PsychENCODE_eQTLs:eQTLGen_cis_eQTLs:BIOSQTL/BIOS_eQTL_geneLevel:CMC_SVA_cis:GTEx/v8/Adipose_Visceral_Omentum:GTEx/v8/Artery_Tibial:GTEx/v8/Esophagus_Mucosa:GTEx/v8/Skin_Not_Sun_Exposed_Suprapubic:GTEx/v8/Skin_Sun_Exposed_Lower_leg:GTEx/v8/Spleen:GTEx/v8/Stomach	+	Promoter_anchored_loops:Adult_Cortex:Fetal_Cortex:Left_Ventricle:Spleen:IMR90:Mesenchymal_Stem_Cell:Mesendoderm:Trophoblast-like_Cell:hESC	8.02649e-17	rs73058468;rs79939301;rs141045534;rs1392288;rs3213480;rs73058468:rs141045534:rs79939301:rs1392288;rs3213480:rs71327040;rs77116118:rs1392288:rs71327040;rs1392288:rs1392288;rs73058468:rs71327040;rs73058468:rs73058468;rs3213480:rs3213480:rs71327040:rs73058468;rs79939301:rs71327040;rs79939301:rs73058468;rs141045534:rs79939301;rs141045534:rs73058468;rs141045534:rs73062389:rs77116118	6
ENSG00000011376	23395	LARS2	3	45429998	45590913	1	protein_coding	Yes	Yes	Yes	2.60644e-07	-0.65665	52	12.64	280	0	0	EyeGEx:eQTLcatalogue/Alasoo_2018_ge_macrophage_IFNg_Salmonella:eQTLcatalogue/Alasoo_2018_ge_macrophage_IFNg:eQTLcatalogue/Alasoo_2018_ge_macrophage_naive:eQTLcatalogue/Alasoo_2018_ge_macrophage_Salmonella:eQTLcatalogue/BLUEPRINT_ge_monocyte:eQTLcatalogue/BLUEPRINT_ge_T-cell:eQTLcatalogue/BrainSeq_ge_brain:eQTLcatalogue/CEDAR_rectum:eQTLcatalogue/CEDAR_T-cell_CD4:eQTLcatalogue/CEDAR_T-cell_CD8:eQTLcatalogue/Fairfax_2014_IFN24:eQTLcatalogue/Fairfax_2014_LPS24:eQTLcatalogue/Fairfax_2014_LPS2:eQTLcatalogue/Fairfax_2014_naive:eQTLcatalogue/GENCORD_ge_fibroblast:eQTLcatalogue/GENCORD_ge_LCL:eQTLcatalogue/GENCORD_ge_T-cell:eQTLcatalogue/GEUVADIS_ge_LCL:eQTLcatalogue/HipSci_ge_iPSC:eQTLcatalogue/Lepik_2017_ge_blood:eQTLcatalogue/Nedelec_2016_ge_macrophage_naive:eQTLcatalogue/Schwartzentruber_2018_ge_sensory_neuron:eQTLcatalogue/TwinsUK_ge_fat:eQTLcatalogue/TwinsUK_ge_LCL:eQTLcatalogue/TwinsUK_ge_skin:PsychENCODE_eQTLs:eQTLGen_cis_eQTLs:BIOSQTL/BIOS_eQTL_geneLevel:xQTLServer_eQTLs:CMC_SVA_cis:CMC_NoSVA_cis:GTEx/v8/Adipose_Subcutaneous:GTEx/v8/Adipose_Visceral_Omentum:GTEx/v8/Adrenal_Gland:GTEx/v8/Cells_EBV-transformed_lymphocytes:GTEx/v8/Whole_Blood:GTEx/v8/Artery_Aorta:GTEx/v8/Artery_Coronary:GTEx/v8/Artery_Tibial:GTEx/v8/Brain_Amygdala:GTEx/v8/Brain_Anterior_cingulate_cortex_BA24:GTEx/v8/Brain_Caudate_basal_ganglia:GTEx/v8/Brain_Cerebellar_Hemisphere:GTEx/v8/Brain_Cerebellum:GTEx/v8/Brain_Cortex:GTEx/v8/Brain_Frontal_Cortex_BA9:GTEx/v8/Brain_Hippocampus:GTEx/v8/Brain_Hypothalamus:GTEx/v8/Brain_Nucleus_accumbens_basal_ganglia:GTEx/v8/Brain_Putamen_basal_ganglia:GTEx/v8/Breast_Mammary_Tissue:GTEx/v8/Colon_Sigmoid:GTEx/v8/Colon_Transverse:GTEx/v8/Esophagus_Gastroesophageal_Junction:GTEx/v8/Esophagus_Mucosa:GTEx/v8/Esophagus_Muscularis:GTEx/v8/Heart_Atrial_Appendage:GTEx/v8/Heart_Left_Ventricle:GTEx/v8/Liver:GTEx/v8/Lung:GTEx/v8/Muscle_Skeletal:GTEx/v8/Nerve_Tibial:GTEx/v8/Ovary:GTEx/v8/Pancreas:GTEx/v8/Pituitary:GTEx/v8/Minor_Salivary_Gland:GTEx/v8/Cells_Cultured_fibroblasts:GTEx/v8/Skin_Not_Sun_Exposed_Suprapubic:GTEx/v8/Skin_Sun_Exposed_Lower_leg:GTEx/v8/Small_Intestine_Terminal_Ileum:GTEx/v8/Spleen:GTEx/v8/Stomach:GTEx/v8/Testis:GTEx/v8/Thyroid	-	Promoter_anchored_loops:Adult_Cortex:Fetal_Cortex:IMR90:Mesenchymal_Stem_Cell:Mesendoderm	2.91519e-14	rs79939301;rs141045534;rs73058468;rs71327040;rs3213480;rs1392288;rs3213480:rs1392288:rs1392288;rs73058468:rs1392288;rs3213480:rs73058468;rs3213480:rs71327040:rs71327040;rs77116118:rs79939301:rs73058468:rs141045534:rs73058468;rs79939301:rs71327040;rs79939301:rs73058468;rs141045534:rs73062389	6
ENSG00000144791	8994	LIMD1	3	45596886	45727830	1	protein_coding	Yes	Yes	Yes	0.127771	0.27358	178	15.63	525	6.33671e-147	0	EyeGEx:eQTLcatalogue/BrainSeq_ge_brain:eQTLcatalogue/CEDAR_rectum:eQTLcatalogue/GENCORD_ge_T-cell:eQTLcatalogue/HipSci_ge_iPSC:eQTLcatalogue/Lepik_2017_ge_blood:eQTLcatalogue/TwinsUK_ge_blood:eQTLcatalogue/TwinsUK_ge_fat:eQTLcatalogue/TwinsUK_ge_LCL:eQTLcatalogue/TwinsUK_ge_skin:eQTLcatalogue/van_de_Bunt_2015_ge_pancreatic_islet:DICE/B_cell_naive:DICE/T_CD4_naive:DICE/T_CD8_naive:DICE/T_CD8_naive_activated:DICE/Monocyte_non_classical:DICE/NK:DICE/T_CD4_TFH:DICE/T_CD4_TH1:DICE/T_CD4_TH17:DICE/T_CD4_TH1_17:DICE/T_CD4_TH2:DICE/T_CD4_memory_TREG:DICE/T_CD4_naive_TREG:eQTLGen_cis_eQTLs:BIOSQTL/BIOS_eQTL_geneLevel:CMC_SVA_cis:BRAINEAC/FCTX:BRAINEAC/PUTM:BRAINEAC/SNIG:BRAINEAC/THAL:BRAINEAC/aveALL:GTEx/v8/Adipose_Subcutaneous:GTEx/v8/Adipose_Visceral_Omentum:GTEx/v8/Adrenal_Gland:GTEx/v8/Cells_EBV-transformed_lymphocytes:GTEx/v8/Whole_Blood:GTEx/v8/Artery_Aorta:GTEx/v8/Artery_Coronary:GTEx/v8/Artery_Tibial:GTEx/v8/Brain_Amygdala:GTEx/v8/Brain_Anterior_cingulate_cortex_BA24:GTEx/v8/Brain_Caudate_basal_ganglia:GTEx/v8/Brain_Cortex:GTEx/v8/Brain_Frontal_Cortex_BA9:GTEx/v8/Brain_Hypothalamus:GTEx/v8/Brain_Nucleus_accumbens_basal_ganglia:GTEx/v8/Brain_Putamen_basal_ganglia:GTEx/v8/Breast_Mammary_Tissue:GTEx/v8/Colon_Sigmoid:GTEx/v8/Colon_Transverse:GTEx/v8/Esophagus_Gastroesophageal_Junction:GTEx/v8/Esophagus_Mucosa:GTEx/v8/Esophagus_Muscularis:GTEx/v8/Heart_Atrial_Appendage:GTEx/v8/Heart_Left_Ventricle:GTEx/v8/Liver:GTEx/v8/Lung:GTEx/v8/Muscle_Skeletal:GTEx/v8/Nerve_Tibial:GTEx/v8/Ovary:GTEx/v8/Pancreas:GTEx/v8/Pituitary:GTEx/v8/Prostate:GTEx/v8/Minor_Salivary_Gland:GTEx/v8/Cells_Cultured_fibroblasts:GTEx/v8/Skin_Not_Sun_Exposed_Suprapubic:GTEx/v8/Skin_Sun_Exposed_Lower_leg:GTEx/v8/Small_Intestine_Terminal_Ileum:GTEx/v8/Spleen:GTEx/v8/Stomach:GTEx/v8/Testis:GTEx/v8/Thyroid:GTEx/v8/Uterus:GTEx/v8/Vagina	-	Promoter_anchored_loops:Fetal_Cortex:Left_Ventricle:Liver:Spleen:GM12878:IMR90:Mesenchymal_Stem_Cell:Mesendoderm:Trophoblast-like_Cell:hESC	1.7005e-22	rs79939301;rs73058468;rs141045534;rs3213480;rs71327040;rs1392288;rs73062389;rs79939301:rs73058468:rs73058468;rs141045534:rs79939301;rs141045534:rs73058468;rs3213480:rs71327040;rs79939301:rs141045534:rs71327040;rs3213480:rs71327040:rs3213480:rs1392288;rs3213480:rs73058468;rs79939301:rs73058468;rs141045534:rs1392288:rs77116118:rs73062389:rs71327040;rs77116118;rs79939301:rs1392288;rs77116118:rs71327040;rs1392288:rs71327040;rs77116118:rs1392288;rs73058468:rs1392288	6
ENSG00000211456	22908	SACM1L	3	45730548	45786916	1	protein_coding	Yes	Yes	Yes	0.721902	-0.340039	131	15.63	1150	3.2717e-310	0	eQTLcatalogue/Alasoo_2018_ge_macrophage_IFNg_Salmonella:eQTLcatalogue/Alasoo_2018_ge_macrophage_Salmonella:eQTLcatalogue/BLUEPRINT_ge_neutrophil:eQTLcatalogue/BLUEPRINT_ge_T-cell:eQTLcatalogue/CEDAR_T-cell_CD8:eQTLcatalogue/GENCORD_ge_T-cell:eQTLcatalogue/Kasela_2017_T-cell_CD4:eQTLcatalogue/Kasela_2017_T-cell_CD8:eQTLcatalogue/Lepik_2017_ge_blood:eQTLcatalogue/Nedelec_2016_ge_macrophage_Listeria:eQTLcatalogue/Quach_2016_ge_monocyte_IAV:eQTLcatalogue/Quach_2016_ge_monocyte_LPS:eQTLcatalogue/Quach_2016_ge_monocyte_naive:eQTLcatalogue/Quach_2016_ge_monocyte_Pam3CSK4:eQTLcatalogue/Quach_2016_ge_monocyte_R848:eQTLcatalogue/TwinsUK_ge_blood:PsychENCODE_eQTLs:DICE/T_CD4_naive:DICE/T_CD4_naive_activated:DICE/T_CD8_naive:DICE/T_CD8_naive_activated:DICE/NK:DICE/T_CD4_TFH:DICE/T_CD4_TH17:DICE/T_CD4_TH2:DICE/T_CD4_naive_TREG:eQTLGen_cis_eQTLs:BIOSQTL/BIOS_eQTL_geneLevel:CMC_SVA_cis:GTEx/v8/Adipose_Subcutaneous:GTEx/v8/Adipose_Visceral_Omentum:GTEx/v8/Whole_Blood:GTEx/v8/Artery_Coronary:GTEx/v8/Artery_Tibial:GTEx/v8/Brain_Hippocampus:GTEx/v8/Brain_Spinal_cord_cervical_c-1:GTEx/v8/Colon_Transverse:GTEx/v8/Esophagus_Gastroesophageal_Junction:GTEx/v8/Esophagus_Muscularis:GTEx/v8/Nerve_Tibial:GTEx/v8/Cells_Cultured_fibroblasts:GTEx/v8/Skin_Not_Sun_Exposed_Suprapubic:GTEx/v8/Skin_Sun_Exposed_Lower_leg:GTEx/v8/Small_Intestine_Terminal_Ileum:GTEx/v8/Testis:GTEx/v8/Thyroid	+	Promoter_anchored_loops:EP_correlation_cell_type_oneway:Left_Ventricle:Liver:Spleen:GM12878:IMR90:Mesenchymal_Stem_Cell:Mesendoderm:Trophoblast-like_Cell:hESC	9.97685e-28	rs73058468;rs141045534;rs79939301;rs73062389;rs71327040;rs1392288;rs3213480;rs77116118;rs73058468:rs79939301:rs71327040;rs3213480:rs71327040;rs77116118:rs1392288;rs73058468:rs1392288:rs1392288;rs79939301:rs77116118:rs73062389:rs141045534:rs73058468;rs79939301:rs73058468;rs79939301:rs1392288;rs77116118:rs71327040;rs1392288:rs71327040;rs3213480:rs71327040:rs1392288;rs3213480:rs3213480:rs73058468;rs141045534:rs79939301;rs141045534:rs71327040;rs73058468:rs77116118	6
ENSG00000163817	54716	SLC6A20	3	45796942	45838027	-1	protein_coding	Yes	Yes	Yes	6.44898e-10	0.251559	59	25.4	683	5.9853e-12	0	eQTLGen_cis_eQTLs:BIOSQTL/BIOS_eQTL_geneLevel:CMC_SVA_cis:GTEx/v8/Breast_Mammary_Tissue:GTEx/v8/Colon_Transverse:GTEx/v8/Esophagus_Muscularis:GTEx/v8/Muscle_Skeletal:GTEx/v8/Nerve_Tibial:GTEx/v8/Pancreas:GTEx/v8/Skin_Not_Sun_Exposed_Suprapubic:GTEx/v8/Skin_Sun_Exposed_Lower_leg	+	Spleen:GM12878:IMR90:Mesenchymal_Stem_Cell:Mesendoderm:Trophoblast-like_Cell:hESC	9.97685e-28	rs73058468;rs79939301;rs141045534;rs71327040;rs1392288;rs73062389;rs3213480;rs77116118;rs79939301:rs79939301:rs73058468:rs73062389:rs141045534:rs71327040;rs79939301:rs1392288:rs77116118:rs71327040;rs77116118:rs71327040;rs3213480:rs73058468;rs3213480:rs1392288;rs73058468:rs71327040;rs3213480:rs3213480:rs71327040;rs1392288:rs1392288;rs3213480:rs71327040;rs79939301:rs1392288;rs77116118:rs71327040:rs1392288;rs73058468:rs73058468;rs141045534:rs77116118	6
ENSG00000163818	54585	LZTFL1	3	45864808	45957534	-1	protein_coding	Yes	Yes	Yes	0.194103	-1.16298	146	20.2	815	6.0297e-39	0	EyeGEx:eQTLcatalogue/Fairfax_2012_B-cell_CD19:eQTLcatalogue/TwinsUK_ge_fat:PsychENCODE_eQTLs:eQTLGen_cis_eQTLs:BIOSQTL/BIOS_eQTL_geneLevel:CMC_SVA_cis:CMC_NoSVA_cis:GTEx/v8/Adipose_Subcutaneous:GTEx/v8/Whole_Blood:GTEx/v8/Muscle_Skeletal:GTEx/v8/Cells_Cultured_fibroblasts:GTEx/v8/Skin_Sun_Exposed_Lower_leg	-	Promoter_anchored_loops:EP_correlation_cell_type_oneway:EP_correlation_organ_oneway:Adult_Cortex:Aorta:Left_Ventricle:Spleen:GM12878:IMR90:Mesenchymal_Stem_Cell:Mesendoderm:Trophoblast-like_Cell:hESC	9.97685e-28	rs1392288;rs71327040;rs79939301;rs77116118;rs3213480;rs73062389;rs73058468;rs77116118:rs73062389:rs71327040;rs79939301:rs1392288:rs71327040;rs77116118:rs73058468;rs3213480:rs73058468:rs79939301:rs141045534:rs71327040;rs1392288:rs71327040;rs3213480:rs71327040:rs71327040;rs3213480:rs1392288;rs73058468:rs1392288;rs3213480:rs71327040;rs79939301:rs1392288;rs79939301:rs73058468;rs141045534:rs3213480:rs71327040;rs3213480:rs77116118	6
ENSG00000173585	10803	CCR9	3	45927996	45944667	1	protein_coding	Yes	Yes	Yes	0.00464031	-0.458428	41	14.58	806	5.7166e-51	0	eQTLcatalogue/CEDAR_ileum:eQTLcatalogue/CEDAR_platelet:DICE/B_cell_naive:eQTLGen_cis_eQTLs:BIOSQTL/BIOS_eQTL_geneLevel:GTEx/v8/Whole_Blood:GTEx/v8/Colon_Transverse:GTEx/v8/Nerve_Tibial:GTEx/v8/Skin_Sun_Exposed_Lower_leg:GTEx/v8/Testis:GTEx/v8/Thyroid	-	Promoter_anchored_loops:EP_correlation_cell_type_oneway:EP_correlation_organ_oneway:Adult_Cortex:Aorta:Left_Ventricle:Spleen:GM12878:IMR90:Mesenchymal_Stem_Cell:Mesendoderm:Trophoblast-like_Cell:hESC	9.97685e-28	rs71327040;rs77116118;rs3213480;rs1392288;rs73058468;rs79939301;rs141045534;rs73062389;rs77116118:rs73062389:rs71327040;rs79939301:rs1392288:rs73058468;rs3213480:rs71327040;rs3213480:rs1392288;rs3213480:rs71327040:rs71327040;rs73058468:rs3213480:rs71327040;rs77116118:rs79939301:rs73058468:rs71327040;rs1392288:rs71327040;rs79939301:rs1392288;rs77116118:rs73058468;rs79939301:rs141045534:rs73058468;rs141045534:rs71327040;rs73058468:rs1392288;rs3213480:rs77116118	6
ENSG00000163820	79443	FYCO1	3	45959396	46037316	-1	protein_coding	Yes	Yes	Yes	9.66913e-13	1.65562	224	22	908	3.2695e-57	0	EyeGEx:eQTLcatalogue/BLUEPRINT_ge_neutrophil:eQTLcatalogue/BrainSeq_ge_brain:eQTLcatalogue/GENCORD_ge_fibroblast:eQTLcatalogue/GENCORD_ge_LCL:eQTLcatalogue/Quach_2016_ge_monocyte_IAV:eQTLcatalogue/Quach_2016_ge_monocyte_naive:eQTLcatalogue/Quach_2016_ge_monocyte_Pam3CSK4:eQTLcatalogue/TwinsUK_ge_fat:eQTLcatalogue/TwinsUK_ge_LCL:eQTLcatalogue/TwinsUK_ge_skin:PsychENCODE_eQTLs:DICE/T_CD4_naive_activated:DICE/T_CD8_naive_activated:DICE/T_CD4_memory_TREG:eQTLGen_cis_eQTLs:BIOSQTL/BIOS_eQTL_geneLevel:CMC_SVA_cis:GTEx/v8/Adipose_Subcutaneous:GTEx/v8/Adipose_Visceral_Omentum:GTEx/v8/Cells_EBV-transformed_lymphocytes:GTEx/v8/Whole_Blood:GTEx/v8/Artery_Aorta:GTEx/v8/Artery_Tibial:GTEx/v8/Brain_Caudate_basal_ganglia:GTEx/v8/Brain_Frontal_Cortex_BA9:GTEx/v8/Brain_Nucleus_accumbens_basal_ganglia:GTEx/v8/Breast_Mammary_Tissue:GTEx/v8/Colon_Transverse:GTEx/v8/Esophagus_Gastroesophageal_Junction:GTEx/v8/Esophagus_Mucosa:GTEx/v8/Esophagus_Muscularis:GTEx/v8/Heart_Atrial_Appendage:GTEx/v8/Lung:GTEx/v8/Muscle_Skeletal:GTEx/v8/Nerve_Tibial:GTEx/v8/Ovary:GTEx/v8/Pituitary:GTEx/v8/Prostate:GTEx/v8/Minor_Salivary_Gland:GTEx/v8/Cells_Cultured_fibroblasts:GTEx/v8/Skin_Not_Sun_Exposed_Suprapubic:GTEx/v8/Skin_Sun_Exposed_Lower_leg:GTEx/v8/Spleen:GTEx/v8/Stomach:GTEx/v8/Thyroid	-	EP_correlation_cell_type_oneway:Adult_Cortex:Fetal_Cortex:Aorta:Left_Ventricle:Liver:Lung:Spleen:GM12878:IMR90:Mesenchymal_Stem_Cell:Mesendoderm:Trophoblast-like_Cell:hESC	9.97685e-28	rs71327040;rs3213480;rs1392288;rs77116118;rs73058468;rs79939301;rs73062389;rs77116118:rs79939301:rs73058468:rs71327040;rs3213480:rs1392288;rs73058468:rs1392288:rs1392288;rs3213480:rs73058468;rs79939301:rs73062389:rs141045534:rs71327040;rs79939301:rs71327040;rs1392288:rs73058468;rs3213480:rs71327040;rs3213480:rs71327040:rs3213480:rs77116118:rs71327040;rs73058468:rs73058468;rs141045534:rs71327040;rs79939301:rs1392288;rs77116118:rs1392288;rs3213480:rs77116118	6
ENSG00000172215	10663	CXCR6	3	45982425	45989845	1	protein_coding	Yes	Yes	Yes	6.1512e-05	-0.166606	56	14.67	1424	3.7628e-126	0	EyeGEx:eQTLcatalogue/Kasela_2017_T-cell_CD8:eQTLcatalogue/Lepik_2017_ge_blood:eQTLcatalogue/TwinsUK_ge_LCL:DICE/T_CD4_TFH:eQTLGen_cis_eQTLs:BIOSQTL/BIOS_eQTL_geneLevel:BRAINEAC/SNIG:GTEx/v8/Adipose_Subcutaneous:GTEx/v8/Whole_Blood:GTEx/v8/Artery_Aorta:GTEx/v8/Artery_Tibial:GTEx/v8/Esophagus_Muscularis:GTEx/v8/Heart_Left_Ventricle:GTEx/v8/Lung:GTEx/v8/Muscle_Skeletal:GTEx/v8/Nerve_Tibial:GTEx/v8/Cells_Cultured_fibroblasts:GTEx/v8/Skin_Sun_Exposed_Lower_leg	-	Promoter_anchored_loops:Spleen:GM12878:IMR90:Mesenchymal_Stem_Cell:Mesendoderm:Trophoblast-like_Cell:hESC	9.97685e-28	rs71327040;rs77116118;rs1392288;rs3213480;rs73058468;rs79939301;rs73062389;rs77116118:rs1392288;rs73058468:rs71327040;rs1392288:rs1392288:rs71327040;rs3213480:rs1392288;rs3213480:rs141045534:rs79939301:rs73058468:rs73062389:rs1392288;rs3213480:rs71327040:rs73058468;rs3213480:rs71327040;rs79939301:rs73058468;rs141045534:rs77116118:rs71327040;rs79939301:rs1392288;rs77116118:rs71327040;rs3213480:rs3213480:rs71327040;rs73058468:rs77116118	6
ENSG00000173578	2829	XCR1	3	46058516	46069234	-1	protein_coding	Yes	Yes	Yes	0.0978542	-0.145183	87	11.83	554	2.3846e-36	0	eQTLcatalogue/Quach_2016_ge_monocyte_IAV:eQTLcatalogue/Quach_2016_ge_monocyte_LPS:eQTLcatalogue/Quach_2016_ge_monocyte_naive:eQTLcatalogue/Quach_2016_ge_monocyte_Pam3CSK4:eQTLcatalogue/Quach_2016_ge_monocyte_R848:eQTLGen_cis_eQTLs:BIOSQTL/BIOS_eQTL_geneLevel:GTEx/v8/Whole_Blood:GTEx/v8/Colon_Transverse:GTEx/v8/Esophagus_Mucosa:GTEx/v8/Skin_Not_Sun_Exposed_Suprapubic:GTEx/v8/Small_Intestine_Terminal_Ileum:GTEx/v8/Testis:GTEx/v8/Thyroid	+	EP_correlation_cell_type_oneway:Left_Ventricle:Liver:Spleen:GM12878:IMR90:Mesenchymal_Stem_Cell:Mesendoderm:Trophoblast-like_Cell:hESC	9.97685e-28	rs73062389;rs71327040;rs77116118;rs1392288;rs73058468;rs3213480;rs79939301:rs73058468:rs71327040;rs77116118:rs1392288:rs71327040;rs1392288:rs71327040;rs3213480:rs1392288;rs73058468:rs1392288;rs3213480:rs71327040;rs3213480:rs71327040:rs3213480:rs77116118;rs3213480:rs73058468;rs79939301:rs73062389:rs141045534:rs71327040;rs79939301:rs1392288;rs79939301:rs73058468;rs3213480:rs77116118:rs71327040;rs73058468:rs73058468;rs79939301;rs141045534:rs1392288;rs77116118:rs71327040	6
ENSG00000183625	1232	CCR3	3	46205096	46308197	1	protein_coding	Yes	Yes	Yes	0.0318931	-0.541029	304	16.25	1804	3.2717e-310	0	eQTLcatalogue/BLUEPRINT_ge_neutrophil:eQTLcatalogue/CEDAR_neutrophil_CD15:eQTLcatalogue/Fairfax_2014_IFN24:eQTLcatalogue/Fairfax_2014_LPS24:eQTLcatalogue/Fairfax_2014_naive:eQTLcatalogue/GENCORD_ge_T-cell:eQTLcatalogue/Lepik_2017_ge_blood:eQTLcatalogue/Naranbhai_2015_neutrophil_CD16:eQTLcatalogue/Quach_2016_ge_monocyte_IAV:eQTLcatalogue/TwinsUK_ge_blood:DICE/T_CD4_naive_activated:DICE/Monocyte_non_classical:DICE/T_CD4_memory_TREG:eQTLGen_cis_eQTLs:BIOSQTL/BIOS_eQTL_geneLevel:GTEx/v8/Adipose_Subcutaneous:GTEx/v8/Adipose_Visceral_Omentum:GTEx/v8/Whole_Blood:GTEx/v8/Lung:GTEx/v8/Muscle_Skeletal:GTEx/v8/Spleen	+	Promoter_anchored_loops:GM12878	9.97685e-28	rs71327040;rs1392288;rs3213480;rs77116118;rs79939301;rs73058468;rs73062389;rs141045534;rs3213480:rs1392288;rs73058468:rs1392288:rs71327040;rs77116118:rs71327040;rs1392288:rs73062389:rs71327040:rs73058468;rs3213480:rs71327040;rs3213480:rs3213480:rs77116118:rs71327040	6
ENSG00000163823	1230	CCR1	3	46243200	46249887	-1	protein_coding	Yes	Yes	Yes	0.891829	1.8919	63	16.25	1664	3.2717e-310	0	eQTLcatalogue/Alasoo_2018_ge_macrophage_IFNg:eQTLcatalogue/Alasoo_2018_ge_macrophage_naive:eQTLcatalogue/BLUEPRINT_ge_neutrophil:eQTLcatalogue/CEDAR_neutrophil_CD15:eQTLcatalogue/Fairfax_2014_LPS2:eQTLcatalogue/GENCORD_ge_LCL:eQTLcatalogue/Lepik_2017_ge_blood:eQTLcatalogue/Naranbhai_2015_neutrophil_CD16:eQTLcatalogue/Quach_2016_ge_monocyte_IAV:eQTLcatalogue/Quach_2016_ge_monocyte_LPS:eQTLcatalogue/Quach_2016_ge_monocyte_naive:eQTLcatalogue/Quach_2016_ge_monocyte_Pam3CSK4:eQTLcatalogue/Quach_2016_ge_monocyte_R848:eQTLcatalogue/TwinsUK_ge_blood:eQTLcatalogue/TwinsUK_ge_LCL:DICE/T_CD4_memory_TREG:eQTLGen_cis_eQTLs:BIOSQTL/BIOS_eQTL_geneLevel:BRAINEAC/OCTX:GTEx/v8/Whole_Blood:GTEx/v8/Colon_Transverse:GTEx/v8/Esophagus_Gastroesophageal_Junction:GTEx/v8/Esophagus_Mucosa:GTEx/v8/Esophagus_Muscularis:GTEx/v8/Heart_Left_Ventricle:GTEx/v8/Lung:GTEx/v8/Cells_Cultured_fibroblasts:GTEx/v8/Spleen	+	Promoter_anchored_loops:EP_correlation_cell_type_oneway:EP_correlation_organ_oneway:Adult_Cortex:Liver:Spleen:GM12878:IMR90:Mesenchymal_Stem_Cell:Mesendoderm:Trophoblast-like_Cell:hESC	9.97685e-28	rs71327040;rs1392288;rs3213480;rs77116118;rs73058468;rs79939301;rs73062389;rs141045534;rs71327040:rs71327040;rs3213480:rs1392288;rs3213480:rs71327040;rs77116118:rs73058468;rs3213480:rs73062389:rs71327040;rs1392288:rs71327040;rs73058468:rs3213480:rs77116118:rs71327040;rs79939301:rs73058468:rs141045534:rs79939301:rs73058468;rs79939301:rs73058468;rs141045534:rs1392288:rs71327040;rs79939301:rs1392288;rs77116118:rs1392288;rs73058468:rs1392288;rs3213480:rs77116118	6
ENSG00000121807	729230	CCR2	3	46395225	46402419	1	protein_coding	Yes	Yes	Yes	0.0114633	-0.0355042	65	16.33	1520	2.9024e-148	0	eQTLcatalogue/CEDAR_B-cell_CD19:eQTLcatalogue/CEDAR_monocyte_CD14:eQTLcatalogue/CEDAR_T-cell_CD4:eQTLcatalogue/Fairfax_2014_IFN24:eQTLcatalogue/Fairfax_2014_LPS24:eQTLcatalogue/Fairfax_2014_naive:eQTLcatalogue/Kasela_2017_T-cell_CD4:eQTLcatalogue/Lepik_2017_ge_blood:eQTLcatalogue/Nedelec_2016_ge_macrophage_naive:eQTLcatalogue/Quach_2016_ge_monocyte_LPS:eQTLcatalogue/Quach_2016_ge_monocyte_Pam3CSK4:eQTLcatalogue/Quach_2016_ge_monocyte_R848:PsychENCODE_eQTLs:DICE/Monocyte_classical:DICE/T_CD4_TFH:DICE/T_CD4_TH17:DICE/T_CD4_TH1_17:eQTLGen_cis_eQTLs:BIOSQTL/BIOS_eQTL_geneLevel:GTEx/v8/Adipose_Visceral_Omentum:GTEx/v8/Whole_Blood:GTEx/v8/Muscle_Skeletal:GTEx/v8/Skin_Not_Sun_Exposed_Suprapubic:GTEx/v8/Skin_Sun_Exposed_Lower_leg	+	EP_correlation_cell_type_oneway:EP_correlation_organ_oneway:Left_Ventricle:GM12878:IMR90:Mesenchymal_Stem_Cell:Mesendoderm:Trophoblast-like_Cell:hESC	9.97685e-28	rs71327040;rs3213480;rs73058468;rs77116118;rs1392288;rs79939301;rs73062389;rs3213480:rs71327040;rs3213480:rs1392288;rs73058468:rs71327040;rs77116118:rs73062389:rs71327040:rs73058468;rs3213480:rs3213480:rs71327040;rs1392288:rs77116118:rs71327040;rs79939301:rs1392288:rs71327040;rs79939301:rs1392288;rs77116118:rs1392288;rs3213480:rs73058468;rs79939301:rs79939301:rs73058468:rs141045534	6
ENSG00000160791	1234	CCR5	3	46411633	46417697	1	protein_coding	Yes	Yes	Yes	3.51209e-08	1.48149	55	31	1290	1.3011e-142	0	eQTLcatalogue/Alasoo_2018_ge_macrophage_IFNg_Salmonella:eQTLcatalogue/Alasoo_2018_ge_macrophage_IFNg:eQTLcatalogue/Alasoo_2018_ge_macrophage_naive:eQTLcatalogue/Alasoo_2018_ge_macrophage_Salmonella:eQTLcatalogue/BLUEPRINT_ge_monocyte:eQTLcatalogue/CEDAR_platelet:eQTLcatalogue/Fairfax_2014_IFN24:eQTLcatalogue/Fairfax_2014_LPS24:eQTLcatalogue/Fairfax_2014_LPS2:eQTLcatalogue/Lepik_2017_ge_blood:eQTLcatalogue/Nedelec_2016_ge_macrophage_Listeria:eQTLcatalogue/Nedelec_2016_ge_macrophage_naive:eQTLcatalogue/Quach_2016_ge_monocyte_IAV:eQTLcatalogue/Quach_2016_ge_monocyte_LPS:eQTLcatalogue/Quach_2016_ge_monocyte_naive:eQTLcatalogue/Quach_2016_ge_monocyte_R848:eQTLcatalogue/TwinsUK_ge_fat:PsychENCODE_eQTLs:DICE/Monocyte_non_classical:DICE/T_CD4_TH17:eQTLGen_cis_eQTLs:BIOSQTL/BIOS_eQTL_geneLevel:GTEx/v8/Whole_Blood:GTEx/v8/Brain_Caudate_basal_ganglia:GTEx/v8/Brain_Cortex:GTEx/v8/Colon_Sigmoid:GTEx/v8/Esophagus_Mucosa:GTEx/v8/Esophagus_Muscularis:GTEx/v8/Lung:GTEx/v8/Skin_Not_Sun_Exposed_Suprapubic	-	Promoter_anchored_loops:Adult_Cortex:Left_Ventricle:Liver:Spleen:GM12878:IMR90:Mesenchymal_Stem_Cell:Mesendoderm:Trophoblast-like_Cell:hESC	9.97685e-28	rs71327040;rs3213480;rs73058468;rs1392288;rs77116118;rs79939301;rs73062389;rs141045534;rs73058468:rs71327040;rs77116118:rs71327040;rs3213480:rs1392288;rs3213480:rs1392288:rs71327040;rs1392288:rs1392288;rs3213480:rs79939301:rs73058468:rs71327040:rs77116118:rs73058468;rs3213480:rs3213480:rs71327040;rs3213480:rs71327040;rs79939301:rs73062389:rs71327040;rs79939301:rs141045534:rs73058468;rs79939301:rs73058468;rs141045534:rs1392288;rs3213480:rs77116118	6
ENSG00000121797	9034	CCRL2	3	46448654	46454488	1	protein_coding	Yes	Yes	Yes	0.00216378	NA	97	13.58	836	1.0877e-53	0	eQTLcatalogue/BLUEPRINT_ge_neutrophil:eQTLcatalogue/Lepik_2017_ge_blood:eQTLcatalogue/Quach_2016_ge_monocyte_IAV:eQTLcatalogue/Quach_2016_ge_monocyte_LPS:eQTLcatalogue/Quach_2016_ge_monocyte_naive:eQTLcatalogue/Quach_2016_ge_monocyte_Pam3CSK4:eQTLcatalogue/Quach_2016_ge_monocyte_R848:PsychENCODE_eQTLs:eQTLGen_cis_eQTLs:BIOSQTL/BIOS_eQTL_geneLevel:BRAINEAC/SNIG:GTEx/v8/Adipose_Subcutaneous:GTEx/v8/Whole_Blood:GTEx/v8/Muscle_Skeletal:GTEx/v8/Nerve_Tibial:GTEx/v8/Pancreas:GTEx/v8/Skin_Sun_Exposed_Lower_leg:GTEx/v8/Thyroid	+	EP_links_oneway:EP_correlation_cell_type_oneway:EP_correlation_organ_oneway:Adult_Cortex:GM12878:IMR90:Mesenchymal_Stem_Cell:Mesendoderm:Trophoblast-like_Cell:hESC	9.97685e-28	rs71327040;rs73058468;rs1392288;rs3213480;rs77116118;rs73062389;rs79939301;rs3213480:rs1392288;rs3213480:rs71327040;rs73058468:rs71327040;rs77116118:rs73058468;rs3213480:rs73062389:rs71327040:rs71327040;rs73058468:rs3213480:rs71327040;rs3213480:rs79939301:rs73058468:rs77116118:rs71327040;rs79939301:rs1392288:rs71327040;rs1392288:rs141045534:rs73058468;rs79939301:rs73058468;rs141045534:rs1392288	6
ENSG00000012223	4057	LTF	3	46477136	46526724	-1	protein_coding	Yes	Yes	Yes	1.76023e-13	0.0797339	158	15.56	266	2.16759e-20	1.0838e-16	EyeGEx:eQTLcatalogue/Quach_2016_ge_monocyte_Pam3CSK4:eQTLcatalogue/TwinsUK_ge_fat:eQTLcatalogue/TwinsUK_ge_skin:PsychENCODE_eQTLs:eQTLGen_cis_eQTLs:GTEx/v8/Adipose_Subcutaneous:GTEx/v8/Artery_Tibial:GTEx/v8/Brain_Hypothalamus:GTEx/v8/Brain_Spinal_cord_cervical_c-1:GTEx/v8/Esophagus_Mucosa:GTEx/v8/Esophagus_Muscularis:GTEx/v8/Kidney_Cortex:GTEx/v8/Muscle_Skeletal:GTEx/v8/Nerve_Tibial:GTEx/v8/Pancreas:GTEx/v8/Skin_Not_Sun_Exposed_Suprapubic:GTEx/v8/Skin_Sun_Exposed_Lower_leg:GTEx/v8/Testis:GTEx/v8/Thyroid	-	Left_Ventricle:Liver:Spleen:GM12878:IMR90:Mesenchymal_Stem_Cell:Mesendoderm:Trophoblast-like_Cell:hESC	9.97685e-28	rs71327040;rs3213480;rs1392288;rs73058468;rs77116118;rs141045534;rs1392288:rs71327040;rs77116118:rs1392288:rs1392288;rs73058468:rs73062389:rs71327040;rs3213480:rs3213480:rs71327040:rs77116118:rs1392288;rs3213480:rs71327040;rs79939301:rs71327040;rs79939301:rs73058468:rs141045534:rs79939301:rs73058468;rs79939301:rs73058468;rs79939301;rs141045534:rs1392288;rs3213480:rs73058468;rs3213480:rs1392288;rs77116118:rs71327040;rs73058468:rs71327040	6
ENSG00000163825	83597	RTP3	3	46538981	46542439	1	protein_coding	Yes	Yes	Yes	0.181516	0.738671	32	10.69	196	2.756e-08	2.9104e-10	GTEx/v8/Muscle_Skeletal:GTEx/v8/Thyroid	+	Promoter_anchored_loops:EP_correlation_organ_oneway:Left_Ventricle:Liver:Spleen:GM12878:IMR90:Mesenchymal_Stem_Cell:Mesendoderm:Trophoblast-like_Cell:hESC	9.97685e-28	rs1392288;rs3213480;rs71327040;rs77116118;rs73058468;rs79939301:rs73058468:rs71327040:rs1392288;rs3213480:rs71327040;rs73058468:rs73058468;rs1392288:rs71327040;rs77116118:rs1392288:rs1392288;rs73058468:rs73062389:rs71327040;rs3213480:rs3213480:rs77116118:rs1392288;rs79939301:rs71327040;rs79939301:rs141045534:rs73058468;rs79939301:rs73058468;rs79939301;rs141045534:rs1392288;rs77116118:rs71327040	6
ENSG00000163827	79442	LRRC2	3	46556913	46621589	-1	protein_coding	Yes	Yes	Yes	4.76832e-05	-1.09413	129	14.08	833	0	0	eQTLcatalogue/BrainSeq_ge_brain:eQTLcatalogue/GENCORD_ge_fibroblast:eQTLcatalogue/TwinsUK_ge_fat:PsychENCODE_eQTLs:eQTLGen_cis_eQTLs:BIOSQTL/BIOS_eQTL_geneLevel:xQTLServer_eQTLs:CMC_SVA_cis:CMC_NoSVA_cis:GTEx/v8/Adipose_Subcutaneous:GTEx/v8/Adipose_Visceral_Omentum:GTEx/v8/Adrenal_Gland:GTEx/v8/Artery_Tibial:GTEx/v8/Brain_Cerebellar_Hemisphere:GTEx/v8/Brain_Cerebellum:GTEx/v8/Brain_Cortex:GTEx/v8/Brain_Frontal_Cortex_BA9:GTEx/v8/Breast_Mammary_Tissue:GTEx/v8/Colon_Sigmoid:GTEx/v8/Esophagus_Muscularis:GTEx/v8/Heart_Atrial_Appendage:GTEx/v8/Heart_Left_Ventricle:GTEx/v8/Lung:GTEx/v8/Nerve_Tibial:GTEx/v8/Ovary:GTEx/v8/Pituitary:GTEx/v8/Cells_Cultured_fibroblasts:GTEx/v8/Skin_Not_Sun_Exposed_Suprapubic:GTEx/v8/Skin_Sun_Exposed_Lower_leg:GTEx/v8/Spleen:GTEx/v8/Testis	+	Liver:Spleen:GM12878:IMR90:Mesenchymal_Stem_Cell:Mesendoderm:Trophoblast-like_Cell:hESC	9.97685e-28	rs71327040;rs3213480;rs1392288;rs77116118;rs73058468;rs73062389;rs3213480:rs1392288;rs3213480:rs71327040:rs3213480:rs77116118;rs3213480:rs77116118:rs73058468;rs79939301:rs79939301:rs73058468:rs73062389:rs141045534:rs71327040;rs79939301:rs1392288:rs73058468;rs3213480:rs71327040;rs79939301:rs1392288;rs77116118:rs71327040;rs1392288:rs71327040;rs77116118:rs1392288;rs73058468:rs71327040	6
ENSG00000268324	NA	NA	3	46598888	46601178	1	protein_coding	Yes	Yes	Yes	NA	NA	44	11.75	217	1.34853e-28	4.50682e-57	GTEx/v8/Heart_Atrial_Appendage:GTEx/v8/Heart_Left_Ventricle:GTEx/v8/Muscle_Skeletal:GTEx/v8/Testis	+	IMR90	4.50331e-16	rs71327040;rs3213480;rs73058468;rs1392288;rs77116118;rs3213480:rs1392288;rs3213480:rs71327040:rs3213480:rs77116118	6
ENSG00000241186	6997	TDGF1	3	46616045	46668033	1	protein_coding	Yes	Yes	Yes	3.98298e-06	1.21536	37	10.18	350	3.22304e-171	5.68995e-144	eQTLcatalogue/BrainSeq_ge_brain:eQTLcatalogue/HipSci_ge_iPSC:eQTLcatalogue/TwinsUK_ge_skin:PsychENCODE_eQTLs:GTEx/v8/Adipose_Subcutaneous:GTEx/v8/Adipose_Visceral_Omentum:GTEx/v8/Adrenal_Gland:GTEx/v8/Artery_Aorta:GTEx/v8/Artery_Coronary:GTEx/v8/Brain_Amygdala:GTEx/v8/Brain_Anterior_cingulate_cortex_BA24:GTEx/v8/Brain_Caudate_basal_ganglia:GTEx/v8/Brain_Cerebellar_Hemisphere:GTEx/v8/Brain_Cerebellum:GTEx/v8/Brain_Cortex:GTEx/v8/Brain_Frontal_Cortex_BA9:GTEx/v8/Brain_Hippocampus:GTEx/v8/Brain_Hypothalamus:GTEx/v8/Brain_Nucleus_accumbens_basal_ganglia:GTEx/v8/Brain_Putamen_basal_ganglia:GTEx/v8/Brain_Spinal_cord_cervical_c-1:GTEx/v8/Brain_Substantia_nigra:GTEx/v8/Breast_Mammary_Tissue:GTEx/v8/Colon_Sigmoid:GTEx/v8/Colon_Transverse:GTEx/v8/Esophagus_Gastroesophageal_Junction:GTEx/v8/Esophagus_Mucosa:GTEx/v8/Esophagus_Muscularis:GTEx/v8/Heart_Atrial_Appendage:GTEx/v8/Heart_Left_Ventricle:GTEx/v8/Kidney_Cortex:GTEx/v8/Liver:GTEx/v8/Lung:GTEx/v8/Muscle_Skeletal:GTEx/v8/Nerve_Tibial:GTEx/v8/Ovary:GTEx/v8/Pituitary:GTEx/v8/Prostate:GTEx/v8/Minor_Salivary_Gland:GTEx/v8/Skin_Not_Sun_Exposed_Suprapubic:GTEx/v8/Skin_Sun_Exposed_Lower_leg:GTEx/v8/Small_Intestine_Terminal_Ileum:GTEx/v8/Spleen:GTEx/v8/Stomach:GTEx/v8/Testis:GTEx/v8/Thyroid:GTEx/v8/Uterus:GTEx/v8/Vagina	+	Fetal_Cortex:Liver:Spleen:GM12878:IMR90:Mesenchymal_Stem_Cell:Mesendoderm:Trophoblast-like_Cell:hESC	9.97685e-28	rs71327040;rs3213480;rs77116118;rs73058468;rs1392288;rs79939301;rs3213480:rs71327040:rs77116118:rs71327040;rs3213480:rs1392288;rs3213480:rs77116118;rs3213480:rs73058468;rs79939301:rs79939301:rs73058468:rs73062389:rs141045534:rs71327040;rs79939301:rs1392288:rs73058468;rs3213480:rs71327040;rs79939301:rs1392288;rs77116118:rs71327040;rs1392288:rs71327040;rs77116118:rs1392288;rs73058468:rs71327040	6
ENSG00000206549	29122	PRSS50	3	46753605	46854064	-1	protein_coding	Yes	Yes	Yes	2.62071e-05	-0.326074	2	3.272	3	3.4288e-08	0.000146087	DICE/T_CD4_TH1_17:eQTLGen_cis_eQTLs	+	Promoter_anchored_loops:IMR90:Mesenchymal_Stem_Cell:Mesendoderm	9.97685e-28	rs3213480;rs71327040;rs71327040:rs71327040;rs1392288;rs3213480:rs1392288;rs3213480:rs77116118:rs71327040;rs1392288:rs73058468;rs3213480:rs3213480:rs71327040;rs3213480:rs71327040;rs73058468;rs73058468:rs71327040;rs77116118;rs3213480:rs77116118;rs3213480:rs73058468:rs79939301:rs73058468;rs79939301:rs73062389:rs141045534:rs71327040;rs79939301:rs1392288:rs71327040;rs77116118:rs1392288;rs79939301:rs1392288	6
ENSG00000261603	100287362	PRSS46	3	46761073	46777919	-1	protein_coding	Yes	Yes	Yes	NA	0.408081	1	3.272	271	6.50431e-07	5.32205e-18	DICE/T_CD4_naive_activated:GTEx/v8/Heart_Left_Ventricle:GTEx/v8/Thyroid	+	Promoter_anchored_loops	9.97685e-28	rs3213480;rs71327040;rs73058468;rs79939301;rs1392288;rs77116118;rs3213480:rs71327040;rs77116118:rs73058468;rs3213480:rs1392288:rs1392288;rs73058468:rs71327040;rs3213480:rs71327040:rs71327040;rs1392288:rs1392288;rs3213480:rs77116118:rs3213480	6
ENSG00000188086	729756	PRSS45	3	46783582	46854048	-1	protein_coding	Yes	Yes	Yes	8.77665e-05	0.0854542	1	0.828	136	7.72149e-08	6.3996e-67	BRAINEAC/CRBL:BRAINEAC/MEDU:GTEx/v8/Adipose_Visceral_Omentum:GTEx/v8/Artery_Tibial:GTEx/v8/Brain_Putamen_basal_ganglia:GTEx/v8/Colon_Transverse:GTEx/v8/Esophagus_Muscularis:GTEx/v8/Heart_Left_Ventricle:GTEx/v8/Lung:GTEx/v8/Muscle_Skeletal:GTEx/v8/Nerve_Tibial:GTEx/v8/Pituitary:GTEx/v8/Skin_Sun_Exposed_Lower_leg:GTEx/v8/Spleen:GTEx/v8/Testis:GTEx/v8/Thyroid	+	Promoter_anchored_loops:IMR90:Mesenchymal_Stem_Cell:Mesendoderm	9.97685e-28	rs3213480;rs1392288;rs71327040;rs77116118;rs73062389;rs71327040:rs71327040;rs3213480:rs1392288;rs3213480:rs77116118:rs71327040;rs1392288:rs73058468;rs3213480:rs3213480:rs71327040;rs3213480:rs71327040;rs73058468;rs73058468:rs71327040;rs3213480:rs77116118;rs3213480:rs73058468:rs79939301:rs73058468;rs79939301:rs73062389:rs141045534:rs71327040;rs79939301:rs1392288:rs71327040;rs77116118:rs1392288;rs79939301:rs1392288	6
ENSG00000178055	339906	PRSS42	3	46871032	46875585	-1	protein_coding	Yes	Yes	Yes	4.68321e-05	0.200179	1	14.73	14	6.1253e-05	2.73471e-05	GTEx/v8/Nerve_Tibial:GTEx/v8/Thyroid	+	IMR90:Mesenchymal_Stem_Cell:Mesendoderm	9.97685e-28	rs3213480;rs71327040;rs1392288;rs71327040:rs77116118:rs71327040;rs1392288:rs1392288;rs3213480:rs73058468;rs3213480:rs3213480:rs71327040;rs3213480:rs71327040;rs73058468;rs73058468:rs71327040;rs77116118;rs3213480:rs77116118;rs3213480:rs73058468:rs79939301:rs73058468;rs79939301:rs73062389:rs141045534:rs71327040;rs79939301:rs1392288:rs71327040;rs77116118:rs1392288;rs79939301:rs1392288	6
ENSG00000160801	5745	PTH1R	3	46919236	46945287	1	protein_coding	Yes	Yes	Yes	0.742389	NA	1	2.47	15	6.94719e-05	1.56108e-05	CMC_SVA_cis:GTEx/v8/Adipose_Subcutaneous:GTEx/v8/Colon_Transverse	+	Promoter_anchored_loops	2.33581e-08	rs71327040;rs1392288;rs73058468;rs3213480	6
ENSG00000154175	25890	ABI3BP	3	100468000	100712359	-1	protein_coding	Yes	Yes	Yes	3.94016e-07	0.594965	18	13.71	134	1.19643e-08	1.88931e-23	EyeGEx:eQTLcatalogue/GENCORD_ge_fibroblast:CMC_SVA_cis:GTEx/v8/Artery_Aorta:GTEx/v8/Artery_Tibial:GTEx/v8/Cells_Cultured_fibroblasts:GTEx/v8/Skin_Not_Sun_Exposed_Suprapubic	+	Fetal_Cortex:Aorta:Left_Ventricle:Right_Ventricle:IMR90:Mesenchymal_Stem_Cell:Mesendoderm:Trophoblast-like_Cell:hESC	4.3019e-12	rs17412601	7
ENSG00000081148	50939	IMPG2	3	100941390	101039404	-1	protein_coding	Yes	Yes	Yes	1.47482e-08	-0.183142	120	15.03	945	2.61942e-39	0	eQTLcatalogue/BLUEPRINT_ge_neutrophil:PsychENCODE_eQTLs:eQTLGen_cis_eQTLs:CMC_SVA_cis:CMC_NoSVA_cis:BRAINEAC/TCTX:GTEx/v8/Whole_Blood:GTEx/v8/Artery_Tibial:GTEx/v8/Brain_Cerebellar_Hemisphere:GTEx/v8/Colon_Sigmoid:GTEx/v8/Colon_Transverse:GTEx/v8/Esophagus_Gastroesophageal_Junction:GTEx/v8/Esophagus_Mucosa:GTEx/v8/Esophagus_Muscularis:GTEx/v8/Nerve_Tibial	-	Aorta:Left_Ventricle:GM12878:IMR90:Mesenchymal_Stem_Cell:Mesendoderm:Neural_Progenitor_Cell:Trophoblast-like_Cell:hESC	3.42296e-13	rs17412601	7
ENSG00000138468	57337	SENP7	3	101043049	101232085	-1	protein_coding	Yes	Yes	Yes	0.987261	-0.0382408	450	16.01	1044	3.2717e-310	0	EyeGEx:eQTLcatalogue/Alasoo_2018_ge_macrophage_IFNg:eQTLcatalogue/Alasoo_2018_ge_macrophage_naive:eQTLcatalogue/BLUEPRINT_ge_monocyte:eQTLcatalogue/BLUEPRINT_ge_neutrophil:eQTLcatalogue/BLUEPRINT_ge_T-cell:eQTLcatalogue/BrainSeq_ge_brain:eQTLcatalogue/CEDAR_monocyte_CD14:eQTLcatalogue/CEDAR_neutrophil_CD15:eQTLcatalogue/CEDAR_T-cell_CD4:eQTLcatalogue/CEDAR_T-cell_CD8:eQTLcatalogue/Fairfax_2012_B-cell_CD19:eQTLcatalogue/Fairfax_2014_naive:eQTLcatalogue/GENCORD_ge_fibroblast:eQTLcatalogue/GENCORD_ge_LCL:eQTLcatalogue/GENCORD_ge_T-cell:eQTLcatalogue/GEUVADIS_ge_LCL:eQTLcatalogue/HipSci_ge_iPSC:eQTLcatalogue/Lepik_2017_ge_blood:eQTLcatalogue/Naranbhai_2015_neutrophil_CD16:eQTLcatalogue/TwinsUK_ge_fat:eQTLcatalogue/TwinsUK_ge_LCL:eQTLcatalogue/TwinsUK_ge_skin:PsychENCODE_eQTLs:eQTLGen_cis_eQTLs:BIOSQTL/BIOS_eQTL_geneLevel:CMC_SVA_cis:CMC_NoSVA_cis:GTEx/v8/Adipose_Subcutaneous:GTEx/v8/Adipose_Visceral_Omentum:GTEx/v8/Adrenal_Gland:GTEx/v8/Cells_EBV-transformed_lymphocytes:GTEx/v8/Whole_Blood:GTEx/v8/Artery_Aorta:GTEx/v8/Artery_Tibial:GTEx/v8/Brain_Cerebellar_Hemisphere:GTEx/v8/Brain_Cerebellum:GTEx/v8/Brain_Cortex:GTEx/v8/Brain_Nucleus_accumbens_basal_ganglia:GTEx/v8/Breast_Mammary_Tissue:GTEx/v8/Colon_Sigmoid:GTEx/v8/Colon_Transverse:GTEx/v8/Esophagus_Gastroesophageal_Junction:GTEx/v8/Esophagus_Mucosa:GTEx/v8/Esophagus_Muscularis:GTEx/v8/Heart_Atrial_Appendage:GTEx/v8/Heart_Left_Ventricle:GTEx/v8/Lung:GTEx/v8/Muscle_Skeletal:GTEx/v8/Nerve_Tibial:GTEx/v8/Pancreas:GTEx/v8/Pituitary:GTEx/v8/Prostate:GTEx/v8/Minor_Salivary_Gland:GTEx/v8/Cells_Cultured_fibroblasts:GTEx/v8/Skin_Not_Sun_Exposed_Suprapubic:GTEx/v8/Skin_Sun_Exposed_Lower_leg:GTEx/v8/Spleen:GTEx/v8/Stomach:GTEx/v8/Testis:GTEx/v8/Thyroid	+	EP_correlation_cell_type_oneway:Mesenchymal_Stem_Cell	3.42296e-13	rs17412601	7
ENSG00000174173	54931	TRMT10C	3	101280706	101285290	1	protein_coding	Yes	Yes	Yes	1.05912e-05	-0.10924	31	14.11	257	6.46535e-12	0	PsychENCODE_eQTLs:eQTLGen_cis_eQTLs:BIOSQTL/BIOS_eQTL_geneLevel:GTEx/v8/Lung:GTEx/v8/Muscle_Skeletal:GTEx/v8/Nerve_Tibial:GTEx/v8/Cells_Cultured_fibroblasts:GTEx/v8/Skin_Sun_Exposed_Lower_leg	+	EP_correlation_cell_type_oneway:Adult_Cortex:Fetal_Cortex:GM12878:IMR90:Mesenchymal_Stem_Cell:Mesendoderm:Trophoblast-like_Cell:hESC	3.42296e-13	rs17412601	7
ENSG00000081154	57092	PCNP	3	101292939	101313281	1	protein_coding	Yes	Yes	Yes	0.872423	-0.993145	57	18.74	583	1.2589e-16	0	EyeGEx:eQTLcatalogue/CEDAR_platelet:PsychENCODE_eQTLs:DICE/T_CD4_TH1:eQTLGen_cis_eQTLs:BIOSQTL/BIOS_eQTL_geneLevel:GTEx/v8/Artery_Tibial	+	Promoter_anchored_loops:Adult_Cortex:Fetal_Cortex:GM12878:IMR90:Mesenchymal_Stem_Cell:Mesendoderm:Trophoblast-like_Cell:hESC	4.3019e-12	rs17412601	7
ENSG00000066422	27107	ZBTB11	3	101367733	101396339	-1	protein_coding	Yes	Yes	Yes	0.269451	-1.44265	83	11.56	724	3.36007e-32	0	EyeGEx:eQTLcatalogue/TwinsUK_ge_LCL:PsychENCODE_eQTLs:eQTLGen_cis_eQTLs:BIOSQTL/BIOS_eQTL_geneLevel:GTEx/v8/Artery_Tibial:GTEx/v8/Brain_Caudate_basal_ganglia:GTEx/v8/Brain_Hippocampus:GTEx/v8/Testis	-	Promoter_anchored_loops:EP_correlation_cell_type_oneway:IMR90:Mesenchymal_Stem_Cell:Mesendoderm:hESC	3.42296e-13	rs17412601	7
ENSG00000114391	6152	RPL24	3	101399935	101405626	-1	protein_coding	Yes	Yes	Yes	0.8643	-0.342628	44	11.56	2	5.99565e-05	0.0429883	GTEx/v8/Testis	-	Promoter_anchored_loops	1.44618e-11	rs17412601	7
ENSG00000182504	79598	CEP97	3	101442769	101489406	1	protein_coding	Yes	Yes	Yes	1.3265e-06	-2.94693	106	13.99	758	9.2868e-54	0	EyeGEx:eQTLcatalogue/BLUEPRINT_ge_neutrophil:eQTLcatalogue/Lepik_2017_ge_blood:eQTLcatalogue/TwinsUK_ge_LCL:eQTLGen_cis_eQTLs:BIOSQTL/BIOS_eQTL_geneLevel:xQTLServer_eQTLs:CMC_SVA_cis:GTEx/v8/Whole_Blood:GTEx/v8/Colon_Sigmoid:GTEx/v8/Muscle_Skeletal:GTEx/v8/Cells_Cultured_fibroblasts:GTEx/v8/Testis	-	Promoter_anchored_loops:Adult_Cortex:Fetal_Cortex:GM12878:IMR90	3.42296e-13	rs17412601	7
ENSG00000144815	91775	NXPE3	3	101498046	101547073	1	protein_coding	Yes	Yes	Yes	0.4021	-2.23804	81	11.59	1031	1.13334e-157	0	EyeGEx:eQTLcatalogue/BLUEPRINT_ge_monocyte:eQTLcatalogue/BLUEPRINT_ge_neutrophil:eQTLcatalogue/BLUEPRINT_ge_T-cell:eQTLcatalogue/Fairfax_2012_B-cell_CD19:eQTLcatalogue/Fairfax_2014_IFN24:eQTLcatalogue/Fairfax_2014_naive:eQTLcatalogue/GENCORD_ge_T-cell:eQTLcatalogue/GEUVADIS_ge_LCL:eQTLcatalogue/Lepik_2017_ge_blood:eQTLcatalogue/Nedelec_2016_ge_macrophage_Listeria:eQTLcatalogue/Nedelec_2016_ge_macrophage_naive:eQTLcatalogue/Nedelec_2016_ge_macrophage_Salmonella:eQTLcatalogue/Quach_2016_ge_monocyte_IAV:eQTLcatalogue/Quach_2016_ge_monocyte_LPS:eQTLcatalogue/Quach_2016_ge_monocyte_naive:eQTLcatalogue/Quach_2016_ge_monocyte_Pam3CSK4:eQTLcatalogue/Quach_2016_ge_monocyte_R848:eQTLcatalogue/TwinsUK_ge_LCL:PsychENCODE_eQTLs:DICE/B_cell_naive:DICE/T_CD4_naive_activated:DICE/Monocyte_non_classical:DICE/NK:DICE/T_CD4_TH17:DICE/T_CD4_TH1_17:DICE/T_CD4_TH2:eQTLGen_cis_eQTLs:BIOSQTL/BIOS_eQTL_geneLevel:CMC_SVA_cis:GTEx/v8/Adipose_Subcutaneous:GTEx/v8/Adrenal_Gland:GTEx/v8/Whole_Blood:GTEx/v8/Artery_Aorta:GTEx/v8/Artery_Tibial:GTEx/v8/Brain_Cerebellum:GTEx/v8/Brain_Cortex:GTEx/v8/Breast_Mammary_Tissue:GTEx/v8/Colon_Sigmoid:GTEx/v8/Colon_Transverse:GTEx/v8/Esophagus_Gastroesophageal_Junction:GTEx/v8/Esophagus_Mucosa:GTEx/v8/Esophagus_Muscularis:GTEx/v8/Heart_Atrial_Appendage:GTEx/v8/Heart_Left_Ventricle:GTEx/v8/Lung:GTEx/v8/Muscle_Skeletal:GTEx/v8/Nerve_Tibial:GTEx/v8/Pancreas:GTEx/v8/Pituitary:GTEx/v8/Cells_Cultured_fibroblasts:GTEx/v8/Skin_Not_Sun_Exposed_Suprapubic:GTEx/v8/Skin_Sun_Exposed_Lower_leg:GTEx/v8/Small_Intestine_Terminal_Ileum:GTEx/v8/Spleen:GTEx/v8/Stomach:GTEx/v8/Testis:GTEx/v8/Thyroid	+	Promoter_anchored_loops:Adult_Cortex:Fetal_Cortex:GM12878:IMR90:Mesenchymal_Stem_Cell:Mesendoderm:Trophoblast-like_Cell:hESC	3.42296e-13	rs17412601	7
ENSG00000144802	64332	NFKBIZ	3	101546835	101579866	1	protein_coding	Yes	Yes	Yes	0.999617	0.323899	31	15.38	899	2.2805e-163	0	eQTLcatalogue/CEDAR_B-cell_CD19:eQTLcatalogue/CEDAR_monocyte_CD14:eQTLcatalogue/CEDAR_rectum:eQTLcatalogue/CEDAR_T-cell_CD4:eQTLcatalogue/CEDAR_T-cell_CD8:eQTLcatalogue/CEDAR_transverse_colon:eQTLcatalogue/Fairfax_2012_B-cell_CD19:eQTLcatalogue/Kasela_2017_T-cell_CD4:eQTLcatalogue/Kasela_2017_T-cell_CD8:eQTLcatalogue/TwinsUK_ge_LCL:eQTLcatalogue/TwinsUK_ge_skin:DICE/B_cell_naive:eQTLGen_cis_eQTLs:BIOSQTL/BIOS_eQTL_geneLevel:CMC_NoSVA_cis:GTEx/v8/Heart_Left_Ventricle:GTEx/v8/Cells_Cultured_fibroblasts	+	EP_correlation_cell_type_oneway:Aorta:Liver:GM12878:IMR90:Mesenchymal_Stem_Cell:Mesendoderm:Trophoblast-like_Cell:hESC	3.42296e-13	rs17412601	7
ENSG00000152952	5352	PLOD2	3	145787227	145881440	-1	protein_coding	Yes	Yes	Yes	0.00117484	-0.181735	3	11.33	4	0.000199131	7.83698e-35	BRAINEAC/THAL:GTEx/v8/Esophagus_Mucosa	NA	Aorta:Left_Ventricle:Liver:Right_Ventricle:GM12878:IMR90:Mesenchymal_Stem_Cell:Mesendoderm:Neural_Progenitor_Cell:Trophoblast-like_Cell:hESC	2.15565e-08	rs454645	8
ENSG00000114698	57088	PLSCR4	3	145910126	145968966	-1	protein_coding	Yes	Yes	Yes	0.00169241	0.192184	5	7.488	28	7.87855e-08	1.45405e-28	EyeGEx:PsychENCODE_eQTLs:GTEx/v8/Adipose_Subcutaneous:GTEx/v8/Adipose_Visceral_Omentum:GTEx/v8/Esophagus_Mucosa:GTEx/v8/Esophagus_Muscularis:GTEx/v8/Muscle_Skeletal:GTEx/v8/Nerve_Tibial:GTEx/v8/Skin_Not_Sun_Exposed_Suprapubic:GTEx/v8/Skin_Sun_Exposed_Lower_leg	+	Left_Ventricle:Liver:GM12878:IMR90:Mesenchymal_Stem_Cell:Mesendoderm:Neural_Progenitor_Cell:Trophoblast-like_Cell:hESC	2.15565e-08	rs454645	8
ENSG00000163746	57047	PLSCR2	3	146109208	146213778	-1	protein_coding	Yes	Yes	Yes	2.19481e-05	0.191755	92	11	89	5.88878e-15	2.41076e-28	eQTLcatalogue/BLUEPRINT_ge_monocyte:eQTLcatalogue/Quach_2016_ge_monocyte_IAV:eQTLcatalogue/Quach_2016_ge_monocyte_LPS:eQTLcatalogue/Quach_2016_ge_monocyte_Pam3CSK4:eQTLcatalogue/Quach_2016_ge_monocyte_R848:eQTLGen_cis_eQTLs:BIOSQTL/BIOS_eQTL_geneLevel:GTEx/v8/Pituitary:GTEx/v8/Cells_Cultured_fibroblasts:GTEx/v8/Testis:GTEx/v8/Thyroid	+	Left_Ventricle:Liver:Right_Ventricle:GM12878:IMR90:Mesenchymal_Stem_Cell:Mesendoderm:Trophoblast-like_Cell:hESC	2.09672e-07	rs454645	8
ENSG00000188313	5359	PLSCR1	3	146232967	146262651	-1	protein_coding	Yes	Yes	Yes	0.00293165	-0.0259742	23	22.8	109	2.2881e-197	0	EyeGEx:eQTLcatalogue/BLUEPRINT_ge_monocyte:eQTLcatalogue/BLUEPRINT_ge_neutrophil:eQTLcatalogue/Lepik_2017_ge_blood:eQTLcatalogue/Quach_2016_ge_monocyte_IAV:eQTLcatalogue/Quach_2016_ge_monocyte_R848:PsychENCODE_eQTLs:eQTLGen_cis_eQTLs:BIOSQTL/BIOS_eQTL_geneLevel:GTEx/v8/Adipose_Subcutaneous:GTEx/v8/Adipose_Visceral_Omentum:GTEx/v8/Whole_Blood:GTEx/v8/Artery_Aorta:GTEx/v8/Lung:GTEx/v8/Nerve_Tibial:GTEx/v8/Cells_Cultured_fibroblasts:GTEx/v8/Stomach:GTEx/v8/Thyroid	+	Aorta:Left_Ventricle:Liver:Right_Ventricle:GM12878:IMR90:Mesenchymal_Stem_Cell:Mesendoderm:Neural_Progenitor_Cell:Trophoblast-like_Cell:hESC	2.15565e-08	rs454645	8
ENSG00000109618	51091	SEPSECS	4	25121627	25162204	-1	protein_coding	Yes	Yes	Yes	2.6517e-06	-0.844658	51	11.89	67	2.4858e-11	0	EyeGEx:eQTLGen_cis_eQTLs:CMC_SVA_cis:GTEx/v8/Adipose_Subcutaneous:GTEx/v8/Skin_Not_Sun_Exposed_Suprapubic	+	Promoter_anchored_loops:Adult_Cortex:Fetal_Cortex:Spleen:GM12878:IMR90:Mesenchymal_Stem_Cell:Mesendoderm:Trophoblast-like_Cell:hESC	3.95895e-09	rs7671107	9
ENSG00000038210	285540	PI4K2B	4	25162263	25280714	1	protein_coding	Yes	Yes	Yes	0.0426563	0.576168	172	17.18	470	5.93812e-38	0	EyeGEx:eQTLcatalogue/Alasoo_2018_ge_macrophage_Salmonella:eQTLcatalogue/BLUEPRINT_ge_T-cell:eQTLcatalogue/BrainSeq_ge_brain:eQTLcatalogue/CEDAR_T-cell_CD8:eQTLcatalogue/Quach_2016_ge_monocyte_R848:eQTLcatalogue/TwinsUK_ge_skin:PsychENCODE_eQTLs:DICE/B_cell_naive:DICE/NK:DICE/T_CD4_TFH:eQTLGen_cis_eQTLs:BIOSQTL/BIOS_eQTL_geneLevel:CMC_SVA_cis:GTEx/v8/Adipose_Subcutaneous:GTEx/v8/Adipose_Visceral_Omentum:GTEx/v8/Artery_Aorta:GTEx/v8/Artery_Tibial:GTEx/v8/Brain_Cerebellar_Hemisphere:GTEx/v8/Brain_Cerebellum:GTEx/v8/Breast_Mammary_Tissue:GTEx/v8/Colon_Sigmoid:GTEx/v8/Esophagus_Gastroesophageal_Junction:GTEx/v8/Esophagus_Mucosa:GTEx/v8/Esophagus_Muscularis:GTEx/v8/Heart_Atrial_Appendage:GTEx/v8/Heart_Left_Ventricle:GTEx/v8/Muscle_Skeletal:GTEx/v8/Nerve_Tibial:GTEx/v8/Ovary:GTEx/v8/Prostate:GTEx/v8/Cells_Cultured_fibroblasts:GTEx/v8/Skin_Not_Sun_Exposed_Suprapubic:GTEx/v8/Skin_Sun_Exposed_Lower_leg:GTEx/v8/Spleen:GTEx/v8/Stomach:GTEx/v8/Thyroid	+	Promoter_anchored_loops:Adult_Cortex:Fetal_Cortex:Spleen:GM12878:IMR90:Mesenchymal_Stem_Cell:Mesendoderm:Trophoblast-like_Cell:hESC	2.54116e-11	rs7671107	9
ENSG00000168228	29063	ZCCHC4	4	25314407	25372005	1	protein_coding	Yes	Yes	Yes	3.21958e-05	0.118697	119	21.3	415	3.14123e-38	9.49814e-32	eQTLcatalogue/Alasoo_2018_ge_macrophage_IFNg:eQTLcatalogue/Alasoo_2018_ge_macrophage_naive:eQTLcatalogue/BLUEPRINT_ge_monocyte:eQTLcatalogue/BrainSeq_ge_brain:eQTLcatalogue/GENCORD_ge_fibroblast:eQTLcatalogue/GENCORD_ge_LCL:eQTLcatalogue/GENCORD_ge_T-cell:eQTLcatalogue/GEUVADIS_ge_LCL:eQTLcatalogue/HipSci_ge_iPSC:eQTLcatalogue/Nedelec_2016_ge_macrophage_Listeria:eQTLcatalogue/Nedelec_2016_ge_macrophage_naive:eQTLcatalogue/Nedelec_2016_ge_macrophage_Salmonella:eQTLcatalogue/Quach_2016_ge_monocyte_IAV:eQTLcatalogue/Quach_2016_ge_monocyte_LPS:eQTLcatalogue/Quach_2016_ge_monocyte_naive:eQTLcatalogue/Quach_2016_ge_monocyte_Pam3CSK4:eQTLcatalogue/Quach_2016_ge_monocyte_R848:eQTLcatalogue/TwinsUK_ge_LCL:PsychENCODE_eQTLs:DICE/T_CD4_naive_TREG:BIOSQTL/BIOS_eQTL_geneLevel:CMC_SVA_cis:CMC_NoSVA_cis:GTEx/v8/Adipose_Subcutaneous:GTEx/v8/Adrenal_Gland:GTEx/v8/Cells_EBV-transformed_lymphocytes:GTEx/v8/Whole_Blood:GTEx/v8/Artery_Aorta:GTEx/v8/Artery_Tibial:GTEx/v8/Brain_Cerebellar_Hemisphere:GTEx/v8/Brain_Cerebellum:GTEx/v8/Esophagus_Gastroesophageal_Junction:GTEx/v8/Esophagus_Mucosa:GTEx/v8/Esophagus_Muscularis:GTEx/v8/Heart_Atrial_Appendage:GTEx/v8/Heart_Left_Ventricle:GTEx/v8/Lung:GTEx/v8/Muscle_Skeletal:GTEx/v8/Nerve_Tibial:GTEx/v8/Cells_Cultured_fibroblasts:GTEx/v8/Testis	-	Promoter_anchored_loops:Adult_Cortex:Left_Ventricle:Liver:Spleen:GM12878:IMR90:Mesenchymal_Stem_Cell:Mesendoderm:Trophoblast-like_Cell:hESC	2.54116e-11	rs7671107	9
ENSG00000053900	29945	ANAPC4	4	25378835	25420120	1	protein_coding	Yes	Yes	Yes	0.463848	NA	145	23.7	507	0	0	eQTLcatalogue/Alasoo_2018_ge_macrophage_IFNg:eQTLcatalogue/BLUEPRINT_ge_monocyte:eQTLcatalogue/BLUEPRINT_ge_neutrophil:eQTLcatalogue/BLUEPRINT_ge_T-cell:eQTLcatalogue/BrainSeq_ge_brain:eQTLcatalogue/Fairfax_2012_B-cell_CD19:eQTLcatalogue/Fairfax_2014_LPS2:eQTLcatalogue/Fairfax_2014_naive:eQTLcatalogue/GENCORD_ge_T-cell:eQTLcatalogue/Kasela_2017_T-cell_CD4:eQTLcatalogue/Kasela_2017_T-cell_CD8:eQTLcatalogue/Lepik_2017_ge_blood:eQTLcatalogue/Nedelec_2016_ge_macrophage_naive:eQTLcatalogue/Nedelec_2016_ge_macrophage_Salmonella:eQTLcatalogue/Quach_2016_ge_monocyte_LPS:eQTLcatalogue/Quach_2016_ge_monocyte_Pam3CSK4:eQTLcatalogue/TwinsUK_ge_blood:eQTLcatalogue/TwinsUK_ge_fat:eQTLcatalogue/TwinsUK_ge_LCL:eQTLcatalogue/TwinsUK_ge_skin:PsychENCODE_eQTLs:DICE/B_cell_naive:DICE/T_CD4_naive:DICE/T_CD4_naive_activated:DICE/T_CD8_naive:DICE/Monocyte_classical:DICE/Monocyte_non_classical:DICE/T_CD4_TFH:DICE/T_CD4_TH1:DICE/T_CD4_TH17:DICE/T_CD4_TH1_17:DICE/T_CD4_TH2:DICE/T_CD4_memory_TREG:DICE/T_CD4_naive_TREG:eQTLGen_cis_eQTLs:BIOSQTL/BIOS_eQTL_geneLevel:xQTLServer_eQTLs:CMC_SVA_cis:CMC_NoSVA_cis:GTEx/v8/Adipose_Subcutaneous:GTEx/v8/Adipose_Visceral_Omentum:GTEx/v8/Adrenal_Gland:GTEx/v8/Whole_Blood:GTEx/v8/Artery_Aorta:GTEx/v8/Artery_Coronary:GTEx/v8/Artery_Tibial:GTEx/v8/Brain_Amygdala:GTEx/v8/Brain_Anterior_cingulate_cortex_BA24:GTEx/v8/Brain_Caudate_basal_ganglia:GTEx/v8/Brain_Cerebellar_Hemisphere:GTEx/v8/Brain_Cerebellum:GTEx/v8/Brain_Cortex:GTEx/v8/Brain_Frontal_Cortex_BA9:GTEx/v8/Brain_Hippocampus:GTEx/v8/Brain_Hypothalamus:GTEx/v8/Brain_Nucleus_accumbens_basal_ganglia:GTEx/v8/Brain_Putamen_basal_ganglia:GTEx/v8/Brain_Spinal_cord_cervical_c-1:GTEx/v8/Brain_Substantia_nigra:GTEx/v8/Breast_Mammary_Tissue:GTEx/v8/Colon_Sigmoid:GTEx/v8/Colon_Transverse:GTEx/v8/Esophagus_Gastroesophageal_Junction:GTEx/v8/Esophagus_Mucosa:GTEx/v8/Esophagus_Muscularis:GTEx/v8/Heart_Atrial_Appendage:GTEx/v8/Heart_Left_Ventricle:GTEx/v8/Liver:GTEx/v8/Lung:GTEx/v8/Muscle_Skeletal:GTEx/v8/Nerve_Tibial:GTEx/v8/Ovary:GTEx/v8/Pancreas:GTEx/v8/Pituitary:GTEx/v8/Prostate:GTEx/v8/Minor_Salivary_Gland:GTEx/v8/Cells_Cultured_fibroblasts:GTEx/v8/Skin_Not_Sun_Exposed_Suprapubic:GTEx/v8/Skin_Sun_Exposed_Lower_leg:GTEx/v8/Small_Intestine_Terminal_Ileum:GTEx/v8/Spleen:GTEx/v8/Stomach:GTEx/v8/Testis:GTEx/v8/Thyroid:GTEx/v8/Uterus:GTEx/v8/Vagina	+	Liver:GM12878:IMR90:Mesenchymal_Stem_Cell:Mesendoderm:Trophoblast-like_Cell:hESC	2.54116e-11	rs7671107	9
ENSG00000158987	51735	RAPGEF6	5	130759614	130970929	-1	protein_coding	Yes	Yes	Yes	0.998026	-0.743539	171	16.39	858	1.3837e-79	0	EyeGEx:PsychENCODE_eQTLs:eQTLGen_cis_eQTLs:BIOSQTL/BIOS_eQTL_geneLevel:xQTLServer_eQTLs:CMC_SVA_cis:CMC_NoSVA_cis:GTEx/v8/Adipose_Subcutaneous:GTEx/v8/Adipose_Visceral_Omentum:GTEx/v8/Whole_Blood:GTEx/v8/Artery_Aorta:GTEx/v8/Artery_Tibial:GTEx/v8/Brain_Cortex:GTEx/v8/Brain_Nucleus_accumbens_basal_ganglia:GTEx/v8/Breast_Mammary_Tissue:GTEx/v8/Colon_Sigmoid:GTEx/v8/Colon_Transverse:GTEx/v8/Esophagus_Gastroesophageal_Junction:GTEx/v8/Esophagus_Mucosa:GTEx/v8/Esophagus_Muscularis:GTEx/v8/Heart_Atrial_Appendage:GTEx/v8/Heart_Left_Ventricle:GTEx/v8/Lung:GTEx/v8/Muscle_Skeletal:GTEx/v8/Nerve_Tibial:GTEx/v8/Pituitary:GTEx/v8/Cells_Cultured_fibroblasts:GTEx/v8/Skin_Not_Sun_Exposed_Suprapubic:GTEx/v8/Skin_Sun_Exposed_Lower_leg:GTEx/v8/Small_Intestine_Terminal_Ileum:GTEx/v8/Spleen:GTEx/v8/Testis:GTEx/v8/Thyroid	+	Promoter_anchored_loops:EP_correlation_cell_type_oneway:GM12878:IMR90:Mesenchymal_Stem_Cell:Mesendoderm:Trophoblast-like_Cell:hESC	7.54355e-10	rs10066378	10
ENSG00000217128	96459	FNIP1	5	130977407	131132710	-1	protein_coding	Yes	Yes	Yes	0.999819	-0.514581	132	13.95	474	5.5821e-10	0	BIOSQTL/BIOS_eQTL_geneLevel:CMC_SVA_cis:GTEx/v8/Whole_Blood:GTEx/v8/Esophagus_Muscularis:GTEx/v8/Spleen	-	Promoter_anchored_loops:EP_correlation_cell_type_oneway:EP_correlation_organ_oneway:IMR90:Mesenchymal_Stem_Cell:Mesendoderm	3.74996e-07	rs10066378	10
ENSG00000164398	23305	ACSL6	5	131142683	131347936	-1	protein_coding	Yes	Yes	Yes	0.0885623	-1.29258	223	17.13	906	3.4983e-70	0	EyeGEx:PsychENCODE_eQTLs:eQTLGen_cis_eQTLs:BIOSQTL/BIOS_eQTL_geneLevel:xQTLServer_eQTLs:CMC_SVA_cis:GTEx/v8/Whole_Blood:GTEx/v8/Brain_Anterior_cingulate_cortex_BA24:GTEx/v8/Brain_Caudate_basal_ganglia:GTEx/v8/Brain_Cerebellar_Hemisphere:GTEx/v8/Brain_Cerebellum:GTEx/v8/Brain_Cortex:GTEx/v8/Brain_Hippocampus:GTEx/v8/Brain_Hypothalamus:GTEx/v8/Brain_Nucleus_accumbens_basal_ganglia:GTEx/v8/Brain_Putamen_basal_ganglia:GTEx/v8/Colon_Sigmoid:GTEx/v8/Colon_Transverse:GTEx/v8/Esophagus_Gastroesophageal_Junction:GTEx/v8/Esophagus_Muscularis:GTEx/v8/Nerve_Tibial:GTEx/v8/Pancreas:GTEx/v8/Pituitary:GTEx/v8/Skin_Not_Sun_Exposed_Suprapubic:GTEx/v8/Small_Intestine_Terminal_Ileum:GTEx/v8/Spleen:GTEx/v8/Testis:GTEx/v8/Vagina	+	Promoter_anchored_loops:EP_correlation_organ_oneway:Adult_Cortex:Fetal_Cortex:Left_Ventricle:Liver:Lung:Spleen:GM12878:IMR90:Mesenchymal_Stem_Cell:Mesendoderm:Neural_Progenitor_Cell:Trophoblast-like_Cell:hESC	7.54355e-10	rs10066378	10
ENSG00000164399	3562	IL3	5	131396222	131398897	1	protein_coding	Yes	Yes	Yes	3.72136e-09	-0.398765	10	8.736	2	1.71685e-05	0.00177367	PsychENCODE_eQTLs	+	Promoter_anchored_loops:Spleen:GM12878:IMR90:Mesenchymal_Stem_Cell:Mesendoderm:hESC	3.74996e-07	rs10066378	10
ENSG00000072682	101927705	P4HA2	5	131527531	131631008	-1	protein_coding	Yes	Yes	Yes	6.46128e-05	-0.308598	89	23.7	926	7.91994e-48	0	eQTLcatalogue/BLUEPRINT_ge_monocyte:eQTLcatalogue/BLUEPRINT_ge_neutrophil:eQTLcatalogue/Fairfax_2014_IFN24:eQTLcatalogue/Fairfax_2014_LPS24:eQTLcatalogue/Fairfax_2014_LPS2:eQTLcatalogue/GEUVADIS_ge_LCL:eQTLcatalogue/TwinsUK_ge_LCL:PsychENCODE_eQTLs:DICE/T_CD4_TH17:DICE/T_CD4_memory_TREG:eQTLGen_cis_eQTLs:BIOSQTL/BIOS_eQTL_geneLevel:CMC_SVA_cis:GTEx/v8/Whole_Blood:GTEx/v8/Artery_Aorta:GTEx/v8/Artery_Tibial:GTEx/v8/Brain_Caudate_basal_ganglia:GTEx/v8/Brain_Cerebellar_Hemisphere:GTEx/v8/Brain_Cerebellum:GTEx/v8/Brain_Cortex:GTEx/v8/Brain_Putamen_basal_ganglia:GTEx/v8/Breast_Mammary_Tissue:GTEx/v8/Colon_Sigmoid:GTEx/v8/Colon_Transverse:GTEx/v8/Esophagus_Gastroesophageal_Junction:GTEx/v8/Esophagus_Mucosa:GTEx/v8/Esophagus_Muscularis:GTEx/v8/Heart_Atrial_Appendage:GTEx/v8/Muscle_Skeletal:GTEx/v8/Nerve_Tibial:GTEx/v8/Ovary:GTEx/v8/Pancreas:GTEx/v8/Prostate:GTEx/v8/Cells_Cultured_fibroblasts:GTEx/v8/Skin_Sun_Exposed_Lower_leg:GTEx/v8/Spleen:GTEx/v8/Testis:GTEx/v8/Thyroid	-	EP_correlation_cell_type_oneway:EP_correlation_organ_oneway:IMR90:Mesenchymal_Stem_Cell:Trophoblast-like_Cell	1.46773e-09	rs10066378	10
ENSG00000131435	8572	PDLIM4	5	131593364	131609147	1	protein_coding	Yes	Yes	Yes	0.924089	-0.0661677	35	23.7	700	5.85956e-31	1.23187e-27	EyeGEx:eQTLcatalogue/BrainSeq_ge_brain:eQTLcatalogue/GENCORD_ge_LCL:eQTLcatalogue/GEUVADIS_ge_LCL:eQTLcatalogue/Nedelec_2016_ge_macrophage_Listeria:eQTLcatalogue/Nedelec_2016_ge_macrophage_naive:eQTLcatalogue/Nedelec_2016_ge_macrophage_Salmonella:eQTLcatalogue/Quach_2016_ge_monocyte_LPS:eQTLcatalogue/Quach_2016_ge_monocyte_naive:eQTLcatalogue/TwinsUK_ge_fat:eQTLcatalogue/TwinsUK_ge_LCL:eQTLcatalogue/TwinsUK_ge_skin:eQTLcatalogue/van_de_Bunt_2015_ge_pancreatic_islet:PsychENCODE_eQTLs:xQTLServer_eQTLs:CMC_SVA_cis:CMC_NoSVA_cis:GTEx/v8/Adipose_Subcutaneous:GTEx/v8/Adipose_Visceral_Omentum:GTEx/v8/Cells_EBV-transformed_lymphocytes:GTEx/v8/Whole_Blood:GTEx/v8/Artery_Tibial:GTEx/v8/Brain_Anterior_cingulate_cortex_BA24:GTEx/v8/Brain_Cortex:GTEx/v8/Brain_Frontal_Cortex_BA9:GTEx/v8/Brain_Hypothalamus:GTEx/v8/Breast_Mammary_Tissue:GTEx/v8/Heart_Left_Ventricle:GTEx/v8/Muscle_Skeletal:GTEx/v8/Pancreas:GTEx/v8/Pituitary:GTEx/v8/Prostate:GTEx/v8/Minor_Salivary_Gland:GTEx/v8/Cells_Cultured_fibroblasts:GTEx/v8/Skin_Not_Sun_Exposed_Suprapubic:GTEx/v8/Skin_Sun_Exposed_Lower_leg:GTEx/v8/Testis:GTEx/v8/Thyroid	-	EP_correlation_cell_type_oneway:Adult_Cortex:Fetal_Cortex:GM12878:IMR90:Mesenchymal_Stem_Cell:Mesendoderm:Trophoblast-like_Cell:hESC	7.54355e-10	rs10066378	10
ENSG00000197208	6583	SLC22A4	5	131630136	131679899	1	protein_coding	Yes	Yes	Yes	4.64079e-06	-0.515619	79	21.3	788	3.2717e-310	0	EyeGEx:eQTLcatalogue/CEDAR_ileum:eQTLcatalogue/CEDAR_monocyte_CD14:eQTLcatalogue/CEDAR_neutrophil_CD15:eQTLcatalogue/CEDAR_rectum:eQTLcatalogue/CEDAR_transverse_colon:eQTLcatalogue/Fairfax_2014_IFN24:eQTLcatalogue/Fairfax_2014_LPS24:eQTLcatalogue/Fairfax_2014_naive:eQTLcatalogue/Lepik_2017_ge_blood:eQTLcatalogue/TwinsUK_ge_LCL:eQTLcatalogue/TwinsUK_ge_skin:DICE/B_cell_naive:DICE/T_CD4_naive:DICE/T_CD8_naive:DICE/T_CD4_TH1_17:eQTLGen_cis_eQTLs:BIOSQTL/BIOS_eQTL_geneLevel:GTEx/v8/Whole_Blood:GTEx/v8/Artery_Aorta:GTEx/v8/Brain_Cerebellum:GTEx/v8/Colon_Transverse:GTEx/v8/Esophagus_Mucosa:GTEx/v8/Muscle_Skeletal:GTEx/v8/Cells_Cultured_fibroblasts:GTEx/v8/Skin_Not_Sun_Exposed_Suprapubic:GTEx/v8/Skin_Sun_Exposed_Lower_leg:GTEx/v8/Thyroid	+	EP_correlation_cell_type_oneway:Adult_Cortex:Fetal_Cortex:IMR90:Mesenchymal_Stem_Cell:Trophoblast-like_Cell	1.46773e-09	rs10066378	10
ENSG00000197375	6584	SLC22A5	5	131705444	131731306	1	protein_coding	Yes	Yes	Yes	4.9e-09	0.858089	47	10.46	966	3.27167e-310	0	EyeGEx:eQTLcatalogue/Alasoo_2018_ge_macrophage_IFNg:eQTLcatalogue/Alasoo_2018_ge_macrophage_Salmonella:eQTLcatalogue/BLUEPRINT_ge_monocyte:eQTLcatalogue/BLUEPRINT_ge_T-cell:eQTLcatalogue/CEDAR_ileum:eQTLcatalogue/CEDAR_monocyte_CD14:eQTLcatalogue/CEDAR_rectum:eQTLcatalogue/CEDAR_T-cell_CD4:eQTLcatalogue/CEDAR_T-cell_CD8:eQTLcatalogue/CEDAR_transverse_colon:eQTLcatalogue/Fairfax_2012_B-cell_CD19:eQTLcatalogue/Fairfax_2014_IFN24:eQTLcatalogue/Fairfax_2014_LPS24:eQTLcatalogue/Fairfax_2014_LPS2:eQTLcatalogue/Fairfax_2014_naive:eQTLcatalogue/GENCORD_ge_LCL:eQTLcatalogue/GENCORD_ge_T-cell:eQTLcatalogue/GEUVADIS_ge_LCL:eQTLcatalogue/HipSci_ge_iPSC:eQTLcatalogue/Kasela_2017_T-cell_CD4:eQTLcatalogue/Kasela_2017_T-cell_CD8:eQTLcatalogue/Lepik_2017_ge_blood:eQTLcatalogue/Nedelec_2016_ge_macrophage_Listeria:eQTLcatalogue/Nedelec_2016_ge_macrophage_naive:eQTLcatalogue/Quach_2016_ge_monocyte_naive:eQTLcatalogue/TwinsUK_ge_blood:eQTLcatalogue/TwinsUK_ge_LCL:eQTLcatalogue/TwinsUK_ge_skin:PsychENCODE_eQTLs:DICE/B_cell_naive:DICE/T_CD4_naive:DICE/T_CD4_naive_activated:DICE/T_CD8_naive:DICE/T_CD8_naive_activated:DICE/Monocyte_classical:DICE/Monocyte_non_classical:DICE/NK:DICE/T_CD4_TFH:DICE/T_CD4_TH1:DICE/T_CD4_TH17:DICE/T_CD4_TH1_17:DICE/T_CD4_TH2:DICE/T_CD4_memory_TREG:DICE/T_CD4_naive_TREG:eQTLGen_cis_eQTLs:BIOSQTL/BIOS_eQTL_geneLevel:GTEx/v8/Adipose_Subcutaneous:GTEx/v8/Cells_EBV-transformed_lymphocytes:GTEx/v8/Whole_Blood:GTEx/v8/Artery_Aorta:GTEx/v8/Artery_Coronary:GTEx/v8/Artery_Tibial:GTEx/v8/Brain_Caudate_basal_ganglia:GTEx/v8/Brain_Cerebellar_Hemisphere:GTEx/v8/Brain_Cerebellum:GTEx/v8/Brain_Nucleus_accumbens_basal_ganglia:GTEx/v8/Brain_Putamen_basal_ganglia:GTEx/v8/Breast_Mammary_Tissue:GTEx/v8/Colon_Sigmoid:GTEx/v8/Colon_Transverse:GTEx/v8/Esophagus_Gastroesophageal_Junction:GTEx/v8/Esophagus_Mucosa:GTEx/v8/Esophagus_Muscularis:GTEx/v8/Lung:GTEx/v8/Muscle_Skeletal:GTEx/v8/Nerve_Tibial:GTEx/v8/Cells_Cultured_fibroblasts:GTEx/v8/Skin_Not_Sun_Exposed_Suprapubic:GTEx/v8/Skin_Sun_Exposed_Lower_leg:GTEx/v8/Small_Intestine_Terminal_Ileum:GTEx/v8/Spleen:GTEx/v8/Stomach:GTEx/v8/Testis:GTEx/v8/Thyroid:GTEx/v8/Vagina	-	Adult_Cortex:Fetal_Cortex:Left_Ventricle:Liver:Spleen:GM12878:IMR90:Mesenchymal_Stem_Cell:Mesendoderm:Trophoblast-like_Cell:hESC	7.54355e-10	rs10066378	10
ENSG00000197536	NA	C5orf56	5	131746328	131811736	1	protein_coding	Yes	Yes	Yes	0.107649	NA	130	19.32	555	3.24372e-57	0	EyeGEx:eQTLcatalogue/BrainSeq_ge_brain:eQTLcatalogue/Kasela_2017_T-cell_CD4:eQTLcatalogue/TwinsUK_ge_fat:DICE/T_CD4_TFH:DICE/T_CD4_TH1_17:eQTLGen_cis_eQTLs:BIOSQTL/BIOS_eQTL_geneLevel:GTEx/v8/Adipose_Subcutaneous:GTEx/v8/Adipose_Visceral_Omentum:GTEx/v8/Adrenal_Gland:GTEx/v8/Whole_Blood:GTEx/v8/Artery_Aorta:GTEx/v8/Artery_Coronary:GTEx/v8/Artery_Tibial:GTEx/v8/Brain_Amygdala:GTEx/v8/Brain_Anterior_cingulate_cortex_BA24:GTEx/v8/Brain_Caudate_basal_ganglia:GTEx/v8/Brain_Cerebellar_Hemisphere:GTEx/v8/Brain_Cerebellum:GTEx/v8/Brain_Cortex:GTEx/v8/Brain_Frontal_Cortex_BA9:GTEx/v8/Brain_Hippocampus:GTEx/v8/Brain_Hypothalamus:GTEx/v8/Brain_Nucleus_accumbens_basal_ganglia:GTEx/v8/Brain_Putamen_basal_ganglia:GTEx/v8/Breast_Mammary_Tissue:GTEx/v8/Colon_Sigmoid:GTEx/v8/Colon_Transverse:GTEx/v8/Esophagus_Gastroesophageal_Junction:GTEx/v8/Esophagus_Mucosa:GTEx/v8/Esophagus_Muscularis:GTEx/v8/Heart_Atrial_Appendage:GTEx/v8/Heart_Left_Ventricle:GTEx/v8/Lung:GTEx/v8/Muscle_Skeletal:GTEx/v8/Nerve_Tibial:GTEx/v8/Ovary:GTEx/v8/Pancreas:GTEx/v8/Pituitary:GTEx/v8/Prostate:GTEx/v8/Skin_Not_Sun_Exposed_Suprapubic:GTEx/v8/Skin_Sun_Exposed_Lower_leg:GTEx/v8/Spleen:GTEx/v8/Stomach:GTEx/v8/Thyroid:GTEx/v8/Uterus	-	Promoter_anchored_loops:EP_correlation_cell_type_oneway:Adult_Cortex:Aorta:Left_Ventricle:Liver:Psoas:Spleen:GM12878:IMR90:Mesenchymal_Stem_Cell:Mesendoderm:Trophoblast-like_Cell:hESC	7.54355e-10	rs10066378	10
ENSG00000125347	3659	IRF1	5	131817301	131826490	-1	protein_coding	Yes	Yes	Yes	0.867789	0.555445	25	19.32	99	9.1922e-22	0	eQTLcatalogue/BrainSeq_ge_brain:eQTLcatalogue/Fairfax_2014_LPS2:eQTLcatalogue/GENCORD_ge_LCL:eQTLcatalogue/GEUVADIS_ge_LCL:eQTLGen_cis_eQTLs:BIOSQTL/BIOS_eQTL_geneLevel:GTEx/v8/Heart_Left_Ventricle:GTEx/v8/Muscle_Skeletal:GTEx/v8/Pancreas:GTEx/v8/Skin_Not_Sun_Exposed_Suprapubic:GTEx/v8/Skin_Sun_Exposed_Lower_leg	-	Promoter_anchored_loops:EP_correlation_cell_type_oneway:EP_correlation_organ_oneway:Adult_Cortex:Fetal_Cortex:Left_Ventricle:Liver:Psoas:Spleen:GM12878:IMR90:Mesenchymal_Stem_Cell:Mesendoderm:Trophoblast-like_Cell:hESC	7.54355e-10	rs10066378	10
ENSG00000113522	10111	RAD50	5	131891711	131980313	1	protein_coding	Yes	Yes	Yes	3.45028e-15	-1.01827	6	8.075	325	1.1077e-20	0	DICE/NK:eQTLGen_cis_eQTLs:BIOSQTL/BIOS_eQTL_geneLevel:GTEx/v8/Adipose_Subcutaneous:GTEx/v8/Adipose_Visceral_Omentum:GTEx/v8/Artery_Aorta:GTEx/v8/Artery_Tibial:GTEx/v8/Brain_Cerebellar_Hemisphere:GTEx/v8/Brain_Cerebellum:GTEx/v8/Esophagus_Gastroesophageal_Junction:GTEx/v8/Esophagus_Muscularis:GTEx/v8/Heart_Left_Ventricle:GTEx/v8/Lung:GTEx/v8/Muscle_Skeletal:GTEx/v8/Nerve_Tibial:GTEx/v8/Pancreas:GTEx/v8/Pituitary:GTEx/v8/Skin_Not_Sun_Exposed_Suprapubic:GTEx/v8/Small_Intestine_Terminal_Ileum:GTEx/v8/Spleen:GTEx/v8/Thyroid	+	Adult_Cortex:Left_Ventricle:Liver:GM12878:IMR90:Mesenchymal_Stem_Cell:Mesendoderm:Trophoblast-like_Cell:hESC	7.54355e-10	rs10066378	10
ENSG00000113520	3565	IL4	5	132009678	132018368	1	protein_coding	Yes	Yes	Yes	0.168021	-0.00419523	1	1.643	1	1.8225e-05	0.0497498	eQTLGen_cis_eQTLs	NA	EP_correlation_organ_oneway:Liver:GM12878:IMR90:Mesenchymal_Stem_Cell:Mesendoderm:Trophoblast-like_Cell:hESC	7.54355e-10	rs10066378	10
ENSG00000131437	11127	KIF3A	5	132028320	132073330	-1	protein_coding	Yes	Yes	Yes	0.992416	-0.460356	2	5.363	38	2.1375e-09	1.44548e-23	eQTLGen_cis_eQTLs:BIOSQTL/BIOS_eQTL_geneLevel:GTEx/v8/Adipose_Subcutaneous:GTEx/v8/Artery_Tibial:GTEx/v8/Brain_Cerebellar_Hemisphere:GTEx/v8/Colon_Sigmoid:GTEx/v8/Skin_Sun_Exposed_Lower_leg	-	Liver:GM12878:IMR90:Mesenchymal_Stem_Cell:Mesendoderm:Trophoblast-like_Cell:hESC	5.91689e-09	rs10066378	10
ENSG00000205089	645121	CCNI2	5	132083137	132089856	1	protein_coding	Yes	Yes	Yes	4.53255e-05	0.828805	1	16.75	1	1.52131e-05	0.00241417	GTEx/v8/Colon_Transverse	NA	Adult_Cortex:Fetal_Cortex:Dorsolateral_Prefrontal_Cortex:Hippocampus:Left_Ventricle:Liver:Spleen:GM12878:IMR90:Mesenchymal_Stem_Cell:Mesendoderm:Trophoblast-like_Cell:hESC	7.54355e-10	rs10066378	10
ENSG00000164402	23176	SEPT8	5	132086509	132142933	-1	protein_coding	Yes	Yes	Yes	0.954286	NA	4	16.75	58	1.15508e-05	1.96595e-47	CMC_SVA_cis:GTEx/v8/Colon_Sigmoid:GTEx/v8/Cells_Cultured_fibroblasts:GTEx/v8/Skin_Sun_Exposed_Lower_leg	+	Promoter_anchored_loops:Adult_Cortex:Fetal_Cortex:Dorsolateral_Prefrontal_Cortex:Hippocampus:Left_Ventricle:Liver:Spleen:GM12878:IMR90:Mesenchymal_Stem_Cell:Mesendoderm:Trophoblast-like_Cell:hESC	5.91689e-09	rs10066378	10
ENSG00000198944	134548	SOWAHA	5	132149033	132152488	1	protein_coding	Yes	Yes	Yes	NA	0.0656482	2	0.384	8	9.96393e-05	0.00839621	PsychENCODE_eQTLs	NA	Promoter_anchored_loops:Adult_Cortex:Fetal_Cortex:Dorsolateral_Prefrontal_Cortex:Hippocampus:Left_Ventricle:Liver:Spleen:GM12878:IMR90:Mesenchymal_Stem_Cell:Mesendoderm:Trophoblast-like_Cell:hESC	5.91689e-09	rs10066378	10
ENSG00000137166	116113	FOXP4	6	41514164	41570122	1	protein_coding	Yes	Yes	Yes	0.671771	-0.436538	10	6.651	30	5.0602e-24	0	DICE/B_cell_naive:DICE/T_CD4_naive:DICE/T_CD4_TH2:eQTLGen_cis_eQTLs:BIOSQTL/BIOS_eQTL_geneLevel:GTEx/v8/Brain_Anterior_cingulate_cortex_BA24:GTEx/v8/Brain_Hypothalamus:GTEx/v8/Esophagus_Mucosa:GTEx/v8/Lung	-	Promoter_anchored_loops:Spleen:IMR90	1.14105e-12	rs1886813;rs2027524	11
ENSG00000268275	NA	NA	6	41653964	41654127	1	protein_coding	Yes	Yes	Yes	NA	NA	11	9.565	1	8e-05	0.0440236	BIOSQTL/BIOS_eQTL_geneLevel	NA	Promoter_anchored_loops:IMR90:Mesenchymal_Stem_Cell	3.30572e-08	rs2027524;rs1886813:rs2027524	11
ENSG00000096088	5225	PGC	6	41704449	41721847	-1	protein_coding	Yes	Yes	Yes	3.3013e-06	0.769426	11	16.61	4	5.39465e-07	1.53344e-12	DICE/T_CD4_naive_TREG:GTEx/v8/Lung:GTEx/v8/Pancreas	+	Left_Ventricle:Liver:Spleen:GM12878:IMR90:Mesenchymal_Stem_Cell:Mesendoderm:Trophoblast-like_Cell:hESC	3.30572e-08	rs2027524;rs2027524:rs1886813	11
ENSG00000137218	10817	FRS3	6	41737914	41754280	-1	protein_coding	Yes	Yes	Yes	0.808551	NA	30	13.98	160	3.3814e-43	0	EyeGEx:eQTLcatalogue/BrainSeq_ge_brain:eQTLcatalogue/Quach_2016_ge_monocyte_naive:eQTLGen_cis_eQTLs:BIOSQTL/BIOS_eQTL_geneLevel:CMC_NoSVA_cis:GTEx/v8/Adipose_Subcutaneous:GTEx/v8/Adipose_Visceral_Omentum:GTEx/v8/Adrenal_Gland:GTEx/v8/Artery_Aorta:GTEx/v8/Artery_Tibial:GTEx/v8/Brain_Caudate_basal_ganglia:GTEx/v8/Brain_Cerebellar_Hemisphere:GTEx/v8/Brain_Cerebellum:GTEx/v8/Brain_Cortex:GTEx/v8/Brain_Nucleus_accumbens_basal_ganglia:GTEx/v8/Breast_Mammary_Tissue:GTEx/v8/Colon_Sigmoid:GTEx/v8/Colon_Transverse:GTEx/v8/Esophagus_Gastroesophageal_Junction:GTEx/v8/Esophagus_Mucosa:GTEx/v8/Esophagus_Muscularis:GTEx/v8/Lung:GTEx/v8/Muscle_Skeletal:GTEx/v8/Nerve_Tibial:GTEx/v8/Pituitary:GTEx/v8/Cells_Cultured_fibroblasts:GTEx/v8/Skin_Not_Sun_Exposed_Suprapubic:GTEx/v8/Spleen:GTEx/v8/Thyroid	+	Promoter_anchored_loops:Adult_Cortex:Fetal_Cortex:Left_Ventricle:Liver:Spleen:GM12878:IMR90:Mesenchymal_Stem_Cell:Mesendoderm:Trophoblast-like_Cell:hESC	3.30572e-08	rs2027524;rs2027524:rs1886813	11
ENSG00000124593	100188893	PRICKLE4	6	41748087	41757879	1	protein_coding	Yes	Yes	Yes	7.00665e-06	NA	26	13.98	172	1.29542e-25	0	eQTLcatalogue/CEDAR_neutrophil_CD15:eQTLcatalogue/CEDAR_rectum:eQTLcatalogue/Fairfax_2014_IFN24:eQTLcatalogue/Fairfax_2014_LPS24:eQTLcatalogue/Fairfax_2014_LPS2:eQTLcatalogue/Fairfax_2014_naive:eQTLcatalogue/Naranbhai_2015_neutrophil_CD16:eQTLcatalogue/TwinsUK_ge_fat:eQTLcatalogue/TwinsUK_ge_skin:PsychENCODE_eQTLs:eQTLGen_cis_eQTLs:BIOSQTL/BIOS_eQTL_geneLevel:CMC_SVA_cis:GTEx/v8/Adipose_Subcutaneous:GTEx/v8/Adipose_Visceral_Omentum:GTEx/v8/Adrenal_Gland:GTEx/v8/Artery_Aorta:GTEx/v8/Artery_Tibial:GTEx/v8/Breast_Mammary_Tissue:GTEx/v8/Colon_Sigmoid:GTEx/v8/Esophagus_Mucosa:GTEx/v8/Esophagus_Muscularis:GTEx/v8/Heart_Atrial_Appendage:GTEx/v8/Heart_Left_Ventricle:GTEx/v8/Lung:GTEx/v8/Muscle_Skeletal:GTEx/v8/Nerve_Tibial:GTEx/v8/Cells_Cultured_fibroblasts:GTEx/v8/Skin_Not_Sun_Exposed_Suprapubic:GTEx/v8/Skin_Sun_Exposed_Lower_leg:GTEx/v8/Thyroid	-	Promoter_anchored_loops:Adult_Cortex:Fetal_Cortex:Left_Ventricle:Liver:Spleen:GM12878:IMR90:Mesenchymal_Stem_Cell:Mesendoderm:Trophoblast-like_Cell:hESC	3.30572e-08	rs2027524;rs1886813;rs2027524:rs1886813	11
ENSG00000214736	100188893	TOMM6	6	41755400	41757636	1	protein_coding	Yes	Yes	Yes	NA	0.00267806	24	13.98	139	5.19313e-21	0	PsychENCODE_eQTLs:BIOSQTL/BIOS_eQTL_geneLevel:GTEx/v8/Adipose_Subcutaneous:GTEx/v8/Whole_Blood:GTEx/v8/Nerve_Tibial:GTEx/v8/Ovary:GTEx/v8/Pancreas:GTEx/v8/Cells_Cultured_fibroblasts:GTEx/v8/Skin_Not_Sun_Exposed_Suprapubic:GTEx/v8/Skin_Sun_Exposed_Lower_leg	-	Promoter_anchored_loops:Adult_Cortex:Fetal_Cortex:Left_Ventricle:Liver:Spleen:GM12878:IMR90:Mesenchymal_Stem_Cell:Mesendoderm:Trophoblast-like_Cell:hESC	3.30572e-08	rs2027524;rs2027524:rs1886813	11
ENSG00000164663	25862	USP49	6	41757634	41863099	-1	protein_coding	Yes	Yes	Yes	0.943537	-0.757279	92	17.76	187	2.1032e-52	0	EyeGEx:eQTLcatalogue/Alasoo_2018_ge_macrophage_IFNg_Salmonella:eQTLcatalogue/Alasoo_2018_ge_macrophage_IFNg:eQTLcatalogue/Alasoo_2018_ge_macrophage_naive:eQTLcatalogue/Alasoo_2018_ge_macrophage_Salmonella:eQTLcatalogue/BLUEPRINT_ge_monocyte:eQTLcatalogue/GENCORD_ge_LCL:eQTLcatalogue/GEUVADIS_ge_LCL:eQTLcatalogue/HipSci_ge_iPSC:eQTLcatalogue/Lepik_2017_ge_blood:eQTLcatalogue/Nedelec_2016_ge_macrophage_Listeria:eQTLcatalogue/Nedelec_2016_ge_macrophage_naive:eQTLcatalogue/Quach_2016_ge_monocyte_IAV:eQTLcatalogue/Quach_2016_ge_monocyte_LPS:eQTLcatalogue/Quach_2016_ge_monocyte_naive:eQTLcatalogue/Quach_2016_ge_monocyte_Pam3CSK4:eQTLcatalogue/Quach_2016_ge_monocyte_R848:eQTLcatalogue/TwinsUK_ge_blood:eQTLcatalogue/TwinsUK_ge_fat:eQTLcatalogue/TwinsUK_ge_LCL:DICE/Monocyte_classical:DICE/Monocyte_non_classical:eQTLGen_cis_eQTLs:BIOSQTL/BIOS_eQTL_geneLevel:CMC_SVA_cis:GTEx/v8/Adipose_Subcutaneous:GTEx/v8/Adipose_Visceral_Omentum:GTEx/v8/Adrenal_Gland:GTEx/v8/Whole_Blood:GTEx/v8/Artery_Aorta:GTEx/v8/Artery_Tibial:GTEx/v8/Breast_Mammary_Tissue:GTEx/v8/Colon_Sigmoid:GTEx/v8/Colon_Transverse:GTEx/v8/Esophagus_Gastroesophageal_Junction:GTEx/v8/Esophagus_Muscularis:GTEx/v8/Liver:GTEx/v8/Lung:GTEx/v8/Muscle_Skeletal:GTEx/v8/Nerve_Tibial:GTEx/v8/Pituitary:GTEx/v8/Cells_Cultured_fibroblasts:GTEx/v8/Skin_Not_Sun_Exposed_Suprapubic:GTEx/v8/Skin_Sun_Exposed_Lower_leg:GTEx/v8/Spleen:GTEx/v8/Stomach	-	Promoter_anchored_loops:Spleen:IMR90:Mesenchymal_Stem_Cell	3.30572e-08	rs2027524;rs2027524:rs1886813	11
ENSG00000124641	9477	MED20	6	41873092	41888877	-1	protein_coding	Yes	Yes	Yes	0.488943	-0.778207	26	17.76	186	1.2548e-62	0	EyeGEx:eQTLcatalogue/BLUEPRINT_ge_T-cell:eQTLcatalogue/BrainSeq_ge_brain:eQTLcatalogue/CEDAR_transverse_colon:eQTLcatalogue/Fairfax_2014_IFN24:eQTLcatalogue/Fairfax_2014_naive:eQTLcatalogue/GENCORD_ge_LCL:eQTLcatalogue/GEUVADIS_ge_LCL:eQTLcatalogue/HipSci_ge_iPSC:eQTLcatalogue/Kasela_2017_T-cell_CD4:eQTLcatalogue/Kasela_2017_T-cell_CD8:eQTLcatalogue/Quach_2016_ge_monocyte_IAV:eQTLcatalogue/TwinsUK_ge_fat:eQTLcatalogue/TwinsUK_ge_LCL:eQTLcatalogue/TwinsUK_ge_skin:PsychENCODE_eQTLs:DICE/T_CD4_naive:DICE/T_CD8_naive:DICE/T_CD4_TFH:DICE/T_CD4_TH1:DICE/T_CD4_TH17:DICE/T_CD4_TH1_17:DICE/T_CD4_TH2:DICE/T_CD4_naive_TREG:eQTLGen_cis_eQTLs:BIOSQTL/BIOS_eQTL_geneLevel:xQTLServer_eQTLs:CMC_SVA_cis:CMC_NoSVA_cis:GTEx/v8/Adipose_Subcutaneous:GTEx/v8/Adipose_Visceral_Omentum:GTEx/v8/Artery_Aorta:GTEx/v8/Artery_Coronary:GTEx/v8/Artery_Tibial:GTEx/v8/Brain_Anterior_cingulate_cortex_BA24:GTEx/v8/Brain_Caudate_basal_ganglia:GTEx/v8/Brain_Cerebellar_Hemisphere:GTEx/v8/Brain_Cerebellum:GTEx/v8/Brain_Cortex:GTEx/v8/Brain_Hypothalamus:GTEx/v8/Brain_Nucleus_accumbens_basal_ganglia:GTEx/v8/Brain_Substantia_nigra:GTEx/v8/Breast_Mammary_Tissue:GTEx/v8/Colon_Sigmoid:GTEx/v8/Colon_Transverse:GTEx/v8/Esophagus_Gastroesophageal_Junction:GTEx/v8/Esophagus_Mucosa:GTEx/v8/Esophagus_Muscularis:GTEx/v8/Heart_Atrial_Appendage:GTEx/v8/Heart_Left_Ventricle:GTEx/v8/Liver:GTEx/v8/Muscle_Skeletal:GTEx/v8/Nerve_Tibial:GTEx/v8/Ovary:GTEx/v8/Pancreas:GTEx/v8/Pituitary:GTEx/v8/Cells_Cultured_fibroblasts:GTEx/v8/Skin_Not_Sun_Exposed_Suprapubic:GTEx/v8/Skin_Sun_Exposed_Lower_leg:GTEx/v8/Stomach:GTEx/v8/Testis:GTEx/v8/Thyroid	+	Promoter_anchored_loops:Adult_Cortex:Fetal_Cortex:Left_Ventricle:Liver:Spleen:GM12878:IMR90:Mesenchymal_Stem_Cell:Mesendoderm:Trophoblast-like_Cell:hESC	3.30572e-08	rs2027524;rs2027524:rs1886813	11
ENSG00000112578	705	BYSL	6	41888926	41900784	1	protein_coding	Yes	Yes	Yes	0.0673214	-0.265913	17	21	116	5.6549e-195	0	eQTLcatalogue/BLUEPRINT_ge_monocyte:eQTLcatalogue/BLUEPRINT_ge_T-cell:eQTLcatalogue/CEDAR_T-cell_CD4:eQTLcatalogue/Fairfax_2014_naive:eQTLcatalogue/Lepik_2017_ge_blood:eQTLcatalogue/Quach_2016_ge_monocyte_naive:DICE/Monocyte_classical:eQTLGen_cis_eQTLs:BIOSQTL/BIOS_eQTL_geneLevel:GTEx/v8/Whole_Blood:GTEx/v8/Artery_Aorta:GTEx/v8/Cells_Cultured_fibroblasts:GTEx/v8/Spleen	-	Promoter_anchored_loops:Adult_Cortex:Fetal_Cortex:Left_Ventricle:Liver:Spleen:GM12878:IMR90:Mesenchymal_Stem_Cell:Mesendoderm:Trophoblast-like_Cell:hESC	3.30572e-08	rs2027524;rs2027524:rs1886813	11
ENSG00000112576	896	CCND3	6	41902671	42018095	-1	protein_coding	Yes	Yes	Yes	0.946445	-0.503494	72	21	144	5.74311e-59	0	EyeGEx:eQTLcatalogue/Quach_2016_ge_monocyte_LPS:eQTLcatalogue/TwinsUK_ge_LCL:PsychENCODE_eQTLs:eQTLGen_cis_eQTLs:BIOSQTL/BIOS_eQTL_geneLevel:CMC_SVA_cis:GTEx/v8/Nerve_Tibial	-	Promoter_anchored_loops:Adult_Cortex:Fetal_Cortex:Left_Ventricle:Liver:Spleen:GM12878:IMR90:Mesenchymal_Stem_Cell:Mesendoderm:Trophoblast-like_Cell:hESC	3.30572e-08	rs2027524;rs2027524:rs1886813	11
ENSG00000178538	767	CA8	8	61099906	61193971	-1	protein_coding	Yes	Yes	Yes	0.783927	0.803921	31	10.39	569	4.231e-120	0	eQTLcatalogue/Lepik_2017_ge_blood:eQTLcatalogue/TwinsUK_ge_fat:PsychENCODE_eQTLs:DICE/Monocyte_classical:DICE/Monocyte_non_classical:eQTLGen_cis_eQTLs:BIOSQTL/BIOS_eQTL_geneLevel:CMC_SVA_cis:CMC_NoSVA_cis:GTEx/v8/Adipose_Subcutaneous:GTEx/v8/Adipose_Visceral_Omentum:GTEx/v8/Whole_Blood:GTEx/v8/Brain_Cortex:GTEx/v8/Colon_Sigmoid:GTEx/v8/Colon_Transverse:GTEx/v8/Esophagus_Mucosa:GTEx/v8/Heart_Atrial_Appendage:GTEx/v8/Lung:GTEx/v8/Muscle_Skeletal:GTEx/v8/Nerve_Tibial:GTEx/v8/Pancreas:GTEx/v8/Pituitary:GTEx/v8/Prostate:GTEx/v8/Minor_Salivary_Gland:GTEx/v8/Skin_Sun_Exposed_Lower_leg:GTEx/v8/Small_Intestine_Terminal_Ileum:GTEx/v8/Stomach:GTEx/v8/Testis:GTEx/v8/Thyroid	-	Adult_Cortex:Fetal_Cortex:Mesendoderm	7.36812e-09	rs4403445	12
ENSG00000104388	5862	RAB2A	8	61429416	61536186	1	protein_coding	Yes	Yes	Yes	0.970736	-0.412665	261	15.7	665	3.2717e-310	0	EyeGEx:eQTLcatalogue/Alasoo_2018_ge_macrophage_IFNg_Salmonella:eQTLcatalogue/Alasoo_2018_ge_macrophage_IFNg:eQTLcatalogue/Alasoo_2018_ge_macrophage_naive:eQTLcatalogue/Alasoo_2018_ge_macrophage_Salmonella:eQTLcatalogue/BLUEPRINT_ge_monocyte:eQTLcatalogue/BLUEPRINT_ge_neutrophil:eQTLcatalogue/BLUEPRINT_ge_T-cell:eQTLcatalogue/CEDAR_B-cell_CD19:eQTLcatalogue/CEDAR_monocyte_CD14:eQTLcatalogue/CEDAR_neutrophil_CD15:eQTLcatalogue/CEDAR_rectum:eQTLcatalogue/CEDAR_T-cell_CD4:eQTLcatalogue/CEDAR_T-cell_CD8:eQTLcatalogue/CEDAR_transverse_colon:eQTLcatalogue/Fairfax_2012_B-cell_CD19:eQTLcatalogue/Fairfax_2014_IFN24:eQTLcatalogue/Fairfax_2014_LPS24:eQTLcatalogue/Fairfax_2014_LPS2:eQTLcatalogue/Fairfax_2014_naive:eQTLcatalogue/GENCORD_ge_fibroblast:eQTLcatalogue/GEUVADIS_ge_LCL:eQTLcatalogue/Lepik_2017_ge_blood:eQTLcatalogue/Nedelec_2016_ge_macrophage_Listeria:eQTLcatalogue/Nedelec_2016_ge_macrophage_naive:eQTLcatalogue/Nedelec_2016_ge_macrophage_Salmonella:eQTLcatalogue/Quach_2016_ge_monocyte_IAV:eQTLcatalogue/Quach_2016_ge_monocyte_LPS:eQTLcatalogue/Quach_2016_ge_monocyte_naive:eQTLcatalogue/Quach_2016_ge_monocyte_Pam3CSK4:eQTLcatalogue/Quach_2016_ge_monocyte_R848:eQTLcatalogue/TwinsUK_ge_blood:eQTLcatalogue/TwinsUK_ge_fat:eQTLcatalogue/TwinsUK_ge_LCL:eQTLGen_cis_eQTLs:BIOSQTL/BIOS_eQTL_geneLevel:CMC_SVA_cis:GTEx/v8/Adipose_Subcutaneous:GTEx/v8/Adipose_Visceral_Omentum:GTEx/v8/Adrenal_Gland:GTEx/v8/Cells_EBV-transformed_lymphocytes:GTEx/v8/Whole_Blood:GTEx/v8/Artery_Aorta:GTEx/v8/Artery_Coronary:GTEx/v8/Artery_Tibial:GTEx/v8/Brain_Cerebellar_Hemisphere:GTEx/v8/Breast_Mammary_Tissue:GTEx/v8/Colon_Sigmoid:GTEx/v8/Colon_Transverse:GTEx/v8/Esophagus_Gastroesophageal_Junction:GTEx/v8/Esophagus_Mucosa:GTEx/v8/Esophagus_Muscularis:GTEx/v8/Heart_Atrial_Appendage:GTEx/v8/Heart_Left_Ventricle:GTEx/v8/Liver:GTEx/v8/Lung:GTEx/v8/Muscle_Skeletal:GTEx/v8/Nerve_Tibial:GTEx/v8/Pancreas:GTEx/v8/Pituitary:GTEx/v8/Cells_Cultured_fibroblasts:GTEx/v8/Skin_Not_Sun_Exposed_Suprapubic:GTEx/v8/Skin_Sun_Exposed_Lower_leg:GTEx/v8/Small_Intestine_Terminal_Ileum:GTEx/v8/Spleen:GTEx/v8/Stomach:GTEx/v8/Testis:GTEx/v8/Thyroid	+	Adult_Cortex:Fetal_Cortex:Left_Ventricle:Liver:GM12878:IMR90:Mesenchymal_Stem_Cell:Mesendoderm:Trophoblast-like_Cell:hESC	7.36812e-09	rs4403445	12
ENSG00000171316	55636	CHD7	8	61591337	61779465	1	protein_coding	Yes	Yes	Yes	1	NA	50	16.23	178	1.3877e-94	0	EyeGEx:eQTLcatalogue/BLUEPRINT_ge_neutrophil:eQTLcatalogue/CEDAR_neutrophil_CD15:eQTLcatalogue/GENCORD_ge_fibroblast:eQTLcatalogue/Naranbhai_2015_neutrophil_CD16:eQTLGen_cis_eQTLs:BIOSQTL/BIOS_eQTL_geneLevel:GTEx/v8/Whole_Blood:GTEx/v8/Esophagus_Mucosa:GTEx/v8/Muscle_Skeletal:GTEx/v8/Cells_Cultured_fibroblasts:GTEx/v8/Thyroid	-	Aorta:Left_Ventricle:Liver:Spleen:GM12878:IMR90:Mesenchymal_Stem_Cell:Mesendoderm:Neural_Progenitor_Cell:Trophoblast-like_Cell:hESC	7.36812e-09	rs4403445	12
ENSG00000164975	6619	SNAPC3	9	15422702	15465951	1	protein_coding	Yes	Yes	Yes	5.53901e-05	1.45674	47	12.3	579	3.6993e-145	0	eQTLcatalogue/BLUEPRINT_ge_monocyte:eQTLcatalogue/BrainSeq_ge_brain:eQTLcatalogue/CEDAR_monocyte_CD14:eQTLcatalogue/Fairfax_2014_IFN24:eQTLcatalogue/Fairfax_2014_naive:eQTLcatalogue/GEUVADIS_ge_LCL:eQTLcatalogue/Lepik_2017_ge_blood:eQTLcatalogue/Quach_2016_ge_monocyte_naive:PsychENCODE_eQTLs:DICE/Monocyte_classical:DICE/T_CD4_naive_TREG:eQTLGen_cis_eQTLs:BIOSQTL/BIOS_eQTL_geneLevel:CMC_SVA_cis:GTEx/v8/Whole_Blood:GTEx/v8/Artery_Tibial:GTEx/v8/Colon_Sigmoid:GTEx/v8/Esophagus_Mucosa:GTEx/v8/Lung:GTEx/v8/Muscle_Skeletal:GTEx/v8/Nerve_Tibial:GTEx/v8/Testis:GTEx/v8/Thyroid	-	Adult_Cortex:Fetal_Cortex	4.1775e-08	rs79611697	13
ENSG00000164985	11168	PSIP1	9	15464064	15511017	-1	protein_coding	Yes	Yes	Yes	0.94635	0.382466	26	4.78	160	5.38335e-23	0	eQTLcatalogue/GEUVADIS_ge_LCL:PsychENCODE_eQTLs:eQTLGen_cis_eQTLs:BIOSQTL/BIOS_eQTL_geneLevel:GTEx/v8/Esophagus_Gastroesophageal_Junction:GTEx/v8/Esophagus_Muscularis	-	GM12878:IMR90:Mesenchymal_Stem_Cell:Mesendoderm:Trophoblast-like_Cell:hESC	8.11936e-06	rs79611697	13
ENSG00000164989	203238	CCDC171	9	15552895	16061661	1	protein_coding	Yes	Yes	Yes	NA	0.21605	744	19.74	771	6.9126e-56	0	EyeGEx:eQTLcatalogue/BLUEPRINT_ge_monocyte:eQTLcatalogue/BLUEPRINT_ge_T-cell:eQTLcatalogue/BrainSeq_ge_brain:eQTLcatalogue/GENCORD_ge_LCL:eQTLcatalogue/GEUVADIS_ge_LCL:eQTLcatalogue/HipSci_ge_iPSC:eQTLcatalogue/Kasela_2017_T-cell_CD8:eQTLcatalogue/TwinsUK_ge_skin:PsychENCODE_eQTLs:eQTLGen_cis_eQTLs:BIOSQTL/BIOS_eQTL_geneLevel:CMC_SVA_cis:CMC_NoSVA_cis:BRAINEAC/PUTM:BRAINEAC/TCTX:GTEx/v8/Adipose_Subcutaneous:GTEx/v8/Adipose_Visceral_Omentum:GTEx/v8/Artery_Aorta:GTEx/v8/Artery_Tibial:GTEx/v8/Brain_Amygdala:GTEx/v8/Brain_Anterior_cingulate_cortex_BA24:GTEx/v8/Brain_Caudate_basal_ganglia:GTEx/v8/Brain_Cerebellar_Hemisphere:GTEx/v8/Brain_Cerebellum:GTEx/v8/Brain_Cortex:GTEx/v8/Brain_Frontal_Cortex_BA9:GTEx/v8/Brain_Hippocampus:GTEx/v8/Brain_Hypothalamus:GTEx/v8/Brain_Nucleus_accumbens_basal_ganglia:GTEx/v8/Brain_Putamen_basal_ganglia:GTEx/v8/Brain_Spinal_cord_cervical_c-1:GTEx/v8/Brain_Substantia_nigra:GTEx/v8/Breast_Mammary_Tissue:GTEx/v8/Colon_Sigmoid:GTEx/v8/Colon_Transverse:GTEx/v8/Esophagus_Gastroesophageal_Junction:GTEx/v8/Esophagus_Muscularis:GTEx/v8/Heart_Atrial_Appendage:GTEx/v8/Heart_Left_Ventricle:GTEx/v8/Lung:GTEx/v8/Muscle_Skeletal:GTEx/v8/Nerve_Tibial:GTEx/v8/Ovary:GTEx/v8/Pancreas:GTEx/v8/Pituitary:GTEx/v8/Prostate:GTEx/v8/Cells_Cultured_fibroblasts:GTEx/v8/Skin_Not_Sun_Exposed_Suprapubic:GTEx/v8/Skin_Sun_Exposed_Lower_leg:GTEx/v8/Stomach:GTEx/v8/Thyroid	-	GM12878:IMR90:Mesenchymal_Stem_Cell:Mesendoderm:Trophoblast-like_Cell:hESC	4.1775e-08	rs79611697	13
ENSG00000160271	5900	RALGDS	9	135973107	136039301	-1	protein_coding	Yes	Yes	Yes	0.296706	-0.211408	10	8.937	71	4.2833e-19	0	eQTLGen_cis_eQTLs:BIOSQTL/BIOS_eQTL_geneLevel:GTEx/v8/Adrenal_Gland	-	Promoter_anchored_loops	6.48752e-25	rs550057	14
ENSG00000148288	26301	GBGT1	9	136028340	136039332	-1	protein_coding	Yes	Yes	Yes	0.000100077	0.668451	10	8.937	183	8.628e-29	0	eQTLGen_cis_eQTLs:BIOSQTL/BIOS_eQTL_geneLevel:GTEx/v8/Cells_Cultured_fibroblasts	-	Promoter_anchored_loops	5.46786e-25	rs550057	14
ENSG00000171102	29989	OBP2B	9	136080664	136084630	-1	protein_coding	Yes	Yes	Yes	0.182973	-0.121399	22	10.37	84	8.43175e-43	8.2113e-45	eQTLcatalogue/TwinsUK_ge_skin:PsychENCODE_eQTLs:GTEx/v8/Heart_Left_Ventricle:GTEx/v8/Skin_Not_Sun_Exposed_Suprapubic:GTEx/v8/Skin_Sun_Exposed_Lower_leg	-	IMR90	5.46786e-25	rs550057	14
ENSG00000148296	6838	SURF6	9	136197552	136203235	-1	protein_coding	Yes	Yes	Yes	8.12447e-05	-0.437228	9	11.72	321	1.65291e-77	0	EyeGEx:eQTLcatalogue/Alasoo_2018_ge_macrophage_naive:eQTLcatalogue/BLUEPRINT_ge_monocyte:eQTLcatalogue/BLUEPRINT_ge_neutrophil:eQTLcatalogue/BLUEPRINT_ge_T-cell:eQTLcatalogue/BrainSeq_ge_brain:eQTLcatalogue/CEDAR_neutrophil_CD15:eQTLcatalogue/CEDAR_T-cell_CD4:eQTLcatalogue/Fairfax_2012_B-cell_CD19:eQTLcatalogue/Fairfax_2014_IFN24:eQTLcatalogue/Fairfax_2014_LPS24:eQTLcatalogue/Fairfax_2014_naive:eQTLcatalogue/GENCORD_ge_LCL:eQTLcatalogue/GEUVADIS_ge_LCL:eQTLcatalogue/HipSci_ge_iPSC:eQTLcatalogue/Kasela_2017_T-cell_CD4:eQTLcatalogue/Kasela_2017_T-cell_CD8:eQTLcatalogue/Lepik_2017_ge_blood:eQTLcatalogue/Naranbhai_2015_neutrophil_CD16:eQTLcatalogue/Quach_2016_ge_monocyte_IAV:eQTLcatalogue/Quach_2016_ge_monocyte_LPS:eQTLcatalogue/Quach_2016_ge_monocyte_naive:eQTLcatalogue/Quach_2016_ge_monocyte_Pam3CSK4:eQTLcatalogue/TwinsUK_ge_blood:eQTLcatalogue/TwinsUK_ge_fat:eQTLcatalogue/TwinsUK_ge_LCL:eQTLcatalogue/TwinsUK_ge_skin:PsychENCODE_eQTLs:DICE/Monocyte_classical:eQTLGen_cis_eQTLs:BIOSQTL/BIOS_eQTL_geneLevel:CMC_SVA_cis:GTEx/v8/Adipose_Subcutaneous:GTEx/v8/Adipose_Visceral_Omentum:GTEx/v8/Adrenal_Gland:GTEx/v8/Cells_EBV-transformed_lymphocytes:GTEx/v8/Whole_Blood:GTEx/v8/Artery_Aorta:GTEx/v8/Artery_Coronary:GTEx/v8/Artery_Tibial:GTEx/v8/Brain_Caudate_basal_ganglia:GTEx/v8/Brain_Cerebellar_Hemisphere:GTEx/v8/Brain_Cerebellum:GTEx/v8/Brain_Cortex:GTEx/v8/Brain_Hippocampus:GTEx/v8/Brain_Putamen_basal_ganglia:GTEx/v8/Brain_Spinal_cord_cervical_c-1:GTEx/v8/Brain_Substantia_nigra:GTEx/v8/Breast_Mammary_Tissue:GTEx/v8/Colon_Sigmoid:GTEx/v8/Colon_Transverse:GTEx/v8/Esophagus_Gastroesophageal_Junction:GTEx/v8/Esophagus_Mucosa:GTEx/v8/Esophagus_Muscularis:GTEx/v8/Heart_Atrial_Appendage:GTEx/v8/Heart_Left_Ventricle:GTEx/v8/Lung:GTEx/v8/Muscle_Skeletal:GTEx/v8/Nerve_Tibial:GTEx/v8/Ovary:GTEx/v8/Pancreas:GTEx/v8/Prostate:GTEx/v8/Minor_Salivary_Gland:GTEx/v8/Cells_Cultured_fibroblasts:GTEx/v8/Skin_Not_Sun_Exposed_Suprapubic:GTEx/v8/Skin_Sun_Exposed_Lower_leg:GTEx/v8/Small_Intestine_Terminal_Ileum:GTEx/v8/Spleen:GTEx/v8/Stomach:GTEx/v8/Testis:GTEx/v8/Thyroid:GTEx/v8/Uterus:GTEx/v8/Vagina	-	GM12878:IMR90:Mesenchymal_Stem_Cell:Mesendoderm:Trophoblast-like_Cell:hESC	5.46786e-25	rs550057	14
ENSG00000148297	6837	MED22	9	136205160	136214986	-1	protein_coding	Yes	Yes	Yes	0.00632214	-0.130266	10	12.21	271	6.592e-176	0	eQTLcatalogue/BLUEPRINT_ge_monocyte:eQTLcatalogue/BLUEPRINT_ge_neutrophil:eQTLcatalogue/CEDAR_B-cell_CD19:eQTLcatalogue/CEDAR_monocyte_CD14:eQTLcatalogue/Fairfax_2012_B-cell_CD19:eQTLcatalogue/Fairfax_2014_IFN24:eQTLcatalogue/Fairfax_2014_LPS24:eQTLcatalogue/Fairfax_2014_naive:eQTLcatalogue/Lepik_2017_ge_blood:eQTLcatalogue/Quach_2016_ge_monocyte_LPS:eQTLcatalogue/Quach_2016_ge_monocyte_Pam3CSK4:eQTLcatalogue/TwinsUK_ge_blood:PsychENCODE_eQTLs:eQTLGen_cis_eQTLs:BIOSQTL/BIOS_eQTL_geneLevel:GTEx/v8/Whole_Blood:GTEx/v8/Lung:GTEx/v8/Spleen	-	Promoter_anchored_loops:GM12878:IMR90:Mesenchymal_Stem_Cell:Mesendoderm:Trophoblast-like_Cell:hESC	6.48752e-25	rs550057	14
ENSG00000148303	26820	RPL7A	9	136215069	136218281	1	protein_coding	Yes	Yes	Yes	0.979405	NA	9	12.21	3	9.64355e-06	0.0480357	eQTLcatalogue/Naranbhai_2015_neutrophil_CD16:PsychENCODE_eQTLs	+	Promoter_anchored_loops:GM12878:IMR90:Mesenchymal_Stem_Cell:Mesendoderm:Trophoblast-like_Cell:hESC	4.05824e-06	rs550057	14
ENSG00000148290	6834	SURF1	9	136218610	136223552	-1	protein_coding	Yes	Yes	Yes	1.02064e-13	NA	7	12.21	285	3.1048e-97	0	EyeGEx:eQTLcatalogue/BLUEPRINT_ge_monocyte:eQTLcatalogue/BrainSeq_ge_brain:eQTLcatalogue/CEDAR_B-cell_CD19:eQTLcatalogue/CEDAR_monocyte_CD14:eQTLcatalogue/CEDAR_rectum:eQTLcatalogue/CEDAR_T-cell_CD4:eQTLcatalogue/CEDAR_T-cell_CD8:eQTLcatalogue/CEDAR_transverse_colon:eQTLcatalogue/Fairfax_2012_B-cell_CD19:eQTLcatalogue/Fairfax_2014_IFN24:eQTLcatalogue/Fairfax_2014_LPS24:eQTLcatalogue/Fairfax_2014_LPS2:eQTLcatalogue/Fairfax_2014_naive:eQTLcatalogue/GENCORD_ge_fibroblast:eQTLcatalogue/GENCORD_ge_LCL:eQTLcatalogue/GEUVADIS_ge_LCL:eQTLcatalogue/HipSci_ge_iPSC:eQTLcatalogue/Lepik_2017_ge_blood:eQTLcatalogue/TwinsUK_ge_fat:eQTLcatalogue/TwinsUK_ge_LCL:eQTLcatalogue/TwinsUK_ge_skin:PsychENCODE_eQTLs:DICE/T_CD8_naive_activated:eQTLGen_cis_eQTLs:BIOSQTL/BIOS_eQTL_geneLevel:xQTLServer_eQTLs:CMC_SVA_cis:CMC_NoSVA_cis:GTEx/v8/Adipose_Subcutaneous:GTEx/v8/Adipose_Visceral_Omentum:GTEx/v8/Adrenal_Gland:GTEx/v8/Cells_EBV-transformed_lymphocytes:GTEx/v8/Whole_Blood:GTEx/v8/Artery_Aorta:GTEx/v8/Artery_Coronary:GTEx/v8/Artery_Tibial:GTEx/v8/Brain_Amygdala:GTEx/v8/Brain_Anterior_cingulate_cortex_BA24:GTEx/v8/Brain_Caudate_basal_ganglia:GTEx/v8/Brain_Cerebellar_Hemisphere:GTEx/v8/Brain_Cerebellum:GTEx/v8/Brain_Cortex:GTEx/v8/Brain_Frontal_Cortex_BA9:GTEx/v8/Brain_Hippocampus:GTEx/v8/Brain_Hypothalamus:GTEx/v8/Brain_Nucleus_accumbens_basal_ganglia:GTEx/v8/Brain_Putamen_basal_ganglia:GTEx/v8/Brain_Spinal_cord_cervical_c-1:GTEx/v8/Brain_Substantia_nigra:GTEx/v8/Breast_Mammary_Tissue:GTEx/v8/Colon_Sigmoid:GTEx/v8/Colon_Transverse:GTEx/v8/Esophagus_Gastroesophageal_Junction:GTEx/v8/Esophagus_Mucosa:GTEx/v8/Esophagus_Muscularis:GTEx/v8/Heart_Atrial_Appendage:GTEx/v8/Heart_Left_Ventricle:GTEx/v8/Lung:GTEx/v8/Muscle_Skeletal:GTEx/v8/Nerve_Tibial:GTEx/v8/Pancreas:GTEx/v8/Pituitary:GTEx/v8/Prostate:GTEx/v8/Minor_Salivary_Gland:GTEx/v8/Cells_Cultured_fibroblasts:GTEx/v8/Skin_Not_Sun_Exposed_Suprapubic:GTEx/v8/Skin_Sun_Exposed_Lower_leg:GTEx/v8/Spleen:GTEx/v8/Stomach:GTEx/v8/Testis:GTEx/v8/Thyroid:GTEx/v8/Uterus	-	GM12878:IMR90:Mesenchymal_Stem_Cell:Mesendoderm:Trophoblast-like_Cell:hESC	5.46786e-25	rs550057	14
ENSG00000148291	6835	SURF2	9	136223428	136228045	1	protein_coding	Yes	Yes	Yes	3.07087e-07	NA	8	12.21	92	3.4716e-22	0	eQTLcatalogue/Lepik_2017_ge_blood:eQTLGen_cis_eQTLs:BIOSQTL/BIOS_eQTL_geneLevel:CMC_SVA_cis:GTEx/v8/Testis	-	GM12878:IMR90:Mesenchymal_Stem_Cell:Mesendoderm:Trophoblast-like_Cell:hESC	8.1505e-07	rs550057	14
ENSG00000148248	6836	SURF4	9	136228325	136242970	-1	protein_coding	Yes	Yes	Yes	0.686424	-0.490475	11	12.21	10	3.9283e-07	2.03339e-11	eQTLcatalogue/Quach_2016_ge_monocyte_R848:PsychENCODE_eQTLs:eQTLGen_cis_eQTLs:GTEx/v8/Cells_Cultured_fibroblasts	+	Adult_Cortex:Fetal_Cortex:IMR90:Mesenchymal_Stem_Cell:hESC	4.44589e-07	rs550057	14
ENSG00000148300	57109	REXO4	9	136271186	136283164	-1	protein_coding	Yes	Yes	Yes	9.99455e-06	1.53085	9	12.15	136	2.29908e-13	2.33124e-24	PsychENCODE_eQTLs:CMC_SVA_cis:BRAINEAC/MEDU:GTEx/v8/Artery_Tibial:GTEx/v8/Brain_Anterior_cingulate_cortex_BA24:GTEx/v8/Brain_Frontal_Cortex_BA9:GTEx/v8/Brain_Hypothalamus:GTEx/v8/Cells_Cultured_fibroblasts:GTEx/v8/Testis	-	Adult_Cortex:Fetal_Cortex:Spleen:GM12878:IMR90:Mesenchymal_Stem_Cell	2.67844e-19	rs550057	14
ENSG00000160323	11093	ADAMTS13	9	136279478	136324508	1	protein_coding	Yes	Yes	Yes	7.88297e-11	-0.276084	28	26.3	94	1.7911e-43	0	EyeGEx:eQTLcatalogue/GEUVADIS_ge_LCL:eQTLcatalogue/HipSci_ge_iPSC:PsychENCODE_eQTLs:eQTLGen_cis_eQTLs:BIOSQTL/BIOS_eQTL_geneLevel:CMC_SVA_cis:GTEx/v8/Adipose_Subcutaneous:GTEx/v8/Adipose_Visceral_Omentum:GTEx/v8/Whole_Blood:GTEx/v8/Artery_Aorta:GTEx/v8/Artery_Tibial:GTEx/v8/Brain_Caudate_basal_ganglia:GTEx/v8/Brain_Cerebellum:GTEx/v8/Brain_Cortex:GTEx/v8/Brain_Frontal_Cortex_BA9:GTEx/v8/Brain_Nucleus_accumbens_basal_ganglia:GTEx/v8/Brain_Putamen_basal_ganglia:GTEx/v8/Breast_Mammary_Tissue:GTEx/v8/Colon_Sigmoid:GTEx/v8/Esophagus_Gastroesophageal_Junction:GTEx/v8/Esophagus_Mucosa:GTEx/v8/Esophagus_Muscularis:GTEx/v8/Heart_Atrial_Appendage:GTEx/v8/Heart_Left_Ventricle:GTEx/v8/Lung:GTEx/v8/Muscle_Skeletal:GTEx/v8/Nerve_Tibial:GTEx/v8/Pancreas:GTEx/v8/Pituitary:GTEx/v8/Cells_Cultured_fibroblasts:GTEx/v8/Skin_Not_Sun_Exposed_Suprapubic:GTEx/v8/Skin_Sun_Exposed_Lower_leg:GTEx/v8/Spleen:GTEx/v8/Thyroid:GTEx/v8/Vagina	+	Promoter_anchored_loops:IMR90:Mesenchymal_Stem_Cell:hESC	6.48752e-25	rs550057	14
ENSG00000160325	11094	CACFD1	9	136325089	136335970	1	protein_coding	Yes	Yes	Yes	0.00574677	NA	15	26.3	117	1.635e-32	0	EyeGEx:eQTLcatalogue/BLUEPRINT_ge_T-cell:eQTLcatalogue/Lepik_2017_ge_blood:eQTLcatalogue/TwinsUK_ge_LCL:PsychENCODE_eQTLs:eQTLGen_cis_eQTLs:BIOSQTL/BIOS_eQTL_geneLevel:CMC_SVA_cis:GTEx/v8/Adipose_Subcutaneous:GTEx/v8/Whole_Blood:GTEx/v8/Brain_Cerebellar_Hemisphere:GTEx/v8/Colon_Sigmoid:GTEx/v8/Esophagus_Gastroesophageal_Junction:GTEx/v8/Esophagus_Mucosa:GTEx/v8/Esophagus_Muscularis:GTEx/v8/Heart_Atrial_Appendage:GTEx/v8/Heart_Left_Ventricle:GTEx/v8/Lung:GTEx/v8/Nerve_Tibial:GTEx/v8/Pancreas:GTEx/v8/Cells_Cultured_fibroblasts:GTEx/v8/Skin_Not_Sun_Exposed_Suprapubic:GTEx/v8/Skin_Sun_Exposed_Lower_leg:GTEx/v8/Testis:GTEx/v8/Thyroid:GTEx/v8/Vagina	-	Promoter_anchored_loops:Adult_Cortex:Fetal_Cortex:Left_Ventricle:Spleen:GM12878:IMR90:Mesenchymal_Stem_Cell:Mesendoderm:Trophoblast-like_Cell:hESC	5.46786e-25	rs550057	14
ENSG00000160326	11182	SLC2A6	9	136336217	136344259	-1	protein_coding	Yes	Yes	Yes	0.000366664	-0.0332605	11	16.74	41	7.95561e-13	2.06361e-08	PsychENCODE_eQTLs:eQTLGen_cis_eQTLs:BIOSQTL/BIOS_eQTL_geneLevel:CMC_SVA_cis:CMC_NoSVA_cis:GTEx/v8/Adipose_Visceral_Omentum:GTEx/v8/Brain_Cerebellum:GTEx/v8/Heart_Atrial_Appendage:GTEx/v8/Pancreas:GTEx/v8/Cells_Cultured_fibroblasts	+	Promoter_anchored_loops:Adult_Cortex:Fetal_Cortex:Left_Ventricle:Spleen:GM12878:IMR90:Mesenchymal_Stem_Cell:Mesendoderm:Trophoblast-like_Cell:hESC	5.46786e-25	rs550057	14
ENSG00000187616	389827	TMEM8C	9	136379708	136393734	-1	protein_coding	Yes	Yes	Yes	0.00216916	0.106133	3	2.826	12	5.40307e-06	1.57982e-24	GTEx/v8/Nerve_Tibial	-	Spleen:IMR90:Mesenchymal_Stem_Cell:Mesendoderm:Trophoblast-like_Cell:hESC	5.46786e-25	rs550057	14
ENSG00000235705	NA	NA	10	81266126	81270678	-1	protein_coding	Yes	Yes	Yes	NA	NA	19	10.4	371	6.33721e-09	1.21223e-06	PsychENCODE_eQTLs:GTEx/v8/Testis	+	Promoter_anchored_loops:Left_Ventricle:GM12878:IMR90:Mesenchymal_Stem_Cell:Mesendoderm:Trophoblast-like_Cell:hESC	3.68924e-10	rs12761299	15
ENSG00000253626	143244	EIF5AL1	10	81272357	81276188	1	protein_coding	Yes	Yes	Yes	NA	1.15157	20	10.4	66	1.94629e-15	7.50941e-13	PsychENCODE_eQTLs:GTEx/v8/Nerve_Tibial	+	Promoter_anchored_loops:Left_Ventricle:GM12878:IMR90:Mesenchymal_Stem_Cell:Mesendoderm:Trophoblast-like_Cell:hESC	3.68924e-10	rs12761299	15
ENSG00000185303	729238	SFTPA2	10	81315608	81320153	-1	protein_coding	Yes	Yes	Yes	0.0145995	3.28171	34	9.283	313	4.79611e-32	5.20312e-29	eQTLcatalogue/BrainSeq_ge_brain:PsychENCODE_eQTLs:BIOSQTL/BIOS_eQTL_geneLevel:GTEx/v8/Brain_Anterior_cingulate_cortex_BA24:GTEx/v8/Brain_Cerebellar_Hemisphere:GTEx/v8/Brain_Cerebellum:GTEx/v8/Brain_Cortex:GTEx/v8/Brain_Frontal_Cortex_BA9:GTEx/v8/Brain_Nucleus_accumbens_basal_ganglia:GTEx/v8/Lung	-	Promoter_anchored_loops:EP_correlation_cell_type_oneway:Fetal_Cortex:Left_Ventricle:Liver:Spleen:GM12878:IMR90:Mesenchymal_Stem_Cell:Mesendoderm:Neural_Progenitor_Cell:Trophoblast-like_Cell:hESC	3.54089e-10	rs12761299	15
ENSG00000122852	729238	SFTPA1	10	81370695	81375196	1	protein_coding	Yes	Yes	Yes	0.000541612	0.626213	60	10.92	180	2.09787e-10	0	eQTLcatalogue/van_de_Bunt_2015_ge_pancreatic_islet:BIOSQTL/BIOS_eQTL_geneLevel:GTEx/v8/Lung	-	Promoter_anchored_loops:Aorta:Left_Ventricle:Liver:IMR90:Mesenchymal_Stem_Cell:Mesendoderm:Trophoblast-like_Cell:hESC	3.30919e-10	rs12761299	15
ENSG00000188199	729262	NUTM2B	10	81462983	81474437	1	protein_coding	Yes	Yes	Yes	0.841787	-0.469477	34	13.29	1144	1.2244e-267	0	EyeGEx:eQTLcatalogue/van_de_Bunt_2015_ge_pancreatic_islet:PsychENCODE_eQTLs:DICE/B_cell_naive:DICE/T_CD4_naive:DICE/T_CD8_naive:DICE/T_CD8_naive_activated:DICE/Monocyte_non_classical:DICE/NK:DICE/T_CD4_TFH:DICE/T_CD4_TH1:DICE/T_CD4_TH17:DICE/T_CD4_TH1_17:DICE/T_CD4_TH2:DICE/T_CD4_memory_TREG:DICE/T_CD4_naive_TREG:eQTLGen_cis_eQTLs:BIOSQTL/BIOS_eQTL_geneLevel:GTEx/v8/Adipose_Subcutaneous:GTEx/v8/Adipose_Visceral_Omentum:GTEx/v8/Adrenal_Gland:GTEx/v8/Cells_EBV-transformed_lymphocytes:GTEx/v8/Whole_Blood:GTEx/v8/Artery_Aorta:GTEx/v8/Artery_Coronary:GTEx/v8/Artery_Tibial:GTEx/v8/Brain_Amygdala:GTEx/v8/Brain_Anterior_cingulate_cortex_BA24:GTEx/v8/Brain_Caudate_basal_ganglia:GTEx/v8/Brain_Cerebellar_Hemisphere:GTEx/v8/Brain_Cerebellum:GTEx/v8/Brain_Cortex:GTEx/v8/Brain_Frontal_Cortex_BA9:GTEx/v8/Brain_Hippocampus:GTEx/v8/Brain_Hypothalamus:GTEx/v8/Brain_Nucleus_accumbens_basal_ganglia:GTEx/v8/Brain_Putamen_basal_ganglia:GTEx/v8/Brain_Spinal_cord_cervical_c-1:GTEx/v8/Brain_Substantia_nigra:GTEx/v8/Breast_Mammary_Tissue:GTEx/v8/Colon_Sigmoid:GTEx/v8/Colon_Transverse:GTEx/v8/Esophagus_Gastroesophageal_Junction:GTEx/v8/Esophagus_Mucosa:GTEx/v8/Esophagus_Muscularis:GTEx/v8/Heart_Atrial_Appendage:GTEx/v8/Liver:GTEx/v8/Lung:GTEx/v8/Nerve_Tibial:GTEx/v8/Ovary:GTEx/v8/Pancreas:GTEx/v8/Pituitary:GTEx/v8/Prostate:GTEx/v8/Minor_Salivary_Gland:GTEx/v8/Cells_Cultured_fibroblasts:GTEx/v8/Skin_Not_Sun_Exposed_Suprapubic:GTEx/v8/Skin_Sun_Exposed_Lower_leg:GTEx/v8/Small_Intestine_Terminal_Ileum:GTEx/v8/Spleen:GTEx/v8/Stomach:GTEx/v8/Testis:GTEx/v8/Thyroid:GTEx/v8/Uterus:GTEx/v8/Vagina	-	Promoter_anchored_loops	3.30919e-10	rs12761299	15
ENSG00000228570	NA	NUTM2E	10	81601114	81610632	1	protein_coding	Yes	Yes	Yes	NA	NA	37	8.855	584	3.302e-91	0	EyeGEx:eQTLcatalogue/van_de_Bunt_2015_ge_pancreatic_islet:PsychENCODE_eQTLs:DICE/B_cell_naive:DICE/T_CD4_naive:DICE/T_CD8_naive:DICE/Monocyte_classical:DICE/Monocyte_non_classical:DICE/NK:DICE/T_CD4_TFH:DICE/T_CD4_TH1:DICE/T_CD4_TH17:DICE/T_CD4_TH1_17:DICE/T_CD4_TH2:DICE/T_CD4_memory_TREG:DICE/T_CD4_naive_TREG:eQTLGen_cis_eQTLs:BIOSQTL/BIOS_eQTL_geneLevel:GTEx/v8/Adipose_Visceral_Omentum:GTEx/v8/Whole_Blood:GTEx/v8/Artery_Coronary:GTEx/v8/Brain_Amygdala:GTEx/v8/Brain_Anterior_cingulate_cortex_BA24:GTEx/v8/Brain_Caudate_basal_ganglia:GTEx/v8/Brain_Cerebellar_Hemisphere:GTEx/v8/Brain_Cerebellum:GTEx/v8/Brain_Cortex:GTEx/v8/Brain_Frontal_Cortex_BA9:GTEx/v8/Brain_Hippocampus:GTEx/v8/Brain_Hypothalamus:GTEx/v8/Brain_Nucleus_accumbens_basal_ganglia:GTEx/v8/Brain_Putamen_basal_ganglia:GTEx/v8/Brain_Spinal_cord_cervical_c-1:GTEx/v8/Brain_Substantia_nigra:GTEx/v8/Breast_Mammary_Tissue:GTEx/v8/Colon_Transverse:GTEx/v8/Lung:GTEx/v8/Nerve_Tibial:GTEx/v8/Ovary:GTEx/v8/Pituitary:GTEx/v8/Prostate:GTEx/v8/Skin_Not_Sun_Exposed_Suprapubic:GTEx/v8/Skin_Sun_Exposed_Lower_leg:GTEx/v8/Small_Intestine_Terminal_Ileum:GTEx/v8/Spleen:GTEx/v8/Testis:GTEx/v8/Thyroid:GTEx/v8/Uterus:GTEx/v8/Vagina	+	Promoter_anchored_loops	3.68924e-10	rs12761299	15
ENSG00000133661	6441	SFTPD	10	81697496	81742370	-1	protein_coding	Yes	Yes	Yes	0.240356	-0.213349	310	16.7	1266	0	0	eQTLcatalogue/BrainSeq_ge_brain:eQTLcatalogue/CEDAR_monocyte_CD14:eQTLcatalogue/Fairfax_2014_naive:eQTLcatalogue/GENCORD_ge_fibroblast:eQTLcatalogue/HipSci_ge_iPSC:eQTLcatalogue/Lepik_2017_ge_blood:eQTLcatalogue/Quach_2016_ge_monocyte_IAV:eQTLcatalogue/Quach_2016_ge_monocyte_naive:eQTLcatalogue/TwinsUK_ge_fat:eQTLcatalogue/TwinsUK_ge_skin:eQTLcatalogue/van_de_Bunt_2015_ge_pancreatic_islet:PsychENCODE_eQTLs:DICE/T_CD4_TH1_17:DICE/T_CD4_naive_TREG:eQTLGen_cis_eQTLs:BIOSQTL/BIOS_eQTL_geneLevel:xQTLServer_eQTLs:CMC_SVA_cis:CMC_NoSVA_cis:GTEx/v8/Adipose_Subcutaneous:GTEx/v8/Adipose_Visceral_Omentum:GTEx/v8/Adrenal_Gland:GTEx/v8/Whole_Blood:GTEx/v8/Artery_Aorta:GTEx/v8/Artery_Coronary:GTEx/v8/Artery_Tibial:GTEx/v8/Brain_Amygdala:GTEx/v8/Brain_Anterior_cingulate_cortex_BA24:GTEx/v8/Brain_Caudate_basal_ganglia:GTEx/v8/Brain_Cerebellar_Hemisphere:GTEx/v8/Brain_Cerebellum:GTEx/v8/Brain_Cortex:GTEx/v8/Brain_Frontal_Cortex_BA9:GTEx/v8/Brain_Hippocampus:GTEx/v8/Brain_Hypothalamus:GTEx/v8/Brain_Nucleus_accumbens_basal_ganglia:GTEx/v8/Brain_Putamen_basal_ganglia:GTEx/v8/Brain_Spinal_cord_cervical_c-1:GTEx/v8/Brain_Substantia_nigra:GTEx/v8/Breast_Mammary_Tissue:GTEx/v8/Colon_Sigmoid:GTEx/v8/Colon_Transverse:GTEx/v8/Esophagus_Gastroesophageal_Junction:GTEx/v8/Esophagus_Mucosa:GTEx/v8/Esophagus_Muscularis:GTEx/v8/Heart_Atrial_Appendage:GTEx/v8/Heart_Left_Ventricle:GTEx/v8/Lung:GTEx/v8/Muscle_Skeletal:GTEx/v8/Nerve_Tibial:GTEx/v8/Pancreas:GTEx/v8/Pituitary:GTEx/v8/Prostate:GTEx/v8/Cells_Cultured_fibroblasts:GTEx/v8/Skin_Not_Sun_Exposed_Suprapubic:GTEx/v8/Skin_Sun_Exposed_Lower_leg:GTEx/v8/Spleen:GTEx/v8/Stomach:GTEx/v8/Thyroid:GTEx/v8/Uterus	+	IMR90:Mesenchymal_Stem_Cell	3.30919e-10	rs12761299	15
ENSG00000133678	80195	TMEM254	10	81838402	81852313	1	protein_coding	Yes	Yes	Yes	0.00506595	-0.694592	61	13.74	1125	7.0946e-233	0	eQTLcatalogue/Alasoo_2018_ge_macrophage_IFNg:eQTLcatalogue/CEDAR_platelet:eQTLcatalogue/CEDAR_T-cell_CD4:eQTLcatalogue/Fairfax_2014_LPS24:eQTLcatalogue/Fairfax_2014_naive:eQTLcatalogue/GEUVADIS_ge_LCL:eQTLcatalogue/HipSci_ge_iPSC:eQTLcatalogue/Lepik_2017_ge_blood:PsychENCODE_eQTLs:DICE/T_CD4_TFH:eQTLGen_cis_eQTLs:BIOSQTL/BIOS_eQTL_geneLevel:CMC_SVA_cis:GTEx/v8/Whole_Blood:GTEx/v8/Brain_Cortex:GTEx/v8/Colon_Sigmoid:GTEx/v8/Colon_Transverse:GTEx/v8/Esophagus_Mucosa:GTEx/v8/Heart_Left_Ventricle:GTEx/v8/Lung:GTEx/v8/Muscle_Skeletal:GTEx/v8/Nerve_Tibial:GTEx/v8/Pituitary:GTEx/v8/Thyroid	-	Adult_Cortex:Fetal_Cortex:Left_Ventricle:Liver:IMR90:Mesenchymal_Stem_Cell:Mesendoderm:Trophoblast-like_Cell:hESC	3.30919e-10	rs12761299	15
ENSG00000189129	219348	PLAC9	10	81891438	81905115	1	protein_coding	Yes	Yes	Yes	0.0102386	-0.356123	39	8.617	901	4.6814e-91	0	eQTLcatalogue/BrainSeq_ge_brain:eQTLcatalogue/HipSci_ge_iPSC:eQTLcatalogue/TwinsUK_ge_fat:eQTLcatalogue/TwinsUK_ge_skin:PsychENCODE_eQTLs:eQTLGen_cis_eQTLs:BIOSQTL/BIOS_eQTL_geneLevel:xQTLServer_eQTLs:CMC_SVA_cis:CMC_NoSVA_cis:GTEx/v8/Adipose_Subcutaneous:GTEx/v8/Adipose_Visceral_Omentum:GTEx/v8/Whole_Blood:GTEx/v8/Artery_Aorta:GTEx/v8/Artery_Coronary:GTEx/v8/Artery_Tibial:GTEx/v8/Brain_Amygdala:GTEx/v8/Brain_Anterior_cingulate_cortex_BA24:GTEx/v8/Brain_Caudate_basal_ganglia:GTEx/v8/Brain_Cerebellar_Hemisphere:GTEx/v8/Brain_Cerebellum:GTEx/v8/Brain_Cortex:GTEx/v8/Brain_Frontal_Cortex_BA9:GTEx/v8/Brain_Hippocampus:GTEx/v8/Brain_Hypothalamus:GTEx/v8/Brain_Nucleus_accumbens_basal_ganglia:GTEx/v8/Brain_Spinal_cord_cervical_c-1:GTEx/v8/Breast_Mammary_Tissue:GTEx/v8/Colon_Sigmoid:GTEx/v8/Colon_Transverse:GTEx/v8/Esophagus_Gastroesophageal_Junction:GTEx/v8/Esophagus_Mucosa:GTEx/v8/Esophagus_Muscularis:GTEx/v8/Heart_Atrial_Appendage:GTEx/v8/Heart_Left_Ventricle:GTEx/v8/Liver:GTEx/v8/Lung:GTEx/v8/Muscle_Skeletal:GTEx/v8/Nerve_Tibial:GTEx/v8/Ovary:GTEx/v8/Pancreas:GTEx/v8/Pituitary:GTEx/v8/Prostate:GTEx/v8/Minor_Salivary_Gland:GTEx/v8/Cells_Cultured_fibroblasts:GTEx/v8/Skin_Not_Sun_Exposed_Suprapubic:GTEx/v8/Skin_Sun_Exposed_Lower_leg:GTEx/v8/Small_Intestine_Terminal_Ileum:GTEx/v8/Stomach:GTEx/v8/Testis:GTEx/v8/Thyroid	-	Promoter_anchored_loops:Adult_Cortex:IMR90:Mesenchymal_Stem_Cell:Mesendoderm:Trophoblast-like_Cell:hESC	3.30919e-10	rs12761299	15
ENSG00000122359	311	ANXA11	10	81910645	81965328	-1	protein_coding	Yes	Yes	Yes	3.4582e-06	1.91186	81	28.6	973	6.3198e-217	0	EyeGEx:eQTLcatalogue/BLUEPRINT_ge_monocyte:eQTLcatalogue/BLUEPRINT_ge_T-cell:eQTLcatalogue/CEDAR_B-cell_CD19:eQTLcatalogue/CEDAR_ileum:eQTLcatalogue/CEDAR_neutrophil_CD15:eQTLcatalogue/CEDAR_rectum:eQTLcatalogue/CEDAR_T-cell_CD4:eQTLcatalogue/CEDAR_T-cell_CD8:eQTLcatalogue/CEDAR_transverse_colon:eQTLcatalogue/Fairfax_2012_B-cell_CD19:eQTLcatalogue/Fairfax_2014_IFN24:eQTLcatalogue/Fairfax_2014_LPS24:eQTLcatalogue/Fairfax_2014_LPS2:eQTLcatalogue/Fairfax_2014_naive:eQTLcatalogue/GEUVADIS_ge_LCL:eQTLcatalogue/Kasela_2017_T-cell_CD4:eQTLcatalogue/Kasela_2017_T-cell_CD8:eQTLcatalogue/Lepik_2017_ge_blood:eQTLcatalogue/Naranbhai_2015_neutrophil_CD16:eQTLcatalogue/TwinsUK_ge_LCL:PsychENCODE_eQTLs:DICE/Monocyte_classical:DICE/Monocyte_non_classical:DICE/T_CD4_naive_TREG:eQTLGen_cis_eQTLs:BIOSQTL/BIOS_eQTL_geneLevel:xQTLServer_eQTLs:CMC_SVA_cis:CMC_NoSVA_cis:BRAINEAC/MEDU:BRAINEAC/WHMT:GTEx/v8/Whole_Blood:GTEx/v8/Artery_Aorta:GTEx/v8/Artery_Tibial:GTEx/v8/Brain_Amygdala:GTEx/v8/Brain_Anterior_cingulate_cortex_BA24:GTEx/v8/Brain_Caudate_basal_ganglia:GTEx/v8/Brain_Cerebellar_Hemisphere:GTEx/v8/Brain_Cerebellum:GTEx/v8/Brain_Cortex:GTEx/v8/Brain_Frontal_Cortex_BA9:GTEx/v8/Brain_Hippocampus:GTEx/v8/Brain_Hypothalamus:GTEx/v8/Brain_Nucleus_accumbens_basal_ganglia:GTEx/v8/Brain_Putamen_basal_ganglia:GTEx/v8/Brain_Spinal_cord_cervical_c-1:GTEx/v8/Brain_Substantia_nigra:GTEx/v8/Colon_Sigmoid:GTEx/v8/Colon_Transverse:GTEx/v8/Esophagus_Gastroesophageal_Junction:GTEx/v8/Esophagus_Mucosa:GTEx/v8/Esophagus_Muscularis:GTEx/v8/Muscle_Skeletal:GTEx/v8/Nerve_Tibial:GTEx/v8/Testis:GTEx/v8/Thyroid	-	Promoter_anchored_loops:GM12878:IMR90:Mesenchymal_Stem_Cell:Mesendoderm:Neural_Progenitor_Cell	3.30919e-10	rs12761299	15
ENSG00000151224	4143	MAT1A	10	82031576	82049440	-1	protein_coding	Yes	Yes	Yes	0.75413	1.20951	14	5.528	302	6.82867e-28	2.27084e-53	eQTLcatalogue/TwinsUK_ge_skin:PsychENCODE_eQTLs:GTEx/v8/Artery_Tibial:GTEx/v8/Esophagus_Mucosa:GTEx/v8/Pancreas:GTEx/v8/Skin_Not_Sun_Exposed_Suprapubic:GTEx/v8/Skin_Sun_Exposed_Lower_leg:GTEx/v8/Testis	-	Aorta:Left_Ventricle:Liver:Pancreas:GM12878:IMR90:Mesenchymal_Stem_Cell:Mesendoderm:Trophoblast-like_Cell:hESC	3.30919e-10	rs12761299	15
ENSG00000133665	84332	DYDC2	10	82104501	82127829	1	protein_coding	Yes	Yes	Yes	0.0233122	0.648187	27	10.51	625	5.33966e-31	2.36377e-24	eQTLcatalogue/BrainSeq_ge_brain:eQTLcatalogue/HipSci_ge_iPSC:PsychENCODE_eQTLs:CMC_SVA_cis:CMC_NoSVA_cis:GTEx/v8/Adipose_Subcutaneous:GTEx/v8/Brain_Anterior_cingulate_cortex_BA24:GTEx/v8/Brain_Caudate_basal_ganglia:GTEx/v8/Brain_Cortex:GTEx/v8/Brain_Nucleus_accumbens_basal_ganglia:GTEx/v8/Brain_Putamen_basal_ganglia:GTEx/v8/Breast_Mammary_Tissue:GTEx/v8/Esophagus_Mucosa:GTEx/v8/Liver:GTEx/v8/Lung:GTEx/v8/Pituitary:GTEx/v8/Skin_Sun_Exposed_Lower_leg	-	Aorta:Left_Ventricle:Liver:Pancreas:GM12878:IMR90:Mesenchymal_Stem_Cell:Mesendoderm:Trophoblast-like_Cell:hESC	3.30919e-10	rs12761299	15
ENSG00000122378	84293	FAM213A	10	82167585	82192753	1	protein_coding	Yes	Yes	Yes	0.000157315	0.703055	38	12.39	1023	1.5333e-294	0	EyeGEx:eQTLcatalogue/BLUEPRINT_ge_monocyte:eQTLcatalogue/BLUEPRINT_ge_T-cell:eQTLcatalogue/CEDAR_monocyte_CD14:eQTLcatalogue/CEDAR_transverse_colon:eQTLcatalogue/Fairfax_2012_B-cell_CD19:eQTLcatalogue/Fairfax_2014_IFN24:eQTLcatalogue/Fairfax_2014_LPS24:eQTLcatalogue/Fairfax_2014_naive:eQTLcatalogue/GENCORD_ge_fibroblast:eQTLcatalogue/GEUVADIS_ge_LCL:eQTLcatalogue/Lepik_2017_ge_blood:eQTLcatalogue/TwinsUK_ge_blood:eQTLcatalogue/TwinsUK_ge_fat:eQTLcatalogue/TwinsUK_ge_LCL:eQTLcatalogue/TwinsUK_ge_skin:PsychENCODE_eQTLs:DICE/B_cell_naive:DICE/T_CD8_naive:DICE/T_CD8_naive_activated:DICE/Monocyte_classical:DICE/NK:DICE/T_CD4_TH1:DICE/T_CD4_TH1_17:DICE/T_CD4_TH2:DICE/T_CD4_memory_TREG:DICE/T_CD4_naive_TREG:eQTLGen_cis_eQTLs:BIOSQTL/BIOS_eQTL_geneLevel:CMC_SVA_cis:CMC_NoSVA_cis:BRAINEAC/PUTM:GTEx/v8/Adipose_Subcutaneous:GTEx/v8/Adipose_Visceral_Omentum:GTEx/v8/Whole_Blood:GTEx/v8/Artery_Aorta:GTEx/v8/Breast_Mammary_Tissue:GTEx/v8/Colon_Sigmoid:GTEx/v8/Colon_Transverse:GTEx/v8/Esophagus_Gastroesophageal_Junction:GTEx/v8/Esophagus_Mucosa:GTEx/v8/Esophagus_Muscularis:GTEx/v8/Muscle_Skeletal:GTEx/v8/Nerve_Tibial:GTEx/v8/Cells_Cultured_fibroblasts:GTEx/v8/Skin_Not_Sun_Exposed_Suprapubic:GTEx/v8/Skin_Sun_Exposed_Lower_leg:GTEx/v8/Spleen:GTEx/v8/Testis	-	Adult_Cortex:Fetal_Cortex:Liver:GM12878:IMR90:Mesenchymal_Stem_Cell:Mesendoderm:Trophoblast-like_Cell:hESC	3.30919e-10	rs12761299	15
ENSG00000108219	81619	TSPAN14	10	82213922	82292879	1	protein_coding	Yes	Yes	Yes	0.86307	0.557036	10	8.699	643	2.6073e-122	0	EyeGEx:eQTLcatalogue/BLUEPRINT_ge_monocyte:eQTLcatalogue/BLUEPRINT_ge_neutrophil:eQTLcatalogue/Fairfax_2014_naive:eQTLcatalogue/GENCORD_ge_LCL:eQTLcatalogue/TwinsUK_ge_blood:eQTLcatalogue/TwinsUK_ge_LCL:PsychENCODE_eQTLs:eQTLGen_cis_eQTLs:BIOSQTL/BIOS_eQTL_geneLevel:CMC_SVA_cis:GTEx/v8/Whole_Blood:GTEx/v8/Brain_Caudate_basal_ganglia:GTEx/v8/Brain_Cerebellar_Hemisphere:GTEx/v8/Brain_Cerebellum:GTEx/v8/Brain_Nucleus_accumbens_basal_ganglia:GTEx/v8/Esophagus_Mucosa:GTEx/v8/Esophagus_Muscularis:GTEx/v8/Heart_Left_Ventricle:GTEx/v8/Nerve_Tibial:GTEx/v8/Skin_Not_Sun_Exposed_Suprapubic:GTEx/v8/Skin_Sun_Exposed_Lower_leg:GTEx/v8/Thyroid	+	Promoter_anchored_loops:Left_Ventricle:Spleen:IMR90:Mesenchymal_Stem_Cell:Trophoblast-like_Cell:hESC	3.30919e-10	rs12761299	15
ENSG00000166016	25841	ABTB2	11	34172535	34379555	-1	protein_coding	Yes	Yes	Yes	0.12465	0.160426	27	12.93	400	6.8024e-198	0	EyeGEx:eQTLcatalogue/BLUEPRINT_ge_neutrophil:eQTLcatalogue/CEDAR_neutrophil_CD15:eQTLcatalogue/GENCORD_ge_fibroblast:eQTLcatalogue/Lepik_2017_ge_blood:eQTLcatalogue/TwinsUK_ge_blood:eQTLGen_cis_eQTLs:BIOSQTL/BIOS_eQTL_geneLevel:GTEx/v8/Whole_Blood:GTEx/v8/Artery_Tibial:GTEx/v8/Pancreas:GTEx/v8/Cells_Cultured_fibroblasts:GTEx/v8/Thyroid	+	Aorta:Left_Ventricle:Liver:GM12878:IMR90:Mesenchymal_Stem_Cell:Mesendoderm:Trophoblast-like_Cell:hESC	7.7726e-12	rs1157669	16
ENSG00000121691	847	CAT	11	34460472	34493609	1	protein_coding	Yes	Yes	Yes	1.47983e-06	-0.169111	88	13.54	433	3.27167e-310	0	EyeGEx:eQTLcatalogue/BLUEPRINT_ge_monocyte:eQTLcatalogue/BLUEPRINT_ge_neutrophil:eQTLcatalogue/BLUEPRINT_ge_T-cell:eQTLcatalogue/BrainSeq_ge_brain:eQTLcatalogue/CEDAR_B-cell_CD19:eQTLcatalogue/CEDAR_ileum:eQTLcatalogue/CEDAR_monocyte_CD14:eQTLcatalogue/CEDAR_neutrophil_CD15:eQTLcatalogue/CEDAR_platelet:eQTLcatalogue/CEDAR_rectum:eQTLcatalogue/CEDAR_T-cell_CD4:eQTLcatalogue/CEDAR_T-cell_CD8:eQTLcatalogue/CEDAR_transverse_colon:eQTLcatalogue/Fairfax_2012_B-cell_CD19:eQTLcatalogue/Fairfax_2014_IFN24:eQTLcatalogue/Fairfax_2014_LPS24:eQTLcatalogue/Fairfax_2014_LPS2:eQTLcatalogue/Fairfax_2014_naive:eQTLcatalogue/GENCORD_ge_fibroblast:eQTLcatalogue/GENCORD_ge_LCL:eQTLcatalogue/GENCORD_ge_T-cell:eQTLcatalogue/GEUVADIS_ge_LCL:eQTLcatalogue/Lepik_2017_ge_blood:eQTLcatalogue/Naranbhai_2015_neutrophil_CD16:eQTLcatalogue/Quach_2016_ge_monocyte_IAV:eQTLcatalogue/Quach_2016_ge_monocyte_LPS:eQTLcatalogue/Quach_2016_ge_monocyte_naive:eQTLcatalogue/Quach_2016_ge_monocyte_Pam3CSK4:eQTLcatalogue/Quach_2016_ge_monocyte_R848:eQTLcatalogue/TwinsUK_ge_blood:eQTLcatalogue/TwinsUK_ge_fat:eQTLcatalogue/TwinsUK_ge_LCL:eQTLcatalogue/TwinsUK_ge_skin:eQTLcatalogue/van_de_Bunt_2015_ge_pancreatic_islet:PsychENCODE_eQTLs:DICE/T_CD8_naive_activated:DICE/Monocyte_non_classical:DICE/T_CD4_memory_TREG:DICE/T_CD4_naive_TREG:eQTLGen_cis_eQTLs:BIOSQTL/BIOS_eQTL_geneLevel:CMC_SVA_cis:CMC_NoSVA_cis:BRAINEAC/MEDU:GTEx/v8/Adipose_Subcutaneous:GTEx/v8/Adipose_Visceral_Omentum:GTEx/v8/Adrenal_Gland:GTEx/v8/Cells_EBV-transformed_lymphocytes:GTEx/v8/Whole_Blood:GTEx/v8/Artery_Aorta:GTEx/v8/Artery_Coronary:GTEx/v8/Artery_Tibial:GTEx/v8/Brain_Anterior_cingulate_cortex_BA24:GTEx/v8/Brain_Caudate_basal_ganglia:GTEx/v8/Brain_Cerebellum:GTEx/v8/Brain_Cortex:GTEx/v8/Brain_Frontal_Cortex_BA9:GTEx/v8/Brain_Hippocampus:GTEx/v8/Brain_Hypothalamus:GTEx/v8/Brain_Nucleus_accumbens_basal_ganglia:GTEx/v8/Brain_Putamen_basal_ganglia:GTEx/v8/Brain_Spinal_cord_cervical_c-1:GTEx/v8/Brain_Substantia_nigra:GTEx/v8/Breast_Mammary_Tissue:GTEx/v8/Colon_Sigmoid:GTEx/v8/Colon_Transverse:GTEx/v8/Esophagus_Gastroesophageal_Junction:GTEx/v8/Esophagus_Mucosa:GTEx/v8/Esophagus_Muscularis:GTEx/v8/Heart_Atrial_Appendage:GTEx/v8/Heart_Left_Ventricle:GTEx/v8/Lung:GTEx/v8/Muscle_Skeletal:GTEx/v8/Nerve_Tibial:GTEx/v8/Ovary:GTEx/v8/Pancreas:GTEx/v8/Pituitary:GTEx/v8/Prostate:GTEx/v8/Cells_Cultured_fibroblasts:GTEx/v8/Skin_Not_Sun_Exposed_Suprapubic:GTEx/v8/Skin_Sun_Exposed_Lower_leg:GTEx/v8/Small_Intestine_Terminal_Ileum:GTEx/v8/Spleen:GTEx/v8/Stomach:GTEx/v8/Testis:GTEx/v8/Thyroid	+	Liver:GM12878:IMR90:Mesenchymal_Stem_Cell:Mesendoderm:Trophoblast-like_Cell:hESC	7.7726e-12	rs1157669	16
ENSG00000135374	2001	ELF5	11	34500340	34535352	-1	protein_coding	Yes	Yes	Yes	0.0190865	0.780793	124	15.11	182	1.48918e-16	4.97615e-12	GTEx/v8/Lung:GTEx/v8/Skin_Sun_Exposed_Lower_leg:GTEx/v8/Spleen:GTEx/v8/Testis	+	IMR90:Mesenchymal_Stem_Cell:Mesendoderm:hESC	7.7726e-12	rs1157669	16
ENSG00000089127	4938	OAS1	12	113344582	113369990	1	protein_coding	Yes	Yes	Yes	0.00123924	-0.362759	148	16.46	412	3.2717e-310	0	EyeGEx:eQTLcatalogue/Alasoo_2018_ge_macrophage_IFNg_Salmonella:eQTLcatalogue/BLUEPRINT_ge_monocyte:eQTLcatalogue/CEDAR_B-cell_CD19:eQTLcatalogue/CEDAR_ileum:eQTLcatalogue/CEDAR_monocyte_CD14:eQTLcatalogue/CEDAR_neutrophil_CD15:eQTLcatalogue/CEDAR_rectum:eQTLcatalogue/CEDAR_T-cell_CD4:eQTLcatalogue/CEDAR_T-cell_CD8:eQTLcatalogue/CEDAR_transverse_colon:eQTLcatalogue/Fairfax_2012_B-cell_CD19:eQTLcatalogue/Fairfax_2014_IFN24:eQTLcatalogue/Fairfax_2014_LPS24:eQTLcatalogue/Fairfax_2014_LPS2:eQTLcatalogue/Fairfax_2014_naive:eQTLcatalogue/Kasela_2017_T-cell_CD4:eQTLcatalogue/Kasela_2017_T-cell_CD8:eQTLcatalogue/Lepik_2017_ge_blood:eQTLcatalogue/Nedelec_2016_ge_macrophage_Salmonella:DICE/Monocyte_non_classical:eQTLGen_cis_eQTLs:BIOSQTL/BIOS_eQTL_geneLevel:GTEx/v8/Adipose_Subcutaneous:GTEx/v8/Cells_EBV-transformed_lymphocytes:GTEx/v8/Whole_Blood:GTEx/v8/Artery_Coronary:GTEx/v8/Artery_Tibial:GTEx/v8/Esophagus_Mucosa:GTEx/v8/Muscle_Skeletal:GTEx/v8/Nerve_Tibial:GTEx/v8/Pancreas:GTEx/v8/Skin_Not_Sun_Exposed_Suprapubic:GTEx/v8/Skin_Sun_Exposed_Lower_leg:GTEx/v8/Spleen	-	Promoter_anchored_loops	3.17312e-16	rs10850092	17
ENSG00000111335	4939	OAS2	12	113416200	113449528	1	protein_coding	Yes	Yes	Yes	1.89092e-14	-0.406421	119	10.74	366	1.32369e-66	0	eQTLcatalogue/CEDAR_B-cell_CD19:eQTLcatalogue/CEDAR_monocyte_CD14:eQTLcatalogue/CEDAR_rectum:eQTLcatalogue/CEDAR_T-cell_CD4:eQTLcatalogue/CEDAR_T-cell_CD8:eQTLcatalogue/Fairfax_2012_B-cell_CD19:eQTLcatalogue/Fairfax_2014_IFN24:eQTLcatalogue/Fairfax_2014_LPS24:eQTLcatalogue/Fairfax_2014_LPS2:eQTLcatalogue/Fairfax_2014_naive:eQTLcatalogue/Quach_2016_ge_monocyte_IAV:eQTLcatalogue/Quach_2016_ge_monocyte_R848:eQTLGen_cis_eQTLs:CMC_SVA_cis:GTEx/v8/Cells_Cultured_fibroblasts	+	Mesendoderm	3.17312e-16	rs10850092	17
ENSG00000269676	100129528	MUC8	12	133049334	133050726	-1	protein_coding	Yes	Yes	Yes	NA	NA	65	9.501	227	1.8214e-83	0	eQTLGen_cis_eQTLs:BIOSQTL/BIOS_eQTL_geneLevel	-	Promoter_anchored_loops	2.68808e-15	rs5023077	18
ENSG00000112787	57666	FBRSL1	12	133066137	133161774	1	protein_coding	Yes	Yes	Yes	NA	NA	275	12.33	336	4.3893e-133	0	EyeGEx:eQTLcatalogue/BLUEPRINT_ge_monocyte:eQTLcatalogue/BLUEPRINT_ge_T-cell:eQTLcatalogue/CEDAR_B-cell_CD19:eQTLcatalogue/CEDAR_neutrophil_CD15:eQTLcatalogue/CEDAR_platelet:eQTLcatalogue/Fairfax_2012_B-cell_CD19:eQTLcatalogue/Fairfax_2014_IFN24:eQTLcatalogue/Fairfax_2014_LPS24:eQTLcatalogue/Fairfax_2014_LPS2:eQTLcatalogue/Fairfax_2014_naive:eQTLcatalogue/GENCORD_ge_LCL:eQTLcatalogue/GENCORD_ge_T-cell:eQTLcatalogue/GEUVADIS_ge_LCL:eQTLcatalogue/Kasela_2017_T-cell_CD4:eQTLcatalogue/Kasela_2017_T-cell_CD8:eQTLcatalogue/Lepik_2017_ge_blood:eQTLcatalogue/Quach_2016_ge_monocyte_naive:eQTLcatalogue/TwinsUK_ge_LCL:eQTLcatalogue/van_de_Bunt_2015_ge_pancreatic_islet:eQTLGen_cis_eQTLs:BIOSQTL/BIOS_eQTL_geneLevel:CMC_SVA_cis:CMC_NoSVA_cis:GTEx/v8/Adipose_Subcutaneous:GTEx/v8/Adipose_Visceral_Omentum:GTEx/v8/Cells_EBV-transformed_lymphocytes:GTEx/v8/Whole_Blood:GTEx/v8/Artery_Aorta:GTEx/v8/Artery_Tibial:GTEx/v8/Brain_Cerebellum:GTEx/v8/Breast_Mammary_Tissue:GTEx/v8/Colon_Transverse:GTEx/v8/Esophagus_Mucosa:GTEx/v8/Esophagus_Muscularis:GTEx/v8/Heart_Atrial_Appendage:GTEx/v8/Liver:GTEx/v8/Lung:GTEx/v8/Nerve_Tibial:GTEx/v8/Pancreas:GTEx/v8/Cells_Cultured_fibroblasts:GTEx/v8/Skin_Not_Sun_Exposed_Suprapubic:GTEx/v8/Spleen:GTEx/v8/Thyroid	+	EP_correlation_cell_type_oneway	2.68808e-15	rs5023077	18
ENSG00000187848	22953	P2RX2	12	133195366	133198972	1	protein_coding	Yes	Yes	Yes	9.6942e-12	NA	5	11.07	163	2.79039e-21	8.93906e-24	eQTLcatalogue/BrainSeq_ge_brain:eQTLcatalogue/TwinsUK_ge_skin:PsychENCODE_eQTLs:BIOSQTL/BIOS_eQTL_geneLevel:BRAINEAC/HIPP:GTEx/v8/Adipose_Visceral_Omentum:GTEx/v8/Adrenal_Gland:GTEx/v8/Artery_Coronary:GTEx/v8/Brain_Anterior_cingulate_cortex_BA24:GTEx/v8/Brain_Cortex:GTEx/v8/Brain_Frontal_Cortex_BA9:GTEx/v8/Colon_Sigmoid:GTEx/v8/Colon_Transverse:GTEx/v8/Esophagus_Gastroesophageal_Junction:GTEx/v8/Esophagus_Muscularis:GTEx/v8/Lung:GTEx/v8/Prostate:GTEx/v8/Skin_Not_Sun_Exposed_Suprapubic:GTEx/v8/Skin_Sun_Exposed_Lower_leg:GTEx/v8/Spleen:GTEx/v8/Stomach:GTEx/v8/Thyroid	-	Promoter_anchored_loops:IMR90	2.68808e-15	rs5023077	18
ENSG00000177084	5426	POLE	12	133200348	133263951	-1	protein_coding	Yes	Yes	Yes	1.00661e-14	-0.321627	6	11.07	238	0	0	eQTLcatalogue/BrainSeq_ge_brain:eQTLcatalogue/GEUVADIS_ge_LCL:eQTLcatalogue/HipSci_ge_iPSC:eQTLcatalogue/TwinsUK_ge_LCL:eQTLcatalogue/TwinsUK_ge_skin:PsychENCODE_eQTLs:eQTLGen_cis_eQTLs:BIOSQTL/BIOS_eQTL_geneLevel:xQTLServer_eQTLs:CMC_SVA_cis:CMC_NoSVA_cis:BRAINEAC/CRBL:BRAINEAC/FCTX:BRAINEAC/HIPP:BRAINEAC/OCTX:BRAINEAC/TCTX:BRAINEAC/aveALL:GTEx/v8/Cells_EBV-transformed_lymphocytes:GTEx/v8/Artery_Tibial:GTEx/v8/Brain_Anterior_cingulate_cortex_BA24:GTEx/v8/Brain_Caudate_basal_ganglia:GTEx/v8/Brain_Cerebellar_Hemisphere:GTEx/v8/Brain_Cerebellum:GTEx/v8/Brain_Cortex:GTEx/v8/Brain_Frontal_Cortex_BA9:GTEx/v8/Brain_Nucleus_accumbens_basal_ganglia:GTEx/v8/Colon_Sigmoid:GTEx/v8/Colon_Transverse:GTEx/v8/Esophagus_Muscularis:GTEx/v8/Heart_Atrial_Appendage:GTEx/v8/Muscle_Skeletal:GTEx/v8/Nerve_Tibial:GTEx/v8/Cells_Cultured_fibroblasts:GTEx/v8/Skin_Not_Sun_Exposed_Suprapubic:GTEx/v8/Skin_Sun_Exposed_Lower_leg:GTEx/v8/Spleen:GTEx/v8/Thyroid	-	Promoter_anchored_loops:Adult_Cortex:Fetal_Cortex:IMR90:Mesendoderm	2.68808e-15	rs5023077	18
ENSG00000176894	5827	PXMP2	12	133264192	133297276	1	protein_coding	Yes	Yes	Yes	0.0288943	NA	2	1.19	102	4.11837e-16	2.80585e-16	eQTLcatalogue/Fairfax_2014_LPS24:eQTLcatalogue/Fairfax_2014_naive:eQTLcatalogue/GENCORD_ge_LCL:eQTLcatalogue/GEUVADIS_ge_LCL:PsychENCODE_eQTLs:BIOSQTL/BIOS_eQTL_geneLevel:xQTLServer_eQTLs:CMC_SVA_cis:CMC_NoSVA_cis:GTEx/v8/Artery_Tibial:GTEx/v8/Brain_Cerebellar_Hemisphere:GTEx/v8/Brain_Cerebellum:GTEx/v8/Brain_Cortex:GTEx/v8/Brain_Frontal_Cortex_BA9:GTEx/v8/Brain_Putamen_basal_ganglia:GTEx/v8/Colon_Sigmoid:GTEx/v8/Heart_Atrial_Appendage:GTEx/v8/Heart_Left_Ventricle:GTEx/v8/Lung:GTEx/v8/Muscle_Skeletal:GTEx/v8/Nerve_Tibial:GTEx/v8/Cells_Cultured_fibroblasts:GTEx/v8/Skin_Sun_Exposed_Lower_leg	-	Promoter_anchored_loops:Adult_Cortex:Fetal_Cortex:IMR90:Mesendoderm	1.38403e-10	rs5023077	18
ENSG00000256632	NA	NA	12	133264635	133291498	1	protein_coding	Yes	Yes	Yes	NA	NA	1	1.19	5	1.83728e-05	0.0119577	BIOSQTL/BIOS_eQTL_geneLevel	-	Promoter_anchored_loops:Adult_Cortex:Fetal_Cortex:IMR90:Mesendoderm	2.97299e-10	rs5023077	18
ENSG00000247077	192111	PGAM5	12	133287405	133299228	1	protein_coding	Yes	Yes	Yes	0.0352167	0.953873	1	0.739	59	1.0762e-29	0	EyeGEx:eQTLcatalogue/Alasoo_2018_ge_macrophage_IFNg_Salmonella:eQTLcatalogue/GEUVADIS_ge_LCL:eQTLGen_cis_eQTLs:BIOSQTL/BIOS_eQTL_geneLevel:xQTLServer_eQTLs:GTEx/v8/Adipose_Subcutaneous:GTEx/v8/Artery_Aorta:GTEx/v8/Artery_Tibial:GTEx/v8/Esophagus_Mucosa:GTEx/v8/Esophagus_Muscularis:GTEx/v8/Lung:GTEx/v8/Muscle_Skeletal:GTEx/v8/Nerve_Tibial:GTEx/v8/Cells_Cultured_fibroblasts:GTEx/v8/Skin_Sun_Exposed_Lower_leg:GTEx/v8/Testis:GTEx/v8/Thyroid	-	EP_correlation_cell_type_oneway:Mesendoderm:hESC	2.39697e-06	rs5023077	18
ENSG00000176915	23141	ANKLE2	12	133302254	133338474	-1	protein_coding	Yes	Yes	Yes	7.4728e-07	-0.304202	2	1.784	161	4.8941e-23	0	EyeGEx:eQTLcatalogue/CEDAR_neutrophil_CD15:eQTLcatalogue/Fairfax_2014_IFN24:eQTLcatalogue/Fairfax_2014_LPS24:eQTLcatalogue/Fairfax_2014_naive:eQTLcatalogue/GENCORD_ge_fibroblast:eQTLcatalogue/Nedelec_2016_ge_macrophage_naive:eQTLcatalogue/Quach_2016_ge_monocyte_naive:PsychENCODE_eQTLs:eQTLGen_cis_eQTLs:BIOSQTL/BIOS_eQTL_geneLevel:CMC_SVA_cis:CMC_NoSVA_cis:GTEx/v8/Adipose_Subcutaneous:GTEx/v8/Adipose_Visceral_Omentum:GTEx/v8/Whole_Blood:GTEx/v8/Artery_Tibial:GTEx/v8/Colon_Transverse:GTEx/v8/Esophagus_Muscularis:GTEx/v8/Heart_Atrial_Appendage:GTEx/v8/Cells_Cultured_fibroblasts:GTEx/v8/Skin_Sun_Exposed_Lower_leg	-	IMR90:Mesenchymal_Stem_Cell:Mesendoderm:hESC	9.71114e-12	rs5023077	18
ENSG00000068650	23250	ATP11A	13	113344643	113541482	1	protein_coding	Yes	Yes	Yes	0.967334	1.38482	76	15.54	58	1.01464e-21	0	EyeGEx:eQTLcatalogue/BLUEPRINT_ge_monocyte:eQTLcatalogue/Fairfax_2014_IFN24:eQTLcatalogue/TwinsUK_ge_LCL:eQTLcatalogue/TwinsUK_ge_skin:eQTLGen_cis_eQTLs:BIOSQTL/BIOS_eQTL_geneLevel:CMC_SVA_cis:GTEx/v8/Artery_Aorta:GTEx/v8/Brain_Cortex:GTEx/v8/Breast_Mammary_Tissue:GTEx/v8/Colon_Transverse:GTEx/v8/Esophagus_Mucosa:GTEx/v8/Esophagus_Muscularis:GTEx/v8/Skin_Not_Sun_Exposed_Suprapubic:GTEx/v8/Skin_Sun_Exposed_Lower_leg:GTEx/v8/Small_Intestine_Terminal_Ileum:GTEx/v8/Spleen:GTEx/v8/Thyroid	-	Promoter_anchored_loops:Adult_Cortex:Fetal_Cortex:Left_Ventricle:Spleen:IMR90:Mesenchymal_Stem_Cell:Mesendoderm:Trophoblast-like_Cell:hESC	8.48173e-14	rs75898026	19
ENSG00000126217	23263	MCF2L	13	113548692	113754053	1	protein_coding	Yes	Yes	Yes	0.795541	NA	31	11.12	9	1.0584e-07	0.000351604	PsychENCODE_eQTLs:eQTLGen_cis_eQTLs	-	IMR90	8.48173e-14	rs75898026	19
ENSG00000129993	863	CBFA2T3	16	88941266	89043612	-1	protein_coding	Yes	Yes	Yes	0.45444	-1.30126	1	0.462	225	1.1155e-16	0	eQTLcatalogue/Alasoo_2018_ge_macrophage_naive:eQTLcatalogue/CEDAR_B-cell_CD19:eQTLcatalogue/Nedelec_2016_ge_macrophage_naive:eQTLGen_cis_eQTLs:BIOSQTL/BIOS_eQTL_geneLevel:GTEx/v8/Whole_Blood	+	Promoter_anchored_loops:GM12878:IMR90:Mesenchymal_Stem_Cell:Mesendoderm	1.73407e-09	rs117169628	20
ENSG00000176715	197322	ACSF3	16	89154783	89222254	1	protein_coding	Yes	Yes	Yes	1.37226e-15	0.534683	232	12.77	467	7.0943e-43	0	EyeGEx:eQTLcatalogue/Alasoo_2018_ge_macrophage_IFNg:eQTLcatalogue/Alasoo_2018_ge_macrophage_naive:eQTLcatalogue/BLUEPRINT_ge_monocyte:eQTLcatalogue/BLUEPRINT_ge_T-cell:eQTLcatalogue/BrainSeq_ge_brain:eQTLcatalogue/CEDAR_B-cell_CD19:eQTLcatalogue/CEDAR_monocyte_CD14:eQTLcatalogue/CEDAR_rectum:eQTLcatalogue/CEDAR_T-cell_CD4:eQTLcatalogue/CEDAR_T-cell_CD8:eQTLcatalogue/CEDAR_transverse_colon:eQTLcatalogue/Fairfax_2014_IFN24:eQTLcatalogue/Fairfax_2014_LPS24:eQTLcatalogue/Fairfax_2014_LPS2:eQTLcatalogue/Fairfax_2014_naive:eQTLcatalogue/GENCORD_ge_fibroblast:eQTLcatalogue/GENCORD_ge_LCL:eQTLcatalogue/GEUVADIS_ge_LCL:eQTLcatalogue/HipSci_ge_iPSC:eQTLcatalogue/Lepik_2017_ge_blood:eQTLcatalogue/Nedelec_2016_ge_macrophage_Listeria:eQTLcatalogue/Nedelec_2016_ge_macrophage_naive:eQTLcatalogue/Quach_2016_ge_monocyte_IAV:eQTLcatalogue/Quach_2016_ge_monocyte_LPS:eQTLcatalogue/Quach_2016_ge_monocyte_naive:eQTLcatalogue/Quach_2016_ge_monocyte_Pam3CSK4:eQTLcatalogue/TwinsUK_ge_fat:eQTLcatalogue/TwinsUK_ge_LCL:PsychENCODE_eQTLs:eQTLGen_cis_eQTLs:BIOSQTL/BIOS_eQTL_geneLevel:xQTLServer_eQTLs:CMC_SVA_cis:CMC_NoSVA_cis:GTEx/v8/Adipose_Subcutaneous:GTEx/v8/Adipose_Visceral_Omentum:GTEx/v8/Adrenal_Gland:GTEx/v8/Cells_EBV-transformed_lymphocytes:GTEx/v8/Whole_Blood:GTEx/v8/Artery_Aorta:GTEx/v8/Artery_Coronary:GTEx/v8/Artery_Tibial:GTEx/v8/Brain_Amygdala:GTEx/v8/Brain_Anterior_cingulate_cortex_BA24:GTEx/v8/Brain_Caudate_basal_ganglia:GTEx/v8/Brain_Cerebellum:GTEx/v8/Brain_Cortex:GTEx/v8/Brain_Frontal_Cortex_BA9:GTEx/v8/Brain_Hippocampus:GTEx/v8/Brain_Hypothalamus:GTEx/v8/Brain_Nucleus_accumbens_basal_ganglia:GTEx/v8/Brain_Putamen_basal_ganglia:GTEx/v8/Brain_Spinal_cord_cervical_c-1:GTEx/v8/Brain_Substantia_nigra:GTEx/v8/Breast_Mammary_Tissue:GTEx/v8/Colon_Sigmoid:GTEx/v8/Colon_Transverse:GTEx/v8/Esophagus_Gastroesophageal_Junction:GTEx/v8/Esophagus_Mucosa:GTEx/v8/Esophagus_Muscularis:GTEx/v8/Heart_Atrial_Appendage:GTEx/v8/Heart_Left_Ventricle:GTEx/v8/Liver:GTEx/v8/Lung:GTEx/v8/Muscle_Skeletal:GTEx/v8/Nerve_Tibial:GTEx/v8/Pancreas:GTEx/v8/Pituitary:GTEx/v8/Prostate:GTEx/v8/Minor_Salivary_Gland:GTEx/v8/Cells_Cultured_fibroblasts:GTEx/v8/Skin_Not_Sun_Exposed_Suprapubic:GTEx/v8/Skin_Sun_Exposed_Lower_leg:GTEx/v8/Spleen:GTEx/v8/Stomach:GTEx/v8/Testis:GTEx/v8/Thyroid	+	Promoter_anchored_loops	3.34932e-13	rs117169628	20
ENSG00000129910	1013	CDH15	16	89238175	89261900	1	protein_coding	Yes	Yes	Yes	5.96232e-12	NA	77	22.7	406	7.33826e-57	2.30149e-47	eQTLcatalogue/GENCORD_ge_fibroblast:eQTLcatalogue/van_de_Bunt_2015_ge_pancreatic_islet:GTEx/v8/Adipose_Subcutaneous:GTEx/v8/Adipose_Visceral_Omentum:GTEx/v8/Artery_Aorta:GTEx/v8/Brain_Cerebellar_Hemisphere:GTEx/v8/Brain_Cerebellum:GTEx/v8/Colon_Transverse:GTEx/v8/Esophagus_Gastroesophageal_Junction:GTEx/v8/Esophagus_Muscularis:GTEx/v8/Heart_Atrial_Appendage:GTEx/v8/Lung:GTEx/v8/Muscle_Skeletal:GTEx/v8/Nerve_Tibial:GTEx/v8/Ovary:GTEx/v8/Pancreas:GTEx/v8/Pituitary:GTEx/v8/Cells_Cultured_fibroblasts:GTEx/v8/Small_Intestine_Terminal_Ileum:GTEx/v8/Stomach:GTEx/v8/Testis:GTEx/v8/Thyroid	+	Promoter_anchored_loops:Adult_Cortex:Fetal_Cortex:GM12878:IMR90:Mesenchymal_Stem_Cell:Mesendoderm:Trophoblast-like_Cell:hESC	3.34932e-13	rs117169628	20
ENSG00000259803	146429	SLC22A31	16	89262406	89268072	-1	protein_coding	Yes	Yes	Yes	NA	NA	66	22.7	468	3.2717e-310	0	eQTLcatalogue/Alasoo_2018_ge_macrophage_IFNg_Salmonella:eQTLcatalogue/Alasoo_2018_ge_macrophage_IFNg:eQTLcatalogue/Alasoo_2018_ge_macrophage_naive:eQTLcatalogue/Alasoo_2018_ge_macrophage_Salmonella:eQTLcatalogue/BLUEPRINT_ge_T-cell:eQTLcatalogue/GENCORD_ge_fibroblast:eQTLcatalogue/GEUVADIS_ge_LCL:eQTLcatalogue/HipSci_ge_iPSC:eQTLcatalogue/TwinsUK_ge_LCL:eQTLcatalogue/van_de_Bunt_2015_ge_pancreatic_islet:PsychENCODE_eQTLs:eQTLGen_cis_eQTLs:BIOSQTL/BIOS_eQTL_geneLevel:GTEx/v8/Adipose_Subcutaneous:GTEx/v8/Adipose_Visceral_Omentum:GTEx/v8/Adrenal_Gland:GTEx/v8/Cells_EBV-transformed_lymphocytes:GTEx/v8/Whole_Blood:GTEx/v8/Artery_Aorta:GTEx/v8/Artery_Coronary:GTEx/v8/Artery_Tibial:GTEx/v8/Brain_Amygdala:GTEx/v8/Brain_Caudate_basal_ganglia:GTEx/v8/Brain_Cerebellar_Hemisphere:GTEx/v8/Brain_Cerebellum:GTEx/v8/Brain_Cortex:GTEx/v8/Brain_Nucleus_accumbens_basal_ganglia:GTEx/v8/Brain_Putamen_basal_ganglia:GTEx/v8/Breast_Mammary_Tissue:GTEx/v8/Colon_Sigmoid:GTEx/v8/Colon_Transverse:GTEx/v8/Esophagus_Gastroesophageal_Junction:GTEx/v8/Esophagus_Mucosa:GTEx/v8/Esophagus_Muscularis:GTEx/v8/Heart_Atrial_Appendage:GTEx/v8/Heart_Left_Ventricle:GTEx/v8/Liver:GTEx/v8/Lung:GTEx/v8/Nerve_Tibial:GTEx/v8/Ovary:GTEx/v8/Pancreas:GTEx/v8/Pituitary:GTEx/v8/Prostate:GTEx/v8/Minor_Salivary_Gland:GTEx/v8/Cells_Cultured_fibroblasts:GTEx/v8/Skin_Not_Sun_Exposed_Suprapubic:GTEx/v8/Skin_Sun_Exposed_Lower_leg:GTEx/v8/Small_Intestine_Terminal_Ileum:GTEx/v8/Spleen:GTEx/v8/Stomach:GTEx/v8/Thyroid:GTEx/v8/Uterus:GTEx/v8/Vagina	+	Promoter_anchored_loops:IMR90	3.34932e-13	rs117169628	20
ENSG00000170100	197320	ZNF778	16	89284118	89295363	1	protein_coding	Yes	Yes	Yes	1.63414e-15	0.619663	27	11.56	369	4.36567e-66	1.27485e-55	eQTLcatalogue/BLUEPRINT_ge_neutrophil:eQTLcatalogue/GEUVADIS_ge_LCL:eQTLcatalogue/HipSci_ge_iPSC:eQTLcatalogue/Quach_2016_ge_monocyte_Pam3CSK4:BRAINEAC/CRBL:GTEx/v8/Whole_Blood:GTEx/v8/Brain_Cerebellar_Hemisphere:GTEx/v8/Brain_Cerebellum:GTEx/v8/Colon_Transverse:GTEx/v8/Liver:GTEx/v8/Lung:GTEx/v8/Pancreas:GTEx/v8/Pituitary:GTEx/v8/Prostate:GTEx/v8/Minor_Salivary_Gland:GTEx/v8/Cells_Cultured_fibroblasts:GTEx/v8/Skin_Not_Sun_Exposed_Suprapubic:GTEx/v8/Stomach:GTEx/v8/Testis:GTEx/v8/Thyroid	+	Adult_Cortex:Fetal_Cortex:GM12878:IMR90:Mesenchymal_Stem_Cell	3.34932e-13	rs117169628	20
ENSG00000167522	29123	ANKRD11	16	89334038	89556969	-1	protein_coding	Yes	Yes	Yes	1	NA	78	5.634	120	7.63152e-23	0	EyeGEx:eQTLGen_cis_eQTLs:BIOSQTL/BIOS_eQTL_geneLevel:GTEx/v8/Whole_Blood	-	Promoter_anchored_loops:Adult_Cortex:Fetal_Cortex:Aorta:Left_Ventricle:Liver:Lung:Pancreas:Psoas:Spleen:GM12878:IMR90:Mesenchymal_Stem_Cell:Mesendoderm:Trophoblast-like_Cell:hESC	3.34932e-13	rs117169628	20
ENSG00000268218	NA	NA	16	89334512	89339452	1	protein_coding	Yes	Yes	Yes	NA	NA	22	4.507	66	1.97902e-08	0.00019042	PsychENCODE_eQTLs:DICE/Monocyte_non_classical:eQTLGen_cis_eQTLs:BIOSQTL/BIOS_eQTL_geneLevel:GTEx/v8/Whole_Blood:GTEx/v8/Brain_Cerebellar_Hemisphere:GTEx/v8/Nerve_Tibial:GTEx/v8/Small_Intestine_Terminal_Ileum:GTEx/v8/Testis:GTEx/v8/Thyroid	-	Promoter_anchored_loops:IMR90:Mesenchymal_Stem_Cell:Mesendoderm:Trophoblast-like_Cell	8.47394e-07	rs117169628	20
ENSG00000197912	101930112	SPG7	16	89557325	89624176	1	protein_coding	Yes	Yes	Yes	1.38467e-18	-0.341443	1	1.349	94	5.78649e-60	0	eQTLcatalogue/CEDAR_B-cell_CD19:eQTLcatalogue/CEDAR_ileum:eQTLcatalogue/CEDAR_monocyte_CD14:eQTLcatalogue/CEDAR_rectum:eQTLcatalogue/CEDAR_T-cell_CD4:eQTLcatalogue/CEDAR_T-cell_CD8:eQTLcatalogue/CEDAR_transverse_colon:eQTLcatalogue/Fairfax_2012_B-cell_CD19:eQTLcatalogue/Fairfax_2014_IFN24:eQTLcatalogue/Fairfax_2014_LPS24:eQTLcatalogue/Fairfax_2014_LPS2:eQTLcatalogue/Fairfax_2014_naive:eQTLcatalogue/Kasela_2017_T-cell_CD4:eQTLcatalogue/Kasela_2017_T-cell_CD8:eQTLcatalogue/Quach_2016_ge_monocyte_IAV:eQTLcatalogue/Quach_2016_ge_monocyte_naive:eQTLcatalogue/Quach_2016_ge_monocyte_Pam3CSK4:PsychENCODE_eQTLs:eQTLGen_cis_eQTLs:BIOSQTL/BIOS_eQTL_geneLevel:CMC_SVA_cis:GTEx/v8/Muscle_Skeletal	+	Promoter_anchored_loops:EP_correlation_cell_type_oneway:Adult_Cortex:Fetal_Cortex:Aorta:Left_Ventricle:Liver:Lung:Pancreas:Psoas:Spleen:GM12878:IMR90:Mesenchymal_Stem_Cell:Mesendoderm:Trophoblast-like_Cell:hESC	1.61613e-07	rs117169628	20
ENSG00000161714	113026	PLCD3	17	43186335	43210721	-1	protein_coding	Yes	Yes	Yes	0.000143297	NA	3	7.658	21	4.63347e-14	1.09625e-26	eQTLcatalogue/HipSci_ge_iPSC:eQTLcatalogue/TwinsUK_ge_fat:eQTLcatalogue/TwinsUK_ge_skin:BIOSQTL/BIOS_eQTL_geneLevel:CMC_SVA_cis:GTEx/v8/Adipose_Subcutaneous:GTEx/v8/Adipose_Visceral_Omentum:GTEx/v8/Artery_Aorta:GTEx/v8/Artery_Tibial:GTEx/v8/Colon_Sigmoid:GTEx/v8/Esophagus_Muscularis:GTEx/v8/Lung:GTEx/v8/Muscle_Skeletal:GTEx/v8/Skin_Not_Sun_Exposed_Suprapubic:GTEx/v8/Skin_Sun_Exposed_Lower_leg:GTEx/v8/Thyroid	-	Mesenchymal_Stem_Cell	2.294e-05	rs80028338	21
ENSG00000181513	79777	ACBD4	17	43209967	43221548	1	protein_coding	Yes	Yes	Yes	1.82643e-05	-0.326407	3	7.658	2454	5.30593e-42	0	EyeGEx:eQTLcatalogue/BLUEPRINT_ge_T-cell:PsychENCODE_eQTLs:DICE/T_CD4_TFH:eQTLGen_cis_eQTLs:BIOSQTL/BIOS_eQTL_geneLevel:CMC_SVA_cis:GTEx/v8/Adipose_Subcutaneous:GTEx/v8/Adipose_Visceral_Omentum:GTEx/v8/Artery_Aorta:GTEx/v8/Artery_Tibial:GTEx/v8/Brain_Caudate_basal_ganglia:GTEx/v8/Brain_Cerebellar_Hemisphere:GTEx/v8/Brain_Cerebellum:GTEx/v8/Brain_Cortex:GTEx/v8/Brain_Hypothalamus:GTEx/v8/Brain_Nucleus_accumbens_basal_ganglia:GTEx/v8/Breast_Mammary_Tissue:GTEx/v8/Colon_Sigmoid:GTEx/v8/Colon_Transverse:GTEx/v8/Esophagus_Gastroesophageal_Junction:GTEx/v8/Esophagus_Mucosa:GTEx/v8/Esophagus_Muscularis:GTEx/v8/Heart_Atrial_Appendage:GTEx/v8/Heart_Left_Ventricle:GTEx/v8/Lung:GTEx/v8/Nerve_Tibial:GTEx/v8/Ovary:GTEx/v8/Pancreas:GTEx/v8/Pituitary:GTEx/v8/Prostate:GTEx/v8/Skin_Not_Sun_Exposed_Suprapubic:GTEx/v8/Skin_Sun_Exposed_Lower_leg:GTEx/v8/Stomach:GTEx/v8/Testis:GTEx/v8/Thyroid	+	Mesenchymal_Stem_Cell	2.20258e-16	rs80028338;rs55938136	21
ENSG00000184922	752	FMNL1	17	43298811	43324687	1	protein_coding	Yes	Yes	Yes	0.999687	NA	3	11.71	2914	1.02394e-24	7.89257e-19	eQTLcatalogue/GENCORD_ge_LCL:eQTLGen_cis_eQTLs:CMC_SVA_cis:BRAINEAC/CRBL:GTEx/v8/Artery_Aorta:GTEx/v8/Brain_Cerebellar_Hemisphere:GTEx/v8/Brain_Cerebellum:GTEx/v8/Thyroid	+	EP_links_oneway:Promoter_anchored_loops:EP_correlation_cell_type_oneway:Adult_Cortex:Fetal_Cortex:GM12878:IMR90:Mesenchymal_Stem_Cell	2.20258e-16	rs80028338;rs55938136	21
ENSG00000159314	201176	ARHGAP27	17	43471275	43511787	-1	protein_coding	Yes	Yes	Yes	0.00125584	-0.761628	132	18.95	4285	3.2717e-310	0	EyeGEx:eQTLcatalogue/Alasoo_2018_ge_macrophage_IFNg_Salmonella:eQTLcatalogue/CEDAR_ileum:eQTLcatalogue/CEDAR_monocyte_CD14:eQTLcatalogue/CEDAR_neutrophil_CD15:eQTLcatalogue/CEDAR_rectum:eQTLcatalogue/CEDAR_transverse_colon:eQTLcatalogue/Fairfax_2014_IFN24:eQTLcatalogue/Fairfax_2014_LPS24:eQTLcatalogue/Fairfax_2014_LPS2:eQTLcatalogue/Fairfax_2014_naive:eQTLcatalogue/GENCORD_ge_fibroblast:eQTLcatalogue/GENCORD_ge_LCL:eQTLcatalogue/GEUVADIS_ge_LCL:eQTLcatalogue/HipSci_ge_iPSC:eQTLcatalogue/Naranbhai_2015_neutrophil_CD16:eQTLcatalogue/Quach_2016_ge_monocyte_IAV:eQTLcatalogue/Quach_2016_ge_monocyte_naive:eQTLcatalogue/Quach_2016_ge_monocyte_Pam3CSK4:eQTLcatalogue/TwinsUK_ge_LCL:eQTLcatalogue/TwinsUK_ge_skin:eQTLGen_cis_eQTLs:BIOSQTL/BIOS_eQTL_geneLevel:CMC_SVA_cis:CMC_NoSVA_cis:GTEx/v8/Adipose_Visceral_Omentum:GTEx/v8/Cells_EBV-transformed_lymphocytes:GTEx/v8/Artery_Aorta:GTEx/v8/Artery_Tibial:GTEx/v8/Brain_Anterior_cingulate_cortex_BA24:GTEx/v8/Brain_Caudate_basal_ganglia:GTEx/v8/Brain_Cerebellar_Hemisphere:GTEx/v8/Brain_Cerebellum:GTEx/v8/Brain_Cortex:GTEx/v8/Brain_Nucleus_accumbens_basal_ganglia:GTEx/v8/Brain_Putamen_basal_ganglia:GTEx/v8/Esophagus_Mucosa:GTEx/v8/Heart_Atrial_Appendage:GTEx/v8/Heart_Left_Ventricle:GTEx/v8/Pancreas:GTEx/v8/Cells_Cultured_fibroblasts:GTEx/v8/Skin_Not_Sun_Exposed_Suprapubic:GTEx/v8/Skin_Sun_Exposed_Lower_leg:GTEx/v8/Stomach:GTEx/v8/Testis:GTEx/v8/Thyroid	-	Promoter_anchored_loops	2.20258e-16	rs80028338;rs55938136	21
ENSG00000225190	9842	PLEKHM1	17	43513266	43568115	-1	protein_coding	Yes	Yes	Yes	0.840543	-0.663068	177	18.95	4253	2.9238e-83	0	EyeGEx:eQTLcatalogue/Alasoo_2018_ge_macrophage_IFNg_Salmonella:eQTLcatalogue/Alasoo_2018_ge_macrophage_IFNg:eQTLcatalogue/Alasoo_2018_ge_macrophage_naive:eQTLcatalogue/BLUEPRINT_ge_monocyte:eQTLcatalogue/Fairfax_2014_IFN24:eQTLcatalogue/Fairfax_2014_LPS24:eQTLcatalogue/GENCORD_ge_LCL:eQTLcatalogue/HipSci_ge_iPSC:eQTLcatalogue/Kasela_2017_T-cell_CD8:eQTLcatalogue/Lepik_2017_ge_blood:eQTLcatalogue/Nedelec_2016_ge_macrophage_Listeria:eQTLcatalogue/Quach_2016_ge_monocyte_LPS:eQTLcatalogue/TwinsUK_ge_fat:eQTLcatalogue/TwinsUK_ge_LCL:PsychENCODE_eQTLs:eQTLGen_cis_eQTLs:BIOSQTL/BIOS_eQTL_geneLevel:CMC_SVA_cis:BRAINEAC/CRBL:BRAINEAC/HIPP:BRAINEAC/PUTM:BRAINEAC/TCTX:GTEx/v8/Adipose_Subcutaneous:GTEx/v8/Adipose_Visceral_Omentum:GTEx/v8/Adrenal_Gland:GTEx/v8/Whole_Blood:GTEx/v8/Artery_Aorta:GTEx/v8/Artery_Tibial:GTEx/v8/Brain_Amygdala:GTEx/v8/Brain_Anterior_cingulate_cortex_BA24:GTEx/v8/Brain_Caudate_basal_ganglia:GTEx/v8/Brain_Cerebellar_Hemisphere:GTEx/v8/Brain_Cerebellum:GTEx/v8/Brain_Cortex:GTEx/v8/Brain_Frontal_Cortex_BA9:GTEx/v8/Brain_Hypothalamus:GTEx/v8/Brain_Nucleus_accumbens_basal_ganglia:GTEx/v8/Brain_Putamen_basal_ganglia:GTEx/v8/Breast_Mammary_Tissue:GTEx/v8/Colon_Sigmoid:GTEx/v8/Colon_Transverse:GTEx/v8/Esophagus_Mucosa:GTEx/v8/Esophagus_Muscularis:GTEx/v8/Heart_Left_Ventricle:GTEx/v8/Lung:GTEx/v8/Muscle_Skeletal:GTEx/v8/Nerve_Tibial:GTEx/v8/Cells_Cultured_fibroblasts:GTEx/v8/Skin_Not_Sun_Exposed_Suprapubic:GTEx/v8/Skin_Sun_Exposed_Lower_leg:GTEx/v8/Spleen:GTEx/v8/Testis:GTEx/v8/Thyroid	-	Promoter_anchored_loops:IMR90	2.20258e-16	rs80028338;rs55938136;rs80028338:rs55938136	21
ENSG00000120088	1394	CRHR1	17	43699267	43913194	1	protein_coding	Yes	Yes	Yes	0.792134	2.03809	1033	19.39	4170	6.96163e-170	0	EyeGEx:PsychENCODE_eQTLs:BIOSQTL/BIOS_eQTL_geneLevel:CMC_SVA_cis:CMC_NoSVA_cis:BRAINEAC/CRBL:BRAINEAC/FCTX:BRAINEAC/HIPP:BRAINEAC/MEDU:BRAINEAC/TCTX:BRAINEAC/WHMT:BRAINEAC/aveALL:GTEx/v8/Adipose_Subcutaneous:GTEx/v8/Adipose_Visceral_Omentum:GTEx/v8/Brain_Caudate_basal_ganglia:GTEx/v8/Brain_Cortex:GTEx/v8/Brain_Hippocampus:GTEx/v8/Brain_Nucleus_accumbens_basal_ganglia:GTEx/v8/Brain_Putamen_basal_ganglia:GTEx/v8/Breast_Mammary_Tissue:GTEx/v8/Colon_Sigmoid:GTEx/v8/Esophagus_Gastroesophageal_Junction:GTEx/v8/Esophagus_Muscularis:GTEx/v8/Muscle_Skeletal:GTEx/v8/Nerve_Tibial:GTEx/v8/Skin_Not_Sun_Exposed_Suprapubic:GTEx/v8/Thyroid	-	Promoter_anchored_loops:IMR90:Mesenchymal_Stem_Cell:Mesendoderm:hESC	2.20258e-16	rs80028338;rs55938136	21
ENSG00000185294	162540	SPPL2C	17	43922256	43924438	1	protein_coding	Yes	Yes	Yes	2.29525e-05	0.187395	135	23.5	3614	6.65162e-25	5.44181e-19	PsychENCODE_eQTLs:BRAINEAC/CRBL:GTEx/v8/Brain_Cerebellar_Hemisphere:GTEx/v8/Brain_Cerebellum:GTEx/v8/Brain_Cortex:GTEx/v8/Brain_Frontal_Cortex_BA9:GTEx/v8/Testis	-	Promoter_anchored_loops:EP_correlation_organ_oneway:Aorta:Left_Ventricle:Liver:IMR90:Mesenchymal_Stem_Cell:Mesendoderm:Neural_Progenitor_Cell:Trophoblast-like_Cell:hESC	2.20258e-16	rs80028338;rs55938136;rs80028338:rs55938136	21
ENSG00000186868	4137	MAPT	17	43971748	44105700	1	protein_coding	Yes	Yes	Yes	4.68265e-05	2.01024	883	26.8	3936	0	0	EyeGEx:eQTLcatalogue/TwinsUK_ge_fat:eQTLcatalogue/TwinsUK_ge_skin:PsychENCODE_eQTLs:eQTLGen_cis_eQTLs:xQTLServer_eQTLs:CMC_SVA_cis:CMC_NoSVA_cis:BRAINEAC/CRBL:BRAINEAC/MEDU:BRAINEAC/TCTX:BRAINEAC/THAL:BRAINEAC/WHMT:GTEx/v8/Adipose_Subcutaneous:GTEx/v8/Adipose_Visceral_Omentum:GTEx/v8/Artery_Aorta:GTEx/v8/Artery_Tibial:GTEx/v8/Brain_Caudate_basal_ganglia:GTEx/v8/Brain_Cerebellar_Hemisphere:GTEx/v8/Brain_Cerebellum:GTEx/v8/Colon_Sigmoid:GTEx/v8/Colon_Transverse:GTEx/v8/Esophagus_Gastroesophageal_Junction:GTEx/v8/Esophagus_Mucosa:GTEx/v8/Esophagus_Muscularis:GTEx/v8/Heart_Atrial_Appendage:GTEx/v8/Heart_Left_Ventricle:GTEx/v8/Lung:GTEx/v8/Muscle_Skeletal:GTEx/v8/Nerve_Tibial:GTEx/v8/Pancreas:GTEx/v8/Pituitary:GTEx/v8/Prostate:GTEx/v8/Cells_Cultured_fibroblasts:GTEx/v8/Skin_Not_Sun_Exposed_Suprapubic:GTEx/v8/Skin_Sun_Exposed_Lower_leg:GTEx/v8/Spleen:GTEx/v8/Stomach:GTEx/v8/Testis:GTEx/v8/Thyroid:GTEx/v8/Vagina	+	Promoter_anchored_loops:EP_correlation_cell_type_oneway:Adult_Cortex:Fetal_Cortex:IMR90:Mesenchymal_Stem_Cell:Mesendoderm:hESC	2.20258e-16	rs80028338;rs55938136;rs80028338:rs55938136	21
ENSG00000256762	246744	STH	17	44076616	44077060	1	protein_coding	Yes	Yes	Yes	0.00444467	0.274193	110	19.15	3191	3.65145e-07	5.29315e-05	PsychENCODE_eQTLs:BRAINEAC/FCTX:BRAINEAC/TCTX:BRAINEAC/aveALL	+	Promoter_anchored_loops:Adult_Cortex:Aorta:Left_Ventricle:Liver:GM12878:IMR90:Mesenchymal_Stem_Cell:Mesendoderm:Trophoblast-like_Cell:hESC	2.20258e-16	rs80028338;rs55938136;rs80028338:rs55938136	21
ENSG00000120071	101929776	KANSL1	17	44107282	44302733	-1	protein_coding	Yes	Yes	Yes	0.999734	0.0589452	1214	26.4	4483	3.27167e-310	0	EyeGEx:eQTLcatalogue/BLUEPRINT_ge_monocyte:eQTLcatalogue/BLUEPRINT_ge_neutrophil:eQTLcatalogue/BLUEPRINT_ge_T-cell:eQTLcatalogue/BrainSeq_ge_brain:eQTLcatalogue/Fairfax_2014_IFN24:eQTLcatalogue/Fairfax_2014_LPS24:eQTLcatalogue/Fairfax_2014_LPS2:eQTLcatalogue/Fairfax_2014_naive:eQTLcatalogue/GENCORD_ge_fibroblast:eQTLcatalogue/GENCORD_ge_LCL:eQTLcatalogue/GENCORD_ge_T-cell:eQTLcatalogue/GEUVADIS_ge_LCL:eQTLcatalogue/HipSci_ge_iPSC:eQTLcatalogue/Lepik_2017_ge_blood:eQTLcatalogue/Quach_2016_ge_monocyte_IAV:eQTLcatalogue/TwinsUK_ge_blood:eQTLcatalogue/TwinsUK_ge_fat:eQTLcatalogue/TwinsUK_ge_LCL:eQTLcatalogue/TwinsUK_ge_skin:PsychENCODE_eQTLs:DICE/B_cell_naive:DICE/T_CD4_naive_activated:DICE/T_CD8_naive:DICE/T_CD8_naive_activated:DICE/Monocyte_classical:DICE/NK:DICE/T_CD4_TFH:DICE/T_CD4_TH17:DICE/T_CD4_TH1_17:DICE/T_CD4_TH2:DICE/T_CD4_memory_TREG:DICE/T_CD4_naive_TREG:eQTLGen_cis_eQTLs:BIOSQTL/BIOS_eQTL_geneLevel:xQTLServer_eQTLs:CMC_SVA_cis:CMC_NoSVA_cis:BRAINEAC/CRBL:BRAINEAC/FCTX:BRAINEAC/HIPP:BRAINEAC/MEDU:BRAINEAC/OCTX:BRAINEAC/PUTM:BRAINEAC/SNIG:BRAINEAC/TCTX:BRAINEAC/THAL:BRAINEAC/WHMT:BRAINEAC/aveALL:GTEx/v8/Adipose_Subcutaneous:GTEx/v8/Adipose_Visceral_Omentum:GTEx/v8/Adrenal_Gland:GTEx/v8/Cells_EBV-transformed_lymphocytes:GTEx/v8/Whole_Blood:GTEx/v8/Artery_Aorta:GTEx/v8/Artery_Coronary:GTEx/v8/Artery_Tibial:GTEx/v8/Brain_Amygdala:GTEx/v8/Brain_Anterior_cingulate_cortex_BA24:GTEx/v8/Brain_Caudate_basal_ganglia:GTEx/v8/Brain_Cerebellar_Hemisphere:GTEx/v8/Brain_Cerebellum:GTEx/v8/Brain_Cortex:GTEx/v8/Brain_Frontal_Cortex_BA9:GTEx/v8/Brain_Hippocampus:GTEx/v8/Brain_Hypothalamus:GTEx/v8/Brain_Nucleus_accumbens_basal_ganglia:GTEx/v8/Brain_Putamen_basal_ganglia:GTEx/v8/Brain_Spinal_cord_cervical_c-1:GTEx/v8/Breast_Mammary_Tissue:GTEx/v8/Colon_Sigmoid:GTEx/v8/Colon_Transverse:GTEx/v8/Esophagus_Gastroesophageal_Junction:GTEx/v8/Esophagus_Mucosa:GTEx/v8/Esophagus_Muscularis:GTEx/v8/Heart_Atrial_Appendage:GTEx/v8/Heart_Left_Ventricle:GTEx/v8/Liver:GTEx/v8/Lung:GTEx/v8/Muscle_Skeletal:GTEx/v8/Nerve_Tibial:GTEx/v8/Ovary:GTEx/v8/Pancreas:GTEx/v8/Pituitary:GTEx/v8/Prostate:GTEx/v8/Minor_Salivary_Gland:GTEx/v8/Cells_Cultured_fibroblasts:GTEx/v8/Skin_Not_Sun_Exposed_Suprapubic:GTEx/v8/Skin_Sun_Exposed_Lower_leg:GTEx/v8/Small_Intestine_Terminal_Ileum:GTEx/v8/Spleen:GTEx/v8/Stomach:GTEx/v8/Testis:GTEx/v8/Thyroid:GTEx/v8/Uterus:GTEx/v8/Vagina	-	Promoter_anchored_loops:GM12878:Mesenchymal_Stem_Cell	2.20258e-16	rs80028338;rs55938136;rs80028338:rs55938136	21
ENSG00000228696	100506084	ARL17B	17	44352150	44439130	-1	protein_coding	Yes	Yes	Yes	NA	-0.428243	336	16.76	4443	0	0	EyeGEx:eQTLcatalogue/BLUEPRINT_ge_monocyte:eQTLcatalogue/BLUEPRINT_ge_neutrophil:eQTLcatalogue/BLUEPRINT_ge_T-cell:eQTLcatalogue/BrainSeq_ge_brain:eQTLcatalogue/CEDAR_B-cell_CD19:eQTLcatalogue/CEDAR_ileum:eQTLcatalogue/CEDAR_neutrophil_CD15:eQTLcatalogue/CEDAR_rectum:eQTLcatalogue/CEDAR_T-cell_CD4:eQTLcatalogue/CEDAR_T-cell_CD8:eQTLcatalogue/CEDAR_transverse_colon:eQTLcatalogue/Fairfax_2012_B-cell_CD19:eQTLcatalogue/Fairfax_2014_LPS24:eQTLcatalogue/Fairfax_2014_naive:eQTLcatalogue/GENCORD_ge_LCL:eQTLcatalogue/GENCORD_ge_T-cell:eQTLcatalogue/GEUVADIS_ge_LCL:eQTLcatalogue/HipSci_ge_iPSC:eQTLcatalogue/Kasela_2017_T-cell_CD4:eQTLcatalogue/Kasela_2017_T-cell_CD8:eQTLcatalogue/Naranbhai_2015_neutrophil_CD16:eQTLcatalogue/Schwartzentruber_2018_ge_sensory_neuron:eQTLcatalogue/TwinsUK_ge_LCL:eQTLcatalogue/TwinsUK_ge_skin:eQTLcatalogue/van_de_Bunt_2015_ge_pancreatic_islet:PsychENCODE_eQTLs:DICE/B_cell_naive:DICE/T_CD4_naive:DICE/T_CD8_naive:DICE/T_CD8_naive_activated:DICE/Monocyte_classical:DICE/Monocyte_non_classical:DICE/T_CD4_TH1:DICE/T_CD4_TH17:DICE/T_CD4_TH1_17:DICE/T_CD4_TH2:DICE/T_CD4_memory_TREG:DICE/T_CD4_naive_TREG:eQTLGen_cis_eQTLs:BIOSQTL/BIOS_eQTL_geneLevel:xQTLServer_eQTLs:CMC_SVA_cis:CMC_NoSVA_cis:BRAINEAC/CRBL:BRAINEAC/SNIG:BRAINEAC/THAL:BRAINEAC/WHMT:GTEx/v8/Adipose_Subcutaneous:GTEx/v8/Adipose_Visceral_Omentum:GTEx/v8/Adrenal_Gland:GTEx/v8/Cells_EBV-transformed_lymphocytes:GTEx/v8/Whole_Blood:GTEx/v8/Artery_Aorta:GTEx/v8/Artery_Coronary:GTEx/v8/Artery_Tibial:GTEx/v8/Brain_Amygdala:GTEx/v8/Brain_Anterior_cingulate_cortex_BA24:GTEx/v8/Brain_Caudate_basal_ganglia:GTEx/v8/Brain_Cerebellar_Hemisphere:GTEx/v8/Brain_Cerebellum:GTEx/v8/Brain_Cortex:GTEx/v8/Brain_Frontal_Cortex_BA9:GTEx/v8/Brain_Hippocampus:GTEx/v8/Brain_Hypothalamus:GTEx/v8/Brain_Nucleus_accumbens_basal_ganglia:GTEx/v8/Brain_Putamen_basal_ganglia:GTEx/v8/Brain_Spinal_cord_cervical_c-1:GTEx/v8/Brain_Substantia_nigra:GTEx/v8/Breast_Mammary_Tissue:GTEx/v8/Colon_Sigmoid:GTEx/v8/Colon_Transverse:GTEx/v8/Esophagus_Gastroesophageal_Junction:GTEx/v8/Esophagus_Mucosa:GTEx/v8/Esophagus_Muscularis:GTEx/v8/Heart_Atrial_Appendage:GTEx/v8/Heart_Left_Ventricle:GTEx/v8/Liver:GTEx/v8/Lung:GTEx/v8/Muscle_Skeletal:GTEx/v8/Nerve_Tibial:GTEx/v8/Ovary:GTEx/v8/Pancreas:GTEx/v8/Pituitary:GTEx/v8/Prostate:GTEx/v8/Minor_Salivary_Gland:GTEx/v8/Cells_Cultured_fibroblasts:GTEx/v8/Skin_Not_Sun_Exposed_Suprapubic:GTEx/v8/Skin_Sun_Exposed_Lower_leg:GTEx/v8/Small_Intestine_Terminal_Ileum:GTEx/v8/Spleen:GTEx/v8/Stomach:GTEx/v8/Testis:GTEx/v8/Thyroid:GTEx/v8/Uterus:GTEx/v8/Vagina	-	Promoter_anchored_loops	2.20258e-16	rs80028338;rs55938136	21
ENSG00000176681	474170	LRRC37A	17	44370099	44415160	1	protein_coding	Yes	Yes	Yes	0.890487	NA	97	16.76	4515	3.27167e-310	0	EyeGEx:eQTLcatalogue/BLUEPRINT_ge_monocyte:eQTLcatalogue/BLUEPRINT_ge_neutrophil:eQTLcatalogue/BLUEPRINT_ge_T-cell:eQTLcatalogue/BrainSeq_ge_brain:eQTLcatalogue/CEDAR_neutrophil_CD15:eQTLcatalogue/Fairfax_2012_B-cell_CD19:eQTLcatalogue/GENCORD_ge_LCL:eQTLcatalogue/GENCORD_ge_T-cell:eQTLcatalogue/GEUVADIS_ge_LCL:eQTLcatalogue/Kasela_2017_T-cell_CD4:eQTLcatalogue/Quach_2016_ge_monocyte_LPS:eQTLcatalogue/Quach_2016_ge_monocyte_naive:eQTLcatalogue/Quach_2016_ge_monocyte_Pam3CSK4:eQTLcatalogue/Quach_2016_ge_monocyte_R848:eQTLcatalogue/Schwartzentruber_2018_ge_sensory_neuron:eQTLcatalogue/TwinsUK_ge_blood:eQTLcatalogue/TwinsUK_ge_LCL:eQTLcatalogue/TwinsUK_ge_skin:eQTLcatalogue/van_de_Bunt_2015_ge_pancreatic_islet:PsychENCODE_eQTLs:DICE/B_cell_naive:DICE/T_CD4_naive:DICE/T_CD4_naive_activated:DICE/T_CD8_naive:DICE/T_CD8_naive_activated:DICE/Monocyte_classical:DICE/Monocyte_non_classical:DICE/NK:DICE/T_CD4_TFH:DICE/T_CD4_TH1:DICE/T_CD4_TH17:DICE/T_CD4_TH1_17:DICE/T_CD4_TH2:DICE/T_CD4_memory_TREG:DICE/T_CD4_naive_TREG:eQTLGen_cis_eQTLs:BIOSQTL/BIOS_eQTL_geneLevel:CMC_SVA_cis:CMC_NoSVA_cis:BRAINEAC/HIPP:GTEx/v8/Adipose_Subcutaneous:GTEx/v8/Adipose_Visceral_Omentum:GTEx/v8/Adrenal_Gland:GTEx/v8/Cells_EBV-transformed_lymphocytes:GTEx/v8/Whole_Blood:GTEx/v8/Artery_Aorta:GTEx/v8/Artery_Coronary:GTEx/v8/Artery_Tibial:GTEx/v8/Brain_Amygdala:GTEx/v8/Brain_Anterior_cingulate_cortex_BA24:GTEx/v8/Brain_Caudate_basal_ganglia:GTEx/v8/Brain_Cerebellar_Hemisphere:GTEx/v8/Brain_Cerebellum:GTEx/v8/Brain_Cortex:GTEx/v8/Brain_Frontal_Cortex_BA9:GTEx/v8/Brain_Hippocampus:GTEx/v8/Brain_Hypothalamus:GTEx/v8/Brain_Nucleus_accumbens_basal_ganglia:GTEx/v8/Brain_Putamen_basal_ganglia:GTEx/v8/Brain_Spinal_cord_cervical_c-1:GTEx/v8/Brain_Substantia_nigra:GTEx/v8/Breast_Mammary_Tissue:GTEx/v8/Colon_Sigmoid:GTEx/v8/Colon_Transverse:GTEx/v8/Esophagus_Gastroesophageal_Junction:GTEx/v8/Esophagus_Mucosa:GTEx/v8/Esophagus_Muscularis:GTEx/v8/Heart_Atrial_Appendage:GTEx/v8/Heart_Left_Ventricle:GTEx/v8/Kidney_Cortex:GTEx/v8/Liver:GTEx/v8/Lung:GTEx/v8/Muscle_Skeletal:GTEx/v8/Nerve_Tibial:GTEx/v8/Ovary:GTEx/v8/Pancreas:GTEx/v8/Pituitary:GTEx/v8/Prostate:GTEx/v8/Minor_Salivary_Gland:GTEx/v8/Cells_Cultured_fibroblasts:GTEx/v8/Skin_Not_Sun_Exposed_Suprapubic:GTEx/v8/Skin_Sun_Exposed_Lower_leg:GTEx/v8/Small_Intestine_Terminal_Ileum:GTEx/v8/Spleen:GTEx/v8/Stomach:GTEx/v8/Testis:GTEx/v8/Thyroid:GTEx/v8/Uterus:GTEx/v8/Vagina	-	EP_links_oneway:Promoter_anchored_loops:GM12878:Mesenchymal_Stem_Cell:Mesendoderm	2.20258e-16	rs80028338;rs55938136;rs80028338:rs55938136	21
ENSG00000238083	474170	LRRC37A2	17	44588877	44633016	1	protein_coding	Yes	Yes	Yes	NA	NA	31	19.03	4482	0	0	EyeGEx:eQTLcatalogue/Alasoo_2018_ge_macrophage_IFNg:eQTLcatalogue/Alasoo_2018_ge_macrophage_naive:eQTLcatalogue/BLUEPRINT_ge_monocyte:eQTLcatalogue/BLUEPRINT_ge_neutrophil:eQTLcatalogue/BLUEPRINT_ge_T-cell:eQTLcatalogue/BrainSeq_ge_brain:eQTLcatalogue/GENCORD_ge_fibroblast:eQTLcatalogue/GENCORD_ge_LCL:eQTLcatalogue/GENCORD_ge_T-cell:eQTLcatalogue/GEUVADIS_ge_LCL:eQTLcatalogue/HipSci_ge_iPSC:eQTLcatalogue/Lepik_2017_ge_blood:eQTLcatalogue/Nedelec_2016_ge_macrophage_Listeria:eQTLcatalogue/Quach_2016_ge_monocyte_IAV:eQTLcatalogue/Quach_2016_ge_monocyte_LPS:eQTLcatalogue/Quach_2016_ge_monocyte_naive:eQTLcatalogue/Quach_2016_ge_monocyte_Pam3CSK4:eQTLcatalogue/Quach_2016_ge_monocyte_R848:eQTLcatalogue/Schwartzentruber_2018_ge_sensory_neuron:eQTLcatalogue/TwinsUK_ge_blood:eQTLcatalogue/TwinsUK_ge_fat:eQTLcatalogue/TwinsUK_ge_LCL:eQTLcatalogue/TwinsUK_ge_skin:eQTLcatalogue/van_de_Bunt_2015_ge_pancreatic_islet:PsychENCODE_eQTLs:DICE/B_cell_naive:DICE/T_CD4_naive:DICE/T_CD8_naive:DICE/T_CD8_naive_activated:DICE/Monocyte_classical:DICE/Monocyte_non_classical:DICE/NK:DICE/T_CD4_TFH:DICE/T_CD4_TH1:DICE/T_CD4_TH17:DICE/T_CD4_TH1_17:DICE/T_CD4_TH2:DICE/T_CD4_memory_TREG:DICE/T_CD4_naive_TREG:eQTLGen_cis_eQTLs:BIOSQTL/BIOS_eQTL_geneLevel:xQTLServer_eQTLs:CMC_SVA_cis:CMC_SVA_trans:CMC_NoSVA_cis:CMC_NoSVA_trans:BRAINEAC/CRBL:BRAINEAC/FCTX:BRAINEAC/HIPP:BRAINEAC/MEDU:BRAINEAC/OCTX:BRAINEAC/PUTM:BRAINEAC/SNIG:BRAINEAC/TCTX:BRAINEAC/THAL:BRAINEAC/WHMT:BRAINEAC/aveALL:GTEx/v8/Adipose_Subcutaneous:GTEx/v8/Adipose_Visceral_Omentum:GTEx/v8/Adrenal_Gland:GTEx/v8/Cells_EBV-transformed_lymphocytes:GTEx/v8/Whole_Blood:GTEx/v8/Artery_Aorta:GTEx/v8/Artery_Coronary:GTEx/v8/Artery_Tibial:GTEx/v8/Brain_Amygdala:GTEx/v8/Brain_Anterior_cingulate_cortex_BA24:GTEx/v8/Brain_Caudate_basal_ganglia:GTEx/v8/Brain_Cerebellar_Hemisphere:GTEx/v8/Brain_Cerebellum:GTEx/v8/Brain_Cortex:GTEx/v8/Brain_Frontal_Cortex_BA9:GTEx/v8/Brain_Hippocampus:GTEx/v8/Brain_Hypothalamus:GTEx/v8/Brain_Nucleus_accumbens_basal_ganglia:GTEx/v8/Brain_Putamen_basal_ganglia:GTEx/v8/Brain_Spinal_cord_cervical_c-1:GTEx/v8/Brain_Substantia_nigra:GTEx/v8/Breast_Mammary_Tissue:GTEx/v8/Colon_Sigmoid:GTEx/v8/Colon_Transverse:GTEx/v8/Esophagus_Gastroesophageal_Junction:GTEx/v8/Esophagus_Mucosa:GTEx/v8/Esophagus_Muscularis:GTEx/v8/Heart_Atrial_Appendage:GTEx/v8/Heart_Left_Ventricle:GTEx/v8/Kidney_Cortex:GTEx/v8/Liver:GTEx/v8/Lung:GTEx/v8/Muscle_Skeletal:GTEx/v8/Nerve_Tibial:GTEx/v8/Ovary:GTEx/v8/Pancreas:GTEx/v8/Pituitary:GTEx/v8/Prostate:GTEx/v8/Minor_Salivary_Gland:GTEx/v8/Cells_Cultured_fibroblasts:GTEx/v8/Skin_Not_Sun_Exposed_Suprapubic:GTEx/v8/Skin_Sun_Exposed_Lower_leg:GTEx/v8/Small_Intestine_Terminal_Ileum:GTEx/v8/Spleen:GTEx/v8/Stomach:GTEx/v8/Testis:GTEx/v8/Thyroid:GTEx/v8/Uterus:GTEx/v8/Vagina	-	Mesenchymal_Stem_Cell	2.20258e-16	rs80028338;rs55938136	21
ENSG00000108379	101929777	WNT3	17	44839872	44910520	-1	protein_coding	Yes	Yes	Yes	0.946108	-0.191111	55	16.08	3562	0	0	EyeGEx:eQTLcatalogue/BrainSeq_ge_brain:eQTLcatalogue/Fairfax_2012_B-cell_CD19:eQTLcatalogue/TwinsUK_ge_fat:PsychENCODE_eQTLs:DICE/B_cell_naive:eQTLGen_cis_eQTLs:BIOSQTL/BIOS_eQTL_geneLevel:xQTLServer_eQTLs:CMC_SVA_cis:CMC_SVA_trans:CMC_NoSVA_cis:GTEx/v8/Adipose_Subcutaneous:GTEx/v8/Adipose_Visceral_Omentum:GTEx/v8/Adrenal_Gland:GTEx/v8/Cells_EBV-transformed_lymphocytes:GTEx/v8/Whole_Blood:GTEx/v8/Artery_Aorta:GTEx/v8/Artery_Coronary:GTEx/v8/Artery_Tibial:GTEx/v8/Brain_Amygdala:GTEx/v8/Brain_Anterior_cingulate_cortex_BA24:GTEx/v8/Brain_Caudate_basal_ganglia:GTEx/v8/Brain_Cerebellar_Hemisphere:GTEx/v8/Brain_Cerebellum:GTEx/v8/Brain_Cortex:GTEx/v8/Brain_Frontal_Cortex_BA9:GTEx/v8/Brain_Hippocampus:GTEx/v8/Brain_Hypothalamus:GTEx/v8/Brain_Nucleus_accumbens_basal_ganglia:GTEx/v8/Brain_Putamen_basal_ganglia:GTEx/v8/Brain_Spinal_cord_cervical_c-1:GTEx/v8/Brain_Substantia_nigra:GTEx/v8/Breast_Mammary_Tissue:GTEx/v8/Colon_Sigmoid:GTEx/v8/Colon_Transverse:GTEx/v8/Esophagus_Gastroesophageal_Junction:GTEx/v8/Esophagus_Mucosa:GTEx/v8/Esophagus_Muscularis:GTEx/v8/Heart_Atrial_Appendage:GTEx/v8/Heart_Left_Ventricle:GTEx/v8/Lung:GTEx/v8/Muscle_Skeletal:GTEx/v8/Nerve_Tibial:GTEx/v8/Ovary:GTEx/v8/Pancreas:GTEx/v8/Pituitary:GTEx/v8/Prostate:GTEx/v8/Minor_Salivary_Gland:GTEx/v8/Cells_Cultured_fibroblasts:GTEx/v8/Small_Intestine_Terminal_Ileum:GTEx/v8/Spleen:GTEx/v8/Stomach:GTEx/v8/Testis:GTEx/v8/Thyroid:GTEx/v8/Vagina	-	Promoter_anchored_loops:Adult_Cortex:Mesenchymal_Stem_Cell:hESC	2.20258e-16	rs80028338	21
ENSG00000158955	7484	WNT9B	17	44910567	44964096	1	protein_coding	Yes	Yes	Yes	0.0516168	NA	5	12.21	3	1.14106e-08	2.32963e-05	GTEx/v8/Breast_Mammary_Tissue:GTEx/v8/Esophagus_Muscularis:GTEx/v8/Heart_Left_Ventricle	-	Promoter_anchored_loops:Adult_Cortex:Mesenchymal_Stem_Cell:hESC	8.12798e-14	rs80028338	21
ENSG00000108433	9570	GOSR2	17	45000483	45105003	1	protein_coding	Yes	Yes	Yes	0.000289194	0.147391	1	4.706	1350	1.83815e-28	0	eQTLcatalogue/CEDAR_T-cell_CD4:eQTLcatalogue/Fairfax_2014_LPS24:BIOSQTL/BIOS_eQTL_geneLevel:GTEx/v8/Adipose_Subcutaneous:GTEx/v8/Esophagus_Mucosa:GTEx/v8/Liver:GTEx/v8/Cells_Cultured_fibroblasts:GTEx/v8/Skin_Not_Sun_Exposed_Suprapubic:GTEx/v8/Skin_Sun_Exposed_Lower_leg:GTEx/v8/Testis	-	IMR90:Mesenchymal_Stem_Cell:Mesendoderm:hESC	2.20258e-16	rs80028338;rs80028338:rs55938136	21
ENSG00000262633	9570	NA	17	45000499	45124520	1	protein_coding	Yes	Yes	Yes	NA	NA	2	4.706	34	1.83815e-28	0	BIOSQTL/BIOS_eQTL_geneLevel	-	IMR90:Mesenchymal_Stem_Cell:Mesendoderm:hESC	3.55847e-16	rs80028338;rs80028338:rs55938136	21
ENSG00000182575	11248	NXPH3	17	47653220	47661189	1	protein_coding	Yes	Yes	Yes	0.793272	NA	8	11.4	2	0.000409136	0.0280088	PsychENCODE_eQTLs	+	Promoter_anchored_loops:Adult_Cortex:Fetal_Cortex:Aorta:Left_Ventricle:Lung:Spleen:GM12878:IMR90:Mesenchymal_Stem_Cell:Mesendoderm:Trophoblast-like_Cell:hESC	1.62932e-21	rs3848456	22
ENSG00000121067	8405	SPOP	17	47676246	47755596	-1	protein_coding	Yes	Yes	Yes	0.992531	-0.403232	15	15.44	11	1.19483e-16	7.22356e-09	xQTLServer_eQTLs:CMC_SVA_cis:GTEx/v8/Heart_Atrial_Appendage	-	Promoter_anchored_loops:Adult_Cortex:Fetal_Cortex:Aorta:Left_Ventricle:Liver:Right_Ventricle:GM12878:IMR90:Mesenchymal_Stem_Cell:Mesendoderm:Trophoblast-like_Cell:hESC	1.80297e-13	rs3848456	22
ENSG00000121104	81558	FAM117A	17	47787694	47866542	-1	protein_coding	Yes	Yes	Yes	1.21996e-05	-0.638853	32	22	15	1.7184e-08	9.59325e-05	eQTLcatalogue/Fairfax_2012_B-cell_CD19:eQTLcatalogue/HipSci_ge_iPSC:eQTLGen_cis_eQTLs:GTEx/v8/Esophagus_Mucosa:GTEx/v8/Lung:GTEx/v8/Skin_Sun_Exposed_Lower_leg	+	Promoter_anchored_loops:EP_correlation_cell_type_oneway:Aorta:Left_Ventricle:GM12878:IMR90:Mesenchymal_Stem_Cell:Mesendoderm:Trophoblast-like_Cell:hESC	1.80297e-13	rs3848456	22
ENSG00000136504	11143	KAT7	17	47865917	47906458	1	protein_coding	Yes	Yes	Yes	0.999957	-1.7246	17	14.94	14	2.70377e-07	0.00135188	eQTLcatalogue/TwinsUK_ge_LCL:GTEx/v8/Cells_EBV-transformed_lymphocytes	-	Promoter_anchored_loops:EP_correlation_cell_type_oneway:Aorta:Left_Ventricle:GM12878:IMR90:Mesenchymal_Stem_Cell:Mesendoderm:Trophoblast-like_Cell:hESC	1.80297e-13	rs3848456	22
ENSG00000176358	729220	TAC4	17	47915671	47925379	-1	protein_coding	Yes	Yes	Yes	0.0419589	-0.368983	9	16.08	9	5.63541e-08	3.24664e-10	BIOSQTL/BIOS_eQTL_geneLevel:GTEx/v8/Thyroid	-	Adult_Cortex:IMR90:Mesenchymal_Stem_Cell:Mesendoderm:Trophoblast-like_Cell:hESC	1.14713e-13	rs3848456	22
ENSG00000185361	126282	TNFAIP8L1	19	4639530	4655580	1	protein_coding	Yes	Yes	Yes	0.463548	0.375041	14	6.17	57	2.7573e-20	0	PsychENCODE_eQTLs:eQTLGen_cis_eQTLs:BIOSQTL/BIOS_eQTL_geneLevel:GTEx/v8/Esophagus_Mucosa:GTEx/v8/Nerve_Tibial:GTEx/v8/Pituitary:GTEx/v8/Skin_Sun_Exposed_Lower_leg	+	Promoter_anchored_loops:Adult_Cortex	1.44608e-22	rs35574495	23
ENSG00000074842	56005	C19orf10	19	4641386	4670382	-1	protein_coding	Yes	Yes	Yes	5.62644e-05	NA	23	8.036	29	4.3917e-20	0	PsychENCODE_eQTLs:eQTLGen_cis_eQTLs:BIOSQTL/BIOS_eQTL_geneLevel:GTEx/v8/Testis	-	Promoter_anchored_loops:Adult_Cortex	1.70419e-11	rs35574495	23
ENSG00000141965	55527	FEM1A	19	4791728	4795571	1	protein_coding	Yes	Yes	Yes	NA	-1.05066	1	1.527	3	1.10221e-08	2.07635e-08	BIOSQTL/BIOS_eQTL_geneLevel:GTEx/v8/Whole_Blood:GTEx/v8/Colon_Sigmoid:GTEx/v8/Esophagus_Muscularis	+	Promoter_anchored_loops	1.40698e-05	rs35574495	23
ENSG00000105364	51073	MRPL4	19	10362577	10370721	1	protein_coding	Yes	Yes	Yes	1.13186e-07	0.26234	8	12.94	52	5.7225e-96	0	eQTLcatalogue/Fairfax_2014_naive:eQTLcatalogue/Lepik_2017_ge_blood:eQTLcatalogue/Quach_2016_ge_monocyte_Pam3CSK4:eQTLcatalogue/TwinsUK_ge_fat:eQTLcatalogue/TwinsUK_ge_skin:PsychENCODE_eQTLs:eQTLGen_cis_eQTLs:BIOSQTL/BIOS_eQTL_geneLevel:GTEx/v8/Adipose_Subcutaneous:GTEx/v8/Adipose_Visceral_Omentum:GTEx/v8/Whole_Blood:GTEx/v8/Artery_Aorta:GTEx/v8/Artery_Coronary:GTEx/v8/Artery_Tibial:GTEx/v8/Brain_Cerebellum:GTEx/v8/Brain_Cortex:GTEx/v8/Breast_Mammary_Tissue:GTEx/v8/Colon_Sigmoid:GTEx/v8/Colon_Transverse:GTEx/v8/Esophagus_Gastroesophageal_Junction:GTEx/v8/Esophagus_Mucosa:GTEx/v8/Esophagus_Muscularis:GTEx/v8/Heart_Atrial_Appendage:GTEx/v8/Liver:GTEx/v8/Lung:GTEx/v8/Muscle_Skeletal:GTEx/v8/Nerve_Tibial:GTEx/v8/Pituitary:GTEx/v8/Prostate:GTEx/v8/Cells_Cultured_fibroblasts:GTEx/v8/Skin_Not_Sun_Exposed_Suprapubic:GTEx/v8/Skin_Sun_Exposed_Lower_leg:GTEx/v8/Spleen:GTEx/v8/Stomach:GTEx/v8/Testis:GTEx/v8/Thyroid	+	Promoter_anchored_loops:Adult_Cortex:Fetal_Cortex:Spleen:GM12878:IMR90:Mesenchymal_Stem_Cell	1.95188e-18	rs34725611;rs55779981;rs34725611:rs34725611;rs55779981:rs55779981	24
ENSG00000090339	3383	ICAM1	19	10381511	10397291	1	protein_coding	Yes	Yes	Yes	0.117797	-0.071896	47	22.6	165	1.17356e-181	0	eQTLcatalogue/Fairfax_2014_LPS2:eQTLcatalogue/Lepik_2017_ge_blood:PsychENCODE_eQTLs:eQTLGen_cis_eQTLs:BIOSQTL/BIOS_eQTL_geneLevel:GTEx/v8/Whole_Blood:GTEx/v8/Heart_Left_Ventricle	+	Promoter_anchored_loops:EP_correlation_cell_type_oneway:EP_correlation_organ_oneway:Spleen:GM12878:IMR90:Mesenchymal_Stem_Cell	8.89372e-15	rs34725611;rs55779981;rs34725611:rs34725611;rs55779981:rs55779981	24
ENSG00000105371	3386	ICAM4	19	10397643	10399198	1	protein_coding	Yes	Yes	Yes	1.53445e-05	-0.2872	53	22.6	199	1.17356e-181	0	eQTLcatalogue/BLUEPRINT_ge_monocyte:eQTLcatalogue/CEDAR_monocyte_CD14:eQTLcatalogue/Fairfax_2014_LPS24:eQTLcatalogue/Fairfax_2014_LPS2:eQTLcatalogue/Fairfax_2014_naive:eQTLcatalogue/Lepik_2017_ge_blood:BIOSQTL/BIOS_eQTL_geneLevel	-	Adult_Cortex:Spleen:GM12878:IMR90:Mesenchymal_Stem_Cell	1.95188e-18	rs55779981;rs34725611;rs55779981:rs34725611:rs34725611	24
ENSG00000220201	100125288	ZGLP1	19	10415479	10420556	-1	protein_coding	Yes	Yes	Yes	0.437505	-0.724182	63	20.8	146	7.7279e-30	0	eQTLcatalogue/BLUEPRINT_ge_monocyte:eQTLcatalogue/BLUEPRINT_ge_T-cell:eQTLcatalogue/Lepik_2017_ge_blood:eQTLcatalogue/Nedelec_2016_ge_macrophage_Listeria:eQTLcatalogue/Nedelec_2016_ge_macrophage_naive:eQTLcatalogue/Nedelec_2016_ge_macrophage_Salmonella:PsychENCODE_eQTLs:DICE/Monocyte_classical:eQTLGen_cis_eQTLs:BIOSQTL/BIOS_eQTL_geneLevel:CMC_SVA_cis:GTEx/v8/Adipose_Subcutaneous:GTEx/v8/Artery_Aorta:GTEx/v8/Artery_Tibial:GTEx/v8/Brain_Amygdala:GTEx/v8/Brain_Anterior_cingulate_cortex_BA24:GTEx/v8/Brain_Caudate_basal_ganglia:GTEx/v8/Brain_Cerebellar_Hemisphere:GTEx/v8/Brain_Cerebellum:GTEx/v8/Brain_Cortex:GTEx/v8/Brain_Frontal_Cortex_BA9:GTEx/v8/Brain_Hypothalamus:GTEx/v8/Brain_Nucleus_accumbens_basal_ganglia:GTEx/v8/Brain_Putamen_basal_ganglia:GTEx/v8/Esophagus_Mucosa:GTEx/v8/Esophagus_Muscularis:GTEx/v8/Heart_Left_Ventricle:GTEx/v8/Nerve_Tibial:GTEx/v8/Pituitary:GTEx/v8/Prostate:GTEx/v8/Skin_Not_Sun_Exposed_Suprapubic:GTEx/v8/Skin_Sun_Exposed_Lower_leg:GTEx/v8/Testis:GTEx/v8/Thyroid	-	Adult_Cortex	1.95188e-18	rs34725611;rs55779981;rs55779981:rs34725611	24
ENSG00000167807	NA	NA	19	10416103	10426685	-1	protein_coding	Yes	Yes	Yes	NA	NA	74	20.8	41	1.16694e-23	0	PsychENCODE_eQTLs:BIOSQTL/BIOS_eQTL_geneLevel	+	Adult_Cortex	1.95188e-18	rs34725611;rs55779981;rs55779981:rs34725611	24
ENSG00000267673	112812	FDX1L	19	10416103	10426691	-1	protein_coding	Yes	Yes	Yes	0.00318935	-0.349449	74	20.8	141	6.49765e-15	4.88966e-15	PsychENCODE_eQTLs:BIOSQTL/BIOS_eQTL_geneLevel:GTEx/v8/Adipose_Visceral_Omentum:GTEx/v8/Adrenal_Gland:GTEx/v8/Artery_Aorta:GTEx/v8/Artery_Tibial:GTEx/v8/Brain_Caudate_basal_ganglia:GTEx/v8/Brain_Cerebellum:GTEx/v8/Muscle_Skeletal:GTEx/v8/Nerve_Tibial:GTEx/v8/Cells_Cultured_fibroblasts:GTEx/v8/Testis:GTEx/v8/Thyroid	-	Adult_Cortex	1.95188e-18	rs34725611;rs55779981;rs55779981:rs34725611	24
ENSG00000161847	125950	RAVER1	19	10426888	10444316	-1	protein_coding	Yes	Yes	Yes	0.98234	-0.936312	82	20.8	19	5.54165e-09	4.86596e-26	eQTLGen_cis_eQTLs:BIOSQTL/BIOS_eQTL_geneLevel:GTEx/v8/Whole_Blood:GTEx/v8/Esophagus_Mucosa:GTEx/v8/Pituitary:GTEx/v8/Skin_Sun_Exposed_Lower_leg	+	EP_correlation_cell_type_oneway:Adult_Cortex:GM12878	8.89372e-15	rs34725611;rs55779981;rs55779981:rs34725611:rs55779981	24
ENSG00000076662	3385	ICAM3	19	10444452	10450499	-1	protein_coding	Yes	Yes	Yes	2.07708e-22	-0.380121	42	13.26	228	0	0	eQTLcatalogue/BLUEPRINT_ge_monocyte:eQTLcatalogue/BrainSeq_ge_brain:eQTLcatalogue/CEDAR_monocyte_CD14:eQTLcatalogue/Fairfax_2014_IFN24:eQTLcatalogue/Fairfax_2014_naive:eQTLcatalogue/Lepik_2017_ge_blood:eQTLcatalogue/Quach_2016_ge_monocyte_naive:eQTLcatalogue/Quach_2016_ge_monocyte_Pam3CSK4:eQTLcatalogue/TwinsUK_ge_blood:eQTLcatalogue/TwinsUK_ge_LCL:PsychENCODE_eQTLs:DICE/Monocyte_classical:DICE/Monocyte_non_classical:eQTLGen_cis_eQTLs:BIOSQTL/BIOS_eQTL_geneLevel:xQTLServer_eQTLs:CMC_SVA_cis:CMC_NoSVA_cis:BRAINEAC/PUTM:BRAINEAC/THAL:GTEx/v8/Whole_Blood:GTEx/v8/Breast_Mammary_Tissue:GTEx/v8/Lung:GTEx/v8/Spleen:GTEx/v8/Testis	-	EP_correlation_cell_type_oneway:EP_correlation_organ_oneway:Adult_Cortex:GM12878	1.95188e-18	rs55779981;rs34725611;rs55779981:rs34725611:rs55779981	24
ENSG00000105397	7297	TYK2	19	10461209	10491352	-1	protein_coding	Yes	Yes	Yes	0.00431448	0.691128	38	26.3	240	7.9119e-170	0	EyeGEx:eQTLcatalogue/BLUEPRINT_ge_monocyte:eQTLcatalogue/BLUEPRINT_ge_T-cell:eQTLcatalogue/CEDAR_T-cell_CD4:eQTLcatalogue/CEDAR_transverse_colon:eQTLcatalogue/Fairfax_2014_IFN24:eQTLcatalogue/Fairfax_2014_naive:eQTLcatalogue/Lepik_2017_ge_blood:eQTLcatalogue/Quach_2016_ge_monocyte_IAV:eQTLcatalogue/TwinsUK_ge_blood:PsychENCODE_eQTLs:eQTLGen_cis_eQTLs:BIOSQTL/BIOS_eQTL_geneLevel:GTEx/v8/Adipose_Subcutaneous:GTEx/v8/Adipose_Visceral_Omentum:GTEx/v8/Adrenal_Gland:GTEx/v8/Whole_Blood:GTEx/v8/Artery_Tibial:GTEx/v8/Brain_Cerebellar_Hemisphere:GTEx/v8/Brain_Cerebellum:GTEx/v8/Brain_Cortex:GTEx/v8/Brain_Hypothalamus:GTEx/v8/Breast_Mammary_Tissue:GTEx/v8/Colon_Sigmoid:GTEx/v8/Esophagus_Gastroesophageal_Junction:GTEx/v8/Esophagus_Mucosa:GTEx/v8/Esophagus_Muscularis:GTEx/v8/Liver:GTEx/v8/Lung:GTEx/v8/Nerve_Tibial:GTEx/v8/Pancreas:GTEx/v8/Cells_Cultured_fibroblasts:GTEx/v8/Skin_Not_Sun_Exposed_Suprapubic:GTEx/v8/Skin_Sun_Exposed_Lower_leg:GTEx/v8/Spleen:GTEx/v8/Testis:GTEx/v8/Thyroid	+	Promoter_anchored_loops:EP_correlation_cell_type_oneway:EP_correlation_organ_oneway:Adult_Cortex:Spleen:GM12878:IMR90:Mesenchymal_Stem_Cell	1.95188e-18	rs34725611;rs55779981;rs55779981:rs34725611:rs34725611	24
ENSG00000105401	11140	CDC37	19	10501810	10530797	-1	protein_coding	Yes	Yes	Yes	0.962358	-0.621305	49	11.2	125	7.4964e-59	0	eQTLcatalogue/GEUVADIS_ge_LCL:eQTLcatalogue/Quach_2016_ge_monocyte_naive:eQTLGen_cis_eQTLs:BIOSQTL/BIOS_eQTL_geneLevel:GTEx/v8/Adrenal_Gland:GTEx/v8/Colon_Transverse:GTEx/v8/Heart_Atrial_Appendage:GTEx/v8/Heart_Left_Ventricle:GTEx/v8/Muscle_Skeletal:GTEx/v8/Cells_Cultured_fibroblasts	+	Promoter_anchored_loops	1.95188e-18	rs34725611;rs55779981	24
ENSG00000065989	5141	PDE4A	19	10527449	10580305	1	protein_coding	Yes	Yes	Yes	0.976418	NA	85	11.56	139	2.8892e-15	0	eQTLcatalogue/GENCORD_ge_T-cell:eQTLcatalogue/GEUVADIS_ge_LCL:eQTLcatalogue/Quach_2016_ge_monocyte_LPS:eQTLcatalogue/Quach_2016_ge_monocyte_naive:eQTLcatalogue/Quach_2016_ge_monocyte_Pam3CSK4:eQTLcatalogue/Quach_2016_ge_monocyte_R848:eQTLcatalogue/TwinsUK_ge_LCL:DICE/T_CD8_naive_activated:DICE/T_CD4_memory_TREG:eQTLGen_cis_eQTLs:BIOSQTL/BIOS_eQTL_geneLevel:BRAINEAC/THAL:GTEx/v8/Artery_Aorta:GTEx/v8/Artery_Tibial:GTEx/v8/Colon_Transverse:GTEx/v8/Esophagus_Gastroesophageal_Junction:GTEx/v8/Nerve_Tibial:GTEx/v8/Skin_Sun_Exposed_Lower_leg:GTEx/v8/Testis	-	Promoter_anchored_loops:EP_correlation_organ_oneway	1.95188e-18	rs34725611;rs55779981;rs34725611:rs34725611	24
ENSG00000079999	9817	KEAP1	19	10596796	10614417	-1	protein_coding	Yes	Yes	Yes	0.251629	-0.0493458	28	6.146	98	5.39741e-16	0	eQTLcatalogue/Fairfax_2014_LPS24:eQTLcatalogue/GEUVADIS_ge_LCL:eQTLcatalogue/Quach_2016_ge_monocyte_naive:eQTLGen_cis_eQTLs:BIOSQTL/BIOS_eQTL_geneLevel:GTEx/v8/Adipose_Visceral_Omentum:GTEx/v8/Artery_Aorta:GTEx/v8/Brain_Cerebellar_Hemisphere:GTEx/v8/Esophagus_Mucosa:GTEx/v8/Esophagus_Muscularis:GTEx/v8/Muscle_Skeletal:GTEx/v8/Cells_Cultured_fibroblasts:GTEx/v8/Spleen:GTEx/v8/Thyroid	+	Promoter_anchored_loops:EP_correlation_cell_type_oneway:Left_Ventricle:Liver:GM12878:IMR90:Mesenchymal_Stem_Cell:Trophoblast-like_Cell	1.95188e-18	rs34725611;rs55779981;rs34725611:rs34725611;rs55779981:rs55779981	24
ENSG00000180739	53637	S1PR5	19	10623623	10628607	-1	protein_coding	Yes	Yes	Yes	0.0574133	-0.598101	17	10.52	103	1.2492e-11	0	PsychENCODE_eQTLs:eQTLGen_cis_eQTLs:BIOSQTL/BIOS_eQTL_geneLevel:BRAINEAC/FCTX:BRAINEAC/aveALL:GTEx/v8/Artery_Aorta:GTEx/v8/Esophagus_Mucosa:GTEx/v8/Skin_Not_Sun_Exposed_Suprapubic:GTEx/v8/Skin_Sun_Exposed_Lower_leg	+	EP_correlation_cell_type_oneway:Adult_Cortex:Fetal_Cortex:Left_Ventricle:Liver:GM12878:IMR90:Mesenchymal_Stem_Cell:Trophoblast-like_Cell	4.40865e-09	rs34725611;rs55779981;rs55779981:rs55779981:rs34725611	24
ENSG00000130734	84971	ATG4D	19	10654571	10664094	1	protein_coding	Yes	Yes	Yes	0.000323904	NA	7	18.56	1	9.19148e-05	0.0498851	BIOSQTL/BIOS_eQTL_geneLevel	+	Promoter_anchored_loops:Adult_Cortex:Left_Ventricle:Liver:GM12878:IMR90:Mesenchymal_Stem_Cell:Mesendoderm:Trophoblast-like_Cell:hESC	4.40865e-09	rs34725611;rs55779981;rs34725611:rs55779981:rs34725611	24
ENSG00000129347	65095	KRI1	19	10663761	10676713	-1	protein_coding	Yes	Yes	Yes	8.4034e-09	-0.684288	12	18.92	63	1.1327e-22	0	EyeGEx:eQTLcatalogue/TwinsUK_ge_fat:eQTLcatalogue/TwinsUK_ge_skin:PsychENCODE_eQTLs:eQTLGen_cis_eQTLs:BIOSQTL/BIOS_eQTL_geneLevel:CMC_SVA_cis:CMC_NoSVA_cis:GTEx/v8/Artery_Aorta:GTEx/v8/Artery_Tibial:GTEx/v8/Brain_Anterior_cingulate_cortex_BA24:GTEx/v8/Brain_Cerebellar_Hemisphere:GTEx/v8/Brain_Cerebellum:GTEx/v8/Brain_Cortex:GTEx/v8/Esophagus_Gastroesophageal_Junction:GTEx/v8/Esophagus_Mucosa:GTEx/v8/Esophagus_Muscularis:GTEx/v8/Heart_Left_Ventricle:GTEx/v8/Lung:GTEx/v8/Muscle_Skeletal:GTEx/v8/Nerve_Tibial:GTEx/v8/Minor_Salivary_Gland:GTEx/v8/Skin_Not_Sun_Exposed_Suprapubic:GTEx/v8/Skin_Sun_Exposed_Lower_leg:GTEx/v8/Thyroid	-	EP_correlation_organ_oneway:Adult_Cortex:Left_Ventricle:Liver:GM12878:IMR90:Mesenchymal_Stem_Cell:Mesendoderm:Trophoblast-like_Cell:hESC	8.89372e-15	rs34725611;rs55779981;rs55779981:rs55779981:rs34725611	24
ENSG00000129355	1032	CDKN2D	19	10677138	10679735	-1	protein_coding	Yes	Yes	Yes	0.147287	NA	9	18.92	10	1.2547e-16	0	eQTLGen_cis_eQTLs:GTEx/v8/Brain_Cortex	-	EP_correlation_cell_type_oneway:EP_correlation_organ_oneway:Adult_Cortex:Left_Ventricle:Liver:GM12878:IMR90:Mesenchymal_Stem_Cell:Mesendoderm:Trophoblast-like_Cell:hESC	8.89372e-15	rs55779981;rs34725611;rs55779981:rs34725611:rs55779981	24
ENSG00000129354	10053	AP1M2	19	10683347	10697991	-1	protein_coding	Yes	Yes	Yes	0.00134595	-0.0437483	13	18.92	81	7.7829e-79	0	eQTLcatalogue/BLUEPRINT_ge_neutrophil:eQTLcatalogue/Lepik_2017_ge_blood:eQTLcatalogue/TwinsUK_ge_blood:PsychENCODE_eQTLs:eQTLGen_cis_eQTLs:BIOSQTL/BIOS_eQTL_geneLevel:GTEx/v8/Adipose_Visceral_Omentum:GTEx/v8/Whole_Blood:GTEx/v8/Brain_Cortex:GTEx/v8/Esophagus_Mucosa:GTEx/v8/Skin_Not_Sun_Exposed_Suprapubic:GTEx/v8/Skin_Sun_Exposed_Lower_leg:GTEx/v8/Thyroid	-	Left_Ventricle:Liver:GM12878:IMR90:Mesenchymal_Stem_Cell	1.95188e-18	rs34725611;rs55779981	24
ENSG00000129353	57153	SLC44A2	19	10713133	10755235	1	protein_coding	Yes	Yes	Yes	0.0414646	-0.378861	1	6.035	91	3.2717e-310	0	EyeGEx:eQTLcatalogue/BLUEPRINT_ge_monocyte:eQTLcatalogue/BLUEPRINT_ge_neutrophil:eQTLcatalogue/CEDAR_monocyte_CD14:eQTLcatalogue/Fairfax_2014_IFN24:eQTLcatalogue/Fairfax_2014_LPS24:eQTLcatalogue/Fairfax_2014_LPS2:eQTLcatalogue/Fairfax_2014_naive:eQTLcatalogue/Lepik_2017_ge_blood:eQTLcatalogue/TwinsUK_ge_blood:eQTLcatalogue/TwinsUK_ge_skin:eQTLGen_cis_eQTLs:BIOSQTL/BIOS_eQTL_geneLevel:GTEx/v8/Adipose_Visceral_Omentum:GTEx/v8/Whole_Blood:GTEx/v8/Artery_Tibial:GTEx/v8/Colon_Sigmoid:GTEx/v8/Colon_Transverse:GTEx/v8/Esophagus_Gastroesophageal_Junction:GTEx/v8/Esophagus_Mucosa:GTEx/v8/Esophagus_Muscularis:GTEx/v8/Heart_Left_Ventricle:GTEx/v8/Muscle_Skeletal:GTEx/v8/Skin_Not_Sun_Exposed_Suprapubic:GTEx/v8/Skin_Sun_Exposed_Lower_leg:GTEx/v8/Spleen:GTEx/v8/Thyroid	-	EP_correlation_cell_type_oneway:EP_correlation_organ_oneway:Adult_Cortex:Fetal_Cortex:Left_Ventricle:Liver:GM12878:IMR90:Mesenchymal_Stem_Cell	1.95188e-18	rs34725611;rs55779981;rs55779981:rs34725611:rs55779981	24
ENSG00000125744	6253	RTN2	19	45988547	46000319	-1	protein_coding	Yes	Yes	Yes	0.63618	NA	8	8.249	15	2.66973e-19	1.04361e-14	eQTLcatalogue/TwinsUK_ge_skin:GTEx/v8/Adipose_Subcutaneous:GTEx/v8/Artery_Tibial:GTEx/v8/Heart_Atrial_Appendage:GTEx/v8/Muscle_Skeletal:GTEx/v8/Nerve_Tibial:GTEx/v8/Skin_Not_Sun_Exposed_Suprapubic:GTEx/v8/Skin_Sun_Exposed_Lower_leg	-	Promoter_anchored_loops:Adult_Cortex:Left_Ventricle:GM12878:IMR90	6.07673e-06	rs35506173	25
ENSG00000213889	147699	PPM1N	19	45992035	46005768	1	protein_coding	Yes	Yes	Yes	0.000104897	-0.142648	8	8.249	22	3.1361e-82	0	eQTLcatalogue/BLUEPRINT_ge_monocyte:eQTLcatalogue/Fairfax_2014_IFN24:eQTLcatalogue/Fairfax_2014_LPS24:eQTLcatalogue/GENCORD_ge_LCL:eQTLcatalogue/GEUVADIS_ge_LCL:eQTLcatalogue/Lepik_2017_ge_blood:eQTLcatalogue/Nedelec_2016_ge_macrophage_Listeria:eQTLcatalogue/Nedelec_2016_ge_macrophage_naive:eQTLcatalogue/Nedelec_2016_ge_macrophage_Salmonella:eQTLcatalogue/Quach_2016_ge_monocyte_LPS:eQTLcatalogue/Quach_2016_ge_monocyte_Pam3CSK4:eQTLcatalogue/Quach_2016_ge_monocyte_R848:eQTLcatalogue/TwinsUK_ge_LCL:eQTLcatalogue/TwinsUK_ge_skin:PsychENCODE_eQTLs:eQTLGen_cis_eQTLs:BIOSQTL/BIOS_eQTL_geneLevel:xQTLServer_eQTLs:GTEx/v8/Adipose_Subcutaneous:GTEx/v8/Adipose_Visceral_Omentum:GTEx/v8/Adrenal_Gland:GTEx/v8/Cells_EBV-transformed_lymphocytes:GTEx/v8/Whole_Blood:GTEx/v8/Artery_Aorta:GTEx/v8/Artery_Coronary:GTEx/v8/Artery_Tibial:GTEx/v8/Brain_Anterior_cingulate_cortex_BA24:GTEx/v8/Brain_Cerebellar_Hemisphere:GTEx/v8/Brain_Hippocampus:GTEx/v8/Brain_Spinal_cord_cervical_c-1:GTEx/v8/Brain_Substantia_nigra:GTEx/v8/Breast_Mammary_Tissue:GTEx/v8/Colon_Sigmoid:GTEx/v8/Colon_Transverse:GTEx/v8/Esophagus_Gastroesophageal_Junction:GTEx/v8/Esophagus_Mucosa:GTEx/v8/Esophagus_Muscularis:GTEx/v8/Heart_Atrial_Appendage:GTEx/v8/Heart_Left_Ventricle:GTEx/v8/Lung:GTEx/v8/Nerve_Tibial:GTEx/v8/Pituitary:GTEx/v8/Prostate:GTEx/v8/Minor_Salivary_Gland:GTEx/v8/Cells_Cultured_fibroblasts:GTEx/v8/Skin_Not_Sun_Exposed_Suprapubic:GTEx/v8/Skin_Sun_Exposed_Lower_leg:GTEx/v8/Small_Intestine_Terminal_Ileum:GTEx/v8/Spleen:GTEx/v8/Stomach:GTEx/v8/Thyroid	+	Left_Ventricle:GM12878:IMR90	1.82388e-05	rs35506173	25
ENSG00000125753	7408	VASP	19	46009837	46030241	1	protein_coding	Yes	Yes	Yes	0.583671	-0.335331	7	10.65	68	3.2345e-188	0	eQTLcatalogue/CEDAR_B-cell_CD19:eQTLcatalogue/CEDAR_ileum:eQTLcatalogue/CEDAR_monocyte_CD14:eQTLcatalogue/CEDAR_neutrophil_CD15:eQTLcatalogue/CEDAR_rectum:eQTLcatalogue/CEDAR_T-cell_CD4:eQTLcatalogue/CEDAR_T-cell_CD8:eQTLcatalogue/CEDAR_transverse_colon:eQTLcatalogue/Fairfax_2012_B-cell_CD19:eQTLcatalogue/Fairfax_2014_IFN24:eQTLcatalogue/Fairfax_2014_LPS24:eQTLcatalogue/Fairfax_2014_LPS2:eQTLcatalogue/Fairfax_2014_naive:eQTLcatalogue/Kasela_2017_T-cell_CD4:eQTLcatalogue/Kasela_2017_T-cell_CD8:DICE/T_CD4_TFH:eQTLGen_cis_eQTLs:GTEx/v8/Artery_Tibial:GTEx/v8/Esophagus_Gastroesophageal_Junction:GTEx/v8/Esophagus_Muscularis	-	Promoter_anchored_loops:Adult_Cortex	4.87488e-06	rs35506173	25
ENSG00000125741	80207	OPA3	19	46030685	46105470	-1	protein_coding	Yes	Yes	Yes	0.00412067	-0.0666616	5	10.65	11	4.93636e-06	1.30239e-08	GTEx/v8/Muscle_Skeletal	-	Adult_Cortex:Fetal_Cortex	2.69385e-06	rs35506173	25
ENSG00000177464	2828	GPR4	19	46093022	46105466	-1	protein_coding	Yes	Yes	Yes	0.165986	-0.166011	1	0.326	2	3.31676e-05	0.0130017	GTEx/v8/Nerve_Tibial	NA	Adult_Cortex:Fetal_Cortex	2.69385e-06	rs35506173	25
ENSG00000125746	24139	EML2	19	46110252	46148887	-1	protein_coding	Yes	Yes	Yes	7.57699e-10	0.190257	13	4.236	71	9.81994e-23	0	EyeGEx:BIOSQTL/BIOS_eQTL_geneLevel:CMC_SVA_cis:GTEx/v8/Artery_Tibial:GTEx/v8/Brain_Cerebellar_Hemisphere:GTEx/v8/Brain_Cerebellum:GTEx/v8/Testis	-	Promoter_anchored_loops:Adult_Cortex:Fetal_Cortex:Mesenchymal_Stem_Cell	1.85784e-06	rs35506173	25
ENSG00000267757	100287177	C19orf83	19	46144752	46146098	1	protein_coding	Yes	Yes	Yes	NA	NA	5	4.236	48	9.81994e-23	0	EyeGEx:eQTLcatalogue/Lepik_2017_ge_blood:BIOSQTL/BIOS_eQTL_geneLevel:GTEx/v8/Cells_EBV-transformed_lymphocytes:GTEx/v8/Whole_Blood:GTEx/v8/Lung:GTEx/v8/Cells_Cultured_fibroblasts	-	Promoter_anchored_loops:Adult_Cortex:Fetal_Cortex:Mesenchymal_Stem_Cell	1.85784e-06	rs35506173	25
ENSG00000010310	2696	GIPR	19	46171502	46186982	1	protein_coding	Yes	Yes	Yes	2.54083e-22	-0.675671	31	25.5	89	1.95222e-23	0	EyeGEx:eQTLcatalogue/BrainSeq_ge_brain:eQTLcatalogue/TwinsUK_ge_LCL:PsychENCODE_eQTLs:eQTLGen_cis_eQTLs:BIOSQTL/BIOS_eQTL_geneLevel:GTEx/v8/Adipose_Visceral_Omentum:GTEx/v8/Esophagus_Mucosa:GTEx/v8/Lung:GTEx/v8/Cells_Cultured_fibroblasts:GTEx/v8/Testis	-	Adult_Cortex:Fetal_Cortex:IMR90:Mesenchymal_Stem_Cell	4.87488e-06	rs35506173	25
ENSG00000125743	6633	SNRPD2	19	46190712	46195827	-1	protein_coding	Yes	Yes	Yes	0.747515	-0.475801	28	25.5	93	2.1144e-216	0	eQTLcatalogue/BLUEPRINT_ge_monocyte:eQTLcatalogue/BLUEPRINT_ge_T-cell:eQTLcatalogue/CEDAR_B-cell_CD19:eQTLcatalogue/CEDAR_monocyte_CD14:eQTLcatalogue/CEDAR_T-cell_CD8:eQTLcatalogue/Fairfax_2012_B-cell_CD19:eQTLcatalogue/Fairfax_2014_naive:eQTLcatalogue/GEUVADIS_ge_LCL:eQTLcatalogue/Kasela_2017_T-cell_CD4:eQTLcatalogue/Kasela_2017_T-cell_CD8:eQTLcatalogue/Lepik_2017_ge_blood:eQTLcatalogue/TwinsUK_ge_LCL:eQTLcatalogue/TwinsUK_ge_skin:PsychENCODE_eQTLs:scRNA_eQTLs/T_CD4:scRNA_eQTLs/PBMC:DICE/T_CD4_naive_TREG:eQTLGen_cis_eQTLs:BIOSQTL/BIOS_eQTL_geneLevel:CMC_SVA_cis:GTEx/v8/Adipose_Subcutaneous:GTEx/v8/Adipose_Visceral_Omentum:GTEx/v8/Adrenal_Gland:GTEx/v8/Cells_EBV-transformed_lymphocytes:GTEx/v8/Whole_Blood:GTEx/v8/Artery_Aorta:GTEx/v8/Artery_Tibial:GTEx/v8/Brain_Frontal_Cortex_BA9:GTEx/v8/Breast_Mammary_Tissue:GTEx/v8/Colon_Sigmoid:GTEx/v8/Colon_Transverse:GTEx/v8/Esophagus_Gastroesophageal_Junction:GTEx/v8/Esophagus_Mucosa:GTEx/v8/Esophagus_Muscularis:GTEx/v8/Heart_Left_Ventricle:GTEx/v8/Lung:GTEx/v8/Nerve_Tibial:GTEx/v8/Ovary:GTEx/v8/Pancreas:GTEx/v8/Prostate:GTEx/v8/Cells_Cultured_fibroblasts:GTEx/v8/Skin_Not_Sun_Exposed_Suprapubic:GTEx/v8/Skin_Sun_Exposed_Lower_leg:GTEx/v8/Spleen:GTEx/v8/Stomach:GTEx/v8/Thyroid	-	Adult_Cortex:Fetal_Cortex:IMR90:Mesenchymal_Stem_Cell	3.87184e-08	rs35506173	25
ENSG00000011478	54814	QPCTL	19	46195741	46207247	1	protein_coding	Yes	Yes	Yes	0.00026154	-0.638079	34	8.014	128	6.9163e-31	0	eQTLcatalogue/GEUVADIS_ge_LCL:eQTLcatalogue/HipSci_ge_iPSC:eQTLcatalogue/Lepik_2017_ge_blood:eQTLcatalogue/TwinsUK_ge_LCL:PsychENCODE_eQTLs:eQTLGen_cis_eQTLs:BIOSQTL/BIOS_eQTL_geneLevel:xQTLServer_eQTLs:CMC_SVA_cis:CMC_NoSVA_cis:GTEx/v8/Adipose_Subcutaneous:GTEx/v8/Adipose_Visceral_Omentum:GTEx/v8/Cells_EBV-transformed_lymphocytes:GTEx/v8/Artery_Aorta:GTEx/v8/Brain_Putamen_basal_ganglia:GTEx/v8/Liver:GTEx/v8/Lung:GTEx/v8/Nerve_Tibial:GTEx/v8/Pancreas:GTEx/v8/Cells_Cultured_fibroblasts:GTEx/v8/Skin_Not_Sun_Exposed_Suprapubic:GTEx/v8/Skin_Sun_Exposed_Lower_leg:GTEx/v8/Stomach:GTEx/v8/Testis	-	Adult_Cortex:Fetal_Cortex:IMR90:Mesenchymal_Stem_Cell	3.87184e-08	rs35506173	25
ENSG00000177051	23403	FBXO46	19	46213887	46234162	-1	protein_coding	Yes	Yes	Yes	0.876437	0.0905437	26	8.944	30	8.6523e-11	0	EyeGEx:eQTLcatalogue/Fairfax_2014_IFN24:PsychENCODE_eQTLs:DICE/Monocyte_classical:eQTLGen_cis_eQTLs:BIOSQTL/BIOS_eQTL_geneLevel:GTEx/v8/Artery_Tibial:GTEx/v8/Esophagus_Mucosa:GTEx/v8/Skin_Not_Sun_Exposed_Suprapubic	+	Adult_Cortex:Fetal_Cortex:Left_Ventricle:GM12878:IMR90:Mesenchymal_Stem_Cell:Mesendoderm	3.87184e-08	rs35506173	25
ENSG00000237452	NA	NA	19	46236509	46267792	1	protein_coding	Yes	Yes	Yes	0.376321	NA	35	23.5	10	1.1426e-06	0.00148189	GTEx/v8/Heart_Atrial_Appendage	-	Adult_Cortex:Fetal_Cortex:Left_Ventricle:GM12878:IMR90:Mesenchymal_Stem_Cell:Mesendoderm	3.87184e-08	rs35506173	25
ENSG00000177045	147912	SIX5	19	46268043	46272484	-1	protein_coding	Yes	Yes	Yes	0.310829	-0.397728	33	23.5	122	5.817e-63	0	eQTLcatalogue/Fairfax_2012_B-cell_CD19:eQTLGen_cis_eQTLs:BIOSQTL/BIOS_eQTL_geneLevel:GTEx/v8/Artery_Aorta:GTEx/v8/Artery_Tibial:GTEx/v8/Colon_Transverse:GTEx/v8/Esophagus_Mucosa:GTEx/v8/Muscle_Skeletal:GTEx/v8/Nerve_Tibial:GTEx/v8/Testis:GTEx/v8/Thyroid	-	Adult_Cortex:Fetal_Cortex:GM12878:IMR90:Mesenchymal_Stem_Cell:Mesendoderm	3.87184e-08	rs35506173	25
ENSG00000104936	1760	DMPK	19	46272975	46285810	-1	protein_coding	Yes	Yes	Yes	0.0330812	-0.863937	42	23.5	194	2.2745e-286	0	EyeGEx:eQTLcatalogue/BLUEPRINT_ge_T-cell:eQTLcatalogue/Fairfax_2012_B-cell_CD19:eQTLcatalogue/GENCORD_ge_T-cell:eQTLcatalogue/Kasela_2017_T-cell_CD4:eQTLcatalogue/Lepik_2017_ge_blood:eQTLcatalogue/TwinsUK_ge_blood:eQTLcatalogue/TwinsUK_ge_fat:eQTLcatalogue/TwinsUK_ge_LCL:eQTLcatalogue/TwinsUK_ge_skin:PsychENCODE_eQTLs:DICE/T_CD4_TFH:DICE/T_CD4_naive_TREG:eQTLGen_cis_eQTLs:BIOSQTL/BIOS_eQTL_geneLevel:BRAINEAC/MEDU:GTEx/v8/Adipose_Subcutaneous:GTEx/v8/Adipose_Visceral_Omentum:GTEx/v8/Whole_Blood:GTEx/v8/Artery_Aorta:GTEx/v8/Artery_Tibial:GTEx/v8/Brain_Anterior_cingulate_cortex_BA24:GTEx/v8/Brain_Cerebellar_Hemisphere:GTEx/v8/Brain_Cerebellum:GTEx/v8/Breast_Mammary_Tissue:GTEx/v8/Esophagus_Mucosa:GTEx/v8/Esophagus_Muscularis:GTEx/v8/Liver:GTEx/v8/Lung:GTEx/v8/Muscle_Skeletal:GTEx/v8/Nerve_Tibial:GTEx/v8/Pancreas:GTEx/v8/Prostate:GTEx/v8/Cells_Cultured_fibroblasts:GTEx/v8/Skin_Not_Sun_Exposed_Suprapubic:GTEx/v8/Skin_Sun_Exposed_Lower_leg:GTEx/v8/Spleen:GTEx/v8/Testis:GTEx/v8/Thyroid	-	GM12878:IMR90:Mesenchymal_Stem_Cell	3.87184e-08	rs35506173	25
ENSG00000268434	NA	NA	19	46282695	46289231	-1	protein_coding	Yes	Yes	Yes	NA	NA	40	23.5	149	1.90761e-119	0	BIOSQTL/BIOS_eQTL_geneLevel	-	EP_links_oneway:GM12878:IMR90:Mesenchymal_Stem_Cell	3.87184e-08	rs35506173	25
ENSG00000185800	1762	DMWD	19	46286205	46296060	-1	protein_coding	Yes	Yes	Yes	0.00790211	-0.221831	44	14.85	188	3.3839e-211	0	eQTLcatalogue/BLUEPRINT_ge_T-cell:eQTLcatalogue/GENCORD_ge_T-cell:eQTLcatalogue/Kasela_2017_T-cell_CD4:eQTLcatalogue/Kasela_2017_T-cell_CD8:eQTLcatalogue/Lepik_2017_ge_blood:DICE/T_CD4_TFH:DICE/T_CD4_naive_TREG:eQTLGen_cis_eQTLs:BIOSQTL/BIOS_eQTL_geneLevel:BRAINEAC/SNIG:GTEx/v8/Adipose_Subcutaneous:GTEx/v8/Adipose_Visceral_Omentum:GTEx/v8/Whole_Blood:GTEx/v8/Artery_Aorta:GTEx/v8/Artery_Tibial:GTEx/v8/Brain_Cerebellum:GTEx/v8/Breast_Mammary_Tissue:GTEx/v8/Colon_Sigmoid:GTEx/v8/Colon_Transverse:GTEx/v8/Esophagus_Gastroesophageal_Junction:GTEx/v8/Esophagus_Mucosa:GTEx/v8/Esophagus_Muscularis:GTEx/v8/Heart_Left_Ventricle:GTEx/v8/Lung:GTEx/v8/Muscle_Skeletal:GTEx/v8/Nerve_Tibial:GTEx/v8/Pancreas:GTEx/v8/Prostate:GTEx/v8/Skin_Not_Sun_Exposed_Suprapubic:GTEx/v8/Skin_Sun_Exposed_Lower_leg:GTEx/v8/Small_Intestine_Terminal_Ileum:GTEx/v8/Spleen:GTEx/v8/Testis:GTEx/v8/Thyroid	-	Promoter_anchored_loops:Adult_Cortex:Fetal_Cortex:GM12878:IMR90:Mesenchymal_Stem_Cell	3.87184e-08	rs35506173	25
ENSG00000104941	81492	RSPH6A	19	46298968	46318577	-1	protein_coding	Yes	Yes	Yes	2.54884e-08	NA	49	14.08	36	7.76567e-14	7.97802e-10	GTEx/v8/Testis	-	GM12878:IMR90:Mesenchymal_Stem_Cell	2.86993e-06	rs35506173	25
ENSG00000125755	8189	SYMPK	19	46318668	46366548	-1	protein_coding	Yes	Yes	Yes	0.997278	-0.38464	85	16.25	159	4.1061e-61	0	eQTLcatalogue/BLUEPRINT_ge_monocyte:eQTLcatalogue/BrainSeq_ge_brain:eQTLcatalogue/CEDAR_ileum:eQTLcatalogue/CEDAR_neutrophil_CD15:eQTLcatalogue/CEDAR_T-cell_CD4:eQTLcatalogue/CEDAR_T-cell_CD8:eQTLcatalogue/Fairfax_2014_IFN24:eQTLcatalogue/Fairfax_2014_LPS24:eQTLcatalogue/GENCORD_ge_LCL:eQTLcatalogue/GEUVADIS_ge_LCL:eQTLcatalogue/HipSci_ge_iPSC:eQTLcatalogue/Kasela_2017_T-cell_CD4:eQTLcatalogue/Lepik_2017_ge_blood:eQTLcatalogue/Nedelec_2016_ge_macrophage_naive:eQTLcatalogue/Nedelec_2016_ge_macrophage_Salmonella:eQTLcatalogue/Quach_2016_ge_monocyte_LPS:eQTLcatalogue/Quach_2016_ge_monocyte_naive:eQTLcatalogue/TwinsUK_ge_fat:eQTLcatalogue/TwinsUK_ge_LCL:PsychENCODE_eQTLs:eQTLGen_cis_eQTLs:BIOSQTL/BIOS_eQTL_geneLevel:xQTLServer_eQTLs:CMC_SVA_cis:GTEx/v8/Adipose_Subcutaneous:GTEx/v8/Whole_Blood:GTEx/v8/Artery_Tibial:GTEx/v8/Brain_Caudate_basal_ganglia:GTEx/v8/Brain_Cortex:GTEx/v8/Brain_Putamen_basal_ganglia:GTEx/v8/Breast_Mammary_Tissue:GTEx/v8/Colon_Transverse:GTEx/v8/Esophagus_Mucosa:GTEx/v8/Esophagus_Muscularis:GTEx/v8/Heart_Left_Ventricle:GTEx/v8/Liver:GTEx/v8/Lung:GTEx/v8/Muscle_Skeletal:GTEx/v8/Nerve_Tibial:GTEx/v8/Pancreas:GTEx/v8/Cells_Cultured_fibroblasts:GTEx/v8/Skin_Not_Sun_Exposed_Suprapubic:GTEx/v8/Skin_Sun_Exposed_Lower_leg:GTEx/v8/Stomach:GTEx/v8/Testis:GTEx/v8/Thyroid	+	Adult_Cortex:Fetal_Cortex:IMR90	3.87184e-08	rs35506173	25
ENSG00000170608	3171	FOXA3	19	46367247	46377055	1	protein_coding	Yes	Yes	Yes	0.39551	-0.452954	30	16.25	78	2.62951e-08	0.000131475	eQTLcatalogue/CEDAR_transverse_colon:eQTLcatalogue/GENCORD_ge_LCL:eQTLcatalogue/TwinsUK_ge_LCL:PsychENCODE_eQTLs:GTEx/v8/Minor_Salivary_Gland:GTEx/v8/Skin_Sun_Exposed_Lower_leg	+	Adult_Cortex:Fetal_Cortex:IMR90	3.87184e-08	rs35506173	25
ENSG00000170604	26145	IRF2BP1	19	46386866	46389376	-1	protein_coding	Yes	Yes	Yes	0.97443	NA	2	1.171	2	1.5713e-07	0.000525427	eQTLGen_cis_eQTLs:GTEx/v8/Whole_Blood	-	Adult_Cortex:Fetal_Cortex:IMR90	2.69385e-06	rs35506173	25
ENSG00000176182	339344	MYPOP	19	46393278	46405862	-1	protein_coding	Yes	Yes	Yes	0.810391	-0.668695	4	6.124	33	2.0654e-10	0	EyeGEx:eQTLGen_cis_eQTLs:BIOSQTL/BIOS_eQTL_geneLevel	+	Adult_Cortex:Fetal_Cortex:IMR90:Mesendoderm	1.85784e-06	rs35506173	25
ENSG00000188425	339345	NANOS2	19	46416475	46418036	-1	protein_coding	Yes	Yes	Yes	0.575906	0.121128	3	2.609	5	0.00118948	0.0491469	BRAINEAC/CRBL	NA	Adult_Cortex:Fetal_Cortex:IMR90:Mesendoderm	1.85784e-06	rs35506173	25
ENSG00000104983	729440	CCDC61	19	46498339	46524576	1	protein_coding	Yes	Yes	Yes	2.17088e-05	-0.410088	3	7.622	18	4.85847e-13	0	eQTLGen_cis_eQTLs:BIOSQTL/BIOS_eQTL_geneLevel:GTEx/v8/Muscle_Skeletal:GTEx/v8/Cells_Cultured_fibroblasts	-	Promoter_anchored_loops:Adult_Cortex:Fetal_Cortex	3.17987e-05	rs35506173	25
ENSG00000063177	6141	RPL18	19	49118585	49122793	-1	protein_coding	Yes	Yes	Yes	0.554781	-0.936372	22	12.77	13	8.89835e-06	5.49701e-12	PsychENCODE_eQTLs:GTEx/v8/Brain_Cerebellum:GTEx/v8/Skin_Not_Sun_Exposed_Suprapubic	-	Adult_Cortex:Fetal_Cortex:GM12878:IMR90:Mesenchymal_Stem_Cell:Mesendoderm:Trophoblast-like_Cell:hESC	4.64966e-06	rs679574	26
ENSG00000063176	56848	SPHK2	19	49122548	49133974	1	protein_coding	Yes	Yes	Yes	8.66424e-06	-1.64118	24	21.9	180	1.712e-80	0	eQTLcatalogue/CEDAR_B-cell_CD19:eQTLcatalogue/CEDAR_T-cell_CD4:eQTLcatalogue/CEDAR_T-cell_CD8:eQTLcatalogue/Fairfax_2012_B-cell_CD19:eQTLcatalogue/GENCORD_ge_fibroblast:eQTLcatalogue/GENCORD_ge_T-cell:eQTLcatalogue/TwinsUK_ge_fat:eQTLGen_cis_eQTLs:BIOSQTL/BIOS_eQTL_geneLevel:CMC_SVA_cis:GTEx/v8/Adipose_Subcutaneous:GTEx/v8/Adipose_Visceral_Omentum:GTEx/v8/Whole_Blood:GTEx/v8/Artery_Tibial:GTEx/v8/Brain_Caudate_basal_ganglia:GTEx/v8/Brain_Nucleus_accumbens_basal_ganglia:GTEx/v8/Brain_Putamen_basal_ganglia:GTEx/v8/Colon_Transverse:GTEx/v8/Esophagus_Gastroesophageal_Junction:GTEx/v8/Esophagus_Mucosa:GTEx/v8/Esophagus_Muscularis:GTEx/v8/Heart_Left_Ventricle:GTEx/v8/Muscle_Skeletal:GTEx/v8/Nerve_Tibial:GTEx/v8/Pancreas:GTEx/v8/Prostate:GTEx/v8/Cells_Cultured_fibroblasts:GTEx/v8/Stomach:GTEx/v8/Thyroid	+	Adult_Cortex:Fetal_Cortex:GM12878:IMR90:Mesenchymal_Stem_Cell:Mesendoderm:Trophoblast-like_Cell:hESC	1.58455e-11	rs679574	26
ENSG00000105516	1628	DBP	19	49133287	49140695	-1	protein_coding	Yes	Yes	Yes	0.820194	-1.09161	11	21.9	20	5.02002e-08	4.52975e-05	eQTLGen_cis_eQTLs:BIOSQTL/BIOS_eQTL_geneLevel	+	Adult_Cortex:GM12878:IMR90:Mesenchymal_Stem_Cell:Mesendoderm:Trophoblast-like_Cell:hESC	2.84757e-07	rs679574	26
ENSG00000063180	770	CA11	19	49141199	49149569	-1	protein_coding	Yes	Yes	Yes	0.976097	-0.946175	19	21.9	119	3.7985e-43	0	eQTLcatalogue/BLUEPRINT_ge_T-cell:eQTLcatalogue/Fairfax_2012_B-cell_CD19:eQTLcatalogue/Fairfax_2014_IFN24:eQTLcatalogue/GEUVADIS_ge_LCL:eQTLcatalogue/Lepik_2017_ge_blood:PsychENCODE_eQTLs:eQTLGen_cis_eQTLs:BIOSQTL/BIOS_eQTL_geneLevel:CMC_SVA_cis:GTEx/v8/Whole_Blood:GTEx/v8/Brain_Anterior_cingulate_cortex_BA24:GTEx/v8/Brain_Nucleus_accumbens_basal_ganglia:GTEx/v8/Heart_Left_Ventricle	+	EP_links_oneway:EP_correlation_cell_type_oneway:Adult_Cortex:GM12878:IMR90:Mesenchymal_Stem_Cell:Mesendoderm:Trophoblast-like_Cell:hESC	1.58455e-11	rs679574	26
ENSG00000142233	126147	NTN5	19	49164664	49176338	-1	protein_coding	Yes	Yes	Yes	3.27017e-06	-0.402193	44	16.93	250	1.1232e-180	0	EyeGEx:eQTLcatalogue/BrainSeq_ge_brain:eQTLcatalogue/GENCORD_ge_T-cell:eQTLcatalogue/Lepik_2017_ge_blood:eQTLcatalogue/TwinsUK_ge_blood:eQTLcatalogue/TwinsUK_ge_fat:eQTLcatalogue/TwinsUK_ge_skin:PsychENCODE_eQTLs:DICE/B_cell_naive:DICE/T_CD4_naive:DICE/Monocyte_classical:DICE/NK:DICE/T_CD4_TFH:DICE/T_CD4_TH17:DICE/T_CD4_TH1_17:DICE/T_CD4_TH2:DICE/T_CD4_memory_TREG:eQTLGen_cis_eQTLs:BIOSQTL/BIOS_eQTL_geneLevel:GTEx/v8/Adipose_Subcutaneous:GTEx/v8/Adipose_Visceral_Omentum:GTEx/v8/Adrenal_Gland:GTEx/v8/Whole_Blood:GTEx/v8/Artery_Aorta:GTEx/v8/Artery_Tibial:GTEx/v8/Brain_Anterior_cingulate_cortex_BA24:GTEx/v8/Brain_Caudate_basal_ganglia:GTEx/v8/Brain_Cerebellar_Hemisphere:GTEx/v8/Brain_Cerebellum:GTEx/v8/Brain_Cortex:GTEx/v8/Brain_Frontal_Cortex_BA9:GTEx/v8/Brain_Hypothalamus:GTEx/v8/Brain_Nucleus_accumbens_basal_ganglia:GTEx/v8/Brain_Putamen_basal_ganglia:GTEx/v8/Brain_Spinal_cord_cervical_c-1:GTEx/v8/Brain_Substantia_nigra:GTEx/v8/Colon_Sigmoid:GTEx/v8/Colon_Transverse:GTEx/v8/Esophagus_Gastroesophageal_Junction:GTEx/v8/Esophagus_Mucosa:GTEx/v8/Esophagus_Muscularis:GTEx/v8/Heart_Atrial_Appendage:GTEx/v8/Lung:GTEx/v8/Muscle_Skeletal:GTEx/v8/Nerve_Tibial:GTEx/v8/Ovary:GTEx/v8/Pancreas:GTEx/v8/Pituitary:GTEx/v8/Prostate:GTEx/v8/Minor_Salivary_Gland:GTEx/v8/Cells_Cultured_fibroblasts:GTEx/v8/Skin_Not_Sun_Exposed_Suprapubic:GTEx/v8/Skin_Sun_Exposed_Lower_leg:GTEx/v8/Small_Intestine_Terminal_Ileum:GTEx/v8/Spleen:GTEx/v8/Stomach:GTEx/v8/Testis:GTEx/v8/Thyroid	-	IMR90:Mesenchymal_Stem_Cell:hESC	1.58455e-11	rs679574	26
ENSG00000176920	2524	FUT2	19	49199228	49209207	1	protein_coding	Yes	Yes	Yes	5.46581e-12	4.20043	77	52	279	1.778e-159	1.50287e-145	eQTLcatalogue/CEDAR_ileum:eQTLcatalogue/CEDAR_rectum:eQTLcatalogue/CEDAR_transverse_colon:eQTLcatalogue/Fairfax_2014_naive:eQTLcatalogue/HipSci_ge_iPSC:eQTLcatalogue/TwinsUK_ge_skin:BIOSQTL/BIOS_eQTL_geneLevel:GTEx/v8/Brain_Anterior_cingulate_cortex_BA24:GTEx/v8/Brain_Caudate_basal_ganglia:GTEx/v8/Brain_Hippocampus:GTEx/v8/Brain_Nucleus_accumbens_basal_ganglia:GTEx/v8/Brain_Putamen_basal_ganglia:GTEx/v8/Breast_Mammary_Tissue:GTEx/v8/Colon_Transverse:GTEx/v8/Esophagus_Mucosa:GTEx/v8/Heart_Atrial_Appendage:GTEx/v8/Heart_Left_Ventricle:GTEx/v8/Lung:GTEx/v8/Pancreas:GTEx/v8/Pituitary:GTEx/v8/Minor_Salivary_Gland:GTEx/v8/Cells_Cultured_fibroblasts:GTEx/v8/Skin_Not_Sun_Exposed_Suprapubic:GTEx/v8/Skin_Sun_Exposed_Lower_leg:GTEx/v8/Small_Intestine_Terminal_Ileum:GTEx/v8/Stomach:GTEx/v8/Testis	+	Promoter_anchored_loops:IMR90:Mesenchymal_Stem_Cell:hESC	1.58455e-11	rs679574	26
ENSG00000176909	284358	MAMSTR	19	49215999	49222978	-1	protein_coding	Yes	Yes	Yes	0.00123326	-0.0520318	83	52	195	7.86033e-26	0	eQTLcatalogue/GEUVADIS_ge_LCL:eQTLcatalogue/TwinsUK_ge_LCL:PsychENCODE_eQTLs:eQTLGen_cis_eQTLs:BIOSQTL/BIOS_eQTL_geneLevel:xQTLServer_eQTLs:GTEx/v8/Adrenal_Gland:GTEx/v8/Artery_Aorta:GTEx/v8/Artery_Tibial:GTEx/v8/Brain_Amygdala:GTEx/v8/Brain_Anterior_cingulate_cortex_BA24:GTEx/v8/Brain_Caudate_basal_ganglia:GTEx/v8/Brain_Cerebellum:GTEx/v8/Brain_Cortex:GTEx/v8/Brain_Frontal_Cortex_BA9:GTEx/v8/Brain_Hippocampus:GTEx/v8/Brain_Hypothalamus:GTEx/v8/Brain_Nucleus_accumbens_basal_ganglia:GTEx/v8/Brain_Putamen_basal_ganglia:GTEx/v8/Brain_Spinal_cord_cervical_c-1:GTEx/v8/Colon_Sigmoid:GTEx/v8/Colon_Transverse:GTEx/v8/Esophagus_Gastroesophageal_Junction:GTEx/v8/Esophagus_Muscularis:GTEx/v8/Heart_Atrial_Appendage:GTEx/v8/Heart_Left_Ventricle:GTEx/v8/Muscle_Skeletal:GTEx/v8/Cells_Cultured_fibroblasts:GTEx/v8/Skin_Sun_Exposed_Lower_leg:GTEx/v8/Testis:GTEx/v8/Thyroid	-	Adult_Cortex:Fetal_Cortex:IMR90:Mesenchymal_Stem_Cell	1.58455e-11	rs679574	26
ENSG00000105538	54922	RASIP1	19	49223844	49243978	-1	protein_coding	Yes	Yes	Yes	0.975494	-0.59919	96	26.2	233	2.04933e-49	0	EyeGEx:eQTLcatalogue/GENCORD_ge_fibroblast:eQTLcatalogue/TwinsUK_ge_skin:eQTLGen_cis_eQTLs:BIOSQTL/BIOS_eQTL_geneLevel:GTEx/v8/Artery_Aorta:GTEx/v8/Brain_Cerebellar_Hemisphere:GTEx/v8/Brain_Cerebellum:GTEx/v8/Brain_Hypothalamus:GTEx/v8/Colon_Sigmoid:GTEx/v8/Colon_Transverse:GTEx/v8/Esophagus_Gastroesophageal_Junction:GTEx/v8/Esophagus_Mucosa:GTEx/v8/Esophagus_Muscularis:GTEx/v8/Heart_Atrial_Appendage:GTEx/v8/Lung:GTEx/v8/Ovary:GTEx/v8/Pancreas:GTEx/v8/Prostate:GTEx/v8/Cells_Cultured_fibroblasts:GTEx/v8/Skin_Not_Sun_Exposed_Suprapubic:GTEx/v8/Skin_Sun_Exposed_Lower_leg:GTEx/v8/Stomach:GTEx/v8/Testis	-	Fetal_Cortex:IMR90:Mesenchymal_Stem_Cell:Mesendoderm:hESC	1.58455e-11	rs679574	26
ENSG00000182264	284359	IZUMO1	19	49244109	49250166	-1	protein_coding	Yes	Yes	Yes	0.00241626	0.753533	62	13.35	171	1.37298e-52	1.59306e-44	eQTLcatalogue/HipSci_ge_iPSC:eQTLcatalogue/TwinsUK_ge_fat:eQTLcatalogue/TwinsUK_ge_skin:GTEx/v8/Adipose_Subcutaneous:GTEx/v8/Adipose_Visceral_Omentum:GTEx/v8/Adrenal_Gland:GTEx/v8/Artery_Aorta:GTEx/v8/Artery_Coronary:GTEx/v8/Artery_Tibial:GTEx/v8/Brain_Cerebellar_Hemisphere:GTEx/v8/Brain_Cerebellum:GTEx/v8/Brain_Hypothalamus:GTEx/v8/Brain_Spinal_cord_cervical_c-1:GTEx/v8/Breast_Mammary_Tissue:GTEx/v8/Colon_Sigmoid:GTEx/v8/Colon_Transverse:GTEx/v8/Esophagus_Gastroesophageal_Junction:GTEx/v8/Esophagus_Mucosa:GTEx/v8/Esophagus_Muscularis:GTEx/v8/Heart_Atrial_Appendage:GTEx/v8/Heart_Left_Ventricle:GTEx/v8/Kidney_Cortex:GTEx/v8/Lung:GTEx/v8/Muscle_Skeletal:GTEx/v8/Nerve_Tibial:GTEx/v8/Ovary:GTEx/v8/Pancreas:GTEx/v8/Pituitary:GTEx/v8/Prostate:GTEx/v8/Minor_Salivary_Gland:GTEx/v8/Skin_Not_Sun_Exposed_Suprapubic:GTEx/v8/Skin_Sun_Exposed_Lower_leg:GTEx/v8/Small_Intestine_Terminal_Ileum:GTEx/v8/Spleen:GTEx/v8/Stomach:GTEx/v8/Testis:GTEx/v8/Thyroid:GTEx/v8/Vagina	-	Fetal_Cortex:IMR90:Mesenchymal_Stem_Cell:Mesendoderm:hESC	1.58455e-11	rs679574	26
ENSG00000174951	2523	FUT1	19	49251268	49258647	-1	protein_coding	Yes	Yes	Yes	0.000508775	0.370474	64	13.35	150	2.63006e-37	3.60924e-34	eQTLcatalogue/TwinsUK_ge_fat:PsychENCODE_eQTLs:CMC_SVA_cis:CMC_NoSVA_cis:GTEx/v8/Adipose_Subcutaneous:GTEx/v8/Adipose_Visceral_Omentum:GTEx/v8/Artery_Tibial:GTEx/v8/Brain_Cerebellar_Hemisphere:GTEx/v8/Breast_Mammary_Tissue:GTEx/v8/Colon_Transverse:GTEx/v8/Esophagus_Mucosa:GTEx/v8/Esophagus_Muscularis:GTEx/v8/Heart_Left_Ventricle:GTEx/v8/Lung:GTEx/v8/Muscle_Skeletal:GTEx/v8/Nerve_Tibial:GTEx/v8/Pancreas:GTEx/v8/Pituitary:GTEx/v8/Prostate:GTEx/v8/Skin_Sun_Exposed_Lower_leg:GTEx/v8/Spleen:GTEx/v8/Stomach:GTEx/v8/Thyroid	-	IMR90:Mesenchymal_Stem_Cell:Mesendoderm:hESC	1.58455e-11	rs679574	26
ENSG00000105552	587	BCAT2	19	49298319	49314286	-1	protein_coding	Yes	Yes	Yes	1.71339e-11	-0.850643	4	2.573	22	1.6313e-52	0	eQTLcatalogue/CEDAR_monocyte_CD14:eQTLcatalogue/Fairfax_2014_naive:eQTLGen_cis_eQTLs:BIOSQTL/BIOS_eQTL_geneLevel:GTEx/v8/Whole_Blood:GTEx/v8/Lung:GTEx/v8/Nerve_Tibial:GTEx/v8/Pancreas:GTEx/v8/Stomach	+	Adult_Cortex:Fetal_Cortex:Aorta:Left_Ventricle:Liver:Spleen:GM12878:IMR90:Mesenchymal_Stem_Cell:Mesendoderm:Trophoblast-like_Cell:hESC	1.58455e-11	rs679574	26
ENSG00000087076	51171	HSD17B14	19	49316274	49339935	-1	protein_coding	Yes	Yes	Yes	0.00137252	0.796635	7	4.56	33	7.1894e-128	0	eQTLcatalogue/Alasoo_2018_ge_macrophage_IFNg:eQTLcatalogue/BLUEPRINT_ge_T-cell:eQTLcatalogue/Fairfax_2012_B-cell_CD19:eQTLcatalogue/Lepik_2017_ge_blood:eQTLcatalogue/TwinsUK_ge_blood:eQTLGen_cis_eQTLs:BIOSQTL/BIOS_eQTL_geneLevel:GTEx/v8/Adipose_Subcutaneous:GTEx/v8/Adipose_Visceral_Omentum:GTEx/v8/Artery_Aorta:GTEx/v8/Artery_Tibial:GTEx/v8/Breast_Mammary_Tissue:GTEx/v8/Colon_Sigmoid:GTEx/v8/Colon_Transverse:GTEx/v8/Esophagus_Gastroesophageal_Junction:GTEx/v8/Esophagus_Mucosa:GTEx/v8/Esophagus_Muscularis:GTEx/v8/Heart_Left_Ventricle:GTEx/v8/Lung:GTEx/v8/Muscle_Skeletal:GTEx/v8/Nerve_Tibial:GTEx/v8/Ovary:GTEx/v8/Prostate:GTEx/v8/Cells_Cultured_fibroblasts:GTEx/v8/Skin_Not_Sun_Exposed_Suprapubic:GTEx/v8/Skin_Sun_Exposed_Lower_leg	+	Promoter_anchored_loops:Adult_Cortex:Fetal_Cortex:Aorta:Left_Ventricle:Liver:Spleen:GM12878:IMR90:Mesenchymal_Stem_Cell:Mesendoderm:Trophoblast-like_Cell:hESC	1.58455e-11	rs679574	26
ENSG00000131398	3748	KCNC3	19	50815194	50836772	-1	protein_coding	Yes	Yes	Yes	0.850943	NA	11	18.99	151	1.98617e-50	0	eQTLcatalogue/GENCORD_ge_LCL:eQTLcatalogue/GEUVADIS_ge_LCL:eQTLcatalogue/Lepik_2017_ge_blood:eQTLcatalogue/Nedelec_2016_ge_macrophage_Listeria:eQTLcatalogue/Nedelec_2016_ge_macrophage_naive:eQTLcatalogue/Nedelec_2016_ge_macrophage_Salmonella:eQTLcatalogue/Quach_2016_ge_monocyte_IAV:eQTLcatalogue/Quach_2016_ge_monocyte_LPS:eQTLcatalogue/Quach_2016_ge_monocyte_naive:eQTLcatalogue/Quach_2016_ge_monocyte_Pam3CSK4:eQTLcatalogue/TwinsUK_ge_fat:eQTLcatalogue/TwinsUK_ge_LCL:eQTLcatalogue/TwinsUK_ge_skin:PsychENCODE_eQTLs:DICE/B_cell_naive:DICE/Monocyte_non_classical:eQTLGen_cis_eQTLs:BIOSQTL/BIOS_eQTL_geneLevel:GTEx/v8/Adipose_Subcutaneous:GTEx/v8/Adipose_Visceral_Omentum:GTEx/v8/Artery_Aorta:GTEx/v8/Artery_Tibial:GTEx/v8/Breast_Mammary_Tissue:GTEx/v8/Esophagus_Gastroesophageal_Junction:GTEx/v8/Esophagus_Mucosa:GTEx/v8/Esophagus_Muscularis:GTEx/v8/Muscle_Skeletal:GTEx/v8/Nerve_Tibial:GTEx/v8/Skin_Not_Sun_Exposed_Suprapubic:GTEx/v8/Skin_Sun_Exposed_Lower_leg:GTEx/v8/Spleen:GTEx/v8/Thyroid	+	Adult_Cortex	3.1983e-17	rs1405655	27
ENSG00000131408	7376	NR1H2	19	50832910	50886239	1	protein_coding	Yes	Yes	Yes	0.821873	0.567261	108	18.99	99	1.5873e-17	0	eQTLcatalogue/Fairfax_2014_IFN24:eQTLcatalogue/Fairfax_2014_naive:eQTLGen_cis_eQTLs:GTEx/v8/Cells_Cultured_fibroblasts	-	Adult_Cortex	3.1983e-17	rs1405655	27
ENSG00000131400	9476	NAPSA	19	50861734	50869087	-1	protein_coding	Yes	Yes	Yes	7.95883e-07	-0.14883	63	12.51	165	2.75932e-145	0	eQTLcatalogue/BLUEPRINT_ge_T-cell:eQTLcatalogue/CEDAR_monocyte_CD14:eQTLcatalogue/Fairfax_2014_IFN24:eQTLcatalogue/Fairfax_2014_LPS2:eQTLcatalogue/Fairfax_2014_naive:eQTLcatalogue/GEUVADIS_ge_LCL:eQTLcatalogue/Kasela_2017_T-cell_CD8:eQTLcatalogue/Lepik_2017_ge_blood:eQTLGen_cis_eQTLs:BIOSQTL/BIOS_eQTL_geneLevel:GTEx/v8/Adipose_Visceral_Omentum:GTEx/v8/Whole_Blood:GTEx/v8/Breast_Mammary_Tissue:GTEx/v8/Colon_Transverse:GTEx/v8/Esophagus_Gastroesophageal_Junction:GTEx/v8/Esophagus_Mucosa:GTEx/v8/Liver:GTEx/v8/Nerve_Tibial:GTEx/v8/Pancreas:GTEx/v8/Prostate:GTEx/v8/Skin_Not_Sun_Exposed_Suprapubic:GTEx/v8/Skin_Sun_Exposed_Lower_leg:GTEx/v8/Testis:GTEx/v8/Thyroid	-	Adult_Cortex:Fetal_Cortex	3.1983e-17	rs1405655	27
ENSG00000142530	112703	FAM71E1	19	50970042	50980010	-1	protein_coding	Yes	Yes	Yes	0.00613239	-0.784418	12	6.915	5	4.02984e-06	0.000185621	BIOSQTL/BIOS_eQTL_geneLevel:GTEx/v8/Skin_Not_Sun_Exposed_Suprapubic	+	Promoter_anchored_loops:Adult_Cortex:Fetal_Cortex	4.0717e-17	rs1405655	27
ENSG00000161671	284361	EMC10	19	50979657	50986608	1	protein_coding	Yes	Yes	Yes	1.56498e-07	-0.0618221	19	7.679	54	2.14209e-57	0	EyeGEx:eQTLcatalogue/BLUEPRINT_ge_monocyte:eQTLcatalogue/BLUEPRINT_ge_neutrophil:eQTLcatalogue/Lepik_2017_ge_blood:eQTLcatalogue/Quach_2016_ge_monocyte_IAV:eQTLcatalogue/Quach_2016_ge_monocyte_LPS:eQTLcatalogue/Quach_2016_ge_monocyte_naive:eQTLcatalogue/Quach_2016_ge_monocyte_Pam3CSK4:eQTLcatalogue/Quach_2016_ge_monocyte_R848:eQTLGen_cis_eQTLs:BIOSQTL/BIOS_eQTL_geneLevel:GTEx/v8/Whole_Blood:GTEx/v8/Heart_Atrial_Appendage:GTEx/v8/Heart_Left_Ventricle:GTEx/v8/Lung:GTEx/v8/Muscle_Skeletal:GTEx/v8/Nerve_Tibial:GTEx/v8/Skin_Not_Sun_Exposed_Suprapubic	+	Promoter_anchored_loops:Adult_Cortex:Fetal_Cortex	4.0717e-17	rs1405655	27
ENSG00000131409	94030	LRRC4B	19	51020149	51071302	-1	protein_coding	Yes	Yes	Yes	0.297157	NA	3	10.18	49	2.41463e-58	0	eQTLcatalogue/TwinsUK_ge_LCL:eQTLGen_cis_eQTLs:BIOSQTL/BIOS_eQTL_geneLevel:GTEx/v8/Adipose_Subcutaneous:GTEx/v8/Skin_Sun_Exposed_Lower_leg	-	Adult_Cortex:Fetal_Cortex	4.0717e-17	rs1405655	27
ENSG00000229086	NA	C21orf54	21	34537776	34542541	-1	protein_coding	Yes	Yes	Yes	NA	NA	10	9.583	29	2.2772e-07	4.21544e-07	GTEx/v8/Testis	-	IMR90:Mesenchymal_Stem_Cell:Mesendoderm:hESC	1.49046e-19	rs2834139;rs2834168:rs2834139:rs2834154;rs2834139:rs2834154	29
ENSG00000159110	3455	IFNAR2	21	34602206	34637980	1	protein_coding	Yes	Yes	Yes	0.00506603	-0.397572	138	22.7	404	3.2717e-310	0	EyeGEx:eQTLcatalogue/Alasoo_2018_ge_macrophage_IFNg:eQTLcatalogue/Alasoo_2018_ge_macrophage_naive:eQTLcatalogue/BLUEPRINT_ge_neutrophil:eQTLcatalogue/BLUEPRINT_ge_T-cell:eQTLcatalogue/BrainSeq_ge_brain:eQTLcatalogue/CEDAR_neutrophil_CD15:eQTLcatalogue/CEDAR_platelet:eQTLcatalogue/CEDAR_rectum:eQTLcatalogue/CEDAR_T-cell_CD4:eQTLcatalogue/CEDAR_transverse_colon:eQTLcatalogue/Fairfax_2012_B-cell_CD19:eQTLcatalogue/Fairfax_2014_IFN24:eQTLcatalogue/Fairfax_2014_LPS2:eQTLcatalogue/Fairfax_2014_naive:eQTLcatalogue/GEUVADIS_ge_LCL:eQTLcatalogue/HipSci_ge_iPSC:eQTLcatalogue/Kasela_2017_T-cell_CD4:eQTLcatalogue/Kasela_2017_T-cell_CD8:eQTLcatalogue/Lepik_2017_ge_blood:eQTLcatalogue/TwinsUK_ge_fat:eQTLcatalogue/TwinsUK_ge_LCL:eQTLcatalogue/TwinsUK_ge_skin:PsychENCODE_eQTLs:DICE/B_cell_naive:DICE/T_CD4_naive:DICE/T_CD4_naive_activated:DICE/T_CD8_naive:DICE/Monocyte_classical:DICE/Monocyte_non_classical:DICE/T_CD4_TFH:DICE/T_CD4_TH1:DICE/T_CD4_TH17:DICE/T_CD4_TH1_17:DICE/T_CD4_TH2:DICE/T_CD4_memory_TREG:DICE/T_CD4_naive_TREG:eQTLGen_cis_eQTLs:BIOSQTL/BIOS_eQTL_geneLevel:CMC_SVA_cis:CMC_NoSVA_cis:BRAINEAC/CRBL:GTEx/v8/Adipose_Subcutaneous:GTEx/v8/Adipose_Visceral_Omentum:GTEx/v8/Whole_Blood:GTEx/v8/Artery_Aorta:GTEx/v8/Artery_Coronary:GTEx/v8/Artery_Tibial:GTEx/v8/Brain_Caudate_basal_ganglia:GTEx/v8/Breast_Mammary_Tissue:GTEx/v8/Colon_Transverse:GTEx/v8/Esophagus_Gastroesophageal_Junction:GTEx/v8/Esophagus_Mucosa:GTEx/v8/Esophagus_Muscularis:GTEx/v8/Heart_Atrial_Appendage:GTEx/v8/Heart_Left_Ventricle:GTEx/v8/Lung:GTEx/v8/Muscle_Skeletal:GTEx/v8/Nerve_Tibial:GTEx/v8/Pancreas:GTEx/v8/Minor_Salivary_Gland:GTEx/v8/Cells_Cultured_fibroblasts:GTEx/v8/Skin_Not_Sun_Exposed_Suprapubic:GTEx/v8/Skin_Sun_Exposed_Lower_leg:GTEx/v8/Stomach:GTEx/v8/Testis:GTEx/v8/Thyroid	+	Promoter_anchored_loops:EP_correlation_cell_type_oneway:EP_correlation_organ_oneway:Liver:Spleen:GM12878:IMR90:Mesenchymal_Stem_Cell:Mesendoderm:hESC	1.10927e-29	rs2834154;rs2834139;rs111585689;rs2834168;rs2834168:rs2834154;rs2834139:rs2834139:rs2834154	29
ENSG00000249624	NA	NA	21	34619079	34655517	1	protein_coding	Yes	Yes	Yes	NA	NA	143	22.7	351	1.2415e-110	0	EyeGEx:eQTLcatalogue/CEDAR_T-cell_CD4:eQTLcatalogue/CEDAR_T-cell_CD8:eQTLcatalogue/Fairfax_2014_IFN24:eQTLcatalogue/Fairfax_2014_LPS24:eQTLcatalogue/Fairfax_2014_LPS2:eQTLcatalogue/Fairfax_2014_naive:eQTLcatalogue/Kasela_2017_T-cell_CD4:eQTLcatalogue/Kasela_2017_T-cell_CD8:PsychENCODE_eQTLs:eQTLGen_cis_eQTLs:BIOSQTL/BIOS_eQTL_geneLevel:BRAINEAC/CRBL:BRAINEAC/OCTX	+	Liver:Spleen:GM12878:IMR90:Mesenchymal_Stem_Cell:Mesendoderm:hESC	1.10927e-29	rs2834154;rs2834139;rs2834168;rs2834139:rs2834154;rs2834139:rs2834154:rs2834168	29
ENSG00000243646	3588	IL10RB	21	34638663	34669539	1	protein_coding	Yes	Yes	Yes	0.000334787	0.15555	112	22.7	362	0	0	EyeGEx:eQTLcatalogue/BLUEPRINT_ge_monocyte:eQTLcatalogue/BLUEPRINT_ge_neutrophil:eQTLcatalogue/BLUEPRINT_ge_T-cell:eQTLcatalogue/BrainSeq_ge_brain:eQTLcatalogue/Fairfax_2014_LPS24:eQTLcatalogue/Fairfax_2014_LPS2:eQTLcatalogue/Nedelec_2016_ge_macrophage_Listeria:eQTLcatalogue/Quach_2016_ge_monocyte_LPS:eQTLcatalogue/Quach_2016_ge_monocyte_naive:eQTLcatalogue/Quach_2016_ge_monocyte_Pam3CSK4:eQTLcatalogue/TwinsUK_ge_fat:PsychENCODE_eQTLs:DICE/T_CD4_naive:DICE/T_CD4_naive_activated:DICE/T_CD8_naive:DICE/T_CD8_naive_activated:DICE/Monocyte_non_classical:DICE/NK:DICE/T_CD4_TFH:DICE/T_CD4_TH1:DICE/T_CD4_TH17:DICE/T_CD4_TH1_17:DICE/T_CD4_TH2:DICE/T_CD4_memory_TREG:DICE/T_CD4_naive_TREG:eQTLGen_cis_eQTLs:BIOSQTL/BIOS_eQTL_geneLevel:xQTLServer_eQTLs:CMC_SVA_cis:CMC_NoSVA_cis:BRAINEAC/CRBL:BRAINEAC/OCTX:GTEx/v8/Adipose_Subcutaneous:GTEx/v8/Adipose_Visceral_Omentum:GTEx/v8/Adrenal_Gland:GTEx/v8/Cells_EBV-transformed_lymphocytes:GTEx/v8/Whole_Blood:GTEx/v8/Artery_Aorta:GTEx/v8/Artery_Coronary:GTEx/v8/Artery_Tibial:GTEx/v8/Brain_Amygdala:GTEx/v8/Brain_Anterior_cingulate_cortex_BA24:GTEx/v8/Brain_Caudate_basal_ganglia:GTEx/v8/Brain_Cerebellar_Hemisphere:GTEx/v8/Brain_Cerebellum:GTEx/v8/Brain_Cortex:GTEx/v8/Brain_Frontal_Cortex_BA9:GTEx/v8/Brain_Hippocampus:GTEx/v8/Brain_Hypothalamus:GTEx/v8/Brain_Nucleus_accumbens_basal_ganglia:GTEx/v8/Brain_Putamen_basal_ganglia:GTEx/v8/Brain_Spinal_cord_cervical_c-1:GTEx/v8/Brain_Substantia_nigra:GTEx/v8/Breast_Mammary_Tissue:GTEx/v8/Colon_Sigmoid:GTEx/v8/Colon_Transverse:GTEx/v8/Esophagus_Gastroesophageal_Junction:GTEx/v8/Esophagus_Mucosa:GTEx/v8/Esophagus_Muscularis:GTEx/v8/Heart_Atrial_Appendage:GTEx/v8/Heart_Left_Ventricle:GTEx/v8/Lung:GTEx/v8/Muscle_Skeletal:GTEx/v8/Nerve_Tibial:GTEx/v8/Ovary:GTEx/v8/Pancreas:GTEx/v8/Pituitary:GTEx/v8/Prostate:GTEx/v8/Cells_Cultured_fibroblasts:GTEx/v8/Skin_Not_Sun_Exposed_Suprapubic:GTEx/v8/Skin_Sun_Exposed_Lower_leg:GTEx/v8/Spleen:GTEx/v8/Testis:GTEx/v8/Thyroid	+	EP_correlation_cell_type_oneway:Adult_Cortex:Liver:Spleen:GM12878:IMR90:Mesenchymal_Stem_Cell:Mesendoderm:hESC	1.10927e-29	rs2834154;rs2834168;rs2834139;rs111585689;rs2834139:rs2834154:rs2834168:rs2834139	29
ENSG00000142166	3454	IFNAR1	21	34696734	34732168	1	protein_coding	Yes	Yes	Yes	0.00062033	-1.74843	51	11.99	195	1.881e-303	0	EyeGEx:eQTLcatalogue/Alasoo_2018_ge_macrophage_IFNg_Salmonella:eQTLcatalogue/BLUEPRINT_ge_monocyte:eQTLcatalogue/BLUEPRINT_ge_neutrophil:eQTLcatalogue/BLUEPRINT_ge_T-cell:eQTLcatalogue/CEDAR_monocyte_CD14:eQTLcatalogue/Fairfax_2014_IFN24:eQTLcatalogue/Fairfax_2014_LPS2:eQTLcatalogue/Fairfax_2014_naive:eQTLcatalogue/GENCORD_ge_fibroblast:eQTLcatalogue/GENCORD_ge_LCL:eQTLcatalogue/GEUVADIS_ge_LCL:eQTLcatalogue/HipSci_ge_iPSC:eQTLcatalogue/Lepik_2017_ge_blood:eQTLcatalogue/Quach_2016_ge_monocyte_IAV:eQTLcatalogue/Quach_2016_ge_monocyte_naive:eQTLcatalogue/Quach_2016_ge_monocyte_Pam3CSK4:eQTLcatalogue/TwinsUK_ge_fat:eQTLcatalogue/TwinsUK_ge_LCL:PsychENCODE_eQTLs:DICE/T_CD4_naive_activated:eQTLGen_cis_eQTLs:BIOSQTL/BIOS_eQTL_geneLevel:GTEx/v8/Adipose_Subcutaneous:GTEx/v8/Adipose_Visceral_Omentum:GTEx/v8/Whole_Blood:GTEx/v8/Artery_Aorta:GTEx/v8/Artery_Coronary:GTEx/v8/Artery_Tibial:GTEx/v8/Brain_Cerebellum:GTEx/v8/Breast_Mammary_Tissue:GTEx/v8/Colon_Sigmoid:GTEx/v8/Colon_Transverse:GTEx/v8/Esophagus_Gastroesophageal_Junction:GTEx/v8/Esophagus_Mucosa:GTEx/v8/Esophagus_Muscularis:GTEx/v8/Heart_Atrial_Appendage:GTEx/v8/Liver:GTEx/v8/Lung:GTEx/v8/Muscle_Skeletal:GTEx/v8/Nerve_Tibial:GTEx/v8/Pancreas:GTEx/v8/Prostate:GTEx/v8/Cells_Cultured_fibroblasts:GTEx/v8/Skin_Not_Sun_Exposed_Suprapubic:GTEx/v8/Skin_Sun_Exposed_Lower_leg:GTEx/v8/Spleen:GTEx/v8/Stomach:GTEx/v8/Testis:GTEx/v8/Thyroid	-	Promoter_anchored_loops:EP_correlation_cell_type_oneway:Adult_Cortex:Aorta:Hippocampus:Left_Ventricle:Liver:Pancreas:Right_Ventricle:Spleen:GM12878:IMR90:Mesenchymal_Stem_Cell:Mesendoderm:Trophoblast-like_Cell:hESC	1.10927e-29	rs2834168;rs2834154;rs111585689;rs2834139;rs2834154:rs2834154;rs2834139:rs2834139:rs2834168	29
ENSG00000159128	3460	IFNGR2	21	34775202	34851655	1	protein_coding	Yes	Yes	Yes	0.881281	NA	1	2.164	189	2.6251e-115	0	EyeGEx:eQTLcatalogue/Fairfax_2014_naive:PsychENCODE_eQTLs:eQTLGen_cis_eQTLs:BIOSQTL/BIOS_eQTL_geneLevel:GTEx/v8/Colon_Transverse	-	EP_correlation_cell_type_oneway:Adult_Cortex:Fetal_Cortex:Aorta:Left_Ventricle:Liver:Lung:Right_Ventricle:Spleen:GM12878:IMR90:Mesenchymal_Stem_Cell:Mesendoderm:Neural_Progenitor_Cell:Trophoblast-like_Cell:hESC	1.10927e-29	rs2834168;rs2834154;rs2834139;rs111585689;rs2834139:rs2834154:rs2834168:rs2834139	29
ENSG00000249209	NA	NA	21	34956993	35284635	-1	protein_coding	Yes	Yes	Yes	NA	NA	92	13.96	75	6.8441e-22	0	eQTLcatalogue/BLUEPRINT_ge_T-cell:BIOSQTL/BIOS_eQTL_geneLevel	+	Promoter_anchored_loops:GM12878:IMR90:Mesenchymal_Stem_Cell:Mesendoderm:Neural_Progenitor_Cell:Trophoblast-like_Cell:hESC	1.34586e-11	rs2834168;rs111585689;rs2834168:rs111585689	29
ENSG00000205726	6453	ITSN1	21	35014706	35272165	1	protein_coding	Yes	Yes	Yes	1	0.560049	73	13.96	266	5.8332e-46	0	eQTLcatalogue/Fairfax_2014_naive:eQTLcatalogue/Lepik_2017_ge_blood:eQTLGen_cis_eQTLs:BIOSQTL/BIOS_eQTL_geneLevel:GTEx/v8/Whole_Blood:GTEx/v8/Artery_Tibial:GTEx/v8/Nerve_Tibial:GTEx/v8/Testis	+	Promoter_anchored_loops:Fetal_Cortex:Liver:IMR90:Mesenchymal_Stem_Cell:Mesendoderm:Trophoblast-like_Cell:hESC	1.34586e-11	rs2834168;rs111585689;rs2834139;rs2834154;rs111585689:rs2834168	29
ENSG00000241837	539	ATP5O	21	35275757	35288284	-1	protein_coding	Yes	Yes	Yes	0.434077	-0.502464	38	13.96	157	6.4701e-75	0	EyeGEx:eQTLcatalogue/GEUVADIS_ge_LCL:PsychENCODE_eQTLs:eQTLGen_cis_eQTLs:BIOSQTL/BIOS_eQTL_geneLevel:xQTLServer_eQTLs:CMC_SVA_cis:CMC_NoSVA_cis:GTEx/v8/Adipose_Subcutaneous:GTEx/v8/Adipose_Visceral_Omentum:GTEx/v8/Adrenal_Gland:GTEx/v8/Cells_EBV-transformed_lymphocytes:GTEx/v8/Whole_Blood:GTEx/v8/Artery_Aorta:GTEx/v8/Artery_Tibial:GTEx/v8/Brain_Caudate_basal_ganglia:GTEx/v8/Brain_Cerebellar_Hemisphere:GTEx/v8/Brain_Cerebellum:GTEx/v8/Brain_Cortex:GTEx/v8/Brain_Frontal_Cortex_BA9:GTEx/v8/Brain_Hippocampus:GTEx/v8/Brain_Hypothalamus:GTEx/v8/Brain_Nucleus_accumbens_basal_ganglia:GTEx/v8/Brain_Putamen_basal_ganglia:GTEx/v8/Brain_Spinal_cord_cervical_c-1:GTEx/v8/Breast_Mammary_Tissue:GTEx/v8/Colon_Sigmoid:GTEx/v8/Colon_Transverse:GTEx/v8/Esophagus_Gastroesophageal_Junction:GTEx/v8/Esophagus_Mucosa:GTEx/v8/Esophagus_Muscularis:GTEx/v8/Heart_Left_Ventricle:GTEx/v8/Lung:GTEx/v8/Muscle_Skeletal:GTEx/v8/Nerve_Tibial:GTEx/v8/Pancreas:GTEx/v8/Pituitary:GTEx/v8/Cells_Cultured_fibroblasts:GTEx/v8/Skin_Not_Sun_Exposed_Suprapubic:GTEx/v8/Skin_Sun_Exposed_Lower_leg:GTEx/v8/Spleen:GTEx/v8/Stomach:GTEx/v8/Testis:GTEx/v8/Thyroid	+	Promoter_anchored_loops:GM12878:IMR90:Mesenchymal_Stem_Cell:Mesendoderm:Neural_Progenitor_Cell:Trophoblast-like_Cell:hESC	1.34586e-11	rs111585689;rs2834168;rs2834168:rs111585689	29
ENSG00000112561	7942	TFEB	6	41651716	41703997	-1	protein_coding	Yes	Yes	No	0.968857	NA	17	22	3	1.23761e-07	1.25307e-16	eQTLcatalogue/TwinsUK_ge_LCL:eQTLGen_cis_eQTLs:BIOSQTL/BIOS_eQTL_geneLevel:CMC_SVA_cis:GTEx/v8/Adipose_Visceral_Omentum:GTEx/v8/Brain_Cerebellum	-	NA	1.6113e-06	rs2027524	11
ENSG00000089169	22895	RPH3A	12	113008184	113336686	1	protein_coding	Yes	Yes	No	0.738603	0.425292	17	9.87	349	6.2762e-58	0	eQTLcatalogue/CEDAR_monocyte_CD14:eQTLcatalogue/Fairfax_2014_naive:eQTLcatalogue/Lepik_2017_ge_blood:eQTLGen_cis_eQTLs:BIOSQTL/BIOS_eQTL_geneLevel:GTEx/v8/Whole_Blood:GTEx/v8/Lung	+	NA	3.17312e-16	rs10850092	17
ENSG00000111331	4940	OAS3	12	113376157	113411054	1	protein_coding	Yes	Yes	No	1.82238e-23	1.29725	142	16.46	383	1.4887e-178	0	eQTLcatalogue/Alasoo_2018_ge_macrophage_IFNg_Salmonella:eQTLcatalogue/Alasoo_2018_ge_macrophage_IFNg:eQTLcatalogue/Alasoo_2018_ge_macrophage_Salmonella:eQTLcatalogue/BLUEPRINT_ge_T-cell:eQTLcatalogue/Fairfax_2012_B-cell_CD19:eQTLcatalogue/Fairfax_2014_IFN24:eQTLcatalogue/Fairfax_2014_LPS2:eQTLcatalogue/Fairfax_2014_naive:eQTLcatalogue/GENCORD_ge_fibroblast:eQTLcatalogue/HipSci_ge_iPSC:eQTLcatalogue/Kasela_2017_T-cell_CD4:eQTLcatalogue/Nedelec_2016_ge_macrophage_Salmonella:eQTLcatalogue/Quach_2016_ge_monocyte_IAV:eQTLcatalogue/Quach_2016_ge_monocyte_R848:PsychENCODE_eQTLs:DICE/T_CD4_naive:DICE/T_CD8_naive:DICE/T_CD4_TFH:DICE/T_CD4_TH17:DICE/T_CD4_TH1_17:DICE/T_CD4_TH2:DICE/T_CD4_naive_TREG:eQTLGen_cis_eQTLs:CMC_SVA_cis:CMC_NoSVA_cis:GTEx/v8/Whole_Blood:GTEx/v8/Colon_Transverse:GTEx/v8/Esophagus_Mucosa:GTEx/v8/Esophagus_Muscularis:GTEx/v8/Pancreas:GTEx/v8/Cells_Cultured_fibroblasts:GTEx/v8/Skin_Not_Sun_Exposed_Suprapubic:GTEx/v8/Spleen	-	NA	3.17312e-16	rs10850092	17
ENSG00000135144	1840	DTX1	12	113494514	113535833	1	protein_coding	Yes	Yes	No	0.00125592	0.111994	21	10.82	65	1.2218e-10	0	eQTLcatalogue/TwinsUK_ge_fat:DICE/B_cell_naive:eQTLGen_cis_eQTLs:GTEx/v8/Adipose_Subcutaneous:GTEx/v8/Brain_Cerebellar_Hemisphere:GTEx/v8/Brain_Cerebellum:GTEx/v8/Colon_Transverse:GTEx/v8/Nerve_Tibial	-	NA	7.74504e-09	rs10850092	17
ENSG00000185829	100506084	ARL17A	17	44594068	44657088	-1	protein_coding	Yes	Yes	No	NA	-2.38258	40	19.03	4383	7.53705e-150	0	EyeGEx:eQTLcatalogue/Alasoo_2018_ge_macrophage_naive:eQTLcatalogue/BLUEPRINT_ge_monocyte:eQTLcatalogue/BLUEPRINT_ge_neutrophil:eQTLcatalogue/BLUEPRINT_ge_T-cell:eQTLcatalogue/BrainSeq_ge_brain:eQTLcatalogue/CEDAR_B-cell_CD19:eQTLcatalogue/CEDAR_ileum:eQTLcatalogue/CEDAR_monocyte_CD14:eQTLcatalogue/CEDAR_neutrophil_CD15:eQTLcatalogue/CEDAR_rectum:eQTLcatalogue/CEDAR_T-cell_CD4:eQTLcatalogue/CEDAR_T-cell_CD8:eQTLcatalogue/CEDAR_transverse_colon:eQTLcatalogue/Fairfax_2012_B-cell_CD19:eQTLcatalogue/Fairfax_2014_IFN24:eQTLcatalogue/Fairfax_2014_LPS24:eQTLcatalogue/Fairfax_2014_LPS2:eQTLcatalogue/Fairfax_2014_naive:eQTLcatalogue/GENCORD_ge_LCL:eQTLcatalogue/GENCORD_ge_T-cell:eQTLcatalogue/GEUVADIS_ge_LCL:eQTLcatalogue/HipSci_ge_iPSC:eQTLcatalogue/Kasela_2017_T-cell_CD4:eQTLcatalogue/Kasela_2017_T-cell_CD8:eQTLcatalogue/Naranbhai_2015_neutrophil_CD16:eQTLcatalogue/Quach_2016_ge_monocyte_naive:eQTLcatalogue/Schwartzentruber_2018_ge_sensory_neuron:eQTLcatalogue/TwinsUK_ge_blood:eQTLcatalogue/TwinsUK_ge_LCL:eQTLcatalogue/TwinsUK_ge_skin:eQTLcatalogue/van_de_Bunt_2015_ge_pancreatic_islet:PsychENCODE_eQTLs:DICE/T_CD4_naive:DICE/T_CD4_naive_activated:DICE/T_CD8_naive:DICE/T_CD8_naive_activated:DICE/Monocyte_classical:DICE/Monocyte_non_classical:DICE/NK:DICE/T_CD4_TFH:DICE/T_CD4_TH1:DICE/T_CD4_TH17:DICE/T_CD4_TH1_17:DICE/T_CD4_TH2:DICE/T_CD4_memory_TREG:DICE/T_CD4_naive_TREG:eQTLGen_cis_eQTLs:BIOSQTL/BIOS_eQTL_geneLevel:CMC_SVA_cis:CMC_SVA_trans:CMC_NoSVA_cis:CMC_NoSVA_trans:BRAINEAC/CRBL:BRAINEAC/SNIG:BRAINEAC/THAL:BRAINEAC/WHMT:GTEx/v8/Adipose_Subcutaneous:GTEx/v8/Adipose_Visceral_Omentum:GTEx/v8/Adrenal_Gland:GTEx/v8/Cells_EBV-transformed_lymphocytes:GTEx/v8/Whole_Blood:GTEx/v8/Artery_Aorta:GTEx/v8/Artery_Coronary:GTEx/v8/Artery_Tibial:GTEx/v8/Brain_Amygdala:GTEx/v8/Brain_Anterior_cingulate_cortex_BA24:GTEx/v8/Brain_Caudate_basal_ganglia:GTEx/v8/Brain_Cerebellar_Hemisphere:GTEx/v8/Brain_Cerebellum:GTEx/v8/Brain_Cortex:GTEx/v8/Brain_Frontal_Cortex_BA9:GTEx/v8/Brain_Hippocampus:GTEx/v8/Brain_Hypothalamus:GTEx/v8/Brain_Nucleus_accumbens_basal_ganglia:GTEx/v8/Brain_Putamen_basal_ganglia:GTEx/v8/Breast_Mammary_Tissue:GTEx/v8/Colon_Sigmoid:GTEx/v8/Colon_Transverse:GTEx/v8/Esophagus_Gastroesophageal_Junction:GTEx/v8/Esophagus_Mucosa:GTEx/v8/Esophagus_Muscularis:GTEx/v8/Heart_Atrial_Appendage:GTEx/v8/Heart_Left_Ventricle:GTEx/v8/Kidney_Cortex:GTEx/v8/Liver:GTEx/v8/Lung:GTEx/v8/Muscle_Skeletal:GTEx/v8/Nerve_Tibial:GTEx/v8/Ovary:GTEx/v8/Pancreas:GTEx/v8/Pituitary:GTEx/v8/Prostate:GTEx/v8/Minor_Salivary_Gland:GTEx/v8/Cells_Cultured_fibroblasts:GTEx/v8/Skin_Not_Sun_Exposed_Suprapubic:GTEx/v8/Skin_Sun_Exposed_Lower_leg:GTEx/v8/Small_Intestine_Terminal_Ileum:GTEx/v8/Spleen:GTEx/v8/Stomach:GTEx/v8/Testis:GTEx/v8/Thyroid:GTEx/v8/Uterus:GTEx/v8/Vagina	-	NA	2.20258e-16	rs80028338;rs55938136	21
ENSG00000073969	101930324	NSF	17	44668035	44834830	1	protein_coding	Yes	Yes	No	0.713682	-0.566247	84	17.18	4005	5.4482e-138	0	EyeGEx:eQTLcatalogue/BLUEPRINT_ge_monocyte:eQTLcatalogue/BLUEPRINT_ge_neutrophil:eQTLcatalogue/BLUEPRINT_ge_T-cell:eQTLcatalogue/CEDAR_B-cell_CD19:eQTLcatalogue/CEDAR_monocyte_CD14:eQTLcatalogue/CEDAR_neutrophil_CD15:eQTLcatalogue/CEDAR_T-cell_CD4:eQTLcatalogue/CEDAR_T-cell_CD8:eQTLcatalogue/Fairfax_2012_B-cell_CD19:eQTLcatalogue/Fairfax_2014_IFN24:eQTLcatalogue/Fairfax_2014_LPS24:eQTLcatalogue/Fairfax_2014_LPS2:eQTLcatalogue/Fairfax_2014_naive:eQTLcatalogue/GENCORD_ge_fibroblast:eQTLcatalogue/GENCORD_ge_LCL:eQTLcatalogue/GENCORD_ge_T-cell:eQTLcatalogue/GEUVADIS_ge_LCL:eQTLcatalogue/HipSci_ge_iPSC:eQTLcatalogue/Kasela_2017_T-cell_CD4:eQTLcatalogue/Kasela_2017_T-cell_CD8:eQTLcatalogue/Nedelec_2016_ge_macrophage_Listeria:eQTLcatalogue/Nedelec_2016_ge_macrophage_Salmonella:eQTLcatalogue/Quach_2016_ge_monocyte_IAV:eQTLcatalogue/Quach_2016_ge_monocyte_LPS:eQTLcatalogue/Quach_2016_ge_monocyte_naive:eQTLcatalogue/Quach_2016_ge_monocyte_Pam3CSK4:eQTLcatalogue/Quach_2016_ge_monocyte_R848:eQTLcatalogue/TwinsUK_ge_LCL:PsychENCODE_eQTLs:DICE/T_CD4_TH1:DICE/T_CD4_TH1_17:eQTLGen_cis_eQTLs:BIOSQTL/BIOS_eQTL_geneLevel:CMC_SVA_cis:GTEx/v8/Adipose_Subcutaneous:GTEx/v8/Adipose_Visceral_Omentum:GTEx/v8/Cells_EBV-transformed_lymphocytes:GTEx/v8/Whole_Blood:GTEx/v8/Artery_Aorta:GTEx/v8/Artery_Tibial:GTEx/v8/Brain_Cerebellar_Hemisphere:GTEx/v8/Brain_Cerebellum:GTEx/v8/Brain_Cortex:GTEx/v8/Brain_Frontal_Cortex_BA9:GTEx/v8/Brain_Nucleus_accumbens_basal_ganglia:GTEx/v8/Breast_Mammary_Tissue:GTEx/v8/Colon_Sigmoid:GTEx/v8/Colon_Transverse:GTEx/v8/Esophagus_Gastroesophageal_Junction:GTEx/v8/Esophagus_Mucosa:GTEx/v8/Esophagus_Muscularis:GTEx/v8/Heart_Atrial_Appendage:GTEx/v8/Heart_Left_Ventricle:GTEx/v8/Liver:GTEx/v8/Muscle_Skeletal:GTEx/v8/Nerve_Tibial:GTEx/v8/Ovary:GTEx/v8/Pancreas:GTEx/v8/Prostate:GTEx/v8/Cells_Cultured_fibroblasts:GTEx/v8/Skin_Not_Sun_Exposed_Suprapubic:GTEx/v8/Skin_Sun_Exposed_Lower_leg:GTEx/v8/Testis:GTEx/v8/Thyroid	+	NA	2.20258e-16	rs80028338;rs55938136	21
ENSG00000142002	91039	DPP9	19	4675236	4724685	-1	protein_coding	Yes	Yes	No	0.999115	0.308323	61	15.63	74	2.1688e-108	0	eQTLcatalogue/Alasoo_2018_ge_macrophage_IFNg:eQTLcatalogue/BLUEPRINT_ge_T-cell:eQTLcatalogue/Quach_2016_ge_monocyte_Pam3CSK4:eQTLcatalogue/Quach_2016_ge_monocyte_R848:DICE/T_CD4_TFH:eQTLGen_cis_eQTLs:BIOSQTL/BIOS_eQTL_geneLevel:CMC_SVA_cis:GTEx/v8/Adipose_Subcutaneous:GTEx/v8/Whole_Blood:GTEx/v8/Artery_Aorta:GTEx/v8/Artery_Tibial:GTEx/v8/Brain_Cerebellar_Hemisphere:GTEx/v8/Brain_Cerebellum:GTEx/v8/Breast_Mammary_Tissue:GTEx/v8/Colon_Sigmoid:GTEx/v8/Colon_Transverse:GTEx/v8/Esophagus_Muscularis:GTEx/v8/Lung:GTEx/v8/Nerve_Tibial:GTEx/v8/Prostate:GTEx/v8/Cells_Cultured_fibroblasts:GTEx/v8/Skin_Not_Sun_Exposed_Suprapubic:GTEx/v8/Skin_Sun_Exposed_Lower_leg:GTEx/v8/Spleen:GTEx/v8/Testis:GTEx/v8/Thyroid	-	NA	1.44608e-22	rs35574495	23
ENSG00000130816	1786	DNMT1	19	10244021	10341962	-1	protein_coding	Yes	Yes	No	1	-0.642121	8	4.816	33	9.1676e-12	0	eQTLGen_cis_eQTLs:BIOSQTL/BIOS_eQTL_geneLevel	+	NA	1.37707e-05	rs55779981;rs34725611	24
ENSG00000267534	9294	S1PR2	19	10334520	10341948	-1	protein_coding	Yes	Yes	No	0.127343	NA	4	4.816	10	2.052e-20	0	eQTLcatalogue/GENCORD_ge_fibroblast:eQTLGen_cis_eQTLs:BIOSQTL/BIOS_eQTL_geneLevel:GTEx/v8/Artery_Tibial:GTEx/v8/Esophagus_Gastroesophageal_Junction:GTEx/v8/Liver:GTEx/v8/Nerve_Tibial:GTEx/v8/Cells_Cultured_fibroblasts	-	NA	1.03483e-05	rs55779981;rs34725611	24
ENSG00000105376	7087	ICAM5	19	10400657	10407454	1	protein_coding	Yes	Yes	No	NA	NA	62	22.6	199	1.28014e-75	0	eQTLcatalogue/BLUEPRINT_ge_monocyte:eQTLcatalogue/GENCORD_ge_fibroblast:eQTLcatalogue/Lepik_2017_ge_blood:eQTLcatalogue/Quach_2016_ge_monocyte_naive:eQTLcatalogue/TwinsUK_ge_LCL:PsychENCODE_eQTLs:DICE/T_CD8_naive:eQTLGen_cis_eQTLs:BIOSQTL/BIOS_eQTL_geneLevel:GTEx/v8/Adipose_Subcutaneous:GTEx/v8/Adipose_Visceral_Omentum:GTEx/v8/Adrenal_Gland:GTEx/v8/Whole_Blood:GTEx/v8/Artery_Aorta:GTEx/v8/Artery_Tibial:GTEx/v8/Brain_Cerebellar_Hemisphere:GTEx/v8/Colon_Transverse:GTEx/v8/Esophagus_Mucosa:GTEx/v8/Heart_Atrial_Appendage:GTEx/v8/Heart_Left_Ventricle:GTEx/v8/Liver:GTEx/v8/Lung:GTEx/v8/Prostate:GTEx/v8/Cells_Cultured_fibroblasts:GTEx/v8/Skin_Not_Sun_Exposed_Suprapubic:GTEx/v8/Skin_Sun_Exposed_Lower_leg:GTEx/v8/Spleen:GTEx/v8/Thyroid	-	NA	1.95188e-18	rs55779981;rs34725611	24
ENSG00000267303	NA	NA	19	10426147	10431354	-1	protein_coding	Yes	Yes	No	NA	NA	54	20.8	9	5.88164e-06	0.00414582	BIOSQTL/BIOS_eQTL_geneLevel	+	NA	2.41571e-11	rs34725611;rs55779981	24
ENSG00000079805	1785	DNM2	19	10828755	10944164	1	protein_coding	Yes	Yes	No	0.999969	-0.475524	2	8.174	2	3.84519e-05	2.51601e-06	GTEx/v8/Muscle_Skeletal	NA	NA	NA	rs34725611	24
ENSG00000088002	6820	SULT2B1	19	49055332	49102682	1	protein_coding	Yes	Yes	No	0.827919	0.00641937	19	10.95	152	1.29439e-44	0	eQTLcatalogue/BrainSeq_ge_brain:eQTLcatalogue/Fairfax_2014_IFN24:PsychENCODE_eQTLs:eQTLGen_cis_eQTLs:BIOSQTL/BIOS_eQTL_geneLevel:GTEx/v8/Adipose_Subcutaneous	-	NA	1.58455e-11	rs679574	26
ENSG00000105523	54854	FAM83E	19	49104067	49118111	-1	protein_coding	Yes	Yes	No	6.61984e-06	0.733475	37	12.77	142	2.94325e-23	4.44418e-18	PsychENCODE_eQTLs:BIOSQTL/BIOS_eQTL_geneLevel:GTEx/v8/Brain_Amygdala:GTEx/v8/Brain_Cerebellar_Hemisphere:GTEx/v8/Brain_Cerebellum:GTEx/v8/Brain_Cortex:GTEx/v8/Brain_Frontal_Cortex_BA9:GTEx/v8/Colon_Transverse:GTEx/v8/Esophagus_Mucosa:GTEx/v8/Lung:GTEx/v8/Nerve_Tibial:GTEx/v8/Skin_Not_Sun_Exposed_Suprapubic:GTEx/v8/Skin_Sun_Exposed_Lower_leg:GTEx/v8/Testis:GTEx/v8/Thyroid	-	NA	1.58455e-11	rs679574	26
ENSG00000177202	171169	SPACA4	19	49110000	49110970	1	protein_coding	Yes	Yes	No	0.577153	-0.528463	25	12.77	124	5.34074e-11	1.6454e-17	eQTLcatalogue/TwinsUK_ge_skin:BIOSQTL/BIOS_eQTL_geneLevel:GTEx/v8/Breast_Mammary_Tissue:GTEx/v8/Colon_Transverse:GTEx/v8/Skin_Not_Sun_Exposed_Suprapubic:GTEx/v8/Skin_Sun_Exposed_Lower_leg	-	NA	1.58455e-11	rs679574	26
ENSG00000105559	57664	PLEKHA4	19	49340354	49371889	-1	protein_coding	Yes	Yes	No	4.74253e-09	0.119095	2	4.56	5	2.8973e-18	0	eQTLGen_cis_eQTLs:BIOSQTL/BIOS_eQTL_geneLevel:GTEx/v8/Cells_Cultured_fibroblasts:GTEx/v8/Skin_Sun_Exposed_Lower_leg	-	NA	0.0252706	rs679574	26
ENSG00000062822	5424	POLD1	19	50887461	50921273	1	protein_coding	Yes	Yes	No	0.00180701	-0.381301	80	17.08	33	4.326e-08	0.000164807	eQTLGen_cis_eQTLs:BIOSQTL/BIOS_eQTL_geneLevel:CMC_SVA_cis	+	NA	3.1983e-17	rs1405655	27
ENSG00000269404	6689	SPIB	19	50922195	50934570	1	protein_coding	Yes	Yes	No	0.899854	1.47421	13	12.96	92	2.9339e-95	0	eQTLGen_cis_eQTLs	+	NA	3.1983e-17	rs1405655	27
ENSG00000086967	4606	MYBPC2	19	50936160	50969578	1	protein_coding	Yes	Yes	No	4.01402e-17	-0.10971	17	3.839	55	3.16118e-15	1.58059e-11	eQTLcatalogue/BrainSeq_ge_brain:eQTLcatalogue/GENCORD_ge_LCL:eQTLcatalogue/GEUVADIS_ge_LCL:eQTLcatalogue/HipSci_ge_iPSC:eQTLcatalogue/TwinsUK_ge_LCL:PsychENCODE_eQTLs:GTEx/v8/Brain_Anterior_cingulate_cortex_BA24:GTEx/v8/Brain_Cortex:GTEx/v8/Brain_Frontal_Cortex_BA9	-	NA	7.99695e-07	rs1405655	27
ENSG00000161677	126119	JOSD2	19	51009255	51014610	-1	protein_coding	Yes	Yes	No	0.428022	0.0418233	3	10.18	47	1.2619e-35	0	eQTLcatalogue/Fairfax_2014_LPS2:eQTLGen_cis_eQTLs:BIOSQTL/BIOS_eQTL_geneLevel:GTEx/v8/Adipose_Subcutaneous:GTEx/v8/Whole_Blood:GTEx/v8/Esophagus_Muscularis:GTEx/v8/Lung:GTEx/v8/Skin_Not_Sun_Exposed_Suprapubic	+	NA	4.4742e-07	rs1405655	27
ENSG00000204653	554235	ASPDH	19	51014857	51017947	-1	protein_coding	Yes	Yes	No	0.00111133	0.0738111	1	10.18	112	3.28767e-148	0	EyeGEx:eQTLcatalogue/BrainSeq_ge_brain:eQTLcatalogue/GENCORD_ge_LCL:eQTLcatalogue/GENCORD_ge_T-cell:eQTLcatalogue/Nedelec_2016_ge_macrophage_Listeria:eQTLcatalogue/TwinsUK_ge_blood:eQTLcatalogue/TwinsUK_ge_fat:eQTLcatalogue/TwinsUK_ge_LCL:eQTLcatalogue/TwinsUK_ge_skin:PsychENCODE_eQTLs:DICE/T_CD4_naive_TREG:eQTLGen_cis_eQTLs:BIOSQTL/BIOS_eQTL_geneLevel:xQTLServer_eQTLs:CMC_SVA_cis:CMC_NoSVA_cis:GTEx/v8/Adipose_Subcutaneous:GTEx/v8/Adipose_Visceral_Omentum:GTEx/v8/Cells_EBV-transformed_lymphocytes:GTEx/v8/Whole_Blood:GTEx/v8/Artery_Aorta:GTEx/v8/Artery_Tibial:GTEx/v8/Brain_Amygdala:GTEx/v8/Brain_Anterior_cingulate_cortex_BA24:GTEx/v8/Brain_Caudate_basal_ganglia:GTEx/v8/Brain_Cerebellum:GTEx/v8/Brain_Cortex:GTEx/v8/Brain_Frontal_Cortex_BA9:GTEx/v8/Brain_Hippocampus:GTEx/v8/Brain_Hypothalamus:GTEx/v8/Brain_Nucleus_accumbens_basal_ganglia:GTEx/v8/Brain_Putamen_basal_ganglia:GTEx/v8/Breast_Mammary_Tissue:GTEx/v8/Colon_Sigmoid:GTEx/v8/Colon_Transverse:GTEx/v8/Esophagus_Gastroesophageal_Junction:GTEx/v8/Esophagus_Mucosa:GTEx/v8/Esophagus_Muscularis:GTEx/v8/Heart_Atrial_Appendage:GTEx/v8/Lung:GTEx/v8/Nerve_Tibial:GTEx/v8/Pancreas:GTEx/v8/Pituitary:GTEx/v8/Prostate:GTEx/v8/Minor_Salivary_Gland:GTEx/v8/Cells_Cultured_fibroblasts:GTEx/v8/Skin_Not_Sun_Exposed_Suprapubic:GTEx/v8/Skin_Sun_Exposed_Lower_leg:GTEx/v8/Spleen:GTEx/v8/Stomach:GTEx/v8/Testis:GTEx/v8/Thyroid:GTEx/v8/Uterus	-	NA	3.1983e-17	rs1405655	27
ENSG00000117069	81849	ST6GALNAC5	1	77333126	77531396	1	protein_coding	Yes	No	Yes	0.852521	-0.154308	4	12.7	0	NA	NA	NA	NA	Fetal_Cortex:Adrenal:Aorta:Bladder:Left_Ventricle:Liver:IMR90:Mesenchymal_Stem_Cell:Mesendoderm:Neural_Progenitor_Cell:Trophoblast-like_Cell:hESC	3.80653e-11	rs7515509	2
ENSG00000160712	3570	IL6R	1	154377669	154441926	1	protein_coding	Yes	No	Yes	0.047869	-0.793342	1	2.362	0	NA	NA	NA	NA	Promoter_anchored_loops	1.18422e-09	rs6675468;rs61811895:rs61738875:rs6675468	3
ENSG00000163352	55891	LENEP	1	154966062	154966791	1	protein_coding	Yes	No	Yes	0.0322826	-0.345883	3	13.61	0	NA	NA	NA	NA	Promoter_anchored_loops:Adult_Cortex:Fetal_Cortex:Left_Ventricle:Spleen:GM12878:IMR90:Mesenchymal_Stem_Cell:Mesendoderm:Trophoblast-like_Cell	1.08796e-12	rs6675468;rs61811895;rs6675468:rs61738875;rs6675468:rs61738875:rs61811895:rs61738875;rs61811895:rs6675468;rs61811895:rs7528026:rs7528026;rs61811895:rs61738875	3
ENSG00000273088	NA	NA	1	155141885	155159748	-1	protein_coding	Yes	No	Yes	NA	NA	39	21.2	0	NA	NA	NA	NA	EP_links_oneway:Promoter_anchored_loops:Adult_Cortex:Fetal_Cortex	2.28878e-16	rs6675468;rs61738875;rs61811895;rs7528026;rs6675468:rs61811895:rs7528026:rs61738875:rs61738875	3
ENSG00000132680	22889	KIAA0907	1	155882834	155904191	-1	protein_coding	Yes	No	Yes	0.997114	-0.510403	5	6.774	0	NA	NA	NA	NA	Promoter_anchored_loops:Left_Ventricle:IMR90:Mesenchymal_Stem_Cell	1.31954e-15	rs6675468;rs61738875;rs61738875:rs61738875;rs61811895:rs6675468:rs61811895:rs7528026	3
ENSG00000173080	339403	RXFP4	1	155911480	155912625	1	protein_coding	Yes	No	Yes	0.00549582	-0.164025	3	17.1	0	NA	NA	NA	NA	Adult_Cortex:Fetal_Cortex:Left_Ventricle:IMR90:Mesenchymal_Stem_Cell	1.31954e-15	rs6675468;rs6675468:rs61738875:rs61738875;rs61811895:rs61811895:rs7528026	3
ENSG00000163812	51304	ZDHHC3	3	44956749	45017677	-1	protein_coding	Yes	No	Yes	0.144015	-0.617523	1	5.601	0	NA	NA	NA	NA	EP_correlation_organ_oneway:Adult_Cortex:Fetal_Cortex:IMR90:Mesenchymal_Stem_Cell:Mesendoderm:Trophoblast-like_Cell	1.7005e-22	rs73058468;rs79939301:rs73058468:rs141045534:rs1392288:rs71327040;rs77116118:rs71327040;rs1392288:rs73058468;rs3213480:rs71327040;rs3213480:rs71327040:rs3213480:rs73058468;rs79939301:rs71327040;rs79939301:rs73058468;rs141045534:rs79939301;rs141045534:rs73058468;rs79939301;rs141045534:rs73062389:rs77116118:rs1392288;rs77116118;rs79939301:rs1392288;rs77116118:rs1392288;rs73058468:rs71327040;rs1392288;rs3213480:rs1392288;rs3213480	6
ENSG00000160808	4634	MYL3	3	46899362	46923659	-1	protein_coding	Yes	No	Yes	0.888081	-0.0480032	1	2.47	0	NA	NA	NA	NA	Promoter_anchored_loops	2.33581e-08	rs71327040;rs1392288;rs3213480:rs71327040;rs3213480:rs71327040:rs77116118;rs3213480:rs3213480	6
ENSG00000231213	389158	PLSCR5	3	146294342	146324003	-1	protein_coding	Yes	No	Yes	1.16766e-09	1.17397	9	8.944	0	NA	NA	NA	NA	Left_Ventricle:IMR90:Mesenchymal_Stem_Cell:Mesendoderm:Neural_Progenitor_Cell:Trophoblast-like_Cell:hESC	1.77119e-06	rs454645	8
ENSG00000273217	NA	NA	5	130761584	131132676	-1	protein_coding	Yes	No	Yes	0.996763	NA	296	16.39	0	NA	NA	NA	NA	Promoter_anchored_loops:EP_correlation_cell_type_oneway:EP_correlation_organ_oneway:IMR90:Mesenchymal_Stem_Cell:Mesendoderm	5.97728e-07	rs10066378	10
ENSG00000164400	1437	CSF2	5	131409483	131411859	1	protein_coding	Yes	No	Yes	0.803849	-0.384982	14	13.44	0	NA	NA	NA	NA	GM12878:IMR90:Mesenchymal_Stem_Cell:Mesendoderm:hESC	5.91689e-09	rs10066378	10
ENSG00000112559	4188	MDFI	6	41604620	41621984	1	protein_coding	Yes	No	Yes	0.144419	NA	5	12.61	0	NA	NA	NA	NA	Fetal_Cortex:IMR90:Mesenchymal_Stem_Cell	0.00119777	rs1886813;rs2027524	11
ENSG00000188112	647024	C6orf132	6	42068856	42110357	-1	protein_coding	Yes	No	Yes	NA	-0.471395	1	7.982	0	NA	NA	NA	NA	Promoter_anchored_loops:Liver:Spleen:GM12878:IMR90:Mesenchymal_Stem_Cell:Mesendoderm:Trophoblast-like_Cell	4.74115e-08	rs1886813;rs2027524	11
ENSG00000198870	169436	C9orf96	9	136243117	136271220	1	protein_coding	Yes	No	Yes	2.54707e-16	NA	16	12.15	0	NA	NA	NA	NA	Adult_Cortex:Fetal_Cortex:IMR90:Mesenchymal_Stem_Cell:hESC	4.44589e-07	rs550057	14
ENSG00000204038	NA	NA	10	82009466	82013395	1	protein_coding	Yes	No	Yes	NA	NA	10	7.185	0	NA	NA	NA	NA	Promoter_anchored_loops:Aorta:Left_Ventricle:Liver:GM12878:IMR90:Mesenchymal_Stem_Cell:Mesendoderm:Trophoblast-like_Cell:hESC	3.54089e-10	rs12761299	15
ENSG00000170788	143241	DYDC1	10	82095861	82116511	-1	protein_coding	Yes	No	Yes	0.00206579	0.27062	28	9.46	0	NA	NA	NA	NA	Aorta:Left_Ventricle:Liver:Pancreas:GM12878:IMR90:Mesenchymal_Stem_Cell:Mesendoderm:Trophoblast-like_Cell:hESC	3.68924e-10	rs12761299	15
ENSG00000064300	4804	NGFR	17	47572655	47592379	1	protein_coding	Yes	No	Yes	0.238222	1.30126	1	9.736	0	NA	NA	NA	NA	GM12878:IMR90:Mesenchymal_Stem_Cell:Mesendoderm:Trophoblast-like_Cell:hESC	1.62932e-21	rs3848456	22
ENSG00000121073	10237	SLC35B1	17	47778305	47786376	-1	protein_coding	Yes	No	Yes	0.0132863	-0.324451	11	22	0	NA	NA	NA	NA	Promoter_anchored_loops:Adult_Cortex:Fetal_Cortex:Aorta:Left_Ventricle:Liver:Lung:Spleen:GM12878:IMR90:Mesenchymal_Stem_Cell:Mesendoderm:Trophoblast-like_Cell:hESC	1.62932e-21	rs3848456	22
ENSG00000129351	3609	ILF3	19	10764937	10803093	1	protein_coding	Yes	No	Yes	0.999997	-0.897293	1	1.38	0	NA	NA	NA	NA	Adult_Cortex:Fetal_Cortex:Left_Ventricle:Liver:GM12878:IMR90:Mesenchymal_Stem_Cell:Mesendoderm:Trophoblast-like_Cell:hESC	4.40865e-09	rs34725611;rs55779981:rs34725611	24
ENSG00000213339	81890	QTRT1	19	10812106	10824113	1	protein_coding	Yes	No	Yes	0.00022325	-0.342791	2	8.174	0	NA	NA	NA	NA	Promoter_anchored_loops	NA	rs34725611;rs55779981	24
ENSG00000104967	4858	NOVA2	19	46436992	46476804	-1	protein_coding	Yes	No	Yes	NA	-1.75041	17	7.473	0	NA	NA	NA	NA	Promoter_anchored_loops:IMR90:Mesendoderm	0.000203315	rs35506173	25
ENSG00000105550	26291	FGF21	19	49258816	49261587	1	protein_coding	Yes	No	Yes	0.213002	-0.215278	45	13.17	0	NA	NA	NA	NA	IMR90:Mesenchymal_Stem_Cell:Mesendoderm:hESC	1.58455e-11	rs679574	26
ENSG00000142539	NA	NA	19	50919056	50931666	1	protein_coding	Yes	No	Yes	NA	NA	14	12.96	0	NA	NA	NA	NA	Adult_Cortex:Fetal_Cortex	4.0717e-17	rs1405655	27
ENSG00000159131	2618	GART	21	34876238	34915797	-1	protein_coding	Yes	No	Yes	0.0630561	-0.273121	1	7.616	0	NA	NA	NA	NA	EP_correlation_cell_type_oneway:Fetal_Cortex	0.000109773	rs2834168;rs2834154;rs2834139:rs2834168:rs111585689	29
ENSG00000205758	9946	CRYZL1	21	34961647	35016232	-1	protein_coding	Yes	No	Yes	0.0906157	-0.0654259	2	3.954	0	NA	NA	NA	NA	Promoter_anchored_loops:Fetal_Cortex:Liver:IMR90:Mesenchymal_Stem_Cell:Mesendoderm:Trophoblast-like_Cell:hESC	1.34586e-11	rs2834168;rs111585689:rs2834168	29
ENSG00000163810	7047	TGM4	3	44916100	44956482	1	protein_coding	Yes	No	No	1.13522e-11	0.329752	1	1.068	0	NA	NA	NA	NA	NA	0.00282114	rs79939301	6
ENSG00000089116	64211	LHX5	12	113899839	113910085	-1	protein_coding	Yes	No	No	0.695818	-0.61706	1	1.064	0	NA	NA	NA	NA	NA	0.0385563	rs10850092	17
ENSG00000159224	2695	GIP	17	47035916	47045958	-1	protein_coding	Yes	No	No	0.162839	0.403028	1	6.08	0	NA	NA	NA	NA	NA	NA	rs3848456	22
ENSG00000167080	124872	B4GALNT2	17	47209822	47247351	1	protein_coding	Yes	No	No	9.64033e-07	-0.518247	1	9.169	0	NA	NA	NA	NA	NA	NA	rs3848456	22
ENSG00000105357	79784	MYH14	19	50691443	50813802	1	protein_coding	Yes	No	No	0.999848	-0.0830752	1	3.166	0	NA	NA	NA	NA	NA	0.00766881	rs1405655	27
ENSG00000185483	4919	ROR1	1	64239693	64647181	1	protein_coding	No	Yes	Yes	0.906689	-0.819199	0	0	4	NA	0.049	CMC_SVA_cis	-	Left_Ventricle:IMR90:Mesenchymal_Stem_Cell:Mesendoderm:hESC	4.10436e-08	rs11208552	1
ENSG00000116675	9829	DNAJC6	1	65713902	65881552	1	protein_coding	No	Yes	Yes	0.999188	-0.584518	0	0	3	5.68897e-05	0.0248099	GTEx/v8/Pituitary	+	Liver:Mesendoderm:hESC	4.10436e-08	rs11208552	1
ENSG00000116678	54741	LEPR	1	65886248	66107242	1	protein_coding	No	Yes	Yes	0.999805	0.927492	0	0	11	1.10604e-06	4.74711e-09	eQTLcatalogue/Kasela_2017_T-cell_CD8:PsychENCODE_eQTLs:eQTLGen_cis_eQTLs:GTEx/v8/Adipose_Subcutaneous	+	Adult_Cortex:Fetal_Cortex	1.10286e-07	rs11208552	1
ENSG00000213625	54741	LEPROT	1	65886270	65901690	1	protein_coding	No	Yes	Yes	0.0947894	1.26654	0	0	88	6.2264e-11	0	eQTLGen_cis_eQTLs:GTEx/v8/Whole_Blood	+	Adult_Cortex:Fetal_Cortex	1.47346e-08	rs11208552	1
ENSG00000137959	10964	IFI44L	1	79085607	79111830	1	protein_coding	No	Yes	Yes	2.21842e-10	0.480156	0	0	4	1.1966e-06	0.00952875	EyeGEx:eQTLGen_trans_eQTLs	+	Liver:GM12878:IMR90:Mesenchymal_Stem_Cell:Mesendoderm:Neural_Progenitor_Cell:Trophoblast-like_Cell:hESC	1.30445e-13	rs7515509;rs80028338	2:21
ENSG00000137965	10561	IFI44	1	79115481	79129763	1	protein_coding	No	Yes	Yes	4.72292e-14	0.131013	0	0	4	3.3097e-06	0.0234849	EyeGEx:eQTLGen_trans_eQTLs	+	Adult_Cortex:Fetal_Cortex:Liver:GM12878:IMR90:Mesenchymal_Stem_Cell:Mesendoderm:Neural_Progenitor_Cell:Trophoblast-like_Cell:hESC	1.30445e-13	rs7515509;rs80028338	2:21
ENSG00000143543	10899	JTB	1	153946745	153950164	-1	protein_coding	No	Yes	Yes	0.645224	-1.13814	0	0	3	5.904e-06	0.0379537	eQTLGen_trans_eQTLs	-	Adult_Cortex:Fetal_Cortex	1.54248e-14	rs80028338;rs61811895:rs61738875:rs61738875;rs61811895:rs6675468	3:21
ENSG00000143549	7170	TPM3	1	154127784	154167124	-1	protein_coding	No	Yes	Yes	0.191984	-0.527202	0	0	3	5.28653e-08	0.000264327	eQTLcatalogue/CEDAR_B-cell_CD19:eQTLcatalogue/Kasela_2017_T-cell_CD4:GTEx/v8/Skin_Sun_Exposed_Lower_leg	-	Adult_Cortex:Fetal_Cortex	2.83164e-05	rs6675468;rs61811895;rs61811895:rs61738875:rs61738875;rs61811895:rs6675468:rs6675468	3
ENSG00000143575	10456	HAX1	1	154244987	154248351	1	protein_coding	No	Yes	Yes	1.10582e-05	-0.241211	0	0	1	6.92443e-06	0.0346221	eQTLcatalogue/Alasoo_2018_ge_macrophage_naive	+	Promoter_anchored_loops:Left_Ventricle	1.08796e-12	rs6675468;rs6675468:rs61738875	3
ENSG00000143515	57198	ATP8B2	1	154298029	154323783	1	protein_coding	No	Yes	Yes	0.999565	-0.49303	0	0	3	1.85507e-07	0.000927535	eQTLcatalogue/CEDAR_platelet:eQTLcatalogue/CEDAR_T-cell_CD8:CMC_SVA_cis	+	Promoter_anchored_loops:Mesenchymal_Stem_Cell	8.02505e-11	rs6675468;rs61811895;rs61811895:rs7528026;rs61811895:rs61738875:rs6675468:rs6675468	3
ENSG00000160714	55585	UBE2Q1	1	154521053	154531504	-1	protein_coding	No	Yes	Yes	0.969363	-0.512696	0	0	3	1.4864e-06	0.007432	eQTLcatalogue/Alasoo_2018_ge_macrophage_naive:GTEx/v8/Brain_Anterior_cingulate_cortex_BA24	-	Promoter_anchored_loops:Adult_Cortex:Fetal_Cortex:Aorta:Left_Ventricle:Liver:Spleen:GM12878:IMR90:Mesenchymal_Stem_Cell:Mesendoderm:Trophoblast-like_Cell:hESC	1.08796e-12	rs6675468;rs61738875;rs6675468:rs61811895:rs61738875:rs7528026;rs61811895:rs61738875;rs61811895:rs7528026:rs61738875;rs6675468:rs6675468;rs61811895	3
ENSG00000160716	1141	CHRNB2	1	154540257	154552502	1	protein_coding	No	Yes	Yes	0.720254	-0.351586	0	0	1	0.0001427	8.97823e-06	GTEx/v8/Skin_Not_Sun_Exposed_Suprapubic	NA	EP_links_oneway:Promoter_anchored_loops:Adult_Cortex:Fetal_Cortex:Aorta:Left_Ventricle:Liver:Spleen:GM12878:IMR90:Mesenchymal_Stem_Cell:Mesendoderm:Trophoblast-like_Cell:hESC	6.57437e-13	rs61738875;rs61811895;rs61738875:rs61811895:rs7528026:rs6675468:rs61738875;rs6675468:rs61738875;rs61811895:rs6675468;rs61811895:rs7528026;rs61811895:rs61738875;rs6675468	3
ENSG00000160803	56893	UBQLN4	1	156005092	156023585	-1	protein_coding	No	Yes	Yes	0.997522	-0.671923	0	0	106	1.3541e-41	0	eQTLcatalogue/Alasoo_2018_ge_macrophage_IFNg_Salmonella:eQTLcatalogue/Fairfax_2014_LPS24:eQTLcatalogue/Nedelec_2016_ge_macrophage_Salmonella:PsychENCODE_eQTLs:eQTLGen_cis_eQTLs:GTEx/v8/Brain_Anterior_cingulate_cortex_BA24:GTEx/v8/Brain_Caudate_basal_ganglia:GTEx/v8/Brain_Cerebellar_Hemisphere:GTEx/v8/Brain_Hypothalamus:GTEx/v8/Cells_Cultured_fibroblasts:GTEx/v8/Thyroid	+	Adult_Cortex:Fetal_Cortex:IMR90:Mesenchymal_Stem_Cell	1.08796e-12	rs61811895;rs6675468;rs7528026;rs61738875;rs6675468:rs61811895:rs7528026:rs61738875	3
ENSG00000116586	28956	LAMTOR2	1	156024543	156028301	1	protein_coding	No	Yes	Yes	0.481086	-0.350911	0	0	1	4.07935e-05	0.0363418	GTEx/v8/Brain_Cerebellum	-	Adult_Cortex:Fetal_Cortex:IMR90:Mesenchymal_Stem_Cell	1.59201e-10	rs6675468;rs6675468:rs61811895:rs7528026:rs61738875	3
ENSG00000132698	57111	RAB25	1	156030951	156040295	1	protein_coding	No	Yes	Yes	9.31079e-06	-0.280558	0	0	68	1.1415e-13	0	eQTLcatalogue/Fairfax_2012_B-cell_CD19:PsychENCODE_eQTLs:eQTLGen_cis_eQTLs:GTEx/v8/Thyroid	-	Promoter_anchored_loops:Adult_Cortex:Fetal_Cortex:IMR90:Mesenchymal_Stem_Cell	1.31954e-15	rs6675468;rs61738875;rs61811895;rs61738875:rs6675468:rs61811895:rs61738875;rs61811895:rs7528026	3
ENSG00000160785	9673	SLC25A44	1	156163880	156182587	1	protein_coding	No	Yes	Yes	0.247811	0.0313417	0	0	4	0.000186121	8.69506e-17	PsychENCODE_eQTLs:GTEx/v8/Adipose_Subcutaneous	-	Promoter_anchored_loops:Adult_Cortex:Fetal_Cortex:GM12878:IMR90:Mesenchymal_Stem_Cell	1.31954e-15	rs7528026;rs61811895;rs7528026:rs61811895:rs6675468:rs61738875:rs61738875	3
ENSG00000260238	100527963	PMF1-BGLAP	1	156182773	156213123	1	protein_coding	No	Yes	Yes	1.71367e-05	-0.193897	0	0	2	9.66138e-05	0.00817304	PsychENCODE_eQTLs	-	Promoter_anchored_loops:GM12878:IMR90:Mesenchymal_Stem_Cell	4.23394e-05	rs61811895;rs61811895:rs7528026:rs6675468:rs61738875	3
ENSG00000160781	79957	PAQR6	1	156213206	156217881	-1	protein_coding	No	Yes	Yes	0.000721604	-0.290453	0	0	37	1.2023e-30	0	eQTLGen_cis_eQTLs	-	Promoter_anchored_loops:IMR90:Mesenchymal_Stem_Cell:Trophoblast-like_Cell	1.98171e-06	rs6675468;rs7528026;rs61811895;rs61738875;rs6675468:rs61811895:rs61738875	3
ENSG00000198952	23381	SMG5	1	156219015	156252620	-1	protein_coding	No	Yes	Yes	0.99818	-0.601125	0	0	57	1.5027e-36	0	eQTLGen_cis_eQTLs	+	IMR90:Trophoblast-like_Cell:hESC	1.98171e-06	rs6675468;rs61811895;rs7528026;rs61738875;rs61738875:rs6675468	3
ENSG00000163472	84283	TMEM79	1	156252726	156262976	1	protein_coding	No	Yes	Yes	3.49884e-07	-0.533254	0	0	25	1.8437e-40	0	eQTLGen_cis_eQTLs	+	IMR90:Trophoblast-like_Cell:hESC	6.38987e-05	rs6675468;rs61811895;rs61738875;rs61738875:rs6675468	3
ENSG00000198715	112770	C1orf85	1	156259880	156265463	-1	protein_coding	No	Yes	Yes	4.6871e-08	0.200004	0	0	79	1.5539e-61	0	eQTLGen_cis_eQTLs	+	Promoter_anchored_loops:Adult_Cortex:Fetal_Cortex:IMR90:Trophoblast-like_Cell:hESC	2.08713e-09	rs61811895;rs6675468;rs7528026;rs61738875;rs7528026:rs6675468:rs61738875	3
ENSG00000132692	63827	BCAN	1	156611182	156629324	1	protein_coding	No	Yes	Yes	0.00361212	NA	0	0	5	1.34104e-05	0.00801797	GTEx/v8/Cells_Cultured_fibroblasts	-	Promoter_anchored_loops	0.0147546	rs61811895	3
ENSG00000138029	3032	HADHB	2	26466038	26513336	1	protein_coding	No	Yes	Yes	1.04715e-07	0.585863	0	0	1	0.00023561	3.11841e-08	GTEx/v8/Artery_Tibial	-	Mesenchymal_Stem_Cell	3.3201e-08	rs732990	4
ENSG00000115155	9381	OTOF	2	26680071	26781566	-1	protein_coding	No	Yes	Yes	4.326e-25	0.460679	0	0	2	3.3079e-07	0.00107833	eQTLGen_cis_eQTLs	+	IMR90:Mesenchymal_Stem_Cell:Mesendoderm:hESC	1.7942e-08	rs732990	4
ENSG00000115163	1058	CENPA	2	26987157	27023935	1	protein_coding	No	Yes	Yes	0.139975	-0.808381	0	0	4	7.23416e-05	3.03013e-33	GTEx/v8/Nerve_Tibial	-	Promoter_anchored_loops:Left_Ventricle:Liver:Spleen:GM12878:IMR90:Mesenchymal_Stem_Cell:Mesendoderm:Neural_Progenitor_Cell:Trophoblast-like_Cell:hESC	1.7942e-08	rs732990	4
ENSG00000084764	22924	MAPRE3	2	27193480	27250064	1	protein_coding	No	Yes	Yes	0.799864	-0.767319	0	0	1	5.7988e-07	0.00189039	eQTLGen_cis_eQTLs	NA	IMR90:Mesenchymal_Stem_Cell:Mesendoderm:hESC	3.3201e-08	rs732990	4
ENSG00000138080	11117	EMILIN1	2	27301435	27309271	1	protein_coding	No	Yes	Yes	0.00521656	NA	0	0	2	7.55172e-05	0.00944308	GTEx/v8/Brain_Cerebellar_Hemisphere	+	Mesenchymal_Stem_Cell	3.3201e-08	rs732990	4
ENSG00000138030	3795	KHK	2	27309615	27323640	1	protein_coding	No	Yes	Yes	5.36079e-05	NA	0	0	41	3.1012e-20	0	EyeGEx:eQTLGen_cis_eQTLs:GTEx/v8/Adrenal_Gland	+	Mesenchymal_Stem_Cell	3.3201e-08	rs732990	4
ENSG00000138028	10669	CGREF1	2	27321757	27341995	-1	protein_coding	No	Yes	Yes	5.50291e-08	0.491986	0	0	7	0.000100008	0.00842335	PsychENCODE_eQTLs	+	Mesenchymal_Stem_Cell	3.3201e-08	rs732990	4
ENSG00000138073	10113	PREB	2	27353624	27357543	-1	protein_coding	No	Yes	Yes	0.00189836	-0.154459	0	0	2	1.90612e-06	0.0095306	eQTLcatalogue/Lepik_2017_ge_blood	NA	Mesenchymal_Stem_Cell	3.3201e-08	rs732990	4
ENSG00000196345	55888	ZKSCAN7	3	44596685	44624975	1	protein_coding	No	Yes	Yes	1.17628e-05	-0.800781	0	0	2	3.7065e-21	0	eQTLGen_cis_eQTLs	-	Aorta:Left_Ventricle:Liver:Spleen:GM12878:IMR90:Mesenchymal_Stem_Cell:Mesendoderm:Trophoblast-like_Cell:hESC	1.7005e-22	rs79939301;rs79939301:rs73058468:rs141045534:rs71327040;rs77116118:rs71327040;rs1392288:rs1392288:rs1392288;rs73058468;rs3213480:rs71327040;rs77116118;rs79939301:rs1392288;rs73058468:rs71327040;rs79939301:rs73058468;rs141045534	6
ENSG00000186448	10168	ZNF197	3	44626380	44689963	1	protein_coding	No	Yes	Yes	5.95384e-14	0.135916	0	0	7	3.8966e-14	0	eQTLGen_cis_eQTLs:CMC_SVA_cis:GTEx/v8/Skin_Not_Sun_Exposed_Suprapubic	-	Fetal_Cortex:IMR90:Mesenchymal_Stem_Cell:Mesendoderm	3.97095e-12	rs79939301;rs79939301:rs73058468	6
ENSG00000169981	7584	ZNF35	3	44690219	44702283	1	protein_coding	No	Yes	Yes	0.0792906	-0.732337	0	0	1	8.8649e-14	0	eQTLGen_cis_eQTLs	NA	Fetal_Cortex:Left_Ventricle:Liver:IMR90:Mesenchymal_Stem_Cell:Mesendoderm:Trophoblast-like_Cell:hESC	0.00282114	rs73058468;rs79939301:rs73058468	6
ENSG00000186446	115560	ZNF501	3	44771088	44778575	1	protein_coding	No	Yes	Yes	0.00549806	-0.302345	0	0	7	2.71372e-05	8.85288e-29	PsychENCODE_eQTLs:GTEx/v8/Muscle_Skeletal:GTEx/v8/Skin_Sun_Exposed_Lower_leg	+	IMR90	0.00137619	rs141045534;rs79939301;rs73058468	6
ENSG00000178038	259173	ALS2CL	3	46710487	46735194	-1	protein_coding	No	Yes	Yes	2.7298e-18	0.418365	0	0	252	5.8214e-13	0	PsychENCODE_eQTLs:eQTLGen_cis_eQTLs:CMC_SVA_cis:GTEx/v8/Adipose_Subcutaneous:GTEx/v8/Adipose_Visceral_Omentum:GTEx/v8/Adrenal_Gland:GTEx/v8/Brain_Cerebellar_Hemisphere:GTEx/v8/Brain_Cerebellum:GTEx/v8/Esophagus_Mucosa:GTEx/v8/Heart_Atrial_Appendage:GTEx/v8/Cells_Cultured_fibroblasts:GTEx/v8/Skin_Not_Sun_Exposed_Suprapubic:GTEx/v8/Skin_Sun_Exposed_Lower_leg:GTEx/v8/Spleen:GTEx/v8/Testis:GTEx/v8/Thyroid	-	Promoter_anchored_loops	3.25984e-15	rs3213480;rs71327040;rs77116118;rs73058468;rs1392288	6
ENSG00000181585	259236	TMIE	3	46742823	46752376	1	protein_coding	No	Yes	Yes	0.000366606	0.424249	0	0	44	2.9957e-10	0	PsychENCODE_eQTLs:eQTLGen_cis_eQTLs:BIOSQTL/BIOS_eQTL_geneLevel:CMC_SVA_cis:CMC_NoSVA_cis:GTEx/v8/Adipose_Subcutaneous:GTEx/v8/Esophagus_Mucosa	-	Promoter_anchored_loops:Adult_Cortex:Fetal_Cortex	2.91519e-14	rs71327040;rs77116118;rs3213480;rs79939301;rs1392288;rs3213480:rs77116118:rs79939301:rs73058468:rs71327040	6
ENSG00000181555	29072	SETD2	3	47057919	47205457	-1	protein_coding	No	Yes	Yes	0.999993	NA	0	0	1	0.000564045	0.0445772	BRAINEAC/MEDU	NA	Promoter_anchored_loops	1.94842e-07	rs71327040;rs3213480;rs73058468;rs3213480:rs71327040;rs3213480:rs1392288;rs3213480:rs71327040:rs71327040;rs73058468:rs3213480	6
ENSG00000088727	64147	KIF9	3	47269516	47324941	-1	protein_coding	No	Yes	Yes	2.17357e-11	-0.884597	0	0	4	1.97977e-05	0.0125432	GTEx/v8/Brain_Hypothalamus:GTEx/v8/Thyroid	NA	Mesenchymal_Stem_Cell	NA	rs3213480;rs71327040	6
ENSG00000076201	25930	PTPN23	3	47422501	47454931	1	protein_coding	No	Yes	Yes	0.647597	-0.608057	0	0	8	6.19579e-06	0.00334777	GTEx/v8/Colon_Transverse:GTEx/v8/Muscle_Skeletal:GTEx/v8/Skin_Sun_Exposed_Lower_leg	+	Adult_Cortex:Fetal_Cortex	4.21639e-05	rs77116118;rs3213480;rs71327040;rs79939301:rs73058468:rs3213480:rs71327040:rs77116118	6
ENSG00000163832	54859	ELP6	3	47537130	47555251	-1	protein_coding	No	Yes	Yes	0.0035079	-0.229447	0	0	2	2.49995e-05	0.0215084	GTEx/v8/Esophagus_Gastroesophageal_Junction	NA	Promoter_anchored_loops	0.0292588	rs3213480;rs3213480:rs71327040	6
ENSG00000206535	348801	LNP1	3	100120037	100175163	1	protein_coding	No	Yes	Yes	0.00188518	-0.494602	0	0	5	1.7219e-05	4.06617e-30	PsychENCODE_eQTLs:eQTLGen_cis_eQTLs:GTEx/v8/Thyroid	-	Adult_Cortex:Fetal_Cortex:Aorta:Left_Ventricle:GM12878:IMR90:Mesenchymal_Stem_Cell:Mesendoderm:Neural_Progenitor_Cell:Trophoblast-like_Cell:hESC	3.42296e-13	rs17412601	7
ENSG00000181458	55076	TMEM45A	3	100211463	100296288	1	protein_coding	No	Yes	Yes	0.0101836	0.0311547	0	0	3	8.9328e-07	0.0028207	eQTLGen_cis_eQTLs	NA	Fetal_Cortex:IMR90:Mesenchymal_Stem_Cell	3.02975e-06	rs17412601	7
ENSG00000114354	10342	TFG	3	100428205	100467810	1	protein_coding	No	Yes	Yes	0.757056	0.765189	0	0	250	4.075e-48	0	eQTLcatalogue/BLUEPRINT_ge_monocyte:eQTLcatalogue/Kasela_2017_T-cell_CD4:eQTLGen_cis_eQTLs:BIOSQTL/BIOS_eQTL_geneLevel:GTEx/v8/Breast_Mammary_Tissue	-	IMR90:Mesenchymal_Stem_Cell	3.91961e-12	rs17412601	7
ENSG00000109606	1665	DHX15	4	24519064	24586173	-1	protein_coding	No	Yes	Yes	0.999997	-0.857986	0	0	1	0.000753751	0.0461298	PsychENCODE_eQTLs	+	Promoter_anchored_loops:IMR90:Mesenchymal_Stem_Cell:Mesendoderm:Trophoblast-like_Cell:hESC	7.29359e-09	rs7671107	9
ENSG00000109610	6649	SOD3	4	24791534	24802464	1	protein_coding	No	Yes	Yes	0.223647	0.272629	0	0	9	1.82049e-05	0.041435	GTEx/v8/Colon_Sigmoid	+	Adult_Cortex:IMR90:Mesenchymal_Stem_Cell:Mesendoderm:Trophoblast-like_Cell	7.29359e-09	rs7671107	9
ENSG00000153012	55203	LGI2	4	25000469	25032501	-1	protein_coding	No	Yes	Yes	4.41552e-05	5.35784	0	0	2	6.14467e-05	6.88562e-24	GTEx/v8/Artery_Tibial	-	IMR90:Mesenchymal_Stem_Cell:Mesendoderm:Trophoblast-like_Cell:hESC	7.29359e-09	rs7671107	9
ENSG00000091490	23231	SEL1L3	4	25749055	25865382	-1	protein_coding	No	Yes	Yes	0.62882	-0.176835	0	0	2	4.62241e-05	0.00285128	GTEx/v8/Adipose_Visceral_Omentum	-	IMR90	6.42422e-07	rs7671107	9
ENSG00000169567	3094	HINT1	5	130494720	130507428	-1	protein_coding	No	Yes	Yes	0.0842645	-0.379107	0	0	436	2.6044e-70	0	eQTLcatalogue/Alasoo_2018_ge_macrophage_Salmonella:eQTLcatalogue/Naranbhai_2015_neutrophil_CD16:PsychENCODE_eQTLs:eQTLGen_cis_eQTLs:GTEx/v8/Adipose_Subcutaneous:GTEx/v8/Whole_Blood:GTEx/v8/Artery_Tibial:GTEx/v8/Brain_Cerebellum:GTEx/v8/Breast_Mammary_Tissue:GTEx/v8/Esophagus_Muscularis:GTEx/v8/Lung:GTEx/v8/Nerve_Tibial:GTEx/v8/Skin_Not_Sun_Exposed_Suprapubic:GTEx/v8/Thyroid	-	GM12878:IMR90:Mesenchymal_Stem_Cell	9.52132e-06	rs10066378	10
ENSG00000186687	90624	LYRM7	5	130506503	130541119	1	protein_coding	No	Yes	Yes	0.013502	-1.32407	0	0	467	2.4898e-21	0	eQTLcatalogue/CEDAR_T-cell_CD4:PsychENCODE_eQTLs:eQTLGen_cis_eQTLs:GTEx/v8/Whole_Blood:GTEx/v8/Brain_Caudate_basal_ganglia:GTEx/v8/Brain_Nucleus_accumbens_basal_ganglia:GTEx/v8/Brain_Putamen_basal_ganglia:GTEx/v8/Skin_Sun_Exposed_Lower_leg	-	GM12878:IMR90:Mesenchymal_Stem_Cell	9.5879e-06	rs10066378	10
ENSG00000158985	56990	CDC42SE2	5	130581186	130734140	1	protein_coding	No	Yes	Yes	0.753729	-0.225977	0	0	519	5.2274e-83	0	eQTLcatalogue/CEDAR_monocyte_CD14:eQTLcatalogue/CEDAR_T-cell_CD4:eQTLcatalogue/CEDAR_T-cell_CD8:eQTLcatalogue/Fairfax_2014_IFN24:eQTLcatalogue/Fairfax_2014_naive:eQTLcatalogue/HipSci_ge_iPSC:PsychENCODE_eQTLs:eQTLGen_cis_eQTLs:BIOSQTL/BIOS_eQTL_geneLevel:GTEx/v8/Adipose_Subcutaneous:GTEx/v8/Adipose_Visceral_Omentum:GTEx/v8/Adrenal_Gland:GTEx/v8/Whole_Blood:GTEx/v8/Artery_Aorta:GTEx/v8/Artery_Tibial:GTEx/v8/Brain_Putamen_basal_ganglia:GTEx/v8/Colon_Sigmoid:GTEx/v8/Muscle_Skeletal:GTEx/v8/Nerve_Tibial:GTEx/v8/Pancreas:GTEx/v8/Skin_Not_Sun_Exposed_Suprapubic:GTEx/v8/Skin_Sun_Exposed_Lower_leg:GTEx/v8/Stomach:GTEx/v8/Testis	+	GM12878:IMR90:Mesenchymal_Stem_Cell	3.74996e-07	rs10066378	10
ENSG00000113525	3567	IL5	5	131877136	131892530	-1	protein_coding	No	Yes	Yes	0.0283744	-0.161789	0	0	82	1.07106e-07	0.00053553	eQTLcatalogue/GENCORD_ge_T-cell:eQTLcatalogue/TwinsUK_ge_LCL:PsychENCODE_eQTLs:DICE/T_CD4_naive:DICE/NK:DICE/T_CD4_TH1_17	+	EP_correlation_organ_oneway:Adult_Cortex:Left_Ventricle:Liver:GM12878:IMR90:Mesenchymal_Stem_Cell:Mesendoderm:Trophoblast-like_Cell:hESC	7.54355e-10	rs10066378	10
ENSG00000169194	3596	IL13	5	131991955	131996802	1	protein_coding	No	Yes	Yes	0.0257147	0.123554	0	0	19	1.06756e-05	0.00866583	GTEx/v8/Nerve_Tibial	+	Fetal_Cortex:GM12878:IMR90:Mesenchymal_Stem_Cell:Mesendoderm:Trophoblast-like_Cell:hESC	5.91689e-09	rs10066378	10
ENSG00000164403	134549	SHROOM1	5	132157833	132166590	-1	protein_coding	No	Yes	Yes	0.00959555	-0.760291	0	0	66	9.3351e-15	0	eQTLGen_cis_eQTLs:BIOSQTL/BIOS_eQTL_geneLevel:GTEx/v8/Whole_Blood:GTEx/v8/Lung	-	Promoter_anchored_loops:GM12878:IMR90:Mesenchymal_Stem_Cell:Mesendoderm:Trophoblast-like_Cell	1.46773e-09	rs10066378	10
ENSG00000164404	2661	GDF9	5	132196873	132202576	-1	protein_coding	No	Yes	Yes	1.19472e-05	0.352488	0	0	73	4.40188e-06	5.48602e-16	CMC_SVA_cis:CMC_NoSVA_cis:GTEx/v8/Brain_Substantia_nigra:GTEx/v8/Skin_Not_Sun_Exposed_Suprapubic	+	Fetal_Cortex:Aorta:Dorsolateral_Prefrontal_Cortex:Hippocampus:Left_Ventricle:Liver:Pancreas:Right_Ventricle:Spleen:GM12878:IMR90:Mesenchymal_Stem_Cell:Mesendoderm:Trophoblast-like_Cell:hESC	7.54355e-10	rs10066378	10
ENSG00000170606	3308	HSPA4	5	132387654	132442141	1	protein_coding	No	Yes	Yes	0.999958	-0.0696306	0	0	19	2.1862e-06	0.00643633	eQTLGen_cis_eQTLs	+	Adult_Cortex:Fetal_Cortex:GM12878	1.46773e-09	rs10066378	10
ENSG00000124596	221443	OARD1	6	41001366	41065526	-1	protein_coding	No	Yes	Yes	0.123751	-1.47014	0	0	1	3.65721e-06	0.0182861	eQTLcatalogue/Lepik_2017_ge_blood	+	Mesendoderm:hESC	4.74115e-08	rs2027524	11
ENSG00000124731	54210	TREM1	6	41235664	41254457	-1	protein_coding	No	Yes	Yes	0.000343966	0.911954	0	0	2	5.21346e-06	0.0144158	DICE/T_CD8_naive:GTEx/v8/Artery_Coronary	NA	Promoter_anchored_loops:hESC	4.74115e-08	rs2027524;rs1886813	11
ENSG00000137413	129685	TAF8	6	42018251	42055199	1	protein_coding	No	Yes	Yes	3.04224e-09	2.97655	0	0	1	6.56168e-06	0.0328084	eQTLcatalogue/Quach_2016_ge_monocyte_naive	+	Promoter_anchored_loops:Adult_Cortex:Fetal_Cortex:Left_Ventricle:Liver:Spleen:GM12878:IMR90:Mesenchymal_Stem_Cell:Mesendoderm:Trophoblast-like_Cell:hESC	3.30572e-08	rs2027524;rs2027524:rs1886813	11
ENSG00000048545	2978	GUCA1A	6	42123144	42147794	1	protein_coding	No	Yes	Yes	0.00991833	-0.360974	0	0	1	5.13931e-05	1.3311e-07	GTEx/v8/Brain_Cortex	NA	Left_Ventricle:Spleen:IMR90:Mesenchymal_Stem_Cell:Mesendoderm:hESC	4.74115e-08	rs2027524;rs2027524:rs1886813	11
ENSG00000112599	2979	GUCA1B	6	42152139	42162654	-1	protein_coding	No	Yes	Yes	0.00199506	-0.0438109	0	0	2	9.05663e-05	0.00772468	PsychENCODE_eQTLs	NA	Liver:IMR90:Mesenchymal_Stem_Cell:Mesendoderm	4.74115e-08	rs1886813;rs2027524:rs1886813	11
ENSG00000048544	55173	MRPS10	6	42174539	42185603	-1	protein_coding	No	Yes	Yes	0.0282121	2.18737	0	0	4	NA	0.049	CMC_SVA_cis	+	Adult_Cortex:Fetal_Cortex:Liver:IMR90:Mesenchymal_Stem_Cell:Mesendoderm	3.30572e-08	rs2027524;rs2027524:rs1886813	11
ENSG00000124496	55809	TRERF1	6	42192669	42419789	-1	protein_coding	No	Yes	Yes	0.999596	0.510553	0	0	9	4.97273e-07	0.000381816	GTEx/v8/Esophagus_Gastroesophageal_Junction	+	Left_Ventricle:IMR90:Mesenchymal_Stem_Cell	4.74115e-08	rs2027524;rs2027524:rs1886813	11
ENSG00000024048	23304	UBR2	6	42531800	42661242	1	protein_coding	No	Yes	Yes	1	-0.0343036	0	0	1	3.4705e-05	0.000395013	GTEx/v8/Adipose_Subcutaneous	NA	Promoter_anchored_loops:Left_Ventricle:IMR90:Mesenchymal_Stem_Cell	4.74115e-08	rs2027524;rs2027524:rs1886813	11
ENSG00000198846	9760	TOX	8	59717977	60031767	-1	protein_coding	No	Yes	Yes	0.892971	-0.50401	0	0	28	1.1136e-11	0	eQTLGen_cis_eQTLs:GTEx/v8/Whole_Blood:GTEx/v8/Heart_Left_Ventricle	+	Fetal_Cortex:Aorta:Left_Ventricle:GM12878:IMR90:Mesenchymal_Stem_Cell:Mesendoderm:Trophoblast-like_Cell:hESC	7.36812e-09	rs4403445	12
ENSG00000177182	157807	CLVS1	8	61969717	62414204	1	protein_coding	No	Yes	Yes	0.853643	0.312817	0	0	24	3.51722e-06	0.00410226	CMC_SVA_cis:CMC_NoSVA_cis:GTEx/v8/Adipose_Subcutaneous	+	Promoter_anchored_loops:Left_Ventricle:Spleen:GM12878:IMR90:Mesenchymal_Stem_Cell:Mesendoderm:hESC	2.73733e-08	rs4403445	12
ENSG00000155158	158219	TTC39B	9	15163620	15307358	-1	protein_coding	No	Yes	Yes	1.06814e-11	0.0562606	0	0	36	9.2061e-10	1.69953e-23	eQTLGen_cis_eQTLs:GTEx/v8/Testis	-	Adult_Cortex:Fetal_Cortex:Aorta:Left_Ventricle:GM12878:IMR90:Mesenchymal_Stem_Cell:Mesendoderm:Trophoblast-like_Cell:hESC	4.1775e-08	rs79611697	13
ENSG00000125485	64794	DDX31	9	135468384	135545788	-1	protein_coding	No	Yes	Yes	2.75576e-06	-0.899017	0	0	1	NA	0.009	CMC_SVA_cis	+	IMR90:Mesenchymal_Stem_Cell:Trophoblast-like_Cell	5.46786e-25	rs550057	14
ENSG00000148308	9328	GTF3C5	9	135906076	135933890	1	protein_coding	No	Yes	Yes	0.00274002	-0.524089	0	0	1	8.22836e-05	0.00331289	GTEx/v8/Skin_Sun_Exposed_Lower_leg	+	Adult_Cortex:Fetal_Cortex:IMR90:Mesenchymal_Stem_Cell	2.46394e-05	rs550057	14
ENSG00000197859	100996396	ADAMTSL2	9	136397286	136440641	1	protein_coding	No	Yes	Yes	0.0710587	NA	0	0	35	1.173e-21	0	eQTLGen_cis_eQTLs:BIOSQTL/BIOS_eQTL_geneLevel:GTEx/v8/Nerve_Tibial	-	Spleen:IMR90:Mesenchymal_Stem_Cell:Mesendoderm:Trophoblast-like_Cell:hESC	5.46786e-25	rs550057	14
ENSG00000123454	1621	DBH	9	136501482	136524466	1	protein_coding	No	Yes	Yes	2.54161e-06	-0.4895	0	0	1	1.50194e-05	0.049	DICE/Monocyte_non_classical	-	Promoter_anchored_loops:IMR90:Mesenchymal_Stem_Cell	0.000207423	rs550057	14
ENSG00000169925	8019	BRD3	9	136895427	136933657	-1	protein_coding	No	Yes	Yes	0.766979	1.79826	0	0	2	7.13236e-06	0.00955786	eQTLcatalogue/Quach_2016_ge_monocyte_Pam3CSK4:GTEx/v8/Artery_Aorta	NA	Adult_Cortex:Fetal_Cortex	2.46394e-05	rs550057	14
ENSG00000108179	10105	PPIF	10	81107225	81115093	1	protein_coding	No	Yes	Yes	0.00518621	1.26365	0	0	22	1.01805e-05	0.0113159	GTEx/v8/Cells_Cultured_fibroblasts	+	Promoter_anchored_loops:Left_Ventricle:Spleen:IMR90:Mesenchymal_Stem_Cell:Mesendoderm:Trophoblast-like_Cell:hESC	1.81039e-09	rs12761299	15
ENSG00000165424	219654	ZCCHC24	10	81142081	81205383	-1	protein_coding	No	Yes	Yes	0.473547	0.910484	0	0	7	4.4693e-07	3.24367e-10	eQTLGen_cis_eQTLs:BIOSQTL/BIOS_eQTL_geneLevel:GTEx/v8/Adipose_Subcutaneous:GTEx/v8/Thyroid	-	Promoter_anchored_loops:IMR90:Mesenchymal_Stem_Cell:Mesendoderm	6.19024e-09	rs12761299	15
ENSG00000178217	387694	SH2D4B	10	82297658	82406316	1	protein_coding	No	Yes	Yes	3.12419e-07	0.473248	0	0	67	5.92717e-07	8.62077e-31	GTEx/v8/Skin_Sun_Exposed_Lower_leg:GTEx/v8/Testis:GTEx/v8/Thyroid	-	Promoter_anchored_loops:IMR90:Mesenchymal_Stem_Cell:Mesendoderm:Trophoblast-like_Cell:hESC	4.62726e-05	rs12761299	15
ENSG00000135373	26298	EHF	11	34642640	34682604	1	protein_coding	No	Yes	Yes	0.978731	0.378436	0	0	6	3.26269e-05	0.00707706	BRAINEAC/MEDU:GTEx/v8/Adipose_Subcutaneous	+	Liver:IMR90:Mesenchymal_Stem_Cell:Mesendoderm:hESC	7.7726e-12	rs1157669	16
ENSG00000173064	283450	HECTD4	12	112597992	112819896	-1	protein_coding	No	Yes	Yes	1	NA	0	0	1	2.98986e-05	0.049	DICE/NK	-	Promoter_anchored_loops	4.55964e-05	rs10850092	17
ENSG00000111344	8437	RASAL1	12	113536624	113574044	-1	protein_coding	No	Yes	Yes	4.85979e-08	1.58604	0	0	9	2.00655e-05	0.049	DICE/B_cell_naive	-	Promoter_anchored_loops:Adult_Cortex	0.00266477	rs10850092	17
ENSG00000123064	79039	DDX54	12	113594979	113623284	-1	protein_coding	No	Yes	Yes	1.04149e-06	-0.352061	0	0	27	8.95746e-07	0.00393048	eQTLcatalogue/Kasela_2017_T-cell_CD4:GTEx/v8/Adipose_Subcutaneous	-	Spleen	1.50818e-06	rs10850092	17
ENSG00000139405	84934	RITA1	12	113623331	113630173	1	protein_coding	No	Yes	Yes	0.00060807	0.0475683	0	0	245	1.5673e-12	0	eQTLGen_cis_eQTLs:GTEx/v8/Muscle_Skeletal	-	Spleen	3.17312e-16	rs10850092	17
ENSG00000089060	80024	SLC8B1	12	113736564	113797298	-1	protein_coding	No	Yes	Yes	5.47605e-10	-0.177241	0	0	8	4.0582e-24	0	eQTLcatalogue/BLUEPRINT_ge_monocyte:eQTLGen_cis_eQTLs	-	Adult_Cortex	0.00153656	rs10850092	17
ENSG00000151176	196463	PLBD2	12	113796371	113827203	1	protein_coding	No	Yes	Yes	7.18473e-08	0.0648502	0	0	21	3.11659e-05	2.22723e-68	GTEx/v8/Cells_Cultured_fibroblasts:GTEx/v8/Testis	+	Adult_Cortex	1.64241e-09	rs10850092	17
ENSG00000177169	8408	ULK1	12	132379196	132407712	1	protein_coding	No	Yes	Yes	0.96446	-0.338022	0	0	2	4.01979e-05	0.049	DICE/T_CD4_memory_TREG:CMC_SVA_cis	+	EP_links_oneway	5.26936e-08	rs5023077	18
ENSG00000182870	50614	GALNT9	12	132680924	132905935	-1	protein_coding	No	Yes	Yes	0.594229	1.06446	0	0	2	3.02749e-06	0.0151375	eQTLcatalogue/CEDAR_rectum	+	Adult_Cortex	5.35287e-06	rs5023077	18
ENSG00000090615	2802	GOLGA3	12	133345495	133405444	-1	protein_coding	No	Yes	Yes	0.991564	1.10061	0	0	34	3.5874e-10	0	DICE/T_CD4_memory_TREG:eQTLGen_cis_eQTLs:CMC_SVA_cis:GTEx/v8/Adipose_Visceral_Omentum:GTEx/v8/Skin_Sun_Exposed_Lower_leg	+	Promoter_anchored_loops:Adult_Cortex	2.68808e-15	rs5023077	18
ENSG00000150401	55208	DCUN1D2	13	114110134	114145267	-1	protein_coding	No	Yes	Yes	9.91158e-05	NA	0	0	3	NA	0.049	CMC_NoSVA_cis	NA	Fetal_Cortex	8.32099e-11	rs75898026	19
ENSG00000185669	333929	SNAI3	16	88744090	88752901	-1	protein_coding	No	Yes	Yes	0.00830566	NA	0	0	94	1.9007e-07	0.000624064	eQTLGen_cis_eQTLs	-	EP_correlation_cell_type_oneway:EP_correlation_organ_oneway:GM12878:IMR90:Mesenchymal_Stem_Cell:Mesendoderm:Trophoblast-like_Cell:hESC	3.34932e-13	rs117169628	20
ENSG00000158717	115992	RNF166	16	88762903	88772829	-1	protein_coding	No	Yes	Yes	0.551621	0.602589	0	0	49	5.3225e-13	0	eQTLGen_cis_eQTLs	+	Promoter_anchored_loops:EP_correlation_cell_type_oneway:EP_correlation_organ_oneway	2.2556e-06	rs117169628	20
ENSG00000103335	9780	PIEZO1	16	88781751	88851619	-1	protein_coding	No	Yes	Yes	0.535969	NA	0	0	16	3.5234e-10	0	eQTLGen_cis_eQTLs:CMC_SVA_cis	-	Adult_Cortex:Fetal_Cortex:Mesenchymal_Stem_Cell:Mesendoderm	1.03546e-07	rs117169628	20
ENSG00000198931	353	APRT	16	88875747	88878352	-1	protein_coding	No	Yes	Yes	4.7182e-10	0.397746	0	0	2	3.8384e-07	0.00120042	eQTLGen_cis_eQTLs	NA	Promoter_anchored_loops:Mesenchymal_Stem_Cell:Mesendoderm	3.576e-07	rs117169628	20
ENSG00000141012	2588	GALNS	16	88880142	88923378	-1	protein_coding	No	Yes	Yes	0.00086204	0.823507	0	0	129	3.0534e-16	0	eQTLGen_cis_eQTLs:BIOSQTL/BIOS_eQTL_geneLevel:GTEx/v8/Heart_Atrial_Appendage	+	Promoter_anchored_loops:IMR90:Mesenchymal_Stem_Cell:Mesendoderm:Trophoblast-like_Cell:hESC	3.34932e-13	rs117169628	20
ENSG00000167515	51693	TRAPPC2L	16	88922628	88929094	1	protein_coding	No	Yes	Yes	3.55188e-05	0.98365	0	0	106	2.4588e-19	0	eQTLcatalogue/Fairfax_2012_B-cell_CD19:eQTLcatalogue/Fairfax_2014_IFN24:eQTLcatalogue/Fairfax_2014_LPS24:eQTLcatalogue/Fairfax_2014_naive:eQTLGen_cis_eQTLs:BIOSQTL/BIOS_eQTL_geneLevel	+	Promoter_anchored_loops:IMR90:Mesenchymal_Stem_Cell:Mesendoderm:Trophoblast-like_Cell:hESC	3.61551e-09	rs117169628	20
ENSG00000205022	390748	PABPN1L	16	88928034	88933068	-1	protein_coding	No	Yes	Yes	2.65471e-11	-0.122346	0	0	9	5.35203e-08	4.52924e-05	BIOSQTL/BIOS_eQTL_geneLevel	+	Adult_Cortex:Fetal_Cortex:IMR90:Mesenchymal_Stem_Cell:Mesendoderm:Trophoblast-like_Cell:hESC	3.61551e-09	rs117169628	20
ENSG00000205018	NA	NA	16	89006197	89017932	1	protein_coding	No	Yes	Yes	NA	NA	0	0	16	2.18055e-06	0.0109028	eQTLcatalogue/Fairfax_2014_naive:BIOSQTL/BIOS_eQTL_geneLevel	+	Promoter_anchored_loops:Fetal_Cortex:Left_Ventricle:Spleen:GM12878:IMR90:Mesenchymal_Stem_Cell:Mesendoderm:Neural_Progenitor_Cell:Trophoblast-like_Cell:hESC	3.34932e-13	rs117169628	20
ENSG00000167526	606500	RPL13	16	89627065	89630950	1	protein_coding	No	Yes	Yes	0.914867	0.778409	0	0	157	1.8849e-42	0	eQTLcatalogue/CEDAR_T-cell_CD8:eQTLcatalogue/Fairfax_2014_naive:eQTLcatalogue/TwinsUK_ge_skin:eQTLGen_cis_eQTLs:BIOSQTL/BIOS_eQTL_geneLevel:CMC_SVA_cis:GTEx/v8/Adipose_Visceral_Omentum:GTEx/v8/Artery_Aorta:GTEx/v8/Artery_Tibial:GTEx/v8/Muscle_Skeletal:GTEx/v8/Cells_Cultured_fibroblasts:GTEx/v8/Skin_Sun_Exposed_Lower_leg:GTEx/v8/Thyroid	-	Left_Ventricle:Liver:GM12878:IMR90:Mesenchymal_Stem_Cell:Mesendoderm:Trophoblast-like_Cell:hESC	1.61613e-07	rs117169628	20
ENSG00000178773	27132	CPNE7	16	89642176	89663654	1	protein_coding	No	Yes	Yes	1.63023e-13	NA	0	0	36	3.00693e-12	0	eQTLcatalogue/Fairfax_2014_IFN24:eQTLcatalogue/TwinsUK_ge_LCL:eQTLGen_cis_eQTLs:BIOSQTL/BIOS_eQTL_geneLevel:GTEx/v8/Esophagus_Mucosa:GTEx/v8/Skin_Not_Sun_Exposed_Suprapubic:GTEx/v8/Skin_Sun_Exposed_Lower_leg:GTEx/v8/Testis:GTEx/v8/Thyroid	+	Promoter_anchored_loops	3.10756e-05	rs117169628	20
ENSG00000015413	1800	DPEP1	16	89679716	89704839	1	protein_coding	No	Yes	Yes	0.000136493	-0.167373	0	0	2	2.41684e-05	0.000415038	GTEx/v8/Brain_Hypothalamus	NA	Promoter_anchored_loops	NA	rs117169628	20
ENSG00000185324	8558	CDK10	16	89747145	89762772	1	protein_coding	No	Yes	Yes	2.33671e-10	-0.209288	0	0	214	3.1594e-83	0	EyeGEx:eQTLcatalogue/GEUVADIS_ge_LCL:eQTLcatalogue/HipSci_ge_iPSC:eQTLcatalogue/Kasela_2017_T-cell_CD4:eQTLcatalogue/Kasela_2017_T-cell_CD8:eQTLcatalogue/Lepik_2017_ge_blood:eQTLcatalogue/Quach_2016_ge_monocyte_LPS:eQTLcatalogue/Quach_2016_ge_monocyte_Pam3CSK4:eQTLcatalogue/Quach_2016_ge_monocyte_R848:eQTLGen_cis_eQTLs:GTEx/v8/Adipose_Subcutaneous:GTEx/v8/Adipose_Visceral_Omentum:GTEx/v8/Whole_Blood:GTEx/v8/Artery_Aorta:GTEx/v8/Artery_Tibial:GTEx/v8/Colon_Sigmoid:GTEx/v8/Esophagus_Gastroesophageal_Junction:GTEx/v8/Esophagus_Mucosa:GTEx/v8/Esophagus_Muscularis:GTEx/v8/Heart_Atrial_Appendage:GTEx/v8/Heart_Left_Ventricle:GTEx/v8/Lung:GTEx/v8/Muscle_Skeletal:GTEx/v8/Nerve_Tibial:GTEx/v8/Cells_Cultured_fibroblasts:GTEx/v8/Skin_Not_Sun_Exposed_Suprapubic:GTEx/v8/Skin_Sun_Exposed_Lower_leg:GTEx/v8/Small_Intestine_Terminal_Ileum:GTEx/v8/Thyroid	+	Promoter_anchored_loops	4.4403e-09	rs117169628	20
ENSG00000260259	NA	NA	16	89749028	89752977	-1	protein_coding	No	Yes	Yes	NA	NA	0	0	15	1.33999e-07	2.05781e-30	eQTLGen_cis_eQTLs:GTEx/v8/Brain_Cerebellar_Hemisphere:GTEx/v8/Brain_Cortex:GTEx/v8/Esophagus_Muscularis:GTEx/v8/Cells_Cultured_fibroblasts:GTEx/v8/Skin_Sun_Exposed_Lower_leg:GTEx/v8/Stomach:GTEx/v8/Testis	-	Adult_Cortex:Fetal_Cortex	1.61613e-07	rs117169628	20
ENSG00000158792	124044	SPATA2L	16	89762751	89768113	-1	protein_coding	No	Yes	Yes	0.0469219	1.08873	0	0	37	5.4841e-26	0	eQTLGen_cis_eQTLs:GTEx/v8/Spleen	+	Promoter_anchored_loops	3.60358e-06	rs117169628	20
ENSG00000075399	9605	VPS9D1	16	89773542	89787394	-1	protein_coding	No	Yes	Yes	0.00176648	NA	0	0	79	3.5358e-28	0	eQTLcatalogue/CEDAR_transverse_colon:eQTLGen_cis_eQTLs:GTEx/v8/Brain_Cerebellar_Hemisphere:GTEx/v8/Esophagus_Mucosa:GTEx/v8/Esophagus_Muscularis:GTEx/v8/Lung:GTEx/v8/Nerve_Tibial:GTEx/v8/Stomach:GTEx/v8/Testis:GTEx/v8/Thyroid	-	Adult_Cortex:Fetal_Cortex	1.61613e-07	rs117169628	20
ENSG00000158805	92822	ZNF276	16	89786808	89807311	1	protein_coding	No	Yes	Yes	0.000257275	NA	0	0	39	1.3535e-11	0	eQTLGen_cis_eQTLs:GTEx/v8/Colon_Transverse:GTEx/v8/Esophagus_Mucosa:GTEx/v8/Heart_Atrial_Appendage:GTEx/v8/Nerve_Tibial:GTEx/v8/Thyroid	-	Adult_Cortex:Fetal_Cortex	1.61613e-07	rs117169628	20
ENSG00000141002	22980	TCF25	16	89940000	89977792	1	protein_coding	No	Yes	Yes	0.0517783	NA	0	0	83	7.2184e-34	0	eQTLGen_cis_eQTLs:GTEx/v8/Whole_Blood:GTEx/v8/Esophagus_Mucosa:GTEx/v8/Prostate:GTEx/v8/Spleen	+	Promoter_anchored_loops	4.4403e-09	rs117169628	20
ENSG00000258839	4157	MC1R	16	89978527	89987385	1	protein_coding	No	Yes	Yes	3.24606e-07	0.608794	0	0	54	1.5391e-107	0	eQTLcatalogue/Kasela_2017_T-cell_CD8:eQTLGen_cis_eQTLs:GTEx/v8/Whole_Blood:GTEx/v8/Artery_Tibial:GTEx/v8/Esophagus_Mucosa:GTEx/v8/Pituitary:GTEx/v8/Skin_Sun_Exposed_Lower_leg:GTEx/v8/Testis	+	Promoter_anchored_loops	3.61551e-09	rs117169628	20
ENSG00000140995	54849	DEF8	16	90014333	90034468	1	protein_coding	No	Yes	Yes	0.389991	1.45752	0	0	16	7.7643e-07	1.07473e-47	PsychENCODE_eQTLs:eQTLGen_cis_eQTLs:GTEx/v8/Artery_Tibial:GTEx/v8/Skin_Sun_Exposed_Lower_leg	-	Promoter_anchored_loops	8.47394e-07	rs117169628	20
ENSG00000177946	92806	CENPBD1	16	90036206	90038942	-1	protein_coding	No	Yes	Yes	0.0200721	-0.392978	0	0	13	1.8073e-11	0	eQTLGen_cis_eQTLs	+	Promoter_anchored_loops	8.47394e-07	rs117169628	20
ENSG00000161692	80174	DBF4B	17	42785976	42829632	1	protein_coding	No	Yes	Yes	4.43214e-08	-0.507761	0	0	609	3.243e-09	1.57727e-104	PsychENCODE_eQTLs:eQTLGen_cis_eQTLs:CMC_SVA_cis:BRAINEAC/OCTX:GTEx/v8/Artery_Tibial:GTEx/v8/Colon_Sigmoid:GTEx/v8/Esophagus_Gastroesophageal_Junction:GTEx/v8/Muscle_Skeletal:GTEx/v8/Nerve_Tibial:GTEx/v8/Thyroid	-	Promoter_anchored_loops	2.27593e-16	rs80028338;rs55938136	21
ENSG00000073670	4185	ADAM11	17	42836399	42859214	1	protein_coding	No	Yes	Yes	0.0247364	0.499905	0	0	7	4.18625e-05	0.000250162	DICE/T_CD4_TH1_17:GTEx/v8/Esophagus_Muscularis	-	Promoter_anchored_loops	4.79627e-08	rs80028338	21
ENSG00000182963	10052	GJC1	17	42875816	42908184	-1	protein_coding	No	Yes	Yes	0.944105	-2.78299	0	0	5	5.87367e-06	0.0393251	DICE/T_CD4_TFH:GTEx/v8/Esophagus_Gastroesophageal_Junction	-	Promoter_anchored_loops	8.23684e-11	rs80028338	21
ENSG00000108883	9343	EFTUD2	17	42927311	42977030	-1	protein_coding	No	Yes	Yes	0.999991	0.211209	0	0	934	5.6926e-28	0	eQTLGen_cis_eQTLs:CMC_SVA_cis:CMC_NoSVA_cis:GTEx/v8/Artery_Aorta	+	Adult_Cortex	2.27593e-16	rs80028338;rs55938136	21
ENSG00000131095	2670	GFAP	17	42982376	42994305	-1	protein_coding	No	Yes	Yes	2.22937e-05	-0.265503	0	0	1	2.15055e-05	0.0165956	GTEx/v8/Artery_Tibial	NA	Promoter_anchored_loops	3.76362e-11	rs80028338	21
ENSG00000131094	10882	C1QL1	17	43037061	43045439	-1	protein_coding	No	Yes	Yes	NA	NA	0	0	3	NA	0.049	CMC_NoSVA_cis	-	Promoter_anchored_loops	0.000527935	rs80028338	21
ENSG00000136448	4836	NMT1	17	43128978	43186384	1	protein_coding	No	Yes	Yes	0.998501	0.0324477	0	0	2111	7.0064e-18	0	EyeGEx:eQTLcatalogue/BLUEPRINT_ge_T-cell:eQTLcatalogue/TwinsUK_ge_fat:eQTLGen_cis_eQTLs:BIOSQTL/BIOS_eQTL_geneLevel:CMC_SVA_cis:GTEx/v8/Adipose_Subcutaneous:GTEx/v8/Adipose_Visceral_Omentum:GTEx/v8/Artery_Aorta:GTEx/v8/Artery_Tibial:GTEx/v8/Brain_Cerebellar_Hemisphere:GTEx/v8/Brain_Cerebellum:GTEx/v8/Brain_Putamen_basal_ganglia:GTEx/v8/Brain_Spinal_cord_cervical_c-1:GTEx/v8/Breast_Mammary_Tissue:GTEx/v8/Colon_Sigmoid:GTEx/v8/Colon_Transverse:GTEx/v8/Esophagus_Gastroesophageal_Junction:GTEx/v8/Esophagus_Muscularis:GTEx/v8/Heart_Left_Ventricle:GTEx/v8/Lung:GTEx/v8/Nerve_Tibial:GTEx/v8/Pancreas:GTEx/v8/Prostate:GTEx/v8/Cells_Cultured_fibroblasts:GTEx/v8/Skin_Not_Sun_Exposed_Suprapubic:GTEx/v8/Skin_Sun_Exposed_Lower_leg:GTEx/v8/Small_Intestine_Terminal_Ileum:GTEx/v8/Stomach:GTEx/v8/Thyroid	+	Promoter_anchored_loops	2.2367e-16	rs80028338;rs55938136	21
ENSG00000186834	10614	HEXIM1	17	43224684	43229468	1	protein_coding	No	Yes	Yes	0.9444	-1.49531	0	0	12	2.42705e-06	8.71867e-14	DICE/T_CD4_memory_TREG:GTEx/v8/Adipose_Subcutaneous:GTEx/v8/Artery_Tibial:GTEx/v8/Cells_Cultured_fibroblasts	-	Promoter_anchored_loops:Mesenchymal_Stem_Cell	4.04431e-11	rs80028338	21
ENSG00000168517	124790	HEXIM2	17	43238067	43247407	1	protein_coding	No	Yes	Yes	0.368237	-0.798107	0	0	774	2.762e-43	0	DICE/T_CD4_TH17:eQTLGen_cis_eQTLs:BIOSQTL/BIOS_eQTL_geneLevel:GTEx/v8/Spleen	+	Adult_Cortex:Fetal_Cortex:Mesenchymal_Stem_Cell	2.20258e-16	rs80028338	21
ENSG00000184361	124783	SPATA32	17	43331760	43339479	-1	protein_coding	No	Yes	Yes	2.95265e-05	-0.414756	0	0	280	1.01526e-101	0	eQTLcatalogue/BLUEPRINT_ge_neutrophil:eQTLcatalogue/GEUVADIS_ge_LCL:DICE/T_CD4_TH2:DICE/T_CD4_naive_TREG:eQTLGen_cis_eQTLs:BIOSQTL/BIOS_eQTL_geneLevel:GTEx/v8/Whole_Blood:GTEx/v8/Lung:GTEx/v8/Skin_Sun_Exposed_Lower_leg:GTEx/v8/Spleen:GTEx/v8/Thyroid	+	Promoter_anchored_loops:Adult_Cortex:Fetal_Cortex:Left_Ventricle:Liver:Spleen:GM12878:IMR90:Mesenchymal_Stem_Cell:Mesendoderm:Trophoblast-like_Cell:hESC	3.55847e-16	rs80028338	21
ENSG00000179673	388394	RPRML	17	45055523	45056614	-1	protein_coding	No	Yes	Yes	0.421295	NA	0	0	3	5.85898e-10	3.03766e-11	eQTLcatalogue/Fairfax_2012_B-cell_CD19:xQTLServer_eQTLs:GTEx/v8/Artery_Aorta	+	Left_Ventricle:Liver:Right_Ventricle:GM12878:IMR90:Mesenchymal_Stem_Cell:Mesendoderm:Trophoblast-like_Cell:hESC	2.20258e-16	rs80028338;rs80028338:rs55938136	21
ENSG00000004897	996	CDC27	17	45195069	45266788	-1	protein_coding	No	Yes	Yes	0.486673	-0.787143	0	0	1	1.2436e-05	0.00837943	BIOSQTL/BIOS_eQTL_geneLevel	-	Left_Ventricle:Mesenchymal_Stem_Cell:Mesendoderm:hESC	9.34086e-16	rs80028338	21
ENSG00000198336	4635	MYL4	17	45277812	45301045	1	protein_coding	No	Yes	Yes	0.000175625	-0.33374	0	0	3	4.0894e-11	0	eQTLGen_trans_eQTLs	-	Fetal_Cortex:Left_Ventricle:Mesenchymal_Stem_Cell:Mesendoderm:hESC	9.34086e-16	rs1123573;rs80028338	5:21
ENSG00000178852	124989	EFCAB13	17	45400656	45518678	1	protein_coding	No	Yes	Yes	8.21992e-19	-0.190445	0	0	3	4.77043e-05	1.77534e-07	GTEx/v8/Brain_Anterior_cingulate_cortex_BA24	-	Mesenchymal_Stem_Cell:Mesendoderm:hESC	8.12798e-14	rs80028338	21
ENSG00000198933	9755	TBKBP1	17	45771447	45789416	1	protein_coding	No	Yes	Yes	0.0383778	-1.54619	0	0	27	4.0102e-08	0.000158569	eQTLGen_cis_eQTLs	+	Promoter_anchored_loops	7.03098e-14	rs80028338	21
ENSG00000173917	3212	HOXB2	17	46618256	46623441	-1	protein_coding	No	Yes	Yes	0.00183831	0.974079	0	0	1	1.26505e-183	0	BloodeQTL	+	Left_Ventricle:Mesendoderm	4.69935e-15	rs80028338;rs3848456:rs80028338	21:22
ENSG00000159199	516	ATP5G1	17	46970127	46973233	1	protein_coding	No	Yes	Yes	0.327526	-0.0240793	0	0	7	4.06963e-05	2.68548e-06	GTEx/v8/Skin_Sun_Exposed_Lower_leg	-	IMR90:Mesenchymal_Stem_Cell:hESC	6.51424e-09	rs3848456	22
ENSG00000159202	65264	UBE2Z	17	46985731	47006418	1	protein_coding	No	Yes	Yes	0.927559	0.175157	0	0	1	1.3801e-05	0.0385344	eQTLGen_cis_eQTLs	-	IMR90:Mesenchymal_Stem_Cell:hESC	0.014071	rs3848456	22
ENSG00000173868	162466	PHOSPHO1	17	47300724	47308128	-1	protein_coding	No	Yes	Yes	0.631109	-0.624653	0	0	6	6.1429e-33	0	PsychENCODE_eQTLs:eQTLGen_cis_eQTLs:eQTLGen_trans_eQTLs	+	Adult_Cortex:Fetal_Cortex:IMR90:Mesenchymal_Stem_Cell	1.80297e-13	rs3848456;rs1123573	5:22
ENSG00000064195	1747	DLX3	17	48067369	48072588	-1	protein_coding	No	Yes	Yes	0.0113653	1.43687	0	0	28	2.04561e-11	2.08911e-07	GTEx/v8/Lung	+	Promoter_anchored_loops:Fetal_Cortex:Aorta:Left_Ventricle:Spleen:GM12878:IMR90:Mesenchymal_Stem_Cell:Mesendoderm:Neural_Progenitor_Cell:Trophoblast-like_Cell:hESC	1.62932e-21	rs3848456	22
ENSG00000167105	162461	TMEM92	17	48348767	48358844	1	protein_coding	No	Yes	Yes	0.129143	0.801451	0	0	1	1.49134e-05	0.0367655	GTEx/v8/Breast_Mammary_Tissue	-	Fetal_Cortex	6.51424e-09	rs3848456	22
ENSG00000015532	64132	XYLT2	17	48423453	48440499	1	protein_coding	No	Yes	Yes	0.337134	1.13977	0	0	8	9.08942e-07	6.39808e-06	GTEx/v8/Esophagus_Mucosa	-	Left_Ventricle:IMR90:Mesenchymal_Stem_Cell	1.46439e-19	rs3848456	22
ENSG00000130812	83854	ANGPTL6	19	10203014	10213472	-1	protein_coding	No	Yes	Yes	2.76981e-08	-0.292124	0	0	21	1.61274e-07	3.7836e-10	eQTLcatalogue/Fairfax_2014_IFN24:eQTLcatalogue/Fairfax_2014_LPS2:BIOSQTL/BIOS_eQTL_geneLevel:GTEx/v8/Whole_Blood	+	EP_correlation_cell_type_oneway:GM12878	4.86924e-09	rs55779981;rs34725611;rs55779981:rs34725611:rs55779981	24
ENSG00000243207	692312	PPAN-P2RY11	19	10216899	10225456	1	protein_coding	No	Yes	Yes	1.16704e-08	0.053673	0	0	16	2.14132e-06	0.0107066	eQTLcatalogue/Fairfax_2014_IFN24:BIOSQTL/BIOS_eQTL_geneLevel	+	GM12878	5.07746e-09	rs34725611;rs55779981;rs55779981:rs34725611:rs55779981	24
ENSG00000130810	692312	PPAN	19	10216965	10225414	1	protein_coding	No	Yes	Yes	1.16704e-08	0.0197129	0	0	21	1.3278e-06	0.006639	eQTLcatalogue/Kasela_2017_T-cell_CD8:BIOSQTL/BIOS_eQTL_geneLevel:GTEx/v8/Colon_Transverse	+	GM12878	5.07746e-09	rs34725611;rs55779981;rs55779981:rs34725611:rs55779981	24
ENSG00000244165	5032	P2RY11	19	10222214	10226048	1	protein_coding	No	Yes	Yes	9.07591e-08	0.748298	0	0	21	5.1229e-18	0	eQTLGen_cis_eQTLs:BIOSQTL/BIOS_eQTL_geneLevel:GTEx/v8/Artery_Tibial:GTEx/v8/Pituitary:GTEx/v8/Cells_Cultured_fibroblasts	+	GM12878	5.07746e-09	rs55779981;rs34725611;rs55779981:rs34725611:rs55779981	24
ENSG00000130811	8666	EIF3G	19	10225693	10230596	-1	protein_coding	No	Yes	Yes	0.983422	-0.245797	0	0	34	1.6766e-16	0	eQTLcatalogue/CEDAR_neutrophil_CD15:eQTLcatalogue/Fairfax_2014_IFN24:eQTLcatalogue/Fairfax_2014_LPS2:eQTLcatalogue/Lepik_2017_ge_blood:eQTLGen_cis_eQTLs:BIOSQTL/BIOS_eQTL_geneLevel:CMC_SVA_cis:GTEx/v8/Whole_Blood	+	Adult_Cortex:GM12878	4.86924e-09	rs55779981;rs34725611;rs55779981:rs34725611	24
ENSG00000099203	11018	TMED1	19	10943114	10946994	-1	protein_coding	No	Yes	Yes	0.000162417	-0.379917	0	0	100	1.7445e-194	0	eQTLcatalogue/BLUEPRINT_ge_monocyte:eQTLcatalogue/BLUEPRINT_ge_neutrophil:eQTLcatalogue/CEDAR_neutrophil_CD15:eQTLcatalogue/CEDAR_T-cell_CD4:eQTLcatalogue/Fairfax_2012_B-cell_CD19:eQTLcatalogue/Fairfax_2014_LPS24:eQTLcatalogue/Fairfax_2014_naive:eQTLcatalogue/GEUVADIS_ge_LCL:eQTLcatalogue/Lepik_2017_ge_blood:eQTLcatalogue/Naranbhai_2015_neutrophil_CD16:eQTLGen_cis_eQTLs:GTEx/v8/Whole_Blood	-	Adult_Cortex	1.95188e-18	rs34725611;rs55779981	24
ENSG00000214212	255809	C19orf38	19	10947251	10980466	1	protein_coding	No	Yes	Yes	NA	0.100778	0	0	25	3.7504e-15	0	eQTLGen_cis_eQTLs	-	Adult_Cortex	8.89372e-15	rs34725611	24
ENSG00000142453	10498	CARM1	19	10982189	11033453	1	protein_coding	No	Yes	Yes	0.999358	NA	0	0	4	8.1986e-16	0	eQTLGen_cis_eQTLs:BRAINEAC/THAL	NA	Left_Ventricle:Mesenchymal_Stem_Cell	NA	rs34725611	24
ENSG00000012061	2067	ERCC1	19	45910591	45982086	-1	protein_coding	No	Yes	Yes	0.000286883	-0.0110787	0	0	11	6.7009e-15	0	eQTLGen_cis_eQTLs	-	Left_Ventricle:GM12878:IMR90	1.82388e-05	rs35506173	25
ENSG00000008438	8993	PGLYRP1	19	46522411	46526323	-1	protein_coding	No	Yes	Yes	0.167201	0.289085	0	0	8	2.23627e-08	0.000111814	eQTLcatalogue/CEDAR_T-cell_CD8:eQTLGen_cis_eQTLs	+	Adult_Cortex:IMR90:Mesenchymal_Stem_Cell:Mesendoderm:hESC	3.87184e-08	rs35506173	25
ENSG00000204869	444882	IGFL4	19	46543006	46580376	-1	protein_coding	No	Yes	Yes	0.0031295	0.415754	0	0	3	7.09129e-06	0.049	DICE/T_CD8_naive_activated:CMC_NoSVA_cis	-	Adult_Cortex:Fetal_Cortex:IMR90:Mesenchymal_Stem_Cell:Mesendoderm:Trophoblast-like_Cell:hESC	3.87184e-08	rs35506173	25
ENSG00000169515	83987	CCDC8	19	46913629	46916841	-1	protein_coding	No	Yes	Yes	0.167397	-0.662593	0	0	4	NA	0.049	CMC_SVA_cis	+	Left_Ventricle	1.82388e-05	rs35506173	25
ENSG00000268423	NA	NA	19	47050313	47104118	-1	protein_coding	No	Yes	Yes	NA	NA	0	0	2	8.36009e-05	0.00602394	GTEx/v8/Thyroid	NA	Adult_Cortex:Fetal_Cortex:Mesenchymal_Stem_Cell	2.69385e-06	rs35506173	25
ENSG00000160014	808	CALM3	19	47104331	47114050	1	protein_coding	No	Yes	Yes	0.580172	NA	0	0	3	4.67493e-06	6.78165e-08	eQTLcatalogue/Quach_2016_ge_monocyte_R848:GTEx/v8/Cells_Cultured_fibroblasts	NA	Adult_Cortex:Fetal_Cortex:Mesenchymal_Stem_Cell	2.69385e-06	rs35506173	25
ENSG00000090372	29888	STRN4	19	47222764	47250251	-1	protein_coding	No	Yes	Yes	0.999575	-0.598775	0	0	2	4.11978e-06	0.0205989	eQTLcatalogue/CEDAR_platelet	-	Adult_Cortex:Fetal_Cortex:Left_Ventricle:IMR90	3.87184e-08	rs35506173	25
ENSG00000042753	1175	AP2S1	19	47341393	47354249	-1	protein_coding	No	Yes	Yes	0.919496	-0.48921	0	0	14	7.2778e-07	0.00622785	eQTLGen_trans_eQTLs	-	Fetal_Cortex	8.61658e-16	rs80028338;rs35506173	21:25
ENSG00000105483	22900	CARD8	19	48684027	48759203	-1	protein_coding	No	Yes	Yes	0.0162894	2.37559	0	0	20	1.9849e-14	0	eQTLGen_cis_eQTLs:CMC_SVA_cis:GTEx/v8/Whole_Blood	-	IMR90:Mesenchymal_Stem_Cell:Trophoblast-like_Cell	9.19078e-06	rs679574	26
ENSG00000104804	7288	TULP2	19	49384222	49401990	-1	protein_coding	No	Yes	Yes	1.82655e-07	0.695637	0	0	7	2.14174e-11	6.15837e-25	eQTLcatalogue/BrainSeq_ge_brain:PsychENCODE_eQTLs:GTEx/v8/Adipose_Subcutaneous:GTEx/v8/Artery_Aorta:GTEx/v8/Breast_Mammary_Tissue:GTEx/v8/Liver:GTEx/v8/Lung:GTEx/v8/Nerve_Tibial	-	Mesenchymal_Stem_Cell:Trophoblast-like_Cell	0.0252706	rs679574	26
ENSG00000104805	4924	NUCB1	19	49403307	49426629	1	protein_coding	No	Yes	Yes	4.16611e-05	0.543033	0	0	1	9.1987e-06	0.0259515	eQTLGen_cis_eQTLs	NA	Mesenchymal_Stem_Cell:Trophoblast-like_Cell	0.0252706	rs679574	26
ENSG00000087088	581	BAX	19	49458072	49465055	1	protein_coding	No	Yes	Yes	0.167939	NA	0	0	13	1.2712e-06	7.68723e-07	eQTLcatalogue/CEDAR_platelet:eQTLGen_cis_eQTLs:BIOSQTL/BIOS_eQTL_geneLevel:GTEx/v8/Whole_Blood:GTEx/v8/Colon_Sigmoid	+	Adult_Cortex:Fetal_Cortex:Aorta:Bladder:Left_Ventricle:Liver:Right_Ventricle:Spleen:GM12878:IMR90:Mesenchymal_Stem_Cell:Mesendoderm:Neural_Progenitor_Cell:Trophoblast-like_Cell:hESC	1.58455e-11	rs679574	26
ENSG00000104812	2997	GYS1	19	49471382	49496567	-1	protein_coding	No	Yes	Yes	0.00832267	-0.427101	0	0	1	7.54538e-05	6.58458e-05	GTEx/v8/Skin_Sun_Exposed_Lower_leg	+	Adult_Cortex:Fetal_Cortex:Aorta:Hippocampus:Left_Ventricle:Liver:Lung:Pancreas:Right_Ventricle:Spleen:GM12878:IMR90:Mesenchymal_Stem_Cell:Mesendoderm:Neural_Progenitor_Cell:Trophoblast-like_Cell:hESC	1.58455e-11	rs679574	26
ENSG00000183207	10856	RUVBL2	19	49496705	49519252	1	protein_coding	No	Yes	Yes	0.99911	1.17688	0	0	1	NA	0.049	CMC_SVA_cis	NA	Adult_Cortex:Fetal_Cortex:Aorta:Hippocampus:Left_Ventricle:Liver:Lung:Pancreas:Right_Ventricle:Spleen:GM12878:IMR90:Mesenchymal_Stem_Cell:Mesendoderm:Neural_Progenitor_Cell:Trophoblast-like_Cell:hESC	1.58455e-11	rs679574	26
ENSG00000221916	55150	C19orf73	19	49621655	49622397	-1	protein_coding	No	Yes	Yes	0.484013	NA	0	0	1	2.87644e-05	0.049	DICE/T_CD4_TH17	NA	Fetal_Cortex:GM12878:IMR90	0.0252706	rs679574	26
ENSG00000142534	84546	RPS11	19	49999622	50002946	1	protein_coding	No	Yes	Yes	0.913345	-0.285364	0	0	3	2.31292e-09	1.15646e-05	eQTLcatalogue/GENCORD_ge_T-cell:BRAINEAC/TCTX	NA	EP_links_oneway:Promoter_anchored_loops	1.11936e-09	rs679574;rs1405655	26:27
ENSG00000126460	5639	PRRG2	19	50083903	50094272	1	protein_coding	No	Yes	Yes	5.96506e-05	-0.0307732	0	0	4	6.6548e-06	0.0242879	GTEx/v8/Pituitary	NA	Promoter_anchored_loops	0.0486145	rs679574;rs1405655	26:27
ENSG00000126461	58506	SCAF1	19	50145382	50161899	1	protein_coding	No	Yes	Yes	0.998788	NA	0	0	2	8.14748e-06	0.0407374	eQTLcatalogue/GENCORD_ge_fibroblast:GTEx/v8/Thyroid	NA	Adult_Cortex:Fetal_Cortex	4.64966e-06	rs679574	26
ENSG00000142544	90353	CTU1	19	51600863	51611627	-1	protein_coding	No	Yes	Yes	0.134628	0.258531	0	0	1	7.64625e-06	0.0382313	eQTLcatalogue/Alasoo_2018_ge_macrophage_IFNg_Salmonella	NA	IMR90:Mesenchymal_Stem_Cell	3.1983e-17	rs1405655	27
ENSG00000125845	650	BMP2	20	6748311	6760927	1	protein_coding	No	Yes	Yes	0.938086	NA	0	0	98	2.24446e-07	0.000414666	GTEx/v8/Cells_Cultured_fibroblasts	+	IMR90:Mesenchymal_Stem_Cell:Mesendoderm:hESC	9.94969e-09	rs2876034	28
ENSG00000159082	8867	SYNJ1	21	34001069	34100359	-1	protein_coding	No	Yes	Yes	0.214295	-0.316615	0	0	3	3.32822e-08	0.000430006	eQTLcatalogue/GENCORD_ge_fibroblast:GTEx/v8/Brain_Hippocampus	+	EP_correlation_cell_type_oneway:Adult_Cortex:Fetal_Cortex:Aorta:Left_Ventricle:GM12878:IMR90:Mesenchymal_Stem_Cell:Mesendoderm:Trophoblast-like_Cell:hESC	1.49046e-19	rs2834154;rs2834168;rs2834139:rs2834154:rs2834139:rs2834168	29
ENSG00000205927	10215	OLIG2	21	34398153	34401504	1	protein_coding	No	Yes	Yes	0.203764	-0.129132	0	0	1	2.8913e-07	0.00272862	eQTLGen_trans_eQTLs	NA	Promoter_anchored_loops:Adult_Cortex:IMR90:Mesenchymal_Stem_Cell:Mesendoderm:Trophoblast-like_Cell:hESC	1.49046e-19	rs10066378;rs2834168:rs2834139:rs2834154;rs2834139:rs2834154	10:29
ENSG00000184221	116448	OLIG1	21	34442450	34444726	1	protein_coding	No	Yes	Yes	0.119038	-1.12342	0	0	10	5.5582e-39	0	eQTLcatalogue/Fairfax_2014_naive:eQTLGen_cis_eQTLs:GTEx/v8/Adipose_Visceral_Omentum	+	EP_correlation_cell_type_oneway:IMR90:Mesenchymal_Stem_Cell:Mesendoderm:Trophoblast-like_Cell:hESC	1.49046e-19	rs2834154;rs2834139;rs2834168;rs2834139:rs2834154:rs2834168:rs2834139	29
ENSG00000142188	757	TMEM50B	21	34804792	34852318	-1	protein_coding	No	Yes	Yes	0.298982	1.109	0	0	187	1.04296e-38	0	EyeGEx:eQTLcatalogue/Kasela_2017_T-cell_CD4:eQTLcatalogue/Kasela_2017_T-cell_CD8:eQTLcatalogue/TwinsUK_ge_fat:eQTLcatalogue/TwinsUK_ge_skin:PsychENCODE_eQTLs:eQTLGen_cis_eQTLs:BIOSQTL/BIOS_eQTL_geneLevel:GTEx/v8/Adipose_Subcutaneous:GTEx/v8/Adipose_Visceral_Omentum:GTEx/v8/Whole_Blood:GTEx/v8/Artery_Aorta:GTEx/v8/Artery_Tibial:GTEx/v8/Brain_Cortex:GTEx/v8/Breast_Mammary_Tissue:GTEx/v8/Colon_Sigmoid:GTEx/v8/Esophagus_Gastroesophageal_Junction:GTEx/v8/Esophagus_Mucosa:GTEx/v8/Esophagus_Muscularis:GTEx/v8/Heart_Atrial_Appendage:GTEx/v8/Lung:GTEx/v8/Nerve_Tibial:GTEx/v8/Pancreas:GTEx/v8/Prostate:GTEx/v8/Minor_Salivary_Gland:GTEx/v8/Skin_Not_Sun_Exposed_Suprapubic:GTEx/v8/Skin_Sun_Exposed_Lower_leg:GTEx/v8/Small_Intestine_Terminal_Ileum:GTEx/v8/Spleen:GTEx/v8/Stomach:GTEx/v8/Thyroid	+	GM12878:IMR90:Mesenchymal_Stem_Cell:Mesendoderm:hESC	1.49046e-19	rs2834168;rs111585689;rs2834154;rs2834139;rs2834139:rs2834154;rs2834139:rs2834154:rs2834168	29
ENSG00000159140	6651	SON	21	34914924	34949812	1	protein_coding	No	Yes	Yes	1	-0.877191	0	0	19	3.38105e-06	0.00249533	BIOSQTL/BIOS_eQTL_geneLevel	+	EP_correlation_cell_type_oneway:EP_correlation_organ_oneway:Fetal_Cortex	7.19837e-06	rs2834168;rs2834154;rs2834139:rs2834168:rs111585689	29
ENSG00000243927	64968	MRPS6	21	35445524	35515334	1	protein_coding	No	Yes	Yes	0.136244	NA	0	0	179	4.8091e-288	0	eQTLcatalogue/BLUEPRINT_ge_T-cell:eQTLcatalogue/CEDAR_B-cell_CD19:eQTLcatalogue/CEDAR_platelet:eQTLcatalogue/CEDAR_T-cell_CD8:eQTLcatalogue/Fairfax_2012_B-cell_CD19:eQTLcatalogue/Fairfax_2014_IFN24:eQTLcatalogue/Fairfax_2014_LPS24:eQTLcatalogue/Fairfax_2014_LPS2:eQTLcatalogue/Fairfax_2014_naive:eQTLcatalogue/Kasela_2017_T-cell_CD4:eQTLcatalogue/Kasela_2017_T-cell_CD8:eQTLcatalogue/Lepik_2017_ge_blood:eQTLcatalogue/TwinsUK_ge_blood:eQTLcatalogue/TwinsUK_ge_LCL:DICE/B_cell_naive:DICE/T_CD4_TH17:DICE/T_CD4_TH1_17:DICE/T_CD4_TH2:DICE/T_CD4_memory_TREG:eQTLGen_cis_eQTLs:BIOSQTL/BIOS_eQTL_geneLevel:GTEx/v8/Adipose_Subcutaneous:GTEx/v8/Whole_Blood:GTEx/v8/Esophagus_Mucosa:GTEx/v8/Heart_Atrial_Appendage:GTEx/v8/Nerve_Tibial:GTEx/v8/Cells_Cultured_fibroblasts:GTEx/v8/Skin_Sun_Exposed_Lower_leg:GTEx/v8/Spleen	-	Adult_Cortex:Fetal_Cortex:Left_Ventricle:Liver:GM12878:IMR90:Mesenchymal_Stem_Cell:Mesendoderm:Trophoblast-like_Cell:hESC	1.34586e-11	rs111585689;rs2834168;rs111585689:rs2834168	29
ENSG00000198743	6526	SLC5A3	21	35445870	35478559	1	protein_coding	No	Yes	Yes	0.849465	-1.03909	0	0	117	2.9071e-62	0	eQTLcatalogue/BLUEPRINT_ge_T-cell:eQTLcatalogue/Fairfax_2014_LPS24:eQTLcatalogue/Lepik_2017_ge_blood:eQTLcatalogue/Quach_2016_ge_monocyte_Pam3CSK4:eQTLcatalogue/Quach_2016_ge_monocyte_R848:PsychENCODE_eQTLs:eQTLGen_cis_eQTLs:BIOSQTL/BIOS_eQTL_geneLevel:GTEx/v8/Whole_Blood:GTEx/v8/Esophagus_Gastroesophageal_Junction:GTEx/v8/Heart_Atrial_Appendage:GTEx/v8/Cells_Cultured_fibroblasts:GTEx/v8/Skin_Sun_Exposed_Lower_leg	+	Adult_Cortex:Fetal_Cortex:Left_Ventricle:Liver:GM12878:IMR90:Mesenchymal_Stem_Cell:Mesendoderm:Trophoblast-like_Cell:hESC	1.34586e-11	rs111585689;rs2834154;rs111585689:rs2834168	29
ENSG00000131584	116983	ACAP3	1	1227756	1244989	-1	protein_coding	No	Yes	No	0.0394309	NA	0	0	7	1.6662e-06	0.0129532	eQTLGen_trans_eQTLs	-	NA	9.47924e-16	rs80028338	21
ENSG00000235169	388588	SMIM1	1	3689352	3692546	1	protein_coding	No	Yes	No	NA	NA	0	0	1	5.0871e-07	0.00443287	eQTLGen_trans_eQTLs	+	NA	1.79213e-08	rs1123573	5
ENSG00000187017	83715	ESPN	1	6484848	6521430	1	protein_coding	No	Yes	No	0.00255384	NA	0	0	5	3.2717e-310	0	eQTLGen_trans_eQTLs	+	NA	1.79213e-08	rs1123573	5
ENSG00000171735	23261	CAMTA1	1	6845384	7829766	1	protein_coding	No	Yes	No	1	-0.820341	0	0	4	6.4346e-10	2.05297e-05	eQTLGen_trans_eQTLs	-	NA	1.2549e-23	rs71327040;rs1392288;rs3213480	6
ENSG00000142657	5226	PGD	1	10458649	10480201	1	protein_coding	No	Yes	No	0.96866	-0.355214	0	0	3	4.6214e-07	0.0040981	eQTLGen_trans_eQTLs	-	NA	1.17576e-23	rs550057	14
ENSG00000173372	712	C1QA	1	22962999	22966101	1	protein_coding	No	Yes	No	0.04979	0.221836	0	0	2	9.741e-07	0.00796392	eQTLGen_trans_eQTLs	NA	NA	NA	rs10066378	10
ENSG00000173369	713	C1QB	1	22979255	22988031	1	protein_coding	No	Yes	No	0.085881	0.026533	0	0	4	8.1129e-08	0.00102298	eQTLGen_trans_eQTLs	NA	NA	NA	rs10066378	10
ENSG00000057757	57095	PITHD1	1	24104895	24114722	1	protein_coding	No	Yes	No	0.102417	-0.424805	0	0	2	2.8912e-06	0.0210522	eQTLGen_trans_eQTLs	+	NA	0.00024019	rs1123573	5
ENSG00000117395	102465439	EBNA1BP2	1	43629846	43736607	-1	protein_coding	No	Yes	No	2.3767e-06	NA	0	0	3	2.7941e-06	0.0204594	eQTLGen_trans_eQTLs	+	NA	1.66211e-15	rs80028338	21
ENSG00000187147	55182	RNF220	1	44870866	45117396	1	protein_coding	No	Yes	No	0.999278	-0.541774	0	0	4	1.9245e-06	0.0147581	eQTLGen_trans_eQTLs	-	NA	1.79213e-08	rs1123573	5
ENSG00000121310	55268	ECHDC2	1	53361656	53392884	-1	protein_coding	No	Yes	No	1.18082e-07	0.192219	0	0	20	5.312e-10	2.02347e-05	eQTLGen_trans_eQTLs	+	NA	8.61658e-16	rs80028338	21
ENSG00000197568	11147	HHLA3	1	70820488	70851022	1	protein_coding	No	Yes	No	0.00618097	-0.290408	0	0	6	1.6933e-07	0.0016817	eQTLGen_trans_eQTLs	+	NA	1.30445e-13	rs80028338	21
ENSG00000137944	56267	CCBL2	1	89401456	89458636	-1	protein_coding	No	Yes	No	3.04636e-08	0.27262	0	0	2	3.2335e-06	0.0230745	eQTLGen_trans_eQTLs	NA	NA	NA	rs34725611;rs55779981	24
ENSG00000117519	1266	CNN3	1	95362507	95392834	-1	protein_coding	No	Yes	No	0.864371	NA	0	0	11	2.316e-07	0.00221701	eQTLGen_trans_eQTLs	+	NA	8.61658e-16	rs80028338	21
ENSG00000134198	10100	TSPAN2	1	115590632	115632121	-1	protein_coding	No	Yes	No	0.000100587	1.13403	0	0	1	3.969e-06	0.0272931	eQTLGen_trans_eQTLs	NA	NA	NA	rs10066378	10
ENSG00000183508	54855	FAM46C	1	118148556	118170994	1	protein_coding	No	Yes	No	0.523539	-0.202321	0	0	4	1.1418e-08	0.000174548	eQTLGen_trans_eQTLs	+	NA	1.79213e-08	rs1123573	5
ENSG00000143365	6097	RORC	1	151778547	151804348	-1	protein_coding	No	Yes	No	0.997845	-0.558271	0	0	7	1.3329e-31	0	eQTLGen_trans_eQTLs	-	NA	1.2549e-23	rs71327040;rs77116118;rs1392288;rs3213480	6
ENSG00000198837	9909	DENND4B	1	153901977	153919172	-1	protein_coding	No	Yes	No	0.999987	NA	0	0	1	5.71016e-06	0.0285508	eQTLcatalogue/BrainSeq_ge_brain	-	NA	3.01086e-06	rs7528026;rs61811895	3
ENSG00000160741	200186	CRTC2	1	153920145	153931101	-1	protein_coding	No	Yes	No	0.996362	-0.166195	0	0	11	0.000146792	0.0168488	PsychENCODE_eQTLs:GTEx/v8/Testis	+	NA	0.0179489	rs61811895	3
ENSG00000177954	6232	RPS27	1	153963235	153964626	1	protein_coding	No	Yes	No	0.697778	-0.293707	0	0	1	1.24743e-06	0.00623715	eQTLcatalogue/CEDAR_rectum	-	NA	0.00630635	rs6675468	3
ENSG00000143612	25912	C1orf43	1	154179182	154193104	-1	protein_coding	No	Yes	No	0.173986	-0.684901	0	0	2	1.29287e-06	0.0052851	eQTLcatalogue/Alasoo_2018_ge_macrophage_Salmonella:GTEx/v8/Artery_Tibial	+	NA	0.0136824	rs6675468;rs7528026	3
ENSG00000143569	9898	UBAP2L	1	154192655	154243986	1	protein_coding	No	Yes	No	1	0.356463	0	0	53	4.99001e-05	0.009	CMC_SVA_cis:GTEx/v8/Adipose_Subcutaneous	+	NA	2.83164e-05	rs61738875;rs61811895	3
ENSG00000163468	101927137	CCT3	1	156278759	156337664	-1	protein_coding	No	Yes	No	0.998745	-0.354172	0	0	1	4.8217e-06	0.0139525	eQTLGen_cis_eQTLs	+	NA	0.0144748	rs6675468	3
ENSG00000125462	10485	C1orf61	1	156374042	156400493	-1	protein_coding	No	Yes	No	0.104422	-0.188055	0	0	4	9.8306e-07	0.00804108	eQTLGen_trans_eQTLs	NA	NA	NA	rs10066378	10
ENSG00000143294	5546	PRCC	1	156720402	156770607	1	protein_coding	No	Yes	No	0.921293	-0.644689	0	0	5	4.89341e-06	0.0244671	eQTLcatalogue/Alasoo_2018_ge_macrophage_IFNg	+	NA	0.00310394	rs6675468	3
ENSG00000027869	9047	SH2D2A	1	156776035	156786654	-1	protein_coding	No	Yes	No	8.43214e-05	0.607906	0	0	1	7.19589e-06	0.0359794	eQTLcatalogue/GEUVADIS_ge_LCL	-	NA	0.00527853	rs61738875	3
ENSG00000117090	6504	SLAMF1	1	160577890	160617085	-1	protein_coding	No	Yes	No	0.135406	0.348288	0	0	3	1.8224e-07	0.00179735	eQTLGen_trans_eQTLs	-	NA	1.2549e-23	rs71327040;rs1392288	6
ENSG00000158882	84134	TOMM40L	1	161195793	161200408	1	protein_coding	No	Yes	No	0.744036	-0.393456	0	0	4	6.1432e-06	0.0391758	eQTLGen_trans_eQTLs	+	NA	8.61658e-16	rs80028338	21
ENSG00000162630	8707	B3GALT2	1	193148175	193155784	-1	protein_coding	No	Yes	No	0.4911	-0.774054	0	0	2	2.1143e-07	0.00208605	eQTLGen_trans_eQTLs	-	NA	1.2549e-23	rs71327040	6
ENSG00000000971	3075	CFH	1	196621008	196716634	1	protein_coding	No	Yes	No	0.999631	0.906065	0	0	2	1.5954e-07	0.00162063	eQTLGen_trans_eQTLs	-	NA	0.000912093	rs71327040;rs1392288	6
ENSG00000198892	149345	SHISA4	1	201857808	201861434	1	protein_coding	No	Yes	No	0.00107148	0.256183	0	0	4	3.7499e-20	0	eQTLGen_trans_eQTLs	+	NA	1.79213e-08	rs1123573	5
ENSG00000163431	25802	LMOD1	1	201865580	201915715	-1	protein_coding	No	Yes	No	0.790873	-0.0854091	0	0	4	1.3021e-19	0	eQTLGen_trans_eQTLs	+	NA	1.79213e-08	rs1123573	5
ENSG00000133067	59352	LGR6	1	202163029	202288909	1	protein_coding	No	Yes	No	4.08846e-05	-0.234571	0	0	1	5.7549e-06	0.0370829	eQTLGen_trans_eQTLs	-	NA	7.37082e-05	rs2876034	28
ENSG00000162873	55220	KLHDC8A	1	205305220	205326218	-1	protein_coding	No	Yes	No	1.59128e-05	0.123491	0	0	1	2.5014e-07	0.00242939	eQTLGen_trans_eQTLs	+	NA	1.79213e-08	rs1123573	5
ENSG00000196188	1510	CTSE	1	206317459	206332104	1	protein_coding	No	Yes	No	4.86867e-07	1.11074	0	0	4	6.3415e-34	0	eQTLGen_trans_eQTLs	+	NA	1.79213e-08	rs1123573	5
ENSG00000163041	3021	H3F3A	1	226249552	226259702	1	protein_coding	No	Yes	No	0.692335	-0.816023	0	0	1	4.1088e-06	0.0281538	eQTLGen_trans_eQTLs	-	NA	1.87638e-05	rs7515509	2
ENSG00000119280	84886	C1orf198	1	230972865	231005335	-1	protein_coding	No	Yes	No	0.0273753	0.0384408	0	0	20	3.1911e-10	2.03252e-05	eQTLGen_trans_eQTLs	+	NA	8.61658e-16	rs80028338	21
ENSG00000238243	343171	OR2W3	1	248031277	248060449	1	protein_coding	No	Yes	No	0.0796351	1.23337	0	0	4	5.8738e-08	0.000807555	eQTLGen_trans_eQTLs	+	NA	1.79213e-08	rs1123573	5
ENSG00000115758	4953	ODC1	2	10580094	10588630	-1	protein_coding	No	Yes	No	0.950802	NA	0	0	14	4.0974e-08	0.000581313	eQTLGen_trans_eQTLs	+	NA	8.61658e-16	rs80028338	21
ENSG00000138101	1838	DTNB	2	25600067	25896503	-1	protein_coding	No	Yes	No	0.000530412	NA	0	0	6	8.8251e-06	1.20092e-05	GTEx/v8/Colon_Transverse	+	NA	4.48263e-08	rs732990	4
ENSG00000157833	150946	GAREML	2	26395960	26412532	1	protein_coding	No	Yes	No	NA	0.0916941	0	0	16	4.43837e-05	1.54613e-08	BRAINEAC/CRBL:GTEx/v8/Esophagus_Gastroesophageal_Junction	-	NA	5.9414e-08	rs732990	4
ENSG00000138074	8884	SLC5A6	2	27422455	27435826	-1	protein_coding	No	Yes	No	0.571968	-0.400099	0	0	40	9.1379e-09	5.79188e-05	eQTLGen_cis_eQTLs	-	NA	8.24912e-05	rs732990	4
ENSG00000138002	26160	IFT172	2	27667238	27712656	-1	protein_coding	No	Yes	No	2.29012e-18	-0.505255	0	0	1	0.000295574	0.0213371	PsychENCODE_eQTLs	-	NA	0.00999179	rs732990	4
ENSG00000221843	84226	C2orf16	2	27799389	27805588	1	protein_coding	No	Yes	No	3.91662e-17	-0.329747	0	0	19	6.22761e-08	0.000146021	GTEx/v8/Lung	+	NA	1.7942e-08	rs732990	4
ENSG00000213626	81606	LBH	2	30454397	30546596	1	protein_coding	No	Yes	No	0.30059	0.946095	0	0	2	5.5092e-06	0.0356692	eQTLGen_trans_eQTLs	+	NA	0.00024019	rs1123573	5
ENSG00000018699	55622	TTC27	2	32853099	33046118	1	protein_coding	No	Yes	No	6.54258e-09	-0.569399	0	0	2	8.8601e-07	0.00740741	eQTLGen_trans_eQTLs	+	NA	1.30445e-13	rs80028338	21
ENSG00000162924	5966	REL	2	61108656	61158745	1	protein_coding	No	Yes	No	0.969516	-0.604144	0	0	8	1.97297e-05	0.0432171	GTEx/v8/Adrenal_Gland:GTEx/v8/Breast_Mammary_Tissue	NA	NA	NA	rs1123573	5
ENSG00000162927	150962	PUS10	2	61167357	61245394	-1	protein_coding	No	Yes	No	5.26981e-10	-0.23559	0	0	9	1.6711e-08	9.5957e-05	eQTLGen_cis_eQTLs:GTEx/v8/Lung	-	NA	0.00370541	rs1123573	5
ENSG00000162929	84542	KIAA1841	2	61293006	61391960	1	protein_coding	No	Yes	No	3.32935e-06	0.996966	0	0	13	2.2539e-12	0	eQTLGen_cis_eQTLs:CMC_SVA_cis	-	NA	0.00053083	rs1123573	5
ENSG00000237651	339804	C2orf74	2	61372243	61391964	1	protein_coding	No	Yes	No	NA	NA	0	0	22	3.14053e-05	3.75902e-219	PsychENCODE_eQTLs:GTEx/v8/Whole_Blood:GTEx/v8/Heart_Atrial_Appendage:GTEx/v8/Cells_Cultured_fibroblasts:GTEx/v8/Skin_Sun_Exposed_Lower_leg:GTEx/v8/Thyroid	-	NA	0.00133616	rs1123573	5
ENSG00000173209	130872	AHSA2	2	61404553	61418338	1	protein_coding	No	Yes	No	5.61438e-06	-0.34552	0	0	49	1.917e-15	0	eQTLGen_cis_eQTLs:GTEx/v8/Cells_Cultured_fibroblasts	+	NA	0.0192514	rs1123573	5
ENSG00000204822	116540	MRPL53	2	74699085	74700449	-1	protein_coding	No	Yes	No	0.222249	-0.410211	0	0	2	2.3102e-06	0.0173644	eQTLGen_trans_eQTLs	NA	NA	NA	rs80028338	21
ENSG00000168899	10791	VAMP5	2	85811531	85820535	1	protein_coding	No	Yes	No	0.0516197	0.554615	0	0	2	2.1287e-08	0.000258477	eQTLGen_trans_eQTLs	NA	NA	NA	rs10066378	10
ENSG00000172005	4118	MAL	2	95691422	95719737	1	protein_coding	No	Yes	No	0.786079	-0.383388	0	0	1	3.8374e-06	0.0266548	eQTLGen_trans_eQTLs	NA	NA	NA	rs71327040;rs77116118	6
ENSG00000136732	2995	GYPC	2	127413509	127454246	1	protein_coding	No	Yes	No	0.0138698	-0.582196	0	0	4	8.4728e-18	0	eQTLGen_trans_eQTLs	-	NA	1.79213e-08	rs1123573	5
ENSG00000144290	57282	SLC4A10	2	162280843	162841792	1	protein_coding	No	Yes	No	0.00263554	-1.24763	0	0	3	2.9349e-11	0	eQTLGen_trans_eQTLs	-	NA	1.2549e-23	rs71327040;rs77116118	6
ENSG00000197635	1803	DPP4	2	162848751	162931052	-1	protein_coding	No	Yes	No	4.05741e-10	-0.56917	0	0	3	2.6762e-08	0.000357569	eQTLGen_trans_eQTLs	-	NA	1.2549e-23	rs71327040;rs1392288	6
ENSG00000151689	3628	INPP1	2	191208196	191236391	1	protein_coding	No	Yes	No	0.000237352	NA	0	0	3	4.278e-06	0.0290151	eQTLGen_trans_eQTLs	NA	NA	NA	rs10066378	10
ENSG00000115415	6772	STAT1	2	191829084	191885686	-1	protein_coding	No	Yes	No	0.999994	-0.650494	0	0	7	7.1941e-17	0	eQTLGen_trans_eQTLs	NA	NA	NA	rs10066378	10
ENSG00000198925	79065	ATG9A	2	220074494	220094439	-1	protein_coding	No	Yes	No	0.714828	-0.114962	0	0	1	4.2128e-06	0.0287034	eQTLGen_trans_eQTLs	+	NA	1.79213e-08	rs1123573	5
ENSG00000135924	3300	DNAJB2	2	220143989	220151622	1	protein_coding	No	Yes	No	5.19696e-06	-1.09535	0	0	4	1.2786e-12	0	eQTLGen_trans_eQTLs	-	NA	1.79213e-08	rs1123573	5
ENSG00000157985	116987	AGAP1	2	236402733	237040444	1	protein_coding	No	Yes	No	0.999356	NA	0	0	3	9.4788e-09	0.000163479	eQTLGen_trans_eQTLs	-	NA	1.2549e-23	rs71327040;rs1392288	6
ENSG00000206561	8292	COLQ	3	15491640	15563258	-1	protein_coding	No	Yes	No	1.42517e-07	1.23407	0	0	4	2.2868e-16	0	eQTLGen_trans_eQTLs	-	NA	1.2549e-23	rs71327040;rs77116118;rs1392288	6
ENSG00000168016	9881	TRANK1	3	36868311	36986548	-1	protein_coding	No	Yes	No	2.79379e-10	-0.69975	0	0	2	1.364e-06	0.0107618	eQTLGen_trans_eQTLs	NA	NA	NA	rs10066378	10
ENSG00000185219	353274	ZNF445	3	44481262	44519162	-1	protein_coding	No	Yes	No	0.996478	-1.77738	0	0	8	2.11399e-05	0.0473438	BRAINEAC/CRBL	NA	NA	0.00167239	rs73058468	6
ENSG00000178917	285346	ZNF852	3	44540462	44552128	-1	protein_coding	No	Yes	No	6.5365e-09	NA	0	0	1	0.000235066	0.03495	GTEx/v8/Artery_Tibial	NA	NA	NA	rs73058468	6
ENSG00000163807	57456	KIAA1143	3	44779153	44803154	-1	protein_coding	No	Yes	No	0.0251025	-1.6464	0	0	4	1.2309e-06	1.28013e-12	PsychENCODE_eQTLs:eQTLGen_cis_eQTLs:GTEx/v8/Esophagus_Muscularis:GTEx/v8/Spleen	+	NA	0.00282114	rs141045534;rs79939301;rs71327040	6
ENSG00000163808	56992	KIF15	3	44803209	44914868	1	protein_coding	No	Yes	No	7.4695e-13	-0.317071	0	0	2	1.9987e-06	0.0099935	eQTLcatalogue/GENCORD_ge_T-cell:GTEx/v8/Thyroid	+	NA	0.0202429	rs73062389;rs79939301;rs141045534	6
ENSG00000169964	131616	TMEM42	3	44903361	44907162	1	protein_coding	No	Yes	No	0.306978	-0.0389323	0	0	2	8.13782e-06	0.0263366	eQTLcatalogue/GENCORD_ge_LCL:GTEx/v8/Esophagus_Muscularis	NA	NA	NA	rs73058468	6
ENSG00000160799	151903	CCDC12	3	46963216	47023500	-1	protein_coding	No	Yes	No	0.774131	-0.0188491	0	0	284	1.1016e-05	1.15302e-08	eQTLGen_cis_eQTLs:BRAINEAC/SNIG:GTEx/v8/Nerve_Tibial:GTEx/v8/Skin_Not_Sun_Exposed_Suprapubic	-	NA	1.84895e-27	rs3213480;rs71327040;rs77116118;rs1392288	6
ENSG00000160796	23218	NBEAL2	3	47021173	47051193	1	protein_coding	No	Yes	No	0.862533	NA	0	0	40	6.554e-15	0	EyeGEx:eQTLGen_cis_eQTLs:GTEx/v8/Muscle_Skeletal:GTEx/v8/Skin_Not_Sun_Exposed_Suprapubic:GTEx/v8/Skin_Sun_Exposed_Lower_leg:GTEx/v8/Thyroid	+	NA	2.0648e-26	rs3213480;rs71327040;rs77116118	6
ENSG00000114650	22937	SCAP	3	47455203	47518616	-1	protein_coding	No	Yes	No	0.0225548	NA	0	0	111	2.2592e-67	0	eQTLGen_cis_eQTLs:CMC_SVA_cis:GTEx/v8/Whole_Blood:GTEx/v8/Esophagus_Mucosa:GTEx/v8/Thyroid	-	NA	6.83225e-13	rs71327040;rs3213480;rs1392288	6
ENSG00000114646	10675	CSPG5	3	47603729	47622282	-1	protein_coding	No	Yes	No	0.41483	-0.836073	0	0	2	8.21231e-05	0.0182998	EyeGEx:PsychENCODE_eQTLs	NA	NA	NA	rs3213480	6
ENSG00000008300	1951	CELSR3	3	48673902	48700348	-1	protein_coding	No	Yes	No	0.999656	-0.878908	0	0	1	1.3808e-10	0	eQTLGen_trans_eQTLs	-	NA	8.76888e-06	rs35506173	25
ENSG00000041880	10039	PARP3	3	51976361	51982883	1	protein_coding	No	Yes	No	1.48672e-08	-0.37974	0	0	19	2.6427e-08	0.000357782	eQTLGen_trans_eQTLs	+	NA	8.61658e-16	rs80028338	21
ENSG00000056736	55540	IL17RB	3	53880607	53899827	1	protein_coding	No	Yes	No	3.50845e-08	NA	0	0	4	4.8587e-06	0.0322254	eQTLGen_trans_eQTLs	NA	NA	NA	rs10066378	10
ENSG00000157445	55799	CACNA2D3	3	54156574	55108584	1	protein_coding	No	Yes	No	0.998032	NA	0	0	2	2.263e-06	0.0170888	eQTLGen_trans_eQTLs	NA	NA	NA	rs10066378	10
ENSG00000120756	5357	PLS1	3	142315229	142432506	1	protein_coding	No	Yes	No	0.000310388	-0.114067	0	0	1	4.4966e-06	0.030141	eQTLGen_trans_eQTLs	+	NA	3.81109e-08	rs80028338	21
ENSG00000145220	55646	LYAR	4	4269428	4291896	-1	protein_coding	No	Yes	No	0.000132449	-0.334607	0	0	1	2.0062e-06	0.015493	eQTLGen_trans_eQTLs	NA	NA	NA	rs71327040	6
ENSG00000137441	83888	FGFBP2	4	15961866	15970932	-1	protein_coding	No	Yes	No	1.14166e-07	0.589955	0	0	4	1.8186e-06	0.0141067	eQTLGen_trans_eQTLs	NA	NA	NA	rs10066378	10
ENSG00000002549	51056	LAP3	4	17578815	17609595	1	protein_coding	No	Yes	No	0.00122013	NA	0	0	2	1.0728e-06	0.00866398	eQTLGen_trans_eQTLs	NA	NA	NA	rs10066378	10
ENSG00000157765	10568	SLC34A2	4	25656923	25680370	1	protein_coding	No	Yes	No	1.02438e-05	0.380903	0	0	54	5.07082e-17	7.50208e-13	GTEx/v8/Adipose_Visceral_Omentum:GTEx/v8/Thyroid	+	NA	2.54116e-11	rs7671107	9
ENSG00000138767	246175	CNOT6L	4	78634541	78740769	-1	protein_coding	No	Yes	No	0.954497	-1.01188	0	0	1	5.8539e-06	0.0376201	eQTLGen_trans_eQTLs	-	NA	1.97341e-10	rs80028338	21
ENSG00000163629	5783	PTPN13	4	87515468	87736324	1	protein_coding	No	Yes	No	5.05693e-10	-0.878381	0	0	2	1.574e-09	5.72738e-05	eQTLGen_trans_eQTLs	NA	NA	NA	rs71327040;rs3213480	6
ENSG00000138646	51191	HERC5	4	89378268	89427314	1	protein_coding	No	Yes	No	5.20637e-05	-0.495391	0	0	1	4.4923e-06	0.030141	eQTLGen_trans_eQTLs	+	NA	1.30445e-13	rs80028338	21
ENSG00000138640	10144	FAM13A	4	89647106	90032549	-1	protein_coding	No	Yes	No	2.45411e-14	-0.13731	0	0	1	3.6531e-06	0.025591	eQTLGen_trans_eQTLs	-	NA	1.30445e-13	rs80028338	21
ENSG00000168785	10098	TSPAN5	4	99391518	99579780	-1	protein_coding	No	Yes	No	0.927949	-0.439719	0	0	4	2.9064e-09	7.26348e-05	eQTLGen_trans_eQTLs	-	NA	1.79213e-08	rs1123573	5
ENSG00000138795	51176	LEF1	4	108968701	109090112	-1	protein_coding	No	Yes	No	0.970135	-0.536386	0	0	2	1.4341e-09	5.7659e-05	eQTLGen_trans_eQTLs	+	NA	1.2549e-23	rs71327040	6
ENSG00000164136	3600	IL15	4	142557752	142655140	1	protein_coding	No	Yes	No	0.917198	-0.20143	0	0	2	8.7165e-07	0.00729423	eQTLGen_trans_eQTLs	NA	NA	NA	rs10066378	10
ENSG00000059691	5188	PET112	4	152591656	152682175	-1	protein_coding	No	Yes	No	6.06135e-10	-0.0511876	0	0	1	2.7724e-06	0.0203203	eQTLGen_trans_eQTLs	NA	NA	NA	rs80028338	21
ENSG00000137628	55601	DDX60	4	169137444	169239958	-1	protein_coding	No	Yes	No	3.67466e-10	-0.445534	0	0	1	4.9146e-06	0.0325046	eQTLGen_trans_eQTLs	+	NA	1.15374e-11	rs80028338	21
ENSG00000151729	291	SLC25A4	4	186064395	186071536	1	protein_coding	No	Yes	No	0.483364	NA	0	0	20	2.2506e-09	7.32601e-05	eQTLGen_trans_eQTLs	+	NA	8.61658e-16	rs80028338	21
ENSG00000168685	3575	IL7R	5	35852797	35879705	1	protein_coding	No	Yes	No	3.72072e-06	1.76705	0	0	1	6.0504e-07	0.00532225	eQTLGen_trans_eQTLs	-	NA	0.000912093	rs71327040;rs1392288	6
ENSG00000113088	3003	GZMK	5	54320081	54330398	1	protein_coding	No	Yes	No	0.000569041	0.935743	0	0	4	6.5315e-19	0	eQTLGen_trans_eQTLs	-	NA	1.2549e-23	rs71327040;rs77116118;rs1392288	6
ENSG00000157111	134285	TMEM171	5	72416119	72427644	1	protein_coding	No	Yes	No	0.000165604	NA	0	0	2	6.2249e-09	0.000135295	eQTLGen_trans_eQTLs	-	NA	1.2549e-23	rs71327040	6
ENSG00000113369	57561	ARRDC3	5	90664541	90679176	-1	protein_coding	No	Yes	No	0.978747	-0.594455	0	0	1	4.7622e-06	0.0316076	eQTLGen_trans_eQTLs	-	NA	0.00017002	rs7515509	2
ENSG00000164904	501	ALDH7A1	5	125877533	125931110	-1	protein_coding	No	Yes	No	1.95313e-12	1.76079	0	0	5	8.824e-07	0.00737753	eQTLGen_trans_eQTLs	+	NA	1.70031e-15	rs80028338	21
ENSG00000145901	10318	TNIP1	5	150409506	150473138	-1	protein_coding	No	Yes	No	0.929689	0.37663	0	0	2	4.1845e-06	0.0285605	eQTLGen_trans_eQTLs	-	NA	0.00024019	rs1123573	5
ENSG00000113263	3702	ITK	5	156569944	156682201	1	protein_coding	No	Yes	No	1.49551e-05	0.141883	0	0	3	3.6708e-06	0.0256884	eQTLGen_trans_eQTLs	+	NA	1.2549e-23	rs71327040;rs77116118	6
ENSG00000113758	1627	DBN1	5	176883609	176901402	-1	protein_coding	No	Yes	No	0.962686	NA	0	0	7	5.3255e-07	0.00470352	eQTLGen_trans_eQTLs	-	NA	9.37102e-25	rs550057	14
ENSG00000137198	2766	GMPR	6	16238811	16295780	1	protein_coding	No	Yes	No	0.00252569	NA	0	0	4	1.6655e-16	0	eQTLGen_trans_eQTLs	+	NA	1.79213e-08	rs1123573	5
ENSG00000124613	346157	ZNF391	6	27342394	27371683	1	protein_coding	No	Yes	No	9.25869e-07	1.23172	0	0	2	2.4723e-06	0.0182413	eQTLGen_trans_eQTLs	+	NA	6.09004e-15	rs80028338	21
ENSG00000203813	8968	HIST1H3H	6	27777842	27778314	1	protein_coding	No	Yes	No	0.0249392	-0.177817	0	0	2	8.0165e-10	2.01816e-05	eQTLGen_trans_eQTLs	-	NA	0.0132984	rs61811895;rs61738875	3
ENSG00000146223	285855	RPL7L1	6	42847356	42857663	1	protein_coding	No	Yes	No	0.201504	1.21955	0	0	1	NA	0.049	CMC_SVA_cis	+	NA	0.00392622	rs2027524	11
ENSG00000112759	2030	SLC29A1	6	44187242	44201888	1	protein_coding	No	Yes	No	0.964282	NA	0	0	1	6.927e-07	0.00602964	eQTLGen_trans_eQTLs	NA	NA	NA	rs10066378	10
ENSG00000146072	27242	TNFRSF21	6	47199268	47277641	-1	protein_coding	No	Yes	No	0.656653	-0.435033	0	0	2	2.8993e-09	7.2648e-05	eQTLGen_trans_eQTLs	NA	NA	NA	rs71327040;rs3213480	6
ENSG00000118402	6785	ELOVL4	6	80624529	80657297	-1	protein_coding	No	Yes	No	0.741051	0.380942	0	0	5	4.9641e-12	0	eQTLGen_trans_eQTLs	-	NA	1.2549e-23	rs71327040;rs1392288;rs3213480	6
ENSG00000065833	4199	ME1	6	83920108	84140797	-1	protein_coding	No	Yes	No	2.22311e-10	-0.796953	0	0	1	1.2002e-06	0.00957136	eQTLGen_trans_eQTLs	NA	NA	NA	rs71327040	6
ENSG00000146250	167681	PRSS35	6	84222194	84235423	1	protein_coding	No	Yes	No	1.33594e-06	-0.251367	0	0	2	3.8807e-09	0.000105895	eQTLGen_trans_eQTLs	-	NA	1.2549e-23	rs71327040	6
ENSG00000080546	27244	SESN1	6	109307640	109416022	-1	protein_coding	No	Yes	No	0.000638248	-1.11185	0	0	1	4.3734e-06	0.0294831	eQTLGen_trans_eQTLs	-	NA	1.2549e-23	rs71327040	6
ENSG00000188820	441168	FAM26F	6	116782533	116784934	1	protein_coding	No	Yes	No	1.79932e-05	0.384834	0	0	2	5.0597e-08	0.000695024	eQTLGen_trans_eQTLs	NA	NA	NA	rs10066378	10
ENSG00000146409	116843	SLC18B1	6	133090509	133119701	-1	protein_coding	No	Yes	No	3.94676e-10	0.973266	0	0	18	7.7609e-08	0.000974243	eQTLGen_trans_eQTLs	+	NA	8.61658e-16	rs80028338	21
ENSG00000171408	27115	PDE7B	6	136172834	136516712	1	protein_coding	No	Yes	No	0.946452	0.302893	0	0	2	1.4646e-06	0.0114435	eQTLGen_trans_eQTLs	NA	NA	NA	rs10066378	10
ENSG00000112419	9749	PHACTR2	6	143857982	144152322	1	protein_coding	No	Yes	No	0.00738942	NA	0	0	2	1.0932e-08	0.000177563	eQTLGen_trans_eQTLs	-	NA	1.2549e-23	rs71327040	6
ENSG00000085511	4216	MAP3K4	6	161412759	161538417	1	protein_coding	No	Yes	No	0.999992	NA	0	0	2	1.5409e-07	0.00160316	eQTLGen_trans_eQTLs	NA	NA	NA	rs71327040;rs3213480	6
ENSG00000164850	2852	GPER1	7	1121844	1133451	1	protein_coding	No	Yes	No	0.725421	0.809124	0	0	1	7.7782e-06	0.0473627	eQTLGen_trans_eQTLs	NA	NA	NA	rs10066378	10
ENSG00000106268	4521	NUDT1	7	2281857	2290781	1	protein_coding	No	Yes	No	1.28825e-09	NA	0	0	3	8.5274e-13	0	eQTLGen_trans_eQTLs	-	NA	1.30445e-13	rs80028338	21
ENSG00000008256	9265	CYTH3	7	6201407	6312275	-1	protein_coding	No	Yes	No	0.356369	-0.520862	0	0	4	2.429e-14	0	eQTLGen_trans_eQTLs	-	NA	1.2549e-23	rs71327040;rs77116118;rs1392288	6
ENSG00000146530	221806	VWDE	7	12370511	12443567	-1	protein_coding	No	Yes	No	NA	0.87633	0	0	5	4.2821e-06	0.0290281	eQTLGen_trans_eQTLs	+	NA	1.66211e-15	rs80028338	21
ENSG00000106537	27075	TSPAN13	7	16793160	16824161	1	protein_coding	No	Yes	No	0.609851	-0.0519861	0	0	3	8.462e-07	0.00709192	eQTLGen_trans_eQTLs	-	NA	0.00024019	rs1123573	5
ENSG00000136193	9805	SCRN1	7	29959719	30029905	-1	protein_coding	No	Yes	No	0.0651886	0.222481	0	0	5	2.6327e-09	7.32467e-05	eQTLGen_trans_eQTLs	-	NA	6.91746e-25	rs550057	14
ENSG00000158321	26053	AUTS2	7	69063905	70258054	1	protein_coding	No	Yes	No	0.996187	-0.774736	0	0	3	7.1643e-08	0.000900054	eQTLGen_trans_eQTLs	-	NA	1.2549e-23	rs71327040;rs1392288	6
ENSG00000085563	5243	ABCB1	7	87133175	87342611	-1	protein_coding	No	Yes	No	0.734474	0.568819	0	0	4	1.9732e-13	0	eQTLGen_trans_eQTLs	-	NA	1.2549e-23	rs71327040;rs77116118;rs1392288	6
ENSG00000085662	231	AKR1B1	7	134127102	134144036	-1	protein_coding	No	Yes	No	1.07346e-05	-0.0776756	0	0	4	3.7028e-06	0.0258276	eQTLGen_trans_eQTLs	+	NA	2.08625e-15	rs80028338	21
ENSG00000133606	23608	MKRN1	7	140152840	140179369	-1	protein_coding	No	Yes	No	0.979424	-1.14174	0	0	4	7.0872e-11	0	eQTLGen_trans_eQTLs	+	NA	1.79213e-08	rs1123573	5
ENSG00000104219	51201	ZDHHC2	8	17013538	17082308	1	protein_coding	No	Yes	No	0.00703301	-0.645552	0	0	1	7.5841e-06	0.0463753	eQTLGen_trans_eQTLs	-	NA	0.00133616	rs1123573	5
ENSG00000120915	2053	EPHX2	8	27348296	27403081	1	protein_coding	No	Yes	No	4.92249e-13	1.72964	0	0	2	2.4896e-08	0.000329637	eQTLGen_trans_eQTLs	+	NA	1.2549e-23	rs71327040	6
ENSG00000104490	83988	NCALD	8	102698771	103137135	-1	protein_coding	No	Yes	No	0.817423	0.20564	0	0	2	5.4148e-07	0.00475488	eQTLGen_trans_eQTLs	-	NA	0.000912093	rs71327040;rs1392288	6
ENSG00000156787	93594	TBC1D31	8	124054208	124164393	1	protein_coding	No	Yes	No	1.34365e-09	-0.0999602	0	0	1	2.3377e-06	0.0174756	eQTLGen_trans_eQTLs	-	NA	1.2549e-23	rs71327040	6
ENSG00000107201	23586	DDX58	9	32455300	32526322	-1	protein_coding	No	Yes	No	1.08822e-14	0.3708	0	0	2	3.2054e-06	0.0228828	eQTLGen_trans_eQTLs	NA	NA	NA	rs10066378	10
ENSG00000165092	216	ALDH1A1	9	75515578	75695358	-1	protein_coding	No	Yes	No	0.993851	-0.0809465	0	0	2	3.1668e-16	0	eQTLGen_trans_eQTLs	NA	NA	NA	rs10066378	10
ENSG00000135047	1514	CTSL	9	90340434	90346308	1	protein_coding	No	Yes	No	0.00934181	-0.247719	0	0	2	3.3226e-06	0.023536	eQTLGen_trans_eQTLs	NA	NA	NA	rs10066378	10
ENSG00000156345	23552	CDK20	9	90581356	90589668	-1	protein_coding	No	Yes	No	7.19399e-12	-0.875496	0	0	1	7.129e-06	0.0440014	eQTLGen_trans_eQTLs	NA	NA	NA	rs80028338	21
ENSG00000196305	3376	IARS	9	94972489	95056038	-1	protein_coding	No	Yes	No	4.34509e-09	0.221657	0	0	5	5.8872e-06	0.0378241	eQTLGen_trans_eQTLs	+	NA	8.61658e-16	rs80028338	21
ENSG00000158079	138639	PTPDC1	9	96793076	96872138	1	protein_coding	No	Yes	No	0.00209572	-0.264988	0	0	19	1.572e-09	5.72738e-05	eQTLGen_trans_eQTLs	+	NA	8.61658e-16	rs80028338	21
ENSG00000136842	7111	TMOD1	9	100263462	100364030	1	protein_coding	No	Yes	No	0.856622	0.280702	0	0	4	2.443e-13	0	eQTLGen_trans_eQTLs	+	NA	1.79213e-08	rs1123573	5
ENSG00000176386	246184	CDC26	9	116018115	116037869	-1	protein_coding	No	Yes	No	0.646601	0.330207	0	0	1	5.3748e-06	0.0349504	eQTLGen_trans_eQTLs	NA	NA	NA	rs71327040;rs3213480	6
ENSG00000197958	6136	RPL12	9	130209953	130213684	-1	protein_coding	No	Yes	No	0.164356	-0.484768	0	0	1	6.0167e-06	0.0385104	eQTLGen_trans_eQTLs	-	NA	1.09701e-08	rs80028338	21
ENSG00000148341	56904	SH3GLB2	9	131769315	131790582	-1	protein_coding	No	Yes	No	0.370053	-1.30328	0	0	4	7.7426e-16	0	eQTLGen_trans_eQTLs	+	NA	1.79213e-08	rs1123573	5
ENSG00000095321	1384	CRAT	9	131857089	131873468	-1	protein_coding	No	Yes	No	3.45791e-07	NA	0	0	134	4.96536e-22	3.00189e-14	xQTLServer_eQTLs	NA	NA	6.25558e-09	rs1157669	16
ENSG00000125482	7270	TTF1	9	135251008	135282209	-1	protein_coding	No	Yes	No	1.47325e-06	0.123753	0	0	5	3.02472e-05	1.88915e-05	CMC_SVA_cis:CMC_NoSVA_cis:GTEx/v8/Esophagus_Muscularis	-	NA	7.3423e-06	rs550057	14
ENSG00000165699	7248	TSC1	9	135766735	135820020	-1	protein_coding	No	Yes	No	0.999978	0.226683	0	0	1	7.61872e-05	0.0499518	GTEx/v8/Muscle_Skeletal	-	NA	0.00178014	rs550057	14
ENSG00000196363	11091	WDR5	9	137000487	137025093	1	protein_coding	No	Yes	No	0.998702	2.28007	0	0	2	1.36786e-05	1.36056e-12	GTEx/v8/Artery_Tibial	NA	NA	NA	rs550057	14
ENSG00000107614	1787	TRDMT1	10	17184253	17244053	-1	protein_coding	No	Yes	No	1.67245e-06	0.795331	0	0	3	5.668e-07	0.00496067	eQTLGen_trans_eQTLs	+	NA	1.30445e-13	rs80028338	21
ENSG00000165997	221079	ARL5B	10	18948334	18970568	1	protein_coding	No	Yes	No	0.463976	0.319438	0	0	16	1.8581e-07	0.00180571	eQTLGen_trans_eQTLs	-	NA	8.61658e-16	rs80028338	21
ENSG00000156113	3778	KCNMA1	10	78629359	79398353	-1	protein_coding	No	Yes	No	0.999217	NA	0	0	2	2.3354e-06	0.0174731	eQTLGen_trans_eQTLs	NA	NA	NA	rs10066378	10
ENSG00000108175	57178	ZMIZ1	10	80828792	81076276	1	protein_coding	No	Yes	No	0.999744	-0.00362349	0	0	27	1.49489e-06	0.00747445	eQTLcatalogue/CEDAR_T-cell_CD4:CMC_SVA_cis	-	NA	3.05226e-05	rs12761299	15
ENSG00000204010	439996	IFIT1B	10	91137813	91144962	1	protein_coding	No	Yes	No	7.25642e-09	0.639542	0	0	4	5.3687e-24	0	eQTLGen_trans_eQTLs	+	NA	1.79213e-08	rs1123573	5
ENSG00000185745	3434	IFIT1	10	91152303	91163745	1	protein_coding	No	Yes	No	0.0053482	0.443642	0	0	1	5.3088e-06	0.0346362	eQTLGen_trans_eQTLs	+	NA	1.30445e-13	rs80028338	21
ENSG00000138119	26509	MYOF	10	95066186	95242074	-1	protein_coding	No	Yes	No	2.08401e-36	-0.140296	0	0	2	5.054e-08	0.00069512	eQTLGen_trans_eQTLs	NA	NA	NA	rs10066378	10
ENSG00000099194	6319	SCD	10	102106881	102124591	1	protein_coding	No	Yes	No	0.887398	0.060418	0	0	5	5.1445e-14	0	eQTLGen_trans_eQTLs	NA	NA	NA	rs10066378	10
ENSG00000130649	1571	CYP2E1	10	135333910	135374724	1	protein_coding	No	Yes	No	0.265926	0.805805	0	0	3	1.3657e-07	0.00151212	eQTLGen_trans_eQTLs	-	NA	1.2549e-23	rs71327040;rs1392288	6
ENSG00000148985	27315	PGAP2	11	3818954	3847601	1	protein_coding	No	Yes	No	0.152224	-0.208488	0	0	19	1.26e-08	0.000175551	eQTLGen_trans_eQTLs	+	NA	8.61658e-16	rs80028338	21
ENSG00000213934	3047	HBG1	11	5269313	5271122	-1	protein_coding	No	Yes	No	0.0297795	1.59452	0	0	4	3.266e-183	0	eQTLGen_trans_eQTLs	+	NA	1.79213e-08	rs1123573	5
ENSG00000166793	219539	YPEL4	11	57412560	57417417	-1	protein_coding	No	Yes	No	0.805555	-2.01157	0	0	2	5.4987e-06	0.0356458	eQTLGen_trans_eQTLs	-	NA	0.000639911	rs1123573	5
ENSG00000183134	11251	PTGDR2	11	60618413	60623444	-1	protein_coding	No	Yes	No	0.18411	-0.0973357	0	0	6	3.468e-08	0.000447783	eQTLGen_trans_eQTLs	NA	NA	NA	rs10066378	10
ENSG00000167992	220001	VWCE	11	61025762	61062896	-1	protein_coding	No	Yes	No	5.90266e-13	-0.457823	0	0	4	3.6126e-52	0	eQTLGen_trans_eQTLs	-	NA	1.79213e-08	rs1123573	5
ENSG00000173264	56834	GPR137	11	64037534	64056972	1	protein_coding	No	Yes	No	0.484398	NA	0	0	17	1.0384e-09	3.94711e-05	eQTLGen_trans_eQTLs	-	NA	8.61658e-16	rs80028338	21
ENSG00000068971	5526	PPP2R5B	11	64685025	64701945	1	protein_coding	No	Yes	No	0.932459	-0.287606	0	0	4	1.8201e-23	0	eQTLGen_trans_eQTLs	+	NA	1.79213e-08	rs1123573	5
ENSG00000174547	65003	MRPL11	11	66202546	66234209	-1	protein_coding	No	Yes	No	2.04236e-05	-0.370835	0	0	18	2.8896e-08	0.000383085	eQTLGen_trans_eQTLs	+	NA	8.61658e-16	rs80028338	21
ENSG00000021300	58473	PLEKHB1	11	73357223	73373864	1	protein_coding	No	Yes	No	0.000703307	0.0592852	0	0	12	6.8914e-07	0.00596115	eQTLGen_trans_eQTLs	+	NA	8.61658e-16	rs80028338	21
ENSG00000137501	54843	SYTL2	11	85405267	85522184	-1	protein_coding	No	Yes	No	2.11827e-19	-0.466325	0	0	3	2.8446e-11	0	eQTLGen_trans_eQTLs	-	NA	1.2549e-23	rs71327040;rs1392288	6
ENSG00000151376	10873	ME3	11	86152150	86383678	-1	protein_coding	No	Yes	No	1.14188e-05	0.14173	0	0	20	5.2389e-09	0.000120358	eQTLGen_trans_eQTLs	+	NA	8.61658e-16	rs80028338	21
ENSG00000149294	4684	NCAM1	11	112831997	113149158	1	protein_coding	No	Yes	No	NA	NA	0	0	4	1.8848e-06	0.0144826	eQTLGen_trans_eQTLs	NA	NA	NA	rs10066378	10
ENSG00000171840	4815	NINJ2	12	673462	772945	-1	protein_coding	No	Yes	No	0.0201389	0.878755	0	0	4	7.4689e-16	0	eQTLGen_trans_eQTLs	+	NA	1.79213e-08	rs1123573	5
ENSG00000184574	57121	LPAR5	12	6728001	6745613	-1	protein_coding	No	Yes	No	0.0296429	-0.589812	0	0	1	3.639e-06	0.0255072	eQTLGen_trans_eQTLs	+	NA	3.81109e-08	rs80028338	21
ENSG00000159335	5763	PTMS	12	6874682	6880116	1	protein_coding	No	Yes	No	0.778968	NA	0	0	4	2.6571e-23	0	eQTLGen_trans_eQTLs	-	NA	1.79213e-08	rs1123573	5
ENSG00000139187	10219	KLRG1	12	9102640	9163356	1	protein_coding	No	Yes	No	0.0580256	-0.260614	0	0	1	2.7562e-07	0.00263188	eQTLGen_trans_eQTLs	NA	NA	NA	rs71327040	6
ENSG00000111796	3820	KLRB1	12	9747147	9760482	-1	protein_coding	No	Yes	No	4.43125e-06	1.09034	0	0	4	1.6385e-20	0	eQTLGen_trans_eQTLs	-	NA	1.2549e-23	rs71327040;rs77116118;rs1392288	6
ENSG00000189079	196528	ARID2	12	46123448	46301823	1	protein_coding	No	Yes	No	0.999999	-1.15162	0	0	1	4.3692e-06	0.0294345	eQTLGen_trans_eQTLs	-	NA	1.15374e-11	rs80028338	21
ENSG00000179715	91523	PCED1B	12	47473386	47630443	1	protein_coding	No	Yes	No	0.00826613	-0.701179	0	0	2	9.3047e-07	0.0077449	eQTLGen_trans_eQTLs	+	NA	1.2549e-23	rs71327040	6
ENSG00000152556	5213	PFKM	12	48498922	48540187	1	protein_coding	No	Yes	No	6.03263e-07	-0.654633	0	0	16	4.2434e-10	2.11864e-05	eQTLGen_trans_eQTLs	+	NA	8.61658e-16	rs80028338	21
ENSG00000170442	3892	KRT86	12	52643084	52702947	1	protein_coding	No	Yes	No	3.63965e-05	0.802667	0	0	4	2.0406e-07	0.00202188	eQTLGen_trans_eQTLs	NA	NA	NA	rs10066378	10
ENSG00000139637	60314	C12orf10	12	53693470	53700961	1	protein_coding	No	Yes	No	2.43605e-06	-0.0477084	0	0	15	8.5179e-08	0.00103093	eQTLGen_trans_eQTLs	-	NA	8.61658e-16	rs80028338	21
ENSG00000135423	27165	GLS2	12	56864736	56882198	-1	protein_coding	No	Yes	No	0.000987122	-0.487383	0	0	20	2.4656e-11	0	eQTLGen_trans_eQTLs	+	NA	8.61658e-16	rs80028338	21
ENSG00000178498	196403	DTX3	12	57998405	58003587	1	protein_coding	No	Yes	No	0.921137	-1.00375	0	0	19	1.0157e-10	0	eQTLGen_trans_eQTLs	+	NA	8.61658e-16	rs80028338	21
ENSG00000111666	56994	CHPT1	12	102090725	102137918	1	protein_coding	No	Yes	No	0.00357048	NA	0	0	1	1.1285e-06	0.0090001	eQTLGen_trans_eQTLs	+	NA	1.79213e-08	rs1123573	5
ENSG00000136003	23479	ISCU	12	108956358	108963160	1	protein_coding	No	Yes	No	0.135948	0.49453	0	0	4	2.4498e-08	0.000330281	eQTLGen_trans_eQTLs	-	NA	1.79213e-08	rs1123573	5
ENSG00000089022	8550	MAPKAPK5	12	112279782	112334343	1	protein_coding	No	Yes	No	0.0234226	NA	0	0	1	NA	0.049	CMC_NoSVA_cis:CMC_NoSVA_trans	-	NA	0.0316397	rs3848456	22
ENSG00000198270	89894	TMEM116	12	112369086	112450970	-1	protein_coding	No	Yes	No	1.14999e-09	-0.62084	0	0	20	0.000278404	4.39335e-17	GTEx/v8/Thyroid	+	NA	3.17312e-16	rs10850092	17
ENSG00000089009	6128	RPL6	12	112842994	112856642	-1	protein_coding	No	Yes	No	0.988288	0.0267551	0	0	1	1.02815e-10	5.14075e-07	eQTLcatalogue/Fairfax_2014_IFN24	NA	NA	NA	rs10850092	17
ENSG00000179295	5781	PTPN11	12	112856155	112947717	1	protein_coding	No	Yes	No	0.999877	-2.25304	0	0	1	3.83542e-06	0.0191771	eQTLcatalogue/Fairfax_2014_IFN24	NA	NA	NA	rs10850092	17
ENSG00000166578	115811	IQCD	12	113633246	113658899	-1	protein_coding	No	Yes	No	7.66418e-06	-0.339035	0	0	9	7.14332e-06	0.0174926	GTEx/v8/Brain_Hypothalamus	+	NA	0.000311165	rs10850092	17
ENSG00000186815	53373	TPCN1	12	113658855	113736390	1	protein_coding	No	Yes	No	0.00385892	-0.554447	0	0	2	1.4395e-09	1.30873e-05	eQTLGen_cis_eQTLs:GTEx/v8/Brain_Cerebellum	-	NA	0.0385563	rs10850092	17
ENSG00000139410	113675	SDSL	12	113860042	113876081	1	protein_coding	No	Yes	No	2.99136e-09	0.17536	0	0	25	1.08545e-06	0.00542725	eQTLcatalogue/Quach_2016_ge_monocyte_LPS:DICE/NK:DICE/T_CD4_TH1:DICE/T_CD4_TH17:DICE/T_CD4_memory_TREG	+	NA	2.26464e-11	rs10850092	17
ENSG00000088992	54997	TESC	12	117476728	117537284	-1	protein_coding	No	Yes	No	0.69214	NA	0	0	4	1.2659e-08	0.000175439	eQTLGen_trans_eQTLs	-	NA	1.79213e-08	rs1123573	5
ENSG00000176834	101928274	VSIG10	12	118501398	118573831	-1	protein_coding	No	Yes	No	5.54755e-07	0.165325	0	0	1	9.6603e-08	0.00109375	eQTLGen_trans_eQTLs	NA	NA	NA	rs10066378	10
ENSG00000188026	353116	RILPL1	12	123955925	124018265	-1	protein_coding	No	Yes	No	0.0660196	-0.388983	0	0	15	4.559e-07	0.00409439	eQTLGen_trans_eQTLs	+	NA	8.61658e-16	rs80028338	21
ENSG00000177192	80324	PUS1	12	132413745	132428406	1	protein_coding	No	Yes	No	0.0199884	NA	0	0	1	4.23748e-05	0.00956556	GTEx/v8/Stomach	NA	NA	NA	rs5023077	18
