## Supplementary material for "Disentangling the Shared and Differential Genetic Architecture Between COVID-19 and Other Respiratory Disorders: A Multi-Omics Genome-Wide Analysis": B2_Flu.meta.xlsx (part 7 of 12)

### Sheet: T6.mapping_genes (continued)
Table 6. Gene mapping results based on positional, eQTL and chromatin interaction
ENSG00000072609	55743	CHFR	12	133398773	133532890	-1	protein_coding	No	Yes	No	0.636713	0.309721	0	0	57	6.5535e-08	2.98098e-18	EyeGEx:eQTLGen_cis_eQTLs:BIOSQTL/BIOS_eQTL_geneLevel:GTEx/v8/Brain_Cerebellar_Hemisphere:GTEx/v8/Skin_Not_Sun_Exposed_Suprapubic:GTEx/v8/Skin_Sun_Exposed_Lower_leg:GTEx/v8/Testis	+	NA	2.97299e-10	rs5023077	18
ENSG00000196458	100289635	ZNF605	12	133498019	133532892	-1	protein_coding	No	Yes	No	0.960905	1.82963	0	0	150	2.4687e-46	0	eQTLcatalogue/CEDAR_ileum:eQTLcatalogue/GEUVADIS_ge_LCL:PsychENCODE_eQTLs:eQTLGen_cis_eQTLs:CMC_SVA_cis:CMC_NoSVA_cis:GTEx/v8/Adipose_Subcutaneous:GTEx/v8/Adipose_Visceral_Omentum:GTEx/v8/Artery_Aorta:GTEx/v8/Artery_Coronary:GTEx/v8/Artery_Tibial:GTEx/v8/Brain_Cerebellum:GTEx/v8/Colon_Sigmoid:GTEx/v8/Lung:GTEx/v8/Muscle_Skeletal:GTEx/v8/Nerve_Tibial:GTEx/v8/Cells_Cultured_fibroblasts:GTEx/v8/Skin_Not_Sun_Exposed_Suprapubic:GTEx/v8/Skin_Sun_Exposed_Lower_leg:GTEx/v8/Thyroid	-	NA	2.43312e-12	rs5023077	18
ENSG00000198393	7574	ZNF26	12	133562951	133589154	1	protein_coding	No	Yes	No	NA	NA	0	0	1	NA	0.049	CMC_SVA_cis	NA	NA	NA	rs5023077	18
ENSG00000198040	100287515	ZNF84	12	133613878	133639885	1	protein_coding	No	Yes	No	NA	-2.8437	0	0	60	1.3124e-24	0	eQTLGen_cis_eQTLs:GTEx/v8/Lung:GTEx/v8/Pancreas:GTEx/v8/Thyroid	+	NA	1.09277e-07	rs5023077	18
ENSG00000196387	7699	ZNF140	12	133656424	133684130	1	protein_coding	No	Yes	No	0.00206505	-0.438449	0	0	1	0.000714496	0.0441831	PsychENCODE_eQTLs	-	NA	1.47013e-05	rs5023077	18
ENSG00000256223	7556	ZNF10	12	133707161	133736051	1	protein_coding	No	Yes	No	0.000431501	-0.12638	0	0	5	2.2044e-11	0	eQTLGen_cis_eQTLs:GTEx/v8/Skin_Not_Sun_Exposed_Suprapubic	-	NA	0.00199662	rs5023077	18
ENSG00000090612	10795	ZNF268	12	133707570	133783698	1	protein_coding	No	Yes	No	1.61651e-09	3.06943	0	0	3	3.0847e-05	0.0148461	GTEx/v8/Artery_Aorta:GTEx/v8/Pituitary	-	NA	2.71178e-08	rs5023077	18
ENSG00000139514	6541	SLC7A1	13	30083547	30169825	-1	protein_coding	No	Yes	No	0.574964	-1.02524	0	0	16	1.4468e-07	0.00155183	eQTLGen_trans_eQTLs	-	NA	8.61658e-16	rs80028338	21
ENSG00000136143	8803	SUCLA2	13	48510622	48612125	-1	protein_coding	No	Yes	No	0.0306682	0.24056	0	0	9	2.4869e-06	0.01838	eQTLGen_trans_eQTLs	+	NA	9.47924e-16	rs80028338	21
ENSG00000136111	9882	TBC1D4	13	75858808	76056250	-1	protein_coding	No	Yes	No	3.64407e-13	0.627015	0	0	9	4.3084e-07	0.00387202	eQTLGen_trans_eQTLs	-	NA	1.2549e-23	rs71327040;rs77116118;rs80028338	6:21
ENSG00000134897	54841	BIVM	13	103451399	103493885	1	protein_coding	No	Yes	No	6.43353e-06	-0.588749	0	0	14	9.2104e-07	0.0076607	eQTLGen_trans_eQTLs	+	NA	8.61658e-16	rs80028338	21
ENSG00000129484	10038	PARP2	14	20811741	20826064	1	protein_coding	No	Yes	No	2.09999e-07	1.18551	0	0	9	1.6365e-06	0.0127346	eQTLGen_trans_eQTLs	+	NA	8.61658e-16	rs80028338	21
ENSG00000169385	6036	RNASE2	14	21423611	21424595	1	protein_coding	No	Yes	No	0.0380227	-0.0697072	0	0	6	1.8e-08	0.000231947	eQTLGen_trans_eQTLs	NA	NA	NA	rs10066378	10
ENSG00000092067	1053	CEBPE	14	23586513	23588825	-1	protein_coding	No	Yes	No	0.00239238	0.497174	0	0	5	4.2949e-07	0.003852	eQTLGen_trans_eQTLs	NA	NA	NA	rs10066378	10
ENSG00000100918	9985	REC8	14	24641062	24649463	1	protein_coding	No	Yes	No	0.526978	-0.260433	0	0	1	7.925e-06	0.0481549	eQTLGen_trans_eQTLs	+	NA	1.30445e-13	rs80028338	21
ENSG00000100448	1511	CTSG	14	25042728	25045466	-1	protein_coding	No	Yes	No	0.202073	0.435366	0	0	6	2.346e-07	0.00222561	eQTLGen_trans_eQTLs	-	NA	6.88117e-20	rs550057	14
ENSG00000081177	55218	EXD2	14	69658228	69709075	1	protein_coding	No	Yes	No	1.11026e-08	-0.961556	0	0	16	2.112e-07	0.00208605	eQTLGen_trans_eQTLs	+	NA	8.61658e-16	rs80028338	21
ENSG00000182732	9628	RGS6	14	72399156	73030654	1	protein_coding	No	Yes	No	0.801361	NA	0	0	4	3.3807e-17	0	eQTLGen_trans_eQTLs	+	NA	1.79213e-08	rs1123573	5
ENSG00000119640	97	ACYP1	14	75519924	75536186	-1	protein_coding	No	Yes	No	0.223002	-0.0927418	0	0	1	5.1349e-06	0.0334952	eQTLGen_trans_eQTLs	NA	NA	NA	rs80028338	21
ENSG00000165949	3429	IFI27	14	94571182	94583033	1	protein_coding	No	Yes	No	0.0561856	0.437868	0	0	1	1.9217e-55	0	eQTLGen_trans_eQTLs	-	NA	1.42395e-05	rs2834168	29
ENSG00000182218	84439	HHIPL1	14	100111447	100146906	1	protein_coding	No	Yes	No	0.00214437	-1.42919	0	0	1	2.232e-06	0.0168191	eQTLGen_trans_eQTLs	-	NA	3.59373e-05	rs73058468;rs3213480	6
ENSG00000140105	7453	WARS	14	100800125	100843142	-1	protein_coding	No	Yes	No	0.994701	-0.614375	0	0	2	3.2761e-08	0.000421083	eQTLGen_trans_eQTLs	NA	NA	NA	rs10066378	10
ENSG00000034053	321	APBA2	15	29129629	29410518	1	protein_coding	No	Yes	No	0.073527	0.266786	0	0	4	2.931e-06	0.0211995	eQTLGen_trans_eQTLs	NA	NA	NA	rs10066378	10
ENSG00000062524	4058	LTK	15	41795836	41806085	-1	protein_coding	No	Yes	No	4.12009e-21	-0.181793	0	0	3	6.0529e-12	0	eQTLGen_trans_eQTLs	-	NA	1.2549e-23	rs71327040;rs1392288	6
ENSG00000104177	50804	MYEF2	15	48431625	48470714	-1	protein_coding	No	Yes	No	0.999492	-1.5015	0	0	1	3.518e-06	0.0247654	eQTLGen_trans_eQTLs	+	NA	1.15374e-11	rs80028338	21
ENSG00000104093	23312	DMXL2	15	51739908	51915030	-1	protein_coding	No	Yes	No	1	-0.48116	0	0	3	1.6138e-06	0.0126069	eQTLGen_trans_eQTLs	-	NA	1.30445e-13	rs80028338	21
ENSG00000069667	6095	RORA	15	60780483	61521518	-1	protein_coding	No	Yes	No	0.953197	-0.287356	0	0	2	4.5979e-08	0.000631402	eQTLGen_trans_eQTLs	-	NA	0.000912093	rs71327040;rs1392288	6
ENSG00000166949	4088	SMAD3	15	67356101	67487533	1	protein_coding	No	Yes	No	0.868268	-0.0916101	0	0	2	3.3647e-06	0.0237812	eQTLGen_trans_eQTLs	-	NA	0.000912093	rs71327040;rs1392288	6
ENSG00000140365	54939	COMMD4	15	75628232	75634268	1	protein_coding	No	Yes	No	0.237758	-0.00675	0	0	4	9.1822e-07	0.0076238	eQTLGen_trans_eQTLs	+	NA	1.30445e-13	rs80028338	21
ENSG00000140403	55466	DNAJA4	15	78556428	78574538	1	protein_coding	No	Yes	No	3.56777e-05	0.400342	0	0	4	3.8624e-16	0	eQTLGen_trans_eQTLs	+	NA	1.79213e-08	rs1123573	5
ENSG00000182253	23336	SYNM	15	99638420	99675798	1	protein_coding	No	Yes	No	2.32891e-12	NA	0	0	5	7.9415e-07	0.00673663	eQTLGen_trans_eQTLs	NA	NA	NA	rs10066378	10
ENSG00000130656	3050	HBZ	16	202686	204502	1	protein_coding	No	Yes	No	0.0166772	-0.326645	0	0	4	2.1588e-10	0	eQTLGen_trans_eQTLs	+	NA	1.79213e-08	rs1123573	5
ENSG00000086506	3049	HBQ1	16	230452	231180	1	protein_coding	No	Yes	No	0.00582839	NA	0	0	3	4.7079e-06	0.0313613	eQTLGen_trans_eQTLs	+	NA	6.88117e-20	rs550057	14
ENSG00000063854	3029	HAGH	16	1845621	1877195	-1	protein_coding	No	Yes	No	0.000143398	NA	0	0	4	6.824e-09	0.000134363	eQTLGen_trans_eQTLs	-	NA	1.79213e-08	rs1123573	5
ENSG00000140990	4716	NDUFB10	16	2009509	2011976	1	protein_coding	No	Yes	No	0.0466299	NA	0	0	3	4.8355e-06	0.0320908	eQTLGen_trans_eQTLs	-	NA	0.00024019	rs1123573	5
ENSG00000103355	260429	PRSS33	16	2833954	2837949	-1	protein_coding	No	Yes	No	0.000160244	-0.238344	0	0	6	1.1109e-09	3.92465e-05	eQTLGen_trans_eQTLs	NA	NA	NA	rs10066378	10
ENSG00000174628	124152	IQCK	16	19727778	19868907	1	protein_coding	No	Yes	No	0.0539326	-1.46317	0	0	1	4.1805e-06	0.0285365	eQTLGen_trans_eQTLs	+	NA	1.30445e-13	rs80028338	21
ENSG00000077238	3566	IL4R	16	27324989	27376099	1	protein_coding	No	Yes	No	0.0317438	0.483669	0	0	7	2.8184e-07	0.00268164	eQTLGen_trans_eQTLs	+	NA	9.47924e-16	rs80028338	21
ENSG00000099365	112755	STX1B	16	31000577	31021949	-1	protein_coding	No	Yes	No	0.944475	-1.61045	0	0	14	1.1193e-07	0.00126582	eQTLGen_trans_eQTLs	+	NA	8.61658e-16	rs80028338	21
ENSG00000196155	25894	PLEKHG4	16	67311413	67323402	1	protein_coding	No	Yes	No	1.46441e-09	-1.21685	0	0	18	7.8336e-09	0.000149502	eQTLGen_trans_eQTLs	+	NA	8.61658e-16	rs80028338	21
ENSG00000167377	7571	ZNF23	16	71481500	71496998	-1	protein_coding	No	Yes	No	8.37283e-07	-0.580456	0	0	20	5.0383e-11	0	eQTLGen_trans_eQTLs	+	NA	8.61658e-16	rs80028338	21
ENSG00000140968	3394	IRF8	16	85932409	85956215	1	protein_coding	No	Yes	No	0.92654	-0.298039	0	0	17	1.6101e-08	0.000203093	eQTLGen_trans_eQTLs	+	NA	8.61658e-16	rs1392288;rs3213480;rs80028338	6:21
ENSG00000179588	161882	ZFPM1	16	88519725	88603424	1	protein_coding	No	Yes	No	0.0314918	0.568713	0	0	3	0.000196381	0.01508	PsychENCODE_eQTLs	-	NA	0.005673	rs117169628	20
ENSG00000158545	124245	ZC3H18	16	88636789	88698374	1	protein_coding	No	Yes	No	0.99952	NA	0	0	2	NA	0.049	CMC_SVA_cis	NA	NA	NA	rs117169628	20
ENSG00000131165	5119	CHMP1A	16	89710839	89724253	-1	protein_coding	No	Yes	No	0.252037	0.2287	0	0	74	1.0937e-10	0	eQTLGen_cis_eQTLs:CMC_SVA_cis:CMC_NoSVA_cis:GTEx/v8/Adipose_Subcutaneous:GTEx/v8/Artery_Tibial:GTEx/v8/Brain_Cortex:GTEx/v8/Esophagus_Gastroesophageal_Junction:GTEx/v8/Lung	+	NA	2.2556e-06	rs117169628	20
ENSG00000167523	124045	SPATA33	16	89724210	89737680	1	protein_coding	No	Yes	No	2.72893e-06	0.425958	0	0	1	7.7347e-06	0.0219694	eQTLGen_cis_eQTLs	+	NA	0.0090846	rs117169628	20
ENSG00000187741	2175	FANCA	16	89803957	89883065	-1	protein_coding	No	Yes	No	2.08125e-34	NA	0	0	46	7.6093e-19	0	eQTLcatalogue/GEUVADIS_ge_LCL:eQTLcatalogue/HipSci_ge_iPSC:eQTLcatalogue/Lepik_2017_ge_blood:eQTLcatalogue/Quach_2016_ge_monocyte_IAV:eQTLcatalogue/Quach_2016_ge_monocyte_LPS:eQTLcatalogue/Quach_2016_ge_monocyte_R848:eQTLGen_cis_eQTLs:GTEx/v8/Adipose_Subcutaneous:GTEx/v8/Whole_Blood:GTEx/v8/Artery_Tibial:GTEx/v8/Heart_Atrial_Appendage:GTEx/v8/Muscle_Skeletal:GTEx/v8/Nerve_Tibial:GTEx/v8/Spleen	+	NA	3.10756e-05	rs117169628	20
ENSG00000204991	84501	SPIRE2	16	89884587	89937727	1	protein_coding	No	Yes	No	1.12818e-10	-0.545172	0	0	96	2.9602e-24	0	PsychENCODE_eQTLs:eQTLGen_cis_eQTLs:CMC_SVA_cis:GTEx/v8/Adipose_Subcutaneous:GTEx/v8/Adipose_Visceral_Omentum:GTEx/v8/Artery_Tibial:GTEx/v8/Brain_Hypothalamus:GTEx/v8/Esophagus_Gastroesophageal_Junction:GTEx/v8/Lung:GTEx/v8/Muscle_Skeletal:GTEx/v8/Nerve_Tibial:GTEx/v8/Pancreas:GTEx/v8/Skin_Sun_Exposed_Lower_leg	+	NA	3.34932e-13	rs117169628	20
ENSG00000198211	10381	TUBB3	16	89985573	90002500	1	protein_coding	No	Yes	No	NA	0.143265	0	0	1	1.47936e-06	0.0073968	eQTLcatalogue/Fairfax_2012_B-cell_CD19	NA	NA	NA	rs117169628	20
ENSG00000258947	10381	NA	16	89987800	90005169	1	protein_coding	No	Yes	No	0.960789	0.143265	0	0	28	5.56534e-09	5.23639e-33	DICE/NK:GTEx/v8/Esophagus_Mucosa:GTEx/v8/Cells_Cultured_fibroblasts	+	NA	6.14453e-06	rs117169628	20
ENSG00000003249	79007	DBNDD1	16	90071273	90086536	-1	protein_coding	No	Yes	No	0.000234996	-0.663798	0	0	48	4.139e-36	0	eQTLcatalogue/Kasela_2017_T-cell_CD4:eQTLcatalogue/Lepik_2017_ge_blood:eQTLGen_cis_eQTLs:GTEx/v8/Artery_Aorta:GTEx/v8/Colon_Transverse:GTEx/v8/Esophagus_Gastroesophageal_Junction:GTEx/v8/Heart_Left_Ventricle:GTEx/v8/Thyroid	+	NA	1.40244e-07	rs117169628	20
ENSG00000141013	2622	GAS8	16	90086037	90111383	1	protein_coding	No	Yes	No	8.03532e-08	1.92719	0	0	6	3.9224e-06	7.5548e-12	eQTLcatalogue/HipSci_ge_iPSC:eQTLGen_cis_eQTLs:GTEx/v8/Colon_Transverse	+	NA	0.00126597	rs117169628	20
ENSG00000132522	2874	GPS2	17	7214643	7218883	-1	protein_coding	No	Yes	No	0.590138	NA	0	0	1	4.3358e-06	0.0293211	eQTLGen_trans_eQTLs	-	NA	1.09701e-08	rs80028338	21
ENSG00000141034	79018	GID4	17	17942606	17971718	1	protein_coding	No	Yes	No	0.937456	-1.87294	0	0	9	9.6032e-07	0.00784333	eQTLGen_trans_eQTLs	-	NA	8.61658e-16	rs80028338	21
ENSG00000177302	7156	TOP3A	17	18174742	18218321	-1	protein_coding	No	Yes	No	2.6363e-08	0.0510811	0	0	1	4.4966e-06	0.030141	eQTLGen_trans_eQTLs	-	NA	2.0785e-05	rs550057	14
ENSG00000034152	100996792	MAP2K3	17	21187984	21218552	1	protein_coding	No	Yes	No	0.000496053	-0.944855	0	0	4	1.5878e-08	0.000203443	eQTLGen_trans_eQTLs	+	NA	1.79213e-08	rs1123573	5
ENSG00000109113	100861437	RAB34	17	27041299	27045447	-1	protein_coding	No	Yes	No	4.67975e-06	-0.41151	0	0	18	1.6251e-08	0.000218613	eQTLGen_trans_eQTLs	+	NA	8.61658e-16	rs80028338	21
ENSG00000180340	2535	FZD2	17	42634925	42636907	1	protein_coding	No	Yes	No	NA	NA	0	0	12	1.746e-06	0.00517923	eQTLGen_cis_eQTLs:BRAINEAC/THAL	+	NA	6.88524e-10	rs80028338	21
ENSG00000180336	284071	C17orf104	17	42733762	42767676	1	protein_coding	No	Yes	No	0.978536	0.492103	0	0	14	9.01484e-06	8.31552e-09	GTEx/v8/Brain_Hypothalamus:GTEx/v8/Nerve_Tibial:GTEx/v8/Testis	-	NA	3.577e-07	rs80028338	21
ENSG00000172992	79877	DCAKD	17	43100708	43138473	-1	protein_coding	No	Yes	No	0.0293861	0.848595	0	0	2293	9.1806e-145	0	EyeGEx:eQTLcatalogue/BLUEPRINT_ge_monocyte:eQTLcatalogue/BLUEPRINT_ge_T-cell:eQTLcatalogue/CEDAR_T-cell_CD8:eQTLcatalogue/Fairfax_2012_B-cell_CD19:eQTLcatalogue/Fairfax_2014_LPS24:eQTLcatalogue/GENCORD_ge_fibroblast:eQTLcatalogue/Quach_2016_ge_monocyte_Pam3CSK4:eQTLcatalogue/TwinsUK_ge_skin:PsychENCODE_eQTLs:eQTLGen_cis_eQTLs:BIOSQTL/BIOS_eQTL_geneLevel:CMC_SVA_cis:GTEx/v8/Adipose_Subcutaneous:GTEx/v8/Adipose_Visceral_Omentum:GTEx/v8/Whole_Blood:GTEx/v8/Artery_Aorta:GTEx/v8/Artery_Tibial:GTEx/v8/Brain_Cerebellum:GTEx/v8/Brain_Spinal_cord_cervical_c-1:GTEx/v8/Breast_Mammary_Tissue:GTEx/v8/Colon_Sigmoid:GTEx/v8/Colon_Transverse:GTEx/v8/Esophagus_Gastroesophageal_Junction:GTEx/v8/Esophagus_Mucosa:GTEx/v8/Esophagus_Muscularis:GTEx/v8/Heart_Atrial_Appendage:GTEx/v8/Lung:GTEx/v8/Muscle_Skeletal:GTEx/v8/Nerve_Tibial:GTEx/v8/Cells_Cultured_fibroblasts:GTEx/v8/Skin_Not_Sun_Exposed_Suprapubic:GTEx/v8/Skin_Sun_Exposed_Lower_leg:GTEx/v8/Spleen:GTEx/v8/Stomach:GTEx/v8/Thyroid	-	NA	2.2367e-16	rs80028338;rs55938136	21
ENSG00000141279	9520	NPEPPS	17	45600308	45700642	1	protein_coding	No	Yes	No	0.999906	-0.210177	0	0	2	0.000109788	1.90539e-13	GTEx/v8/Nerve_Tibial:GTEx/v8/Testis	-	NA	0.0019256	rs80028338	21
ENSG00000159111	124995	MRPL10	17	45900638	45908900	-1	protein_coding	No	Yes	No	0.288891	1.41439	0	0	1	7.01893e-06	0.0350946	eQTLcatalogue/CEDAR_T-cell_CD4	+	NA	0.0357945	rs80028338	21
ENSG00000141294	90506	LRRC46	17	45908993	45915079	1	protein_coding	No	Yes	No	0.000135433	-0.757959	0	0	2	1.8704e-11	0	eQTLGen_cis_eQTLs:GTEx/v8/Pancreas:GTEx/v8/Thyroid	-	NA	0.0206136	rs80028338	21
ENSG00000260027	3217	HOXB7	17	46684594	46710934	-1	protein_coding	No	Yes	No	0.00759639	-0.376189	0	0	1	2.98863e-06	0.0011061	BloodeQTL	+	NA	4.69935e-15	rs80028338	21
ENSG00000159210	11267	SNF8	17	47006678	47022479	-1	protein_coding	No	Yes	No	0.290874	1.13061	0	0	11	1.38996e-06	7.93176e-07	GTEx/v8/Artery_Tibial	+	NA	0.0136668	rs3848456	22
ENSG00000167107	80221	ACSF2	17	48503519	48552206	1	protein_coding	No	Yes	No	0.0838516	NA	0	0	2	1.5465e-05	0.049	DICE/NK	+	NA	4.6209e-08	rs3848456	22
ENSG00000136457	1101	CHAD	17	48541857	48546327	-1	protein_coding	No	Yes	No	0.0337024	-0.601921	0	0	1	6.36287e-05	2.1554e-15	GTEx/v8/Heart_Atrial_Appendage	NA	NA	NA	rs3848456	22
ENSG00000136449	84073	MYCBPAP	17	48585745	48608862	1	protein_coding	No	Yes	No	0.00173301	NA	0	0	1	4.35062e-05	6.12646e-08	GTEx/v8/Stomach	+	NA	0.000102177	rs3848456	22
ENSG00000006282	64847	SPATA20	17	48620419	48633213	1	protein_coding	No	Yes	No	1.10605e-05	-0.0769545	0	0	8	1.7095e-05	4.07636e-195	eQTLGen_cis_eQTLs:CMC_NoSVA_cis:GTEx/v8/Nerve_Tibial:GTEx/v8/Thyroid	-	NA	2.84342e-19	rs3848456	22
ENSG00000108846	8714	ABCC3	17	48712138	48769613	1	protein_coding	No	Yes	No	2.61613e-14	-0.373436	0	0	1	2.8409e-06	0.0207035	eQTLGen_trans_eQTLs	-	NA	1.97341e-10	rs80028338	21
ENSG00000011143	54903	MKS1	17	56282803	56296966	-1	protein_coding	No	Yes	No	3.97438e-09	0.0906861	0	0	4	5.8761e-06	0.0377391	eQTLGen_trans_eQTLs	+	NA	1.30445e-13	rs80028338	21
ENSG00000011028	9902	MRC2	17	60704762	60770958	1	protein_coding	No	Yes	No	0.985888	-1.2794	0	0	4	1.6885e-13	0	eQTLGen_trans_eQTLs	+	NA	1.79213e-08	rs1123573	5
ENSG00000008283	1534	CYB561	17	61509665	61523739	-1	protein_coding	No	Yes	No	0.698896	-1.33024	0	0	2	1.2975e-08	0.00017477	eQTLGen_trans_eQTLs	-	NA	1.2549e-23	rs71327040	6
ENSG00000176809	101930430	LRRC37A3	17	62850430	62915598	-1	protein_coding	No	Yes	No	NA	-0.0971379	0	0	3756	0	0	xQTLServer_eQTLs:CMC_SVA_trans:CMC_NoSVA_cis:CMC_NoSVA_trans:BRAINEAC/CRBL:BRAINEAC/FCTX:BRAINEAC/HIPP:BRAINEAC/MEDU:BRAINEAC/OCTX:BRAINEAC/PUTM:BRAINEAC/SNIG:BRAINEAC/TCTX:BRAINEAC/THAL:BRAINEAC/WHMT:BRAINEAC/aveALL	-	NA	2.20258e-16	rs80028338;rs55938136	21
ENSG00000186665	284018	C17orf58	17	65987217	65989765	-1	protein_coding	No	Yes	No	0.0821564	0.225875	0	0	3263	1.10786e-06	5.12235e-05	BRAINEAC/CRBL:BRAINEAC/MEDU:BRAINEAC/OCTX:BRAINEAC/TCTX	NA	NA	2.20258e-16	rs80028338;rs55938136	21
ENSG00000108679	3959	LGALS3BP	17	76967320	76976191	-1	protein_coding	No	Yes	No	3.92643e-07	-0.0688765	0	0	24	6.3575e-12	0	eQTLGen_trans_eQTLs	+	NA	8.61658e-16	rs10066378;rs80028338	10:21
ENSG00000082397	23136	EPB41L3	18	5392383	5630699	-1	protein_coding	No	Yes	No	0.0292784	-0.487681	0	0	2	5.5427e-09	0.000119679	eQTLGen_trans_eQTLs	NA	NA	NA	rs10066378	10
ENSG00000173482	5797	PTPRM	18	7566780	8406859	1	protein_coding	No	Yes	No	0.999958	NA	0	0	9	1.8322e-07	0.00179583	eQTLGen_trans_eQTLs	+	NA	1.66211e-15	rs80028338	21
ENSG00000134779	25941	TPGS2	18	34359987	34409158	-1	protein_coding	No	Yes	No	0.000133032	-0.824848	0	0	1	8.0971e-06	0.048879	eQTLGen_trans_eQTLs	-	NA	1.79213e-08	rs1123573	5
ENSG00000196628	6925	TCF4	18	52889562	53332018	-1	protein_coding	No	Yes	No	0.999867	0.443466	0	0	2	3.5797e-06	0.0252181	eQTLGen_trans_eQTLs	-	NA	6.91746e-25	rs550057	14
ENSG00000066926	2235	FECH	18	55215515	55254004	-1	protein_coding	No	Yes	No	0.138947	0.374467	0	0	2	5.2937e-06	0.0345658	eQTLGen_trans_eQTLs	+	NA	0.00024019	rs1123573	5
ENSG00000141664	54877	ZCCHC2	18	60190240	60254942	1	protein_coding	No	Yes	No	0.305659	-0.580418	0	0	1	5.7331e-06	0.0369459	eQTLGen_trans_eQTLs	NA	NA	NA	rs80028338	21
ENSG00000119537	2531	KDSR	18	60994959	61034743	-1	protein_coding	No	Yes	No	0.472	-0.232298	0	0	4	3.2787e-09	0.000107681	eQTLGen_trans_eQTLs	-	NA	1.2549e-23	rs71327040;rs1392288;rs3213480	6
ENSG00000176225	25914	RTTN	18	67671029	67873181	-1	protein_coding	No	Yes	No	2.40394e-13	-0.337359	0	0	11	1.3315e-06	0.0105141	eQTLGen_trans_eQTLs	+	NA	8.61658e-16	rs80028338	21
ENSG00000104904	4946	OAZ1	19	2269485	2273487	1	protein_coding	No	Yes	No	0.0889952	NA	0	0	4	5.1718e-10	2.08638e-05	eQTLGen_trans_eQTLs	+	NA	1.79213e-08	rs1123573	5
ENSG00000099860	4616	GADD45B	19	2476120	2478257	1	protein_coding	No	Yes	No	0.185427	-0.920558	0	0	5	4.5355e-06	0.0303071	eQTLGen_trans_eQTLs	+	NA	9.47924e-16	rs80028338	21
ENSG00000095932	284422	C19orf77	19	3474405	3480540	-1	protein_coding	No	Yes	No	NA	0.311279	0	0	4	2.6316e-20	0	eQTLGen_trans_eQTLs	-	NA	1.79213e-08	rs1123573	5
ENSG00000186111	23396	PIP5K1C	19	3630181	3700477	-1	protein_coding	No	Yes	No	0.85939	0.104879	0	0	1	3.14135e-06	0.0157067	eQTLcatalogue/GENCORD_ge_LCL	-	NA	0.00028537	rs35574495	23
ENSG00000105229	51588	PIAS4	19	4007644	4039384	1	protein_coding	No	Yes	No	0.994351	NA	0	0	1	3.97273e-06	0.0198637	eQTLcatalogue/Fairfax_2014_LPS2	+	NA	0.00547778	rs35574495	23
ENSG00000126934	5605	MAP2K2	19	4090319	4124126	-1	protein_coding	No	Yes	No	0.863261	NA	0	0	3	1.11819e-05	0.0366594	GTEx/v8/Skin_Not_Sun_Exposed_Suprapubic:GTEx/v8/Spleen	+	NA	3.54981e-10	rs35574495	23
ENSG00000060566	84699	CREB3L3	19	4153598	4173051	1	protein_coding	No	Yes	No	1.5866e-09	0.0960282	0	0	1	8.94924e-06	1.19627e-05	GTEx/v8/Pancreas	+	NA	1.40698e-05	rs35574495	23
ENSG00000089847	170961	ANKRD24	19	4183351	4224811	1	protein_coding	No	Yes	No	1.87439e-06	-0.257982	0	0	1	2.35432e-06	0.0117716	eQTLcatalogue/CEDAR_T-cell_CD8	NA	NA	NA	rs35574495	23
ENSG00000105246	10148	EBI3	19	4229495	4237528	1	protein_coding	No	Yes	No	0.0195996	-0.180614	0	0	3	3.96143e-05	0.00373228	PsychENCODE_eQTLs	-	NA	3.54981e-10	rs35574495	23
ENSG00000105255	79187	FSD1	19	4304597	4323840	1	protein_coding	No	Yes	No	0.732578	NA	0	0	1	8.85467e-08	0.000442734	eQTLcatalogue/Kasela_2017_T-cell_CD8	-	NA	1.90813e-06	rs35574495	23
ENSG00000008382	84954	MPND	19	4343524	4360083	1	protein_coding	No	Yes	No	0.015725	NA	0	0	1	6.42916e-06	0.0321458	eQTLcatalogue/Alasoo_2018_ge_macrophage_IFNg	+	NA	0.0003501	rs35574495	23
ENSG00000167671	100616371	UBXN6	19	4444996	4457819	-1	protein_coding	No	Yes	No	0.0473269	NA	0	0	6	2.0474e-11	0	eQTLGen_trans_eQTLs:GTEx/v8/Heart_Atrial_Appendage	-	NA	1.79213e-08	rs1123573;rs35574495	5:23
ENSG00000167674	84717	NA	19	4472284	4502223	1	protein_coding	No	Yes	No	0.892854	NA	0	0	3	1.14884e-05	1.08881e-08	GTEx/v8/Prostate	+	NA	2.42547e-08	rs35574495	23
ENSG00000167676	729359	PLIN4	19	4502204	4517716	-1	protein_coding	No	Yes	No	1.65847e-12	-0.7205	0	0	3	7.31502e-05	0.0406745	BIOSQTL/BIOS_eQTL_geneLevel	+	NA	5.5643e-05	rs35574495	23
ENSG00000214456	440503	PLIN5	19	4522543	4535236	-1	protein_coding	No	Yes	No	1.32368e-07	0.0766683	0	0	1	3.6415e-06	0.0182075	eQTLcatalogue/Kasela_2017_T-cell_CD8	-	NA	1.90813e-06	rs35574495	23
ENSG00000171236	116844	LRG1	19	4536421	4540486	-1	protein_coding	No	Yes	No	3.4235e-05	-0.378477	0	0	1	0.000738745	0.0453882	PsychENCODE_eQTLs	-	NA	0.0155919	rs35574495	23
ENSG00000167680	10501	SEMA6B	19	4542600	4559820	-1	protein_coding	No	Yes	No	0.742579	NA	0	0	27	3.66945e-13	2.86243e-14	GTEx/v8/Heart_Atrial_Appendage:GTEx/v8/Heart_Left_Ventricle	-	NA	1.70419e-11	rs35574495	23
ENSG00000127666	148022	TICAM1	19	4815944	4831716	-1	protein_coding	No	Yes	No	0.852477	0.199244	0	0	2	2.09851e-11	0	eQTLcatalogue/Fairfax_2014_naive:BIOSQTL/BIOS_eQTL_geneLevel	-	NA	0.0136383	rs35574495	23
ENSG00000127663	23030	KDM4B	19	4969125	5153606	1	protein_coding	No	Yes	No	0.999935	-0.616599	0	0	3	2.72853e-05	7.94808e-05	GTEx/v8/Adipose_Visceral_Omentum	+	NA	5.73739e-07	rs35574495	23
ENSG00000174652	10781	ZNF266	19	9523272	9546254	-1	protein_coding	No	Yes	No	1.25383e-09	1.95583	0	0	2	1.4973e-06	0.00450363	eQTLGen_cis_eQTLs	-	NA	0.00156996	rs34725611;rs55779981	24
ENSG00000171469	93134	ZNF561	19	9715356	9732075	-1	protein_coding	No	Yes	No	0.00976255	1.7258	0	0	5	7.66376e-06	1.86296e-54	GTEx/v8/Brain_Cerebellar_Hemisphere:GTEx/v8/Brain_Cerebellum:GTEx/v8/Thyroid	-	NA	0.0324692	rs34725611;rs55779981	24
ENSG00000224689	729648	ZNF812	19	9800600	9811452	-1	protein_coding	No	Yes	No	5.9997e-07	0.173193	0	0	2	3.54003e-05	0.0329172	GTEx/v8/Pituitary	+	NA	0.0028982	rs34725611	24
ENSG00000196605	100505555	ZNF846	19	9862669	9903856	-1	protein_coding	No	Yes	No	3.74977e-16	-0.341021	0	0	7	4.02505e-05	5.89787e-13	CMC_SVA_cis:GTEx/v8/Nerve_Tibial:GTEx/v8/Testis	-	NA	0.0300721	rs34725611;rs55779981	24
ENSG00000127452	54850	FBXL12	19	9920943	9938492	-1	protein_coding	No	Yes	No	0.0145183	-1.00765	0	0	2	0.000142393	0.000721947	CMC_NoSVA_cis:GTEx/v8/Whole_Blood	NA	NA	NA	rs34725611;rs55779981	24
ENSG00000080573	50509	COL5A3	19	10070237	10121147	-1	protein_coding	No	Yes	No	7.11903e-07	0.588917	0	0	2	1.6809e-08	9.28208e-64	eQTLGen_cis_eQTLs:GTEx/v8/Whole_Blood	-	NA	0.0491152	rs34725611;rs55779981	24
ENSG00000130813	55337	C19orf66	19	10196798	10203928	1	protein_coding	No	Yes	No	NA	NA	0	0	41	1.1329e-21	0	eQTLcatalogue/CEDAR_neutrophil_CD15:eQTLcatalogue/GEUVADIS_ge_LCL:eQTLGen_cis_eQTLs:BIOSQTL/BIOS_eQTL_geneLevel:GTEx/v8/Whole_Blood	+	NA	4.86924e-09	rs34725611;rs55779981	24
ENSG00000130733	78992	YIPF2	19	11033444	11039357	-1	protein_coding	No	Yes	No	0.00109917	NA	0	0	1	0.00054727	0.049887	BRAINEAC/THAL	NA	NA	0.013215	rs34725611	24
ENSG00000142444	90580	C19orf52	19	11039409	11044211	1	protein_coding	No	Yes	No	0.00198992	-0.0960337	0	0	1	0.000556262	0.0360685	PsychENCODE_eQTLs	+	NA	0.013215	rs34725611	24
ENSG00000127616	6597	SMARCA4	19	11071598	11176071	1	protein_coding	No	Yes	No	1	NA	0	0	2	0.000709077	0.034111	BRAINEAC/THAL	NA	NA	0.013215	rs34725611	24
ENSG00000130164	3949	LDLR	19	11200038	11244492	1	protein_coding	No	Yes	No	2.59266e-16	0.415051	0	0	5	4.3753e-05	0.0246525	GTEx/v8/Heart_Left_Ventricle	+	NA	0.00801199	rs55779981	24
ENSG00000197256	25959	KANK2	19	11274943	11308467	-1	protein_coding	No	Yes	No	0.981512	1.10891	0	0	3	1.5444e-06	5.361e-10	eQTLGen_cis_eQTLs:CMC_SVA_cis:GTEx/v8/Nerve_Tibial	-	NA	1.4054e-07	rs34725611;rs55779981	24
ENSG00000105518	374882	TMEM205	19	11453452	11457194	-1	protein_coding	No	Yes	No	0.394574	-0.471674	0	0	3	7.109e-06	0.011672	eQTLGen_cis_eQTLs:GTEx/v8/Adipose_Visceral_Omentum	-	NA	0.00103124	rs55779981;rs34725611	24
ENSG00000130159	51295	ECSIT	19	11616731	11639989	-1	protein_coding	No	Yes	No	0.0156466	0.20762	0	0	1	1.49151e-05	0.0451207	GTEx/v8/Brain_Hippocampus	-	NA	0.0434714	rs55779981	24
ENSG00000102575	54	ACP5	19	11685475	11689823	-1	protein_coding	No	Yes	No	0.123568	-0.166465	0	0	5	1.43598e-06	0.0115819	GTEx/v8/Vagina	+	NA	4.91574e-06	rs34725611	24
ENSG00000171954	126410	CYP4F22	19	15619304	15663128	1	protein_coding	No	Yes	No	0.000303611	-0.333637	0	0	7	1.1165e-09	3.92388e-05	eQTLGen_trans_eQTLs	NA	NA	NA	rs10066378	10
ENSG00000130300	83483	PLVAP	19	17462257	17488159	-1	protein_coding	No	Yes	No	0.000801227	-0.237225	0	0	4	9.4739e-17	0	eQTLGen_trans_eQTLs	+	NA	1.79213e-08	rs1123573	5
ENSG00000126267	1340	COX6B1	19	36139125	36149763	1	protein_coding	No	Yes	No	0.0816221	-0.124788	0	0	21	1.2218e-13	0	eQTLGen_trans_eQTLs	-	NA	8.61658e-16	rs80028338	21
ENSG00000182472	147968	CAPN12	19	39220827	39260544	-1	protein_coding	No	Yes	No	7.47957e-20	0.388153	0	0	2	1.5527e-07	0.00160138	eQTLGen_trans_eQTLs	-	NA	1.2549e-23	rs71327040	6
ENSG00000105205	1178	CLC	19	40221890	40228668	-1	protein_coding	No	Yes	No	3.41778e-05	0.1858	0	0	4	1.4915e-07	0.00160891	eQTLGen_trans_eQTLs	NA	NA	NA	rs10066378	10
ENSG00000167600	29785	CYP2S1	19	41698954	41713444	1	protein_coding	No	Yes	No	0.000914984	-0.0367791	0	0	2	1.9483e-07	0.00196337	eQTLGen_trans_eQTLs	NA	NA	NA	rs10066378	10
ENSG00000130202	5819	PVRL2	19	45349432	45392485	1	protein_coding	No	Yes	No	0.531937	-0.314456	0	0	19	7.42846e-06	0.0402534	BRAINEAC/MEDU	NA	NA	1.60787e-06	rs35506173	25
ENSG00000130204	10452	TOMM40	19	45393826	45406946	1	protein_coding	No	Yes	No	0.963682	NA	0	0	12	6.72916e-05	0.0323197	CMC_SVA_cis:GTEx/v8/Nerve_Tibial	+	NA	4.87488e-06	rs35506173	25
ENSG00000104856	5971	RELB	19	45504688	45541452	1	protein_coding	No	Yes	No	0.973563	NA	0	0	3	NA	0.049	CMC_NoSVA_cis	-	NA	0.0345718	rs35506173	25
ENSG00000007047	57787	MARK4	19	45582546	45808541	1	protein_coding	No	Yes	No	0.999932	NA	0	0	3	3.1224e-06	0.00901124	eQTLGen_cis_eQTLs	+	NA	0.0276701	rs35506173	25
ENSG00000179846	284353	NKPD1	19	45653008	45663408	-1	protein_coding	No	Yes	No	1.88742e-09	NA	0	0	8	0.000383982	0.03378	BRAINEAC/CRBL	NA	NA	0.00015235	rs35506173	25
ENSG00000104892	147700	KLC3	19	45836692	45854778	1	protein_coding	No	Yes	No	3.15849e-06	NA	0	0	11	1.73457e-06	4.49318e-09	eQTLcatalogue/CEDAR_platelet:DICE/T_CD4_memory_TREG:GTEx/v8/Brain_Caudate_basal_ganglia	+	NA	0.00631008	rs35506173	25
ENSG00000104884	2068	ERCC2	19	45853095	45874176	-1	protein_coding	No	Yes	No	3.14163e-13	-0.123245	0	0	3	6.47349e-06	0.000303904	GTEx/v8/Esophagus_Gastroesophageal_Junction	NA	NA	NA	rs35506173	25
ENSG00000011485	5536	PPP5C	19	46850251	46896238	1	protein_coding	No	Yes	No	0.999093	-0.511732	0	0	3	0.000110523	6.10348e-08	GTEx/v8/Esophagus_Muscularis	-	NA	2.25298e-06	rs35506173	25
ENSG00000182013	55228	PNMAL1	19	46969748	46974820	-1	protein_coding	No	Yes	No	NA	1.66263	0	0	5	9.86964e-06	1.87138e-112	GTEx/v8/Breast_Mammary_Tissue:GTEx/v8/Lung:GTEx/v8/Skin_Not_Sun_Exposed_Suprapubic:GTEx/v8/Thyroid	-	NA	0.00221684	rs35506173	25
ENSG00000105507	56344	CABP5	19	48533210	48547310	-1	protein_coding	No	Yes	No	0.0042208	1.44858	0	0	6	1.29955e-05	0.0199277	eQTLGen_cis_eQTLs:GTEx/v8/Whole_Blood	NA	NA	NA	rs679574	26
ENSG00000105499	8605	PLA2G4C	19	48551100	48614074	-1	protein_coding	No	Yes	No	4.41932e-08	-0.167967	0	0	82	1.279e-11	0	PsychENCODE_eQTLs:eQTLGen_cis_eQTLs:GTEx/v8/Colon_Sigmoid	+	NA	1.58455e-11	rs679574	26
ENSG00000185453	374920	C19orf68	19	48673949	48700877	1	protein_coding	No	Yes	No	NA	NA	0	0	1	2.53875e-05	0.049	DICE/T_CD4_naive_activated	-	NA	0.0252706	rs679574	26
ENSG00000178150	163071	ZNF114	19	48675575	48790865	1	protein_coding	No	Yes	No	1.0744e-06	0.00482523	0	0	3	4.54516e-05	4.69901e-12	GTEx/v8/Skin_Sun_Exposed_Lower_leg	-	NA	1.15664e-08	rs679574	26
ENSG00000161558	55260	TMEM143	19	48835613	48867494	-1	protein_coding	No	Yes	No	3.71458e-08	0.255488	0	0	1	6.9766e-06	0.0199234	eQTLGen_cis_eQTLs	NA	NA	NA	rs679574	26
ENSG00000105438	10945	KDELR1	19	48885827	48894810	-1	protein_coding	No	Yes	No	0.895488	-0.627626	0	0	2	5.82929e-06	0.0291464	eQTLcatalogue/Quach_2016_ge_monocyte_naive	NA	NA	NA	rs679574	26
ENSG00000105464	2906	GRIN2D	19	48898132	48948188	1	protein_coding	No	Yes	No	0.998649	-0.946563	0	0	2	4.69856e-05	1.25878e-12	GTEx/v8/Nerve_Tibial	NA	NA	NA	rs679574	26
ENSG00000105443	9266	CYTH2	19	48972289	48985571	1	protein_coding	No	Yes	No	0.863501	-0.0501391	0	0	20	2.92888e-06	1.89803e-05	BIOSQTL/BIOS_eQTL_geneLevel:GTEx/v8/Brain_Cerebellum	+	NA	0.00882833	rs679574	26
ENSG00000142235	114783	LMTK3	19	48988528	49016446	-1	protein_coding	No	Yes	No	NA	NA	0	0	1	8.66303e-05	0.0182361	GTEx/v8/Skin_Sun_Exposed_Lower_leg	NA	NA	NA	rs679574	26
ENSG00000130529	54795	TRPM4	19	49660998	49715093	1	protein_coding	No	Yes	No	6.36302e-19	-0.0930365	0	0	1	5.71037e-05	1.86311e-09	GTEx/v8/Brain_Cerebellum	NA	NA	NA	rs679574	26
ENSG00000142538	113091	PTH2	19	49925671	49926698	-1	protein_coding	No	Yes	No	0.522952	-0.378285	0	0	34	1.08866e-05	0.0163743	BRAINEAC/OCTX	NA	NA	0.00838211	rs679574	26
ENSG00000104872	55011	PIH1D1	19	49949555	49956754	-1	protein_coding	No	Yes	No	0.0879513	0.323376	0	0	1	1.90592e-05	0.0165364	GTEx/v8/Brain_Cerebellar_Hemisphere	NA	NA	NA	rs679574	26
ENSG00000161618	126133	ALDH16A1	19	49956426	49974305	1	protein_coding	No	Yes	No	1.35195e-07	0.132279	0	0	1	3.07074e-05	1.93551e-15	GTEx/v8/Brain_Nucleus_accumbens_basal_ganglia	NA	NA	NA	rs679574	26
ENSG00000142541	26819	RPL13A	19	49990811	49995565	1	protein_coding	No	Yes	No	0.633828	0.703415	0	0	1	1.08645e-10	5.43225e-07	eQTLcatalogue/GENCORD_ge_T-cell	NA	NA	NA	rs679574	26
ENSG00000224420	199800	ADM5	19	50191921	50193832	1	protein_coding	No	Yes	No	0.0362144	-1.24324	0	0	7	2.93628e-05	0.0258633	GTEx/v8/Adipose_Subcutaneous	NA	NA	NA	rs679574	26
ENSG00000161652	126123	IZUMO2	19	50655805	50666452	-1	protein_coding	No	Yes	No	1.06862e-05	-0.252667	0	0	5	1.96141e-05	0.00428379	GTEx/v8/Brain_Caudate_basal_ganglia	+	NA	0.00129826	rs1405655	27
ENSG00000129451	5655	KLK10	19	51515995	51523431	-1	protein_coding	No	Yes	No	4.40787e-05	4.49608	0	0	2	9.48089e-06	0.0339975	GTEx/v8/Pancreas	+	NA	0.0197641	rs1405655	27
ENSG00000129437	43847	KLK14	19	51580752	51587502	-1	protein_coding	No	Yes	No	1.0982e-09	0.269616	0	0	1	8.9492e-05	3.9733e-06	GTEx/v8/Thyroid	NA	NA	NA	rs1405655	27
ENSG00000239961	23547	LILRA4	19	54844456	54850421	-1	protein_coding	No	Yes	No	2.41242e-12	0.800806	0	0	1	1.8923e-06	0.0144949	eQTLGen_trans_eQTLs	-	NA	1.0675e-06	rs1392288;rs3213480	6
ENSG00000121417	10520	ZNF211	19	58141761	58154147	1	protein_coding	No	Yes	No	3.03206e-08	1.77293	0	0	1	1.1649e-09	3.91083e-05	eQTLGen_trans_eQTLs	-	NA	0.0100258	rs17412601	7
ENSG00000121413	65982	ZSCAN18	19	58595205	58629794	-1	protein_coding	No	Yes	No	0.748254	NA	0	0	1	1.0139e-09	3.95883e-05	eQTLGen_trans_eQTLs	-	NA	0.0100258	rs17412601	7
ENSG00000171606	10782	ZNF274	19	58694396	58724928	1	protein_coding	No	Yes	No	0.00724982	NA	0	0	1	2.34e-06	0.0174896	eQTLGen_trans_eQTLs	-	NA	0.0100258	rs17412601	7
ENSG00000089199	1114	CHGB	20	5892076	5906007	1	protein_coding	No	Yes	No	3.81636e-07	0.069626	0	0	8	5.48773e-07	0.049	DICE/T_CD4_naive_TREG	NA	NA	NA	rs2876034	28
ENSG00000101464	128869	PIGU	20	33148346	33264910	-1	protein_coding	No	Yes	No	0.813069	-0.4371	0	0	18	1.382e-08	0.000189903	eQTLGen_trans_eQTLs	+	NA	8.61658e-16	rs80028338	21
ENSG00000101425	149684	BPI	20	36888551	36965907	1	protein_coding	No	Yes	No	8.85643e-09	0.38601	0	0	3	2.6479e-06	0.0195158	eQTLGen_trans_eQTLs	-	NA	1.18968e-19	rs550057	14
ENSG00000101445	26051	PPP1R16B	20	37434348	37551667	1	protein_coding	No	Yes	No	0.998537	-0.611906	0	0	2	5.7006e-06	0.0367803	eQTLGen_trans_eQTLs	NA	NA	NA	rs34725611;rs55779981	24
ENSG00000100985	4318	MMP9	20	44637547	44645200	1	protein_coding	No	Yes	No	2.7877e-08	0.142851	0	0	3	7.5416e-06	0.0462005	eQTLGen_trans_eQTLs	-	NA	1.0127e-18	rs550057	14
ENSG00000142207	9875	URB1	21	33683329	33765335	-1	protein_coding	No	Yes	No	NA	-0.491509	0	0	1	0.000102428	7.66904e-20	GTEx/v8/Cells_Cultured_fibroblasts	-	NA	0.0321102	rs2834154	29
ENSG00000242220	140290	TCP10L	21	33948862	33959683	-1	protein_coding	No	Yes	No	0.00191361	0.273608	0	0	1	8.85558e-05	1.68588e-08	GTEx/v8/Artery_Aorta	-	NA	1.10622e-05	rs2834168	29
ENSG00000157601	4599	MX1	21	42792231	42831141	1	protein_coding	No	Yes	No	4.50421e-09	0.85574	0	0	13	3.0618e-07	0.00282089	eQTLGen_trans_eQTLs	+	NA	8.61658e-16	rs80028338	21
ENSG00000159873	150275	CCDC117	22	29168662	29185283	1	protein_coding	No	Yes	No	0.619564	0.00734646	0	0	1	5.0669e-06	0.0332472	eQTLGen_trans_eQTLs	NA	NA	NA	rs80028338	21
ENSG00000185339	6948	TCN2	22	31002825	31023265	1	protein_coding	No	Yes	No	0.0222896	0.726774	0	0	2	1.4313e-06	0.0112294	eQTLGen_trans_eQTLs	NA	NA	NA	rs10066378	10
ENSG00000172346	27254	CSDC2	22	41956767	41973745	1	protein_coding	No	Yes	No	0.0798035	0.319356	0	0	4	2.2506e-09	7.41152e-05	eQTLGen_trans_eQTLs	+	NA	1.79213e-08	rs1123573	5
ENSG00000186654	55615	PRR5	22	45064593	45133561	1	protein_coding	No	Yes	No	0.972989	1.48007	0	0	4	2.866e-06	0.0209194	eQTLGen_trans_eQTLs	-	NA	1.79213e-08	rs1123573	5
ENSG00000218357	NA	NA	22	47857048	47882860	-1	protein_coding	No	Yes	No	NA	NA	0	0	2	4.2635e-07	0.00383446	eQTLGen_trans_eQTLs	-	NA	1.2549e-23	rs71327040	6
ENSG00000047230	56474	CTPS2	23	16606126	16731059	-1	protein_coding	No	Yes	No	0.433685	-0.639808	0	0	16	1.316e-07	0.00141906	eQTLGen_trans_eQTLs	+	NA	8.61658e-16	rs80028338	21
ENSG00000102109	27344	PCSK1N	23	48689504	48694035	-1	protein_coding	No	Yes	No	0.444049	NA	0	0	3	1.8122e-09	5.65291e-05	eQTLGen_trans_eQTLs	+	NA	0.00024019	rs1123573	5
ENSG00000172465	9338	TCEAL1	23	102883632	102885881	1	protein_coding	No	Yes	No	0.488641	-0.38179	0	0	17	1.7649e-08	0.000232378	eQTLGen_trans_eQTLs	+	NA	8.61658e-16	rs80028338	21
ENSG00000132855	27329	ANGPTL3	1	63063158	63071830	1	protein_coding	No	No	Yes	2.12016e-07	-0.803837	0	0	0	NA	NA	NA	NA	Mesenchymal_Stem_Cell	4.10436e-08	rs11208552	1
ENSG00000269624	NA	NA	1	63073437	63075249	1	protein_coding	No	No	Yes	NA	NA	0	0	0	NA	NA	NA	NA	Mesenchymal_Stem_Cell	4.10436e-08	rs11208552	1
ENSG00000088035	29929	ALG6	1	63833261	63904233	1	protein_coding	No	No	Yes	0.0553676	-0.307103	0	0	0	NA	NA	NA	NA	Mesenchymal_Stem_Cell:hESC	4.10436e-08	rs11208552	1
ENSG00000142856	23421	ITGB3BP	1	63906441	64059392	-1	protein_coding	No	No	Yes	1.47054e-05	-0.391813	0	0	0	NA	NA	NA	NA	Left_Ventricle:IMR90:Mesenchymal_Stem_Cell:Mesendoderm:Trophoblast-like_Cell:hESC	4.10436e-08	rs11208552	1
ENSG00000203965	84455	EFCAB7	1	63989043	64038364	1	protein_coding	No	No	Yes	1.67072e-12	-0.503488	0	0	0	NA	NA	NA	NA	Left_Ventricle:IMR90:Mesenchymal_Stem_Cell:Mesendoderm:Trophoblast-like_Cell:hESC	1.47346e-08	rs11208552	1
ENSG00000116652	NA	DLEU2L	1	64014588	64015405	1	protein_coding	No	No	Yes	NA	NA	0	0	0	NA	NA	NA	NA	Aorta:Left_Ventricle:IMR90:Mesenchymal_Stem_Cell:Mesendoderm:Trophoblast-like_Cell:hESC	1.47346e-08	rs11208552	1
ENSG00000079739	5236	PGM1	1	64058947	64125916	1	protein_coding	No	No	Yes	9.9614e-06	1.20318	0	0	0	NA	NA	NA	NA	Left_Ventricle:IMR90:Mesenchymal_Stem_Cell:Mesendoderm:Trophoblast-like_Cell:hESC	4.10436e-08	rs11208552	1
ENSG00000158966	57685	CACHD1	1	64936428	65158741	1	protein_coding	No	No	Yes	0.838037	0.0563902	0	0	0	NA	NA	NA	NA	Left_Ventricle:IMR90:Mesenchymal_Stem_Cell:Mesendoderm:Trophoblast-like_Cell:hESC	4.10436e-08	rs11208552	1
ENSG00000184588	5142	PDE4B	1	66258197	66840259	1	protein_coding	No	No	Yes	0.709079	-0.830512	0	0	0	NA	NA	NA	NA	IMR90:Mesenchymal_Stem_Cell	4.10436e-08	rs11208552	1
ENSG00000118473	84251	SGIP1	1	66999066	67213982	1	protein_coding	No	No	Yes	0.999651	-0.315319	0	0	0	NA	NA	NA	NA	IMR90	4.10436e-08	rs11208552	1
ENSG00000248458	NA	NA	1	67131547	67142710	-1	protein_coding	No	No	Yes	NA	NA	0	0	0	NA	NA	NA	NA	IMR90:Mesenchymal_Stem_Cell	4.10436e-08	rs11208552	1
ENSG00000152760	200132	TCTEX1D1	1	67218142	67244470	1	protein_coding	No	No	Yes	0.00642468	-0.383983	0	0	0	NA	NA	NA	NA	Left_Ventricle:Mesenchymal_Stem_Cell	4.10436e-08	rs11208552	1
ENSG00000142864	26135	SERBP1	1	67873493	67896098	-1	protein_coding	No	No	Yes	0.999863	-1.52725	0	0	0	NA	NA	NA	NA	Mesendoderm	4.10436e-08	rs11208552	1
ENSG00000116717	1647	GADD45A	1	68150744	68154021	1	protein_coding	No	No	Yes	0.109848	-0.56766	0	0	0	NA	NA	NA	NA	Left_Ventricle:IMR90:Mesenchymal_Stem_Cell:Mesendoderm:hESC	4.10436e-08	rs11208552	1
ENSG00000162624	431707	LHX8	1	75594119	75627218	1	protein_coding	No	No	Yes	0.663323	-0.679266	0	0	0	NA	NA	NA	NA	Mesenchymal_Stem_Cell:Mesendoderm	3.80653e-11	rs7515509	2
ENSG00000117054	34	ACADM	1	76190036	76253260	1	protein_coding	No	No	Yes	8.44477e-10	NA	0	0	0	NA	NA	NA	NA	Left_Ventricle:IMR90:Mesenchymal_Stem_Cell:Mesendoderm:hESC	1.09842e-06	rs7515509	2
ENSG00000137955	692085	RABGGTB	1	76251879	76260764	1	protein_coding	No	No	Yes	0.449469	0.311086	0	0	0	NA	NA	NA	NA	GM12878:IMR90:Mesenchymal_Stem_Cell:Mesendoderm:Neural_Progenitor_Cell:Trophoblast-like_Cell:hESC	3.80653e-11	rs7515509	2
ENSG00000057468	4438	MSH4	1	76262567	76378923	1	protein_coding	No	No	Yes	3.69947e-15	-0.278277	0	0	0	NA	NA	NA	NA	GM12878:IMR90:Mesenchymal_Stem_Cell:Mesendoderm:Neural_Progenitor_Cell:Trophoblast-like_Cell:hESC	3.80653e-11	rs7515509	2
ENSG00000154007	127247	ASB17	1	76384558	76398116	-1	protein_coding	No	No	Yes	0.0061587	0.182497	0	0	0	NA	NA	NA	NA	Left_Ventricle:GM12878:IMR90:Mesenchymal_Stem_Cell:Mesendoderm:Neural_Progenitor_Cell:Trophoblast-like_Cell:hESC	3.80653e-11	rs7515509	2
ENSG00000184005	256435	ST6GALNAC3	1	76540404	77100286	1	protein_coding	No	No	Yes	0.178472	4.22506	0	0	0	NA	NA	NA	NA	Fetal_Cortex:Aorta:Left_Ventricle:Liver:Right_Ventricle:GM12878:IMR90:Mesenchymal_Stem_Cell:Mesendoderm:Neural_Progenitor_Cell:Trophoblast-like_Cell:hESC	3.80653e-11	rs7515509	2
ENSG00000162618	64123	ELTD1	1	79355449	79472403	-1	protein_coding	No	No	Yes	5.25882e-07	-0.806952	0	0	0	NA	NA	NA	NA	Mesendoderm	1.09842e-06	rs7515509	2
ENSG00000143545	5872	RAB13	1	153954127	153958834	-1	protein_coding	No	No	Yes	0.570126	-0.127799	0	0	0	NA	NA	NA	NA	Adult_Cortex:Fetal_Cortex	0.00744898	rs61811895:rs61738875:rs61738875;rs61811895:rs6675468	3
ENSG00000143595	89872	AQP10	1	154293566	154297801	1	protein_coding	No	No	Yes	0.0152783	-0.980404	0	0	0	NA	NA	NA	NA	Promoter_anchored_loops:Mesenchymal_Stem_Cell	8.02505e-11	rs61811895:rs7528026;rs61811895:rs61738875:rs6675468:rs6675468;rs61811895	3
ENSG00000163239	126668	TDRD10	1	154474695	154520623	1	protein_coding	No	No	Yes	2.45422e-06	-0.428924	0	0	0	NA	NA	NA	NA	Promoter_anchored_loops:Adult_Cortex:Left_Ventricle:GM12878:IMR90:Mesenchymal_Stem_Cell:Trophoblast-like_Cell	2.28878e-16	rs61738875:rs61811895:rs61738875;rs61811895:rs6675468:rs6675468;rs61811895:rs61738875;rs6675468:rs7528026:rs7528026;rs6675468;rs61811895	3
ENSG00000160710	103	ADAR	1	154554538	154600475	-1	protein_coding	No	No	Yes	0.907595	-0.5666	0	0	0	NA	NA	NA	NA	Promoter_anchored_loops:Adult_Cortex:Fetal_Cortex:Aorta:Left_Ventricle:Liver:Spleen:GM12878:IMR90:Mesenchymal_Stem_Cell:Mesendoderm:Trophoblast-like_Cell:hESC	1.08796e-12	rs61811895:rs61738875:rs61738875;rs61811895:rs6675468;rs61811895:rs6675468:rs61738875;rs6675468:rs7528026;rs61811895:rs7528026:rs61738875;rs6675468;rs61811895	3
ENSG00000268141	NA	NA	1	154585067	154585190	1	protein_coding	No	No	Yes	NA	NA	0	0	0	NA	NA	NA	NA	Promoter_anchored_loops:Adult_Cortex:Fetal_Cortex:Aorta:Left_Ventricle:Liver:Spleen:GM12878:IMR90:Mesenchymal_Stem_Cell:Mesendoderm:Trophoblast-like_Cell:hESC	1.08796e-12	rs61811895:rs7528026;rs61811895:rs61738875:rs6675468:rs7528026:rs61738875;rs61811895:rs6675468;rs61811895:rs61738875;rs6675468	3
ENSG00000254726	92312	MEX3A	1	156041804	156051789	-1	protein_coding	No	No	Yes	0.881463	-0.805061	0	0	0	NA	NA	NA	NA	Promoter_anchored_loops	0.0011466	rs61738875	3
ENSG00000160783	100527963	PMF1	1	156182784	156212874	1	protein_coding	No	No	Yes	1.71367e-05	-0.116475	0	0	0	NA	NA	NA	NA	Promoter_anchored_loops:GM12878:IMR90:Mesenchymal_Stem_Cell	4.23394e-05	rs61811895:rs7528026:rs6675468:rs61738875	3
ENSG00000242252	632	BGLAP	1	156211753	156213112	1	protein_coding	No	No	Yes	1.75722e-05	-0.0686447	0	0	0	NA	NA	NA	NA	Promoter_anchored_loops:IMR90:Mesenchymal_Stem_Cell:Trophoblast-like_Cell	0.0170752	rs6675468:rs61811895:rs61738875	3
ENSG00000189030	391104	VHLL	1	156268415	156269428	-1	protein_coding	No	No	Yes	0.00290057	NA	0	0	0	NA	NA	NA	NA	Promoter_anchored_loops:Adult_Cortex:Fetal_Cortex:IMR90:Trophoblast-like_Cell:hESC	0.000433026	rs7528026:rs6675468:rs61738875	3
ENSG00000163467	128229	TSACC	1	156307105	156316786	1	protein_coding	No	No	Yes	0.0697917	-0.0973822	0	0	0	NA	NA	NA	NA	Adult_Cortex:Fetal_Cortex:GM12878:hESC	1.98171e-06	rs7528026:rs61738875:rs6675468	3
ENSG00000183856	128239	IQGAP3	1	156495197	156542396	-1	protein_coding	No	No	Yes	6.47051e-16	1.01146	0	0	0	NA	NA	NA	NA	Adult_Cortex:Fetal_Cortex	7.95428e-12	rs61738875:rs6675468	3
ENSG00000187862	164118	TTC24	1	156549519	156556562	1	protein_coding	No	No	Yes	6.5804e-05	0.114086	0	0	0	NA	NA	NA	NA	Adult_Cortex:Fetal_Cortex	7.95428e-12	rs61738875:rs6675468	3
ENSG00000132688	10763	NES	1	156638555	156647189	-1	protein_coding	No	No	Yes	2.06956e-05	-0.507845	0	0	0	NA	NA	NA	NA	Promoter_anchored_loops	NA	rs61811895:rs7528026	3
ENSG00000084731	3797	KIF3C	2	26149471	26205618	-1	protein_coding	No	No	Yes	0.909864	0.906653	0	0	0	NA	NA	NA	NA	Mesenchymal_Stem_Cell	3.3201e-08	rs732990	4
ENSG00000084754	3030	HADHA	2	26413504	26467594	-1	protein_coding	No	No	Yes	0.0151113	0.202406	0	0	0	NA	NA	NA	NA	Mesenchymal_Stem_Cell	3.3201e-08	rs732990	4
ENSG00000173567	165082	GPR113	2	26531041	26569685	-1	protein_coding	No	No	Yes	1.48529e-10	0.291622	0	0	0	NA	NA	NA	NA	IMR90:Mesenchymal_Stem_Cell	3.3201e-08	rs732990	4
ENSG00000157856	92749	DRC1	2	26624784	26679579	1	protein_coding	No	No	Yes	1.30453e-10	0.353226	0	0	0	NA	NA	NA	NA	Adult_Cortex:Fetal_Cortex:Left_Ventricle:Liver:IMR90:Mesenchymal_Stem_Cell:Mesendoderm:Trophoblast-like_Cell:hESC	1.7942e-08	rs732990	4
ENSG00000213699	54978	SLC35F6	2	26987152	27004099	1	protein_coding	No	No	Yes	0.0161308	-0.353051	0	0	0	NA	NA	NA	NA	Promoter_anchored_loops:Left_Ventricle:Liver:Spleen:GM12878:IMR90:Mesenchymal_Stem_Cell:Mesendoderm:Neural_Progenitor_Cell:Trophoblast-like_Cell:hESC	1.7942e-08	rs732990	4
ENSG00000228474	100128731	OST4	2	27293340	27294641	-1	protein_coding	No	No	Yes	NA	NA	0	0	0	NA	NA	NA	NA	Mesenchymal_Stem_Cell	3.3201e-08	rs732990	4
ENSG00000143994	84696	ABHD1	2	27346682	27353680	1	protein_coding	No	No	Yes	1.06027e-21	-0.251069	0	0	0	NA	NA	NA	NA	Mesenchymal_Stem_Cell	3.3201e-08	rs732990	4
ENSG00000186143	339779	C2orf53	2	27359723	27362278	-1	protein_coding	No	No	Yes	1.54927e-09	0.624914	0	0	0	NA	NA	NA	NA	Promoter_anchored_loops	NA	rs732990	4
ENSG00000115194	7781	SLC30A3	2	27476552	27498685	-1	protein_coding	No	No	Yes	0.646084	-0.660463	0	0	0	NA	NA	NA	NA	Mesenchymal_Stem_Cell	3.3201e-08	rs732990	4
ENSG00000163793	285126	DNAJC5G	2	27498289	27504367	1	protein_coding	No	No	Yes	0.00397479	-0.706718	0	0	0	NA	NA	NA	NA	Mesenchymal_Stem_Cell	3.3201e-08	rs732990	4
ENSG00000138100	57159	TRIM54	2	27505260	27530307	1	protein_coding	No	No	Yes	8.24708e-07	-1.05327	0	0	0	NA	NA	NA	NA	Mesenchymal_Stem_Cell	3.3201e-08	rs732990	4
ENSG00000028116	101927261	VRK2	2	58134786	58387055	1	protein_coding	No	No	Yes	1.21621e-08	-0.188348	0	0	0	NA	NA	NA	NA	Aorta:Left_Ventricle:GM12878:IMR90:Mesenchymal_Stem_Cell:Mesendoderm:Neural_Progenitor_Cell:Trophoblast-like_Cell	2.31327e-13	rs1123573	5
ENSG00000115392	55120	FANCL	2	58386378	58468507	-1	protein_coding	No	No	Yes	2.0996e-08	NA	0	0	0	NA	NA	NA	NA	Mesenchymal_Stem_Cell:Trophoblast-like_Cell	NA	rs1123573	5
ENSG00000093183	9117	SEC22C	3	42589461	42642572	-1	protein_coding	No	No	Yes	1.72381e-06	-0.374875	0	0	0	NA	NA	NA	NA	IMR90	NA	rs79939301	6
ENSG00000114857	4820	NKTR	3	42642106	42690227	1	protein_coding	No	No	Yes	0.991878	-0.775756	0	0	0	NA	NA	NA	NA	IMR90	NA	rs79939301	6
ENSG00000179152	285343	TCAIM	3	44379611	44450943	1	protein_coding	No	No	Yes	4.45859e-05	0.313154	0	0	0	NA	NA	NA	NA	Fetal_Cortex:Left_Ventricle:Spleen:Mesenchymal_Stem_Cell:Mesendoderm	0.00282114	rs79939301:rs73058468	6
ENSG00000273303	NA	NA	3	44607051	44635665	1	protein_coding	No	No	Yes	NA	NA	0	0	0	NA	NA	NA	NA	IMR90:Mesenchymal_Stem_Cell:Mesendoderm	0.00282114	rs79939301	6
ENSG00000144792	285349	ZNF660	3	44619715	44641186	1	protein_coding	No	No	Yes	0.0548051	-1.65843	0	0	0	NA	NA	NA	NA	Fetal_Cortex:IMR90:Mesenchymal_Stem_Cell:Mesendoderm	3.97095e-12	rs79939301:rs73058468	6
ENSG00000268537	NA	NA	3	46927699	46930171	-1	protein_coding	No	No	Yes	NA	NA	0	0	0	NA	NA	NA	NA	Promoter_anchored_loops	0.0165794	rs1392288;rs3213480:rs71327040;rs3213480:rs71327040:rs77116118;rs3213480:rs3213480	6
ENSG00000114648	23276	KLHL18	3	47324407	47388306	1	protein_coding	No	No	Yes	0.984175	-2.19672	0	0	0	NA	NA	NA	NA	Mesenchymal_Stem_Cell	NA	rs71327040	6
ENSG00000232382	26339	OR5K1	3	98188324	98189420	1	protein_coding	No	No	Yes	9.41012e-05	0.23209	0	0	0	NA	NA	NA	NA	Left_Ventricle	NA	rs17412601	7
ENSG00000080822	56650	CLDND1	3	98216756	98241910	-1	protein_coding	No	No	Yes	0.590515	-0.598219	0	0	0	NA	NA	NA	NA	Aorta:Left_Ventricle	2.99206e-09	rs17412601	7
ENSG00000154165	2838	GPR15	3	98250743	98251960	1	protein_coding	No	No	Yes	0.003265	0.0329819	0	0	0	NA	NA	NA	NA	Aorta:Left_Ventricle	2.99206e-09	rs17412601	7
ENSG00000057019	131566	DCBLD2	3	98514785	98620533	-1	protein_coding	No	No	Yes	0.000553237	0.276674	0	0	0	NA	NA	NA	NA	IMR90:Mesenchymal_Stem_Cell	3.42296e-13	rs17412601	7
ENSG00000184220	84319	CMSS1	3	99536678	99897447	1	protein_coding	No	No	Yes	0.000665485	-0.661714	0	0	0	NA	NA	NA	NA	Fetal_Cortex:Left_Ventricle:IMR90:Mesenchymal_Stem_Cell	2.99206e-09	rs17412601	7
ENSG00000168386	11259	FILIP1L	3	99548985	99833357	-1	protein_coding	No	No	Yes	0.000245912	-0.0843625	0	0	0	NA	NA	NA	NA	IMR90	0.00247054	rs17412601	7
ENSG00000114021	56954	NIT2	3	100053545	100075710	1	protein_coding	No	No	Yes	1.59971e-10	-0.424835	0	0	0	NA	NA	NA	NA	Adult_Cortex:Fetal_Cortex:GM12878:IMR90:Mesenchymal_Stem_Cell:hESC	8.05585e-12	rs17412601	7
ENSG00000154174	9868	TOMM70A	3	100082275	100120242	-1	protein_coding	No	No	Yes	0.998236	-0.15186	0	0	0	NA	NA	NA	NA	Adult_Cortex:Fetal_Cortex:Aorta:Left_Ventricle:GM12878:IMR90:Mesenchymal_Stem_Cell:Mesendoderm:Neural_Progenitor_Cell:Trophoblast-like_Cell:hESC	3.42296e-13	rs17412601	7
ENSG00000144820	84873	GPR128	3	100328433	100414323	1	protein_coding	No	No	Yes	1.98949e-11	0.51542	0	0	0	NA	NA	NA	NA	Promoter_anchored_loops:IMR90:Mesenchymal_Stem_Cell	2.80553e-06	rs17412601	7
ENSG00000170044	131368	ZPLD1	3	101818088	102198685	1	protein_coding	No	No	Yes	0.000311007	0.619729	0	0	0	NA	NA	NA	NA	Aorta:Left_Ventricle:GM12878:IMR90:Mesenchymal_Stem_Cell:Mesendoderm:Trophoblast-like_Cell:hESC	3.42296e-13	rs17412601	7
ENSG00000181804	285195	SLC9A9	3	142984064	143567373	-1	protein_coding	No	No	Yes	2.47741e-08	0.537124	0	0	0	NA	NA	NA	NA	Aorta:Liver:IMR90:Mesenchymal_Stem_Cell:Mesendoderm:Neural_Progenitor_Cell:Trophoblast-like_Cell:hESC	2.15565e-08	rs454645	8
ENSG00000181744	205428	C3orf58	3	143690640	143767561	1	protein_coding	No	No	Yes	0.162504	-0.239967	0	0	0	NA	NA	NA	NA	Left_Ventricle:IMR90:Mesenchymal_Stem_Cell:Mesendoderm:Neural_Progenitor_Cell:Trophoblast-like_Cell:hESC	1.77119e-06	rs454645	8
ENSG00000232013	NA	NA	3	145782358	145784156	1	protein_coding	No	No	Yes	NA	NA	0	0	0	NA	NA	NA	NA	Promoter_anchored_loops:Aorta:Left_Ventricle:Liver:Right_Ventricle:IMR90:Mesenchymal_Stem_Cell:Mesendoderm:Neural_Progenitor_Cell:Trophoblast-like_Cell:hESC	2.15565e-08	rs454645	8
ENSG00000174963	84107	ZIC4	3	147103833	147124647	-1	protein_coding	No	No	Yes	0.0018169	-1.43407	0	0	0	NA	NA	NA	NA	IMR90:Mesenchymal_Stem_Cell:Mesendoderm:hESC	0.0127846	rs454645	8
ENSG00000152977	7545	ZIC1	3	147111209	147228080	1	protein_coding	No	No	Yes	0.825224	-1.66416	0	0	0	NA	NA	NA	NA	Left_Ventricle:IMR90:Mesenchymal_Stem_Cell:Mesendoderm:Trophoblast-like_Cell:hESC	1.77119e-06	rs454645	8
ENSG00000144891	185	AGTR1	3	148415571	148460795	1	protein_coding	No	No	Yes	0.00727625	0.680424	0	0	0	NA	NA	NA	NA	Aorta:Left_Ventricle:IMR90:Mesenchymal_Stem_Cell:hESC	2.15565e-08	rs454645	8
ENSG00000153002	1360	CPB1	3	148508889	148577974	1	protein_coding	No	No	Yes	2.26972e-14	0.0290356	0	0	0	NA	NA	NA	NA	Left_Ventricle:IMR90:Mesenchymal_Stem_Cell:Mesendoderm	0.0321678	rs454645	8
ENSG00000163751	1359	CPA3	3	148583043	148614983	1	protein_coding	No	No	Yes	1.28343e-12	0.0249414	0	0	0	NA	NA	NA	NA	Mesenchymal_Stem_Cell	0.0321678	rs454645	8
ENSG00000163754	2992	GYG1	3	148709128	148745419	1	protein_coding	No	No	Yes	6.90636e-07	-0.198615	0	0	0	NA	NA	NA	NA	IMR90	NA	rs454645	8
ENSG00000163762	116441	TM4SF18	3	149036285	149052201	-1	protein_coding	No	No	Yes	2.10381e-07	1.60502	0	0	0	NA	NA	NA	NA	Left_Ventricle:Mesendoderm:Trophoblast-like_Cell:hESC	2.15565e-08	rs454645	8
ENSG00000250317	389203	SMIM20	4	25863452	25931435	1	protein_coding	No	No	Yes	NA	0.261405	0	0	0	NA	NA	NA	NA	IMR90	6.42422e-07	rs7671107	9
ENSG00000145808	171019	ADAMTS19	5	128795958	129074376	1	protein_coding	No	No	Yes	0.951959	0.787855	0	0	0	NA	NA	NA	NA	Mesenchymal_Stem_Cell:hESC	5.97728e-07	rs10066378	10
ENSG00000186367	100127206	KIAA1024L	5	129083772	129102425	1	protein_coding	No	No	Yes	NA	1.5814	0	0	0	NA	NA	NA	NA	Mesenchymal_Stem_Cell	0.00399968	rs10066378	10
ENSG00000198108	337876	CHSY3	5	129240165	129522327	1	protein_coding	No	No	Yes	0.0118613	NA	0	0	0	NA	NA	NA	NA	Adult_Cortex:IMR90:Mesenchymal_Stem_Cell:Mesendoderm:hESC	5.97728e-07	rs10066378	10
ENSG00000164405	27089	UQCRQ	5	132202252	132203723	1	protein_coding	No	No	Yes	0.091913	-0.564493	0	0	0	NA	NA	NA	NA	Fetal_Cortex:Aorta:Dorsolateral_Prefrontal_Cortex:Hippocampus:Left_Ventricle:Liver:Pancreas:Right_Ventricle:Spleen:GM12878:IMR90:Mesenchymal_Stem_Cell:Mesendoderm:Trophoblast-like_Cell:hESC	7.54355e-10	rs10066378	10
ENSG00000164406	116842	LEAP2	5	132208014	132210738	1	protein_coding	No	No	Yes	0.00789838	1.43845	0	0	0	NA	NA	NA	NA	Fetal_Cortex:Aorta:Dorsolateral_Prefrontal_Cortex:Hippocampus:Left_Ventricle:Liver:Pancreas:Right_Ventricle:Spleen:GM12878:IMR90:Mesenchymal_Stem_Cell:Mesendoderm:Trophoblast-like_Cell:hESC	7.54355e-10	rs10066378	10
ENSG00000072364	27125	AFF4	5	132211071	132299326	-1	protein_coding	No	No	Yes	0.999997	-1.86132	0	0	0	NA	NA	NA	NA	Adult_Cortex:Fetal_Cortex:GM12878:IMR90:Mesenchymal_Stem_Cell	5.91689e-09	rs10066378	10
ENSG00000155329	54819	ZCCHC10	5	132332677	132362296	-1	protein_coding	No	No	Yes	0.160802	-0.20978	0	0	0	NA	NA	NA	NA	Promoter_anchored_loops:Adult_Cortex:Fetal_Cortex:GM12878	7.54355e-10	rs10066378	10
ENSG00000213585	7416	VDAC1	5	133307606	133340824	-1	protein_coding	No	No	Yes	0.975595	-0.32609	0	0	0	NA	NA	NA	NA	Mesenchymal_Stem_Cell	7.66182e-06	rs10066378	10
ENSG00000113558	6500	SKP1	5	133484633	133512729	-1	protein_coding	No	No	Yes	0.224831	2.13201	0	0	0	NA	NA	NA	NA	IMR90:Mesenchymal_Stem_Cell	5.91689e-09	rs10066378	10
ENSG00000181904	134553	C5orf24	5	134181370	134195427	1	protein_coding	No	No	Yes	0.640814	-1.36665	0	0	0	NA	NA	NA	NA	Left_Ventricle	0.0018515	rs10066378	10
ENSG00000146122	23500	DAAM2	6	39760142	39872648	1	protein_coding	No	No	Yes	0.998286	0.571965	0	0	0	NA	NA	NA	NA	Fetal_Cortex	NA	rs1886813	11
ENSG00000156564	57497	LRFN2	6	40359325	40555204	-1	protein_coding	No	No	Yes	0.117461	-0.504985	0	0	0	NA	NA	NA	NA	Promoter_anchored_loops	1.14105e-12	rs1886813	11
ENSG00000124602	222643	UNC5CL	6	40994772	41006928	-1	protein_coding	No	No	Yes	1.66664e-07	-0.312134	0	0	0	NA	NA	NA	NA	Promoter_anchored_loops	0.000271934	rs2027524	11
ENSG00000001167	4800	NFYA	6	41040684	41067715	1	protein_coding	No	No	Yes	0.0220593	-1.83545	0	0	0	NA	NA	NA	NA	Mesendoderm:hESC	4.74115e-08	rs2027524	11
ENSG00000096264	9436	NCR2	6	41303393	41318625	1	protein_coding	No	No	Yes	0.000163783	0.00593449	0	0	0	NA	NA	NA	NA	Promoter_anchored_loops	2.69666e-05	rs2027524:rs1886813	11
ENSG00000214732	NA	NA	6	42123279	42131156	1	protein_coding	No	No	Yes	NA	NA	0	0	0	NA	NA	NA	NA	Left_Ventricle:Spleen:IMR90:Mesenchymal_Stem_Cell:Mesendoderm:hESC	4.74115e-08	rs2027524:rs1886813	11
ENSG00000112619	5961	PRPH2	6	42664340	42690312	-1	protein_coding	No	No	Yes	0.38806	2.1735	0	0	0	NA	NA	NA	NA	Promoter_anchored_loops	2.72093e-05	rs2027524	11
ENSG00000112624	23506	GLTSCR1L	6	42749765	42836298	1	protein_coding	No	No	Yes	0.999918	-1.16783	0	0	0	NA	NA	NA	NA	Adult_Cortex:Fetal_Cortex:Left_Ventricle:GM12878:Mesenchymal_Stem_Cell:Mesendoderm:Trophoblast-like_Cell:hESC	4.74115e-08	rs2027524:rs1886813	11
ENSG00000221821	441150	C6orf226	6	42858005	42858554	-1	protein_coding	No	No	Yes	0.494949	-0.503759	0	0	0	NA	NA	NA	NA	Adult_Cortex:Fetal_Cortex	1.11374e-06	rs2027524	11
ENSG00000124733	4201	MEA1	6	42979832	42981706	-1	protein_coding	No	No	Yes	0.0434012	-0.44973	0	0	0	NA	NA	NA	NA	Fetal_Cortex	NA	rs2027524	11
ENSG00000124702	116138	KLHDC3	6	42981951	42989036	1	protein_coding	No	No	Yes	0.993829	-0.452379	0	0	0	NA	NA	NA	NA	Fetal_Cortex	NA	rs2027524	11
ENSG00000124541	88745	RRP36	6	42989383	43001894	1	protein_coding	No	No	Yes	9.22386e-11	0.0151127	0	0	0	NA	NA	NA	NA	Fetal_Cortex	NA	rs2027524	11
ENSG00000171467	24149	ZNF318	6	43274872	43337216	-1	protein_coding	No	No	Yes	0.053783	-0.194711	0	0	0	NA	NA	NA	NA	Adult_Cortex	NA	rs2027524	11
ENSG00000204052	221424	LRRC73	6	43474707	43478424	-1	protein_coding	No	No	Yes	0.635116	NA	0	0	0	NA	NA	NA	NA	Fetal_Cortex	3.82129e-05	rs2027524	11
ENSG00000171453	9533	POLR1C	6	43477440	43497323	1	protein_coding	No	No	Yes	0.000291623	-0.126862	0	0	0	NA	NA	NA	NA	Fetal_Cortex	3.82129e-05	rs2027524	11
ENSG00000215114	137886	UBXN2B	8	59323823	59364060	1	protein_coding	No	No	Yes	0.487568	-0.274791	0	0	0	NA	NA	NA	NA	IMR90:Mesenchymal_Stem_Cell	2.73733e-08	rs4403445	12
ENSG00000167910	1581	CYP7A1	8	59402737	59412795	-1	protein_coding	No	No	Yes	0.00345536	-0.121518	0	0	0	NA	NA	NA	NA	Left_Ventricle:IMR90:Mesenchymal_Stem_Cell	7.36812e-09	rs4403445	12
ENSG00000035681	8439	NSMAF	8	59496063	59572403	-1	protein_coding	No	No	Yes	3.18375e-08	NA	0	0	0	NA	NA	NA	NA	Adult_Cortex:Fetal_Cortex:Left_Ventricle:GM12878:IMR90:Mesenchymal_Stem_Cell:Mesendoderm:Trophoblast-like_Cell:hESC	7.36812e-09	rs4403445	12
ENSG00000198363	444	ASPH	8	62413116	62627155	-1	protein_coding	No	No	Yes	1.01766e-08	-0.161303	0	0	0	NA	NA	NA	NA	GM12878	4.21716e-06	rs4403445	12
ENSG00000137563	8836	GGH	8	63927638	63951730	-1	protein_coding	No	No	Yes	0.578463	0.319209	0	0	0	NA	NA	NA	NA	IMR90:Mesenchymal_Stem_Cell	4.21716e-06	rs4403445	12
ENSG00000153714	286343	LURAP1L	9	12775020	12822130	1	protein_coding	No	No	Yes	0.0766243	0.220603	0	0	0	NA	NA	NA	NA	hESC	0.00450512	rs79611697	13
ENSG00000107186	8777	MPDZ	9	13105703	13279589	-1	protein_coding	No	No	Yes	NA	0.345885	0	0	0	NA	NA	NA	NA	Mesendoderm	0.00450512	rs79611697	13
ENSG00000175893	340481	ZDHHC21	9	14611069	14693469	-1	protein_coding	No	No	Yes	0.0512304	1.0098	0	0	0	NA	NA	NA	NA	Mesenchymal_Stem_Cell:Mesendoderm	6.54367e-05	rs79611697	13
ENSG00000147869	9350	CER1	9	14719722	14722715	-1	protein_coding	No	No	Yes	2.57823e-05	-0.00799085	0	0	0	NA	NA	NA	NA	Aorta:Left_Ventricle:Mesenchymal_Stem_Cell:Mesendoderm:hESC	5.55423e-05	rs79611697	13
ENSG00000164946	158326	FREM1	9	14734664	14910993	-1	protein_coding	No	No	Yes	NA	2.02423	0	0	0	NA	NA	NA	NA	Mesenchymal_Stem_Cell:hESC	4.1775e-08	rs79611697	13
ENSG00000205549	100129385	C9orf92	9	16203933	16276311	-1	protein_coding	No	No	Yes	NA	0.529074	0	0	0	NA	NA	NA	NA	IMR90:Mesenchymal_Stem_Cell:Mesendoderm:Trophoblast-like_Cell:hESC	4.1775e-08	rs79611697	13
ENSG00000173068	54796	BNC2	9	16409501	16870841	-1	protein_coding	No	No	Yes	0.999466	0.551639	0	0	0	NA	NA	NA	NA	Left_Ventricle:Liver:IMR90:Mesenchymal_Stem_Cell:Mesendoderm:Trophoblast-like_Cell:hESC	4.1775e-08	rs79611697	13
ENSG00000044459	54875	CNTLN	9	17134980	17503921	1	protein_coding	No	No	Yes	NA	0.696826	0	0	0	NA	NA	NA	NA	Aorta:Left_Ventricle:IMR90:Mesenchymal_Stem_Cell:Mesendoderm:Trophoblast-like_Cell:hESC	4.1775e-08	rs79611697	13
ENSG00000107295	6456	SH3GL2	9	17579080	17797127	1	protein_coding	No	No	Yes	0.916295	-0.33635	0	0	0	NA	NA	NA	NA	Left_Ventricle:IMR90:Mesenchymal_Stem_Cell:Mesendoderm:Trophoblast-like_Cell:hESC	4.1775e-08	rs79611697	13
ENSG00000178031	92949	ADAMTSL1	9	18473892	18910948	1	protein_coding	No	No	Yes	8.82649e-05	0.746722	0	0	0	NA	NA	NA	NA	IMR90:hESC	0.000260071	rs79611697	13
ENSG00000125484	9329	GTF3C4	9	135545422	135570342	1	protein_coding	No	No	Yes	0.0149763	0.796705	0	0	0	NA	NA	NA	NA	IMR90:Mesenchymal_Stem_Cell:Trophoblast-like_Cell	5.46786e-25	rs550057	14
ENSG00000170835	1056	CEL	9	135937365	135947248	1	protein_coding	No	No	Yes	6.34005e-05	0.00813064	0	0	0	NA	NA	NA	NA	Promoter_anchored_loops	2.93663e-05	rs550057	14
ENSG00000196990	642968	FAM163B	9	136444079	136451319	-1	protein_coding	No	No	Yes	0.428151	-0.470115	0	0	0	NA	NA	NA	NA	IMR90:Mesenchymal_Stem_Cell:Mesendoderm:Trophoblast-like_Cell:hESC	5.46786e-25	rs550057	14
ENSG00000123453	1757	SARDH	9	136528682	136605077	-1	protein_coding	No	No	Yes	8.19688e-10	-0.160036	0	0	0	NA	NA	NA	NA	Promoter_anchored_loops:IMR90:Mesenchymal_Stem_Cell:Mesendoderm	0.00455467	rs550057	14
ENSG00000160293	7410	VAV2	9	136627016	136857726	-1	protein_coding	No	No	Yes	0.00251877	0.240729	0	0	0	NA	NA	NA	NA	IMR90:Mesenchymal_Stem_Cell:Mesendoderm	NA	rs550057	14
ENSG00000148606	11128	POLR3A	10	79734907	79789303	-1	protein_coding	No	No	Yes	7.38505e-14	1.11599	0	0	0	NA	NA	NA	NA	Left_Ventricle	1.36911e-06	rs12761299	15
ENSG00000138326	6229	RPS24	10	79793518	79816570	1	protein_coding	No	No	Yes	0.852844	-0.91007	0	0	0	NA	NA	NA	NA	Left_Ventricle	1.36911e-06	rs12761299	15
ENSG00000185737	10718	NRG3	10	83635070	84746935	1	protein_coding	No	No	Yes	0.210338	NA	0	0	0	NA	NA	NA	NA	Mesenchymal_Stem_Cell:Mesendoderm:Trophoblast-like_Cell:hESC	0.000417087	rs12761299	15
ENSG00000110422	10114	HIPK3	11	33278218	33378569	1	protein_coding	No	No	Yes	0.893187	-1.55551	0	0	0	NA	NA	NA	NA	Fetal_Cortex:Left_Ventricle	4.20759e-09	rs1157669	16
ENSG00000110427	25758	KIAA1549L	11	33563618	33695648	1	protein_coding	No	No	Yes	0.00370823	0.621534	0	0	0	NA	NA	NA	NA	IMR90:Mesenchymal_Stem_Cell	5.84901e-10	rs1157669	16
ENSG00000085063	966	CD59	11	33719807	33757991	-1	protein_coding	No	No	Yes	0.0683809	0.475806	0	0	0	NA	NA	NA	NA	Mesenchymal_Stem_Cell	9.08835e-06	rs1157669	16
ENSG00000205177	100131378	C11orf91	11	33719807	33722347	-1	protein_coding	No	No	Yes	NA	0.82658	0	0	0	NA	NA	NA	NA	Mesenchymal_Stem_Cell	9.08835e-06	rs1157669	16
ENSG00000110429	26273	FBXO3	11	33762485	33796089	-1	protein_coding	No	No	Yes	0.96976	-0.201697	0	0	0	NA	NA	NA	NA	GM12878	9.08835e-06	rs1157669	16
ENSG00000135363	4005	LMO2	11	33880122	33913836	-1	protein_coding	No	No	Yes	0.753952	0.0110124	0	0	0	NA	NA	NA	NA	GM12878:IMR90:Mesenchymal_Stem_Cell	7.7726e-12	rs1157669	16
ENSG00000184566	NA	NA	11	33902189	33903338	1	protein_coding	No	No	Yes	NA	NA	0	0	0	NA	NA	NA	NA	GM12878:IMR90:Mesenchymal_Stem_Cell	7.7726e-12	rs1157669	16
ENSG00000135387	4076	CAPRIN1	11	34073230	34122703	1	protein_coding	No	No	Yes	0.999768	-0.678167	0	0	0	NA	NA	NA	NA	Promoter_anchored_loops:IMR90	1.47792e-09	rs1157669	16
ENSG00000135372	55226	NAT10	11	34127149	34169217	1	protein_coding	No	No	Yes	1.054e-13	-0.488287	0	0	0	NA	NA	NA	NA	Left_Ventricle:Liver:GM12878:IMR90:Mesenchymal_Stem_Cell:Mesendoderm:hESC	7.7726e-12	rs1157669	16
ENSG00000149089	51074	APIP	11	34874641	34938046	-1	protein_coding	No	No	Yes	4.19693e-10	NA	0	0	0	NA	NA	NA	NA	Adult_Cortex:Left_Ventricle:Liver:IMR90:Mesenchymal_Stem_Cell:Mesendoderm:Trophoblast-like_Cell:hESC	5.84901e-10	rs1157669	16
ENSG00000110435	8050	PDHX	11	34937376	35042138	1	protein_coding	No	No	Yes	0.00137029	0.965011	0	0	0	NA	NA	NA	NA	Adult_Cortex:Left_Ventricle:Liver:IMR90:Mesenchymal_Stem_Cell:Mesendoderm:Trophoblast-like_Cell:hESC	5.84901e-10	rs1157669	16
ENSG00000269766	NA	NA	11	35150091	35150215	-1	protein_coding	No	No	Yes	NA	NA	0	0	0	NA	NA	NA	NA	IMR90:Mesendoderm:hESC	5.84901e-10	rs1157669	16
ENSG00000026508	960	CD44	11	35160417	35253949	1	protein_coding	No	No	Yes	0.00826938	-0.278094	0	0	0	NA	NA	NA	NA	GM12878:IMR90:Mesenchymal_Stem_Cell:Mesendoderm:Trophoblast-like_Cell:hESC	7.7726e-12	rs1157669	16
ENSG00000110436	6506	SLC1A2	11	35272753	35441610	-1	protein_coding	No	No	Yes	0.907793	1.49828	0	0	0	NA	NA	NA	NA	IMR90:Mesenchymal_Stem_Cell:Mesendoderm	5.84901e-10	rs1157669	16
ENSG00000149090	25891	PAMR1	11	35453370	35551848	-1	protein_coding	No	No	Yes	4.62836e-21	-0.0558959	0	0	0	NA	NA	NA	NA	Left_Ventricle:GM12878:IMR90:Mesenchymal_Stem_Cell:Mesendoderm:Trophoblast-like_Cell:hESC	7.7726e-12	rs1157669	16
ENSG00000179431	24147	FJX1	11	35639735	35642419	1	protein_coding	No	No	Yes	0.823951	NA	0	0	0	NA	NA	NA	NA	IMR90:Mesenchymal_Stem_Cell	1.47792e-09	rs1157669	16
ENSG00000179241	143458	LDLRAD3	11	35965531	36253686	1	protein_coding	No	No	Yes	0.0250893	0.96846	0	0	0	NA	NA	NA	NA	IMR90:Mesenchymal_Stem_Cell:Mesendoderm	7.7726e-12	rs1157669	16
ENSG00000110442	29099	COMMD9	11	36295051	36310999	-1	protein_coding	No	No	Yes	0.63526	-0.0553686	0	0	0	NA	NA	NA	NA	IMR90:Mesenchymal_Stem_Cell:Mesendoderm:Trophoblast-like_Cell	5.84901e-10	rs1157669	16
ENSG00000135362	79899	PRR5L	11	36317838	36486754	1	protein_coding	No	No	Yes	0.0787689	1.0169	0	0	0	NA	NA	NA	NA	IMR90:Mesenchymal_Stem_Cell:Mesendoderm:Trophoblast-like_Cell	5.84901e-10	rs1157669	16
ENSG00000111249	23316	CUX2	12	111471828	111788358	1	protein_coding	No	No	Yes	0.999656	-1.06059	0	0	0	NA	NA	NA	NA	IMR90	NA	rs10850092	17
ENSG00000089225	6910	TBX5	12	114791736	114846247	-1	protein_coding	No	No	Yes	0.991879	-0.562004	0	0	0	NA	NA	NA	NA	Mesenchymal_Stem_Cell:hESC	0.0385563	rs10850092	17
ENSG00000183495	57634	EP400	12	132434508	132565005	1	protein_coding	No	No	Yes	1	-0.17491	0	0	0	NA	NA	NA	NA	Promoter_anchored_loops	0.0180736	rs5023077	18
ENSG00000185684	347918	EP400NL	12	132568828	132613029	1	protein_coding	No	No	Yes	0.0912208	NA	0	0	0	NA	NA	NA	NA	EP_correlation_cell_type_oneway:EP_correlation_organ_oneway:IMR90:Mesenchymal_Stem_Cell	2.39697e-06	rs5023077	18
ENSG00000185163	317781	DDX51	12	132621139	132628880	-1	protein_coding	No	No	Yes	2.27756e-10	1.24891	0	0	0	NA	NA	NA	NA	IMR90	2.39697e-06	rs5023077	18
ENSG00000184967	79050	NOC4L	12	132628993	132637013	1	protein_coding	No	No	Yes	NA	NA	0	0	0	NA	NA	NA	NA	IMR90	2.39697e-06	rs5023077	18
ENSG00000255874	NA	LINC00346	13	111521578	111522162	-1	protein_coding	No	No	Yes	NA	NA	0	0	0	NA	NA	NA	NA	IMR90:Mesenchymal_Stem_Cell	6.52867e-12	rs75898026	19
ENSG00000153495	121793	TEX29	13	111968531	111996596	1	protein_coding	No	No	Yes	0.00145167	0.705199	0	0	0	NA	NA	NA	NA	IMR90	6.52867e-12	rs75898026	19
ENSG00000126216	10426	TUBGCP3	13	113139325	113242481	-1	protein_coding	No	No	Yes	0.952526	-1.01591	0	0	0	NA	NA	NA	NA	Adult_Cortex:Fetal_Cortex:IMR90:Mesenchymal_Stem_Cell:Mesendoderm:Trophoblast-like_Cell:hESC	8.48173e-14	rs75898026	19
ENSG00000197595	400165	C13orf35	13	113301358	113338811	1	protein_coding	No	No	Yes	0.00244696	-0.0923781	0	0	0	NA	NA	NA	NA	Promoter_anchored_loops:IMR90:Mesenchymal_Stem_Cell:hESC	6.52867e-12	rs75898026	19
ENSG00000057593	2155	F7	13	113760105	113774995	1	protein_coding	No	No	Yes	1.33141e-05	-0.233475	0	0	0	NA	NA	NA	NA	Promoter_anchored_loops	0.00199626	rs75898026	19
ENSG00000126218	2159	F10	13	113777128	113803843	1	protein_coding	No	No	Yes	0.160511	0.432217	0	0	0	NA	NA	NA	NA	Promoter_anchored_loops	8.48173e-14	rs75898026	19
ENSG00000150403	55002	TMCO3	13	114145310	114204542	1	protein_coding	No	No	Yes	6.68498e-10	NA	0	0	0	NA	NA	NA	NA	Fetal_Cortex	8.32099e-11	rs75898026	19
ENSG00000184497	348013	TMEM255B	13	114462216	114514926	1	protein_coding	No	No	Yes	3.8536e-10	NA	0	0	0	NA	NA	NA	NA	Promoter_anchored_loops	8.48173e-14	rs75898026	19
ENSG00000124391	27189	IL17C	16	88704999	88706881	1	protein_coding	No	No	Yes	0.000566477	-0.60476	0	0	0	NA	NA	NA	NA	Adult_Cortex:Fetal_Cortex:IMR90:Mesenchymal_Stem_Cell:Mesendoderm:hESC	1.61613e-07	rs117169628	20
ENSG00000051523	1535	CYBA	16	88709691	88717560	-1	protein_coding	No	No	Yes	0.00357298	NA	0	0	0	NA	NA	NA	NA	Promoter_anchored_loops:EP_correlation_cell_type_oneway:IMR90:Mesenchymal_Stem_Cell:Mesendoderm:hESC	6.06781e-08	rs117169628	20
ENSG00000167508	4597	MVD	16	88718343	88729569	-1	protein_coding	No	No	Yes	2.16344e-12	1.3349	0	0	0	NA	NA	NA	NA	Promoter_anchored_loops:GM12878:IMR90:Mesenchymal_Stem_Cell:Mesendoderm:Trophoblast-like_Cell:hESC	3.61551e-09	rs117169628	20
ENSG00000174177	348180	CTU2	16	88772871	88781794	1	protein_coding	No	No	Yes	3.21677e-14	NA	0	0	0	NA	NA	NA	NA	Promoter_anchored_loops:EP_correlation_cell_type_oneway:EP_correlation_organ_oneway	5.45926e-06	rs117169628	20
ENSG00000167513	81620	CDT1	16	88869621	88875666	1	protein_coding	No	No	Yes	7.76436e-09	3.40834	0	0	0	NA	NA	NA	NA	Promoter_anchored_loops:Mesenchymal_Stem_Cell:Mesendoderm	3.576e-07	rs117169628	20
ENSG00000269422	NA	NA	16	88894366	88894545	1	protein_coding	No	No	Yes	NA	NA	0	0	0	NA	NA	NA	NA	Promoter_anchored_loops:Fetal_Cortex:Mesendoderm:hESC	1.61613e-07	rs117169628	20
ENSG00000126581	8678	BECN1	17	40962152	40985367	-1	protein_coding	No	No	Yes	0.998698	-0.469388	0	0	0	NA	NA	NA	NA	Left_Ventricle	1.75654e-14	rs80028338	21
ENSG00000131467	10197	PSME3	17	40976402	40995774	1	protein_coding	No	No	Yes	0.988104	-1.7453	0	0	0	NA	NA	NA	NA	Left_Ventricle	1.75654e-14	rs80028338	21
ENSG00000131480	314	AOC2	17	40996617	41002724	1	protein_coding	No	No	Yes	5.1394e-10	0.0413506	0	0	0	NA	NA	NA	NA	Left_Ventricle	1.75654e-14	rs80028338	21
ENSG00000161647	4356	MPP3	17	41878167	41910538	-1	protein_coding	No	No	Yes	1.99786e-05	NA	0	0	0	NA	NA	NA	NA	Mesenchymal_Stem_Cell	8.12798e-14	rs80028338	21
ENSG00000108309	10900	RUNDC3A	17	42385781	42396039	1	protein_coding	No	No	Yes	0.960334	NA	0	0	0	NA	NA	NA	NA	Adult_Cortex	0.000262635	rs80028338	21
ENSG00000180329	124808	CCDC43	17	42750437	42767147	-1	protein_coding	No	No	Yes	0.000257178	-0.924708	0	0	0	NA	NA	NA	NA	Adult_Cortex	7.55718e-10	rs80028338	21
ENSG00000131097	51751	HIGD1B	17	42923721	42927848	1	protein_coding	No	No	Yes	0.00234558	-0.344883	0	0	0	NA	NA	NA	NA	Fetal_Cortex	1.02793e-15	rs80028338	21
ENSG00000167131	388389	CCDC103	17	42976510	42982758	1	protein_coding	No	No	Yes	0.00218552	3.73457e-05	0	0	0	NA	NA	NA	NA	Adult_Cortex	1.56946e-10	rs80028338	21
ENSG00000214447	388389	FAM187A	17	42977135	42982758	1	protein_coding	No	No	Yes	NA	NA	0	0	0	NA	NA	NA	NA	Adult_Cortex	1.56946e-10	rs80028338	21
ENSG00000259207	3690	ITGB3	17	45331212	45421658	1	protein_coding	No	No	Yes	0.1417	-0.214709	0	0	0	NA	NA	NA	NA	Left_Ventricle:IMR90:Mesenchymal_Stem_Cell:Mesendoderm:Trophoblast-like_Cell:hESC	8.12798e-14	rs3848456:rs80028338	21:22
ENSG00000259753	NA	NA	17	45331263	45421658	1	protein_coding	No	No	Yes	NA	-0.214709	0	0	0	NA	NA	NA	NA	Left_Ventricle:IMR90:Mesenchymal_Stem_Cell:Mesendoderm:Trophoblast-like_Cell:hESC	8.12798e-14	rs3848456:rs80028338	21:22
ENSG00000108424	3837	KPNB1	17	45726842	45762871	1	protein_coding	No	No	Yes	0.999994	-0.517927	0	0	0	NA	NA	NA	NA	IMR90:Mesenchymal_Stem_Cell:hESC	9.34086e-16	rs80028338	21
ENSG00000073861	30009	TBX21	17	45810610	45823485	1	protein_coding	No	No	Yes	0.963243	0.0831505	0	0	0	NA	NA	NA	NA	Mesenchymal_Stem_Cell	8.12798e-14	rs80028338	21
ENSG00000189120	80320	SP6	17	45922279	45933240	-1	protein_coding	No	No	Yes	0.0229476	-1.12958	0	0	0	NA	NA	NA	NA	Left_Ventricle:IMR90:Mesenchymal_Stem_Cell:Mesendoderm	8.12798e-14	rs3848456:rs80028338	21:22
ENSG00000108439	55163	PNPO	17	46018872	46025654	1	protein_coding	No	No	Yes	3.71896e-05	0.17935	0	0	0	NA	NA	NA	NA	Mesendoderm	8.12798e-14	rs80028338	21
ENSG00000167183	79170	PRR15L	17	46029333	46035244	-1	protein_coding	No	No	Yes	0.481247	0.303263	0	0	0	NA	NA	NA	NA	Mesendoderm	8.12798e-14	rs80028338	21
ENSG00000120094	3211	HOXB1	17	46605888	46608359	-1	protein_coding	No	No	Yes	0.1152	-0.795582	0	0	0	NA	NA	NA	NA	Left_Ventricle:Mesendoderm	1.09733e-10	rs3848456:rs80028338	21:22
ENSG00000159182	84366	PRAC1	17	46799084	46799884	-1	protein_coding	No	No	Yes	0.00177992	0.106873	0	0	0	NA	NA	NA	NA	Mesenchymal_Stem_Cell	NA	rs3848456	22
ENSG00000159184	10481	HOXB13	17	46802125	46806540	-1	protein_coding	No	No	Yes	0.00987475	-1.11755	0	0	0	NA	NA	NA	NA	Mesenchymal_Stem_Cell	NA	rs3848456	22
ENSG00000170703	284076	TTLL6	17	46839597	46894576	-1	protein_coding	No	No	Yes	7.48858e-08	-0.209165	0	0	0	NA	NA	NA	NA	Mesendoderm	NA	rs3848456	22
ENSG00000136436	10241	CALCOCO2	17	46908350	46943884	1	protein_coding	No	No	Yes	0.0317625	0.266767	0	0	0	NA	NA	NA	NA	Mesendoderm	NA	rs3848456	22
ENSG00000167083	2793	GNGT2	17	47280153	47287936	-1	protein_coding	No	No	Yes	0.173048	0.281504	0	0	0	NA	NA	NA	NA	IMR90:Mesenchymal_Stem_Cell	1.80297e-13	rs3848456	22
ENSG00000108798	51225	ABI3	17	47287589	47300587	1	protein_coding	No	No	Yes	0.027711	-0.453438	0	0	0	NA	NA	NA	NA	IMR90:Mesenchymal_Stem_Cell	1.80297e-13	rs3848456	22
ENSG00000198740	22834	ZNF652	17	47366568	47439835	-1	protein_coding	No	No	Yes	0.97074	0.214055	0	0	0	NA	NA	NA	NA	EP_correlation_cell_type_oneway:IMR90:Mesenchymal_Stem_Cell:Mesendoderm:hESC	1.80297e-13	rs3848456	22
ENSG00000262039	NA	NA	17	47448102	47554350	1	protein_coding	No	No	Yes	NA	NA	0	0	0	NA	NA	NA	NA	IMR90:Mesenchymal_Stem_Cell:Mesendoderm:hESC	1.80297e-13	rs3848456	22
ENSG00000167085	5245	PHB	17	47481414	47492246	-1	protein_coding	No	No	Yes	0.821632	-0.186505	0	0	0	NA	NA	NA	NA	Promoter_anchored_loops:IMR90:Mesenchymal_Stem_Cell:Mesendoderm	1.62932e-21	rs3848456	22
ENSG00000108813	1748	DLX4	17	48046334	48052321	1	protein_coding	No	No	Yes	0.00519723	0.394699	0	0	0	NA	NA	NA	NA	Promoter_anchored_loops:Aorta:Left_Ventricle:Spleen:GM12878:IMR90:Mesenchymal_Stem_Cell:Mesendoderm:Neural_Progenitor_Cell:Trophoblast-like_Cell:hESC	1.62932e-21	rs3848456	22
ENSG00000005884	3675	ITGA3	17	48133332	48167845	1	protein_coding	No	No	Yes	2.40912e-05	NA	0	0	0	NA	NA	NA	NA	IMR90:Mesenchymal_Stem_Cell:Mesendoderm:Trophoblast-like_Cell:hESC	1.62932e-21	rs3848456	22
ENSG00000005882	5164	PDK2	17	48172101	48189516	1	protein_coding	No	No	Yes	0.168976	0.435841	0	0	0	NA	NA	NA	NA	Adult_Cortex:Fetal_Cortex:IMR90:Mesenchymal_Stem_Cell:Mesendoderm	1.80297e-13	rs3848456	22
ENSG00000167100	201191	SAMD14	17	48187404	48207246	-1	protein_coding	No	No	Yes	0.0202644	NA	0	0	0	NA	NA	NA	NA	IMR90:Mesenchymal_Stem_Cell:Mesendoderm:Trophoblast-like_Cell:hESC	1.80297e-13	rs3848456	22
ENSG00000108819	84687	PPP1R9B	17	48211104	48227991	-1	protein_coding	No	No	Yes	0.997287	NA	0	0	0	NA	NA	NA	NA	IMR90:Mesenchymal_Stem_Cell:Mesendoderm:Trophoblast-like_Cell:hESC	1.80297e-13	rs3848456	22
ENSG00000108823	6442	SGCA	17	48241575	48253292	1	protein_coding	No	No	Yes	0.194447	0.28541	0	0	0	NA	NA	NA	NA	Trophoblast-like_Cell	4.62627e-08	rs3848456	22
ENSG00000108821	1277	COL1A1	17	48260650	48278993	-1	protein_coding	No	No	Yes	1	2.40827	0	0	0	NA	NA	NA	NA	Trophoblast-like_Cell	4.62627e-08	rs3848456	22
ENSG00000108826	51264	MRPL27	17	48445218	48450575	-1	protein_coding	No	No	Yes	0.385345	0.161558	0	0	0	NA	NA	NA	NA	Mesenchymal_Stem_Cell	4.62627e-08	rs3848456	22
ENSG00000154920	146956	EME1	17	48450581	48458844	1	protein_coding	No	No	Yes	7.06667e-11	0.0107746	0	0	0	NA	NA	NA	NA	Mesenchymal_Stem_Cell	4.62627e-08	rs3848456	22
ENSG00000108829	55379	LRRC59	17	48452420	48474914	-1	protein_coding	No	No	Yes	0.482145	0.235116	0	0	0	NA	NA	NA	NA	Mesenchymal_Stem_Cell	4.62627e-08	rs3848456	22
ENSG00000077009	27231	NMRK2	19	3933101	3942414	1	protein_coding	No	No	Yes	1.1663e-07	NA	0	0	0	NA	NA	NA	NA	Promoter_anchored_loops	7.62197e-07	rs35574495	23
ENSG00000167658	1938	EEF2	19	3976054	3985467	-1	protein_coding	No	No	Yes	0.994521	0.232724	0	0	0	NA	NA	NA	NA	Fetal_Cortex	1.70419e-11	rs35574495	23
ENSG00000105248	55702	CCDC94	19	4247076	4269087	1	protein_coding	No	No	Yes	0.000960471	-0.233222	0	0	0	NA	NA	NA	NA	Fetal_Cortex	1.70419e-11	rs35574495	23
ENSG00000105426	5802	PTPRS	19	5158506	5340814	-1	protein_coding	No	No	Yes	0.760915	1.80852	0	0	0	NA	NA	NA	NA	Fetal_Cortex	2.41865e-18	rs35574495	23
ENSG00000130254	9667	SAFB2	19	5587010	5624057	-1	protein_coding	No	No	Yes	0.999583	-0.646987	0	0	0	NA	NA	NA	NA	Fetal_Cortex:IMR90:Mesenchymal_Stem_Cell	1.44608e-22	rs35574495	23
ENSG00000160633	6294	SAFB	19	5623046	5668489	1	protein_coding	No	No	Yes	0.999685	-0.301959	0	0	0	NA	NA	NA	NA	Fetal_Cortex:IMR90:Mesenchymal_Stem_Cell	1.44608e-22	rs35574495	23
ENSG00000130255	25873	RPL36	19	5674958	5691887	1	protein_coding	No	No	Yes	0.623122	-0.828281	0	0	0	NA	NA	NA	NA	Promoter_anchored_loops	NA	rs35574495	23
ENSG00000105088	93145	OLFM2	19	9964394	10047228	-1	protein_coding	No	No	Yes	0.964592	NA	0	0	0	NA	NA	NA	NA	EP_correlation_cell_type_oneway:Adult_Cortex:Fetal_Cortex:GM12878:IMR90	2.41571e-11	rs34725611;rs55779981:rs55779981:rs34725611	24
ENSG00000226104	NA	NA	19	10751715	10752093	1	protein_coding	No	No	Yes	NA	NA	0	0	0	NA	NA	NA	NA	Adult_Cortex:IMR90:Mesenchymal_Stem_Cell:hESC	4.40865e-09	rs55779981:rs34725611	24
ENSG00000267477	NA	NA	19	11577055	11616513	-1	protein_coding	No	No	Yes	NA	NA	0	0	0	NA	NA	NA	NA	Promoter_anchored_loops	4.91574e-06	rs34725611	24
ENSG00000161914	115950	ZNF653	19	11594242	11616738	-1	protein_coding	No	No	Yes	0.142112	NA	0	0	0	NA	NA	NA	NA	Promoter_anchored_loops	4.91574e-06	rs34725611	24
ENSG00000224916	346	APOC4-APOC2	19	45445495	45452822	1	protein_coding	No	No	Yes	NA	NA	0	0	0	NA	NA	NA	NA	Promoter_anchored_loops	2.86993e-06	rs35506173	25
ENSG00000267467	346	APOC4	19	45445495	45452820	1	protein_coding	No	No	Yes	0.000150692	0.337274	0	0	0	NA	NA	NA	NA	Promoter_anchored_loops	2.86993e-06	rs35506173	25
ENSG00000234906	344	APOC2	19	45449243	45452822	1	protein_coding	No	No	Yes	0.0227961	0.388733	0	0	0	NA	NA	NA	NA	Promoter_anchored_loops	2.86993e-06	rs35506173	25
ENSG00000104859	11129	CLASRP	19	45542298	45574214	1	protein_coding	No	No	Yes	0.964966	-0.0852025	0	0	0	NA	NA	NA	NA	Adult_Cortex:Fetal_Cortex	1.85784e-06	rs35506173	25
ENSG00000007255	79090	TRAPPC6A	19	45666186	45681495	-1	protein_coding	No	No	Yes	0.000705278	-0.133842	0	0	0	NA	NA	NA	NA	Promoter_anchored_loops:Adult_Cortex:Fetal_Cortex	2.69385e-06	rs35506173	25
ENSG00000189114	388552	BLOC1S3	19	45682003	45685059	1	protein_coding	No	No	Yes	0.0184298	-0.115773	0	0	0	NA	NA	NA	NA	Promoter_anchored_loops:Adult_Cortex:Fetal_Cortex	2.69385e-06	rs35506173	25
ENSG00000267545	NA	NA	19	45683080	45705702	1	protein_coding	No	No	Yes	NA	NA	0	0	0	NA	NA	NA	NA	Promoter_anchored_loops:Adult_Cortex:Fetal_Cortex	2.69385e-06	rs35506173	25
ENSG00000266958	NA	NA	19	45690646	45720191	1	protein_coding	No	No	Yes	NA	NA	0	0	0	NA	NA	NA	NA	Promoter_anchored_loops	NA	rs35506173	25
ENSG00000104881	10848	PPP1R13L	19	45882892	45909607	-1	protein_coding	No	No	Yes	0.00265402	-0.293275	0	0	0	NA	NA	NA	NA	Promoter_anchored_loops:GM12878:IMR90	1.82388e-05	rs35506173	25
ENSG00000117877	10849	CD3EAP	19	45909467	45914024	1	protein_coding	No	No	Yes	5.68877e-05	1.56855	0	0	0	NA	NA	NA	NA	Promoter_anchored_loops:GM12878:IMR90	1.82388e-05	rs35506173	25
ENSG00000125740	2354	FOSB	19	45971253	45978437	1	protein_coding	No	No	Yes	0.852916	-1.20539	0	0	0	NA	NA	NA	NA	Adult_Cortex:Fetal_Cortex:Left_Ventricle:GM12878:IMR90	2.69385e-06	rs35506173	25
ENSG00000188624	388555	IGFL3	19	46623328	46627931	-1	protein_coding	No	No	Yes	0.00109379	-0.127363	0	0	0	NA	NA	NA	NA	Left_Ventricle:IMR90:Mesenchymal_Stem_Cell:Mesendoderm:Trophoblast-like_Cell:hESC	3.87184e-08	rs35506173	25
ENSG00000204866	147920	IGFL2	19	46646363	46664556	1	protein_coding	No	No	Yes	0.000244161	0.14886	0	0	0	NA	NA	NA	NA	IMR90:Mesenchymal_Stem_Cell:Mesendoderm	3.87184e-08	rs35506173	25
ENSG00000188293	374918	IGFL1	19	46733009	46734500	1	protein_coding	No	No	Yes	5.92602e-06	-0.215316	0	0	0	NA	NA	NA	NA	IMR90:Mesenchymal_Stem_Cell:Mesendoderm:Trophoblast-like_Cell:hESC	3.87184e-08	rs35506173	25
ENSG00000230510	100506012	PPP5D1	19	46984053	47104457	-1	protein_coding	No	No	Yes	0.039345	NA	0	0	0	NA	NA	NA	NA	Adult_Cortex:Fetal_Cortex:Mesenchymal_Stem_Cell	2.69385e-06	rs35506173	25
ENSG00000204851	57469	PNMAL2	19	46990163	46999755	-1	protein_coding	No	No	Yes	NA	-0.189885	0	0	0	NA	NA	NA	NA	Adult_Cortex:IMR90:Mesenchymal_Stem_Cell	3.87184e-08	rs35506173	25
ENSG00000167414	94235	GNG8	19	47137333	47137942	-1	protein_coding	No	No	Yes	0.147001	NA	0	0	0	NA	NA	NA	NA	Adult_Cortex:Fetal_Cortex	1.85784e-06	rs35506173	25
ENSG00000197380	147906	DACT3	19	47150869	47164395	-1	protein_coding	No	No	Yes	NA	0.23621	0	0	0	NA	NA	NA	NA	Fetal_Cortex	1.85784e-06	rs35506173	25
ENSG00000105287	25865	PRKD2	19	47177532	47220384	-1	protein_coding	No	No	Yes	0.999696	NA	0	0	0	NA	NA	NA	NA	Adult_Cortex	0.00079592	rs35506173	25
ENSG00000181027	79147	FKRP	19	47249303	47280245	1	protein_coding	No	No	Yes	0.0003828	-1.19601	0	0	0	NA	NA	NA	NA	Adult_Cortex:Fetal_Cortex:Left_Ventricle:IMR90	3.87184e-08	rs35506173	25
ENSG00000130751	4861	NPAS1	19	47523077	47549033	1	protein_coding	No	No	Yes	0.916473	NA	0	0	0	NA	NA	NA	NA	Adult_Cortex:Fetal_Cortex	0.00079592	rs35506173	25
ENSG00000130749	23211	ZC3H4	19	47567444	47617009	-1	protein_coding	No	No	Yes	1	-0.85506	0	0	0	NA	NA	NA	NA	Left_Ventricle	0.0314538	rs679574	26
ENSG00000142230	10055	SAE1	19	47616531	47713886	1	protein_coding	No	No	Yes	0.988952	-1.11521	0	0	0	NA	NA	NA	NA	Left_Ventricle	0.0314538	rs679574	26
ENSG00000118160	6543	SLC8A2	19	47931274	47975425	-1	protein_coding	No	No	Yes	NA	-0.264691	0	0	0	NA	NA	NA	NA	Adult_Cortex:Fetal_Cortex	2.69385e-06	rs35506173:rs679574	25:26
ENSG00000188334	100131137	BSPH1	19	48471303	48495427	-1	protein_coding	No	No	Yes	NA	0.175619	0	0	0	NA	NA	NA	NA	Mesenchymal_Stem_Cell:Trophoblast-like_Cell	0.000203315	rs35506173:rs679574	25:26
ENSG00000169393	64100	ELSPBP1	19	48497908	48528410	1	protein_coding	No	No	Yes	0.00018142	0.488845	0	0	0	NA	NA	NA	NA	Mesenchymal_Stem_Cell:Trophoblast-like_Cell	0.000203315	rs35506173:rs679574	25:26
ENSG00000105479	93233	CCDC114	19	48799714	48825151	-1	protein_coding	No	No	Yes	0.0027069	0.0349109	0	0	0	NA	NA	NA	NA	Adult_Cortex:Fetal_Cortex	0.0252706	rs679574	26
ENSG00000142227	2014	EMP3	19	48824766	48833810	1	protein_coding	No	No	Yes	0.000573648	-0.192671	0	0	0	NA	NA	NA	NA	Adult_Cortex:Fetal_Cortex	0.0252706	rs679574	26
ENSG00000105447	83743	GRWD1	19	48949030	48960279	1	protein_coding	No	No	Yes	0.337779	0.963374	0	0	0	NA	NA	NA	NA	GM12878:IMR90	0.000323024	rs679574	26
ENSG00000182324	3770	KCNJ14	19	48958766	48969367	1	protein_coding	No	No	Yes	8.51179e-05	1.02372	0	0	0	NA	NA	NA	NA	GM12878:IMR90	0.000323024	rs679574	26
ENSG00000268465	NA	NA	19	48969094	48975688	1	protein_coding	No	No	Yes	NA	NA	0	0	0	NA	NA	NA	NA	Adult_Cortex:Fetal_Cortex	0.0249212	rs679574	26
ENSG00000104808	27294	DHDH	19	49436939	49448226	1	protein_coding	No	No	Yes	3.48849e-06	-0.0144064	0	0	0	NA	NA	NA	NA	Mesenchymal_Stem_Cell:Trophoblast-like_Cell	0.0252706	rs679574	26
ENSG00000087086	2512	FTL	19	49468558	49470135	1	protein_coding	No	No	Yes	0.000458653	NA	0	0	0	NA	NA	NA	NA	Adult_Cortex:Fetal_Cortex:Aorta:Bladder:Left_Ventricle:Liver:Right_Ventricle:Spleen:GM12878:IMR90:Mesenchymal_Stem_Cell:Mesendoderm:Neural_Progenitor_Cell:Trophoblast-like_Cell:hESC	1.58455e-11	rs679574	26
ENSG00000104826	3972	LHB	19	49519237	49520338	-1	protein_coding	No	No	Yes	0.0656001	0.574914	0	0	0	NA	NA	NA	NA	Promoter_anchored_loops:Aorta:Hippocampus:Left_Ventricle:Liver:Lung:Pancreas:Right_Ventricle:Spleen:GM12878:IMR90:Mesenchymal_Stem_Cell:Mesendoderm:Neural_Progenitor_Cell:Trophoblast-like_Cell:hESC	1.58455e-11	rs679574	26
ENSG00000104827	114335	CGB	19	49526126	49527590	-1	protein_coding	No	No	Yes	0.574072	NA	0	0	0	NA	NA	NA	NA	Promoter_anchored_loops	NA	rs679574	26
ENSG00000267335	NA	NA	19	49526210	49540152	-1	protein_coding	No	No	Yes	NA	NA	0	0	0	NA	NA	NA	NA	Promoter_anchored_loops	1.58455e-11	rs679574	26
ENSG00000104818	114336	CGB2	19	49535169	49536495	1	protein_coding	No	No	Yes	0.069422	0.0257652	0	0	0	NA	NA	NA	NA	Promoter_anchored_loops	1.58455e-11	rs679574	26
ENSG00000267631	114335	CGB1	19	49538831	49552006	-1	protein_coding	No	No	Yes	0.267465	0.541591	0	0	0	NA	NA	NA	NA	Promoter_anchored_loops	0.0249212	rs679574	26
ENSG00000189052	114335	CGB5	19	49547141	49548568	1	protein_coding	No	No	Yes	NA	1.19448	0	0	0	NA	NA	NA	NA	Promoter_anchored_loops	0.0252706	rs679574	26
ENSG00000213030	114335	CGB8	19	49550895	49552400	-1	protein_coding	No	No	Yes	0.091778	0.281957	0	0	0	NA	NA	NA	NA	Promoter_anchored_loops	0.0249212	rs679574	26
ENSG00000196337	94027	CGB7	19	49557531	49562117	-1	protein_coding	No	No	Yes	0.0131018	2.04116	0	0	0	NA	NA	NA	NA	Mesenchymal_Stem_Cell	0.0252706	rs679574	26
ENSG00000225950	94027	NTF4	19	49559050	49568333	-1	protein_coding	No	No	Yes	0.107583	-0.150525	0	0	0	NA	NA	NA	NA	Mesenchymal_Stem_Cell	0.0252706	rs679574	26
ENSG00000104848	3743	KCNA7	19	49570675	49576198	-1	protein_coding	No	No	Yes	0.00825022	1.73223	0	0	0	NA	NA	NA	NA	Mesenchymal_Stem_Cell	0.0252706	rs679574	26
ENSG00000104852	6625	SNRNP70	19	49588676	49611862	1	protein_coding	No	No	Yes	0.993095	-0.251398	0	0	0	NA	NA	NA	NA	Adult_Cortex:Fetal_Cortex:Mesenchymal_Stem_Cell	0.0252706	rs679574	26
ENSG00000104863	64130	LIN7B	19	49617581	49621717	1	protein_coding	No	No	Yes	0.838837	NA	0	0	0	NA	NA	NA	NA	Adult_Cortex:Fetal_Cortex:GM12878:IMR90	0.0252706	rs679574	26
ENSG00000177380	8541	PPFIA3	19	49622646	49654283	1	protein_coding	No	No	Yes	1	NA	0	0	0	NA	NA	NA	NA	Fetal_Cortex:GM12878:IMR90	0.0252706	rs679574	26
ENSG00000063127	28968	SLC6A16	19	49792895	49828482	-1	protein_coding	No	No	Yes	4.4764e-11	-0.803887	0	0	0	NA	NA	NA	NA	Fetal_Cortex	0.0252706	rs679574	26
ENSG00000074219	8463	TEAD2	19	49843852	49865714	-1	protein_coding	No	No	Yes	0.00204732	-0.0911887	0	0	0	NA	NA	NA	NA	hESC	0.0252706	rs679574	26
ENSG00000104901	27120	DKKL1	19	49865040	49878373	1	protein_coding	No	No	Yes	0.000105208	1.35465	0	0	0	NA	NA	NA	NA	hESC	0.0252706	rs679574	26
ENSG00000268000	NA	NA	19	50003781	50004614	1	protein_coding	No	No	Yes	NA	NA	0	0	0	NA	NA	NA	NA	Promoter_anchored_loops	1.11936e-09	rs679574	26
ENSG00000104870	2217	FCGRT	19	50010073	50029590	1	protein_coding	No	No	Yes	0.825587	-0.63053	0	0	0	NA	NA	NA	NA	Promoter_anchored_loops	1.11936e-09	rs679574	26
ENSG00000142546	51070	NOSIP	19	50058968	50093519	-1	protein_coding	No	No	Yes	0.00230157	-0.458735	0	0	0	NA	NA	NA	NA	Promoter_anchored_loops	0.0486145	rs1405655	27
ENSG00000126464	57479	PRR12	19	50094900	50129696	1	protein_coding	No	No	Yes	0.99997	NA	0	0	0	NA	NA	NA	NA	Promoter_anchored_loops	0.0486145	rs1405655	27
ENSG00000126458	6237	RRAS	19	50138549	50143458	-1	protein_coding	No	No	Yes	0.287257	-0.530932	0	0	0	NA	NA	NA	NA	Adult_Cortex:Fetal_Cortex	4.64966e-06	rs679574	26
ENSG00000039650	11284	PNKP	19	50364461	50371166	-1	protein_coding	No	No	Yes	2.88445e-07	0.180579	0	0	0	NA	NA	NA	NA	Adult_Cortex:Fetal_Cortex	4.0717e-17	rs1405655:rs679574	26:27
ENSG00000105053	51231	VRK3	19	50479724	50529203	-1	protein_coding	No	No	Yes	1.57414e-06	0.203034	0	0	0	NA	NA	NA	NA	IMR90	4.0717e-17	rs1405655	27
ENSG00000142528	25888	ZNF473	19	50528971	50556671	1	protein_coding	No	No	Yes	0.774568	0.65627	0	0	0	NA	NA	NA	NA	IMR90	4.0717e-17	rs1405655	27
ENSG00000235034	342918	C19orf81	19	51152702	51162567	1	protein_coding	No	No	Yes	NA	-0.148184	0	0	0	NA	NA	NA	NA	Adult_Cortex	4.0717e-17	rs1405655	27
ENSG00000161681	50944	SHANK1	19	51165084	51222707	-1	protein_coding	No	No	Yes	1	-0.185336	0	0	0	NA	NA	NA	NA	Adult_Cortex:Fetal_Cortex:IMR90:Mesenchymal_Stem_Cell:Mesendoderm	3.1983e-17	rs1405655	27
ENSG00000105472	6320	CLEC11A	19	51226586	51228974	1	protein_coding	No	No	Yes	0.00226673	0.213858	0	0	0	NA	NA	NA	NA	Adult_Cortex:Fetal_Cortex:IMR90:Mesenchymal_Stem_Cell:Mesendoderm	3.1983e-17	rs1405655	27
ENSG00000142513	93650	ACPT	19	51293672	51298481	1	protein_coding	No	No	Yes	1.21902e-13	0.192669	0	0	0	NA	NA	NA	NA	Mesenchymal_Stem_Cell	4.0717e-17	rs1405655	27
ENSG00000167747	692204	C19orf48	19	51300961	51308186	-1	protein_coding	No	No	Yes	0.55106	0.937033	0	0	0	NA	NA	NA	NA	Promoter_anchored_loops:Adult_Cortex:Fetal_Cortex:Mesenchymal_Stem_Cell	3.1983e-17	rs1405655	27
ENSG00000174562	55554	KLK15	19	51328545	51340469	-1	protein_coding	No	No	Yes	0.0465803	0.0234963	0	0	0	NA	NA	NA	NA	Adult_Cortex:Fetal_Cortex	4.0717e-17	rs1405655	27
ENSG00000167751	3817	KLK2	19	51364824	51383823	1	protein_coding	No	No	Yes	0.000292492	0.254945	0	0	0	NA	NA	NA	NA	Mesenchymal_Stem_Cell	4.0717e-17	rs1405655	27
ENSG00000267880	NA	NA	19	51377552	51378040	-1	protein_coding	No	No	Yes	NA	NA	0	0	0	NA	NA	NA	NA	Mesenchymal_Stem_Cell	4.0717e-17	rs1405655	27
ENSG00000167755	5653	KLK6	19	51461887	51472929	-1	protein_coding	No	No	Yes	0.497244	0.804265	0	0	0	NA	NA	NA	NA	Adult_Cortex	4.0717e-17	rs1405655	27
ENSG00000129450	27180	SIGLEC9	19	51628165	51639908	1	protein_coding	No	No	Yes	0.000328335	-0.126057	0	0	0	NA	NA	NA	NA	IMR90:Mesenchymal_Stem_Cell	3.1983e-17	rs1405655	27
ENSG00000142549	402665	IGLON5	19	51815102	51833608	1	protein_coding	No	No	Yes	0.822062	-0.237407	0	0	0	NA	NA	NA	NA	Fetal_Cortex	4.0717e-17	rs1405655	27
ENSG00000186806	147645	VSIG10L	19	51834790	51845378	-1	protein_coding	No	No	Yes	NA	-0.0491365	0	0	0	NA	NA	NA	NA	IMR90	4.0717e-17	rs1405655	27
ENSG00000105379	2109	ETFB	19	51848423	51869672	-1	protein_coding	No	No	Yes	0.00371616	1.10406	0	0	0	NA	NA	NA	NA	IMR90	4.0717e-17	rs1405655	27
ENSG00000269403	NA	NA	19	51853627	51871353	-1	protein_coding	No	No	Yes	NA	NA	0	0	0	NA	NA	NA	NA	IMR90	4.0717e-17	rs1405655	27
ENSG00000160318	125875	CLDND2	19	51870352	51872257	-1	protein_coding	No	No	Yes	3.86932e-05	0.357661	0	0	0	NA	NA	NA	NA	IMR90	4.0717e-17	rs1405655	27
ENSG00000105374	4818	NKG7	19	51874860	51875969	-1	protein_coding	No	No	Yes	0.00400666	0.472598	0	0	0	NA	NA	NA	NA	IMR90	4.0717e-17	rs1405655	27
ENSG00000161551	84765	ZNF577	19	52359055	52394203	-1	protein_coding	No	No	Yes	0.0129413	1.46635	0	0	0	NA	NA	NA	NA	Mesenchymal_Stem_Cell	4.0717e-17	rs1405655	27
ENSG00000101311	55612	FERMT1	20	6055492	6104191	-1	protein_coding	No	No	Yes	7.5685e-07	0.610467	0	0	0	NA	NA	NA	NA	IMR90:Mesenchymal_Stem_Cell:Mesendoderm:hESC	9.94969e-09	rs2876034	28
ENSG00000101323	54363	HAO1	20	7863628	7921121	-1	protein_coding	No	No	Yes	0.000672389	-0.306947	0	0	0	NA	NA	NA	NA	IMR90:Mesenchymal_Stem_Cell:Mesendoderm:Trophoblast-like_Cell:hESC	9.94969e-09	rs2876034	28
ENSG00000125827	56255	TMX4	20	7957995	8000476	-1	protein_coding	No	No	Yes	0.0106622	-0.0925495	0	0	0	NA	NA	NA	NA	Aorta:Left_Ventricle:Liver:IMR90:Mesenchymal_Stem_Cell:Mesendoderm:Neural_Progenitor_Cell:Trophoblast-like_Cell:hESC	9.94969e-09	rs2876034	28
ENSG00000182621	23236	PLCB1	20	8112824	8949003	1	protein_coding	No	No	Yes	0.979045	-0.375924	0	0	0	NA	NA	NA	NA	IMR90:Mesenchymal_Stem_Cell:Mesendoderm:hESC	6.08279e-08	rs2876034	28
ENSG00000101333	5332	PLCB4	20	9049410	9461889	1	protein_coding	No	No	Yes	0.272263	0.0240494	0	0	0	NA	NA	NA	NA	IMR90:Mesenchymal_Stem_Cell:Mesendoderm	1.22713e-07	rs2876034	28
ENSG00000125869	24141	LAMP5	20	9495005	9511171	1	protein_coding	No	No	Yes	3.8365e-08	-0.365081	0	0	0	NA	NA	NA	NA	IMR90	1.22713e-07	rs2876034	28
ENSG00000156304	57466	SCAF4	21	33043346	33104388	-1	protein_coding	No	No	Yes	1	NA	0	0	0	NA	NA	NA	NA	IMR90	3.54282e-07	rs2834168	29
ENSG00000265590	NA	NA	21	33951132	33984591	-1	protein_coding	No	No	Yes	NA	NA	0	0	0	NA	NA	NA	NA	GM12878	1.49046e-19	rs2834139:rs2834154	29
ENSG00000159079	56683	C21orf59	21	33964389	33985176	-1	protein_coding	No	No	Yes	0.000141358	-0.856939	0	0	0	NA	NA	NA	NA	GM12878	1.49046e-19	rs2834139:rs2834154	29
ENSG00000159086	94104	PAXBP1	21	34106210	34144169	-1	protein_coding	No	No	Yes	0.99997	0.0114431	0	0	0	NA	NA	NA	NA	EP_correlation_organ_oneway:Adult_Cortex:Fetal_Cortex:Hippocampus:Left_Ventricle:Liver:GM12878:IMR90:Mesenchymal_Stem_Cell:Mesendoderm:Trophoblast-like_Cell:hESC	1.10927e-29	rs2834154;rs2834139:rs2834139:rs2834154:rs2834168	29
ENSG00000205930	NA	C21orf49	21	34144411	34266043	1	protein_coding	No	No	Yes	NA	NA	0	0	0	NA	NA	NA	NA	EP_correlation_organ_oneway:Adult_Cortex:Fetal_Cortex:Hippocampus:Left_Ventricle:Liver:GM12878:IMR90:Mesenchymal_Stem_Cell:Mesendoderm:Trophoblast-like_Cell:hESC	1.10927e-29	rs2834154;rs2834139:rs2834139:rs2834154:rs2834168	29
ENSG00000205929	56245	C21orf62	21	34162985	34186053	-1	protein_coding	No	No	Yes	0.0576278	-0.0639993	0	0	0	NA	NA	NA	NA	Left_Ventricle:GM12878:IMR90:Mesenchymal_Stem_Cell:Mesendoderm:hESC	1.49046e-19	rs2834139:rs2834154;rs2834139:rs2834154:rs2834168	29
ENSG00000177692	54943	DNAJC28	21	34860497	34864027	-1	protein_coding	No	No	Yes	2.51143e-07	-0.522843	0	0	0	NA	NA	NA	NA	EP_correlation_organ_oneway:Adult_Cortex:Fetal_Cortex:GM12878:IMR90:Mesenchymal_Stem_Cell:Mesendoderm:hESC	1.49046e-19	rs2834154;rs2834139:rs2834139:rs2834154:rs2834168:rs111585689	29
ENSG00000159147	29980	DONSON	21	34931848	34961014	-1	protein_coding	No	No	Yes	4.3716e-05	NA	0	0	0	NA	NA	NA	NA	EP_correlation_organ_oneway:IMR90:Mesenchymal_Stem_Cell	9.57831e-06	rs2834154;rs2834139:rs111585689:rs2834168	29
ENSG00000268265	NA	NA	21	34947431	34947645	-1	protein_coding	No	No	Yes	NA	NA	0	0	0	NA	NA	NA	NA	Left_Ventricle:GM12878:IMR90:Mesenchymal_Stem_Cell:Mesendoderm:Trophoblast-like_Cell:hESC	1.49046e-19	rs2834139:rs2834154;rs2834139:rs2834154:rs2834168:rs111585689	29
ENSG00000272962	6526	NA	21	35445870	35478561	1	protein_coding	No	No	Yes	NA	-1.03909	0	0	0	NA	NA	NA	NA	Adult_Cortex:Fetal_Cortex:Left_Ventricle:Liver:GM12878:IMR90:Mesenchymal_Stem_Cell:Mesendoderm:Trophoblast-like_Cell:hESC	3.80242e-11	rs111585689:rs2834168	29
ENSG00000159197	9992	KCNE2	21	35736323	35743688	1	protein_coding	No	No	Yes	0.00101841	0.0261494	0	0	0	NA	NA	NA	NA	Promoter_anchored_loops:Aorta:Left_Ventricle:Liver:Spleen:GM12878:IMR90:Mesenchymal_Stem_Cell:Mesendoderm:Trophoblast-like_Cell:hESC	1.34586e-11	rs111585689:rs2834168	29
ENSG00000205670	54065	SMIM11	21	35747779	35780164	1	protein_coding	No	No	Yes	0.556683	-0.465794	0	0	0	NA	NA	NA	NA	Aorta:Left_Ventricle:Liver:Spleen:GM12878:IMR90:Mesenchymal_Stem_Cell:Mesendoderm:Trophoblast-like_Cell:hESC	1.34586e-11	rs111585689:rs2834168	29
ENSG00000222018	101928147	C21orf140	21	35772615	35773370	-1	protein_coding	No	No	Yes	NA	NA	0	0	0	NA	NA	NA	NA	GM12878:IMR90:Mesenchymal_Stem_Cell	3.80242e-11	rs111585689	29
ENSG00000243627	3753	NA	21	35791013	35796264	-1	protein_coding	No	No	Yes	NA	NA	0	0	0	NA	NA	NA	NA	GM12878:IMR90:Mesenchymal_Stem_Cell	3.80242e-11	rs111585689	29
ENSG00000180509	3753	KCNE1	21	35818988	35884573	-1	protein_coding	No	No	Yes	0.00418614	1.75005	0	0	0	NA	NA	NA	NA	EP_correlation_cell_type_oneway:IMR90:Mesenchymal_Stem_Cell	3.80242e-11	rs111585689	29
ENSG00000159200	1827	RCAN1	21	35885440	35987441	-1	protein_coding	No	No	Yes	0.557669	-0.673005	0	0	0	NA	NA	NA	NA	Promoter_anchored_loops:Adult_Cortex:Fetal_Cortex:GM12878:IMR90:Mesenchymal_Stem_Cell:Mesendoderm:Trophoblast-like_Cell:hESC	3.80242e-11	rs111585689:rs2834168	29
ENSG00000159212	54102	CLIC6	21	36041688	36090525	1	protein_coding	No	No	Yes	0.000535224	0.264944	0	0	0	NA	NA	NA	NA	GM12878:IMR90:Mesenchymal_Stem_Cell	3.80242e-11	rs111585689	29
ENSG00000268098	NA	NA	21	37402368	37417818	1	protein_coding	No	No	Yes	NA	NA	0	0	0	NA	NA	NA	NA	IMR90	7.38222e-06	rs111585689	29
ENSG00000185917	54093	SETD4	21	37406839	37451687	-1	protein_coding	No	No	Yes	2.54732e-12	-0.548781	0	0	0	NA	NA	NA	NA	IMR90:Mesenchymal_Stem_Cell:Mesendoderm	3.80242e-11	rs111585689:rs2834168	29
ENSG00000159228	873	CBR1	21	37442239	37445464	1	protein_coding	No	No	Yes	0.0064622	-0.503975	0	0	0	NA	NA	NA	NA	IMR90:Mesenchymal_Stem_Cell:Mesendoderm	3.80242e-11	rs111585689:rs2834168	29
ENSG00000159231	874	CBR3	21	37507210	37518864	1	protein_coding	No	No	Yes	8.02769e-06	0.270348	0	0	0	NA	NA	NA	NA	Left_Ventricle:IMR90	3.80242e-11	rs111585689	29
ENSG00000159261	23562	CLDN14	21	37832919	37948867	-1	protein_coding	No	No	Yes	0.000330687	-0.047663	0	0	0	NA	NA	NA	NA	IMR90	3.80242e-11	rs2834168:rs111585689	29

### Sheet: T7.commonLoci_ddx_ccgwas
Table 7. Significantly differentiated loci detected by DDx and CCGWAS
GenomicLocus=number of risk loci commonly detected by both DDx and CCGWAS; SNP=lead SNP of the "GenomicLocus"; A1=non-effect allele; A2=effect allele; FRQ=effect allele frequency; BETA=effect size of "SNP" estimated by DDx; SE=standard error of "SE"; P=pvalue of "SNP" estimated by DDx; Z=zscore of "SNP" estimated by DDx; N=total sample size involved in DDx analysis; OLS_beta/OLS_se/OLS_pval=case-case associations estimated by the CCGWAS OLS component; Exact_beta/Exact_se/Exact_pval=case-case associations estimated by the CCGWAS Exact component. The last 10 columns refer to the original GWAS statistics for two compared traits respectively.
GenomicLocus	SNP	CHR	BP	A1	A2	FRQ	BETA	SE	P	Z	N	OLS_beta	OLS_se	OLS_pval	Exact_beta	Exact_se	Exact_pval	FRQ_B2	BETA_B2	SE_B2	P_B2	Z_B2	FRQ_Flu.meta	BETA_Flu.meta	SE_Flu.meta	P_Flu.meta	Z_Flu.meta
1	rs2834154	21	34606634	A	C	0.33876	0.11232	0.00992689	1.10927e-29	11.3147	3017796	0.00378	0.000507	8.83e-14	0.0366	0.00324	1.55e-29	0.3388	0.11198	0.0097784	2.3113e-30	11.4518	0.33862	-0.000340209	0.00182255	0.851922	-0.186667
2	rs34725611	19	10477067	A	G	0.268831	0.0830629	0.00948203	1.95188e-18	8.76004	3003916	0.0031	0.000488	2.07e-10	0.0259	0.00296	2.33e-18	0.2653	0.08027	0.0093072	6.4349e-18	8.62451	0.28108	-0.00279293	0.00191869	0.145491	-1.45565
3	rs35574495	19	4686988	G	T	0.165524	0.126412	0.0129325	1.44608e-22	9.77468	2959334	0.00326	0.0005	7.03e-11	0.0305	0.00314	2.15e-22	0.1644	0.12531	0.012752	8.6566e-23	9.82669	0.16935	-0.00110157	0.00229964	0.631924	-0.479021
4	rs3848456	17	47940623	C	A	0.0375043	0.197839	0.0207676	1.62932e-21	9.52634	3043166	0.00328	0.00049	2.05e-11	0.0284	0.00298	1.6e-21	0.03875	0.19199	0.020254	2.5612e-21	9.47912	0.03311	-0.00584938	0.0048205	0.224962	-1.21344
5	rs550057	9	136146597	C	T	0.254033	0.100703	0.00975388	5.46786e-25	10.3244	3069998	0.00348	0.000489	1.17e-12	0.0306	0.00297	7.35e-25	0.2484	0.098503	0.0095818	8.6491e-25	10.2802	0.27413	-0.00219962	0.00193354	0.255281	-1.13762
6	rs61738875	1	155181989	G	A	0.0380316	-0.183414	0.0223515	2.28878e-16	-8.2059	3010152	-0.00275	0.000495	2.69e-08	-0.025	0.00306	2.68e-16	0.03746	-0.18063	0.021963	1.9641e-16	-8.22429	0.04002	0.00278439	0.00440039	0.52689	0.632761
7	rs71327040	3	46263208	G	T	0.0801964	0.194949	0.0178637	9.97685e-28	10.9131	3018630	0.00366	0.000506	4.39e-13	0.0352	0.00323	1.51e-27	0.08033	0.19403	0.017613	3.2013e-28	11.0163	0.07973	-0.000918673	0.00318414	0.772952	-0.288515
8	rs80028338	17	44161470	A	C	0.168894	-0.0928807	0.0113124	2.20258e-16	-8.21051	2761560	-0.00295	0.000495	2.55e-09	-0.0251	0.00307	2.55e-16	0.1651	-0.090154	0.011113	4.9665e-16	-8.11248	0.18069	0.00272666	0.00224166	0.223848	1.21636

### Sheet: T8.gene_ddx
Table 8. Results summary of MAGMA/TWAS/spTWAS/PWAS-DDx
Significant differentially associated genes were identified by integrating gene genomic positions, mRNA expression, splicing and plasma protein data with DDx-derived GWAS using MAGMA gene analysis, PrediXcan or FUSION. P_DDx_magma=the gene p-value estimated by MAGMA based on DDx-derived GWAS; FDR_DDx_magma=adjusted P_DDx_magma; P_DDx_twas=the gene p-value estimated by TWAS based on DDx-derived GWAS; tissue_twas=the eQTL model of every single tissue used to obtain gene-based z-scores in TWAS analysis based on DDx-derived GWAS; FDR_DDx_twas=adjusted P_DDx_twas; Z_DDx_twas=gene-based z-scores in TWAS analysis; P_DDx_sptwas=the gene p-value estimated by spTWAS based on DDx-derived GWAS; tissue_sptwas=the sQTL model of every single tissue used to obtain gene-based z-scores in spTWAS analysis based on DDx-derived GWAS; FDR_DDx_sptwas=adjusted P_DDx_sptwas; Z_DDx_sptwas=gene-based z-scores in spTWAS analysis; P_DDx_pwas=the gene p-value estimated by PWAS based on DDx-derived GWAS; FDR_DDx_pwas=adjusted P_DDx_pwas; Z_DDx_pwas=gene-based z-scores in PWAS analysis. Other columns refer to MAGMA/TWAS/spTWAS/PWAS estimates based on original GWAS of analyzed traits.
Gene	P_DDx_magma	FDR_DDx_magma	Z_DDx_magma	tissue_twas	P_DDx_twas	FDR_DDx_twas	Z_DDx_twas	tissue_sptwas	P_DDx_sptwas	FDR_DDx_sptwas	Z_DDx_sptwas	P_DDx_pwas	FDR_DDx_pwas	Z_DDx_pwas	magma_detect	twas_detect	sptwas_detect	pwas_detect	total_detect	Z_B2_magma	Z_Flu.meta_magma	Z_B2_twas	Z_Flu.meta_twas	Z_B2_sptwas	Z_Flu.meta_sptwas	Z_B2_pwas	Z_Flu.meta_pwas	P_B2_magma	P_Flu.meta_magma	P_B2_twas	P_Flu.meta_twas	P_B2_sptwas	P_Flu.meta_sptwas	P_B2_pwas	P_Flu.meta_pwas	FDR_B2_magma	FDR_Flu.meta_magma	FDR_B2_twas	FDR_Flu.meta_twas	FDR_B2_sptwas	FDR_Flu.meta_sptwas	FDR_B2_pwas	FDR_Flu.meta_pwas
NAPSA	3.8303e-15	2.28133e-11	-7.86036	Adipose_Subcutaneous	8.65543e-17	1.09006e-12	-8.32191	Testis	1.42786e-12	1.09725e-08	7.08132	NA	NA	NA	1	1	1	0	3	7.81759	1.3345	-8.74823	-1.24359	7.41988	1.26383	NA	NA	5.3846e-15	0.18204	2.16716e-18	0.213651	1.17224e-13	0.206291	NA	NA	3.22609e-11	0.985639	2.80712e-14	0.969195	9.22791e-10	0.952526	NA	NA
NAPSA	3.8303e-15	2.28133e-11	-7.86036	Adipose_Subcutaneous	8.65543e-17	1.09006e-12	-8.32191	smultixcan	1.42786e-12	5.56356e-09	7.08132	NA	NA	NA	1	1	1	0	3	7.81759	1.3345	-8.74823	-1.24359	7.41988	1.26383	NA	NA	5.3846e-15	0.18204	2.16716e-18	0.213651	1.17224e-13	0.206291	NA	NA	3.22609e-11	0.985639	2.80712e-14	0.969195	6.65545e-10	0.979646	NA	NA
NAPSA	3.8303e-15	2.28133e-11	-7.86036	Adipose_Visceral_Omentum	7.22128e-17	8.9515e-13	-8.34335	Testis	1.42786e-12	1.09725e-08	7.08132	NA	NA	NA	1	1	1	0	3	7.81759	1.3345	-8.74149	-1.10797	7.41988	1.26383	NA	NA	5.3846e-15	0.18204	2.30064e-18	0.267875	1.17224e-13	0.206291	NA	NA	3.22609e-11	0.985639	2.937e-14	0.985356	9.22791e-10	0.952526	NA	NA
NAPSA	3.8303e-15	2.28133e-11	-7.86036	Adipose_Visceral_Omentum	7.22128e-17	8.9515e-13	-8.34335	smultixcan	1.42786e-12	5.56356e-09	7.08132	NA	NA	NA	1	1	1	0	3	7.81759	1.3345	-8.74149	-1.10797	7.41988	1.26383	NA	NA	5.3846e-15	0.18204	2.30064e-18	0.267875	1.17224e-13	0.206291	NA	NA	3.22609e-11	0.985639	2.937e-14	0.985356	6.65545e-10	0.979646	NA	NA
NAPSA	3.8303e-15	2.28133e-11	-7.86036	Adrenal_Gland	8.65543e-17	9.7841e-13	-8.32191	Testis	1.42786e-12	1.09725e-08	7.08132	NA	NA	NA	1	1	1	0	3	7.81759	1.3345	-8.74823	-1.24359	7.41988	1.26383	NA	NA	5.3846e-15	0.18204	2.16716e-18	0.213651	1.17224e-13	0.206291	NA	NA	3.22609e-11	0.985639	2.53948e-14	0.958794	9.22791e-10	0.952526	NA	NA
NAPSA	3.8303e-15	2.28133e-11	-7.86036	Adrenal_Gland	8.65543e-17	9.7841e-13	-8.32191	smultixcan	1.42786e-12	5.56356e-09	7.08132	NA	NA	NA	1	1	1	0	3	7.81759	1.3345	-8.74823	-1.24359	7.41988	1.26383	NA	NA	5.3846e-15	0.18204	2.16716e-18	0.213651	1.17224e-13	0.206291	NA	NA	3.22609e-11	0.985639	2.53948e-14	0.958794	6.65545e-10	0.979646	NA	NA
NAPSA	3.8303e-15	2.28133e-11	-7.86036	Artery_Coronary	8.65543e-17	9.98144e-13	-8.32191	Testis	1.42786e-12	1.09725e-08	7.08132	NA	NA	NA	1	1	1	0	3	7.81759	1.3345	-8.74823	-1.24359	7.41988	1.26383	NA	NA	5.3846e-15	0.18204	2.16716e-18	0.213651	1.17224e-13	0.206291	NA	NA	3.22609e-11	0.985639	2.58651e-14	0.976988	9.22791e-10	0.952526	NA	NA
NAPSA	3.8303e-15	2.28133e-11	-7.86036	Artery_Coronary	8.65543e-17	9.98144e-13	-8.32191	smultixcan	1.42786e-12	5.56356e-09	7.08132	NA	NA	NA	1	1	1	0	3	7.81759	1.3345	-8.74823	-1.24359	7.41988	1.26383	NA	NA	5.3846e-15	0.18204	2.16716e-18	0.213651	1.17224e-13	0.206291	NA	NA	3.22609e-11	0.985639	2.58651e-14	0.976988	6.65545e-10	0.979646	NA	NA
NAPSA	3.8303e-15	2.28133e-11	-7.86036	Brain_Amygdala	8.65543e-17	9.05272e-13	-8.32191	Testis	1.42786e-12	1.09725e-08	7.08132	NA	NA	NA	1	1	1	0	3	7.81759	1.3345	-8.74823	-1.24359	7.41988	1.26383	NA	NA	5.3846e-15	0.18204	2.16716e-18	0.213651	1.17224e-13	0.206291	NA	NA	3.22609e-11	0.985639	2.36394e-14	0.96307	9.22791e-10	0.952526	NA	NA
NAPSA	3.8303e-15	2.28133e-11	-7.86036	Brain_Amygdala	8.65543e-17	9.05272e-13	-8.32191	smultixcan	1.42786e-12	5.56356e-09	7.08132	NA	NA	NA	1	1	1	0	3	7.81759	1.3345	-8.74823	-1.24359	7.41988	1.26383	NA	NA	5.3846e-15	0.18204	2.16716e-18	0.213651	1.17224e-13	0.206291	NA	NA	3.22609e-11	0.985639	2.36394e-14	0.96307	6.65545e-10	0.979646	NA	NA
NAPSA	3.8303e-15	2.28133e-11	-7.86036	Brain_Anterior_cingulate_cortex_BA24	8.65543e-17	9.65081e-13	-8.32191	Testis	1.42786e-12	1.09725e-08	7.08132	NA	NA	NA	1	1	1	0	3	7.81759	1.3345	-8.74823	-1.24359	7.41988	1.26383	NA	NA	5.3846e-15	0.18204	2.16716e-18	0.213651	1.17224e-13	0.206291	NA	NA	3.22609e-11	0.985639	2.51174e-14	0.986385	9.22791e-10	0.952526	NA	NA
NAPSA	3.8303e-15	2.28133e-11	-7.86036	Brain_Anterior_cingulate_cortex_BA24	8.65543e-17	9.65081e-13	-8.32191	smultixcan	1.42786e-12	5.56356e-09	7.08132	NA	NA	NA	1	1	1	0	3	7.81759	1.3345	-8.74823	-1.24359	7.41988	1.26383	NA	NA	5.3846e-15	0.18204	2.16716e-18	0.213651	1.17224e-13	0.206291	NA	NA	3.22609e-11	0.985639	2.51174e-14	0.986385	6.65545e-10	0.979646	NA	NA
NAPSA	3.8303e-15	2.28133e-11	-7.86036	Brain_Caudate_basal_ganglia	8.65543e-17	1.01866e-12	-8.32191	Testis	1.42786e-12	1.09725e-08	7.08132	NA	NA	NA	1	1	1	0	3	7.81759	1.3345	-8.74823	-1.24359	7.41988	1.26383	NA	NA	5.3846e-15	0.18204	2.16716e-18	0.213651	1.17224e-13	0.206291	NA	NA	3.22609e-11	0.985639	2.64459e-14	0.959243	9.22791e-10	0.952526	NA	NA
NAPSA	3.8303e-15	2.28133e-11	-7.86036	Brain_Caudate_basal_ganglia	8.65543e-17	1.01866e-12	-8.32191	smultixcan	1.42786e-12	5.56356e-09	7.08132	NA	NA	NA	1	1	1	0	3	7.81759	1.3345	-8.74823	-1.24359	7.41988	1.26383	NA	NA	5.3846e-15	0.18204	2.16716e-18	0.213651	1.17224e-13	0.206291	NA	NA	3.22609e-11	0.985639	2.64459e-14	0.959243	6.65545e-10	0.979646	NA	NA
NAPSA	3.8303e-15	2.28133e-11	-7.86036	Brain_Cerebellar_Hemisphere	1.24911e-09	4.26053e-06	-6.07381	Testis	1.42786e-12	1.09725e-08	7.08132	NA	NA	NA	1	1	1	0	3	7.81759	1.3345	-6.45629	-1.43899	7.41988	1.26383	NA	NA	5.3846e-15	0.18204	1.073e-10	0.150153	1.17224e-13	0.206291	NA	NA	3.22609e-11	0.985639	6.37414e-07	0.969369	9.22791e-10	0.952526	NA	NA
NAPSA	3.8303e-15	2.28133e-11	-7.86036	Brain_Cerebellar_Hemisphere	1.24911e-09	4.26053e-06	-6.07381	smultixcan	1.42786e-12	5.56356e-09	7.08132	NA	NA	NA	1	1	1	0	3	7.81759	1.3345	-6.45629	-1.43899	7.41988	1.26383	NA	NA	5.3846e-15	0.18204	1.073e-10	0.150153	1.17224e-13	0.206291	NA	NA	3.22609e-11	0.985639	6.37414e-07	0.969369	6.65545e-10	0.979646	NA	NA
NAPSA	3.8303e-15	2.28133e-11	-7.86036	Brain_Cerebellum	8.65543e-17	1.01874e-12	-8.32191	Testis	1.42786e-12	1.09725e-08	7.08132	NA	NA	NA	1	1	1	0	3	7.81759	1.3345	-8.74823	-1.24359	7.41988	1.26383	NA	NA	5.3846e-15	0.18204	2.16716e-18	0.213651	1.17224e-13	0.206291	NA	NA	3.22609e-11	0.985639	2.62877e-14	0.972241	9.22791e-10	0.952526	NA	NA
NAPSA	3.8303e-15	2.28133e-11	-7.86036	Brain_Cerebellum	8.65543e-17	1.01874e-12	-8.32191	smultixcan	1.42786e-12	5.56356e-09	7.08132	NA	NA	NA	1	1	1	0	3	7.81759	1.3345	-8.74823	-1.24359	7.41988	1.26383	NA	NA	5.3846e-15	0.18204	2.16716e-18	0.213651	1.17224e-13	0.206291	NA	NA	3.22609e-11	0.985639	2.62877e-14	0.972241	6.65545e-10	0.979646	NA	NA
NAPSA	3.8303e-15	2.28133e-11	-7.86036	Brain_Nucleus_accumbens_basal_ganglia	8.65543e-17	5.04698e-13	-8.32191	Testis	1.42786e-12	1.09725e-08	7.08132	NA	NA	NA	1	1	1	0	3	7.81759	1.3345	-8.74823	-1.24359	7.41988	1.26383	NA	NA	5.3846e-15	0.18204	2.16716e-18	0.213651	1.17224e-13	0.206291	NA	NA	3.22609e-11	0.985639	1.30929e-14	0.992942	9.22791e-10	0.952526	NA	NA
NAPSA	3.8303e-15	2.28133e-11	-7.86036	Brain_Nucleus_accumbens_basal_ganglia	8.65543e-17	5.04698e-13	-8.32191	smultixcan	1.42786e-12	5.56356e-09	7.08132	NA	NA	NA	1	1	1	0	3	7.81759	1.3345	-8.74823	-1.24359	7.41988	1.26383	NA	NA	5.3846e-15	0.18204	2.16716e-18	0.213651	1.17224e-13	0.206291	NA	NA	3.22609e-11	0.985639	1.30929e-14	0.992942	6.65545e-10	0.979646	NA	NA
NAPSA	3.8303e-15	2.28133e-11	-7.86036	Brain_Putamen_basal_ganglia	8.65543e-17	9.86892e-13	-8.32191	Testis	1.42786e-12	1.09725e-08	7.08132	NA	NA	NA	1	1	1	0	3	7.81759	1.3345	-8.74823	-1.24359	7.41988	1.26383	NA	NA	5.3846e-15	0.18204	2.16716e-18	0.213651	1.17224e-13	0.206291	NA	NA	3.22609e-11	0.985639	2.55357e-14	0.967986	9.22791e-10	0.952526	NA	NA
NAPSA	3.8303e-15	2.28133e-11	-7.86036	Brain_Putamen_basal_ganglia	8.65543e-17	9.86892e-13	-8.32191	smultixcan	1.42786e-12	5.56356e-09	7.08132	NA	NA	NA	1	1	1	0	3	7.81759	1.3345	-8.74823	-1.24359	7.41988	1.26383	NA	NA	5.3846e-15	0.18204	2.16716e-18	0.213651	1.17224e-13	0.206291	NA	NA	3.22609e-11	0.985639	2.55357e-14	0.967986	6.65545e-10	0.979646	NA	NA
NAPSA	3.8303e-15	2.28133e-11	-7.86036	Brain_Spinal_cord_cervical_c-1	8.65543e-17	4.63801e-13	-8.32191	Testis	1.42786e-12	1.09725e-08	7.08132	NA	NA	NA	1	1	1	0	3	7.81759	1.3345	-8.74823	-1.24359	7.41988	1.26383	NA	NA	5.3846e-15	0.18204	2.16716e-18	0.213651	1.17224e-13	0.206291	NA	NA	3.22609e-11	0.985639	1.20689e-14	0.962795	9.22791e-10	0.952526	NA	NA
NAPSA	3.8303e-15	2.28133e-11	-7.86036	Brain_Spinal_cord_cervical_c-1	8.65543e-17	4.63801e-13	-8.32191	smultixcan	1.42786e-12	5.56356e-09	7.08132	NA	NA	NA	1	1	1	0	3	7.81759	1.3345	-8.74823	-1.24359	7.41988	1.26383	NA	NA	5.3846e-15	0.18204	2.16716e-18	0.213651	1.17224e-13	0.206291	NA	NA	3.22609e-11	0.985639	1.20689e-14	0.962795	6.65545e-10	0.979646	NA	NA
NAPSA	3.8303e-15	2.28133e-11	-7.86036	Breast_Mammary_Tissue	8.69783e-17	1.07218e-12	-8.32133	Testis	1.42786e-12	1.09725e-08	7.08132	NA	NA	NA	1	1	1	0	3	7.81759	1.3345	-8.67874	-0.916961	7.41988	1.26383	NA	NA	5.3846e-15	0.18204	4.00189e-18	0.359163	1.17224e-13	0.206291	NA	NA	3.22609e-11	0.985639	5.0888e-14	0.992294	9.22791e-10	0.952526	NA	NA
NAPSA	3.8303e-15	2.28133e-11	-7.86036	Breast_Mammary_Tissue	8.69783e-17	1.07218e-12	-8.32133	smultixcan	1.42786e-12	5.56356e-09	7.08132	NA	NA	NA	1	1	1	0	3	7.81759	1.3345	-8.67874	-0.916961	7.41988	1.26383	NA	NA	5.3846e-15	0.18204	4.00189e-18	0.359163	1.17224e-13	0.206291	NA	NA	3.22609e-11	0.985639	5.0888e-14	0.992294	6.65545e-10	0.979646	NA	NA
NAPSA	3.8303e-15	2.28133e-11	-7.86036	Cells_Cultured_fibroblasts	8.65543e-17	1.04956e-12	-8.32191	Testis	1.42786e-12	1.09725e-08	7.08132	NA	NA	NA	1	1	1	0	3	7.81759	1.3345	-8.74823	-1.24359	7.41988	1.26383	NA	NA	5.3846e-15	0.18204	2.16716e-18	0.213651	1.17224e-13	0.206291	NA	NA	3.22609e-11	0.985639	2.6914e-14	0.943188	9.22791e-10	0.952526	NA	NA
NAPSA	3.8303e-15	2.28133e-11	-7.86036	Cells_Cultured_fibroblasts	8.65543e-17	1.04956e-12	-8.32191	smultixcan	1.42786e-12	5.56356e-09	7.08132	NA	NA	NA	1	1	1	0	3	7.81759	1.3345	-8.74823	-1.24359	7.41988	1.26383	NA	NA	5.3846e-15	0.18204	2.16716e-18	0.213651	1.17224e-13	0.206291	NA	NA	3.22609e-11	0.985639	2.6914e-14	0.943188	6.65545e-10	0.979646	NA	NA
NAPSA	3.8303e-15	2.28133e-11	-7.86036	Cells_EBV-transformed_lymphocytes	8.65543e-17	8.79998e-13	-8.32191	Testis	1.42786e-12	1.09725e-08	7.08132	NA	NA	NA	1	1	1	0	3	7.81759	1.3345	-8.74823	-1.24359	7.41988	1.26383	NA	NA	5.3846e-15	0.18204	2.16716e-18	0.213651	1.17224e-13	0.206291	NA	NA	3.22609e-11	0.985639	2.28527e-14	0.964859	9.22791e-10	0.952526	NA	NA
NAPSA	3.8303e-15	2.28133e-11	-7.86036	Cells_EBV-transformed_lymphocytes	8.65543e-17	8.79998e-13	-8.32191	smultixcan	1.42786e-12	5.56356e-09	7.08132	NA	NA	NA	1	1	1	0	3	7.81759	1.3345	-8.74823	-1.24359	7.41988	1.26383	NA	NA	5.3846e-15	0.18204	2.16716e-18	0.213651	1.17224e-13	0.206291	NA	NA	3.22609e-11	0.985639	2.28527e-14	0.964859	6.65545e-10	0.979646	NA	NA
NAPSA	3.8303e-15	2.28133e-11	-7.86036	Colon_Sigmoid	8.85086e-17	1.07564e-12	-8.31927	Testis	1.42786e-12	1.09725e-08	7.08132	NA	NA	NA	1	1	1	0	3	7.81759	1.3345	-8.71769	-1.11161	7.41988	1.26383	NA	NA	5.3846e-15	0.18204	2.83926e-18	0.266305	1.17224e-13	0.206291	NA	NA	3.22609e-11	0.985639	3.56412e-14	0.977928	9.22791e-10	0.952526	NA	NA
NAPSA	3.8303e-15	2.28133e-11	-7.86036	Colon_Sigmoid	8.85086e-17	1.07564e-12	-8.31927	smultixcan	1.42786e-12	5.56356e-09	7.08132	NA	NA	NA	1	1	1	0	3	7.81759	1.3345	-8.71769	-1.11161	7.41988	1.26383	NA	NA	5.3846e-15	0.18204	2.83926e-18	0.266305	1.17224e-13	0.206291	NA	NA	3.22609e-11	0.985639	3.56412e-14	0.977928	6.65545e-10	0.979646	NA	NA
NAPSA	3.8303e-15	2.28133e-11	-7.86036	Colon_Transverse	8.65543e-17	1.06202e-12	-8.32191	Testis	1.42786e-12	1.09725e-08	7.08132	NA	NA	NA	1	1	1	0	3	7.81759	1.3345	-8.74823	-1.24359	7.41988	1.26383	NA	NA	5.3846e-15	0.18204	2.16716e-18	0.213651	1.17224e-13	0.206291	NA	NA	3.22609e-11	0.985639	2.74341e-14	0.953926	9.22791e-10	0.952526	NA	NA
NAPSA	3.8303e-15	2.28133e-11	-7.86036	Colon_Transverse	8.65543e-17	1.06202e-12	-8.32191	smultixcan	1.42786e-12	5.56356e-09	7.08132	NA	NA	NA	1	1	1	0	3	7.81759	1.3345	-8.74823	-1.24359	7.41988	1.26383	NA	NA	5.3846e-15	0.18204	2.16716e-18	0.213651	1.17224e-13	0.206291	NA	NA	3.22609e-11	0.985639	2.74341e-14	0.953926	6.65545e-10	0.979646	NA	NA
NAPSA	3.8303e-15	2.28133e-11	-7.86036	Esophagus_Gastroesophageal_Junction	8.65543e-17	1.03874e-12	-8.32191	Testis	1.42786e-12	1.09725e-08	7.08132	NA	NA	NA	1	1	1	0	3	7.81759	1.3345	-8.74823	-1.24359	7.41988	1.26383	NA	NA	5.3846e-15	0.18204	2.16716e-18	0.213651	1.17224e-13	0.206291	NA	NA	3.22609e-11	0.985639	2.6914e-14	0.978541	9.22791e-10	0.952526	NA	NA
NAPSA	3.8303e-15	2.28133e-11	-7.86036	Esophagus_Gastroesophageal_Junction	8.65543e-17	1.03874e-12	-8.32191	smultixcan	1.42786e-12	5.56356e-09	7.08132	NA	NA	NA	1	1	1	0	3	7.81759	1.3345	-8.74823	-1.24359	7.41988	1.26383	NA	NA	5.3846e-15	0.18204	2.16716e-18	0.213651	1.17224e-13	0.206291	NA	NA	3.22609e-11	0.985639	2.6914e-14	0.978541	6.65545e-10	0.979646	NA	NA
NAPSA	3.8303e-15	2.28133e-11	-7.86036	Esophagus_Mucosa	7.63022e-17	9.50954e-13	-8.33684	Testis	1.42786e-12	1.09725e-08	7.08132	NA	NA	NA	1	1	1	0	3	7.81759	1.3345	-8.70878	-0.984407	7.41988	1.26383	NA	NA	5.3846e-15	0.18204	3.07172e-18	0.324915	1.17224e-13	0.206291	NA	NA	3.22609e-11	0.985639	3.93672e-14	0.97519	9.22791e-10	0.952526	NA	NA
NAPSA	3.8303e-15	2.28133e-11	-7.86036	Esophagus_Mucosa	7.63022e-17	9.50954e-13	-8.33684	smultixcan	1.42786e-12	5.56356e-09	7.08132	NA	NA	NA	1	1	1	0	3	7.81759	1.3345	-8.70878	-0.984407	7.41988	1.26383	NA	NA	5.3846e-15	0.18204	3.07172e-18	0.324915	1.17224e-13	0.206291	NA	NA	3.22609e-11	0.985639	3.93672e-14	0.97519	6.65545e-10	0.979646	NA	NA
NAPSA	3.8303e-15	2.28133e-11	-7.86036	Heart_Atrial_Appendage	8.65543e-17	1.02948e-12	-8.32191	Testis	1.42786e-12	1.09725e-08	7.08132	NA	NA	NA	1	1	1	0	3	7.81759	1.3345	-8.74823	-1.24359	7.41988	1.26383	NA	NA	5.3846e-15	0.18204	2.16716e-18	0.213651	1.17224e-13	0.206291	NA	NA	3.22609e-11	0.985639	2.65759e-14	0.971311	9.22791e-10	0.952526	NA	NA
NAPSA	3.8303e-15	2.28133e-11	-7.86036	Heart_Atrial_Appendage	8.65543e-17	1.02948e-12	-8.32191	smultixcan	1.42786e-12	5.56356e-09	7.08132	NA	NA	NA	1	1	1	0	3	7.81759	1.3345	-8.74823	-1.24359	7.41988	1.26383	NA	NA	5.3846e-15	0.18204	2.16716e-18	0.213651	1.17224e-13	0.206291	NA	NA	3.22609e-11	0.985639	2.65759e-14	0.971311	6.65545e-10	0.979646	NA	NA
NAPSA	3.8303e-15	2.28133e-11	-7.86036	Heart_Left_Ventricle	4.56629e-17	5.10785e-13	-8.39736	Testis	1.42786e-12	1.09725e-08	7.08132	NA	NA	NA	1	1	1	0	3	7.81759	1.3345	-8.74579	-0.867351	7.41988	1.26383	NA	NA	5.3846e-15	0.18204	2.21453e-18	0.38575	1.17224e-13	0.206291	NA	NA	3.22609e-11	0.985639	2.55535e-14	0.977333	9.22791e-10	0.952526	NA	NA
NAPSA	3.8303e-15	2.28133e-11	-7.86036	Heart_Left_Ventricle	4.56629e-17	5.10785e-13	-8.39736	smultixcan	1.42786e-12	5.56356e-09	7.08132	NA	NA	NA	1	1	1	0	3	7.81759	1.3345	-8.74579	-0.867351	7.41988	1.26383	NA	NA	5.3846e-15	0.18204	2.21453e-18	0.38575	1.17224e-13	0.206291	NA	NA	3.22609e-11	0.985639	2.55535e-14	0.977333	6.65545e-10	0.979646	NA	NA
NAPSA	3.8303e-15	2.28133e-11	-7.86036	Liver	8.65543e-17	9.09513e-13	-8.32191	Testis	1.42786e-12	1.09725e-08	7.08132	NA	NA	NA	1	1	1	0	3	7.81759	1.3345	-8.74823	-1.24359	7.41988	1.26383	NA	NA	5.3846e-15	0.18204	2.16716e-18	0.213651	1.17224e-13	0.206291	NA	NA	3.22609e-11	0.985639	2.36221e-14	0.973448	9.22791e-10	0.952526	NA	NA
NAPSA	3.8303e-15	2.28133e-11	-7.86036	Liver	8.65543e-17	9.09513e-13	-8.32191	smultixcan	1.42786e-12	5.56356e-09	7.08132	NA	NA	NA	1	1	1	0	3	7.81759	1.3345	-8.74823	-1.24359	7.41988	1.26383	NA	NA	5.3846e-15	0.18204	2.16716e-18	0.213651	1.17224e-13	0.206291	NA	NA	3.22609e-11	0.985639	2.36221e-14	0.973448	6.65545e-10	0.979646	NA	NA
NAPSA	3.8303e-15	2.28133e-11	-7.86036	Minor_Salivary_Gland	8.65543e-17	9.81439e-13	-8.32191	Testis	1.42786e-12	1.09725e-08	7.08132	NA	NA	NA	1	1	1	0	3	7.81759	1.3345	-8.74823	-1.24359	7.41988	1.26383	NA	NA	5.3846e-15	0.18204	2.16716e-18	0.213651	1.17224e-13	0.206291	NA	NA	3.22609e-11	0.985639	2.56093e-14	0.990192	9.22791e-10	0.952526	NA	NA
NAPSA	3.8303e-15	2.28133e-11	-7.86036	Minor_Salivary_Gland	8.65543e-17	9.81439e-13	-8.32191	smultixcan	1.42786e-12	5.56356e-09	7.08132	NA	NA	NA	1	1	1	0	3	7.81759	1.3345	-8.74823	-1.24359	7.41988	1.26383	NA	NA	5.3846e-15	0.18204	2.16716e-18	0.213651	1.17224e-13	0.206291	NA	NA	3.22609e-11	0.985639	2.56093e-14	0.990192	6.65545e-10	0.979646	NA	NA
NAPSA	3.8303e-15	2.28133e-11	-7.86036	Nerve_Tibial	8.65543e-17	1.15515e-12	-8.32191	Testis	1.42786e-12	1.09725e-08	7.08132	NA	NA	NA	1	1	1	0	3	7.81759	1.3345	-8.74823	-1.24359	7.41988	1.26383	NA	NA	5.3846e-15	0.18204	2.16716e-18	0.213651	1.17224e-13	0.206291	NA	NA	3.22609e-11	0.985639	2.96164e-14	0.98498	9.22791e-10	0.952526	NA	NA
NAPSA	3.8303e-15	2.28133e-11	-7.86036	Nerve_Tibial	8.65543e-17	1.15515e-12	-8.32191	smultixcan	1.42786e-12	5.56356e-09	7.08132	NA	NA	NA	1	1	1	0	3	7.81759	1.3345	-8.74823	-1.24359	7.41988	1.26383	NA	NA	5.3846e-15	0.18204	2.16716e-18	0.213651	1.17224e-13	0.206291	NA	NA	3.22609e-11	0.985639	2.96164e-14	0.98498	6.65545e-10	0.979646	NA	NA
NAPSA	3.8303e-15	2.28133e-11	-7.86036	Ovary	8.65543e-17	8.65684e-13	-8.32191	Testis	1.42786e-12	1.09725e-08	7.08132	NA	NA	NA	1	1	1	0	3	7.81759	1.3345	-8.74823	-1.24359	7.41988	1.26383	NA	NA	5.3846e-15	0.18204	2.16716e-18	0.213651	1.17224e-13	0.206291	NA	NA	3.22609e-11	0.985639	2.55335e-14	0.955802	9.22791e-10	0.952526	NA	NA
NAPSA	3.8303e-15	2.28133e-11	-7.86036	Ovary	8.65543e-17	8.65684e-13	-8.32191	smultixcan	1.42786e-12	5.56356e-09	7.08132	NA	NA	NA	1	1	1	0	3	7.81759	1.3345	-8.74823	-1.24359	7.41988	1.26383	NA	NA	5.3846e-15	0.18204	2.16716e-18	0.213651	1.17224e-13	0.206291	NA	NA	3.22609e-11	0.985639	2.55335e-14	0.955802	6.65545e-10	0.979646	NA	NA
NAPSA	3.8303e-15	2.28133e-11	-7.86036	Pancreas	8.65543e-17	9.95721e-13	-8.32191	Testis	1.42786e-12	1.09725e-08	7.08132	NA	NA	NA	1	1	1	0	3	7.81759	1.3345	-8.74823	-1.24359	7.41988	1.26383	NA	NA	5.3846e-15	0.18204	2.16716e-18	0.213651	1.17224e-13	0.206291	NA	NA	3.22609e-11	0.985639	2.5683e-14	0.969604	9.22791e-10	0.952526	NA	NA
NAPSA	3.8303e-15	2.28133e-11	-7.86036	Pancreas	8.65543e-17	9.95721e-13	-8.32191	smultixcan	1.42786e-12	5.56356e-09	7.08132	NA	NA	NA	1	1	1	0	3	7.81759	1.3345	-8.74823	-1.24359	7.41988	1.26383	NA	NA	5.3846e-15	0.18204	2.16716e-18	0.213651	1.17224e-13	0.206291	NA	NA	3.22609e-11	0.985639	2.5683e-14	0.969604	6.65545e-10	0.979646	NA	NA
NAPSA	3.8303e-15	2.28133e-11	-7.86036	Pituitary	6.9853e-17	8.54652e-13	-8.34728	Testis	1.42786e-12	1.09725e-08	7.08132	NA	NA	NA	1	1	1	0	3	7.81759	1.3345	-8.76062	-1.17971	7.41988	1.26383	NA	NA	5.3846e-15	0.18204	1.94172e-18	0.238115	1.17224e-13	0.206291	NA	NA	3.22609e-11	0.985639	2.45996e-14	0.978612	9.22791e-10	0.952526	NA	NA
NAPSA	3.8303e-15	2.28133e-11	-7.86036	Pituitary	6.9853e-17	8.54652e-13	-8.34728	smultixcan	1.42786e-12	5.56356e-09	7.08132	NA	NA	NA	1	1	1	0	3	7.81759	1.3345	-8.76062	-1.17971	7.41988	1.26383	NA	NA	5.3846e-15	0.18204	1.94172e-18	0.238115	1.17224e-13	0.206291	NA	NA	3.22609e-11	0.985639	2.45996e-14	0.978612	6.65545e-10	0.979646	NA	NA
NAPSA	3.8303e-15	2.28133e-11	-7.86036	Prostate	8.65543e-17	1.03536e-12	-8.32191	Testis	1.42786e-12	1.09725e-08	7.08132	NA	NA	NA	1	1	1	0	3	7.81759	1.3345	-8.74823	-1.24359	7.41988	1.26383	NA	NA	5.3846e-15	0.18204	2.16716e-18	0.213651	1.17224e-13	0.206291	NA	NA	3.22609e-11	0.985639	2.68988e-14	0.982161	9.22791e-10	0.952526	NA	NA
NAPSA	3.8303e-15	2.28133e-11	-7.86036	Prostate	8.65543e-17	1.03536e-12	-8.32191	smultixcan	1.42786e-12	5.56356e-09	7.08132	NA	NA	NA	1	1	1	0	3	7.81759	1.3345	-8.74823	-1.24359	7.41988	1.26383	NA	NA	5.3846e-15	0.18204	2.16716e-18	0.213651	1.17224e-13	0.206291	NA	NA	3.22609e-11	0.985639	2.68988e-14	0.982161	6.65545e-10	0.979646	NA	NA
NAPSA	3.8303e-15	2.28133e-11	-7.86036	Skin_Not_Sun_Exposed_Suprapubic	4.43645e-12	4.19042e-08	-6.92253	Testis	1.42786e-12	1.09725e-08	7.08132	NA	NA	NA	1	1	1	0	3	7.81759	1.3345	-7.2887	-1.10339	7.41988	1.26383	NA	NA	5.3846e-15	0.18204	3.1295e-13	0.269856	1.17224e-13	0.206291	NA	NA	3.22609e-11	0.985639	4.12875e-09	0.973207	9.22791e-10	0.952526	NA	NA
NAPSA	3.8303e-15	2.28133e-11	-7.86036	Skin_Not_Sun_Exposed_Suprapubic	4.43645e-12	4.19042e-08	-6.92253	smultixcan	1.42786e-12	5.56356e-09	7.08132	NA	NA	NA	1	1	1	0	3	7.81759	1.3345	-7.2887	-1.10339	7.41988	1.26383	NA	NA	5.3846e-15	0.18204	3.1295e-13	0.269856	1.17224e-13	0.206291	NA	NA	3.22609e-11	0.985639	4.12875e-09	0.973207	6.65545e-10	0.979646	NA	NA
NAPSA	3.8303e-15	2.28133e-11	-7.86036	Skin_Sun_Exposed_Lower_leg	8.65543e-17	1.13628e-12	-8.32191	Testis	1.42786e-12	1.09725e-08	7.08132	NA	NA	NA	1	1	1	0	3	7.81759	1.3345	-8.74823	-1.24359	7.41988	1.26383	NA	NA	5.3846e-15	0.18204	2.16716e-18	0.213651	1.17224e-13	0.206291	NA	NA	3.22609e-11	0.985639	2.92307e-14	0.97621	9.22791e-10	0.952526	NA	NA
NAPSA	3.8303e-15	2.28133e-11	-7.86036	Skin_Sun_Exposed_Lower_leg	8.65543e-17	1.13628e-12	-8.32191	smultixcan	1.42786e-12	5.56356e-09	7.08132	NA	NA	NA	1	1	1	0	3	7.81759	1.3345	-8.74823	-1.24359	7.41988	1.26383	NA	NA	5.3846e-15	0.18204	2.16716e-18	0.213651	1.17224e-13	0.206291	NA	NA	3.22609e-11	0.985639	2.92307e-14	0.97621	6.65545e-10	0.979646	NA	NA
NAPSA	3.8303e-15	2.28133e-11	-7.86036	Small_Intestine_Terminal_Ileum	7.16239e-17	8.30838e-13	-8.34432	Testis	1.42786e-12	1.09725e-08	7.08132	NA	NA	NA	1	1	1	0	3	7.81759	1.3345	-8.7278	-1.0384	7.41988	1.26383	NA	NA	5.3846e-15	0.18204	2.59682e-18	0.299082	1.17224e-13	0.206291	NA	NA	3.22609e-11	0.985639	3.12449e-14	0.979148	9.22791e-10	0.952526	NA	NA
NAPSA	3.8303e-15	2.28133e-11	-7.86036	Small_Intestine_Terminal_Ileum	7.16239e-17	8.30838e-13	-8.34432	smultixcan	1.42786e-12	5.56356e-09	7.08132	NA	NA	NA	1	1	1	0	3	7.81759	1.3345	-8.7278	-1.0384	7.41988	1.26383	NA	NA	5.3846e-15	0.18204	2.59682e-18	0.299082	1.17224e-13	0.206291	NA	NA	3.22609e-11	0.985639	3.12449e-14	0.979148	6.65545e-10	0.979646	NA	NA
NAPSA	3.8303e-15	2.28133e-11	-7.86036	Spleen	8.65543e-17	1.0248e-12	-8.32191	Testis	1.42786e-12	1.09725e-08	7.08132	NA	NA	NA	1	1	1	0	3	7.81759	1.3345	-8.74823	-1.24359	7.41988	1.26383	NA	NA	5.3846e-15	0.18204	2.16716e-18	0.213651	1.17224e-13	0.206291	NA	NA	3.22609e-11	0.985639	2.64827e-14	0.969635	9.22791e-10	0.952526	NA	NA
NAPSA	3.8303e-15	2.28133e-11	-7.86036	Spleen	8.65543e-17	1.0248e-12	-8.32191	smultixcan	1.42786e-12	5.56356e-09	7.08132	NA	NA	NA	1	1	1	0	3	7.81759	1.3345	-8.74823	-1.24359	7.41988	1.26383	NA	NA	5.3846e-15	0.18204	2.16716e-18	0.213651	1.17224e-13	0.206291	NA	NA	3.22609e-11	0.985639	2.64827e-14	0.969635	6.65545e-10	0.979646	NA	NA
NAPSA	3.8303e-15	2.28133e-11	-7.86036	Stomach	8.65543e-17	5.08377e-13	-8.32191	Testis	1.42786e-12	1.09725e-08	7.08132	NA	NA	NA	1	1	1	0	3	7.81759	1.3345	-8.74823	-1.24359	7.41988	1.26383	NA	NA	5.3846e-15	0.18204	2.16716e-18	0.213651	1.17224e-13	0.206291	NA	NA	3.22609e-11	0.985639	1.31926e-14	0.976369	9.22791e-10	0.952526	NA	NA
NAPSA	3.8303e-15	2.28133e-11	-7.86036	Stomach	8.65543e-17	5.08377e-13	-8.32191	smultixcan	1.42786e-12	5.56356e-09	7.08132	NA	NA	NA	1	1	1	0	3	7.81759	1.3345	-8.74823	-1.24359	7.41988	1.26383	NA	NA	5.3846e-15	0.18204	2.16716e-18	0.213651	1.17224e-13	0.206291	NA	NA	3.22609e-11	0.985639	1.31926e-14	0.976369	6.65545e-10	0.979646	NA	NA
NAPSA	3.8303e-15	2.28133e-11	-7.86036	Testis	8.26729e-17	1.25183e-12	-8.32735	Testis	1.42786e-12	1.09725e-08	7.08132	NA	NA	NA	1	1	1	0	3	7.81759	1.3345	-8.7473	-1.21288	7.41988	1.26383	NA	NA	5.3846e-15	0.18204	2.18521e-18	0.225175	1.17224e-13	0.206291	NA	NA	3.22609e-11	0.985639	3.40237e-14	0.999758	9.22791e-10	0.952526	NA	NA
NAPSA	3.8303e-15	2.28133e-11	-7.86036	Testis	8.26729e-17	1.25183e-12	-8.32735	smultixcan	1.42786e-12	5.56356e-09	7.08132	NA	NA	NA	1	1	1	0	3	7.81759	1.3345	-8.7473	-1.21288	7.41988	1.26383	NA	NA	5.3846e-15	0.18204	2.18521e-18	0.225175	1.17224e-13	0.206291	NA	NA	3.22609e-11	0.985639	3.40237e-14	0.999758	6.65545e-10	0.979646	NA	NA
NAPSA	3.8303e-15	2.28133e-11	-7.86036	Thyroid	6.95978e-10	1.96809e-06	-6.167	Testis	1.42786e-12	1.09725e-08	7.08132	NA	NA	NA	1	1	1	0	3	7.81759	1.3345	-6.43672	-0.890688	7.41988	1.26383	NA	NA	5.3846e-15	0.18204	1.22085e-10	0.373096	1.17224e-13	0.206291	NA	NA	3.22609e-11	0.985639	4.13776e-07	0.988285	9.22791e-10	0.952526	NA	NA
NAPSA	3.8303e-15	2.28133e-11	-7.86036	Thyroid	6.95978e-10	1.96809e-06	-6.167	smultixcan	1.42786e-12	5.56356e-09	7.08132	NA	NA	NA	1	1	1	0	3	7.81759	1.3345	-6.43672	-0.890688	7.41988	1.26383	NA	NA	5.3846e-15	0.18204	1.22085e-10	0.373096	1.17224e-13	0.206291	NA	NA	3.22609e-11	0.985639	4.13776e-07	0.988285	6.65545e-10	0.979646	NA	NA
NAPSA	3.8303e-15	2.28133e-11	-7.86036	Whole_Blood	8.65543e-17	9.30892e-13	-8.32191	Testis	1.42786e-12	1.09725e-08	7.08132	NA	NA	NA	1	1	1	0	3	7.81759	1.3345	-8.74823	-1.24359	7.41988	1.26383	NA	NA	5.3846e-15	0.18204	2.16716e-18	0.213651	1.17224e-13	0.206291	NA	NA	3.22609e-11	0.985639	2.39905e-14	0.962254	9.22791e-10	0.952526	NA	NA
NAPSA	3.8303e-15	2.28133e-11	-7.86036	Whole_Blood	8.65543e-17	9.30892e-13	-8.32191	smultixcan	1.42786e-12	5.56356e-09	7.08132	NA	NA	NA	1	1	1	0	3	7.81759	1.3345	-8.74823	-1.24359	7.41988	1.26383	NA	NA	5.3846e-15	0.18204	2.16716e-18	0.213651	1.17224e-13	0.206291	NA	NA	3.22609e-11	0.985639	2.39905e-14	0.962254	6.65545e-10	0.979646	NA	NA
NAPSA	3.8303e-15	2.28133e-11	-7.86036	smultixcan	1.20727e-15	2.18767e-12	-7.47644	Testis	1.42786e-12	1.09725e-08	7.08132	NA	NA	NA	1	1	1	0	3	7.81759	1.3345	-7.86617	-1.15929	7.41988	1.26383	NA	NA	5.3846e-15	0.18204	4.32738e-17	0.0173136	1.17224e-13	0.206291	NA	NA	3.22609e-11	0.985639	7.87331e-14	0.892739	9.22791e-10	0.952526	NA	NA
NAPSA	3.8303e-15	2.28133e-11	-7.86036	smultixcan	1.20727e-15	2.18767e-12	-7.47644	smultixcan	1.42786e-12	5.56356e-09	7.08132	NA	NA	NA	1	1	1	0	3	7.81759	1.3345	-7.86617	-1.15929	7.41988	1.26383	NA	NA	5.3846e-15	0.18204	4.32738e-17	0.0173136	1.17224e-13	0.206291	NA	NA	3.22609e-11	0.985639	7.87331e-14	0.892739	6.65545e-10	0.979646	NA	NA
ABO	7.7716e-15	3.47157e-11	-7.77125	Brain_Cerebellar_Hemisphere	5.33235e-08	8.76486e-05	5.43986	Adipose_Subcutaneous	5.0442e-13	2.83509e-09	-7.2241	NA	NA	NA	1	1	1	0	3	6.2191	1.11418	5.19959	-1.69554	-7.14105	1.05778	NA	NA	5e-10	0.2652	1.99723e-07	0.0899728	9.26236e-13	0.290157	NA	NA	3.90739e-07	0.989434	0.000197743	0.952041	5.34546e-09	0.986177	NA	NA
ABO	7.7716e-15	3.47157e-11	-7.77125	Brain_Cerebellar_Hemisphere	5.33235e-08	8.76486e-05	5.43986	Adipose_Visceral_Omentum	2.36983e-05	0.00932971	4.22685	NA	NA	NA	1	1	1	0	3	6.2191	1.11418	5.19959	-1.69554	4.00565	-1.43075	NA	NA	5e-10	0.2652	1.99723e-07	0.0899728	6.18474e-05	0.152501	NA	NA	3.90739e-07	0.989434	0.000197743	0.952041	0.0156492	0.980054	NA	NA
ABO	7.7716e-15	3.47157e-11	-7.77125	Brain_Cerebellar_Hemisphere	5.33235e-08	8.76486e-05	5.43986	Adrenal_Gland	2.75858e-25	7.83904e-21	10.3898	NA	NA	NA	1	1	1	0	3	6.2191	1.11418	5.19959	-1.69554	10.3341	-1.20059	NA	NA	5e-10	0.2652	1.99723e-07	0.0899728	4.94069e-25	0.229909	NA	NA	3.90739e-07	0.989434	0.000197743	0.952041	1.4409e-20	0.984636	NA	NA
ABO	7.7716e-15	3.47157e-11	-7.77125	Brain_Cerebellar_Hemisphere	5.33235e-08	8.76486e-05	5.43986	Breast_Mammary_Tissue	2.59805e-13	1.50419e-09	7.31374	NA	NA	NA	1	1	1	0	3	6.2191	1.11418	5.19959	-1.69554	7.22168	-1.11111	NA	NA	5e-10	0.2652	1.99723e-07	0.0899728	5.13482e-13	0.266521	NA	NA	3.90739e-07	0.989434	0.000197743	0.952041	2.6192e-09	0.991689	NA	NA
ABO	7.7716e-15	3.47157e-11	-7.77125	Brain_Cerebellar_Hemisphere	5.33235e-08	8.76486e-05	5.43986	Colon_Transverse	4.86016e-09	6.49398e-06	5.85189	NA	NA	NA	1	1	1	0	3	6.2191	1.11418	5.19959	-1.69554	5.76301	-0.967138	NA	NA	5e-10	0.2652	1.99723e-07	0.0899728	8.26271e-09	0.333475	NA	NA	3.90739e-07	0.989434	0.000197743	0.952041	1.1825e-05	0.994349	NA	NA
ABO	7.7716e-15	3.47157e-11	-7.77125	Brain_Cerebellar_Hemisphere	5.33235e-08	8.76486e-05	5.43986	Esophagus_Mucosa	3.44062e-21	9.93617e-17	9.4484	NA	NA	NA	1	1	1	0	3	6.2191	1.11418	5.19959	-1.69554	9.36255	-1.2713	NA	NA	5e-10	0.2652	1.99723e-07	0.0899728	7.78358e-21	0.203623	NA	NA	3.90739e-07	0.989434	0.000197743	0.952041	2.3083e-16	0.989771	NA	NA
ABO	7.7716e-15	3.47157e-11	-7.77125	Brain_Cerebellar_Hemisphere	5.33235e-08	8.76486e-05	5.43986	Heart_Atrial_Appendage	2.30525e-11	9.76738e-08	6.68525	NA	NA	NA	1	1	1	0	3	6.2191	1.11418	5.19959	-1.69554	6.6207	-0.890953	NA	NA	5e-10	0.2652	1.99723e-07	0.0899728	3.57506e-11	0.372954	NA	NA	3.90739e-07	0.989434	0.000197743	0.952041	1.48452e-07	0.995721	NA	NA
ABO	7.7716e-15	3.47157e-11	-7.77125	Brain_Cerebellar_Hemisphere	5.33235e-08	8.76486e-05	5.43986	Heart_Left_Ventricle	3.00183e-13	1.36355e-09	-7.29431	NA	NA	NA	1	1	1	0	3	6.2191	1.11418	5.19959	-1.69554	-7.22598	0.994906	NA	NA	5e-10	0.2652	1.99723e-07	0.0899728	4.975e-13	0.319782	NA	NA	3.90739e-07	0.989434	0.000197743	0.952041	1.9342e-09	0.994742	NA	NA
ABO	7.7716e-15	3.47157e-11	-7.77125	Brain_Cerebellar_Hemisphere	5.33235e-08	8.76486e-05	5.43986	Kidney_Cortex	4.36588e-08	5.69466e-05	-5.47537	NA	NA	NA	1	1	1	0	3	6.2191	1.11418	5.19959	-1.69554	-5.3068	1.30665	NA	NA	5e-10	0.2652	1.99723e-07	0.0899728	1.11568e-07	0.191331	NA	NA	3.90739e-07	0.989434	0.000197743	0.952041	0.000116328	0.98198	NA	NA
ABO	7.7716e-15	3.47157e-11	-7.77125	Brain_Cerebellar_Hemisphere	5.33235e-08	8.76486e-05	5.43986	Lung	2.51662e-05	0.00767858	4.2133	NA	NA	NA	1	1	1	0	3	6.2191	1.11418	5.19959	-1.69554	3.98893	-1.88011	NA	NA	5e-10	0.2652	1.99723e-07	0.0899728	6.63713e-05	0.0600937	NA	NA	3.90739e-07	0.989434	0.000197743	0.952041	0.0131019	0.934625	NA	NA
ABO	7.7716e-15	3.47157e-11	-7.77125	Brain_Cerebellar_Hemisphere	5.33235e-08	8.76486e-05	5.43986	Minor_Salivary_Gland	3.93903e-08	4.55778e-05	-5.49356	NA	NA	NA	1	1	1	0	3	6.2191	1.11418	5.19959	-1.69554	-5.32216	1.32395	NA	NA	5e-10	0.2652	1.99723e-07	0.0899728	1.02543e-07	0.185519	NA	NA	3.90739e-07	0.989434	0.000197743	0.952041	8.23474e-05	0.995633	NA	NA
ABO	7.7716e-15	3.47157e-11	-7.77125	Brain_Cerebellar_Hemisphere	5.33235e-08	8.76486e-05	5.43986	Nerve_Tibial	4.15427e-11	1.49101e-07	-6.59847	NA	NA	NA	1	1	1	0	3	6.2191	1.11418	5.19959	-1.69554	-6.38061	1.69762	NA	NA	5e-10	0.2652	1.99723e-07	0.0899728	1.76387e-10	0.0895794	NA	NA	3.90739e-07	0.989434	0.000197743	0.952041	4.64288e-07	0.966468	NA	NA
ABO	7.7716e-15	3.47157e-11	-7.77125	Brain_Cerebellar_Hemisphere	5.33235e-08	8.76486e-05	5.43986	Ovary	2.8456e-15	4.473e-11	7.8975	NA	NA	NA	1	1	1	0	3	6.2191	1.11418	5.19959	-1.69554	7.79008	-1.24221	NA	NA	5e-10	0.2652	1.99723e-07	0.0899728	6.69661e-15	0.21416	NA	NA	3.90739e-07	0.989434	0.000197743	0.952041	7.20578e-11	0.984909	NA	NA
ABO	7.7716e-15	3.47157e-11	-7.77125	Brain_Cerebellar_Hemisphere	5.33235e-08	8.76486e-05	5.43986	Pancreas	3.00183e-13	2.37314e-09	7.29431	NA	NA	NA	1	1	1	0	3	6.2191	1.11418	5.19959	-1.69554	7.22598	-0.994906	NA	NA	5e-10	0.2652	1.99723e-07	0.0899728	4.975e-13	0.319782	NA	NA	3.90739e-07	0.989434	0.000197743	0.952041	4.04285e-09	0.993317	NA	NA
ABO	7.7716e-15	3.47157e-11	-7.77125	Brain_Cerebellar_Hemisphere	5.33235e-08	8.76486e-05	5.43986	Prostate	2.30525e-11	1.11533e-07	-6.68525	NA	NA	NA	1	1	1	0	3	6.2191	1.11418	5.19959	-1.69554	-6.6207	0.890953	NA	NA	5e-10	0.2652	1.99723e-07	0.0899728	3.57506e-11	0.372954	NA	NA	3.90739e-07	0.989434	0.000197743	0.952041	1.69774e-07	0.992599	NA	NA
ABO	7.7716e-15	3.47157e-11	-7.77125	Brain_Cerebellar_Hemisphere	5.33235e-08	8.76486e-05	5.43986	Skin_Not_Sun_Exposed_Suprapubic	2.30803e-10	5.4509e-07	6.33931	NA	NA	NA	1	1	1	0	3	6.2191	1.11418	5.19959	-1.69554	6.41217	-0.27781	NA	NA	5e-10	0.2652	1.99723e-07	0.0899728	1.43461e-10	0.781158	NA	NA	3.90739e-07	0.989434	0.000197743	0.952041	3.47494e-07	0.991769	NA	NA
ABO	7.7716e-15	3.47157e-11	-7.77125	Brain_Cerebellar_Hemisphere	5.33235e-08	8.76486e-05	5.43986	Skin_Sun_Exposed_Lower_leg	1.33299e-13	6.34582e-10	7.40284	NA	NA	NA	1	1	1	0	3	6.2191	1.11418	5.19959	-1.69554	7.48516	-0.303803	NA	NA	5e-10	0.2652	1.99723e-07	0.0899728	7.14615e-14	0.761278	NA	NA	3.90739e-07	0.989434	0.000197743	0.952041	3.55762e-10	0.99404	NA	NA
ABO	7.7716e-15	3.47157e-11	-7.77125	Brain_Cerebellar_Hemisphere	5.33235e-08	8.76486e-05	5.43986	Small_Intestine_Terminal_Ileum	4.03431e-09	6.76979e-06	5.88278	NA	NA	NA	1	1	1	0	3	6.2191	1.11418	5.19959	-1.69554	5.79277	-0.975608	NA	NA	5e-10	0.2652	1.99723e-07	0.0899728	6.92331e-09	0.329259	NA	NA	3.90739e-07	0.989434	0.000197743	0.952041	1.13149e-05	0.989016	NA	NA
ABO	7.7716e-15	3.47157e-11	-7.77125	Brain_Cerebellar_Hemisphere	5.33235e-08	8.76486e-05	5.43986	Stomach	2.26348e-13	1.05723e-09	-7.33223	NA	NA	NA	1	1	1	0	3	6.2191	1.11418	5.19959	-1.69554	-7.24621	1.08444	NA	NA	5e-10	0.2652	1.99723e-07	0.0899728	4.286e-13	0.278168	NA	NA	3.90739e-07	0.989434	0.000197743	0.952041	2.05685e-09	0.994382	NA	NA
ABO	7.7716e-15	3.47157e-11	-7.77125	Brain_Cerebellar_Hemisphere	5.33235e-08	8.76486e-05	5.43986	Testis	4.45815e-22	2.39813e-17	-9.66001	NA	NA	NA	1	1	1	0	3	6.2191	1.11418	5.19959	-1.69554	-9.49155	1.69944	NA	NA	5e-10	0.2652	1.99723e-07	0.0899728	2.27621e-21	0.0892371	NA	NA	3.90739e-07	0.989434	0.000197743	0.952041	1.25428e-16	0.925329	NA	NA
ABO	7.7716e-15	3.47157e-11	-7.77125	Brain_Cerebellar_Hemisphere	5.33235e-08	8.76486e-05	5.43986	Thyroid	1.84122e-14	1.63588e-10	7.66126	NA	NA	NA	1	1	1	0	3	6.2191	1.11418	5.19959	-1.69554	7.5553	-1.21403	NA	NA	5e-10	0.2652	1.99723e-07	0.0899728	4.17894e-14	0.224736	NA	NA	3.90739e-07	0.989434	0.000197743	0.952041	3.69672e-10	0.989055	NA	NA
ABO	7.7716e-15	3.47157e-11	-7.77125	Brain_Cerebellar_Hemisphere	5.33235e-08	8.76486e-05	5.43986	Vagina	2.0361e-08	3.57756e-05	5.60891	NA	NA	NA	1	1	1	0	3	6.2191	1.11418	5.19959	-1.69554	5.42649	-1.35085	NA	NA	5e-10	0.2652	1.99723e-07	0.0899728	5.74743e-08	0.176743	NA	NA	3.90739e-07	0.989434	0.000197743	0.952041	8.29671e-05	0.99369	NA	NA
ABO	7.7716e-15	3.47157e-11	-7.77125	Brain_Cerebellar_Hemisphere	5.33235e-08	8.76486e-05	5.43986	smultixcan	1.12771e-26	1.31822e-21	3.20282	NA	NA	NA	1	1	1	0	3	6.2191	1.11418	5.19959	-1.69554	3.04564	-1.15418	NA	NA	5e-10	0.2652	1.99723e-07	0.0899728	7.82612e-26	0.331119	NA	NA	3.90739e-07	0.989434	0.000197743	0.952041	7.5131e-21	0.994732	NA	NA
ABO	7.7716e-15	3.47157e-11	-7.77125	Brain_Cerebellum	2.80423e-08	4.12572e-05	5.55324	Adipose_Subcutaneous	5.0442e-13	2.83509e-09	-7.2241	NA	NA	NA	1	1	1	0	3	6.2191	1.11418	5.30127	-1.77679	-7.14105	1.05778	NA	NA	5e-10	0.2652	1.15e-07	0.0756035	9.26236e-13	0.290157	NA	NA	3.90739e-07	0.989434	0.000116245	0.881154	5.34546e-09	0.986177	NA	NA
ABO	7.7716e-15	3.47157e-11	-7.77125	Brain_Cerebellum	2.80423e-08	4.12572e-05	5.55324	Adipose_Visceral_Omentum	2.36983e-05	0.00932971	4.22685	NA	NA	NA	1	1	1	0	3	6.2191	1.11418	5.30127	-1.77679	4.00565	-1.43075	NA	NA	5e-10	0.2652	1.15e-07	0.0756035	6.18474e-05	0.152501	NA	NA	3.90739e-07	0.989434	0.000116245	0.881154	0.0156492	0.980054	NA	NA
ABO	7.7716e-15	3.47157e-11	-7.77125	Brain_Cerebellum	2.80423e-08	4.12572e-05	5.55324	Adrenal_Gland	2.75858e-25	7.83904e-21	10.3898	NA	NA	NA	1	1	1	0	3	6.2191	1.11418	5.30127	-1.77679	10.3341	-1.20059	NA	NA	5e-10	0.2652	1.15e-07	0.0756035	4.94069e-25	0.229909	NA	NA	3.90739e-07	0.989434	0.000116245	0.881154	1.4409e-20	0.984636	NA	NA
ABO	7.7716e-15	3.47157e-11	-7.77125	Brain_Cerebellum	2.80423e-08	4.12572e-05	5.55324	Breast_Mammary_Tissue	2.59805e-13	1.50419e-09	7.31374	NA	NA	NA	1	1	1	0	3	6.2191	1.11418	5.30127	-1.77679	7.22168	-1.11111	NA	NA	5e-10	0.2652	1.15e-07	0.0756035	5.13482e-13	0.266521	NA	NA	3.90739e-07	0.989434	0.000116245	0.881154	2.6192e-09	0.991689	NA	NA
ABO	7.7716e-15	3.47157e-11	-7.77125	Brain_Cerebellum	2.80423e-08	4.12572e-05	5.55324	Colon_Transverse	4.86016e-09	6.49398e-06	5.85189	NA	NA	NA	1	1	1	0	3	6.2191	1.11418	5.30127	-1.77679	5.76301	-0.967138	NA	NA	5e-10	0.2652	1.15e-07	0.0756035	8.26271e-09	0.333475	NA	NA	3.90739e-07	0.989434	0.000116245	0.881154	1.1825e-05	0.994349	NA	NA
ABO	7.7716e-15	3.47157e-11	-7.77125	Brain_Cerebellum	2.80423e-08	4.12572e-05	5.55324	Esophagus_Mucosa	3.44062e-21	9.93617e-17	9.4484	NA	NA	NA	1	1	1	0	3	6.2191	1.11418	5.30127	-1.77679	9.36255	-1.2713	NA	NA	5e-10	0.2652	1.15e-07	0.0756035	7.78358e-21	0.203623	NA	NA	3.90739e-07	0.989434	0.000116245	0.881154	2.3083e-16	0.989771	NA	NA
ABO	7.7716e-15	3.47157e-11	-7.77125	Brain_Cerebellum	2.80423e-08	4.12572e-05	5.55324	Heart_Atrial_Appendage	2.30525e-11	9.76738e-08	6.68525	NA	NA	NA	1	1	1	0	3	6.2191	1.11418	5.30127	-1.77679	6.6207	-0.890953	NA	NA	5e-10	0.2652	1.15e-07	0.0756035	3.57506e-11	0.372954	NA	NA	3.90739e-07	0.989434	0.000116245	0.881154	1.48452e-07	0.995721	NA	NA
ABO	7.7716e-15	3.47157e-11	-7.77125	Brain_Cerebellum	2.80423e-08	4.12572e-05	5.55324	Heart_Left_Ventricle	3.00183e-13	1.36355e-09	-7.29431	NA	NA	NA	1	1	1	0	3	6.2191	1.11418	5.30127	-1.77679	-7.22598	0.994906	NA	NA	5e-10	0.2652	1.15e-07	0.0756035	4.975e-13	0.319782	NA	NA	3.90739e-07	0.989434	0.000116245	0.881154	1.9342e-09	0.994742	NA	NA
ABO	7.7716e-15	3.47157e-11	-7.77125	Brain_Cerebellum	2.80423e-08	4.12572e-05	5.55324	Kidney_Cortex	4.36588e-08	5.69466e-05	-5.47537	NA	NA	NA	1	1	1	0	3	6.2191	1.11418	5.30127	-1.77679	-5.3068	1.30665	NA	NA	5e-10	0.2652	1.15e-07	0.0756035	1.11568e-07	0.191331	NA	NA	3.90739e-07	0.989434	0.000116245	0.881154	0.000116328	0.98198	NA	NA
ABO	7.7716e-15	3.47157e-11	-7.77125	Brain_Cerebellum	2.80423e-08	4.12572e-05	5.55324	Lung	2.51662e-05	0.00767858	4.2133	NA	NA	NA	1	1	1	0	3	6.2191	1.11418	5.30127	-1.77679	3.98893	-1.88011	NA	NA	5e-10	0.2652	1.15e-07	0.0756035	6.63713e-05	0.0600937	NA	NA	3.90739e-07	0.989434	0.000116245	0.881154	0.0131019	0.934625	NA	NA
ABO	7.7716e-15	3.47157e-11	-7.77125	Brain_Cerebellum	2.80423e-08	4.12572e-05	5.55324	Minor_Salivary_Gland	3.93903e-08	4.55778e-05	-5.49356	NA	NA	NA	1	1	1	0	3	6.2191	1.11418	5.30127	-1.77679	-5.32216	1.32395	NA	NA	5e-10	0.2652	1.15e-07	0.0756035	1.02543e-07	0.185519	NA	NA	3.90739e-07	0.989434	0.000116245	0.881154	8.23474e-05	0.995633	NA	NA
ABO	7.7716e-15	3.47157e-11	-7.77125	Brain_Cerebellum	2.80423e-08	4.12572e-05	5.55324	Nerve_Tibial	4.15427e-11	1.49101e-07	-6.59847	NA	NA	NA	1	1	1	0	3	6.2191	1.11418	5.30127	-1.77679	-6.38061	1.69762	NA	NA	5e-10	0.2652	1.15e-07	0.0756035	1.76387e-10	0.0895794	NA	NA	3.90739e-07	0.989434	0.000116245	0.881154	4.64288e-07	0.966468	NA	NA
ABO	7.7716e-15	3.47157e-11	-7.77125	Brain_Cerebellum	2.80423e-08	4.12572e-05	5.55324	Ovary	2.8456e-15	4.473e-11	7.8975	NA	NA	NA	1	1	1	0	3	6.2191	1.11418	5.30127	-1.77679	7.79008	-1.24221	NA	NA	5e-10	0.2652	1.15e-07	0.0756035	6.69661e-15	0.21416	NA	NA	3.90739e-07	0.989434	0.000116245	0.881154	7.20578e-11	0.984909	NA	NA
ABO	7.7716e-15	3.47157e-11	-7.77125	Brain_Cerebellum	2.80423e-08	4.12572e-05	5.55324	Pancreas	3.00183e-13	2.37314e-09	7.29431	NA	NA	NA	1	1	1	0	3	6.2191	1.11418	5.30127	-1.77679	7.22598	-0.994906	NA	NA	5e-10	0.2652	1.15e-07	0.0756035	4.975e-13	0.319782	NA	NA	3.90739e-07	0.989434	0.000116245	0.881154	4.04285e-09	0.993317	NA	NA
ABO	7.7716e-15	3.47157e-11	-7.77125	Brain_Cerebellum	2.80423e-08	4.12572e-05	5.55324	Prostate	2.30525e-11	1.11533e-07	-6.68525	NA	NA	NA	1	1	1	0	3	6.2191	1.11418	5.30127	-1.77679	-6.6207	0.890953	NA	NA	5e-10	0.2652	1.15e-07	0.0756035	3.57506e-11	0.372954	NA	NA	3.90739e-07	0.989434	0.000116245	0.881154	1.69774e-07	0.992599	NA	NA
ABO	7.7716e-15	3.47157e-11	-7.77125	Brain_Cerebellum	2.80423e-08	4.12572e-05	5.55324	Skin_Not_Sun_Exposed_Suprapubic	2.30803e-10	5.4509e-07	6.33931	NA	NA	NA	1	1	1	0	3	6.2191	1.11418	5.30127	-1.77679	6.41217	-0.27781	NA	NA	5e-10	0.2652	1.15e-07	0.0756035	1.43461e-10	0.781158	NA	NA	3.90739e-07	0.989434	0.000116245	0.881154	3.47494e-07	0.991769	NA	NA
ABO	7.7716e-15	3.47157e-11	-7.77125	Brain_Cerebellum	2.80423e-08	4.12572e-05	5.55324	Skin_Sun_Exposed_Lower_leg	1.33299e-13	6.34582e-10	7.40284	NA	NA	NA	1	1	1	0	3	6.2191	1.11418	5.30127	-1.77679	7.48516	-0.303803	NA	NA	5e-10	0.2652	1.15e-07	0.0756035	7.14615e-14	0.761278	NA	NA	3.90739e-07	0.989434	0.000116245	0.881154	3.55762e-10	0.99404	NA	NA
ABO	7.7716e-15	3.47157e-11	-7.77125	Brain_Cerebellum	2.80423e-08	4.12572e-05	5.55324	Small_Intestine_Terminal_Ileum	4.03431e-09	6.76979e-06	5.88278	NA	NA	NA	1	1	1	0	3	6.2191	1.11418	5.30127	-1.77679	5.79277	-0.975608	NA	NA	5e-10	0.2652	1.15e-07	0.0756035	6.92331e-09	0.329259	NA	NA	3.90739e-07	0.989434	0.000116245	0.881154	1.13149e-05	0.989016	NA	NA
ABO	7.7716e-15	3.47157e-11	-7.77125	Brain_Cerebellum	2.80423e-08	4.12572e-05	5.55324	Stomach	2.26348e-13	1.05723e-09	-7.33223	NA	NA	NA	1	1	1	0	3	6.2191	1.11418	5.30127	-1.77679	-7.24621	1.08444	NA	NA	5e-10	0.2652	1.15e-07	0.0756035	4.286e-13	0.278168	NA	NA	3.90739e-07	0.989434	0.000116245	0.881154	2.05685e-09	0.994382	NA	NA
ABO	7.7716e-15	3.47157e-11	-7.77125	Brain_Cerebellum	2.80423e-08	4.12572e-05	5.55324	Testis	4.45815e-22	2.39813e-17	-9.66001	NA	NA	NA	1	1	1	0	3	6.2191	1.11418	5.30127	-1.77679	-9.49155	1.69944	NA	NA	5e-10	0.2652	1.15e-07	0.0756035	2.27621e-21	0.0892371	NA	NA	3.90739e-07	0.989434	0.000116245	0.881154	1.25428e-16	0.925329	NA	NA
ABO	7.7716e-15	3.47157e-11	-7.77125	Brain_Cerebellum	2.80423e-08	4.12572e-05	5.55324	Thyroid	1.84122e-14	1.63588e-10	7.66126	NA	NA	NA	1	1	1	0	3	6.2191	1.11418	5.30127	-1.77679	7.5553	-1.21403	NA	NA	5e-10	0.2652	1.15e-07	0.0756035	4.17894e-14	0.224736	NA	NA	3.90739e-07	0.989434	0.000116245	0.881154	3.69672e-10	0.989055	NA	NA
ABO	7.7716e-15	3.47157e-11	-7.77125	Brain_Cerebellum	2.80423e-08	4.12572e-05	5.55324	Vagina	2.0361e-08	3.57756e-05	5.60891	NA	NA	NA	1	1	1	0	3	6.2191	1.11418	5.30127	-1.77679	5.42649	-1.35085	NA	NA	5e-10	0.2652	1.15e-07	0.0756035	5.74743e-08	0.176743	NA	NA	3.90739e-07	0.989434	0.000116245	0.881154	8.29671e-05	0.99369	NA	NA
ABO	7.7716e-15	3.47157e-11	-7.77125	Brain_Cerebellum	2.80423e-08	4.12572e-05	5.55324	smultixcan	1.12771e-26	1.31822e-21	3.20282	NA	NA	NA	1	1	1	0	3	6.2191	1.11418	5.30127	-1.77679	3.04564	-1.15418	NA	NA	5e-10	0.2652	1.15e-07	0.0756035	7.82612e-26	0.331119	NA	NA	3.90739e-07	0.989434	0.000116245	0.881154	7.5131e-21	0.994732	NA	NA
ABO	7.7716e-15	3.47157e-11	-7.77125	Brain_Spinal_cord_cervical_c-1	4.47075e-20	4.7913e-16	9.17608	Adipose_Subcutaneous	5.0442e-13	2.83509e-09	-7.2241	NA	NA	NA	1	1	1	0	3	6.2191	1.11418	9.06182	-1.38931	-7.14105	1.05778	NA	NA	5e-10	0.2652	1.28293e-19	0.164738	9.26236e-13	0.290157	NA	NA	3.90739e-07	0.989434	1.42893e-15	0.947809	5.34546e-09	0.986177	NA	NA
ABO	7.7716e-15	3.47157e-11	-7.77125	Brain_Spinal_cord_cervical_c-1	4.47075e-20	4.7913e-16	9.17608	Adipose_Visceral_Omentum	2.36983e-05	0.00932971	4.22685	NA	NA	NA	1	1	1	0	3	6.2191	1.11418	9.06182	-1.38931	4.00565	-1.43075	NA	NA	5e-10	0.2652	1.28293e-19	0.164738	6.18474e-05	0.152501	NA	NA	3.90739e-07	0.989434	1.42893e-15	0.947809	0.0156492	0.980054	NA	NA
ABO	7.7716e-15	3.47157e-11	-7.77125	Brain_Spinal_cord_cervical_c-1	4.47075e-20	4.7913e-16	9.17608	Adrenal_Gland	2.75858e-25	7.83904e-21	10.3898	NA	NA	NA	1	1	1	0	3	6.2191	1.11418	9.06182	-1.38931	10.3341	-1.20059	NA	NA	5e-10	0.2652	1.28293e-19	0.164738	4.94069e-25	0.229909	NA	NA	3.90739e-07	0.989434	1.42893e-15	0.947809	1.4409e-20	0.984636	NA	NA
ABO	7.7716e-15	3.47157e-11	-7.77125	Brain_Spinal_cord_cervical_c-1	4.47075e-20	4.7913e-16	9.17608	Breast_Mammary_Tissue	2.59805e-13	1.50419e-09	7.31374	NA	NA	NA	1	1	1	0	3	6.2191	1.11418	9.06182	-1.38931	7.22168	-1.11111	NA	NA	5e-10	0.2652	1.28293e-19	0.164738	5.13482e-13	0.266521	NA	NA	3.90739e-07	0.989434	1.42893e-15	0.947809	2.6192e-09	0.991689	NA	NA
ABO	7.7716e-15	3.47157e-11	-7.77125	Brain_Spinal_cord_cervical_c-1	4.47075e-20	4.7913e-16	9.17608	Colon_Transverse	4.86016e-09	6.49398e-06	5.85189	NA	NA	NA	1	1	1	0	3	6.2191	1.11418	9.06182	-1.38931	5.76301	-0.967138	NA	NA	5e-10	0.2652	1.28293e-19	0.164738	8.26271e-09	0.333475	NA	NA	3.90739e-07	0.989434	1.42893e-15	0.947809	1.1825e-05	0.994349	NA	NA
ABO	7.7716e-15	3.47157e-11	-7.77125	Brain_Spinal_cord_cervical_c-1	4.47075e-20	4.7913e-16	9.17608	Esophagus_Mucosa	3.44062e-21	9.93617e-17	9.4484	NA	NA	NA	1	1	1	0	3	6.2191	1.11418	9.06182	-1.38931	9.36255	-1.2713	NA	NA	5e-10	0.2652	1.28293e-19	0.164738	7.78358e-21	0.203623	NA	NA	3.90739e-07	0.989434	1.42893e-15	0.947809	2.3083e-16	0.989771	NA	NA
ABO	7.7716e-15	3.47157e-11	-7.77125	Brain_Spinal_cord_cervical_c-1	4.47075e-20	4.7913e-16	9.17608	Heart_Atrial_Appendage	2.30525e-11	9.76738e-08	6.68525	NA	NA	NA	1	1	1	0	3	6.2191	1.11418	9.06182	-1.38931	6.6207	-0.890953	NA	NA	5e-10	0.2652	1.28293e-19	0.164738	3.57506e-11	0.372954	NA	NA	3.90739e-07	0.989434	1.42893e-15	0.947809	1.48452e-07	0.995721	NA	NA
ABO	7.7716e-15	3.47157e-11	-7.77125	Brain_Spinal_cord_cervical_c-1	4.47075e-20	4.7913e-16	9.17608	Heart_Left_Ventricle	3.00183e-13	1.36355e-09	-7.29431	NA	NA	NA	1	1	1	0	3	6.2191	1.11418	9.06182	-1.38931	-7.22598	0.994906	NA	NA	5e-10	0.2652	1.28293e-19	0.164738	4.975e-13	0.319782	NA	NA	3.90739e-07	0.989434	1.42893e-15	0.947809	1.9342e-09	0.994742	NA	NA
ABO	7.7716e-15	3.47157e-11	-7.77125	Brain_Spinal_cord_cervical_c-1	4.47075e-20	4.7913e-16	9.17608	Kidney_Cortex	4.36588e-08	5.69466e-05	-5.47537	NA	NA	NA	1	1	1	0	3	6.2191	1.11418	9.06182	-1.38931	-5.3068	1.30665	NA	NA	5e-10	0.2652	1.28293e-19	0.164738	1.11568e-07	0.191331	NA	NA	3.90739e-07	0.989434	1.42893e-15	0.947809	0.000116328	0.98198	NA	NA
ABO	7.7716e-15	3.47157e-11	-7.77125	Brain_Spinal_cord_cervical_c-1	4.47075e-20	4.7913e-16	9.17608	Lung	2.51662e-05	0.00767858	4.2133	NA	NA	NA	1	1	1	0	3	6.2191	1.11418	9.06182	-1.38931	3.98893	-1.88011	NA	NA	5e-10	0.2652	1.28293e-19	0.164738	6.63713e-05	0.0600937	NA	NA	3.90739e-07	0.989434	1.42893e-15	0.947809	0.0131019	0.934625	NA	NA
ABO	7.7716e-15	3.47157e-11	-7.77125	Brain_Spinal_cord_cervical_c-1	4.47075e-20	4.7913e-16	9.17608	Minor_Salivary_Gland	3.93903e-08	4.55778e-05	-5.49356	NA	NA	NA	1	1	1	0	3	6.2191	1.11418	9.06182	-1.38931	-5.32216	1.32395	NA	NA	5e-10	0.2652	1.28293e-19	0.164738	1.02543e-07	0.185519	NA	NA	3.90739e-07	0.989434	1.42893e-15	0.947809	8.23474e-05	0.995633	NA	NA
ABO	7.7716e-15	3.47157e-11	-7.77125	Brain_Spinal_cord_cervical_c-1	4.47075e-20	4.7913e-16	9.17608	Nerve_Tibial	4.15427e-11	1.49101e-07	-6.59847	NA	NA	NA	1	1	1	0	3	6.2191	1.11418	9.06182	-1.38931	-6.38061	1.69762	NA	NA	5e-10	0.2652	1.28293e-19	0.164738	1.76387e-10	0.0895794	NA	NA	3.90739e-07	0.989434	1.42893e-15	0.947809	4.64288e-07	0.966468	NA	NA
ABO	7.7716e-15	3.47157e-11	-7.77125	Brain_Spinal_cord_cervical_c-1	4.47075e-20	4.7913e-16	9.17608	Ovary	2.8456e-15	4.473e-11	7.8975	NA	NA	NA	1	1	1	0	3	6.2191	1.11418	9.06182	-1.38931	7.79008	-1.24221	NA	NA	5e-10	0.2652	1.28293e-19	0.164738	6.69661e-15	0.21416	NA	NA	3.90739e-07	0.989434	1.42893e-15	0.947809	7.20578e-11	0.984909	NA	NA
ABO	7.7716e-15	3.47157e-11	-7.77125	Brain_Spinal_cord_cervical_c-1	4.47075e-20	4.7913e-16	9.17608	Pancreas	3.00183e-13	2.37314e-09	7.29431	NA	NA	NA	1	1	1	0	3	6.2191	1.11418	9.06182	-1.38931	7.22598	-0.994906	NA	NA	5e-10	0.2652	1.28293e-19	0.164738	4.975e-13	0.319782	NA	NA	3.90739e-07	0.989434	1.42893e-15	0.947809	4.04285e-09	0.993317	NA	NA
ABO	7.7716e-15	3.47157e-11	-7.77125	Brain_Spinal_cord_cervical_c-1	4.47075e-20	4.7913e-16	9.17608	Prostate	2.30525e-11	1.11533e-07	-6.68525	NA	NA	NA	1	1	1	0	3	6.2191	1.11418	9.06182	-1.38931	-6.6207	0.890953	NA	NA	5e-10	0.2652	1.28293e-19	0.164738	3.57506e-11	0.372954	NA	NA	3.90739e-07	0.989434	1.42893e-15	0.947809	1.69774e-07	0.992599	NA	NA
ABO	7.7716e-15	3.47157e-11	-7.77125	Brain_Spinal_cord_cervical_c-1	4.47075e-20	4.7913e-16	9.17608	Skin_Not_Sun_Exposed_Suprapubic	2.30803e-10	5.4509e-07	6.33931	NA	NA	NA	1	1	1	0	3	6.2191	1.11418	9.06182	-1.38931	6.41217	-0.27781	NA	NA	5e-10	0.2652	1.28293e-19	0.164738	1.43461e-10	0.781158	NA	NA	3.90739e-07	0.989434	1.42893e-15	0.947809	3.47494e-07	0.991769	NA	NA
ABO	7.7716e-15	3.47157e-11	-7.77125	Brain_Spinal_cord_cervical_c-1	4.47075e-20	4.7913e-16	9.17608	Skin_Sun_Exposed_Lower_leg	1.33299e-13	6.34582e-10	7.40284	NA	NA	NA	1	1	1	0	3	6.2191	1.11418	9.06182	-1.38931	7.48516	-0.303803	NA	NA	5e-10	0.2652	1.28293e-19	0.164738	7.14615e-14	0.761278	NA	NA	3.90739e-07	0.989434	1.42893e-15	0.947809	3.55762e-10	0.99404	NA	NA
ABO	7.7716e-15	3.47157e-11	-7.77125	Brain_Spinal_cord_cervical_c-1	4.47075e-20	4.7913e-16	9.17608	Small_Intestine_Terminal_Ileum	4.03431e-09	6.76979e-06	5.88278	NA	NA	NA	1	1	1	0	3	6.2191	1.11418	9.06182	-1.38931	5.79277	-0.975608	NA	NA	5e-10	0.2652	1.28293e-19	0.164738	6.92331e-09	0.329259	NA	NA	3.90739e-07	0.989434	1.42893e-15	0.947809	1.13149e-05	0.989016	NA	NA
ABO	7.7716e-15	3.47157e-11	-7.77125	Brain_Spinal_cord_cervical_c-1	4.47075e-20	4.7913e-16	9.17608	Stomach	2.26348e-13	1.05723e-09	-7.33223	NA	NA	NA	1	1	1	0	3	6.2191	1.11418	9.06182	-1.38931	-7.24621	1.08444	NA	NA	5e-10	0.2652	1.28293e-19	0.164738	4.286e-13	0.278168	NA	NA	3.90739e-07	0.989434	1.42893e-15	0.947809	2.05685e-09	0.994382	NA	NA
ABO	7.7716e-15	3.47157e-11	-7.77125	Brain_Spinal_cord_cervical_c-1	4.47075e-20	4.7913e-16	9.17608	Testis	4.45815e-22	2.39813e-17	-9.66001	NA	NA	NA	1	1	1	0	3	6.2191	1.11418	9.06182	-1.38931	-9.49155	1.69944	NA	NA	5e-10	0.2652	1.28293e-19	0.164738	2.27621e-21	0.0892371	NA	NA	3.90739e-07	0.989434	1.42893e-15	0.947809	1.25428e-16	0.925329	NA	NA
ABO	7.7716e-15	3.47157e-11	-7.77125	Brain_Spinal_cord_cervical_c-1	4.47075e-20	4.7913e-16	9.17608	Thyroid	1.84122e-14	1.63588e-10	7.66126	NA	NA	NA	1	1	1	0	3	6.2191	1.11418	9.06182	-1.38931	7.5553	-1.21403	NA	NA	5e-10	0.2652	1.28293e-19	0.164738	4.17894e-14	0.224736	NA	NA	3.90739e-07	0.989434	1.42893e-15	0.947809	3.69672e-10	0.989055	NA	NA
ABO	7.7716e-15	3.47157e-11	-7.77125	Brain_Spinal_cord_cervical_c-1	4.47075e-20	4.7913e-16	9.17608	Vagina	2.0361e-08	3.57756e-05	5.60891	NA	NA	NA	1	1	1	0	3	6.2191	1.11418	9.06182	-1.38931	5.42649	-1.35085	NA	NA	5e-10	0.2652	1.28293e-19	0.164738	5.74743e-08	0.176743	NA	NA	3.90739e-07	0.989434	1.42893e-15	0.947809	8.29671e-05	0.99369	NA	NA
ABO	7.7716e-15	3.47157e-11	-7.77125	Brain_Spinal_cord_cervical_c-1	4.47075e-20	4.7913e-16	9.17608	smultixcan	1.12771e-26	1.31822e-21	3.20282	NA	NA	NA	1	1	1	0	3	6.2191	1.11418	9.06182	-1.38931	3.04564	-1.15418	NA	NA	5e-10	0.2652	1.28293e-19	0.164738	7.82612e-26	0.331119	NA	NA	3.90739e-07	0.989434	1.42893e-15	0.947809	7.5131e-21	0.994732	NA	NA
ABO	7.7716e-15	3.47157e-11	-7.77125	Brain_Substantia_nigra	8.35064e-09	1.43116e-05	5.76122	Adipose_Subcutaneous	5.0442e-13	2.83509e-09	-7.2241	NA	NA	NA	1	1	1	0	3	6.2191	1.11418	5.51213	-1.77998	-7.14105	1.05778	NA	NA	5e-10	0.2652	3.5451e-08	0.075079	9.26236e-13	0.290157	NA	NA	3.90739e-07	0.989434	6.34219e-05	0.97298	5.34546e-09	0.986177	NA	NA
ABO	7.7716e-15	3.47157e-11	-7.77125	Brain_Substantia_nigra	8.35064e-09	1.43116e-05	5.76122	Adipose_Visceral_Omentum	2.36983e-05	0.00932971	4.22685	NA	NA	NA	1	1	1	0	3	6.2191	1.11418	5.51213	-1.77998	4.00565	-1.43075	NA	NA	5e-10	0.2652	3.5451e-08	0.075079	6.18474e-05	0.152501	NA	NA	3.90739e-07	0.989434	6.34219e-05	0.97298	0.0156492	0.980054	NA	NA
ABO	7.7716e-15	3.47157e-11	-7.77125	Brain_Substantia_nigra	8.35064e-09	1.43116e-05	5.76122	Adrenal_Gland	2.75858e-25	7.83904e-21	10.3898	NA	NA	NA	1	1	1	0	3	6.2191	1.11418	5.51213	-1.77998	10.3341	-1.20059	NA	NA	5e-10	0.2652	3.5451e-08	0.075079	4.94069e-25	0.229909	NA	NA	3.90739e-07	0.989434	6.34219e-05	0.97298	1.4409e-20	0.984636	NA	NA
ABO	7.7716e-15	3.47157e-11	-7.77125	Brain_Substantia_nigra	8.35064e-09	1.43116e-05	5.76122	Breast_Mammary_Tissue	2.59805e-13	1.50419e-09	7.31374	NA	NA	NA	1	1	1	0	3	6.2191	1.11418	5.51213	-1.77998	7.22168	-1.11111	NA	NA	5e-10	0.2652	3.5451e-08	0.075079	5.13482e-13	0.266521	NA	NA	3.90739e-07	0.989434	6.34219e-05	0.97298	2.6192e-09	0.991689	NA	NA
ABO	7.7716e-15	3.47157e-11	-7.77125	Brain_Substantia_nigra	8.35064e-09	1.43116e-05	5.76122	Colon_Transverse	4.86016e-09	6.49398e-06	5.85189	NA	NA	NA	1	1	1	0	3	6.2191	1.11418	5.51213	-1.77998	5.76301	-0.967138	NA	NA	5e-10	0.2652	3.5451e-08	0.075079	8.26271e-09	0.333475	NA	NA	3.90739e-07	0.989434	6.34219e-05	0.97298	1.1825e-05	0.994349	NA	NA
ABO	7.7716e-15	3.47157e-11	-7.77125	Brain_Substantia_nigra	8.35064e-09	1.43116e-05	5.76122	Esophagus_Mucosa	3.44062e-21	9.93617e-17	9.4484	NA	NA	NA	1	1	1	0	3	6.2191	1.11418	5.51213	-1.77998	9.36255	-1.2713	NA	NA	5e-10	0.2652	3.5451e-08	0.075079	7.78358e-21	0.203623	NA	NA	3.90739e-07	0.989434	6.34219e-05	0.97298	2.3083e-16	0.989771	NA	NA
ABO	7.7716e-15	3.47157e-11	-7.77125	Brain_Substantia_nigra	8.35064e-09	1.43116e-05	5.76122	Heart_Atrial_Appendage	2.30525e-11	9.76738e-08	6.68525	NA	NA	NA	1	1	1	0	3	6.2191	1.11418	5.51213	-1.77998	6.6207	-0.890953	NA	NA	5e-10	0.2652	3.5451e-08	0.075079	3.57506e-11	0.372954	NA	NA	3.90739e-07	0.989434	6.34219e-05	0.97298	1.48452e-07	0.995721	NA	NA
ABO	7.7716e-15	3.47157e-11	-7.77125	Brain_Substantia_nigra	8.35064e-09	1.43116e-05	5.76122	Heart_Left_Ventricle	3.00183e-13	1.36355e-09	-7.29431	NA	NA	NA	1	1	1	0	3	6.2191	1.11418	5.51213	-1.77998	-7.22598	0.994906	NA	NA	5e-10	0.2652	3.5451e-08	0.075079	4.975e-13	0.319782	NA	NA	3.90739e-07	0.989434	6.34219e-05	0.97298	1.9342e-09	0.994742	NA	NA
ABO	7.7716e-15	3.47157e-11	-7.77125	Brain_Substantia_nigra	8.35064e-09	1.43116e-05	5.76122	Kidney_Cortex	4.36588e-08	5.69466e-05	-5.47537	NA	NA	NA	1	1	1	0	3	6.2191	1.11418	5.51213	-1.77998	-5.3068	1.30665	NA	NA	5e-10	0.2652	3.5451e-08	0.075079	1.11568e-07	0.191331	NA	NA	3.90739e-07	0.989434	6.34219e-05	0.97298	0.000116328	0.98198	NA	NA
ABO	7.7716e-15	3.47157e-11	-7.77125	Brain_Substantia_nigra	8.35064e-09	1.43116e-05	5.76122	Lung	2.51662e-05	0.00767858	4.2133	NA	NA	NA	1	1	1	0	3	6.2191	1.11418	5.51213	-1.77998	3.98893	-1.88011	NA	NA	5e-10	0.2652	3.5451e-08	0.075079	6.63713e-05	0.0600937	NA	NA	3.90739e-07	0.989434	6.34219e-05	0.97298	0.0131019	0.934625	NA	NA
ABO	7.7716e-15	3.47157e-11	-7.77125	Brain_Substantia_nigra	8.35064e-09	1.43116e-05	5.76122	Minor_Salivary_Gland	3.93903e-08	4.55778e-05	-5.49356	NA	NA	NA	1	1	1	0	3	6.2191	1.11418	5.51213	-1.77998	-5.32216	1.32395	NA	NA	5e-10	0.2652	3.5451e-08	0.075079	1.02543e-07	0.185519	NA	NA	3.90739e-07	0.989434	6.34219e-05	0.97298	8.23474e-05	0.995633	NA	NA
ABO	7.7716e-15	3.47157e-11	-7.77125	Brain_Substantia_nigra	8.35064e-09	1.43116e-05	5.76122	Nerve_Tibial	4.15427e-11	1.49101e-07	-6.59847	NA	NA	NA	1	1	1	0	3	6.2191	1.11418	5.51213	-1.77998	-6.38061	1.69762	NA	NA	5e-10	0.2652	3.5451e-08	0.075079	1.76387e-10	0.0895794	NA	NA	3.90739e-07	0.989434	6.34219e-05	0.97298	4.64288e-07	0.966468	NA	NA
ABO	7.7716e-15	3.47157e-11	-7.77125	Brain_Substantia_nigra	8.35064e-09	1.43116e-05	5.76122	Ovary	2.8456e-15	4.473e-11	7.8975	NA	NA	NA	1	1	1	0	3	6.2191	1.11418	5.51213	-1.77998	7.79008	-1.24221	NA	NA	5e-10	0.2652	3.5451e-08	0.075079	6.69661e-15	0.21416	NA	NA	3.90739e-07	0.989434	6.34219e-05	0.97298	7.20578e-11	0.984909	NA	NA
ABO	7.7716e-15	3.47157e-11	-7.77125	Brain_Substantia_nigra	8.35064e-09	1.43116e-05	5.76122	Pancreas	3.00183e-13	2.37314e-09	7.29431	NA	NA	NA	1	1	1	0	3	6.2191	1.11418	5.51213	-1.77998	7.22598	-0.994906	NA	NA	5e-10	0.2652	3.5451e-08	0.075079	4.975e-13	0.319782	NA	NA	3.90739e-07	0.989434	6.34219e-05	0.97298	4.04285e-09	0.993317	NA	NA
ABO	7.7716e-15	3.47157e-11	-7.77125	Brain_Substantia_nigra	8.35064e-09	1.43116e-05	5.76122	Prostate	2.30525e-11	1.11533e-07	-6.68525	NA	NA	NA	1	1	1	0	3	6.2191	1.11418	5.51213	-1.77998	-6.6207	0.890953	NA	NA	5e-10	0.2652	3.5451e-08	0.075079	3.57506e-11	0.372954	NA	NA	3.90739e-07	0.989434	6.34219e-05	0.97298	1.69774e-07	0.992599	NA	NA
ABO	7.7716e-15	3.47157e-11	-7.77125	Brain_Substantia_nigra	8.35064e-09	1.43116e-05	5.76122	Skin_Not_Sun_Exposed_Suprapubic	2.30803e-10	5.4509e-07	6.33931	NA	NA	NA	1	1	1	0	3	6.2191	1.11418	5.51213	-1.77998	6.41217	-0.27781	NA	NA	5e-10	0.2652	3.5451e-08	0.075079	1.43461e-10	0.781158	NA	NA	3.90739e-07	0.989434	6.34219e-05	0.97298	3.47494e-07	0.991769	NA	NA
ABO	7.7716e-15	3.47157e-11	-7.77125	Brain_Substantia_nigra	8.35064e-09	1.43116e-05	5.76122	Skin_Sun_Exposed_Lower_leg	1.33299e-13	6.34582e-10	7.40284	NA	NA	NA	1	1	1	0	3	6.2191	1.11418	5.51213	-1.77998	7.48516	-0.303803	NA	NA	5e-10	0.2652	3.5451e-08	0.075079	7.14615e-14	0.761278	NA	NA	3.90739e-07	0.989434	6.34219e-05	0.97298	3.55762e-10	0.99404	NA	NA
ABO	7.7716e-15	3.47157e-11	-7.77125	Brain_Substantia_nigra	8.35064e-09	1.43116e-05	5.76122	Small_Intestine_Terminal_Ileum	4.03431e-09	6.76979e-06	5.88278	NA	NA	NA	1	1	1	0	3	6.2191	1.11418	5.51213	-1.77998	5.79277	-0.975608	NA	NA	5e-10	0.2652	3.5451e-08	0.075079	6.92331e-09	0.329259	NA	NA	3.90739e-07	0.989434	6.34219e-05	0.97298	1.13149e-05	0.989016	NA	NA
ABO	7.7716e-15	3.47157e-11	-7.77125	Brain_Substantia_nigra	8.35064e-09	1.43116e-05	5.76122	Stomach	2.26348e-13	1.05723e-09	-7.33223	NA	NA	NA	1	1	1	0	3	6.2191	1.11418	5.51213	-1.77998	-7.24621	1.08444	NA	NA	5e-10	0.2652	3.5451e-08	0.075079	4.286e-13	0.278168	NA	NA	3.90739e-07	0.989434	6.34219e-05	0.97298	2.05685e-09	0.994382	NA	NA
ABO	7.7716e-15	3.47157e-11	-7.77125	Brain_Substantia_nigra	8.35064e-09	1.43116e-05	5.76122	Testis	4.45815e-22	2.39813e-17	-9.66001	NA	NA	NA	1	1	1	0	3	6.2191	1.11418	5.51213	-1.77998	-9.49155	1.69944	NA	NA	5e-10	0.2652	3.5451e-08	0.075079	2.27621e-21	0.0892371	NA	NA	3.90739e-07	0.989434	6.34219e-05	0.97298	1.25428e-16	0.925329	NA	NA
ABO	7.7716e-15	3.47157e-11	-7.77125	Brain_Substantia_nigra	8.35064e-09	1.43116e-05	5.76122	Thyroid	1.84122e-14	1.63588e-10	7.66126	NA	NA	NA	1	1	1	0	3	6.2191	1.11418	5.51213	-1.77998	7.5553	-1.21403	NA	NA	5e-10	0.2652	3.5451e-08	0.075079	4.17894e-14	0.224736	NA	NA	3.90739e-07	0.989434	6.34219e-05	0.97298	3.69672e-10	0.989055	NA	NA
ABO	7.7716e-15	3.47157e-11	-7.77125	Brain_Substantia_nigra	8.35064e-09	1.43116e-05	5.76122	Vagina	2.0361e-08	3.57756e-05	5.60891	NA	NA	NA	1	1	1	0	3	6.2191	1.11418	5.51213	-1.77998	5.42649	-1.35085	NA	NA	5e-10	0.2652	3.5451e-08	0.075079	5.74743e-08	0.176743	NA	NA	3.90739e-07	0.989434	6.34219e-05	0.97298	8.29671e-05	0.99369	NA	NA
ABO	7.7716e-15	3.47157e-11	-7.77125	Brain_Substantia_nigra	8.35064e-09	1.43116e-05	5.76122	smultixcan	1.12771e-26	1.31822e-21	3.20282	NA	NA	NA	1	1	1	0	3	6.2191	1.11418	5.51213	-1.77998	3.04564	-1.15418	NA	NA	5e-10	0.2652	3.5451e-08	0.075079	7.82612e-26	0.331119	NA	NA	3.90739e-07	0.989434	6.34219e-05	0.97298	7.5131e-21	0.994732	NA	NA
ABO	7.7716e-15	3.47157e-11	-7.77125	Colon_Sigmoid	6.91198e-08	0.000120002	5.39344	Adipose_Subcutaneous	5.0442e-13	2.83509e-09	-7.2241	NA	NA	NA	1	1	1	0	3	6.2191	1.11418	5.41546	-1.81279	-7.14105	1.05778	NA	NA	5e-10	0.2652	6.11303e-08	0.0698639	9.26236e-13	0.290157	NA	NA	3.90739e-07	0.989434	0.000109624	0.876595	5.34546e-09	0.986177	NA	NA
ABO	7.7716e-15	3.47157e-11	-7.77125	Colon_Sigmoid	6.91198e-08	0.000120002	5.39344	Adipose_Visceral_Omentum	2.36983e-05	0.00932971	4.22685	NA	NA	NA	1	1	1	0	3	6.2191	1.11418	5.41546	-1.81279	4.00565	-1.43075	NA	NA	5e-10	0.2652	6.11303e-08	0.0698639	6.18474e-05	0.152501	NA	NA	3.90739e-07	0.989434	0.000109624	0.876595	0.0156492	0.980054	NA	NA
ABO	7.7716e-15	3.47157e-11	-7.77125	Colon_Sigmoid	6.91198e-08	0.000120002	5.39344	Adrenal_Gland	2.75858e-25	7.83904e-21	10.3898	NA	NA	NA	1	1	1	0	3	6.2191	1.11418	5.41546	-1.81279	10.3341	-1.20059	NA	NA	5e-10	0.2652	6.11303e-08	0.0698639	4.94069e-25	0.229909	NA	NA	3.90739e-07	0.989434	0.000109624	0.876595	1.4409e-20	0.984636	NA	NA
ABO	7.7716e-15	3.47157e-11	-7.77125	Colon_Sigmoid	6.91198e-08	0.000120002	5.39344	Breast_Mammary_Tissue	2.59805e-13	1.50419e-09	7.31374	NA	NA	NA	1	1	1	0	3	6.2191	1.11418	5.41546	-1.81279	7.22168	-1.11111	NA	NA	5e-10	0.2652	6.11303e-08	0.0698639	5.13482e-13	0.266521	NA	NA	3.90739e-07	0.989434	0.000109624	0.876595	2.6192e-09	0.991689	NA	NA
ABO	7.7716e-15	3.47157e-11	-7.77125	Colon_Sigmoid	6.91198e-08	0.000120002	5.39344	Colon_Transverse	4.86016e-09	6.49398e-06	5.85189	NA	NA	NA	1	1	1	0	3	6.2191	1.11418	5.41546	-1.81279	5.76301	-0.967138	NA	NA	5e-10	0.2652	6.11303e-08	0.0698639	8.26271e-09	0.333475	NA	NA	3.90739e-07	0.989434	0.000109624	0.876595	1.1825e-05	0.994349	NA	NA
ABO	7.7716e-15	3.47157e-11	-7.77125	Colon_Sigmoid	6.91198e-08	0.000120002	5.39344	Esophagus_Mucosa	3.44062e-21	9.93617e-17	9.4484	NA	NA	NA	1	1	1	0	3	6.2191	1.11418	5.41546	-1.81279	9.36255	-1.2713	NA	NA	5e-10	0.2652	6.11303e-08	0.0698639	7.78358e-21	0.203623	NA	NA	3.90739e-07	0.989434	0.000109624	0.876595	2.3083e-16	0.989771	NA	NA
ABO	7.7716e-15	3.47157e-11	-7.77125	Colon_Sigmoid	6.91198e-08	0.000120002	5.39344	Heart_Atrial_Appendage	2.30525e-11	9.76738e-08	6.68525	NA	NA	NA	1	1	1	0	3	6.2191	1.11418	5.41546	-1.81279	6.6207	-0.890953	NA	NA	5e-10	0.2652	6.11303e-08	0.0698639	3.57506e-11	0.372954	NA	NA	3.90739e-07	0.989434	0.000109624	0.876595	1.48452e-07	0.995721	NA	NA
ABO	7.7716e-15	3.47157e-11	-7.77125	Colon_Sigmoid	6.91198e-08	0.000120002	5.39344	Heart_Left_Ventricle	3.00183e-13	1.36355e-09	-7.29431	NA	NA	NA	1	1	1	0	3	6.2191	1.11418	5.41546	-1.81279	-7.22598	0.994906	NA	NA	5e-10	0.2652	6.11303e-08	0.0698639	4.975e-13	0.319782	NA	NA	3.90739e-07	0.989434	0.000109624	0.876595	1.9342e-09	0.994742	NA	NA
ABO	7.7716e-15	3.47157e-11	-7.77125	Colon_Sigmoid	6.91198e-08	0.000120002	5.39344	Kidney_Cortex	4.36588e-08	5.69466e-05	-5.47537	NA	NA	NA	1	1	1	0	3	6.2191	1.11418	5.41546	-1.81279	-5.3068	1.30665	NA	NA	5e-10	0.2652	6.11303e-08	0.0698639	1.11568e-07	0.191331	NA	NA	3.90739e-07	0.989434	0.000109624	0.876595	0.000116328	0.98198	NA	NA
ABO	7.7716e-15	3.47157e-11	-7.77125	Colon_Sigmoid	6.91198e-08	0.000120002	5.39344	Lung	2.51662e-05	0.00767858	4.2133	NA	NA	NA	1	1	1	0	3	6.2191	1.11418	5.41546	-1.81279	3.98893	-1.88011	NA	NA	5e-10	0.2652	6.11303e-08	0.0698639	6.63713e-05	0.0600937	NA	NA	3.90739e-07	0.989434	0.000109624	0.876595	0.0131019	0.934625	NA	NA
ABO	7.7716e-15	3.47157e-11	-7.77125	Colon_Sigmoid	6.91198e-08	0.000120002	5.39344	Minor_Salivary_Gland	3.93903e-08	4.55778e-05	-5.49356	NA	NA	NA	1	1	1	0	3	6.2191	1.11418	5.41546	-1.81279	-5.32216	1.32395	NA	NA	5e-10	0.2652	6.11303e-08	0.0698639	1.02543e-07	0.185519	NA	NA	3.90739e-07	0.989434	0.000109624	0.876595	8.23474e-05	0.995633	NA	NA
ABO	7.7716e-15	3.47157e-11	-7.77125	Colon_Sigmoid	6.91198e-08	0.000120002	5.39344	Nerve_Tibial	4.15427e-11	1.49101e-07	-6.59847	NA	NA	NA	1	1	1	0	3	6.2191	1.11418	5.41546	-1.81279	-6.38061	1.69762	NA	NA	5e-10	0.2652	6.11303e-08	0.0698639	1.76387e-10	0.0895794	NA	NA	3.90739e-07	0.989434	0.000109624	0.876595	4.64288e-07	0.966468	NA	NA
ABO	7.7716e-15	3.47157e-11	-7.77125	Colon_Sigmoid	6.91198e-08	0.000120002	5.39344	Ovary	2.8456e-15	4.473e-11	7.8975	NA	NA	NA	1	1	1	0	3	6.2191	1.11418	5.41546	-1.81279	7.79008	-1.24221	NA	NA	5e-10	0.2652	6.11303e-08	0.0698639	6.69661e-15	0.21416	NA	NA	3.90739e-07	0.989434	0.000109624	0.876595	7.20578e-11	0.984909	NA	NA
ABO	7.7716e-15	3.47157e-11	-7.77125	Colon_Sigmoid	6.91198e-08	0.000120002	5.39344	Pancreas	3.00183e-13	2.37314e-09	7.29431	NA	NA	NA	1	1	1	0	3	6.2191	1.11418	5.41546	-1.81279	7.22598	-0.994906	NA	NA	5e-10	0.2652	6.11303e-08	0.0698639	4.975e-13	0.319782	NA	NA	3.90739e-07	0.989434	0.000109624	0.876595	4.04285e-09	0.993317	NA	NA
ABO	7.7716e-15	3.47157e-11	-7.77125	Colon_Sigmoid	6.91198e-08	0.000120002	5.39344	Prostate	2.30525e-11	1.11533e-07	-6.68525	NA	NA	NA	1	1	1	0	3	6.2191	1.11418	5.41546	-1.81279	-6.6207	0.890953	NA	NA	5e-10	0.2652	6.11303e-08	0.0698639	3.57506e-11	0.372954	NA	NA	3.90739e-07	0.989434	0.000109624	0.876595	1.69774e-07	0.992599	NA	NA
ABO	7.7716e-15	3.47157e-11	-7.77125	Colon_Sigmoid	6.91198e-08	0.000120002	5.39344	Skin_Not_Sun_Exposed_Suprapubic	2.30803e-10	5.4509e-07	6.33931	NA	NA	NA	1	1	1	0	3	6.2191	1.11418	5.41546	-1.81279	6.41217	-0.27781	NA	NA	5e-10	0.2652	6.11303e-08	0.0698639	1.43461e-10	0.781158	NA	NA	3.90739e-07	0.989434	0.000109624	0.876595	3.47494e-07	0.991769	NA	NA
ABO	7.7716e-15	3.47157e-11	-7.77125	Colon_Sigmoid	6.91198e-08	0.000120002	5.39344	Skin_Sun_Exposed_Lower_leg	1.33299e-13	6.34582e-10	7.40284	NA	NA	NA	1	1	1	0	3	6.2191	1.11418	5.41546	-1.81279	7.48516	-0.303803	NA	NA	5e-10	0.2652	6.11303e-08	0.0698639	7.14615e-14	0.761278	NA	NA	3.90739e-07	0.989434	0.000109624	0.876595	3.55762e-10	0.99404	NA	NA
ABO	7.7716e-15	3.47157e-11	-7.77125	Colon_Sigmoid	6.91198e-08	0.000120002	5.39344	Small_Intestine_Terminal_Ileum	4.03431e-09	6.76979e-06	5.88278	NA	NA	NA	1	1	1	0	3	6.2191	1.11418	5.41546	-1.81279	5.79277	-0.975608	NA	NA	5e-10	0.2652	6.11303e-08	0.0698639	6.92331e-09	0.329259	NA	NA	3.90739e-07	0.989434	0.000109624	0.876595	1.13149e-05	0.989016	NA	NA
ABO	7.7716e-15	3.47157e-11	-7.77125	Colon_Sigmoid	6.91198e-08	0.000120002	5.39344	Stomach	2.26348e-13	1.05723e-09	-7.33223	NA	NA	NA	1	1	1	0	3	6.2191	1.11418	5.41546	-1.81279	-7.24621	1.08444	NA	NA	5e-10	0.2652	6.11303e-08	0.0698639	4.286e-13	0.278168	NA	NA	3.90739e-07	0.989434	0.000109624	0.876595	2.05685e-09	0.994382	NA	NA
ABO	7.7716e-15	3.47157e-11	-7.77125	Colon_Sigmoid	6.91198e-08	0.000120002	5.39344	Testis	4.45815e-22	2.39813e-17	-9.66001	NA	NA	NA	1	1	1	0	3	6.2191	1.11418	5.41546	-1.81279	-9.49155	1.69944	NA	NA	5e-10	0.2652	6.11303e-08	0.0698639	2.27621e-21	0.0892371	NA	NA	3.90739e-07	0.989434	0.000109624	0.876595	1.25428e-16	0.925329	NA	NA
ABO	7.7716e-15	3.47157e-11	-7.77125	Colon_Sigmoid	6.91198e-08	0.000120002	5.39344	Thyroid	1.84122e-14	1.63588e-10	7.66126	NA	NA	NA	1	1	1	0	3	6.2191	1.11418	5.41546	-1.81279	7.5553	-1.21403	NA	NA	5e-10	0.2652	6.11303e-08	0.0698639	4.17894e-14	0.224736	NA	NA	3.90739e-07	0.989434	0.000109624	0.876595	3.69672e-10	0.989055	NA	NA
ABO	7.7716e-15	3.47157e-11	-7.77125	Colon_Sigmoid	6.91198e-08	0.000120002	5.39344	Vagina	2.0361e-08	3.57756e-05	5.60891	NA	NA	NA	1	1	1	0	3	6.2191	1.11418	5.41546	-1.81279	5.42649	-1.35085	NA	NA	5e-10	0.2652	6.11303e-08	0.0698639	5.74743e-08	0.176743	NA	NA	3.90739e-07	0.989434	0.000109624	0.876595	8.29671e-05	0.99369	NA	NA
ABO	7.7716e-15	3.47157e-11	-7.77125	Colon_Sigmoid	6.91198e-08	0.000120002	5.39344	smultixcan	1.12771e-26	1.31822e-21	3.20282	NA	NA	NA	1	1	1	0	3	6.2191	1.11418	5.41546	-1.81279	3.04564	-1.15418	NA	NA	5e-10	0.2652	6.11303e-08	0.0698639	7.82612e-26	0.331119	NA	NA	3.90739e-07	0.989434	0.000109624	0.876595	7.5131e-21	0.994732	NA	NA
ABO	7.7716e-15	3.47157e-11	-7.77125	Colon_Transverse	1.29529e-14	7.94661e-11	7.70629	Adipose_Subcutaneous	5.0442e-13	2.83509e-09	-7.2241	NA	NA	NA	1	1	1	0	3	6.2191	1.11418	7.46614	-1.86117	-7.14105	1.05778	NA	NA	5e-10	0.2652	8.25831e-14	0.06272	9.26236e-13	0.290157	NA	NA	3.90739e-07	0.989434	5.2271e-10	0.900464	5.34546e-09	0.986177	NA	NA
ABO	7.7716e-15	3.47157e-11	-7.77125	Colon_Transverse	1.29529e-14	7.94661e-11	7.70629	Adipose_Visceral_Omentum	2.36983e-05	0.00932971	4.22685	NA	NA	NA	1	1	1	0	3	6.2191	1.11418	7.46614	-1.86117	4.00565	-1.43075	NA	NA	5e-10	0.2652	8.25831e-14	0.06272	6.18474e-05	0.152501	NA	NA	3.90739e-07	0.989434	5.2271e-10	0.900464	0.0156492	0.980054	NA	NA
ABO	7.7716e-15	3.47157e-11	-7.77125	Colon_Transverse	1.29529e-14	7.94661e-11	7.70629	Adrenal_Gland	2.75858e-25	7.83904e-21	10.3898	NA	NA	NA	1	1	1	0	3	6.2191	1.11418	7.46614	-1.86117	10.3341	-1.20059	NA	NA	5e-10	0.2652	8.25831e-14	0.06272	4.94069e-25	0.229909	NA	NA	3.90739e-07	0.989434	5.2271e-10	0.900464	1.4409e-20	0.984636	NA	NA
ABO	7.7716e-15	3.47157e-11	-7.77125	Colon_Transverse	1.29529e-14	7.94661e-11	7.70629	Breast_Mammary_Tissue	2.59805e-13	1.50419e-09	7.31374	NA	NA	NA	1	1	1	0	3	6.2191	1.11418	7.46614	-1.86117	7.22168	-1.11111	NA	NA	5e-10	0.2652	8.25831e-14	0.06272	5.13482e-13	0.266521	NA	NA	3.90739e-07	0.989434	5.2271e-10	0.900464	2.6192e-09	0.991689	NA	NA
ABO	7.7716e-15	3.47157e-11	-7.77125	Colon_Transverse	1.29529e-14	7.94661e-11	7.70629	Colon_Transverse	4.86016e-09	6.49398e-06	5.85189	NA	NA	NA	1	1	1	0	3	6.2191	1.11418	7.46614	-1.86117	5.76301	-0.967138	NA	NA	5e-10	0.2652	8.25831e-14	0.06272	8.26271e-09	0.333475	NA	NA	3.90739e-07	0.989434	5.2271e-10	0.900464	1.1825e-05	0.994349	NA	NA
ABO	7.7716e-15	3.47157e-11	-7.77125	Colon_Transverse	1.29529e-14	7.94661e-11	7.70629	Esophagus_Mucosa	3.44062e-21	9.93617e-17	9.4484	NA	NA	NA	1	1	1	0	3	6.2191	1.11418	7.46614	-1.86117	9.36255	-1.2713	NA	NA	5e-10	0.2652	8.25831e-14	0.06272	7.78358e-21	0.203623	NA	NA	3.90739e-07	0.989434	5.2271e-10	0.900464	2.3083e-16	0.989771	NA	NA
ABO	7.7716e-15	3.47157e-11	-7.77125	Colon_Transverse	1.29529e-14	7.94661e-11	7.70629	Heart_Atrial_Appendage	2.30525e-11	9.76738e-08	6.68525	NA	NA	NA	1	1	1	0	3	6.2191	1.11418	7.46614	-1.86117	6.6207	-0.890953	NA	NA	5e-10	0.2652	8.25831e-14	0.06272	3.57506e-11	0.372954	NA	NA	3.90739e-07	0.989434	5.2271e-10	0.900464	1.48452e-07	0.995721	NA	NA
ABO	7.7716e-15	3.47157e-11	-7.77125	Colon_Transverse	1.29529e-14	7.94661e-11	7.70629	Heart_Left_Ventricle	3.00183e-13	1.36355e-09	-7.29431	NA	NA	NA	1	1	1	0	3	6.2191	1.11418	7.46614	-1.86117	-7.22598	0.994906	NA	NA	5e-10	0.2652	8.25831e-14	0.06272	4.975e-13	0.319782	NA	NA	3.90739e-07	0.989434	5.2271e-10	0.900464	1.9342e-09	0.994742	NA	NA
ABO	7.7716e-15	3.47157e-11	-7.77125	Colon_Transverse	1.29529e-14	7.94661e-11	7.70629	Kidney_Cortex	4.36588e-08	5.69466e-05	-5.47537	NA	NA	NA	1	1	1	0	3	6.2191	1.11418	7.46614	-1.86117	-5.3068	1.30665	NA	NA	5e-10	0.2652	8.25831e-14	0.06272	1.11568e-07	0.191331	NA	NA	3.90739e-07	0.989434	5.2271e-10	0.900464	0.000116328	0.98198	NA	NA
ABO	7.7716e-15	3.47157e-11	-7.77125	Colon_Transverse	1.29529e-14	7.94661e-11	7.70629	Lung	2.51662e-05	0.00767858	4.2133	NA	NA	NA	1	1	1	0	3	6.2191	1.11418	7.46614	-1.86117	3.98893	-1.88011	NA	NA	5e-10	0.2652	8.25831e-14	0.06272	6.63713e-05	0.0600937	NA	NA	3.90739e-07	0.989434	5.2271e-10	0.900464	0.0131019	0.934625	NA	NA
ABO	7.7716e-15	3.47157e-11	-7.77125	Colon_Transverse	1.29529e-14	7.94661e-11	7.70629	Minor_Salivary_Gland	3.93903e-08	4.55778e-05	-5.49356	NA	NA	NA	1	1	1	0	3	6.2191	1.11418	7.46614	-1.86117	-5.32216	1.32395	NA	NA	5e-10	0.2652	8.25831e-14	0.06272	1.02543e-07	0.185519	NA	NA	3.90739e-07	0.989434	5.2271e-10	0.900464	8.23474e-05	0.995633	NA	NA
ABO	7.7716e-15	3.47157e-11	-7.77125	Colon_Transverse	1.29529e-14	7.94661e-11	7.70629	Nerve_Tibial	4.15427e-11	1.49101e-07	-6.59847	NA	NA	NA	1	1	1	0	3	6.2191	1.11418	7.46614	-1.86117	-6.38061	1.69762	NA	NA	5e-10	0.2652	8.25831e-14	0.06272	1.76387e-10	0.0895794	NA	NA	3.90739e-07	0.989434	5.2271e-10	0.900464	4.64288e-07	0.966468	NA	NA
ABO	7.7716e-15	3.47157e-11	-7.77125	Colon_Transverse	1.29529e-14	7.94661e-11	7.70629	Ovary	2.8456e-15	4.473e-11	7.8975	NA	NA	NA	1	1	1	0	3	6.2191	1.11418	7.46614	-1.86117	7.79008	-1.24221	NA	NA	5e-10	0.2652	8.25831e-14	0.06272	6.69661e-15	0.21416	NA	NA	3.90739e-07	0.989434	5.2271e-10	0.900464	7.20578e-11	0.984909	NA	NA
ABO	7.7716e-15	3.47157e-11	-7.77125	Colon_Transverse	1.29529e-14	7.94661e-11	7.70629	Pancreas	3.00183e-13	2.37314e-09	7.29431	NA	NA	NA	1	1	1	0	3	6.2191	1.11418	7.46614	-1.86117	7.22598	-0.994906	NA	NA	5e-10	0.2652	8.25831e-14	0.06272	4.975e-13	0.319782	NA	NA	3.90739e-07	0.989434	5.2271e-10	0.900464	4.04285e-09	0.993317	NA	NA
ABO	7.7716e-15	3.47157e-11	-7.77125	Colon_Transverse	1.29529e-14	7.94661e-11	7.70629	Prostate	2.30525e-11	1.11533e-07	-6.68525	NA	NA	NA	1	1	1	0	3	6.2191	1.11418	7.46614	-1.86117	-6.6207	0.890953	NA	NA	5e-10	0.2652	8.25831e-14	0.06272	3.57506e-11	0.372954	NA	NA	3.90739e-07	0.989434	5.2271e-10	0.900464	1.69774e-07	0.992599	NA	NA
ABO	7.7716e-15	3.47157e-11	-7.77125	Colon_Transverse	1.29529e-14	7.94661e-11	7.70629	Skin_Not_Sun_Exposed_Suprapubic	2.30803e-10	5.4509e-07	6.33931	NA	NA	NA	1	1	1	0	3	6.2191	1.11418	7.46614	-1.86117	6.41217	-0.27781	NA	NA	5e-10	0.2652	8.25831e-14	0.06272	1.43461e-10	0.781158	NA	NA	3.90739e-07	0.989434	5.2271e-10	0.900464	3.47494e-07	0.991769	NA	NA
ABO	7.7716e-15	3.47157e-11	-7.77125	Colon_Transverse	1.29529e-14	7.94661e-11	7.70629	Skin_Sun_Exposed_Lower_leg	1.33299e-13	6.34582e-10	7.40284	NA	NA	NA	1	1	1	0	3	6.2191	1.11418	7.46614	-1.86117	7.48516	-0.303803	NA	NA	5e-10	0.2652	8.25831e-14	0.06272	7.14615e-14	0.761278	NA	NA	3.90739e-07	0.989434	5.2271e-10	0.900464	3.55762e-10	0.99404	NA	NA
ABO	7.7716e-15	3.47157e-11	-7.77125	Colon_Transverse	1.29529e-14	7.94661e-11	7.70629	Small_Intestine_Terminal_Ileum	4.03431e-09	6.76979e-06	5.88278	NA	NA	NA	1	1	1	0	3	6.2191	1.11418	7.46614	-1.86117	5.79277	-0.975608	NA	NA	5e-10	0.2652	8.25831e-14	0.06272	6.92331e-09	0.329259	NA	NA	3.90739e-07	0.989434	5.2271e-10	0.900464	1.13149e-05	0.989016	NA	NA
ABO	7.7716e-15	3.47157e-11	-7.77125	Colon_Transverse	1.29529e-14	7.94661e-11	7.70629	Stomach	2.26348e-13	1.05723e-09	-7.33223	NA	NA	NA	1	1	1	0	3	6.2191	1.11418	7.46614	-1.86117	-7.24621	1.08444	NA	NA	5e-10	0.2652	8.25831e-14	0.06272	4.286e-13	0.278168	NA	NA	3.90739e-07	0.989434	5.2271e-10	0.900464	2.05685e-09	0.994382	NA	NA
ABO	7.7716e-15	3.47157e-11	-7.77125	Colon_Transverse	1.29529e-14	7.94661e-11	7.70629	Testis	4.45815e-22	2.39813e-17	-9.66001	NA	NA	NA	1	1	1	0	3	6.2191	1.11418	7.46614	-1.86117	-9.49155	1.69944	NA	NA	5e-10	0.2652	8.25831e-14	0.06272	2.27621e-21	0.0892371	NA	NA	3.90739e-07	0.989434	5.2271e-10	0.900464	1.25428e-16	0.925329	NA	NA
ABO	7.7716e-15	3.47157e-11	-7.77125	Colon_Transverse	1.29529e-14	7.94661e-11	7.70629	Thyroid	1.84122e-14	1.63588e-10	7.66126	NA	NA	NA	1	1	1	0	3	6.2191	1.11418	7.46614	-1.86117	7.5553	-1.21403	NA	NA	5e-10	0.2652	8.25831e-14	0.06272	4.17894e-14	0.224736	NA	NA	3.90739e-07	0.989434	5.2271e-10	0.900464	3.69672e-10	0.989055	NA	NA
ABO	7.7716e-15	3.47157e-11	-7.77125	Colon_Transverse	1.29529e-14	7.94661e-11	7.70629	Vagina	2.0361e-08	3.57756e-05	5.60891	NA	NA	NA	1	1	1	0	3	6.2191	1.11418	7.46614	-1.86117	5.42649	-1.35085	NA	NA	5e-10	0.2652	8.25831e-14	0.06272	5.74743e-08	0.176743	NA	NA	3.90739e-07	0.989434	5.2271e-10	0.900464	8.29671e-05	0.99369	NA	NA
ABO	7.7716e-15	3.47157e-11	-7.77125	Colon_Transverse	1.29529e-14	7.94661e-11	7.70629	smultixcan	1.12771e-26	1.31822e-21	3.20282	NA	NA	NA	1	1	1	0	3	6.2191	1.11418	7.46614	-1.86117	3.04564	-1.15418	NA	NA	5e-10	0.2652	8.25831e-14	0.06272	7.82612e-26	0.331119	NA	NA	3.90739e-07	0.989434	5.2271e-10	0.900464	7.5131e-21	0.994732	NA	NA
ABO	7.7716e-15	3.47157e-11	-7.77125	Esophagus_Gastroesophageal_Junction	3.85721e-07	0.000514337	5.07587	Adipose_Subcutaneous	5.0442e-13	2.83509e-09	-7.2241	NA	NA	NA	1	1	1	0	3	6.2191	1.11418	4.98738	-1.75651	-7.14105	1.05778	NA	NA	5e-10	0.2652	6.12026e-07	0.0790012	9.26236e-13	0.290157	NA	NA	3.90739e-07	0.989434	0.000760075	0.911255	5.34546e-09	0.986177	NA	NA
ABO	7.7716e-15	3.47157e-11	-7.77125	Esophagus_Gastroesophageal_Junction	3.85721e-07	0.000514337	5.07587	Adipose_Visceral_Omentum	2.36983e-05	0.00932971	4.22685	NA	NA	NA	1	1	1	0	3	6.2191	1.11418	4.98738	-1.75651	4.00565	-1.43075	NA	NA	5e-10	0.2652	6.12026e-07	0.0790012	6.18474e-05	0.152501	NA	NA	3.90739e-07	0.989434	0.000760075	0.911255	0.0156492	0.980054	NA	NA
ABO	7.7716e-15	3.47157e-11	-7.77125	Esophagus_Gastroesophageal_Junction	3.85721e-07	0.000514337	5.07587	Adrenal_Gland	2.75858e-25	7.83904e-21	10.3898	NA	NA	NA	1	1	1	0	3	6.2191	1.11418	4.98738	-1.75651	10.3341	-1.20059	NA	NA	5e-10	0.2652	6.12026e-07	0.0790012	4.94069e-25	0.229909	NA	NA	3.90739e-07	0.989434	0.000760075	0.911255	1.4409e-20	0.984636	NA	NA
ABO	7.7716e-15	3.47157e-11	-7.77125	Esophagus_Gastroesophageal_Junction	3.85721e-07	0.000514337	5.07587	Breast_Mammary_Tissue	2.59805e-13	1.50419e-09	7.31374	NA	NA	NA	1	1	1	0	3	6.2191	1.11418	4.98738	-1.75651	7.22168	-1.11111	NA	NA	5e-10	0.2652	6.12026e-07	0.0790012	5.13482e-13	0.266521	NA	NA	3.90739e-07	0.989434	0.000760075	0.911255	2.6192e-09	0.991689	NA	NA
ABO	7.7716e-15	3.47157e-11	-7.77125	Esophagus_Gastroesophageal_Junction	3.85721e-07	0.000514337	5.07587	Colon_Transverse	4.86016e-09	6.49398e-06	5.85189	NA	NA	NA	1	1	1	0	3	6.2191	1.11418	4.98738	-1.75651	5.76301	-0.967138	NA	NA	5e-10	0.2652	6.12026e-07	0.0790012	8.26271e-09	0.333475	NA	NA	3.90739e-07	0.989434	0.000760075	0.911255	1.1825e-05	0.994349	NA	NA
ABO	7.7716e-15	3.47157e-11	-7.77125	Esophagus_Gastroesophageal_Junction	3.85721e-07	0.000514337	5.07587	Esophagus_Mucosa	3.44062e-21	9.93617e-17	9.4484	NA	NA	NA	1	1	1	0	3	6.2191	1.11418	4.98738	-1.75651	9.36255	-1.2713	NA	NA	5e-10	0.2652	6.12026e-07	0.0790012	7.78358e-21	0.203623	NA	NA	3.90739e-07	0.989434	0.000760075	0.911255	2.3083e-16	0.989771	NA	NA
ABO	7.7716e-15	3.47157e-11	-7.77125	Esophagus_Gastroesophageal_Junction	3.85721e-07	0.000514337	5.07587	Heart_Atrial_Appendage	2.30525e-11	9.76738e-08	6.68525	NA	NA	NA	1	1	1	0	3	6.2191	1.11418	4.98738	-1.75651	6.6207	-0.890953	NA	NA	5e-10	0.2652	6.12026e-07	0.0790012	3.57506e-11	0.372954	NA	NA	3.90739e-07	0.989434	0.000760075	0.911255	1.48452e-07	0.995721	NA	NA
ABO	7.7716e-15	3.47157e-11	-7.77125	Esophagus_Gastroesophageal_Junction	3.85721e-07	0.000514337	5.07587	Heart_Left_Ventricle	3.00183e-13	1.36355e-09	-7.29431	NA	NA	NA	1	1	1	0	3	6.2191	1.11418	4.98738	-1.75651	-7.22598	0.994906	NA	NA	5e-10	0.2652	6.12026e-07	0.0790012	4.975e-13	0.319782	NA	NA	3.90739e-07	0.989434	0.000760075	0.911255	1.9342e-09	0.994742	NA	NA
ABO	7.7716e-15	3.47157e-11	-7.77125	Esophagus_Gastroesophageal_Junction	3.85721e-07	0.000514337	5.07587	Kidney_Cortex	4.36588e-08	5.69466e-05	-5.47537	NA	NA	NA	1	1	1	0	3	6.2191	1.11418	4.98738	-1.75651	-5.3068	1.30665	NA	NA	5e-10	0.2652	6.12026e-07	0.0790012	1.11568e-07	0.191331	NA	NA	3.90739e-07	0.989434	0.000760075	0.911255	0.000116328	0.98198	NA	NA
ABO	7.7716e-15	3.47157e-11	-7.77125	Esophagus_Gastroesophageal_Junction	3.85721e-07	0.000514337	5.07587	Lung	2.51662e-05	0.00767858	4.2133	NA	NA	NA	1	1	1	0	3	6.2191	1.11418	4.98738	-1.75651	3.98893	-1.88011	NA	NA	5e-10	0.2652	6.12026e-07	0.0790012	6.63713e-05	0.0600937	NA	NA	3.90739e-07	0.989434	0.000760075	0.911255	0.0131019	0.934625	NA	NA
ABO	7.7716e-15	3.47157e-11	-7.77125	Esophagus_Gastroesophageal_Junction	3.85721e-07	0.000514337	5.07587	Minor_Salivary_Gland	3.93903e-08	4.55778e-05	-5.49356	NA	NA	NA	1	1	1	0	3	6.2191	1.11418	4.98738	-1.75651	-5.32216	1.32395	NA	NA	5e-10	0.2652	6.12026e-07	0.0790012	1.02543e-07	0.185519	NA	NA	3.90739e-07	0.989434	0.000760075	0.911255	8.23474e-05	0.995633	NA	NA
ABO	7.7716e-15	3.47157e-11	-7.77125	Esophagus_Gastroesophageal_Junction	3.85721e-07	0.000514337	5.07587	Nerve_Tibial	4.15427e-11	1.49101e-07	-6.59847	NA	NA	NA	1	1	1	0	3	6.2191	1.11418	4.98738	-1.75651	-6.38061	1.69762	NA	NA	5e-10	0.2652	6.12026e-07	0.0790012	1.76387e-10	0.0895794	NA	NA	3.90739e-07	0.989434	0.000760075	0.911255	4.64288e-07	0.966468	NA	NA
ABO	7.7716e-15	3.47157e-11	-7.77125	Esophagus_Gastroesophageal_Junction	3.85721e-07	0.000514337	5.07587	Ovary	2.8456e-15	4.473e-11	7.8975	NA	NA	NA	1	1	1	0	3	6.2191	1.11418	4.98738	-1.75651	7.79008	-1.24221	NA	NA	5e-10	0.2652	6.12026e-07	0.0790012	6.69661e-15	0.21416	NA	NA	3.90739e-07	0.989434	0.000760075	0.911255	7.20578e-11	0.984909	NA	NA
ABO	7.7716e-15	3.47157e-11	-7.77125	Esophagus_Gastroesophageal_Junction	3.85721e-07	0.000514337	5.07587	Pancreas	3.00183e-13	2.37314e-09	7.29431	NA	NA	NA	1	1	1	0	3	6.2191	1.11418	4.98738	-1.75651	7.22598	-0.994906	NA	NA	5e-10	0.2652	6.12026e-07	0.0790012	4.975e-13	0.319782	NA	NA	3.90739e-07	0.989434	0.000760075	0.911255	4.04285e-09	0.993317	NA	NA
ABO	7.7716e-15	3.47157e-11	-7.77125	Esophagus_Gastroesophageal_Junction	3.85721e-07	0.000514337	5.07587	Prostate	2.30525e-11	1.11533e-07	-6.68525	NA	NA	NA	1	1	1	0	3	6.2191	1.11418	4.98738	-1.75651	-6.6207	0.890953	NA	NA	5e-10	0.2652	6.12026e-07	0.0790012	3.57506e-11	0.372954	NA	NA	3.90739e-07	0.989434	0.000760075	0.911255	1.69774e-07	0.992599	NA	NA
ABO	7.7716e-15	3.47157e-11	-7.77125	Esophagus_Gastroesophageal_Junction	3.85721e-07	0.000514337	5.07587	Skin_Not_Sun_Exposed_Suprapubic	2.30803e-10	5.4509e-07	6.33931	NA	NA	NA	1	1	1	0	3	6.2191	1.11418	4.98738	-1.75651	6.41217	-0.27781	NA	NA	5e-10	0.2652	6.12026e-07	0.0790012	1.43461e-10	0.781158	NA	NA	3.90739e-07	0.989434	0.000760075	0.911255	3.47494e-07	0.991769	NA	NA
ABO	7.7716e-15	3.47157e-11	-7.77125	Esophagus_Gastroesophageal_Junction	3.85721e-07	0.000514337	5.07587	Skin_Sun_Exposed_Lower_leg	1.33299e-13	6.34582e-10	7.40284	NA	NA	NA	1	1	1	0	3	6.2191	1.11418	4.98738	-1.75651	7.48516	-0.303803	NA	NA	5e-10	0.2652	6.12026e-07	0.0790012	7.14615e-14	0.761278	NA	NA	3.90739e-07	0.989434	0.000760075	0.911255	3.55762e-10	0.99404	NA	NA
ABO	7.7716e-15	3.47157e-11	-7.77125	Esophagus_Gastroesophageal_Junction	3.85721e-07	0.000514337	5.07587	Small_Intestine_Terminal_Ileum	4.03431e-09	6.76979e-06	5.88278	NA	NA	NA	1	1	1	0	3	6.2191	1.11418	4.98738	-1.75651	5.79277	-0.975608	NA	NA	5e-10	0.2652	6.12026e-07	0.0790012	6.92331e-09	0.329259	NA	NA	3.90739e-07	0.989434	0.000760075	0.911255	1.13149e-05	0.989016	NA	NA
ABO	7.7716e-15	3.47157e-11	-7.77125	Esophagus_Gastroesophageal_Junction	3.85721e-07	0.000514337	5.07587	Stomach	2.26348e-13	1.05723e-09	-7.33223	NA	NA	NA	1	1	1	0	3	6.2191	1.11418	4.98738	-1.75651	-7.24621	1.08444	NA	NA	5e-10	0.2652	6.12026e-07	0.0790012	4.286e-13	0.278168	NA	NA	3.90739e-07	0.989434	0.000760075	0.911255	2.05685e-09	0.994382	NA	NA
ABO	7.7716e-15	3.47157e-11	-7.77125	Esophagus_Gastroesophageal_Junction	3.85721e-07	0.000514337	5.07587	Testis	4.45815e-22	2.39813e-17	-9.66001	NA	NA	NA	1	1	1	0	3	6.2191	1.11418	4.98738	-1.75651	-9.49155	1.69944	NA	NA	5e-10	0.2652	6.12026e-07	0.0790012	2.27621e-21	0.0892371	NA	NA	3.90739e-07	0.989434	0.000760075	0.911255	1.25428e-16	0.925329	NA	NA
ABO	7.7716e-15	3.47157e-11	-7.77125	Esophagus_Gastroesophageal_Junction	3.85721e-07	0.000514337	5.07587	Thyroid	1.84122e-14	1.63588e-10	7.66126	NA	NA	NA	1	1	1	0	3	6.2191	1.11418	4.98738	-1.75651	7.5553	-1.21403	NA	NA	5e-10	0.2652	6.12026e-07	0.0790012	4.17894e-14	0.224736	NA	NA	3.90739e-07	0.989434	0.000760075	0.911255	3.69672e-10	0.989055	NA	NA
ABO	7.7716e-15	3.47157e-11	-7.77125	Esophagus_Gastroesophageal_Junction	3.85721e-07	0.000514337	5.07587	Vagina	2.0361e-08	3.57756e-05	5.60891	NA	NA	NA	1	1	1	0	3	6.2191	1.11418	4.98738	-1.75651	5.42649	-1.35085	NA	NA	5e-10	0.2652	6.12026e-07	0.0790012	5.74743e-08	0.176743	NA	NA	3.90739e-07	0.989434	0.000760075	0.911255	8.29671e-05	0.99369	NA	NA
ABO	7.7716e-15	3.47157e-11	-7.77125	Esophagus_Gastroesophageal_Junction	3.85721e-07	0.000514337	5.07587	smultixcan	1.12771e-26	1.31822e-21	3.20282	NA	NA	NA	1	1	1	0	3	6.2191	1.11418	4.98738	-1.75651	3.04564	-1.15418	NA	NA	5e-10	0.2652	6.12026e-07	0.0790012	7.82612e-26	0.331119	NA	NA	3.90739e-07	0.989434	0.000760075	0.911255	7.5131e-21	0.994732	NA	NA
ABO	7.7716e-15	3.47157e-11	-7.77125	Kidney_Cortex	2.80423e-08	2.27245e-05	5.55324	Adipose_Subcutaneous	5.0442e-13	2.83509e-09	-7.2241	NA	NA	NA	1	1	1	0	3	6.2191	1.11418	5.50252	-1.66766	-7.14105	1.05778	NA	NA	5e-10	0.2652	3.74396e-08	0.0953832	9.26236e-13	0.290157	NA	NA	3.90739e-07	0.989434	2.91967e-05	0.976433	5.34546e-09	0.986177	NA	NA
ABO	7.7716e-15	3.47157e-11	-7.77125	Kidney_Cortex	2.80423e-08	2.27245e-05	5.55324	Adipose_Visceral_Omentum	2.36983e-05	0.00932971	4.22685	NA	NA	NA	1	1	1	0	3	6.2191	1.11418	5.50252	-1.66766	4.00565	-1.43075	NA	NA	5e-10	0.2652	3.74396e-08	0.0953832	6.18474e-05	0.152501	NA	NA	3.90739e-07	0.989434	2.91967e-05	0.976433	0.0156492	0.980054	NA	NA
ABO	7.7716e-15	3.47157e-11	-7.77125	Kidney_Cortex	2.80423e-08	2.27245e-05	5.55324	Adrenal_Gland	2.75858e-25	7.83904e-21	10.3898	NA	NA	NA	1	1	1	0	3	6.2191	1.11418	5.50252	-1.66766	10.3341	-1.20059	NA	NA	5e-10	0.2652	3.74396e-08	0.0953832	4.94069e-25	0.229909	NA	NA	3.90739e-07	0.989434	2.91967e-05	0.976433	1.4409e-20	0.984636	NA	NA
ABO	7.7716e-15	3.47157e-11	-7.77125	Kidney_Cortex	2.80423e-08	2.27245e-05	5.55324	Breast_Mammary_Tissue	2.59805e-13	1.50419e-09	7.31374	NA	NA	NA	1	1	1	0	3	6.2191	1.11418	5.50252	-1.66766	7.22168	-1.11111	NA	NA	5e-10	0.2652	3.74396e-08	0.0953832	5.13482e-13	0.266521	NA	NA	3.90739e-07	0.989434	2.91967e-05	0.976433	2.6192e-09	0.991689	NA	NA
ABO	7.7716e-15	3.47157e-11	-7.77125	Kidney_Cortex	2.80423e-08	2.27245e-05	5.55324	Colon_Transverse	4.86016e-09	6.49398e-06	5.85189	NA	NA	NA	1	1	1	0	3	6.2191	1.11418	5.50252	-1.66766	5.76301	-0.967138	NA	NA	5e-10	0.2652	3.74396e-08	0.0953832	8.26271e-09	0.333475	NA	NA	3.90739e-07	0.989434	2.91967e-05	0.976433	1.1825e-05	0.994349	NA	NA
ABO	7.7716e-15	3.47157e-11	-7.77125	Kidney_Cortex	2.80423e-08	2.27245e-05	5.55324	Esophagus_Mucosa	3.44062e-21	9.93617e-17	9.4484	NA	NA	NA	1	1	1	0	3	6.2191	1.11418	5.50252	-1.66766	9.36255	-1.2713	NA	NA	5e-10	0.2652	3.74396e-08	0.0953832	7.78358e-21	0.203623	NA	NA	3.90739e-07	0.989434	2.91967e-05	0.976433	2.3083e-16	0.989771	NA	NA
ABO	7.7716e-15	3.47157e-11	-7.77125	Kidney_Cortex	2.80423e-08	2.27245e-05	5.55324	Heart_Atrial_Appendage	2.30525e-11	9.76738e-08	6.68525	NA	NA	NA	1	1	1	0	3	6.2191	1.11418	5.50252	-1.66766	6.6207	-0.890953	NA	NA	5e-10	0.2652	3.74396e-08	0.0953832	3.57506e-11	0.372954	NA	NA	3.90739e-07	0.989434	2.91967e-05	0.976433	1.48452e-07	0.995721	NA	NA
ABO	7.7716e-15	3.47157e-11	-7.77125	Kidney_Cortex	2.80423e-08	2.27245e-05	5.55324	Heart_Left_Ventricle	3.00183e-13	1.36355e-09	-7.29431	NA	NA	NA	1	1	1	0	3	6.2191	1.11418	5.50252	-1.66766	-7.22598	0.994906	NA	NA	5e-10	0.2652	3.74396e-08	0.0953832	4.975e-13	0.319782	NA	NA	3.90739e-07	0.989434	2.91967e-05	0.976433	1.9342e-09	0.994742	NA	NA
ABO	7.7716e-15	3.47157e-11	-7.77125	Kidney_Cortex	2.80423e-08	2.27245e-05	5.55324	Kidney_Cortex	4.36588e-08	5.69466e-05	-5.47537	NA	NA	NA	1	1	1	0	3	6.2191	1.11418	5.50252	-1.66766	-5.3068	1.30665	NA	NA	5e-10	0.2652	3.74396e-08	0.0953832	1.11568e-07	0.191331	NA	NA	3.90739e-07	0.989434	2.91967e-05	0.976433	0.000116328	0.98198	NA	NA
ABO	7.7716e-15	3.47157e-11	-7.77125	Kidney_Cortex	2.80423e-08	2.27245e-05	5.55324	Lung	2.51662e-05	0.00767858	4.2133	NA	NA	NA	1	1	1	0	3	6.2191	1.11418	5.50252	-1.66766	3.98893	-1.88011	NA	NA	5e-10	0.2652	3.74396e-08	0.0953832	6.63713e-05	0.0600937	NA	NA	3.90739e-07	0.989434	2.91967e-05	0.976433	0.0131019	0.934625	NA	NA
ABO	7.7716e-15	3.47157e-11	-7.77125	Kidney_Cortex	2.80423e-08	2.27245e-05	5.55324	Minor_Salivary_Gland	3.93903e-08	4.55778e-05	-5.49356	NA	NA	NA	1	1	1	0	3	6.2191	1.11418	5.50252	-1.66766	-5.32216	1.32395	NA	NA	5e-10	0.2652	3.74396e-08	0.0953832	1.02543e-07	0.185519	NA	NA	3.90739e-07	0.989434	2.91967e-05	0.976433	8.23474e-05	0.995633	NA	NA
ABO	7.7716e-15	3.47157e-11	-7.77125	Kidney_Cortex	2.80423e-08	2.27245e-05	5.55324	Nerve_Tibial	4.15427e-11	1.49101e-07	-6.59847	NA	NA	NA	1	1	1	0	3	6.2191	1.11418	5.50252	-1.66766	-6.38061	1.69762	NA	NA	5e-10	0.2652	3.74396e-08	0.0953832	1.76387e-10	0.0895794	NA	NA	3.90739e-07	0.989434	2.91967e-05	0.976433	4.64288e-07	0.966468	NA	NA
ABO	7.7716e-15	3.47157e-11	-7.77125	Kidney_Cortex	2.80423e-08	2.27245e-05	5.55324	Ovary	2.8456e-15	4.473e-11	7.8975	NA	NA	NA	1	1	1	0	3	6.2191	1.11418	5.50252	-1.66766	7.79008	-1.24221	NA	NA	5e-10	0.2652	3.74396e-08	0.0953832	6.69661e-15	0.21416	NA	NA	3.90739e-07	0.989434	2.91967e-05	0.976433	7.20578e-11	0.984909	NA	NA
ABO	7.7716e-15	3.47157e-11	-7.77125	Kidney_Cortex	2.80423e-08	2.27245e-05	5.55324	Pancreas	3.00183e-13	2.37314e-09	7.29431	NA	NA	NA	1	1	1	0	3	6.2191	1.11418	5.50252	-1.66766	7.22598	-0.994906	NA	NA	5e-10	0.2652	3.74396e-08	0.0953832	4.975e-13	0.319782	NA	NA	3.90739e-07	0.989434	2.91967e-05	0.976433	4.04285e-09	0.993317	NA	NA
ABO	7.7716e-15	3.47157e-11	-7.77125	Kidney_Cortex	2.80423e-08	2.27245e-05	5.55324	Prostate	2.30525e-11	1.11533e-07	-6.68525	NA	NA	NA	1	1	1	0	3	6.2191	1.11418	5.50252	-1.66766	-6.6207	0.890953	NA	NA	5e-10	0.2652	3.74396e-08	0.0953832	3.57506e-11	0.372954	NA	NA	3.90739e-07	0.989434	2.91967e-05	0.976433	1.69774e-07	0.992599	NA	NA
ABO	7.7716e-15	3.47157e-11	-7.77125	Kidney_Cortex	2.80423e-08	2.27245e-05	5.55324	Skin_Not_Sun_Exposed_Suprapubic	2.30803e-10	5.4509e-07	6.33931	NA	NA	NA	1	1	1	0	3	6.2191	1.11418	5.50252	-1.66766	6.41217	-0.27781	NA	NA	5e-10	0.2652	3.74396e-08	0.0953832	1.43461e-10	0.781158	NA	NA	3.90739e-07	0.989434	2.91967e-05	0.976433	3.47494e-07	0.991769	NA	NA
ABO	7.7716e-15	3.47157e-11	-7.77125	Kidney_Cortex	2.80423e-08	2.27245e-05	5.55324	Skin_Sun_Exposed_Lower_leg	1.33299e-13	6.34582e-10	7.40284	NA	NA	NA	1	1	1	0	3	6.2191	1.11418	5.50252	-1.66766	7.48516	-0.303803	NA	NA	5e-10	0.2652	3.74396e-08	0.0953832	7.14615e-14	0.761278	NA	NA	3.90739e-07	0.989434	2.91967e-05	0.976433	3.55762e-10	0.99404	NA	NA
ABO	7.7716e-15	3.47157e-11	-7.77125	Kidney_Cortex	2.80423e-08	2.27245e-05	5.55324	Small_Intestine_Terminal_Ileum	4.03431e-09	6.76979e-06	5.88278	NA	NA	NA	1	1	1	0	3	6.2191	1.11418	5.50252	-1.66766	5.79277	-0.975608	NA	NA	5e-10	0.2652	3.74396e-08	0.0953832	6.92331e-09	0.329259	NA	NA	3.90739e-07	0.989434	2.91967e-05	0.976433	1.13149e-05	0.989016	NA	NA
ABO	7.7716e-15	3.47157e-11	-7.77125	Kidney_Cortex	2.80423e-08	2.27245e-05	5.55324	Stomach	2.26348e-13	1.05723e-09	-7.33223	NA	NA	NA	1	1	1	0	3	6.2191	1.11418	5.50252	-1.66766	-7.24621	1.08444	NA	NA	5e-10	0.2652	3.74396e-08	0.0953832	4.286e-13	0.278168	NA	NA	3.90739e-07	0.989434	2.91967e-05	0.976433	2.05685e-09	0.994382	NA	NA
ABO	7.7716e-15	3.47157e-11	-7.77125	Kidney_Cortex	2.80423e-08	2.27245e-05	5.55324	Testis	4.45815e-22	2.39813e-17	-9.66001	NA	NA	NA	1	1	1	0	3	6.2191	1.11418	5.50252	-1.66766	-9.49155	1.69944	NA	NA	5e-10	0.2652	3.74396e-08	0.0953832	2.27621e-21	0.0892371	NA	NA	3.90739e-07	0.989434	2.91967e-05	0.976433	1.25428e-16	0.925329	NA	NA
ABO	7.7716e-15	3.47157e-11	-7.77125	Kidney_Cortex	2.80423e-08	2.27245e-05	5.55324	Thyroid	1.84122e-14	1.63588e-10	7.66126	NA	NA	NA	1	1	1	0	3	6.2191	1.11418	5.50252	-1.66766	7.5553	-1.21403	NA	NA	5e-10	0.2652	3.74396e-08	0.0953832	4.17894e-14	0.224736	NA	NA	3.90739e-07	0.989434	2.91967e-05	0.976433	3.69672e-10	0.989055	NA	NA
ABO	7.7716e-15	3.47157e-11	-7.77125	Kidney_Cortex	2.80423e-08	2.27245e-05	5.55324	Vagina	2.0361e-08	3.57756e-05	5.60891	NA	NA	NA	1	1	1	0	3	6.2191	1.11418	5.50252	-1.66766	5.42649	-1.35085	NA	NA	5e-10	0.2652	3.74396e-08	0.0953832	5.74743e-08	0.176743	NA	NA	3.90739e-07	0.989434	2.91967e-05	0.976433	8.29671e-05	0.99369	NA	NA
ABO	7.7716e-15	3.47157e-11	-7.77125	Kidney_Cortex	2.80423e-08	2.27245e-05	5.55324	smultixcan	1.12771e-26	1.31822e-21	3.20282	NA	NA	NA	1	1	1	0	3	6.2191	1.11418	5.50252	-1.66766	3.04564	-1.15418	NA	NA	5e-10	0.2652	3.74396e-08	0.0953832	7.82612e-26	0.331119	NA	NA	3.90739e-07	0.989434	2.91967e-05	0.976433	7.5131e-21	0.994732	NA	NA
ABO	7.7716e-15	3.47157e-11	-7.77125	Lung	1.76314e-14	2.25312e-10	7.66682	Adipose_Subcutaneous	5.0442e-13	2.83509e-09	-7.2241	NA	NA	NA	1	1	1	0	3	6.2191	1.11418	7.53664	-1.84499	-7.14105	1.05778	NA	NA	5e-10	0.2652	4.82243e-14	0.0650388	9.26236e-13	0.290157	NA	NA	3.90739e-07	0.989434	6.34728e-10	0.913649	5.34546e-09	0.986177	NA	NA
ABO	7.7716e-15	3.47157e-11	-7.77125	Lung	1.76314e-14	2.25312e-10	7.66682	Adipose_Visceral_Omentum	2.36983e-05	0.00932971	4.22685	NA	NA	NA	1	1	1	0	3	6.2191	1.11418	7.53664	-1.84499	4.00565	-1.43075	NA	NA	5e-10	0.2652	4.82243e-14	0.0650388	6.18474e-05	0.152501	NA	NA	3.90739e-07	0.989434	6.34728e-10	0.913649	0.0156492	0.980054	NA	NA
ABO	7.7716e-15	3.47157e-11	-7.77125	Lung	1.76314e-14	2.25312e-10	7.66682	Adrenal_Gland	2.75858e-25	7.83904e-21	10.3898	NA	NA	NA	1	1	1	0	3	6.2191	1.11418	7.53664	-1.84499	10.3341	-1.20059	NA	NA	5e-10	0.2652	4.82243e-14	0.0650388	4.94069e-25	0.229909	NA	NA	3.90739e-07	0.989434	6.34728e-10	0.913649	1.4409e-20	0.984636	NA	NA
ABO	7.7716e-15	3.47157e-11	-7.77125	Lung	1.76314e-14	2.25312e-10	7.66682	Breast_Mammary_Tissue	2.59805e-13	1.50419e-09	7.31374	NA	NA	NA	1	1	1	0	3	6.2191	1.11418	7.53664	-1.84499	7.22168	-1.11111	NA	NA	5e-10	0.2652	4.82243e-14	0.0650388	5.13482e-13	0.266521	NA	NA	3.90739e-07	0.989434	6.34728e-10	0.913649	2.6192e-09	0.991689	NA	NA
ABO	7.7716e-15	3.47157e-11	-7.77125	Lung	1.76314e-14	2.25312e-10	7.66682	Colon_Transverse	4.86016e-09	6.49398e-06	5.85189	NA	NA	NA	1	1	1	0	3	6.2191	1.11418	7.53664	-1.84499	5.76301	-0.967138	NA	NA	5e-10	0.2652	4.82243e-14	0.0650388	8.26271e-09	0.333475	NA	NA	3.90739e-07	0.989434	6.34728e-10	0.913649	1.1825e-05	0.994349	NA	NA
ABO	7.7716e-15	3.47157e-11	-7.77125	Lung	1.76314e-14	2.25312e-10	7.66682	Esophagus_Mucosa	3.44062e-21	9.93617e-17	9.4484	NA	NA	NA	1	1	1	0	3	6.2191	1.11418	7.53664	-1.84499	9.36255	-1.2713	NA	NA	5e-10	0.2652	4.82243e-14	0.0650388	7.78358e-21	0.203623	NA	NA	3.90739e-07	0.989434	6.34728e-10	0.913649	2.3083e-16	0.989771	NA	NA
ABO	7.7716e-15	3.47157e-11	-7.77125	Lung	1.76314e-14	2.25312e-10	7.66682	Heart_Atrial_Appendage	2.30525e-11	9.76738e-08	6.68525	NA	NA	NA	1	1	1	0	3	6.2191	1.11418	7.53664	-1.84499	6.6207	-0.890953	NA	NA	5e-10	0.2652	4.82243e-14	0.0650388	3.57506e-11	0.372954	NA	NA	3.90739e-07	0.989434	6.34728e-10	0.913649	1.48452e-07	0.995721	NA	NA
ABO	7.7716e-15	3.47157e-11	-7.77125	Lung	1.76314e-14	2.25312e-10	7.66682	Heart_Left_Ventricle	3.00183e-13	1.36355e-09	-7.29431	NA	NA	NA	1	1	1	0	3	6.2191	1.11418	7.53664	-1.84499	-7.22598	0.994906	NA	NA	5e-10	0.2652	4.82243e-14	0.0650388	4.975e-13	0.319782	NA	NA	3.90739e-07	0.989434	6.34728e-10	0.913649	1.9342e-09	0.994742	NA	NA
ABO	7.7716e-15	3.47157e-11	-7.77125	Lung	1.76314e-14	2.25312e-10	7.66682	Kidney_Cortex	4.36588e-08	5.69466e-05	-5.47537	NA	NA	NA	1	1	1	0	3	6.2191	1.11418	7.53664	-1.84499	-5.3068	1.30665	NA	NA	5e-10	0.2652	4.82243e-14	0.0650388	1.11568e-07	0.191331	NA	NA	3.90739e-07	0.989434	6.34728e-10	0.913649	0.000116328	0.98198	NA	NA
ABO	7.7716e-15	3.47157e-11	-7.77125	Lung	1.76314e-14	2.25312e-10	7.66682	Lung	2.51662e-05	0.00767858	4.2133	NA	NA	NA	1	1	1	0	3	6.2191	1.11418	7.53664	-1.84499	3.98893	-1.88011	NA	NA	5e-10	0.2652	4.82243e-14	0.0650388	6.63713e-05	0.0600937	NA	NA	3.90739e-07	0.989434	6.34728e-10	0.913649	0.0131019	0.934625	NA	NA
ABO	7.7716e-15	3.47157e-11	-7.77125	Lung	1.76314e-14	2.25312e-10	7.66682	Minor_Salivary_Gland	3.93903e-08	4.55778e-05	-5.49356	NA	NA	NA	1	1	1	0	3	6.2191	1.11418	7.53664	-1.84499	-5.32216	1.32395	NA	NA	5e-10	0.2652	4.82243e-14	0.0650388	1.02543e-07	0.185519	NA	NA	3.90739e-07	0.989434	6.34728e-10	0.913649	8.23474e-05	0.995633	NA	NA
ABO	7.7716e-15	3.47157e-11	-7.77125	Lung	1.76314e-14	2.25312e-10	7.66682	Nerve_Tibial	4.15427e-11	1.49101e-07	-6.59847	NA	NA	NA	1	1	1	0	3	6.2191	1.11418	7.53664	-1.84499	-6.38061	1.69762	NA	NA	5e-10	0.2652	4.82243e-14	0.0650388	1.76387e-10	0.0895794	NA	NA	3.90739e-07	0.989434	6.34728e-10	0.913649	4.64288e-07	0.966468	NA	NA
ABO	7.7716e-15	3.47157e-11	-7.77125	Lung	1.76314e-14	2.25312e-10	7.66682	Ovary	2.8456e-15	4.473e-11	7.8975	NA	NA	NA	1	1	1	0	3	6.2191	1.11418	7.53664	-1.84499	7.79008	-1.24221	NA	NA	5e-10	0.2652	4.82243e-14	0.0650388	6.69661e-15	0.21416	NA	NA	3.90739e-07	0.989434	6.34728e-10	0.913649	7.20578e-11	0.984909	NA	NA
ABO	7.7716e-15	3.47157e-11	-7.77125	Lung	1.76314e-14	2.25312e-10	7.66682	Pancreas	3.00183e-13	2.37314e-09	7.29431	NA	NA	NA	1	1	1	0	3	6.2191	1.11418	7.53664	-1.84499	7.22598	-0.994906	NA	NA	5e-10	0.2652	4.82243e-14	0.0650388	4.975e-13	0.319782	NA	NA	3.90739e-07	0.989434	6.34728e-10	0.913649	4.04285e-09	0.993317	NA	NA
ABO	7.7716e-15	3.47157e-11	-7.77125	Lung	1.76314e-14	2.25312e-10	7.66682	Prostate	2.30525e-11	1.11533e-07	-6.68525	NA	NA	NA	1	1	1	0	3	6.2191	1.11418	7.53664	-1.84499	-6.6207	0.890953	NA	NA	5e-10	0.2652	4.82243e-14	0.0650388	3.57506e-11	0.372954	NA	NA	3.90739e-07	0.989434	6.34728e-10	0.913649	1.69774e-07	0.992599	NA	NA
ABO	7.7716e-15	3.47157e-11	-7.77125	Lung	1.76314e-14	2.25312e-10	7.66682	Skin_Not_Sun_Exposed_Suprapubic	2.30803e-10	5.4509e-07	6.33931	NA	NA	NA	1	1	1	0	3	6.2191	1.11418	7.53664	-1.84499	6.41217	-0.27781	NA	NA	5e-10	0.2652	4.82243e-14	0.0650388	1.43461e-10	0.781158	NA	NA	3.90739e-07	0.989434	6.34728e-10	0.913649	3.47494e-07	0.991769	NA	NA
ABO	7.7716e-15	3.47157e-11	-7.77125	Lung	1.76314e-14	2.25312e-10	7.66682	Skin_Sun_Exposed_Lower_leg	1.33299e-13	6.34582e-10	7.40284	NA	NA	NA	1	1	1	0	3	6.2191	1.11418	7.53664	-1.84499	7.48516	-0.303803	NA	NA	5e-10	0.2652	4.82243e-14	0.0650388	7.14615e-14	0.761278	NA	NA	3.90739e-07	0.989434	6.34728e-10	0.913649	3.55762e-10	0.99404	NA	NA
ABO	7.7716e-15	3.47157e-11	-7.77125	Lung	1.76314e-14	2.25312e-10	7.66682	Small_Intestine_Terminal_Ileum	4.03431e-09	6.76979e-06	5.88278	NA	NA	NA	1	1	1	0	3	6.2191	1.11418	7.53664	-1.84499	5.79277	-0.975608	NA	NA	5e-10	0.2652	4.82243e-14	0.0650388	6.92331e-09	0.329259	NA	NA	3.90739e-07	0.989434	6.34728e-10	0.913649	1.13149e-05	0.989016	NA	NA
ABO	7.7716e-15	3.47157e-11	-7.77125	Lung	1.76314e-14	2.25312e-10	7.66682	Stomach	2.26348e-13	1.05723e-09	-7.33223	NA	NA	NA	1	1	1	0	3	6.2191	1.11418	7.53664	-1.84499	-7.24621	1.08444	NA	NA	5e-10	0.2652	4.82243e-14	0.0650388	4.286e-13	0.278168	NA	NA	3.90739e-07	0.989434	6.34728e-10	0.913649	2.05685e-09	0.994382	NA	NA
ABO	7.7716e-15	3.47157e-11	-7.77125	Lung	1.76314e-14	2.25312e-10	7.66682	Testis	4.45815e-22	2.39813e-17	-9.66001	NA	NA	NA	1	1	1	0	3	6.2191	1.11418	7.53664	-1.84499	-9.49155	1.69944	NA	NA	5e-10	0.2652	4.82243e-14	0.0650388	2.27621e-21	0.0892371	NA	NA	3.90739e-07	0.989434	6.34728e-10	0.913649	1.25428e-16	0.925329	NA	NA
ABO	7.7716e-15	3.47157e-11	-7.77125	Lung	1.76314e-14	2.25312e-10	7.66682	Thyroid	1.84122e-14	1.63588e-10	7.66126	NA	NA	NA	1	1	1	0	3	6.2191	1.11418	7.53664	-1.84499	7.5553	-1.21403	NA	NA	5e-10	0.2652	4.82243e-14	0.0650388	4.17894e-14	0.224736	NA	NA	3.90739e-07	0.989434	6.34728e-10	0.913649	3.69672e-10	0.989055	NA	NA
ABO	7.7716e-15	3.47157e-11	-7.77125	Lung	1.76314e-14	2.25312e-10	7.66682	Vagina	2.0361e-08	3.57756e-05	5.60891	NA	NA	NA	1	1	1	0	3	6.2191	1.11418	7.53664	-1.84499	5.42649	-1.35085	NA	NA	5e-10	0.2652	4.82243e-14	0.0650388	5.74743e-08	0.176743	NA	NA	3.90739e-07	0.989434	6.34728e-10	0.913649	8.29671e-05	0.99369	NA	NA
ABO	7.7716e-15	3.47157e-11	-7.77125	Lung	1.76314e-14	2.25312e-10	7.66682	smultixcan	1.12771e-26	1.31822e-21	3.20282	NA	NA	NA	1	1	1	0	3	6.2191	1.11418	7.53664	-1.84499	3.04564	-1.15418	NA	NA	5e-10	0.2652	4.82243e-14	0.0650388	7.82612e-26	0.331119	NA	NA	3.90739e-07	0.989434	6.34728e-10	0.913649	7.5131e-21	0.994732	NA	NA
ABO	7.7716e-15	3.47157e-11	-7.77125	Nerve_Tibial	1.96268e-08	2.61939e-05	5.61526	Adipose_Subcutaneous	5.0442e-13	2.83509e-09	-7.2241	NA	NA	NA	1	1	1	0	3	6.2191	1.11418	5.65073	-1.88079	-7.14105	1.05778	NA	NA	5e-10	0.2652	1.59766e-08	0.0600005	9.26236e-13	0.290157	NA	NA	3.90739e-07	0.989434	2.23715e-05	0.972785	5.34546e-09	0.986177	NA	NA
ABO	7.7716e-15	3.47157e-11	-7.77125	Nerve_Tibial	1.96268e-08	2.61939e-05	5.61526	Adipose_Visceral_Omentum	2.36983e-05	0.00932971	4.22685	NA	NA	NA	1	1	1	0	3	6.2191	1.11418	5.65073	-1.88079	4.00565	-1.43075	NA	NA	5e-10	0.2652	1.59766e-08	0.0600005	6.18474e-05	0.152501	NA	NA	3.90739e-07	0.989434	2.23715e-05	0.972785	0.0156492	0.980054	NA	NA
ABO	7.7716e-15	3.47157e-11	-7.77125	Nerve_Tibial	1.96268e-08	2.61939e-05	5.61526	Adrenal_Gland	2.75858e-25	7.83904e-21	10.3898	NA	NA	NA	1	1	1	0	3	6.2191	1.11418	5.65073	-1.88079	10.3341	-1.20059	NA	NA	5e-10	0.2652	1.59766e-08	0.0600005	4.94069e-25	0.229909	NA	NA	3.90739e-07	0.989434	2.23715e-05	0.972785	1.4409e-20	0.984636	NA	NA
ABO	7.7716e-15	3.47157e-11	-7.77125	Nerve_Tibial	1.96268e-08	2.61939e-05	5.61526	Breast_Mammary_Tissue	2.59805e-13	1.50419e-09	7.31374	NA	NA	NA	1	1	1	0	3	6.2191	1.11418	5.65073	-1.88079	7.22168	-1.11111	NA	NA	5e-10	0.2652	1.59766e-08	0.0600005	5.13482e-13	0.266521	NA	NA	3.90739e-07	0.989434	2.23715e-05	0.972785	2.6192e-09	0.991689	NA	NA
ABO	7.7716e-15	3.47157e-11	-7.77125	Nerve_Tibial	1.96268e-08	2.61939e-05	5.61526	Colon_Transverse	4.86016e-09	6.49398e-06	5.85189	NA	NA	NA	1	1	1	0	3	6.2191	1.11418	5.65073	-1.88079	5.76301	-0.967138	NA	NA	5e-10	0.2652	1.59766e-08	0.0600005	8.26271e-09	0.333475	NA	NA	3.90739e-07	0.989434	2.23715e-05	0.972785	1.1825e-05	0.994349	NA	NA
ABO	7.7716e-15	3.47157e-11	-7.77125	Nerve_Tibial	1.96268e-08	2.61939e-05	5.61526	Esophagus_Mucosa	3.44062e-21	9.93617e-17	9.4484	NA	NA	NA	1	1	1	0	3	6.2191	1.11418	5.65073	-1.88079	9.36255	-1.2713	NA	NA	5e-10	0.2652	1.59766e-08	0.0600005	7.78358e-21	0.203623	NA	NA	3.90739e-07	0.989434	2.23715e-05	0.972785	2.3083e-16	0.989771	NA	NA
ABO	7.7716e-15	3.47157e-11	-7.77125	Nerve_Tibial	1.96268e-08	2.61939e-05	5.61526	Heart_Atrial_Appendage	2.30525e-11	9.76738e-08	6.68525	NA	NA	NA	1	1	1	0	3	6.2191	1.11418	5.65073	-1.88079	6.6207	-0.890953	NA	NA	5e-10	0.2652	1.59766e-08	0.0600005	3.57506e-11	0.372954	NA	NA	3.90739e-07	0.989434	2.23715e-05	0.972785	1.48452e-07	0.995721	NA	NA
ABO	7.7716e-15	3.47157e-11	-7.77125	Nerve_Tibial	1.96268e-08	2.61939e-05	5.61526	Heart_Left_Ventricle	3.00183e-13	1.36355e-09	-7.29431	NA	NA	NA	1	1	1	0	3	6.2191	1.11418	5.65073	-1.88079	-7.22598	0.994906	NA	NA	5e-10	0.2652	1.59766e-08	0.0600005	4.975e-13	0.319782	NA	NA	3.90739e-07	0.989434	2.23715e-05	0.972785	1.9342e-09	0.994742	NA	NA
ABO	7.7716e-15	3.47157e-11	-7.77125	Nerve_Tibial	1.96268e-08	2.61939e-05	5.61526	Kidney_Cortex	4.36588e-08	5.69466e-05	-5.47537	NA	NA	NA	1	1	1	0	3	6.2191	1.11418	5.65073	-1.88079	-5.3068	1.30665	NA	NA	5e-10	0.2652	1.59766e-08	0.0600005	1.11568e-07	0.191331	NA	NA	3.90739e-07	0.989434	2.23715e-05	0.972785	0.000116328	0.98198	NA	NA
ABO	7.7716e-15	3.47157e-11	-7.77125	Nerve_Tibial	1.96268e-08	2.61939e-05	5.61526	Lung	2.51662e-05	0.00767858	4.2133	NA	NA	NA	1	1	1	0	3	6.2191	1.11418	5.65073	-1.88079	3.98893	-1.88011	NA	NA	5e-10	0.2652	1.59766e-08	0.0600005	6.63713e-05	0.0600937	NA	NA	3.90739e-07	0.989434	2.23715e-05	0.972785	0.0131019	0.934625	NA	NA
ABO	7.7716e-15	3.47157e-11	-7.77125	Nerve_Tibial	1.96268e-08	2.61939e-05	5.61526	Minor_Salivary_Gland	3.93903e-08	4.55778e-05	-5.49356	NA	NA	NA	1	1	1	0	3	6.2191	1.11418	5.65073	-1.88079	-5.32216	1.32395	NA	NA	5e-10	0.2652	1.59766e-08	0.0600005	1.02543e-07	0.185519	NA	NA	3.90739e-07	0.989434	2.23715e-05	0.972785	8.23474e-05	0.995633	NA	NA
ABO	7.7716e-15	3.47157e-11	-7.77125	Nerve_Tibial	1.96268e-08	2.61939e-05	5.61526	Nerve_Tibial	4.15427e-11	1.49101e-07	-6.59847	NA	NA	NA	1	1	1	0	3	6.2191	1.11418	5.65073	-1.88079	-6.38061	1.69762	NA	NA	5e-10	0.2652	1.59766e-08	0.0600005	1.76387e-10	0.0895794	NA	NA	3.90739e-07	0.989434	2.23715e-05	0.972785	4.64288e-07	0.966468	NA	NA
ABO	7.7716e-15	3.47157e-11	-7.77125	Nerve_Tibial	1.96268e-08	2.61939e-05	5.61526	Ovary	2.8456e-15	4.473e-11	7.8975	NA	NA	NA	1	1	1	0	3	6.2191	1.11418	5.65073	-1.88079	7.79008	-1.24221	NA	NA	5e-10	0.2652	1.59766e-08	0.0600005	6.69661e-15	0.21416	NA	NA	3.90739e-07	0.989434	2.23715e-05	0.972785	7.20578e-11	0.984909	NA	NA
ABO	7.7716e-15	3.47157e-11	-7.77125	Nerve_Tibial	1.96268e-08	2.61939e-05	5.61526	Pancreas	3.00183e-13	2.37314e-09	7.29431	NA	NA	NA	1	1	1	0	3	6.2191	1.11418	5.65073	-1.88079	7.22598	-0.994906	NA	NA	5e-10	0.2652	1.59766e-08	0.0600005	4.975e-13	0.319782	NA	NA	3.90739e-07	0.989434	2.23715e-05	0.972785	4.04285e-09	0.993317	NA	NA
ABO	7.7716e-15	3.47157e-11	-7.77125	Nerve_Tibial	1.96268e-08	2.61939e-05	5.61526	Prostate	2.30525e-11	1.11533e-07	-6.68525	NA	NA	NA	1	1	1	0	3	6.2191	1.11418	5.65073	-1.88079	-6.6207	0.890953	NA	NA	5e-10	0.2652	1.59766e-08	0.0600005	3.57506e-11	0.372954	NA	NA	3.90739e-07	0.989434	2.23715e-05	0.972785	1.69774e-07	0.992599	NA	NA
ABO	7.7716e-15	3.47157e-11	-7.77125	Nerve_Tibial	1.96268e-08	2.61939e-05	5.61526	Skin_Not_Sun_Exposed_Suprapubic	2.30803e-10	5.4509e-07	6.33931	NA	NA	NA	1	1	1	0	3	6.2191	1.11418	5.65073	-1.88079	6.41217	-0.27781	NA	NA	5e-10	0.2652	1.59766e-08	0.0600005	1.43461e-10	0.781158	NA	NA	3.90739e-07	0.989434	2.23715e-05	0.972785	3.47494e-07	0.991769	NA	NA
ABO	7.7716e-15	3.47157e-11	-7.77125	Nerve_Tibial	1.96268e-08	2.61939e-05	5.61526	Skin_Sun_Exposed_Lower_leg	1.33299e-13	6.34582e-10	7.40284	NA	NA	NA	1	1	1	0	3	6.2191	1.11418	5.65073	-1.88079	7.48516	-0.303803	NA	NA	5e-10	0.2652	1.59766e-08	0.0600005	7.14615e-14	0.761278	NA	NA	3.90739e-07	0.989434	2.23715e-05	0.972785	3.55762e-10	0.99404	NA	NA
ABO	7.7716e-15	3.47157e-11	-7.77125	Nerve_Tibial	1.96268e-08	2.61939e-05	5.61526	Small_Intestine_Terminal_Ileum	4.03431e-09	6.76979e-06	5.88278	NA	NA	NA	1	1	1	0	3	6.2191	1.11418	5.65073	-1.88079	5.79277	-0.975608	NA	NA	5e-10	0.2652	1.59766e-08	0.0600005	6.92331e-09	0.329259	NA	NA	3.90739e-07	0.989434	2.23715e-05	0.972785	1.13149e-05	0.989016	NA	NA
ABO	7.7716e-15	3.47157e-11	-7.77125	Nerve_Tibial	1.96268e-08	2.61939e-05	5.61526	Stomach	2.26348e-13	1.05723e-09	-7.33223	NA	NA	NA	1	1	1	0	3	6.2191	1.11418	5.65073	-1.88079	-7.24621	1.08444	NA	NA	5e-10	0.2652	1.59766e-08	0.0600005	4.286e-13	0.278168	NA	NA	3.90739e-07	0.989434	2.23715e-05	0.972785	2.05685e-09	0.994382	NA	NA
ABO	7.7716e-15	3.47157e-11	-7.77125	Nerve_Tibial	1.96268e-08	2.61939e-05	5.61526	Testis	4.45815e-22	2.39813e-17	-9.66001	NA	NA	NA	1	1	1	0	3	6.2191	1.11418	5.65073	-1.88079	-9.49155	1.69944	NA	NA	5e-10	0.2652	1.59766e-08	0.0600005	2.27621e-21	0.0892371	NA	NA	3.90739e-07	0.989434	2.23715e-05	0.972785	1.25428e-16	0.925329	NA	NA
ABO	7.7716e-15	3.47157e-11	-7.77125	Nerve_Tibial	1.96268e-08	2.61939e-05	5.61526	Thyroid	1.84122e-14	1.63588e-10	7.66126	NA	NA	NA	1	1	1	0	3	6.2191	1.11418	5.65073	-1.88079	7.5553	-1.21403	NA	NA	5e-10	0.2652	1.59766e-08	0.0600005	4.17894e-14	0.224736	NA	NA	3.90739e-07	0.989434	2.23715e-05	0.972785	3.69672e-10	0.989055	NA	NA
ABO	7.7716e-15	3.47157e-11	-7.77125	Nerve_Tibial	1.96268e-08	2.61939e-05	5.61526	Vagina	2.0361e-08	3.57756e-05	5.60891	NA	NA	NA	1	1	1	0	3	6.2191	1.11418	5.65073	-1.88079	5.42649	-1.35085	NA	NA	5e-10	0.2652	1.59766e-08	0.0600005	5.74743e-08	0.176743	NA	NA	3.90739e-07	0.989434	2.23715e-05	0.972785	8.29671e-05	0.99369	NA	NA
ABO	7.7716e-15	3.47157e-11	-7.77125	Nerve_Tibial	1.96268e-08	2.61939e-05	5.61526	smultixcan	1.12771e-26	1.31822e-21	3.20282	NA	NA	NA	1	1	1	0	3	6.2191	1.11418	5.65073	-1.88079	3.04564	-1.15418	NA	NA	5e-10	0.2652	1.59766e-08	0.0600005	7.82612e-26	0.331119	NA	NA	3.90739e-07	0.989434	2.23715e-05	0.972785	7.5131e-21	0.994732	NA	NA
ABO	7.7716e-15	3.47157e-11	-7.77125	Pancreas	9.82092e-12	2.8245e-08	6.8091	Adipose_Subcutaneous	5.0442e-13	2.83509e-09	-7.2241	NA	NA	NA	1	1	1	0	3	6.2191	1.11418	6.58634	-1.69349	-7.14105	1.05778	NA	NA	5e-10	0.2652	4.50814e-11	0.090363	9.26236e-13	0.290157	NA	NA	3.90739e-07	0.989434	8.90432e-08	0.937831	5.34546e-09	0.986177	NA	NA
ABO	7.7716e-15	3.47157e-11	-7.77125	Pancreas	9.82092e-12	2.8245e-08	6.8091	Adipose_Visceral_Omentum	2.36983e-05	0.00932971	4.22685	NA	NA	NA	1	1	1	0	3	6.2191	1.11418	6.58634	-1.69349	4.00565	-1.43075	NA	NA	5e-10	0.2652	4.50814e-11	0.090363	6.18474e-05	0.152501	NA	NA	3.90739e-07	0.989434	8.90432e-08	0.937831	0.0156492	0.980054	NA	NA
ABO	7.7716e-15	3.47157e-11	-7.77125	Pancreas	9.82092e-12	2.8245e-08	6.8091	Adrenal_Gland	2.75858e-25	7.83904e-21	10.3898	NA	NA	NA	1	1	1	0	3	6.2191	1.11418	6.58634	-1.69349	10.3341	-1.20059	NA	NA	5e-10	0.2652	4.50814e-11	0.090363	4.94069e-25	0.229909	NA	NA	3.90739e-07	0.989434	8.90432e-08	0.937831	1.4409e-20	0.984636	NA	NA
ABO	7.7716e-15	3.47157e-11	-7.77125	Pancreas	9.82092e-12	2.8245e-08	6.8091	Breast_Mammary_Tissue	2.59805e-13	1.50419e-09	7.31374	NA	NA	NA	1	1	1	0	3	6.2191	1.11418	6.58634	-1.69349	7.22168	-1.11111	NA	NA	5e-10	0.2652	4.50814e-11	0.090363	5.13482e-13	0.266521	NA	NA	3.90739e-07	0.989434	8.90432e-08	0.937831	2.6192e-09	0.991689	NA	NA
ABO	7.7716e-15	3.47157e-11	-7.77125	Pancreas	9.82092e-12	2.8245e-08	6.8091	Colon_Transverse	4.86016e-09	6.49398e-06	5.85189	NA	NA	NA	1	1	1	0	3	6.2191	1.11418	6.58634	-1.69349	5.76301	-0.967138	NA	NA	5e-10	0.2652	4.50814e-11	0.090363	8.26271e-09	0.333475	NA	NA	3.90739e-07	0.989434	8.90432e-08	0.937831	1.1825e-05	0.994349	NA	NA
ABO	7.7716e-15	3.47157e-11	-7.77125	Pancreas	9.82092e-12	2.8245e-08	6.8091	Esophagus_Mucosa	3.44062e-21	9.93617e-17	9.4484	NA	NA	NA	1	1	1	0	3	6.2191	1.11418	6.58634	-1.69349	9.36255	-1.2713	NA	NA	5e-10	0.2652	4.50814e-11	0.090363	7.78358e-21	0.203623	NA	NA	3.90739e-07	0.989434	8.90432e-08	0.937831	2.3083e-16	0.989771	NA	NA
ABO	7.7716e-15	3.47157e-11	-7.77125	Pancreas	9.82092e-12	2.8245e-08	6.8091	Heart_Atrial_Appendage	2.30525e-11	9.76738e-08	6.68525	NA	NA	NA	1	1	1	0	3	6.2191	1.11418	6.58634	-1.69349	6.6207	-0.890953	NA	NA	5e-10	0.2652	4.50814e-11	0.090363	3.57506e-11	0.372954	NA	NA	3.90739e-07	0.989434	8.90432e-08	0.937831	1.48452e-07	0.995721	NA	NA
ABO	7.7716e-15	3.47157e-11	-7.77125	Pancreas	9.82092e-12	2.8245e-08	6.8091	Heart_Left_Ventricle	3.00183e-13	1.36355e-09	-7.29431	NA	NA	NA	1	1	1	0	3	6.2191	1.11418	6.58634	-1.69349	-7.22598	0.994906	NA	NA	5e-10	0.2652	4.50814e-11	0.090363	4.975e-13	0.319782	NA	NA	3.90739e-07	0.989434	8.90432e-08	0.937831	1.9342e-09	0.994742	NA	NA
ABO	7.7716e-15	3.47157e-11	-7.77125	Pancreas	9.82092e-12	2.8245e-08	6.8091	Kidney_Cortex	4.36588e-08	5.69466e-05	-5.47537	NA	NA	NA	1	1	1	0	3	6.2191	1.11418	6.58634	-1.69349	-5.3068	1.30665	NA	NA	5e-10	0.2652	4.50814e-11	0.090363	1.11568e-07	0.191331	NA	NA	3.90739e-07	0.989434	8.90432e-08	0.937831	0.000116328	0.98198	NA	NA
ABO	7.7716e-15	3.47157e-11	-7.77125	Pancreas	9.82092e-12	2.8245e-08	6.8091	Lung	2.51662e-05	0.00767858	4.2133	NA	NA	NA	1	1	1	0	3	6.2191	1.11418	6.58634	-1.69349	3.98893	-1.88011	NA	NA	5e-10	0.2652	4.50814e-11	0.090363	6.63713e-05	0.0600937	NA	NA	3.90739e-07	0.989434	8.90432e-08	0.937831	0.0131019	0.934625	NA	NA
ABO	7.7716e-15	3.47157e-11	-7.77125	Pancreas	9.82092e-12	2.8245e-08	6.8091	Minor_Salivary_Gland	3.93903e-08	4.55778e-05	-5.49356	NA	NA	NA	1	1	1	0	3	6.2191	1.11418	6.58634	-1.69349	-5.32216	1.32395	NA	NA	5e-10	0.2652	4.50814e-11	0.090363	1.02543e-07	0.185519	NA	NA	3.90739e-07	0.989434	8.90432e-08	0.937831	8.23474e-05	0.995633	NA	NA
ABO	7.7716e-15	3.47157e-11	-7.77125	Pancreas	9.82092e-12	2.8245e-08	6.8091	Nerve_Tibial	4.15427e-11	1.49101e-07	-6.59847	NA	NA	NA	1	1	1	0	3	6.2191	1.11418	6.58634	-1.69349	-6.38061	1.69762	NA	NA	5e-10	0.2652	4.50814e-11	0.090363	1.76387e-10	0.0895794	NA	NA	3.90739e-07	0.989434	8.90432e-08	0.937831	4.64288e-07	0.966468	NA	NA
ABO	7.7716e-15	3.47157e-11	-7.77125	Pancreas	9.82092e-12	2.8245e-08	6.8091	Ovary	2.8456e-15	4.473e-11	7.8975	NA	NA	NA	1	1	1	0	3	6.2191	1.11418	6.58634	-1.69349	7.79008	-1.24221	NA	NA	5e-10	0.2652	4.50814e-11	0.090363	6.69661e-15	0.21416	NA	NA	3.90739e-07	0.989434	8.90432e-08	0.937831	7.20578e-11	0.984909	NA	NA
ABO	7.7716e-15	3.47157e-11	-7.77125	Pancreas	9.82092e-12	2.8245e-08	6.8091	Pancreas	3.00183e-13	2.37314e-09	7.29431	NA	NA	NA	1	1	1	0	3	6.2191	1.11418	6.58634	-1.69349	7.22598	-0.994906	NA	NA	5e-10	0.2652	4.50814e-11	0.090363	4.975e-13	0.319782	NA	NA	3.90739e-07	0.989434	8.90432e-08	0.937831	4.04285e-09	0.993317	NA	NA
ABO	7.7716e-15	3.47157e-11	-7.77125	Pancreas	9.82092e-12	2.8245e-08	6.8091	Prostate	2.30525e-11	1.11533e-07	-6.68525	NA	NA	NA	1	1	1	0	3	6.2191	1.11418	6.58634	-1.69349	-6.6207	0.890953	NA	NA	5e-10	0.2652	4.50814e-11	0.090363	3.57506e-11	0.372954	NA	NA	3.90739e-07	0.989434	8.90432e-08	0.937831	1.69774e-07	0.992599	NA	NA
ABO	7.7716e-15	3.47157e-11	-7.77125	Pancreas	9.82092e-12	2.8245e-08	6.8091	Skin_Not_Sun_Exposed_Suprapubic	2.30803e-10	5.4509e-07	6.33931	NA	NA	NA	1	1	1	0	3	6.2191	1.11418	6.58634	-1.69349	6.41217	-0.27781	NA	NA	5e-10	0.2652	4.50814e-11	0.090363	1.43461e-10	0.781158	NA	NA	3.90739e-07	0.989434	8.90432e-08	0.937831	3.47494e-07	0.991769	NA	NA
ABO	7.7716e-15	3.47157e-11	-7.77125	Pancreas	9.82092e-12	2.8245e-08	6.8091	Skin_Sun_Exposed_Lower_leg	1.33299e-13	6.34582e-10	7.40284	NA	NA	NA	1	1	1	0	3	6.2191	1.11418	6.58634	-1.69349	7.48516	-0.303803	NA	NA	5e-10	0.2652	4.50814e-11	0.090363	7.14615e-14	0.761278	NA	NA	3.90739e-07	0.989434	8.90432e-08	0.937831	3.55762e-10	0.99404	NA	NA
ABO	7.7716e-15	3.47157e-11	-7.77125	Pancreas	9.82092e-12	2.8245e-08	6.8091	Small_Intestine_Terminal_Ileum	4.03431e-09	6.76979e-06	5.88278	NA	NA	NA	1	1	1	0	3	6.2191	1.11418	6.58634	-1.69349	5.79277	-0.975608	NA	NA	5e-10	0.2652	4.50814e-11	0.090363	6.92331e-09	0.329259	NA	NA	3.90739e-07	0.989434	8.90432e-08	0.937831	1.13149e-05	0.989016	NA	NA
ABO	7.7716e-15	3.47157e-11	-7.77125	Pancreas	9.82092e-12	2.8245e-08	6.8091	Stomach	2.26348e-13	1.05723e-09	-7.33223	NA	NA	NA	1	1	1	0	3	6.2191	1.11418	6.58634	-1.69349	-7.24621	1.08444	NA	NA	5e-10	0.2652	4.50814e-11	0.090363	4.286e-13	0.278168	NA	NA	3.90739e-07	0.989434	8.90432e-08	0.937831	2.05685e-09	0.994382	NA	NA
ABO	7.7716e-15	3.47157e-11	-7.77125	Pancreas	9.82092e-12	2.8245e-08	6.8091	Testis	4.45815e-22	2.39813e-17	-9.66001	NA	NA	NA	1	1	1	0	3	6.2191	1.11418	6.58634	-1.69349	-9.49155	1.69944	NA	NA	5e-10	0.2652	4.50814e-11	0.090363	2.27621e-21	0.0892371	NA	NA	3.90739e-07	0.989434	8.90432e-08	0.937831	1.25428e-16	0.925329	NA	NA
ABO	7.7716e-15	3.47157e-11	-7.77125	Pancreas	9.82092e-12	2.8245e-08	6.8091	Thyroid	1.84122e-14	1.63588e-10	7.66126	NA	NA	NA	1	1	1	0	3	6.2191	1.11418	6.58634	-1.69349	7.5553	-1.21403	NA	NA	5e-10	0.2652	4.50814e-11	0.090363	4.17894e-14	0.224736	NA	NA	3.90739e-07	0.989434	8.90432e-08	0.937831	3.69672e-10	0.989055	NA	NA
ABO	7.7716e-15	3.47157e-11	-7.77125	Pancreas	9.82092e-12	2.8245e-08	6.8091	Vagina	2.0361e-08	3.57756e-05	5.60891	NA	NA	NA	1	1	1	0	3	6.2191	1.11418	6.58634	-1.69349	5.42649	-1.35085	NA	NA	5e-10	0.2652	4.50814e-11	0.090363	5.74743e-08	0.176743	NA	NA	3.90739e-07	0.989434	8.90432e-08	0.937831	8.29671e-05	0.99369	NA	NA
ABO	7.7716e-15	3.47157e-11	-7.77125	Pancreas	9.82092e-12	2.8245e-08	6.8091	smultixcan	1.12771e-26	1.31822e-21	3.20282	NA	NA	NA	1	1	1	0	3	6.2191	1.11418	6.58634	-1.69349	3.04564	-1.15418	NA	NA	5e-10	0.2652	4.50814e-11	0.090363	7.82612e-26	0.331119	NA	NA	3.90739e-07	0.989434	8.90432e-08	0.937831	7.5131e-21	0.994732	NA	NA
ABO	7.7716e-15	3.47157e-11	-7.77125	Small_Intestine_Terminal_Ileum	8.91308e-07	0.0011488	4.91423	Adipose_Subcutaneous	5.0442e-13	2.83509e-09	-7.2241	NA	NA	NA	1	1	1	0	3	6.2191	1.11418	4.7484	-1.27433	-7.14105	1.05778	NA	NA	5e-10	0.2652	2.0503e-06	0.202547	9.26236e-13	0.290157	NA	NA	3.90739e-07	0.989434	0.00205576	0.960186	5.34546e-09	0.986177	NA	NA
ABO	7.7716e-15	3.47157e-11	-7.77125	Small_Intestine_Terminal_Ileum	8.91308e-07	0.0011488	4.91423	Adipose_Visceral_Omentum	2.36983e-05	0.00932971	4.22685	NA	NA	NA	1	1	1	0	3	6.2191	1.11418	4.7484	-1.27433	4.00565	-1.43075	NA	NA	5e-10	0.2652	2.0503e-06	0.202547	6.18474e-05	0.152501	NA	NA	3.90739e-07	0.989434	0.00205576	0.960186	0.0156492	0.980054	NA	NA
ABO	7.7716e-15	3.47157e-11	-7.77125	Small_Intestine_Terminal_Ileum	8.91308e-07	0.0011488	4.91423	Adrenal_Gland	2.75858e-25	7.83904e-21	10.3898	NA	NA	NA	1	1	1	0	3	6.2191	1.11418	4.7484	-1.27433	10.3341	-1.20059	NA	NA	5e-10	0.2652	2.0503e-06	0.202547	4.94069e-25	0.229909	NA	NA	3.90739e-07	0.989434	0.00205576	0.960186	1.4409e-20	0.984636	NA	NA
ABO	7.7716e-15	3.47157e-11	-7.77125	Small_Intestine_Terminal_Ileum	8.91308e-07	0.0011488	4.91423	Breast_Mammary_Tissue	2.59805e-13	1.50419e-09	7.31374	NA	NA	NA	1	1	1	0	3	6.2191	1.11418	4.7484	-1.27433	7.22168	-1.11111	NA	NA	5e-10	0.2652	2.0503e-06	0.202547	5.13482e-13	0.266521	NA	NA	3.90739e-07	0.989434	0.00205576	0.960186	2.6192e-09	0.991689	NA	NA
ABO	7.7716e-15	3.47157e-11	-7.77125	Small_Intestine_Terminal_Ileum	8.91308e-07	0.0011488	4.91423	Colon_Transverse	4.86016e-09	6.49398e-06	5.85189	NA	NA	NA	1	1	1	0	3	6.2191	1.11418	4.7484	-1.27433	5.76301	-0.967138	NA	NA	5e-10	0.2652	2.0503e-06	0.202547	8.26271e-09	0.333475	NA	NA	3.90739e-07	0.989434	0.00205576	0.960186	1.1825e-05	0.994349	NA	NA
ABO	7.7716e-15	3.47157e-11	-7.77125	Small_Intestine_Terminal_Ileum	8.91308e-07	0.0011488	4.91423	Esophagus_Mucosa	3.44062e-21	9.93617e-17	9.4484	NA	NA	NA	1	1	1	0	3	6.2191	1.11418	4.7484	-1.27433	9.36255	-1.2713	NA	NA	5e-10	0.2652	2.0503e-06	0.202547	7.78358e-21	0.203623	NA	NA	3.90739e-07	0.989434	0.00205576	0.960186	2.3083e-16	0.989771	NA	NA
ABO	7.7716e-15	3.47157e-11	-7.77125	Small_Intestine_Terminal_Ileum	8.91308e-07	0.0011488	4.91423	Heart_Atrial_Appendage	2.30525e-11	9.76738e-08	6.68525	NA	NA	NA	1	1	1	0	3	6.2191	1.11418	4.7484	-1.27433	6.6207	-0.890953	NA	NA	5e-10	0.2652	2.0503e-06	0.202547	3.57506e-11	0.372954	NA	NA	3.90739e-07	0.989434	0.00205576	0.960186	1.48452e-07	0.995721	NA	NA
ABO	7.7716e-15	3.47157e-11	-7.77125	Small_Intestine_Terminal_Ileum	8.91308e-07	0.0011488	4.91423	Heart_Left_Ventricle	3.00183e-13	1.36355e-09	-7.29431	NA	NA	NA	1	1	1	0	3	6.2191	1.11418	4.7484	-1.27433	-7.22598	0.994906	NA	NA	5e-10	0.2652	2.0503e-06	0.202547	4.975e-13	0.319782	NA	NA	3.90739e-07	0.989434	0.00205576	0.960186	1.9342e-09	0.994742	NA	NA
ABO	7.7716e-15	3.47157e-11	-7.77125	Small_Intestine_Terminal_Ileum	8.91308e-07	0.0011488	4.91423	Kidney_Cortex	4.36588e-08	5.69466e-05	-5.47537	NA	NA	NA	1	1	1	0	3	6.2191	1.11418	4.7484	-1.27433	-5.3068	1.30665	NA	NA	5e-10	0.2652	2.0503e-06	0.202547	1.11568e-07	0.191331	NA	NA	3.90739e-07	0.989434	0.00205576	0.960186	0.000116328	0.98198	NA	NA
ABO	7.7716e-15	3.47157e-11	-7.77125	Small_Intestine_Terminal_Ileum	8.91308e-07	0.0011488	4.91423	Lung	2.51662e-05	0.00767858	4.2133	NA	NA	NA	1	1	1	0	3	6.2191	1.11418	4.7484	-1.27433	3.98893	-1.88011	NA	NA	5e-10	0.2652	2.0503e-06	0.202547	6.63713e-05	0.0600937	NA	NA	3.90739e-07	0.989434	0.00205576	0.960186	0.0131019	0.934625	NA	NA
ABO	7.7716e-15	3.47157e-11	-7.77125	Small_Intestine_Terminal_Ileum	8.91308e-07	0.0011488	4.91423	Minor_Salivary_Gland	3.93903e-08	4.55778e-05	-5.49356	NA	NA	NA	1	1	1	0	3	6.2191	1.11418	4.7484	-1.27433	-5.32216	1.32395	NA	NA	5e-10	0.2652	2.0503e-06	0.202547	1.02543e-07	0.185519	NA	NA	3.90739e-07	0.989434	0.00205576	0.960186	8.23474e-05	0.995633	NA	NA
ABO	7.7716e-15	3.47157e-11	-7.77125	Small_Intestine_Terminal_Ileum	8.91308e-07	0.0011488	4.91423	Nerve_Tibial	4.15427e-11	1.49101e-07	-6.59847	NA	NA	NA	1	1	1	0	3	6.2191	1.11418	4.7484	-1.27433	-6.38061	1.69762	NA	NA	5e-10	0.2652	2.0503e-06	0.202547	1.76387e-10	0.0895794	NA	NA	3.90739e-07	0.989434	0.00205576	0.960186	4.64288e-07	0.966468	NA	NA
ABO	7.7716e-15	3.47157e-11	-7.77125	Small_Intestine_Terminal_Ileum	8.91308e-07	0.0011488	4.91423	Ovary	2.8456e-15	4.473e-11	7.8975	NA	NA	NA	1	1	1	0	3	6.2191	1.11418	4.7484	-1.27433	7.79008	-1.24221	NA	NA	5e-10	0.2652	2.0503e-06	0.202547	6.69661e-15	0.21416	NA	NA	3.90739e-07	0.989434	0.00205576	0.960186	7.20578e-11	0.984909	NA	NA
ABO	7.7716e-15	3.47157e-11	-7.77125	Small_Intestine_Terminal_Ileum	8.91308e-07	0.0011488	4.91423	Pancreas	3.00183e-13	2.37314e-09	7.29431	NA	NA	NA	1	1	1	0	3	6.2191	1.11418	4.7484	-1.27433	7.22598	-0.994906	NA	NA	5e-10	0.2652	2.0503e-06	0.202547	4.975e-13	0.319782	NA	NA	3.90739e-07	0.989434	0.00205576	0.960186	4.04285e-09	0.993317	NA	NA
ABO	7.7716e-15	3.47157e-11	-7.77125	Small_Intestine_Terminal_Ileum	8.91308e-07	0.0011488	4.91423	Prostate	2.30525e-11	1.11533e-07	-6.68525	NA	NA	NA	1	1	1	0	3	6.2191	1.11418	4.7484	-1.27433	-6.6207	0.890953	NA	NA	5e-10	0.2652	2.0503e-06	0.202547	3.57506e-11	0.372954	NA	NA	3.90739e-07	0.989434	0.00205576	0.960186	1.69774e-07	0.992599	NA	NA
ABO	7.7716e-15	3.47157e-11	-7.77125	Small_Intestine_Terminal_Ileum	8.91308e-07	0.0011488	4.91423	Skin_Not_Sun_Exposed_Suprapubic	2.30803e-10	5.4509e-07	6.33931	NA	NA	NA	1	1	1	0	3	6.2191	1.11418	4.7484	-1.27433	6.41217	-0.27781	NA	NA	5e-10	0.2652	2.0503e-06	0.202547	1.43461e-10	0.781158	NA	NA	3.90739e-07	0.989434	0.00205576	0.960186	3.47494e-07	0.991769	NA	NA
ABO	7.7716e-15	3.47157e-11	-7.77125	Small_Intestine_Terminal_Ileum	8.91308e-07	0.0011488	4.91423	Skin_Sun_Exposed_Lower_leg	1.33299e-13	6.34582e-10	7.40284	NA	NA	NA	1	1	1	0	3	6.2191	1.11418	4.7484	-1.27433	7.48516	-0.303803	NA	NA	5e-10	0.2652	2.0503e-06	0.202547	7.14615e-14	0.761278	NA	NA	3.90739e-07	0.989434	0.00205576	0.960186	3.55762e-10	0.99404	NA	NA
ABO	7.7716e-15	3.47157e-11	-7.77125	Small_Intestine_Terminal_Ileum	8.91308e-07	0.0011488	4.91423	Small_Intestine_Terminal_Ileum	4.03431e-09	6.76979e-06	5.88278	NA	NA	NA	1	1	1	0	3	6.2191	1.11418	4.7484	-1.27433	5.79277	-0.975608	NA	NA	5e-10	0.2652	2.0503e-06	0.202547	6.92331e-09	0.329259	NA	NA	3.90739e-07	0.989434	0.00205576	0.960186	1.13149e-05	0.989016	NA	NA
ABO	7.7716e-15	3.47157e-11	-7.77125	Small_Intestine_Terminal_Ileum	8.91308e-07	0.0011488	4.91423	Stomach	2.26348e-13	1.05723e-09	-7.33223	NA	NA	NA	1	1	1	0	3	6.2191	1.11418	4.7484	-1.27433	-7.24621	1.08444	NA	NA	5e-10	0.2652	2.0503e-06	0.202547	4.286e-13	0.278168	NA	NA	3.90739e-07	0.989434	0.00205576	0.960186	2.05685e-09	0.994382	NA	NA
ABO	7.7716e-15	3.47157e-11	-7.77125	Small_Intestine_Terminal_Ileum	8.91308e-07	0.0011488	4.91423	Testis	4.45815e-22	2.39813e-17	-9.66001	NA	NA	NA	1	1	1	0	3	6.2191	1.11418	4.7484	-1.27433	-9.49155	1.69944	NA	NA	5e-10	0.2652	2.0503e-06	0.202547	2.27621e-21	0.0892371	NA	NA	3.90739e-07	0.989434	0.00205576	0.960186	1.25428e-16	0.925329	NA	NA
ABO	7.7716e-15	3.47157e-11	-7.77125	Small_Intestine_Terminal_Ileum	8.91308e-07	0.0011488	4.91423	Thyroid	1.84122e-14	1.63588e-10	7.66126	NA	NA	NA	1	1	1	0	3	6.2191	1.11418	4.7484	-1.27433	7.5553	-1.21403	NA	NA	5e-10	0.2652	2.0503e-06	0.202547	4.17894e-14	0.224736	NA	NA	3.90739e-07	0.989434	0.00205576	0.960186	3.69672e-10	0.989055	NA	NA
ABO	7.7716e-15	3.47157e-11	-7.77125	Small_Intestine_Terminal_Ileum	8.91308e-07	0.0011488	4.91423	Vagina	2.0361e-08	3.57756e-05	5.60891	NA	NA	NA	1	1	1	0	3	6.2191	1.11418	4.7484	-1.27433	5.42649	-1.35085	NA	NA	5e-10	0.2652	2.0503e-06	0.202547	5.74743e-08	0.176743	NA	NA	3.90739e-07	0.989434	0.00205576	0.960186	8.29671e-05	0.99369	NA	NA
ABO	7.7716e-15	3.47157e-11	-7.77125	Small_Intestine_Terminal_Ileum	8.91308e-07	0.0011488	4.91423	smultixcan	1.12771e-26	1.31822e-21	3.20282	NA	NA	NA	1	1	1	0	3	6.2191	1.11418	4.7484	-1.27433	3.04564	-1.15418	NA	NA	5e-10	0.2652	2.0503e-06	0.202547	7.82612e-26	0.331119	NA	NA	3.90739e-07	0.989434	0.00205576	0.960186	7.5131e-21	0.994732	NA	NA
ABO	7.7716e-15	3.47157e-11	-7.77125	Spleen	2.62034e-14	1.55124e-10	7.61581	Adipose_Subcutaneous	5.0442e-13	2.83509e-09	-7.2241	NA	NA	NA	1	1	1	0	3	6.2191	1.11418	7.68882	-1.91498	-7.14105	1.05778	NA	NA	5e-10	0.2652	1.48494e-14	0.055495	9.26236e-13	0.290157	NA	NA	3.90739e-07	0.989434	9.07296e-11	0.909045	5.34546e-09	0.986177	NA	NA
ABO	7.7716e-15	3.47157e-11	-7.77125	Spleen	2.62034e-14	1.55124e-10	7.61581	Adipose_Visceral_Omentum	2.36983e-05	0.00932971	4.22685	NA	NA	NA	1	1	1	0	3	6.2191	1.11418	7.68882	-1.91498	4.00565	-1.43075	NA	NA	5e-10	0.2652	1.48494e-14	0.055495	6.18474e-05	0.152501	NA	NA	3.90739e-07	0.989434	9.07296e-11	0.909045	0.0156492	0.980054	NA	NA
ABO	7.7716e-15	3.47157e-11	-7.77125	Spleen	2.62034e-14	1.55124e-10	7.61581	Adrenal_Gland	2.75858e-25	7.83904e-21	10.3898	NA	NA	NA	1	1	1	0	3	6.2191	1.11418	7.68882	-1.91498	10.3341	-1.20059	NA	NA	5e-10	0.2652	1.48494e-14	0.055495	4.94069e-25	0.229909	NA	NA	3.90739e-07	0.989434	9.07296e-11	0.909045	1.4409e-20	0.984636	NA	NA
ABO	7.7716e-15	3.47157e-11	-7.77125	Spleen	2.62034e-14	1.55124e-10	7.61581	Breast_Mammary_Tissue	2.59805e-13	1.50419e-09	7.31374	NA	NA	NA	1	1	1	0	3	6.2191	1.11418	7.68882	-1.91498	7.22168	-1.11111	NA	NA	5e-10	0.2652	1.48494e-14	0.055495	5.13482e-13	0.266521	NA	NA	3.90739e-07	0.989434	9.07296e-11	0.909045	2.6192e-09	0.991689	NA	NA
ABO	7.7716e-15	3.47157e-11	-7.77125	Spleen	2.62034e-14	1.55124e-10	7.61581	Colon_Transverse	4.86016e-09	6.49398e-06	5.85189	NA	NA	NA	1	1	1	0	3	6.2191	1.11418	7.68882	-1.91498	5.76301	-0.967138	NA	NA	5e-10	0.2652	1.48494e-14	0.055495	8.26271e-09	0.333475	NA	NA	3.90739e-07	0.989434	9.07296e-11	0.909045	1.1825e-05	0.994349	NA	NA
ABO	7.7716e-15	3.47157e-11	-7.77125	Spleen	2.62034e-14	1.55124e-10	7.61581	Esophagus_Mucosa	3.44062e-21	9.93617e-17	9.4484	NA	NA	NA	1	1	1	0	3	6.2191	1.11418	7.68882	-1.91498	9.36255	-1.2713	NA	NA	5e-10	0.2652	1.48494e-14	0.055495	7.78358e-21	0.203623	NA	NA	3.90739e-07	0.989434	9.07296e-11	0.909045	2.3083e-16	0.989771	NA	NA
ABO	7.7716e-15	3.47157e-11	-7.77125	Spleen	2.62034e-14	1.55124e-10	7.61581	Heart_Atrial_Appendage	2.30525e-11	9.76738e-08	6.68525	NA	NA	NA	1	1	1	0	3	6.2191	1.11418	7.68882	-1.91498	6.6207	-0.890953	NA	NA	5e-10	0.2652	1.48494e-14	0.055495	3.57506e-11	0.372954	NA	NA	3.90739e-07	0.989434	9.07296e-11	0.909045	1.48452e-07	0.995721	NA	NA
ABO	7.7716e-15	3.47157e-11	-7.77125	Spleen	2.62034e-14	1.55124e-10	7.61581	Heart_Left_Ventricle	3.00183e-13	1.36355e-09	-7.29431	NA	NA	NA	1	1	1	0	3	6.2191	1.11418	7.68882	-1.91498	-7.22598	0.994906	NA	NA	5e-10	0.2652	1.48494e-14	0.055495	4.975e-13	0.319782	NA	NA	3.90739e-07	0.989434	9.07296e-11	0.909045	1.9342e-09	0.994742	NA	NA
ABO	7.7716e-15	3.47157e-11	-7.77125	Spleen	2.62034e-14	1.55124e-10	7.61581	Kidney_Cortex	4.36588e-08	5.69466e-05	-5.47537	NA	NA	NA	1	1	1	0	3	6.2191	1.11418	7.68882	-1.91498	-5.3068	1.30665	NA	NA	5e-10	0.2652	1.48494e-14	0.055495	1.11568e-07	0.191331	NA	NA	3.90739e-07	0.989434	9.07296e-11	0.909045	0.000116328	0.98198	NA	NA
ABO	7.7716e-15	3.47157e-11	-7.77125	Spleen	2.62034e-14	1.55124e-10	7.61581	Lung	2.51662e-05	0.00767858	4.2133	NA	NA	NA	1	1	1	0	3	6.2191	1.11418	7.68882	-1.91498	3.98893	-1.88011	NA	NA	5e-10	0.2652	1.48494e-14	0.055495	6.63713e-05	0.0600937	NA	NA	3.90739e-07	0.989434	9.07296e-11	0.909045	0.0131019	0.934625	NA	NA
ABO	7.7716e-15	3.47157e-11	-7.77125	Spleen	2.62034e-14	1.55124e-10	7.61581	Minor_Salivary_Gland	3.93903e-08	4.55778e-05	-5.49356	NA	NA	NA	1	1	1	0	3	6.2191	1.11418	7.68882	-1.91498	-5.32216	1.32395	NA	NA	5e-10	0.2652	1.48494e-14	0.055495	1.02543e-07	0.185519	NA	NA	3.90739e-07	0.989434	9.07296e-11	0.909045	8.23474e-05	0.995633	NA	NA
ABO	7.7716e-15	3.47157e-11	-7.77125	Spleen	2.62034e-14	1.55124e-10	7.61581	Nerve_Tibial	4.15427e-11	1.49101e-07	-6.59847	NA	NA	NA	1	1	1	0	3	6.2191	1.11418	7.68882	-1.91498	-6.38061	1.69762	NA	NA	5e-10	0.2652	1.48494e-14	0.055495	1.76387e-10	0.0895794	NA	NA	3.90739e-07	0.989434	9.07296e-11	0.909045	4.64288e-07	0.966468	NA	NA
ABO	7.7716e-15	3.47157e-11	-7.77125	Spleen	2.62034e-14	1.55124e-10	7.61581	Ovary	2.8456e-15	4.473e-11	7.8975	NA	NA	NA	1	1	1	0	3	6.2191	1.11418	7.68882	-1.91498	7.79008	-1.24221	NA	NA	5e-10	0.2652	1.48494e-14	0.055495	6.69661e-15	0.21416	NA	NA	3.90739e-07	0.989434	9.07296e-11	0.909045	7.20578e-11	0.984909	NA	NA
ABO	7.7716e-15	3.47157e-11	-7.77125	Spleen	2.62034e-14	1.55124e-10	7.61581	Pancreas	3.00183e-13	2.37314e-09	7.29431	NA	NA	NA	1	1	1	0	3	6.2191	1.11418	7.68882	-1.91498	7.22598	-0.994906	NA	NA	5e-10	0.2652	1.48494e-14	0.055495	4.975e-13	0.319782	NA	NA	3.90739e-07	0.989434	9.07296e-11	0.909045	4.04285e-09	0.993317	NA	NA
ABO	7.7716e-15	3.47157e-11	-7.77125	Spleen	2.62034e-14	1.55124e-10	7.61581	Prostate	2.30525e-11	1.11533e-07	-6.68525	NA	NA	NA	1	1	1	0	3	6.2191	1.11418	7.68882	-1.91498	-6.6207	0.890953	NA	NA	5e-10	0.2652	1.48494e-14	0.055495	3.57506e-11	0.372954	NA	NA	3.90739e-07	0.989434	9.07296e-11	0.909045	1.69774e-07	0.992599	NA	NA
ABO	7.7716e-15	3.47157e-11	-7.77125	Spleen	2.62034e-14	1.55124e-10	7.61581	Skin_Not_Sun_Exposed_Suprapubic	2.30803e-10	5.4509e-07	6.33931	NA	NA	NA	1	1	1	0	3	6.2191	1.11418	7.68882	-1.91498	6.41217	-0.27781	NA	NA	5e-10	0.2652	1.48494e-14	0.055495	1.43461e-10	0.781158	NA	NA	3.90739e-07	0.989434	9.07296e-11	0.909045	3.47494e-07	0.991769	NA	NA
ABO	7.7716e-15	3.47157e-11	-7.77125	Spleen	2.62034e-14	1.55124e-10	7.61581	Skin_Sun_Exposed_Lower_leg	1.33299e-13	6.34582e-10	7.40284	NA	NA	NA	1	1	1	0	3	6.2191	1.11418	7.68882	-1.91498	7.48516	-0.303803	NA	NA	5e-10	0.2652	1.48494e-14	0.055495	7.14615e-14	0.761278	NA	NA	3.90739e-07	0.989434	9.07296e-11	0.909045	3.55762e-10	0.99404	NA	NA
ABO	7.7716e-15	3.47157e-11	-7.77125	Spleen	2.62034e-14	1.55124e-10	7.61581	Small_Intestine_Terminal_Ileum	4.03431e-09	6.76979e-06	5.88278	NA	NA	NA	1	1	1	0	3	6.2191	1.11418	7.68882	-1.91498	5.79277	-0.975608	NA	NA	5e-10	0.2652	1.48494e-14	0.055495	6.92331e-09	0.329259	NA	NA	3.90739e-07	0.989434	9.07296e-11	0.909045	1.13149e-05	0.989016	NA	NA
ABO	7.7716e-15	3.47157e-11	-7.77125	Spleen	2.62034e-14	1.55124e-10	7.61581	Stomach	2.26348e-13	1.05723e-09	-7.33223	NA	NA	NA	1	1	1	0	3	6.2191	1.11418	7.68882	-1.91498	-7.24621	1.08444	NA	NA	5e-10	0.2652	1.48494e-14	0.055495	4.286e-13	0.278168	NA	NA	3.90739e-07	0.989434	9.07296e-11	0.909045	2.05685e-09	0.994382	NA	NA
ABO	7.7716e-15	3.47157e-11	-7.77125	Spleen	2.62034e-14	1.55124e-10	7.61581	Testis	4.45815e-22	2.39813e-17	-9.66001	NA	NA	NA	1	1	1	0	3	6.2191	1.11418	7.68882	-1.91498	-9.49155	1.69944	NA	NA	5e-10	0.2652	1.48494e-14	0.055495	2.27621e-21	0.0892371	NA	NA	3.90739e-07	0.989434	9.07296e-11	0.909045	1.25428e-16	0.925329	NA	NA
ABO	7.7716e-15	3.47157e-11	-7.77125	Spleen	2.62034e-14	1.55124e-10	7.61581	Thyroid	1.84122e-14	1.63588e-10	7.66126	NA	NA	NA	1	1	1	0	3	6.2191	1.11418	7.68882	-1.91498	7.5553	-1.21403	NA	NA	5e-10	0.2652	1.48494e-14	0.055495	4.17894e-14	0.224736	NA	NA	3.90739e-07	0.989434	9.07296e-11	0.909045	3.69672e-10	0.989055	NA	NA
ABO	7.7716e-15	3.47157e-11	-7.77125	Spleen	2.62034e-14	1.55124e-10	7.61581	Vagina	2.0361e-08	3.57756e-05	5.60891	NA	NA	NA	1	1	1	0	3	6.2191	1.11418	7.68882	-1.91498	5.42649	-1.35085	NA	NA	5e-10	0.2652	1.48494e-14	0.055495	5.74743e-08	0.176743	NA	NA	3.90739e-07	0.989434	9.07296e-11	0.909045	8.29671e-05	0.99369	NA	NA
ABO	7.7716e-15	3.47157e-11	-7.77125	Spleen	2.62034e-14	1.55124e-10	7.61581	smultixcan	1.12771e-26	1.31822e-21	3.20282	NA	NA	NA	1	1	1	0	3	6.2191	1.11418	7.68882	-1.91498	3.04564	-1.15418	NA	NA	5e-10	0.2652	1.48494e-14	0.055495	7.82612e-26	0.331119	NA	NA	3.90739e-07	0.989434	9.07296e-11	0.909045	7.5131e-21	0.994732	NA	NA
ABO	7.7716e-15	3.47157e-11	-7.77125	Testis	2.82737e-15	2.1406e-11	7.8983	Adipose_Subcutaneous	5.0442e-13	2.83509e-09	-7.2241	NA	NA	NA	1	1	1	0	3	6.2191	1.11418	7.64232	-1.96613	-7.14105	1.05778	NA	NA	5e-10	0.2652	2.13341e-14	0.0492835	9.26236e-13	0.290157	NA	NA	3.90739e-07	0.989434	1.10724e-10	0.921658	5.34546e-09	0.986177	NA	NA
ABO	7.7716e-15	3.47157e-11	-7.77125	Testis	2.82737e-15	2.1406e-11	7.8983	Adipose_Visceral_Omentum	2.36983e-05	0.00932971	4.22685	NA	NA	NA	1	1	1	0	3	6.2191	1.11418	7.64232	-1.96613	4.00565	-1.43075	NA	NA	5e-10	0.2652	2.13341e-14	0.0492835	6.18474e-05	0.152501	NA	NA	3.90739e-07	0.989434	1.10724e-10	0.921658	0.0156492	0.980054	NA	NA
ABO	7.7716e-15	3.47157e-11	-7.77125	Testis	2.82737e-15	2.1406e-11	7.8983	Adrenal_Gland	2.75858e-25	7.83904e-21	10.3898	NA	NA	NA	1	1	1	0	3	6.2191	1.11418	7.64232	-1.96613	10.3341	-1.20059	NA	NA	5e-10	0.2652	2.13341e-14	0.0492835	4.94069e-25	0.229909	NA	NA	3.90739e-07	0.989434	1.10724e-10	0.921658	1.4409e-20	0.984636	NA	NA
ABO	7.7716e-15	3.47157e-11	-7.77125	Testis	2.82737e-15	2.1406e-11	7.8983	Breast_Mammary_Tissue	2.59805e-13	1.50419e-09	7.31374	NA	NA	NA	1	1	1	0	3	6.2191	1.11418	7.64232	-1.96613	7.22168	-1.11111	NA	NA	5e-10	0.2652	2.13341e-14	0.0492835	5.13482e-13	0.266521	NA	NA	3.90739e-07	0.989434	1.10724e-10	0.921658	2.6192e-09	0.991689	NA	NA
ABO	7.7716e-15	3.47157e-11	-7.77125	Testis	2.82737e-15	2.1406e-11	7.8983	Colon_Transverse	4.86016e-09	6.49398e-06	5.85189	NA	NA	NA	1	1	1	0	3	6.2191	1.11418	7.64232	-1.96613	5.76301	-0.967138	NA	NA	5e-10	0.2652	2.13341e-14	0.0492835	8.26271e-09	0.333475	NA	NA	3.90739e-07	0.989434	1.10724e-10	0.921658	1.1825e-05	0.994349	NA	NA
ABO	7.7716e-15	3.47157e-11	-7.77125	Testis	2.82737e-15	2.1406e-11	7.8983	Esophagus_Mucosa	3.44062e-21	9.93617e-17	9.4484	NA	NA	NA	1	1	1	0	3	6.2191	1.11418	7.64232	-1.96613	9.36255	-1.2713	NA	NA	5e-10	0.2652	2.13341e-14	0.0492835	7.78358e-21	0.203623	NA	NA	3.90739e-07	0.989434	1.10724e-10	0.921658	2.3083e-16	0.989771	NA	NA
ABO	7.7716e-15	3.47157e-11	-7.77125	Testis	2.82737e-15	2.1406e-11	7.8983	Heart_Atrial_Appendage	2.30525e-11	9.76738e-08	6.68525	NA	NA	NA	1	1	1	0	3	6.2191	1.11418	7.64232	-1.96613	6.6207	-0.890953	NA	NA	5e-10	0.2652	2.13341e-14	0.0492835	3.57506e-11	0.372954	NA	NA	3.90739e-07	0.989434	1.10724e-10	0.921658	1.48452e-07	0.995721	NA	NA
ABO	7.7716e-15	3.47157e-11	-7.77125	Testis	2.82737e-15	2.1406e-11	7.8983	Heart_Left_Ventricle	3.00183e-13	1.36355e-09	-7.29431	NA	NA	NA	1	1	1	0	3	6.2191	1.11418	7.64232	-1.96613	-7.22598	0.994906	NA	NA	5e-10	0.2652	2.13341e-14	0.0492835	4.975e-13	0.319782	NA	NA	3.90739e-07	0.989434	1.10724e-10	0.921658	1.9342e-09	0.994742	NA	NA
ABO	7.7716e-15	3.47157e-11	-7.77125	Testis	2.82737e-15	2.1406e-11	7.8983	Kidney_Cortex	4.36588e-08	5.69466e-05	-5.47537	NA	NA	NA	1	1	1	0	3	6.2191	1.11418	7.64232	-1.96613	-5.3068	1.30665	NA	NA	5e-10	0.2652	2.13341e-14	0.0492835	1.11568e-07	0.191331	NA	NA	3.90739e-07	0.989434	1.10724e-10	0.921658	0.000116328	0.98198	NA	NA
ABO	7.7716e-15	3.47157e-11	-7.77125	Testis	2.82737e-15	2.1406e-11	7.8983	Lung	2.51662e-05	0.00767858	4.2133	NA	NA	NA	1	1	1	0	3	6.2191	1.11418	7.64232	-1.96613	3.98893	-1.88011	NA	NA	5e-10	0.2652	2.13341e-14	0.0492835	6.63713e-05	0.0600937	NA	NA	3.90739e-07	0.989434	1.10724e-10	0.921658	0.0131019	0.934625	NA	NA
ABO	7.7716e-15	3.47157e-11	-7.77125	Testis	2.82737e-15	2.1406e-11	7.8983	Minor_Salivary_Gland	3.93903e-08	4.55778e-05	-5.49356	NA	NA	NA	1	1	1	0	3	6.2191	1.11418	7.64232	-1.96613	-5.32216	1.32395	NA	NA	5e-10	0.2652	2.13341e-14	0.0492835	1.02543e-07	0.185519	NA	NA	3.90739e-07	0.989434	1.10724e-10	0.921658	8.23474e-05	0.995633	NA	NA
ABO	7.7716e-15	3.47157e-11	-7.77125	Testis	2.82737e-15	2.1406e-11	7.8983	Nerve_Tibial	4.15427e-11	1.49101e-07	-6.59847	NA	NA	NA	1	1	1	0	3	6.2191	1.11418	7.64232	-1.96613	-6.38061	1.69762	NA	NA	5e-10	0.2652	2.13341e-14	0.0492835	1.76387e-10	0.0895794	NA	NA	3.90739e-07	0.989434	1.10724e-10	0.921658	4.64288e-07	0.966468	NA	NA
ABO	7.7716e-15	3.47157e-11	-7.77125	Testis	2.82737e-15	2.1406e-11	7.8983	Ovary	2.8456e-15	4.473e-11	7.8975	NA	NA	NA	1	1	1	0	3	6.2191	1.11418	7.64232	-1.96613	7.79008	-1.24221	NA	NA	5e-10	0.2652	2.13341e-14	0.0492835	6.69661e-15	0.21416	NA	NA	3.90739e-07	0.989434	1.10724e-10	0.921658	7.20578e-11	0.984909	NA	NA
ABO	7.7716e-15	3.47157e-11	-7.77125	Testis	2.82737e-15	2.1406e-11	7.8983	Pancreas	3.00183e-13	2.37314e-09	7.29431	NA	NA	NA	1	1	1	0	3	6.2191	1.11418	7.64232	-1.96613	7.22598	-0.994906	NA	NA	5e-10	0.2652	2.13341e-14	0.0492835	4.975e-13	0.319782	NA	NA	3.90739e-07	0.989434	1.10724e-10	0.921658	4.04285e-09	0.993317	NA	NA
ABO	7.7716e-15	3.47157e-11	-7.77125	Testis	2.82737e-15	2.1406e-11	7.8983	Prostate	2.30525e-11	1.11533e-07	-6.68525	NA	NA	NA	1	1	1	0	3	6.2191	1.11418	7.64232	-1.96613	-6.6207	0.890953	NA	NA	5e-10	0.2652	2.13341e-14	0.0492835	3.57506e-11	0.372954	NA	NA	3.90739e-07	0.989434	1.10724e-10	0.921658	1.69774e-07	0.992599	NA	NA
ABO	7.7716e-15	3.47157e-11	-7.77125	Testis	2.82737e-15	2.1406e-11	7.8983	Skin_Not_Sun_Exposed_Suprapubic	2.30803e-10	5.4509e-07	6.33931	NA	NA	NA	1	1	1	0	3	6.2191	1.11418	7.64232	-1.96613	6.41217	-0.27781	NA	NA	5e-10	0.2652	2.13341e-14	0.0492835	1.43461e-10	0.781158	NA	NA	3.90739e-07	0.989434	1.10724e-10	0.921658	3.47494e-07	0.991769	NA	NA
ABO	7.7716e-15	3.47157e-11	-7.77125	Testis	2.82737e-15	2.1406e-11	7.8983	Skin_Sun_Exposed_Lower_leg	1.33299e-13	6.34582e-10	7.40284	NA	NA	NA	1	1	1	0	3	6.2191	1.11418	7.64232	-1.96613	7.48516	-0.303803	NA	NA	5e-10	0.2652	2.13341e-14	0.0492835	7.14615e-14	0.761278	NA	NA	3.90739e-07	0.989434	1.10724e-10	0.921658	3.55762e-10	0.99404	NA	NA
ABO	7.7716e-15	3.47157e-11	-7.77125	Testis	2.82737e-15	2.1406e-11	7.8983	Small_Intestine_Terminal_Ileum	4.03431e-09	6.76979e-06	5.88278	NA	NA	NA	1	1	1	0	3	6.2191	1.11418	7.64232	-1.96613	5.79277	-0.975608	NA	NA	5e-10	0.2652	2.13341e-14	0.0492835	6.92331e-09	0.329259	NA	NA	3.90739e-07	0.989434	1.10724e-10	0.921658	1.13149e-05	0.989016	NA	NA
ABO	7.7716e-15	3.47157e-11	-7.77125	Testis	2.82737e-15	2.1406e-11	7.8983	Stomach	2.26348e-13	1.05723e-09	-7.33223	NA	NA	NA	1	1	1	0	3	6.2191	1.11418	7.64232	-1.96613	-7.24621	1.08444	NA	NA	5e-10	0.2652	2.13341e-14	0.0492835	4.286e-13	0.278168	NA	NA	3.90739e-07	0.989434	1.10724e-10	0.921658	2.05685e-09	0.994382	NA	NA
ABO	7.7716e-15	3.47157e-11	-7.77125	Testis	2.82737e-15	2.1406e-11	7.8983	Testis	4.45815e-22	2.39813e-17	-9.66001	NA	NA	NA	1	1	1	0	3	6.2191	1.11418	7.64232	-1.96613	-9.49155	1.69944	NA	NA	5e-10	0.2652	2.13341e-14	0.0492835	2.27621e-21	0.0892371	NA	NA	3.90739e-07	0.989434	1.10724e-10	0.921658	1.25428e-16	0.925329	NA	NA
ABO	7.7716e-15	3.47157e-11	-7.77125	Testis	2.82737e-15	2.1406e-11	7.8983	Thyroid	1.84122e-14	1.63588e-10	7.66126	NA	NA	NA	1	1	1	0	3	6.2191	1.11418	7.64232	-1.96613	7.5553	-1.21403	NA	NA	5e-10	0.2652	2.13341e-14	0.0492835	4.17894e-14	0.224736	NA	NA	3.90739e-07	0.989434	1.10724e-10	0.921658	3.69672e-10	0.989055	NA	NA
ABO	7.7716e-15	3.47157e-11	-7.77125	Testis	2.82737e-15	2.1406e-11	7.8983	Vagina	2.0361e-08	3.57756e-05	5.60891	NA	NA	NA	1	1	1	0	3	6.2191	1.11418	7.64232	-1.96613	5.42649	-1.35085	NA	NA	5e-10	0.2652	2.13341e-14	0.0492835	5.74743e-08	0.176743	NA	NA	3.90739e-07	0.989434	1.10724e-10	0.921658	8.29671e-05	0.99369	NA	NA
ABO	7.7716e-15	3.47157e-11	-7.77125	Testis	2.82737e-15	2.1406e-11	7.8983	smultixcan	1.12771e-26	1.31822e-21	3.20282	NA	NA	NA	1	1	1	0	3	6.2191	1.11418	7.64232	-1.96613	3.04564	-1.15418	NA	NA	5e-10	0.2652	2.13341e-14	0.0492835	7.82612e-26	0.331119	NA	NA	3.90739e-07	0.989434	1.10724e-10	0.921658	7.5131e-21	0.994732	NA	NA
ABO	7.7716e-15	3.47157e-11	-7.77125	Thyroid	6.13689e-06	0.00450106	4.52162	Adipose_Subcutaneous	5.0442e-13	2.83509e-09	-7.2241	NA	NA	NA	1	1	1	0	3	6.2191	1.11418	4.19815	-2.00565	-7.14105	1.05778	NA	NA	5e-10	0.2652	2.69108e-05	0.0448941	9.26236e-13	0.290157	NA	NA	3.90739e-07	0.989434	0.0117687	0.951245	5.34546e-09	0.986177	NA	NA
ABO	7.7716e-15	3.47157e-11	-7.77125	Thyroid	6.13689e-06	0.00450106	4.52162	Adipose_Visceral_Omentum	2.36983e-05	0.00932971	4.22685	NA	NA	NA	1	1	1	0	3	6.2191	1.11418	4.19815	-2.00565	4.00565	-1.43075	NA	NA	5e-10	0.2652	2.69108e-05	0.0448941	6.18474e-05	0.152501	NA	NA	3.90739e-07	0.989434	0.0117687	0.951245	0.0156492	0.980054	NA	NA
ABO	7.7716e-15	3.47157e-11	-7.77125	Thyroid	6.13689e-06	0.00450106	4.52162	Adrenal_Gland	2.75858e-25	7.83904e-21	10.3898	NA	NA	NA	1	1	1	0	3	6.2191	1.11418	4.19815	-2.00565	10.3341	-1.20059	NA	NA	5e-10	0.2652	2.69108e-05	0.0448941	4.94069e-25	0.229909	NA	NA	3.90739e-07	0.989434	0.0117687	0.951245	1.4409e-20	0.984636	NA	NA
ABO	7.7716e-15	3.47157e-11	-7.77125	Thyroid	6.13689e-06	0.00450106	4.52162	Breast_Mammary_Tissue	2.59805e-13	1.50419e-09	7.31374	NA	NA	NA	1	1	1	0	3	6.2191	1.11418	4.19815	-2.00565	7.22168	-1.11111	NA	NA	5e-10	0.2652	2.69108e-05	0.0448941	5.13482e-13	0.266521	NA	NA	3.90739e-07	0.989434	0.0117687	0.951245	2.6192e-09	0.991689	NA	NA
ABO	7.7716e-15	3.47157e-11	-7.77125	Thyroid	6.13689e-06	0.00450106	4.52162	Colon_Transverse	4.86016e-09	6.49398e-06	5.85189	NA	NA	NA	1	1	1	0	3	6.2191	1.11418	4.19815	-2.00565	5.76301	-0.967138	NA	NA	5e-10	0.2652	2.69108e-05	0.0448941	8.26271e-09	0.333475	NA	NA	3.90739e-07	0.989434	0.0117687	0.951245	1.1825e-05	0.994349	NA	NA
ABO	7.7716e-15	3.47157e-11	-7.77125	Thyroid	6.13689e-06	0.00450106	4.52162	Esophagus_Mucosa	3.44062e-21	9.93617e-17	9.4484	NA	NA	NA	1	1	1	0	3	6.2191	1.11418	4.19815	-2.00565	9.36255	-1.2713	NA	NA	5e-10	0.2652	2.69108e-05	0.0448941	7.78358e-21	0.203623	NA	NA	3.90739e-07	0.989434	0.0117687	0.951245	2.3083e-16	0.989771	NA	NA
ABO	7.7716e-15	3.47157e-11	-7.77125	Thyroid	6.13689e-06	0.00450106	4.52162	Heart_Atrial_Appendage	2.30525e-11	9.76738e-08	6.68525	NA	NA	NA	1	1	1	0	3	6.2191	1.11418	4.19815	-2.00565	6.6207	-0.890953	NA	NA	5e-10	0.2652	2.69108e-05	0.0448941	3.57506e-11	0.372954	NA	NA	3.90739e-07	0.989434	0.0117687	0.951245	1.48452e-07	0.995721	NA	NA
ABO	7.7716e-15	3.47157e-11	-7.77125	Thyroid	6.13689e-06	0.00450106	4.52162	Heart_Left_Ventricle	3.00183e-13	1.36355e-09	-7.29431	NA	NA	NA	1	1	1	0	3	6.2191	1.11418	4.19815	-2.00565	-7.22598	0.994906	NA	NA	5e-10	0.2652	2.69108e-05	0.0448941	4.975e-13	0.319782	NA	NA	3.90739e-07	0.989434	0.0117687	0.951245	1.9342e-09	0.994742	NA	NA
ABO	7.7716e-15	3.47157e-11	-7.77125	Thyroid	6.13689e-06	0.00450106	4.52162	Kidney_Cortex	4.36588e-08	5.69466e-05	-5.47537	NA	NA	NA	1	1	1	0	3	6.2191	1.11418	4.19815	-2.00565	-5.3068	1.30665	NA	NA	5e-10	0.2652	2.69108e-05	0.0448941	1.11568e-07	0.191331	NA	NA	3.90739e-07	0.989434	0.0117687	0.951245	0.000116328	0.98198	NA	NA
ABO	7.7716e-15	3.47157e-11	-7.77125	Thyroid	6.13689e-06	0.00450106	4.52162	Lung	2.51662e-05	0.00767858	4.2133	NA	NA	NA	1	1	1	0	3	6.2191	1.11418	4.19815	-2.00565	3.98893	-1.88011	NA	NA	5e-10	0.2652	2.69108e-05	0.0448941	6.63713e-05	0.0600937	NA	NA	3.90739e-07	0.989434	0.0117687	0.951245	0.0131019	0.934625	NA	NA
ABO	7.7716e-15	3.47157e-11	-7.77125	Thyroid	6.13689e-06	0.00450106	4.52162	Minor_Salivary_Gland	3.93903e-08	4.55778e-05	-5.49356	NA	NA	NA	1	1	1	0	3	6.2191	1.11418	4.19815	-2.00565	-5.32216	1.32395	NA	NA	5e-10	0.2652	2.69108e-05	0.0448941	1.02543e-07	0.185519	NA	NA	3.90739e-07	0.989434	0.0117687	0.951245	8.23474e-05	0.995633	NA	NA
ABO	7.7716e-15	3.47157e-11	-7.77125	Thyroid	6.13689e-06	0.00450106	4.52162	Nerve_Tibial	4.15427e-11	1.49101e-07	-6.59847	NA	NA	NA	1	1	1	0	3	6.2191	1.11418	4.19815	-2.00565	-6.38061	1.69762	NA	NA	5e-10	0.2652	2.69108e-05	0.0448941	1.76387e-10	0.0895794	NA	NA	3.90739e-07	0.989434	0.0117687	0.951245	4.64288e-07	0.966468	NA	NA
ABO	7.7716e-15	3.47157e-11	-7.77125	Thyroid	6.13689e-06	0.00450106	4.52162	Ovary	2.8456e-15	4.473e-11	7.8975	NA	NA	NA	1	1	1	0	3	6.2191	1.11418	4.19815	-2.00565	7.79008	-1.24221	NA	NA	5e-10	0.2652	2.69108e-05	0.0448941	6.69661e-15	0.21416	NA	NA	3.90739e-07	0.989434	0.0117687	0.951245	7.20578e-11	0.984909	NA	NA
ABO	7.7716e-15	3.47157e-11	-7.77125	Thyroid	6.13689e-06	0.00450106	4.52162	Pancreas	3.00183e-13	2.37314e-09	7.29431	NA	NA	NA	1	1	1	0	3	6.2191	1.11418	4.19815	-2.00565	7.22598	-0.994906	NA	NA	5e-10	0.2652	2.69108e-05	0.0448941	4.975e-13	0.319782	NA	NA	3.90739e-07	0.989434	0.0117687	0.951245	4.04285e-09	0.993317	NA	NA
ABO	7.7716e-15	3.47157e-11	-7.77125	Thyroid	6.13689e-06	0.00450106	4.52162	Prostate	2.30525e-11	1.11533e-07	-6.68525	NA	NA	NA	1	1	1	0	3	6.2191	1.11418	4.19815	-2.00565	-6.6207	0.890953	NA	NA	5e-10	0.2652	2.69108e-05	0.0448941	3.57506e-11	0.372954	NA	NA	3.90739e-07	0.989434	0.0117687	0.951245	1.69774e-07	0.992599	NA	NA
ABO	7.7716e-15	3.47157e-11	-7.77125	Thyroid	6.13689e-06	0.00450106	4.52162	Skin_Not_Sun_Exposed_Suprapubic	2.30803e-10	5.4509e-07	6.33931	NA	NA	NA	1	1	1	0	3	6.2191	1.11418	4.19815	-2.00565	6.41217	-0.27781	NA	NA	5e-10	0.2652	2.69108e-05	0.0448941	1.43461e-10	0.781158	NA	NA	3.90739e-07	0.989434	0.0117687	0.951245	3.47494e-07	0.991769	NA	NA
ABO	7.7716e-15	3.47157e-11	-7.77125	Thyroid	6.13689e-06	0.00450106	4.52162	Skin_Sun_Exposed_Lower_leg	1.33299e-13	6.34582e-10	7.40284	NA	NA	NA	1	1	1	0	3	6.2191	1.11418	4.19815	-2.00565	7.48516	-0.303803	NA	NA	5e-10	0.2652	2.69108e-05	0.0448941	7.14615e-14	0.761278	NA	NA	3.90739e-07	0.989434	0.0117687	0.951245	3.55762e-10	0.99404	NA	NA
ABO	7.7716e-15	3.47157e-11	-7.77125	Thyroid	6.13689e-06	0.00450106	4.52162	Small_Intestine_Terminal_Ileum	4.03431e-09	6.76979e-06	5.88278	NA	NA	NA	1	1	1	0	3	6.2191	1.11418	4.19815	-2.00565	5.79277	-0.975608	NA	NA	5e-10	0.2652	2.69108e-05	0.0448941	6.92331e-09	0.329259	NA	NA	3.90739e-07	0.989434	0.0117687	0.951245	1.13149e-05	0.989016	NA	NA
ABO	7.7716e-15	3.47157e-11	-7.77125	Thyroid	6.13689e-06	0.00450106	4.52162	Stomach	2.26348e-13	1.05723e-09	-7.33223	NA	NA	NA	1	1	1	0	3	6.2191	1.11418	4.19815	-2.00565	-7.24621	1.08444	NA	NA	5e-10	0.2652	2.69108e-05	0.0448941	4.286e-13	0.278168	NA	NA	3.90739e-07	0.989434	0.0117687	0.951245	2.05685e-09	0.994382	NA	NA
ABO	7.7716e-15	3.47157e-11	-7.77125	Thyroid	6.13689e-06	0.00450106	4.52162	Testis	4.45815e-22	2.39813e-17	-9.66001	NA	NA	NA	1	1	1	0	3	6.2191	1.11418	4.19815	-2.00565	-9.49155	1.69944	NA	NA	5e-10	0.2652	2.69108e-05	0.0448941	2.27621e-21	0.0892371	NA	NA	3.90739e-07	0.989434	0.0117687	0.951245	1.25428e-16	0.925329	NA	NA
ABO	7.7716e-15	3.47157e-11	-7.77125	Thyroid	6.13689e-06	0.00450106	4.52162	Thyroid	1.84122e-14	1.63588e-10	7.66126	NA	NA	NA	1	1	1	0	3	6.2191	1.11418	4.19815	-2.00565	7.5553	-1.21403	NA	NA	5e-10	0.2652	2.69108e-05	0.0448941	4.17894e-14	0.224736	NA	NA	3.90739e-07	0.989434	0.0117687	0.951245	3.69672e-10	0.989055	NA	NA
ABO	7.7716e-15	3.47157e-11	-7.77125	Thyroid	6.13689e-06	0.00450106	4.52162	Vagina	2.0361e-08	3.57756e-05	5.60891	NA	NA	NA	1	1	1	0	3	6.2191	1.11418	4.19815	-2.00565	5.42649	-1.35085	NA	NA	5e-10	0.2652	2.69108e-05	0.0448941	5.74743e-08	0.176743	NA	NA	3.90739e-07	0.989434	0.0117687	0.951245	8.29671e-05	0.99369	NA	NA
ABO	7.7716e-15	3.47157e-11	-7.77125	Thyroid	6.13689e-06	0.00450106	4.52162	smultixcan	1.12771e-26	1.31822e-21	3.20282	NA	NA	NA	1	1	1	0	3	6.2191	1.11418	4.19815	-2.00565	3.04564	-1.15418	NA	NA	5e-10	0.2652	2.69108e-05	0.0448941	7.82612e-26	0.331119	NA	NA	3.90739e-07	0.989434	0.0117687	0.951245	7.5131e-21	0.994732	NA	NA
ABO	7.7716e-15	3.47157e-11	-7.77125	Uterus	7.81309e-08	0.000131294	5.37139	Adipose_Subcutaneous	5.0442e-13	2.83509e-09	-7.2241	NA	NA	NA	1	1	1	0	3	6.2191	1.11418	5.15807	-1.55313	-7.14105	1.05778	NA	NA	5e-10	0.2652	2.49513e-07	0.120392	9.26236e-13	0.290157	NA	NA	3.90739e-07	0.989434	0.000280777	0.953746	5.34546e-09	0.986177	NA	NA
ABO	7.7716e-15	3.47157e-11	-7.77125	Uterus	7.81309e-08	0.000131294	5.37139	Adipose_Visceral_Omentum	2.36983e-05	0.00932971	4.22685	NA	NA	NA	1	1	1	0	3	6.2191	1.11418	5.15807	-1.55313	4.00565	-1.43075	NA	NA	5e-10	0.2652	2.49513e-07	0.120392	6.18474e-05	0.152501	NA	NA	3.90739e-07	0.989434	0.000280777	0.953746	0.0156492	0.980054	NA	NA
ABO	7.7716e-15	3.47157e-11	-7.77125	Uterus	7.81309e-08	0.000131294	5.37139	Adrenal_Gland	2.75858e-25	7.83904e-21	10.3898	NA	NA	NA	1	1	1	0	3	6.2191	1.11418	5.15807	-1.55313	10.3341	-1.20059	NA	NA	5e-10	0.2652	2.49513e-07	0.120392	4.94069e-25	0.229909	NA	NA	3.90739e-07	0.989434	0.000280777	0.953746	1.4409e-20	0.984636	NA	NA
ABO	7.7716e-15	3.47157e-11	-7.77125	Uterus	7.81309e-08	0.000131294	5.37139	Breast_Mammary_Tissue	2.59805e-13	1.50419e-09	7.31374	NA	NA	NA	1	1	1	0	3	6.2191	1.11418	5.15807	-1.55313	7.22168	-1.11111	NA	NA	5e-10	0.2652	2.49513e-07	0.120392	5.13482e-13	0.266521	NA	NA	3.90739e-07	0.989434	0.000280777	0.953746	2.6192e-09	0.991689	NA	NA
ABO	7.7716e-15	3.47157e-11	-7.77125	Uterus	7.81309e-08	0.000131294	5.37139	Colon_Transverse	4.86016e-09	6.49398e-06	5.85189	NA	NA	NA	1	1	1	0	3	6.2191	1.11418	5.15807	-1.55313	5.76301	-0.967138	NA	NA	5e-10	0.2652	2.49513e-07	0.120392	8.26271e-09	0.333475	NA	NA	3.90739e-07	0.989434	0.000280777	0.953746	1.1825e-05	0.994349	NA	NA
ABO	7.7716e-15	3.47157e-11	-7.77125	Uterus	7.81309e-08	0.000131294	5.37139	Esophagus_Mucosa	3.44062e-21	9.93617e-17	9.4484	NA	NA	NA	1	1	1	0	3	6.2191	1.11418	5.15807	-1.55313	9.36255	-1.2713	NA	NA	5e-10	0.2652	2.49513e-07	0.120392	7.78358e-21	0.203623	NA	NA	3.90739e-07	0.989434	0.000280777	0.953746	2.3083e-16	0.989771	NA	NA
ABO	7.7716e-15	3.47157e-11	-7.77125	Uterus	7.81309e-08	0.000131294	5.37139	Heart_Atrial_Appendage	2.30525e-11	9.76738e-08	6.68525	NA	NA	NA	1	1	1	0	3	6.2191	1.11418	5.15807	-1.55313	6.6207	-0.890953	NA	NA	5e-10	0.2652	2.49513e-07	0.120392	3.57506e-11	0.372954	NA	NA	3.90739e-07	0.989434	0.000280777	0.953746	1.48452e-07	0.995721	NA	NA
ABO	7.7716e-15	3.47157e-11	-7.77125	Uterus	7.81309e-08	0.000131294	5.37139	Heart_Left_Ventricle	3.00183e-13	1.36355e-09	-7.29431	NA	NA	NA	1	1	1	0	3	6.2191	1.11418	5.15807	-1.55313	-7.22598	0.994906	NA	NA	5e-10	0.2652	2.49513e-07	0.120392	4.975e-13	0.319782	NA	NA	3.90739e-07	0.989434	0.000280777	0.953746	1.9342e-09	0.994742	NA	NA
ABO	7.7716e-15	3.47157e-11	-7.77125	Uterus	7.81309e-08	0.000131294	5.37139	Kidney_Cortex	4.36588e-08	5.69466e-05	-5.47537	NA	NA	NA	1	1	1	0	3	6.2191	1.11418	5.15807	-1.55313	-5.3068	1.30665	NA	NA	5e-10	0.2652	2.49513e-07	0.120392	1.11568e-07	0.191331	NA	NA	3.90739e-07	0.989434	0.000280777	0.953746	0.000116328	0.98198	NA	NA
ABO	7.7716e-15	3.47157e-11	-7.77125	Uterus	7.81309e-08	0.000131294	5.37139	Lung	2.51662e-05	0.00767858	4.2133	NA	NA	NA	1	1	1	0	3	6.2191	1.11418	5.15807	-1.55313	3.98893	-1.88011	NA	NA	5e-10	0.2652	2.49513e-07	0.120392	6.63713e-05	0.0600937	NA	NA	3.90739e-07	0.989434	0.000280777	0.953746	0.0131019	0.934625	NA	NA
ABO	7.7716e-15	3.47157e-11	-7.77125	Uterus	7.81309e-08	0.000131294	5.37139	Minor_Salivary_Gland	3.93903e-08	4.55778e-05	-5.49356	NA	NA	NA	1	1	1	0	3	6.2191	1.11418	5.15807	-1.55313	-5.32216	1.32395	NA	NA	5e-10	0.2652	2.49513e-07	0.120392	1.02543e-07	0.185519	NA	NA	3.90739e-07	0.989434	0.000280777	0.953746	8.23474e-05	0.995633	NA	NA
ABO	7.7716e-15	3.47157e-11	-7.77125	Uterus	7.81309e-08	0.000131294	5.37139	Nerve_Tibial	4.15427e-11	1.49101e-07	-6.59847	NA	NA	NA	1	1	1	0	3	6.2191	1.11418	5.15807	-1.55313	-6.38061	1.69762	NA	NA	5e-10	0.2652	2.49513e-07	0.120392	1.76387e-10	0.0895794	NA	NA	3.90739e-07	0.989434	0.000280777	0.953746	4.64288e-07	0.966468	NA	NA
ABO	7.7716e-15	3.47157e-11	-7.77125	Uterus	7.81309e-08	0.000131294	5.37139	Ovary	2.8456e-15	4.473e-11	7.8975	NA	NA	NA	1	1	1	0	3	6.2191	1.11418	5.15807	-1.55313	7.79008	-1.24221	NA	NA	5e-10	0.2652	2.49513e-07	0.120392	6.69661e-15	0.21416	NA	NA	3.90739e-07	0.989434	0.000280777	0.953746	7.20578e-11	0.984909	NA	NA
ABO	7.7716e-15	3.47157e-11	-7.77125	Uterus	7.81309e-08	0.000131294	5.37139	Pancreas	3.00183e-13	2.37314e-09	7.29431	NA	NA	NA	1	1	1	0	3	6.2191	1.11418	5.15807	-1.55313	7.22598	-0.994906	NA	NA	5e-10	0.2652	2.49513e-07	0.120392	4.975e-13	0.319782	NA	NA	3.90739e-07	0.989434	0.000280777	0.953746	4.04285e-09	0.993317	NA	NA
ABO	7.7716e-15	3.47157e-11	-7.77125	Uterus	7.81309e-08	0.000131294	5.37139	Prostate	2.30525e-11	1.11533e-07	-6.68525	NA	NA	NA	1	1	1	0	3	6.2191	1.11418	5.15807	-1.55313	-6.6207	0.890953	NA	NA	5e-10	0.2652	2.49513e-07	0.120392	3.57506e-11	0.372954	NA	NA	3.90739e-07	0.989434	0.000280777	0.953746	1.69774e-07	0.992599	NA	NA
ABO	7.7716e-15	3.47157e-11	-7.77125	Uterus	7.81309e-08	0.000131294	5.37139	Skin_Not_Sun_Exposed_Suprapubic	2.30803e-10	5.4509e-07	6.33931	NA	NA	NA	1	1	1	0	3	6.2191	1.11418	5.15807	-1.55313	6.41217	-0.27781	NA	NA	5e-10	0.2652	2.49513e-07	0.120392	1.43461e-10	0.781158	NA	NA	3.90739e-07	0.989434	0.000280777	0.953746	3.47494e-07	0.991769	NA	NA
ABO	7.7716e-15	3.47157e-11	-7.77125	Uterus	7.81309e-08	0.000131294	5.37139	Skin_Sun_Exposed_Lower_leg	1.33299e-13	6.34582e-10	7.40284	NA	NA	NA	1	1	1	0	3	6.2191	1.11418	5.15807	-1.55313	7.48516	-0.303803	NA	NA	5e-10	0.2652	2.49513e-07	0.120392	7.14615e-14	0.761278	NA	NA	3.90739e-07	0.989434	0.000280777	0.953746	3.55762e-10	0.99404	NA	NA
ABO	7.7716e-15	3.47157e-11	-7.77125	Uterus	7.81309e-08	0.000131294	5.37139	Small_Intestine_Terminal_Ileum	4.03431e-09	6.76979e-06	5.88278	NA	NA	NA	1	1	1	0	3	6.2191	1.11418	5.15807	-1.55313	5.79277	-0.975608	NA	NA	5e-10	0.2652	2.49513e-07	0.120392	6.92331e-09	0.329259	NA	NA	3.90739e-07	0.989434	0.000280777	0.953746	1.13149e-05	0.989016	NA	NA
ABO	7.7716e-15	3.47157e-11	-7.77125	Uterus	7.81309e-08	0.000131294	5.37139	Stomach	2.26348e-13	1.05723e-09	-7.33223	NA	NA	NA	1	1	1	0	3	6.2191	1.11418	5.15807	-1.55313	-7.24621	1.08444	NA	NA	5e-10	0.2652	2.49513e-07	0.120392	4.286e-13	0.278168	NA	NA	3.90739e-07	0.989434	0.000280777	0.953746	2.05685e-09	0.994382	NA	NA
ABO	7.7716e-15	3.47157e-11	-7.77125	Uterus	7.81309e-08	0.000131294	5.37139	Testis	4.45815e-22	2.39813e-17	-9.66001	NA	NA	NA	1	1	1	0	3	6.2191	1.11418	5.15807	-1.55313	-9.49155	1.69944	NA	NA	5e-10	0.2652	2.49513e-07	0.120392	2.27621e-21	0.0892371	NA	NA	3.90739e-07	0.989434	0.000280777	0.953746	1.25428e-16	0.925329	NA	NA
ABO	7.7716e-15	3.47157e-11	-7.77125	Uterus	7.81309e-08	0.000131294	5.37139	Thyroid	1.84122e-14	1.63588e-10	7.66126	NA	NA	NA	1	1	1	0	3	6.2191	1.11418	5.15807	-1.55313	7.5553	-1.21403	NA	NA	5e-10	0.2652	2.49513e-07	0.120392	4.17894e-14	0.224736	NA	NA	3.90739e-07	0.989434	0.000280777	0.953746	3.69672e-10	0.989055	NA	NA
ABO	7.7716e-15	3.47157e-11	-7.77125	Uterus	7.81309e-08	0.000131294	5.37139	Vagina	2.0361e-08	3.57756e-05	5.60891	NA	NA	NA	1	1	1	0	3	6.2191	1.11418	5.15807	-1.55313	5.42649	-1.35085	NA	NA	5e-10	0.2652	2.49513e-07	0.120392	5.74743e-08	0.176743	NA	NA	3.90739e-07	0.989434	0.000280777	0.953746	8.29671e-05	0.99369	NA	NA
ABO	7.7716e-15	3.47157e-11	-7.77125	Uterus	7.81309e-08	0.000131294	5.37139	smultixcan	1.12771e-26	1.31822e-21	3.20282	NA	NA	NA	1	1	1	0	3	6.2191	1.11418	5.15807	-1.55313	3.04564	-1.15418	NA	NA	5e-10	0.2652	2.49513e-07	0.120392	7.82612e-26	0.331119	NA	NA	3.90739e-07	0.989434	0.000280777	0.953746	7.5131e-21	0.994732	NA	NA
ABO	7.7716e-15	3.47157e-11	-7.77125	Vagina	1.86008e-08	2.7957e-05	5.62454	Adipose_Subcutaneous	5.0442e-13	2.83509e-09	-7.2241	NA	NA	NA	1	1	1	0	3	6.2191	1.11418	5.52917	-1.73667	-7.14105	1.05778	NA	NA	5e-10	0.2652	3.21747e-08	0.0824457	9.26236e-13	0.290157	NA	NA	3.90739e-07	0.989434	5.04361e-05	0.964225	5.34546e-09	0.986177	NA	NA
ABO	7.7716e-15	3.47157e-11	-7.77125	Vagina	1.86008e-08	2.7957e-05	5.62454	Adipose_Visceral_Omentum	2.36983e-05	0.00932971	4.22685	NA	NA	NA	1	1	1	0	3	6.2191	1.11418	5.52917	-1.73667	4.00565	-1.43075	NA	NA	5e-10	0.2652	3.21747e-08	0.0824457	6.18474e-05	0.152501	NA	NA	3.90739e-07	0.989434	5.04361e-05	0.964225	0.0156492	0.980054	NA	NA
ABO	7.7716e-15	3.47157e-11	-7.77125	Vagina	1.86008e-08	2.7957e-05	5.62454	Adrenal_Gland	2.75858e-25	7.83904e-21	10.3898	NA	NA	NA	1	1	1	0	3	6.2191	1.11418	5.52917	-1.73667	10.3341	-1.20059	NA	NA	5e-10	0.2652	3.21747e-08	0.0824457	4.94069e-25	0.229909	NA	NA	3.90739e-07	0.989434	5.04361e-05	0.964225	1.4409e-20	0.984636	NA	NA
ABO	7.7716e-15	3.47157e-11	-7.77125	Vagina	1.86008e-08	2.7957e-05	5.62454	Breast_Mammary_Tissue	2.59805e-13	1.50419e-09	7.31374	NA	NA	NA	1	1	1	0	3	6.2191	1.11418	5.52917	-1.73667	7.22168	-1.11111	NA	NA	5e-10	0.2652	3.21747e-08	0.0824457	5.13482e-13	0.266521	NA	NA	3.90739e-07	0.989434	5.04361e-05	0.964225	2.6192e-09	0.991689	NA	NA
ABO	7.7716e-15	3.47157e-11	-7.77125	Vagina	1.86008e-08	2.7957e-05	5.62454	Colon_Transverse	4.86016e-09	6.49398e-06	5.85189	NA	NA	NA	1	1	1	0	3	6.2191	1.11418	5.52917	-1.73667	5.76301	-0.967138	NA	NA	5e-10	0.2652	3.21747e-08	0.0824457	8.26271e-09	0.333475	NA	NA	3.90739e-07	0.989434	5.04361e-05	0.964225	1.1825e-05	0.994349	NA	NA
ABO	7.7716e-15	3.47157e-11	-7.77125	Vagina	1.86008e-08	2.7957e-05	5.62454	Esophagus_Mucosa	3.44062e-21	9.93617e-17	9.4484	NA	NA	NA	1	1	1	0	3	6.2191	1.11418	5.52917	-1.73667	9.36255	-1.2713	NA	NA	5e-10	0.2652	3.21747e-08	0.0824457	7.78358e-21	0.203623	NA	NA	3.90739e-07	0.989434	5.04361e-05	0.964225	2.3083e-16	0.989771	NA	NA
ABO	7.7716e-15	3.47157e-11	-7.77125	Vagina	1.86008e-08	2.7957e-05	5.62454	Heart_Atrial_Appendage	2.30525e-11	9.76738e-08	6.68525	NA	NA	NA	1	1	1	0	3	6.2191	1.11418	5.52917	-1.73667	6.6207	-0.890953	NA	NA	5e-10	0.2652	3.21747e-08	0.0824457	3.57506e-11	0.372954	NA	NA	3.90739e-07	0.989434	5.04361e-05	0.964225	1.48452e-07	0.995721	NA	NA
ABO	7.7716e-15	3.47157e-11	-7.77125	Vagina	1.86008e-08	2.7957e-05	5.62454	Heart_Left_Ventricle	3.00183e-13	1.36355e-09	-7.29431	NA	NA	NA	1	1	1	0	3	6.2191	1.11418	5.52917	-1.73667	-7.22598	0.994906	NA	NA	5e-10	0.2652	3.21747e-08	0.0824457	4.975e-13	0.319782	NA	NA	3.90739e-07	0.989434	5.04361e-05	0.964225	1.9342e-09	0.994742	NA	NA
ABO	7.7716e-15	3.47157e-11	-7.77125	Vagina	1.86008e-08	2.7957e-05	5.62454	Kidney_Cortex	4.36588e-08	5.69466e-05	-5.47537	NA	NA	NA	1	1	1	0	3	6.2191	1.11418	5.52917	-1.73667	-5.3068	1.30665	NA	NA	5e-10	0.2652	3.21747e-08	0.0824457	1.11568e-07	0.191331	NA	NA	3.90739e-07	0.989434	5.04361e-05	0.964225	0.000116328	0.98198	NA	NA
ABO	7.7716e-15	3.47157e-11	-7.77125	Vagina	1.86008e-08	2.7957e-05	5.62454	Lung	2.51662e-05	0.00767858	4.2133	NA	NA	NA	1	1	1	0	3	6.2191	1.11418	5.52917	-1.73667	3.98893	-1.88011	NA	NA	5e-10	0.2652	3.21747e-08	0.0824457	6.63713e-05	0.0600937	NA	NA	3.90739e-07	0.989434	5.04361e-05	0.964225	0.0131019	0.934625	NA	NA
ABO	7.7716e-15	3.47157e-11	-7.77125	Vagina	1.86008e-08	2.7957e-05	5.62454	Minor_Salivary_Gland	3.93903e-08	4.55778e-05	-5.49356	NA	NA	NA	1	1	1	0	3	6.2191	1.11418	5.52917	-1.73667	-5.32216	1.32395	NA	NA	5e-10	0.2652	3.21747e-08	0.0824457	1.02543e-07	0.185519	NA	NA	3.90739e-07	0.989434	5.04361e-05	0.964225	8.23474e-05	0.995633	NA	NA
ABO	7.7716e-15	3.47157e-11	-7.77125	Vagina	1.86008e-08	2.7957e-05	5.62454	Nerve_Tibial	4.15427e-11	1.49101e-07	-6.59847	NA	NA	NA	1	1	1	0	3	6.2191	1.11418	5.52917	-1.73667	-6.38061	1.69762	NA	NA	5e-10	0.2652	3.21747e-08	0.0824457	1.76387e-10	0.0895794	NA	NA	3.90739e-07	0.989434	5.04361e-05	0.964225	4.64288e-07	0.966468	NA	NA
ABO	7.7716e-15	3.47157e-11	-7.77125	Vagina	1.86008e-08	2.7957e-05	5.62454	Ovary	2.8456e-15	4.473e-11	7.8975	NA	NA	NA	1	1	1	0	3	6.2191	1.11418	5.52917	-1.73667	7.79008	-1.24221	NA	NA	5e-10	0.2652	3.21747e-08	0.0824457	6.69661e-15	0.21416	NA	NA	3.90739e-07	0.989434	5.04361e-05	0.964225	7.20578e-11	0.984909	NA	NA
ABO	7.7716e-15	3.47157e-11	-7.77125	Vagina	1.86008e-08	2.7957e-05	5.62454	Pancreas	3.00183e-13	2.37314e-09	7.29431	NA	NA	NA	1	1	1	0	3	6.2191	1.11418	5.52917	-1.73667	7.22598	-0.994906	NA	NA	5e-10	0.2652	3.21747e-08	0.0824457	4.975e-13	0.319782	NA	NA	3.90739e-07	0.989434	5.04361e-05	0.964225	4.04285e-09	0.993317	NA	NA
ABO	7.7716e-15	3.47157e-11	-7.77125	Vagina	1.86008e-08	2.7957e-05	5.62454	Prostate	2.30525e-11	1.11533e-07	-6.68525	NA	NA	NA	1	1	1	0	3	6.2191	1.11418	5.52917	-1.73667	-6.6207	0.890953	NA	NA	5e-10	0.2652	3.21747e-08	0.0824457	3.57506e-11	0.372954	NA	NA	3.90739e-07	0.989434	5.04361e-05	0.964225	1.69774e-07	0.992599	NA	NA
ABO	7.7716e-15	3.47157e-11	-7.77125	Vagina	1.86008e-08	2.7957e-05	5.62454	Skin_Not_Sun_Exposed_Suprapubic	2.30803e-10	5.4509e-07	6.33931	NA	NA	NA	1	1	1	0	3	6.2191	1.11418	5.52917	-1.73667	6.41217	-0.27781	NA	NA	5e-10	0.2652	3.21747e-08	0.0824457	1.43461e-10	0.781158	NA	NA	3.90739e-07	0.989434	5.04361e-05	0.964225	3.47494e-07	0.991769	NA	NA
ABO	7.7716e-15	3.47157e-11	-7.77125	Vagina	1.86008e-08	2.7957e-05	5.62454	Skin_Sun_Exposed_Lower_leg	1.33299e-13	6.34582e-10	7.40284	NA	NA	NA	1	1	1	0	3	6.2191	1.11418	5.52917	-1.73667	7.48516	-0.303803	NA	NA	5e-10	0.2652	3.21747e-08	0.0824457	7.14615e-14	0.761278	NA	NA	3.90739e-07	0.989434	5.04361e-05	0.964225	3.55762e-10	0.99404	NA	NA
ABO	7.7716e-15	3.47157e-11	-7.77125	Vagina	1.86008e-08	2.7957e-05	5.62454	Small_Intestine_Terminal_Ileum	4.03431e-09	6.76979e-06	5.88278	NA	NA	NA	1	1	1	0	3	6.2191	1.11418	5.52917	-1.73667	5.79277	-0.975608	NA	NA	5e-10	0.2652	3.21747e-08	0.0824457	6.92331e-09	0.329259	NA	NA	3.90739e-07	0.989434	5.04361e-05	0.964225	1.13149e-05	0.989016	NA	NA
ABO	7.7716e-15	3.47157e-11	-7.77125	Vagina	1.86008e-08	2.7957e-05	5.62454	Stomach	2.26348e-13	1.05723e-09	-7.33223	NA	NA	NA	1	1	1	0	3	6.2191	1.11418	5.52917	-1.73667	-7.24621	1.08444	NA	NA	5e-10	0.2652	3.21747e-08	0.0824457	4.286e-13	0.278168	NA	NA	3.90739e-07	0.989434	5.04361e-05	0.964225	2.05685e-09	0.994382	NA	NA
ABO	7.7716e-15	3.47157e-11	-7.77125	Vagina	1.86008e-08	2.7957e-05	5.62454	Testis	4.45815e-22	2.39813e-17	-9.66001	NA	NA	NA	1	1	1	0	3	6.2191	1.11418	5.52917	-1.73667	-9.49155	1.69944	NA	NA	5e-10	0.2652	3.21747e-08	0.0824457	2.27621e-21	0.0892371	NA	NA	3.90739e-07	0.989434	5.04361e-05	0.964225	1.25428e-16	0.925329	NA	NA
ABO	7.7716e-15	3.47157e-11	-7.77125	Vagina	1.86008e-08	2.7957e-05	5.62454	Thyroid	1.84122e-14	1.63588e-10	7.66126	NA	NA	NA	1	1	1	0	3	6.2191	1.11418	5.52917	-1.73667	7.5553	-1.21403	NA	NA	5e-10	0.2652	3.21747e-08	0.0824457	4.17894e-14	0.224736	NA	NA	3.90739e-07	0.989434	5.04361e-05	0.964225	3.69672e-10	0.989055	NA	NA
ABO	7.7716e-15	3.47157e-11	-7.77125	Vagina	1.86008e-08	2.7957e-05	5.62454	Vagina	2.0361e-08	3.57756e-05	5.60891	NA	NA	NA	1	1	1	0	3	6.2191	1.11418	5.52917	-1.73667	5.42649	-1.35085	NA	NA	5e-10	0.2652	3.21747e-08	0.0824457	5.74743e-08	0.176743	NA	NA	3.90739e-07	0.989434	5.04361e-05	0.964225	8.29671e-05	0.99369	NA	NA
ABO	7.7716e-15	3.47157e-11	-7.77125	Vagina	1.86008e-08	2.7957e-05	5.62454	smultixcan	1.12771e-26	1.31822e-21	3.20282	NA	NA	NA	1	1	1	0	3	6.2191	1.11418	5.52917	-1.73667	3.04564	-1.15418	NA	NA	5e-10	0.2652	3.21747e-08	0.0824457	7.82612e-26	0.331119	NA	NA	3.90739e-07	0.989434	5.04361e-05	0.964225	7.5131e-21	0.994732	NA	NA
ABO	7.7716e-15	3.47157e-11	-7.77125	smultixcan	1.51414e-23	5.48749e-20	4.02033	Adipose_Subcutaneous	5.0442e-13	2.83509e-09	-7.2241	NA	NA	NA	1	1	1	0	3	6.2191	1.11418	3.97445	-1.43792	-7.14105	1.05778	NA	NA	5e-10	0.2652	3.15967e-23	0.306623	9.26236e-13	0.290157	NA	NA	3.90739e-07	0.989434	1.14975e-19	0.993595	5.34546e-09	0.986177	NA	NA
ABO	7.7716e-15	3.47157e-11	-7.77125	smultixcan	1.51414e-23	5.48749e-20	4.02033	Adipose_Visceral_Omentum	2.36983e-05	0.00932971	4.22685	NA	NA	NA	1	1	1	0	3	6.2191	1.11418	3.97445	-1.43792	4.00565	-1.43075	NA	NA	5e-10	0.2652	3.15967e-23	0.306623	6.18474e-05	0.152501	NA	NA	3.90739e-07	0.989434	1.14975e-19	0.993595	0.0156492	0.980054	NA	NA
ABO	7.7716e-15	3.47157e-11	-7.77125	smultixcan	1.51414e-23	5.48749e-20	4.02033	Adrenal_Gland	2.75858e-25	7.83904e-21	10.3898	NA	NA	NA	1	1	1	0	3	6.2191	1.11418	3.97445	-1.43792	10.3341	-1.20059	NA	NA	5e-10	0.2652	3.15967e-23	0.306623	4.94069e-25	0.229909	NA	NA	3.90739e-07	0.989434	1.14975e-19	0.993595	1.4409e-20	0.984636	NA	NA
ABO	7.7716e-15	3.47157e-11	-7.77125	smultixcan	1.51414e-23	5.48749e-20	4.02033	Breast_Mammary_Tissue	2.59805e-13	1.50419e-09	7.31374	NA	NA	NA	1	1	1	0	3	6.2191	1.11418	3.97445	-1.43792	7.22168	-1.11111	NA	NA	5e-10	0.2652	3.15967e-23	0.306623	5.13482e-13	0.266521	NA	NA	3.90739e-07	0.989434	1.14975e-19	0.993595	2.6192e-09	0.991689	NA	NA
ABO	7.7716e-15	3.47157e-11	-7.77125	smultixcan	1.51414e-23	5.48749e-20	4.02033	Colon_Transverse	4.86016e-09	6.49398e-06	5.85189	NA	NA	NA	1	1	1	0	3	6.2191	1.11418	3.97445	-1.43792	5.76301	-0.967138	NA	NA	5e-10	0.2652	3.15967e-23	0.306623	8.26271e-09	0.333475	NA	NA	3.90739e-07	0.989434	1.14975e-19	0.993595	1.1825e-05	0.994349	NA	NA
ABO	7.7716e-15	3.47157e-11	-7.77125	smultixcan	1.51414e-23	5.48749e-20	4.02033	Esophagus_Mucosa	3.44062e-21	9.93617e-17	9.4484	NA	NA	NA	1	1	1	0	3	6.2191	1.11418	3.97445	-1.43792	9.36255	-1.2713	NA	NA	5e-10	0.2652	3.15967e-23	0.306623	7.78358e-21	0.203623	NA	NA	3.90739e-07	0.989434	1.14975e-19	0.993595	2.3083e-16	0.989771	NA	NA
ABO	7.7716e-15	3.47157e-11	-7.77125	smultixcan	1.51414e-23	5.48749e-20	4.02033	Heart_Atrial_Appendage	2.30525e-11	9.76738e-08	6.68525	NA	NA	NA	1	1	1	0	3	6.2191	1.11418	3.97445	-1.43792	6.6207	-0.890953	NA	NA	5e-10	0.2652	3.15967e-23	0.306623	3.57506e-11	0.372954	NA	NA	3.90739e-07	0.989434	1.14975e-19	0.993595	1.48452e-07	0.995721	NA	NA
ABO	7.7716e-15	3.47157e-11	-7.77125	smultixcan	1.51414e-23	5.48749e-20	4.02033	Heart_Left_Ventricle	3.00183e-13	1.36355e-09	-7.29431	NA	NA	NA	1	1	1	0	3	6.2191	1.11418	3.97445	-1.43792	-7.22598	0.994906	NA	NA	5e-10	0.2652	3.15967e-23	0.306623	4.975e-13	0.319782	NA	NA	3.90739e-07	0.989434	1.14975e-19	0.993595	1.9342e-09	0.994742	NA	NA
ABO	7.7716e-15	3.47157e-11	-7.77125	smultixcan	1.51414e-23	5.48749e-20	4.02033	Kidney_Cortex	4.36588e-08	5.69466e-05	-5.47537	NA	NA	NA	1	1	1	0	3	6.2191	1.11418	3.97445	-1.43792	-5.3068	1.30665	NA	NA	5e-10	0.2652	3.15967e-23	0.306623	1.11568e-07	0.191331	NA	NA	3.90739e-07	0.989434	1.14975e-19	0.993595	0.000116328	0.98198	NA	NA
ABO	7.7716e-15	3.47157e-11	-7.77125	smultixcan	1.51414e-23	5.48749e-20	4.02033	Lung	2.51662e-05	0.00767858	4.2133	NA	NA	NA	1	1	1	0	3	6.2191	1.11418	3.97445	-1.43792	3.98893	-1.88011	NA	NA	5e-10	0.2652	3.15967e-23	0.306623	6.63713e-05	0.0600937	NA	NA	3.90739e-07	0.989434	1.14975e-19	0.993595	0.0131019	0.934625	NA	NA
ABO	7.7716e-15	3.47157e-11	-7.77125	smultixcan	1.51414e-23	5.48749e-20	4.02033	Minor_Salivary_Gland	3.93903e-08	4.55778e-05	-5.49356	NA	NA	NA	1	1	1	0	3	6.2191	1.11418	3.97445	-1.43792	-5.32216	1.32395	NA	NA	5e-10	0.2652	3.15967e-23	0.306623	1.02543e-07	0.185519	NA	NA	3.90739e-07	0.989434	1.14975e-19	0.993595	8.23474e-05	0.995633	NA	NA
ABO	7.7716e-15	3.47157e-11	-7.77125	smultixcan	1.51414e-23	5.48749e-20	4.02033	Nerve_Tibial	4.15427e-11	1.49101e-07	-6.59847	NA	NA	NA	1	1	1	0	3	6.2191	1.11418	3.97445	-1.43792	-6.38061	1.69762	NA	NA	5e-10	0.2652	3.15967e-23	0.306623	1.76387e-10	0.0895794	NA	NA	3.90739e-07	0.989434	1.14975e-19	0.993595	4.64288e-07	0.966468	NA	NA
ABO	7.7716e-15	3.47157e-11	-7.77125	smultixcan	1.51414e-23	5.48749e-20	4.02033	Ovary	2.8456e-15	4.473e-11	7.8975	NA	NA	NA	1	1	1	0	3	6.2191	1.11418	3.97445	-1.43792	7.79008	-1.24221	NA	NA	5e-10	0.2652	3.15967e-23	0.306623	6.69661e-15	0.21416	NA	NA	3.90739e-07	0.989434	1.14975e-19	0.993595	7.20578e-11	0.984909	NA	NA
ABO	7.7716e-15	3.47157e-11	-7.77125	smultixcan	1.51414e-23	5.48749e-20	4.02033	Pancreas	3.00183e-13	2.37314e-09	7.29431	NA	NA	NA	1	1	1	0	3	6.2191	1.11418	3.97445	-1.43792	7.22598	-0.994906	NA	NA	5e-10	0.2652	3.15967e-23	0.306623	4.975e-13	0.319782	NA	NA	3.90739e-07	0.989434	1.14975e-19	0.993595	4.04285e-09	0.993317	NA	NA
ABO	7.7716e-15	3.47157e-11	-7.77125	smultixcan	1.51414e-23	5.48749e-20	4.02033	Prostate	2.30525e-11	1.11533e-07	-6.68525	NA	NA	NA	1	1	1	0	3	6.2191	1.11418	3.97445	-1.43792	-6.6207	0.890953	NA	NA	5e-10	0.2652	3.15967e-23	0.306623	3.57506e-11	0.372954	NA	NA	3.90739e-07	0.989434	1.14975e-19	0.993595	1.69774e-07	0.992599	NA	NA
ABO	7.7716e-15	3.47157e-11	-7.77125	smultixcan	1.51414e-23	5.48749e-20	4.02033	Skin_Not_Sun_Exposed_Suprapubic	2.30803e-10	5.4509e-07	6.33931	NA	NA	NA	1	1	1	0	3	6.2191	1.11418	3.97445	-1.43792	6.41217	-0.27781	NA	NA	5e-10	0.2652	3.15967e-23	0.306623	1.43461e-10	0.781158	NA	NA	3.90739e-07	0.989434	1.14975e-19	0.993595	3.47494e-07	0.991769	NA	NA
ABO	7.7716e-15	3.47157e-11	-7.77125	smultixcan	1.51414e-23	5.48749e-20	4.02033	Skin_Sun_Exposed_Lower_leg	1.33299e-13	6.34582e-10	7.40284	NA	NA	NA	1	1	1	0	3	6.2191	1.11418	3.97445	-1.43792	7.48516	-0.303803	NA	NA	5e-10	0.2652	3.15967e-23	0.306623	7.14615e-14	0.761278	NA	NA	3.90739e-07	0.989434	1.14975e-19	0.993595	3.55762e-10	0.99404	NA	NA
ABO	7.7716e-15	3.47157e-11	-7.77125	smultixcan	1.51414e-23	5.48749e-20	4.02033	Small_Intestine_Terminal_Ileum	4.03431e-09	6.76979e-06	5.88278	NA	NA	NA	1	1	1	0	3	6.2191	1.11418	3.97445	-1.43792	5.79277	-0.975608	NA	NA	5e-10	0.2652	3.15967e-23	0.306623	6.92331e-09	0.329259	NA	NA	3.90739e-07	0.989434	1.14975e-19	0.993595	1.13149e-05	0.989016	NA	NA
ABO	7.7716e-15	3.47157e-11	-7.77125	smultixcan	1.51414e-23	5.48749e-20	4.02033	Stomach	2.26348e-13	1.05723e-09	-7.33223	NA	NA	NA	1	1	1	0	3	6.2191	1.11418	3.97445	-1.43792	-7.24621	1.08444	NA	NA	5e-10	0.2652	3.15967e-23	0.306623	4.286e-13	0.278168	NA	NA	3.90739e-07	0.989434	1.14975e-19	0.993595	2.05685e-09	0.994382	NA	NA
ABO	7.7716e-15	3.47157e-11	-7.77125	smultixcan	1.51414e-23	5.48749e-20	4.02033	Testis	4.45815e-22	2.39813e-17	-9.66001	NA	NA	NA	1	1	1	0	3	6.2191	1.11418	3.97445	-1.43792	-9.49155	1.69944	NA	NA	5e-10	0.2652	3.15967e-23	0.306623	2.27621e-21	0.0892371	NA	NA	3.90739e-07	0.989434	1.14975e-19	0.993595	1.25428e-16	0.925329	NA	NA
ABO	7.7716e-15	3.47157e-11	-7.77125	smultixcan	1.51414e-23	5.48749e-20	4.02033	Thyroid	1.84122e-14	1.63588e-10	7.66126	NA	NA	NA	1	1	1	0	3	6.2191	1.11418	3.97445	-1.43792	7.5553	-1.21403	NA	NA	5e-10	0.2652	3.15967e-23	0.306623	4.17894e-14	0.224736	NA	NA	3.90739e-07	0.989434	1.14975e-19	0.993595	3.69672e-10	0.989055	NA	NA
ABO	7.7716e-15	3.47157e-11	-7.77125	smultixcan	1.51414e-23	5.48749e-20	4.02033	Vagina	2.0361e-08	3.57756e-05	5.60891	NA	NA	NA	1	1	1	0	3	6.2191	1.11418	3.97445	-1.43792	5.42649	-1.35085	NA	NA	5e-10	0.2652	3.15967e-23	0.306623	5.74743e-08	0.176743	NA	NA	3.90739e-07	0.989434	1.14975e-19	0.993595	8.29671e-05	0.99369	NA	NA
ABO	7.7716e-15	3.47157e-11	-7.77125	smultixcan	1.51414e-23	5.48749e-20	4.02033	smultixcan	1.12771e-26	1.31822e-21	3.20282	NA	NA	NA	1	1	1	0	3	6.2191	1.11418	3.97445	-1.43792	3.04564	-1.15418	NA	NA	5e-10	0.2652	3.15967e-23	0.306623	7.82612e-26	0.331119	NA	NA	3.90739e-07	0.989434	1.14975e-19	0.993595	7.5131e-21	0.994732	NA	NA
OAS3	4.4578e-12	6.12707e-09	-6.92185	Adipose_Subcutaneous	1.42712e-05	0.00998512	4.33965	Adipose_Visceral_Omentum	4.27327e-13	2.32722e-09	-7.24661	NA	NA	NA	1	1	1	0	3	6.89006	1.03495	4.22955	-1.08395	-7.26048	0.586777	NA	NA	5.5767e-12	0.30069	2.34163e-05	0.278388	3.85729e-13	0.557354	NA	NA	8.35297e-09	0.989434	0.0108325	0.988614	1.84742e-09	0.991425	NA	NA
OAS3	4.4578e-12	6.12707e-09	-6.92185	Adipose_Subcutaneous	1.42712e-05	0.00998512	4.33965	Artery_Aorta	1.37044e-10	4.20501e-07	6.41914	NA	NA	NA	1	1	1	0	3	6.89006	1.03495	4.22955	-1.08395	6.48289	-0.235741	NA	NA	5.5767e-12	0.30069	2.34163e-05	0.278388	8.99815e-11	0.813633	NA	NA	8.35297e-09	0.989434	0.0108325	0.988614	2.91315e-07	0.994283	NA	NA
OAS3	4.4578e-12	6.12707e-09	-6.92185	Adipose_Subcutaneous	1.42712e-05	0.00998512	4.33965	Cells_Cultured_fibroblasts	4.27327e-13	4.13966e-09	-7.24661	NA	NA	NA	1	1	1	0	3	6.89006	1.03495	4.22955	-1.08395	-7.26048	0.586777	NA	NA	5.5767e-12	0.30069	2.34163e-05	0.278388	3.85729e-13	0.557354	NA	NA	8.35297e-09	0.989434	0.0108325	0.988614	2.3011e-09	0.988441	NA	NA
OAS3	4.4578e-12	6.12707e-09	-6.92185	Adipose_Subcutaneous	1.42712e-05	0.00998512	4.33965	Cells_EBV-transformed_lymphocytes	1.37044e-10	3.57574e-07	-6.41914	NA	NA	NA	1	1	1	0	3	6.89006	1.03495	4.22955	-1.08395	-6.48289	0.235741	NA	NA	5.5767e-12	0.30069	2.34163e-05	0.278388	8.99815e-11	0.813633	NA	NA	8.35297e-09	0.989434	0.0108325	0.988614	2.41126e-07	0.992678	NA	NA
OAS3	4.4578e-12	6.12707e-09	-6.92185	Adipose_Subcutaneous	1.42712e-05	0.00998512	4.33965	Colon_Transverse	1.37044e-10	5.49342e-07	-6.41914	NA	NA	NA	1	1	1	0	3	6.89006	1.03495	4.22955	-1.08395	-6.48289	0.235741	NA	NA	5.5767e-12	0.30069	2.34163e-05	0.278388	8.99815e-11	0.813633	NA	NA	8.35297e-09	0.989434	0.0108325	0.988614	3.70229e-07	0.994349	NA	NA
OAS3	4.4578e-12	6.12707e-09	-6.92185	Adipose_Subcutaneous	1.42712e-05	0.00998512	4.33965	Esophagus_Gastroesophageal_Junction	1.37044e-10	6.24707e-07	-6.41914	NA	NA	NA	1	1	1	0	3	6.89006	1.03495	4.22955	-1.08395	-6.48289	0.235741	NA	NA	5.5767e-12	0.30069	2.34163e-05	0.278388	8.99815e-11	0.813633	NA	NA	8.35297e-09	0.989434	0.0108325	0.988614	4.20676e-07	0.99535	NA	NA
OAS3	4.4578e-12	6.12707e-09	-6.92185	Adipose_Subcutaneous	1.42712e-05	0.00998512	4.33965	Esophagus_Muscularis	4.27327e-13	2.24781e-09	-7.24661	NA	NA	NA	1	1	1	0	3	6.89006	1.03495	4.22955	-1.08395	-7.26048	0.586777	NA	NA	5.5767e-12	0.30069	2.34163e-05	0.278388	3.85729e-13	0.557354	NA	NA	8.35297e-09	0.989434	0.0108325	0.988614	2.08249e-09	0.993368	NA	NA
OAS3	4.4578e-12	6.12707e-09	-6.92185	Adipose_Subcutaneous	1.42712e-05	0.00998512	4.33965	Heart_Atrial_Appendage	4.27327e-13	2.41893e-09	-7.24661	NA	NA	NA	1	1	1	0	3	6.89006	1.03495	4.22955	-1.08395	-7.26048	0.586777	NA	NA	5.5767e-12	0.30069	2.34163e-05	0.278388	3.85729e-13	0.557354	NA	NA	8.35297e-09	0.989434	0.0108325	0.988614	2.2424e-09	0.995721	NA	NA
OAS3	4.4578e-12	6.12707e-09	-6.92185	Adipose_Subcutaneous	1.42712e-05	0.00998512	4.33965	Minor_Salivary_Gland	1.37044e-10	3.30357e-07	6.41914	NA	NA	NA	1	1	1	0	3	6.89006	1.03495	4.22955	-1.08395	6.48289	-0.235741	NA	NA	5.5767e-12	0.30069	2.34163e-05	0.278388	8.99815e-11	0.813633	NA	NA	8.35297e-09	0.989434	0.0108325	0.988614	2.67362e-07	0.995633	NA	NA
OAS3	4.4578e-12	6.12707e-09	-6.92185	Adipose_Subcutaneous	1.42712e-05	0.00998512	4.33965	Pituitary	1.37044e-10	4.79394e-07	6.41914	NA	NA	NA	1	1	1	0	3	6.89006	1.03495	4.22955	-1.08395	6.48289	-0.235741	NA	NA	5.5767e-12	0.30069	2.34163e-05	0.278388	8.99815e-11	0.813633	NA	NA	8.35297e-09	0.989434	0.0108325	0.988614	3.3821e-07	0.994563	NA	NA
OAS3	4.4578e-12	6.12707e-09	-6.92185	Adipose_Subcutaneous	1.42712e-05	0.00998512	4.33965	Uterus	1.37044e-10	5.88233e-07	-6.41914	NA	NA	NA	1	1	1	0	3	6.89006	1.03495	4.22955	-1.08395	-6.48289	0.235741	NA	NA	5.5767e-12	0.30069	2.34163e-05	0.278388	8.99815e-11	0.813633	NA	NA	8.35297e-09	0.989434	0.0108325	0.988614	3.96625e-07	0.994126	NA	NA
OAS3	4.4578e-12	6.12707e-09	-6.92185	Adipose_Subcutaneous	1.42712e-05	0.00998512	4.33965	smultixcan	4.27327e-13	2.1642e-09	-7.24661	NA	NA	NA	1	1	1	0	3	6.89006	1.03495	4.22955	-1.08395	-7.26048	0.586777	NA	NA	5.5767e-12	0.30069	2.34163e-05	0.278388	3.85729e-13	0.557354	NA	NA	8.35297e-09	0.989434	0.0108325	0.988614	1.76883e-09	0.99743	NA	NA
OAS3	4.4578e-12	6.12707e-09	-6.92185	Cells_Cultured_fibroblasts	9.03981e-13	5.48084e-09	7.14439	Adipose_Visceral_Omentum	4.27327e-13	2.32722e-09	-7.24661	NA	NA	NA	1	1	1	0	3	6.89006	1.03495	7.11466	-0.830707	-7.26048	0.586777	NA	NA	5.5767e-12	0.30069	1.1219e-12	0.406139	3.85729e-13	0.557354	NA	NA	8.35297e-09	0.989434	6.96642e-09	0.970226	1.84742e-09	0.991425	NA	NA
OAS3	4.4578e-12	6.12707e-09	-6.92185	Cells_Cultured_fibroblasts	9.03981e-13	5.48084e-09	7.14439	Artery_Aorta	1.37044e-10	4.20501e-07	6.41914	NA	NA	NA	1	1	1	0	3	6.89006	1.03495	7.11466	-0.830707	6.48289	-0.235741	NA	NA	5.5767e-12	0.30069	1.1219e-12	0.406139	8.99815e-11	0.813633	NA	NA	8.35297e-09	0.989434	6.96642e-09	0.970226	2.91315e-07	0.994283	NA	NA
OAS3	4.4578e-12	6.12707e-09	-6.92185	Cells_Cultured_fibroblasts	9.03981e-13	5.48084e-09	7.14439	Cells_Cultured_fibroblasts	4.27327e-13	4.13966e-09	-7.24661	NA	NA	NA	1	1	1	0	3	6.89006	1.03495	7.11466	-0.830707	-7.26048	0.586777	NA	NA	5.5767e-12	0.30069	1.1219e-12	0.406139	3.85729e-13	0.557354	NA	NA	8.35297e-09	0.989434	6.96642e-09	0.970226	2.3011e-09	0.988441	NA	NA
OAS3	4.4578e-12	6.12707e-09	-6.92185	Cells_Cultured_fibroblasts	9.03981e-13	5.48084e-09	7.14439	Cells_EBV-transformed_lymphocytes	1.37044e-10	3.57574e-07	-6.41914	NA	NA	NA	1	1	1	0	3	6.89006	1.03495	7.11466	-0.830707	-6.48289	0.235741	NA	NA	5.5767e-12	0.30069	1.1219e-12	0.406139	8.99815e-11	0.813633	NA	NA	8.35297e-09	0.989434	6.96642e-09	0.970226	2.41126e-07	0.992678	NA	NA
OAS3	4.4578e-12	6.12707e-09	-6.92185	Cells_Cultured_fibroblasts	9.03981e-13	5.48084e-09	7.14439	Colon_Transverse	1.37044e-10	5.49342e-07	-6.41914	NA	NA	NA	1	1	1	0	3	6.89006	1.03495	7.11466	-0.830707	-6.48289	0.235741	NA	NA	5.5767e-12	0.30069	1.1219e-12	0.406139	8.99815e-11	0.813633	NA	NA	8.35297e-09	0.989434	6.96642e-09	0.970226	3.70229e-07	0.994349	NA	NA
OAS3	4.4578e-12	6.12707e-09	-6.92185	Cells_Cultured_fibroblasts	9.03981e-13	5.48084e-09	7.14439	Esophagus_Gastroesophageal_Junction	1.37044e-10	6.24707e-07	-6.41914	NA	NA	NA	1	1	1	0	3	6.89006	1.03495	7.11466	-0.830707	-6.48289	0.235741	NA	NA	5.5767e-12	0.30069	1.1219e-12	0.406139	8.99815e-11	0.813633	NA	NA	8.35297e-09	0.989434	6.96642e-09	0.970226	4.20676e-07	0.99535	NA	NA
OAS3	4.4578e-12	6.12707e-09	-6.92185	Cells_Cultured_fibroblasts	9.03981e-13	5.48084e-09	7.14439	Esophagus_Muscularis	4.27327e-13	2.24781e-09	-7.24661	NA	NA	NA	1	1	1	0	3	6.89006	1.03495	7.11466	-0.830707	-7.26048	0.586777	NA	NA	5.5767e-12	0.30069	1.1219e-12	0.406139	3.85729e-13	0.557354	NA	NA	8.35297e-09	0.989434	6.96642e-09	0.970226	2.08249e-09	0.993368	NA	NA
OAS3	4.4578e-12	6.12707e-09	-6.92185	Cells_Cultured_fibroblasts	9.03981e-13	5.48084e-09	7.14439	Heart_Atrial_Appendage	4.27327e-13	2.41893e-09	-7.24661	NA	NA	NA	1	1	1	0	3	6.89006	1.03495	7.11466	-0.830707	-7.26048	0.586777	NA	NA	5.5767e-12	0.30069	1.1219e-12	0.406139	3.85729e-13	0.557354	NA	NA	8.35297e-09	0.989434	6.96642e-09	0.970226	2.2424e-09	0.995721	NA	NA
OAS3	4.4578e-12	6.12707e-09	-6.92185	Cells_Cultured_fibroblasts	9.03981e-13	5.48084e-09	7.14439	Minor_Salivary_Gland	1.37044e-10	3.30357e-07	6.41914	NA	NA	NA	1	1	1	0	3	6.89006	1.03495	7.11466	-0.830707	6.48289	-0.235741	NA	NA	5.5767e-12	0.30069	1.1219e-12	0.406139	8.99815e-11	0.813633	NA	NA	8.35297e-09	0.989434	6.96642e-09	0.970226	2.67362e-07	0.995633	NA	NA
OAS3	4.4578e-12	6.12707e-09	-6.92185	Cells_Cultured_fibroblasts	9.03981e-13	5.48084e-09	7.14439	Pituitary	1.37044e-10	4.79394e-07	6.41914	NA	NA	NA	1	1	1	0	3	6.89006	1.03495	7.11466	-0.830707	6.48289	-0.235741	NA	NA	5.5767e-12	0.30069	1.1219e-12	0.406139	8.99815e-11	0.813633	NA	NA	8.35297e-09	0.989434	6.96642e-09	0.970226	3.3821e-07	0.994563	NA	NA
OAS3	4.4578e-12	6.12707e-09	-6.92185	Cells_Cultured_fibroblasts	9.03981e-13	5.48084e-09	7.14439	Uterus	1.37044e-10	5.88233e-07	-6.41914	NA	NA	NA	1	1	1	0	3	6.89006	1.03495	7.11466	-0.830707	-6.48289	0.235741	NA	NA	5.5767e-12	0.30069	1.1219e-12	0.406139	8.99815e-11	0.813633	NA	NA	8.35297e-09	0.989434	6.96642e-09	0.970226	3.96625e-07	0.994126	NA	NA
OAS3	4.4578e-12	6.12707e-09	-6.92185	Cells_Cultured_fibroblasts	9.03981e-13	5.48084e-09	7.14439	smultixcan	4.27327e-13	2.1642e-09	-7.24661	NA	NA	NA	1	1	1	0	3	6.89006	1.03495	7.11466	-0.830707	-7.26048	0.586777	NA	NA	5.5767e-12	0.30069	1.1219e-12	0.406139	3.85729e-13	0.557354	NA	NA	8.35297e-09	0.989434	6.96642e-09	0.970226	1.76883e-09	0.99743	NA	NA
OAS3	4.4578e-12	6.12707e-09	-6.92185	Cells_EBV-transformed_lymphocytes	2.4959e-13	1.26879e-09	7.31913	Adipose_Visceral_Omentum	4.27327e-13	2.32722e-09	-7.24661	NA	NA	NA	1	1	1	0	3	6.89006	1.03495	7.33341	-0.57438	-7.26048	0.586777	NA	NA	5.5767e-12	0.30069	2.24362e-13	0.565711	3.85729e-13	0.557354	NA	NA	8.35297e-09	0.989434	1.18295e-09	0.980832	1.84742e-09	0.991425	NA	NA
OAS3	4.4578e-12	6.12707e-09	-6.92185	Cells_EBV-transformed_lymphocytes	2.4959e-13	1.26879e-09	7.31913	Artery_Aorta	1.37044e-10	4.20501e-07	6.41914	NA	NA	NA	1	1	1	0	3	6.89006	1.03495	7.33341	-0.57438	6.48289	-0.235741	NA	NA	5.5767e-12	0.30069	2.24362e-13	0.565711	8.99815e-11	0.813633	NA	NA	8.35297e-09	0.989434	1.18295e-09	0.980832	2.91315e-07	0.994283	NA	NA
OAS3	4.4578e-12	6.12707e-09	-6.92185	Cells_EBV-transformed_lymphocytes	2.4959e-13	1.26879e-09	7.31913	Cells_Cultured_fibroblasts	4.27327e-13	4.13966e-09	-7.24661	NA	NA	NA	1	1	1	0	3	6.89006	1.03495	7.33341	-0.57438	-7.26048	0.586777	NA	NA	5.5767e-12	0.30069	2.24362e-13	0.565711	3.85729e-13	0.557354	NA	NA	8.35297e-09	0.989434	1.18295e-09	0.980832	2.3011e-09	0.988441	NA	NA
OAS3	4.4578e-12	6.12707e-09	-6.92185	Cells_EBV-transformed_lymphocytes	2.4959e-13	1.26879e-09	7.31913	Cells_EBV-transformed_lymphocytes	1.37044e-10	3.57574e-07	-6.41914	NA	NA	NA	1	1	1	0	3	6.89006	1.03495	7.33341	-0.57438	-6.48289	0.235741	NA	NA	5.5767e-12	0.30069	2.24362e-13	0.565711	8.99815e-11	0.813633	NA	NA	8.35297e-09	0.989434	1.18295e-09	0.980832	2.41126e-07	0.992678	NA	NA
OAS3	4.4578e-12	6.12707e-09	-6.92185	Cells_EBV-transformed_lymphocytes	2.4959e-13	1.26879e-09	7.31913	Colon_Transverse	1.37044e-10	5.49342e-07	-6.41914	NA	NA	NA	1	1	1	0	3	6.89006	1.03495	7.33341	-0.57438	-6.48289	0.235741	NA	NA	5.5767e-12	0.30069	2.24362e-13	0.565711	8.99815e-11	0.813633	NA	NA	8.35297e-09	0.989434	1.18295e-09	0.980832	3.70229e-07	0.994349	NA	NA
OAS3	4.4578e-12	6.12707e-09	-6.92185	Cells_EBV-transformed_lymphocytes	2.4959e-13	1.26879e-09	7.31913	Esophagus_Gastroesophageal_Junction	1.37044e-10	6.24707e-07	-6.41914	NA	NA	NA	1	1	1	0	3	6.89006	1.03495	7.33341	-0.57438	-6.48289	0.235741	NA	NA	5.5767e-12	0.30069	2.24362e-13	0.565711	8.99815e-11	0.813633	NA	NA	8.35297e-09	0.989434	1.18295e-09	0.980832	4.20676e-07	0.99535	NA	NA
OAS3	4.4578e-12	6.12707e-09	-6.92185	Cells_EBV-transformed_lymphocytes	2.4959e-13	1.26879e-09	7.31913	Esophagus_Muscularis	4.27327e-13	2.24781e-09	-7.24661	NA	NA	NA	1	1	1	0	3	6.89006	1.03495	7.33341	-0.57438	-7.26048	0.586777	NA	NA	5.5767e-12	0.30069	2.24362e-13	0.565711	3.85729e-13	0.557354	NA	NA	8.35297e-09	0.989434	1.18295e-09	0.980832	2.08249e-09	0.993368	NA	NA
OAS3	4.4578e-12	6.12707e-09	-6.92185	Cells_EBV-transformed_lymphocytes	2.4959e-13	1.26879e-09	7.31913	Heart_Atrial_Appendage	4.27327e-13	2.41893e-09	-7.24661	NA	NA	NA	1	1	1	0	3	6.89006	1.03495	7.33341	-0.57438	-7.26048	0.586777	NA	NA	5.5767e-12	0.30069	2.24362e-13	0.565711	3.85729e-13	0.557354	NA	NA	8.35297e-09	0.989434	1.18295e-09	0.980832	2.2424e-09	0.995721	NA	NA
OAS3	4.4578e-12	6.12707e-09	-6.92185	Cells_EBV-transformed_lymphocytes	2.4959e-13	1.26879e-09	7.31913	Minor_Salivary_Gland	1.37044e-10	3.30357e-07	6.41914	NA	NA	NA	1	1	1	0	3	6.89006	1.03495	7.33341	-0.57438	6.48289	-0.235741	NA	NA	5.5767e-12	0.30069	2.24362e-13	0.565711	8.99815e-11	0.813633	NA	NA	8.35297e-09	0.989434	1.18295e-09	0.980832	2.67362e-07	0.995633	NA	NA
OAS3	4.4578e-12	6.12707e-09	-6.92185	Cells_EBV-transformed_lymphocytes	2.4959e-13	1.26879e-09	7.31913	Pituitary	1.37044e-10	4.79394e-07	6.41914	NA	NA	NA	1	1	1	0	3	6.89006	1.03495	7.33341	-0.57438	6.48289	-0.235741	NA	NA	5.5767e-12	0.30069	2.24362e-13	0.565711	8.99815e-11	0.813633	NA	NA	8.35297e-09	0.989434	1.18295e-09	0.980832	3.3821e-07	0.994563	NA	NA
OAS3	4.4578e-12	6.12707e-09	-6.92185	Cells_EBV-transformed_lymphocytes	2.4959e-13	1.26879e-09	7.31913	Uterus	1.37044e-10	5.88233e-07	-6.41914	NA	NA	NA	1	1	1	0	3	6.89006	1.03495	7.33341	-0.57438	-6.48289	0.235741	NA	NA	5.5767e-12	0.30069	2.24362e-13	0.565711	8.99815e-11	0.813633	NA	NA	8.35297e-09	0.989434	1.18295e-09	0.980832	3.96625e-07	0.994126	NA	NA
OAS3	4.4578e-12	6.12707e-09	-6.92185	Cells_EBV-transformed_lymphocytes	2.4959e-13	1.26879e-09	7.31913	smultixcan	4.27327e-13	2.1642e-09	-7.24661	NA	NA	NA	1	1	1	0	3	6.89006	1.03495	7.33341	-0.57438	-7.26048	0.586777	NA	NA	5.5767e-12	0.30069	2.24362e-13	0.565711	3.85729e-13	0.557354	NA	NA	8.35297e-09	0.989434	1.18295e-09	0.980832	1.76883e-09	0.99743	NA	NA
OAS3	4.4578e-12	6.12707e-09	-6.92185	Pancreas	3.0895e-08	2.36944e-05	-5.53629	Adipose_Visceral_Omentum	4.27327e-13	2.32722e-09	-7.24661	NA	NA	NA	1	1	1	0	3	6.89006	1.03495	-5.63403	-0.10303	-7.26048	0.586777	NA	NA	5.5767e-12	0.30069	1.76048e-08	0.917939	3.85729e-13	0.557354	NA	NA	8.35297e-09	0.989434	1.73862e-05	0.995037	1.84742e-09	0.991425	NA	NA
OAS3	4.4578e-12	6.12707e-09	-6.92185	Pancreas	3.0895e-08	2.36944e-05	-5.53629	Artery_Aorta	1.37044e-10	4.20501e-07	6.41914	NA	NA	NA	1	1	1	0	3	6.89006	1.03495	-5.63403	-0.10303	6.48289	-0.235741	NA	NA	5.5767e-12	0.30069	1.76048e-08	0.917939	8.99815e-11	0.813633	NA	NA	8.35297e-09	0.989434	1.73862e-05	0.995037	2.91315e-07	0.994283	NA	NA
OAS3	4.4578e-12	6.12707e-09	-6.92185	Pancreas	3.0895e-08	2.36944e-05	-5.53629	Cells_Cultured_fibroblasts	4.27327e-13	4.13966e-09	-7.24661	NA	NA	NA	1	1	1	0	3	6.89006	1.03495	-5.63403	-0.10303	-7.26048	0.586777	NA	NA	5.5767e-12	0.30069	1.76048e-08	0.917939	3.85729e-13	0.557354	NA	NA	8.35297e-09	0.989434	1.73862e-05	0.995037	2.3011e-09	0.988441	NA	NA
OAS3	4.4578e-12	6.12707e-09	-6.92185	Pancreas	3.0895e-08	2.36944e-05	-5.53629	Cells_EBV-transformed_lymphocytes	1.37044e-10	3.57574e-07	-6.41914	NA	NA	NA	1	1	1	0	3	6.89006	1.03495	-5.63403	-0.10303	-6.48289	0.235741	NA	NA	5.5767e-12	0.30069	1.76048e-08	0.917939	8.99815e-11	0.813633	NA	NA	8.35297e-09	0.989434	1.73862e-05	0.995037	2.41126e-07	0.992678	NA	NA
OAS3	4.4578e-12	6.12707e-09	-6.92185	Pancreas	3.0895e-08	2.36944e-05	-5.53629	Colon_Transverse	1.37044e-10	5.49342e-07	-6.41914	NA	NA	NA	1	1	1	0	3	6.89006	1.03495	-5.63403	-0.10303	-6.48289	0.235741	NA	NA	5.5767e-12	0.30069	1.76048e-08	0.917939	8.99815e-11	0.813633	NA	NA	8.35297e-09	0.989434	1.73862e-05	0.995037	3.70229e-07	0.994349	NA	NA
OAS3	4.4578e-12	6.12707e-09	-6.92185	Pancreas	3.0895e-08	2.36944e-05	-5.53629	Esophagus_Gastroesophageal_Junction	1.37044e-10	6.24707e-07	-6.41914	NA	NA	NA	1	1	1	0	3	6.89006	1.03495	-5.63403	-0.10303	-6.48289	0.235741	NA	NA	5.5767e-12	0.30069	1.76048e-08	0.917939	8.99815e-11	0.813633	NA	NA	8.35297e-09	0.989434	1.73862e-05	0.995037	4.20676e-07	0.99535	NA	NA
OAS3	4.4578e-12	6.12707e-09	-6.92185	Pancreas	3.0895e-08	2.36944e-05	-5.53629	Esophagus_Muscularis	4.27327e-13	2.24781e-09	-7.24661	NA	NA	NA	1	1	1	0	3	6.89006	1.03495	-5.63403	-0.10303	-7.26048	0.586777	NA	NA	5.5767e-12	0.30069	1.76048e-08	0.917939	3.85729e-13	0.557354	NA	NA	8.35297e-09	0.989434	1.73862e-05	0.995037	2.08249e-09	0.993368	NA	NA
OAS3	4.4578e-12	6.12707e-09	-6.92185	Pancreas	3.0895e-08	2.36944e-05	-5.53629	Heart_Atrial_Appendage	4.27327e-13	2.41893e-09	-7.24661	NA	NA	NA	1	1	1	0	3	6.89006	1.03495	-5.63403	-0.10303	-7.26048	0.586777	NA	NA	5.5767e-12	0.30069	1.76048e-08	0.917939	3.85729e-13	0.557354	NA	NA	8.35297e-09	0.989434	1.73862e-05	0.995037	2.2424e-09	0.995721	NA	NA
OAS3	4.4578e-12	6.12707e-09	-6.92185	Pancreas	3.0895e-08	2.36944e-05	-5.53629	Minor_Salivary_Gland	1.37044e-10	3.30357e-07	6.41914	NA	NA	NA	1	1	1	0	3	6.89006	1.03495	-5.63403	-0.10303	6.48289	-0.235741	NA	NA	5.5767e-12	0.30069	1.76048e-08	0.917939	8.99815e-11	0.813633	NA	NA	8.35297e-09	0.989434	1.73862e-05	0.995037	2.67362e-07	0.995633	NA	NA
OAS3	4.4578e-12	6.12707e-09	-6.92185	Pancreas	3.0895e-08	2.36944e-05	-5.53629	Pituitary	1.37044e-10	4.79394e-07	6.41914	NA	NA	NA	1	1	1	0	3	6.89006	1.03495	-5.63403	-0.10303	6.48289	-0.235741	NA	NA	5.5767e-12	0.30069	1.76048e-08	0.917939	8.99815e-11	0.813633	NA	NA	8.35297e-09	0.989434	1.73862e-05	0.995037	3.3821e-07	0.994563	NA	NA
OAS3	4.4578e-12	6.12707e-09	-6.92185	Pancreas	3.0895e-08	2.36944e-05	-5.53629	Uterus	1.37044e-10	5.88233e-07	-6.41914	NA	NA	NA	1	1	1	0	3	6.89006	1.03495	-5.63403	-0.10303	-6.48289	0.235741	NA	NA	5.5767e-12	0.30069	1.76048e-08	0.917939	8.99815e-11	0.813633	NA	NA	8.35297e-09	0.989434	1.73862e-05	0.995037	3.96625e-07	0.994126	NA	NA
OAS3	4.4578e-12	6.12707e-09	-6.92185	Pancreas	3.0895e-08	2.36944e-05	-5.53629	smultixcan	4.27327e-13	2.1642e-09	-7.24661	NA	NA	NA	1	1	1	0	3	6.89006	1.03495	-5.63403	-0.10303	-7.26048	0.586777	NA	NA	5.5767e-12	0.30069	1.76048e-08	0.917939	3.85729e-13	0.557354	NA	NA	8.35297e-09	0.989434	1.73862e-05	0.995037	1.76883e-09	0.99743	NA	NA
OAS3	4.4578e-12	6.12707e-09	-6.92185	Prostate	2.19896e-12	6.57598e-09	-7.02125	Adipose_Visceral_Omentum	4.27327e-13	2.32722e-09	-7.24661	NA	NA	NA	1	1	1	0	3	6.89006	1.03495	-7.07776	0.329866	-7.26048	0.586777	NA	NA	5.5767e-12	0.30069	1.46506e-12	0.741501	3.85729e-13	0.557354	NA	NA	8.35297e-09	0.989434	4.05178e-09	0.996256	1.84742e-09	0.991425	NA	NA
OAS3	4.4578e-12	6.12707e-09	-6.92185	Prostate	2.19896e-12	6.57598e-09	-7.02125	Artery_Aorta	1.37044e-10	4.20501e-07	6.41914	NA	NA	NA	1	1	1	0	3	6.89006	1.03495	-7.07776	0.329866	6.48289	-0.235741	NA	NA	5.5767e-12	0.30069	1.46506e-12	0.741501	8.99815e-11	0.813633	NA	NA	8.35297e-09	0.989434	4.05178e-09	0.996256	2.91315e-07	0.994283	NA	NA
OAS3	4.4578e-12	6.12707e-09	-6.92185	Prostate	2.19896e-12	6.57598e-09	-7.02125	Cells_Cultured_fibroblasts	4.27327e-13	4.13966e-09	-7.24661	NA	NA	NA	1	1	1	0	3	6.89006	1.03495	-7.07776	0.329866	-7.26048	0.586777	NA	NA	5.5767e-12	0.30069	1.46506e-12	0.741501	3.85729e-13	0.557354	NA	NA	8.35297e-09	0.989434	4.05178e-09	0.996256	2.3011e-09	0.988441	NA	NA
OAS3	4.4578e-12	6.12707e-09	-6.92185	Prostate	2.19896e-12	6.57598e-09	-7.02125	Cells_EBV-transformed_lymphocytes	1.37044e-10	3.57574e-07	-6.41914	NA	NA	NA	1	1	1	0	3	6.89006	1.03495	-7.07776	0.329866	-6.48289	0.235741	NA	NA	5.5767e-12	0.30069	1.46506e-12	0.741501	8.99815e-11	0.813633	NA	NA	8.35297e-09	0.989434	4.05178e-09	0.996256	2.41126e-07	0.992678	NA	NA
OAS3	4.4578e-12	6.12707e-09	-6.92185	Prostate	2.19896e-12	6.57598e-09	-7.02125	Colon_Transverse	1.37044e-10	5.49342e-07	-6.41914	NA	NA	NA	1	1	1	0	3	6.89006	1.03495	-7.07776	0.329866	-6.48289	0.235741	NA	NA	5.5767e-12	0.30069	1.46506e-12	0.741501	8.99815e-11	0.813633	NA	NA	8.35297e-09	0.989434	4.05178e-09	0.996256	3.70229e-07	0.994349	NA	NA
OAS3	4.4578e-12	6.12707e-09	-6.92185	Prostate	2.19896e-12	6.57598e-09	-7.02125	Esophagus_Gastroesophageal_Junction	1.37044e-10	6.24707e-07	-6.41914	NA	NA	NA	1	1	1	0	3	6.89006	1.03495	-7.07776	0.329866	-6.48289	0.235741	NA	NA	5.5767e-12	0.30069	1.46506e-12	0.741501	8.99815e-11	0.813633	NA	NA	8.35297e-09	0.989434	4.05178e-09	0.996256	4.20676e-07	0.99535	NA	NA
OAS3	4.4578e-12	6.12707e-09	-6.92185	Prostate	2.19896e-12	6.57598e-09	-7.02125	Esophagus_Muscularis	4.27327e-13	2.24781e-09	-7.24661	NA	NA	NA	1	1	1	0	3	6.89006	1.03495	-7.07776	0.329866	-7.26048	0.586777	NA	NA	5.5767e-12	0.30069	1.46506e-12	0.741501	3.85729e-13	0.557354	NA	NA	8.35297e-09	0.989434	4.05178e-09	0.996256	2.08249e-09	0.993368	NA	NA
OAS3	4.4578e-12	6.12707e-09	-6.92185	Prostate	2.19896e-12	6.57598e-09	-7.02125	Heart_Atrial_Appendage	4.27327e-13	2.41893e-09	-7.24661	NA	NA	NA	1	1	1	0	3	6.89006	1.03495	-7.07776	0.329866	-7.26048	0.586777	NA	NA	5.5767e-12	0.30069	1.46506e-12	0.741501	3.85729e-13	0.557354	NA	NA	8.35297e-09	0.989434	4.05178e-09	0.996256	2.2424e-09	0.995721	NA	NA
OAS3	4.4578e-12	6.12707e-09	-6.92185	Prostate	2.19896e-12	6.57598e-09	-7.02125	Minor_Salivary_Gland	1.37044e-10	3.30357e-07	6.41914	NA	NA	NA	1	1	1	0	3	6.89006	1.03495	-7.07776	0.329866	6.48289	-0.235741	NA	NA	5.5767e-12	0.30069	1.46506e-12	0.741501	8.99815e-11	0.813633	NA	NA	8.35297e-09	0.989434	4.05178e-09	0.996256	2.67362e-07	0.995633	NA	NA
OAS3	4.4578e-12	6.12707e-09	-6.92185	Prostate	2.19896e-12	6.57598e-09	-7.02125	Pituitary	1.37044e-10	4.79394e-07	6.41914	NA	NA	NA	1	1	1	0	3	6.89006	1.03495	-7.07776	0.329866	6.48289	-0.235741	NA	NA	5.5767e-12	0.30069	1.46506e-12	0.741501	8.99815e-11	0.813633	NA	NA	8.35297e-09	0.989434	4.05178e-09	0.996256	3.3821e-07	0.994563	NA	NA
OAS3	4.4578e-12	6.12707e-09	-6.92185	Prostate	2.19896e-12	6.57598e-09	-7.02125	Uterus	1.37044e-10	5.88233e-07	-6.41914	NA	NA	NA	1	1	1	0	3	6.89006	1.03495	-7.07776	0.329866	-6.48289	0.235741	NA	NA	5.5767e-12	0.30069	1.46506e-12	0.741501	8.99815e-11	0.813633	NA	NA	8.35297e-09	0.989434	4.05178e-09	0.996256	3.96625e-07	0.994126	NA	NA
OAS3	4.4578e-12	6.12707e-09	-6.92185	Prostate	2.19896e-12	6.57598e-09	-7.02125	smultixcan	4.27327e-13	2.1642e-09	-7.24661	NA	NA	NA	1	1	1	0	3	6.89006	1.03495	-7.07776	0.329866	-7.26048	0.586777	NA	NA	5.5767e-12	0.30069	1.46506e-12	0.741501	3.85729e-13	0.557354	NA	NA	8.35297e-09	0.989434	4.05178e-09	0.996256	1.76883e-09	0.99743	NA	NA
OAS3	4.4578e-12	6.12707e-09	-6.92185	Spleen	6.88755e-11	1.63097e-07	6.52309	Adipose_Visceral_Omentum	4.27327e-13	2.32722e-09	-7.24661	NA	NA	NA	1	1	1	0	3	6.89006	1.03495	6.44685	-1.06203	-7.26048	0.586777	NA	NA	5.5767e-12	0.30069	1.14202e-10	0.288224	3.85729e-13	0.557354	NA	NA	8.35297e-09	0.989434	2.79109e-07	0.97813	1.84742e-09	0.991425	NA	NA
OAS3	4.4578e-12	6.12707e-09	-6.92185	Spleen	6.88755e-11	1.63097e-07	6.52309	Artery_Aorta	1.37044e-10	4.20501e-07	6.41914	NA	NA	NA	1	1	1	0	3	6.89006	1.03495	6.44685	-1.06203	6.48289	-0.235741	NA	NA	5.5767e-12	0.30069	1.14202e-10	0.288224	8.99815e-11	0.813633	NA	NA	8.35297e-09	0.989434	2.79109e-07	0.97813	2.91315e-07	0.994283	NA	NA
OAS3	4.4578e-12	6.12707e-09	-6.92185	Spleen	6.88755e-11	1.63097e-07	6.52309	Cells_Cultured_fibroblasts	4.27327e-13	4.13966e-09	-7.24661	NA	NA	NA	1	1	1	0	3	6.89006	1.03495	6.44685	-1.06203	-7.26048	0.586777	NA	NA	5.5767e-12	0.30069	1.14202e-10	0.288224	3.85729e-13	0.557354	NA	NA	8.35297e-09	0.989434	2.79109e-07	0.97813	2.3011e-09	0.988441	NA	NA
OAS3	4.4578e-12	6.12707e-09	-6.92185	Spleen	6.88755e-11	1.63097e-07	6.52309	Cells_EBV-transformed_lymphocytes	1.37044e-10	3.57574e-07	-6.41914	NA	NA	NA	1	1	1	0	3	6.89006	1.03495	6.44685	-1.06203	-6.48289	0.235741	NA	NA	5.5767e-12	0.30069	1.14202e-10	0.288224	8.99815e-11	0.813633	NA	NA	8.35297e-09	0.989434	2.79109e-07	0.97813	2.41126e-07	0.992678	NA	NA
OAS3	4.4578e-12	6.12707e-09	-6.92185	Spleen	6.88755e-11	1.63097e-07	6.52309	Colon_Transverse	1.37044e-10	5.49342e-07	-6.41914	NA	NA	NA	1	1	1	0	3	6.89006	1.03495	6.44685	-1.06203	-6.48289	0.235741	NA	NA	5.5767e-12	0.30069	1.14202e-10	0.288224	8.99815e-11	0.813633	NA	NA	8.35297e-09	0.989434	2.79109e-07	0.97813	3.70229e-07	0.994349	NA	NA
OAS3	4.4578e-12	6.12707e-09	-6.92185	Spleen	6.88755e-11	1.63097e-07	6.52309	Esophagus_Gastroesophageal_Junction	1.37044e-10	6.24707e-07	-6.41914	NA	NA	NA	1	1	1	0	3	6.89006	1.03495	6.44685	-1.06203	-6.48289	0.235741	NA	NA	5.5767e-12	0.30069	1.14202e-10	0.288224	8.99815e-11	0.813633	NA	NA	8.35297e-09	0.989434	2.79109e-07	0.97813	4.20676e-07	0.99535	NA	NA
OAS3	4.4578e-12	6.12707e-09	-6.92185	Spleen	6.88755e-11	1.63097e-07	6.52309	Esophagus_Muscularis	4.27327e-13	2.24781e-09	-7.24661	NA	NA	NA	1	1	1	0	3	6.89006	1.03495	6.44685	-1.06203	-7.26048	0.586777	NA	NA	5.5767e-12	0.30069	1.14202e-10	0.288224	3.85729e-13	0.557354	NA	NA	8.35297e-09	0.989434	2.79109e-07	0.97813	2.08249e-09	0.993368	NA	NA
OAS3	4.4578e-12	6.12707e-09	-6.92185	Spleen	6.88755e-11	1.63097e-07	6.52309	Heart_Atrial_Appendage	4.27327e-13	2.41893e-09	-7.24661	NA	NA	NA	1	1	1	0	3	6.89006	1.03495	6.44685	-1.06203	-7.26048	0.586777	NA	NA	5.5767e-12	0.30069	1.14202e-10	0.288224	3.85729e-13	0.557354	NA	NA	8.35297e-09	0.989434	2.79109e-07	0.97813	2.2424e-09	0.995721	NA	NA
OAS3	4.4578e-12	6.12707e-09	-6.92185	Spleen	6.88755e-11	1.63097e-07	6.52309	Minor_Salivary_Gland	1.37044e-10	3.30357e-07	6.41914	NA	NA	NA	1	1	1	0	3	6.89006	1.03495	6.44685	-1.06203	6.48289	-0.235741	NA	NA	5.5767e-12	0.30069	1.14202e-10	0.288224	8.99815e-11	0.813633	NA	NA	8.35297e-09	0.989434	2.79109e-07	0.97813	2.67362e-07	0.995633	NA	NA
OAS3	4.4578e-12	6.12707e-09	-6.92185	Spleen	6.88755e-11	1.63097e-07	6.52309	Pituitary	1.37044e-10	4.79394e-07	6.41914	NA	NA	NA	1	1	1	0	3	6.89006	1.03495	6.44685	-1.06203	6.48289	-0.235741	NA	NA	5.5767e-12	0.30069	1.14202e-10	0.288224	8.99815e-11	0.813633	NA	NA	8.35297e-09	0.989434	2.79109e-07	0.97813	3.3821e-07	0.994563	NA	NA
OAS3	4.4578e-12	6.12707e-09	-6.92185	Spleen	6.88755e-11	1.63097e-07	6.52309	Uterus	1.37044e-10	5.88233e-07	-6.41914	NA	NA	NA	1	1	1	0	3	6.89006	1.03495	6.44685	-1.06203	-6.48289	0.235741	NA	NA	5.5767e-12	0.30069	1.14202e-10	0.288224	8.99815e-11	0.813633	NA	NA	8.35297e-09	0.989434	2.79109e-07	0.97813	3.96625e-07	0.994126	NA	NA
OAS3	4.4578e-12	6.12707e-09	-6.92185	Spleen	6.88755e-11	1.63097e-07	6.52309	smultixcan	4.27327e-13	2.1642e-09	-7.24661	NA	NA	NA	1	1	1	0	3	6.89006	1.03495	6.44685	-1.06203	-7.26048	0.586777	NA	NA	5.5767e-12	0.30069	1.14202e-10	0.288224	3.85729e-13	0.557354	NA	NA	8.35297e-09	0.989434	2.79109e-07	0.97813	1.76883e-09	0.99743	NA	NA
OAS3	4.4578e-12	6.12707e-09	-6.92185	Uterus	2.4959e-13	1.34454e-09	7.31913	Adipose_Visceral_Omentum	4.27327e-13	2.32722e-09	-7.24661	NA	NA	NA	1	1	1	0	3	6.89006	1.03495	7.33341	-0.57438	-7.26048	0.586777	NA	NA	5.5767e-12	0.30069	2.24362e-13	0.565711	3.85729e-13	0.557354	NA	NA	8.35297e-09	0.989434	1.26237e-09	0.985559	1.84742e-09	0.991425	NA	NA
OAS3	4.4578e-12	6.12707e-09	-6.92185	Uterus	2.4959e-13	1.34454e-09	7.31913	Artery_Aorta	1.37044e-10	4.20501e-07	6.41914	NA	NA	NA	1	1	1	0	3	6.89006	1.03495	7.33341	-0.57438	6.48289	-0.235741	NA	NA	5.5767e-12	0.30069	2.24362e-13	0.565711	8.99815e-11	0.813633	NA	NA	8.35297e-09	0.989434	1.26237e-09	0.985559	2.91315e-07	0.994283	NA	NA
OAS3	4.4578e-12	6.12707e-09	-6.92185	Uterus	2.4959e-13	1.34454e-09	7.31913	Cells_Cultured_fibroblasts	4.27327e-13	4.13966e-09	-7.24661	NA	NA	NA	1	1	1	0	3	6.89006	1.03495	7.33341	-0.57438	-7.26048	0.586777	NA	NA	5.5767e-12	0.30069	2.24362e-13	0.565711	3.85729e-13	0.557354	NA	NA	8.35297e-09	0.989434	1.26237e-09	0.985559	2.3011e-09	0.988441	NA	NA
OAS3	4.4578e-12	6.12707e-09	-6.92185	Uterus	2.4959e-13	1.34454e-09	7.31913	Cells_EBV-transformed_lymphocytes	1.37044e-10	3.57574e-07	-6.41914	NA	NA	NA	1	1	1	0	3	6.89006	1.03495	7.33341	-0.57438	-6.48289	0.235741	NA	NA	5.5767e-12	0.30069	2.24362e-13	0.565711	8.99815e-11	0.813633	NA	NA	8.35297e-09	0.989434	1.26237e-09	0.985559	2.41126e-07	0.992678	NA	NA
OAS3	4.4578e-12	6.12707e-09	-6.92185	Uterus	2.4959e-13	1.34454e-09	7.31913	Colon_Transverse	1.37044e-10	5.49342e-07	-6.41914	NA	NA	NA	1	1	1	0	3	6.89006	1.03495	7.33341	-0.57438	-6.48289	0.235741	NA	NA	5.5767e-12	0.30069	2.24362e-13	0.565711	8.99815e-11	0.813633	NA	NA	8.35297e-09	0.989434	1.26237e-09	0.985559	3.70229e-07	0.994349	NA	NA
OAS3	4.4578e-12	6.12707e-09	-6.92185	Uterus	2.4959e-13	1.34454e-09	7.31913	Esophagus_Gastroesophageal_Junction	1.37044e-10	6.24707e-07	-6.41914	NA	NA	NA	1	1	1	0	3	6.89006	1.03495	7.33341	-0.57438	-6.48289	0.235741	NA	NA	5.5767e-12	0.30069	2.24362e-13	0.565711	8.99815e-11	0.813633	NA	NA	8.35297e-09	0.989434	1.26237e-09	0.985559	4.20676e-07	0.99535	NA	NA
OAS3	4.4578e-12	6.12707e-09	-6.92185	Uterus	2.4959e-13	1.34454e-09	7.31913	Esophagus_Muscularis	4.27327e-13	2.24781e-09	-7.24661	NA	NA	NA	1	1	1	0	3	6.89006	1.03495	7.33341	-0.57438	-7.26048	0.586777	NA	NA	5.5767e-12	0.30069	2.24362e-13	0.565711	3.85729e-13	0.557354	NA	NA	8.35297e-09	0.989434	1.26237e-09	0.985559	2.08249e-09	0.993368	NA	NA
OAS3	4.4578e-12	6.12707e-09	-6.92185	Uterus	2.4959e-13	1.34454e-09	7.31913	Heart_Atrial_Appendage	4.27327e-13	2.41893e-09	-7.24661	NA	NA	NA	1	1	1	0	3	6.89006	1.03495	7.33341	-0.57438	-7.26048	0.586777	NA	NA	5.5767e-12	0.30069	2.24362e-13	0.565711	3.85729e-13	0.557354	NA	NA	8.35297e-09	0.989434	1.26237e-09	0.985559	2.2424e-09	0.995721	NA	NA
OAS3	4.4578e-12	6.12707e-09	-6.92185	Uterus	2.4959e-13	1.34454e-09	7.31913	Minor_Salivary_Gland	1.37044e-10	3.30357e-07	6.41914	NA	NA	NA	1	1	1	0	3	6.89006	1.03495	7.33341	-0.57438	6.48289	-0.235741	NA	NA	5.5767e-12	0.30069	2.24362e-13	0.565711	8.99815e-11	0.813633	NA	NA	8.35297e-09	0.989434	1.26237e-09	0.985559	2.67362e-07	0.995633	NA	NA
OAS3	4.4578e-12	6.12707e-09	-6.92185	Uterus	2.4959e-13	1.34454e-09	7.31913	Pituitary	1.37044e-10	4.79394e-07	6.41914	NA	NA	NA	1	1	1	0	3	6.89006	1.03495	7.33341	-0.57438	6.48289	-0.235741	NA	NA	5.5767e-12	0.30069	2.24362e-13	0.565711	8.99815e-11	0.813633	NA	NA	8.35297e-09	0.989434	1.26237e-09	0.985559	3.3821e-07	0.994563	NA	NA
OAS3	4.4578e-12	6.12707e-09	-6.92185	Uterus	2.4959e-13	1.34454e-09	7.31913	Uterus	1.37044e-10	5.88233e-07	-6.41914	NA	NA	NA	1	1	1	0	3	6.89006	1.03495	7.33341	-0.57438	-6.48289	0.235741	NA	NA	5.5767e-12	0.30069	2.24362e-13	0.565711	8.99815e-11	0.813633	NA	NA	8.35297e-09	0.989434	1.26237e-09	0.985559	3.96625e-07	0.994126	NA	NA
OAS3	4.4578e-12	6.12707e-09	-6.92185	Uterus	2.4959e-13	1.34454e-09	7.31913	smultixcan	4.27327e-13	2.1642e-09	-7.24661	NA	NA	NA	1	1	1	0	3	6.89006	1.03495	7.33341	-0.57438	-7.26048	0.586777	NA	NA	5.5767e-12	0.30069	2.24362e-13	0.565711	3.85729e-13	0.557354	NA	NA	8.35297e-09	0.989434	1.26237e-09	0.985559	1.76883e-09	0.99743	NA	NA
OAS3	4.4578e-12	6.12707e-09	-6.92185	Vagina	2.4959e-13	1.31297e-09	7.31913	Adipose_Visceral_Omentum	4.27327e-13	2.32722e-09	-7.24661	NA	NA	NA	1	1	1	0	3	6.89006	1.03495	7.33341	-0.57438	-7.26048	0.586777	NA	NA	5.5767e-12	0.30069	2.24362e-13	0.565711	3.85729e-13	0.557354	NA	NA	8.35297e-09	0.989434	8.98477e-10	0.997579	1.84742e-09	0.991425	NA	NA
OAS3	4.4578e-12	6.12707e-09	-6.92185	Vagina	2.4959e-13	1.31297e-09	7.31913	Artery_Aorta	1.37044e-10	4.20501e-07	6.41914	NA	NA	NA	1	1	1	0	3	6.89006	1.03495	7.33341	-0.57438	6.48289	-0.235741	NA	NA	5.5767e-12	0.30069	2.24362e-13	0.565711	8.99815e-11	0.813633	NA	NA	8.35297e-09	0.989434	8.98477e-10	0.997579	2.91315e-07	0.994283	NA	NA
OAS3	4.4578e-12	6.12707e-09	-6.92185	Vagina	2.4959e-13	1.31297e-09	7.31913	Cells_Cultured_fibroblasts	4.27327e-13	4.13966e-09	-7.24661	NA	NA	NA	1	1	1	0	3	6.89006	1.03495	7.33341	-0.57438	-7.26048	0.586777	NA	NA	5.5767e-12	0.30069	2.24362e-13	0.565711	3.85729e-13	0.557354	NA	NA	8.35297e-09	0.989434	8.98477e-10	0.997579	2.3011e-09	0.988441	NA	NA
OAS3	4.4578e-12	6.12707e-09	-6.92185	Vagina	2.4959e-13	1.31297e-09	7.31913	Cells_EBV-transformed_lymphocytes	1.37044e-10	3.57574e-07	-6.41914	NA	NA	NA	1	1	1	0	3	6.89006	1.03495	7.33341	-0.57438	-6.48289	0.235741	NA	NA	5.5767e-12	0.30069	2.24362e-13	0.565711	8.99815e-11	0.813633	NA	NA	8.35297e-09	0.989434	8.98477e-10	0.997579	2.41126e-07	0.992678	NA	NA
OAS3	4.4578e-12	6.12707e-09	-6.92185	Vagina	2.4959e-13	1.31297e-09	7.31913	Colon_Transverse	1.37044e-10	5.49342e-07	-6.41914	NA	NA	NA	1	1	1	0	3	6.89006	1.03495	7.33341	-0.57438	-6.48289	0.235741	NA	NA	5.5767e-12	0.30069	2.24362e-13	0.565711	8.99815e-11	0.813633	NA	NA	8.35297e-09	0.989434	8.98477e-10	0.997579	3.70229e-07	0.994349	NA	NA
OAS3	4.4578e-12	6.12707e-09	-6.92185	Vagina	2.4959e-13	1.31297e-09	7.31913	Esophagus_Gastroesophageal_Junction	1.37044e-10	6.24707e-07	-6.41914	NA	NA	NA	1	1	1	0	3	6.89006	1.03495	7.33341	-0.57438	-6.48289	0.235741	NA	NA	5.5767e-12	0.30069	2.24362e-13	0.565711	8.99815e-11	0.813633	NA	NA	8.35297e-09	0.989434	8.98477e-10	0.997579	4.20676e-07	0.99535	NA	NA
OAS3	4.4578e-12	6.12707e-09	-6.92185	Vagina	2.4959e-13	1.31297e-09	7.31913	Esophagus_Muscularis	4.27327e-13	2.24781e-09	-7.24661	NA	NA	NA	1	1	1	0	3	6.89006	1.03495	7.33341	-0.57438	-7.26048	0.586777	NA	NA	5.5767e-12	0.30069	2.24362e-13	0.565711	3.85729e-13	0.557354	NA	NA	8.35297e-09	0.989434	8.98477e-10	0.997579	2.08249e-09	0.993368	NA	NA
OAS3	4.4578e-12	6.12707e-09	-6.92185	Vagina	2.4959e-13	1.31297e-09	7.31913	Heart_Atrial_Appendage	4.27327e-13	2.41893e-09	-7.24661	NA	NA	NA	1	1	1	0	3	6.89006	1.03495	7.33341	-0.57438	-7.26048	0.586777	NA	NA	5.5767e-12	0.30069	2.24362e-13	0.565711	3.85729e-13	0.557354	NA	NA	8.35297e-09	0.989434	8.98477e-10	0.997579	2.2424e-09	0.995721	NA	NA
OAS3	4.4578e-12	6.12707e-09	-6.92185	Vagina	2.4959e-13	1.31297e-09	7.31913	Minor_Salivary_Gland	1.37044e-10	3.30357e-07	6.41914	NA	NA	NA	1	1	1	0	3	6.89006	1.03495	7.33341	-0.57438	6.48289	-0.235741	NA	NA	5.5767e-12	0.30069	2.24362e-13	0.565711	8.99815e-11	0.813633	NA	NA	8.35297e-09	0.989434	8.98477e-10	0.997579	2.67362e-07	0.995633	NA	NA
OAS3	4.4578e-12	6.12707e-09	-6.92185	Vagina	2.4959e-13	1.31297e-09	7.31913	Pituitary	1.37044e-10	4.79394e-07	6.41914	NA	NA	NA	1	1	1	0	3	6.89006	1.03495	7.33341	-0.57438	6.48289	-0.235741	NA	NA	5.5767e-12	0.30069	2.24362e-13	0.565711	8.99815e-11	0.813633	NA	NA	8.35297e-09	0.989434	8.98477e-10	0.997579	3.3821e-07	0.994563	NA	NA
OAS3	4.4578e-12	6.12707e-09	-6.92185	Vagina	2.4959e-13	1.31297e-09	7.31913	Uterus	1.37044e-10	5.88233e-07	-6.41914	NA	NA	NA	1	1	1	0	3	6.89006	1.03495	7.33341	-0.57438	-6.48289	0.235741	NA	NA	5.5767e-12	0.30069	2.24362e-13	0.565711	8.99815e-11	0.813633	NA	NA	8.35297e-09	0.989434	8.98477e-10	0.997579	3.96625e-07	0.994126	NA	NA
OAS3	4.4578e-12	6.12707e-09	-6.92185	Vagina	2.4959e-13	1.31297e-09	7.31913	smultixcan	4.27327e-13	2.1642e-09	-7.24661	NA	NA	NA	1	1	1	0	3	6.89006	1.03495	7.33341	-0.57438	-7.26048	0.586777	NA	NA	5.5767e-12	0.30069	2.24362e-13	0.565711	3.85729e-13	0.557354	NA	NA	8.35297e-09	0.989434	8.98477e-10	0.997579	1.76883e-09	0.99743	NA	NA
OAS3	4.4578e-12	6.12707e-09	-6.92185	Whole_Blood	1.5988e-09	2.86584e-06	6.03407	Adipose_Visceral_Omentum	4.27327e-13	2.32722e-09	-7.24661	NA	NA	NA	1	1	1	0	3	6.89006	1.03495	5.95091	-1.06054	-7.26048	0.586777	NA	NA	5.5767e-12	0.30069	2.66655e-09	0.288898	3.85729e-13	0.557354	NA	NA	8.35297e-09	0.989434	4.91979e-06	0.98552	1.84742e-09	0.991425	NA	NA
OAS3	4.4578e-12	6.12707e-09	-6.92185	Whole_Blood	1.5988e-09	2.86584e-06	6.03407	Artery_Aorta	1.37044e-10	4.20501e-07	6.41914	NA	NA	NA	1	1	1	0	3	6.89006	1.03495	5.95091	-1.06054	6.48289	-0.235741	NA	NA	5.5767e-12	0.30069	2.66655e-09	0.288898	8.99815e-11	0.813633	NA	NA	8.35297e-09	0.989434	4.91979e-06	0.98552	2.91315e-07	0.994283	NA	NA
OAS3	4.4578e-12	6.12707e-09	-6.92185	Whole_Blood	1.5988e-09	2.86584e-06	6.03407	Cells_Cultured_fibroblasts	4.27327e-13	4.13966e-09	-7.24661	NA	NA	NA	1	1	1	0	3	6.89006	1.03495	5.95091	-1.06054	-7.26048	0.586777	NA	NA	5.5767e-12	0.30069	2.66655e-09	0.288898	3.85729e-13	0.557354	NA	NA	8.35297e-09	0.989434	4.91979e-06	0.98552	2.3011e-09	0.988441	NA	NA
OAS3	4.4578e-12	6.12707e-09	-6.92185	Whole_Blood	1.5988e-09	2.86584e-06	6.03407	Cells_EBV-transformed_lymphocytes	1.37044e-10	3.57574e-07	-6.41914	NA	NA	NA	1	1	1	0	3	6.89006	1.03495	5.95091	-1.06054	-6.48289	0.235741	NA	NA	5.5767e-12	0.30069	2.66655e-09	0.288898	8.99815e-11	0.813633	NA	NA	8.35297e-09	0.989434	4.91979e-06	0.98552	2.41126e-07	0.992678	NA	NA
OAS3	4.4578e-12	6.12707e-09	-6.92185	Whole_Blood	1.5988e-09	2.86584e-06	6.03407	Colon_Transverse	1.37044e-10	5.49342e-07	-6.41914	NA	NA	NA	1	1	1	0	3	6.89006	1.03495	5.95091	-1.06054	-6.48289	0.235741	NA	NA	5.5767e-12	0.30069	2.66655e-09	0.288898	8.99815e-11	0.813633	NA	NA	8.35297e-09	0.989434	4.91979e-06	0.98552	3.70229e-07	0.994349	NA	NA
OAS3	4.4578e-12	6.12707e-09	-6.92185	Whole_Blood	1.5988e-09	2.86584e-06	6.03407	Esophagus_Gastroesophageal_Junction	1.37044e-10	6.24707e-07	-6.41914	NA	NA	NA	1	1	1	0	3	6.89006	1.03495	5.95091	-1.06054	-6.48289	0.235741	NA	NA	5.5767e-12	0.30069	2.66655e-09	0.288898	8.99815e-11	0.813633	NA	NA	8.35297e-09	0.989434	4.91979e-06	0.98552	4.20676e-07	0.99535	NA	NA
OAS3	4.4578e-12	6.12707e-09	-6.92185	Whole_Blood	1.5988e-09	2.86584e-06	6.03407	Esophagus_Muscularis	4.27327e-13	2.24781e-09	-7.24661	NA	NA	NA	1	1	1	0	3	6.89006	1.03495	5.95091	-1.06054	-7.26048	0.586777	NA	NA	5.5767e-12	0.30069	2.66655e-09	0.288898	3.85729e-13	0.557354	NA	NA	8.35297e-09	0.989434	4.91979e-06	0.98552	2.08249e-09	0.993368	NA	NA
OAS3	4.4578e-12	6.12707e-09	-6.92185	Whole_Blood	1.5988e-09	2.86584e-06	6.03407	Heart_Atrial_Appendage	4.27327e-13	2.41893e-09	-7.24661	NA	NA	NA	1	1	1	0	3	6.89006	1.03495	5.95091	-1.06054	-7.26048	0.586777	NA	NA	5.5767e-12	0.30069	2.66655e-09	0.288898	3.85729e-13	0.557354	NA	NA	8.35297e-09	0.989434	4.91979e-06	0.98552	2.2424e-09	0.995721	NA	NA
OAS3	4.4578e-12	6.12707e-09	-6.92185	Whole_Blood	1.5988e-09	2.86584e-06	6.03407	Minor_Salivary_Gland	1.37044e-10	3.30357e-07	6.41914	NA	NA	NA	1	1	1	0	3	6.89006	1.03495	5.95091	-1.06054	6.48289	-0.235741	NA	NA	5.5767e-12	0.30069	2.66655e-09	0.288898	8.99815e-11	0.813633	NA	NA	8.35297e-09	0.989434	4.91979e-06	0.98552	2.67362e-07	0.995633	NA	NA
OAS3	4.4578e-12	6.12707e-09	-6.92185	Whole_Blood	1.5988e-09	2.86584e-06	6.03407	Pituitary	1.37044e-10	4.79394e-07	6.41914	NA	NA	NA	1	1	1	0	3	6.89006	1.03495	5.95091	-1.06054	6.48289	-0.235741	NA	NA	5.5767e-12	0.30069	2.66655e-09	0.288898	8.99815e-11	0.813633	NA	NA	8.35297e-09	0.989434	4.91979e-06	0.98552	3.3821e-07	0.994563	NA	NA
OAS3	4.4578e-12	6.12707e-09	-6.92185	Whole_Blood	1.5988e-09	2.86584e-06	6.03407	Uterus	1.37044e-10	5.88233e-07	-6.41914	NA	NA	NA	1	1	1	0	3	6.89006	1.03495	5.95091	-1.06054	-6.48289	0.235741	NA	NA	5.5767e-12	0.30069	2.66655e-09	0.288898	8.99815e-11	0.813633	NA	NA	8.35297e-09	0.989434	4.91979e-06	0.98552	3.96625e-07	0.994126	NA	NA
OAS3	4.4578e-12	6.12707e-09	-6.92185	Whole_Blood	1.5988e-09	2.86584e-06	6.03407	smultixcan	4.27327e-13	2.1642e-09	-7.24661	NA	NA	NA	1	1	1	0	3	6.89006	1.03495	5.95091	-1.06054	-7.26048	0.586777	NA	NA	5.5767e-12	0.30069	2.66655e-09	0.288898	3.85729e-13	0.557354	NA	NA	8.35297e-09	0.989434	4.91979e-06	0.98552	1.76883e-09	0.99743	NA	NA
OAS3	4.4578e-12	6.12707e-09	-6.92185	smultixcan	1.45747e-12	1.7607e-09	1.69547	Adipose_Visceral_Omentum	4.27327e-13	2.32722e-09	-7.24661	NA	NA	NA	1	1	1	0	3	6.89006	1.03495	1.58123	-0.859505	-7.26048	0.586777	NA	NA	5.5767e-12	0.30069	1.30678e-12	0.536009	3.85729e-13	0.557354	NA	NA	8.35297e-09	0.989434	1.58505e-09	0.998501	1.84742e-09	0.991425	NA	NA
OAS3	4.4578e-12	6.12707e-09	-6.92185	smultixcan	1.45747e-12	1.7607e-09	1.69547	Artery_Aorta	1.37044e-10	4.20501e-07	6.41914	NA	NA	NA	1	1	1	0	3	6.89006	1.03495	1.58123	-0.859505	6.48289	-0.235741	NA	NA	5.5767e-12	0.30069	1.30678e-12	0.536009	8.99815e-11	0.813633	NA	NA	8.35297e-09	0.989434	1.58505e-09	0.998501	2.91315e-07	0.994283	NA	NA
OAS3	4.4578e-12	6.12707e-09	-6.92185	smultixcan	1.45747e-12	1.7607e-09	1.69547	Cells_Cultured_fibroblasts	4.27327e-13	4.13966e-09	-7.24661	NA	NA	NA	1	1	1	0	3	6.89006	1.03495	1.58123	-0.859505	-7.26048	0.586777	NA	NA	5.5767e-12	0.30069	1.30678e-12	0.536009	3.85729e-13	0.557354	NA	NA	8.35297e-09	0.989434	1.58505e-09	0.998501	2.3011e-09	0.988441	NA	NA
OAS3	4.4578e-12	6.12707e-09	-6.92185	smultixcan	1.45747e-12	1.7607e-09	1.69547	Cells_EBV-transformed_lymphocytes	1.37044e-10	3.57574e-07	-6.41914	NA	NA	NA	1	1	1	0	3	6.89006	1.03495	1.58123	-0.859505	-6.48289	0.235741	NA	NA	5.5767e-12	0.30069	1.30678e-12	0.536009	8.99815e-11	0.813633	NA	NA	8.35297e-09	0.989434	1.58505e-09	0.998501	2.41126e-07	0.992678	NA	NA
OAS3	4.4578e-12	6.12707e-09	-6.92185	smultixcan	1.45747e-12	1.7607e-09	1.69547	Colon_Transverse	1.37044e-10	5.49342e-07	-6.41914	NA	NA	NA	1	1	1	0	3	6.89006	1.03495	1.58123	-0.859505	-6.48289	0.235741	NA	NA	5.5767e-12	0.30069	1.30678e-12	0.536009	8.99815e-11	0.813633	NA	NA	8.35297e-09	0.989434	1.58505e-09	0.998501	3.70229e-07	0.994349	NA	NA
OAS3	4.4578e-12	6.12707e-09	-6.92185	smultixcan	1.45747e-12	1.7607e-09	1.69547	Esophagus_Gastroesophageal_Junction	1.37044e-10	6.24707e-07	-6.41914	NA	NA	NA	1	1	1	0	3	6.89006	1.03495	1.58123	-0.859505	-6.48289	0.235741	NA	NA	5.5767e-12	0.30069	1.30678e-12	0.536009	8.99815e-11	0.813633	NA	NA	8.35297e-09	0.989434	1.58505e-09	0.998501	4.20676e-07	0.99535	NA	NA
OAS3	4.4578e-12	6.12707e-09	-6.92185	smultixcan	1.45747e-12	1.7607e-09	1.69547	Esophagus_Muscularis	4.27327e-13	2.24781e-09	-7.24661	NA	NA	NA	1	1	1	0	3	6.89006	1.03495	1.58123	-0.859505	-7.26048	0.586777	NA	NA	5.5767e-12	0.30069	1.30678e-12	0.536009	3.85729e-13	0.557354	NA	NA	8.35297e-09	0.989434	1.58505e-09	0.998501	2.08249e-09	0.993368	NA	NA
OAS3	4.4578e-12	6.12707e-09	-6.92185	smultixcan	1.45747e-12	1.7607e-09	1.69547	Heart_Atrial_Appendage	4.27327e-13	2.41893e-09	-7.24661	NA	NA	NA	1	1	1	0	3	6.89006	1.03495	1.58123	-0.859505	-7.26048	0.586777	NA	NA	5.5767e-12	0.30069	1.30678e-12	0.536009	3.85729e-13	0.557354	NA	NA	8.35297e-09	0.989434	1.58505e-09	0.998501	2.2424e-09	0.995721	NA	NA
OAS3	4.4578e-12	6.12707e-09	-6.92185	smultixcan	1.45747e-12	1.7607e-09	1.69547	Minor_Salivary_Gland	1.37044e-10	3.30357e-07	6.41914	NA	NA	NA	1	1	1	0	3	6.89006	1.03495	1.58123	-0.859505	6.48289	-0.235741	NA	NA	5.5767e-12	0.30069	1.30678e-12	0.536009	8.99815e-11	0.813633	NA	NA	8.35297e-09	0.989434	1.58505e-09	0.998501	2.67362e-07	0.995633	NA	NA
OAS3	4.4578e-12	6.12707e-09	-6.92185	smultixcan	1.45747e-12	1.7607e-09	1.69547	Pituitary	1.37044e-10	4.79394e-07	6.41914	NA	NA	NA	1	1	1	0	3	6.89006	1.03495	1.58123	-0.859505	6.48289	-0.235741	NA	NA	5.5767e-12	0.30069	1.30678e-12	0.536009	8.99815e-11	0.813633	NA	NA	8.35297e-09	0.989434	1.58505e-09	0.998501	3.3821e-07	0.994563	NA	NA
OAS3	4.4578e-12	6.12707e-09	-6.92185	smultixcan	1.45747e-12	1.7607e-09	1.69547	Uterus	1.37044e-10	5.88233e-07	-6.41914	NA	NA	NA	1	1	1	0	3	6.89006	1.03495	1.58123	-0.859505	-6.48289	0.235741	NA	NA	5.5767e-12	0.30069	1.30678e-12	0.536009	8.99815e-11	0.813633	NA	NA	8.35297e-09	0.989434	1.58505e-09	0.998501	3.96625e-07	0.994126	NA	NA
OAS3	4.4578e-12	6.12707e-09	-6.92185	smultixcan	1.45747e-12	1.7607e-09	1.69547	smultixcan	4.27327e-13	2.1642e-09	-7.24661	NA	NA	NA	1	1	1	0	3	6.89006	1.03495	1.58123	-0.859505	-7.26048	0.586777	NA	NA	5.5767e-12	0.30069	1.30678e-12	0.536009	3.85729e-13	0.557354	NA	NA	8.35297e-09	0.989434	1.58505e-09	0.998501	1.76883e-09	0.99743	NA	NA
KANSL1	6.3206e-12	8.06689e-09	6.87223	smultixcan	2.68078e-05	0.00620144	2.67141	Brain_Anterior_cingulate_cortex_BA24	1.59956e-13	8.87834e-10	7.37861	NA	NA	NA	1	1	1	0	3	-6.63672	1.03004	2.65727	-0.283195	7.30304	-1.02981	NA	NA	3.2075e-11	0.30299	3.57541e-05	0.772459	2.81329e-13	0.303099	NA	NA	3.60323e-08	0.989434	0.00743448	0.998501	1.28523e-09	0.996936	NA	NA
KANSL1	6.3206e-12	8.06689e-09	6.87223	smultixcan	2.68078e-05	0.00620144	2.67141	Heart_Atrial_Appendage	1.59956e-13	1.13181e-09	7.37861	NA	NA	NA	1	1	1	0	3	-6.63672	1.03004	2.65727	-0.283195	7.30304	-1.02981	NA	NA	3.2075e-11	0.30299	3.57541e-05	0.772459	2.81329e-13	0.303099	NA	NA	3.60323e-08	0.989434	0.00743448	0.998501	2.04435e-09	0.995721	NA	NA
KANSL1	6.3206e-12	8.06689e-09	6.87223	smultixcan	2.68078e-05	0.00620144	2.67141	smultixcan	1.59956e-13	1.03876e-09	7.37861	NA	NA	NA	1	1	1	0	3	-6.63672	1.03004	2.65727	-0.283195	7.30304	-1.03008	NA	NA	3.2075e-11	0.30299	3.57541e-05	0.772459	2.81329e-13	0.296183	NA	NA	3.60323e-08	0.989434	0.00743448	0.998501	1.3976e-09	0.992977	NA	NA
ADAM15	2.6182e-09	1.62488e-06	5.9539	Adipose_Subcutaneous	7.31882e-06	0.00614488	4.4842	Adipose_Subcutaneous	6.82395e-11	1.77018e-07	6.52448	NA	NA	NA	1	1	1	0	3	5.86961	-1.30038	4.68102	0.590654	6.52436	0.640398	NA	NA	4.3682e-09	0.19347	2.85453e-06	0.554752	6.82929e-11	0.521914	NA	NA	2.61713e-06	0.986022	0.0026204	0.991427	1.97065e-07	0.986177	NA	NA
ADAM15	2.6182e-09	1.62488e-06	5.9539	Adipose_Subcutaneous	7.31882e-06	0.00614488	4.4842	Adipose_Visceral_Omentum	1.91828e-10	4.17877e-07	6.36774	NA	NA	NA	1	1	1	0	3	5.86961	-1.30038	4.68102	0.590654	6.31554	0.628337	NA	NA	4.3682e-09	0.19347	2.85453e-06	0.554752	2.69212e-10	0.529783	NA	NA	2.61713e-06	0.986022	0.0026204	0.991427	4.51281e-07	0.991425	NA	NA
ADAM15	2.6182e-09	1.62488e-06	5.9539	Adipose_Subcutaneous	7.31882e-06	0.00614488	4.4842	Adrenal_Gland	7.04561e-11	2.22461e-07	6.51968	NA	NA	NA	1	1	1	0	3	5.86961	-1.30038	4.68102	0.590654	6.47466	0.582134	NA	NA	4.3682e-09	0.19347	2.85453e-06	0.554752	9.50279e-11	0.560476	NA	NA	2.61713e-06	0.986022	0.0026204	0.991427	2.77139e-07	0.987841	NA	NA
ADAM15	2.6182e-09	1.62488e-06	5.9539	Adipose_Subcutaneous	7.31882e-06	0.00614488	4.4842	Artery_Tibial	8.43734e-10	2.25143e-06	6.13647	NA	NA	NA	1	1	1	0	3	5.86961	-1.30038	4.68102	0.590654	6.00881	0.48402	NA	NA	4.3682e-09	0.19347	2.85453e-06	0.554752	1.86887e-09	0.628372	NA	NA	2.61713e-06	0.986022	0.0026204	0.991427	4.71689e-06	0.995994	NA	NA
ADAM15	2.6182e-09	1.62488e-06	5.9539	Adipose_Subcutaneous	7.31882e-06	0.00614488	4.4842	Brain_Amygdala	4.42262e-09	6.84474e-06	5.86756	NA	NA	NA	1	1	1	0	3	5.86961	-1.30038	4.68102	0.590654	5.70478	0.713278	NA	NA	4.3682e-09	0.19347	2.85453e-06	0.554752	1.16495e-08	0.475674	NA	NA	2.61713e-06	0.986022	0.0026204	0.991427	1.7123e-05	0.996764	NA	NA
ADAM15	2.6182e-09	1.62488e-06	5.9539	Adipose_Subcutaneous	7.31882e-06	0.00614488	4.4842	Brain_Caudate_basal_ganglia	1.08454e-10	3.83895e-07	6.45467	NA	NA	NA	1	1	1	0	3	5.86961	-1.30038	4.68102	0.590654	6.45943	0.322377	NA	NA	4.3682e-09	0.19347	2.85453e-06	0.554752	1.05101e-10	0.747167	NA	NA	2.61713e-06	0.986022	0.0026204	0.991427	3.03872e-07	0.998198	NA	NA
ADAM15	2.6182e-09	1.62488e-06	5.9539	Adipose_Subcutaneous	7.31882e-06	0.00614488	4.4842	Brain_Cerebellar_Hemisphere	1.42488e-09	3.13331e-06	6.05264	NA	NA	NA	1	1	1	0	3	5.86961	-1.30038	4.68102	0.590654	6.14347	-0.0617041	NA	NA	4.3682e-09	0.19347	2.85453e-06	0.554752	8.07367e-10	0.950799	NA	NA	2.61713e-06	0.986022	0.0026204	0.991427	1.82407e-06	0.999003	NA	NA
ADAM15	2.6182e-09	1.62488e-06	5.9539	Adipose_Subcutaneous	7.31882e-06	0.00614488	4.4842	Brain_Cerebellum	4.42262e-09	8.82287e-06	5.86756	NA	NA	NA	1	1	1	0	3	5.86961	-1.30038	4.68102	0.590654	5.70478	-1.32927	NA	NA	4.3682e-09	0.19347	2.85453e-06	0.554752	1.16495e-08	0.183759	NA	NA	2.61713e-06	0.986022	0.0026204	0.991427	2.2367e-05	0.975645	NA	NA
ADAM15	2.6182e-09	1.62488e-06	5.9539	Adipose_Subcutaneous	7.31882e-06	0.00614488	4.4842	Brain_Cortex	1.07551e-06	0.00116638	4.87729	NA	NA	NA	1	1	1	0	3	5.86961	-1.30038	4.68102	0.590654	5.07179	0.516985	NA	NA	4.3682e-09	0.19347	2.85453e-06	0.554752	3.94083e-07	0.605167	NA	NA	2.61713e-06	0.986022	0.0026204	0.991427	0.000440584	0.9974	NA	NA
ADAM15	2.6182e-09	1.62488e-06	5.9539	Adipose_Subcutaneous	7.31882e-06	0.00614488	4.4842	Brain_Frontal_Cortex_BA9	1.12732e-10	6.56557e-07	6.44881	NA	NA	NA	1	1	1	0	3	5.86961	-1.30038	4.68102	0.590654	6.44229	0.317538	NA	NA	4.3682e-09	0.19347	2.85453e-06	0.554752	1.17682e-10	0.750835	NA	NA	2.61713e-06	0.986022	0.0026204	0.991427	4.43044e-07	0.997445	NA	NA
ADAM15	2.6182e-09	1.62488e-06	5.9539	Adipose_Subcutaneous	7.31882e-06	0.00614488	4.4842	Brain_Hippocampus	4.42262e-09	9.28882e-06	5.86756	NA	NA	NA	1	1	1	0	3	5.86961	-1.30038	4.68102	0.590654	5.70478	-0.175353	NA	NA	4.3682e-09	0.19347	2.85453e-06	0.554752	1.16495e-08	0.860802	NA	NA	2.61713e-06	0.986022	0.0026204	0.991427	2.51792e-05	0.997158	NA	NA
ADAM15	2.6182e-09	1.62488e-06	5.9539	Adipose_Subcutaneous	7.31882e-06	0.00614488	4.4842	Brain_Hypothalamus	4.42262e-09	7.92567e-06	5.86756	NA	NA	NA	1	1	1	0	3	5.86961	-1.30038	4.68102	0.590654	5.70478	0.260215	NA	NA	4.3682e-09	0.19347	2.85453e-06	0.554752	1.16495e-08	0.794698	NA	NA	2.61713e-06	0.986022	0.0026204	0.991427	2.14673e-05	0.994629	NA	NA
ADAM15	2.6182e-09	1.62488e-06	5.9539	Adipose_Subcutaneous	7.31882e-06	0.00614488	4.4842	Brain_Nucleus_accumbens_basal_ganglia	4.42262e-09	7.45329e-06	5.86756	NA	NA	NA	1	1	1	0	3	5.86961	-1.30038	4.68102	0.590654	5.70478	-1.32927	NA	NA	4.3682e-09	0.19347	2.85453e-06	0.554752	1.16495e-08	0.183759	NA	NA	2.61713e-06	0.986022	0.0026204	0.991427	2.01583e-05	0.984662	NA	NA
ADAM15	2.6182e-09	1.62488e-06	5.9539	Adipose_Subcutaneous	7.31882e-06	0.00614488	4.4842	Brain_Putamen_basal_ganglia	3.36138e-08	4.92487e-05	5.52149	NA	NA	NA	1	1	1	0	3	5.86961	-1.30038	4.68102	0.590654	5.64562	0.112894	NA	NA	4.3682e-09	0.19347	2.85453e-06	0.554752	1.64583e-08	0.910114	NA	NA	2.61713e-06	0.986022	0.0026204	0.991427	2.47895e-05	0.998929	NA	NA
ADAM15	2.6182e-09	1.62488e-06	5.9539	Adipose_Subcutaneous	7.31882e-06	0.00614488	4.4842	Brain_Spinal_cord_cervical_c-1	4.42262e-09	8.1343e-06	5.86756	NA	NA	NA	1	1	1	0	3	5.86961	-1.30038	4.68102	0.590654	5.70478	-1.32927	NA	NA	4.3682e-09	0.19347	2.85453e-06	0.554752	1.16495e-08	0.183759	NA	NA	2.61713e-06	0.986022	0.0026204	0.991427	1.76381e-05	0.996336	NA	NA
ADAM15	2.6182e-09	1.62488e-06	5.9539	Adipose_Subcutaneous	7.31882e-06	0.00614488	4.4842	Brain_Substantia_nigra	4.42262e-09	6.10185e-06	5.86756	NA	NA	NA	1	1	1	0	3	5.86961	-1.30038	4.68102	0.590654	5.70478	0.401889	NA	NA	4.3682e-09	0.19347	2.85453e-06	0.554752	1.16495e-08	0.687766	NA	NA	2.61713e-06	0.986022	0.0026204	0.991427	1.43615e-05	0.991123	NA	NA
ADAM15	2.6182e-09	1.62488e-06	5.9539	Adipose_Subcutaneous	7.31882e-06	0.00614488	4.4842	Breast_Mammary_Tissue	2.15579e-10	5.71022e-07	6.34981	NA	NA	NA	1	1	1	0	3	5.86961	-1.30038	4.68102	0.590654	6.33579	0.606713	NA	NA	4.3682e-09	0.19347	2.85453e-06	0.554752	2.36123e-10	0.544042	NA	NA	2.61713e-06	0.986022	0.0026204	0.991427	5.62066e-07	0.991689	NA	NA
ADAM15	2.6182e-09	1.62488e-06	5.9539	Adipose_Subcutaneous	7.31882e-06	0.00614488	4.4842	Cells_Cultured_fibroblasts	3.20269e-06	0.00310255	-4.65737	NA	NA	NA	1	1	1	0	3	5.86961	-1.30038	4.68102	0.590654	-4.61977	0.854725	NA	NA	4.3682e-09	0.19347	2.85453e-06	0.554752	3.8417e-06	0.392703	NA	NA	2.61713e-06	0.986022	0.0026204	0.991427	0.00347243	0.988441	NA	NA
ADAM15	2.6182e-09	1.62488e-06	5.9539	Adipose_Subcutaneous	7.31882e-06	0.00614488	4.4842	Colon_Sigmoid	9.04503e-11	3.24666e-07	6.48211	NA	NA	NA	1	1	1	0	3	5.86961	-1.30038	4.68102	0.590654	6.44426	0.598611	NA	NA	4.3682e-09	0.19347	2.85453e-06	0.554752	1.16168e-10	0.549432	NA	NA	2.61713e-06	0.986022	0.0026204	0.991427	3.69771e-07	0.995533	NA	NA
ADAM15	2.6182e-09	1.62488e-06	5.9539	Adipose_Subcutaneous	7.31882e-06	0.00614488	4.4842	Colon_Transverse	4.42262e-09	6.16628e-06	5.86756	NA	NA	NA	1	1	1	0	3	5.86961	-1.30038	4.68102	0.590654	5.70478	0.186142	NA	NA	4.3682e-09	0.19347	2.85453e-06	0.554752	1.16495e-08	0.852334	NA	NA	2.61713e-06	0.986022	0.0026204	0.991427	1.53382e-05	0.995731	NA	NA
ADAM15	2.6182e-09	1.62488e-06	5.9539	Adipose_Subcutaneous	7.31882e-06	0.00614488	4.4842	Esophagus_Mucosa	1.66597e-09	1.85045e-06	6.02742	NA	NA	NA	1	1	1	0	3	5.86961	-1.30038	4.68102	0.590654	6.11731	0.67411	NA	NA	4.3682e-09	0.19347	2.85453e-06	0.554752	9.5171e-10	0.500241	NA	NA	2.61713e-06	0.986022	0.0026204	0.991427	1.08554e-06	0.990263	NA	NA
ADAM15	2.6182e-09	1.62488e-06	5.9539	Adipose_Subcutaneous	7.31882e-06	0.00614488	4.4842	Esophagus_Muscularis	1.14651e-10	3.6185e-07	6.44625	NA	NA	NA	1	1	1	0	3	5.86961	-1.30038	4.68102	0.590654	6.40542	0.615413	NA	NA	4.3682e-09	0.19347	2.85453e-06	0.554752	1.49955e-10	0.538282	NA	NA	2.61713e-06	0.986022	0.0026204	0.991427	4.41591e-07	0.993368	NA	NA
ADAM15	2.6182e-09	1.62488e-06	5.9539	Adipose_Subcutaneous	7.31882e-06	0.00614488	4.4842	Heart_Atrial_Appendage	4.02002e-10	1.03435e-06	6.25325	NA	NA	NA	1	1	1	0	3	5.86961	-1.30038	4.68102	0.590654	6.17419	0.629529	NA	NA	4.3682e-09	0.19347	2.85453e-06	0.554752	6.65051e-10	0.529003	NA	NA	2.61713e-06	0.986022	0.0026204	0.991427	1.28874e-06	0.995721	NA	NA
ADAM15	2.6182e-09	1.62488e-06	5.9539	Adipose_Subcutaneous	7.31882e-06	0.00614488	4.4842	Heart_Left_Ventricle	1.9101e-06	0.00180759	-4.76271	NA	NA	NA	1	1	1	0	3	5.86961	-1.30038	4.68102	0.590654	-4.69326	0.982432	NA	NA	4.3682e-09	0.19347	2.85453e-06	0.554752	2.68879e-06	0.325887	NA	NA	2.61713e-06	0.986022	0.0026204	0.991427	0.00196005	0.994742	NA	NA
ADAM15	2.6182e-09	1.62488e-06	5.9539	Adipose_Subcutaneous	7.31882e-06	0.00614488	4.4842	Kidney_Cortex	1.9255e-07	0.00021976	-5.20639	NA	NA	NA	1	1	1	0	3	5.86961	-1.30038	4.68102	0.590654	-5.10437	0.963543	NA	NA	4.3682e-09	0.19347	2.85453e-06	0.554752	3.31897e-07	0.335275	NA	NA	2.61713e-06	0.986022	0.0026204	0.991427	0.000311452	0.995928	NA	NA
ADAM15	2.6182e-09	1.62488e-06	5.9539	Adipose_Subcutaneous	7.31882e-06	0.00614488	4.4842	Liver	4.42262e-09	7.53245e-06	5.86756	NA	NA	NA	1	1	1	0	3	5.86961	-1.30038	4.68102	0.590654	5.70478	-1.32927	NA	NA	4.3682e-09	0.19347	2.85453e-06	0.554752	1.16495e-08	0.183759	NA	NA	2.61713e-06	0.986022	0.0026204	0.991427	1.8813e-05	0.962379	NA	NA
ADAM15	2.6182e-09	1.62488e-06	5.9539	Adipose_Subcutaneous	7.31882e-06	0.00614488	4.4842	Lung	2.27109e-06	0.00117654	-4.72767	NA	NA	NA	1	1	1	0	3	5.86961	-1.30038	4.68102	0.590654	-4.63118	1.07242	NA	NA	4.3682e-09	0.19347	2.85453e-06	0.554752	3.63594e-06	0.283533	NA	NA	2.61713e-06	0.986022	0.0026204	0.991427	0.00154657	0.997093	NA	NA
ADAM15	2.6182e-09	1.62488e-06	5.9539	Adipose_Subcutaneous	7.31882e-06	0.00614488	4.4842	Minor_Salivary_Gland	4.42262e-09	5.81514e-06	5.86756	NA	NA	NA	1	1	1	0	3	5.86961	-1.30038	4.68102	0.590654	5.70478	0.353841	NA	NA	4.3682e-09	0.19347	2.85453e-06	0.554752	1.16495e-08	0.723458	NA	NA	2.61713e-06	0.986022	0.0026204	0.991427	1.44226e-05	0.995633	NA	NA
ADAM15	2.6182e-09	1.62488e-06	5.9539	Adipose_Subcutaneous	7.31882e-06	0.00614488	4.4842	Muscle_Skeletal	8.58794e-06	0.00552931	-4.44998	NA	NA	NA	1	1	1	0	3	5.86961	-1.30038	4.68102	0.590654	-4.5497	-0.163217	NA	NA	4.3682e-09	0.19347	2.85453e-06	0.554752	5.37229e-06	0.870348	NA	NA	2.61713e-06	0.986022	0.0026204	0.991427	0.00345922	0.998057	NA	NA
ADAM15	2.6182e-09	1.62488e-06	5.9539	Adipose_Subcutaneous	7.31882e-06	0.00614488	4.4842	Nerve_Tibial	1.40509e-10	3.87923e-07	6.41534	NA	NA	NA	1	1	1	0	3	5.86961	-1.30038	4.68102	0.590654	6.38412	0.602213	NA	NA	4.3682e-09	0.19347	2.85453e-06	0.554752	1.72381e-10	0.547032	NA	NA	2.61713e-06	0.986022	0.0026204	0.991427	4.64288e-07	0.990797	NA	NA
ADAM15	2.6182e-09	1.62488e-06	5.9539	Adipose_Subcutaneous	7.31882e-06	0.00614488	4.4842	Ovary	1.18748e-08	2.66657e-05	5.70151	NA	NA	NA	1	1	1	0	3	5.86961	-1.30038	4.68102	0.590654	5.51899	0.450754	NA	NA	4.3682e-09	0.19347	2.85453e-06	0.554752	3.40963e-08	0.652167	NA	NA	2.61713e-06	0.986022	0.0026204	0.991427	6.11479e-05	0.990568	NA	NA
ADAM15	2.6182e-09	1.62488e-06	5.9539	Adipose_Subcutaneous	7.31882e-06	0.00614488	4.4842	Pancreas	4.42262e-09	9.53556e-06	5.86756	NA	NA	NA	1	1	1	0	3	5.86961	-1.30038	4.68102	0.590654	5.70478	0.196427	NA	NA	4.3682e-09	0.19347	2.85453e-06	0.554752	1.16495e-08	0.844276	NA	NA	2.61713e-06	0.986022	0.0026204	0.991427	2.18464e-05	0.995526	NA	NA
ADAM15	2.6182e-09	1.62488e-06	5.9539	Adipose_Subcutaneous	7.31882e-06	0.00614488	4.4842	Pituitary	1.8374e-06	0.00163464	-4.77053	NA	NA	NA	1	1	1	0	3	5.86961	-1.30038	4.68102	0.590654	-4.80263	0.21094	NA	NA	4.3682e-09	0.19347	2.85453e-06	0.554752	1.56597e-06	0.832934	NA	NA	2.61713e-06	0.986022	0.0026204	0.991427	0.00117761	0.994563	NA	NA
ADAM15	2.6182e-09	1.62488e-06	5.9539	Adipose_Subcutaneous	7.31882e-06	0.00614488	4.4842	Prostate	8.89528e-11	2.87487e-07	6.48462	NA	NA	NA	1	1	1	0	3	5.86961	-1.30038	4.68102	0.590654	6.46766	0.610384	NA	NA	4.3682e-09	0.19347	2.85453e-06	0.554752	9.953e-11	0.541607	NA	NA	2.61713e-06	0.986022	0.0026204	0.991427	2.97517e-07	0.992599	NA	NA
ADAM15	2.6182e-09	1.62488e-06	5.9539	Adipose_Subcutaneous	7.31882e-06	0.00614488	4.4842	Skin_Not_Sun_Exposed_Suprapubic	3.10729e-09	4.66998e-06	5.92583	NA	NA	NA	1	1	1	0	3	5.86961	-1.30038	4.68102	0.590654	6.03333	0.694948	NA	NA	4.3682e-09	0.19347	2.85453e-06	0.554752	1.60618e-09	0.487088	NA	NA	2.61713e-06	0.986022	0.0026204	0.991427	2.36814e-06	0.990856	NA	NA
ADAM15	2.6182e-09	1.62488e-06	5.9539	Adipose_Subcutaneous	7.31882e-06	0.00614488	4.4842	Skin_Sun_Exposed_Lower_leg	2.21259e-09	2.45775e-06	5.98138	NA	NA	NA	1	1	1	0	3	5.86961	-1.30038	4.68102	0.590654	6.09441	0.458742	NA	NA	4.3682e-09	0.19347	2.85453e-06	0.554752	1.0984e-09	0.64642	NA	NA	2.61713e-06	0.986022	0.0026204	0.991427	1.27873e-06	0.993261	NA	NA
ADAM15	2.6182e-09	1.62488e-06	5.9539	Adipose_Subcutaneous	7.31882e-06	0.00614488	4.4842	Small_Intestine_Terminal_Ileum	4.42262e-09	7.0308e-06	5.86756	NA	NA	NA	1	1	1	0	3	5.86961	-1.30038	4.68102	0.590654	5.70478	-1.32927	NA	NA	4.3682e-09	0.19347	2.85453e-06	0.554752	1.16495e-08	0.183759	NA	NA	2.61713e-06	0.986022	0.0026204	0.991427	1.58806e-05	0.974209	NA	NA
ADAM15	2.6182e-09	1.62488e-06	5.9539	Adipose_Subcutaneous	7.31882e-06	0.00614488	4.4842	Spleen	4.42262e-09	9.74397e-06	5.86756	NA	NA	NA	1	1	1	0	3	5.86961	-1.30038	4.68102	0.590654	5.70478	-0.657686	NA	NA	4.3682e-09	0.19347	2.85453e-06	0.554752	1.16495e-08	0.51074	NA	NA	2.61713e-06	0.986022	0.0026204	0.991427	2.16975e-05	0.987026	NA	NA
ADAM15	2.6182e-09	1.62488e-06	5.9539	Adipose_Subcutaneous	7.31882e-06	0.00614488	4.4842	Stomach	8.51104e-09	1.40307e-05	5.75801	NA	NA	NA	1	1	1	0	3	5.86961	-1.30038	4.68102	0.590654	5.58405	0.20271	NA	NA	4.3682e-09	0.19347	2.85453e-06	0.554752	2.34976e-08	0.839361	NA	NA	2.61713e-06	0.986022	0.0026204	0.991427	3.22186e-05	0.994382	NA	NA
ADAM15	2.6182e-09	1.62488e-06	5.9539	Adipose_Subcutaneous	7.31882e-06	0.00614488	4.4842	Testis	7.6207e-11	3.41611e-07	6.5079	NA	NA	NA	1	1	1	0	3	5.86961	-1.30038	4.68102	0.590654	6.53344	0.493188	NA	NA	4.3682e-09	0.19347	2.85453e-06	0.554752	6.42756e-11	0.621879	NA	NA	2.61713e-06	0.986022	0.0026204	0.991427	3.21359e-07	0.992075	NA	NA
ADAM15	2.6182e-09	1.62488e-06	5.9539	Adipose_Subcutaneous	7.31882e-06	0.00614488	4.4842	Thyroid	1.38677e-10	2.89908e-07	6.41734	NA	NA	NA	1	1	1	0	3	5.86961	-1.30038	4.68102	0.590654	6.41662	0.602764	NA	NA	4.3682e-09	0.19347	2.85453e-06	0.554752	1.39333e-10	0.546666	NA	NA	2.61713e-06	0.986022	0.0026204	0.991427	2.67702e-07	0.992545	NA	NA
ADAM15	2.6182e-09	1.62488e-06	5.9539	Adipose_Subcutaneous	7.31882e-06	0.00614488	4.4842	Uterus	4.42262e-09	9.49157e-06	5.86756	NA	NA	NA	1	1	1	0	3	5.86961	-1.30038	4.68102	0.590654	5.70478	0.571441	NA	NA	4.3682e-09	0.19347	2.85453e-06	0.554752	1.16495e-08	0.567701	NA	NA	2.61713e-06	0.986022	0.0026204	0.991427	2.24653e-05	0.992052	NA	NA
ADAM15	2.6182e-09	1.62488e-06	5.9539	Adipose_Subcutaneous	7.31882e-06	0.00614488	4.4842	Vagina	3.0314e-10	1.21745e-06	6.29716	NA	NA	NA	1	1	1	0	3	5.86961	-1.30038	4.68102	0.590654	6.29777	0.536011	NA	NA	4.3682e-09	0.19347	2.85453e-06	0.554752	3.01951e-10	0.591951	NA	NA	2.61713e-06	0.986022	0.0026204	0.991427	1.0897e-06	0.99369	NA	NA
ADAM15	2.6182e-09	1.62488e-06	5.9539	Adipose_Subcutaneous	7.31882e-06	0.00614488	4.4842	Whole_Blood	2.51949e-09	2.9985e-06	5.96019	NA	NA	NA	1	1	1	0	3	5.86961	-1.30038	4.68102	0.590654	6.0699	0.421628	NA	NA	4.3682e-09	0.19347	2.85453e-06	0.554752	1.27993e-09	0.673296	NA	NA	2.61713e-06	0.986022	0.0026204	0.991427	1.47252e-06	0.990488	NA	NA
ADAM15	2.6182e-09	1.62488e-06	5.9539	Adipose_Subcutaneous	7.31882e-06	0.00614488	4.4842	smultixcan	1.0659e-09	1.7068e-06	4.08751	NA	NA	NA	1	1	1	0	3	5.86961	-1.30038	4.68102	0.590654	3.94949	-0.447012	NA	NA	4.3682e-09	0.19347	2.85453e-06	0.554752	1.59852e-09	0.0871628	NA	NA	2.61713e-06	0.986022	0.0026204	0.991427	2.38236e-06	0.959443	NA	NA
ADAM15	2.6182e-09	1.62488e-06	5.9539	Adipose_Visceral_Omentum	1.60471e-05	0.00765075	4.3138	Adipose_Subcutaneous	6.82395e-11	1.77018e-07	6.52448	NA	NA	NA	1	1	1	0	3	5.86961	-1.30038	4.46755	0.438693	6.52436	0.640398	NA	NA	4.3682e-09	0.19347	7.91193e-06	0.660884	6.82929e-11	0.521914	NA	NA	2.61713e-06	0.986022	0.00459108	0.992092	1.97065e-07	0.986177	NA	NA
ADAM15	2.6182e-09	1.62488e-06	5.9539	Adipose_Visceral_Omentum	1.60471e-05	0.00765075	4.3138	Adipose_Visceral_Omentum	1.91828e-10	4.17877e-07	6.36774	NA	NA	NA	1	1	1	0	3	5.86961	-1.30038	4.46755	0.438693	6.31554	0.628337	NA	NA	4.3682e-09	0.19347	7.91193e-06	0.660884	2.69212e-10	0.529783	NA	NA	2.61713e-06	0.986022	0.00459108	0.992092	4.51281e-07	0.991425	NA	NA
ADAM15	2.6182e-09	1.62488e-06	5.9539	Adipose_Visceral_Omentum	1.60471e-05	0.00765075	4.3138	Adrenal_Gland	7.04561e-11	2.22461e-07	6.51968	NA	NA	NA	1	1	1	0	3	5.86961	-1.30038	4.46755	0.438693	6.47466	0.582134	NA	NA	4.3682e-09	0.19347	7.91193e-06	0.660884	9.50279e-11	0.560476	NA	NA	2.61713e-06	0.986022	0.00459108	0.992092	2.77139e-07	0.987841	NA	NA
ADAM15	2.6182e-09	1.62488e-06	5.9539	Adipose_Visceral_Omentum	1.60471e-05	0.00765075	4.3138	Artery_Tibial	8.43734e-10	2.25143e-06	6.13647	NA	NA	NA	1	1	1	0	3	5.86961	-1.30038	4.46755	0.438693	6.00881	0.48402	NA	NA	4.3682e-09	0.19347	7.91193e-06	0.660884	1.86887e-09	0.628372	NA	NA	2.61713e-06	0.986022	0.00459108	0.992092	4.71689e-06	0.995994	NA	NA
ADAM15	2.6182e-09	1.62488e-06	5.9539	Adipose_Visceral_Omentum	1.60471e-05	0.00765075	4.3138	Brain_Amygdala	4.42262e-09	6.84474e-06	5.86756	NA	NA	NA	1	1	1	0	3	5.86961	-1.30038	4.46755	0.438693	5.70478	0.713278	NA	NA	4.3682e-09	0.19347	7.91193e-06	0.660884	1.16495e-08	0.475674	NA	NA	2.61713e-06	0.986022	0.00459108	0.992092	1.7123e-05	0.996764	NA	NA
ADAM15	2.6182e-09	1.62488e-06	5.9539	Adipose_Visceral_Omentum	1.60471e-05	0.00765075	4.3138	Brain_Caudate_basal_ganglia	1.08454e-10	3.83895e-07	6.45467	NA	NA	NA	1	1	1	0	3	5.86961	-1.30038	4.46755	0.438693	6.45943	0.322377	NA	NA	4.3682e-09	0.19347	7.91193e-06	0.660884	1.05101e-10	0.747167	NA	NA	2.61713e-06	0.986022	0.00459108	0.992092	3.03872e-07	0.998198	NA	NA
ADAM15	2.6182e-09	1.62488e-06	5.9539	Adipose_Visceral_Omentum	1.60471e-05	0.00765075	4.3138	Brain_Cerebellar_Hemisphere	1.42488e-09	3.13331e-06	6.05264	NA	NA	NA	1	1	1	0	3	5.86961	-1.30038	4.46755	0.438693	6.14347	-0.0617041	NA	NA	4.3682e-09	0.19347	7.91193e-06	0.660884	8.07367e-10	0.950799	NA	NA	2.61713e-06	0.986022	0.00459108	0.992092	1.82407e-06	0.999003	NA	NA
ADAM15	2.6182e-09	1.62488e-06	5.9539	Adipose_Visceral_Omentum	1.60471e-05	0.00765075	4.3138	Brain_Cerebellum	4.42262e-09	8.82287e-06	5.86756	NA	NA	NA	1	1	1	0	3	5.86961	-1.30038	4.46755	0.438693	5.70478	-1.32927	NA	NA	4.3682e-09	0.19347	7.91193e-06	0.660884	1.16495e-08	0.183759	NA	NA	2.61713e-06	0.986022	0.00459108	0.992092	2.2367e-05	0.975645	NA	NA
ADAM15	2.6182e-09	1.62488e-06	5.9539	Adipose_Visceral_Omentum	1.60471e-05	0.00765075	4.3138	Brain_Cortex	1.07551e-06	0.00116638	4.87729	NA	NA	NA	1	1	1	0	3	5.86961	-1.30038	4.46755	0.438693	5.07179	0.516985	NA	NA	4.3682e-09	0.19347	7.91193e-06	0.660884	3.94083e-07	0.605167	NA	NA	2.61713e-06	0.986022	0.00459108	0.992092	0.000440584	0.9974	NA	NA
ADAM15	2.6182e-09	1.62488e-06	5.9539	Adipose_Visceral_Omentum	1.60471e-05	0.00765075	4.3138	Brain_Frontal_Cortex_BA9	1.12732e-10	6.56557e-07	6.44881	NA	NA	NA	1	1	1	0	3	5.86961	-1.30038	4.46755	0.438693	6.44229	0.317538	NA	NA	4.3682e-09	0.19347	7.91193e-06	0.660884	1.17682e-10	0.750835	NA	NA	2.61713e-06	0.986022	0.00459108	0.992092	4.43044e-07	0.997445	NA	NA
ADAM15	2.6182e-09	1.62488e-06	5.9539	Adipose_Visceral_Omentum	1.60471e-05	0.00765075	4.3138	Brain_Hippocampus	4.42262e-09	9.28882e-06	5.86756	NA	NA	NA	1	1	1	0	3	5.86961	-1.30038	4.46755	0.438693	5.70478	-0.175353	NA	NA	4.3682e-09	0.19347	7.91193e-06	0.660884	1.16495e-08	0.860802	NA	NA	2.61713e-06	0.986022	0.00459108	0.992092	2.51792e-05	0.997158	NA	NA
ADAM15	2.6182e-09	1.62488e-06	5.9539	Adipose_Visceral_Omentum	1.60471e-05	0.00765075	4.3138	Brain_Hypothalamus	4.42262e-09	7.92567e-06	5.86756	NA	NA	NA	1	1	1	0	3	5.86961	-1.30038	4.46755	0.438693	5.70478	0.260215	NA	NA	4.3682e-09	0.19347	7.91193e-06	0.660884	1.16495e-08	0.794698	NA	NA	2.61713e-06	0.986022	0.00459108	0.992092	2.14673e-05	0.994629	NA	NA
ADAM15	2.6182e-09	1.62488e-06	5.9539	Adipose_Visceral_Omentum	1.60471e-05	0.00765075	4.3138	Brain_Nucleus_accumbens_basal_ganglia	4.42262e-09	7.45329e-06	5.86756	NA	NA	NA	1	1	1	0	3	5.86961	-1.30038	4.46755	0.438693	5.70478	-1.32927	NA	NA	4.3682e-09	0.19347	7.91193e-06	0.660884	1.16495e-08	0.183759	NA	NA	2.61713e-06	0.986022	0.00459108	0.992092	2.01583e-05	0.984662	NA	NA
ADAM15	2.6182e-09	1.62488e-06	5.9539	Adipose_Visceral_Omentum	1.60471e-05	0.00765075	4.3138	Brain_Putamen_basal_ganglia	3.36138e-08	4.92487e-05	5.52149	NA	NA	NA	1	1	1	0	3	5.86961	-1.30038	4.46755	0.438693	5.64562	0.112894	NA	NA	4.3682e-09	0.19347	7.91193e-06	0.660884	1.64583e-08	0.910114	NA	NA	2.61713e-06	0.986022	0.00459108	0.992092	2.47895e-05	0.998929	NA	NA
ADAM15	2.6182e-09	1.62488e-06	5.9539	Adipose_Visceral_Omentum	1.60471e-05	0.00765075	4.3138	Brain_Spinal_cord_cervical_c-1	4.42262e-09	8.1343e-06	5.86756	NA	NA	NA	1	1	1	0	3	5.86961	-1.30038	4.46755	0.438693	5.70478	-1.32927	NA	NA	4.3682e-09	0.19347	7.91193e-06	0.660884	1.16495e-08	0.183759	NA	NA	2.61713e-06	0.986022	0.00459108	0.992092	1.76381e-05	0.996336	NA	NA
ADAM15	2.6182e-09	1.62488e-06	5.9539	Adipose_Visceral_Omentum	1.60471e-05	0.00765075	4.3138	Brain_Substantia_nigra	4.42262e-09	6.10185e-06	5.86756	NA	NA	NA	1	1	1	0	3	5.86961	-1.30038	4.46755	0.438693	5.70478	0.401889	NA	NA	4.3682e-09	0.19347	7.91193e-06	0.660884	1.16495e-08	0.687766	NA	NA	2.61713e-06	0.986022	0.00459108	0.992092	1.43615e-05	0.991123	NA	NA
ADAM15	2.6182e-09	1.62488e-06	5.9539	Adipose_Visceral_Omentum	1.60471e-05	0.00765075	4.3138	Breast_Mammary_Tissue	2.15579e-10	5.71022e-07	6.34981	NA	NA	NA	1	1	1	0	3	5.86961	-1.30038	4.46755	0.438693	6.33579	0.606713	NA	NA	4.3682e-09	0.19347	7.91193e-06	0.660884	2.36123e-10	0.544042	NA	NA	2.61713e-06	0.986022	0.00459108	0.992092	5.62066e-07	0.991689	NA	NA
ADAM15	2.6182e-09	1.62488e-06	5.9539	Adipose_Visceral_Omentum	1.60471e-05	0.00765075	4.3138	Cells_Cultured_fibroblasts	3.20269e-06	0.00310255	-4.65737	NA	NA	NA	1	1	1	0	3	5.86961	-1.30038	4.46755	0.438693	-4.61977	0.854725	NA	NA	4.3682e-09	0.19347	7.91193e-06	0.660884	3.8417e-06	0.392703	NA	NA	2.61713e-06	0.986022	0.00459108	0.992092	0.00347243	0.988441	NA	NA
ADAM15	2.6182e-09	1.62488e-06	5.9539	Adipose_Visceral_Omentum	1.60471e-05	0.00765075	4.3138	Colon_Sigmoid	9.04503e-11	3.24666e-07	6.48211	NA	NA	NA	1	1	1	0	3	5.86961	-1.30038	4.46755	0.438693	6.44426	0.598611	NA	NA	4.3682e-09	0.19347	7.91193e-06	0.660884	1.16168e-10	0.549432	NA	NA	2.61713e-06	0.986022	0.00459108	0.992092	3.69771e-07	0.995533	NA	NA
ADAM15	2.6182e-09	1.62488e-06	5.9539	Adipose_Visceral_Omentum	1.60471e-05	0.00765075	4.3138	Colon_Transverse	4.42262e-09	6.16628e-06	5.86756	NA	NA	NA	1	1	1	0	3	5.86961	-1.30038	4.46755	0.438693	5.70478	0.186142	NA	NA	4.3682e-09	0.19347	7.91193e-06	0.660884	1.16495e-08	0.852334	NA	NA	2.61713e-06	0.986022	0.00459108	0.992092	1.53382e-05	0.995731	NA	NA
ADAM15	2.6182e-09	1.62488e-06	5.9539	Adipose_Visceral_Omentum	1.60471e-05	0.00765075	4.3138	Esophagus_Mucosa	1.66597e-09	1.85045e-06	6.02742	NA	NA	NA	1	1	1	0	3	5.86961	-1.30038	4.46755	0.438693	6.11731	0.67411	NA	NA	4.3682e-09	0.19347	7.91193e-06	0.660884	9.5171e-10	0.500241	NA	NA	2.61713e-06	0.986022	0.00459108	0.992092	1.08554e-06	0.990263	NA	NA
ADAM15	2.6182e-09	1.62488e-06	5.9539	Adipose_Visceral_Omentum	1.60471e-05	0.00765075	4.3138	Esophagus_Muscularis	1.14651e-10	3.6185e-07	6.44625	NA	NA	NA	1	1	1	0	3	5.86961	-1.30038	4.46755	0.438693	6.40542	0.615413	NA	NA	4.3682e-09	0.19347	7.91193e-06	0.660884	1.49955e-10	0.538282	NA	NA	2.61713e-06	0.986022	0.00459108	0.992092	4.41591e-07	0.993368	NA	NA
ADAM15	2.6182e-09	1.62488e-06	5.9539	Adipose_Visceral_Omentum	1.60471e-05	0.00765075	4.3138	Heart_Atrial_Appendage	4.02002e-10	1.03435e-06	6.25325	NA	NA	NA	1	1	1	0	3	5.86961	-1.30038	4.46755	0.438693	6.17419	0.629529	NA	NA	4.3682e-09	0.19347	7.91193e-06	0.660884	6.65051e-10	0.529003	NA	NA	2.61713e-06	0.986022	0.00459108	0.992092	1.28874e-06	0.995721	NA	NA
ADAM15	2.6182e-09	1.62488e-06	5.9539	Adipose_Visceral_Omentum	1.60471e-05	0.00765075	4.3138	Heart_Left_Ventricle	1.9101e-06	0.00180759	-4.76271	NA	NA	NA	1	1	1	0	3	5.86961	-1.30038	4.46755	0.438693	-4.69326	0.982432	NA	NA	4.3682e-09	0.19347	7.91193e-06	0.660884	2.68879e-06	0.325887	NA	NA	2.61713e-06	0.986022	0.00459108	0.992092	0.00196005	0.994742	NA	NA
ADAM15	2.6182e-09	1.62488e-06	5.9539	Adipose_Visceral_Omentum	1.60471e-05	0.00765075	4.3138	Kidney_Cortex	1.9255e-07	0.00021976	-5.20639	NA	NA	NA	1	1	1	0	3	5.86961	-1.30038	4.46755	0.438693	-5.10437	0.963543	NA	NA	4.3682e-09	0.19347	7.91193e-06	0.660884	3.31897e-07	0.335275	NA	NA	2.61713e-06	0.986022	0.00459108	0.992092	0.000311452	0.995928	NA	NA
ADAM15	2.6182e-09	1.62488e-06	5.9539	Adipose_Visceral_Omentum	1.60471e-05	0.00765075	4.3138	Liver	4.42262e-09	7.53245e-06	5.86756	NA	NA	NA	1	1	1	0	3	5.86961	-1.30038	4.46755	0.438693	5.70478	-1.32927	NA	NA	4.3682e-09	0.19347	7.91193e-06	0.660884	1.16495e-08	0.183759	NA	NA	2.61713e-06	0.986022	0.00459108	0.992092	1.8813e-05	0.962379	NA	NA
ADAM15	2.6182e-09	1.62488e-06	5.9539	Adipose_Visceral_Omentum	1.60471e-05	0.00765075	4.3138	Lung	2.27109e-06	0.00117654	-4.72767	NA	NA	NA	1	1	1	0	3	5.86961	-1.30038	4.46755	0.438693	-4.63118	1.07242	NA	NA	4.3682e-09	0.19347	7.91193e-06	0.660884	3.63594e-06	0.283533	NA	NA	2.61713e-06	0.986022	0.00459108	0.992092	0.00154657	0.997093	NA	NA
ADAM15	2.6182e-09	1.62488e-06	5.9539	Adipose_Visceral_Omentum	1.60471e-05	0.00765075	4.3138	Minor_Salivary_Gland	4.42262e-09	5.81514e-06	5.86756	NA	NA	NA	1	1	1	0	3	5.86961	-1.30038	4.46755	0.438693	5.70478	0.353841	NA	NA	4.3682e-09	0.19347	7.91193e-06	0.660884	1.16495e-08	0.723458	NA	NA	2.61713e-06	0.986022	0.00459108	0.992092	1.44226e-05	0.995633	NA	NA
ADAM15	2.6182e-09	1.62488e-06	5.9539	Adipose_Visceral_Omentum	1.60471e-05	0.00765075	4.3138	Muscle_Skeletal	8.58794e-06	0.00552931	-4.44998	NA	NA	NA	1	1	1	0	3	5.86961	-1.30038	4.46755	0.438693	-4.5497	-0.163217	NA	NA	4.3682e-09	0.19347	7.91193e-06	0.660884	5.37229e-06	0.870348	NA	NA	2.61713e-06	0.986022	0.00459108	0.992092	0.00345922	0.998057	NA	NA
ADAM15	2.6182e-09	1.62488e-06	5.9539	Adipose_Visceral_Omentum	1.60471e-05	0.00765075	4.3138	Nerve_Tibial	1.40509e-10	3.87923e-07	6.41534	NA	NA	NA	1	1	1	0	3	5.86961	-1.30038	4.46755	0.438693	6.38412	0.602213	NA	NA	4.3682e-09	0.19347	7.91193e-06	0.660884	1.72381e-10	0.547032	NA	NA	2.61713e-06	0.986022	0.00459108	0.992092	4.64288e-07	0.990797	NA	NA
ADAM15	2.6182e-09	1.62488e-06	5.9539	Adipose_Visceral_Omentum	1.60471e-05	0.00765075	4.3138	Ovary	1.18748e-08	2.66657e-05	5.70151	NA	NA	NA	1	1	1	0	3	5.86961	-1.30038	4.46755	0.438693	5.51899	0.450754	NA	NA	4.3682e-09	0.19347	7.91193e-06	0.660884	3.40963e-08	0.652167	NA	NA	2.61713e-06	0.986022	0.00459108	0.992092	6.11479e-05	0.990568	NA	NA
ADAM15	2.6182e-09	1.62488e-06	5.9539	Adipose_Visceral_Omentum	1.60471e-05	0.00765075	4.3138	Pancreas	4.42262e-09	9.53556e-06	5.86756	NA	NA	NA	1	1	1	0	3	5.86961	-1.30038	4.46755	0.438693	5.70478	0.196427	NA	NA	4.3682e-09	0.19347	7.91193e-06	0.660884	1.16495e-08	0.844276	NA	NA	2.61713e-06	0.986022	0.00459108	0.992092	2.18464e-05	0.995526	NA	NA
ADAM15	2.6182e-09	1.62488e-06	5.9539	Adipose_Visceral_Omentum	1.60471e-05	0.00765075	4.3138	Pituitary	1.8374e-06	0.00163464	-4.77053	NA	NA	NA	1	1	1	0	3	5.86961	-1.30038	4.46755	0.438693	-4.80263	0.21094	NA	NA	4.3682e-09	0.19347	7.91193e-06	0.660884	1.56597e-06	0.832934	NA	NA	2.61713e-06	0.986022	0.00459108	0.992092	0.00117761	0.994563	NA	NA
ADAM15	2.6182e-09	1.62488e-06	5.9539	Adipose_Visceral_Omentum	1.60471e-05	0.00765075	4.3138	Prostate	8.89528e-11	2.87487e-07	6.48462	NA	NA	NA	1	1	1	0	3	5.86961	-1.30038	4.46755	0.438693	6.46766	0.610384	NA	NA	4.3682e-09	0.19347	7.91193e-06	0.660884	9.953e-11	0.541607	NA	NA	2.61713e-06	0.986022	0.00459108	0.992092	2.97517e-07	0.992599	NA	NA
ADAM15	2.6182e-09	1.62488e-06	5.9539	Adipose_Visceral_Omentum	1.60471e-05	0.00765075	4.3138	Skin_Not_Sun_Exposed_Suprapubic	3.10729e-09	4.66998e-06	5.92583	NA	NA	NA	1	1	1	0	3	5.86961	-1.30038	4.46755	0.438693	6.03333	0.694948	NA	NA	4.3682e-09	0.19347	7.91193e-06	0.660884	1.60618e-09	0.487088	NA	NA	2.61713e-06	0.986022	0.00459108	0.992092	2.36814e-06	0.990856	NA	NA
ADAM15	2.6182e-09	1.62488e-06	5.9539	Adipose_Visceral_Omentum	1.60471e-05	0.00765075	4.3138	Skin_Sun_Exposed_Lower_leg	2.21259e-09	2.45775e-06	5.98138	NA	NA	NA	1	1	1	0	3	5.86961	-1.30038	4.46755	0.438693	6.09441	0.458742	NA	NA	4.3682e-09	0.19347	7.91193e-06	0.660884	1.0984e-09	0.64642	NA	NA	2.61713e-06	0.986022	0.00459108	0.992092	1.27873e-06	0.993261	NA	NA
ADAM15	2.6182e-09	1.62488e-06	5.9539	Adipose_Visceral_Omentum	1.60471e-05	0.00765075	4.3138	Small_Intestine_Terminal_Ileum	4.42262e-09	7.0308e-06	5.86756	NA	NA	NA	1	1	1	0	3	5.86961	-1.30038	4.46755	0.438693	5.70478	-1.32927	NA	NA	4.3682e-09	0.19347	7.91193e-06	0.660884	1.16495e-08	0.183759	NA	NA	2.61713e-06	0.986022	0.00459108	0.992092	1.58806e-05	0.974209	NA	NA
ADAM15	2.6182e-09	1.62488e-06	5.9539	Adipose_Visceral_Omentum	1.60471e-05	0.00765075	4.3138	Spleen	4.42262e-09	9.74397e-06	5.86756	NA	NA	NA	1	1	1	0	3	5.86961	-1.30038	4.46755	0.438693	5.70478	-0.657686	NA	NA	4.3682e-09	0.19347	7.91193e-06	0.660884	1.16495e-08	0.51074	NA	NA	2.61713e-06	0.986022	0.00459108	0.992092	2.16975e-05	0.987026	NA	NA
ADAM15	2.6182e-09	1.62488e-06	5.9539	Adipose_Visceral_Omentum	1.60471e-05	0.00765075	4.3138	Stomach	8.51104e-09	1.40307e-05	5.75801	NA	NA	NA	1	1	1	0	3	5.86961	-1.30038	4.46755	0.438693	5.58405	0.20271	NA	NA	4.3682e-09	0.19347	7.91193e-06	0.660884	2.34976e-08	0.839361	NA	NA	2.61713e-06	0.986022	0.00459108	0.992092	3.22186e-05	0.994382	NA	NA
ADAM15	2.6182e-09	1.62488e-06	5.9539	Adipose_Visceral_Omentum	1.60471e-05	0.00765075	4.3138	Testis	7.6207e-11	3.41611e-07	6.5079	NA	NA	NA	1	1	1	0	3	5.86961	-1.30038	4.46755	0.438693	6.53344	0.493188	NA	NA	4.3682e-09	0.19347	7.91193e-06	0.660884	6.42756e-11	0.621879	NA	NA	2.61713e-06	0.986022	0.00459108	0.992092	3.21359e-07	0.992075	NA	NA
ADAM15	2.6182e-09	1.62488e-06	5.9539	Adipose_Visceral_Omentum	1.60471e-05	0.00765075	4.3138	Thyroid	1.38677e-10	2.89908e-07	6.41734	NA	NA	NA	1	1	1	0	3	5.86961	-1.30038	4.46755	0.438693	6.41662	0.602764	NA	NA	4.3682e-09	0.19347	7.91193e-06	0.660884	1.39333e-10	0.546666	NA	NA	2.61713e-06	0.986022	0.00459108	0.992092	2.67702e-07	0.992545	NA	NA
ADAM15	2.6182e-09	1.62488e-06	5.9539	Adipose_Visceral_Omentum	1.60471e-05	0.00765075	4.3138	Uterus	4.42262e-09	9.49157e-06	5.86756	NA	NA	NA	1	1	1	0	3	5.86961	-1.30038	4.46755	0.438693	5.70478	0.571441	NA	NA	4.3682e-09	0.19347	7.91193e-06	0.660884	1.16495e-08	0.567701	NA	NA	2.61713e-06	0.986022	0.00459108	0.992092	2.24653e-05	0.992052	NA	NA
ADAM15	2.6182e-09	1.62488e-06	5.9539	Adipose_Visceral_Omentum	1.60471e-05	0.00765075	4.3138	Vagina	3.0314e-10	1.21745e-06	6.29716	NA	NA	NA	1	1	1	0	3	5.86961	-1.30038	4.46755	0.438693	6.29777	0.536011	NA	NA	4.3682e-09	0.19347	7.91193e-06	0.660884	3.01951e-10	0.591951	NA	NA	2.61713e-06	0.986022	0.00459108	0.992092	1.0897e-06	0.99369	NA	NA
ADAM15	2.6182e-09	1.62488e-06	5.9539	Adipose_Visceral_Omentum	1.60471e-05	0.00765075	4.3138	Whole_Blood	2.51949e-09	2.9985e-06	5.96019	NA	NA	NA	1	1	1	0	3	5.86961	-1.30038	4.46755	0.438693	6.0699	0.421628	NA	NA	4.3682e-09	0.19347	7.91193e-06	0.660884	1.27993e-09	0.673296	NA	NA	2.61713e-06	0.986022	0.00459108	0.992092	1.47252e-06	0.990488	NA	NA
ADAM15	2.6182e-09	1.62488e-06	5.9539	Adipose_Visceral_Omentum	1.60471e-05	0.00765075	4.3138	smultixcan	1.0659e-09	1.7068e-06	4.08751	NA	NA	NA	1	1	1	0	3	5.86961	-1.30038	4.46755	0.438693	3.94949	-0.447012	NA	NA	4.3682e-09	0.19347	7.91193e-06	0.660884	1.59852e-09	0.0871628	NA	NA	2.61713e-06	0.986022	0.00459108	0.992092	2.38236e-06	0.959443	NA	NA
ADAM15	2.6182e-09	1.62488e-06	5.9539	Muscle_Skeletal	3.17822e-08	7.30482e-05	5.53132	Adipose_Subcutaneous	6.82395e-11	1.77018e-07	6.52448	NA	NA	NA	1	1	1	0	3	5.86961	-1.30038	5.40663	-1.11174	6.52436	0.640398	NA	NA	4.3682e-09	0.19347	6.42209e-08	0.266249	6.82929e-11	0.521914	NA	NA	2.61713e-06	0.986022	0.000108442	0.969869	1.97065e-07	0.986177	NA	NA
ADAM15	2.6182e-09	1.62488e-06	5.9539	Muscle_Skeletal	3.17822e-08	7.30482e-05	5.53132	Adipose_Visceral_Omentum	1.91828e-10	4.17877e-07	6.36774	NA	NA	NA	1	1	1	0	3	5.86961	-1.30038	5.40663	-1.11174	6.31554	0.628337	NA	NA	4.3682e-09	0.19347	6.42209e-08	0.266249	2.69212e-10	0.529783	NA	NA	2.61713e-06	0.986022	0.000108442	0.969869	4.51281e-07	0.991425	NA	NA
ADAM15	2.6182e-09	1.62488e-06	5.9539	Muscle_Skeletal	3.17822e-08	7.30482e-05	5.53132	Adrenal_Gland	7.04561e-11	2.22461e-07	6.51968	NA	NA	NA	1	1	1	0	3	5.86961	-1.30038	5.40663	-1.11174	6.47466	0.582134	NA	NA	4.3682e-09	0.19347	6.42209e-08	0.266249	9.50279e-11	0.560476	NA	NA	2.61713e-06	0.986022	0.000108442	0.969869	2.77139e-07	0.987841	NA	NA
ADAM15	2.6182e-09	1.62488e-06	5.9539	Muscle_Skeletal	3.17822e-08	7.30482e-05	5.53132	Artery_Tibial	8.43734e-10	2.25143e-06	6.13647	NA	NA	NA	1	1	1	0	3	5.86961	-1.30038	5.40663	-1.11174	6.00881	0.48402	NA	NA	4.3682e-09	0.19347	6.42209e-08	0.266249	1.86887e-09	0.628372	NA	NA	2.61713e-06	0.986022	0.000108442	0.969869	4.71689e-06	0.995994	NA	NA
ADAM15	2.6182e-09	1.62488e-06	5.9539	Muscle_Skeletal	3.17822e-08	7.30482e-05	5.53132	Brain_Amygdala	4.42262e-09	6.84474e-06	5.86756	NA	NA	NA	1	1	1	0	3	5.86961	-1.30038	5.40663	-1.11174	5.70478	0.713278	NA	NA	4.3682e-09	0.19347	6.42209e-08	0.266249	1.16495e-08	0.475674	NA	NA	2.61713e-06	0.986022	0.000108442	0.969869	1.7123e-05	0.996764	NA	NA
ADAM15	2.6182e-09	1.62488e-06	5.9539	Muscle_Skeletal	3.17822e-08	7.30482e-05	5.53132	Brain_Caudate_basal_ganglia	1.08454e-10	3.83895e-07	6.45467	NA	NA	NA	1	1	1	0	3	5.86961	-1.30038	5.40663	-1.11174	6.45943	0.322377	NA	NA	4.3682e-09	0.19347	6.42209e-08	0.266249	1.05101e-10	0.747167	NA	NA	2.61713e-06	0.986022	0.000108442	0.969869	3.03872e-07	0.998198	NA	NA
ADAM15	2.6182e-09	1.62488e-06	5.9539	Muscle_Skeletal	3.17822e-08	7.30482e-05	5.53132	Brain_Cerebellar_Hemisphere	1.42488e-09	3.13331e-06	6.05264	NA	NA	NA	1	1	1	0	3	5.86961	-1.30038	5.40663	-1.11174	6.14347	-0.0617041	NA	NA	4.3682e-09	0.19347	6.42209e-08	0.266249	8.07367e-10	0.950799	NA	NA	2.61713e-06	0.986022	0.000108442	0.969869	1.82407e-06	0.999003	NA	NA
ADAM15	2.6182e-09	1.62488e-06	5.9539	Muscle_Skeletal	3.17822e-08	7.30482e-05	5.53132	Brain_Cerebellum	4.42262e-09	8.82287e-06	5.86756	NA	NA	NA	1	1	1	0	3	5.86961	-1.30038	5.40663	-1.11174	5.70478	-1.32927	NA	NA	4.3682e-09	0.19347	6.42209e-08	0.266249	1.16495e-08	0.183759	NA	NA	2.61713e-06	0.986022	0.000108442	0.969869	2.2367e-05	0.975645	NA	NA
ADAM15	2.6182e-09	1.62488e-06	5.9539	Muscle_Skeletal	3.17822e-08	7.30482e-05	5.53132	Brain_Cortex	1.07551e-06	0.00116638	4.87729	NA	NA	NA	1	1	1	0	3	5.86961	-1.30038	5.40663	-1.11174	5.07179	0.516985	NA	NA	4.3682e-09	0.19347	6.42209e-08	0.266249	3.94083e-07	0.605167	NA	NA	2.61713e-06	0.986022	0.000108442	0.969869	0.000440584	0.9974	NA	NA
ADAM15	2.6182e-09	1.62488e-06	5.9539	Muscle_Skeletal	3.17822e-08	7.30482e-05	5.53132	Brain_Frontal_Cortex_BA9	1.12732e-10	6.56557e-07	6.44881	NA	NA	NA	1	1	1	0	3	5.86961	-1.30038	5.40663	-1.11174	6.44229	0.317538	NA	NA	4.3682e-09	0.19347	6.42209e-08	0.266249	1.17682e-10	0.750835	NA	NA	2.61713e-06	0.986022	0.000108442	0.969869	4.43044e-07	0.997445	NA	NA
ADAM15	2.6182e-09	1.62488e-06	5.9539	Muscle_Skeletal	3.17822e-08	7.30482e-05	5.53132	Brain_Hippocampus	4.42262e-09	9.28882e-06	5.86756	NA	NA	NA	1	1	1	0	3	5.86961	-1.30038	5.40663	-1.11174	5.70478	-0.175353	NA	NA	4.3682e-09	0.19347	6.42209e-08	0.266249	1.16495e-08	0.860802	NA	NA	2.61713e-06	0.986022	0.000108442	0.969869	2.51792e-05	0.997158	NA	NA
ADAM15	2.6182e-09	1.62488e-06	5.9539	Muscle_Skeletal	3.17822e-08	7.30482e-05	5.53132	Brain_Hypothalamus	4.42262e-09	7.92567e-06	5.86756	NA	NA	NA	1	1	1	0	3	5.86961	-1.30038	5.40663	-1.11174	5.70478	0.260215	NA	NA	4.3682e-09	0.19347	6.42209e-08	0.266249	1.16495e-08	0.794698	NA	NA	2.61713e-06	0.986022	0.000108442	0.969869	2.14673e-05	0.994629	NA	NA
ADAM15	2.6182e-09	1.62488e-06	5.9539	Muscle_Skeletal	3.17822e-08	7.30482e-05	5.53132	Brain_Nucleus_accumbens_basal_ganglia	4.42262e-09	7.45329e-06	5.86756	NA	NA	NA	1	1	1	0	3	5.86961	-1.30038	5.40663	-1.11174	5.70478	-1.32927	NA	NA	4.3682e-09	0.19347	6.42209e-08	0.266249	1.16495e-08	0.183759	NA	NA	2.61713e-06	0.986022	0.000108442	0.969869	2.01583e-05	0.984662	NA	NA
ADAM15	2.6182e-09	1.62488e-06	5.9539	Muscle_Skeletal	3.17822e-08	7.30482e-05	5.53132	Brain_Putamen_basal_ganglia	3.36138e-08	4.92487e-05	5.52149	NA	NA	NA	1	1	1	0	3	5.86961	-1.30038	5.40663	-1.11174	5.64562	0.112894	NA	NA	4.3682e-09	0.19347	6.42209e-08	0.266249	1.64583e-08	0.910114	NA	NA	2.61713e-06	0.986022	0.000108442	0.969869	2.47895e-05	0.998929	NA	NA
ADAM15	2.6182e-09	1.62488e-06	5.9539	Muscle_Skeletal	3.17822e-08	7.30482e-05	5.53132	Brain_Spinal_cord_cervical_c-1	4.42262e-09	8.1343e-06	5.86756	NA	NA	NA	1	1	1	0	3	5.86961	-1.30038	5.40663	-1.11174	5.70478	-1.32927	NA	NA	4.3682e-09	0.19347	6.42209e-08	0.266249	1.16495e-08	0.183759	NA	NA	2.61713e-06	0.986022	0.000108442	0.969869	1.76381e-05	0.996336	NA	NA
ADAM15	2.6182e-09	1.62488e-06	5.9539	Muscle_Skeletal	3.17822e-08	7.30482e-05	5.53132	Brain_Substantia_nigra	4.42262e-09	6.10185e-06	5.86756	NA	NA	NA	1	1	1	0	3	5.86961	-1.30038	5.40663	-1.11174	5.70478	0.401889	NA	NA	4.3682e-09	0.19347	6.42209e-08	0.266249	1.16495e-08	0.687766	NA	NA	2.61713e-06	0.986022	0.000108442	0.969869	1.43615e-05	0.991123	NA	NA
ADAM15	2.6182e-09	1.62488e-06	5.9539	Muscle_Skeletal	3.17822e-08	7.30482e-05	5.53132	Breast_Mammary_Tissue	2.15579e-10	5.71022e-07	6.34981	NA	NA	NA	1	1	1	0	3	5.86961	-1.30038	5.40663	-1.11174	6.33579	0.606713	NA	NA	4.3682e-09	0.19347	6.42209e-08	0.266249	2.36123e-10	0.544042	NA	NA	2.61713e-06	0.986022	0.000108442	0.969869	5.62066e-07	0.991689	NA	NA
ADAM15	2.6182e-09	1.62488e-06	5.9539	Muscle_Skeletal	3.17822e-08	7.30482e-05	5.53132	Cells_Cultured_fibroblasts	3.20269e-06	0.00310255	-4.65737	NA	NA	NA	1	1	1	0	3	5.86961	-1.30038	5.40663	-1.11174	-4.61977	0.854725	NA	NA	4.3682e-09	0.19347	6.42209e-08	0.266249	3.8417e-06	0.392703	NA	NA	2.61713e-06	0.986022	0.000108442	0.969869	0.00347243	0.988441	NA	NA
ADAM15	2.6182e-09	1.62488e-06	5.9539	Muscle_Skeletal	3.17822e-08	7.30482e-05	5.53132	Colon_Sigmoid	9.04503e-11	3.24666e-07	6.48211	NA	NA	NA	1	1	1	0	3	5.86961	-1.30038	5.40663	-1.11174	6.44426	0.598611	NA	NA	4.3682e-09	0.19347	6.42209e-08	0.266249	1.16168e-10	0.549432	NA	NA	2.61713e-06	0.986022	0.000108442	0.969869	3.69771e-07	0.995533	NA	NA
ADAM15	2.6182e-09	1.62488e-06	5.9539	Muscle_Skeletal	3.17822e-08	7.30482e-05	5.53132	Colon_Transverse	4.42262e-09	6.16628e-06	5.86756	NA	NA	NA	1	1	1	0	3	5.86961	-1.30038	5.40663	-1.11174	5.70478	0.186142	NA	NA	4.3682e-09	0.19347	6.42209e-08	0.266249	1.16495e-08	0.852334	NA	NA	2.61713e-06	0.986022	0.000108442	0.969869	1.53382e-05	0.995731	NA	NA
ADAM15	2.6182e-09	1.62488e-06	5.9539	Muscle_Skeletal	3.17822e-08	7.30482e-05	5.53132	Esophagus_Mucosa	1.66597e-09	1.85045e-06	6.02742	NA	NA	NA	1	1	1	0	3	5.86961	-1.30038	5.40663	-1.11174	6.11731	0.67411	NA	NA	4.3682e-09	0.19347	6.42209e-08	0.266249	9.5171e-10	0.500241	NA	NA	2.61713e-06	0.986022	0.000108442	0.969869	1.08554e-06	0.990263	NA	NA
ADAM15	2.6182e-09	1.62488e-06	5.9539	Muscle_Skeletal	3.17822e-08	7.30482e-05	5.53132	Esophagus_Muscularis	1.14651e-10	3.6185e-07	6.44625	NA	NA	NA	1	1	1	0	3	5.86961	-1.30038	5.40663	-1.11174	6.40542	0.615413	NA	NA	4.3682e-09	0.19347	6.42209e-08	0.266249	1.49955e-10	0.538282	NA	NA	2.61713e-06	0.986022	0.000108442	0.969869	4.41591e-07	0.993368	NA	NA
ADAM15	2.6182e-09	1.62488e-06	5.9539	Muscle_Skeletal	3.17822e-08	7.30482e-05	5.53132	Heart_Atrial_Appendage	4.02002e-10	1.03435e-06	6.25325	NA	NA	NA	1	1	1	0	3	5.86961	-1.30038	5.40663	-1.11174	6.17419	0.629529	NA	NA	4.3682e-09	0.19347	6.42209e-08	0.266249	6.65051e-10	0.529003	NA	NA	2.61713e-06	0.986022	0.000108442	0.969869	1.28874e-06	0.995721	NA	NA
ADAM15	2.6182e-09	1.62488e-06	5.9539	Muscle_Skeletal	3.17822e-08	7.30482e-05	5.53132	Heart_Left_Ventricle	1.9101e-06	0.00180759	-4.76271	NA	NA	NA	1	1	1	0	3	5.86961	-1.30038	5.40663	-1.11174	-4.69326	0.982432	NA	NA	4.3682e-09	0.19347	6.42209e-08	0.266249	2.68879e-06	0.325887	NA	NA	2.61713e-06	0.986022	0.000108442	0.969869	0.00196005	0.994742	NA	NA
ADAM15	2.6182e-09	1.62488e-06	5.9539	Muscle_Skeletal	3.17822e-08	7.30482e-05	5.53132	Kidney_Cortex	1.9255e-07	0.00021976	-5.20639	NA	NA	NA	1	1	1	0	3	5.86961	-1.30038	5.40663	-1.11174	-5.10437	0.963543	NA	NA	4.3682e-09	0.19347	6.42209e-08	0.266249	3.31897e-07	0.335275	NA	NA	2.61713e-06	0.986022	0.000108442	0.969869	0.000311452	0.995928	NA	NA
ADAM15	2.6182e-09	1.62488e-06	5.9539	Muscle_Skeletal	3.17822e-08	7.30482e-05	5.53132	Liver	4.42262e-09	7.53245e-06	5.86756	NA	NA	NA	1	1	1	0	3	5.86961	-1.30038	5.40663	-1.11174	5.70478	-1.32927	NA	NA	4.3682e-09	0.19347	6.42209e-08	0.266249	1.16495e-08	0.183759	NA	NA	2.61713e-06	0.986022	0.000108442	0.969869	1.8813e-05	0.962379	NA	NA
ADAM15	2.6182e-09	1.62488e-06	5.9539	Muscle_Skeletal	3.17822e-08	7.30482e-05	5.53132	Lung	2.27109e-06	0.00117654	-4.72767	NA	NA	NA	1	1	1	0	3	5.86961	-1.30038	5.40663	-1.11174	-4.63118	1.07242	NA	NA	4.3682e-09	0.19347	6.42209e-08	0.266249	3.63594e-06	0.283533	NA	NA	2.61713e-06	0.986022	0.000108442	0.969869	0.00154657	0.997093	NA	NA
ADAM15	2.6182e-09	1.62488e-06	5.9539	Muscle_Skeletal	3.17822e-08	7.30482e-05	5.53132	Minor_Salivary_Gland	4.42262e-09	5.81514e-06	5.86756	NA	NA	NA	1	1	1	0	3	5.86961	-1.30038	5.40663	-1.11174	5.70478	0.353841	NA	NA	4.3682e-09	0.19347	6.42209e-08	0.266249	1.16495e-08	0.723458	NA	NA	2.61713e-06	0.986022	0.000108442	0.969869	1.44226e-05	0.995633	NA	NA
ADAM15	2.6182e-09	1.62488e-06	5.9539	Muscle_Skeletal	3.17822e-08	7.30482e-05	5.53132	Muscle_Skeletal	8.58794e-06	0.00552931	-4.44998	NA	NA	NA	1	1	1	0	3	5.86961	-1.30038	5.40663	-1.11174	-4.5497	-0.163217	NA	NA	4.3682e-09	0.19347	6.42209e-08	0.266249	5.37229e-06	0.870348	NA	NA	2.61713e-06	0.986022	0.000108442	0.969869	0.00345922	0.998057	NA	NA
ADAM15	2.6182e-09	1.62488e-06	5.9539	Muscle_Skeletal	3.17822e-08	7.30482e-05	5.53132	Nerve_Tibial	1.40509e-10	3.87923e-07	6.41534	NA	NA	NA	1	1	1	0	3	5.86961	-1.30038	5.40663	-1.11174	6.38412	0.602213	NA	NA	4.3682e-09	0.19347	6.42209e-08	0.266249	1.72381e-10	0.547032	NA	NA	2.61713e-06	0.986022	0.000108442	0.969869	4.64288e-07	0.990797	NA	NA
ADAM15	2.6182e-09	1.62488e-06	5.9539	Muscle_Skeletal	3.17822e-08	7.30482e-05	5.53132	Ovary	1.18748e-08	2.66657e-05	5.70151	NA	NA	NA	1	1	1	0	3	5.86961	-1.30038	5.40663	-1.11174	5.51899	0.450754	NA	NA	4.3682e-09	0.19347	6.42209e-08	0.266249	3.40963e-08	0.652167	NA	NA	2.61713e-06	0.986022	0.000108442	0.969869	6.11479e-05	0.990568	NA	NA
ADAM15	2.6182e-09	1.62488e-06	5.9539	Muscle_Skeletal	3.17822e-08	7.30482e-05	5.53132	Pancreas	4.42262e-09	9.53556e-06	5.86756	NA	NA	NA	1	1	1	0	3	5.86961	-1.30038	5.40663	-1.11174	5.70478	0.196427	NA	NA	4.3682e-09	0.19347	6.42209e-08	0.266249	1.16495e-08	0.844276	NA	NA	2.61713e-06	0.986022	0.000108442	0.969869	2.18464e-05	0.995526	NA	NA
ADAM15	2.6182e-09	1.62488e-06	5.9539	Muscle_Skeletal	3.17822e-08	7.30482e-05	5.53132	Pituitary	1.8374e-06	0.00163464	-4.77053	NA	NA	NA	1	1	1	0	3	5.86961	-1.30038	5.40663	-1.11174	-4.80263	0.21094	NA	NA	4.3682e-09	0.19347	6.42209e-08	0.266249	1.56597e-06	0.832934	NA	NA	2.61713e-06	0.986022	0.000108442	0.969869	0.00117761	0.994563	NA	NA
ADAM15	2.6182e-09	1.62488e-06	5.9539	Muscle_Skeletal	3.17822e-08	7.30482e-05	5.53132	Prostate	8.89528e-11	2.87487e-07	6.48462	NA	NA	NA	1	1	1	0	3	5.86961	-1.30038	5.40663	-1.11174	6.46766	0.610384	NA	NA	4.3682e-09	0.19347	6.42209e-08	0.266249	9.953e-11	0.541607	NA	NA	2.61713e-06	0.986022	0.000108442	0.969869	2.97517e-07	0.992599	NA	NA
ADAM15	2.6182e-09	1.62488e-06	5.9539	Muscle_Skeletal	3.17822e-08	7.30482e-05	5.53132	Skin_Not_Sun_Exposed_Suprapubic	3.10729e-09	4.66998e-06	5.92583	NA	NA	NA	1	1	1	0	3	5.86961	-1.30038	5.40663	-1.11174	6.03333	0.694948	NA	NA	4.3682e-09	0.19347	6.42209e-08	0.266249	1.60618e-09	0.487088	NA	NA	2.61713e-06	0.986022	0.000108442	0.969869	2.36814e-06	0.990856	NA	NA
ADAM15	2.6182e-09	1.62488e-06	5.9539	Muscle_Skeletal	3.17822e-08	7.30482e-05	5.53132	Skin_Sun_Exposed_Lower_leg	2.21259e-09	2.45775e-06	5.98138	NA	NA	NA	1	1	1	0	3	5.86961	-1.30038	5.40663	-1.11174	6.09441	0.458742	NA	NA	4.3682e-09	0.19347	6.42209e-08	0.266249	1.0984e-09	0.64642	NA	NA	2.61713e-06	0.986022	0.000108442	0.969869	1.27873e-06	0.993261	NA	NA
ADAM15	2.6182e-09	1.62488e-06	5.9539	Muscle_Skeletal	3.17822e-08	7.30482e-05	5.53132	Small_Intestine_Terminal_Ileum	4.42262e-09	7.0308e-06	5.86756	NA	NA	NA	1	1	1	0	3	5.86961	-1.30038	5.40663	-1.11174	5.70478	-1.32927	NA	NA	4.3682e-09	0.19347	6.42209e-08	0.266249	1.16495e-08	0.183759	NA	NA	2.61713e-06	0.986022	0.000108442	0.969869	1.58806e-05	0.974209	NA	NA
ADAM15	2.6182e-09	1.62488e-06	5.9539	Muscle_Skeletal	3.17822e-08	7.30482e-05	5.53132	Spleen	4.42262e-09	9.74397e-06	5.86756	NA	NA	NA	1	1	1	0	3	5.86961	-1.30038	5.40663	-1.11174	5.70478	-0.657686	NA	NA	4.3682e-09	0.19347	6.42209e-08	0.266249	1.16495e-08	0.51074	NA	NA	2.61713e-06	0.986022	0.000108442	0.969869	2.16975e-05	0.987026	NA	NA
ADAM15	2.6182e-09	1.62488e-06	5.9539	Muscle_Skeletal	3.17822e-08	7.30482e-05	5.53132	Stomach	8.51104e-09	1.40307e-05	5.75801	NA	NA	NA	1	1	1	0	3	5.86961	-1.30038	5.40663	-1.11174	5.58405	0.20271	NA	NA	4.3682e-09	0.19347	6.42209e-08	0.266249	2.34976e-08	0.839361	NA	NA	2.61713e-06	0.986022	0.000108442	0.969869	3.22186e-05	0.994382	NA	NA
ADAM15	2.6182e-09	1.62488e-06	5.9539	Muscle_Skeletal	3.17822e-08	7.30482e-05	5.53132	Testis	7.6207e-11	3.41611e-07	6.5079	NA	NA	NA	1	1	1	0	3	5.86961	-1.30038	5.40663	-1.11174	6.53344	0.493188	NA	NA	4.3682e-09	0.19347	6.42209e-08	0.266249	6.42756e-11	0.621879	NA	NA	2.61713e-06	0.986022	0.000108442	0.969869	3.21359e-07	0.992075	NA	NA
ADAM15	2.6182e-09	1.62488e-06	5.9539	Muscle_Skeletal	3.17822e-08	7.30482e-05	5.53132	Thyroid	1.38677e-10	2.89908e-07	6.41734	NA	NA	NA	1	1	1	0	3	5.86961	-1.30038	5.40663	-1.11174	6.41662	0.602764	NA	NA	4.3682e-09	0.19347	6.42209e-08	0.266249	1.39333e-10	0.546666	NA	NA	2.61713e-06	0.986022	0.000108442	0.969869	2.67702e-07	0.992545	NA	NA
ADAM15	2.6182e-09	1.62488e-06	5.9539	Muscle_Skeletal	3.17822e-08	7.30482e-05	5.53132	Uterus	4.42262e-09	9.49157e-06	5.86756	NA	NA	NA	1	1	1	0	3	5.86961	-1.30038	5.40663	-1.11174	5.70478	0.571441	NA	NA	4.3682e-09	0.19347	6.42209e-08	0.266249	1.16495e-08	0.567701	NA	NA	2.61713e-06	0.986022	0.000108442	0.969869	2.24653e-05	0.992052	NA	NA
ADAM15	2.6182e-09	1.62488e-06	5.9539	Muscle_Skeletal	3.17822e-08	7.30482e-05	5.53132	Vagina	3.0314e-10	1.21745e-06	6.29716	NA	NA	NA	1	1	1	0	3	5.86961	-1.30038	5.40663	-1.11174	6.29777	0.536011	NA	NA	4.3682e-09	0.19347	6.42209e-08	0.266249	3.01951e-10	0.591951	NA	NA	2.61713e-06	0.986022	0.000108442	0.969869	1.0897e-06	0.99369	NA	NA
ADAM15	2.6182e-09	1.62488e-06	5.9539	Muscle_Skeletal	3.17822e-08	7.30482e-05	5.53132	Whole_Blood	2.51949e-09	2.9985e-06	5.96019	NA	NA	NA	1	1	1	0	3	5.86961	-1.30038	5.40663	-1.11174	6.0699	0.421628	NA	NA	4.3682e-09	0.19347	6.42209e-08	0.266249	1.27993e-09	0.673296	NA	NA	2.61713e-06	0.986022	0.000108442	0.969869	1.47252e-06	0.990488	NA	NA
ADAM15	2.6182e-09	1.62488e-06	5.9539	Muscle_Skeletal	3.17822e-08	7.30482e-05	5.53132	smultixcan	1.0659e-09	1.7068e-06	4.08751	NA	NA	NA	1	1	1	0	3	5.86961	-1.30038	5.40663	-1.11174	3.94949	-0.447012	NA	NA	4.3682e-09	0.19347	6.42209e-08	0.266249	1.59852e-09	0.0871628	NA	NA	2.61713e-06	0.986022	0.000108442	0.969869	2.38236e-06	0.959443	NA	NA
ADAM15	2.6182e-09	1.62488e-06	5.9539	smultixcan	1.46903e-11	1.452e-08	2.30986	Adipose_Subcutaneous	6.82395e-11	1.77018e-07	6.52448	NA	NA	NA	1	1	1	0	3	5.86961	-1.30038	2.56133	1.13065	6.52436	0.640398	NA	NA	4.3682e-09	0.19347	1.21593e-10	0.010229	6.82929e-11	0.521914	NA	NA	2.61713e-06	0.986022	9.48124e-08	0.874884	1.97065e-07	0.986177	NA	NA
ADAM15	2.6182e-09	1.62488e-06	5.9539	smultixcan	1.46903e-11	1.452e-08	2.30986	Adipose_Visceral_Omentum	1.91828e-10	4.17877e-07	6.36774	NA	NA	NA	1	1	1	0	3	5.86961	-1.30038	2.56133	1.13065	6.31554	0.628337	NA	NA	4.3682e-09	0.19347	1.21593e-10	0.010229	2.69212e-10	0.529783	NA	NA	2.61713e-06	0.986022	9.48124e-08	0.874884	4.51281e-07	0.991425	NA	NA
ADAM15	2.6182e-09	1.62488e-06	5.9539	smultixcan	1.46903e-11	1.452e-08	2.30986	Adrenal_Gland	7.04561e-11	2.22461e-07	6.51968	NA	NA	NA	1	1	1	0	3	5.86961	-1.30038	2.56133	1.13065	6.47466	0.582134	NA	NA	4.3682e-09	0.19347	1.21593e-10	0.010229	9.50279e-11	0.560476	NA	NA	2.61713e-06	0.986022	9.48124e-08	0.874884	2.77139e-07	0.987841	NA	NA
ADAM15	2.6182e-09	1.62488e-06	5.9539	smultixcan	1.46903e-11	1.452e-08	2.30986	Artery_Tibial	8.43734e-10	2.25143e-06	6.13647	NA	NA	NA	1	1	1	0	3	5.86961	-1.30038	2.56133	1.13065	6.00881	0.48402	NA	NA	4.3682e-09	0.19347	1.21593e-10	0.010229	1.86887e-09	0.628372	NA	NA	2.61713e-06	0.986022	9.48124e-08	0.874884	4.71689e-06	0.995994	NA	NA
ADAM15	2.6182e-09	1.62488e-06	5.9539	smultixcan	1.46903e-11	1.452e-08	2.30986	Brain_Amygdala	4.42262e-09	6.84474e-06	5.86756	NA	NA	NA	1	1	1	0	3	5.86961	-1.30038	2.56133	1.13065	5.70478	0.713278	NA	NA	4.3682e-09	0.19347	1.21593e-10	0.010229	1.16495e-08	0.475674	NA	NA	2.61713e-06	0.986022	9.48124e-08	0.874884	1.7123e-05	0.996764	NA	NA
ADAM15	2.6182e-09	1.62488e-06	5.9539	smultixcan	1.46903e-11	1.452e-08	2.30986	Brain_Caudate_basal_ganglia	1.08454e-10	3.83895e-07	6.45467	NA	NA	NA	1	1	1	0	3	5.86961	-1.30038	2.56133	1.13065	6.45943	0.322377	NA	NA	4.3682e-09	0.19347	1.21593e-10	0.010229	1.05101e-10	0.747167	NA	NA	2.61713e-06	0.986022	9.48124e-08	0.874884	3.03872e-07	0.998198	NA	NA
ADAM15	2.6182e-09	1.62488e-06	5.9539	smultixcan	1.46903e-11	1.452e-08	2.30986	Brain_Cerebellar_Hemisphere	1.42488e-09	3.13331e-06	6.05264	NA	NA	NA	1	1	1	0	3	5.86961	-1.30038	2.56133	1.13065	6.14347	-0.0617041	NA	NA	4.3682e-09	0.19347	1.21593e-10	0.010229	8.07367e-10	0.950799	NA	NA	2.61713e-06	0.986022	9.48124e-08	0.874884	1.82407e-06	0.999003	NA	NA
ADAM15	2.6182e-09	1.62488e-06	5.9539	smultixcan	1.46903e-11	1.452e-08	2.30986	Brain_Cerebellum	4.42262e-09	8.82287e-06	5.86756	NA	NA	NA	1	1	1	0	3	5.86961	-1.30038	2.56133	1.13065	5.70478	-1.32927	NA	NA	4.3682e-09	0.19347	1.21593e-10	0.010229	1.16495e-08	0.183759	NA	NA	2.61713e-06	0.986022	9.48124e-08	0.874884	2.2367e-05	0.975645	NA	NA
ADAM15	2.6182e-09	1.62488e-06	5.9539	smultixcan	1.46903e-11	1.452e-08	2.30986	Brain_Cortex	1.07551e-06	0.00116638	4.87729	NA	NA	NA	1	1	1	0	3	5.86961	-1.30038	2.56133	1.13065	5.07179	0.516985	NA	NA	4.3682e-09	0.19347	1.21593e-10	0.010229	3.94083e-07	0.605167	NA	NA	2.61713e-06	0.986022	9.48124e-08	0.874884	0.000440584	0.9974	NA	NA
ADAM15	2.6182e-09	1.62488e-06	5.9539	smultixcan	1.46903e-11	1.452e-08	2.30986	Brain_Frontal_Cortex_BA9	1.12732e-10	6.56557e-07	6.44881	NA	NA	NA	1	1	1	0	3	5.86961	-1.30038	2.56133	1.13065	6.44229	0.317538	NA	NA	4.3682e-09	0.19347	1.21593e-10	0.010229	1.17682e-10	0.750835	NA	NA	2.61713e-06	0.986022	9.48124e-08	0.874884	4.43044e-07	0.997445	NA	NA
ADAM15	2.6182e-09	1.62488e-06	5.9539	smultixcan	1.46903e-11	1.452e-08	2.30986	Brain_Hippocampus	4.42262e-09	9.28882e-06	5.86756	NA	NA	NA	1	1	1	0	3	5.86961	-1.30038	2.56133	1.13065	5.70478	-0.175353	NA	NA	4.3682e-09	0.19347	1.21593e-10	0.010229	1.16495e-08	0.860802	NA	NA	2.61713e-06	0.986022	9.48124e-08	0.874884	2.51792e-05	0.997158	NA	NA
ADAM15	2.6182e-09	1.62488e-06	5.9539	smultixcan	1.46903e-11	1.452e-08	2.30986	Brain_Hypothalamus	4.42262e-09	7.92567e-06	5.86756	NA	NA	NA	1	1	1	0	3	5.86961	-1.30038	2.56133	1.13065	5.70478	0.260215	NA	NA	4.3682e-09	0.19347	1.21593e-10	0.010229	1.16495e-08	0.794698	NA	NA	2.61713e-06	0.986022	9.48124e-08	0.874884	2.14673e-05	0.994629	NA	NA
ADAM15	2.6182e-09	1.62488e-06	5.9539	smultixcan	1.46903e-11	1.452e-08	2.30986	Brain_Nucleus_accumbens_basal_ganglia	4.42262e-09	7.45329e-06	5.86756	NA	NA	NA	1	1	1	0	3	5.86961	-1.30038	2.56133	1.13065	5.70478	-1.32927	NA	NA	4.3682e-09	0.19347	1.21593e-10	0.010229	1.16495e-08	0.183759	NA	NA	2.61713e-06	0.986022	9.48124e-08	0.874884	2.01583e-05	0.984662	NA	NA
ADAM15	2.6182e-09	1.62488e-06	5.9539	smultixcan	1.46903e-11	1.452e-08	2.30986	Brain_Putamen_basal_ganglia	3.36138e-08	4.92487e-05	5.52149	NA	NA	NA	1	1	1	0	3	5.86961	-1.30038	2.56133	1.13065	5.64562	0.112894	NA	NA	4.3682e-09	0.19347	1.21593e-10	0.010229	1.64583e-08	0.910114	NA	NA	2.61713e-06	0.986022	9.48124e-08	0.874884	2.47895e-05	0.998929	NA	NA
ADAM15	2.6182e-09	1.62488e-06	5.9539	smultixcan	1.46903e-11	1.452e-08	2.30986	Brain_Spinal_cord_cervical_c-1	4.42262e-09	8.1343e-06	5.86756	NA	NA	NA	1	1	1	0	3	5.86961	-1.30038	2.56133	1.13065	5.70478	-1.32927	NA	NA	4.3682e-09	0.19347	1.21593e-10	0.010229	1.16495e-08	0.183759	NA	NA	2.61713e-06	0.986022	9.48124e-08	0.874884	1.76381e-05	0.996336	NA	NA
ADAM15	2.6182e-09	1.62488e-06	5.9539	smultixcan	1.46903e-11	1.452e-08	2.30986	Brain_Substantia_nigra	4.42262e-09	6.10185e-06	5.86756	NA	NA	NA	1	1	1	0	3	5.86961	-1.30038	2.56133	1.13065	5.70478	0.401889	NA	NA	4.3682e-09	0.19347	1.21593e-10	0.010229	1.16495e-08	0.687766	NA	NA	2.61713e-06	0.986022	9.48124e-08	0.874884	1.43615e-05	0.991123	NA	NA
ADAM15	2.6182e-09	1.62488e-06	5.9539	smultixcan	1.46903e-11	1.452e-08	2.30986	Breast_Mammary_Tissue	2.15579e-10	5.71022e-07	6.34981	NA	NA	NA	1	1	1	0	3	5.86961	-1.30038	2.56133	1.13065	6.33579	0.606713	NA	NA	4.3682e-09	0.19347	1.21593e-10	0.010229	2.36123e-10	0.544042	NA	NA	2.61713e-06	0.986022	9.48124e-08	0.874884	5.62066e-07	0.991689	NA	NA
ADAM15	2.6182e-09	1.62488e-06	5.9539	smultixcan	1.46903e-11	1.452e-08	2.30986	Cells_Cultured_fibroblasts	3.20269e-06	0.00310255	-4.65737	NA	NA	NA	1	1	1	0	3	5.86961	-1.30038	2.56133	1.13065	-4.61977	0.854725	NA	NA	4.3682e-09	0.19347	1.21593e-10	0.010229	3.8417e-06	0.392703	NA	NA	2.61713e-06	0.986022	9.48124e-08	0.874884	0.00347243	0.988441	NA	NA
ADAM15	2.6182e-09	1.62488e-06	5.9539	smultixcan	1.46903e-11	1.452e-08	2.30986	Colon_Sigmoid	9.04503e-11	3.24666e-07	6.48211	NA	NA	NA	1	1	1	0	3	5.86961	-1.30038	2.56133	1.13065	6.44426	0.598611	NA	NA	4.3682e-09	0.19347	1.21593e-10	0.010229	1.16168e-10	0.549432	NA	NA	2.61713e-06	0.986022	9.48124e-08	0.874884	3.69771e-07	0.995533	NA	NA
ADAM15	2.6182e-09	1.62488e-06	5.9539	smultixcan	1.46903e-11	1.452e-08	2.30986	Colon_Transverse	4.42262e-09	6.16628e-06	5.86756	NA	NA	NA	1	1	1	0	3	5.86961	-1.30038	2.56133	1.13065	5.70478	0.186142	NA	NA	4.3682e-09	0.19347	1.21593e-10	0.010229	1.16495e-08	0.852334	NA	NA	2.61713e-06	0.986022	9.48124e-08	0.874884	1.53382e-05	0.995731	NA	NA
ADAM15	2.6182e-09	1.62488e-06	5.9539	smultixcan	1.46903e-11	1.452e-08	2.30986	Esophagus_Mucosa	1.66597e-09	1.85045e-06	6.02742	NA	NA	NA	1	1	1	0	3	5.86961	-1.30038	2.56133	1.13065	6.11731	0.67411	NA	NA	4.3682e-09	0.19347	1.21593e-10	0.010229	9.5171e-10	0.500241	NA	NA	2.61713e-06	0.986022	9.48124e-08	0.874884	1.08554e-06	0.990263	NA	NA
ADAM15	2.6182e-09	1.62488e-06	5.9539	smultixcan	1.46903e-11	1.452e-08	2.30986	Esophagus_Muscularis	1.14651e-10	3.6185e-07	6.44625	NA	NA	NA	1	1	1	0	3	5.86961	-1.30038	2.56133	1.13065	6.40542	0.615413	NA	NA	4.3682e-09	0.19347	1.21593e-10	0.010229	1.49955e-10	0.538282	NA	NA	2.61713e-06	0.986022	9.48124e-08	0.874884	4.41591e-07	0.993368	NA	NA
ADAM15	2.6182e-09	1.62488e-06	5.9539	smultixcan	1.46903e-11	1.452e-08	2.30986	Heart_Atrial_Appendage	4.02002e-10	1.03435e-06	6.25325	NA	NA	NA	1	1	1	0	3	5.86961	-1.30038	2.56133	1.13065	6.17419	0.629529	NA	NA	4.3682e-09	0.19347	1.21593e-10	0.010229	6.65051e-10	0.529003	NA	NA	2.61713e-06	0.986022	9.48124e-08	0.874884	1.28874e-06	0.995721	NA	NA
ADAM15	2.6182e-09	1.62488e-06	5.9539	smultixcan	1.46903e-11	1.452e-08	2.30986	Heart_Left_Ventricle	1.9101e-06	0.00180759	-4.76271	NA	NA	NA	1	1	1	0	3	5.86961	-1.30038	2.56133	1.13065	-4.69326	0.982432	NA	NA	4.3682e-09	0.19347	1.21593e-10	0.010229	2.68879e-06	0.325887	NA	NA	2.61713e-06	0.986022	9.48124e-08	0.874884	0.00196005	0.994742	NA	NA
ADAM15	2.6182e-09	1.62488e-06	5.9539	smultixcan	1.46903e-11	1.452e-08	2.30986	Kidney_Cortex	1.9255e-07	0.00021976	-5.20639	NA	NA	NA	1	1	1	0	3	5.86961	-1.30038	2.56133	1.13065	-5.10437	0.963543	NA	NA	4.3682e-09	0.19347	1.21593e-10	0.010229	3.31897e-07	0.335275	NA	NA	2.61713e-06	0.986022	9.48124e-08	0.874884	0.000311452	0.995928	NA	NA
ADAM15	2.6182e-09	1.62488e-06	5.9539	smultixcan	1.46903e-11	1.452e-08	2.30986	Liver	4.42262e-09	7.53245e-06	5.86756	NA	NA	NA	1	1	1	0	3	5.86961	-1.30038	2.56133	1.13065	5.70478	-1.32927	NA	NA	4.3682e-09	0.19347	1.21593e-10	0.010229	1.16495e-08	0.183759	NA	NA	2.61713e-06	0.986022	9.48124e-08	0.874884	1.8813e-05	0.962379	NA	NA
ADAM15	2.6182e-09	1.62488e-06	5.9539	smultixcan	1.46903e-11	1.452e-08	2.30986	Lung	2.27109e-06	0.00117654	-4.72767	NA	NA	NA	1	1	1	0	3	5.86961	-1.30038	2.56133	1.13065	-4.63118	1.07242	NA	NA	4.3682e-09	0.19347	1.21593e-10	0.010229	3.63594e-06	0.283533	NA	NA	2.61713e-06	0.986022	9.48124e-08	0.874884	0.00154657	0.997093	NA	NA
ADAM15	2.6182e-09	1.62488e-06	5.9539	smultixcan	1.46903e-11	1.452e-08	2.30986	Minor_Salivary_Gland	4.42262e-09	5.81514e-06	5.86756	NA	NA	NA	1	1	1	0	3	5.86961	-1.30038	2.56133	1.13065	5.70478	0.353841	NA	NA	4.3682e-09	0.19347	1.21593e-10	0.010229	1.16495e-08	0.723458	NA	NA	2.61713e-06	0.986022	9.48124e-08	0.874884	1.44226e-05	0.995633	NA	NA
ADAM15	2.6182e-09	1.62488e-06	5.9539	smultixcan	1.46903e-11	1.452e-08	2.30986	Muscle_Skeletal	8.58794e-06	0.00552931	-4.44998	NA	NA	NA	1	1	1	0	3	5.86961	-1.30038	2.56133	1.13065	-4.5497	-0.163217	NA	NA	4.3682e-09	0.19347	1.21593e-10	0.010229	5.37229e-06	0.870348	NA	NA	2.61713e-06	0.986022	9.48124e-08	0.874884	0.00345922	0.998057	NA	NA
ADAM15	2.6182e-09	1.62488e-06	5.9539	smultixcan	1.46903e-11	1.452e-08	2.30986	Nerve_Tibial	1.40509e-10	3.87923e-07	6.41534	NA	NA	NA	1	1	1	0	3	5.86961	-1.30038	2.56133	1.13065	6.38412	0.602213	NA	NA	4.3682e-09	0.19347	1.21593e-10	0.010229	1.72381e-10	0.547032	NA	NA	2.61713e-06	0.986022	9.48124e-08	0.874884	4.64288e-07	0.990797	NA	NA
ADAM15	2.6182e-09	1.62488e-06	5.9539	smultixcan	1.46903e-11	1.452e-08	2.30986	Ovary	1.18748e-08	2.66657e-05	5.70151	NA	NA	NA	1	1	1	0	3	5.86961	-1.30038	2.56133	1.13065	5.51899	0.450754	NA	NA	4.3682e-09	0.19347	1.21593e-10	0.010229	3.40963e-08	0.652167	NA	NA	2.61713e-06	0.986022	9.48124e-08	0.874884	6.11479e-05	0.990568	NA	NA
ADAM15	2.6182e-09	1.62488e-06	5.9539	smultixcan	1.46903e-11	1.452e-08	2.30986	Pancreas	4.42262e-09	9.53556e-06	5.86756	NA	NA	NA	1	1	1	0	3	5.86961	-1.30038	2.56133	1.13065	5.70478	0.196427	NA	NA	4.3682e-09	0.19347	1.21593e-10	0.010229	1.16495e-08	0.844276	NA	NA	2.61713e-06	0.986022	9.48124e-08	0.874884	2.18464e-05	0.995526	NA	NA
ADAM15	2.6182e-09	1.62488e-06	5.9539	smultixcan	1.46903e-11	1.452e-08	2.30986	Pituitary	1.8374e-06	0.00163464	-4.77053	NA	NA	NA	1	1	1	0	3	5.86961	-1.30038	2.56133	1.13065	-4.80263	0.21094	NA	NA	4.3682e-09	0.19347	1.21593e-10	0.010229	1.56597e-06	0.832934	NA	NA	2.61713e-06	0.986022	9.48124e-08	0.874884	0.00117761	0.994563	NA	NA
ADAM15	2.6182e-09	1.62488e-06	5.9539	smultixcan	1.46903e-11	1.452e-08	2.30986	Prostate	8.89528e-11	2.87487e-07	6.48462	NA	NA	NA	1	1	1	0	3	5.86961	-1.30038	2.56133	1.13065	6.46766	0.610384	NA	NA	4.3682e-09	0.19347	1.21593e-10	0.010229	9.953e-11	0.541607	NA	NA	2.61713e-06	0.986022	9.48124e-08	0.874884	2.97517e-07	0.992599	NA	NA
ADAM15	2.6182e-09	1.62488e-06	5.9539	smultixcan	1.46903e-11	1.452e-08	2.30986	Skin_Not_Sun_Exposed_Suprapubic	3.10729e-09	4.66998e-06	5.92583	NA	NA	NA	1	1	1	0	3	5.86961	-1.30038	2.56133	1.13065	6.03333	0.694948	NA	NA	4.3682e-09	0.19347	1.21593e-10	0.010229	1.60618e-09	0.487088	NA	NA	2.61713e-06	0.986022	9.48124e-08	0.874884	2.36814e-06	0.990856	NA	NA
ADAM15	2.6182e-09	1.62488e-06	5.9539	smultixcan	1.46903e-11	1.452e-08	2.30986	Skin_Sun_Exposed_Lower_leg	2.21259e-09	2.45775e-06	5.98138	NA	NA	NA	1	1	1	0	3	5.86961	-1.30038	2.56133	1.13065	6.09441	0.458742	NA	NA	4.3682e-09	0.19347	1.21593e-10	0.010229	1.0984e-09	0.64642	NA	NA	2.61713e-06	0.986022	9.48124e-08	0.874884	1.27873e-06	0.993261	NA	NA
ADAM15	2.6182e-09	1.62488e-06	5.9539	smultixcan	1.46903e-11	1.452e-08	2.30986	Small_Intestine_Terminal_Ileum	4.42262e-09	7.0308e-06	5.86756	NA	NA	NA	1	1	1	0	3	5.86961	-1.30038	2.56133	1.13065	5.70478	-1.32927	NA	NA	4.3682e-09	0.19347	1.21593e-10	0.010229	1.16495e-08	0.183759	NA	NA	2.61713e-06	0.986022	9.48124e-08	0.874884	1.58806e-05	0.974209	NA	NA
ADAM15	2.6182e-09	1.62488e-06	5.9539	smultixcan	1.46903e-11	1.452e-08	2.30986	Spleen	4.42262e-09	9.74397e-06	5.86756	NA	NA	NA	1	1	1	0	3	5.86961	-1.30038	2.56133	1.13065	5.70478	-0.657686	NA	NA	4.3682e-09	0.19347	1.21593e-10	0.010229	1.16495e-08	0.51074	NA	NA	2.61713e-06	0.986022	9.48124e-08	0.874884	2.16975e-05	0.987026	NA	NA
ADAM15	2.6182e-09	1.62488e-06	5.9539	smultixcan	1.46903e-11	1.452e-08	2.30986	Stomach	8.51104e-09	1.40307e-05	5.75801	NA	NA	NA	1	1	1	0	3	5.86961	-1.30038	2.56133	1.13065	5.58405	0.20271	NA	NA	4.3682e-09	0.19347	1.21593e-10	0.010229	2.34976e-08	0.839361	NA	NA	2.61713e-06	0.986022	9.48124e-08	0.874884	3.22186e-05	0.994382	NA	NA
ADAM15	2.6182e-09	1.62488e-06	5.9539	smultixcan	1.46903e-11	1.452e-08	2.30986	Testis	7.6207e-11	3.41611e-07	6.5079	NA	NA	NA	1	1	1	0	3	5.86961	-1.30038	2.56133	1.13065	6.53344	0.493188	NA	NA	4.3682e-09	0.19347	1.21593e-10	0.010229	6.42756e-11	0.621879	NA	NA	2.61713e-06	0.986022	9.48124e-08	0.874884	3.21359e-07	0.992075	NA	NA
ADAM15	2.6182e-09	1.62488e-06	5.9539	smultixcan	1.46903e-11	1.452e-08	2.30986	Thyroid	1.38677e-10	2.89908e-07	6.41734	NA	NA	NA	1	1	1	0	3	5.86961	-1.30038	2.56133	1.13065	6.41662	0.602764	NA	NA	4.3682e-09	0.19347	1.21593e-10	0.010229	1.39333e-10	0.546666	NA	NA	2.61713e-06	0.986022	9.48124e-08	0.874884	2.67702e-07	0.992545	NA	NA
ADAM15	2.6182e-09	1.62488e-06	5.9539	smultixcan	1.46903e-11	1.452e-08	2.30986	Uterus	4.42262e-09	9.49157e-06	5.86756	NA	NA	NA	1	1	1	0	3	5.86961	-1.30038	2.56133	1.13065	5.70478	0.571441	NA	NA	4.3682e-09	0.19347	1.21593e-10	0.010229	1.16495e-08	0.567701	NA	NA	2.61713e-06	0.986022	9.48124e-08	0.874884	2.24653e-05	0.992052	NA	NA
ADAM15	2.6182e-09	1.62488e-06	5.9539	smultixcan	1.46903e-11	1.452e-08	2.30986	Vagina	3.0314e-10	1.21745e-06	6.29716	NA	NA	NA	1	1	1	0	3	5.86961	-1.30038	2.56133	1.13065	6.29777	0.536011	NA	NA	4.3682e-09	0.19347	1.21593e-10	0.010229	3.01951e-10	0.591951	NA	NA	2.61713e-06	0.986022	9.48124e-08	0.874884	1.0897e-06	0.99369	NA	NA
ADAM15	2.6182e-09	1.62488e-06	5.9539	smultixcan	1.46903e-11	1.452e-08	2.30986	Whole_Blood	2.51949e-09	2.9985e-06	5.96019	NA	NA	NA	1	1	1	0	3	5.86961	-1.30038	2.56133	1.13065	6.0699	0.421628	NA	NA	4.3682e-09	0.19347	1.21593e-10	0.010229	1.27993e-09	0.673296	NA	NA	2.61713e-06	0.986022	9.48124e-08	0.874884	1.47252e-06	0.990488	NA	NA
ADAM15	2.6182e-09	1.62488e-06	5.9539	smultixcan	1.46903e-11	1.452e-08	2.30986	smultixcan	1.0659e-09	1.7068e-06	4.08751	NA	NA	NA	1	1	1	0	3	5.86961	-1.30038	2.56133	1.13065	3.94949	-0.447012	NA	NA	4.3682e-09	0.19347	1.21593e-10	0.010229	1.59852e-09	0.0871628	NA	NA	2.61713e-06	0.986022	9.48124e-08	0.874884	2.38236e-06	0.959443	NA	NA
MTX1	2.0392e-08	9.58853e-06	-5.60864	Ovary	1.99439e-05	0.00803246	-4.26552	Adipose_Subcutaneous	2.28877e-16	7.71841e-12	-8.2059	NA	NA	NA	1	1	1	0	3	-6.8655	-2.52354	-4.16548	-1.10871	-8.22429	0.632761	NA	NA	6.6258e-12	0.011618	3.10696e-05	0.267554	1.96357e-16	0.52689	NA	NA	8.84026e-09	0.80483	0.0122021	0.974644	6.79925e-12	0.986177	NA	NA
MTX1	2.0392e-08	9.58853e-06	-5.60864	Ovary	1.99439e-05	0.00803246	-4.26552	Adipose_Visceral_Omentum	2.28877e-16	7.47878e-12	-8.2059	NA	NA	NA	1	1	1	0	3	-6.8655	-2.52354	-4.16548	-1.10871	-8.22429	0.632761	NA	NA	6.6258e-12	0.011618	3.10696e-05	0.267554	1.96357e-16	0.52689	NA	NA	8.84026e-09	0.80483	0.0122021	0.974644	6.58306e-12	0.991425	NA	NA
MTX1	2.0392e-08	9.58853e-06	-5.60864	Ovary	1.99439e-05	0.00803246	-4.26552	Adrenal_Gland	2.28877e-16	2.168e-12	-8.2059	NA	NA	NA	1	1	1	0	3	-6.8655	-2.52354	-4.16548	-1.10871	-8.22429	0.632761	NA	NA	6.6258e-12	0.011618	3.10696e-05	0.267554	1.96357e-16	0.52689	NA	NA	8.84026e-09	0.80483	0.0122021	0.974644	1.90885e-12	0.987556	NA	NA
MTX1	2.0392e-08	9.58853e-06	-5.60864	Ovary	1.99439e-05	0.00803246	-4.26552	Artery_Aorta	2.28877e-16	7.20916e-12	-8.2059	NA	NA	NA	1	1	1	0	3	-6.8655	-2.52354	-4.16548	-1.10871	-8.22429	0.632761	NA	NA	6.6258e-12	0.011618	3.10696e-05	0.267554	1.96357e-16	0.52689	NA	NA	8.84026e-09	0.80483	0.0122021	0.974644	6.35706e-12	0.99254	NA	NA
MTX1	2.0392e-08	9.58853e-06	-5.60864	Ovary	1.99439e-05	0.00803246	-4.26552	Artery_Coronary	2.28877e-16	7.15949e-12	-8.2059	NA	NA	NA	1	1	1	0	3	-6.8655	-2.52354	-4.16548	-1.10871	-8.22429	0.632761	NA	NA	6.6258e-12	0.011618	3.10696e-05	0.267554	1.96357e-16	0.52689	NA	NA	8.84026e-09	0.80483	0.0122021	0.974644	6.32014e-12	0.990808	NA	NA
MTX1	2.0392e-08	9.58853e-06	-5.60864	Ovary	1.99439e-05	0.00803246	-4.26552	Artery_Tibial	2.28877e-16	7.32886e-12	-8.2059	NA	NA	NA	1	1	1	0	3	-6.8655	-2.52354	-4.16548	-1.10871	-8.22429	0.632761	NA	NA	6.6258e-12	0.011618	3.10696e-05	0.267554	1.96357e-16	0.52689	NA	NA	8.84026e-09	0.80483	0.0122021	0.974644	6.44267e-12	0.995241	NA	NA
MTX1	2.0392e-08	9.58853e-06	-5.60864	Ovary	1.99439e-05	0.00803246	-4.26552	Brain_Amygdala	2.28877e-16	4.2507e-12	-8.2059	NA	NA	NA	1	1	1	0	3	-6.8655	-2.52354	-4.16548	-1.10871	-8.22429	0.632761	NA	NA	6.6258e-12	0.011618	3.10696e-05	0.267554	1.96357e-16	0.52689	NA	NA	8.84026e-09	0.80483	0.0122021	0.974644	3.75199e-12	0.996764	NA	NA
MTX1	2.0392e-08	9.58853e-06	-5.60864	Ovary	1.99439e-05	0.00803246	-4.26552	Brain_Anterior_cingulate_cortex_BA24	2.28877e-16	5.08152e-12	-8.2059	NA	NA	NA	1	1	1	0	3	-6.8655	-2.52354	-4.16548	-1.10871	-8.22429	0.632761	NA	NA	6.6258e-12	0.011618	3.10696e-05	0.267554	1.96357e-16	0.52689	NA	NA	8.84026e-09	0.80483	0.0122021	0.974644	4.48518e-12	0.996936	NA	NA
MTX1	2.0392e-08	9.58853e-06	-5.60864	Ovary	1.99439e-05	0.00803246	-4.26552	Brain_Caudate_basal_ganglia	2.28877e-16	5.67111e-12	-8.2059	NA	NA	NA	1	1	1	0	3	-6.8655	-2.52354	-4.16548	-1.10871	-8.22429	0.632761	NA	NA	6.6258e-12	0.011618	3.10696e-05	0.267554	1.96357e-16	0.52689	NA	NA	8.84026e-09	0.80483	0.0122021	0.974644	2.50002e-12	0.998198	NA	NA
MTX1	2.0392e-08	9.58853e-06	-5.60864	Ovary	1.99439e-05	0.00803246	-4.26552	Brain_Cerebellar_Hemisphere	2.28877e-16	7.0462e-12	-8.2059	NA	NA	NA	1	1	1	0	3	-6.8655	-2.52354	-4.16548	-1.10871	-8.22429	0.632761	NA	NA	6.6258e-12	0.011618	3.10696e-05	0.267554	1.96357e-16	0.52689	NA	NA	8.84026e-09	0.80483	0.0122021	0.974644	3.10538e-12	0.993061	NA	NA
MTX1	2.0392e-08	9.58853e-06	-5.60864	Ovary	1.99439e-05	0.00803246	-4.26552	Brain_Cerebellum	2.28877e-16	7.27645e-12	-8.2059	NA	NA	NA	1	1	1	0	3	-6.8655	-2.52354	-4.16548	-1.10871	-8.22429	0.632761	NA	NA	6.6258e-12	0.011618	3.10696e-05	0.267554	1.96357e-16	0.52689	NA	NA	8.84026e-09	0.80483	0.0122021	0.974644	3.20454e-12	0.997948	NA	NA
MTX1	2.0392e-08	9.58853e-06	-5.60864	Ovary	1.99439e-05	0.00803246	-4.26552	Brain_Cortex	2.28877e-16	6.23209e-12	-8.2059	NA	NA	NA	1	1	1	0	3	-6.8655	-2.52354	-4.16548	-1.10871	-8.22429	0.632761	NA	NA	6.6258e-12	0.011618	3.10696e-05	0.267554	1.96357e-16	0.52689	NA	NA	8.84026e-09	0.80483	0.0122021	0.974644	5.48818e-12	0.9974	NA	NA
MTX1	2.0392e-08	9.58853e-06	-5.60864	Ovary	1.99439e-05	0.00803246	-4.26552	Brain_Frontal_Cortex_BA9	2.28877e-16	5.62808e-12	-8.2059	NA	NA	NA	1	1	1	0	3	-6.8655	-2.52354	-4.16548	-1.10871	-8.22429	0.632761	NA	NA	6.6258e-12	0.011618	3.10696e-05	0.267554	1.96357e-16	0.52689	NA	NA	8.84026e-09	0.80483	0.0122021	0.974644	4.9641e-12	0.997445	NA	NA
MTX1	2.0392e-08	9.58853e-06	-5.60864	Ovary	1.99439e-05	0.00803246	-4.26552	Brain_Hippocampus	2.28877e-16	4.8071e-12	-8.2059	NA	NA	NA	1	1	1	0	3	-6.8655	-2.52354	-4.16548	-1.10871	-8.22429	0.632761	NA	NA	6.6258e-12	0.011618	3.10696e-05	0.267554	1.96357e-16	0.52689	NA	NA	8.84026e-09	0.80483	0.0122021	0.974644	4.24406e-12	0.995566	NA	NA
MTX1	2.0392e-08	9.58853e-06	-5.60864	Ovary	1.99439e-05	0.00803246	-4.26552	Brain_Hypothalamus	2.28877e-16	5.33214e-12	-8.2059	NA	NA	NA	1	1	1	0	3	-6.8655	-2.52354	-4.16548	-1.10871	-8.22429	0.632761	NA	NA	6.6258e-12	0.011618	3.10696e-05	0.267554	1.96357e-16	0.52689	NA	NA	8.84026e-09	0.80483	0.0122021	0.974644	2.35196e-12	0.993909	NA	NA
MTX1	2.0392e-08	9.58853e-06	-5.60864	Ovary	1.99439e-05	0.00803246	-4.26552	Brain_Nucleus_accumbens_basal_ganglia	2.28877e-16	5.78578e-12	-8.2059	NA	NA	NA	1	1	1	0	3	-6.8655	-2.52354	-4.16548	-1.10871	-8.22429	0.632761	NA	NA	6.6258e-12	0.011618	3.10696e-05	0.267554	1.96357e-16	0.52689	NA	NA	8.84026e-09	0.80483	0.0122021	0.974644	2.54832e-12	0.992783	NA	NA
MTX1	2.0392e-08	9.58853e-06	-5.60864	Ovary	1.99439e-05	0.00803246	-4.26552	Brain_Putamen_basal_ganglia	2.28877e-16	5.03002e-12	-8.2059	NA	NA	NA	1	1	1	0	3	-6.8655	-2.52354	-4.16548	-1.10871	-8.22429	0.632761	NA	NA	6.6258e-12	0.011618	3.10696e-05	0.267554	1.96357e-16	0.52689	NA	NA	8.84026e-09	0.80483	0.0122021	0.974644	2.21815e-12	0.995484	NA	NA
MTX1	2.0392e-08	9.58853e-06	-5.60864	Ovary	1.99439e-05	0.00803246	-4.26552	Brain_Spinal_cord_cervical_c-1	2.28877e-16	5.05154e-12	-8.2059	NA	NA	NA	1	1	1	0	3	-6.8655	-2.52354	-4.16548	-1.10871	-8.22429	0.632761	NA	NA	6.6258e-12	0.011618	3.10696e-05	0.267554	1.96357e-16	0.52689	NA	NA	8.84026e-09	0.80483	0.0122021	0.974644	2.22973e-12	0.996336	NA	NA
MTX1	2.0392e-08	9.58853e-06	-5.60864	Ovary	1.99439e-05	0.00803246	-4.26552	Brain_Substantia_nigra	2.28877e-16	4.10513e-12	-8.2059	NA	NA	NA	1	1	1	0	3	-6.8655	-2.52354	-4.16548	-1.10871	-8.22429	0.632761	NA	NA	6.6258e-12	0.011618	3.10696e-05	0.267554	1.96357e-16	0.52689	NA	NA	8.84026e-09	0.80483	0.0122021	0.974644	1.81552e-12	0.991123	NA	NA
MTX1	2.0392e-08	9.58853e-06	-5.60864	Ovary	1.99439e-05	0.00803246	-4.26552	Breast_Mammary_Tissue	2.28877e-16	7.95072e-12	-8.2059	NA	NA	NA	1	1	1	0	3	-6.8655	-2.52354	-4.16548	-1.10871	-8.22429	0.632761	NA	NA	6.6258e-12	0.011618	3.10696e-05	0.267554	1.96357e-16	0.52689	NA	NA	8.84026e-09	0.80483	0.0122021	0.974644	7.01112e-12	0.991689	NA	NA
MTX1	2.0392e-08	9.58853e-06	-5.60864	Ovary	1.99439e-05	0.00803246	-4.26552	Cells_Cultured_fibroblasts	2.28877e-16	6.65162e-12	-8.2059	NA	NA	NA	1	1	1	0	3	-6.8655	-2.52354	-4.16548	-1.10871	-8.22429	0.632761	NA	NA	6.6258e-12	0.011618	3.10696e-05	0.267554	1.96357e-16	0.52689	NA	NA	8.84026e-09	0.80483	0.0122021	0.974644	5.85693e-12	0.988441	NA	NA
MTX1	2.0392e-08	9.58853e-06	-5.60864	Ovary	1.99439e-05	0.00803246	-4.26552	Cells_EBV-transformed_lymphocytes	2.28877e-16	6.56899e-12	-8.2059	NA	NA	NA	1	1	1	0	3	-6.8655	-2.52354	-4.16548	-1.10871	-8.22429	0.632761	NA	NA	6.6258e-12	0.011618	3.10696e-05	0.267554	1.96357e-16	0.52689	NA	NA	8.84026e-09	0.80483	0.0122021	0.974644	5.78801e-12	0.991061	NA	NA
MTX1	2.0392e-08	9.58853e-06	-5.60864	Ovary	1.99439e-05	0.00803246	-4.26552	Colon_Sigmoid	2.28877e-16	7.39386e-12	-8.2059	NA	NA	NA	1	1	1	0	3	-6.8655	-2.52354	-4.16548	-1.10871	-8.22429	0.632761	NA	NA	6.6258e-12	0.011618	3.10696e-05	0.267554	1.96357e-16	0.52689	NA	NA	8.84026e-09	0.80483	0.0122021	0.974644	6.51061e-12	0.993847	NA	NA
MTX1	2.0392e-08	9.58853e-06	-5.60864	Ovary	1.99439e-05	0.00803246	-4.26552	Colon_Transverse	2.28877e-16	7.33962e-12	-8.2059	NA	NA	NA	1	1	1	0	3	-6.8655	-2.52354	-4.16548	-1.10871	-8.22429	0.632761	NA	NA	6.6258e-12	0.011618	3.10696e-05	0.267554	1.96357e-16	0.52689	NA	NA	8.84026e-09	0.80483	0.0122021	0.974644	6.46328e-12	0.994349	NA	NA
MTX1	2.0392e-08	9.58853e-06	-5.60864	Ovary	1.99439e-05	0.00803246	-4.26552	Esophagus_Gastroesophageal_Junction	2.28877e-16	7.30323e-12	-8.2059	NA	NA	NA	1	1	1	0	3	-6.8655	-2.52354	-4.16548	-1.10871	-8.22429	0.632761	NA	NA	6.6258e-12	0.011618	3.10696e-05	0.267554	1.96357e-16	0.52689	NA	NA	8.84026e-09	0.80483	0.0122021	0.974644	6.42598e-12	0.99535	NA	NA
MTX1	2.0392e-08	9.58853e-06	-5.60864	Ovary	1.99439e-05	0.00803246	-4.26552	Esophagus_Mucosa	2.28877e-16	2.20324e-12	-8.2059	NA	NA	NA	1	1	1	0	3	-6.8655	-2.52354	-4.16548	-1.10871	-8.22429	0.632761	NA	NA	6.6258e-12	0.011618	3.10696e-05	0.267554	1.96357e-16	0.52689	NA	NA	8.84026e-09	0.80483	0.0122021	0.974644	1.94105e-12	0.990263	NA	NA
MTX1	2.0392e-08	9.58853e-06	-5.60864	Ovary	1.99439e-05	0.00803246	-4.26552	Esophagus_Muscularis	2.28877e-16	7.22358e-12	-8.2059	NA	NA	NA	1	1	1	0	3	-6.8655	-2.52354	-4.16548	-1.10871	-8.22429	0.632761	NA	NA	6.6258e-12	0.011618	3.10696e-05	0.267554	1.96357e-16	0.52689	NA	NA	8.84026e-09	0.80483	0.0122021	0.974644	6.36059e-12	0.993368	NA	NA
MTX1	2.0392e-08	9.58853e-06	-5.60864	Ovary	1.99439e-05	0.00803246	-4.26552	Heart_Atrial_Appendage	2.28877e-16	6.4779e-12	-8.2059	NA	NA	NA	1	1	1	0	3	-6.8655	-2.52354	-4.16548	-1.10871	-8.22429	0.632761	NA	NA	6.6258e-12	0.011618	3.10696e-05	0.267554	1.96357e-16	0.52689	NA	NA	8.84026e-09	0.80483	0.0122021	0.974644	5.70751e-12	0.995721	NA	NA
MTX1	2.0392e-08	9.58853e-06	-5.60864	Ovary	1.99439e-05	0.00803246	-4.26552	Heart_Left_Ventricle	2.28877e-16	5.19825e-12	-8.2059	NA	NA	NA	1	1	1	0	3	-6.8655	-2.52354	-4.16548	-1.10871	-8.22429	0.632761	NA	NA	6.6258e-12	0.011618	3.10696e-05	0.267554	1.96357e-16	0.52689	NA	NA	8.84026e-09	0.80483	0.0122021	0.974644	4.58042e-12	0.994742	NA	NA
MTX1	2.0392e-08	9.58853e-06	-5.60864	Ovary	1.99439e-05	0.00803246	-4.26552	Kidney_Cortex	2.28877e-16	4.17952e-12	-8.2059	NA	NA	NA	1	1	1	0	3	-6.8655	-2.52354	-4.16548	-1.10871	-8.22429	0.632761	NA	NA	6.6258e-12	0.011618	3.10696e-05	0.267554	1.96357e-16	0.52689	NA	NA	8.84026e-09	0.80483	0.0122021	0.974644	3.68523e-12	0.995928	NA	NA
MTX1	2.0392e-08	9.58853e-06	-5.60864	Ovary	1.99439e-05	0.00803246	-4.26552	Liver	2.28877e-16	4.67778e-12	-8.2059	NA	NA	NA	1	1	1	0	3	-6.8655	-2.52354	-4.16548	-1.10871	-8.22429	0.632761	NA	NA	6.6258e-12	0.011618	3.10696e-05	0.267554	1.96357e-16	0.52689	NA	NA	8.84026e-09	0.80483	0.0122021	0.974644	2.06116e-12	0.981375	NA	NA
MTX1	2.0392e-08	9.58853e-06	-5.60864	Ovary	1.99439e-05	0.00803246	-4.26552	Lung	2.28877e-16	7.96102e-12	-8.2059	NA	NA	NA	1	1	1	0	3	-6.8655	-2.52354	-4.16548	-1.10871	-8.22429	0.632761	NA	NA	6.6258e-12	0.011618	3.10696e-05	0.267554	1.96357e-16	0.52689	NA	NA	8.84026e-09	0.80483	0.0122021	0.974644	3.50792e-12	0.997093	NA	NA
MTX1	2.0392e-08	9.58853e-06	-5.60864	Ovary	1.99439e-05	0.00803246	-4.26552	Minor_Salivary_Gland	2.28877e-16	6.62072e-12	-8.2059	NA	NA	NA	1	1	1	0	3	-6.8655	-2.52354	-4.16548	-1.10871	-8.22429	0.632761	NA	NA	6.6258e-12	0.011618	3.10696e-05	0.267554	1.96357e-16	0.52689	NA	NA	8.84026e-09	0.80483	0.0122021	0.974644	5.83435e-12	0.995633	NA	NA
MTX1	2.0392e-08	9.58853e-06	-5.60864	Ovary	1.99439e-05	0.00803246	-4.26552	Muscle_Skeletal	2.28877e-16	5.7471e-12	-8.2059	NA	NA	NA	1	1	1	0	3	-6.8655	-2.52354	-4.16548	-1.10871	-8.22429	0.632761	NA	NA	6.6258e-12	0.011618	3.10696e-05	0.267554	1.96357e-16	0.52689	NA	NA	8.84026e-09	0.80483	0.0122021	0.974644	5.05737e-12	0.996081	NA	NA
MTX1	2.0392e-08	9.58853e-06	-5.60864	Ovary	1.99439e-05	0.00803246	-4.26552	Nerve_Tibial	2.28877e-16	4.10731e-12	-8.2059	NA	NA	NA	1	1	1	0	3	-6.8655	-2.52354	-4.16548	-1.10871	-8.22429	0.632761	NA	NA	6.6258e-12	0.011618	3.10696e-05	0.267554	1.96357e-16	0.52689	NA	NA	8.84026e-09	0.80483	0.0122021	0.974644	2.41198e-12	0.990797	NA	NA
MTX1	2.0392e-08	9.58853e-06	-5.60864	Ovary	1.99439e-05	0.00803246	-4.26552	Ovary	2.28877e-16	7.19543e-12	-8.2059	NA	NA	NA	1	1	1	0	3	-6.8655	-2.52354	-4.16548	-1.10871	-8.22429	0.632761	NA	NA	6.6258e-12	0.011618	3.10696e-05	0.267554	1.96357e-16	0.52689	NA	NA	8.84026e-09	0.80483	0.0122021	0.974644	6.3386e-12	0.990568	NA	NA
MTX1	2.0392e-08	9.58853e-06	-5.60864	Ovary	1.99439e-05	0.00803246	-4.26552	Pancreas	2.28877e-16	5.42827e-12	-8.2059	NA	NA	NA	1	1	1	0	3	-6.8655	-2.52354	-4.16548	-1.10871	-8.22429	0.632761	NA	NA	6.6258e-12	0.011618	3.10696e-05	0.267554	1.96357e-16	0.52689	NA	NA	8.84026e-09	0.80483	0.0122021	0.974644	4.78699e-12	0.993928	NA	NA
MTX1	2.0392e-08	9.58853e-06	-5.60864	Ovary	1.99439e-05	0.00803246	-4.26552	Pituitary	2.28877e-16	7.53394e-12	-8.2059	NA	NA	NA	1	1	1	0	3	-6.8655	-2.52354	-4.16548	-1.10871	-8.22429	0.632761	NA	NA	6.6258e-12	0.011618	3.10696e-05	0.267554	1.96357e-16	0.52689	NA	NA	8.84026e-09	0.80483	0.0122021	0.974644	3.32118e-12	0.993787	NA	NA
MTX1	2.0392e-08	9.58853e-06	-5.60864	Ovary	1.99439e-05	0.00803246	-4.26552	Prostate	2.28877e-16	7.39707e-12	-8.2059	NA	NA	NA	1	1	1	0	3	-6.8655	-2.52354	-4.16548	-1.10871	-8.22429	0.632761	NA	NA	6.6258e-12	0.011618	3.10696e-05	0.267554	1.96357e-16	0.52689	NA	NA	8.84026e-09	0.80483	0.0122021	0.974644	6.5273e-12	0.992599	NA	NA
MTX1	2.0392e-08	9.58853e-06	-5.60864	Ovary	1.99439e-05	0.00803246	-4.26552	Skin_Not_Sun_Exposed_Suprapubic	2.28877e-16	7.56758e-12	-8.2059	NA	NA	NA	1	1	1	0	3	-6.8655	-2.52354	-4.16548	-1.10871	-8.22429	0.632761	NA	NA	6.6258e-12	0.011618	3.10696e-05	0.267554	1.96357e-16	0.52689	NA	NA	8.84026e-09	0.80483	0.0122021	0.974644	6.65866e-12	0.990856	NA	NA
MTX1	2.0392e-08	9.58853e-06	-5.60864	Ovary	1.99439e-05	0.00803246	-4.26552	Skin_Sun_Exposed_Lower_leg	2.28877e-16	7.62709e-12	-8.2059	NA	NA	NA	1	1	1	0	3	-6.8655	-2.52354	-4.16548	-1.10871	-8.22429	0.632761	NA	NA	6.6258e-12	0.011618	3.10696e-05	0.267554	1.96357e-16	0.52689	NA	NA	8.84026e-09	0.80483	0.0122021	0.974644	6.71521e-12	0.993261	NA	NA
MTX1	2.0392e-08	9.58853e-06	-5.60864	Ovary	1.99439e-05	0.00803246	-4.26552	Small_Intestine_Terminal_Ileum	2.28877e-16	6.91322e-12	-8.2059	NA	NA	NA	1	1	1	0	3	-6.8655	-2.52354	-4.16548	-1.10871	-8.22429	0.632761	NA	NA	6.6258e-12	0.011618	3.10696e-05	0.267554	1.96357e-16	0.52689	NA	NA	8.84026e-09	0.80483	0.0122021	0.974644	6.09727e-12	0.991705	NA	NA
MTX1	2.0392e-08	9.58853e-06	-5.60864	Ovary	1.99439e-05	0.00803246	-4.26552	Spleen	2.28877e-16	7.0597e-12	-8.2059	NA	NA	NA	1	1	1	0	3	-6.8655	-2.52354	-4.16548	-1.10871	-8.22429	0.632761	NA	NA	6.6258e-12	0.011618	3.10696e-05	0.267554	1.96357e-16	0.52689	NA	NA	8.84026e-09	0.80483	0.0122021	0.974644	6.21725e-12	0.987026	NA	NA
MTX1	2.0392e-08	9.58853e-06	-5.60864	Ovary	1.99439e-05	0.00803246	-4.26552	Stomach	2.28877e-16	6.41427e-12	-8.2059	NA	NA	NA	1	1	1	0	3	-6.8655	-2.52354	-4.16548	-1.10871	-8.22429	0.632761	NA	NA	6.6258e-12	0.011618	3.10696e-05	0.267554	1.96357e-16	0.52689	NA	NA	8.84026e-09	0.80483	0.0122021	0.974644	5.6539e-12	0.994382	NA	NA
MTX1	2.0392e-08	9.58853e-06	-5.60864	Ovary	1.99439e-05	0.00803246	-4.26552	Testis	2.28877e-16	6.15587e-12	-8.2059	NA	NA	NA	1	1	1	0	3	-6.8655	-2.52354	-4.16548	-1.10871	-8.22429	0.632761	NA	NA	6.6258e-12	0.011618	3.10696e-05	0.267554	1.96357e-16	0.52689	NA	NA	8.84026e-09	0.80483	0.0122021	0.974644	3.60668e-12	0.989102	NA	NA
MTX1	2.0392e-08	9.58853e-06	-5.60864	Ovary	1.99439e-05	0.00803246	-4.26552	Thyroid	2.28877e-16	4.06703e-12	-8.2059	NA	NA	NA	1	1	1	0	3	-6.8655	-2.52354	-4.16548	-1.10871	-8.22429	0.632761	NA	NA	6.6258e-12	0.011618	3.10696e-05	0.267554	1.96357e-16	0.52689	NA	NA	8.84026e-09	0.80483	0.0122021	0.974644	3.584e-12	0.992545	NA	NA
MTX1	2.0392e-08	9.58853e-06	-5.60864	Ovary	1.99439e-05	0.00803246	-4.26552	Uterus	2.28877e-16	6.87683e-12	-8.2059	NA	NA	NA	1	1	1	0	3	-6.8655	-2.52354	-4.16548	-1.10871	-8.22429	0.632761	NA	NA	6.6258e-12	0.011618	3.10696e-05	0.267554	1.96357e-16	0.52689	NA	NA	8.84026e-09	0.80483	0.0122021	0.974644	6.05859e-12	0.992052	NA	NA
MTX1	2.0392e-08	9.58853e-06	-5.60864	Ovary	1.99439e-05	0.00803246	-4.26552	Vagina	2.28877e-16	6.43441e-12	-8.2059	NA	NA	NA	1	1	1	0	3	-6.8655	-2.52354	-4.16548	-1.10871	-8.22429	0.632761	NA	NA	6.6258e-12	0.011618	3.10696e-05	0.267554	1.96357e-16	0.52689	NA	NA	8.84026e-09	0.80483	0.0122021	0.974644	5.66902e-12	0.99369	NA	NA
MTX1	2.0392e-08	9.58853e-06	-5.60864	Ovary	1.99439e-05	0.00803246	-4.26552	Whole_Blood	2.28877e-16	4.35827e-12	-8.2059	NA	NA	NA	1	1	1	0	3	-6.8655	-2.52354	-4.16548	-1.10871	-8.22429	0.632761	NA	NA	6.6258e-12	0.011618	3.10696e-05	0.267554	1.96357e-16	0.52689	NA	NA	8.84026e-09	0.80483	0.0122021	0.974644	3.84035e-12	0.990488	NA	NA
MTX1	2.0392e-08	9.58853e-06	-5.60864	Ovary	1.99439e-05	0.00803246	-4.26552	smultixcan	2.28877e-16	3.34426e-12	-8.2059	NA	NA	NA	1	1	1	0	3	-6.8655	-2.52354	-4.16548	-1.10871	-8.22429	0.632761	NA	NA	6.6258e-12	0.011618	3.10696e-05	0.267554	1.96357e-16	0.52689	NA	NA	8.84026e-09	0.80483	0.0122021	0.974644	2.60125e-12	0.997357	NA	NA
MTX1	2.0392e-08	9.58853e-06	-5.60864	smultixcan	4.28686e-05	0.00932178	-2.14185	Adipose_Subcutaneous	2.28877e-16	7.71841e-12	-8.2059	NA	NA	NA	1	1	1	0	3	-6.8655	-2.52354	-2.49206	-2.14569	-8.22429	0.632761	NA	NA	6.6258e-12	0.011618	5.26208e-05	0.00754466	1.96357e-16	0.52689	NA	NA	8.84026e-09	0.80483	0.0103502	0.874884	6.79925e-12	0.986177	NA	NA
MTX1	2.0392e-08	9.58853e-06	-5.60864	smultixcan	4.28686e-05	0.00932178	-2.14185	Adipose_Visceral_Omentum	2.28877e-16	7.47878e-12	-8.2059	NA	NA	NA	1	1	1	0	3	-6.8655	-2.52354	-2.49206	-2.14569	-8.22429	0.632761	NA	NA	6.6258e-12	0.011618	5.26208e-05	0.00754466	1.96357e-16	0.52689	NA	NA	8.84026e-09	0.80483	0.0103502	0.874884	6.58306e-12	0.991425	NA	NA
MTX1	2.0392e-08	9.58853e-06	-5.60864	smultixcan	4.28686e-05	0.00932178	-2.14185	Adrenal_Gland	2.28877e-16	2.168e-12	-8.2059	NA	NA	NA	1	1	1	0	3	-6.8655	-2.52354	-2.49206	-2.14569	-8.22429	0.632761	NA	NA	6.6258e-12	0.011618	5.26208e-05	0.00754466	1.96357e-16	0.52689	NA	NA	8.84026e-09	0.80483	0.0103502	0.874884	1.90885e-12	0.987556	NA	NA
MTX1	2.0392e-08	9.58853e-06	-5.60864	smultixcan	4.28686e-05	0.00932178	-2.14185	Artery_Aorta	2.28877e-16	7.20916e-12	-8.2059	NA	NA	NA	1	1	1	0	3	-6.8655	-2.52354	-2.49206	-2.14569	-8.22429	0.632761	NA	NA	6.6258e-12	0.011618	5.26208e-05	0.00754466	1.96357e-16	0.52689	NA	NA	8.84026e-09	0.80483	0.0103502	0.874884	6.35706e-12	0.99254	NA	NA
MTX1	2.0392e-08	9.58853e-06	-5.60864	smultixcan	4.28686e-05	0.00932178	-2.14185	Artery_Coronary	2.28877e-16	7.15949e-12	-8.2059	NA	NA	NA	1	1	1	0	3	-6.8655	-2.52354	-2.49206	-2.14569	-8.22429	0.632761	NA	NA	6.6258e-12	0.011618	5.26208e-05	0.00754466	1.96357e-16	0.52689	NA	NA	8.84026e-09	0.80483	0.0103502	0.874884	6.32014e-12	0.990808	NA	NA
MTX1	2.0392e-08	9.58853e-06	-5.60864	smultixcan	4.28686e-05	0.00932178	-2.14185	Artery_Tibial	2.28877e-16	7.32886e-12	-8.2059	NA	NA	NA	1	1	1	0	3	-6.8655	-2.52354	-2.49206	-2.14569	-8.22429	0.632761	NA	NA	6.6258e-12	0.011618	5.26208e-05	0.00754466	1.96357e-16	0.52689	NA	NA	8.84026e-09	0.80483	0.0103502	0.874884	6.44267e-12	0.995241	NA	NA
MTX1	2.0392e-08	9.58853e-06	-5.60864	smultixcan	4.28686e-05	0.00932178	-2.14185	Brain_Amygdala	2.28877e-16	4.2507e-12	-8.2059	NA	NA	NA	1	1	1	0	3	-6.8655	-2.52354	-2.49206	-2.14569	-8.22429	0.632761	NA	NA	6.6258e-12	0.011618	5.26208e-05	0.00754466	1.96357e-16	0.52689	NA	NA	8.84026e-09	0.80483	0.0103502	0.874884	3.75199e-12	0.996764	NA	NA
MTX1	2.0392e-08	9.58853e-06	-5.60864	smultixcan	4.28686e-05	0.00932178	-2.14185	Brain_Anterior_cingulate_cortex_BA24	2.28877e-16	5.08152e-12	-8.2059	NA	NA	NA	1	1	1	0	3	-6.8655	-2.52354	-2.49206	-2.14569	-8.22429	0.632761	NA	NA	6.6258e-12	0.011618	5.26208e-05	0.00754466	1.96357e-16	0.52689	NA	NA	8.84026e-09	0.80483	0.0103502	0.874884	4.48518e-12	0.996936	NA	NA
MTX1	2.0392e-08	9.58853e-06	-5.60864	smultixcan	4.28686e-05	0.00932178	-2.14185	Brain_Caudate_basal_ganglia	2.28877e-16	5.67111e-12	-8.2059	NA	NA	NA	1	1	1	0	3	-6.8655	-2.52354	-2.49206	-2.14569	-8.22429	0.632761	NA	NA	6.6258e-12	0.011618	5.26208e-05	0.00754466	1.96357e-16	0.52689	NA	NA	8.84026e-09	0.80483	0.0103502	0.874884	2.50002e-12	0.998198	NA	NA
MTX1	2.0392e-08	9.58853e-06	-5.60864	smultixcan	4.28686e-05	0.00932178	-2.14185	Brain_Cerebellar_Hemisphere	2.28877e-16	7.0462e-12	-8.2059	NA	NA	NA	1	1	1	0	3	-6.8655	-2.52354	-2.49206	-2.14569	-8.22429	0.632761	NA	NA	6.6258e-12	0.011618	5.26208e-05	0.00754466	1.96357e-16	0.52689	NA	NA	8.84026e-09	0.80483	0.0103502	0.874884	3.10538e-12	0.993061	NA	NA
MTX1	2.0392e-08	9.58853e-06	-5.60864	smultixcan	4.28686e-05	0.00932178	-2.14185	Brain_Cerebellum	2.28877e-16	7.27645e-12	-8.2059	NA	NA	NA	1	1	1	0	3	-6.8655	-2.52354	-2.49206	-2.14569	-8.22429	0.632761	NA	NA	6.6258e-12	0.011618	5.26208e-05	0.00754466	1.96357e-16	0.52689	NA	NA	8.84026e-09	0.80483	0.0103502	0.874884	3.20454e-12	0.997948	NA	NA
MTX1	2.0392e-08	9.58853e-06	-5.60864	smultixcan	4.28686e-05	0.00932178	-2.14185	Brain_Cortex	2.28877e-16	6.23209e-12	-8.2059	NA	NA	NA	1	1	1	0	3	-6.8655	-2.52354	-2.49206	-2.14569	-8.22429	0.632761	NA	NA	6.6258e-12	0.011618	5.26208e-05	0.00754466	1.96357e-16	0.52689	NA	NA	8.84026e-09	0.80483	0.0103502	0.874884	5.48818e-12	0.9974	NA	NA
MTX1	2.0392e-08	9.58853e-06	-5.60864	smultixcan	4.28686e-05	0.00932178	-2.14185	Brain_Frontal_Cortex_BA9	2.28877e-16	5.62808e-12	-8.2059	NA	NA	NA	1	1	1	0	3	-6.8655	-2.52354	-2.49206	-2.14569	-8.22429	0.632761	NA	NA	6.6258e-12	0.011618	5.26208e-05	0.00754466	1.96357e-16	0.52689	NA	NA	8.84026e-09	0.80483	0.0103502	0.874884	4.9641e-12	0.997445	NA	NA
MTX1	2.0392e-08	9.58853e-06	-5.60864	smultixcan	4.28686e-05	0.00932178	-2.14185	Brain_Hippocampus	2.28877e-16	4.8071e-12	-8.2059	NA	NA	NA	1	1	1	0	3	-6.8655	-2.52354	-2.49206	-2.14569	-8.22429	0.632761	NA	NA	6.6258e-12	0.011618	5.26208e-05	0.00754466	1.96357e-16	0.52689	NA	NA	8.84026e-09	0.80483	0.0103502	0.874884	4.24406e-12	0.995566	NA	NA
MTX1	2.0392e-08	9.58853e-06	-5.60864	smultixcan	4.28686e-05	0.00932178	-2.14185	Brain_Hypothalamus	2.28877e-16	5.33214e-12	-8.2059	NA	NA	NA	1	1	1	0	3	-6.8655	-2.52354	-2.49206	-2.14569	-8.22429	0.632761	NA	NA	6.6258e-12	0.011618	5.26208e-05	0.00754466	1.96357e-16	0.52689	NA	NA	8.84026e-09	0.80483	0.0103502	0.874884	2.35196e-12	0.993909	NA	NA
MTX1	2.0392e-08	9.58853e-06	-5.60864	smultixcan	4.28686e-05	0.00932178	-2.14185	Brain_Nucleus_accumbens_basal_ganglia	2.28877e-16	5.78578e-12	-8.2059	NA	NA	NA	1	1	1	0	3	-6.8655	-2.52354	-2.49206	-2.14569	-8.22429	0.632761	NA	NA	6.6258e-12	0.011618	5.26208e-05	0.00754466	1.96357e-16	0.52689	NA	NA	8.84026e-09	0.80483	0.0103502	0.874884	2.54832e-12	0.992783	NA	NA
MTX1	2.0392e-08	9.58853e-06	-5.60864	smultixcan	4.28686e-05	0.00932178	-2.14185	Brain_Putamen_basal_ganglia	2.28877e-16	5.03002e-12	-8.2059	NA	NA	NA	1	1	1	0	3	-6.8655	-2.52354	-2.49206	-2.14569	-8.22429	0.632761	NA	NA	6.6258e-12	0.011618	5.26208e-05	0.00754466	1.96357e-16	0.52689	NA	NA	8.84026e-09	0.80483	0.0103502	0.874884	2.21815e-12	0.995484	NA	NA
MTX1	2.0392e-08	9.58853e-06	-5.60864	smultixcan	4.28686e-05	0.00932178	-2.14185	Brain_Spinal_cord_cervical_c-1	2.28877e-16	5.05154e-12	-8.2059	NA	NA	NA	1	1	1	0	3	-6.8655	-2.52354	-2.49206	-2.14569	-8.22429	0.632761	NA	NA	6.6258e-12	0.011618	5.26208e-05	0.00754466	1.96357e-16	0.52689	NA	NA	8.84026e-09	0.80483	0.0103502	0.874884	2.22973e-12	0.996336	NA	NA
MTX1	2.0392e-08	9.58853e-06	-5.60864	smultixcan	4.28686e-05	0.00932178	-2.14185	Brain_Substantia_nigra	2.28877e-16	4.10513e-12	-8.2059	NA	NA	NA	1	1	1	0	3	-6.8655	-2.52354	-2.49206	-2.14569	-8.22429	0.632761	NA	NA	6.6258e-12	0.011618	5.26208e-05	0.00754466	1.96357e-16	0.52689	NA	NA	8.84026e-09	0.80483	0.0103502	0.874884	1.81552e-12	0.991123	NA	NA
MTX1	2.0392e-08	9.58853e-06	-5.60864	smultixcan	4.28686e-05	0.00932178	-2.14185	Breast_Mammary_Tissue	2.28877e-16	7.95072e-12	-8.2059	NA	NA	NA	1	1	1	0	3	-6.8655	-2.52354	-2.49206	-2.14569	-8.22429	0.632761	NA	NA	6.6258e-12	0.011618	5.26208e-05	0.00754466	1.96357e-16	0.52689	NA	NA	8.84026e-09	0.80483	0.0103502	0.874884	7.01112e-12	0.991689	NA	NA
MTX1	2.0392e-08	9.58853e-06	-5.60864	smultixcan	4.28686e-05	0.00932178	-2.14185	Cells_Cultured_fibroblasts	2.28877e-16	6.65162e-12	-8.2059	NA	NA	NA	1	1	1	0	3	-6.8655	-2.52354	-2.49206	-2.14569	-8.22429	0.632761	NA	NA	6.6258e-12	0.011618	5.26208e-05	0.00754466	1.96357e-16	0.52689	NA	NA	8.84026e-09	0.80483	0.0103502	0.874884	5.85693e-12	0.988441	NA	NA
MTX1	2.0392e-08	9.58853e-06	-5.60864	smultixcan	4.28686e-05	0.00932178	-2.14185	Cells_EBV-transformed_lymphocytes	2.28877e-16	6.56899e-12	-8.2059	NA	NA	NA	1	1	1	0	3	-6.8655	-2.52354	-2.49206	-2.14569	-8.22429	0.632761	NA	NA	6.6258e-12	0.011618	5.26208e-05	0.00754466	1.96357e-16	0.52689	NA	NA	8.84026e-09	0.80483	0.0103502	0.874884	5.78801e-12	0.991061	NA	NA
MTX1	2.0392e-08	9.58853e-06	-5.60864	smultixcan	4.28686e-05	0.00932178	-2.14185	Colon_Sigmoid	2.28877e-16	7.39386e-12	-8.2059	NA	NA	NA	1	1	1	0	3	-6.8655	-2.52354	-2.49206	-2.14569	-8.22429	0.632761	NA	NA	6.6258e-12	0.011618	5.26208e-05	0.00754466	1.96357e-16	0.52689	NA	NA	8.84026e-09	0.80483	0.0103502	0.874884	6.51061e-12	0.993847	NA	NA
MTX1	2.0392e-08	9.58853e-06	-5.60864	smultixcan	4.28686e-05	0.00932178	-2.14185	Colon_Transverse	2.28877e-16	7.33962e-12	-8.2059	NA	NA	NA	1	1	1	0	3	-6.8655	-2.52354	-2.49206	-2.14569	-8.22429	0.632761	NA	NA	6.6258e-12	0.011618	5.26208e-05	0.00754466	1.96357e-16	0.52689	NA	NA	8.84026e-09	0.80483	0.0103502	0.874884	6.46328e-12	0.994349	NA	NA
MTX1	2.0392e-08	9.58853e-06	-5.60864	smultixcan	4.28686e-05	0.00932178	-2.14185	Esophagus_Gastroesophageal_Junction	2.28877e-16	7.30323e-12	-8.2059	NA	NA	NA	1	1	1	0	3	-6.8655	-2.52354	-2.49206	-2.14569	-8.22429	0.632761	NA	NA	6.6258e-12	0.011618	5.26208e-05	0.00754466	1.96357e-16	0.52689	NA	NA	8.84026e-09	0.80483	0.0103502	0.874884	6.42598e-12	0.99535	NA	NA
MTX1	2.0392e-08	9.58853e-06	-5.60864	smultixcan	4.28686e-05	0.00932178	-2.14185	Esophagus_Mucosa	2.28877e-16	2.20324e-12	-8.2059	NA	NA	NA	1	1	1	0	3	-6.8655	-2.52354	-2.49206	-2.14569	-8.22429	0.632761	NA	NA	6.6258e-12	0.011618	5.26208e-05	0.00754466	1.96357e-16	0.52689	NA	NA	8.84026e-09	0.80483	0.0103502	0.874884	1.94105e-12	0.990263	NA	NA
MTX1	2.0392e-08	9.58853e-06	-5.60864	smultixcan	4.28686e-05	0.00932178	-2.14185	Esophagus_Muscularis	2.28877e-16	7.22358e-12	-8.2059	NA	NA	NA	1	1	1	0	3	-6.8655	-2.52354	-2.49206	-2.14569	-8.22429	0.632761	NA	NA	6.6258e-12	0.011618	5.26208e-05	0.00754466	1.96357e-16	0.52689	NA	NA	8.84026e-09	0.80483	0.0103502	0.874884	6.36059e-12	0.993368	NA	NA
MTX1	2.0392e-08	9.58853e-06	-5.60864	smultixcan	4.28686e-05	0.00932178	-2.14185	Heart_Atrial_Appendage	2.28877e-16	6.4779e-12	-8.2059	NA	NA	NA	1	1	1	0	3	-6.8655	-2.52354	-2.49206	-2.14569	-8.22429	0.632761	NA	NA	6.6258e-12	0.011618	5.26208e-05	0.00754466	1.96357e-16	0.52689	NA	NA	8.84026e-09	0.80483	0.0103502	0.874884	5.70751e-12	0.995721	NA	NA
MTX1	2.0392e-08	9.58853e-06	-5.60864	smultixcan	4.28686e-05	0.00932178	-2.14185	Heart_Left_Ventricle	2.28877e-16	5.19825e-12	-8.2059	NA	NA	NA	1	1	1	0	3	-6.8655	-2.52354	-2.49206	-2.14569	-8.22429	0.632761	NA	NA	6.6258e-12	0.011618	5.26208e-05	0.00754466	1.96357e-16	0.52689	NA	NA	8.84026e-09	0.80483	0.0103502	0.874884	4.58042e-12	0.994742	NA	NA
MTX1	2.0392e-08	9.58853e-06	-5.60864	smultixcan	4.28686e-05	0.00932178	-2.14185	Kidney_Cortex	2.28877e-16	4.17952e-12	-8.2059	NA	NA	NA	1	1	1	0	3	-6.8655	-2.52354	-2.49206	-2.14569	-8.22429	0.632761	NA	NA	6.6258e-12	0.011618	5.26208e-05	0.00754466	1.96357e-16	0.52689	NA	NA	8.84026e-09	0.80483	0.0103502	0.874884	3.68523e-12	0.995928	NA	NA
MTX1	2.0392e-08	9.58853e-06	-5.60864	smultixcan	4.28686e-05	0.00932178	-2.14185	Liver	2.28877e-16	4.67778e-12	-8.2059	NA	NA	NA	1	1	1	0	3	-6.8655	-2.52354	-2.49206	-2.14569	-8.22429	0.632761	NA	NA	6.6258e-12	0.011618	5.26208e-05	0.00754466	1.96357e-16	0.52689	NA	NA	8.84026e-09	0.80483	0.0103502	0.874884	2.06116e-12	0.981375	NA	NA
MTX1	2.0392e-08	9.58853e-06	-5.60864	smultixcan	4.28686e-05	0.00932178	-2.14185	Lung	2.28877e-16	7.96102e-12	-8.2059	NA	NA	NA	1	1	1	0	3	-6.8655	-2.52354	-2.49206	-2.14569	-8.22429	0.632761	NA	NA	6.6258e-12	0.011618	5.26208e-05	0.00754466	1.96357e-16	0.52689	NA	NA	8.84026e-09	0.80483	0.0103502	0.874884	3.50792e-12	0.997093	NA	NA
MTX1	2.0392e-08	9.58853e-06	-5.60864	smultixcan	4.28686e-05	0.00932178	-2.14185	Minor_Salivary_Gland	2.28877e-16	6.62072e-12	-8.2059	NA	NA	NA	1	1	1	0	3	-6.8655	-2.52354	-2.49206	-2.14569	-8.22429	0.632761	NA	NA	6.6258e-12	0.011618	5.26208e-05	0.00754466	1.96357e-16	0.52689	NA	NA	8.84026e-09	0.80483	0.0103502	0.874884	5.83435e-12	0.995633	NA	NA
MTX1	2.0392e-08	9.58853e-06	-5.60864	smultixcan	4.28686e-05	0.00932178	-2.14185	Muscle_Skeletal	2.28877e-16	5.7471e-12	-8.2059	NA	NA	NA	1	1	1	0	3	-6.8655	-2.52354	-2.49206	-2.14569	-8.22429	0.632761	NA	NA	6.6258e-12	0.011618	5.26208e-05	0.00754466	1.96357e-16	0.52689	NA	NA	8.84026e-09	0.80483	0.0103502	0.874884	5.05737e-12	0.996081	NA	NA
MTX1	2.0392e-08	9.58853e-06	-5.60864	smultixcan	4.28686e-05	0.00932178	-2.14185	Nerve_Tibial	2.28877e-16	4.10731e-12	-8.2059	NA	NA	NA	1	1	1	0	3	-6.8655	-2.52354	-2.49206	-2.14569	-8.22429	0.632761	NA	NA	6.6258e-12	0.011618	5.26208e-05	0.00754466	1.96357e-16	0.52689	NA	NA	8.84026e-09	0.80483	0.0103502	0.874884	2.41198e-12	0.990797	NA	NA
MTX1	2.0392e-08	9.58853e-06	-5.60864	smultixcan	4.28686e-05	0.00932178	-2.14185	Ovary	2.28877e-16	7.19543e-12	-8.2059	NA	NA	NA	1	1	1	0	3	-6.8655	-2.52354	-2.49206	-2.14569	-8.22429	0.632761	NA	NA	6.6258e-12	0.011618	5.26208e-05	0.00754466	1.96357e-16	0.52689	NA	NA	8.84026e-09	0.80483	0.0103502	0.874884	6.3386e-12	0.990568	NA	NA
MTX1	2.0392e-08	9.58853e-06	-5.60864	smultixcan	4.28686e-05	0.00932178	-2.14185	Pancreas	2.28877e-16	5.42827e-12	-8.2059	NA	NA	NA	1	1	1	0	3	-6.8655	-2.52354	-2.49206	-2.14569	-8.22429	0.632761	NA	NA	6.6258e-12	0.011618	5.26208e-05	0.00754466	1.96357e-16	0.52689	NA	NA	8.84026e-09	0.80483	0.0103502	0.874884	4.78699e-12	0.993928	NA	NA
MTX1	2.0392e-08	9.58853e-06	-5.60864	smultixcan	4.28686e-05	0.00932178	-2.14185	Pituitary	2.28877e-16	7.53394e-12	-8.2059	NA	NA	NA	1	1	1	0	3	-6.8655	-2.52354	-2.49206	-2.14569	-8.22429	0.632761	NA	NA	6.6258e-12	0.011618	5.26208e-05	0.00754466	1.96357e-16	0.52689	NA	NA	8.84026e-09	0.80483	0.0103502	0.874884	3.32118e-12	0.993787	NA	NA
MTX1	2.0392e-08	9.58853e-06	-5.60864	smultixcan	4.28686e-05	0.00932178	-2.14185	Prostate	2.28877e-16	7.39707e-12	-8.2059	NA	NA	NA	1	1	1	0	3	-6.8655	-2.52354	-2.49206	-2.14569	-8.22429	0.632761	NA	NA	6.6258e-12	0.011618	5.26208e-05	0.00754466	1.96357e-16	0.52689	NA	NA	8.84026e-09	0.80483	0.0103502	0.874884	6.5273e-12	0.992599	NA	NA
MTX1	2.0392e-08	9.58853e-06	-5.60864	smultixcan	4.28686e-05	0.00932178	-2.14185	Skin_Not_Sun_Exposed_Suprapubic	2.28877e-16	7.56758e-12	-8.2059	NA	NA	NA	1	1	1	0	3	-6.8655	-2.52354	-2.49206	-2.14569	-8.22429	0.632761	NA	NA	6.6258e-12	0.011618	5.26208e-05	0.00754466	1.96357e-16	0.52689	NA	NA	8.84026e-09	0.80483	0.0103502	0.874884	6.65866e-12	0.990856	NA	NA
MTX1	2.0392e-08	9.58853e-06	-5.60864	smultixcan	4.28686e-05	0.00932178	-2.14185	Skin_Sun_Exposed_Lower_leg	2.28877e-16	7.62709e-12	-8.2059	NA	NA	NA	1	1	1	0	3	-6.8655	-2.52354	-2.49206	-2.14569	-8.22429	0.632761	NA	NA	6.6258e-12	0.011618	5.26208e-05	0.00754466	1.96357e-16	0.52689	NA	NA	8.84026e-09	0.80483	0.0103502	0.874884	6.71521e-12	0.993261	NA	NA
MTX1	2.0392e-08	9.58853e-06	-5.60864	smultixcan	4.28686e-05	0.00932178	-2.14185	Small_Intestine_Terminal_Ileum	2.28877e-16	6.91322e-12	-8.2059	NA	NA	NA	1	1	1	0	3	-6.8655	-2.52354	-2.49206	-2.14569	-8.22429	0.632761	NA	NA	6.6258e-12	0.011618	5.26208e-05	0.00754466	1.96357e-16	0.52689	NA	NA	8.84026e-09	0.80483	0.0103502	0.874884	6.09727e-12	0.991705	NA	NA
MTX1	2.0392e-08	9.58853e-06	-5.60864	smultixcan	4.28686e-05	0.00932178	-2.14185	Spleen	2.28877e-16	7.0597e-12	-8.2059	NA	NA	NA	1	1	1	0	3	-6.8655	-2.52354	-2.49206	-2.14569	-8.22429	0.632761	NA	NA	6.6258e-12	0.011618	5.26208e-05	0.00754466	1.96357e-16	0.52689	NA	NA	8.84026e-09	0.80483	0.0103502	0.874884	6.21725e-12	0.987026	NA	NA
MTX1	2.0392e-08	9.58853e-06	-5.60864	smultixcan	4.28686e-05	0.00932178	-2.14185	Stomach	2.28877e-16	6.41427e-12	-8.2059	NA	NA	NA	1	1	1	0	3	-6.8655	-2.52354	-2.49206	-2.14569	-8.22429	0.632761	NA	NA	6.6258e-12	0.011618	5.26208e-05	0.00754466	1.96357e-16	0.52689	NA	NA	8.84026e-09	0.80483	0.0103502	0.874884	5.6539e-12	0.994382	NA	NA
MTX1	2.0392e-08	9.58853e-06	-5.60864	smultixcan	4.28686e-05	0.00932178	-2.14185	Testis	2.28877e-16	6.15587e-12	-8.2059	NA	NA	NA	1	1	1	0	3	-6.8655	-2.52354	-2.49206	-2.14569	-8.22429	0.632761	NA	NA	6.6258e-12	0.011618	5.26208e-05	0.00754466	1.96357e-16	0.52689	NA	NA	8.84026e-09	0.80483	0.0103502	0.874884	3.60668e-12	0.989102	NA	NA
MTX1	2.0392e-08	9.58853e-06	-5.60864	smultixcan	4.28686e-05	0.00932178	-2.14185	Thyroid	2.28877e-16	4.06703e-12	-8.2059	NA	NA	NA	1	1	1	0	3	-6.8655	-2.52354	-2.49206	-2.14569	-8.22429	0.632761	NA	NA	6.6258e-12	0.011618	5.26208e-05	0.00754466	1.96357e-16	0.52689	NA	NA	8.84026e-09	0.80483	0.0103502	0.874884	3.584e-12	0.992545	NA	NA
MTX1	2.0392e-08	9.58853e-06	-5.60864	smultixcan	4.28686e-05	0.00932178	-2.14185	Uterus	2.28877e-16	6.87683e-12	-8.2059	NA	NA	NA	1	1	1	0	3	-6.8655	-2.52354	-2.49206	-2.14569	-8.22429	0.632761	NA	NA	6.6258e-12	0.011618	5.26208e-05	0.00754466	1.96357e-16	0.52689	NA	NA	8.84026e-09	0.80483	0.0103502	0.874884	6.05859e-12	0.992052	NA	NA
MTX1	2.0392e-08	9.58853e-06	-5.60864	smultixcan	4.28686e-05	0.00932178	-2.14185	Vagina	2.28877e-16	6.43441e-12	-8.2059	NA	NA	NA	1	1	1	0	3	-6.8655	-2.52354	-2.49206	-2.14569	-8.22429	0.632761	NA	NA	6.6258e-12	0.011618	5.26208e-05	0.00754466	1.96357e-16	0.52689	NA	NA	8.84026e-09	0.80483	0.0103502	0.874884	5.66902e-12	0.99369	NA	NA
MTX1	2.0392e-08	9.58853e-06	-5.60864	smultixcan	4.28686e-05	0.00932178	-2.14185	Whole_Blood	2.28877e-16	4.35827e-12	-8.2059	NA	NA	NA	1	1	1	0	3	-6.8655	-2.52354	-2.49206	-2.14569	-8.22429	0.632761	NA	NA	6.6258e-12	0.011618	5.26208e-05	0.00754466	1.96357e-16	0.52689	NA	NA	8.84026e-09	0.80483	0.0103502	0.874884	3.84035e-12	0.990488	NA	NA
MTX1	2.0392e-08	9.58853e-06	-5.60864	smultixcan	4.28686e-05	0.00932178	-2.14185	smultixcan	2.28877e-16	3.34426e-12	-8.2059	NA	NA	NA	1	1	1	0	3	-6.8655	-2.52354	-2.49206	-2.14569	-8.22429	0.632761	NA	NA	6.6258e-12	0.011618	5.26208e-05	0.00754466	1.96357e-16	0.52689	NA	NA	8.84026e-09	0.80483	0.0103502	0.874884	2.60125e-12	0.997357	NA	NA
CCHCR1	2.5571e-08	1.14226e-05	-5.56934	Adrenal_Gland	3.7687e-10	7.10024e-07	6.26332	Adipose_Subcutaneous	2.97549e-10	5.9025e-07	-6.30005	NA	NA	NA	1	1	1	0	3	5.54012	-0.872584	6.26169	-0.563512	-6.33557	-1.16397	NA	NA	3.0226e-08	0.38289	3.80834e-10	0.573087	2.36464e-10	0.244434	NA	NA	1.32508e-05	0.992901	6.37516e-07	0.991571	4.8165e-07	0.986177	NA	NA
CCHCR1	2.5571e-08	1.14226e-05	-5.56934	Adrenal_Gland	3.7687e-10	7.10024e-07	6.26332	Adipose_Visceral_Omentum	2.97549e-10	5.40151e-07	6.30005	NA	NA	NA	1	1	1	0	3	5.54012	-0.872584	6.26169	-0.563512	6.33557	0.888815	NA	NA	3.0226e-08	0.38289	3.80834e-10	0.573087	2.36464e-10	0.374102	NA	NA	1.32508e-05	0.992901	6.37516e-07	0.991571	4.18972e-07	0.991425	NA	NA
CCHCR1	2.5571e-08	1.14226e-05	-5.56934	Adrenal_Gland	3.7687e-10	7.10024e-07	6.26332	Brain_Anterior_cingulate_cortex_BA24	6.8558e-09	1.69125e-05	-5.79442	NA	NA	NA	1	1	1	0	3	5.54012	-0.872584	6.26169	-0.563512	-5.81794	0.372025	NA	NA	3.0226e-08	0.38289	3.80834e-10	0.573087	5.95761e-09	0.709874	NA	NA	1.32508e-05	0.992901	6.37516e-07	0.991571	1.51204e-05	0.996936	NA	NA
CCHCR1	2.5571e-08	1.14226e-05	-5.56934	Adrenal_Gland	3.7687e-10	7.10024e-07	6.26332	Brain_Cerebellum	2.97549e-10	1.04385e-06	-6.30005	NA	NA	NA	1	1	1	0	3	5.54012	-0.872584	6.26169	-0.563512	-6.33557	1.16839	NA	NA	3.0226e-08	0.38289	3.80834e-10	0.573087	2.36464e-10	0.24265	NA	NA	1.32508e-05	0.992901	6.37516e-07	0.991571	7.7501e-07	0.982211	NA	NA
CCHCR1	2.5571e-08	1.14226e-05	-5.56934	Adrenal_Gland	3.7687e-10	7.10024e-07	6.26332	Brain_Hippocampus	5.11861e-10	1.34383e-06	-6.21542	NA	NA	NA	1	1	1	0	3	5.54012	-0.872584	6.26169	-0.563512	-6.24828	0.76945	NA	NA	3.0226e-08	0.38289	3.80834e-10	0.573087	4.15e-10	0.441626	NA	NA	1.32508e-05	0.992901	6.37516e-07	0.991571	1.12123e-06	0.995566	NA	NA
CCHCR1	2.5571e-08	1.14226e-05	-5.56934	Adrenal_Gland	3.7687e-10	7.10024e-07	6.26332	Brain_Spinal_cord_cervical_c-1	1.2524e-07	0.000162599	5.28568	NA	NA	NA	1	1	1	0	3	5.54012	-0.872584	6.26169	-0.563512	5.28321	-0.483415	NA	NA	3.0226e-08	0.38289	3.80834e-10	0.573087	1.26938e-07	0.628801	NA	NA	1.32508e-05	0.992901	6.37516e-07	0.991571	0.000151731	0.996336	NA	NA
CCHCR1	2.5571e-08	1.14226e-05	-5.56934	Adrenal_Gland	3.7687e-10	7.10024e-07	6.26332	Brain_Substantia_nigra	5.11861e-10	9.18073e-07	6.21542	NA	NA	NA	1	1	1	0	3	5.54012	-0.872584	6.26169	-0.563512	6.24828	1.09749	NA	NA	3.0226e-08	0.38289	3.80834e-10	0.573087	4.15e-10	0.272428	NA	NA	1.32508e-05	0.992901	6.37516e-07	0.991571	7.67417e-07	0.991123	NA	NA
CCHCR1	2.5571e-08	1.14226e-05	-5.56934	Adrenal_Gland	3.7687e-10	7.10024e-07	6.26332	Breast_Mammary_Tissue	1.00576e-05	0.00461317	4.41593	NA	NA	NA	1	1	1	0	3	5.54012	-0.872584	6.26169	-0.563512	4.51371	-1.57502	NA	NA	3.0226e-08	0.38289	3.80834e-10	0.573087	6.37039e-06	0.115251	NA	NA	1.32508e-05	0.992901	6.37516e-07	0.991571	0.00281998	0.977576	NA	NA
CCHCR1	2.5571e-08	1.14226e-05	-5.56934	Adrenal_Gland	3.7687e-10	7.10024e-07	6.26332	Cells_EBV-transformed_lymphocytes	2.97549e-10	7.11663e-07	-6.30005	NA	NA	NA	1	1	1	0	3	5.54012	-0.872584	6.26169	-0.563512	-6.33557	0.367742	NA	NA	3.0226e-08	0.38289	3.80834e-10	0.573087	2.36464e-10	0.713066	NA	NA	1.32508e-05	0.992901	6.37516e-07	0.991571	5.36173e-07	0.991854	NA	NA
CCHCR1	2.5571e-08	1.14226e-05	-5.56934	Adrenal_Gland	3.7687e-10	7.10024e-07	6.26332	Colon_Sigmoid	2.97549e-10	8.01027e-07	6.30005	NA	NA	NA	1	1	1	0	3	5.54012	-0.872584	6.26169	-0.563512	6.33557	1.1403	NA	NA	3.0226e-08	0.38289	3.80834e-10	0.573087	2.36464e-10	0.25416	NA	NA	1.32508e-05	0.992901	6.37516e-07	0.991571	6.5337e-07	0.991103	NA	NA
CCHCR1	2.5571e-08	1.14226e-05	-5.56934	Adrenal_Gland	3.7687e-10	7.10024e-07	6.26332	Esophagus_Gastroesophageal_Junction	2.97549e-10	1.04769e-06	-6.30005	NA	NA	NA	1	1	1	0	3	5.54012	-0.872584	6.26169	-0.563512	-6.33557	-1.1649	NA	NA	3.0226e-08	0.38289	3.80834e-10	0.573087	2.36464e-10	0.244061	NA	NA	1.32508e-05	0.992901	6.37516e-07	0.991571	7.77052e-07	0.99535	NA	NA
CCHCR1	2.5571e-08	1.14226e-05	-5.56934	Adrenal_Gland	3.7687e-10	7.10024e-07	6.26332	Esophagus_Muscularis	2.97549e-10	7.82579e-07	-6.30005	NA	NA	NA	1	1	1	0	3	5.54012	-0.872584	6.26169	-0.563512	-6.33557	-1.16504	NA	NA	3.0226e-08	0.38289	3.80834e-10	0.573087	2.36464e-10	0.244003	NA	NA	1.32508e-05	0.992901	6.37516e-07	0.991571	5.9165e-07	0.986071	NA	NA
CCHCR1	2.5571e-08	1.14226e-05	-5.56934	Adrenal_Gland	3.7687e-10	7.10024e-07	6.26332	Kidney_Cortex	2.97549e-10	7.76221e-07	6.30005	NA	NA	NA	1	1	1	0	3	5.54012	-0.872584	6.26169	-0.563512	6.33557	1.07807	NA	NA	3.0226e-08	0.38289	3.80834e-10	0.573087	2.36464e-10	0.281001	NA	NA	1.32508e-05	0.992901	6.37516e-07	0.991571	5.54745e-07	0.995928	NA	NA
CCHCR1	2.5571e-08	1.14226e-05	-5.56934	Adrenal_Gland	3.7687e-10	7.10024e-07	6.26332	Muscle_Skeletal	2.97549e-10	6.22622e-07	6.30005	NA	NA	NA	1	1	1	0	3	5.54012	-0.872584	6.26169	-0.563512	6.33557	-1.16611	NA	NA	3.0226e-08	0.38289	3.80834e-10	0.573087	2.36464e-10	0.243571	NA	NA	1.32508e-05	0.992901	6.37516e-07	0.991571	5.07531e-07	0.994401	NA	NA
CCHCR1	2.5571e-08	1.14226e-05	-5.56934	Adrenal_Gland	3.7687e-10	7.10024e-07	6.26332	Nerve_Tibial	5.1003e-10	1.14409e-06	-6.21599	NA	NA	NA	1	1	1	0	3	5.54012	-0.872584	6.26169	-0.563512	-6.22896	1.39013	NA	NA	3.0226e-08	0.38289	3.80834e-10	0.573087	4.69527e-10	0.164489	NA	NA	1.32508e-05	0.992901	6.37516e-07	0.991571	9.73654e-07	0.977795	NA	NA
CCHCR1	2.5571e-08	1.14226e-05	-5.56934	Adrenal_Gland	3.7687e-10	7.10024e-07	6.26332	Pancreas	2.97549e-10	8.82122e-07	-6.30005	NA	NA	NA	1	1	1	0	3	5.54012	-0.872584	6.26169	-0.563512	-6.33557	-1.16312	NA	NA	3.0226e-08	0.38289	3.80834e-10	0.573087	2.36464e-10	0.244781	NA	NA	1.32508e-05	0.992901	6.37516e-07	0.991571	6.40529e-07	0.993317	NA	NA
CCHCR1	2.5571e-08	1.14226e-05	-5.56934	Adrenal_Gland	3.7687e-10	7.10024e-07	6.26332	Prostate	2.10582e-08	3.24085e-05	-5.60308	NA	NA	NA	1	1	1	0	3	5.54012	-0.872584	6.26169	-0.563512	-5.67988	0.0852185	NA	NA	3.0226e-08	0.38289	3.80834e-10	0.573087	1.34791e-08	0.932088	NA	NA	1.32508e-05	0.992901	6.37516e-07	0.991571	1.94813e-05	0.998506	NA	NA
CCHCR1	2.5571e-08	1.14226e-05	-5.56934	Adrenal_Gland	3.7687e-10	7.10024e-07	6.26332	Skin_Sun_Exposed_Lower_leg	2.97549e-10	4.72168e-07	-6.30005	NA	NA	NA	1	1	1	0	3	5.54012	-0.872584	6.26169	-0.563512	-6.33557	1.16624	NA	NA	3.0226e-08	0.38289	3.80834e-10	0.573087	2.36464e-10	0.243519	NA	NA	1.32508e-05	0.992901	6.37516e-07	0.991571	4.04342e-07	0.993261	NA	NA
CCHCR1	2.5571e-08	1.14226e-05	-5.56934	Adrenal_Gland	3.7687e-10	7.10024e-07	6.26332	Stomach	1.00576e-05	0.00485712	4.41593	NA	NA	NA	1	1	1	0	3	5.54012	-0.872584	6.26169	-0.563512	4.51371	-1.47337	NA	NA	3.0226e-08	0.38289	3.80834e-10	0.573087	6.37039e-06	0.140651	NA	NA	1.32508e-05	0.992901	6.37516e-07	0.991571	0.00287814	0.982178	NA	NA
CCHCR1	2.5571e-08	1.14226e-05	-5.56934	Adrenal_Gland	3.7687e-10	7.10024e-07	6.26332	Testis	4.08021e-08	0.000115517	5.48734	NA	NA	NA	1	1	1	0	3	5.54012	-0.872584	6.26169	-0.563512	5.16698	-2.0629	NA	NA	3.0226e-08	0.38289	3.80834e-10	0.573087	2.37911e-07	0.0391219	NA	NA	1.32508e-05	0.992901	6.37516e-07	0.991571	0.00035432	0.914859	NA	NA
CCHCR1	2.5571e-08	1.14226e-05	-5.56934	Adrenal_Gland	3.7687e-10	7.10024e-07	6.26332	Thyroid	2.97549e-10	5.03552e-07	-6.30005	NA	NA	NA	1	1	1	0	3	5.54012	-0.872584	6.26169	-0.563512	-6.33557	-1.16466	NA	NA	3.0226e-08	0.38289	3.80834e-10	0.573087	2.36464e-10	0.244158	NA	NA	1.32508e-05	0.992901	6.37516e-07	0.991571	3.92369e-07	0.989055	NA	NA
CCHCR1	2.5571e-08	1.14226e-05	-5.56934	Adrenal_Gland	3.7687e-10	7.10024e-07	6.26332	Vagina	2.97549e-10	1.21745e-06	-6.30005	NA	NA	NA	1	1	1	0	3	5.54012	-0.872584	6.26169	-0.563512	-6.33557	1.17328	NA	NA	3.0226e-08	0.38289	3.80834e-10	0.573087	2.36464e-10	0.240682	NA	NA	1.32508e-05	0.992901	6.37516e-07	0.991571	9.7528e-07	0.99369	NA	NA
CCHCR1	2.5571e-08	1.14226e-05	-5.56934	Adrenal_Gland	3.7687e-10	7.10024e-07	6.26332	Whole_Blood	5.42482e-06	0.00253962	4.54765	NA	NA	NA	1	1	1	0	3	5.54012	-0.872584	6.26169	-0.563512	4.62924	0.00398788	NA	NA	3.0226e-08	0.38289	3.80834e-10	0.573087	3.67004e-06	0.996818	NA	NA	1.32508e-05	0.992901	6.37516e-07	0.991571	0.00184048	0.999306	NA	NA
CCHCR1	2.5571e-08	1.14226e-05	-5.56934	Adrenal_Gland	3.7687e-10	7.10024e-07	6.26332	smultixcan	4.44346e-13	2.1642e-09	0.822688	NA	NA	NA	1	1	1	0	3	5.54012	-0.872584	6.26169	-0.563512	0.729876	-0.938495	NA	NA	3.0226e-08	0.38289	3.80834e-10	0.573087	5.65212e-13	0.642573	NA	NA	1.32508e-05	0.992901	6.37516e-07	0.991571	2.32376e-09	0.99743	NA	NA
CCHCR1	2.5571e-08	1.14226e-05	-5.56934	Brain_Amygdala	4.74722e-07	0.00060344	5.03626	Adipose_Subcutaneous	2.97549e-10	5.9025e-07	-6.30005	NA	NA	NA	1	1	1	0	3	5.54012	-0.872584	4.76431	-1.79183	-6.33557	-1.16397	NA	NA	3.0226e-08	0.38289	1.89504e-06	0.0731604	2.36464e-10	0.244434	NA	NA	1.32508e-05	0.992901	0.00206711	0.90402	4.8165e-07	0.986177	NA	NA
CCHCR1	2.5571e-08	1.14226e-05	-5.56934	Brain_Amygdala	4.74722e-07	0.00060344	5.03626	Adipose_Visceral_Omentum	2.97549e-10	5.40151e-07	6.30005	NA	NA	NA	1	1	1	0	3	5.54012	-0.872584	4.76431	-1.79183	6.33557	0.888815	NA	NA	3.0226e-08	0.38289	1.89504e-06	0.0731604	2.36464e-10	0.374102	NA	NA	1.32508e-05	0.992901	0.00206711	0.90402	4.18972e-07	0.991425	NA	NA
CCHCR1	2.5571e-08	1.14226e-05	-5.56934	Brain_Amygdala	4.74722e-07	0.00060344	5.03626	Brain_Anterior_cingulate_cortex_BA24	6.8558e-09	1.69125e-05	-5.79442	NA	NA	NA	1	1	1	0	3	5.54012	-0.872584	4.76431	-1.79183	-5.81794	0.372025	NA	NA	3.0226e-08	0.38289	1.89504e-06	0.0731604	5.95761e-09	0.709874	NA	NA	1.32508e-05	0.992901	0.00206711	0.90402	1.51204e-05	0.996936	NA	NA
CCHCR1	2.5571e-08	1.14226e-05	-5.56934	Brain_Amygdala	4.74722e-07	0.00060344	5.03626	Brain_Cerebellum	2.97549e-10	1.04385e-06	-6.30005	NA	NA	NA	1	1	1	0	3	5.54012	-0.872584	4.76431	-1.79183	-6.33557	1.16839	NA	NA	3.0226e-08	0.38289	1.89504e-06	0.0731604	2.36464e-10	0.24265	NA	NA	1.32508e-05	0.992901	0.00206711	0.90402	7.7501e-07	0.982211	NA	NA
CCHCR1	2.5571e-08	1.14226e-05	-5.56934	Brain_Amygdala	4.74722e-07	0.00060344	5.03626	Brain_Hippocampus	5.11861e-10	1.34383e-06	-6.21542	NA	NA	NA	1	1	1	0	3	5.54012	-0.872584	4.76431	-1.79183	-6.24828	0.76945	NA	NA	3.0226e-08	0.38289	1.89504e-06	0.0731604	4.15e-10	0.441626	NA	NA	1.32508e-05	0.992901	0.00206711	0.90402	1.12123e-06	0.995566	NA	NA
CCHCR1	2.5571e-08	1.14226e-05	-5.56934	Brain_Amygdala	4.74722e-07	0.00060344	5.03626	Brain_Spinal_cord_cervical_c-1	1.2524e-07	0.000162599	5.28568	NA	NA	NA	1	1	1	0	3	5.54012	-0.872584	4.76431	-1.79183	5.28321	-0.483415	NA	NA	3.0226e-08	0.38289	1.89504e-06	0.0731604	1.26938e-07	0.628801	NA	NA	1.32508e-05	0.992901	0.00206711	0.90402	0.000151731	0.996336	NA	NA
CCHCR1	2.5571e-08	1.14226e-05	-5.56934	Brain_Amygdala	4.74722e-07	0.00060344	5.03626	Brain_Substantia_nigra	5.11861e-10	9.18073e-07	6.21542	NA	NA	NA	1	1	1	0	3	5.54012	-0.872584	4.76431	-1.79183	6.24828	1.09749	NA	NA	3.0226e-08	0.38289	1.89504e-06	0.0731604	4.15e-10	0.272428	NA	NA	1.32508e-05	0.992901	0.00206711	0.90402	7.67417e-07	0.991123	NA	NA
CCHCR1	2.5571e-08	1.14226e-05	-5.56934	Brain_Amygdala	4.74722e-07	0.00060344	5.03626	Breast_Mammary_Tissue	1.00576e-05	0.00461317	4.41593	NA	NA	NA	1	1	1	0	3	5.54012	-0.872584	4.76431	-1.79183	4.51371	-1.57502	NA	NA	3.0226e-08	0.38289	1.89504e-06	0.0731604	6.37039e-06	0.115251	NA	NA	1.32508e-05	0.992901	0.00206711	0.90402	0.00281998	0.977576	NA	NA
CCHCR1	2.5571e-08	1.14226e-05	-5.56934	Brain_Amygdala	4.74722e-07	0.00060344	5.03626	Cells_EBV-transformed_lymphocytes	2.97549e-10	7.11663e-07	-6.30005	NA	NA	NA	1	1	1	0	3	5.54012	-0.872584	4.76431	-1.79183	-6.33557	0.367742	NA	NA	3.0226e-08	0.38289	1.89504e-06	0.0731604	2.36464e-10	0.713066	NA	NA	1.32508e-05	0.992901	0.00206711	0.90402	5.36173e-07	0.991854	NA	NA
CCHCR1	2.5571e-08	1.14226e-05	-5.56934	Brain_Amygdala	4.74722e-07	0.00060344	5.03626	Colon_Sigmoid	2.97549e-10	8.01027e-07	6.30005	NA	NA	NA	1	1	1	0	3	5.54012	-0.872584	4.76431	-1.79183	6.33557	1.1403	NA	NA	3.0226e-08	0.38289	1.89504e-06	0.0731604	2.36464e-10	0.25416	NA	NA	1.32508e-05	0.992901	0.00206711	0.90402	6.5337e-07	0.991103	NA	NA
CCHCR1	2.5571e-08	1.14226e-05	-5.56934	Brain_Amygdala	4.74722e-07	0.00060344	5.03626	Esophagus_Gastroesophageal_Junction	2.97549e-10	1.04769e-06	-6.30005	NA	NA	NA	1	1	1	0	3	5.54012	-0.872584	4.76431	-1.79183	-6.33557	-1.1649	NA	NA	3.0226e-08	0.38289	1.89504e-06	0.0731604	2.36464e-10	0.244061	NA	NA	1.32508e-05	0.992901	0.00206711	0.90402	7.77052e-07	0.99535	NA	NA
CCHCR1	2.5571e-08	1.14226e-05	-5.56934	Brain_Amygdala	4.74722e-07	0.00060344	5.03626	Esophagus_Muscularis	2.97549e-10	7.82579e-07	-6.30005	NA	NA	NA	1	1	1	0	3	5.54012	-0.872584	4.76431	-1.79183	-6.33557	-1.16504	NA	NA	3.0226e-08	0.38289	1.89504e-06	0.0731604	2.36464e-10	0.244003	NA	NA	1.32508e-05	0.992901	0.00206711	0.90402	5.9165e-07	0.986071	NA	NA
CCHCR1	2.5571e-08	1.14226e-05	-5.56934	Brain_Amygdala	4.74722e-07	0.00060344	5.03626	Kidney_Cortex	2.97549e-10	7.76221e-07	6.30005	NA	NA	NA	1	1	1	0	3	5.54012	-0.872584	4.76431	-1.79183	6.33557	1.07807	NA	NA	3.0226e-08	0.38289	1.89504e-06	0.0731604	2.36464e-10	0.281001	NA	NA	1.32508e-05	0.992901	0.00206711	0.90402	5.54745e-07	0.995928	NA	NA
CCHCR1	2.5571e-08	1.14226e-05	-5.56934	Brain_Amygdala	4.74722e-07	0.00060344	5.03626	Muscle_Skeletal	2.97549e-10	6.22622e-07	6.30005	NA	NA	NA	1	1	1	0	3	5.54012	-0.872584	4.76431	-1.79183	6.33557	-1.16611	NA	NA	3.0226e-08	0.38289	1.89504e-06	0.0731604	2.36464e-10	0.243571	NA	NA	1.32508e-05	0.992901	0.00206711	0.90402	5.07531e-07	0.994401	NA	NA
CCHCR1	2.5571e-08	1.14226e-05	-5.56934	Brain_Amygdala	4.74722e-07	0.00060344	5.03626	Nerve_Tibial	5.1003e-10	1.14409e-06	-6.21599	NA	NA	NA	1	1	1	0	3	5.54012	-0.872584	4.76431	-1.79183	-6.22896	1.39013	NA	NA	3.0226e-08	0.38289	1.89504e-06	0.0731604	4.69527e-10	0.164489	NA	NA	1.32508e-05	0.992901	0.00206711	0.90402	9.73654e-07	0.977795	NA	NA
CCHCR1	2.5571e-08	1.14226e-05	-5.56934	Brain_Amygdala	4.74722e-07	0.00060344	5.03626	Pancreas	2.97549e-10	8.82122e-07	-6.30005	NA	NA	NA	1	1	1	0	3	5.54012	-0.872584	4.76431	-1.79183	-6.33557	-1.16312	NA	NA	3.0226e-08	0.38289	1.89504e-06	0.0731604	2.36464e-10	0.244781	NA	NA	1.32508e-05	0.992901	0.00206711	0.90402	6.40529e-07	0.993317	NA	NA
CCHCR1	2.5571e-08	1.14226e-05	-5.56934	Brain_Amygdala	4.74722e-07	0.00060344	5.03626	Prostate	2.10582e-08	3.24085e-05	-5.60308	NA	NA	NA	1	1	1	0	3	5.54012	-0.872584	4.76431	-1.79183	-5.67988	0.0852185	NA	NA	3.0226e-08	0.38289	1.89504e-06	0.0731604	1.34791e-08	0.932088	NA	NA	1.32508e-05	0.992901	0.00206711	0.90402	1.94813e-05	0.998506	NA	NA
CCHCR1	2.5571e-08	1.14226e-05	-5.56934	Brain_Amygdala	4.74722e-07	0.00060344	5.03626	Skin_Sun_Exposed_Lower_leg	2.97549e-10	4.72168e-07	-6.30005	NA	NA	NA	1	1	1	0	3	5.54012	-0.872584	4.76431	-1.79183	-6.33557	1.16624	NA	NA	3.0226e-08	0.38289	1.89504e-06	0.0731604	2.36464e-10	0.243519	NA	NA	1.32508e-05	0.992901	0.00206711	0.90402	4.04342e-07	0.993261	NA	NA
CCHCR1	2.5571e-08	1.14226e-05	-5.56934	Brain_Amygdala	4.74722e-07	0.00060344	5.03626	Stomach	1.00576e-05	0.00485712	4.41593	NA	NA	NA	1	1	1	0	3	5.54012	-0.872584	4.76431	-1.79183	4.51371	-1.47337	NA	NA	3.0226e-08	0.38289	1.89504e-06	0.0731604	6.37039e-06	0.140651	NA	NA	1.32508e-05	0.992901	0.00206711	0.90402	0.00287814	0.982178	NA	NA
CCHCR1	2.5571e-08	1.14226e-05	-5.56934	Brain_Amygdala	4.74722e-07	0.00060344	5.03626	Testis	4.08021e-08	0.000115517	5.48734	NA	NA	NA	1	1	1	0	3	5.54012	-0.872584	4.76431	-1.79183	5.16698	-2.0629	NA	NA	3.0226e-08	0.38289	1.89504e-06	0.0731604	2.37911e-07	0.0391219	NA	NA	1.32508e-05	0.992901	0.00206711	0.90402	0.00035432	0.914859	NA	NA
CCHCR1	2.5571e-08	1.14226e-05	-5.56934	Brain_Amygdala	4.74722e-07	0.00060344	5.03626	Thyroid	2.97549e-10	5.03552e-07	-6.30005	NA	NA	NA	1	1	1	0	3	5.54012	-0.872584	4.76431	-1.79183	-6.33557	-1.16466	NA	NA	3.0226e-08	0.38289	1.89504e-06	0.0731604	2.36464e-10	0.244158	NA	NA	1.32508e-05	0.992901	0.00206711	0.90402	3.92369e-07	0.989055	NA	NA
CCHCR1	2.5571e-08	1.14226e-05	-5.56934	Brain_Amygdala	4.74722e-07	0.00060344	5.03626	Vagina	2.97549e-10	1.21745e-06	-6.30005	NA	NA	NA	1	1	1	0	3	5.54012	-0.872584	4.76431	-1.79183	-6.33557	1.17328	NA	NA	3.0226e-08	0.38289	1.89504e-06	0.0731604	2.36464e-10	0.240682	NA	NA	1.32508e-05	0.992901	0.00206711	0.90402	9.7528e-07	0.99369	NA	NA
CCHCR1	2.5571e-08	1.14226e-05	-5.56934	Brain_Amygdala	4.74722e-07	0.00060344	5.03626	Whole_Blood	5.42482e-06	0.00253962	4.54765	NA	NA	NA	1	1	1	0	3	5.54012	-0.872584	4.76431	-1.79183	4.62924	0.00398788	NA	NA	3.0226e-08	0.38289	1.89504e-06	0.0731604	3.67004e-06	0.996818	NA	NA	1.32508e-05	0.992901	0.00206711	0.90402	0.00184048	0.999306	NA	NA
CCHCR1	2.5571e-08	1.14226e-05	-5.56934	Brain_Amygdala	4.74722e-07	0.00060344	5.03626	smultixcan	4.44346e-13	2.1642e-09	0.822688	NA	NA	NA	1	1	1	0	3	5.54012	-0.872584	4.76431	-1.79183	0.729876	-0.938495	NA	NA	3.0226e-08	0.38289	1.89504e-06	0.0731604	5.65212e-13	0.642573	NA	NA	1.32508e-05	0.992901	0.00206711	0.90402	2.32376e-09	0.99743	NA	NA
CCHCR1	2.5571e-08	1.14226e-05	-5.56934	Brain_Hippocampus	1.11469e-05	0.00777777	4.39364	Adipose_Subcutaneous	2.97549e-10	5.9025e-07	-6.30005	NA	NA	NA	1	1	1	0	3	5.54012	-0.872584	4.05264	-2.0701	-6.33557	-1.16397	NA	NA	3.0226e-08	0.38289	5.06439e-05	0.0384432	2.36464e-10	0.244434	NA	NA	1.32508e-05	0.992901	0.0239108	0.901458	4.8165e-07	0.986177	NA	NA
CCHCR1	2.5571e-08	1.14226e-05	-5.56934	Brain_Hippocampus	1.11469e-05	0.00777777	4.39364	Adipose_Visceral_Omentum	2.97549e-10	5.40151e-07	6.30005	NA	NA	NA	1	1	1	0	3	5.54012	-0.872584	4.05264	-2.0701	6.33557	0.888815	NA	NA	3.0226e-08	0.38289	5.06439e-05	0.0384432	2.36464e-10	0.374102	NA	NA	1.32508e-05	0.992901	0.0239108	0.901458	4.18972e-07	0.991425	NA	NA
CCHCR1	2.5571e-08	1.14226e-05	-5.56934	Brain_Hippocampus	1.11469e-05	0.00777777	4.39364	Brain_Anterior_cingulate_cortex_BA24	6.8558e-09	1.69125e-05	-5.79442	NA	NA	NA	1	1	1	0	3	5.54012	-0.872584	4.05264	-2.0701	-5.81794	0.372025	NA	NA	3.0226e-08	0.38289	5.06439e-05	0.0384432	5.95761e-09	0.709874	NA	NA	1.32508e-05	0.992901	0.0239108	0.901458	1.51204e-05	0.996936	NA	NA
CCHCR1	2.5571e-08	1.14226e-05	-5.56934	Brain_Hippocampus	1.11469e-05	0.00777777	4.39364	Brain_Cerebellum	2.97549e-10	1.04385e-06	-6.30005	NA	NA	NA	1	1	1	0	3	5.54012	-0.872584	4.05264	-2.0701	-6.33557	1.16839	NA	NA	3.0226e-08	0.38289	5.06439e-05	0.0384432	2.36464e-10	0.24265	NA	NA	1.32508e-05	0.992901	0.0239108	0.901458	7.7501e-07	0.982211	NA	NA
CCHCR1	2.5571e-08	1.14226e-05	-5.56934	Brain_Hippocampus	1.11469e-05	0.00777777	4.39364	Brain_Hippocampus	5.11861e-10	1.34383e-06	-6.21542	NA	NA	NA	1	1	1	0	3	5.54012	-0.872584	4.05264	-2.0701	-6.24828	0.76945	NA	NA	3.0226e-08	0.38289	5.06439e-05	0.0384432	4.15e-10	0.441626	NA	NA	1.32508e-05	0.992901	0.0239108	0.901458	1.12123e-06	0.995566	NA	NA
CCHCR1	2.5571e-08	1.14226e-05	-5.56934	Brain_Hippocampus	1.11469e-05	0.00777777	4.39364	Brain_Spinal_cord_cervical_c-1	1.2524e-07	0.000162599	5.28568	NA	NA	NA	1	1	1	0	3	5.54012	-0.872584	4.05264	-2.0701	5.28321	-0.483415	NA	NA	3.0226e-08	0.38289	5.06439e-05	0.0384432	1.26938e-07	0.628801	NA	NA	1.32508e-05	0.992901	0.0239108	0.901458	0.000151731	0.996336	NA	NA
CCHCR1	2.5571e-08	1.14226e-05	-5.56934	Brain_Hippocampus	1.11469e-05	0.00777777	4.39364	Brain_Substantia_nigra	5.11861e-10	9.18073e-07	6.21542	NA	NA	NA	1	1	1	0	3	5.54012	-0.872584	4.05264	-2.0701	6.24828	1.09749	NA	NA	3.0226e-08	0.38289	5.06439e-05	0.0384432	4.15e-10	0.272428	NA	NA	1.32508e-05	0.992901	0.0239108	0.901458	7.67417e-07	0.991123	NA	NA
CCHCR1	2.5571e-08	1.14226e-05	-5.56934	Brain_Hippocampus	1.11469e-05	0.00777777	4.39364	Breast_Mammary_Tissue	1.00576e-05	0.00461317	4.41593	NA	NA	NA	1	1	1	0	3	5.54012	-0.872584	4.05264	-2.0701	4.51371	-1.57502	NA	NA	3.0226e-08	0.38289	5.06439e-05	0.0384432	6.37039e-06	0.115251	NA	NA	1.32508e-05	0.992901	0.0239108	0.901458	0.00281998	0.977576	NA	NA
CCHCR1	2.5571e-08	1.14226e-05	-5.56934	Brain_Hippocampus	1.11469e-05	0.00777777	4.39364	Cells_EBV-transformed_lymphocytes	2.97549e-10	7.11663e-07	-6.30005	NA	NA	NA	1	1	1	0	3	5.54012	-0.872584	4.05264	-2.0701	-6.33557	0.367742	NA	NA	3.0226e-08	0.38289	5.06439e-05	0.0384432	2.36464e-10	0.713066	NA	NA	1.32508e-05	0.992901	0.0239108	0.901458	5.36173e-07	0.991854	NA	NA
CCHCR1	2.5571e-08	1.14226e-05	-5.56934	Brain_Hippocampus	1.11469e-05	0.00777777	4.39364	Colon_Sigmoid	2.97549e-10	8.01027e-07	6.30005	NA	NA	NA	1	1	1	0	3	5.54012	-0.872584	4.05264	-2.0701	6.33557	1.1403	NA	NA	3.0226e-08	0.38289	5.06439e-05	0.0384432	2.36464e-10	0.25416	NA	NA	1.32508e-05	0.992901	0.0239108	0.901458	6.5337e-07	0.991103	NA	NA
CCHCR1	2.5571e-08	1.14226e-05	-5.56934	Brain_Hippocampus	1.11469e-05	0.00777777	4.39364	Esophagus_Gastroesophageal_Junction	2.97549e-10	1.04769e-06	-6.30005	NA	NA	NA	1	1	1	0	3	5.54012	-0.872584	4.05264	-2.0701	-6.33557	-1.1649	NA	NA	3.0226e-08	0.38289	5.06439e-05	0.0384432	2.36464e-10	0.244061	NA	NA	1.32508e-05	0.992901	0.0239108	0.901458	7.77052e-07	0.99535	NA	NA
CCHCR1	2.5571e-08	1.14226e-05	-5.56934	Brain_Hippocampus	1.11469e-05	0.00777777	4.39364	Esophagus_Muscularis	2.97549e-10	7.82579e-07	-6.30005	NA	NA	NA	1	1	1	0	3	5.54012	-0.872584	4.05264	-2.0701	-6.33557	-1.16504	NA	NA	3.0226e-08	0.38289	5.06439e-05	0.0384432	2.36464e-10	0.244003	NA	NA	1.32508e-05	0.992901	0.0239108	0.901458	5.9165e-07	0.986071	NA	NA
CCHCR1	2.5571e-08	1.14226e-05	-5.56934	Brain_Hippocampus	1.11469e-05	0.00777777	4.39364	Kidney_Cortex	2.97549e-10	7.76221e-07	6.30005	NA	NA	NA	1	1	1	0	3	5.54012	-0.872584	4.05264	-2.0701	6.33557	1.07807	NA	NA	3.0226e-08	0.38289	5.06439e-05	0.0384432	2.36464e-10	0.281001	NA	NA	1.32508e-05	0.992901	0.0239108	0.901458	5.54745e-07	0.995928	NA	NA
CCHCR1	2.5571e-08	1.14226e-05	-5.56934	Brain_Hippocampus	1.11469e-05	0.00777777	4.39364	Muscle_Skeletal	2.97549e-10	6.22622e-07	6.30005	NA	NA	NA	1	1	1	0	3	5.54012	-0.872584	4.05264	-2.0701	6.33557	-1.16611	NA	NA	3.0226e-08	0.38289	5.06439e-05	0.0384432	2.36464e-10	0.243571	NA	NA	1.32508e-05	0.992901	0.0239108	0.901458	5.07531e-07	0.994401	NA	NA
CCHCR1	2.5571e-08	1.14226e-05	-5.56934	Brain_Hippocampus	1.11469e-05	0.00777777	4.39364	Nerve_Tibial	5.1003e-10	1.14409e-06	-6.21599	NA	NA	NA	1	1	1	0	3	5.54012	-0.872584	4.05264	-2.0701	-6.22896	1.39013	NA	NA	3.0226e-08	0.38289	5.06439e-05	0.0384432	4.69527e-10	0.164489	NA	NA	1.32508e-05	0.992901	0.0239108	0.901458	9.73654e-07	0.977795	NA	NA
CCHCR1	2.5571e-08	1.14226e-05	-5.56934	Brain_Hippocampus	1.11469e-05	0.00777777	4.39364	Pancreas	2.97549e-10	8.82122e-07	-6.30005	NA	NA	NA	1	1	1	0	3	5.54012	-0.872584	4.05264	-2.0701	-6.33557	-1.16312	NA	NA	3.0226e-08	0.38289	5.06439e-05	0.0384432	2.36464e-10	0.244781	NA	NA	1.32508e-05	0.992901	0.0239108	0.901458	6.40529e-07	0.993317	NA	NA
CCHCR1	2.5571e-08	1.14226e-05	-5.56934	Brain_Hippocampus	1.11469e-05	0.00777777	4.39364	Prostate	2.10582e-08	3.24085e-05	-5.60308	NA	NA	NA	1	1	1	0	3	5.54012	-0.872584	4.05264	-2.0701	-5.67988	0.0852185	NA	NA	3.0226e-08	0.38289	5.06439e-05	0.0384432	1.34791e-08	0.932088	NA	NA	1.32508e-05	0.992901	0.0239108	0.901458	1.94813e-05	0.998506	NA	NA
CCHCR1	2.5571e-08	1.14226e-05	-5.56934	Brain_Hippocampus	1.11469e-05	0.00777777	4.39364	Skin_Sun_Exposed_Lower_leg	2.97549e-10	4.72168e-07	-6.30005	NA	NA	NA	1	1	1	0	3	5.54012	-0.872584	4.05264	-2.0701	-6.33557	1.16624	NA	NA	3.0226e-08	0.38289	5.06439e-05	0.0384432	2.36464e-10	0.243519	NA	NA	1.32508e-05	0.992901	0.0239108	0.901458	4.04342e-07	0.993261	NA	NA
CCHCR1	2.5571e-08	1.14226e-05	-5.56934	Brain_Hippocampus	1.11469e-05	0.00777777	4.39364	Stomach	1.00576e-05	0.00485712	4.41593	NA	NA	NA	1	1	1	0	3	5.54012	-0.872584	4.05264	-2.0701	4.51371	-1.47337	NA	NA	3.0226e-08	0.38289	5.06439e-05	0.0384432	6.37039e-06	0.140651	NA	NA	1.32508e-05	0.992901	0.0239108	0.901458	0.00287814	0.982178	NA	NA
CCHCR1	2.5571e-08	1.14226e-05	-5.56934	Brain_Hippocampus	1.11469e-05	0.00777777	4.39364	Testis	4.08021e-08	0.000115517	5.48734	NA	NA	NA	1	1	1	0	3	5.54012	-0.872584	4.05264	-2.0701	5.16698	-2.0629	NA	NA	3.0226e-08	0.38289	5.06439e-05	0.0384432	2.37911e-07	0.0391219	NA	NA	1.32508e-05	0.992901	0.0239108	0.901458	0.00035432	0.914859	NA	NA
CCHCR1	2.5571e-08	1.14226e-05	-5.56934	Brain_Hippocampus	1.11469e-05	0.00777777	4.39364	Thyroid	2.97549e-10	5.03552e-07	-6.30005	NA	NA	NA	1	1	1	0	3	5.54012	-0.872584	4.05264	-2.0701	-6.33557	-1.16466	NA	NA	3.0226e-08	0.38289	5.06439e-05	0.0384432	2.36464e-10	0.244158	NA	NA	1.32508e-05	0.992901	0.0239108	0.901458	3.92369e-07	0.989055	NA	NA
CCHCR1	2.5571e-08	1.14226e-05	-5.56934	Brain_Hippocampus	1.11469e-05	0.00777777	4.39364	Vagina	2.97549e-10	1.21745e-06	-6.30005	NA	NA	NA	1	1	1	0	3	5.54012	-0.872584	4.05264	-2.0701	-6.33557	1.17328	NA	NA	3.0226e-08	0.38289	5.06439e-05	0.0384432	2.36464e-10	0.240682	NA	NA	1.32508e-05	0.992901	0.0239108	0.901458	9.7528e-07	0.99369	NA	NA
CCHCR1	2.5571e-08	1.14226e-05	-5.56934	Brain_Hippocampus	1.11469e-05	0.00777777	4.39364	Whole_Blood	5.42482e-06	0.00253962	4.54765	NA	NA	NA	1	1	1	0	3	5.54012	-0.872584	4.05264	-2.0701	4.62924	0.00398788	NA	NA	3.0226e-08	0.38289	5.06439e-05	0.0384432	3.67004e-06	0.996818	NA	NA	1.32508e-05	0.992901	0.0239108	0.901458	0.00184048	0.999306	NA	NA
CCHCR1	2.5571e-08	1.14226e-05	-5.56934	Brain_Hippocampus	1.11469e-05	0.00777777	4.39364	smultixcan	4.44346e-13	2.1642e-09	0.822688	NA	NA	NA	1	1	1	0	3	5.54012	-0.872584	4.05264	-2.0701	0.729876	-0.938495	NA	NA	3.0226e-08	0.38289	5.06439e-05	0.0384432	5.65212e-13	0.642573	NA	NA	1.32508e-05	0.992901	0.0239108	0.901458	2.32376e-09	0.99743	NA	NA
CCHCR1	2.5571e-08	1.14226e-05	-5.56934	Brain_Spinal_cord_cervical_c-1	7.3412e-11	2.62252e-07	6.51352	Adipose_Subcutaneous	2.97549e-10	5.9025e-07	-6.30005	NA	NA	NA	1	1	1	0	3	5.54012	-0.872584	6.54509	-0.403226	-6.33557	-1.16397	NA	NA	3.0226e-08	0.38289	5.94587e-11	0.686782	2.36464e-10	0.244434	NA	NA	1.32508e-05	0.992901	2.2075e-07	0.992273	4.8165e-07	0.986177	NA	NA
CCHCR1	2.5571e-08	1.14226e-05	-5.56934	Brain_Spinal_cord_cervical_c-1	7.3412e-11	2.62252e-07	6.51352	Adipose_Visceral_Omentum	2.97549e-10	5.40151e-07	6.30005	NA	NA	NA	1	1	1	0	3	5.54012	-0.872584	6.54509	-0.403226	6.33557	0.888815	NA	NA	3.0226e-08	0.38289	5.94587e-11	0.686782	2.36464e-10	0.374102	NA	NA	1.32508e-05	0.992901	2.2075e-07	0.992273	4.18972e-07	0.991425	NA	NA
CCHCR1	2.5571e-08	1.14226e-05	-5.56934	Brain_Spinal_cord_cervical_c-1	7.3412e-11	2.62252e-07	6.51352	Brain_Anterior_cingulate_cortex_BA24	6.8558e-09	1.69125e-05	-5.79442	NA	NA	NA	1	1	1	0	3	5.54012	-0.872584	6.54509	-0.403226	-5.81794	0.372025	NA	NA	3.0226e-08	0.38289	5.94587e-11	0.686782	5.95761e-09	0.709874	NA	NA	1.32508e-05	0.992901	2.2075e-07	0.992273	1.51204e-05	0.996936	NA	NA
CCHCR1	2.5571e-08	1.14226e-05	-5.56934	Brain_Spinal_cord_cervical_c-1	7.3412e-11	2.62252e-07	6.51352	Brain_Cerebellum	2.97549e-10	1.04385e-06	-6.30005	NA	NA	NA	1	1	1	0	3	5.54012	-0.872584	6.54509	-0.403226	-6.33557	1.16839	NA	NA	3.0226e-08	0.38289	5.94587e-11	0.686782	2.36464e-10	0.24265	NA	NA	1.32508e-05	0.992901	2.2075e-07	0.992273	7.7501e-07	0.982211	NA	NA
CCHCR1	2.5571e-08	1.14226e-05	-5.56934	Brain_Spinal_cord_cervical_c-1	7.3412e-11	2.62252e-07	6.51352	Brain_Hippocampus	5.11861e-10	1.34383e-06	-6.21542	NA	NA	NA	1	1	1	0	3	5.54012	-0.872584	6.54509	-0.403226	-6.24828	0.76945	NA	NA	3.0226e-08	0.38289	5.94587e-11	0.686782	4.15e-10	0.441626	NA	NA	1.32508e-05	0.992901	2.2075e-07	0.992273	1.12123e-06	0.995566	NA	NA
CCHCR1	2.5571e-08	1.14226e-05	-5.56934	Brain_Spinal_cord_cervical_c-1	7.3412e-11	2.62252e-07	6.51352	Brain_Spinal_cord_cervical_c-1	1.2524e-07	0.000162599	5.28568	NA	NA	NA	1	1	1	0	3	5.54012	-0.872584	6.54509	-0.403226	5.28321	-0.483415	NA	NA	3.0226e-08	0.38289	5.94587e-11	0.686782	1.26938e-07	0.628801	NA	NA	1.32508e-05	0.992901	2.2075e-07	0.992273	0.000151731	0.996336	NA	NA
CCHCR1	2.5571e-08	1.14226e-05	-5.56934	Brain_Spinal_cord_cervical_c-1	7.3412e-11	2.62252e-07	6.51352	Brain_Substantia_nigra	5.11861e-10	9.18073e-07	6.21542	NA	NA	NA	1	1	1	0	3	5.54012	-0.872584	6.54509	-0.403226	6.24828	1.09749	NA	NA	3.0226e-08	0.38289	5.94587e-11	0.686782	4.15e-10	0.272428	NA	NA	1.32508e-05	0.992901	2.2075e-07	0.992273	7.67417e-07	0.991123	NA	NA
CCHCR1	2.5571e-08	1.14226e-05	-5.56934	Brain_Spinal_cord_cervical_c-1	7.3412e-11	2.62252e-07	6.51352	Breast_Mammary_Tissue	1.00576e-05	0.00461317	4.41593	NA	NA	NA	1	1	1	0	3	5.54012	-0.872584	6.54509	-0.403226	4.51371	-1.57502	NA	NA	3.0226e-08	0.38289	5.94587e-11	0.686782	6.37039e-06	0.115251	NA	NA	1.32508e-05	0.992901	2.2075e-07	0.992273	0.00281998	0.977576	NA	NA
CCHCR1	2.5571e-08	1.14226e-05	-5.56934	Brain_Spinal_cord_cervical_c-1	7.3412e-11	2.62252e-07	6.51352	Cells_EBV-transformed_lymphocytes	2.97549e-10	7.11663e-07	-6.30005	NA	NA	NA	1	1	1	0	3	5.54012	-0.872584	6.54509	-0.403226	-6.33557	0.367742	NA	NA	3.0226e-08	0.38289	5.94587e-11	0.686782	2.36464e-10	0.713066	NA	NA	1.32508e-05	0.992901	2.2075e-07	0.992273	5.36173e-07	0.991854	NA	NA
CCHCR1	2.5571e-08	1.14226e-05	-5.56934	Brain_Spinal_cord_cervical_c-1	7.3412e-11	2.62252e-07	6.51352	Colon_Sigmoid	2.97549e-10	8.01027e-07	6.30005	NA	NA	NA	1	1	1	0	3	5.54012	-0.872584	6.54509	-0.403226	6.33557	1.1403	NA	NA	3.0226e-08	0.38289	5.94587e-11	0.686782	2.36464e-10	0.25416	NA	NA	1.32508e-05	0.992901	2.2075e-07	0.992273	6.5337e-07	0.991103	NA	NA
CCHCR1	2.5571e-08	1.14226e-05	-5.56934	Brain_Spinal_cord_cervical_c-1	7.3412e-11	2.62252e-07	6.51352	Esophagus_Gastroesophageal_Junction	2.97549e-10	1.04769e-06	-6.30005	NA	NA	NA	1	1	1	0	3	5.54012	-0.872584	6.54509	-0.403226	-6.33557	-1.1649	NA	NA	3.0226e-08	0.38289	5.94587e-11	0.686782	2.36464e-10	0.244061	NA	NA	1.32508e-05	0.992901	2.2075e-07	0.992273	7.77052e-07	0.99535	NA	NA
CCHCR1	2.5571e-08	1.14226e-05	-5.56934	Brain_Spinal_cord_cervical_c-1	7.3412e-11	2.62252e-07	6.51352	Esophagus_Muscularis	2.97549e-10	7.82579e-07	-6.30005	NA	NA	NA	1	1	1	0	3	5.54012	-0.872584	6.54509	-0.403226	-6.33557	-1.16504	NA	NA	3.0226e-08	0.38289	5.94587e-11	0.686782	2.36464e-10	0.244003	NA	NA	1.32508e-05	0.992901	2.2075e-07	0.992273	5.9165e-07	0.986071	NA	NA
CCHCR1	2.5571e-08	1.14226e-05	-5.56934	Brain_Spinal_cord_cervical_c-1	7.3412e-11	2.62252e-07	6.51352	Kidney_Cortex	2.97549e-10	7.76221e-07	6.30005	NA	NA	NA	1	1	1	0	3	5.54012	-0.872584	6.54509	-0.403226	6.33557	1.07807	NA	NA	3.0226e-08	0.38289	5.94587e-11	0.686782	2.36464e-10	0.281001	NA	NA	1.32508e-05	0.992901	2.2075e-07	0.992273	5.54745e-07	0.995928	NA	NA
CCHCR1	2.5571e-08	1.14226e-05	-5.56934	Brain_Spinal_cord_cervical_c-1	7.3412e-11	2.62252e-07	6.51352	Muscle_Skeletal	2.97549e-10	6.22622e-07	6.30005	NA	NA	NA	1	1	1	0	3	5.54012	-0.872584	6.54509	-0.403226	6.33557	-1.16611	NA	NA	3.0226e-08	0.38289	5.94587e-11	0.686782	2.36464e-10	0.243571	NA	NA	1.32508e-05	0.992901	2.2075e-07	0.992273	5.07531e-07	0.994401	NA	NA
CCHCR1	2.5571e-08	1.14226e-05	-5.56934	Brain_Spinal_cord_cervical_c-1	7.3412e-11	2.62252e-07	6.51352	Nerve_Tibial	5.1003e-10	1.14409e-06	-6.21599	NA	NA	NA	1	1	1	0	3	5.54012	-0.872584	6.54509	-0.403226	-6.22896	1.39013	NA	NA	3.0226e-08	0.38289	5.94587e-11	0.686782	4.69527e-10	0.164489	NA	NA	1.32508e-05	0.992901	2.2075e-07	0.992273	9.73654e-07	0.977795	NA	NA
CCHCR1	2.5571e-08	1.14226e-05	-5.56934	Brain_Spinal_cord_cervical_c-1	7.3412e-11	2.62252e-07	6.51352	Pancreas	2.97549e-10	8.82122e-07	-6.30005	NA	NA	NA	1	1	1	0	3	5.54012	-0.872584	6.54509	-0.403226	-6.33557	-1.16312	NA	NA	3.0226e-08	0.38289	5.94587e-11	0.686782	2.36464e-10	0.244781	NA	NA	1.32508e-05	0.992901	2.2075e-07	0.992273	6.40529e-07	0.993317	NA	NA
CCHCR1	2.5571e-08	1.14226e-05	-5.56934	Brain_Spinal_cord_cervical_c-1	7.3412e-11	2.62252e-07	6.51352	Prostate	2.10582e-08	3.24085e-05	-5.60308	NA	NA	NA	1	1	1	0	3	5.54012	-0.872584	6.54509	-0.403226	-5.67988	0.0852185	NA	NA	3.0226e-08	0.38289	5.94587e-11	0.686782	1.34791e-08	0.932088	NA	NA	1.32508e-05	0.992901	2.2075e-07	0.992273	1.94813e-05	0.998506	NA	NA
CCHCR1	2.5571e-08	1.14226e-05	-5.56934	Brain_Spinal_cord_cervical_c-1	7.3412e-11	2.62252e-07	6.51352	Skin_Sun_Exposed_Lower_leg	2.97549e-10	4.72168e-07	-6.30005	NA	NA	NA	1	1	1	0	3	5.54012	-0.872584	6.54509	-0.403226	-6.33557	1.16624	NA	NA	3.0226e-08	0.38289	5.94587e-11	0.686782	2.36464e-10	0.243519	NA	NA	1.32508e-05	0.992901	2.2075e-07	0.992273	4.04342e-07	0.993261	NA	NA
CCHCR1	2.5571e-08	1.14226e-05	-5.56934	Brain_Spinal_cord_cervical_c-1	7.3412e-11	2.62252e-07	6.51352	Stomach	1.00576e-05	0.00485712	4.41593	NA	NA	NA	1	1	1	0	3	5.54012	-0.872584	6.54509	-0.403226	4.51371	-1.47337	NA	NA	3.0226e-08	0.38289	5.94587e-11	0.686782	6.37039e-06	0.140651	NA	NA	1.32508e-05	0.992901	2.2075e-07	0.992273	0.00287814	0.982178	NA	NA
CCHCR1	2.5571e-08	1.14226e-05	-5.56934	Brain_Spinal_cord_cervical_c-1	7.3412e-11	2.62252e-07	6.51352	Testis	4.08021e-08	0.000115517	5.48734	NA	NA	NA	1	1	1	0	3	5.54012	-0.872584	6.54509	-0.403226	5.16698	-2.0629	NA	NA	3.0226e-08	0.38289	5.94587e-11	0.686782	2.37911e-07	0.0391219	NA	NA	1.32508e-05	0.992901	2.2075e-07	0.992273	0.00035432	0.914859	NA	NA
CCHCR1	2.5571e-08	1.14226e-05	-5.56934	Brain_Spinal_cord_cervical_c-1	7.3412e-11	2.62252e-07	6.51352	Thyroid	2.97549e-10	5.03552e-07	-6.30005	NA	NA	NA	1	1	1	0	3	5.54012	-0.872584	6.54509	-0.403226	-6.33557	-1.16466	NA	NA	3.0226e-08	0.38289	5.94587e-11	0.686782	2.36464e-10	0.244158	NA	NA	1.32508e-05	0.992901	2.2075e-07	0.992273	3.92369e-07	0.989055	NA	NA
CCHCR1	2.5571e-08	1.14226e-05	-5.56934	Brain_Spinal_cord_cervical_c-1	7.3412e-11	2.62252e-07	6.51352	Vagina	2.97549e-10	1.21745e-06	-6.30005	NA	NA	NA	1	1	1	0	3	5.54012	-0.872584	6.54509	-0.403226	-6.33557	1.17328	NA	NA	3.0226e-08	0.38289	5.94587e-11	0.686782	2.36464e-10	0.240682	NA	NA	1.32508e-05	0.992901	2.2075e-07	0.992273	9.7528e-07	0.99369	NA	NA
CCHCR1	2.5571e-08	1.14226e-05	-5.56934	Brain_Spinal_cord_cervical_c-1	7.3412e-11	2.62252e-07	6.51352	Whole_Blood	5.42482e-06	0.00253962	4.54765	NA	NA	NA	1	1	1	0	3	5.54012	-0.872584	6.54509	-0.403226	4.62924	0.00398788	NA	NA	3.0226e-08	0.38289	5.94587e-11	0.686782	3.67004e-06	0.996818	NA	NA	1.32508e-05	0.992901	2.2075e-07	0.992273	0.00184048	0.999306	NA	NA
CCHCR1	2.5571e-08	1.14226e-05	-5.56934	Brain_Spinal_cord_cervical_c-1	7.3412e-11	2.62252e-07	6.51352	smultixcan	4.44346e-13	2.1642e-09	0.822688	NA	NA	NA	1	1	1	0	3	5.54012	-0.872584	6.54509	-0.403226	0.729876	-0.938495	NA	NA	3.0226e-08	0.38289	5.94587e-11	0.686782	5.65212e-13	0.642573	NA	NA	1.32508e-05	0.992901	2.2075e-07	0.992273	2.32376e-09	0.99743	NA	NA
CCHCR1	2.5571e-08	1.14226e-05	-5.56934	Cells_EBV-transformed_lymphocytes	8.50257e-06	0.00576304	4.45212	Adipose_Subcutaneous	2.97549e-10	5.9025e-07	-6.30005	NA	NA	NA	1	1	1	0	3	5.54012	-0.872584	4.62183	0.504199	-6.33557	-1.16397	NA	NA	3.0226e-08	0.38289	3.80363e-06	0.614121	2.36464e-10	0.244434	NA	NA	1.32508e-05	0.992901	0.00334244	0.980832	4.8165e-07	0.986177	NA	NA
CCHCR1	2.5571e-08	1.14226e-05	-5.56934	Cells_EBV-transformed_lymphocytes	8.50257e-06	0.00576304	4.45212	Adipose_Visceral_Omentum	2.97549e-10	5.40151e-07	6.30005	NA	NA	NA	1	1	1	0	3	5.54012	-0.872584	4.62183	0.504199	6.33557	0.888815	NA	NA	3.0226e-08	0.38289	3.80363e-06	0.614121	2.36464e-10	0.374102	NA	NA	1.32508e-05	0.992901	0.00334244	0.980832	4.18972e-07	0.991425	NA	NA
CCHCR1	2.5571e-08	1.14226e-05	-5.56934	Cells_EBV-transformed_lymphocytes	8.50257e-06	0.00576304	4.45212	Brain_Anterior_cingulate_cortex_BA24	6.8558e-09	1.69125e-05	-5.79442	NA	NA	NA	1	1	1	0	3	5.54012	-0.872584	4.62183	0.504199	-5.81794	0.372025	NA	NA	3.0226e-08	0.38289	3.80363e-06	0.614121	5.95761e-09	0.709874	NA	NA	1.32508e-05	0.992901	0.00334244	0.980832	1.51204e-05	0.996936	NA	NA
CCHCR1	2.5571e-08	1.14226e-05	-5.56934	Cells_EBV-transformed_lymphocytes	8.50257e-06	0.00576304	4.45212	Brain_Cerebellum	2.97549e-10	1.04385e-06	-6.30005	NA	NA	NA	1	1	1	0	3	5.54012	-0.872584	4.62183	0.504199	-6.33557	1.16839	NA	NA	3.0226e-08	0.38289	3.80363e-06	0.614121	2.36464e-10	0.24265	NA	NA	1.32508e-05	0.992901	0.00334244	0.980832	7.7501e-07	0.982211	NA	NA
CCHCR1	2.5571e-08	1.14226e-05	-5.56934	Cells_EBV-transformed_lymphocytes	8.50257e-06	0.00576304	4.45212	Brain_Hippocampus	5.11861e-10	1.34383e-06	-6.21542	NA	NA	NA	1	1	1	0	3	5.54012	-0.872584	4.62183	0.504199	-6.24828	0.76945	NA	NA	3.0226e-08	0.38289	3.80363e-06	0.614121	4.15e-10	0.441626	NA	NA	1.32508e-05	0.992901	0.00334244	0.980832	1.12123e-06	0.995566	NA	NA
CCHCR1	2.5571e-08	1.14226e-05	-5.56934	Cells_EBV-transformed_lymphocytes	8.50257e-06	0.00576304	4.45212	Brain_Spinal_cord_cervical_c-1	1.2524e-07	0.000162599	5.28568	NA	NA	NA	1	1	1	0	3	5.54012	-0.872584	4.62183	0.504199	5.28321	-0.483415	NA	NA	3.0226e-08	0.38289	3.80363e-06	0.614121	1.26938e-07	0.628801	NA	NA	1.32508e-05	0.992901	0.00334244	0.980832	0.000151731	0.996336	NA	NA
CCHCR1	2.5571e-08	1.14226e-05	-5.56934	Cells_EBV-transformed_lymphocytes	8.50257e-06	0.00576304	4.45212	Brain_Substantia_nigra	5.11861e-10	9.18073e-07	6.21542	NA	NA	NA	1	1	1	0	3	5.54012	-0.872584	4.62183	0.504199	6.24828	1.09749	NA	NA	3.0226e-08	0.38289	3.80363e-06	0.614121	4.15e-10	0.272428	NA	NA	1.32508e-05	0.992901	0.00334244	0.980832	7.67417e-07	0.991123	NA	NA
CCHCR1	2.5571e-08	1.14226e-05	-5.56934	Cells_EBV-transformed_lymphocytes	8.50257e-06	0.00576304	4.45212	Breast_Mammary_Tissue	1.00576e-05	0.00461317	4.41593	NA	NA	NA	1	1	1	0	3	5.54012	-0.872584	4.62183	0.504199	4.51371	-1.57502	NA	NA	3.0226e-08	0.38289	3.80363e-06	0.614121	6.37039e-06	0.115251	NA	NA	1.32508e-05	0.992901	0.00334244	0.980832	0.00281998	0.977576	NA	NA
CCHCR1	2.5571e-08	1.14226e-05	-5.56934	Cells_EBV-transformed_lymphocytes	8.50257e-06	0.00576304	4.45212	Cells_EBV-transformed_lymphocytes	2.97549e-10	7.11663e-07	-6.30005	NA	NA	NA	1	1	1	0	3	5.54012	-0.872584	4.62183	0.504199	-6.33557	0.367742	NA	NA	3.0226e-08	0.38289	3.80363e-06	0.614121	2.36464e-10	0.713066	NA	NA	1.32508e-05	0.992901	0.00334244	0.980832	5.36173e-07	0.991854	NA	NA
CCHCR1	2.5571e-08	1.14226e-05	-5.56934	Cells_EBV-transformed_lymphocytes	8.50257e-06	0.00576304	4.45212	Colon_Sigmoid	2.97549e-10	8.01027e-07	6.30005	NA	NA	NA	1	1	1	0	3	5.54012	-0.872584	4.62183	0.504199	6.33557	1.1403	NA	NA	3.0226e-08	0.38289	3.80363e-06	0.614121	2.36464e-10	0.25416	NA	NA	1.32508e-05	0.992901	0.00334244	0.980832	6.5337e-07	0.991103	NA	NA
CCHCR1	2.5571e-08	1.14226e-05	-5.56934	Cells_EBV-transformed_lymphocytes	8.50257e-06	0.00576304	4.45212	Esophagus_Gastroesophageal_Junction	2.97549e-10	1.04769e-06	-6.30005	NA	NA	NA	1	1	1	0	3	5.54012	-0.872584	4.62183	0.504199	-6.33557	-1.1649	NA	NA	3.0226e-08	0.38289	3.80363e-06	0.614121	2.36464e-10	0.244061	NA	NA	1.32508e-05	0.992901	0.00334244	0.980832	7.77052e-07	0.99535	NA	NA
CCHCR1	2.5571e-08	1.14226e-05	-5.56934	Cells_EBV-transformed_lymphocytes	8.50257e-06	0.00576304	4.45212	Esophagus_Muscularis	2.97549e-10	7.82579e-07	-6.30005	NA	NA	NA	1	1	1	0	3	5.54012	-0.872584	4.62183	0.504199	-6.33557	-1.16504	NA	NA	3.0226e-08	0.38289	3.80363e-06	0.614121	2.36464e-10	0.244003	NA	NA	1.32508e-05	0.992901	0.00334244	0.980832	5.9165e-07	0.986071	NA	NA
CCHCR1	2.5571e-08	1.14226e-05	-5.56934	Cells_EBV-transformed_lymphocytes	8.50257e-06	0.00576304	4.45212	Kidney_Cortex	2.97549e-10	7.76221e-07	6.30005	NA	NA	NA	1	1	1	0	3	5.54012	-0.872584	4.62183	0.504199	6.33557	1.07807	NA	NA	3.0226e-08	0.38289	3.80363e-06	0.614121	2.36464e-10	0.281001	NA	NA	1.32508e-05	0.992901	0.00334244	0.980832	5.54745e-07	0.995928	NA	NA
CCHCR1	2.5571e-08	1.14226e-05	-5.56934	Cells_EBV-transformed_lymphocytes	8.50257e-06	0.00576304	4.45212	Muscle_Skeletal	2.97549e-10	6.22622e-07	6.30005	NA	NA	NA	1	1	1	0	3	5.54012	-0.872584	4.62183	0.504199	6.33557	-1.16611	NA	NA	3.0226e-08	0.38289	3.80363e-06	0.614121	2.36464e-10	0.243571	NA	NA	1.32508e-05	0.992901	0.00334244	0.980832	5.07531e-07	0.994401	NA	NA
CCHCR1	2.5571e-08	1.14226e-05	-5.56934	Cells_EBV-transformed_lymphocytes	8.50257e-06	0.00576304	4.45212	Nerve_Tibial	5.1003e-10	1.14409e-06	-6.21599	NA	NA	NA	1	1	1	0	3	5.54012	-0.872584	4.62183	0.504199	-6.22896	1.39013	NA	NA	3.0226e-08	0.38289	3.80363e-06	0.614121	4.69527e-10	0.164489	NA	NA	1.32508e-05	0.992901	0.00334244	0.980832	9.73654e-07	0.977795	NA	NA
CCHCR1	2.5571e-08	1.14226e-05	-5.56934	Cells_EBV-transformed_lymphocytes	8.50257e-06	0.00576304	4.45212	Pancreas	2.97549e-10	8.82122e-07	-6.30005	NA	NA	NA	1	1	1	0	3	5.54012	-0.872584	4.62183	0.504199	-6.33557	-1.16312	NA	NA	3.0226e-08	0.38289	3.80363e-06	0.614121	2.36464e-10	0.244781	NA	NA	1.32508e-05	0.992901	0.00334244	0.980832	6.40529e-07	0.993317	NA	NA
CCHCR1	2.5571e-08	1.14226e-05	-5.56934	Cells_EBV-transformed_lymphocytes	8.50257e-06	0.00576304	4.45212	Prostate	2.10582e-08	3.24085e-05	-5.60308	NA	NA	NA	1	1	1	0	3	5.54012	-0.872584	4.62183	0.504199	-5.67988	0.0852185	NA	NA	3.0226e-08	0.38289	3.80363e-06	0.614121	1.34791e-08	0.932088	NA	NA	1.32508e-05	0.992901	0.00334244	0.980832	1.94813e-05	0.998506	NA	NA
CCHCR1	2.5571e-08	1.14226e-05	-5.56934	Cells_EBV-transformed_lymphocytes	8.50257e-06	0.00576304	4.45212	Skin_Sun_Exposed_Lower_leg	2.97549e-10	4.72168e-07	-6.30005	NA	NA	NA	1	1	1	0	3	5.54012	-0.872584	4.62183	0.504199	-6.33557	1.16624	NA	NA	3.0226e-08	0.38289	3.80363e-06	0.614121	2.36464e-10	0.243519	NA	NA	1.32508e-05	0.992901	0.00334244	0.980832	4.04342e-07	0.993261	NA	NA
CCHCR1	2.5571e-08	1.14226e-05	-5.56934	Cells_EBV-transformed_lymphocytes	8.50257e-06	0.00576304	4.45212	Stomach	1.00576e-05	0.00485712	4.41593	NA	NA	NA	1	1	1	0	3	5.54012	-0.872584	4.62183	0.504199	4.51371	-1.47337	NA	NA	3.0226e-08	0.38289	3.80363e-06	0.614121	6.37039e-06	0.140651	NA	NA	1.32508e-05	0.992901	0.00334244	0.980832	0.00287814	0.982178	NA	NA
CCHCR1	2.5571e-08	1.14226e-05	-5.56934	Cells_EBV-transformed_lymphocytes	8.50257e-06	0.00576304	4.45212	Testis	4.08021e-08	0.000115517	5.48734	NA	NA	NA	1	1	1	0	3	5.54012	-0.872584	4.62183	0.504199	5.16698	-2.0629	NA	NA	3.0226e-08	0.38289	3.80363e-06	0.614121	2.37911e-07	0.0391219	NA	NA	1.32508e-05	0.992901	0.00334244	0.980832	0.00035432	0.914859	NA	NA
CCHCR1	2.5571e-08	1.14226e-05	-5.56934	Cells_EBV-transformed_lymphocytes	8.50257e-06	0.00576304	4.45212	Thyroid	2.97549e-10	5.03552e-07	-6.30005	NA	NA	NA	1	1	1	0	3	5.54012	-0.872584	4.62183	0.504199	-6.33557	-1.16466	NA	NA	3.0226e-08	0.38289	3.80363e-06	0.614121	2.36464e-10	0.244158	NA	NA	1.32508e-05	0.992901	0.00334244	0.980832	3.92369e-07	0.989055	NA	NA
CCHCR1	2.5571e-08	1.14226e-05	-5.56934	Cells_EBV-transformed_lymphocytes	8.50257e-06	0.00576304	4.45212	Vagina	2.97549e-10	1.21745e-06	-6.30005	NA	NA	NA	1	1	1	0	3	5.54012	-0.872584	4.62183	0.504199	-6.33557	1.17328	NA	NA	3.0226e-08	0.38289	3.80363e-06	0.614121	2.36464e-10	0.240682	NA	NA	1.32508e-05	0.992901	0.00334244	0.980832	9.7528e-07	0.99369	NA	NA
CCHCR1	2.5571e-08	1.14226e-05	-5.56934	Cells_EBV-transformed_lymphocytes	8.50257e-06	0.00576304	4.45212	Whole_Blood	5.42482e-06	0.00253962	4.54765	NA	NA	NA	1	1	1	0	3	5.54012	-0.872584	4.62183	0.504199	4.62924	0.00398788	NA	NA	3.0226e-08	0.38289	3.80363e-06	0.614121	3.67004e-06	0.996818	NA	NA	1.32508e-05	0.992901	0.00334244	0.980832	0.00184048	0.999306	NA	NA
CCHCR1	2.5571e-08	1.14226e-05	-5.56934	Cells_EBV-transformed_lymphocytes	8.50257e-06	0.00576304	4.45212	smultixcan	4.44346e-13	2.1642e-09	0.822688	NA	NA	NA	1	1	1	0	3	5.54012	-0.872584	4.62183	0.504199	0.729876	-0.938495	NA	NA	3.0226e-08	0.38289	3.80363e-06	0.614121	5.65212e-13	0.642573	NA	NA	1.32508e-05	0.992901	0.00334244	0.980832	2.32376e-09	0.99743	NA	NA
CCHCR1	2.5571e-08	1.14226e-05	-5.56934	Esophagus_Mucosa	7.3412e-11	4.57467e-07	6.51352	Adipose_Subcutaneous	2.97549e-10	5.9025e-07	-6.30005	NA	NA	NA	1	1	1	0	3	5.54012	-0.872584	6.54509	-0.403226	-6.33557	-1.16397	NA	NA	3.0226e-08	0.38289	5.94587e-11	0.686782	2.36464e-10	0.244434	NA	NA	1.32508e-05	0.992901	3.81012e-07	0.991487	4.8165e-07	0.986177	NA	NA
CCHCR1	2.5571e-08	1.14226e-05	-5.56934	Esophagus_Mucosa	7.3412e-11	4.57467e-07	6.51352	Adipose_Visceral_Omentum	2.97549e-10	5.40151e-07	6.30005	NA	NA	NA	1	1	1	0	3	5.54012	-0.872584	6.54509	-0.403226	6.33557	0.888815	NA	NA	3.0226e-08	0.38289	5.94587e-11	0.686782	2.36464e-10	0.374102	NA	NA	1.32508e-05	0.992901	3.81012e-07	0.991487	4.18972e-07	0.991425	NA	NA
CCHCR1	2.5571e-08	1.14226e-05	-5.56934	Esophagus_Mucosa	7.3412e-11	4.57467e-07	6.51352	Brain_Anterior_cingulate_cortex_BA24	6.8558e-09	1.69125e-05	-5.79442	NA	NA	NA	1	1	1	0	3	5.54012	-0.872584	6.54509	-0.403226	-5.81794	0.372025	NA	NA	3.0226e-08	0.38289	5.94587e-11	0.686782	5.95761e-09	0.709874	NA	NA	1.32508e-05	0.992901	3.81012e-07	0.991487	1.51204e-05	0.996936	NA	NA
CCHCR1	2.5571e-08	1.14226e-05	-5.56934	Esophagus_Mucosa	7.3412e-11	4.57467e-07	6.51352	Brain_Cerebellum	2.97549e-10	1.04385e-06	-6.30005	NA	NA	NA	1	1	1	0	3	5.54012	-0.872584	6.54509	-0.403226	-6.33557	1.16839	NA	NA	3.0226e-08	0.38289	5.94587e-11	0.686782	2.36464e-10	0.24265	NA	NA	1.32508e-05	0.992901	3.81012e-07	0.991487	7.7501e-07	0.982211	NA	NA
CCHCR1	2.5571e-08	1.14226e-05	-5.56934	Esophagus_Mucosa	7.3412e-11	4.57467e-07	6.51352	Brain_Hippocampus	5.11861e-10	1.34383e-06	-6.21542	NA	NA	NA	1	1	1	0	3	5.54012	-0.872584	6.54509	-0.403226	-6.24828	0.76945	NA	NA	3.0226e-08	0.38289	5.94587e-11	0.686782	4.15e-10	0.441626	NA	NA	1.32508e-05	0.992901	3.81012e-07	0.991487	1.12123e-06	0.995566	NA	NA
CCHCR1	2.5571e-08	1.14226e-05	-5.56934	Esophagus_Mucosa	7.3412e-11	4.57467e-07	6.51352	Brain_Spinal_cord_cervical_c-1	1.2524e-07	0.000162599	5.28568	NA	NA	NA	1	1	1	0	3	5.54012	-0.872584	6.54509	-0.403226	5.28321	-0.483415	NA	NA	3.0226e-08	0.38289	5.94587e-11	0.686782	1.26938e-07	0.628801	NA	NA	1.32508e-05	0.992901	3.81012e-07	0.991487	0.000151731	0.996336	NA	NA
CCHCR1	2.5571e-08	1.14226e-05	-5.56934	Esophagus_Mucosa	7.3412e-11	4.57467e-07	6.51352	Brain_Substantia_nigra	5.11861e-10	9.18073e-07	6.21542	NA	NA	NA	1	1	1	0	3	5.54012	-0.872584	6.54509	-0.403226	6.24828	1.09749	NA	NA	3.0226e-08	0.38289	5.94587e-11	0.686782	4.15e-10	0.272428	NA	NA	1.32508e-05	0.992901	3.81012e-07	0.991487	7.67417e-07	0.991123	NA	NA
CCHCR1	2.5571e-08	1.14226e-05	-5.56934	Esophagus_Mucosa	7.3412e-11	4.57467e-07	6.51352	Breast_Mammary_Tissue	1.00576e-05	0.00461317	4.41593	NA	NA	NA	1	1	1	0	3	5.54012	-0.872584	6.54509	-0.403226	4.51371	-1.57502	NA	NA	3.0226e-08	0.38289	5.94587e-11	0.686782	6.37039e-06	0.115251	NA	NA	1.32508e-05	0.992901	3.81012e-07	0.991487	0.00281998	0.977576	NA	NA
CCHCR1	2.5571e-08	1.14226e-05	-5.56934	Esophagus_Mucosa	7.3412e-11	4.57467e-07	6.51352	Cells_EBV-transformed_lymphocytes	2.97549e-10	7.11663e-07	-6.30005	NA	NA	NA	1	1	1	0	3	5.54012	-0.872584	6.54509	-0.403226	-6.33557	0.367742	NA	NA	3.0226e-08	0.38289	5.94587e-11	0.686782	2.36464e-10	0.713066	NA	NA	1.32508e-05	0.992901	3.81012e-07	0.991487	5.36173e-07	0.991854	NA	NA
CCHCR1	2.5571e-08	1.14226e-05	-5.56934	Esophagus_Mucosa	7.3412e-11	4.57467e-07	6.51352	Colon_Sigmoid	2.97549e-10	8.01027e-07	6.30005	NA	NA	NA	1	1	1	0	3	5.54012	-0.872584	6.54509	-0.403226	6.33557	1.1403	NA	NA	3.0226e-08	0.38289	5.94587e-11	0.686782	2.36464e-10	0.25416	NA	NA	1.32508e-05	0.992901	3.81012e-07	0.991487	6.5337e-07	0.991103	NA	NA
CCHCR1	2.5571e-08	1.14226e-05	-5.56934	Esophagus_Mucosa	7.3412e-11	4.57467e-07	6.51352	Esophagus_Gastroesophageal_Junction	2.97549e-10	1.04769e-06	-6.30005	NA	NA	NA	1	1	1	0	3	5.54012	-0.872584	6.54509	-0.403226	-6.33557	-1.1649	NA	NA	3.0226e-08	0.38289	5.94587e-11	0.686782	2.36464e-10	0.244061	NA	NA	1.32508e-05	0.992901	3.81012e-07	0.991487	7.77052e-07	0.99535	NA	NA
CCHCR1	2.5571e-08	1.14226e-05	-5.56934	Esophagus_Mucosa	7.3412e-11	4.57467e-07	6.51352	Esophagus_Muscularis	2.97549e-10	7.82579e-07	-6.30005	NA	NA	NA	1	1	1	0	3	5.54012	-0.872584	6.54509	-0.403226	-6.33557	-1.16504	NA	NA	3.0226e-08	0.38289	5.94587e-11	0.686782	2.36464e-10	0.244003	NA	NA	1.32508e-05	0.992901	3.81012e-07	0.991487	5.9165e-07	0.986071	NA	NA
CCHCR1	2.5571e-08	1.14226e-05	-5.56934	Esophagus_Mucosa	7.3412e-11	4.57467e-07	6.51352	Kidney_Cortex	2.97549e-10	7.76221e-07	6.30005	NA	NA	NA	1	1	1	0	3	5.54012	-0.872584	6.54509	-0.403226	6.33557	1.07807	NA	NA	3.0226e-08	0.38289	5.94587e-11	0.686782	2.36464e-10	0.281001	NA	NA	1.32508e-05	0.992901	3.81012e-07	0.991487	5.54745e-07	0.995928	NA	NA
CCHCR1	2.5571e-08	1.14226e-05	-5.56934	Esophagus_Mucosa	7.3412e-11	4.57467e-07	6.51352	Muscle_Skeletal	2.97549e-10	6.22622e-07	6.30005	NA	NA	NA	1	1	1	0	3	5.54012	-0.872584	6.54509	-0.403226	6.33557	-1.16611	NA	NA	3.0226e-08	0.38289	5.94587e-11	0.686782	2.36464e-10	0.243571	NA	NA	1.32508e-05	0.992901	3.81012e-07	0.991487	5.07531e-07	0.994401	NA	NA
CCHCR1	2.5571e-08	1.14226e-05	-5.56934	Esophagus_Mucosa	7.3412e-11	4.57467e-07	6.51352	Nerve_Tibial	5.1003e-10	1.14409e-06	-6.21599	NA	NA	NA	1	1	1	0	3	5.54012	-0.872584	6.54509	-0.403226	-6.22896	1.39013	NA	NA	3.0226e-08	0.38289	5.94587e-11	0.686782	4.69527e-10	0.164489	NA	NA	1.32508e-05	0.992901	3.81012e-07	0.991487	9.73654e-07	0.977795	NA	NA
CCHCR1	2.5571e-08	1.14226e-05	-5.56934	Esophagus_Mucosa	7.3412e-11	4.57467e-07	6.51352	Pancreas	2.97549e-10	8.82122e-07	-6.30005	NA	NA	NA	1	1	1	0	3	5.54012	-0.872584	6.54509	-0.403226	-6.33557	-1.16312	NA	NA	3.0226e-08	0.38289	5.94587e-11	0.686782	2.36464e-10	0.244781	NA	NA	1.32508e-05	0.992901	3.81012e-07	0.991487	6.40529e-07	0.993317	NA	NA
CCHCR1	2.5571e-08	1.14226e-05	-5.56934	Esophagus_Mucosa	7.3412e-11	4.57467e-07	6.51352	Prostate	2.10582e-08	3.24085e-05	-5.60308	NA	NA	NA	1	1	1	0	3	5.54012	-0.872584	6.54509	-0.403226	-5.67988	0.0852185	NA	NA	3.0226e-08	0.38289	5.94587e-11	0.686782	1.34791e-08	0.932088	NA	NA	1.32508e-05	0.992901	3.81012e-07	0.991487	1.94813e-05	0.998506	NA	NA
CCHCR1	2.5571e-08	1.14226e-05	-5.56934	Esophagus_Mucosa	7.3412e-11	4.57467e-07	6.51352	Skin_Sun_Exposed_Lower_leg	2.97549e-10	4.72168e-07	-6.30005	NA	NA	NA	1	1	1	0	3	5.54012	-0.872584	6.54509	-0.403226	-6.33557	1.16624	NA	NA	3.0226e-08	0.38289	5.94587e-11	0.686782	2.36464e-10	0.243519	NA	NA	1.32508e-05	0.992901	3.81012e-07	0.991487	4.04342e-07	0.993261	NA	NA
CCHCR1	2.5571e-08	1.14226e-05	-5.56934	Esophagus_Mucosa	7.3412e-11	4.57467e-07	6.51352	Stomach	1.00576e-05	0.00485712	4.41593	NA	NA	NA	1	1	1	0	3	5.54012	-0.872584	6.54509	-0.403226	4.51371	-1.47337	NA	NA	3.0226e-08	0.38289	5.94587e-11	0.686782	6.37039e-06	0.140651	NA	NA	1.32508e-05	0.992901	3.81012e-07	0.991487	0.00287814	0.982178	NA	NA
CCHCR1	2.5571e-08	1.14226e-05	-5.56934	Esophagus_Mucosa	7.3412e-11	4.57467e-07	6.51352	Testis	4.08021e-08	0.000115517	5.48734	NA	NA	NA	1	1	1	0	3	5.54012	-0.872584	6.54509	-0.403226	5.16698	-2.0629	NA	NA	3.0226e-08	0.38289	5.94587e-11	0.686782	2.37911e-07	0.0391219	NA	NA	1.32508e-05	0.992901	3.81012e-07	0.991487	0.00035432	0.914859	NA	NA
CCHCR1	2.5571e-08	1.14226e-05	-5.56934	Esophagus_Mucosa	7.3412e-11	4.57467e-07	6.51352	Thyroid	2.97549e-10	5.03552e-07	-6.30005	NA	NA	NA	1	1	1	0	3	5.54012	-0.872584	6.54509	-0.403226	-6.33557	-1.16466	NA	NA	3.0226e-08	0.38289	5.94587e-11	0.686782	2.36464e-10	0.244158	NA	NA	1.32508e-05	0.992901	3.81012e-07	0.991487	3.92369e-07	0.989055	NA	NA
CCHCR1	2.5571e-08	1.14226e-05	-5.56934	Esophagus_Mucosa	7.3412e-11	4.57467e-07	6.51352	Vagina	2.97549e-10	1.21745e-06	-6.30005	NA	NA	NA	1	1	1	0	3	5.54012	-0.872584	6.54509	-0.403226	-6.33557	1.17328	NA	NA	3.0226e-08	0.38289	5.94587e-11	0.686782	2.36464e-10	0.240682	NA	NA	1.32508e-05	0.992901	3.81012e-07	0.991487	9.7528e-07	0.99369	NA	NA
CCHCR1	2.5571e-08	1.14226e-05	-5.56934	Esophagus_Mucosa	7.3412e-11	4.57467e-07	6.51352	Whole_Blood	5.42482e-06	0.00253962	4.54765	NA	NA	NA	1	1	1	0	3	5.54012	-0.872584	6.54509	-0.403226	4.62924	0.00398788	NA	NA	3.0226e-08	0.38289	5.94587e-11	0.686782	3.67004e-06	0.996818	NA	NA	1.32508e-05	0.992901	3.81012e-07	0.991487	0.00184048	0.999306	NA	NA
CCHCR1	2.5571e-08	1.14226e-05	-5.56934	Esophagus_Mucosa	7.3412e-11	4.57467e-07	6.51352	smultixcan	4.44346e-13	2.1642e-09	0.822688	NA	NA	NA	1	1	1	0	3	5.54012	-0.872584	6.54509	-0.403226	0.729876	-0.938495	NA	NA	3.0226e-08	0.38289	5.94587e-11	0.686782	5.65212e-13	0.642573	NA	NA	1.32508e-05	0.992901	3.81012e-07	0.991487	2.32376e-09	0.99743	NA	NA
CCHCR1	2.5571e-08	1.14226e-05	-5.56934	Kidney_Cortex	2.61613e-09	2.91502e-06	5.95403	Adipose_Subcutaneous	2.97549e-10	5.9025e-07	-6.30005	NA	NA	NA	1	1	1	0	3	5.54012	-0.872584	5.93862	-0.604841	-6.33557	-1.16397	NA	NA	3.0226e-08	0.38289	2.87428e-09	0.545285	2.36464e-10	0.244434	NA	NA	1.32508e-05	0.992901	3.35213e-06	0.996807	4.8165e-07	0.986177	NA	NA
CCHCR1	2.5571e-08	1.14226e-05	-5.56934	Kidney_Cortex	2.61613e-09	2.91502e-06	5.95403	Adipose_Visceral_Omentum	2.97549e-10	5.40151e-07	6.30005	NA	NA	NA	1	1	1	0	3	5.54012	-0.872584	5.93862	-0.604841	6.33557	0.888815	NA	NA	3.0226e-08	0.38289	2.87428e-09	0.545285	2.36464e-10	0.374102	NA	NA	1.32508e-05	0.992901	3.35213e-06	0.996807	4.18972e-07	0.991425	NA	NA
CCHCR1	2.5571e-08	1.14226e-05	-5.56934	Kidney_Cortex	2.61613e-09	2.91502e-06	5.95403	Brain_Anterior_cingulate_cortex_BA24	6.8558e-09	1.69125e-05	-5.79442	NA	NA	NA	1	1	1	0	3	5.54012	-0.872584	5.93862	-0.604841	-5.81794	0.372025	NA	NA	3.0226e-08	0.38289	2.87428e-09	0.545285	5.95761e-09	0.709874	NA	NA	1.32508e-05	0.992901	3.35213e-06	0.996807	1.51204e-05	0.996936	NA	NA
CCHCR1	2.5571e-08	1.14226e-05	-5.56934	Kidney_Cortex	2.61613e-09	2.91502e-06	5.95403	Brain_Cerebellum	2.97549e-10	1.04385e-06	-6.30005	NA	NA	NA	1	1	1	0	3	5.54012	-0.872584	5.93862	-0.604841	-6.33557	1.16839	NA	NA	3.0226e-08	0.38289	2.87428e-09	0.545285	2.36464e-10	0.24265	NA	NA	1.32508e-05	0.992901	3.35213e-06	0.996807	7.7501e-07	0.982211	NA	NA
CCHCR1	2.5571e-08	1.14226e-05	-5.56934	Kidney_Cortex	2.61613e-09	2.91502e-06	5.95403	Brain_Hippocampus	5.11861e-10	1.34383e-06	-6.21542	NA	NA	NA	1	1	1	0	3	5.54012	-0.872584	5.93862	-0.604841	-6.24828	0.76945	NA	NA	3.0226e-08	0.38289	2.87428e-09	0.545285	4.15e-10	0.441626	NA	NA	1.32508e-05	0.992901	3.35213e-06	0.996807	1.12123e-06	0.995566	NA	NA
CCHCR1	2.5571e-08	1.14226e-05	-5.56934	Kidney_Cortex	2.61613e-09	2.91502e-06	5.95403	Brain_Spinal_cord_cervical_c-1	1.2524e-07	0.000162599	5.28568	NA	NA	NA	1	1	1	0	3	5.54012	-0.872584	5.93862	-0.604841	5.28321	-0.483415	NA	NA	3.0226e-08	0.38289	2.87428e-09	0.545285	1.26938e-07	0.628801	NA	NA	1.32508e-05	0.992901	3.35213e-06	0.996807	0.000151731	0.996336	NA	NA
CCHCR1	2.5571e-08	1.14226e-05	-5.56934	Kidney_Cortex	2.61613e-09	2.91502e-06	5.95403	Brain_Substantia_nigra	5.11861e-10	9.18073e-07	6.21542	NA	NA	NA	1	1	1	0	3	5.54012	-0.872584	5.93862	-0.604841	6.24828	1.09749	NA	NA	3.0226e-08	0.38289	2.87428e-09	0.545285	4.15e-10	0.272428	NA	NA	1.32508e-05	0.992901	3.35213e-06	0.996807	7.67417e-07	0.991123	NA	NA
CCHCR1	2.5571e-08	1.14226e-05	-5.56934	Kidney_Cortex	2.61613e-09	2.91502e-06	5.95403	Breast_Mammary_Tissue	1.00576e-05	0.00461317	4.41593	NA	NA	NA	1	1	1	0	3	5.54012	-0.872584	5.93862	-0.604841	4.51371	-1.57502	NA	NA	3.0226e-08	0.38289	2.87428e-09	0.545285	6.37039e-06	0.115251	NA	NA	1.32508e-05	0.992901	3.35213e-06	0.996807	0.00281998	0.977576	NA	NA
CCHCR1	2.5571e-08	1.14226e-05	-5.56934	Kidney_Cortex	2.61613e-09	2.91502e-06	5.95403	Cells_EBV-transformed_lymphocytes	2.97549e-10	7.11663e-07	-6.30005	NA	NA	NA	1	1	1	0	3	5.54012	-0.872584	5.93862	-0.604841	-6.33557	0.367742	NA	NA	3.0226e-08	0.38289	2.87428e-09	0.545285	2.36464e-10	0.713066	NA	NA	1.32508e-05	0.992901	3.35213e-06	0.996807	5.36173e-07	0.991854	NA	NA
CCHCR1	2.5571e-08	1.14226e-05	-5.56934	Kidney_Cortex	2.61613e-09	2.91502e-06	5.95403	Colon_Sigmoid	2.97549e-10	8.01027e-07	6.30005	NA	NA	NA	1	1	1	0	3	5.54012	-0.872584	5.93862	-0.604841	6.33557	1.1403	NA	NA	3.0226e-08	0.38289	2.87428e-09	0.545285	2.36464e-10	0.25416	NA	NA	1.32508e-05	0.992901	3.35213e-06	0.996807	6.5337e-07	0.991103	NA	NA
CCHCR1	2.5571e-08	1.14226e-05	-5.56934	Kidney_Cortex	2.61613e-09	2.91502e-06	5.95403	Esophagus_Gastroesophageal_Junction	2.97549e-10	1.04769e-06	-6.30005	NA	NA	NA	1	1	1	0	3	5.54012	-0.872584	5.93862	-0.604841	-6.33557	-1.1649	NA	NA	3.0226e-08	0.38289	2.87428e-09	0.545285	2.36464e-10	0.244061	NA	NA	1.32508e-05	0.992901	3.35213e-06	0.996807	7.77052e-07	0.99535	NA	NA
CCHCR1	2.5571e-08	1.14226e-05	-5.56934	Kidney_Cortex	2.61613e-09	2.91502e-06	5.95403	Esophagus_Muscularis	2.97549e-10	7.82579e-07	-6.30005	NA	NA	NA	1	1	1	0	3	5.54012	-0.872584	5.93862	-0.604841	-6.33557	-1.16504	NA	NA	3.0226e-08	0.38289	2.87428e-09	0.545285	2.36464e-10	0.244003	NA	NA	1.32508e-05	0.992901	3.35213e-06	0.996807	5.9165e-07	0.986071	NA	NA
CCHCR1	2.5571e-08	1.14226e-05	-5.56934	Kidney_Cortex	2.61613e-09	2.91502e-06	5.95403	Kidney_Cortex	2.97549e-10	7.76221e-07	6.30005	NA	NA	NA	1	1	1	0	3	5.54012	-0.872584	5.93862	-0.604841	6.33557	1.07807	NA	NA	3.0226e-08	0.38289	2.87428e-09	0.545285	2.36464e-10	0.281001	NA	NA	1.32508e-05	0.992901	3.35213e-06	0.996807	5.54745e-07	0.995928	NA	NA
CCHCR1	2.5571e-08	1.14226e-05	-5.56934	Kidney_Cortex	2.61613e-09	2.91502e-06	5.95403	Muscle_Skeletal	2.97549e-10	6.22622e-07	6.30005	NA	NA	NA	1	1	1	0	3	5.54012	-0.872584	5.93862	-0.604841	6.33557	-1.16611	NA	NA	3.0226e-08	0.38289	2.87428e-09	0.545285	2.36464e-10	0.243571	NA	NA	1.32508e-05	0.992901	3.35213e-06	0.996807	5.07531e-07	0.994401	NA	NA
CCHCR1	2.5571e-08	1.14226e-05	-5.56934	Kidney_Cortex	2.61613e-09	2.91502e-06	5.95403	Nerve_Tibial	5.1003e-10	1.14409e-06	-6.21599	NA	NA	NA	1	1	1	0	3	5.54012	-0.872584	5.93862	-0.604841	-6.22896	1.39013	NA	NA	3.0226e-08	0.38289	2.87428e-09	0.545285	4.69527e-10	0.164489	NA	NA	1.32508e-05	0.992901	3.35213e-06	0.996807	9.73654e-07	0.977795	NA	NA
CCHCR1	2.5571e-08	1.14226e-05	-5.56934	Kidney_Cortex	2.61613e-09	2.91502e-06	5.95403	Pancreas	2.97549e-10	8.82122e-07	-6.30005	NA	NA	NA	1	1	1	0	3	5.54012	-0.872584	5.93862	-0.604841	-6.33557	-1.16312	NA	NA	3.0226e-08	0.38289	2.87428e-09	0.545285	2.36464e-10	0.244781	NA	NA	1.32508e-05	0.992901	3.35213e-06	0.996807	6.40529e-07	0.993317	NA	NA
CCHCR1	2.5571e-08	1.14226e-05	-5.56934	Kidney_Cortex	2.61613e-09	2.91502e-06	5.95403	Prostate	2.10582e-08	3.24085e-05	-5.60308	NA	NA	NA	1	1	1	0	3	5.54012	-0.872584	5.93862	-0.604841	-5.67988	0.0852185	NA	NA	3.0226e-08	0.38289	2.87428e-09	0.545285	1.34791e-08	0.932088	NA	NA	1.32508e-05	0.992901	3.35213e-06	0.996807	1.94813e-05	0.998506	NA	NA
CCHCR1	2.5571e-08	1.14226e-05	-5.56934	Kidney_Cortex	2.61613e-09	2.91502e-06	5.95403	Skin_Sun_Exposed_Lower_leg	2.97549e-10	4.72168e-07	-6.30005	NA	NA	NA	1	1	1	0	3	5.54012	-0.872584	5.93862	-0.604841	-6.33557	1.16624	NA	NA	3.0226e-08	0.38289	2.87428e-09	0.545285	2.36464e-10	0.243519	NA	NA	1.32508e-05	0.992901	3.35213e-06	0.996807	4.04342e-07	0.993261	NA	NA
CCHCR1	2.5571e-08	1.14226e-05	-5.56934	Kidney_Cortex	2.61613e-09	2.91502e-06	5.95403	Stomach	1.00576e-05	0.00485712	4.41593	NA	NA	NA	1	1	1	0	3	5.54012	-0.872584	5.93862	-0.604841	4.51371	-1.47337	NA	NA	3.0226e-08	0.38289	2.87428e-09	0.545285	6.37039e-06	0.140651	NA	NA	1.32508e-05	0.992901	3.35213e-06	0.996807	0.00287814	0.982178	NA	NA
CCHCR1	2.5571e-08	1.14226e-05	-5.56934	Kidney_Cortex	2.61613e-09	2.91502e-06	5.95403	Testis	4.08021e-08	0.000115517	5.48734	NA	NA	NA	1	1	1	0	3	5.54012	-0.872584	5.93862	-0.604841	5.16698	-2.0629	NA	NA	3.0226e-08	0.38289	2.87428e-09	0.545285	2.37911e-07	0.0391219	NA	NA	1.32508e-05	0.992901	3.35213e-06	0.996807	0.00035432	0.914859	NA	NA
CCHCR1	2.5571e-08	1.14226e-05	-5.56934	Kidney_Cortex	2.61613e-09	2.91502e-06	5.95403	Thyroid	2.97549e-10	5.03552e-07	-6.30005	NA	NA	NA	1	1	1	0	3	5.54012	-0.872584	5.93862	-0.604841	-6.33557	-1.16466	NA	NA	3.0226e-08	0.38289	2.87428e-09	0.545285	2.36464e-10	0.244158	NA	NA	1.32508e-05	0.992901	3.35213e-06	0.996807	3.92369e-07	0.989055	NA	NA
CCHCR1	2.5571e-08	1.14226e-05	-5.56934	Kidney_Cortex	2.61613e-09	2.91502e-06	5.95403	Vagina	2.97549e-10	1.21745e-06	-6.30005	NA	NA	NA	1	1	1	0	3	5.54012	-0.872584	5.93862	-0.604841	-6.33557	1.17328	NA	NA	3.0226e-08	0.38289	2.87428e-09	0.545285	2.36464e-10	0.240682	NA	NA	1.32508e-05	0.992901	3.35213e-06	0.996807	9.7528e-07	0.99369	NA	NA
CCHCR1	2.5571e-08	1.14226e-05	-5.56934	Kidney_Cortex	2.61613e-09	2.91502e-06	5.95403	Whole_Blood	5.42482e-06	0.00253962	4.54765	NA	NA	NA	1	1	1	0	3	5.54012	-0.872584	5.93862	-0.604841	4.62924	0.00398788	NA	NA	3.0226e-08	0.38289	2.87428e-09	0.545285	3.67004e-06	0.996818	NA	NA	1.32508e-05	0.992901	3.35213e-06	0.996807	0.00184048	0.999306	NA	NA
CCHCR1	2.5571e-08	1.14226e-05	-5.56934	Kidney_Cortex	2.61613e-09	2.91502e-06	5.95403	smultixcan	4.44346e-13	2.1642e-09	0.822688	NA	NA	NA	1	1	1	0	3	5.54012	-0.872584	5.93862	-0.604841	0.729876	-0.938495	NA	NA	3.0226e-08	0.38289	2.87428e-09	0.545285	5.65212e-13	0.642573	NA	NA	1.32508e-05	0.992901	3.35213e-06	0.996807	2.32376e-09	0.99743	NA	NA
CCHCR1	2.5571e-08	1.14226e-05	-5.56934	Liver	7.3412e-11	1.54283e-07	6.51352	Adipose_Subcutaneous	2.97549e-10	5.9025e-07	-6.30005	NA	NA	NA	1	1	1	0	3	5.54012	-0.872584	6.54509	-0.403226	-6.33557	-1.16397	NA	NA	3.0226e-08	0.38289	5.94587e-11	0.686782	2.36464e-10	0.244434	NA	NA	1.32508e-05	0.992901	1.08017e-07	0.986616	4.8165e-07	0.986177	NA	NA
CCHCR1	2.5571e-08	1.14226e-05	-5.56934	Liver	7.3412e-11	1.54283e-07	6.51352	Adipose_Visceral_Omentum	2.97549e-10	5.40151e-07	6.30005	NA	NA	NA	1	1	1	0	3	5.54012	-0.872584	6.54509	-0.403226	6.33557	0.888815	NA	NA	3.0226e-08	0.38289	5.94587e-11	0.686782	2.36464e-10	0.374102	NA	NA	1.32508e-05	0.992901	1.08017e-07	0.986616	4.18972e-07	0.991425	NA	NA
CCHCR1	2.5571e-08	1.14226e-05	-5.56934	Liver	7.3412e-11	1.54283e-07	6.51352	Brain_Anterior_cingulate_cortex_BA24	6.8558e-09	1.69125e-05	-5.79442	NA	NA	NA	1	1	1	0	3	5.54012	-0.872584	6.54509	-0.403226	-5.81794	0.372025	NA	NA	3.0226e-08	0.38289	5.94587e-11	0.686782	5.95761e-09	0.709874	NA	NA	1.32508e-05	0.992901	1.08017e-07	0.986616	1.51204e-05	0.996936	NA	NA
CCHCR1	2.5571e-08	1.14226e-05	-5.56934	Liver	7.3412e-11	1.54283e-07	6.51352	Brain_Cerebellum	2.97549e-10	1.04385e-06	-6.30005	NA	NA	NA	1	1	1	0	3	5.54012	-0.872584	6.54509	-0.403226	-6.33557	1.16839	NA	NA	3.0226e-08	0.38289	5.94587e-11	0.686782	2.36464e-10	0.24265	NA	NA	1.32508e-05	0.992901	1.08017e-07	0.986616	7.7501e-07	0.982211	NA	NA
CCHCR1	2.5571e-08	1.14226e-05	-5.56934	Liver	7.3412e-11	1.54283e-07	6.51352	Brain_Hippocampus	5.11861e-10	1.34383e-06	-6.21542	NA	NA	NA	1	1	1	0	3	5.54012	-0.872584	6.54509	-0.403226	-6.24828	0.76945	NA	NA	3.0226e-08	0.38289	5.94587e-11	0.686782	4.15e-10	0.441626	NA	NA	1.32508e-05	0.992901	1.08017e-07	0.986616	1.12123e-06	0.995566	NA	NA
CCHCR1	2.5571e-08	1.14226e-05	-5.56934	Liver	7.3412e-11	1.54283e-07	6.51352	Brain_Spinal_cord_cervical_c-1	1.2524e-07	0.000162599	5.28568	NA	NA	NA	1	1	1	0	3	5.54012	-0.872584	6.54509	-0.403226	5.28321	-0.483415	NA	NA	3.0226e-08	0.38289	5.94587e-11	0.686782	1.26938e-07	0.628801	NA	NA	1.32508e-05	0.992901	1.08017e-07	0.986616	0.000151731	0.996336	NA	NA
CCHCR1	2.5571e-08	1.14226e-05	-5.56934	Liver	7.3412e-11	1.54283e-07	6.51352	Brain_Substantia_nigra	5.11861e-10	9.18073e-07	6.21542	NA	NA	NA	1	1	1	0	3	5.54012	-0.872584	6.54509	-0.403226	6.24828	1.09749	NA	NA	3.0226e-08	0.38289	5.94587e-11	0.686782	4.15e-10	0.272428	NA	NA	1.32508e-05	0.992901	1.08017e-07	0.986616	7.67417e-07	0.991123	NA	NA
CCHCR1	2.5571e-08	1.14226e-05	-5.56934	Liver	7.3412e-11	1.54283e-07	6.51352	Breast_Mammary_Tissue	1.00576e-05	0.00461317	4.41593	NA	NA	NA	1	1	1	0	3	5.54012	-0.872584	6.54509	-0.403226	4.51371	-1.57502	NA	NA	3.0226e-08	0.38289	5.94587e-11	0.686782	6.37039e-06	0.115251	NA	NA	1.32508e-05	0.992901	1.08017e-07	0.986616	0.00281998	0.977576	NA	NA
CCHCR1	2.5571e-08	1.14226e-05	-5.56934	Liver	7.3412e-11	1.54283e-07	6.51352	Cells_EBV-transformed_lymphocytes	2.97549e-10	7.11663e-07	-6.30005	NA	NA	NA	1	1	1	0	3	5.54012	-0.872584	6.54509	-0.403226	-6.33557	0.367742	NA	NA	3.0226e-08	0.38289	5.94587e-11	0.686782	2.36464e-10	0.713066	NA	NA	1.32508e-05	0.992901	1.08017e-07	0.986616	5.36173e-07	0.991854	NA	NA
CCHCR1	2.5571e-08	1.14226e-05	-5.56934	Liver	7.3412e-11	1.54283e-07	6.51352	Colon_Sigmoid	2.97549e-10	8.01027e-07	6.30005	NA	NA	NA	1	1	1	0	3	5.54012	-0.872584	6.54509	-0.403226	6.33557	1.1403	NA	NA	3.0226e-08	0.38289	5.94587e-11	0.686782	2.36464e-10	0.25416	NA	NA	1.32508e-05	0.992901	1.08017e-07	0.986616	6.5337e-07	0.991103	NA	NA
CCHCR1	2.5571e-08	1.14226e-05	-5.56934	Liver	7.3412e-11	1.54283e-07	6.51352	Esophagus_Gastroesophageal_Junction	2.97549e-10	1.04769e-06	-6.30005	NA	NA	NA	1	1	1	0	3	5.54012	-0.872584	6.54509	-0.403226	-6.33557	-1.1649	NA	NA	3.0226e-08	0.38289	5.94587e-11	0.686782	2.36464e-10	0.244061	NA	NA	1.32508e-05	0.992901	1.08017e-07	0.986616	7.77052e-07	0.99535	NA	NA
CCHCR1	2.5571e-08	1.14226e-05	-5.56934	Liver	7.3412e-11	1.54283e-07	6.51352	Esophagus_Muscularis	2.97549e-10	7.82579e-07	-6.30005	NA	NA	NA	1	1	1	0	3	5.54012	-0.872584	6.54509	-0.403226	-6.33557	-1.16504	NA	NA	3.0226e-08	0.38289	5.94587e-11	0.686782	2.36464e-10	0.244003	NA	NA	1.32508e-05	0.992901	1.08017e-07	0.986616	5.9165e-07	0.986071	NA	NA
CCHCR1	2.5571e-08	1.14226e-05	-5.56934	Liver	7.3412e-11	1.54283e-07	6.51352	Kidney_Cortex	2.97549e-10	7.76221e-07	6.30005	NA	NA	NA	1	1	1	0	3	5.54012	-0.872584	6.54509	-0.403226	6.33557	1.07807	NA	NA	3.0226e-08	0.38289	5.94587e-11	0.686782	2.36464e-10	0.281001	NA	NA	1.32508e-05	0.992901	1.08017e-07	0.986616	5.54745e-07	0.995928	NA	NA
CCHCR1	2.5571e-08	1.14226e-05	-5.56934	Liver	7.3412e-11	1.54283e-07	6.51352	Muscle_Skeletal	2.97549e-10	6.22622e-07	6.30005	NA	NA	NA	1	1	1	0	3	5.54012	-0.872584	6.54509	-0.403226	6.33557	-1.16611	NA	NA	3.0226e-08	0.38289	5.94587e-11	0.686782	2.36464e-10	0.243571	NA	NA	1.32508e-05	0.992901	1.08017e-07	0.986616	5.07531e-07	0.994401	NA	NA
CCHCR1	2.5571e-08	1.14226e-05	-5.56934	Liver	7.3412e-11	1.54283e-07	6.51352	Nerve_Tibial	5.1003e-10	1.14409e-06	-6.21599	NA	NA	NA	1	1	1	0	3	5.54012	-0.872584	6.54509	-0.403226	-6.22896	1.39013	NA	NA	3.0226e-08	0.38289	5.94587e-11	0.686782	4.69527e-10	0.164489	NA	NA	1.32508e-05	0.992901	1.08017e-07	0.986616	9.73654e-07	0.977795	NA	NA
CCHCR1	2.5571e-08	1.14226e-05	-5.56934	Liver	7.3412e-11	1.54283e-07	6.51352	Pancreas	2.97549e-10	8.82122e-07	-6.30005	NA	NA	NA	1	1	1	0	3	5.54012	-0.872584	6.54509	-0.403226	-6.33557	-1.16312	NA	NA	3.0226e-08	0.38289	5.94587e-11	0.686782	2.36464e-10	0.244781	NA	NA	1.32508e-05	0.992901	1.08017e-07	0.986616	6.40529e-07	0.993317	NA	NA
CCHCR1	2.5571e-08	1.14226e-05	-5.56934	Liver	7.3412e-11	1.54283e-07	6.51352	Prostate	2.10582e-08	3.24085e-05	-5.60308	NA	NA	NA	1	1	1	0	3	5.54012	-0.872584	6.54509	-0.403226	-5.67988	0.0852185	NA	NA	3.0226e-08	0.38289	5.94587e-11	0.686782	1.34791e-08	0.932088	NA	NA	1.32508e-05	0.992901	1.08017e-07	0.986616	1.94813e-05	0.998506	NA	NA
CCHCR1	2.5571e-08	1.14226e-05	-5.56934	Liver	7.3412e-11	1.54283e-07	6.51352	Skin_Sun_Exposed_Lower_leg	2.97549e-10	4.72168e-07	-6.30005	NA	NA	NA	1	1	1	0	3	5.54012	-0.872584	6.54509	-0.403226	-6.33557	1.16624	NA	NA	3.0226e-08	0.38289	5.94587e-11	0.686782	2.36464e-10	0.243519	NA	NA	1.32508e-05	0.992901	1.08017e-07	0.986616	4.04342e-07	0.993261	NA	NA
CCHCR1	2.5571e-08	1.14226e-05	-5.56934	Liver	7.3412e-11	1.54283e-07	6.51352	Stomach	1.00576e-05	0.00485712	4.41593	NA	NA	NA	1	1	1	0	3	5.54012	-0.872584	6.54509	-0.403226	4.51371	-1.47337	NA	NA	3.0226e-08	0.38289	5.94587e-11	0.686782	6.37039e-06	0.140651	NA	NA	1.32508e-05	0.992901	1.08017e-07	0.986616	0.00287814	0.982178	NA	NA
CCHCR1	2.5571e-08	1.14226e-05	-5.56934	Liver	7.3412e-11	1.54283e-07	6.51352	Testis	4.08021e-08	0.000115517	5.48734	NA	NA	NA	1	1	1	0	3	5.54012	-0.872584	6.54509	-0.403226	5.16698	-2.0629	NA	NA	3.0226e-08	0.38289	5.94587e-11	0.686782	2.37911e-07	0.0391219	NA	NA	1.32508e-05	0.992901	1.08017e-07	0.986616	0.00035432	0.914859	NA	NA
CCHCR1	2.5571e-08	1.14226e-05	-5.56934	Liver	7.3412e-11	1.54283e-07	6.51352	Thyroid	2.97549e-10	5.03552e-07	-6.30005	NA	NA	NA	1	1	1	0	3	5.54012	-0.872584	6.54509	-0.403226	-6.33557	-1.16466	NA	NA	3.0226e-08	0.38289	5.94587e-11	0.686782	2.36464e-10	0.244158	NA	NA	1.32508e-05	0.992901	1.08017e-07	0.986616	3.92369e-07	0.989055	NA	NA
CCHCR1	2.5571e-08	1.14226e-05	-5.56934	Liver	7.3412e-11	1.54283e-07	6.51352	Vagina	2.97549e-10	1.21745e-06	-6.30005	NA	NA	NA	1	1	1	0	3	5.54012	-0.872584	6.54509	-0.403226	-6.33557	1.17328	NA	NA	3.0226e-08	0.38289	5.94587e-11	0.686782	2.36464e-10	0.240682	NA	NA	1.32508e-05	0.992901	1.08017e-07	0.986616	9.7528e-07	0.99369	NA	NA
CCHCR1	2.5571e-08	1.14226e-05	-5.56934	Liver	7.3412e-11	1.54283e-07	6.51352	Whole_Blood	5.42482e-06	0.00253962	4.54765	NA	NA	NA	1	1	1	0	3	5.54012	-0.872584	6.54509	-0.403226	4.62924	0.00398788	NA	NA	3.0226e-08	0.38289	5.94587e-11	0.686782	3.67004e-06	0.996818	NA	NA	1.32508e-05	0.992901	1.08017e-07	0.986616	0.00184048	0.999306	NA	NA
CCHCR1	2.5571e-08	1.14226e-05	-5.56934	Liver	7.3412e-11	1.54283e-07	6.51352	smultixcan	4.44346e-13	2.1642e-09	0.822688	NA	NA	NA	1	1	1	0	3	5.54012	-0.872584	6.54509	-0.403226	0.729876	-0.938495	NA	NA	3.0226e-08	0.38289	5.94587e-11	0.686782	5.65212e-13	0.642573	NA	NA	1.32508e-05	0.992901	1.08017e-07	0.986616	2.32376e-09	0.99743	NA	NA
CCHCR1	2.5571e-08	1.14226e-05	-5.56934	Minor_Salivary_Gland	7.3412e-11	1.66484e-07	6.51352	Adipose_Subcutaneous	2.97549e-10	5.9025e-07	-6.30005	NA	NA	NA	1	1	1	0	3	5.54012	-0.872584	6.54509	-0.403226	-6.33557	-1.16397	NA	NA	3.0226e-08	0.38289	5.94587e-11	0.686782	2.36464e-10	0.244434	NA	NA	1.32508e-05	0.992901	1.40525e-07	0.998106	4.8165e-07	0.986177	NA	NA
CCHCR1	2.5571e-08	1.14226e-05	-5.56934	Minor_Salivary_Gland	7.3412e-11	1.66484e-07	6.51352	Adipose_Visceral_Omentum	2.97549e-10	5.40151e-07	6.30005	NA	NA	NA	1	1	1	0	3	5.54012	-0.872584	6.54509	-0.403226	6.33557	0.888815	NA	NA	3.0226e-08	0.38289	5.94587e-11	0.686782	2.36464e-10	0.374102	NA	NA	1.32508e-05	0.992901	1.40525e-07	0.998106	4.18972e-07	0.991425	NA	NA
CCHCR1	2.5571e-08	1.14226e-05	-5.56934	Minor_Salivary_Gland	7.3412e-11	1.66484e-07	6.51352	Brain_Anterior_cingulate_cortex_BA24	6.8558e-09	1.69125e-05	-5.79442	NA	NA	NA	1	1	1	0	3	5.54012	-0.872584	6.54509	-0.403226	-5.81794	0.372025	NA	NA	3.0226e-08	0.38289	5.94587e-11	0.686782	5.95761e-09	0.709874	NA	NA	1.32508e-05	0.992901	1.40525e-07	0.998106	1.51204e-05	0.996936	NA	NA
CCHCR1	2.5571e-08	1.14226e-05	-5.56934	Minor_Salivary_Gland	7.3412e-11	1.66484e-07	6.51352	Brain_Cerebellum	2.97549e-10	1.04385e-06	-6.30005	NA	NA	NA	1	1	1	0	3	5.54012	-0.872584	6.54509	-0.403226	-6.33557	1.16839	NA	NA	3.0226e-08	0.38289	5.94587e-11	0.686782	2.36464e-10	0.24265	NA	NA	1.32508e-05	0.992901	1.40525e-07	0.998106	7.7501e-07	0.982211	NA	NA
CCHCR1	2.5571e-08	1.14226e-05	-5.56934	Minor_Salivary_Gland	7.3412e-11	1.66484e-07	6.51352	Brain_Hippocampus	5.11861e-10	1.34383e-06	-6.21542	NA	NA	NA	1	1	1	0	3	5.54012	-0.872584	6.54509	-0.403226	-6.24828	0.76945	NA	NA	3.0226e-08	0.38289	5.94587e-11	0.686782	4.15e-10	0.441626	NA	NA	1.32508e-05	0.992901	1.40525e-07	0.998106	1.12123e-06	0.995566	NA	NA
CCHCR1	2.5571e-08	1.14226e-05	-5.56934	Minor_Salivary_Gland	7.3412e-11	1.66484e-07	6.51352	Brain_Spinal_cord_cervical_c-1	1.2524e-07	0.000162599	5.28568	NA	NA	NA	1	1	1	0	3	5.54012	-0.872584	6.54509	-0.403226	5.28321	-0.483415	NA	NA	3.0226e-08	0.38289	5.94587e-11	0.686782	1.26938e-07	0.628801	NA	NA	1.32508e-05	0.992901	1.40525e-07	0.998106	0.000151731	0.996336	NA	NA
CCHCR1	2.5571e-08	1.14226e-05	-5.56934	Minor_Salivary_Gland	7.3412e-11	1.66484e-07	6.51352	Brain_Substantia_nigra	5.11861e-10	9.18073e-07	6.21542	NA	NA	NA	1	1	1	0	3	5.54012	-0.872584	6.54509	-0.403226	6.24828	1.09749	NA	NA	3.0226e-08	0.38289	5.94587e-11	0.686782	4.15e-10	0.272428	NA	NA	1.32508e-05	0.992901	1.40525e-07	0.998106	7.67417e-07	0.991123	NA	NA
CCHCR1	2.5571e-08	1.14226e-05	-5.56934	Minor_Salivary_Gland	7.3412e-11	1.66484e-07	6.51352	Breast_Mammary_Tissue	1.00576e-05	0.00461317	4.41593	NA	NA	NA	1	1	1	0	3	5.54012	-0.872584	6.54509	-0.403226	4.51371	-1.57502	NA	NA	3.0226e-08	0.38289	5.94587e-11	0.686782	6.37039e-06	0.115251	NA	NA	1.32508e-05	0.992901	1.40525e-07	0.998106	0.00281998	0.977576	NA	NA
CCHCR1	2.5571e-08	1.14226e-05	-5.56934	Minor_Salivary_Gland	7.3412e-11	1.66484e-07	6.51352	Cells_EBV-transformed_lymphocytes	2.97549e-10	7.11663e-07	-6.30005	NA	NA	NA	1	1	1	0	3	5.54012	-0.872584	6.54509	-0.403226	-6.33557	0.367742	NA	NA	3.0226e-08	0.38289	5.94587e-11	0.686782	2.36464e-10	0.713066	NA	NA	1.32508e-05	0.992901	1.40525e-07	0.998106	5.36173e-07	0.991854	NA	NA
CCHCR1	2.5571e-08	1.14226e-05	-5.56934	Minor_Salivary_Gland	7.3412e-11	1.66484e-07	6.51352	Colon_Sigmoid	2.97549e-10	8.01027e-07	6.30005	NA	NA	NA	1	1	1	0	3	5.54012	-0.872584	6.54509	-0.403226	6.33557	1.1403	NA	NA	3.0226e-08	0.38289	5.94587e-11	0.686782	2.36464e-10	0.25416	NA	NA	1.32508e-05	0.992901	1.40525e-07	0.998106	6.5337e-07	0.991103	NA	NA
CCHCR1	2.5571e-08	1.14226e-05	-5.56934	Minor_Salivary_Gland	7.3412e-11	1.66484e-07	6.51352	Esophagus_Gastroesophageal_Junction	2.97549e-10	1.04769e-06	-6.30005	NA	NA	NA	1	1	1	0	3	5.54012	-0.872584	6.54509	-0.403226	-6.33557	-1.1649	NA	NA	3.0226e-08	0.38289	5.94587e-11	0.686782	2.36464e-10	0.244061	NA	NA	1.32508e-05	0.992901	1.40525e-07	0.998106	7.77052e-07	0.99535	NA	NA
CCHCR1	2.5571e-08	1.14226e-05	-5.56934	Minor_Salivary_Gland	7.3412e-11	1.66484e-07	6.51352	Esophagus_Muscularis	2.97549e-10	7.82579e-07	-6.30005	NA	NA	NA	1	1	1	0	3	5.54012	-0.872584	6.54509	-0.403226	-6.33557	-1.16504	NA	NA	3.0226e-08	0.38289	5.94587e-11	0.686782	2.36464e-10	0.244003	NA	NA	1.32508e-05	0.992901	1.40525e-07	0.998106	5.9165e-07	0.986071	NA	NA
CCHCR1	2.5571e-08	1.14226e-05	-5.56934	Minor_Salivary_Gland	7.3412e-11	1.66484e-07	6.51352	Kidney_Cortex	2.97549e-10	7.76221e-07	6.30005	NA	NA	NA	1	1	1	0	3	5.54012	-0.872584	6.54509	-0.403226	6.33557	1.07807	NA	NA	3.0226e-08	0.38289	5.94587e-11	0.686782	2.36464e-10	0.281001	NA	NA	1.32508e-05	0.992901	1.40525e-07	0.998106	5.54745e-07	0.995928	NA	NA
CCHCR1	2.5571e-08	1.14226e-05	-5.56934	Minor_Salivary_Gland	7.3412e-11	1.66484e-07	6.51352	Muscle_Skeletal	2.97549e-10	6.22622e-07	6.30005	NA	NA	NA	1	1	1	0	3	5.54012	-0.872584	6.54509	-0.403226	6.33557	-1.16611	NA	NA	3.0226e-08	0.38289	5.94587e-11	0.686782	2.36464e-10	0.243571	NA	NA	1.32508e-05	0.992901	1.40525e-07	0.998106	5.07531e-07	0.994401	NA	NA
CCHCR1	2.5571e-08	1.14226e-05	-5.56934	Minor_Salivary_Gland	7.3412e-11	1.66484e-07	6.51352	Nerve_Tibial	5.1003e-10	1.14409e-06	-6.21599	NA	NA	NA	1	1	1	0	3	5.54012	-0.872584	6.54509	-0.403226	-6.22896	1.39013	NA	NA	3.0226e-08	0.38289	5.94587e-11	0.686782	4.69527e-10	0.164489	NA	NA	1.32508e-05	0.992901	1.40525e-07	0.998106	9.73654e-07	0.977795	NA	NA
CCHCR1	2.5571e-08	1.14226e-05	-5.56934	Minor_Salivary_Gland	7.3412e-11	1.66484e-07	6.51352	Pancreas	2.97549e-10	8.82122e-07	-6.30005	NA	NA	NA	1	1	1	0	3	5.54012	-0.872584	6.54509	-0.403226	-6.33557	-1.16312	NA	NA	3.0226e-08	0.38289	5.94587e-11	0.686782	2.36464e-10	0.244781	NA	NA	1.32508e-05	0.992901	1.40525e-07	0.998106	6.40529e-07	0.993317	NA	NA
CCHCR1	2.5571e-08	1.14226e-05	-5.56934	Minor_Salivary_Gland	7.3412e-11	1.66484e-07	6.51352	Prostate	2.10582e-08	3.24085e-05	-5.60308	NA	NA	NA	1	1	1	0	3	5.54012	-0.872584	6.54509	-0.403226	-5.67988	0.0852185	NA	NA	3.0226e-08	0.38289	5.94587e-11	0.686782	1.34791e-08	0.932088	NA	NA	1.32508e-05	0.992901	1.40525e-07	0.998106	1.94813e-05	0.998506	NA	NA
CCHCR1	2.5571e-08	1.14226e-05	-5.56934	Minor_Salivary_Gland	7.3412e-11	1.66484e-07	6.51352	Skin_Sun_Exposed_Lower_leg	2.97549e-10	4.72168e-07	-6.30005	NA	NA	NA	1	1	1	0	3	5.54012	-0.872584	6.54509	-0.403226	-6.33557	1.16624	NA	NA	3.0226e-08	0.38289	5.94587e-11	0.686782	2.36464e-10	0.243519	NA	NA	1.32508e-05	0.992901	1.40525e-07	0.998106	4.04342e-07	0.993261	NA	NA
CCHCR1	2.5571e-08	1.14226e-05	-5.56934	Minor_Salivary_Gland	7.3412e-11	1.66484e-07	6.51352	Stomach	1.00576e-05	0.00485712	4.41593	NA	NA	NA	1	1	1	0	3	5.54012	-0.872584	6.54509	-0.403226	4.51371	-1.47337	NA	NA	3.0226e-08	0.38289	5.94587e-11	0.686782	6.37039e-06	0.140651	NA	NA	1.32508e-05	0.992901	1.40525e-07	0.998106	0.00287814	0.982178	NA	NA
CCHCR1	2.5571e-08	1.14226e-05	-5.56934	Minor_Salivary_Gland	7.3412e-11	1.66484e-07	6.51352	Testis	4.08021e-08	0.000115517	5.48734	NA	NA	NA	1	1	1	0	3	5.54012	-0.872584	6.54509	-0.403226	5.16698	-2.0629	NA	NA	3.0226e-08	0.38289	5.94587e-11	0.686782	2.37911e-07	0.0391219	NA	NA	1.32508e-05	0.992901	1.40525e-07	0.998106	0.00035432	0.914859	NA	NA
CCHCR1	2.5571e-08	1.14226e-05	-5.56934	Minor_Salivary_Gland	7.3412e-11	1.66484e-07	6.51352	Thyroid	2.97549e-10	5.03552e-07	-6.30005	NA	NA	NA	1	1	1	0	3	5.54012	-0.872584	6.54509	-0.403226	-6.33557	-1.16466	NA	NA	3.0226e-08	0.38289	5.94587e-11	0.686782	2.36464e-10	0.244158	NA	NA	1.32508e-05	0.992901	1.40525e-07	0.998106	3.92369e-07	0.989055	NA	NA
CCHCR1	2.5571e-08	1.14226e-05	-5.56934	Minor_Salivary_Gland	7.3412e-11	1.66484e-07	6.51352	Vagina	2.97549e-10	1.21745e-06	-6.30005	NA	NA	NA	1	1	1	0	3	5.54012	-0.872584	6.54509	-0.403226	-6.33557	1.17328	NA	NA	3.0226e-08	0.38289	5.94587e-11	0.686782	2.36464e-10	0.240682	NA	NA	1.32508e-05	0.992901	1.40525e-07	0.998106	9.7528e-07	0.99369	NA	NA
CCHCR1	2.5571e-08	1.14226e-05	-5.56934	Minor_Salivary_Gland	7.3412e-11	1.66484e-07	6.51352	Whole_Blood	5.42482e-06	0.00253962	4.54765	NA	NA	NA	1	1	1	0	3	5.54012	-0.872584	6.54509	-0.403226	4.62924	0.00398788	NA	NA	3.0226e-08	0.38289	5.94587e-11	0.686782	3.67004e-06	0.996818	NA	NA	1.32508e-05	0.992901	1.40525e-07	0.998106	0.00184048	0.999306	NA	NA
CCHCR1	2.5571e-08	1.14226e-05	-5.56934	Minor_Salivary_Gland	7.3412e-11	1.66484e-07	6.51352	smultixcan	4.44346e-13	2.1642e-09	0.822688	NA	NA	NA	1	1	1	0	3	5.54012	-0.872584	6.54509	-0.403226	0.729876	-0.938495	NA	NA	3.0226e-08	0.38289	5.94587e-11	0.686782	5.65212e-13	0.642573	NA	NA	1.32508e-05	0.992901	1.40525e-07	0.998106	2.32376e-09	0.99743	NA	NA
CCHCR1	2.5571e-08	1.14226e-05	-5.56934	Ovary	7.80155e-09	8.06042e-06	5.77269	Adipose_Subcutaneous	2.97549e-10	5.9025e-07	-6.30005	NA	NA	NA	1	1	1	0	3	5.54012	-0.872584	5.6404	-1.9705	-6.33557	-1.16397	NA	NA	3.0226e-08	0.38289	1.69653e-08	0.0487812	2.36464e-10	0.244434	NA	NA	1.32508e-05	0.992901	1.87068e-05	0.911045	4.8165e-07	0.986177	NA	NA
CCHCR1	2.5571e-08	1.14226e-05	-5.56934	Ovary	7.80155e-09	8.06042e-06	5.77269	Adipose_Visceral_Omentum	2.97549e-10	5.40151e-07	6.30005	NA	NA	NA	1	1	1	0	3	5.54012	-0.872584	5.6404	-1.9705	6.33557	0.888815	NA	NA	3.0226e-08	0.38289	1.69653e-08	0.0487812	2.36464e-10	0.374102	NA	NA	1.32508e-05	0.992901	1.87068e-05	0.911045	4.18972e-07	0.991425	NA	NA
CCHCR1	2.5571e-08	1.14226e-05	-5.56934	Ovary	7.80155e-09	8.06042e-06	5.77269	Brain_Anterior_cingulate_cortex_BA24	6.8558e-09	1.69125e-05	-5.79442	NA	NA	NA	1	1	1	0	3	5.54012	-0.872584	5.6404	-1.9705	-5.81794	0.372025	NA	NA	3.0226e-08	0.38289	1.69653e-08	0.0487812	5.95761e-09	0.709874	NA	NA	1.32508e-05	0.992901	1.87068e-05	0.911045	1.51204e-05	0.996936	NA	NA
CCHCR1	2.5571e-08	1.14226e-05	-5.56934	Ovary	7.80155e-09	8.06042e-06	5.77269	Brain_Cerebellum	2.97549e-10	1.04385e-06	-6.30005	NA	NA	NA	1	1	1	0	3	5.54012	-0.872584	5.6404	-1.9705	-6.33557	1.16839	NA	NA	3.0226e-08	0.38289	1.69653e-08	0.0487812	2.36464e-10	0.24265	NA	NA	1.32508e-05	0.992901	1.87068e-05	0.911045	7.7501e-07	0.982211	NA	NA
CCHCR1	2.5571e-08	1.14226e-05	-5.56934	Ovary	7.80155e-09	8.06042e-06	5.77269	Brain_Hippocampus	5.11861e-10	1.34383e-06	-6.21542	NA	NA	NA	1	1	1	0	3	5.54012	-0.872584	5.6404	-1.9705	-6.24828	0.76945	NA	NA	3.0226e-08	0.38289	1.69653e-08	0.0487812	4.15e-10	0.441626	NA	NA	1.32508e-05	0.992901	1.87068e-05	0.911045	1.12123e-06	0.995566	NA	NA
CCHCR1	2.5571e-08	1.14226e-05	-5.56934	Ovary	7.80155e-09	8.06042e-06	5.77269	Brain_Spinal_cord_cervical_c-1	1.2524e-07	0.000162599	5.28568	NA	NA	NA	1	1	1	0	3	5.54012	-0.872584	5.6404	-1.9705	5.28321	-0.483415	NA	NA	3.0226e-08	0.38289	1.69653e-08	0.0487812	1.26938e-07	0.628801	NA	NA	1.32508e-05	0.992901	1.87068e-05	0.911045	0.000151731	0.996336	NA	NA
CCHCR1	2.5571e-08	1.14226e-05	-5.56934	Ovary	7.80155e-09	8.06042e-06	5.77269	Brain_Substantia_nigra	5.11861e-10	9.18073e-07	6.21542	NA	NA	NA	1	1	1	0	3	5.54012	-0.872584	5.6404	-1.9705	6.24828	1.09749	NA	NA	3.0226e-08	0.38289	1.69653e-08	0.0487812	4.15e-10	0.272428	NA	NA	1.32508e-05	0.992901	1.87068e-05	0.911045	7.67417e-07	0.991123	NA	NA
CCHCR1	2.5571e-08	1.14226e-05	-5.56934	Ovary	7.80155e-09	8.06042e-06	5.77269	Breast_Mammary_Tissue	1.00576e-05	0.00461317	4.41593	NA	NA	NA	1	1	1	0	3	5.54012	-0.872584	5.6404	-1.9705	4.51371	-1.57502	NA	NA	3.0226e-08	0.38289	1.69653e-08	0.0487812	6.37039e-06	0.115251	NA	NA	1.32508e-05	0.992901	1.87068e-05	0.911045	0.00281998	0.977576	NA	NA
CCHCR1	2.5571e-08	1.14226e-05	-5.56934	Ovary	7.80155e-09	8.06042e-06	5.77269	Cells_EBV-transformed_lymphocytes	2.97549e-10	7.11663e-07	-6.30005	NA	NA	NA	1	1	1	0	3	5.54012	-0.872584	5.6404	-1.9705	-6.33557	0.367742	NA	NA	3.0226e-08	0.38289	1.69653e-08	0.0487812	2.36464e-10	0.713066	NA	NA	1.32508e-05	0.992901	1.87068e-05	0.911045	5.36173e-07	0.991854	NA	NA
CCHCR1	2.5571e-08	1.14226e-05	-5.56934	Ovary	7.80155e-09	8.06042e-06	5.77269	Colon_Sigmoid	2.97549e-10	8.01027e-07	6.30005	NA	NA	NA	1	1	1	0	3	5.54012	-0.872584	5.6404	-1.9705	6.33557	1.1403	NA	NA	3.0226e-08	0.38289	1.69653e-08	0.0487812	2.36464e-10	0.25416	NA	NA	1.32508e-05	0.992901	1.87068e-05	0.911045	6.5337e-07	0.991103	NA	NA
CCHCR1	2.5571e-08	1.14226e-05	-5.56934	Ovary	7.80155e-09	8.06042e-06	5.77269	Esophagus_Gastroesophageal_Junction	2.97549e-10	1.04769e-06	-6.30005	NA	NA	NA	1	1	1	0	3	5.54012	-0.872584	5.6404	-1.9705	-6.33557	-1.1649	NA	NA	3.0226e-08	0.38289	1.69653e-08	0.0487812	2.36464e-10	0.244061	NA	NA	1.32508e-05	0.992901	1.87068e-05	0.911045	7.77052e-07	0.99535	NA	NA
CCHCR1	2.5571e-08	1.14226e-05	-5.56934	Ovary	7.80155e-09	8.06042e-06	5.77269	Esophagus_Muscularis	2.97549e-10	7.82579e-07	-6.30005	NA	NA	NA	1	1	1	0	3	5.54012	-0.872584	5.6404	-1.9705	-6.33557	-1.16504	NA	NA	3.0226e-08	0.38289	1.69653e-08	0.0487812	2.36464e-10	0.244003	NA	NA	1.32508e-05	0.992901	1.87068e-05	0.911045	5.9165e-07	0.986071	NA	NA
CCHCR1	2.5571e-08	1.14226e-05	-5.56934	Ovary	7.80155e-09	8.06042e-06	5.77269	Kidney_Cortex	2.97549e-10	7.76221e-07	6.30005	NA	NA	NA	1	1	1	0	3	5.54012	-0.872584	5.6404	-1.9705	6.33557	1.07807	NA	NA	3.0226e-08	0.38289	1.69653e-08	0.0487812	2.36464e-10	0.281001	NA	NA	1.32508e-05	0.992901	1.87068e-05	0.911045	5.54745e-07	0.995928	NA	NA
CCHCR1	2.5571e-08	1.14226e-05	-5.56934	Ovary	7.80155e-09	8.06042e-06	5.77269	Muscle_Skeletal	2.97549e-10	6.22622e-07	6.30005	NA	NA	NA	1	1	1	0	3	5.54012	-0.872584	5.6404	-1.9705	6.33557	-1.16611	NA	NA	3.0226e-08	0.38289	1.69653e-08	0.0487812	2.36464e-10	0.243571	NA	NA	1.32508e-05	0.992901	1.87068e-05	0.911045	5.07531e-07	0.994401	NA	NA
CCHCR1	2.5571e-08	1.14226e-05	-5.56934	Ovary	7.80155e-09	8.06042e-06	5.77269	Nerve_Tibial	5.1003e-10	1.14409e-06	-6.21599	NA	NA	NA	1	1	1	0	3	5.54012	-0.872584	5.6404	-1.9705	-6.22896	1.39013	NA	NA	3.0226e-08	0.38289	1.69653e-08	0.0487812	4.69527e-10	0.164489	NA	NA	1.32508e-05	0.992901	1.87068e-05	0.911045	9.73654e-07	0.977795	NA	NA
CCHCR1	2.5571e-08	1.14226e-05	-5.56934	Ovary	7.80155e-09	8.06042e-06	5.77269	Pancreas	2.97549e-10	8.82122e-07	-6.30005	NA	NA	NA	1	1	1	0	3	5.54012	-0.872584	5.6404	-1.9705	-6.33557	-1.16312	NA	NA	3.0226e-08	0.38289	1.69653e-08	0.0487812	2.36464e-10	0.244781	NA	NA	1.32508e-05	0.992901	1.87068e-05	0.911045	6.40529e-07	0.993317	NA	NA
CCHCR1	2.5571e-08	1.14226e-05	-5.56934	Ovary	7.80155e-09	8.06042e-06	5.77269	Prostate	2.10582e-08	3.24085e-05	-5.60308	NA	NA	NA	1	1	1	0	3	5.54012	-0.872584	5.6404	-1.9705	-5.67988	0.0852185	NA	NA	3.0226e-08	0.38289	1.69653e-08	0.0487812	1.34791e-08	0.932088	NA	NA	1.32508e-05	0.992901	1.87068e-05	0.911045	1.94813e-05	0.998506	NA	NA
CCHCR1	2.5571e-08	1.14226e-05	-5.56934	Ovary	7.80155e-09	8.06042e-06	5.77269	Skin_Sun_Exposed_Lower_leg	2.97549e-10	4.72168e-07	-6.30005	NA	NA	NA	1	1	1	0	3	5.54012	-0.872584	5.6404	-1.9705	-6.33557	1.16624	NA	NA	3.0226e-08	0.38289	1.69653e-08	0.0487812	2.36464e-10	0.243519	NA	NA	1.32508e-05	0.992901	1.87068e-05	0.911045	4.04342e-07	0.993261	NA	NA
CCHCR1	2.5571e-08	1.14226e-05	-5.56934	Ovary	7.80155e-09	8.06042e-06	5.77269	Stomach	1.00576e-05	0.00485712	4.41593	NA	NA	NA	1	1	1	0	3	5.54012	-0.872584	5.6404	-1.9705	4.51371	-1.47337	NA	NA	3.0226e-08	0.38289	1.69653e-08	0.0487812	6.37039e-06	0.140651	NA	NA	1.32508e-05	0.992901	1.87068e-05	0.911045	0.00287814	0.982178	NA	NA
CCHCR1	2.5571e-08	1.14226e-05	-5.56934	Ovary	7.80155e-09	8.06042e-06	5.77269	Testis	4.08021e-08	0.000115517	5.48734	NA	NA	NA	1	1	1	0	3	5.54012	-0.872584	5.6404	-1.9705	5.16698	-2.0629	NA	NA	3.0226e-08	0.38289	1.69653e-08	0.0487812	2.37911e-07	0.0391219	NA	NA	1.32508e-05	0.992901	1.87068e-05	0.911045	0.00035432	0.914859	NA	NA
CCHCR1	2.5571e-08	1.14226e-05	-5.56934	Ovary	7.80155e-09	8.06042e-06	5.77269	Thyroid	2.97549e-10	5.03552e-07	-6.30005	NA	NA	NA	1	1	1	0	3	5.54012	-0.872584	5.6404	-1.9705	-6.33557	-1.16466	NA	NA	3.0226e-08	0.38289	1.69653e-08	0.0487812	2.36464e-10	0.244158	NA	NA	1.32508e-05	0.992901	1.87068e-05	0.911045	3.92369e-07	0.989055	NA	NA
CCHCR1	2.5571e-08	1.14226e-05	-5.56934	Ovary	7.80155e-09	8.06042e-06	5.77269	Vagina	2.97549e-10	1.21745e-06	-6.30005	NA	NA	NA	1	1	1	0	3	5.54012	-0.872584	5.6404	-1.9705	-6.33557	1.17328	NA	NA	3.0226e-08	0.38289	1.69653e-08	0.0487812	2.36464e-10	0.240682	NA	NA	1.32508e-05	0.992901	1.87068e-05	0.911045	9.7528e-07	0.99369	NA	NA
CCHCR1	2.5571e-08	1.14226e-05	-5.56934	Ovary	7.80155e-09	8.06042e-06	5.77269	Whole_Blood	5.42482e-06	0.00253962	4.54765	NA	NA	NA	1	1	1	0	3	5.54012	-0.872584	5.6404	-1.9705	4.62924	0.00398788	NA	NA	3.0226e-08	0.38289	1.69653e-08	0.0487812	3.67004e-06	0.996818	NA	NA	1.32508e-05	0.992901	1.87068e-05	0.911045	0.00184048	0.999306	NA	NA
CCHCR1	2.5571e-08	1.14226e-05	-5.56934	Ovary	7.80155e-09	8.06042e-06	5.77269	smultixcan	4.44346e-13	2.1642e-09	0.822688	NA	NA	NA	1	1	1	0	3	5.54012	-0.872584	5.6404	-1.9705	0.729876	-0.938495	NA	NA	3.0226e-08	0.38289	1.69653e-08	0.0487812	5.65212e-13	0.642573	NA	NA	1.32508e-05	0.992901	1.87068e-05	0.911045	2.32376e-09	0.99743	NA	NA
CCHCR1	2.5571e-08	1.14226e-05	-5.56934	smultixcan	1.40435e-12	1.7607e-09	2.56518	Adipose_Subcutaneous	2.97549e-10	5.9025e-07	-6.30005	NA	NA	NA	1	1	1	0	3	5.54012	-0.872584	2.53562	-1.01724	-6.33557	-1.16397	NA	NA	3.0226e-08	0.38289	1.88454e-12	0.329683	2.36464e-10	0.244434	NA	NA	1.32508e-05	0.992901	2.05726e-09	0.993595	4.8165e-07	0.986177	NA	NA
CCHCR1	2.5571e-08	1.14226e-05	-5.56934	smultixcan	1.40435e-12	1.7607e-09	2.56518	Adipose_Visceral_Omentum	2.97549e-10	5.40151e-07	6.30005	NA	NA	NA	1	1	1	0	3	5.54012	-0.872584	2.53562	-1.01724	6.33557	0.888815	NA	NA	3.0226e-08	0.38289	1.88454e-12	0.329683	2.36464e-10	0.374102	NA	NA	1.32508e-05	0.992901	2.05726e-09	0.993595	4.18972e-07	0.991425	NA	NA
CCHCR1	2.5571e-08	1.14226e-05	-5.56934	smultixcan	1.40435e-12	1.7607e-09	2.56518	Brain_Anterior_cingulate_cortex_BA24	6.8558e-09	1.69125e-05	-5.79442	NA	NA	NA	1	1	1	0	3	5.54012	-0.872584	2.53562	-1.01724	-5.81794	0.372025	NA	NA	3.0226e-08	0.38289	1.88454e-12	0.329683	5.95761e-09	0.709874	NA	NA	1.32508e-05	0.992901	2.05726e-09	0.993595	1.51204e-05	0.996936	NA	NA
CCHCR1	2.5571e-08	1.14226e-05	-5.56934	smultixcan	1.40435e-12	1.7607e-09	2.56518	Brain_Cerebellum	2.97549e-10	1.04385e-06	-6.30005	NA	NA	NA	1	1	1	0	3	5.54012	-0.872584	2.53562	-1.01724	-6.33557	1.16839	NA	NA	3.0226e-08	0.38289	1.88454e-12	0.329683	2.36464e-10	0.24265	NA	NA	1.32508e-05	0.992901	2.05726e-09	0.993595	7.7501e-07	0.982211	NA	NA
CCHCR1	2.5571e-08	1.14226e-05	-5.56934	smultixcan	1.40435e-12	1.7607e-09	2.56518	Brain_Hippocampus	5.11861e-10	1.34383e-06	-6.21542	NA	NA	NA	1	1	1	0	3	5.54012	-0.872584	2.53562	-1.01724	-6.24828	0.76945	NA	NA	3.0226e-08	0.38289	1.88454e-12	0.329683	4.15e-10	0.441626	NA	NA	1.32508e-05	0.992901	2.05726e-09	0.993595	1.12123e-06	0.995566	NA	NA
CCHCR1	2.5571e-08	1.14226e-05	-5.56934	smultixcan	1.40435e-12	1.7607e-09	2.56518	Brain_Spinal_cord_cervical_c-1	1.2524e-07	0.000162599	5.28568	NA	NA	NA	1	1	1	0	3	5.54012	-0.872584	2.53562	-1.01724	5.28321	-0.483415	NA	NA	3.0226e-08	0.38289	1.88454e-12	0.329683	1.26938e-07	0.628801	NA	NA	1.32508e-05	0.992901	2.05726e-09	0.993595	0.000151731	0.996336	NA	NA
CCHCR1	2.5571e-08	1.14226e-05	-5.56934	smultixcan	1.40435e-12	1.7607e-09	2.56518	Brain_Substantia_nigra	5.11861e-10	9.18073e-07	6.21542	NA	NA	NA	1	1	1	0	3	5.54012	-0.872584	2.53562	-1.01724	6.24828	1.09749	NA	NA	3.0226e-08	0.38289	1.88454e-12	0.329683	4.15e-10	0.272428	NA	NA	1.32508e-05	0.992901	2.05726e-09	0.993595	7.67417e-07	0.991123	NA	NA
CCHCR1	2.5571e-08	1.14226e-05	-5.56934	smultixcan	1.40435e-12	1.7607e-09	2.56518	Breast_Mammary_Tissue	1.00576e-05	0.00461317	4.41593	NA	NA	NA	1	1	1	0	3	5.54012	-0.872584	2.53562	-1.01724	4.51371	-1.57502	NA	NA	3.0226e-08	0.38289	1.88454e-12	0.329683	6.37039e-06	0.115251	NA	NA	1.32508e-05	0.992901	2.05726e-09	0.993595	0.00281998	0.977576	NA	NA
CCHCR1	2.5571e-08	1.14226e-05	-5.56934	smultixcan	1.40435e-12	1.7607e-09	2.56518	Cells_EBV-transformed_lymphocytes	2.97549e-10	7.11663e-07	-6.30005	NA	NA	NA	1	1	1	0	3	5.54012	-0.872584	2.53562	-1.01724	-6.33557	0.367742	NA	NA	3.0226e-08	0.38289	1.88454e-12	0.329683	2.36464e-10	0.713066	NA	NA	1.32508e-05	0.992901	2.05726e-09	0.993595	5.36173e-07	0.991854	NA	NA
CCHCR1	2.5571e-08	1.14226e-05	-5.56934	smultixcan	1.40435e-12	1.7607e-09	2.56518	Colon_Sigmoid	2.97549e-10	8.01027e-07	6.30005	NA	NA	NA	1	1	1	0	3	5.54012	-0.872584	2.53562	-1.01724	6.33557	1.1403	NA	NA	3.0226e-08	0.38289	1.88454e-12	0.329683	2.36464e-10	0.25416	NA	NA	1.32508e-05	0.992901	2.05726e-09	0.993595	6.5337e-07	0.991103	NA	NA
CCHCR1	2.5571e-08	1.14226e-05	-5.56934	smultixcan	1.40435e-12	1.7607e-09	2.56518	Esophagus_Gastroesophageal_Junction	2.97549e-10	1.04769e-06	-6.30005	NA	NA	NA	1	1	1	0	3	5.54012	-0.872584	2.53562	-1.01724	-6.33557	-1.1649	NA	NA	3.0226e-08	0.38289	1.88454e-12	0.329683	2.36464e-10	0.244061	NA	NA	1.32508e-05	0.992901	2.05726e-09	0.993595	7.77052e-07	0.99535	NA	NA
CCHCR1	2.5571e-08	1.14226e-05	-5.56934	smultixcan	1.40435e-12	1.7607e-09	2.56518	Esophagus_Muscularis	2.97549e-10	7.82579e-07	-6.30005	NA	NA	NA	1	1	1	0	3	5.54012	-0.872584	2.53562	-1.01724	-6.33557	-1.16504	NA	NA	3.0226e-08	0.38289	1.88454e-12	0.329683	2.36464e-10	0.244003	NA	NA	1.32508e-05	0.992901	2.05726e-09	0.993595	5.9165e-07	0.986071	NA	NA
CCHCR1	2.5571e-08	1.14226e-05	-5.56934	smultixcan	1.40435e-12	1.7607e-09	2.56518	Kidney_Cortex	2.97549e-10	7.76221e-07	6.30005	NA	NA	NA	1	1	1	0	3	5.54012	-0.872584	2.53562	-1.01724	6.33557	1.07807	NA	NA	3.0226e-08	0.38289	1.88454e-12	0.329683	2.36464e-10	0.281001	NA	NA	1.32508e-05	0.992901	2.05726e-09	0.993595	5.54745e-07	0.995928	NA	NA
CCHCR1	2.5571e-08	1.14226e-05	-5.56934	smultixcan	1.40435e-12	1.7607e-09	2.56518	Muscle_Skeletal	2.97549e-10	6.22622e-07	6.30005	NA	NA	NA	1	1	1	0	3	5.54012	-0.872584	2.53562	-1.01724	6.33557	-1.16611	NA	NA	3.0226e-08	0.38289	1.88454e-12	0.329683	2.36464e-10	0.243571	NA	NA	1.32508e-05	0.992901	2.05726e-09	0.993595	5.07531e-07	0.994401	NA	NA
CCHCR1	2.5571e-08	1.14226e-05	-5.56934	smultixcan	1.40435e-12	1.7607e-09	2.56518	Nerve_Tibial	5.1003e-10	1.14409e-06	-6.21599	NA	NA	NA	1	1	1	0	3	5.54012	-0.872584	2.53562	-1.01724	-6.22896	1.39013	NA	NA	3.0226e-08	0.38289	1.88454e-12	0.329683	4.69527e-10	0.164489	NA	NA	1.32508e-05	0.992901	2.05726e-09	0.993595	9.73654e-07	0.977795	NA	NA
CCHCR1	2.5571e-08	1.14226e-05	-5.56934	smultixcan	1.40435e-12	1.7607e-09	2.56518	Pancreas	2.97549e-10	8.82122e-07	-6.30005	NA	NA	NA	1	1	1	0	3	5.54012	-0.872584	2.53562	-1.01724	-6.33557	-1.16312	NA	NA	3.0226e-08	0.38289	1.88454e-12	0.329683	2.36464e-10	0.244781	NA	NA	1.32508e-05	0.992901	2.05726e-09	0.993595	6.40529e-07	0.993317	NA	NA
CCHCR1	2.5571e-08	1.14226e-05	-5.56934	smultixcan	1.40435e-12	1.7607e-09	2.56518	Prostate	2.10582e-08	3.24085e-05	-5.60308	NA	NA	NA	1	1	1	0	3	5.54012	-0.872584	2.53562	-1.01724	-5.67988	0.0852185	NA	NA	3.0226e-08	0.38289	1.88454e-12	0.329683	1.34791e-08	0.932088	NA	NA	1.32508e-05	0.992901	2.05726e-09	0.993595	1.94813e-05	0.998506	NA	NA
CCHCR1	2.5571e-08	1.14226e-05	-5.56934	smultixcan	1.40435e-12	1.7607e-09	2.56518	Skin_Sun_Exposed_Lower_leg	2.97549e-10	4.72168e-07	-6.30005	NA	NA	NA	1	1	1	0	3	5.54012	-0.872584	2.53562	-1.01724	-6.33557	1.16624	NA	NA	3.0226e-08	0.38289	1.88454e-12	0.329683	2.36464e-10	0.243519	NA	NA	1.32508e-05	0.992901	2.05726e-09	0.993595	4.04342e-07	0.993261	NA	NA
CCHCR1	2.5571e-08	1.14226e-05	-5.56934	smultixcan	1.40435e-12	1.7607e-09	2.56518	Stomach	1.00576e-05	0.00485712	4.41593	NA	NA	NA	1	1	1	0	3	5.54012	-0.872584	2.53562	-1.01724	4.51371	-1.47337	NA	NA	3.0226e-08	0.38289	1.88454e-12	0.329683	6.37039e-06	0.140651	NA	NA	1.32508e-05	0.992901	2.05726e-09	0.993595	0.00287814	0.982178	NA	NA
CCHCR1	2.5571e-08	1.14226e-05	-5.56934	smultixcan	1.40435e-12	1.7607e-09	2.56518	Testis	4.08021e-08	0.000115517	5.48734	NA	NA	NA	1	1	1	0	3	5.54012	-0.872584	2.53562	-1.01724	5.16698	-2.0629	NA	NA	3.0226e-08	0.38289	1.88454e-12	0.329683	2.37911e-07	0.0391219	NA	NA	1.32508e-05	0.992901	2.05726e-09	0.993595	0.00035432	0.914859	NA	NA
CCHCR1	2.5571e-08	1.14226e-05	-5.56934	smultixcan	1.40435e-12	1.7607e-09	2.56518	Thyroid	2.97549e-10	5.03552e-07	-6.30005	NA	NA	NA	1	1	1	0	3	5.54012	-0.872584	2.53562	-1.01724	-6.33557	-1.16466	NA	NA	3.0226e-08	0.38289	1.88454e-12	0.329683	2.36464e-10	0.244158	NA	NA	1.32508e-05	0.992901	2.05726e-09	0.993595	3.92369e-07	0.989055	NA	NA
CCHCR1	2.5571e-08	1.14226e-05	-5.56934	smultixcan	1.40435e-12	1.7607e-09	2.56518	Vagina	2.97549e-10	1.21745e-06	-6.30005	NA	NA	NA	1	1	1	0	3	5.54012	-0.872584	2.53562	-1.01724	-6.33557	1.17328	NA	NA	3.0226e-08	0.38289	1.88454e-12	0.329683	2.36464e-10	0.240682	NA	NA	1.32508e-05	0.992901	2.05726e-09	0.993595	9.7528e-07	0.99369	NA	NA
CCHCR1	2.5571e-08	1.14226e-05	-5.56934	smultixcan	1.40435e-12	1.7607e-09	2.56518	Whole_Blood	5.42482e-06	0.00253962	4.54765	NA	NA	NA	1	1	1	0	3	5.54012	-0.872584	2.53562	-1.01724	4.62924	0.00398788	NA	NA	3.0226e-08	0.38289	1.88454e-12	0.329683	3.67004e-06	0.996818	NA	NA	1.32508e-05	0.992901	2.05726e-09	0.993595	0.00184048	0.999306	NA	NA
CCHCR1	2.5571e-08	1.14226e-05	-5.56934	smultixcan	1.40435e-12	1.7607e-09	2.56518	smultixcan	4.44346e-13	2.1642e-09	0.822688	NA	NA	NA	1	1	1	0	3	5.54012	-0.872584	2.53562	-1.01724	0.729876	-0.938495	NA	NA	3.0226e-08	0.38289	1.88454e-12	0.329683	5.65212e-13	0.642573	NA	NA	1.32508e-05	0.992901	2.05726e-09	0.993595	2.32376e-09	0.99743	NA	NA
ICAM3	3.2675e-08	1.42399e-05	-5.52646	Brain_Cortex	1.2495e-08	3.72912e-05	5.69283	Adipose_Visceral_Omentum	1.72353e-08	2.01135e-05	-5.63768	NA	NA	NA	1	1	1	0	3	5.33671	-1.27908	5.52765	-1.3197	-5.47666	1.29368	NA	NA	9.4649e-08	0.20087	3.24554e-08	0.186934	4.33436e-08	0.195776	NA	NA	3.47188e-05	0.988187	9.11215e-05	0.963016	4.27394e-05	0.991206	NA	NA
ICAM3	3.2675e-08	1.42399e-05	-5.52646	Brain_Cortex	1.2495e-08	3.72912e-05	5.69283	Artery_Coronary	1.72353e-08	2.45062e-05	5.63768	NA	NA	NA	1	1	1	0	3	5.33671	-1.27908	5.52765	-1.3197	5.47666	-1.29368	NA	NA	9.4649e-08	0.20087	3.24554e-08	0.186934	4.33436e-08	0.195776	NA	NA	3.47188e-05	0.988187	9.11215e-05	0.963016	4.98251e-05	0.990808	NA	NA
ICAM3	3.2675e-08	1.42399e-05	-5.52646	Brain_Cortex	1.2495e-08	3.72912e-05	5.69283	Cells_EBV-transformed_lymphocytes	1.06086e-08	1.54547e-05	5.7207	NA	NA	NA	1	1	1	0	3	5.33671	-1.27908	5.52765	-1.3197	5.55971	-1.30112	NA	NA	9.4649e-08	0.20087	3.24554e-08	0.186934	2.70229e-08	0.193219	NA	NA	3.47188e-05	0.988187	9.11215e-05	0.963016	3.31898e-05	0.968063	NA	NA
ICAM3	3.2675e-08	1.42399e-05	-5.52646	Brain_Cortex	1.2495e-08	3.72912e-05	5.69283	Colon_Transverse	1.2495e-08	1.54111e-05	5.69283	NA	NA	NA	1	1	1	0	3	5.33671	-1.27908	5.52765	-1.3197	5.52765	-1.3197	NA	NA	9.4649e-08	0.20087	3.24554e-08	0.186934	3.24554e-08	0.186934	NA	NA	3.47188e-05	0.988187	9.11215e-05	0.963016	3.81537e-05	0.994349	NA	NA
ICAM3	3.2675e-08	1.42399e-05	-5.52646	Brain_Cortex	1.2495e-08	3.72912e-05	5.69283	Liver	1.25275e-08	1.96952e-05	-5.69239	NA	NA	NA	1	1	1	0	3	5.33671	-1.27908	5.52765	-1.3197	-5.52393	1.33457	NA	NA	9.4649e-08	0.20087	3.24554e-08	0.186934	3.31499e-08	0.182016	NA	NA	3.47188e-05	0.988187	9.11215e-05	0.963016	4.63967e-05	0.962379	NA	NA
ICAM3	3.2675e-08	1.42399e-05	-5.52646	Brain_Cortex	1.2495e-08	3.72912e-05	5.69283	Lung	1.25275e-08	1.61387e-05	5.69239	NA	NA	NA	1	1	1	0	3	5.33671	-1.27908	5.52765	-1.3197	5.52393	-1.33457	NA	NA	9.4649e-08	0.20087	3.24554e-08	0.186934	3.31499e-08	0.182016	NA	NA	3.47188e-05	0.988187	9.11215e-05	0.963016	3.27252e-05	0.997093	NA	NA
ICAM3	3.2675e-08	1.42399e-05	-5.52646	Brain_Cortex	1.2495e-08	3.72912e-05	5.69283	Small_Intestine_Terminal_Ileum	1.72353e-08	2.479e-05	-5.63768	NA	NA	NA	1	1	1	0	3	5.33671	-1.27908	5.52765	-1.3197	-5.47666	1.29368	NA	NA	9.4649e-08	0.20087	3.24554e-08	0.186934	4.33436e-08	0.195776	NA	NA	3.47188e-05	0.988187	9.11215e-05	0.963016	5.17656e-05	0.975883	NA	NA
ICAM3	3.2675e-08	1.42399e-05	-5.52646	Brain_Cortex	1.2495e-08	3.72912e-05	5.69283	Spleen	1.23366e-08	2.53681e-05	-5.69501	NA	NA	NA	1	1	1	0	3	5.33671	-1.27908	5.52765	-1.3197	-5.53004	1.31878	NA	NA	9.4649e-08	0.20087	3.24554e-08	0.186934	3.20155e-08	0.187243	NA	NA	3.47188e-05	0.988187	9.11215e-05	0.963016	5.6317e-05	0.976571	NA	NA
ICAM3	3.2675e-08	1.42399e-05	-5.52646	Brain_Cortex	1.2495e-08	3.72912e-05	5.69283	Whole_Blood	1.06086e-08	1.18829e-05	5.7207	NA	NA	NA	1	1	1	0	3	5.33671	-1.27908	5.52765	-1.3197	5.55971	-1.30112	NA	NA	9.4649e-08	0.20087	3.24554e-08	0.186934	2.70229e-08	0.193219	NA	NA	3.47188e-05	0.988187	9.11215e-05	0.963016	2.64257e-05	0.987782	NA	NA
ICAM3	3.2675e-08	1.42399e-05	-5.52646	Brain_Cortex	1.2495e-08	3.72912e-05	5.69283	smultixcan	1.10273e-08	1.28902e-05	5.71126	NA	NA	NA	1	1	1	0	3	5.33671	-1.27908	5.52765	-1.3197	5.54778	-1.31227	NA	NA	9.4649e-08	0.20087	3.24554e-08	0.186934	2.84759e-08	0.189211	NA	NA	3.47188e-05	0.988187	9.11215e-05	0.963016	2.80588e-05	0.976774	NA	NA
ICAM3	3.2675e-08	1.42399e-05	-5.52646	Stomach	9.55549e-06	0.00534516	4.427	Adipose_Visceral_Omentum	1.72353e-08	2.01135e-05	-5.63768	NA	NA	NA	1	1	1	0	3	5.33671	-1.27908	4.21157	-1.46842	-5.47666	1.29368	NA	NA	9.4649e-08	0.20087	2.53607e-05	0.141991	4.33436e-08	0.195776	NA	NA	3.47188e-05	0.988187	0.0114358	0.956841	4.27394e-05	0.991206	NA	NA
ICAM3	3.2675e-08	1.42399e-05	-5.52646	Stomach	9.55549e-06	0.00534516	4.427	Artery_Coronary	1.72353e-08	2.45062e-05	5.63768	NA	NA	NA	1	1	1	0	3	5.33671	-1.27908	4.21157	-1.46842	5.47666	-1.29368	NA	NA	9.4649e-08	0.20087	2.53607e-05	0.141991	4.33436e-08	0.195776	NA	NA	3.47188e-05	0.988187	0.0114358	0.956841	4.98251e-05	0.990808	NA	NA
ICAM3	3.2675e-08	1.42399e-05	-5.52646	Stomach	9.55549e-06	0.00534516	4.427	Cells_EBV-transformed_lymphocytes	1.06086e-08	1.54547e-05	5.7207	NA	NA	NA	1	1	1	0	3	5.33671	-1.27908	4.21157	-1.46842	5.55971	-1.30112	NA	NA	9.4649e-08	0.20087	2.53607e-05	0.141991	2.70229e-08	0.193219	NA	NA	3.47188e-05	0.988187	0.0114358	0.956841	3.31898e-05	0.968063	NA	NA
ICAM3	3.2675e-08	1.42399e-05	-5.52646	Stomach	9.55549e-06	0.00534516	4.427	Colon_Transverse	1.2495e-08	1.54111e-05	5.69283	NA	NA	NA	1	1	1	0	3	5.33671	-1.27908	4.21157	-1.46842	5.52765	-1.3197	NA	NA	9.4649e-08	0.20087	2.53607e-05	0.141991	3.24554e-08	0.186934	NA	NA	3.47188e-05	0.988187	0.0114358	0.956841	3.81537e-05	0.994349	NA	NA
ICAM3	3.2675e-08	1.42399e-05	-5.52646	Stomach	9.55549e-06	0.00534516	4.427	Liver	1.25275e-08	1.96952e-05	-5.69239	NA	NA	NA	1	1	1	0	3	5.33671	-1.27908	4.21157	-1.46842	-5.52393	1.33457	NA	NA	9.4649e-08	0.20087	2.53607e-05	0.141991	3.31499e-08	0.182016	NA	NA	3.47188e-05	0.988187	0.0114358	0.956841	4.63967e-05	0.962379	NA	NA
ICAM3	3.2675e-08	1.42399e-05	-5.52646	Stomach	9.55549e-06	0.00534516	4.427	Lung	1.25275e-08	1.61387e-05	5.69239	NA	NA	NA	1	1	1	0	3	5.33671	-1.27908	4.21157	-1.46842	5.52393	-1.33457	NA	NA	9.4649e-08	0.20087	2.53607e-05	0.141991	3.31499e-08	0.182016	NA	NA	3.47188e-05	0.988187	0.0114358	0.956841	3.27252e-05	0.997093	NA	NA
ICAM3	3.2675e-08	1.42399e-05	-5.52646	Stomach	9.55549e-06	0.00534516	4.427	Small_Intestine_Terminal_Ileum	1.72353e-08	2.479e-05	-5.63768	NA	NA	NA	1	1	1	0	3	5.33671	-1.27908	4.21157	-1.46842	-5.47666	1.29368	NA	NA	9.4649e-08	0.20087	2.53607e-05	0.141991	4.33436e-08	0.195776	NA	NA	3.47188e-05	0.988187	0.0114358	0.956841	5.17656e-05	0.975883	NA	NA
ICAM3	3.2675e-08	1.42399e-05	-5.52646	Stomach	9.55549e-06	0.00534516	4.427	Spleen	1.23366e-08	2.53681e-05	-5.69501	NA	NA	NA	1	1	1	0	3	5.33671	-1.27908	4.21157	-1.46842	-5.53004	1.31878	NA	NA	9.4649e-08	0.20087	2.53607e-05	0.141991	3.20155e-08	0.187243	NA	NA	3.47188e-05	0.988187	0.0114358	0.956841	5.6317e-05	0.976571	NA	NA
ICAM3	3.2675e-08	1.42399e-05	-5.52646	Stomach	9.55549e-06	0.00534516	4.427	Whole_Blood	1.06086e-08	1.18829e-05	5.7207	NA	NA	NA	1	1	1	0	3	5.33671	-1.27908	4.21157	-1.46842	5.55971	-1.30112	NA	NA	9.4649e-08	0.20087	2.53607e-05	0.141991	2.70229e-08	0.193219	NA	NA	3.47188e-05	0.988187	0.0114358	0.956841	2.64257e-05	0.987782	NA	NA
ICAM3	3.2675e-08	1.42399e-05	-5.52646	Stomach	9.55549e-06	0.00534516	4.427	smultixcan	1.10273e-08	1.28902e-05	5.71126	NA	NA	NA	1	1	1	0	3	5.33671	-1.27908	4.21157	-1.46842	5.54778	-1.31227	NA	NA	9.4649e-08	0.20087	2.53607e-05	0.141991	2.84759e-08	0.189211	NA	NA	3.47188e-05	0.988187	0.0114358	0.956841	2.80588e-05	0.976774	NA	NA
ICAM3	3.2675e-08	1.42399e-05	-5.52646	smultixcan	1.17484e-11	1.21651e-08	-0.300494	Adipose_Visceral_Omentum	1.72353e-08	2.01135e-05	-5.63768	NA	NA	NA	1	1	1	0	3	5.33671	-1.27908	-0.451603	-0.760775	-5.47666	1.29368	NA	NA	9.4649e-08	0.20087	4.07312e-11	0.279653	4.33436e-08	0.195776	NA	NA	3.47188e-05	0.988187	3.86645e-08	0.993595	4.27394e-05	0.991206	NA	NA
ICAM3	3.2675e-08	1.42399e-05	-5.52646	smultixcan	1.17484e-11	1.21651e-08	-0.300494	Artery_Coronary	1.72353e-08	2.45062e-05	5.63768	NA	NA	NA	1	1	1	0	3	5.33671	-1.27908	-0.451603	-0.760775	5.47666	-1.29368	NA	NA	9.4649e-08	0.20087	4.07312e-11	0.279653	4.33436e-08	0.195776	NA	NA	3.47188e-05	0.988187	3.86645e-08	0.993595	4.98251e-05	0.990808	NA	NA
ICAM3	3.2675e-08	1.42399e-05	-5.52646	smultixcan	1.17484e-11	1.21651e-08	-0.300494	Cells_EBV-transformed_lymphocytes	1.06086e-08	1.54547e-05	5.7207	NA	NA	NA	1	1	1	0	3	5.33671	-1.27908	-0.451603	-0.760775	5.55971	-1.30112	NA	NA	9.4649e-08	0.20087	4.07312e-11	0.279653	2.70229e-08	0.193219	NA	NA	3.47188e-05	0.988187	3.86645e-08	0.993595	3.31898e-05	0.968063	NA	NA
ICAM3	3.2675e-08	1.42399e-05	-5.52646	smultixcan	1.17484e-11	1.21651e-08	-0.300494	Colon_Transverse	1.2495e-08	1.54111e-05	5.69283	NA	NA	NA	1	1	1	0	3	5.33671	-1.27908	-0.451603	-0.760775	5.52765	-1.3197	NA	NA	9.4649e-08	0.20087	4.07312e-11	0.279653	3.24554e-08	0.186934	NA	NA	3.47188e-05	0.988187	3.86645e-08	0.993595	3.81537e-05	0.994349	NA	NA
ICAM3	3.2675e-08	1.42399e-05	-5.52646	smultixcan	1.17484e-11	1.21651e-08	-0.300494	Liver	1.25275e-08	1.96952e-05	-5.69239	NA	NA	NA	1	1	1	0	3	5.33671	-1.27908	-0.451603	-0.760775	-5.52393	1.33457	NA	NA	9.4649e-08	0.20087	4.07312e-11	0.279653	3.31499e-08	0.182016	NA	NA	3.47188e-05	0.988187	3.86645e-08	0.993595	4.63967e-05	0.962379	NA	NA
ICAM3	3.2675e-08	1.42399e-05	-5.52646	smultixcan	1.17484e-11	1.21651e-08	-0.300494	Lung	1.25275e-08	1.61387e-05	5.69239	NA	NA	NA	1	1	1	0	3	5.33671	-1.27908	-0.451603	-0.760775	5.52393	-1.33457	NA	NA	9.4649e-08	0.20087	4.07312e-11	0.279653	3.31499e-08	0.182016	NA	NA	3.47188e-05	0.988187	3.86645e-08	0.993595	3.27252e-05	0.997093	NA	NA
ICAM3	3.2675e-08	1.42399e-05	-5.52646	smultixcan	1.17484e-11	1.21651e-08	-0.300494	Small_Intestine_Terminal_Ileum	1.72353e-08	2.479e-05	-5.63768	NA	NA	NA	1	1	1	0	3	5.33671	-1.27908	-0.451603	-0.760775	-5.47666	1.29368	NA	NA	9.4649e-08	0.20087	4.07312e-11	0.279653	4.33436e-08	0.195776	NA	NA	3.47188e-05	0.988187	3.86645e-08	0.993595	5.17656e-05	0.975883	NA	NA
ICAM3	3.2675e-08	1.42399e-05	-5.52646	smultixcan	1.17484e-11	1.21651e-08	-0.300494	Spleen	1.23366e-08	2.53681e-05	-5.69501	NA	NA	NA	1	1	1	0	3	5.33671	-1.27908	-0.451603	-0.760775	-5.53004	1.31878	NA	NA	9.4649e-08	0.20087	4.07312e-11	0.279653	3.20155e-08	0.187243	NA	NA	3.47188e-05	0.988187	3.86645e-08	0.993595	5.6317e-05	0.976571	NA	NA
ICAM3	3.2675e-08	1.42399e-05	-5.52646	smultixcan	1.17484e-11	1.21651e-08	-0.300494	Whole_Blood	1.06086e-08	1.18829e-05	5.7207	NA	NA	NA	1	1	1	0	3	5.33671	-1.27908	-0.451603	-0.760775	5.55971	-1.30112	NA	NA	9.4649e-08	0.20087	4.07312e-11	0.279653	2.70229e-08	0.193219	NA	NA	3.47188e-05	0.988187	3.86645e-08	0.993595	2.64257e-05	0.987782	NA	NA
ICAM3	3.2675e-08	1.42399e-05	-5.52646	smultixcan	1.17484e-11	1.21651e-08	-0.300494	smultixcan	1.10273e-08	1.28902e-05	5.71126	NA	NA	NA	1	1	1	0	3	5.33671	-1.27908	-0.451603	-0.760775	5.54778	-1.31227	NA	NA	9.4649e-08	0.20087	4.07312e-11	0.279653	2.84759e-08	0.189211	NA	NA	3.47188e-05	0.988187	3.86645e-08	0.993595	2.80588e-05	0.976774	NA	NA
SLC22A31	1.0489e-07	3.82485e-05	-5.31804	Adipose_Visceral_Omentum	1.8671e-06	0.00192872	4.7673	Brain_Cerebellum	3.34933e-13	2.12964e-09	-7.27955	NA	NA	NA	1	1	1	0	3	5.73223	1.13516	5.15338	1.62638	-7.69917	-1.54545	NA	NA	9.912e-09	0.25631	2.55832e-07	0.103869	1.36951e-14	0.122236	NA	NA	4.9754e-06	0.989434	0.00029802	0.936585	1.11752e-10	0.957411	NA	NA
SLC22A31	1.0489e-07	3.82485e-05	-5.31804	Adipose_Visceral_Omentum	1.8671e-06	0.00192872	4.7673	Ovary	3.34933e-13	1.3162e-09	-7.27955	NA	NA	NA	1	1	1	0	3	5.73223	1.13516	5.15338	1.62638	-7.69917	-1.54545	NA	NA	9.912e-09	0.25631	2.55832e-07	0.103869	1.36951e-14	0.122236	NA	NA	4.9754e-06	0.989434	0.00029802	0.936585	1.10523e-10	0.967205	NA	NA
SLC22A31	1.0489e-07	3.82485e-05	-5.31804	Adipose_Visceral_Omentum	1.8671e-06	0.00192872	4.7673	Pancreas	6.11041e-09	1.20767e-05	-5.81371	NA	NA	NA	1	1	1	0	3	5.73223	1.13516	5.15338	1.62638	-4.28383	-1.63404	NA	NA	9.912e-09	0.25631	2.55832e-07	0.103869	1.83702e-05	0.10225	NA	NA	4.9754e-06	0.989434	0.00029802	0.936585	0.00649056	0.962301	NA	NA
SLC22A31	1.0489e-07	3.82485e-05	-5.31804	Adipose_Visceral_Omentum	1.8671e-06	0.00192872	4.7673	smultixcan	8.58986e-12	2.5746e-08	-4.30911	NA	NA	NA	1	1	1	0	3	5.73223	1.13516	5.15338	1.62638	-4.18223	-0.415514	NA	NA	9.912e-09	0.25631	2.55832e-07	0.103869	9.99208e-14	0.0725912	NA	NA	4.9754e-06	0.989434	0.00029802	0.936585	5.95668e-10	0.947371	NA	NA
SLC22A31	1.0489e-07	3.82485e-05	-5.31804	Artery_Coronary	4.4403e-09	7.31507e-06	5.8669	Brain_Cerebellum	3.34933e-13	2.12964e-09	-7.27955	NA	NA	NA	1	1	1	0	3	5.73223	1.13516	5.78519	1.59468	-7.69917	-1.54545	NA	NA	9.912e-09	0.25631	7.24303e-09	0.110783	1.36951e-14	0.122236	NA	NA	4.9754e-06	0.989434	1.23494e-05	0.956484	1.11752e-10	0.957411	NA	NA
SLC22A31	1.0489e-07	3.82485e-05	-5.31804	Artery_Coronary	4.4403e-09	7.31507e-06	5.8669	Ovary	3.34933e-13	1.3162e-09	-7.27955	NA	NA	NA	1	1	1	0	3	5.73223	1.13516	5.78519	1.59468	-7.69917	-1.54545	NA	NA	9.912e-09	0.25631	7.24303e-09	0.110783	1.36951e-14	0.122236	NA	NA	4.9754e-06	0.989434	1.23494e-05	0.956484	1.10523e-10	0.967205	NA	NA
SLC22A31	1.0489e-07	3.82485e-05	-5.31804	Artery_Coronary	4.4403e-09	7.31507e-06	5.8669	Pancreas	6.11041e-09	1.20767e-05	-5.81371	NA	NA	NA	1	1	1	0	3	5.73223	1.13516	5.78519	1.59468	-4.28383	-1.63404	NA	NA	9.912e-09	0.25631	7.24303e-09	0.110783	1.83702e-05	0.10225	NA	NA	4.9754e-06	0.989434	1.23494e-05	0.956484	0.00649056	0.962301	NA	NA
SLC22A31	1.0489e-07	3.82485e-05	-5.31804	Artery_Coronary	4.4403e-09	7.31507e-06	5.8669	smultixcan	8.58986e-12	2.5746e-08	-4.30911	NA	NA	NA	1	1	1	0	3	5.73223	1.13516	5.78519	1.59468	-4.18223	-0.415514	NA	NA	9.912e-09	0.25631	7.24303e-09	0.110783	9.99208e-14	0.0725912	NA	NA	4.9754e-06	0.989434	1.23494e-05	0.956484	5.95668e-10	0.947371	NA	NA
SLC22A31	1.0489e-07	3.82485e-05	-5.31804	Brain_Cerebellar_Hemisphere	1.16298e-05	0.00637204	4.38441	Brain_Cerebellum	3.34933e-13	2.12964e-09	-7.27955	NA	NA	NA	1	1	1	0	3	5.73223	1.13516	5.64692	1.46667	-7.69917	-1.54545	NA	NA	9.912e-09	0.25631	1.63348e-08	0.142467	1.36951e-14	0.122236	NA	NA	4.9754e-06	0.989434	2.49766e-05	0.966224	1.11752e-10	0.957411	NA	NA
SLC22A31	1.0489e-07	3.82485e-05	-5.31804	Brain_Cerebellar_Hemisphere	1.16298e-05	0.00637204	4.38441	Ovary	3.34933e-13	1.3162e-09	-7.27955	NA	NA	NA	1	1	1	0	3	5.73223	1.13516	5.64692	1.46667	-7.69917	-1.54545	NA	NA	9.912e-09	0.25631	1.63348e-08	0.142467	1.36951e-14	0.122236	NA	NA	4.9754e-06	0.989434	2.49766e-05	0.966224	1.10523e-10	0.967205	NA	NA
SLC22A31	1.0489e-07	3.82485e-05	-5.31804	Brain_Cerebellar_Hemisphere	1.16298e-05	0.00637204	4.38441	Pancreas	6.11041e-09	1.20767e-05	-5.81371	NA	NA	NA	1	1	1	0	3	5.73223	1.13516	5.64692	1.46667	-4.28383	-1.63404	NA	NA	9.912e-09	0.25631	1.63348e-08	0.142467	1.83702e-05	0.10225	NA	NA	4.9754e-06	0.989434	2.49766e-05	0.966224	0.00649056	0.962301	NA	NA
SLC22A31	1.0489e-07	3.82485e-05	-5.31804	Brain_Cerebellar_Hemisphere	1.16298e-05	0.00637204	4.38441	smultixcan	8.58986e-12	2.5746e-08	-4.30911	NA	NA	NA	1	1	1	0	3	5.73223	1.13516	5.64692	1.46667	-4.18223	-0.415514	NA	NA	9.912e-09	0.25631	1.63348e-08	0.142467	9.99208e-14	0.0725912	NA	NA	4.9754e-06	0.989434	2.49766e-05	0.966224	5.95668e-10	0.947371	NA	NA
SLC22A31	1.0489e-07	3.82485e-05	-5.31804	Brain_Cerebellum	2.24382e-06	0.00188641	4.73012	Brain_Cerebellum	3.34933e-13	2.12964e-09	-7.27955	NA	NA	NA	1	1	1	0	3	5.73223	1.13516	5.14082	1.60257	-7.69917	-1.54545	NA	NA	9.912e-09	0.25631	2.73541e-07	0.10903	1.36951e-14	0.122236	NA	NA	4.9754e-06	0.989434	0.000255235	0.939508	1.11752e-10	0.957411	NA	NA
SLC22A31	1.0489e-07	3.82485e-05	-5.31804	Brain_Cerebellum	2.24382e-06	0.00188641	4.73012	Ovary	3.34933e-13	1.3162e-09	-7.27955	NA	NA	NA	1	1	1	0	3	5.73223	1.13516	5.14082	1.60257	-7.69917	-1.54545	NA	NA	9.912e-09	0.25631	2.73541e-07	0.10903	1.36951e-14	0.122236	NA	NA	4.9754e-06	0.989434	0.000255235	0.939508	1.10523e-10	0.967205	NA	NA
SLC22A31	1.0489e-07	3.82485e-05	-5.31804	Brain_Cerebellum	2.24382e-06	0.00188641	4.73012	Pancreas	6.11041e-09	1.20767e-05	-5.81371	NA	NA	NA	1	1	1	0	3	5.73223	1.13516	5.14082	1.60257	-4.28383	-1.63404	NA	NA	9.912e-09	0.25631	2.73541e-07	0.10903	1.83702e-05	0.10225	NA	NA	4.9754e-06	0.989434	0.000255235	0.939508	0.00649056	0.962301	NA	NA
SLC22A31	1.0489e-07	3.82485e-05	-5.31804	Brain_Cerebellum	2.24382e-06	0.00188641	4.73012	smultixcan	8.58986e-12	2.5746e-08	-4.30911	NA	NA	NA	1	1	1	0	3	5.73223	1.13516	5.14082	1.60257	-4.18223	-0.415514	NA	NA	9.912e-09	0.25631	2.73541e-07	0.10903	9.99208e-14	0.0725912	NA	NA	4.9754e-06	0.989434	0.000255235	0.939508	5.95668e-10	0.947371	NA	NA
SLC22A31	1.0489e-07	3.82485e-05	-5.31804	Breast_Mammary_Tissue	1.09285e-08	2.24527e-05	5.71565	Brain_Cerebellum	3.34933e-13	2.12964e-09	-7.27955	NA	NA	NA	1	1	1	0	3	5.73223	1.13516	6.15665	1.56146	-7.69917	-1.54545	NA	NA	9.912e-09	0.25631	7.42982e-10	0.118415	1.36951e-14	0.122236	NA	NA	4.9754e-06	0.989434	1.95367e-06	0.954088	1.11752e-10	0.957411	NA	NA
SLC22A31	1.0489e-07	3.82485e-05	-5.31804	Breast_Mammary_Tissue	1.09285e-08	2.24527e-05	5.71565	Ovary	3.34933e-13	1.3162e-09	-7.27955	NA	NA	NA	1	1	1	0	3	5.73223	1.13516	6.15665	1.56146	-7.69917	-1.54545	NA	NA	9.912e-09	0.25631	7.42982e-10	0.118415	1.36951e-14	0.122236	NA	NA	4.9754e-06	0.989434	1.95367e-06	0.954088	1.10523e-10	0.967205	NA	NA
SLC22A31	1.0489e-07	3.82485e-05	-5.31804	Breast_Mammary_Tissue	1.09285e-08	2.24527e-05	5.71565	Pancreas	6.11041e-09	1.20767e-05	-5.81371	NA	NA	NA	1	1	1	0	3	5.73223	1.13516	6.15665	1.56146	-4.28383	-1.63404	NA	NA	9.912e-09	0.25631	7.42982e-10	0.118415	1.83702e-05	0.10225	NA	NA	4.9754e-06	0.989434	1.95367e-06	0.954088	0.00649056	0.962301	NA	NA
SLC22A31	1.0489e-07	3.82485e-05	-5.31804	Breast_Mammary_Tissue	1.09285e-08	2.24527e-05	5.71565	smultixcan	8.58986e-12	2.5746e-08	-4.30911	NA	NA	NA	1	1	1	0	3	5.73223	1.13516	6.15665	1.56146	-4.18223	-0.415514	NA	NA	9.912e-09	0.25631	7.42982e-10	0.118415	9.99208e-14	0.0725912	NA	NA	4.9754e-06	0.989434	1.95367e-06	0.954088	5.95668e-10	0.947371	NA	NA
SLC22A31	1.0489e-07	3.82485e-05	-5.31804	Colon_Sigmoid	8.83544e-06	0.00727764	4.44387	Brain_Cerebellum	3.34933e-13	2.12964e-09	-7.27955	NA	NA	NA	1	1	1	0	3	5.73223	1.13516	4.38148	1.71895	-7.69917	-1.54545	NA	NA	9.912e-09	0.25631	1.17878e-05	0.0856227	1.36951e-14	0.122236	NA	NA	4.9754e-06	0.989434	0.00743222	0.903862	1.11752e-10	0.957411	NA	NA
SLC22A31	1.0489e-07	3.82485e-05	-5.31804	Colon_Sigmoid	8.83544e-06	0.00727764	4.44387	Ovary	3.34933e-13	1.3162e-09	-7.27955	NA	NA	NA	1	1	1	0	3	5.73223	1.13516	4.38148	1.71895	-7.69917	-1.54545	NA	NA	9.912e-09	0.25631	1.17878e-05	0.0856227	1.36951e-14	0.122236	NA	NA	4.9754e-06	0.989434	0.00743222	0.903862	1.10523e-10	0.967205	NA	NA
SLC22A31	1.0489e-07	3.82485e-05	-5.31804	Colon_Sigmoid	8.83544e-06	0.00727764	4.44387	Pancreas	6.11041e-09	1.20767e-05	-5.81371	NA	NA	NA	1	1	1	0	3	5.73223	1.13516	4.38148	1.71895	-4.28383	-1.63404	NA	NA	9.912e-09	0.25631	1.17878e-05	0.0856227	1.83702e-05	0.10225	NA	NA	4.9754e-06	0.989434	0.00743222	0.903862	0.00649056	0.962301	NA	NA
SLC22A31	1.0489e-07	3.82485e-05	-5.31804	Colon_Sigmoid	8.83544e-06	0.00727764	4.44387	smultixcan	8.58986e-12	2.5746e-08	-4.30911	NA	NA	NA	1	1	1	0	3	5.73223	1.13516	4.38148	1.71895	-4.18223	-0.415514	NA	NA	9.912e-09	0.25631	1.17878e-05	0.0856227	9.99208e-14	0.0725912	NA	NA	4.9754e-06	0.989434	0.00743222	0.903862	5.95668e-10	0.947371	NA	NA
SLC22A31	1.0489e-07	3.82485e-05	-5.31804	Colon_Transverse	5.45949e-08	6.69879e-05	5.43566	Brain_Cerebellum	3.34933e-13	2.12964e-09	-7.27955	NA	NA	NA	1	1	1	0	3	5.73223	1.13516	5.89738	1.78061	-7.69917	-1.54545	NA	NA	9.912e-09	0.25631	3.69323e-09	0.0749756	1.36951e-14	0.122236	NA	NA	4.9754e-06	0.989434	5.84407e-06	0.906064	1.11752e-10	0.957411	NA	NA
SLC22A31	1.0489e-07	3.82485e-05	-5.31804	Colon_Transverse	5.45949e-08	6.69879e-05	5.43566	Ovary	3.34933e-13	1.3162e-09	-7.27955	NA	NA	NA	1	1	1	0	3	5.73223	1.13516	5.89738	1.78061	-7.69917	-1.54545	NA	NA	9.912e-09	0.25631	3.69323e-09	0.0749756	1.36951e-14	0.122236	NA	NA	4.9754e-06	0.989434	5.84407e-06	0.906064	1.10523e-10	0.967205	NA	NA
SLC22A31	1.0489e-07	3.82485e-05	-5.31804	Colon_Transverse	5.45949e-08	6.69879e-05	5.43566	Pancreas	6.11041e-09	1.20767e-05	-5.81371	NA	NA	NA	1	1	1	0	3	5.73223	1.13516	5.89738	1.78061	-4.28383	-1.63404	NA	NA	9.912e-09	0.25631	3.69323e-09	0.0749756	1.83702e-05	0.10225	NA	NA	4.9754e-06	0.989434	5.84407e-06	0.906064	0.00649056	0.962301	NA	NA
SLC22A31	1.0489e-07	3.82485e-05	-5.31804	Colon_Transverse	5.45949e-08	6.69879e-05	5.43566	smultixcan	8.58986e-12	2.5746e-08	-4.30911	NA	NA	NA	1	1	1	0	3	5.73223	1.13516	5.89738	1.78061	-4.18223	-0.415514	NA	NA	9.912e-09	0.25631	3.69323e-09	0.0749756	9.99208e-14	0.0725912	NA	NA	4.9754e-06	0.989434	5.84407e-06	0.906064	5.95668e-10	0.947371	NA	NA
SLC22A31	1.0489e-07	3.82485e-05	-5.31804	Esophagus_Gastroesophageal_Junction	4.4403e-09	8.88134e-06	5.8669	Brain_Cerebellum	3.34933e-13	2.12964e-09	-7.27955	NA	NA	NA	1	1	1	0	3	5.73223	1.13516	5.21879	1.59468	-7.69917	-1.54545	NA	NA	9.912e-09	0.25631	1.80095e-07	0.110783	1.36951e-14	0.122236	NA	NA	4.9754e-06	0.989434	0.000248511	0.94836	1.11752e-10	0.957411	NA	NA
SLC22A31	1.0489e-07	3.82485e-05	-5.31804	Esophagus_Gastroesophageal_Junction	4.4403e-09	8.88134e-06	5.8669	Ovary	3.34933e-13	1.3162e-09	-7.27955	NA	NA	NA	1	1	1	0	3	5.73223	1.13516	5.21879	1.59468	-7.69917	-1.54545	NA	NA	9.912e-09	0.25631	1.80095e-07	0.110783	1.36951e-14	0.122236	NA	NA	4.9754e-06	0.989434	0.000248511	0.94836	1.10523e-10	0.967205	NA	NA
SLC22A31	1.0489e-07	3.82485e-05	-5.31804	Esophagus_Gastroesophageal_Junction	4.4403e-09	8.88134e-06	5.8669	Pancreas	6.11041e-09	1.20767e-05	-5.81371	NA	NA	NA	1	1	1	0	3	5.73223	1.13516	5.21879	1.59468	-4.28383	-1.63404	NA	NA	9.912e-09	0.25631	1.80095e-07	0.110783	1.83702e-05	0.10225	NA	NA	4.9754e-06	0.989434	0.000248511	0.94836	0.00649056	0.962301	NA	NA
SLC22A31	1.0489e-07	3.82485e-05	-5.31804	Esophagus_Gastroesophageal_Junction	4.4403e-09	8.88134e-06	5.8669	smultixcan	8.58986e-12	2.5746e-08	-4.30911	NA	NA	NA	1	1	1	0	3	5.73223	1.13516	5.21879	1.59468	-4.18223	-0.415514	NA	NA	9.912e-09	0.25631	1.80095e-07	0.110783	9.99208e-14	0.0725912	NA	NA	4.9754e-06	0.989434	0.000248511	0.94836	5.95668e-10	0.947371	NA	NA
SLC22A31	1.0489e-07	3.82485e-05	-5.31804	Esophagus_Muscularis	6.0678e-08	0.000108189	5.41679	Brain_Cerebellum	3.34933e-13	2.12964e-09	-7.27955	NA	NA	NA	1	1	1	0	3	5.73223	1.13516	5.86992	1.70861	-7.69917	-1.54545	NA	NA	9.912e-09	0.25631	4.36001e-09	0.0875234	1.36951e-14	0.122236	NA	NA	4.9754e-06	0.989434	1.12026e-05	0.92114	1.11752e-10	0.957411	NA	NA
SLC22A31	1.0489e-07	3.82485e-05	-5.31804	Esophagus_Muscularis	6.0678e-08	0.000108189	5.41679	Ovary	3.34933e-13	1.3162e-09	-7.27955	NA	NA	NA	1	1	1	0	3	5.73223	1.13516	5.86992	1.70861	-7.69917	-1.54545	NA	NA	9.912e-09	0.25631	4.36001e-09	0.0875234	1.36951e-14	0.122236	NA	NA	4.9754e-06	0.989434	1.12026e-05	0.92114	1.10523e-10	0.967205	NA	NA
SLC22A31	1.0489e-07	3.82485e-05	-5.31804	Esophagus_Muscularis	6.0678e-08	0.000108189	5.41679	Pancreas	6.11041e-09	1.20767e-05	-5.81371	NA	NA	NA	1	1	1	0	3	5.73223	1.13516	5.86992	1.70861	-4.28383	-1.63404	NA	NA	9.912e-09	0.25631	4.36001e-09	0.0875234	1.83702e-05	0.10225	NA	NA	4.9754e-06	0.989434	1.12026e-05	0.92114	0.00649056	0.962301	NA	NA
SLC22A31	1.0489e-07	3.82485e-05	-5.31804	Esophagus_Muscularis	6.0678e-08	0.000108189	5.41679	smultixcan	8.58986e-12	2.5746e-08	-4.30911	NA	NA	NA	1	1	1	0	3	5.73223	1.13516	5.86992	1.70861	-4.18223	-0.415514	NA	NA	9.912e-09	0.25631	4.36001e-09	0.0875234	9.99208e-14	0.0725912	NA	NA	4.9754e-06	0.989434	1.12026e-05	0.92114	5.95668e-10	0.947371	NA	NA
SLC22A31	1.0489e-07	3.82485e-05	-5.31804	Minor_Salivary_Gland	5.20981e-06	0.00310916	4.55616	Brain_Cerebellum	3.34933e-13	2.12964e-09	-7.27955	NA	NA	NA	1	1	1	0	3	5.73223	1.13516	4.80614	0.932839	-7.69917	-1.54545	NA	NA	9.912e-09	0.25631	1.53868e-06	0.350903	1.36951e-14	0.122236	NA	NA	4.9754e-06	0.989434	0.00121218	0.998106	1.11752e-10	0.957411	NA	NA
SLC22A31	1.0489e-07	3.82485e-05	-5.31804	Minor_Salivary_Gland	5.20981e-06	0.00310916	4.55616	Ovary	3.34933e-13	1.3162e-09	-7.27955	NA	NA	NA	1	1	1	0	3	5.73223	1.13516	4.80614	0.932839	-7.69917	-1.54545	NA	NA	9.912e-09	0.25631	1.53868e-06	0.350903	1.36951e-14	0.122236	NA	NA	4.9754e-06	0.989434	0.00121218	0.998106	1.10523e-10	0.967205	NA	NA
SLC22A31	1.0489e-07	3.82485e-05	-5.31804	Minor_Salivary_Gland	5.20981e-06	0.00310916	4.55616	Pancreas	6.11041e-09	1.20767e-05	-5.81371	NA	NA	NA	1	1	1	0	3	5.73223	1.13516	4.80614	0.932839	-4.28383	-1.63404	NA	NA	9.912e-09	0.25631	1.53868e-06	0.350903	1.83702e-05	0.10225	NA	NA	4.9754e-06	0.989434	0.00121218	0.998106	0.00649056	0.962301	NA	NA
SLC22A31	1.0489e-07	3.82485e-05	-5.31804	Minor_Salivary_Gland	5.20981e-06	0.00310916	4.55616	smultixcan	8.58986e-12	2.5746e-08	-4.30911	NA	NA	NA	1	1	1	0	3	5.73223	1.13516	4.80614	0.932839	-4.18223	-0.415514	NA	NA	9.912e-09	0.25631	1.53868e-06	0.350903	9.99208e-14	0.0725912	NA	NA	4.9754e-06	0.989434	0.00121218	0.998106	5.95668e-10	0.947371	NA	NA
SLC22A31	1.0489e-07	3.82485e-05	-5.31804	smultixcan	2.19694e-05	0.00527054	3.52773	Brain_Cerebellum	3.34933e-13	2.12964e-09	-7.27955	NA	NA	NA	1	1	1	0	3	5.73223	1.13516	3.39614	1.28534	-7.69917	-1.54545	NA	NA	9.912e-09	0.25631	2.80928e-06	0.328589	1.36951e-14	0.122236	NA	NA	4.9754e-06	0.989434	0.000817799	0.993595	1.11752e-10	0.957411	NA	NA
SLC22A31	1.0489e-07	3.82485e-05	-5.31804	smultixcan	2.19694e-05	0.00527054	3.52773	Ovary	3.34933e-13	1.3162e-09	-7.27955	NA	NA	NA	1	1	1	0	3	5.73223	1.13516	3.39614	1.28534	-7.69917	-1.54545	NA	NA	9.912e-09	0.25631	2.80928e-06	0.328589	1.36951e-14	0.122236	NA	NA	4.9754e-06	0.989434	0.000817799	0.993595	1.10523e-10	0.967205	NA	NA
SLC22A31	1.0489e-07	3.82485e-05	-5.31804	smultixcan	2.19694e-05	0.00527054	3.52773	Pancreas	6.11041e-09	1.20767e-05	-5.81371	NA	NA	NA	1	1	1	0	3	5.73223	1.13516	3.39614	1.28534	-4.28383	-1.63404	NA	NA	9.912e-09	0.25631	2.80928e-06	0.328589	1.83702e-05	0.10225	NA	NA	4.9754e-06	0.989434	0.000817799	0.993595	0.00649056	0.962301	NA	NA
SLC22A31	1.0489e-07	3.82485e-05	-5.31804	smultixcan	2.19694e-05	0.00527054	3.52773	smultixcan	8.58986e-12	2.5746e-08	-4.30911	NA	NA	NA	1	1	1	0	3	5.73223	1.13516	3.39614	1.28534	-4.18223	-0.415514	NA	NA	9.912e-09	0.25631	2.80928e-06	0.328589	9.99208e-14	0.0725912	NA	NA	4.9754e-06	0.989434	0.000817799	0.993595	5.95668e-10	0.947371	NA	NA
RAB2A	5.3574e-07	0.00017727	5.01305	Adipose_Visceral_Omentum	3.41954e-08	6.05552e-05	5.51848	Brain_Amygdala	3.84383e-08	5.09912e-05	5.49788	NA	NA	NA	1	1	1	0	3	5.38709	-1.27429	5.90969	1.40455	5.88233	1.37273	NA	NA	7.1607e-08	0.20256	3.42755e-09	0.160156	4.04525e-09	0.169837	NA	NA	2.86014e-05	0.988492	7.29269e-06	0.961683	7.02697e-06	0.98979	NA	NA
RAB2A	5.3574e-07	0.00017727	5.01305	Adipose_Visceral_Omentum	3.41954e-08	6.05552e-05	5.51848	Brain_Frontal_Cortex_BA9	3.84383e-08	9.45199e-05	5.49788	NA	NA	NA	1	1	1	0	3	5.38709	-1.27429	5.90969	1.40455	5.88233	1.37273	NA	NA	7.1607e-08	0.20256	3.42755e-09	0.160156	4.04525e-09	0.169837	NA	NA	2.86014e-05	0.988492	7.29269e-06	0.961683	1.13631e-05	0.988874	NA	NA
RAB2A	5.3574e-07	0.00017727	5.01305	Adipose_Visceral_Omentum	3.41954e-08	6.05552e-05	5.51848	Brain_Putamen_basal_ganglia	1.51029e-07	0.000174693	5.2513	NA	NA	NA	1	1	1	0	3	5.38709	-1.27429	5.90969	1.40455	5.68265	1.60406	NA	NA	7.1607e-08	0.20256	3.42755e-09	0.160156	1.32623e-08	0.108702	NA	NA	2.86014e-05	0.988492	7.29269e-06	0.961683	2.14025e-05	0.96939	NA	NA
RAB2A	5.3574e-07	0.00017727	5.01305	Adipose_Visceral_Omentum	3.41954e-08	6.05552e-05	5.51848	Brain_Spinal_cord_cervical_c-1	3.84383e-08	6.0598e-05	5.49788	NA	NA	NA	1	1	1	0	3	5.38709	-1.27429	5.90969	1.40455	5.88233	1.37273	NA	NA	7.1607e-08	0.20256	3.42755e-09	0.160156	4.04525e-09	0.169837	NA	NA	2.86014e-05	0.988492	7.29269e-06	0.961683	6.56226e-06	0.996336	NA	NA
RAB2A	5.3574e-07	0.00017727	5.01305	Adipose_Visceral_Omentum	3.41954e-08	6.05552e-05	5.51848	Brain_Substantia_nigra	3.84383e-08	4.5962e-05	-5.49788	NA	NA	NA	1	1	1	0	3	5.38709	-1.27429	5.90969	1.40455	-5.88233	-1.37273	NA	NA	7.1607e-08	0.20256	3.42755e-09	0.160156	4.04525e-09	0.169837	NA	NA	2.86014e-05	0.988492	7.29269e-06	0.961683	5.3432e-06	0.989456	NA	NA
RAB2A	5.3574e-07	0.00017727	5.01305	Adipose_Visceral_Omentum	3.41954e-08	6.05552e-05	5.51848	Cells_EBV-transformed_lymphocytes	3.84383e-08	4.7966e-05	5.49788	NA	NA	NA	1	1	1	0	3	5.38709	-1.27429	5.90969	1.40455	5.88233	1.37273	NA	NA	7.1607e-08	0.20256	3.42755e-09	0.160156	4.04525e-09	0.169837	NA	NA	2.86014e-05	0.988492	7.29269e-06	0.961683	6.27589e-06	0.955671	NA	NA
RAB2A	5.3574e-07	0.00017727	5.01305	Adipose_Visceral_Omentum	3.41954e-08	6.05552e-05	5.51848	Colon_Sigmoid	3.84383e-08	6.89861e-05	5.49788	NA	NA	NA	1	1	1	0	3	5.38709	-1.27429	5.90969	1.40455	5.88233	1.37273	NA	NA	7.1607e-08	0.20256	3.42755e-09	0.160156	4.04525e-09	0.169837	NA	NA	2.86014e-05	0.988492	7.29269e-06	0.961683	7.8899e-06	0.967896	NA	NA
RAB2A	5.3574e-07	0.00017727	5.01305	Adipose_Visceral_Omentum	3.41954e-08	6.05552e-05	5.51848	Lung	3.61833e-08	3.70166e-05	-5.50853	NA	NA	NA	1	1	1	0	3	5.38709	-1.27429	5.90969	1.40455	-5.89	-1.37273	NA	NA	7.1607e-08	0.20256	3.42755e-09	0.160156	3.86195e-09	0.169837	NA	NA	2.86014e-05	0.988492	7.29269e-06	0.961683	5.11064e-06	0.997093	NA	NA
RAB2A	5.3574e-07	0.00017727	5.01305	Adipose_Visceral_Omentum	3.41954e-08	6.05552e-05	5.51848	Minor_Salivary_Gland	8.34927e-08	8.62569e-05	5.35941	NA	NA	NA	1	1	1	0	3	5.38709	-1.27429	5.90969	1.40455	5.74257	1.37727	NA	NA	7.1607e-08	0.20256	3.42755e-09	0.160156	9.3248e-09	0.168428	NA	NA	2.86014e-05	0.988492	7.29269e-06	0.961683	1.2594e-05	0.995633	NA	NA
RAB2A	5.3574e-07	0.00017727	5.01305	Adipose_Visceral_Omentum	3.41954e-08	6.05552e-05	5.51848	Ovary	3.84383e-08	7.55265e-05	5.49788	NA	NA	NA	1	1	1	0	3	5.38709	-1.27429	5.90969	1.40455	5.88233	1.37273	NA	NA	7.1607e-08	0.20256	3.42755e-09	0.160156	4.04525e-09	0.169837	NA	NA	2.86014e-05	0.988492	7.29269e-06	0.961683	8.70565e-06	0.974084	NA	NA
RAB2A	5.3574e-07	0.00017727	5.01305	Adipose_Visceral_Omentum	3.41954e-08	6.05552e-05	5.51848	Prostate	3.84383e-08	5.64677e-05	-5.49788	NA	NA	NA	1	1	1	0	3	5.38709	-1.27429	5.90969	1.40455	-5.88233	-1.37273	NA	NA	7.1607e-08	0.20256	3.42755e-09	0.160156	4.04525e-09	0.169837	NA	NA	2.86014e-05	0.988492	7.29269e-06	0.961683	7.47068e-06	0.972709	NA	NA
RAB2A	5.3574e-07	0.00017727	5.01305	Adipose_Visceral_Omentum	3.41954e-08	6.05552e-05	5.51848	Skin_Sun_Exposed_Lower_leg	3.84383e-08	3.37084e-05	-5.49788	NA	NA	NA	1	1	1	0	3	5.38709	-1.27429	5.90969	1.40455	-5.88233	-1.37273	NA	NA	7.1607e-08	0.20256	3.42755e-09	0.160156	4.04525e-09	0.169837	NA	NA	2.86014e-05	0.988492	7.29269e-06	0.961683	4.32324e-06	0.993261	NA	NA
RAB2A	5.3574e-07	0.00017727	5.01305	Adipose_Visceral_Omentum	3.41954e-08	6.05552e-05	5.51848	Small_Intestine_Terminal_Ileum	4.02663e-08	5.28802e-05	-5.48968	NA	NA	NA	1	1	1	0	3	5.38709	-1.27429	5.90969	1.40455	-5.94035	-1.66063	NA	NA	7.1607e-08	0.20256	3.42755e-09	0.160156	2.84412e-09	0.0967871	NA	NA	2.86014e-05	0.988492	7.29269e-06	0.961683	5.19504e-06	0.960206	NA	NA
RAB2A	5.3574e-07	0.00017727	5.01305	Adipose_Visceral_Omentum	3.41954e-08	6.05552e-05	5.51848	Spleen	3.84383e-08	6.9743e-05	-5.49788	NA	NA	NA	1	1	1	0	3	5.38709	-1.27429	5.90969	1.40455	-5.88233	-1.37273	NA	NA	7.1607e-08	0.20256	3.42755e-09	0.160156	4.04525e-09	0.169837	NA	NA	2.86014e-05	0.988492	7.29269e-06	0.961683	9.14891e-06	0.970734	NA	NA
RAB2A	5.3574e-07	0.00017727	5.01305	Adipose_Visceral_Omentum	3.41954e-08	6.05552e-05	5.51848	Testis	4.53301e-08	0.000116317	-5.46872	NA	NA	NA	1	1	1	0	3	5.38709	-1.27429	5.90969	1.40455	-5.84996	-1.37273	NA	NA	7.1607e-08	0.20256	3.42755e-09	0.160156	4.91695e-09	0.169837	NA	NA	2.86014e-05	0.988492	7.29269e-06	0.961683	1.35472e-05	0.949645	NA	NA
RAB2A	5.3574e-07	0.00017727	5.01305	Adipose_Visceral_Omentum	3.41954e-08	6.05552e-05	5.51848	Thyroid	3.84383e-08	4.01782e-05	5.49788	NA	NA	NA	1	1	1	0	3	5.38709	-1.27429	5.90969	1.40455	5.88233	1.37273	NA	NA	7.1607e-08	0.20256	3.42755e-09	0.160156	4.04525e-09	0.169837	NA	NA	2.86014e-05	0.988492	7.29269e-06	0.961683	4.61475e-06	0.979172	NA	NA
RAB2A	5.3574e-07	0.00017727	5.01305	Adipose_Visceral_Omentum	3.41954e-08	6.05552e-05	5.51848	smultixcan	3.61833e-08	3.6779e-05	-1.10171	NA	NA	NA	1	1	1	0	3	5.38709	-1.27429	5.90969	1.40455	-1.178	-0.274545	NA	NA	7.1607e-08	0.20256	3.42755e-09	0.160156	3.86195e-09	0.169837	NA	NA	2.86014e-05	0.988492	7.29269e-06	0.961683	5.11614e-06	0.976119	NA	NA
RAB2A	5.3574e-07	0.00017727	5.01305	Adrenal_Gland	1.89096e-07	0.000213754	5.20975	Brain_Amygdala	3.84383e-08	5.09912e-05	5.49788	NA	NA	NA	1	1	1	0	3	5.38709	-1.27429	5.62287	1.53968	5.88233	1.37273	NA	NA	7.1607e-08	0.20256	1.87807e-08	0.123639	4.04525e-09	0.169837	NA	NA	2.86014e-05	0.988492	2.00066e-05	0.942833	7.02697e-06	0.98979	NA	NA
RAB2A	5.3574e-07	0.00017727	5.01305	Adrenal_Gland	1.89096e-07	0.000213754	5.20975	Brain_Frontal_Cortex_BA9	3.84383e-08	9.45199e-05	5.49788	NA	NA	NA	1	1	1	0	3	5.38709	-1.27429	5.62287	1.53968	5.88233	1.37273	NA	NA	7.1607e-08	0.20256	1.87807e-08	0.123639	4.04525e-09	0.169837	NA	NA	2.86014e-05	0.988492	2.00066e-05	0.942833	1.13631e-05	0.988874	NA	NA
RAB2A	5.3574e-07	0.00017727	5.01305	Adrenal_Gland	1.89096e-07	0.000213754	5.20975	Brain_Putamen_basal_ganglia	1.51029e-07	0.000174693	5.2513	NA	NA	NA	1	1	1	0	3	5.38709	-1.27429	5.62287	1.53968	5.68265	1.60406	NA	NA	7.1607e-08	0.20256	1.87807e-08	0.123639	1.32623e-08	0.108702	NA	NA	2.86014e-05	0.988492	2.00066e-05	0.942833	2.14025e-05	0.96939	NA	NA
RAB2A	5.3574e-07	0.00017727	5.01305	Adrenal_Gland	1.89096e-07	0.000213754	5.20975	Brain_Spinal_cord_cervical_c-1	3.84383e-08	6.0598e-05	5.49788	NA	NA	NA	1	1	1	0	3	5.38709	-1.27429	5.62287	1.53968	5.88233	1.37273	NA	NA	7.1607e-08	0.20256	1.87807e-08	0.123639	4.04525e-09	0.169837	NA	NA	2.86014e-05	0.988492	2.00066e-05	0.942833	6.56226e-06	0.996336	NA	NA
RAB2A	5.3574e-07	0.00017727	5.01305	Adrenal_Gland	1.89096e-07	0.000213754	5.20975	Brain_Substantia_nigra	3.84383e-08	4.5962e-05	-5.49788	NA	NA	NA	1	1	1	0	3	5.38709	-1.27429	5.62287	1.53968	-5.88233	-1.37273	NA	NA	7.1607e-08	0.20256	1.87807e-08	0.123639	4.04525e-09	0.169837	NA	NA	2.86014e-05	0.988492	2.00066e-05	0.942833	5.3432e-06	0.989456	NA	NA
RAB2A	5.3574e-07	0.00017727	5.01305	Adrenal_Gland	1.89096e-07	0.000213754	5.20975	Cells_EBV-transformed_lymphocytes	3.84383e-08	4.7966e-05	5.49788	NA	NA	NA	1	1	1	0	3	5.38709	-1.27429	5.62287	1.53968	5.88233	1.37273	NA	NA	7.1607e-08	0.20256	1.87807e-08	0.123639	4.04525e-09	0.169837	NA	NA	2.86014e-05	0.988492	2.00066e-05	0.942833	6.27589e-06	0.955671	NA	NA
RAB2A	5.3574e-07	0.00017727	5.01305	Adrenal_Gland	1.89096e-07	0.000213754	5.20975	Colon_Sigmoid	3.84383e-08	6.89861e-05	5.49788	NA	NA	NA	1	1	1	0	3	5.38709	-1.27429	5.62287	1.53968	5.88233	1.37273	NA	NA	7.1607e-08	0.20256	1.87807e-08	0.123639	4.04525e-09	0.169837	NA	NA	2.86014e-05	0.988492	2.00066e-05	0.942833	7.8899e-06	0.967896	NA	NA
RAB2A	5.3574e-07	0.00017727	5.01305	Adrenal_Gland	1.89096e-07	0.000213754	5.20975	Lung	3.61833e-08	3.70166e-05	-5.50853	NA	NA	NA	1	1	1	0	3	5.38709	-1.27429	5.62287	1.53968	-5.89	-1.37273	NA	NA	7.1607e-08	0.20256	1.87807e-08	0.123639	3.86195e-09	0.169837	NA	NA	2.86014e-05	0.988492	2.00066e-05	0.942833	5.11064e-06	0.997093	NA	NA
RAB2A	5.3574e-07	0.00017727	5.01305	Adrenal_Gland	1.89096e-07	0.000213754	5.20975	Minor_Salivary_Gland	8.34927e-08	8.62569e-05	5.35941	NA	NA	NA	1	1	1	0	3	5.38709	-1.27429	5.62287	1.53968	5.74257	1.37727	NA	NA	7.1607e-08	0.20256	1.87807e-08	0.123639	9.3248e-09	0.168428	NA	NA	2.86014e-05	0.988492	2.00066e-05	0.942833	1.2594e-05	0.995633	NA	NA
RAB2A	5.3574e-07	0.00017727	5.01305	Adrenal_Gland	1.89096e-07	0.000213754	5.20975	Ovary	3.84383e-08	7.55265e-05	5.49788	NA	NA	NA	1	1	1	0	3	5.38709	-1.27429	5.62287	1.53968	5.88233	1.37273	NA	NA	7.1607e-08	0.20256	1.87807e-08	0.123639	4.04525e-09	0.169837	NA	NA	2.86014e-05	0.988492	2.00066e-05	0.942833	8.70565e-06	0.974084	NA	NA
RAB2A	5.3574e-07	0.00017727	5.01305	Adrenal_Gland	1.89096e-07	0.000213754	5.20975	Prostate	3.84383e-08	5.64677e-05	-5.49788	NA	NA	NA	1	1	1	0	3	5.38709	-1.27429	5.62287	1.53968	-5.88233	-1.37273	NA	NA	7.1607e-08	0.20256	1.87807e-08	0.123639	4.04525e-09	0.169837	NA	NA	2.86014e-05	0.988492	2.00066e-05	0.942833	7.47068e-06	0.972709	NA	NA
RAB2A	5.3574e-07	0.00017727	5.01305	Adrenal_Gland	1.89096e-07	0.000213754	5.20975	Skin_Sun_Exposed_Lower_leg	3.84383e-08	3.37084e-05	-5.49788	NA	NA	NA	1	1	1	0	3	5.38709	-1.27429	5.62287	1.53968	-5.88233	-1.37273	NA	NA	7.1607e-08	0.20256	1.87807e-08	0.123639	4.04525e-09	0.169837	NA	NA	2.86014e-05	0.988492	2.00066e-05	0.942833	4.32324e-06	0.993261	NA	NA
RAB2A	5.3574e-07	0.00017727	5.01305	Adrenal_Gland	1.89096e-07	0.000213754	5.20975	Small_Intestine_Terminal_Ileum	4.02663e-08	5.28802e-05	-5.48968	NA	NA	NA	1	1	1	0	3	5.38709	-1.27429	5.62287	1.53968	-5.94035	-1.66063	NA	NA	7.1607e-08	0.20256	1.87807e-08	0.123639	2.84412e-09	0.0967871	NA	NA	2.86014e-05	0.988492	2.00066e-05	0.942833	5.19504e-06	0.960206	NA	NA
RAB2A	5.3574e-07	0.00017727	5.01305	Adrenal_Gland	1.89096e-07	0.000213754	5.20975	Spleen	3.84383e-08	6.9743e-05	-5.49788	NA	NA	NA	1	1	1	0	3	5.38709	-1.27429	5.62287	1.53968	-5.88233	-1.37273	NA	NA	7.1607e-08	0.20256	1.87807e-08	0.123639	4.04525e-09	0.169837	NA	NA	2.86014e-05	0.988492	2.00066e-05	0.942833	9.14891e-06	0.970734	NA	NA
RAB2A	5.3574e-07	0.00017727	5.01305	Adrenal_Gland	1.89096e-07	0.000213754	5.20975	Testis	4.53301e-08	0.000116317	-5.46872	NA	NA	NA	1	1	1	0	3	5.38709	-1.27429	5.62287	1.53968	-5.84996	-1.37273	NA	NA	7.1607e-08	0.20256	1.87807e-08	0.123639	4.91695e-09	0.169837	NA	NA	2.86014e-05	0.988492	2.00066e-05	0.942833	1.35472e-05	0.949645	NA	NA
RAB2A	5.3574e-07	0.00017727	5.01305	Adrenal_Gland	1.89096e-07	0.000213754	5.20975	Thyroid	3.84383e-08	4.01782e-05	5.49788	NA	NA	NA	1	1	1	0	3	5.38709	-1.27429	5.62287	1.53968	5.88233	1.37273	NA	NA	7.1607e-08	0.20256	1.87807e-08	0.123639	4.04525e-09	0.169837	NA	NA	2.86014e-05	0.988492	2.00066e-05	0.942833	4.61475e-06	0.979172	NA	NA
RAB2A	5.3574e-07	0.00017727	5.01305	Adrenal_Gland	1.89096e-07	0.000213754	5.20975	smultixcan	3.61833e-08	3.6779e-05	-1.10171	NA	NA	NA	1	1	1	0	3	5.38709	-1.27429	5.62287	1.53968	-1.178	-0.274545	NA	NA	7.1607e-08	0.20256	1.87807e-08	0.123639	3.86195e-09	0.169837	NA	NA	2.86014e-05	0.988492	2.00066e-05	0.942833	5.11614e-06	0.976119	NA	NA
RAB2A	5.3574e-07	0.00017727	5.01305	Artery_Aorta	2.24125e-07	0.000276077	5.17813	Brain_Amygdala	3.84383e-08	5.09912e-05	5.49788	NA	NA	NA	1	1	1	0	3	5.38709	-1.27429	5.59195	1.54599	5.88233	1.37273	NA	NA	7.1607e-08	0.20256	2.2453e-08	0.122107	4.04525e-09	0.169837	NA	NA	2.86014e-05	0.988492	3.15315e-05	0.942184	7.02697e-06	0.98979	NA	NA
RAB2A	5.3574e-07	0.00017727	5.01305	Artery_Aorta	2.24125e-07	0.000276077	5.17813	Brain_Frontal_Cortex_BA9	3.84383e-08	9.45199e-05	5.49788	NA	NA	NA	1	1	1	0	3	5.38709	-1.27429	5.59195	1.54599	5.88233	1.37273	NA	NA	7.1607e-08	0.20256	2.2453e-08	0.122107	4.04525e-09	0.169837	NA	NA	2.86014e-05	0.988492	3.15315e-05	0.942184	1.13631e-05	0.988874	NA	NA
RAB2A	5.3574e-07	0.00017727	5.01305	Artery_Aorta	2.24125e-07	0.000276077	5.17813	Brain_Putamen_basal_ganglia	1.51029e-07	0.000174693	5.2513	NA	NA	NA	1	1	1	0	3	5.38709	-1.27429	5.59195	1.54599	5.68265	1.60406	NA	NA	7.1607e-08	0.20256	2.2453e-08	0.122107	1.32623e-08	0.108702	NA	NA	2.86014e-05	0.988492	3.15315e-05	0.942184	2.14025e-05	0.96939	NA	NA
RAB2A	5.3574e-07	0.00017727	5.01305	Artery_Aorta	2.24125e-07	0.000276077	5.17813	Brain_Spinal_cord_cervical_c-1	3.84383e-08	6.0598e-05	5.49788	NA	NA	NA	1	1	1	0	3	5.38709	-1.27429	5.59195	1.54599	5.88233	1.37273	NA	NA	7.1607e-08	0.20256	2.2453e-08	0.122107	4.04525e-09	0.169837	NA	NA	2.86014e-05	0.988492	3.15315e-05	0.942184	6.56226e-06	0.996336	NA	NA
RAB2A	5.3574e-07	0.00017727	5.01305	Artery_Aorta	2.24125e-07	0.000276077	5.17813	Brain_Substantia_nigra	3.84383e-08	4.5962e-05	-5.49788	NA	NA	NA	1	1	1	0	3	5.38709	-1.27429	5.59195	1.54599	-5.88233	-1.37273	NA	NA	7.1607e-08	0.20256	2.2453e-08	0.122107	4.04525e-09	0.169837	NA	NA	2.86014e-05	0.988492	3.15315e-05	0.942184	5.3432e-06	0.989456	NA	NA
RAB2A	5.3574e-07	0.00017727	5.01305	Artery_Aorta	2.24125e-07	0.000276077	5.17813	Cells_EBV-transformed_lymphocytes	3.84383e-08	4.7966e-05	5.49788	NA	NA	NA	1	1	1	0	3	5.38709	-1.27429	5.59195	1.54599	5.88233	1.37273	NA	NA	7.1607e-08	0.20256	2.2453e-08	0.122107	4.04525e-09	0.169837	NA	NA	2.86014e-05	0.988492	3.15315e-05	0.942184	6.27589e-06	0.955671	NA	NA
RAB2A	5.3574e-07	0.00017727	5.01305	Artery_Aorta	2.24125e-07	0.000276077	5.17813	Colon_Sigmoid	3.84383e-08	6.89861e-05	5.49788	NA	NA	NA	1	1	1	0	3	5.38709	-1.27429	5.59195	1.54599	5.88233	1.37273	NA	NA	7.1607e-08	0.20256	2.2453e-08	0.122107	4.04525e-09	0.169837	NA	NA	2.86014e-05	0.988492	3.15315e-05	0.942184	7.8899e-06	0.967896	NA	NA
RAB2A	5.3574e-07	0.00017727	5.01305	Artery_Aorta	2.24125e-07	0.000276077	5.17813	Lung	3.61833e-08	3.70166e-05	-5.50853	NA	NA	NA	1	1	1	0	3	5.38709	-1.27429	5.59195	1.54599	-5.89	-1.37273	NA	NA	7.1607e-08	0.20256	2.2453e-08	0.122107	3.86195e-09	0.169837	NA	NA	2.86014e-05	0.988492	3.15315e-05	0.942184	5.11064e-06	0.997093	NA	NA
RAB2A	5.3574e-07	0.00017727	5.01305	Artery_Aorta	2.24125e-07	0.000276077	5.17813	Minor_Salivary_Gland	8.34927e-08	8.62569e-05	5.35941	NA	NA	NA	1	1	1	0	3	5.38709	-1.27429	5.59195	1.54599	5.74257	1.37727	NA	NA	7.1607e-08	0.20256	2.2453e-08	0.122107	9.3248e-09	0.168428	NA	NA	2.86014e-05	0.988492	3.15315e-05	0.942184	1.2594e-05	0.995633	NA	NA
RAB2A	5.3574e-07	0.00017727	5.01305	Artery_Aorta	2.24125e-07	0.000276077	5.17813	Ovary	3.84383e-08	7.55265e-05	5.49788	NA	NA	NA	1	1	1	0	3	5.38709	-1.27429	5.59195	1.54599	5.88233	1.37273	NA	NA	7.1607e-08	0.20256	2.2453e-08	0.122107	4.04525e-09	0.169837	NA	NA	2.86014e-05	0.988492	3.15315e-05	0.942184	8.70565e-06	0.974084	NA	NA
RAB2A	5.3574e-07	0.00017727	5.01305	Artery_Aorta	2.24125e-07	0.000276077	5.17813	Prostate	3.84383e-08	5.64677e-05	-5.49788	NA	NA	NA	1	1	1	0	3	5.38709	-1.27429	5.59195	1.54599	-5.88233	-1.37273	NA	NA	7.1607e-08	0.20256	2.2453e-08	0.122107	4.04525e-09	0.169837	NA	NA	2.86014e-05	0.988492	3.15315e-05	0.942184	7.47068e-06	0.972709	NA	NA
RAB2A	5.3574e-07	0.00017727	5.01305	Artery_Aorta	2.24125e-07	0.000276077	5.17813	Skin_Sun_Exposed_Lower_leg	3.84383e-08	3.37084e-05	-5.49788	NA	NA	NA	1	1	1	0	3	5.38709	-1.27429	5.59195	1.54599	-5.88233	-1.37273	NA	NA	7.1607e-08	0.20256	2.2453e-08	0.122107	4.04525e-09	0.169837	NA	NA	2.86014e-05	0.988492	3.15315e-05	0.942184	4.32324e-06	0.993261	NA	NA
RAB2A	5.3574e-07	0.00017727	5.01305	Artery_Aorta	2.24125e-07	0.000276077	5.17813	Small_Intestine_Terminal_Ileum	4.02663e-08	5.28802e-05	-5.48968	NA	NA	NA	1	1	1	0	3	5.38709	-1.27429	5.59195	1.54599	-5.94035	-1.66063	NA	NA	7.1607e-08	0.20256	2.2453e-08	0.122107	2.84412e-09	0.0967871	NA	NA	2.86014e-05	0.988492	3.15315e-05	0.942184	5.19504e-06	0.960206	NA	NA
RAB2A	5.3574e-07	0.00017727	5.01305	Artery_Aorta	2.24125e-07	0.000276077	5.17813	Spleen	3.84383e-08	6.9743e-05	-5.49788	NA	NA	NA	1	1	1	0	3	5.38709	-1.27429	5.59195	1.54599	-5.88233	-1.37273	NA	NA	7.1607e-08	0.20256	2.2453e-08	0.122107	4.04525e-09	0.169837	NA	NA	2.86014e-05	0.988492	3.15315e-05	0.942184	9.14891e-06	0.970734	NA	NA
RAB2A	5.3574e-07	0.00017727	5.01305	Artery_Aorta	2.24125e-07	0.000276077	5.17813	Testis	4.53301e-08	0.000116317	-5.46872	NA	NA	NA	1	1	1	0	3	5.38709	-1.27429	5.59195	1.54599	-5.84996	-1.37273	NA	NA	7.1607e-08	0.20256	2.2453e-08	0.122107	4.91695e-09	0.169837	NA	NA	2.86014e-05	0.988492	3.15315e-05	0.942184	1.35472e-05	0.949645	NA	NA
RAB2A	5.3574e-07	0.00017727	5.01305	Artery_Aorta	2.24125e-07	0.000276077	5.17813	Thyroid	3.84383e-08	4.01782e-05	5.49788	NA	NA	NA	1	1	1	0	3	5.38709	-1.27429	5.59195	1.54599	5.88233	1.37273	NA	NA	7.1607e-08	0.20256	2.2453e-08	0.122107	4.04525e-09	0.169837	NA	NA	2.86014e-05	0.988492	3.15315e-05	0.942184	4.61475e-06	0.979172	NA	NA
RAB2A	5.3574e-07	0.00017727	5.01305	Artery_Aorta	2.24125e-07	0.000276077	5.17813	smultixcan	3.61833e-08	3.6779e-05	-1.10171	NA	NA	NA	1	1	1	0	3	5.38709	-1.27429	5.59195	1.54599	-1.178	-0.274545	NA	NA	7.1607e-08	0.20256	2.2453e-08	0.122107	3.86195e-09	0.169837	NA	NA	2.86014e-05	0.988492	3.15315e-05	0.942184	5.11614e-06	0.976119	NA	NA
RAB2A	5.3574e-07	0.00017727	5.01305	Brain_Amygdala	3.41954e-08	5.10928e-05	5.51848	Brain_Amygdala	3.84383e-08	5.09912e-05	5.49788	NA	NA	NA	1	1	1	0	3	5.38709	-1.27429	5.90969	1.40455	5.88233	1.37273	NA	NA	7.1607e-08	0.20256	3.42755e-09	0.160156	4.04525e-09	0.169837	NA	NA	2.86014e-05	0.988492	5.34111e-06	0.961462	7.02697e-06	0.98979	NA	NA
RAB2A	5.3574e-07	0.00017727	5.01305	Brain_Amygdala	3.41954e-08	5.10928e-05	5.51848	Brain_Frontal_Cortex_BA9	3.84383e-08	9.45199e-05	5.49788	NA	NA	NA	1	1	1	0	3	5.38709	-1.27429	5.90969	1.40455	5.88233	1.37273	NA	NA	7.1607e-08	0.20256	3.42755e-09	0.160156	4.04525e-09	0.169837	NA	NA	2.86014e-05	0.988492	5.34111e-06	0.961462	1.13631e-05	0.988874	NA	NA
RAB2A	5.3574e-07	0.00017727	5.01305	Brain_Amygdala	3.41954e-08	5.10928e-05	5.51848	Brain_Putamen_basal_ganglia	1.51029e-07	0.000174693	5.2513	NA	NA	NA	1	1	1	0	3	5.38709	-1.27429	5.90969	1.40455	5.68265	1.60406	NA	NA	7.1607e-08	0.20256	3.42755e-09	0.160156	1.32623e-08	0.108702	NA	NA	2.86014e-05	0.988492	5.34111e-06	0.961462	2.14025e-05	0.96939	NA	NA
RAB2A	5.3574e-07	0.00017727	5.01305	Brain_Amygdala	3.41954e-08	5.10928e-05	5.51848	Brain_Spinal_cord_cervical_c-1	3.84383e-08	6.0598e-05	5.49788	NA	NA	NA	1	1	1	0	3	5.38709	-1.27429	5.90969	1.40455	5.88233	1.37273	NA	NA	7.1607e-08	0.20256	3.42755e-09	0.160156	4.04525e-09	0.169837	NA	NA	2.86014e-05	0.988492	5.34111e-06	0.961462	6.56226e-06	0.996336	NA	NA
RAB2A	5.3574e-07	0.00017727	5.01305	Brain_Amygdala	3.41954e-08	5.10928e-05	5.51848	Brain_Substantia_nigra	3.84383e-08	4.5962e-05	-5.49788	NA	NA	NA	1	1	1	0	3	5.38709	-1.27429	5.90969	1.40455	-5.88233	-1.37273	NA	NA	7.1607e-08	0.20256	3.42755e-09	0.160156	4.04525e-09	0.169837	NA	NA	2.86014e-05	0.988492	5.34111e-06	0.961462	5.3432e-06	0.989456	NA	NA
RAB2A	5.3574e-07	0.00017727	5.01305	Brain_Amygdala	3.41954e-08	5.10928e-05	5.51848	Cells_EBV-transformed_lymphocytes	3.84383e-08	4.7966e-05	5.49788	NA	NA	NA	1	1	1	0	3	5.38709	-1.27429	5.90969	1.40455	5.88233	1.37273	NA	NA	7.1607e-08	0.20256	3.42755e-09	0.160156	4.04525e-09	0.169837	NA	NA	2.86014e-05	0.988492	5.34111e-06	0.961462	6.27589e-06	0.955671	NA	NA
RAB2A	5.3574e-07	0.00017727	5.01305	Brain_Amygdala	3.41954e-08	5.10928e-05	5.51848	Colon_Sigmoid	3.84383e-08	6.89861e-05	5.49788	NA	NA	NA	1	1	1	0	3	5.38709	-1.27429	5.90969	1.40455	5.88233	1.37273	NA	NA	7.1607e-08	0.20256	3.42755e-09	0.160156	4.04525e-09	0.169837	NA	NA	2.86014e-05	0.988492	5.34111e-06	0.961462	7.8899e-06	0.967896	NA	NA
RAB2A	5.3574e-07	0.00017727	5.01305	Brain_Amygdala	3.41954e-08	5.10928e-05	5.51848	Lung	3.61833e-08	3.70166e-05	-5.50853	NA	NA	NA	1	1	1	0	3	5.38709	-1.27429	5.90969	1.40455	-5.89	-1.37273	NA	NA	7.1607e-08	0.20256	3.42755e-09	0.160156	3.86195e-09	0.169837	NA	NA	2.86014e-05	0.988492	5.34111e-06	0.961462	5.11064e-06	0.997093	NA	NA
RAB2A	5.3574e-07	0.00017727	5.01305	Brain_Amygdala	3.41954e-08	5.10928e-05	5.51848	Minor_Salivary_Gland	8.34927e-08	8.62569e-05	5.35941	NA	NA	NA	1	1	1	0	3	5.38709	-1.27429	5.90969	1.40455	5.74257	1.37727	NA	NA	7.1607e-08	0.20256	3.42755e-09	0.160156	9.3248e-09	0.168428	NA	NA	2.86014e-05	0.988492	5.34111e-06	0.961462	1.2594e-05	0.995633	NA	NA
RAB2A	5.3574e-07	0.00017727	5.01305	Brain_Amygdala	3.41954e-08	5.10928e-05	5.51848	Ovary	3.84383e-08	7.55265e-05	5.49788	NA	NA	NA	1	1	1	0	3	5.38709	-1.27429	5.90969	1.40455	5.88233	1.37273	NA	NA	7.1607e-08	0.20256	3.42755e-09	0.160156	4.04525e-09	0.169837	NA	NA	2.86014e-05	0.988492	5.34111e-06	0.961462	8.70565e-06	0.974084	NA	NA
RAB2A	5.3574e-07	0.00017727	5.01305	Brain_Amygdala	3.41954e-08	5.10928e-05	5.51848	Prostate	3.84383e-08	5.64677e-05	-5.49788	NA	NA	NA	1	1	1	0	3	5.38709	-1.27429	5.90969	1.40455	-5.88233	-1.37273	NA	NA	7.1607e-08	0.20256	3.42755e-09	0.160156	4.04525e-09	0.169837	NA	NA	2.86014e-05	0.988492	5.34111e-06	0.961462	7.47068e-06	0.972709	NA	NA
RAB2A	5.3574e-07	0.00017727	5.01305	Brain_Amygdala	3.41954e-08	5.10928e-05	5.51848	Skin_Sun_Exposed_Lower_leg	3.84383e-08	3.37084e-05	-5.49788	NA	NA	NA	1	1	1	0	3	5.38709	-1.27429	5.90969	1.40455	-5.88233	-1.37273	NA	NA	7.1607e-08	0.20256	3.42755e-09	0.160156	4.04525e-09	0.169837	NA	NA	2.86014e-05	0.988492	5.34111e-06	0.961462	4.32324e-06	0.993261	NA	NA
RAB2A	5.3574e-07	0.00017727	5.01305	Brain_Amygdala	3.41954e-08	5.10928e-05	5.51848	Small_Intestine_Terminal_Ileum	4.02663e-08	5.28802e-05	-5.48968	NA	NA	NA	1	1	1	0	3	5.38709	-1.27429	5.90969	1.40455	-5.94035	-1.66063	NA	NA	7.1607e-08	0.20256	3.42755e-09	0.160156	2.84412e-09	0.0967871	NA	NA	2.86014e-05	0.988492	5.34111e-06	0.961462	5.19504e-06	0.960206	NA	NA
RAB2A	5.3574e-07	0.00017727	5.01305	Brain_Amygdala	3.41954e-08	5.10928e-05	5.51848	Spleen	3.84383e-08	6.9743e-05	-5.49788	NA	NA	NA	1	1	1	0	3	5.38709	-1.27429	5.90969	1.40455	-5.88233	-1.37273	NA	NA	7.1607e-08	0.20256	3.42755e-09	0.160156	4.04525e-09	0.169837	NA	NA	2.86014e-05	0.988492	5.34111e-06	0.961462	9.14891e-06	0.970734	NA	NA
RAB2A	5.3574e-07	0.00017727	5.01305	Brain_Amygdala	3.41954e-08	5.10928e-05	5.51848	Testis	4.53301e-08	0.000116317	-5.46872	NA	NA	NA	1	1	1	0	3	5.38709	-1.27429	5.90969	1.40455	-5.84996	-1.37273	NA	NA	7.1607e-08	0.20256	3.42755e-09	0.160156	4.91695e-09	0.169837	NA	NA	2.86014e-05	0.988492	5.34111e-06	0.961462	1.35472e-05	0.949645	NA	NA
RAB2A	5.3574e-07	0.00017727	5.01305	Brain_Amygdala	3.41954e-08	5.10928e-05	5.51848	Thyroid	3.84383e-08	4.01782e-05	5.49788	NA	NA	NA	1	1	1	0	3	5.38709	-1.27429	5.90969	1.40455	5.88233	1.37273	NA	NA	7.1607e-08	0.20256	3.42755e-09	0.160156	4.04525e-09	0.169837	NA	NA	2.86014e-05	0.988492	5.34111e-06	0.961462	4.61475e-06	0.979172	NA	NA
RAB2A	5.3574e-07	0.00017727	5.01305	Brain_Amygdala	3.41954e-08	5.10928e-05	5.51848	smultixcan	3.61833e-08	3.6779e-05	-1.10171	NA	NA	NA	1	1	1	0	3	5.38709	-1.27429	5.90969	1.40455	-1.178	-0.274545	NA	NA	7.1607e-08	0.20256	3.42755e-09	0.160156	3.86195e-09	0.169837	NA	NA	2.86014e-05	0.988492	5.34111e-06	0.961462	5.11614e-06	0.976119	NA	NA
RAB2A	5.3574e-07	0.00017727	5.01305	Brain_Cerebellar_Hemisphere	7.36811e-09	1.41296e-05	5.78231	Brain_Amygdala	3.84383e-08	5.09912e-05	5.49788	NA	NA	NA	1	1	1	0	3	5.38709	-1.27429	6.24599	1.66516	5.88233	1.37273	NA	NA	7.1607e-08	0.20256	4.21116e-10	0.0958812	4.04525e-09	0.169837	NA	NA	2.86014e-05	0.988492	1.66776e-06	0.956292	7.02697e-06	0.98979	NA	NA
RAB2A	5.3574e-07	0.00017727	5.01305	Brain_Cerebellar_Hemisphere	7.36811e-09	1.41296e-05	5.78231	Brain_Frontal_Cortex_BA9	3.84383e-08	9.45199e-05	5.49788	NA	NA	NA	1	1	1	0	3	5.38709	-1.27429	6.24599	1.66516	5.88233	1.37273	NA	NA	7.1607e-08	0.20256	4.21116e-10	0.0958812	4.04525e-09	0.169837	NA	NA	2.86014e-05	0.988492	1.66776e-06	0.956292	1.13631e-05	0.988874	NA	NA
RAB2A	5.3574e-07	0.00017727	5.01305	Brain_Cerebellar_Hemisphere	7.36811e-09	1.41296e-05	5.78231	Brain_Putamen_basal_ganglia	1.51029e-07	0.000174693	5.2513	NA	NA	NA	1	1	1	0	3	5.38709	-1.27429	6.24599	1.66516	5.68265	1.60406	NA	NA	7.1607e-08	0.20256	4.21116e-10	0.0958812	1.32623e-08	0.108702	NA	NA	2.86014e-05	0.988492	1.66776e-06	0.956292	2.14025e-05	0.96939	NA	NA
RAB2A	5.3574e-07	0.00017727	5.01305	Brain_Cerebellar_Hemisphere	7.36811e-09	1.41296e-05	5.78231	Brain_Spinal_cord_cervical_c-1	3.84383e-08	6.0598e-05	5.49788	NA	NA	NA	1	1	1	0	3	5.38709	-1.27429	6.24599	1.66516	5.88233	1.37273	NA	NA	7.1607e-08	0.20256	4.21116e-10	0.0958812	4.04525e-09	0.169837	NA	NA	2.86014e-05	0.988492	1.66776e-06	0.956292	6.56226e-06	0.996336	NA	NA
RAB2A	5.3574e-07	0.00017727	5.01305	Brain_Cerebellar_Hemisphere	7.36811e-09	1.41296e-05	5.78231	Brain_Substantia_nigra	3.84383e-08	4.5962e-05	-5.49788	NA	NA	NA	1	1	1	0	3	5.38709	-1.27429	6.24599	1.66516	-5.88233	-1.37273	NA	NA	7.1607e-08	0.20256	4.21116e-10	0.0958812	4.04525e-09	0.169837	NA	NA	2.86014e-05	0.988492	1.66776e-06	0.956292	5.3432e-06	0.989456	NA	NA
RAB2A	5.3574e-07	0.00017727	5.01305	Brain_Cerebellar_Hemisphere	7.36811e-09	1.41296e-05	5.78231	Cells_EBV-transformed_lymphocytes	3.84383e-08	4.7966e-05	5.49788	NA	NA	NA	1	1	1	0	3	5.38709	-1.27429	6.24599	1.66516	5.88233	1.37273	NA	NA	7.1607e-08	0.20256	4.21116e-10	0.0958812	4.04525e-09	0.169837	NA	NA	2.86014e-05	0.988492	1.66776e-06	0.956292	6.27589e-06	0.955671	NA	NA
RAB2A	5.3574e-07	0.00017727	5.01305	Brain_Cerebellar_Hemisphere	7.36811e-09	1.41296e-05	5.78231	Colon_Sigmoid	3.84383e-08	6.89861e-05	5.49788	NA	NA	NA	1	1	1	0	3	5.38709	-1.27429	6.24599	1.66516	5.88233	1.37273	NA	NA	7.1607e-08	0.20256	4.21116e-10	0.0958812	4.04525e-09	0.169837	NA	NA	2.86014e-05	0.988492	1.66776e-06	0.956292	7.8899e-06	0.967896	NA	NA
RAB2A	5.3574e-07	0.00017727	5.01305	Brain_Cerebellar_Hemisphere	7.36811e-09	1.41296e-05	5.78231	Lung	3.61833e-08	3.70166e-05	-5.50853	NA	NA	NA	1	1	1	0	3	5.38709	-1.27429	6.24599	1.66516	-5.89	-1.37273	NA	NA	7.1607e-08	0.20256	4.21116e-10	0.0958812	3.86195e-09	0.169837	NA	NA	2.86014e-05	0.988492	1.66776e-06	0.956292	5.11064e-06	0.997093	NA	NA
RAB2A	5.3574e-07	0.00017727	5.01305	Brain_Cerebellar_Hemisphere	7.36811e-09	1.41296e-05	5.78231	Minor_Salivary_Gland	8.34927e-08	8.62569e-05	5.35941	NA	NA	NA	1	1	1	0	3	5.38709	-1.27429	6.24599	1.66516	5.74257	1.37727	NA	NA	7.1607e-08	0.20256	4.21116e-10	0.0958812	9.3248e-09	0.168428	NA	NA	2.86014e-05	0.988492	1.66776e-06	0.956292	1.2594e-05	0.995633	NA	NA
RAB2A	5.3574e-07	0.00017727	5.01305	Brain_Cerebellar_Hemisphere	7.36811e-09	1.41296e-05	5.78231	Ovary	3.84383e-08	7.55265e-05	5.49788	NA	NA	NA	1	1	1	0	3	5.38709	-1.27429	6.24599	1.66516	5.88233	1.37273	NA	NA	7.1607e-08	0.20256	4.21116e-10	0.0958812	4.04525e-09	0.169837	NA	NA	2.86014e-05	0.988492	1.66776e-06	0.956292	8.70565e-06	0.974084	NA	NA
RAB2A	5.3574e-07	0.00017727	5.01305	Brain_Cerebellar_Hemisphere	7.36811e-09	1.41296e-05	5.78231	Prostate	3.84383e-08	5.64677e-05	-5.49788	NA	NA	NA	1	1	1	0	3	5.38709	-1.27429	6.24599	1.66516	-5.88233	-1.37273	NA	NA	7.1607e-08	0.20256	4.21116e-10	0.0958812	4.04525e-09	0.169837	NA	NA	2.86014e-05	0.988492	1.66776e-06	0.956292	7.47068e-06	0.972709	NA	NA
RAB2A	5.3574e-07	0.00017727	5.01305	Brain_Cerebellar_Hemisphere	7.36811e-09	1.41296e-05	5.78231	Skin_Sun_Exposed_Lower_leg	3.84383e-08	3.37084e-05	-5.49788	NA	NA	NA	1	1	1	0	3	5.38709	-1.27429	6.24599	1.66516	-5.88233	-1.37273	NA	NA	7.1607e-08	0.20256	4.21116e-10	0.0958812	4.04525e-09	0.169837	NA	NA	2.86014e-05	0.988492	1.66776e-06	0.956292	4.32324e-06	0.993261	NA	NA
RAB2A	5.3574e-07	0.00017727	5.01305	Brain_Cerebellar_Hemisphere	7.36811e-09	1.41296e-05	5.78231	Small_Intestine_Terminal_Ileum	4.02663e-08	5.28802e-05	-5.48968	NA	NA	NA	1	1	1	0	3	5.38709	-1.27429	6.24599	1.66516	-5.94035	-1.66063	NA	NA	7.1607e-08	0.20256	4.21116e-10	0.0958812	2.84412e-09	0.0967871	NA	NA	2.86014e-05	0.988492	1.66776e-06	0.956292	5.19504e-06	0.960206	NA	NA
RAB2A	5.3574e-07	0.00017727	5.01305	Brain_Cerebellar_Hemisphere	7.36811e-09	1.41296e-05	5.78231	Spleen	3.84383e-08	6.9743e-05	-5.49788	NA	NA	NA	1	1	1	0	3	5.38709	-1.27429	6.24599	1.66516	-5.88233	-1.37273	NA	NA	7.1607e-08	0.20256	4.21116e-10	0.0958812	4.04525e-09	0.169837	NA	NA	2.86014e-05	0.988492	1.66776e-06	0.956292	9.14891e-06	0.970734	NA	NA
RAB2A	5.3574e-07	0.00017727	5.01305	Brain_Cerebellar_Hemisphere	7.36811e-09	1.41296e-05	5.78231	Testis	4.53301e-08	0.000116317	-5.46872	NA	NA	NA	1	1	1	0	3	5.38709	-1.27429	6.24599	1.66516	-5.84996	-1.37273	NA	NA	7.1607e-08	0.20256	4.21116e-10	0.0958812	4.91695e-09	0.169837	NA	NA	2.86014e-05	0.988492	1.66776e-06	0.956292	1.35472e-05	0.949645	NA	NA
RAB2A	5.3574e-07	0.00017727	5.01305	Brain_Cerebellar_Hemisphere	7.36811e-09	1.41296e-05	5.78231	Thyroid	3.84383e-08	4.01782e-05	5.49788	NA	NA	NA	1	1	1	0	3	5.38709	-1.27429	6.24599	1.66516	5.88233	1.37273	NA	NA	7.1607e-08	0.20256	4.21116e-10	0.0958812	4.04525e-09	0.169837	NA	NA	2.86014e-05	0.988492	1.66776e-06	0.956292	4.61475e-06	0.979172	NA	NA
RAB2A	5.3574e-07	0.00017727	5.01305	Brain_Cerebellar_Hemisphere	7.36811e-09	1.41296e-05	5.78231	smultixcan	3.61833e-08	3.6779e-05	-1.10171	NA	NA	NA	1	1	1	0	3	5.38709	-1.27429	6.24599	1.66516	-1.178	-0.274545	NA	NA	7.1607e-08	0.20256	4.21116e-10	0.0958812	3.86195e-09	0.169837	NA	NA	2.86014e-05	0.988492	1.66776e-06	0.956292	5.11614e-06	0.976119	NA	NA
RAB2A	5.3574e-07	0.00017727	5.01305	Brain_Cerebellum	3.41954e-08	4.472e-05	5.51848	Brain_Amygdala	3.84383e-08	5.09912e-05	5.49788	NA	NA	NA	1	1	1	0	3	5.38709	-1.27429	5.90969	1.40455	5.88233	1.37273	NA	NA	7.1607e-08	0.20256	3.42755e-09	0.160156	4.04525e-09	0.169837	NA	NA	2.86014e-05	0.988492	6.92937e-06	0.959956	7.02697e-06	0.98979	NA	NA
RAB2A	5.3574e-07	0.00017727	5.01305	Brain_Cerebellum	3.41954e-08	4.472e-05	5.51848	Brain_Frontal_Cortex_BA9	3.84383e-08	9.45199e-05	5.49788	NA	NA	NA	1	1	1	0	3	5.38709	-1.27429	5.90969	1.40455	5.88233	1.37273	NA	NA	7.1607e-08	0.20256	3.42755e-09	0.160156	4.04525e-09	0.169837	NA	NA	2.86014e-05	0.988492	6.92937e-06	0.959956	1.13631e-05	0.988874	NA	NA
RAB2A	5.3574e-07	0.00017727	5.01305	Brain_Cerebellum	3.41954e-08	4.472e-05	5.51848	Brain_Putamen_basal_ganglia	1.51029e-07	0.000174693	5.2513	NA	NA	NA	1	1	1	0	3	5.38709	-1.27429	5.90969	1.40455	5.68265	1.60406	NA	NA	7.1607e-08	0.20256	3.42755e-09	0.160156	1.32623e-08	0.108702	NA	NA	2.86014e-05	0.988492	6.92937e-06	0.959956	2.14025e-05	0.96939	NA	NA
RAB2A	5.3574e-07	0.00017727	5.01305	Brain_Cerebellum	3.41954e-08	4.472e-05	5.51848	Brain_Spinal_cord_cervical_c-1	3.84383e-08	6.0598e-05	5.49788	NA	NA	NA	1	1	1	0	3	5.38709	-1.27429	5.90969	1.40455	5.88233	1.37273	NA	NA	7.1607e-08	0.20256	3.42755e-09	0.160156	4.04525e-09	0.169837	NA	NA	2.86014e-05	0.988492	6.92937e-06	0.959956	6.56226e-06	0.996336	NA	NA
RAB2A	5.3574e-07	0.00017727	5.01305	Brain_Cerebellum	3.41954e-08	4.472e-05	5.51848	Brain_Substantia_nigra	3.84383e-08	4.5962e-05	-5.49788	NA	NA	NA	1	1	1	0	3	5.38709	-1.27429	5.90969	1.40455	-5.88233	-1.37273	NA	NA	7.1607e-08	0.20256	3.42755e-09	0.160156	4.04525e-09	0.169837	NA	NA	2.86014e-05	0.988492	6.92937e-06	0.959956	5.3432e-06	0.989456	NA	NA
RAB2A	5.3574e-07	0.00017727	5.01305	Brain_Cerebellum	3.41954e-08	4.472e-05	5.51848	Cells_EBV-transformed_lymphocytes	3.84383e-08	4.7966e-05	5.49788	NA	NA	NA	1	1	1	0	3	5.38709	-1.27429	5.90969	1.40455	5.88233	1.37273	NA	NA	7.1607e-08	0.20256	3.42755e-09	0.160156	4.04525e-09	0.169837	NA	NA	2.86014e-05	0.988492	6.92937e-06	0.959956	6.27589e-06	0.955671	NA	NA
RAB2A	5.3574e-07	0.00017727	5.01305	Brain_Cerebellum	3.41954e-08	4.472e-05	5.51848	Colon_Sigmoid	3.84383e-08	6.89861e-05	5.49788	NA	NA	NA	1	1	1	0	3	5.38709	-1.27429	5.90969	1.40455	5.88233	1.37273	NA	NA	7.1607e-08	0.20256	3.42755e-09	0.160156	4.04525e-09	0.169837	NA	NA	2.86014e-05	0.988492	6.92937e-06	0.959956	7.8899e-06	0.967896	NA	NA
RAB2A	5.3574e-07	0.00017727	5.01305	Brain_Cerebellum	3.41954e-08	4.472e-05	5.51848	Lung	3.61833e-08	3.70166e-05	-5.50853	NA	NA	NA	1	1	1	0	3	5.38709	-1.27429	5.90969	1.40455	-5.89	-1.37273	NA	NA	7.1607e-08	0.20256	3.42755e-09	0.160156	3.86195e-09	0.169837	NA	NA	2.86014e-05	0.988492	6.92937e-06	0.959956	5.11064e-06	0.997093	NA	NA
RAB2A	5.3574e-07	0.00017727	5.01305	Brain_Cerebellum	3.41954e-08	4.472e-05	5.51848	Minor_Salivary_Gland	8.34927e-08	8.62569e-05	5.35941	NA	NA	NA	1	1	1	0	3	5.38709	-1.27429	5.90969	1.40455	5.74257	1.37727	NA	NA	7.1607e-08	0.20256	3.42755e-09	0.160156	9.3248e-09	0.168428	NA	NA	2.86014e-05	0.988492	6.92937e-06	0.959956	1.2594e-05	0.995633	NA	NA
RAB2A	5.3574e-07	0.00017727	5.01305	Brain_Cerebellum	3.41954e-08	4.472e-05	5.51848	Ovary	3.84383e-08	7.55265e-05	5.49788	NA	NA	NA	1	1	1	0	3	5.38709	-1.27429	5.90969	1.40455	5.88233	1.37273	NA	NA	7.1607e-08	0.20256	3.42755e-09	0.160156	4.04525e-09	0.169837	NA	NA	2.86014e-05	0.988492	6.92937e-06	0.959956	8.70565e-06	0.974084	NA	NA
RAB2A	5.3574e-07	0.00017727	5.01305	Brain_Cerebellum	3.41954e-08	4.472e-05	5.51848	Prostate	3.84383e-08	5.64677e-05	-5.49788	NA	NA	NA	1	1	1	0	3	5.38709	-1.27429	5.90969	1.40455	-5.88233	-1.37273	NA	NA	7.1607e-08	0.20256	3.42755e-09	0.160156	4.04525e-09	0.169837	NA	NA	2.86014e-05	0.988492	6.92937e-06	0.959956	7.47068e-06	0.972709	NA	NA
RAB2A	5.3574e-07	0.00017727	5.01305	Brain_Cerebellum	3.41954e-08	4.472e-05	5.51848	Skin_Sun_Exposed_Lower_leg	3.84383e-08	3.37084e-05	-5.49788	NA	NA	NA	1	1	1	0	3	5.38709	-1.27429	5.90969	1.40455	-5.88233	-1.37273	NA	NA	7.1607e-08	0.20256	3.42755e-09	0.160156	4.04525e-09	0.169837	NA	NA	2.86014e-05	0.988492	6.92937e-06	0.959956	4.32324e-06	0.993261	NA	NA
RAB2A	5.3574e-07	0.00017727	5.01305	Brain_Cerebellum	3.41954e-08	4.472e-05	5.51848	Small_Intestine_Terminal_Ileum	4.02663e-08	5.28802e-05	-5.48968	NA	NA	NA	1	1	1	0	3	5.38709	-1.27429	5.90969	1.40455	-5.94035	-1.66063	NA	NA	7.1607e-08	0.20256	3.42755e-09	0.160156	2.84412e-09	0.0967871	NA	NA	2.86014e-05	0.988492	6.92937e-06	0.959956	5.19504e-06	0.960206	NA	NA
RAB2A	5.3574e-07	0.00017727	5.01305	Brain_Cerebellum	3.41954e-08	4.472e-05	5.51848	Spleen	3.84383e-08	6.9743e-05	-5.49788	NA	NA	NA	1	1	1	0	3	5.38709	-1.27429	5.90969	1.40455	-5.88233	-1.37273	NA	NA	7.1607e-08	0.20256	3.42755e-09	0.160156	4.04525e-09	0.169837	NA	NA	2.86014e-05	0.988492	6.92937e-06	0.959956	9.14891e-06	0.970734	NA	NA
RAB2A	5.3574e-07	0.00017727	5.01305	Brain_Cerebellum	3.41954e-08	4.472e-05	5.51848	Testis	4.53301e-08	0.000116317	-5.46872	NA	NA	NA	1	1	1	0	3	5.38709	-1.27429	5.90969	1.40455	-5.84996	-1.37273	NA	NA	7.1607e-08	0.20256	3.42755e-09	0.160156	4.91695e-09	0.169837	NA	NA	2.86014e-05	0.988492	6.92937e-06	0.959956	1.35472e-05	0.949645	NA	NA
RAB2A	5.3574e-07	0.00017727	5.01305	Brain_Cerebellum	3.41954e-08	4.472e-05	5.51848	Thyroid	3.84383e-08	4.01782e-05	5.49788	NA	NA	NA	1	1	1	0	3	5.38709	-1.27429	5.90969	1.40455	5.88233	1.37273	NA	NA	7.1607e-08	0.20256	3.42755e-09	0.160156	4.04525e-09	0.169837	NA	NA	2.86014e-05	0.988492	6.92937e-06	0.959956	4.61475e-06	0.979172	NA	NA
RAB2A	5.3574e-07	0.00017727	5.01305	Brain_Cerebellum	3.41954e-08	4.472e-05	5.51848	smultixcan	3.61833e-08	3.6779e-05	-1.10171	NA	NA	NA	1	1	1	0	3	5.38709	-1.27429	5.90969	1.40455	-1.178	-0.274545	NA	NA	7.1607e-08	0.20256	3.42755e-09	0.160156	3.86195e-09	0.169837	NA	NA	2.86014e-05	0.988492	6.92937e-06	0.959956	5.11614e-06	0.976119	NA	NA
RAB2A	5.3574e-07	0.00017727	5.01305	Breast_Mammary_Tissue	2.34527e-07	0.000305156	5.16965	Brain_Amygdala	3.84383e-08	5.09912e-05	5.49788	NA	NA	NA	1	1	1	0	3	5.38709	-1.27429	5.58837	1.57063	5.88233	1.37273	NA	NA	7.1607e-08	0.20256	2.2921e-08	0.116269	4.04525e-09	0.169837	NA	NA	2.86014e-05	0.988492	3.23849e-05	0.954088	7.02697e-06	0.98979	NA	NA
RAB2A	5.3574e-07	0.00017727	5.01305	Breast_Mammary_Tissue	2.34527e-07	0.000305156	5.16965	Brain_Frontal_Cortex_BA9	3.84383e-08	9.45199e-05	5.49788	NA	NA	NA	1	1	1	0	3	5.38709	-1.27429	5.58837	1.57063	5.88233	1.37273	NA	NA	7.1607e-08	0.20256	2.2921e-08	0.116269	4.04525e-09	0.169837	NA	NA	2.86014e-05	0.988492	3.23849e-05	0.954088	1.13631e-05	0.988874	NA	NA
RAB2A	5.3574e-07	0.00017727	5.01305	Breast_Mammary_Tissue	2.34527e-07	0.000305156	5.16965	Brain_Putamen_basal_ganglia	1.51029e-07	0.000174693	5.2513	NA	NA	NA	1	1	1	0	3	5.38709	-1.27429	5.58837	1.57063	5.68265	1.60406	NA	NA	7.1607e-08	0.20256	2.2921e-08	0.116269	1.32623e-08	0.108702	NA	NA	2.86014e-05	0.988492	3.23849e-05	0.954088	2.14025e-05	0.96939	NA	NA
RAB2A	5.3574e-07	0.00017727	5.01305	Breast_Mammary_Tissue	2.34527e-07	0.000305156	5.16965	Brain_Spinal_cord_cervical_c-1	3.84383e-08	6.0598e-05	5.49788	NA	NA	NA	1	1	1	0	3	5.38709	-1.27429	5.58837	1.57063	5.88233	1.37273	NA	NA	7.1607e-08	0.20256	2.2921e-08	0.116269	4.04525e-09	0.169837	NA	NA	2.86014e-05	0.988492	3.23849e-05	0.954088	6.56226e-06	0.996336	NA	NA
RAB2A	5.3574e-07	0.00017727	5.01305	Breast_Mammary_Tissue	2.34527e-07	0.000305156	5.16965	Brain_Substantia_nigra	3.84383e-08	4.5962e-05	-5.49788	NA	NA	NA	1	1	1	0	3	5.38709	-1.27429	5.58837	1.57063	-5.88233	-1.37273	NA	NA	7.1607e-08	0.20256	2.2921e-08	0.116269	4.04525e-09	0.169837	NA	NA	2.86014e-05	0.988492	3.23849e-05	0.954088	5.3432e-06	0.989456	NA	NA
RAB2A	5.3574e-07	0.00017727	5.01305	Breast_Mammary_Tissue	2.34527e-07	0.000305156	5.16965	Cells_EBV-transformed_lymphocytes	3.84383e-08	4.7966e-05	5.49788	NA	NA	NA	1	1	1	0	3	5.38709	-1.27429	5.58837	1.57063	5.88233	1.37273	NA	NA	7.1607e-08	0.20256	2.2921e-08	0.116269	4.04525e-09	0.169837	NA	NA	2.86014e-05	0.988492	3.23849e-05	0.954088	6.27589e-06	0.955671	NA	NA
RAB2A	5.3574e-07	0.00017727	5.01305	Breast_Mammary_Tissue	2.34527e-07	0.000305156	5.16965	Colon_Sigmoid	3.84383e-08	6.89861e-05	5.49788	NA	NA	NA	1	1	1	0	3	5.38709	-1.27429	5.58837	1.57063	5.88233	1.37273	NA	NA	7.1607e-08	0.20256	2.2921e-08	0.116269	4.04525e-09	0.169837	NA	NA	2.86014e-05	0.988492	3.23849e-05	0.954088	7.8899e-06	0.967896	NA	NA
RAB2A	5.3574e-07	0.00017727	5.01305	Breast_Mammary_Tissue	2.34527e-07	0.000305156	5.16965	Lung	3.61833e-08	3.70166e-05	-5.50853	NA	NA	NA	1	1	1	0	3	5.38709	-1.27429	5.58837	1.57063	-5.89	-1.37273	NA	NA	7.1607e-08	0.20256	2.2921e-08	0.116269	3.86195e-09	0.169837	NA	NA	2.86014e-05	0.988492	3.23849e-05	0.954088	5.11064e-06	0.997093	NA	NA
RAB2A	5.3574e-07	0.00017727	5.01305	Breast_Mammary_Tissue	2.34527e-07	0.000305156	5.16965	Minor_Salivary_Gland	8.34927e-08	8.62569e-05	5.35941	NA	NA	NA	1	1	1	0	3	5.38709	-1.27429	5.58837	1.57063	5.74257	1.37727	NA	NA	7.1607e-08	0.20256	2.2921e-08	0.116269	9.3248e-09	0.168428	NA	NA	2.86014e-05	0.988492	3.23849e-05	0.954088	1.2594e-05	0.995633	NA	NA
RAB2A	5.3574e-07	0.00017727	5.01305	Breast_Mammary_Tissue	2.34527e-07	0.000305156	5.16965	Ovary	3.84383e-08	7.55265e-05	5.49788	NA	NA	NA	1	1	1	0	3	5.38709	-1.27429	5.58837	1.57063	5.88233	1.37273	NA	NA	7.1607e-08	0.20256	2.2921e-08	0.116269	4.04525e-09	0.169837	NA	NA	2.86014e-05	0.988492	3.23849e-05	0.954088	8.70565e-06	0.974084	NA	NA
RAB2A	5.3574e-07	0.00017727	5.01305	Breast_Mammary_Tissue	2.34527e-07	0.000305156	5.16965	Prostate	3.84383e-08	5.64677e-05	-5.49788	NA	NA	NA	1	1	1	0	3	5.38709	-1.27429	5.58837	1.57063	-5.88233	-1.37273	NA	NA	7.1607e-08	0.20256	2.2921e-08	0.116269	4.04525e-09	0.169837	NA	NA	2.86014e-05	0.988492	3.23849e-05	0.954088	7.47068e-06	0.972709	NA	NA
RAB2A	5.3574e-07	0.00017727	5.01305	Breast_Mammary_Tissue	2.34527e-07	0.000305156	5.16965	Skin_Sun_Exposed_Lower_leg	3.84383e-08	3.37084e-05	-5.49788	NA	NA	NA	1	1	1	0	3	5.38709	-1.27429	5.58837	1.57063	-5.88233	-1.37273	NA	NA	7.1607e-08	0.20256	2.2921e-08	0.116269	4.04525e-09	0.169837	NA	NA	2.86014e-05	0.988492	3.23849e-05	0.954088	4.32324e-06	0.993261	NA	NA
RAB2A	5.3574e-07	0.00017727	5.01305	Breast_Mammary_Tissue	2.34527e-07	0.000305156	5.16965	Small_Intestine_Terminal_Ileum	4.02663e-08	5.28802e-05	-5.48968	NA	NA	NA	1	1	1	0	3	5.38709	-1.27429	5.58837	1.57063	-5.94035	-1.66063	NA	NA	7.1607e-08	0.20256	2.2921e-08	0.116269	2.84412e-09	0.0967871	NA	NA	2.86014e-05	0.988492	3.23849e-05	0.954088	5.19504e-06	0.960206	NA	NA
RAB2A	5.3574e-07	0.00017727	5.01305	Breast_Mammary_Tissue	2.34527e-07	0.000305156	5.16965	Spleen	3.84383e-08	6.9743e-05	-5.49788	NA	NA	NA	1	1	1	0	3	5.38709	-1.27429	5.58837	1.57063	-5.88233	-1.37273	NA	NA	7.1607e-08	0.20256	2.2921e-08	0.116269	4.04525e-09	0.169837	NA	NA	2.86014e-05	0.988492	3.23849e-05	0.954088	9.14891e-06	0.970734	NA	NA
RAB2A	5.3574e-07	0.00017727	5.01305	Breast_Mammary_Tissue	2.34527e-07	0.000305156	5.16965	Testis	4.53301e-08	0.000116317	-5.46872	NA	NA	NA	1	1	1	0	3	5.38709	-1.27429	5.58837	1.57063	-5.84996	-1.37273	NA	NA	7.1607e-08	0.20256	2.2921e-08	0.116269	4.91695e-09	0.169837	NA	NA	2.86014e-05	0.988492	3.23849e-05	0.954088	1.35472e-05	0.949645	NA	NA
RAB2A	5.3574e-07	0.00017727	5.01305	Breast_Mammary_Tissue	2.34527e-07	0.000305156	5.16965	Thyroid	3.84383e-08	4.01782e-05	5.49788	NA	NA	NA	1	1	1	0	3	5.38709	-1.27429	5.58837	1.57063	5.88233	1.37273	NA	NA	7.1607e-08	0.20256	2.2921e-08	0.116269	4.04525e-09	0.169837	NA	NA	2.86014e-05	0.988492	3.23849e-05	0.954088	4.61475e-06	0.979172	NA	NA
RAB2A	5.3574e-07	0.00017727	5.01305	Breast_Mammary_Tissue	2.34527e-07	0.000305156	5.16965	smultixcan	3.61833e-08	3.6779e-05	-1.10171	NA	NA	NA	1	1	1	0	3	5.38709	-1.27429	5.58837	1.57063	-1.178	-0.274545	NA	NA	7.1607e-08	0.20256	2.2921e-08	0.116269	3.86195e-09	0.169837	NA	NA	2.86014e-05	0.988492	3.23849e-05	0.954088	5.11614e-06	0.976119	NA	NA
RAB2A	5.3574e-07	0.00017727	5.01305	Cells_Cultured_fibroblasts	3.41954e-08	5.18317e-05	5.51848	Brain_Amygdala	3.84383e-08	5.09912e-05	5.49788	NA	NA	NA	1	1	1	0	3	5.38709	-1.27429	5.90969	1.40455	5.88233	1.37273	NA	NA	7.1607e-08	0.20256	3.42755e-09	0.160156	4.04525e-09	0.169837	NA	NA	2.86014e-05	0.988492	6.08097e-06	0.928081	7.02697e-06	0.98979	NA	NA
RAB2A	5.3574e-07	0.00017727	5.01305	Cells_Cultured_fibroblasts	3.41954e-08	5.18317e-05	5.51848	Brain_Frontal_Cortex_BA9	3.84383e-08	9.45199e-05	5.49788	NA	NA	NA	1	1	1	0	3	5.38709	-1.27429	5.90969	1.40455	5.88233	1.37273	NA	NA	7.1607e-08	0.20256	3.42755e-09	0.160156	4.04525e-09	0.169837	NA	NA	2.86014e-05	0.988492	6.08097e-06	0.928081	1.13631e-05	0.988874	NA	NA
RAB2A	5.3574e-07	0.00017727	5.01305	Cells_Cultured_fibroblasts	3.41954e-08	5.18317e-05	5.51848	Brain_Putamen_basal_ganglia	1.51029e-07	0.000174693	5.2513	NA	NA	NA	1	1	1	0	3	5.38709	-1.27429	5.90969	1.40455	5.68265	1.60406	NA	NA	7.1607e-08	0.20256	3.42755e-09	0.160156	1.32623e-08	0.108702	NA	NA	2.86014e-05	0.988492	6.08097e-06	0.928081	2.14025e-05	0.96939	NA	NA
RAB2A	5.3574e-07	0.00017727	5.01305	Cells_Cultured_fibroblasts	3.41954e-08	5.18317e-05	5.51848	Brain_Spinal_cord_cervical_c-1	3.84383e-08	6.0598e-05	5.49788	NA	NA	NA	1	1	1	0	3	5.38709	-1.27429	5.90969	1.40455	5.88233	1.37273	NA	NA	7.1607e-08	0.20256	3.42755e-09	0.160156	4.04525e-09	0.169837	NA	NA	2.86014e-05	0.988492	6.08097e-06	0.928081	6.56226e-06	0.996336	NA	NA
RAB2A	5.3574e-07	0.00017727	5.01305	Cells_Cultured_fibroblasts	3.41954e-08	5.18317e-05	5.51848	Brain_Substantia_nigra	3.84383e-08	4.5962e-05	-5.49788	NA	NA	NA	1	1	1	0	3	5.38709	-1.27429	5.90969	1.40455	-5.88233	-1.37273	NA	NA	7.1607e-08	0.20256	3.42755e-09	0.160156	4.04525e-09	0.169837	NA	NA	2.86014e-05	0.988492	6.08097e-06	0.928081	5.3432e-06	0.989456	NA	NA
RAB2A	5.3574e-07	0.00017727	5.01305	Cells_Cultured_fibroblasts	3.41954e-08	5.18317e-05	5.51848	Cells_EBV-transformed_lymphocytes	3.84383e-08	4.7966e-05	5.49788	NA	NA	NA	1	1	1	0	3	5.38709	-1.27429	5.90969	1.40455	5.88233	1.37273	NA	NA	7.1607e-08	0.20256	3.42755e-09	0.160156	4.04525e-09	0.169837	NA	NA	2.86014e-05	0.988492	6.08097e-06	0.928081	6.27589e-06	0.955671	NA	NA
RAB2A	5.3574e-07	0.00017727	5.01305	Cells_Cultured_fibroblasts	3.41954e-08	5.18317e-05	5.51848	Colon_Sigmoid	3.84383e-08	6.89861e-05	5.49788	NA	NA	NA	1	1	1	0	3	5.38709	-1.27429	5.90969	1.40455	5.88233	1.37273	NA	NA	7.1607e-08	0.20256	3.42755e-09	0.160156	4.04525e-09	0.169837	NA	NA	2.86014e-05	0.988492	6.08097e-06	0.928081	7.8899e-06	0.967896	NA	NA
RAB2A	5.3574e-07	0.00017727	5.01305	Cells_Cultured_fibroblasts	3.41954e-08	5.18317e-05	5.51848	Lung	3.61833e-08	3.70166e-05	-5.50853	NA	NA	NA	1	1	1	0	3	5.38709	-1.27429	5.90969	1.40455	-5.89	-1.37273	NA	NA	7.1607e-08	0.20256	3.42755e-09	0.160156	3.86195e-09	0.169837	NA	NA	2.86014e-05	0.988492	6.08097e-06	0.928081	5.11064e-06	0.997093	NA	NA
RAB2A	5.3574e-07	0.00017727	5.01305	Cells_Cultured_fibroblasts	3.41954e-08	5.18317e-05	5.51848	Minor_Salivary_Gland	8.34927e-08	8.62569e-05	5.35941	NA	NA	NA	1	1	1	0	3	5.38709	-1.27429	5.90969	1.40455	5.74257	1.37727	NA	NA	7.1607e-08	0.20256	3.42755e-09	0.160156	9.3248e-09	0.168428	NA	NA	2.86014e-05	0.988492	6.08097e-06	0.928081	1.2594e-05	0.995633	NA	NA
RAB2A	5.3574e-07	0.00017727	5.01305	Cells_Cultured_fibroblasts	3.41954e-08	5.18317e-05	5.51848	Ovary	3.84383e-08	7.55265e-05	5.49788	NA	NA	NA	1	1	1	0	3	5.38709	-1.27429	5.90969	1.40455	5.88233	1.37273	NA	NA	7.1607e-08	0.20256	3.42755e-09	0.160156	4.04525e-09	0.169837	NA	NA	2.86014e-05	0.988492	6.08097e-06	0.928081	8.70565e-06	0.974084	NA	NA
RAB2A	5.3574e-07	0.00017727	5.01305	Cells_Cultured_fibroblasts	3.41954e-08	5.18317e-05	5.51848	Prostate	3.84383e-08	5.64677e-05	-5.49788	NA	NA	NA	1	1	1	0	3	5.38709	-1.27429	5.90969	1.40455	-5.88233	-1.37273	NA	NA	7.1607e-08	0.20256	3.42755e-09	0.160156	4.04525e-09	0.169837	NA	NA	2.86014e-05	0.988492	6.08097e-06	0.928081	7.47068e-06	0.972709	NA	NA
RAB2A	5.3574e-07	0.00017727	5.01305	Cells_Cultured_fibroblasts	3.41954e-08	5.18317e-05	5.51848	Skin_Sun_Exposed_Lower_leg	3.84383e-08	3.37084e-05	-5.49788	NA	NA	NA	1	1	1	0	3	5.38709	-1.27429	5.90969	1.40455	-5.88233	-1.37273	NA	NA	7.1607e-08	0.20256	3.42755e-09	0.160156	4.04525e-09	0.169837	NA	NA	2.86014e-05	0.988492	6.08097e-06	0.928081	4.32324e-06	0.993261	NA	NA
RAB2A	5.3574e-07	0.00017727	5.01305	Cells_Cultured_fibroblasts	3.41954e-08	5.18317e-05	5.51848	Small_Intestine_Terminal_Ileum	4.02663e-08	5.28802e-05	-5.48968	NA	NA	NA	1	1	1	0	3	5.38709	-1.27429	5.90969	1.40455	-5.94035	-1.66063	NA	NA	7.1607e-08	0.20256	3.42755e-09	0.160156	2.84412e-09	0.0967871	NA	NA	2.86014e-05	0.988492	6.08097e-06	0.928081	5.19504e-06	0.960206	NA	NA
RAB2A	5.3574e-07	0.00017727	5.01305	Cells_Cultured_fibroblasts	3.41954e-08	5.18317e-05	5.51848	Spleen	3.84383e-08	6.9743e-05	-5.49788	NA	NA	NA	1	1	1	0	3	5.38709	-1.27429	5.90969	1.40455	-5.88233	-1.37273	NA	NA	7.1607e-08	0.20256	3.42755e-09	0.160156	4.04525e-09	0.169837	NA	NA	2.86014e-05	0.988492	6.08097e-06	0.928081	9.14891e-06	0.970734	NA	NA
RAB2A	5.3574e-07	0.00017727	5.01305	Cells_Cultured_fibroblasts	3.41954e-08	5.18317e-05	5.51848	Testis	4.53301e-08	0.000116317	-5.46872	NA	NA	NA	1	1	1	0	3	5.38709	-1.27429	5.90969	1.40455	-5.84996	-1.37273	NA	NA	7.1607e-08	0.20256	3.42755e-09	0.160156	4.91695e-09	0.169837	NA	NA	2.86014e-05	0.988492	6.08097e-06	0.928081	1.35472e-05	0.949645	NA	NA
RAB2A	5.3574e-07	0.00017727	5.01305	Cells_Cultured_fibroblasts	3.41954e-08	5.18317e-05	5.51848	Thyroid	3.84383e-08	4.01782e-05	5.49788	NA	NA	NA	1	1	1	0	3	5.38709	-1.27429	5.90969	1.40455	5.88233	1.37273	NA	NA	7.1607e-08	0.20256	3.42755e-09	0.160156	4.04525e-09	0.169837	NA	NA	2.86014e-05	0.988492	6.08097e-06	0.928081	4.61475e-06	0.979172	NA	NA
RAB2A	5.3574e-07	0.00017727	5.01305	Cells_Cultured_fibroblasts	3.41954e-08	5.18317e-05	5.51848	smultixcan	3.61833e-08	3.6779e-05	-1.10171	NA	NA	NA	1	1	1	0	3	5.38709	-1.27429	5.90969	1.40455	-1.178	-0.274545	NA	NA	7.1607e-08	0.20256	3.42755e-09	0.160156	3.86195e-09	0.169837	NA	NA	2.86014e-05	0.988492	6.08097e-06	0.928081	5.11614e-06	0.976119	NA	NA
RAB2A	5.3574e-07	0.00017727	5.01305	Cells_EBV-transformed_lymphocytes	1.61371e-07	0.000209477	5.23909	Brain_Amygdala	3.84383e-08	5.09912e-05	5.49788	NA	NA	NA	1	1	1	0	3	5.38709	-1.27429	5.66429	1.5959	5.88233	1.37273	NA	NA	7.1607e-08	0.20256	1.47638e-08	0.110511	4.04525e-09	0.169837	NA	NA	2.86014e-05	0.988492	2.59475e-05	0.932228	7.02697e-06	0.98979	NA	NA
RAB2A	5.3574e-07	0.00017727	5.01305	Cells_EBV-transformed_lymphocytes	1.61371e-07	0.000209477	5.23909	Brain_Frontal_Cortex_BA9	3.84383e-08	9.45199e-05	5.49788	NA	NA	NA	1	1	1	0	3	5.38709	-1.27429	5.66429	1.5959	5.88233	1.37273	NA	NA	7.1607e-08	0.20256	1.47638e-08	0.110511	4.04525e-09	0.169837	NA	NA	2.86014e-05	0.988492	2.59475e-05	0.932228	1.13631e-05	0.988874	NA	NA
RAB2A	5.3574e-07	0.00017727	5.01305	Cells_EBV-transformed_lymphocytes	1.61371e-07	0.000209477	5.23909	Brain_Putamen_basal_ganglia	1.51029e-07	0.000174693	5.2513	NA	NA	NA	1	1	1	0	3	5.38709	-1.27429	5.66429	1.5959	5.68265	1.60406	NA	NA	7.1607e-08	0.20256	1.47638e-08	0.110511	1.32623e-08	0.108702	NA	NA	2.86014e-05	0.988492	2.59475e-05	0.932228	2.14025e-05	0.96939	NA	NA
RAB2A	5.3574e-07	0.00017727	5.01305	Cells_EBV-transformed_lymphocytes	1.61371e-07	0.000209477	5.23909	Brain_Spinal_cord_cervical_c-1	3.84383e-08	6.0598e-05	5.49788	NA	NA	NA	1	1	1	0	3	5.38709	-1.27429	5.66429	1.5959	5.88233	1.37273	NA	NA	7.1607e-08	0.20256	1.47638e-08	0.110511	4.04525e-09	0.169837	NA	NA	2.86014e-05	0.988492	2.59475e-05	0.932228	6.56226e-06	0.996336	NA	NA
RAB2A	5.3574e-07	0.00017727	5.01305	Cells_EBV-transformed_lymphocytes	1.61371e-07	0.000209477	5.23909	Brain_Substantia_nigra	3.84383e-08	4.5962e-05	-5.49788	NA	NA	NA	1	1	1	0	3	5.38709	-1.27429	5.66429	1.5959	-5.88233	-1.37273	NA	NA	7.1607e-08	0.20256	1.47638e-08	0.110511	4.04525e-09	0.169837	NA	NA	2.86014e-05	0.988492	2.59475e-05	0.932228	5.3432e-06	0.989456	NA	NA
RAB2A	5.3574e-07	0.00017727	5.01305	Cells_EBV-transformed_lymphocytes	1.61371e-07	0.000209477	5.23909	Cells_EBV-transformed_lymphocytes	3.84383e-08	4.7966e-05	5.49788	NA	NA	NA	1	1	1	0	3	5.38709	-1.27429	5.66429	1.5959	5.88233	1.37273	NA	NA	7.1607e-08	0.20256	1.47638e-08	0.110511	4.04525e-09	0.169837	NA	NA	2.86014e-05	0.988492	2.59475e-05	0.932228	6.27589e-06	0.955671	NA	NA
RAB2A	5.3574e-07	0.00017727	5.01305	Cells_EBV-transformed_lymphocytes	1.61371e-07	0.000209477	5.23909	Colon_Sigmoid	3.84383e-08	6.89861e-05	5.49788	NA	NA	NA	1	1	1	0	3	5.38709	-1.27429	5.66429	1.5959	5.88233	1.37273	NA	NA	7.1607e-08	0.20256	1.47638e-08	0.110511	4.04525e-09	0.169837	NA	NA	2.86014e-05	0.988492	2.59475e-05	0.932228	7.8899e-06	0.967896	NA	NA
RAB2A	5.3574e-07	0.00017727	5.01305	Cells_EBV-transformed_lymphocytes	1.61371e-07	0.000209477	5.23909	Lung	3.61833e-08	3.70166e-05	-5.50853	NA	NA	NA	1	1	1	0	3	5.38709	-1.27429	5.66429	1.5959	-5.89	-1.37273	NA	NA	7.1607e-08	0.20256	1.47638e-08	0.110511	3.86195e-09	0.169837	NA	NA	2.86014e-05	0.988492	2.59475e-05	0.932228	5.11064e-06	0.997093	NA	NA
RAB2A	5.3574e-07	0.00017727	5.01305	Cells_EBV-transformed_lymphocytes	1.61371e-07	0.000209477	5.23909	Minor_Salivary_Gland	8.34927e-08	8.62569e-05	5.35941	NA	NA	NA	1	1	1	0	3	5.38709	-1.27429	5.66429	1.5959	5.74257	1.37727	NA	NA	7.1607e-08	0.20256	1.47638e-08	0.110511	9.3248e-09	0.168428	NA	NA	2.86014e-05	0.988492	2.59475e-05	0.932228	1.2594e-05	0.995633	NA	NA
RAB2A	5.3574e-07	0.00017727	5.01305	Cells_EBV-transformed_lymphocytes	1.61371e-07	0.000209477	5.23909	Ovary	3.84383e-08	7.55265e-05	5.49788	NA	NA	NA	1	1	1	0	3	5.38709	-1.27429	5.66429	1.5959	5.88233	1.37273	NA	NA	7.1607e-08	0.20256	1.47638e-08	0.110511	4.04525e-09	0.169837	NA	NA	2.86014e-05	0.988492	2.59475e-05	0.932228	8.70565e-06	0.974084	NA	NA
RAB2A	5.3574e-07	0.00017727	5.01305	Cells_EBV-transformed_lymphocytes	1.61371e-07	0.000209477	5.23909	Prostate	3.84383e-08	5.64677e-05	-5.49788	NA	NA	NA	1	1	1	0	3	5.38709	-1.27429	5.66429	1.5959	-5.88233	-1.37273	NA	NA	7.1607e-08	0.20256	1.47638e-08	0.110511	4.04525e-09	0.169837	NA	NA	2.86014e-05	0.988492	2.59475e-05	0.932228	7.47068e-06	0.972709	NA	NA
RAB2A	5.3574e-07	0.00017727	5.01305	Cells_EBV-transformed_lymphocytes	1.61371e-07	0.000209477	5.23909	Skin_Sun_Exposed_Lower_leg	3.84383e-08	3.37084e-05	-5.49788	NA	NA	NA	1	1	1	0	3	5.38709	-1.27429	5.66429	1.5959	-5.88233	-1.37273	NA	NA	7.1607e-08	0.20256	1.47638e-08	0.110511	4.04525e-09	0.169837	NA	NA	2.86014e-05	0.988492	2.59475e-05	0.932228	4.32324e-06	0.993261	NA	NA
RAB2A	5.3574e-07	0.00017727	5.01305	Cells_EBV-transformed_lymphocytes	1.61371e-07	0.000209477	5.23909	Small_Intestine_Terminal_Ileum	4.02663e-08	5.28802e-05	-5.48968	NA	NA	NA	1	1	1	0	3	5.38709	-1.27429	5.66429	1.5959	-5.94035	-1.66063	NA	NA	7.1607e-08	0.20256	1.47638e-08	0.110511	2.84412e-09	0.0967871	NA	NA	2.86014e-05	0.988492	2.59475e-05	0.932228	5.19504e-06	0.960206	NA	NA
RAB2A	5.3574e-07	0.00017727	5.01305	Cells_EBV-transformed_lymphocytes	1.61371e-07	0.000209477	5.23909	Spleen	3.84383e-08	6.9743e-05	-5.49788	NA	NA	NA	1	1	1	0	3	5.38709	-1.27429	5.66429	1.5959	-5.88233	-1.37273	NA	NA	7.1607e-08	0.20256	1.47638e-08	0.110511	4.04525e-09	0.169837	NA	NA	2.86014e-05	0.988492	2.59475e-05	0.932228	9.14891e-06	0.970734	NA	NA
RAB2A	5.3574e-07	0.00017727	5.01305	Cells_EBV-transformed_lymphocytes	1.61371e-07	0.000209477	5.23909	Testis	4.53301e-08	0.000116317	-5.46872	NA	NA	NA	1	1	1	0	3	5.38709	-1.27429	5.66429	1.5959	-5.84996	-1.37273	NA	NA	7.1607e-08	0.20256	1.47638e-08	0.110511	4.91695e-09	0.169837	NA	NA	2.86014e-05	0.988492	2.59475e-05	0.932228	1.35472e-05	0.949645	NA	NA
RAB2A	5.3574e-07	0.00017727	5.01305	Cells_EBV-transformed_lymphocytes	1.61371e-07	0.000209477	5.23909	Thyroid	3.84383e-08	4.01782e-05	5.49788	NA	NA	NA	1	1	1	0	3	5.38709	-1.27429	5.66429	1.5959	5.88233	1.37273	NA	NA	7.1607e-08	0.20256	1.47638e-08	0.110511	4.04525e-09	0.169837	NA	NA	2.86014e-05	0.988492	2.59475e-05	0.932228	4.61475e-06	0.979172	NA	NA
RAB2A	5.3574e-07	0.00017727	5.01305	Cells_EBV-transformed_lymphocytes	1.61371e-07	0.000209477	5.23909	smultixcan	3.61833e-08	3.6779e-05	-1.10171	NA	NA	NA	1	1	1	0	3	5.38709	-1.27429	5.66429	1.5959	-1.178	-0.274545	NA	NA	7.1607e-08	0.20256	1.47638e-08	0.110511	3.86195e-09	0.169837	NA	NA	2.86014e-05	0.988492	2.59475e-05	0.932228	5.11614e-06	0.976119	NA	NA
RAB2A	5.3574e-07	0.00017727	5.01305	Colon_Transverse	3.41954e-08	4.66197e-05	5.51848	Brain_Amygdala	3.84383e-08	5.09912e-05	5.49788	NA	NA	NA	1	1	1	0	3	5.38709	-1.27429	5.90969	1.40455	5.88233	1.37273	NA	NA	7.1607e-08	0.20256	3.42755e-09	0.160156	4.04525e-09	0.169837	NA	NA	2.86014e-05	0.988492	5.84407e-06	0.947646	7.02697e-06	0.98979	NA	NA
RAB2A	5.3574e-07	0.00017727	5.01305	Colon_Transverse	3.41954e-08	4.66197e-05	5.51848	Brain_Frontal_Cortex_BA9	3.84383e-08	9.45199e-05	5.49788	NA	NA	NA	1	1	1	0	3	5.38709	-1.27429	5.90969	1.40455	5.88233	1.37273	NA	NA	7.1607e-08	0.20256	3.42755e-09	0.160156	4.04525e-09	0.169837	NA	NA	2.86014e-05	0.988492	5.84407e-06	0.947646	1.13631e-05	0.988874	NA	NA
RAB2A	5.3574e-07	0.00017727	5.01305	Colon_Transverse	3.41954e-08	4.66197e-05	5.51848	Brain_Putamen_basal_ganglia	1.51029e-07	0.000174693	5.2513	NA	NA	NA	1	1	1	0	3	5.38709	-1.27429	5.90969	1.40455	5.68265	1.60406	NA	NA	7.1607e-08	0.20256	3.42755e-09	0.160156	1.32623e-08	0.108702	NA	NA	2.86014e-05	0.988492	5.84407e-06	0.947646	2.14025e-05	0.96939	NA	NA
RAB2A	5.3574e-07	0.00017727	5.01305	Colon_Transverse	3.41954e-08	4.66197e-05	5.51848	Brain_Spinal_cord_cervical_c-1	3.84383e-08	6.0598e-05	5.49788	NA	NA	NA	1	1	1	0	3	5.38709	-1.27429	5.90969	1.40455	5.88233	1.37273	NA	NA	7.1607e-08	0.20256	3.42755e-09	0.160156	4.04525e-09	0.169837	NA	NA	2.86014e-05	0.988492	5.84407e-06	0.947646	6.56226e-06	0.996336	NA	NA
RAB2A	5.3574e-07	0.00017727	5.01305	Colon_Transverse	3.41954e-08	4.66197e-05	5.51848	Brain_Substantia_nigra	3.84383e-08	4.5962e-05	-5.49788	NA	NA	NA	1	1	1	0	3	5.38709	-1.27429	5.90969	1.40455	-5.88233	-1.37273	NA	NA	7.1607e-08	0.20256	3.42755e-09	0.160156	4.04525e-09	0.169837	NA	NA	2.86014e-05	0.988492	5.84407e-06	0.947646	5.3432e-06	0.989456	NA	NA
RAB2A	5.3574e-07	0.00017727	5.01305	Colon_Transverse	3.41954e-08	4.66197e-05	5.51848	Cells_EBV-transformed_lymphocytes	3.84383e-08	4.7966e-05	5.49788	NA	NA	NA	1	1	1	0	3	5.38709	-1.27429	5.90969	1.40455	5.88233	1.37273	NA	NA	7.1607e-08	0.20256	3.42755e-09	0.160156	4.04525e-09	0.169837	NA	NA	2.86014e-05	0.988492	5.84407e-06	0.947646	6.27589e-06	0.955671	NA	NA
RAB2A	5.3574e-07	0.00017727	5.01305	Colon_Transverse	3.41954e-08	4.66197e-05	5.51848	Colon_Sigmoid	3.84383e-08	6.89861e-05	5.49788	NA	NA	NA	1	1	1	0	3	5.38709	-1.27429	5.90969	1.40455	5.88233	1.37273	NA	NA	7.1607e-08	0.20256	3.42755e-09	0.160156	4.04525e-09	0.169837	NA	NA	2.86014e-05	0.988492	5.84407e-06	0.947646	7.8899e-06	0.967896	NA	NA
RAB2A	5.3574e-07	0.00017727	5.01305	Colon_Transverse	3.41954e-08	4.66197e-05	5.51848	Lung	3.61833e-08	3.70166e-05	-5.50853	NA	NA	NA	1	1	1	0	3	5.38709	-1.27429	5.90969	1.40455	-5.89	-1.37273	NA	NA	7.1607e-08	0.20256	3.42755e-09	0.160156	3.86195e-09	0.169837	NA	NA	2.86014e-05	0.988492	5.84407e-06	0.947646	5.11064e-06	0.997093	NA	NA
RAB2A	5.3574e-07	0.00017727	5.01305	Colon_Transverse	3.41954e-08	4.66197e-05	5.51848	Minor_Salivary_Gland	8.34927e-08	8.62569e-05	5.35941	NA	NA	NA	1	1	1	0	3	5.38709	-1.27429	5.90969	1.40455	5.74257	1.37727	NA	NA	7.1607e-08	0.20256	3.42755e-09	0.160156	9.3248e-09	0.168428	NA	NA	2.86014e-05	0.988492	5.84407e-06	0.947646	1.2594e-05	0.995633	NA	NA
RAB2A	5.3574e-07	0.00017727	5.01305	Colon_Transverse	3.41954e-08	4.66197e-05	5.51848	Ovary	3.84383e-08	7.55265e-05	5.49788	NA	NA	NA	1	1	1	0	3	5.38709	-1.27429	5.90969	1.40455	5.88233	1.37273	NA	NA	7.1607e-08	0.20256	3.42755e-09	0.160156	4.04525e-09	0.169837	NA	NA	2.86014e-05	0.988492	5.84407e-06	0.947646	8.70565e-06	0.974084	NA	NA
RAB2A	5.3574e-07	0.00017727	5.01305	Colon_Transverse	3.41954e-08	4.66197e-05	5.51848	Prostate	3.84383e-08	5.64677e-05	-5.49788	NA	NA	NA	1	1	1	0	3	5.38709	-1.27429	5.90969	1.40455	-5.88233	-1.37273	NA	NA	7.1607e-08	0.20256	3.42755e-09	0.160156	4.04525e-09	0.169837	NA	NA	2.86014e-05	0.988492	5.84407e-06	0.947646	7.47068e-06	0.972709	NA	NA
RAB2A	5.3574e-07	0.00017727	5.01305	Colon_Transverse	3.41954e-08	4.66197e-05	5.51848	Skin_Sun_Exposed_Lower_leg	3.84383e-08	3.37084e-05	-5.49788	NA	NA	NA	1	1	1	0	3	5.38709	-1.27429	5.90969	1.40455	-5.88233	-1.37273	NA	NA	7.1607e-08	0.20256	3.42755e-09	0.160156	4.04525e-09	0.169837	NA	NA	2.86014e-05	0.988492	5.84407e-06	0.947646	4.32324e-06	0.993261	NA	NA
RAB2A	5.3574e-07	0.00017727	5.01305	Colon_Transverse	3.41954e-08	4.66197e-05	5.51848	Small_Intestine_Terminal_Ileum	4.02663e-08	5.28802e-05	-5.48968	NA	NA	NA	1	1	1	0	3	5.38709	-1.27429	5.90969	1.40455	-5.94035	-1.66063	NA	NA	7.1607e-08	0.20256	3.42755e-09	0.160156	2.84412e-09	0.0967871	NA	NA	2.86014e-05	0.988492	5.84407e-06	0.947646	5.19504e-06	0.960206	NA	NA
RAB2A	5.3574e-07	0.00017727	5.01305	Colon_Transverse	3.41954e-08	4.66197e-05	5.51848	Spleen	3.84383e-08	6.9743e-05	-5.49788	NA	NA	NA	1	1	1	0	3	5.38709	-1.27429	5.90969	1.40455	-5.88233	-1.37273	NA	NA	7.1607e-08	0.20256	3.42755e-09	0.160156	4.04525e-09	0.169837	NA	NA	2.86014e-05	0.988492	5.84407e-06	0.947646	9.14891e-06	0.970734	NA	NA
RAB2A	5.3574e-07	0.00017727	5.01305	Colon_Transverse	3.41954e-08	4.66197e-05	5.51848	Testis	4.53301e-08	0.000116317	-5.46872	NA	NA	NA	1	1	1	0	3	5.38709	-1.27429	5.90969	1.40455	-5.84996	-1.37273	NA	NA	7.1607e-08	0.20256	3.42755e-09	0.160156	4.91695e-09	0.169837	NA	NA	2.86014e-05	0.988492	5.84407e-06	0.947646	1.35472e-05	0.949645	NA	NA
RAB2A	5.3574e-07	0.00017727	5.01305	Colon_Transverse	3.41954e-08	4.66197e-05	5.51848	Thyroid	3.84383e-08	4.01782e-05	5.49788	NA	NA	NA	1	1	1	0	3	5.38709	-1.27429	5.90969	1.40455	5.88233	1.37273	NA	NA	7.1607e-08	0.20256	3.42755e-09	0.160156	4.04525e-09	0.169837	NA	NA	2.86014e-05	0.988492	5.84407e-06	0.947646	4.61475e-06	0.979172	NA	NA
RAB2A	5.3574e-07	0.00017727	5.01305	Colon_Transverse	3.41954e-08	4.66197e-05	5.51848	smultixcan	3.61833e-08	3.6779e-05	-1.10171	NA	NA	NA	1	1	1	0	3	5.38709	-1.27429	5.90969	1.40455	-1.178	-0.274545	NA	NA	7.1607e-08	0.20256	3.42755e-09	0.160156	3.86195e-09	0.169837	NA	NA	2.86014e-05	0.988492	5.84407e-06	0.947646	5.11614e-06	0.976119	NA	NA
RAB2A	5.3574e-07	0.00017727	5.01305	Esophagus_Gastroesophageal_Junction	1.02585e-07	0.00015389	5.32208	Brain_Amygdala	3.84383e-08	5.09912e-05	5.49788	NA	NA	NA	1	1	1	0	3	5.38709	-1.27429	5.74211	1.56308	5.88233	1.37273	NA	NA	7.1607e-08	0.20256	9.35047e-09	0.118034	4.04525e-09	0.169837	NA	NA	2.86014e-05	0.988492	2.90309e-05	0.951434	7.02697e-06	0.98979	NA	NA
RAB2A	5.3574e-07	0.00017727	5.01305	Esophagus_Gastroesophageal_Junction	1.02585e-07	0.00015389	5.32208	Brain_Frontal_Cortex_BA9	3.84383e-08	9.45199e-05	5.49788	NA	NA	NA	1	1	1	0	3	5.38709	-1.27429	5.74211	1.56308	5.88233	1.37273	NA	NA	7.1607e-08	0.20256	9.35047e-09	0.118034	4.04525e-09	0.169837	NA	NA	2.86014e-05	0.988492	2.90309e-05	0.951434	1.13631e-05	0.988874	NA	NA
RAB2A	5.3574e-07	0.00017727	5.01305	Esophagus_Gastroesophageal_Junction	1.02585e-07	0.00015389	5.32208	Brain_Putamen_basal_ganglia	1.51029e-07	0.000174693	5.2513	NA	NA	NA	1	1	1	0	3	5.38709	-1.27429	5.74211	1.56308	5.68265	1.60406	NA	NA	7.1607e-08	0.20256	9.35047e-09	0.118034	1.32623e-08	0.108702	NA	NA	2.86014e-05	0.988492	2.90309e-05	0.951434	2.14025e-05	0.96939	NA	NA
RAB2A	5.3574e-07	0.00017727	5.01305	Esophagus_Gastroesophageal_Junction	1.02585e-07	0.00015389	5.32208	Brain_Spinal_cord_cervical_c-1	3.84383e-08	6.0598e-05	5.49788	NA	NA	NA	1	1	1	0	3	5.38709	-1.27429	5.74211	1.56308	5.88233	1.37273	NA	NA	7.1607e-08	0.20256	9.35047e-09	0.118034	4.04525e-09	0.169837	NA	NA	2.86014e-05	0.988492	2.90309e-05	0.951434	6.56226e-06	0.996336	NA	NA
RAB2A	5.3574e-07	0.00017727	5.01305	Esophagus_Gastroesophageal_Junction	1.02585e-07	0.00015389	5.32208	Brain_Substantia_nigra	3.84383e-08	4.5962e-05	-5.49788	NA	NA	NA	1	1	1	0	3	5.38709	-1.27429	5.74211	1.56308	-5.88233	-1.37273	NA	NA	7.1607e-08	0.20256	9.35047e-09	0.118034	4.04525e-09	0.169837	NA	NA	2.86014e-05	0.988492	2.90309e-05	0.951434	5.3432e-06	0.989456	NA	NA
RAB2A	5.3574e-07	0.00017727	5.01305	Esophagus_Gastroesophageal_Junction	1.02585e-07	0.00015389	5.32208	Cells_EBV-transformed_lymphocytes	3.84383e-08	4.7966e-05	5.49788	NA	NA	NA	1	1	1	0	3	5.38709	-1.27429	5.74211	1.56308	5.88233	1.37273	NA	NA	7.1607e-08	0.20256	9.35047e-09	0.118034	4.04525e-09	0.169837	NA	NA	2.86014e-05	0.988492	2.90309e-05	0.951434	6.27589e-06	0.955671	NA	NA
RAB2A	5.3574e-07	0.00017727	5.01305	Esophagus_Gastroesophageal_Junction	1.02585e-07	0.00015389	5.32208	Colon_Sigmoid	3.84383e-08	6.89861e-05	5.49788	NA	NA	NA	1	1	1	0	3	5.38709	-1.27429	5.74211	1.56308	5.88233	1.37273	NA	NA	7.1607e-08	0.20256	9.35047e-09	0.118034	4.04525e-09	0.169837	NA	NA	2.86014e-05	0.988492	2.90309e-05	0.951434	7.8899e-06	0.967896	NA	NA
RAB2A	5.3574e-07	0.00017727	5.01305	Esophagus_Gastroesophageal_Junction	1.02585e-07	0.00015389	5.32208	Lung	3.61833e-08	3.70166e-05	-5.50853	NA	NA	NA	1	1	1	0	3	5.38709	-1.27429	5.74211	1.56308	-5.89	-1.37273	NA	NA	7.1607e-08	0.20256	9.35047e-09	0.118034	3.86195e-09	0.169837	NA	NA	2.86014e-05	0.988492	2.90309e-05	0.951434	5.11064e-06	0.997093	NA	NA
RAB2A	5.3574e-07	0.00017727	5.01305	Esophagus_Gastroesophageal_Junction	1.02585e-07	0.00015389	5.32208	Minor_Salivary_Gland	8.34927e-08	8.62569e-05	5.35941	NA	NA	NA	1	1	1	0	3	5.38709	-1.27429	5.74211	1.56308	5.74257	1.37727	NA	NA	7.1607e-08	0.20256	9.35047e-09	0.118034	9.3248e-09	0.168428	NA	NA	2.86014e-05	0.988492	2.90309e-05	0.951434	1.2594e-05	0.995633	NA	NA
RAB2A	5.3574e-07	0.00017727	5.01305	Esophagus_Gastroesophageal_Junction	1.02585e-07	0.00015389	5.32208	Ovary	3.84383e-08	7.55265e-05	5.49788	NA	NA	NA	1	1	1	0	3	5.38709	-1.27429	5.74211	1.56308	5.88233	1.37273	NA	NA	7.1607e-08	0.20256	9.35047e-09	0.118034	4.04525e-09	0.169837	NA	NA	2.86014e-05	0.988492	2.90309e-05	0.951434	8.70565e-06	0.974084	NA	NA
RAB2A	5.3574e-07	0.00017727	5.01305	Esophagus_Gastroesophageal_Junction	1.02585e-07	0.00015389	5.32208	Prostate	3.84383e-08	5.64677e-05	-5.49788	NA	NA	NA	1	1	1	0	3	5.38709	-1.27429	5.74211	1.56308	-5.88233	-1.37273	NA	NA	7.1607e-08	0.20256	9.35047e-09	0.118034	4.04525e-09	0.169837	NA	NA	2.86014e-05	0.988492	2.90309e-05	0.951434	7.47068e-06	0.972709	NA	NA
RAB2A	5.3574e-07	0.00017727	5.01305	Esophagus_Gastroesophageal_Junction	1.02585e-07	0.00015389	5.32208	Skin_Sun_Exposed_Lower_leg	3.84383e-08	3.37084e-05	-5.49788	NA	NA	NA	1	1	1	0	3	5.38709	-1.27429	5.74211	1.56308	-5.88233	-1.37273	NA	NA	7.1607e-08	0.20256	9.35047e-09	0.118034	4.04525e-09	0.169837	NA	NA	2.86014e-05	0.988492	2.90309e-05	0.951434	4.32324e-06	0.993261	NA	NA
RAB2A	5.3574e-07	0.00017727	5.01305	Esophagus_Gastroesophageal_Junction	1.02585e-07	0.00015389	5.32208	Small_Intestine_Terminal_Ileum	4.02663e-08	5.28802e-05	-5.48968	NA	NA	NA	1	1	1	0	3	5.38709	-1.27429	5.74211	1.56308	-5.94035	-1.66063	NA	NA	7.1607e-08	0.20256	9.35047e-09	0.118034	2.84412e-09	0.0967871	NA	NA	2.86014e-05	0.988492	2.90309e-05	0.951434	5.19504e-06	0.960206	NA	NA
RAB2A	5.3574e-07	0.00017727	5.01305	Esophagus_Gastroesophageal_Junction	1.02585e-07	0.00015389	5.32208	Spleen	3.84383e-08	6.9743e-05	-5.49788	NA	NA	NA	1	1	1	0	3	5.38709	-1.27429	5.74211	1.56308	-5.88233	-1.37273	NA	NA	7.1607e-08	0.20256	9.35047e-09	0.118034	4.04525e-09	0.169837	NA	NA	2.86014e-05	0.988492	2.90309e-05	0.951434	9.14891e-06	0.970734	NA	NA
RAB2A	5.3574e-07	0.00017727	5.01305	Esophagus_Gastroesophageal_Junction	1.02585e-07	0.00015389	5.32208	Testis	4.53301e-08	0.000116317	-5.46872	NA	NA	NA	1	1	1	0	3	5.38709	-1.27429	5.74211	1.56308	-5.84996	-1.37273	NA	NA	7.1607e-08	0.20256	9.35047e-09	0.118034	4.91695e-09	0.169837	NA	NA	2.86014e-05	0.988492	2.90309e-05	0.951434	1.35472e-05	0.949645	NA	NA
RAB2A	5.3574e-07	0.00017727	5.01305	Esophagus_Gastroesophageal_Junction	1.02585e-07	0.00015389	5.32208	Thyroid	3.84383e-08	4.01782e-05	5.49788	NA	NA	NA	1	1	1	0	3	5.38709	-1.27429	5.74211	1.56308	5.88233	1.37273	NA	NA	7.1607e-08	0.20256	9.35047e-09	0.118034	4.04525e-09	0.169837	NA	NA	2.86014e-05	0.988492	2.90309e-05	0.951434	4.61475e-06	0.979172	NA	NA
RAB2A	5.3574e-07	0.00017727	5.01305	Esophagus_Gastroesophageal_Junction	1.02585e-07	0.00015389	5.32208	smultixcan	3.61833e-08	3.6779e-05	-1.10171	NA	NA	NA	1	1	1	0	3	5.38709	-1.27429	5.74211	1.56308	-1.178	-0.274545	NA	NA	7.1607e-08	0.20256	9.35047e-09	0.118034	3.86195e-09	0.169837	NA	NA	2.86014e-05	0.988492	2.90309e-05	0.951434	5.11614e-06	0.976119	NA	NA
RAB2A	5.3574e-07	0.00017727	5.01305	Esophagus_Mucosa	3.41954e-08	8.52355e-05	5.51848	Brain_Amygdala	3.84383e-08	5.09912e-05	5.49788	NA	NA	NA	1	1	1	0	3	5.38709	-1.27429	5.90969	1.40455	5.88233	1.37273	NA	NA	7.1607e-08	0.20256	3.42755e-09	0.160156	4.04525e-09	0.169837	NA	NA	2.86014e-05	0.988492	1.46425e-05	0.962249	7.02697e-06	0.98979	NA	NA
RAB2A	5.3574e-07	0.00017727	5.01305	Esophagus_Mucosa	3.41954e-08	8.52355e-05	5.51848	Brain_Frontal_Cortex_BA9	3.84383e-08	9.45199e-05	5.49788	NA	NA	NA	1	1	1	0	3	5.38709	-1.27429	5.90969	1.40455	5.88233	1.37273	NA	NA	7.1607e-08	0.20256	3.42755e-09	0.160156	4.04525e-09	0.169837	NA	NA	2.86014e-05	0.988492	1.46425e-05	0.962249	1.13631e-05	0.988874	NA	NA
RAB2A	5.3574e-07	0.00017727	5.01305	Esophagus_Mucosa	3.41954e-08	8.52355e-05	5.51848	Brain_Putamen_basal_ganglia	1.51029e-07	0.000174693	5.2513	NA	NA	NA	1	1	1	0	3	5.38709	-1.27429	5.90969	1.40455	5.68265	1.60406	NA	NA	7.1607e-08	0.20256	3.42755e-09	0.160156	1.32623e-08	0.108702	NA	NA	2.86014e-05	0.988492	1.46425e-05	0.962249	2.14025e-05	0.96939	NA	NA
RAB2A	5.3574e-07	0.00017727	5.01305	Esophagus_Mucosa	3.41954e-08	8.52355e-05	5.51848	Brain_Spinal_cord_cervical_c-1	3.84383e-08	6.0598e-05	5.49788	NA	NA	NA	1	1	1	0	3	5.38709	-1.27429	5.90969	1.40455	5.88233	1.37273	NA	NA	7.1607e-08	0.20256	3.42755e-09	0.160156	4.04525e-09	0.169837	NA	NA	2.86014e-05	0.988492	1.46425e-05	0.962249	6.56226e-06	0.996336	NA	NA
RAB2A	5.3574e-07	0.00017727	5.01305	Esophagus_Mucosa	3.41954e-08	8.52355e-05	5.51848	Brain_Substantia_nigra	3.84383e-08	4.5962e-05	-5.49788	NA	NA	NA	1	1	1	0	3	5.38709	-1.27429	5.90969	1.40455	-5.88233	-1.37273	NA	NA	7.1607e-08	0.20256	3.42755e-09	0.160156	4.04525e-09	0.169837	NA	NA	2.86014e-05	0.988492	1.46425e-05	0.962249	5.3432e-06	0.989456	NA	NA
RAB2A	5.3574e-07	0.00017727	5.01305	Esophagus_Mucosa	3.41954e-08	8.52355e-05	5.51848	Cells_EBV-transformed_lymphocytes	3.84383e-08	4.7966e-05	5.49788	NA	NA	NA	1	1	1	0	3	5.38709	-1.27429	5.90969	1.40455	5.88233	1.37273	NA	NA	7.1607e-08	0.20256	3.42755e-09	0.160156	4.04525e-09	0.169837	NA	NA	2.86014e-05	0.988492	1.46425e-05	0.962249	6.27589e-06	0.955671	NA	NA
RAB2A	5.3574e-07	0.00017727	5.01305	Esophagus_Mucosa	3.41954e-08	8.52355e-05	5.51848	Colon_Sigmoid	3.84383e-08	6.89861e-05	5.49788	NA	NA	NA	1	1	1	0	3	5.38709	-1.27429	5.90969	1.40455	5.88233	1.37273	NA	NA	7.1607e-08	0.20256	3.42755e-09	0.160156	4.04525e-09	0.169837	NA	NA	2.86014e-05	0.988492	1.46425e-05	0.962249	7.8899e-06	0.967896	NA	NA
RAB2A	5.3574e-07	0.00017727	5.01305	Esophagus_Mucosa	3.41954e-08	8.52355e-05	5.51848	Lung	3.61833e-08	3.70166e-05	-5.50853	NA	NA	NA	1	1	1	0	3	5.38709	-1.27429	5.90969	1.40455	-5.89	-1.37273	NA	NA	7.1607e-08	0.20256	3.42755e-09	0.160156	3.86195e-09	0.169837	NA	NA	2.86014e-05	0.988492	1.46425e-05	0.962249	5.11064e-06	0.997093	NA	NA
RAB2A	5.3574e-07	0.00017727	5.01305	Esophagus_Mucosa	3.41954e-08	8.52355e-05	5.51848	Minor_Salivary_Gland	8.34927e-08	8.62569e-05	5.35941	NA	NA	NA	1	1	1	0	3	5.38709	-1.27429	5.90969	1.40455	5.74257	1.37727	NA	NA	7.1607e-08	0.20256	3.42755e-09	0.160156	9.3248e-09	0.168428	NA	NA	2.86014e-05	0.988492	1.46425e-05	0.962249	1.2594e-05	0.995633	NA	NA
RAB2A	5.3574e-07	0.00017727	5.01305	Esophagus_Mucosa	3.41954e-08	8.52355e-05	5.51848	Ovary	3.84383e-08	7.55265e-05	5.49788	NA	NA	NA	1	1	1	0	3	5.38709	-1.27429	5.90969	1.40455	5.88233	1.37273	NA	NA	7.1607e-08	0.20256	3.42755e-09	0.160156	4.04525e-09	0.169837	NA	NA	2.86014e-05	0.988492	1.46425e-05	0.962249	8.70565e-06	0.974084	NA	NA
RAB2A	5.3574e-07	0.00017727	5.01305	Esophagus_Mucosa	3.41954e-08	8.52355e-05	5.51848	Prostate	3.84383e-08	5.64677e-05	-5.49788	NA	NA	NA	1	1	1	0	3	5.38709	-1.27429	5.90969	1.40455	-5.88233	-1.37273	NA	NA	7.1607e-08	0.20256	3.42755e-09	0.160156	4.04525e-09	0.169837	NA	NA	2.86014e-05	0.988492	1.46425e-05	0.962249	7.47068e-06	0.972709	NA	NA
RAB2A	5.3574e-07	0.00017727	5.01305	Esophagus_Mucosa	3.41954e-08	8.52355e-05	5.51848	Skin_Sun_Exposed_Lower_leg	3.84383e-08	3.37084e-05	-5.49788	NA	NA	NA	1	1	1	0	3	5.38709	-1.27429	5.90969	1.40455	-5.88233	-1.37273	NA	NA	7.1607e-08	0.20256	3.42755e-09	0.160156	4.04525e-09	0.169837	NA	NA	2.86014e-05	0.988492	1.46425e-05	0.962249	4.32324e-06	0.993261	NA	NA
RAB2A	5.3574e-07	0.00017727	5.01305	Esophagus_Mucosa	3.41954e-08	8.52355e-05	5.51848	Small_Intestine_Terminal_Ileum	4.02663e-08	5.28802e-05	-5.48968	NA	NA	NA	1	1	1	0	3	5.38709	-1.27429	5.90969	1.40455	-5.94035	-1.66063	NA	NA	7.1607e-08	0.20256	3.42755e-09	0.160156	2.84412e-09	0.0967871	NA	NA	2.86014e-05	0.988492	1.46425e-05	0.962249	5.19504e-06	0.960206	NA	NA
RAB2A	5.3574e-07	0.00017727	5.01305	Esophagus_Mucosa	3.41954e-08	8.52355e-05	5.51848	Spleen	3.84383e-08	6.9743e-05	-5.49788	NA	NA	NA	1	1	1	0	3	5.38709	-1.27429	5.90969	1.40455	-5.88233	-1.37273	NA	NA	7.1607e-08	0.20256	3.42755e-09	0.160156	4.04525e-09	0.169837	NA	NA	2.86014e-05	0.988492	1.46425e-05	0.962249	9.14891e-06	0.970734	NA	NA
RAB2A	5.3574e-07	0.00017727	5.01305	Esophagus_Mucosa	3.41954e-08	8.52355e-05	5.51848	Testis	4.53301e-08	0.000116317	-5.46872	NA	NA	NA	1	1	1	0	3	5.38709	-1.27429	5.90969	1.40455	-5.84996	-1.37273	NA	NA	7.1607e-08	0.20256	3.42755e-09	0.160156	4.91695e-09	0.169837	NA	NA	2.86014e-05	0.988492	1.46425e-05	0.962249	1.35472e-05	0.949645	NA	NA
RAB2A	5.3574e-07	0.00017727	5.01305	Esophagus_Mucosa	3.41954e-08	8.52355e-05	5.51848	Thyroid	3.84383e-08	4.01782e-05	5.49788	NA	NA	NA	1	1	1	0	3	5.38709	-1.27429	5.90969	1.40455	5.88233	1.37273	NA	NA	7.1607e-08	0.20256	3.42755e-09	0.160156	4.04525e-09	0.169837	NA	NA	2.86014e-05	0.988492	1.46425e-05	0.962249	4.61475e-06	0.979172	NA	NA
RAB2A	5.3574e-07	0.00017727	5.01305	Esophagus_Mucosa	3.41954e-08	8.52355e-05	5.51848	smultixcan	3.61833e-08	3.6779e-05	-1.10171	NA	NA	NA	1	1	1	0	3	5.38709	-1.27429	5.90969	1.40455	-1.178	-0.274545	NA	NA	7.1607e-08	0.20256	3.42755e-09	0.160156	3.86195e-09	0.169837	NA	NA	2.86014e-05	0.988492	1.46425e-05	0.962249	5.11614e-06	0.976119	NA	NA
RAB2A	5.3574e-07	0.00017727	5.01305	Esophagus_Muscularis	1.36182e-07	0.00021246	5.27033	Brain_Amygdala	3.84383e-08	5.09912e-05	5.49788	NA	NA	NA	1	1	1	0	3	5.38709	-1.27429	5.68736	1.55322	5.88233	1.37273	NA	NA	7.1607e-08	0.20256	1.29018e-08	0.120371	4.04525e-09	0.169837	NA	NA	2.86014e-05	0.988492	2.7625e-05	0.966724	7.02697e-06	0.98979	NA	NA
RAB2A	5.3574e-07	0.00017727	5.01305	Esophagus_Muscularis	1.36182e-07	0.00021246	5.27033	Brain_Frontal_Cortex_BA9	3.84383e-08	9.45199e-05	5.49788	NA	NA	NA	1	1	1	0	3	5.38709	-1.27429	5.68736	1.55322	5.88233	1.37273	NA	NA	7.1607e-08	0.20256	1.29018e-08	0.120371	4.04525e-09	0.169837	NA	NA	2.86014e-05	0.988492	2.7625e-05	0.966724	1.13631e-05	0.988874	NA	NA
RAB2A	5.3574e-07	0.00017727	5.01305	Esophagus_Muscularis	1.36182e-07	0.00021246	5.27033	Brain_Putamen_basal_ganglia	1.51029e-07	0.000174693	5.2513	NA	NA	NA	1	1	1	0	3	5.38709	-1.27429	5.68736	1.55322	5.68265	1.60406	NA	NA	7.1607e-08	0.20256	1.29018e-08	0.120371	1.32623e-08	0.108702	NA	NA	2.86014e-05	0.988492	2.7625e-05	0.966724	2.14025e-05	0.96939	NA	NA
RAB2A	5.3574e-07	0.00017727	5.01305	Esophagus_Muscularis	1.36182e-07	0.00021246	5.27033	Brain_Spinal_cord_cervical_c-1	3.84383e-08	6.0598e-05	5.49788	NA	NA	NA	1	1	1	0	3	5.38709	-1.27429	5.68736	1.55322	5.88233	1.37273	NA	NA	7.1607e-08	0.20256	1.29018e-08	0.120371	4.04525e-09	0.169837	NA	NA	2.86014e-05	0.988492	2.7625e-05	0.966724	6.56226e-06	0.996336	NA	NA
RAB2A	5.3574e-07	0.00017727	5.01305	Esophagus_Muscularis	1.36182e-07	0.00021246	5.27033	Brain_Substantia_nigra	3.84383e-08	4.5962e-05	-5.49788	NA	NA	NA	1	1	1	0	3	5.38709	-1.27429	5.68736	1.55322	-5.88233	-1.37273	NA	NA	7.1607e-08	0.20256	1.29018e-08	0.120371	4.04525e-09	0.169837	NA	NA	2.86014e-05	0.988492	2.7625e-05	0.966724	5.3432e-06	0.989456	NA	NA
RAB2A	5.3574e-07	0.00017727	5.01305	Esophagus_Muscularis	1.36182e-07	0.00021246	5.27033	Cells_EBV-transformed_lymphocytes	3.84383e-08	4.7966e-05	5.49788	NA	NA	NA	1	1	1	0	3	5.38709	-1.27429	5.68736	1.55322	5.88233	1.37273	NA	NA	7.1607e-08	0.20256	1.29018e-08	0.120371	4.04525e-09	0.169837	NA	NA	2.86014e-05	0.988492	2.7625e-05	0.966724	6.27589e-06	0.955671	NA	NA
RAB2A	5.3574e-07	0.00017727	5.01305	Esophagus_Muscularis	1.36182e-07	0.00021246	5.27033	Colon_Sigmoid	3.84383e-08	6.89861e-05	5.49788	NA	NA	NA	1	1	1	0	3	5.38709	-1.27429	5.68736	1.55322	5.88233	1.37273	NA	NA	7.1607e-08	0.20256	1.29018e-08	0.120371	4.04525e-09	0.169837	NA	NA	2.86014e-05	0.988492	2.7625e-05	0.966724	7.8899e-06	0.967896	NA	NA
RAB2A	5.3574e-07	0.00017727	5.01305	Esophagus_Muscularis	1.36182e-07	0.00021246	5.27033	Lung	3.61833e-08	3.70166e-05	-5.50853	NA	NA	NA	1	1	1	0	3	5.38709	-1.27429	5.68736	1.55322	-5.89	-1.37273	NA	NA	7.1607e-08	0.20256	1.29018e-08	0.120371	3.86195e-09	0.169837	NA	NA	2.86014e-05	0.988492	2.7625e-05	0.966724	5.11064e-06	0.997093	NA	NA
RAB2A	5.3574e-07	0.00017727	5.01305	Esophagus_Muscularis	1.36182e-07	0.00021246	5.27033	Minor_Salivary_Gland	8.34927e-08	8.62569e-05	5.35941	NA	NA	NA	1	1	1	0	3	5.38709	-1.27429	5.68736	1.55322	5.74257	1.37727	NA	NA	7.1607e-08	0.20256	1.29018e-08	0.120371	9.3248e-09	0.168428	NA	NA	2.86014e-05	0.988492	2.7625e-05	0.966724	1.2594e-05	0.995633	NA	NA
RAB2A	5.3574e-07	0.00017727	5.01305	Esophagus_Muscularis	1.36182e-07	0.00021246	5.27033	Ovary	3.84383e-08	7.55265e-05	5.49788	NA	NA	NA	1	1	1	0	3	5.38709	-1.27429	5.68736	1.55322	5.88233	1.37273	NA	NA	7.1607e-08	0.20256	1.29018e-08	0.120371	4.04525e-09	0.169837	NA	NA	2.86014e-05	0.988492	2.7625e-05	0.966724	8.70565e-06	0.974084	NA	NA
RAB2A	5.3574e-07	0.00017727	5.01305	Esophagus_Muscularis	1.36182e-07	0.00021246	5.27033	Prostate	3.84383e-08	5.64677e-05	-5.49788	NA	NA	NA	1	1	1	0	3	5.38709	-1.27429	5.68736	1.55322	-5.88233	-1.37273	NA	NA	7.1607e-08	0.20256	1.29018e-08	0.120371	4.04525e-09	0.169837	NA	NA	2.86014e-05	0.988492	2.7625e-05	0.966724	7.47068e-06	0.972709	NA	NA
RAB2A	5.3574e-07	0.00017727	5.01305	Esophagus_Muscularis	1.36182e-07	0.00021246	5.27033	Skin_Sun_Exposed_Lower_leg	3.84383e-08	3.37084e-05	-5.49788	NA	NA	NA	1	1	1	0	3	5.38709	-1.27429	5.68736	1.55322	-5.88233	-1.37273	NA	NA	7.1607e-08	0.20256	1.29018e-08	0.120371	4.04525e-09	0.169837	NA	NA	2.86014e-05	0.988492	2.7625e-05	0.966724	4.32324e-06	0.993261	NA	NA
RAB2A	5.3574e-07	0.00017727	5.01305	Esophagus_Muscularis	1.36182e-07	0.00021246	5.27033	Small_Intestine_Terminal_Ileum	4.02663e-08	5.28802e-05	-5.48968	NA	NA	NA	1	1	1	0	3	5.38709	-1.27429	5.68736	1.55322	-5.94035	-1.66063	NA	NA	7.1607e-08	0.20256	1.29018e-08	0.120371	2.84412e-09	0.0967871	NA	NA	2.86014e-05	0.988492	2.7625e-05	0.966724	5.19504e-06	0.960206	NA	NA
RAB2A	5.3574e-07	0.00017727	5.01305	Esophagus_Muscularis	1.36182e-07	0.00021246	5.27033	Spleen	3.84383e-08	6.9743e-05	-5.49788	NA	NA	NA	1	1	1	0	3	5.38709	-1.27429	5.68736	1.55322	-5.88233	-1.37273	NA	NA	7.1607e-08	0.20256	1.29018e-08	0.120371	4.04525e-09	0.169837	NA	NA	2.86014e-05	0.988492	2.7625e-05	0.966724	9.14891e-06	0.970734	NA	NA
RAB2A	5.3574e-07	0.00017727	5.01305	Esophagus_Muscularis	1.36182e-07	0.00021246	5.27033	Testis	4.53301e-08	0.000116317	-5.46872	NA	NA	NA	1	1	1	0	3	5.38709	-1.27429	5.68736	1.55322	-5.84996	-1.37273	NA	NA	7.1607e-08	0.20256	1.29018e-08	0.120371	4.91695e-09	0.169837	NA	NA	2.86014e-05	0.988492	2.7625e-05	0.966724	1.35472e-05	0.949645	NA	NA
RAB2A	5.3574e-07	0.00017727	5.01305	Esophagus_Muscularis	1.36182e-07	0.00021246	5.27033	Thyroid	3.84383e-08	4.01782e-05	5.49788	NA	NA	NA	1	1	1	0	3	5.38709	-1.27429	5.68736	1.55322	5.88233	1.37273	NA	NA	7.1607e-08	0.20256	1.29018e-08	0.120371	4.04525e-09	0.169837	NA	NA	2.86014e-05	0.988492	2.7625e-05	0.966724	4.61475e-06	0.979172	NA	NA
RAB2A	5.3574e-07	0.00017727	5.01305	Esophagus_Muscularis	1.36182e-07	0.00021246	5.27033	smultixcan	3.61833e-08	3.6779e-05	-1.10171	NA	NA	NA	1	1	1	0	3	5.38709	-1.27429	5.68736	1.55322	-1.178	-0.274545	NA	NA	7.1607e-08	0.20256	1.29018e-08	0.120371	3.86195e-09	0.169837	NA	NA	2.86014e-05	0.988492	2.7625e-05	0.966724	5.11614e-06	0.976119	NA	NA
RAB2A	5.3574e-07	0.00017727	5.01305	Heart_Left_Ventricle	1.34922e-06	0.00110433	4.83236	Brain_Amygdala	3.84383e-08	5.09912e-05	5.49788	NA	NA	NA	1	1	1	0	3	5.38709	-1.27429	5.13159	0.985359	5.88233	1.37273	NA	NA	7.1607e-08	0.20256	2.87306e-07	0.324448	4.04525e-09	0.169837	NA	NA	2.86014e-05	0.988492	0.000276269	0.977333	7.02697e-06	0.98979	NA	NA
RAB2A	5.3574e-07	0.00017727	5.01305	Heart_Left_Ventricle	1.34922e-06	0.00110433	4.83236	Brain_Frontal_Cortex_BA9	3.84383e-08	9.45199e-05	5.49788	NA	NA	NA	1	1	1	0	3	5.38709	-1.27429	5.13159	0.985359	5.88233	1.37273	NA	NA	7.1607e-08	0.20256	2.87306e-07	0.324448	4.04525e-09	0.169837	NA	NA	2.86014e-05	0.988492	0.000276269	0.977333	1.13631e-05	0.988874	NA	NA
RAB2A	5.3574e-07	0.00017727	5.01305	Heart_Left_Ventricle	1.34922e-06	0.00110433	4.83236	Brain_Putamen_basal_ganglia	1.51029e-07	0.000174693	5.2513	NA	NA	NA	1	1	1	0	3	5.38709	-1.27429	5.13159	0.985359	5.68265	1.60406	NA	NA	7.1607e-08	0.20256	2.87306e-07	0.324448	1.32623e-08	0.108702	NA	NA	2.86014e-05	0.988492	0.000276269	0.977333	2.14025e-05	0.96939	NA	NA
RAB2A	5.3574e-07	0.00017727	5.01305	Heart_Left_Ventricle	1.34922e-06	0.00110433	4.83236	Brain_Spinal_cord_cervical_c-1	3.84383e-08	6.0598e-05	5.49788	NA	NA	NA	1	1	1	0	3	5.38709	-1.27429	5.13159	0.985359	5.88233	1.37273	NA	NA	7.1607e-08	0.20256	2.87306e-07	0.324448	4.04525e-09	0.169837	NA	NA	2.86014e-05	0.988492	0.000276269	0.977333	6.56226e-06	0.996336	NA	NA
RAB2A	5.3574e-07	0.00017727	5.01305	Heart_Left_Ventricle	1.34922e-06	0.00110433	4.83236	Brain_Substantia_nigra	3.84383e-08	4.5962e-05	-5.49788	NA	NA	NA	1	1	1	0	3	5.38709	-1.27429	5.13159	0.985359	-5.88233	-1.37273	NA	NA	7.1607e-08	0.20256	2.87306e-07	0.324448	4.04525e-09	0.169837	NA	NA	2.86014e-05	0.988492	0.000276269	0.977333	5.3432e-06	0.989456	NA	NA
RAB2A	5.3574e-07	0.00017727	5.01305	Heart_Left_Ventricle	1.34922e-06	0.00110433	4.83236	Cells_EBV-transformed_lymphocytes	3.84383e-08	4.7966e-05	5.49788	NA	NA	NA	1	1	1	0	3	5.38709	-1.27429	5.13159	0.985359	5.88233	1.37273	NA	NA	7.1607e-08	0.20256	2.87306e-07	0.324448	4.04525e-09	0.169837	NA	NA	2.86014e-05	0.988492	0.000276269	0.977333	6.27589e-06	0.955671	NA	NA
RAB2A	5.3574e-07	0.00017727	5.01305	Heart_Left_Ventricle	1.34922e-06	0.00110433	4.83236	Colon_Sigmoid	3.84383e-08	6.89861e-05	5.49788	NA	NA	NA	1	1	1	0	3	5.38709	-1.27429	5.13159	0.985359	5.88233	1.37273	NA	NA	7.1607e-08	0.20256	2.87306e-07	0.324448	4.04525e-09	0.169837	NA	NA	2.86014e-05	0.988492	0.000276269	0.977333	7.8899e-06	0.967896	NA	NA
RAB2A	5.3574e-07	0.00017727	5.01305	Heart_Left_Ventricle	1.34922e-06	0.00110433	4.83236	Lung	3.61833e-08	3.70166e-05	-5.50853	NA	NA	NA	1	1	1	0	3	5.38709	-1.27429	5.13159	0.985359	-5.89	-1.37273	NA	NA	7.1607e-08	0.20256	2.87306e-07	0.324448	3.86195e-09	0.169837	NA	NA	2.86014e-05	0.988492	0.000276269	0.977333	5.11064e-06	0.997093	NA	NA
RAB2A	5.3574e-07	0.00017727	5.01305	Heart_Left_Ventricle	1.34922e-06	0.00110433	4.83236	Minor_Salivary_Gland	8.34927e-08	8.62569e-05	5.35941	NA	NA	NA	1	1	1	0	3	5.38709	-1.27429	5.13159	0.985359	5.74257	1.37727	NA	NA	7.1607e-08	0.20256	2.87306e-07	0.324448	9.3248e-09	0.168428	NA	NA	2.86014e-05	0.988492	0.000276269	0.977333	1.2594e-05	0.995633	NA	NA
RAB2A	5.3574e-07	0.00017727	5.01305	Heart_Left_Ventricle	1.34922e-06	0.00110433	4.83236	Ovary	3.84383e-08	7.55265e-05	5.49788	NA	NA	NA	1	1	1	0	3	5.38709	-1.27429	5.13159	0.985359	5.88233	1.37273	NA	NA	7.1607e-08	0.20256	2.87306e-07	0.324448	4.04525e-09	0.169837	NA	NA	2.86014e-05	0.988492	0.000276269	0.977333	8.70565e-06	0.974084	NA	NA
RAB2A	5.3574e-07	0.00017727	5.01305	Heart_Left_Ventricle	1.34922e-06	0.00110433	4.83236	Prostate	3.84383e-08	5.64677e-05	-5.49788	NA	NA	NA	1	1	1	0	3	5.38709	-1.27429	5.13159	0.985359	-5.88233	-1.37273	NA	NA	7.1607e-08	0.20256	2.87306e-07	0.324448	4.04525e-09	0.169837	NA	NA	2.86014e-05	0.988492	0.000276269	0.977333	7.47068e-06	0.972709	NA	NA
RAB2A	5.3574e-07	0.00017727	5.01305	Heart_Left_Ventricle	1.34922e-06	0.00110433	4.83236	Skin_Sun_Exposed_Lower_leg	3.84383e-08	3.37084e-05	-5.49788	NA	NA	NA	1	1	1	0	3	5.38709	-1.27429	5.13159	0.985359	-5.88233	-1.37273	NA	NA	7.1607e-08	0.20256	2.87306e-07	0.324448	4.04525e-09	0.169837	NA	NA	2.86014e-05	0.988492	0.000276269	0.977333	4.32324e-06	0.993261	NA	NA
RAB2A	5.3574e-07	0.00017727	5.01305	Heart_Left_Ventricle	1.34922e-06	0.00110433	4.83236	Small_Intestine_Terminal_Ileum	4.02663e-08	5.28802e-05	-5.48968	NA	NA	NA	1	1	1	0	3	5.38709	-1.27429	5.13159	0.985359	-5.94035	-1.66063	NA	NA	7.1607e-08	0.20256	2.87306e-07	0.324448	2.84412e-09	0.0967871	NA	NA	2.86014e-05	0.988492	0.000276269	0.977333	5.19504e-06	0.960206	NA	NA
RAB2A	5.3574e-07	0.00017727	5.01305	Heart_Left_Ventricle	1.34922e-06	0.00110433	4.83236	Spleen	3.84383e-08	6.9743e-05	-5.49788	NA	NA	NA	1	1	1	0	3	5.38709	-1.27429	5.13159	0.985359	-5.88233	-1.37273	NA	NA	7.1607e-08	0.20256	2.87306e-07	0.324448	4.04525e-09	0.169837	NA	NA	2.86014e-05	0.988492	0.000276269	0.977333	9.14891e-06	0.970734	NA	NA
RAB2A	5.3574e-07	0.00017727	5.01305	Heart_Left_Ventricle	1.34922e-06	0.00110433	4.83236	Testis	4.53301e-08	0.000116317	-5.46872	NA	NA	NA	1	1	1	0	3	5.38709	-1.27429	5.13159	0.985359	-5.84996	-1.37273	NA	NA	7.1607e-08	0.20256	2.87306e-07	0.324448	4.91695e-09	0.169837	NA	NA	2.86014e-05	0.988492	0.000276269	0.977333	1.35472e-05	0.949645	NA	NA
RAB2A	5.3574e-07	0.00017727	5.01305	Heart_Left_Ventricle	1.34922e-06	0.00110433	4.83236	Thyroid	3.84383e-08	4.01782e-05	5.49788	NA	NA	NA	1	1	1	0	3	5.38709	-1.27429	5.13159	0.985359	5.88233	1.37273	NA	NA	7.1607e-08	0.20256	2.87306e-07	0.324448	4.04525e-09	0.169837	NA	NA	2.86014e-05	0.988492	0.000276269	0.977333	4.61475e-06	0.979172	NA	NA
RAB2A	5.3574e-07	0.00017727	5.01305	Heart_Left_Ventricle	1.34922e-06	0.00110433	4.83236	smultixcan	3.61833e-08	3.6779e-05	-1.10171	NA	NA	NA	1	1	1	0	3	5.38709	-1.27429	5.13159	0.985359	-1.178	-0.274545	NA	NA	7.1607e-08	0.20256	2.87306e-07	0.324448	3.86195e-09	0.169837	NA	NA	2.86014e-05	0.988492	0.000276269	0.977333	5.11614e-06	0.976119	NA	NA
RAB2A	5.3574e-07	0.00017727	5.01305	Liver	9.20856e-08	0.000138234	5.34169	Brain_Amygdala	3.84383e-08	5.09912e-05	5.49788	NA	NA	NA	1	1	1	0	3	5.38709	-1.27429	5.81529	1.76888	5.88233	1.37273	NA	NA	7.1607e-08	0.20256	6.05274e-09	0.0769139	4.04525e-09	0.169837	NA	NA	2.86014e-05	0.988492	9.42498e-06	0.924775	7.02697e-06	0.98979	NA	NA
RAB2A	5.3574e-07	0.00017727	5.01305	Liver	9.20856e-08	0.000138234	5.34169	Brain_Frontal_Cortex_BA9	3.84383e-08	9.45199e-05	5.49788	NA	NA	NA	1	1	1	0	3	5.38709	-1.27429	5.81529	1.76888	5.88233	1.37273	NA	NA	7.1607e-08	0.20256	6.05274e-09	0.0769139	4.04525e-09	0.169837	NA	NA	2.86014e-05	0.988492	9.42498e-06	0.924775	1.13631e-05	0.988874	NA	NA
RAB2A	5.3574e-07	0.00017727	5.01305	Liver	9.20856e-08	0.000138234	5.34169	Brain_Putamen_basal_ganglia	1.51029e-07	0.000174693	5.2513	NA	NA	NA	1	1	1	0	3	5.38709	-1.27429	5.81529	1.76888	5.68265	1.60406	NA	NA	7.1607e-08	0.20256	6.05274e-09	0.0769139	1.32623e-08	0.108702	NA	NA	2.86014e-05	0.988492	9.42498e-06	0.924775	2.14025e-05	0.96939	NA	NA
RAB2A	5.3574e-07	0.00017727	5.01305	Liver	9.20856e-08	0.000138234	5.34169	Brain_Spinal_cord_cervical_c-1	3.84383e-08	6.0598e-05	5.49788	NA	NA	NA	1	1	1	0	3	5.38709	-1.27429	5.81529	1.76888	5.88233	1.37273	NA	NA	7.1607e-08	0.20256	6.05274e-09	0.0769139	4.04525e-09	0.169837	NA	NA	2.86014e-05	0.988492	9.42498e-06	0.924775	6.56226e-06	0.996336	NA	NA
RAB2A	5.3574e-07	0.00017727	5.01305	Liver	9.20856e-08	0.000138234	5.34169	Brain_Substantia_nigra	3.84383e-08	4.5962e-05	-5.49788	NA	NA	NA	1	1	1	0	3	5.38709	-1.27429	5.81529	1.76888	-5.88233	-1.37273	NA	NA	7.1607e-08	0.20256	6.05274e-09	0.0769139	4.04525e-09	0.169837	NA	NA	2.86014e-05	0.988492	9.42498e-06	0.924775	5.3432e-06	0.989456	NA	NA
RAB2A	5.3574e-07	0.00017727	5.01305	Liver	9.20856e-08	0.000138234	5.34169	Cells_EBV-transformed_lymphocytes	3.84383e-08	4.7966e-05	5.49788	NA	NA	NA	1	1	1	0	3	5.38709	-1.27429	5.81529	1.76888	5.88233	1.37273	NA	NA	7.1607e-08	0.20256	6.05274e-09	0.0769139	4.04525e-09	0.169837	NA	NA	2.86014e-05	0.988492	9.42498e-06	0.924775	6.27589e-06	0.955671	NA	NA
RAB2A	5.3574e-07	0.00017727	5.01305	Liver	9.20856e-08	0.000138234	5.34169	Colon_Sigmoid	3.84383e-08	6.89861e-05	5.49788	NA	NA	NA	1	1	1	0	3	5.38709	-1.27429	5.81529	1.76888	5.88233	1.37273	NA	NA	7.1607e-08	0.20256	6.05274e-09	0.0769139	4.04525e-09	0.169837	NA	NA	2.86014e-05	0.988492	9.42498e-06	0.924775	7.8899e-06	0.967896	NA	NA
RAB2A	5.3574e-07	0.00017727	5.01305	Liver	9.20856e-08	0.000138234	5.34169	Lung	3.61833e-08	3.70166e-05	-5.50853	NA	NA	NA	1	1	1	0	3	5.38709	-1.27429	5.81529	1.76888	-5.89	-1.37273	NA	NA	7.1607e-08	0.20256	6.05274e-09	0.0769139	3.86195e-09	0.169837	NA	NA	2.86014e-05	0.988492	9.42498e-06	0.924775	5.11064e-06	0.997093	NA	NA
RAB2A	5.3574e-07	0.00017727	5.01305	Liver	9.20856e-08	0.000138234	5.34169	Minor_Salivary_Gland	8.34927e-08	8.62569e-05	5.35941	NA	NA	NA	1	1	1	0	3	5.38709	-1.27429	5.81529	1.76888	5.74257	1.37727	NA	NA	7.1607e-08	0.20256	6.05274e-09	0.0769139	9.3248e-09	0.168428	NA	NA	2.86014e-05	0.988492	9.42498e-06	0.924775	1.2594e-05	0.995633	NA	NA
RAB2A	5.3574e-07	0.00017727	5.01305	Liver	9.20856e-08	0.000138234	5.34169	Ovary	3.84383e-08	7.55265e-05	5.49788	NA	NA	NA	1	1	1	0	3	5.38709	-1.27429	5.81529	1.76888	5.88233	1.37273	NA	NA	7.1607e-08	0.20256	6.05274e-09	0.0769139	4.04525e-09	0.169837	NA	NA	2.86014e-05	0.988492	9.42498e-06	0.924775	8.70565e-06	0.974084	NA	NA
RAB2A	5.3574e-07	0.00017727	5.01305	Liver	9.20856e-08	0.000138234	5.34169	Prostate	3.84383e-08	5.64677e-05	-5.49788	NA	NA	NA	1	1	1	0	3	5.38709	-1.27429	5.81529	1.76888	-5.88233	-1.37273	NA	NA	7.1607e-08	0.20256	6.05274e-09	0.0769139	4.04525e-09	0.169837	NA	NA	2.86014e-05	0.988492	9.42498e-06	0.924775	7.47068e-06	0.972709	NA	NA
RAB2A	5.3574e-07	0.00017727	5.01305	Liver	9.20856e-08	0.000138234	5.34169	Skin_Sun_Exposed_Lower_leg	3.84383e-08	3.37084e-05	-5.49788	NA	NA	NA	1	1	1	0	3	5.38709	-1.27429	5.81529	1.76888	-5.88233	-1.37273	NA	NA	7.1607e-08	0.20256	6.05274e-09	0.0769139	4.04525e-09	0.169837	NA	NA	2.86014e-05	0.988492	9.42498e-06	0.924775	4.32324e-06	0.993261	NA	NA
RAB2A	5.3574e-07	0.00017727	5.01305	Liver	9.20856e-08	0.000138234	5.34169	Small_Intestine_Terminal_Ileum	4.02663e-08	5.28802e-05	-5.48968	NA	NA	NA	1	1	1	0	3	5.38709	-1.27429	5.81529	1.76888	-5.94035	-1.66063	NA	NA	7.1607e-08	0.20256	6.05274e-09	0.0769139	2.84412e-09	0.0967871	NA	NA	2.86014e-05	0.988492	9.42498e-06	0.924775	5.19504e-06	0.960206	NA	NA
RAB2A	5.3574e-07	0.00017727	5.01305	Liver	9.20856e-08	0.000138234	5.34169	Spleen	3.84383e-08	6.9743e-05	-5.49788	NA	NA	NA	1	1	1	0	3	5.38709	-1.27429	5.81529	1.76888	-5.88233	-1.37273	NA	NA	7.1607e-08	0.20256	6.05274e-09	0.0769139	4.04525e-09	0.169837	NA	NA	2.86014e-05	0.988492	9.42498e-06	0.924775	9.14891e-06	0.970734	NA	NA
RAB2A	5.3574e-07	0.00017727	5.01305	Liver	9.20856e-08	0.000138234	5.34169	Testis	4.53301e-08	0.000116317	-5.46872	NA	NA	NA	1	1	1	0	3	5.38709	-1.27429	5.81529	1.76888	-5.84996	-1.37273	NA	NA	7.1607e-08	0.20256	6.05274e-09	0.0769139	4.91695e-09	0.169837	NA	NA	2.86014e-05	0.988492	9.42498e-06	0.924775	1.35472e-05	0.949645	NA	NA
RAB2A	5.3574e-07	0.00017727	5.01305	Liver	9.20856e-08	0.000138234	5.34169	Thyroid	3.84383e-08	4.01782e-05	5.49788	NA	NA	NA	1	1	1	0	3	5.38709	-1.27429	5.81529	1.76888	5.88233	1.37273	NA	NA	7.1607e-08	0.20256	6.05274e-09	0.0769139	4.04525e-09	0.169837	NA	NA	2.86014e-05	0.988492	9.42498e-06	0.924775	4.61475e-06	0.979172	NA	NA
RAB2A	5.3574e-07	0.00017727	5.01305	Liver	9.20856e-08	0.000138234	5.34169	smultixcan	3.61833e-08	3.6779e-05	-1.10171	NA	NA	NA	1	1	1	0	3	5.38709	-1.27429	5.81529	1.76888	-1.178	-0.274545	NA	NA	7.1607e-08	0.20256	6.05274e-09	0.0769139	3.86195e-09	0.169837	NA	NA	2.86014e-05	0.988492	9.42498e-06	0.924775	5.11614e-06	0.976119	NA	NA
RAB2A	5.3574e-07	0.00017727	5.01305	Minor_Salivary_Gland	1.00891e-07	0.0001144	5.32511	Brain_Amygdala	3.84383e-08	5.09912e-05	5.49788	NA	NA	NA	1	1	1	0	3	5.38709	-1.27429	5.75121	1.59242	5.88233	1.37273	NA	NA	7.1607e-08	0.20256	8.86095e-09	0.111291	4.04525e-09	0.169837	NA	NA	2.86014e-05	0.988492	1.30887e-05	0.960959	7.02697e-06	0.98979	NA	NA
RAB2A	5.3574e-07	0.00017727	5.01305	Minor_Salivary_Gland	1.00891e-07	0.0001144	5.32511	Brain_Frontal_Cortex_BA9	3.84383e-08	9.45199e-05	5.49788	NA	NA	NA	1	1	1	0	3	5.38709	-1.27429	5.75121	1.59242	5.88233	1.37273	NA	NA	7.1607e-08	0.20256	8.86095e-09	0.111291	4.04525e-09	0.169837	NA	NA	2.86014e-05	0.988492	1.30887e-05	0.960959	1.13631e-05	0.988874	NA	NA
RAB2A	5.3574e-07	0.00017727	5.01305	Minor_Salivary_Gland	1.00891e-07	0.0001144	5.32511	Brain_Putamen_basal_ganglia	1.51029e-07	0.000174693	5.2513	NA	NA	NA	1	1	1	0	3	5.38709	-1.27429	5.75121	1.59242	5.68265	1.60406	NA	NA	7.1607e-08	0.20256	8.86095e-09	0.111291	1.32623e-08	0.108702	NA	NA	2.86014e-05	0.988492	1.30887e-05	0.960959	2.14025e-05	0.96939	NA	NA
RAB2A	5.3574e-07	0.00017727	5.01305	Minor_Salivary_Gland	1.00891e-07	0.0001144	5.32511	Brain_Spinal_cord_cervical_c-1	3.84383e-08	6.0598e-05	5.49788	NA	NA	NA	1	1	1	0	3	5.38709	-1.27429	5.75121	1.59242	5.88233	1.37273	NA	NA	7.1607e-08	0.20256	8.86095e-09	0.111291	4.04525e-09	0.169837	NA	NA	2.86014e-05	0.988492	1.30887e-05	0.960959	6.56226e-06	0.996336	NA	NA
RAB2A	5.3574e-07	0.00017727	5.01305	Minor_Salivary_Gland	1.00891e-07	0.0001144	5.32511	Brain_Substantia_nigra	3.84383e-08	4.5962e-05	-5.49788	NA	NA	NA	1	1	1	0	3	5.38709	-1.27429	5.75121	1.59242	-5.88233	-1.37273	NA	NA	7.1607e-08	0.20256	8.86095e-09	0.111291	4.04525e-09	0.169837	NA	NA	2.86014e-05	0.988492	1.30887e-05	0.960959	5.3432e-06	0.989456	NA	NA
RAB2A	5.3574e-07	0.00017727	5.01305	Minor_Salivary_Gland	1.00891e-07	0.0001144	5.32511	Cells_EBV-transformed_lymphocytes	3.84383e-08	4.7966e-05	5.49788	NA	NA	NA	1	1	1	0	3	5.38709	-1.27429	5.75121	1.59242	5.88233	1.37273	NA	NA	7.1607e-08	0.20256	8.86095e-09	0.111291	4.04525e-09	0.169837	NA	NA	2.86014e-05	0.988492	1.30887e-05	0.960959	6.27589e-06	0.955671	NA	NA
RAB2A	5.3574e-07	0.00017727	5.01305	Minor_Salivary_Gland	1.00891e-07	0.0001144	5.32511	Colon_Sigmoid	3.84383e-08	6.89861e-05	5.49788	NA	NA	NA	1	1	1	0	3	5.38709	-1.27429	5.75121	1.59242	5.88233	1.37273	NA	NA	7.1607e-08	0.20256	8.86095e-09	0.111291	4.04525e-09	0.169837	NA	NA	2.86014e-05	0.988492	1.30887e-05	0.960959	7.8899e-06	0.967896	NA	NA
RAB2A	5.3574e-07	0.00017727	5.01305	Minor_Salivary_Gland	1.00891e-07	0.0001144	5.32511	Lung	3.61833e-08	3.70166e-05	-5.50853	NA	NA	NA	1	1	1	0	3	5.38709	-1.27429	5.75121	1.59242	-5.89	-1.37273	NA	NA	7.1607e-08	0.20256	8.86095e-09	0.111291	3.86195e-09	0.169837	NA	NA	2.86014e-05	0.988492	1.30887e-05	0.960959	5.11064e-06	0.997093	NA	NA
RAB2A	5.3574e-07	0.00017727	5.01305	Minor_Salivary_Gland	1.00891e-07	0.0001144	5.32511	Minor_Salivary_Gland	8.34927e-08	8.62569e-05	5.35941	NA	NA	NA	1	1	1	0	3	5.38709	-1.27429	5.75121	1.59242	5.74257	1.37727	NA	NA	7.1607e-08	0.20256	8.86095e-09	0.111291	9.3248e-09	0.168428	NA	NA	2.86014e-05	0.988492	1.30887e-05	0.960959	1.2594e-05	0.995633	NA	NA
RAB2A	5.3574e-07	0.00017727	5.01305	Minor_Salivary_Gland	1.00891e-07	0.0001144	5.32511	Ovary	3.84383e-08	7.55265e-05	5.49788	NA	NA	NA	1	1	1	0	3	5.38709	-1.27429	5.75121	1.59242	5.88233	1.37273	NA	NA	7.1607e-08	0.20256	8.86095e-09	0.111291	4.04525e-09	0.169837	NA	NA	2.86014e-05	0.988492	1.30887e-05	0.960959	8.70565e-06	0.974084	NA	NA
RAB2A	5.3574e-07	0.00017727	5.01305	Minor_Salivary_Gland	1.00891e-07	0.0001144	5.32511	Prostate	3.84383e-08	5.64677e-05	-5.49788	NA	NA	NA	1	1	1	0	3	5.38709	-1.27429	5.75121	1.59242	-5.88233	-1.37273	NA	NA	7.1607e-08	0.20256	8.86095e-09	0.111291	4.04525e-09	0.169837	NA	NA	2.86014e-05	0.988492	1.30887e-05	0.960959	7.47068e-06	0.972709	NA	NA
RAB2A	5.3574e-07	0.00017727	5.01305	Minor_Salivary_Gland	1.00891e-07	0.0001144	5.32511	Skin_Sun_Exposed_Lower_leg	3.84383e-08	3.37084e-05	-5.49788	NA	NA	NA	1	1	1	0	3	5.38709	-1.27429	5.75121	1.59242	-5.88233	-1.37273	NA	NA	7.1607e-08	0.20256	8.86095e-09	0.111291	4.04525e-09	0.169837	NA	NA	2.86014e-05	0.988492	1.30887e-05	0.960959	4.32324e-06	0.993261	NA	NA
RAB2A	5.3574e-07	0.00017727	5.01305	Minor_Salivary_Gland	1.00891e-07	0.0001144	5.32511	Small_Intestine_Terminal_Ileum	4.02663e-08	5.28802e-05	-5.48968	NA	NA	NA	1	1	1	0	3	5.38709	-1.27429	5.75121	1.59242	-5.94035	-1.66063	NA	NA	7.1607e-08	0.20256	8.86095e-09	0.111291	2.84412e-09	0.0967871	NA	NA	2.86014e-05	0.988492	1.30887e-05	0.960959	5.19504e-06	0.960206	NA	NA
RAB2A	5.3574e-07	0.00017727	5.01305	Minor_Salivary_Gland	1.00891e-07	0.0001144	5.32511	Spleen	3.84383e-08	6.9743e-05	-5.49788	NA	NA	NA	1	1	1	0	3	5.38709	-1.27429	5.75121	1.59242	-5.88233	-1.37273	NA	NA	7.1607e-08	0.20256	8.86095e-09	0.111291	4.04525e-09	0.169837	NA	NA	2.86014e-05	0.988492	1.30887e-05	0.960959	9.14891e-06	0.970734	NA	NA
RAB2A	5.3574e-07	0.00017727	5.01305	Minor_Salivary_Gland	1.00891e-07	0.0001144	5.32511	Testis	4.53301e-08	0.000116317	-5.46872	NA	NA	NA	1	1	1	0	3	5.38709	-1.27429	5.75121	1.59242	-5.84996	-1.37273	NA	NA	7.1607e-08	0.20256	8.86095e-09	0.111291	4.91695e-09	0.169837	NA	NA	2.86014e-05	0.988492	1.30887e-05	0.960959	1.35472e-05	0.949645	NA	NA
RAB2A	5.3574e-07	0.00017727	5.01305	Minor_Salivary_Gland	1.00891e-07	0.0001144	5.32511	Thyroid	3.84383e-08	4.01782e-05	5.49788	NA	NA	NA	1	1	1	0	3	5.38709	-1.27429	5.75121	1.59242	5.88233	1.37273	NA	NA	7.1607e-08	0.20256	8.86095e-09	0.111291	4.04525e-09	0.169837	NA	NA	2.86014e-05	0.988492	1.30887e-05	0.960959	4.61475e-06	0.979172	NA	NA
RAB2A	5.3574e-07	0.00017727	5.01305	Minor_Salivary_Gland	1.00891e-07	0.0001144	5.32511	smultixcan	3.61833e-08	3.6779e-05	-1.10171	NA	NA	NA	1	1	1	0	3	5.38709	-1.27429	5.75121	1.59242	-1.178	-0.274545	NA	NA	7.1607e-08	0.20256	8.86095e-09	0.111291	3.86195e-09	0.169837	NA	NA	2.86014e-05	0.988492	1.30887e-05	0.960959	5.11614e-06	0.976119	NA	NA
RAB2A	5.3574e-07	0.00017727	5.01305	Nerve_Tibial	3.41954e-08	4.14883e-05	5.51848	Brain_Amygdala	3.84383e-08	5.09912e-05	5.49788	NA	NA	NA	1	1	1	0	3	5.38709	-1.27429	5.90969	1.40455	5.88233	1.37273	NA	NA	7.1607e-08	0.20256	3.42755e-09	0.160156	4.04525e-09	0.169837	NA	NA	2.86014e-05	0.988492	6.69156e-06	0.98498	7.02697e-06	0.98979	NA	NA
RAB2A	5.3574e-07	0.00017727	5.01305	Nerve_Tibial	3.41954e-08	4.14883e-05	5.51848	Brain_Frontal_Cortex_BA9	3.84383e-08	9.45199e-05	5.49788	NA	NA	NA	1	1	1	0	3	5.38709	-1.27429	5.90969	1.40455	5.88233	1.37273	NA	NA	7.1607e-08	0.20256	3.42755e-09	0.160156	4.04525e-09	0.169837	NA	NA	2.86014e-05	0.988492	6.69156e-06	0.98498	1.13631e-05	0.988874	NA	NA
RAB2A	5.3574e-07	0.00017727	5.01305	Nerve_Tibial	3.41954e-08	4.14883e-05	5.51848	Brain_Putamen_basal_ganglia	1.51029e-07	0.000174693	5.2513	NA	NA	NA	1	1	1	0	3	5.38709	-1.27429	5.90969	1.40455	5.68265	1.60406	NA	NA	7.1607e-08	0.20256	3.42755e-09	0.160156	1.32623e-08	0.108702	NA	NA	2.86014e-05	0.988492	6.69156e-06	0.98498	2.14025e-05	0.96939	NA	NA
RAB2A	5.3574e-07	0.00017727	5.01305	Nerve_Tibial	3.41954e-08	4.14883e-05	5.51848	Brain_Spinal_cord_cervical_c-1	3.84383e-08	6.0598e-05	5.49788	NA	NA	NA	1	1	1	0	3	5.38709	-1.27429	5.90969	1.40455	5.88233	1.37273	NA	NA	7.1607e-08	0.20256	3.42755e-09	0.160156	4.04525e-09	0.169837	NA	NA	2.86014e-05	0.988492	6.69156e-06	0.98498	6.56226e-06	0.996336	NA	NA
RAB2A	5.3574e-07	0.00017727	5.01305	Nerve_Tibial	3.41954e-08	4.14883e-05	5.51848	Brain_Substantia_nigra	3.84383e-08	4.5962e-05	-5.49788	NA	NA	NA	1	1	1	0	3	5.38709	-1.27429	5.90969	1.40455	-5.88233	-1.37273	NA	NA	7.1607e-08	0.20256	3.42755e-09	0.160156	4.04525e-09	0.169837	NA	NA	2.86014e-05	0.988492	6.69156e-06	0.98498	5.3432e-06	0.989456	NA	NA
RAB2A	5.3574e-07	0.00017727	5.01305	Nerve_Tibial	3.41954e-08	4.14883e-05	5.51848	Cells_EBV-transformed_lymphocytes	3.84383e-08	4.7966e-05	5.49788	NA	NA	NA	1	1	1	0	3	5.38709	-1.27429	5.90969	1.40455	5.88233	1.37273	NA	NA	7.1607e-08	0.20256	3.42755e-09	0.160156	4.04525e-09	0.169837	NA	NA	2.86014e-05	0.988492	6.69156e-06	0.98498	6.27589e-06	0.955671	NA	NA
RAB2A	5.3574e-07	0.00017727	5.01305	Nerve_Tibial	3.41954e-08	4.14883e-05	5.51848	Colon_Sigmoid	3.84383e-08	6.89861e-05	5.49788	NA	NA	NA	1	1	1	0	3	5.38709	-1.27429	5.90969	1.40455	5.88233	1.37273	NA	NA	7.1607e-08	0.20256	3.42755e-09	0.160156	4.04525e-09	0.169837	NA	NA	2.86014e-05	0.988492	6.69156e-06	0.98498	7.8899e-06	0.967896	NA	NA
RAB2A	5.3574e-07	0.00017727	5.01305	Nerve_Tibial	3.41954e-08	4.14883e-05	5.51848	Lung	3.61833e-08	3.70166e-05	-5.50853	NA	NA	NA	1	1	1	0	3	5.38709	-1.27429	5.90969	1.40455	-5.89	-1.37273	NA	NA	7.1607e-08	0.20256	3.42755e-09	0.160156	3.86195e-09	0.169837	NA	NA	2.86014e-05	0.988492	6.69156e-06	0.98498	5.11064e-06	0.997093	NA	NA
RAB2A	5.3574e-07	0.00017727	5.01305	Nerve_Tibial	3.41954e-08	4.14883e-05	5.51848	Minor_Salivary_Gland	8.34927e-08	8.62569e-05	5.35941	NA	NA	NA	1	1	1	0	3	5.38709	-1.27429	5.90969	1.40455	5.74257	1.37727	NA	NA	7.1607e-08	0.20256	3.42755e-09	0.160156	9.3248e-09	0.168428	NA	NA	2.86014e-05	0.988492	6.69156e-06	0.98498	1.2594e-05	0.995633	NA	NA
RAB2A	5.3574e-07	0.00017727	5.01305	Nerve_Tibial	3.41954e-08	4.14883e-05	5.51848	Ovary	3.84383e-08	7.55265e-05	5.49788	NA	NA	NA	1	1	1	0	3	5.38709	-1.27429	5.90969	1.40455	5.88233	1.37273	NA	NA	7.1607e-08	0.20256	3.42755e-09	0.160156	4.04525e-09	0.169837	NA	NA	2.86014e-05	0.988492	6.69156e-06	0.98498	8.70565e-06	0.974084	NA	NA
RAB2A	5.3574e-07	0.00017727	5.01305	Nerve_Tibial	3.41954e-08	4.14883e-05	5.51848	Prostate	3.84383e-08	5.64677e-05	-5.49788	NA	NA	NA	1	1	1	0	3	5.38709	-1.27429	5.90969	1.40455	-5.88233	-1.37273	NA	NA	7.1607e-08	0.20256	3.42755e-09	0.160156	4.04525e-09	0.169837	NA	NA	2.86014e-05	0.988492	6.69156e-06	0.98498	7.47068e-06	0.972709	NA	NA
RAB2A	5.3574e-07	0.00017727	5.01305	Nerve_Tibial	3.41954e-08	4.14883e-05	5.51848	Skin_Sun_Exposed_Lower_leg	3.84383e-08	3.37084e-05	-5.49788	NA	NA	NA	1	1	1	0	3	5.38709	-1.27429	5.90969	1.40455	-5.88233	-1.37273	NA	NA	7.1607e-08	0.20256	3.42755e-09	0.160156	4.04525e-09	0.169837	NA	NA	2.86014e-05	0.988492	6.69156e-06	0.98498	4.32324e-06	0.993261	NA	NA
RAB2A	5.3574e-07	0.00017727	5.01305	Nerve_Tibial	3.41954e-08	4.14883e-05	5.51848	Small_Intestine_Terminal_Ileum	4.02663e-08	5.28802e-05	-5.48968	NA	NA	NA	1	1	1	0	3	5.38709	-1.27429	5.90969	1.40455	-5.94035	-1.66063	NA	NA	7.1607e-08	0.20256	3.42755e-09	0.160156	2.84412e-09	0.0967871	NA	NA	2.86014e-05	0.988492	6.69156e-06	0.98498	5.19504e-06	0.960206	NA	NA
RAB2A	5.3574e-07	0.00017727	5.01305	Nerve_Tibial	3.41954e-08	4.14883e-05	5.51848	Spleen	3.84383e-08	6.9743e-05	-5.49788	NA	NA	NA	1	1	1	0	3	5.38709	-1.27429	5.90969	1.40455	-5.88233	-1.37273	NA	NA	7.1607e-08	0.20256	3.42755e-09	0.160156	4.04525e-09	0.169837	NA	NA	2.86014e-05	0.988492	6.69156e-06	0.98498	9.14891e-06	0.970734	NA	NA
RAB2A	5.3574e-07	0.00017727	5.01305	Nerve_Tibial	3.41954e-08	4.14883e-05	5.51848	Testis	4.53301e-08	0.000116317	-5.46872	NA	NA	NA	1	1	1	0	3	5.38709	-1.27429	5.90969	1.40455	-5.84996	-1.37273	NA	NA	7.1607e-08	0.20256	3.42755e-09	0.160156	4.91695e-09	0.169837	NA	NA	2.86014e-05	0.988492	6.69156e-06	0.98498	1.35472e-05	0.949645	NA	NA
RAB2A	5.3574e-07	0.00017727	5.01305	Nerve_Tibial	3.41954e-08	4.14883e-05	5.51848	Thyroid	3.84383e-08	4.01782e-05	5.49788	NA	NA	NA	1	1	1	0	3	5.38709	-1.27429	5.90969	1.40455	5.88233	1.37273	NA	NA	7.1607e-08	0.20256	3.42755e-09	0.160156	4.04525e-09	0.169837	NA	NA	2.86014e-05	0.988492	6.69156e-06	0.98498	4.61475e-06	0.979172	NA	NA
RAB2A	5.3574e-07	0.00017727	5.01305	Nerve_Tibial	3.41954e-08	4.14883e-05	5.51848	smultixcan	3.61833e-08	3.6779e-05	-1.10171	NA	NA	NA	1	1	1	0	3	5.38709	-1.27429	5.90969	1.40455	-1.178	-0.274545	NA	NA	7.1607e-08	0.20256	3.42755e-09	0.160156	3.86195e-09	0.169837	NA	NA	2.86014e-05	0.988492	6.69156e-06	0.98498	5.11614e-06	0.976119	NA	NA
RAB2A	5.3574e-07	0.00017727	5.01305	Prostate	5.51421e-07	0.000432194	5.0075	Brain_Amygdala	3.84383e-08	5.09912e-05	5.49788	NA	NA	NA	1	1	1	0	3	5.38709	-1.27429	5.41957	1.55303	5.88233	1.37273	NA	NA	7.1607e-08	0.20256	5.97428e-08	0.120417	4.04525e-09	0.169837	NA	NA	2.86014e-05	0.988492	6.1794e-05	0.97239	7.02697e-06	0.98979	NA	NA
RAB2A	5.3574e-07	0.00017727	5.01305	Prostate	5.51421e-07	0.000432194	5.0075	Brain_Frontal_Cortex_BA9	3.84383e-08	9.45199e-05	5.49788	NA	NA	NA	1	1	1	0	3	5.38709	-1.27429	5.41957	1.55303	5.88233	1.37273	NA	NA	7.1607e-08	0.20256	5.97428e-08	0.120417	4.04525e-09	0.169837	NA	NA	2.86014e-05	0.988492	6.1794e-05	0.97239	1.13631e-05	0.988874	NA	NA
RAB2A	5.3574e-07	0.00017727	5.01305	Prostate	5.51421e-07	0.000432194	5.0075	Brain_Putamen_basal_ganglia	1.51029e-07	0.000174693	5.2513	NA	NA	NA	1	1	1	0	3	5.38709	-1.27429	5.41957	1.55303	5.68265	1.60406	NA	NA	7.1607e-08	0.20256	5.97428e-08	0.120417	1.32623e-08	0.108702	NA	NA	2.86014e-05	0.988492	6.1794e-05	0.97239	2.14025e-05	0.96939	NA	NA
RAB2A	5.3574e-07	0.00017727	5.01305	Prostate	5.51421e-07	0.000432194	5.0075	Brain_Spinal_cord_cervical_c-1	3.84383e-08	6.0598e-05	5.49788	NA	NA	NA	1	1	1	0	3	5.38709	-1.27429	5.41957	1.55303	5.88233	1.37273	NA	NA	7.1607e-08	0.20256	5.97428e-08	0.120417	4.04525e-09	0.169837	NA	NA	2.86014e-05	0.988492	6.1794e-05	0.97239	6.56226e-06	0.996336	NA	NA
RAB2A	5.3574e-07	0.00017727	5.01305	Prostate	5.51421e-07	0.000432194	5.0075	Brain_Substantia_nigra	3.84383e-08	4.5962e-05	-5.49788	NA	NA	NA	1	1	1	0	3	5.38709	-1.27429	5.41957	1.55303	-5.88233	-1.37273	NA	NA	7.1607e-08	0.20256	5.97428e-08	0.120417	4.04525e-09	0.169837	NA	NA	2.86014e-05	0.988492	6.1794e-05	0.97239	5.3432e-06	0.989456	NA	NA
RAB2A	5.3574e-07	0.00017727	5.01305	Prostate	5.51421e-07	0.000432194	5.0075	Cells_EBV-transformed_lymphocytes	3.84383e-08	4.7966e-05	5.49788	NA	NA	NA	1	1	1	0	3	5.38709	-1.27429	5.41957	1.55303	5.88233	1.37273	NA	NA	7.1607e-08	0.20256	5.97428e-08	0.120417	4.04525e-09	0.169837	NA	NA	2.86014e-05	0.988492	6.1794e-05	0.97239	6.27589e-06	0.955671	NA	NA
RAB2A	5.3574e-07	0.00017727	5.01305	Prostate	5.51421e-07	0.000432194	5.0075	Colon_Sigmoid	3.84383e-08	6.89861e-05	5.49788	NA	NA	NA	1	1	1	0	3	5.38709	-1.27429	5.41957	1.55303	5.88233	1.37273	NA	NA	7.1607e-08	0.20256	5.97428e-08	0.120417	4.04525e-09	0.169837	NA	NA	2.86014e-05	0.988492	6.1794e-05	0.97239	7.8899e-06	0.967896	NA	NA
RAB2A	5.3574e-07	0.00017727	5.01305	Prostate	5.51421e-07	0.000432194	5.0075	Lung	3.61833e-08	3.70166e-05	-5.50853	NA	NA	NA	1	1	1	0	3	5.38709	-1.27429	5.41957	1.55303	-5.89	-1.37273	NA	NA	7.1607e-08	0.20256	5.97428e-08	0.120417	3.86195e-09	0.169837	NA	NA	2.86014e-05	0.988492	6.1794e-05	0.97239	5.11064e-06	0.997093	NA	NA
RAB2A	5.3574e-07	0.00017727	5.01305	Prostate	5.51421e-07	0.000432194	5.0075	Minor_Salivary_Gland	8.34927e-08	8.62569e-05	5.35941	NA	NA	NA	1	1	1	0	3	5.38709	-1.27429	5.41957	1.55303	5.74257	1.37727	NA	NA	7.1607e-08	0.20256	5.97428e-08	0.120417	9.3248e-09	0.168428	NA	NA	2.86014e-05	0.988492	6.1794e-05	0.97239	1.2594e-05	0.995633	NA	NA
RAB2A	5.3574e-07	0.00017727	5.01305	Prostate	5.51421e-07	0.000432194	5.0075	Ovary	3.84383e-08	7.55265e-05	5.49788	NA	NA	NA	1	1	1	0	3	5.38709	-1.27429	5.41957	1.55303	5.88233	1.37273	NA	NA	7.1607e-08	0.20256	5.97428e-08	0.120417	4.04525e-09	0.169837	NA	NA	2.86014e-05	0.988492	6.1794e-05	0.97239	8.70565e-06	0.974084	NA	NA
RAB2A	5.3574e-07	0.00017727	5.01305	Prostate	5.51421e-07	0.000432194	5.0075	Prostate	3.84383e-08	5.64677e-05	-5.49788	NA	NA	NA	1	1	1	0	3	5.38709	-1.27429	5.41957	1.55303	-5.88233	-1.37273	NA	NA	7.1607e-08	0.20256	5.97428e-08	0.120417	4.04525e-09	0.169837	NA	NA	2.86014e-05	0.988492	6.1794e-05	0.97239	7.47068e-06	0.972709	NA	NA
RAB2A	5.3574e-07	0.00017727	5.01305	Prostate	5.51421e-07	0.000432194	5.0075	Skin_Sun_Exposed_Lower_leg	3.84383e-08	3.37084e-05	-5.49788	NA	NA	NA	1	1	1	0	3	5.38709	-1.27429	5.41957	1.55303	-5.88233	-1.37273	NA	NA	7.1607e-08	0.20256	5.97428e-08	0.120417	4.04525e-09	0.169837	NA	NA	2.86014e-05	0.988492	6.1794e-05	0.97239	4.32324e-06	0.993261	NA	NA
RAB2A	5.3574e-07	0.00017727	5.01305	Prostate	5.51421e-07	0.000432194	5.0075	Small_Intestine_Terminal_Ileum	4.02663e-08	5.28802e-05	-5.48968	NA	NA	NA	1	1	1	0	3	5.38709	-1.27429	5.41957	1.55303	-5.94035	-1.66063	NA	NA	7.1607e-08	0.20256	5.97428e-08	0.120417	2.84412e-09	0.0967871	NA	NA	2.86014e-05	0.988492	6.1794e-05	0.97239	5.19504e-06	0.960206	NA	NA
RAB2A	5.3574e-07	0.00017727	5.01305	Prostate	5.51421e-07	0.000432194	5.0075	Spleen	3.84383e-08	6.9743e-05	-5.49788	NA	NA	NA	1	1	1	0	3	5.38709	-1.27429	5.41957	1.55303	-5.88233	-1.37273	NA	NA	7.1607e-08	0.20256	5.97428e-08	0.120417	4.04525e-09	0.169837	NA	NA	2.86014e-05	0.988492	6.1794e-05	0.97239	9.14891e-06	0.970734	NA	NA
RAB2A	5.3574e-07	0.00017727	5.01305	Prostate	5.51421e-07	0.000432194	5.0075	Testis	4.53301e-08	0.000116317	-5.46872	NA	NA	NA	1	1	1	0	3	5.38709	-1.27429	5.41957	1.55303	-5.84996	-1.37273	NA	NA	7.1607e-08	0.20256	5.97428e-08	0.120417	4.91695e-09	0.169837	NA	NA	2.86014e-05	0.988492	6.1794e-05	0.97239	1.35472e-05	0.949645	NA	NA
RAB2A	5.3574e-07	0.00017727	5.01305	Prostate	5.51421e-07	0.000432194	5.0075	Thyroid	3.84383e-08	4.01782e-05	5.49788	NA	NA	NA	1	1	1	0	3	5.38709	-1.27429	5.41957	1.55303	5.88233	1.37273	NA	NA	7.1607e-08	0.20256	5.97428e-08	0.120417	4.04525e-09	0.169837	NA	NA	2.86014e-05	0.988492	6.1794e-05	0.97239	4.61475e-06	0.979172	NA	NA
RAB2A	5.3574e-07	0.00017727	5.01305	Prostate	5.51421e-07	0.000432194	5.0075	smultixcan	3.61833e-08	3.6779e-05	-1.10171	NA	NA	NA	1	1	1	0	3	5.38709	-1.27429	5.41957	1.55303	-1.178	-0.274545	NA	NA	7.1607e-08	0.20256	5.97428e-08	0.120417	3.86195e-09	0.169837	NA	NA	2.86014e-05	0.988492	6.1794e-05	0.97239	5.11614e-06	0.976119	NA	NA
RAB2A	5.3574e-07	0.00017727	5.01305	Skin_Sun_Exposed_Lower_leg	5.36527e-07	0.000704352	5.01277	Brain_Amygdala	3.84383e-08	5.09912e-05	5.49788	NA	NA	NA	1	1	1	0	3	5.38709	-1.27429	5.42995	1.57749	5.88233	1.37273	NA	NA	7.1607e-08	0.20256	5.63696e-08	0.114683	4.04525e-09	0.169837	NA	NA	2.86014e-05	0.988492	8.44793e-05	0.95459	7.02697e-06	0.98979	NA	NA
RAB2A	5.3574e-07	0.00017727	5.01305	Skin_Sun_Exposed_Lower_leg	5.36527e-07	0.000704352	5.01277	Brain_Frontal_Cortex_BA9	3.84383e-08	9.45199e-05	5.49788	NA	NA	NA	1	1	1	0	3	5.38709	-1.27429	5.42995	1.57749	5.88233	1.37273	NA	NA	7.1607e-08	0.20256	5.63696e-08	0.114683	4.04525e-09	0.169837	NA	NA	2.86014e-05	0.988492	8.44793e-05	0.95459	1.13631e-05	0.988874	NA	NA
RAB2A	5.3574e-07	0.00017727	5.01305	Skin_Sun_Exposed_Lower_leg	5.36527e-07	0.000704352	5.01277	Brain_Putamen_basal_ganglia	1.51029e-07	0.000174693	5.2513	NA	NA	NA	1	1	1	0	3	5.38709	-1.27429	5.42995	1.57749	5.68265	1.60406	NA	NA	7.1607e-08	0.20256	5.63696e-08	0.114683	1.32623e-08	0.108702	NA	NA	2.86014e-05	0.988492	8.44793e-05	0.95459	2.14025e-05	0.96939	NA	NA
RAB2A	5.3574e-07	0.00017727	5.01305	Skin_Sun_Exposed_Lower_leg	5.36527e-07	0.000704352	5.01277	Brain_Spinal_cord_cervical_c-1	3.84383e-08	6.0598e-05	5.49788	NA	NA	NA	1	1	1	0	3	5.38709	-1.27429	5.42995	1.57749	5.88233	1.37273	NA	NA	7.1607e-08	0.20256	5.63696e-08	0.114683	4.04525e-09	0.169837	NA	NA	2.86014e-05	0.988492	8.44793e-05	0.95459	6.56226e-06	0.996336	NA	NA
RAB2A	5.3574e-07	0.00017727	5.01305	Skin_Sun_Exposed_Lower_leg	5.36527e-07	0.000704352	5.01277	Brain_Substantia_nigra	3.84383e-08	4.5962e-05	-5.49788	NA	NA	NA	1	1	1	0	3	5.38709	-1.27429	5.42995	1.57749	-5.88233	-1.37273	NA	NA	7.1607e-08	0.20256	5.63696e-08	0.114683	4.04525e-09	0.169837	NA	NA	2.86014e-05	0.988492	8.44793e-05	0.95459	5.3432e-06	0.989456	NA	NA
RAB2A	5.3574e-07	0.00017727	5.01305	Skin_Sun_Exposed_Lower_leg	5.36527e-07	0.000704352	5.01277	Cells_EBV-transformed_lymphocytes	3.84383e-08	4.7966e-05	5.49788	NA	NA	NA	1	1	1	0	3	5.38709	-1.27429	5.42995	1.57749	5.88233	1.37273	NA	NA	7.1607e-08	0.20256	5.63696e-08	0.114683	4.04525e-09	0.169837	NA	NA	2.86014e-05	0.988492	8.44793e-05	0.95459	6.27589e-06	0.955671	NA	NA
RAB2A	5.3574e-07	0.00017727	5.01305	Skin_Sun_Exposed_Lower_leg	5.36527e-07	0.000704352	5.01277	Colon_Sigmoid	3.84383e-08	6.89861e-05	5.49788	NA	NA	NA	1	1	1	0	3	5.38709	-1.27429	5.42995	1.57749	5.88233	1.37273	NA	NA	7.1607e-08	0.20256	5.63696e-08	0.114683	4.04525e-09	0.169837	NA	NA	2.86014e-05	0.988492	8.44793e-05	0.95459	7.8899e-06	0.967896	NA	NA
RAB2A	5.3574e-07	0.00017727	5.01305	Skin_Sun_Exposed_Lower_leg	5.36527e-07	0.000704352	5.01277	Lung	3.61833e-08	3.70166e-05	-5.50853	NA	NA	NA	1	1	1	0	3	5.38709	-1.27429	5.42995	1.57749	-5.89	-1.37273	NA	NA	7.1607e-08	0.20256	5.63696e-08	0.114683	3.86195e-09	0.169837	NA	NA	2.86014e-05	0.988492	8.44793e-05	0.95459	5.11064e-06	0.997093	NA	NA
RAB2A	5.3574e-07	0.00017727	5.01305	Skin_Sun_Exposed_Lower_leg	5.36527e-07	0.000704352	5.01277	Minor_Salivary_Gland	8.34927e-08	8.62569e-05	5.35941	NA	NA	NA	1	1	1	0	3	5.38709	-1.27429	5.42995	1.57749	5.74257	1.37727	NA	NA	7.1607e-08	0.20256	5.63696e-08	0.114683	9.3248e-09	0.168428	NA	NA	2.86014e-05	0.988492	8.44793e-05	0.95459	1.2594e-05	0.995633	NA	NA
RAB2A	5.3574e-07	0.00017727	5.01305	Skin_Sun_Exposed_Lower_leg	5.36527e-07	0.000704352	5.01277	Ovary	3.84383e-08	7.55265e-05	5.49788	NA	NA	NA	1	1	1	0	3	5.38709	-1.27429	5.42995	1.57749	5.88233	1.37273	NA	NA	7.1607e-08	0.20256	5.63696e-08	0.114683	4.04525e-09	0.169837	NA	NA	2.86014e-05	0.988492	8.44793e-05	0.95459	8.70565e-06	0.974084	NA	NA
RAB2A	5.3574e-07	0.00017727	5.01305	Skin_Sun_Exposed_Lower_leg	5.36527e-07	0.000704352	5.01277	Prostate	3.84383e-08	5.64677e-05	-5.49788	NA	NA	NA	1	1	1	0	3	5.38709	-1.27429	5.42995	1.57749	-5.88233	-1.37273	NA	NA	7.1607e-08	0.20256	5.63696e-08	0.114683	4.04525e-09	0.169837	NA	NA	2.86014e-05	0.988492	8.44793e-05	0.95459	7.47068e-06	0.972709	NA	NA
RAB2A	5.3574e-07	0.00017727	5.01305	Skin_Sun_Exposed_Lower_leg	5.36527e-07	0.000704352	5.01277	Skin_Sun_Exposed_Lower_leg	3.84383e-08	3.37084e-05	-5.49788	NA	NA	NA	1	1	1	0	3	5.38709	-1.27429	5.42995	1.57749	-5.88233	-1.37273	NA	NA	7.1607e-08	0.20256	5.63696e-08	0.114683	4.04525e-09	0.169837	NA	NA	2.86014e-05	0.988492	8.44793e-05	0.95459	4.32324e-06	0.993261	NA	NA
RAB2A	5.3574e-07	0.00017727	5.01305	Skin_Sun_Exposed_Lower_leg	5.36527e-07	0.000704352	5.01277	Small_Intestine_Terminal_Ileum	4.02663e-08	5.28802e-05	-5.48968	NA	NA	NA	1	1	1	0	3	5.38709	-1.27429	5.42995	1.57749	-5.94035	-1.66063	NA	NA	7.1607e-08	0.20256	5.63696e-08	0.114683	2.84412e-09	0.0967871	NA	NA	2.86014e-05	0.988492	8.44793e-05	0.95459	5.19504e-06	0.960206	NA	NA
RAB2A	5.3574e-07	0.00017727	5.01305	Skin_Sun_Exposed_Lower_leg	5.36527e-07	0.000704352	5.01277	Spleen	3.84383e-08	6.9743e-05	-5.49788	NA	NA	NA	1	1	1	0	3	5.38709	-1.27429	5.42995	1.57749	-5.88233	-1.37273	NA	NA	7.1607e-08	0.20256	5.63696e-08	0.114683	4.04525e-09	0.169837	NA	NA	2.86014e-05	0.988492	8.44793e-05	0.95459	9.14891e-06	0.970734	NA	NA
RAB2A	5.3574e-07	0.00017727	5.01305	Skin_Sun_Exposed_Lower_leg	5.36527e-07	0.000704352	5.01277	Testis	4.53301e-08	0.000116317	-5.46872	NA	NA	NA	1	1	1	0	3	5.38709	-1.27429	5.42995	1.57749	-5.84996	-1.37273	NA	NA	7.1607e-08	0.20256	5.63696e-08	0.114683	4.91695e-09	0.169837	NA	NA	2.86014e-05	0.988492	8.44793e-05	0.95459	1.35472e-05	0.949645	NA	NA
RAB2A	5.3574e-07	0.00017727	5.01305	Skin_Sun_Exposed_Lower_leg	5.36527e-07	0.000704352	5.01277	Thyroid	3.84383e-08	4.01782e-05	5.49788	NA	NA	NA	1	1	1	0	3	5.38709	-1.27429	5.42995	1.57749	5.88233	1.37273	NA	NA	7.1607e-08	0.20256	5.63696e-08	0.114683	4.04525e-09	0.169837	NA	NA	2.86014e-05	0.988492	8.44793e-05	0.95459	4.61475e-06	0.979172	NA	NA
RAB2A	5.3574e-07	0.00017727	5.01305	Skin_Sun_Exposed_Lower_leg	5.36527e-07	0.000704352	5.01277	smultixcan	3.61833e-08	3.6779e-05	-1.10171	NA	NA	NA	1	1	1	0	3	5.38709	-1.27429	5.42995	1.57749	-1.178	-0.274545	NA	NA	7.1607e-08	0.20256	5.63696e-08	0.114683	3.86195e-09	0.169837	NA	NA	2.86014e-05	0.988492	8.44793e-05	0.95459	5.11614e-06	0.976119	NA	NA
RAB2A	5.3574e-07	0.00017727	5.01305	Spleen	7.64722e-08	0.000100603	5.37526	Brain_Amygdala	3.84383e-08	5.09912e-05	5.49788	NA	NA	NA	1	1	1	0	3	5.38709	-1.27429	5.84345	1.73243	5.88233	1.37273	NA	NA	7.1607e-08	0.20256	5.113e-09	0.0831975	4.04525e-09	0.169837	NA	NA	2.86014e-05	0.988492	7.8101e-06	0.935966	7.02697e-06	0.98979	NA	NA
RAB2A	5.3574e-07	0.00017727	5.01305	Spleen	7.64722e-08	0.000100603	5.37526	Brain_Frontal_Cortex_BA9	3.84383e-08	9.45199e-05	5.49788	NA	NA	NA	1	1	1	0	3	5.38709	-1.27429	5.84345	1.73243	5.88233	1.37273	NA	NA	7.1607e-08	0.20256	5.113e-09	0.0831975	4.04525e-09	0.169837	NA	NA	2.86014e-05	0.988492	7.8101e-06	0.935966	1.13631e-05	0.988874	NA	NA
RAB2A	5.3574e-07	0.00017727	5.01305	Spleen	7.64722e-08	0.000100603	5.37526	Brain_Putamen_basal_ganglia	1.51029e-07	0.000174693	5.2513	NA	NA	NA	1	1	1	0	3	5.38709	-1.27429	5.84345	1.73243	5.68265	1.60406	NA	NA	7.1607e-08	0.20256	5.113e-09	0.0831975	1.32623e-08	0.108702	NA	NA	2.86014e-05	0.988492	7.8101e-06	0.935966	2.14025e-05	0.96939	NA	NA
RAB2A	5.3574e-07	0.00017727	5.01305	Spleen	7.64722e-08	0.000100603	5.37526	Brain_Spinal_cord_cervical_c-1	3.84383e-08	6.0598e-05	5.49788	NA	NA	NA	1	1	1	0	3	5.38709	-1.27429	5.84345	1.73243	5.88233	1.37273	NA	NA	7.1607e-08	0.20256	5.113e-09	0.0831975	4.04525e-09	0.169837	NA	NA	2.86014e-05	0.988492	7.8101e-06	0.935966	6.56226e-06	0.996336	NA	NA
RAB2A	5.3574e-07	0.00017727	5.01305	Spleen	7.64722e-08	0.000100603	5.37526	Brain_Substantia_nigra	3.84383e-08	4.5962e-05	-5.49788	NA	NA	NA	1	1	1	0	3	5.38709	-1.27429	5.84345	1.73243	-5.88233	-1.37273	NA	NA	7.1607e-08	0.20256	5.113e-09	0.0831975	4.04525e-09	0.169837	NA	NA	2.86014e-05	0.988492	7.8101e-06	0.935966	5.3432e-06	0.989456	NA	NA
RAB2A	5.3574e-07	0.00017727	5.01305	Spleen	7.64722e-08	0.000100603	5.37526	Cells_EBV-transformed_lymphocytes	3.84383e-08	4.7966e-05	5.49788	NA	NA	NA	1	1	1	0	3	5.38709	-1.27429	5.84345	1.73243	5.88233	1.37273	NA	NA	7.1607e-08	0.20256	5.113e-09	0.0831975	4.04525e-09	0.169837	NA	NA	2.86014e-05	0.988492	7.8101e-06	0.935966	6.27589e-06	0.955671	NA	NA
RAB2A	5.3574e-07	0.00017727	5.01305	Spleen	7.64722e-08	0.000100603	5.37526	Colon_Sigmoid	3.84383e-08	6.89861e-05	5.49788	NA	NA	NA	1	1	1	0	3	5.38709	-1.27429	5.84345	1.73243	5.88233	1.37273	NA	NA	7.1607e-08	0.20256	5.113e-09	0.0831975	4.04525e-09	0.169837	NA	NA	2.86014e-05	0.988492	7.8101e-06	0.935966	7.8899e-06	0.967896	NA	NA
RAB2A	5.3574e-07	0.00017727	5.01305	Spleen	7.64722e-08	0.000100603	5.37526	Lung	3.61833e-08	3.70166e-05	-5.50853	NA	NA	NA	1	1	1	0	3	5.38709	-1.27429	5.84345	1.73243	-5.89	-1.37273	NA	NA	7.1607e-08	0.20256	5.113e-09	0.0831975	3.86195e-09	0.169837	NA	NA	2.86014e-05	0.988492	7.8101e-06	0.935966	5.11064e-06	0.997093	NA	NA
RAB2A	5.3574e-07	0.00017727	5.01305	Spleen	7.64722e-08	0.000100603	5.37526	Minor_Salivary_Gland	8.34927e-08	8.62569e-05	5.35941	NA	NA	NA	1	1	1	0	3	5.38709	-1.27429	5.84345	1.73243	5.74257	1.37727	NA	NA	7.1607e-08	0.20256	5.113e-09	0.0831975	9.3248e-09	0.168428	NA	NA	2.86014e-05	0.988492	7.8101e-06	0.935966	1.2594e-05	0.995633	NA	NA
RAB2A	5.3574e-07	0.00017727	5.01305	Spleen	7.64722e-08	0.000100603	5.37526	Ovary	3.84383e-08	7.55265e-05	5.49788	NA	NA	NA	1	1	1	0	3	5.38709	-1.27429	5.84345	1.73243	5.88233	1.37273	NA	NA	7.1607e-08	0.20256	5.113e-09	0.0831975	4.04525e-09	0.169837	NA	NA	2.86014e-05	0.988492	7.8101e-06	0.935966	8.70565e-06	0.974084	NA	NA
RAB2A	5.3574e-07	0.00017727	5.01305	Spleen	7.64722e-08	0.000100603	5.37526	Prostate	3.84383e-08	5.64677e-05	-5.49788	NA	NA	NA	1	1	1	0	3	5.38709	-1.27429	5.84345	1.73243	-5.88233	-1.37273	NA	NA	7.1607e-08	0.20256	5.113e-09	0.0831975	4.04525e-09	0.169837	NA	NA	2.86014e-05	0.988492	7.8101e-06	0.935966	7.47068e-06	0.972709	NA	NA
RAB2A	5.3574e-07	0.00017727	5.01305	Spleen	7.64722e-08	0.000100603	5.37526	Skin_Sun_Exposed_Lower_leg	3.84383e-08	3.37084e-05	-5.49788	NA	NA	NA	1	1	1	0	3	5.38709	-1.27429	5.84345	1.73243	-5.88233	-1.37273	NA	NA	7.1607e-08	0.20256	5.113e-09	0.0831975	4.04525e-09	0.169837	NA	NA	2.86014e-05	0.988492	7.8101e-06	0.935966	4.32324e-06	0.993261	NA	NA
RAB2A	5.3574e-07	0.00017727	5.01305	Spleen	7.64722e-08	0.000100603	5.37526	Small_Intestine_Terminal_Ileum	4.02663e-08	5.28802e-05	-5.48968	NA	NA	NA	1	1	1	0	3	5.38709	-1.27429	5.84345	1.73243	-5.94035	-1.66063	NA	NA	7.1607e-08	0.20256	5.113e-09	0.0831975	2.84412e-09	0.0967871	NA	NA	2.86014e-05	0.988492	7.8101e-06	0.935966	5.19504e-06	0.960206	NA	NA
RAB2A	5.3574e-07	0.00017727	5.01305	Spleen	7.64722e-08	0.000100603	5.37526	Spleen	3.84383e-08	6.9743e-05	-5.49788	NA	NA	NA	1	1	1	0	3	5.38709	-1.27429	5.84345	1.73243	-5.88233	-1.37273	NA	NA	7.1607e-08	0.20256	5.113e-09	0.0831975	4.04525e-09	0.169837	NA	NA	2.86014e-05	0.988492	7.8101e-06	0.935966	9.14891e-06	0.970734	NA	NA
RAB2A	5.3574e-07	0.00017727	5.01305	Spleen	7.64722e-08	0.000100603	5.37526	Testis	4.53301e-08	0.000116317	-5.46872	NA	NA	NA	1	1	1	0	3	5.38709	-1.27429	5.84345	1.73243	-5.84996	-1.37273	NA	NA	7.1607e-08	0.20256	5.113e-09	0.0831975	4.91695e-09	0.169837	NA	NA	2.86014e-05	0.988492	7.8101e-06	0.935966	1.35472e-05	0.949645	NA	NA
RAB2A	5.3574e-07	0.00017727	5.01305	Spleen	7.64722e-08	0.000100603	5.37526	Thyroid	3.84383e-08	4.01782e-05	5.49788	NA	NA	NA	1	1	1	0	3	5.38709	-1.27429	5.84345	1.73243	5.88233	1.37273	NA	NA	7.1607e-08	0.20256	5.113e-09	0.0831975	4.04525e-09	0.169837	NA	NA	2.86014e-05	0.988492	7.8101e-06	0.935966	4.61475e-06	0.979172	NA	NA
RAB2A	5.3574e-07	0.00017727	5.01305	Spleen	7.64722e-08	0.000100603	5.37526	smultixcan	3.61833e-08	3.6779e-05	-1.10171	NA	NA	NA	1	1	1	0	3	5.38709	-1.27429	5.84345	1.73243	-1.178	-0.274545	NA	NA	7.1607e-08	0.20256	5.113e-09	0.0831975	3.86195e-09	0.169837	NA	NA	2.86014e-05	0.988492	7.8101e-06	0.935966	5.11614e-06	0.976119	NA	NA
RAB2A	5.3574e-07	0.00017727	5.01305	Stomach	1.77209e-07	0.000173473	5.22178	Brain_Amygdala	3.84383e-08	5.09912e-05	5.49788	NA	NA	NA	1	1	1	0	3	5.38709	-1.27429	5.63558	1.54185	5.88233	1.37273	NA	NA	7.1607e-08	0.20256	1.74474e-08	0.123111	4.04525e-09	0.169837	NA	NA	2.86014e-05	0.988492	1.93308e-05	0.949545	7.02697e-06	0.98979	NA	NA
RAB2A	5.3574e-07	0.00017727	5.01305	Stomach	1.77209e-07	0.000173473	5.22178	Brain_Frontal_Cortex_BA9	3.84383e-08	9.45199e-05	5.49788	NA	NA	NA	1	1	1	0	3	5.38709	-1.27429	5.63558	1.54185	5.88233	1.37273	NA	NA	7.1607e-08	0.20256	1.74474e-08	0.123111	4.04525e-09	0.169837	NA	NA	2.86014e-05	0.988492	1.93308e-05	0.949545	1.13631e-05	0.988874	NA	NA
RAB2A	5.3574e-07	0.00017727	5.01305	Stomach	1.77209e-07	0.000173473	5.22178	Brain_Putamen_basal_ganglia	1.51029e-07	0.000174693	5.2513	NA	NA	NA	1	1	1	0	3	5.38709	-1.27429	5.63558	1.54185	5.68265	1.60406	NA	NA	7.1607e-08	0.20256	1.74474e-08	0.123111	1.32623e-08	0.108702	NA	NA	2.86014e-05	0.988492	1.93308e-05	0.949545	2.14025e-05	0.96939	NA	NA
RAB2A	5.3574e-07	0.00017727	5.01305	Stomach	1.77209e-07	0.000173473	5.22178	Brain_Spinal_cord_cervical_c-1	3.84383e-08	6.0598e-05	5.49788	NA	NA	NA	1	1	1	0	3	5.38709	-1.27429	5.63558	1.54185	5.88233	1.37273	NA	NA	7.1607e-08	0.20256	1.74474e-08	0.123111	4.04525e-09	0.169837	NA	NA	2.86014e-05	0.988492	1.93308e-05	0.949545	6.56226e-06	0.996336	NA	NA
RAB2A	5.3574e-07	0.00017727	5.01305	Stomach	1.77209e-07	0.000173473	5.22178	Brain_Substantia_nigra	3.84383e-08	4.5962e-05	-5.49788	NA	NA	NA	1	1	1	0	3	5.38709	-1.27429	5.63558	1.54185	-5.88233	-1.37273	NA	NA	7.1607e-08	0.20256	1.74474e-08	0.123111	4.04525e-09	0.169837	NA	NA	2.86014e-05	0.988492	1.93308e-05	0.949545	5.3432e-06	0.989456	NA	NA
RAB2A	5.3574e-07	0.00017727	5.01305	Stomach	1.77209e-07	0.000173473	5.22178	Cells_EBV-transformed_lymphocytes	3.84383e-08	4.7966e-05	5.49788	NA	NA	NA	1	1	1	0	3	5.38709	-1.27429	5.63558	1.54185	5.88233	1.37273	NA	NA	7.1607e-08	0.20256	1.74474e-08	0.123111	4.04525e-09	0.169837	NA	NA	2.86014e-05	0.988492	1.93308e-05	0.949545	6.27589e-06	0.955671	NA	NA
RAB2A	5.3574e-07	0.00017727	5.01305	Stomach	1.77209e-07	0.000173473	5.22178	Colon_Sigmoid	3.84383e-08	6.89861e-05	5.49788	NA	NA	NA	1	1	1	0	3	5.38709	-1.27429	5.63558	1.54185	5.88233	1.37273	NA	NA	7.1607e-08	0.20256	1.74474e-08	0.123111	4.04525e-09	0.169837	NA	NA	2.86014e-05	0.988492	1.93308e-05	0.949545	7.8899e-06	0.967896	NA	NA
RAB2A	5.3574e-07	0.00017727	5.01305	Stomach	1.77209e-07	0.000173473	5.22178	Lung	3.61833e-08	3.70166e-05	-5.50853	NA	NA	NA	1	1	1	0	3	5.38709	-1.27429	5.63558	1.54185	-5.89	-1.37273	NA	NA	7.1607e-08	0.20256	1.74474e-08	0.123111	3.86195e-09	0.169837	NA	NA	2.86014e-05	0.988492	1.93308e-05	0.949545	5.11064e-06	0.997093	NA	NA
RAB2A	5.3574e-07	0.00017727	5.01305	Stomach	1.77209e-07	0.000173473	5.22178	Minor_Salivary_Gland	8.34927e-08	8.62569e-05	5.35941	NA	NA	NA	1	1	1	0	3	5.38709	-1.27429	5.63558	1.54185	5.74257	1.37727	NA	NA	7.1607e-08	0.20256	1.74474e-08	0.123111	9.3248e-09	0.168428	NA	NA	2.86014e-05	0.988492	1.93308e-05	0.949545	1.2594e-05	0.995633	NA	NA
RAB2A	5.3574e-07	0.00017727	5.01305	Stomach	1.77209e-07	0.000173473	5.22178	Ovary	3.84383e-08	7.55265e-05	5.49788	NA	NA	NA	1	1	1	0	3	5.38709	-1.27429	5.63558	1.54185	5.88233	1.37273	NA	NA	7.1607e-08	0.20256	1.74474e-08	0.123111	4.04525e-09	0.169837	NA	NA	2.86014e-05	0.988492	1.93308e-05	0.949545	8.70565e-06	0.974084	NA	NA
RAB2A	5.3574e-07	0.00017727	5.01305	Stomach	1.77209e-07	0.000173473	5.22178	Prostate	3.84383e-08	5.64677e-05	-5.49788	NA	NA	NA	1	1	1	0	3	5.38709	-1.27429	5.63558	1.54185	-5.88233	-1.37273	NA	NA	7.1607e-08	0.20256	1.74474e-08	0.123111	4.04525e-09	0.169837	NA	NA	2.86014e-05	0.988492	1.93308e-05	0.949545	7.47068e-06	0.972709	NA	NA
RAB2A	5.3574e-07	0.00017727	5.01305	Stomach	1.77209e-07	0.000173473	5.22178	Skin_Sun_Exposed_Lower_leg	3.84383e-08	3.37084e-05	-5.49788	NA	NA	NA	1	1	1	0	3	5.38709	-1.27429	5.63558	1.54185	-5.88233	-1.37273	NA	NA	7.1607e-08	0.20256	1.74474e-08	0.123111	4.04525e-09	0.169837	NA	NA	2.86014e-05	0.988492	1.93308e-05	0.949545	4.32324e-06	0.993261	NA	NA
RAB2A	5.3574e-07	0.00017727	5.01305	Stomach	1.77209e-07	0.000173473	5.22178	Small_Intestine_Terminal_Ileum	4.02663e-08	5.28802e-05	-5.48968	NA	NA	NA	1	1	1	0	3	5.38709	-1.27429	5.63558	1.54185	-5.94035	-1.66063	NA	NA	7.1607e-08	0.20256	1.74474e-08	0.123111	2.84412e-09	0.0967871	NA	NA	2.86014e-05	0.988492	1.93308e-05	0.949545	5.19504e-06	0.960206	NA	NA
RAB2A	5.3574e-07	0.00017727	5.01305	Stomach	1.77209e-07	0.000173473	5.22178	Spleen	3.84383e-08	6.9743e-05	-5.49788	NA	NA	NA	1	1	1	0	3	5.38709	-1.27429	5.63558	1.54185	-5.88233	-1.37273	NA	NA	7.1607e-08	0.20256	1.74474e-08	0.123111	4.04525e-09	0.169837	NA	NA	2.86014e-05	0.988492	1.93308e-05	0.949545	9.14891e-06	0.970734	NA	NA
RAB2A	5.3574e-07	0.00017727	5.01305	Stomach	1.77209e-07	0.000173473	5.22178	Testis	4.53301e-08	0.000116317	-5.46872	NA	NA	NA	1	1	1	0	3	5.38709	-1.27429	5.63558	1.54185	-5.84996	-1.37273	NA	NA	7.1607e-08	0.20256	1.74474e-08	0.123111	4.91695e-09	0.169837	NA	NA	2.86014e-05	0.988492	1.93308e-05	0.949545	1.35472e-05	0.949645	NA	NA
RAB2A	5.3574e-07	0.00017727	5.01305	Stomach	1.77209e-07	0.000173473	5.22178	Thyroid	3.84383e-08	4.01782e-05	5.49788	NA	NA	NA	1	1	1	0	3	5.38709	-1.27429	5.63558	1.54185	5.88233	1.37273	NA	NA	7.1607e-08	0.20256	1.74474e-08	0.123111	4.04525e-09	0.169837	NA	NA	2.86014e-05	0.988492	1.93308e-05	0.949545	4.61475e-06	0.979172	NA	NA
RAB2A	5.3574e-07	0.00017727	5.01305	Stomach	1.77209e-07	0.000173473	5.22178	smultixcan	3.61833e-08	3.6779e-05	-1.10171	NA	NA	NA	1	1	1	0	3	5.38709	-1.27429	5.63558	1.54185	-1.178	-0.274545	NA	NA	7.1607e-08	0.20256	1.74474e-08	0.123111	3.86195e-09	0.169837	NA	NA	2.86014e-05	0.988492	1.93308e-05	0.949545	5.11614e-06	0.976119	NA	NA
RAB2A	5.3574e-07	0.00017727	5.01305	Testis	3.41954e-08	5.75319e-05	5.51848	Brain_Amygdala	3.84383e-08	5.09912e-05	5.49788	NA	NA	NA	1	1	1	0	3	5.38709	-1.27429	5.90969	1.40455	5.88233	1.37273	NA	NA	7.1607e-08	0.20256	3.42755e-09	0.160156	4.04525e-09	0.169837	NA	NA	2.86014e-05	0.988492	7.62386e-06	0.994295	7.02697e-06	0.98979	NA	NA
RAB2A	5.3574e-07	0.00017727	5.01305	Testis	3.41954e-08	5.75319e-05	5.51848	Brain_Frontal_Cortex_BA9	3.84383e-08	9.45199e-05	5.49788	NA	NA	NA	1	1	1	0	3	5.38709	-1.27429	5.90969	1.40455	5.88233	1.37273	NA	NA	7.1607e-08	0.20256	3.42755e-09	0.160156	4.04525e-09	0.169837	NA	NA	2.86014e-05	0.988492	7.62386e-06	0.994295	1.13631e-05	0.988874	NA	NA
RAB2A	5.3574e-07	0.00017727	5.01305	Testis	3.41954e-08	5.75319e-05	5.51848	Brain_Putamen_basal_ganglia	1.51029e-07	0.000174693	5.2513	NA	NA	NA	1	1	1	0	3	5.38709	-1.27429	5.90969	1.40455	5.68265	1.60406	NA	NA	7.1607e-08	0.20256	3.42755e-09	0.160156	1.32623e-08	0.108702	NA	NA	2.86014e-05	0.988492	7.62386e-06	0.994295	2.14025e-05	0.96939	NA	NA
RAB2A	5.3574e-07	0.00017727	5.01305	Testis	3.41954e-08	5.75319e-05	5.51848	Brain_Spinal_cord_cervical_c-1	3.84383e-08	6.0598e-05	5.49788	NA	NA	NA	1	1	1	0	3	5.38709	-1.27429	5.90969	1.40455	5.88233	1.37273	NA	NA	7.1607e-08	0.20256	3.42755e-09	0.160156	4.04525e-09	0.169837	NA	NA	2.86014e-05	0.988492	7.62386e-06	0.994295	6.56226e-06	0.996336	NA	NA
RAB2A	5.3574e-07	0.00017727	5.01305	Testis	3.41954e-08	5.75319e-05	5.51848	Brain_Substantia_nigra	3.84383e-08	4.5962e-05	-5.49788	NA	NA	NA	1	1	1	0	3	5.38709	-1.27429	5.90969	1.40455	-5.88233	-1.37273	NA	NA	7.1607e-08	0.20256	3.42755e-09	0.160156	4.04525e-09	0.169837	NA	NA	2.86014e-05	0.988492	7.62386e-06	0.994295	5.3432e-06	0.989456	NA	NA
RAB2A	5.3574e-07	0.00017727	5.01305	Testis	3.41954e-08	5.75319e-05	5.51848	Cells_EBV-transformed_lymphocytes	3.84383e-08	4.7966e-05	5.49788	NA	NA	NA	1	1	1	0	3	5.38709	-1.27429	5.90969	1.40455	5.88233	1.37273	NA	NA	7.1607e-08	0.20256	3.42755e-09	0.160156	4.04525e-09	0.169837	NA	NA	2.86014e-05	0.988492	7.62386e-06	0.994295	6.27589e-06	0.955671	NA	NA
RAB2A	5.3574e-07	0.00017727	5.01305	Testis	3.41954e-08	5.75319e-05	5.51848	Colon_Sigmoid	3.84383e-08	6.89861e-05	5.49788	NA	NA	NA	1	1	1	0	3	5.38709	-1.27429	5.90969	1.40455	5.88233	1.37273	NA	NA	7.1607e-08	0.20256	3.42755e-09	0.160156	4.04525e-09	0.169837	NA	NA	2.86014e-05	0.988492	7.62386e-06	0.994295	7.8899e-06	0.967896	NA	NA
RAB2A	5.3574e-07	0.00017727	5.01305	Testis	3.41954e-08	5.75319e-05	5.51848	Lung	3.61833e-08	3.70166e-05	-5.50853	NA	NA	NA	1	1	1	0	3	5.38709	-1.27429	5.90969	1.40455	-5.89	-1.37273	NA	NA	7.1607e-08	0.20256	3.42755e-09	0.160156	3.86195e-09	0.169837	NA	NA	2.86014e-05	0.988492	7.62386e-06	0.994295	5.11064e-06	0.997093	NA	NA
RAB2A	5.3574e-07	0.00017727	5.01305	Testis	3.41954e-08	5.75319e-05	5.51848	Minor_Salivary_Gland	8.34927e-08	8.62569e-05	5.35941	NA	NA	NA	1	1	1	0	3	5.38709	-1.27429	5.90969	1.40455	5.74257	1.37727	NA	NA	7.1607e-08	0.20256	3.42755e-09	0.160156	9.3248e-09	0.168428	NA	NA	2.86014e-05	0.988492	7.62386e-06	0.994295	1.2594e-05	0.995633	NA	NA
RAB2A	5.3574e-07	0.00017727	5.01305	Testis	3.41954e-08	5.75319e-05	5.51848	Ovary	3.84383e-08	7.55265e-05	5.49788	NA	NA	NA	1	1	1	0	3	5.38709	-1.27429	5.90969	1.40455	5.88233	1.37273	NA	NA	7.1607e-08	0.20256	3.42755e-09	0.160156	4.04525e-09	0.169837	NA	NA	2.86014e-05	0.988492	7.62386e-06	0.994295	8.70565e-06	0.974084	NA	NA
RAB2A	5.3574e-07	0.00017727	5.01305	Testis	3.41954e-08	5.75319e-05	5.51848	Prostate	3.84383e-08	5.64677e-05	-5.49788	NA	NA	NA	1	1	1	0	3	5.38709	-1.27429	5.90969	1.40455	-5.88233	-1.37273	NA	NA	7.1607e-08	0.20256	3.42755e-09	0.160156	4.04525e-09	0.169837	NA	NA	2.86014e-05	0.988492	7.62386e-06	0.994295	7.47068e-06	0.972709	NA	NA
RAB2A	5.3574e-07	0.00017727	5.01305	Testis	3.41954e-08	5.75319e-05	5.51848	Skin_Sun_Exposed_Lower_leg	3.84383e-08	3.37084e-05	-5.49788	NA	NA	NA	1	1	1	0	3	5.38709	-1.27429	5.90969	1.40455	-5.88233	-1.37273	NA	NA	7.1607e-08	0.20256	3.42755e-09	0.160156	4.04525e-09	0.169837	NA	NA	2.86014e-05	0.988492	7.62386e-06	0.994295	4.32324e-06	0.993261	NA	NA
RAB2A	5.3574e-07	0.00017727	5.01305	Testis	3.41954e-08	5.75319e-05	5.51848	Small_Intestine_Terminal_Ileum	4.02663e-08	5.28802e-05	-5.48968	NA	NA	NA	1	1	1	0	3	5.38709	-1.27429	5.90969	1.40455	-5.94035	-1.66063	NA	NA	7.1607e-08	0.20256	3.42755e-09	0.160156	2.84412e-09	0.0967871	NA	NA	2.86014e-05	0.988492	7.62386e-06	0.994295	5.19504e-06	0.960206	NA	NA
RAB2A	5.3574e-07	0.00017727	5.01305	Testis	3.41954e-08	5.75319e-05	5.51848	Spleen	3.84383e-08	6.9743e-05	-5.49788	NA	NA	NA	1	1	1	0	3	5.38709	-1.27429	5.90969	1.40455	-5.88233	-1.37273	NA	NA	7.1607e-08	0.20256	3.42755e-09	0.160156	4.04525e-09	0.169837	NA	NA	2.86014e-05	0.988492	7.62386e-06	0.994295	9.14891e-06	0.970734	NA	NA
RAB2A	5.3574e-07	0.00017727	5.01305	Testis	3.41954e-08	5.75319e-05	5.51848	Testis	4.53301e-08	0.000116317	-5.46872	NA	NA	NA	1	1	1	0	3	5.38709	-1.27429	5.90969	1.40455	-5.84996	-1.37273	NA	NA	7.1607e-08	0.20256	3.42755e-09	0.160156	4.91695e-09	0.169837	NA	NA	2.86014e-05	0.988492	7.62386e-06	0.994295	1.35472e-05	0.949645	NA	NA
RAB2A	5.3574e-07	0.00017727	5.01305	Testis	3.41954e-08	5.75319e-05	5.51848	Thyroid	3.84383e-08	4.01782e-05	5.49788	NA	NA	NA	1	1	1	0	3	5.38709	-1.27429	5.90969	1.40455	5.88233	1.37273	NA	NA	7.1607e-08	0.20256	3.42755e-09	0.160156	4.04525e-09	0.169837	NA	NA	2.86014e-05	0.988492	7.62386e-06	0.994295	4.61475e-06	0.979172	NA	NA
RAB2A	5.3574e-07	0.00017727	5.01305	Testis	3.41954e-08	5.75319e-05	5.51848	smultixcan	3.61833e-08	3.6779e-05	-1.10171	NA	NA	NA	1	1	1	0	3	5.38709	-1.27429	5.90969	1.40455	-1.178	-0.274545	NA	NA	7.1607e-08	0.20256	3.42755e-09	0.160156	3.86195e-09	0.169837	NA	NA	2.86014e-05	0.988492	7.62386e-06	0.994295	5.11614e-06	0.976119	NA	NA
RAB2A	5.3574e-07	0.00017727	5.01305	Thyroid	3.14112e-06	0.0027646	4.66137	Brain_Amygdala	3.84383e-08	5.09912e-05	5.49788	NA	NA	NA	1	1	1	0	3	5.38709	-1.27429	5.04358	1.51602	5.88233	1.37273	NA	NA	7.1607e-08	0.20256	4.56907e-07	0.129515	4.04525e-09	0.169837	NA	NA	2.86014e-05	0.988492	0.000493509	0.953908	7.02697e-06	0.98979	NA	NA
RAB2A	5.3574e-07	0.00017727	5.01305	Thyroid	3.14112e-06	0.0027646	4.66137	Brain_Frontal_Cortex_BA9	3.84383e-08	9.45199e-05	5.49788	NA	NA	NA	1	1	1	0	3	5.38709	-1.27429	5.04358	1.51602	5.88233	1.37273	NA	NA	7.1607e-08	0.20256	4.56907e-07	0.129515	4.04525e-09	0.169837	NA	NA	2.86014e-05	0.988492	0.000493509	0.953908	1.13631e-05	0.988874	NA	NA
RAB2A	5.3574e-07	0.00017727	5.01305	Thyroid	3.14112e-06	0.0027646	4.66137	Brain_Putamen_basal_ganglia	1.51029e-07	0.000174693	5.2513	NA	NA	NA	1	1	1	0	3	5.38709	-1.27429	5.04358	1.51602	5.68265	1.60406	NA	NA	7.1607e-08	0.20256	4.56907e-07	0.129515	1.32623e-08	0.108702	NA	NA	2.86014e-05	0.988492	0.000493509	0.953908	2.14025e-05	0.96939	NA	NA
RAB2A	5.3574e-07	0.00017727	5.01305	Thyroid	3.14112e-06	0.0027646	4.66137	Brain_Spinal_cord_cervical_c-1	3.84383e-08	6.0598e-05	5.49788	NA	NA	NA	1	1	1	0	3	5.38709	-1.27429	5.04358	1.51602	5.88233	1.37273	NA	NA	7.1607e-08	0.20256	4.56907e-07	0.129515	4.04525e-09	0.169837	NA	NA	2.86014e-05	0.988492	0.000493509	0.953908	6.56226e-06	0.996336	NA	NA
RAB2A	5.3574e-07	0.00017727	5.01305	Thyroid	3.14112e-06	0.0027646	4.66137	Brain_Substantia_nigra	3.84383e-08	4.5962e-05	-5.49788	NA	NA	NA	1	1	1	0	3	5.38709	-1.27429	5.04358	1.51602	-5.88233	-1.37273	NA	NA	7.1607e-08	0.20256	4.56907e-07	0.129515	4.04525e-09	0.169837	NA	NA	2.86014e-05	0.988492	0.000493509	0.953908	5.3432e-06	0.989456	NA	NA
RAB2A	5.3574e-07	0.00017727	5.01305	Thyroid	3.14112e-06	0.0027646	4.66137	Cells_EBV-transformed_lymphocytes	3.84383e-08	4.7966e-05	5.49788	NA	NA	NA	1	1	1	0	3	5.38709	-1.27429	5.04358	1.51602	5.88233	1.37273	NA	NA	7.1607e-08	0.20256	4.56907e-07	0.129515	4.04525e-09	0.169837	NA	NA	2.86014e-05	0.988492	0.000493509	0.953908	6.27589e-06	0.955671	NA	NA
RAB2A	5.3574e-07	0.00017727	5.01305	Thyroid	3.14112e-06	0.0027646	4.66137	Colon_Sigmoid	3.84383e-08	6.89861e-05	5.49788	NA	NA	NA	1	1	1	0	3	5.38709	-1.27429	5.04358	1.51602	5.88233	1.37273	NA	NA	7.1607e-08	0.20256	4.56907e-07	0.129515	4.04525e-09	0.169837	NA	NA	2.86014e-05	0.988492	0.000493509	0.953908	7.8899e-06	0.967896	NA	NA
RAB2A	5.3574e-07	0.00017727	5.01305	Thyroid	3.14112e-06	0.0027646	4.66137	Lung	3.61833e-08	3.70166e-05	-5.50853	NA	NA	NA	1	1	1	0	3	5.38709	-1.27429	5.04358	1.51602	-5.89	-1.37273	NA	NA	7.1607e-08	0.20256	4.56907e-07	0.129515	3.86195e-09	0.169837	NA	NA	2.86014e-05	0.988492	0.000493509	0.953908	5.11064e-06	0.997093	NA	NA
RAB2A	5.3574e-07	0.00017727	5.01305	Thyroid	3.14112e-06	0.0027646	4.66137	Minor_Salivary_Gland	8.34927e-08	8.62569e-05	5.35941	NA	NA	NA	1	1	1	0	3	5.38709	-1.27429	5.04358	1.51602	5.74257	1.37727	NA	NA	7.1607e-08	0.20256	4.56907e-07	0.129515	9.3248e-09	0.168428	NA	NA	2.86014e-05	0.988492	0.000493509	0.953908	1.2594e-05	0.995633	NA	NA
RAB2A	5.3574e-07	0.00017727	5.01305	Thyroid	3.14112e-06	0.0027646	4.66137	Ovary	3.84383e-08	7.55265e-05	5.49788	NA	NA	NA	1	1	1	0	3	5.38709	-1.27429	5.04358	1.51602	5.88233	1.37273	NA	NA	7.1607e-08	0.20256	4.56907e-07	0.129515	4.04525e-09	0.169837	NA	NA	2.86014e-05	0.988492	0.000493509	0.953908	8.70565e-06	0.974084	NA	NA
RAB2A	5.3574e-07	0.00017727	5.01305	Thyroid	3.14112e-06	0.0027646	4.66137	Prostate	3.84383e-08	5.64677e-05	-5.49788	NA	NA	NA	1	1	1	0	3	5.38709	-1.27429	5.04358	1.51602	-5.88233	-1.37273	NA	NA	7.1607e-08	0.20256	4.56907e-07	0.129515	4.04525e-09	0.169837	NA	NA	2.86014e-05	0.988492	0.000493509	0.953908	7.47068e-06	0.972709	NA	NA
RAB2A	5.3574e-07	0.00017727	5.01305	Thyroid	3.14112e-06	0.0027646	4.66137	Skin_Sun_Exposed_Lower_leg	3.84383e-08	3.37084e-05	-5.49788	NA	NA	NA	1	1	1	0	3	5.38709	-1.27429	5.04358	1.51602	-5.88233	-1.37273	NA	NA	7.1607e-08	0.20256	4.56907e-07	0.129515	4.04525e-09	0.169837	NA	NA	2.86014e-05	0.988492	0.000493509	0.953908	4.32324e-06	0.993261	NA	NA
RAB2A	5.3574e-07	0.00017727	5.01305	Thyroid	3.14112e-06	0.0027646	4.66137	Small_Intestine_Terminal_Ileum	4.02663e-08	5.28802e-05	-5.48968	NA	NA	NA	1	1	1	0	3	5.38709	-1.27429	5.04358	1.51602	-5.94035	-1.66063	NA	NA	7.1607e-08	0.20256	4.56907e-07	0.129515	2.84412e-09	0.0967871	NA	NA	2.86014e-05	0.988492	0.000493509	0.953908	5.19504e-06	0.960206	NA	NA
RAB2A	5.3574e-07	0.00017727	5.01305	Thyroid	3.14112e-06	0.0027646	4.66137	Spleen	3.84383e-08	6.9743e-05	-5.49788	NA	NA	NA	1	1	1	0	3	5.38709	-1.27429	5.04358	1.51602	-5.88233	-1.37273	NA	NA	7.1607e-08	0.20256	4.56907e-07	0.129515	4.04525e-09	0.169837	NA	NA	2.86014e-05	0.988492	0.000493509	0.953908	9.14891e-06	0.970734	NA	NA
RAB2A	5.3574e-07	0.00017727	5.01305	Thyroid	3.14112e-06	0.0027646	4.66137	Testis	4.53301e-08	0.000116317	-5.46872	NA	NA	NA	1	1	1	0	3	5.38709	-1.27429	5.04358	1.51602	-5.84996	-1.37273	NA	NA	7.1607e-08	0.20256	4.56907e-07	0.129515	4.91695e-09	0.169837	NA	NA	2.86014e-05	0.988492	0.000493509	0.953908	1.35472e-05	0.949645	NA	NA
RAB2A	5.3574e-07	0.00017727	5.01305	Thyroid	3.14112e-06	0.0027646	4.66137	Thyroid	3.84383e-08	4.01782e-05	5.49788	NA	NA	NA	1	1	1	0	3	5.38709	-1.27429	5.04358	1.51602	5.88233	1.37273	NA	NA	7.1607e-08	0.20256	4.56907e-07	0.129515	4.04525e-09	0.169837	NA	NA	2.86014e-05	0.988492	0.000493509	0.953908	4.61475e-06	0.979172	NA	NA
RAB2A	5.3574e-07	0.00017727	5.01305	Thyroid	3.14112e-06	0.0027646	4.66137	smultixcan	3.61833e-08	3.6779e-05	-1.10171	NA	NA	NA	1	1	1	0	3	5.38709	-1.27429	5.04358	1.51602	-1.178	-0.274545	NA	NA	7.1607e-08	0.20256	4.56907e-07	0.129515	3.86195e-09	0.169837	NA	NA	2.86014e-05	0.988492	0.000493509	0.953908	5.11614e-06	0.976119	NA	NA
RAB2A	5.3574e-07	0.00017727	5.01305	Uterus	4.76765e-07	0.000566212	5.03544	Brain_Amygdala	3.84383e-08	5.09912e-05	5.49788	NA	NA	NA	1	1	1	0	3	5.38709	-1.27429	5.38387	1.18245	5.88233	1.37273	NA	NA	7.1607e-08	0.20256	7.29e-08	0.237025	4.04525e-09	0.169837	NA	NA	2.86014e-05	0.988492	0.000132248	0.985559	7.02697e-06	0.98979	NA	NA
RAB2A	5.3574e-07	0.00017727	5.01305	Uterus	4.76765e-07	0.000566212	5.03544	Brain_Frontal_Cortex_BA9	3.84383e-08	9.45199e-05	5.49788	NA	NA	NA	1	1	1	0	3	5.38709	-1.27429	5.38387	1.18245	5.88233	1.37273	NA	NA	7.1607e-08	0.20256	7.29e-08	0.237025	4.04525e-09	0.169837	NA	NA	2.86014e-05	0.988492	0.000132248	0.985559	1.13631e-05	0.988874	NA	NA
RAB2A	5.3574e-07	0.00017727	5.01305	Uterus	4.76765e-07	0.000566212	5.03544	Brain_Putamen_basal_ganglia	1.51029e-07	0.000174693	5.2513	NA	NA	NA	1	1	1	0	3	5.38709	-1.27429	5.38387	1.18245	5.68265	1.60406	NA	NA	7.1607e-08	0.20256	7.29e-08	0.237025	1.32623e-08	0.108702	NA	NA	2.86014e-05	0.988492	0.000132248	0.985559	2.14025e-05	0.96939	NA	NA
RAB2A	5.3574e-07	0.00017727	5.01305	Uterus	4.76765e-07	0.000566212	5.03544	Brain_Spinal_cord_cervical_c-1	3.84383e-08	6.0598e-05	5.49788	NA	NA	NA	1	1	1	0	3	5.38709	-1.27429	5.38387	1.18245	5.88233	1.37273	NA	NA	7.1607e-08	0.20256	7.29e-08	0.237025	4.04525e-09	0.169837	NA	NA	2.86014e-05	0.988492	0.000132248	0.985559	6.56226e-06	0.996336	NA	NA
RAB2A	5.3574e-07	0.00017727	5.01305	Uterus	4.76765e-07	0.000566212	5.03544	Brain_Substantia_nigra	3.84383e-08	4.5962e-05	-5.49788	NA	NA	NA	1	1	1	0	3	5.38709	-1.27429	5.38387	1.18245	-5.88233	-1.37273	NA	NA	7.1607e-08	0.20256	7.29e-08	0.237025	4.04525e-09	0.169837	NA	NA	2.86014e-05	0.988492	0.000132248	0.985559	5.3432e-06	0.989456	NA	NA
RAB2A	5.3574e-07	0.00017727	5.01305	Uterus	4.76765e-07	0.000566212	5.03544	Cells_EBV-transformed_lymphocytes	3.84383e-08	4.7966e-05	5.49788	NA	NA	NA	1	1	1	0	3	5.38709	-1.27429	5.38387	1.18245	5.88233	1.37273	NA	NA	7.1607e-08	0.20256	7.29e-08	0.237025	4.04525e-09	0.169837	NA	NA	2.86014e-05	0.988492	0.000132248	0.985559	6.27589e-06	0.955671	NA	NA
RAB2A	5.3574e-07	0.00017727	5.01305	Uterus	4.76765e-07	0.000566212	5.03544	Colon_Sigmoid	3.84383e-08	6.89861e-05	5.49788	NA	NA	NA	1	1	1	0	3	5.38709	-1.27429	5.38387	1.18245	5.88233	1.37273	NA	NA	7.1607e-08	0.20256	7.29e-08	0.237025	4.04525e-09	0.169837	NA	NA	2.86014e-05	0.988492	0.000132248	0.985559	7.8899e-06	0.967896	NA	NA
RAB2A	5.3574e-07	0.00017727	5.01305	Uterus	4.76765e-07	0.000566212	5.03544	Lung	3.61833e-08	3.70166e-05	-5.50853	NA	NA	NA	1	1	1	0	3	5.38709	-1.27429	5.38387	1.18245	-5.89	-1.37273	NA	NA	7.1607e-08	0.20256	7.29e-08	0.237025	3.86195e-09	0.169837	NA	NA	2.86014e-05	0.988492	0.000132248	0.985559	5.11064e-06	0.997093	NA	NA
RAB2A	5.3574e-07	0.00017727	5.01305	Uterus	4.76765e-07	0.000566212	5.03544	Minor_Salivary_Gland	8.34927e-08	8.62569e-05	5.35941	NA	NA	NA	1	1	1	0	3	5.38709	-1.27429	5.38387	1.18245	5.74257	1.37727	NA	NA	7.1607e-08	0.20256	7.29e-08	0.237025	9.3248e-09	0.168428	NA	NA	2.86014e-05	0.988492	0.000132248	0.985559	1.2594e-05	0.995633	NA	NA
RAB2A	5.3574e-07	0.00017727	5.01305	Uterus	4.76765e-07	0.000566212	5.03544	Ovary	3.84383e-08	7.55265e-05	5.49788	NA	NA	NA	1	1	1	0	3	5.38709	-1.27429	5.38387	1.18245	5.88233	1.37273	NA	NA	7.1607e-08	0.20256	7.29e-08	0.237025	4.04525e-09	0.169837	NA	NA	2.86014e-05	0.988492	0.000132248	0.985559	8.70565e-06	0.974084	NA	NA
RAB2A	5.3574e-07	0.00017727	5.01305	Uterus	4.76765e-07	0.000566212	5.03544	Prostate	3.84383e-08	5.64677e-05	-5.49788	NA	NA	NA	1	1	1	0	3	5.38709	-1.27429	5.38387	1.18245	-5.88233	-1.37273	NA	NA	7.1607e-08	0.20256	7.29e-08	0.237025	4.04525e-09	0.169837	NA	NA	2.86014e-05	0.988492	0.000132248	0.985559	7.47068e-06	0.972709	NA	NA
RAB2A	5.3574e-07	0.00017727	5.01305	Uterus	4.76765e-07	0.000566212	5.03544	Skin_Sun_Exposed_Lower_leg	3.84383e-08	3.37084e-05	-5.49788	NA	NA	NA	1	1	1	0	3	5.38709	-1.27429	5.38387	1.18245	-5.88233	-1.37273	NA	NA	7.1607e-08	0.20256	7.29e-08	0.237025	4.04525e-09	0.169837	NA	NA	2.86014e-05	0.988492	0.000132248	0.985559	4.32324e-06	0.993261	NA	NA
RAB2A	5.3574e-07	0.00017727	5.01305	Uterus	4.76765e-07	0.000566212	5.03544	Small_Intestine_Terminal_Ileum	4.02663e-08	5.28802e-05	-5.48968	NA	NA	NA	1	1	1	0	3	5.38709	-1.27429	5.38387	1.18245	-5.94035	-1.66063	NA	NA	7.1607e-08	0.20256	7.29e-08	0.237025	2.84412e-09	0.0967871	NA	NA	2.86014e-05	0.988492	0.000132248	0.985559	5.19504e-06	0.960206	NA	NA
RAB2A	5.3574e-07	0.00017727	5.01305	Uterus	4.76765e-07	0.000566212	5.03544	Spleen	3.84383e-08	6.9743e-05	-5.49788	NA	NA	NA	1	1	1	0	3	5.38709	-1.27429	5.38387	1.18245	-5.88233	-1.37273	NA	NA	7.1607e-08	0.20256	7.29e-08	0.237025	4.04525e-09	0.169837	NA	NA	2.86014e-05	0.988492	0.000132248	0.985559	9.14891e-06	0.970734	NA	NA
RAB2A	5.3574e-07	0.00017727	5.01305	Uterus	4.76765e-07	0.000566212	5.03544	Testis	4.53301e-08	0.000116317	-5.46872	NA	NA	NA	1	1	1	0	3	5.38709	-1.27429	5.38387	1.18245	-5.84996	-1.37273	NA	NA	7.1607e-08	0.20256	7.29e-08	0.237025	4.91695e-09	0.169837	NA	NA	2.86014e-05	0.988492	0.000132248	0.985559	1.35472e-05	0.949645	NA	NA
RAB2A	5.3574e-07	0.00017727	5.01305	Uterus	4.76765e-07	0.000566212	5.03544	Thyroid	3.84383e-08	4.01782e-05	5.49788	NA	NA	NA	1	1	1	0	3	5.38709	-1.27429	5.38387	1.18245	5.88233	1.37273	NA	NA	7.1607e-08	0.20256	7.29e-08	0.237025	4.04525e-09	0.169837	NA	NA	2.86014e-05	0.988492	0.000132248	0.985559	4.61475e-06	0.979172	NA	NA
RAB2A	5.3574e-07	0.00017727	5.01305	Uterus	4.76765e-07	0.000566212	5.03544	smultixcan	3.61833e-08	3.6779e-05	-1.10171	NA	NA	NA	1	1	1	0	3	5.38709	-1.27429	5.38387	1.18245	-1.178	-0.274545	NA	NA	7.1607e-08	0.20256	7.29e-08	0.237025	3.86195e-09	0.169837	NA	NA	2.86014e-05	0.988492	0.000132248	0.985559	5.11614e-06	0.976119	NA	NA
RAB2A	5.3574e-07	0.00017727	5.01305	smultixcan	3.14194e-07	0.000124221	4.31788	Brain_Amygdala	3.84383e-08	5.09912e-05	5.49788	NA	NA	NA	1	1	1	0	3	5.38709	-1.27429	4.67761	1.34973	5.88233	1.37273	NA	NA	7.1607e-08	0.20256	3.25922e-08	0.271062	4.04525e-09	0.169837	NA	NA	2.86014e-05	0.988492	1.36843e-05	0.993595	7.02697e-06	0.98979	NA	NA
RAB2A	5.3574e-07	0.00017727	5.01305	smultixcan	3.14194e-07	0.000124221	4.31788	Brain_Frontal_Cortex_BA9	3.84383e-08	9.45199e-05	5.49788	NA	NA	NA	1	1	1	0	3	5.38709	-1.27429	4.67761	1.34973	5.88233	1.37273	NA	NA	7.1607e-08	0.20256	3.25922e-08	0.271062	4.04525e-09	0.169837	NA	NA	2.86014e-05	0.988492	1.36843e-05	0.993595	1.13631e-05	0.988874	NA	NA
RAB2A	5.3574e-07	0.00017727	5.01305	smultixcan	3.14194e-07	0.000124221	4.31788	Brain_Putamen_basal_ganglia	1.51029e-07	0.000174693	5.2513	NA	NA	NA	1	1	1	0	3	5.38709	-1.27429	4.67761	1.34973	5.68265	1.60406	NA	NA	7.1607e-08	0.20256	3.25922e-08	0.271062	1.32623e-08	0.108702	NA	NA	2.86014e-05	0.988492	1.36843e-05	0.993595	2.14025e-05	0.96939	NA	NA
RAB2A	5.3574e-07	0.00017727	5.01305	smultixcan	3.14194e-07	0.000124221	4.31788	Brain_Spinal_cord_cervical_c-1	3.84383e-08	6.0598e-05	5.49788	NA	NA	NA	1	1	1	0	3	5.38709	-1.27429	4.67761	1.34973	5.88233	1.37273	NA	NA	7.1607e-08	0.20256	3.25922e-08	0.271062	4.04525e-09	0.169837	NA	NA	2.86014e-05	0.988492	1.36843e-05	0.993595	6.56226e-06	0.996336	NA	NA
RAB2A	5.3574e-07	0.00017727	5.01305	smultixcan	3.14194e-07	0.000124221	4.31788	Brain_Substantia_nigra	3.84383e-08	4.5962e-05	-5.49788	NA	NA	NA	1	1	1	0	3	5.38709	-1.27429	4.67761	1.34973	-5.88233	-1.37273	NA	NA	7.1607e-08	0.20256	3.25922e-08	0.271062	4.04525e-09	0.169837	NA	NA	2.86014e-05	0.988492	1.36843e-05	0.993595	5.3432e-06	0.989456	NA	NA
RAB2A	5.3574e-07	0.00017727	5.01305	smultixcan	3.14194e-07	0.000124221	4.31788	Cells_EBV-transformed_lymphocytes	3.84383e-08	4.7966e-05	5.49788	NA	NA	NA	1	1	1	0	3	5.38709	-1.27429	4.67761	1.34973	5.88233	1.37273	NA	NA	7.1607e-08	0.20256	3.25922e-08	0.271062	4.04525e-09	0.169837	NA	NA	2.86014e-05	0.988492	1.36843e-05	0.993595	6.27589e-06	0.955671	NA	NA
RAB2A	5.3574e-07	0.00017727	5.01305	smultixcan	3.14194e-07	0.000124221	4.31788	Colon_Sigmoid	3.84383e-08	6.89861e-05	5.49788	NA	NA	NA	1	1	1	0	3	5.38709	-1.27429	4.67761	1.34973	5.88233	1.37273	NA	NA	7.1607e-08	0.20256	3.25922e-08	0.271062	4.04525e-09	0.169837	NA	NA	2.86014e-05	0.988492	1.36843e-05	0.993595	7.8899e-06	0.967896	NA	NA
RAB2A	5.3574e-07	0.00017727	5.01305	smultixcan	3.14194e-07	0.000124221	4.31788	Lung	3.61833e-08	3.70166e-05	-5.50853	NA	NA	NA	1	1	1	0	3	5.38709	-1.27429	4.67761	1.34973	-5.89	-1.37273	NA	NA	7.1607e-08	0.20256	3.25922e-08	0.271062	3.86195e-09	0.169837	NA	NA	2.86014e-05	0.988492	1.36843e-05	0.993595	5.11064e-06	0.997093	NA	NA
RAB2A	5.3574e-07	0.00017727	5.01305	smultixcan	3.14194e-07	0.000124221	4.31788	Minor_Salivary_Gland	8.34927e-08	8.62569e-05	5.35941	NA	NA	NA	1	1	1	0	3	5.38709	-1.27429	4.67761	1.34973	5.74257	1.37727	NA	NA	7.1607e-08	0.20256	3.25922e-08	0.271062	9.3248e-09	0.168428	NA	NA	2.86014e-05	0.988492	1.36843e-05	0.993595	1.2594e-05	0.995633	NA	NA
RAB2A	5.3574e-07	0.00017727	5.01305	smultixcan	3.14194e-07	0.000124221	4.31788	Ovary	3.84383e-08	7.55265e-05	5.49788	NA	NA	NA	1	1	1	0	3	5.38709	-1.27429	4.67761	1.34973	5.88233	1.37273	NA	NA	7.1607e-08	0.20256	3.25922e-08	0.271062	4.04525e-09	0.169837	NA	NA	2.86014e-05	0.988492	1.36843e-05	0.993595	8.70565e-06	0.974084	NA	NA
RAB2A	5.3574e-07	0.00017727	5.01305	smultixcan	3.14194e-07	0.000124221	4.31788	Prostate	3.84383e-08	5.64677e-05	-5.49788	NA	NA	NA	1	1	1	0	3	5.38709	-1.27429	4.67761	1.34973	-5.88233	-1.37273	NA	NA	7.1607e-08	0.20256	3.25922e-08	0.271062	4.04525e-09	0.169837	NA	NA	2.86014e-05	0.988492	1.36843e-05	0.993595	7.47068e-06	0.972709	NA	NA
RAB2A	5.3574e-07	0.00017727	5.01305	smultixcan	3.14194e-07	0.000124221	4.31788	Skin_Sun_Exposed_Lower_leg	3.84383e-08	3.37084e-05	-5.49788	NA	NA	NA	1	1	1	0	3	5.38709	-1.27429	4.67761	1.34973	-5.88233	-1.37273	NA	NA	7.1607e-08	0.20256	3.25922e-08	0.271062	4.04525e-09	0.169837	NA	NA	2.86014e-05	0.988492	1.36843e-05	0.993595	4.32324e-06	0.993261	NA	NA
RAB2A	5.3574e-07	0.00017727	5.01305	smultixcan	3.14194e-07	0.000124221	4.31788	Small_Intestine_Terminal_Ileum	4.02663e-08	5.28802e-05	-5.48968	NA	NA	NA	1	1	1	0	3	5.38709	-1.27429	4.67761	1.34973	-5.94035	-1.66063	NA	NA	7.1607e-08	0.20256	3.25922e-08	0.271062	2.84412e-09	0.0967871	NA	NA	2.86014e-05	0.988492	1.36843e-05	0.993595	5.19504e-06	0.960206	NA	NA
RAB2A	5.3574e-07	0.00017727	5.01305	smultixcan	3.14194e-07	0.000124221	4.31788	Spleen	3.84383e-08	6.9743e-05	-5.49788	NA	NA	NA	1	1	1	0	3	5.38709	-1.27429	4.67761	1.34973	-5.88233	-1.37273	NA	NA	7.1607e-08	0.20256	3.25922e-08	0.271062	4.04525e-09	0.169837	NA	NA	2.86014e-05	0.988492	1.36843e-05	0.993595	9.14891e-06	0.970734	NA	NA
RAB2A	5.3574e-07	0.00017727	5.01305	smultixcan	3.14194e-07	0.000124221	4.31788	Testis	4.53301e-08	0.000116317	-5.46872	NA	NA	NA	1	1	1	0	3	5.38709	-1.27429	4.67761	1.34973	-5.84996	-1.37273	NA	NA	7.1607e-08	0.20256	3.25922e-08	0.271062	4.91695e-09	0.169837	NA	NA	2.86014e-05	0.988492	1.36843e-05	0.993595	1.35472e-05	0.949645	NA	NA
RAB2A	5.3574e-07	0.00017727	5.01305	smultixcan	3.14194e-07	0.000124221	4.31788	Thyroid	3.84383e-08	4.01782e-05	5.49788	NA	NA	NA	1	1	1	0	3	5.38709	-1.27429	4.67761	1.34973	5.88233	1.37273	NA	NA	7.1607e-08	0.20256	3.25922e-08	0.271062	4.04525e-09	0.169837	NA	NA	2.86014e-05	0.988492	1.36843e-05	0.993595	4.61475e-06	0.979172	NA	NA
RAB2A	5.3574e-07	0.00017727	5.01305	smultixcan	3.14194e-07	0.000124221	4.31788	smultixcan	3.61833e-08	3.6779e-05	-1.10171	NA	NA	NA	1	1	1	0	3	5.38709	-1.27429	4.67761	1.34973	-1.178	-0.274545	NA	NA	7.1607e-08	0.20256	3.25922e-08	0.271062	3.86195e-09	0.169837	NA	NA	2.86014e-05	0.988492	1.36843e-05	0.993595	5.11614e-06	0.976119	NA	NA
MICB	1.5808e-06	0.000470762	-4.80074	Brain_Frontal_Cortex_BA9	1.27644e-05	0.00997322	4.36411	Artery_Aorta	1.16795e-06	0.00111479	4.861	NA	NA	NA	1	1	1	0	3	-4.82822	0.873556	4.35415	-0.45045	5.08793	0.619658	NA	NA	1.3776e-06	0.38236	1.33586e-05	0.652386	3.61993e-07	0.535483	NA	NA	0.000405918	0.992901	0.00736847	0.990976	0.000390651	0.99254	NA	NA
MICB	1.5808e-06	0.000470762	-4.80074	Brain_Frontal_Cortex_BA9	1.27644e-05	0.00997322	4.36411	Artery_Coronary	1.27644e-05	0.0066547	4.36411	NA	NA	NA	1	1	1	0	3	-4.82822	0.873556	4.35415	-0.45045	4.35415	-0.45045	NA	NA	1.3776e-06	0.38236	1.33586e-05	0.652386	1.33586e-05	0.652386	NA	NA	0.000405918	0.992901	0.00736847	0.990976	0.00589004	0.990808	NA	NA
MICB	1.5808e-06	0.000470762	-4.80074	Brain_Frontal_Cortex_BA9	1.27644e-05	0.00997322	4.36411	Brain_Cerebellar_Hemisphere	6.3288e-09	1.08244e-05	5.80783	NA	NA	NA	1	1	1	0	3	-4.82822	0.873556	4.35415	-0.45045	5.89072	-0.126126	NA	NA	1.3776e-06	0.38236	1.33586e-05	0.652386	3.84525e-09	0.899632	NA	NA	0.000405918	0.992901	0.00736847	0.990976	6.75695e-06	0.998374	NA	NA
MICB	1.5808e-06	0.000470762	-4.80074	Brain_Frontal_Cortex_BA9	1.27644e-05	0.00997322	4.36411	smultixcan	2.59503e-09	3.69928e-06	2.28127	NA	NA	NA	1	1	1	0	3	-4.82822	0.873556	4.35415	-0.45045	2.27391	-0.244686	NA	NA	1.3776e-06	0.38236	1.33586e-05	0.652386	2.22543e-09	0.591646	NA	NA	0.000405918	0.992901	0.00736847	0.990976	3.15873e-06	0.99743	NA	NA
MAMSTR	8.5226e-06	0.00208605	-4.45162	Brain_Cerebellum	2.44464e-06	0.00191822	4.71269	Adipose_Visceral_Omentum	2.44464e-06	0.00153617	4.71269	NA	NA	NA	1	1	1	0	3	4.23615	1.46978	4.9757	0.890411	4.9757	0.890411	NA	NA	2.2738e-05	0.14162	6.5011e-07	0.373245	6.5011e-07	0.373245	NA	NA	0.00469762	0.97793	0.000463873	0.972241	0.000506874	0.991425	NA	NA
MAMSTR	8.5226e-06	0.00208605	-4.45162	Brain_Cerebellum	2.44464e-06	0.00191822	4.71269	Adrenal_Gland	2.44464e-06	0.00256823	4.71269	NA	NA	NA	1	1	1	0	3	4.23615	1.46978	4.9757	0.890411	4.9757	0.890411	NA	NA	2.2738e-05	0.14162	6.5011e-07	0.373245	6.5011e-07	0.373245	NA	NA	0.00469762	0.97793	0.000463873	0.972241	0.000789992	0.984636	NA	NA
MAMSTR	8.5226e-06	0.00208605	-4.45162	Brain_Cerebellum	2.44464e-06	0.00191822	4.71269	Artery_Aorta	1.11936e-09	1.95875e-06	6.09139	NA	NA	NA	1	1	1	0	3	4.23615	1.46978	4.9757	0.890411	6.17345	-0.0833333	NA	NA	2.2738e-05	0.14162	6.5011e-07	0.373245	6.68147e-10	0.933586	NA	NA	0.00469762	0.97793	0.000463873	0.972241	1.27243e-06	0.999322	NA	NA
MAMSTR	8.5226e-06	0.00208605	-4.45162	Brain_Cerebellum	2.44464e-06	0.00191822	4.71269	Artery_Tibial	1.11936e-09	2.75715e-06	6.09139	NA	NA	NA	1	1	1	0	3	4.23615	1.46978	4.9757	0.890411	6.17345	-0.0833333	NA	NA	2.2738e-05	0.14162	6.5011e-07	0.373245	6.68147e-10	0.933586	NA	NA	0.00469762	0.97793	0.000463873	0.972241	1.82688e-06	0.998434	NA	NA
MAMSTR	8.5226e-06	0.00208605	-4.45162	Brain_Cerebellum	2.44464e-06	0.00191822	4.71269	Brain_Amygdala	2.44464e-06	0.00189174	4.71269	NA	NA	NA	1	1	1	0	3	4.23615	1.46978	4.9757	0.890411	4.9757	0.890411	NA	NA	2.2738e-05	0.14162	6.5011e-07	0.373245	6.5011e-07	0.373245	NA	NA	0.00469762	0.97793	0.000463873	0.972241	0.000653806	0.996764	NA	NA
MAMSTR	8.5226e-06	0.00208605	-4.45162	Brain_Cerebellum	2.44464e-06	0.00191822	4.71269	Brain_Cerebellar_Hemisphere	8.14802e-07	0.00083615	-4.93179	NA	NA	NA	1	1	1	0	3	4.23615	1.46978	4.9757	0.890411	-5.26555	-1.19139	NA	NA	2.2738e-05	0.14162	6.5011e-07	0.373245	1.39769e-07	0.233501	NA	NA	0.00469762	0.97793	0.000463873	0.972241	0.000152444	0.976119	NA	NA
MAMSTR	8.5226e-06	0.00208605	-4.45162	Brain_Cerebellum	2.44464e-06	0.00191822	4.71269	Brain_Cortex	1.24488e-09	2.42121e-06	6.07435	NA	NA	NA	1	1	1	0	3	4.23615	1.46978	4.9757	0.890411	6.23075	0.28211	NA	NA	2.2738e-05	0.14162	6.5011e-07	0.373245	4.64203e-10	0.777859	NA	NA	0.00469762	0.97793	0.000463873	0.972241	1.02251e-06	0.9974	NA	NA
MAMSTR	8.5226e-06	0.00208605	-4.45162	Brain_Cerebellum	2.44464e-06	0.00191822	4.71269	Brain_Frontal_Cortex_BA9	2.44464e-06	0.00273244	4.71269	NA	NA	NA	1	1	1	0	3	4.23615	1.46978	4.9757	0.890411	4.9757	0.890411	NA	NA	2.2738e-05	0.14162	6.5011e-07	0.373245	6.5011e-07	0.373245	NA	NA	0.00469762	0.97793	0.000463873	0.972241	0.000865023	0.996958	NA	NA
MAMSTR	8.5226e-06	0.00208605	-4.45162	Brain_Cerebellum	2.44464e-06	0.00191822	4.71269	Brain_Hypothalamus	2.44464e-06	0.00219049	4.71269	NA	NA	NA	1	1	1	0	3	4.23615	1.46978	4.9757	0.890411	4.9757	0.890411	NA	NA	2.2738e-05	0.14162	6.5011e-07	0.373245	6.5011e-07	0.373245	NA	NA	0.00469762	0.97793	0.000463873	0.972241	0.000741621	0.993909	NA	NA
MAMSTR	8.5226e-06	0.00208605	-4.45162	Brain_Cerebellum	2.44464e-06	0.00191822	4.71269	Breast_Mammary_Tissue	1.11936e-09	1.66498e-06	6.09139	NA	NA	NA	1	1	1	0	3	4.23615	1.46978	4.9757	0.890411	6.17345	-0.0833333	NA	NA	2.2738e-05	0.14162	6.5011e-07	0.373245	6.68147e-10	0.933586	NA	NA	0.00469762	0.97793	0.000463873	0.972241	9.95638e-07	0.998217	NA	NA
MAMSTR	8.5226e-06	0.00208605	-4.45162	Brain_Cerebellum	2.44464e-06	0.00191822	4.71269	Colon_Sigmoid	1.08981e-08	2.07096e-05	-5.71612	NA	NA	NA	1	1	1	0	3	4.23615	1.46978	4.9757	0.890411	-5.94711	-0.674917	NA	NA	2.2738e-05	0.14162	6.5011e-07	0.373245	2.72924e-09	0.499728	NA	NA	0.00469762	0.97793	0.000463873	0.972241	5.65583e-06	0.992898	NA	NA
MAMSTR	8.5226e-06	0.00208605	-4.45162	Brain_Cerebellum	2.44464e-06	0.00191822	4.71269	Esophagus_Gastroesophageal_Junction	1.11936e-09	2.74751e-06	6.09139	NA	NA	NA	1	1	1	0	3	4.23615	1.46978	4.9757	0.890411	6.17345	-0.0833333	NA	NA	2.2738e-05	0.14162	6.5011e-07	0.373245	6.68147e-10	0.933586	NA	NA	0.00469762	0.97793	0.000463873	0.972241	1.82215e-06	0.999041	NA	NA
MAMSTR	8.5226e-06	0.00208605	-4.45162	Brain_Cerebellum	2.44464e-06	0.00191822	4.71269	Pituitary	2.44464e-06	0.00182886	4.71269	NA	NA	NA	1	1	1	0	3	4.23615	1.46978	4.9757	0.890411	4.9757	0.890411	NA	NA	2.2738e-05	0.14162	6.5011e-07	0.373245	6.5011e-07	0.373245	NA	NA	0.00469762	0.97793	0.000463873	0.972241	0.000687248	0.992267	NA	NA
MAMSTR	8.5226e-06	0.00208605	-4.45162	Brain_Cerebellum	2.44464e-06	0.00191822	4.71269	Prostate	2.44464e-06	0.00141086	4.71269	NA	NA	NA	1	1	1	0	3	4.23615	1.46978	4.9757	0.890411	4.9757	0.890411	NA	NA	2.2738e-05	0.14162	6.5011e-07	0.373245	6.5011e-07	0.373245	NA	NA	0.00469762	0.97793	0.000463873	0.972241	0.000527097	0.992599	NA	NA
MAMSTR	8.5226e-06	0.00208605	-4.45162	Brain_Cerebellum	2.44464e-06	0.00191822	4.71269	Skin_Sun_Exposed_Lower_leg	1.11936e-09	1.36963e-06	6.09139	NA	NA	NA	1	1	1	0	3	4.23615	1.46978	4.9757	0.890411	6.17345	-0.0833333	NA	NA	2.2738e-05	0.14162	6.5011e-07	0.373245	6.68147e-10	0.933586	NA	NA	0.00469762	0.97793	0.000463873	0.972241	8.29199e-07	0.999018	NA	NA
MAMSTR	8.5226e-06	0.00208605	-4.45162	Brain_Cerebellum	2.44464e-06	0.00191822	4.71269	Thyroid	1.11936e-09	1.37175e-06	6.09139	NA	NA	NA	1	1	1	0	3	4.23615	1.46978	4.9757	0.890411	6.17345	-0.0833333	NA	NA	2.2738e-05	0.14162	6.5011e-07	0.373245	6.68147e-10	0.933586	NA	NA	0.00469762	0.97793	0.000463873	0.972241	8.41059e-07	0.998841	NA	NA
MAMSTR	8.5226e-06	0.00208605	-4.45162	Brain_Cerebellum	2.44464e-06	0.00191822	4.71269	Uterus	2.44464e-06	0.00193293	4.71269	NA	NA	NA	1	1	1	0	3	4.23615	1.46978	4.9757	0.890411	4.9757	0.890411	NA	NA	2.2738e-05	0.14162	6.5011e-07	0.373245	6.5011e-07	0.373245	NA	NA	0.00469762	0.97793	0.000463873	0.972241	0.000691695	0.992052	NA	NA
MAMSTR	8.5226e-06	0.00208605	-4.45162	Brain_Cerebellum	2.44464e-06	0.00191822	4.71269	Vagina	1.11936e-09	2.80718e-06	6.09139	NA	NA	NA	1	1	1	0	3	4.23615	1.46978	4.9757	0.890411	6.17345	-0.0833333	NA	NA	2.2738e-05	0.14162	6.5011e-07	0.373245	6.68147e-10	0.933586	NA	NA	0.00469762	0.97793	0.000463873	0.972241	1.75364e-06	0.99942	NA	NA
MAMSTR	8.5226e-06	0.00208605	-4.45162	Brain_Cerebellum	2.44464e-06	0.00191822	4.71269	smultixcan	1.11936e-09	1.76818e-06	6.09139	NA	NA	NA	1	1	1	0	3	4.23615	1.46978	4.9757	0.890411	6.17345	-0.0833333	NA	NA	2.2738e-05	0.14162	6.5011e-07	0.373245	6.68147e-10	0.933586	NA	NA	0.00469762	0.97793	0.000463873	0.972241	1.09126e-06	0.998947	NA	NA
MAMSTR	8.5226e-06	0.00208605	-4.45162	Brain_Hypothalamus	4.64967e-06	0.00438308	-4.58	Adipose_Visceral_Omentum	2.44464e-06	0.00153617	4.71269	NA	NA	NA	1	1	1	0	3	4.23615	1.46978	-4.88792	-1.11006	4.9757	0.890411	NA	NA	2.2738e-05	0.14162	1.01906e-06	0.266975	6.5011e-07	0.373245	NA	NA	0.00469762	0.97793	0.00132818	0.9907	0.000506874	0.991425	NA	NA
MAMSTR	8.5226e-06	0.00208605	-4.45162	Brain_Hypothalamus	4.64967e-06	0.00438308	-4.58	Adrenal_Gland	2.44464e-06	0.00256823	4.71269	NA	NA	NA	1	1	1	0	3	4.23615	1.46978	-4.88792	-1.11006	4.9757	0.890411	NA	NA	2.2738e-05	0.14162	1.01906e-06	0.266975	6.5011e-07	0.373245	NA	NA	0.00469762	0.97793	0.00132818	0.9907	0.000789992	0.984636	NA	NA
MAMSTR	8.5226e-06	0.00208605	-4.45162	Brain_Hypothalamus	4.64967e-06	0.00438308	-4.58	Artery_Aorta	1.11936e-09	1.95875e-06	6.09139	NA	NA	NA	1	1	1	0	3	4.23615	1.46978	-4.88792	-1.11006	6.17345	-0.0833333	NA	NA	2.2738e-05	0.14162	1.01906e-06	0.266975	6.68147e-10	0.933586	NA	NA	0.00469762	0.97793	0.00132818	0.9907	1.27243e-06	0.999322	NA	NA
MAMSTR	8.5226e-06	0.00208605	-4.45162	Brain_Hypothalamus	4.64967e-06	0.00438308	-4.58	Artery_Tibial	1.11936e-09	2.75715e-06	6.09139	NA	NA	NA	1	1	1	0	3	4.23615	1.46978	-4.88792	-1.11006	6.17345	-0.0833333	NA	NA	2.2738e-05	0.14162	1.01906e-06	0.266975	6.68147e-10	0.933586	NA	NA	0.00469762	0.97793	0.00132818	0.9907	1.82688e-06	0.998434	NA	NA
MAMSTR	8.5226e-06	0.00208605	-4.45162	Brain_Hypothalamus	4.64967e-06	0.00438308	-4.58	Brain_Amygdala	2.44464e-06	0.00189174	4.71269	NA	NA	NA	1	1	1	0	3	4.23615	1.46978	-4.88792	-1.11006	4.9757	0.890411	NA	NA	2.2738e-05	0.14162	1.01906e-06	0.266975	6.5011e-07	0.373245	NA	NA	0.00469762	0.97793	0.00132818	0.9907	0.000653806	0.996764	NA	NA
MAMSTR	8.5226e-06	0.00208605	-4.45162	Brain_Hypothalamus	4.64967e-06	0.00438308	-4.58	Brain_Cerebellar_Hemisphere	8.14802e-07	0.00083615	-4.93179	NA	NA	NA	1	1	1	0	3	4.23615	1.46978	-4.88792	-1.11006	-5.26555	-1.19139	NA	NA	2.2738e-05	0.14162	1.01906e-06	0.266975	1.39769e-07	0.233501	NA	NA	0.00469762	0.97793	0.00132818	0.9907	0.000152444	0.976119	NA	NA
MAMSTR	8.5226e-06	0.00208605	-4.45162	Brain_Hypothalamus	4.64967e-06	0.00438308	-4.58	Brain_Cortex	1.24488e-09	2.42121e-06	6.07435	NA	NA	NA	1	1	1	0	3	4.23615	1.46978	-4.88792	-1.11006	6.23075	0.28211	NA	NA	2.2738e-05	0.14162	1.01906e-06	0.266975	4.64203e-10	0.777859	NA	NA	0.00469762	0.97793	0.00132818	0.9907	1.02251e-06	0.9974	NA	NA
MAMSTR	8.5226e-06	0.00208605	-4.45162	Brain_Hypothalamus	4.64967e-06	0.00438308	-4.58	Brain_Frontal_Cortex_BA9	2.44464e-06	0.00273244	4.71269	NA	NA	NA	1	1	1	0	3	4.23615	1.46978	-4.88792	-1.11006	4.9757	0.890411	NA	NA	2.2738e-05	0.14162	1.01906e-06	0.266975	6.5011e-07	0.373245	NA	NA	0.00469762	0.97793	0.00132818	0.9907	0.000865023	0.996958	NA	NA
MAMSTR	8.5226e-06	0.00208605	-4.45162	Brain_Hypothalamus	4.64967e-06	0.00438308	-4.58	Brain_Hypothalamus	2.44464e-06	0.00219049	4.71269	NA	NA	NA	1	1	1	0	3	4.23615	1.46978	-4.88792	-1.11006	4.9757	0.890411	NA	NA	2.2738e-05	0.14162	1.01906e-06	0.266975	6.5011e-07	0.373245	NA	NA	0.00469762	0.97793	0.00132818	0.9907	0.000741621	0.993909	NA	NA
MAMSTR	8.5226e-06	0.00208605	-4.45162	Brain_Hypothalamus	4.64967e-06	0.00438308	-4.58	Breast_Mammary_Tissue	1.11936e-09	1.66498e-06	6.09139	NA	NA	NA	1	1	1	0	3	4.23615	1.46978	-4.88792	-1.11006	6.17345	-0.0833333	NA	NA	2.2738e-05	0.14162	1.01906e-06	0.266975	6.68147e-10	0.933586	NA	NA	0.00469762	0.97793	0.00132818	0.9907	9.95638e-07	0.998217	NA	NA
MAMSTR	8.5226e-06	0.00208605	-4.45162	Brain_Hypothalamus	4.64967e-06	0.00438308	-4.58	Colon_Sigmoid	1.08981e-08	2.07096e-05	-5.71612	NA	NA	NA	1	1	1	0	3	4.23615	1.46978	-4.88792	-1.11006	-5.94711	-0.674917	NA	NA	2.2738e-05	0.14162	1.01906e-06	0.266975	2.72924e-09	0.499728	NA	NA	0.00469762	0.97793	0.00132818	0.9907	5.65583e-06	0.992898	NA	NA
MAMSTR	8.5226e-06	0.00208605	-4.45162	Brain_Hypothalamus	4.64967e-06	0.00438308	-4.58	Esophagus_Gastroesophageal_Junction	1.11936e-09	2.74751e-06	6.09139	NA	NA	NA	1	1	1	0	3	4.23615	1.46978	-4.88792	-1.11006	6.17345	-0.0833333	NA	NA	2.2738e-05	0.14162	1.01906e-06	0.266975	6.68147e-10	0.933586	NA	NA	0.00469762	0.97793	0.00132818	0.9907	1.82215e-06	0.999041	NA	NA
MAMSTR	8.5226e-06	0.00208605	-4.45162	Brain_Hypothalamus	4.64967e-06	0.00438308	-4.58	Pituitary	2.44464e-06	0.00182886	4.71269	NA	NA	NA	1	1	1	0	3	4.23615	1.46978	-4.88792	-1.11006	4.9757	0.890411	NA	NA	2.2738e-05	0.14162	1.01906e-06	0.266975	6.5011e-07	0.373245	NA	NA	0.00469762	0.97793	0.00132818	0.9907	0.000687248	0.992267	NA	NA
MAMSTR	8.5226e-06	0.00208605	-4.45162	Brain_Hypothalamus	4.64967e-06	0.00438308	-4.58	Prostate	2.44464e-06	0.00141086	4.71269	NA	NA	NA	1	1	1	0	3	4.23615	1.46978	-4.88792	-1.11006	4.9757	0.890411	NA	NA	2.2738e-05	0.14162	1.01906e-06	0.266975	6.5011e-07	0.373245	NA	NA	0.00469762	0.97793	0.00132818	0.9907	0.000527097	0.992599	NA	NA
MAMSTR	8.5226e-06	0.00208605	-4.45162	Brain_Hypothalamus	4.64967e-06	0.00438308	-4.58	Skin_Sun_Exposed_Lower_leg	1.11936e-09	1.36963e-06	6.09139	NA	NA	NA	1	1	1	0	3	4.23615	1.46978	-4.88792	-1.11006	6.17345	-0.0833333	NA	NA	2.2738e-05	0.14162	1.01906e-06	0.266975	6.68147e-10	0.933586	NA	NA	0.00469762	0.97793	0.00132818	0.9907	8.29199e-07	0.999018	NA	NA
MAMSTR	8.5226e-06	0.00208605	-4.45162	Brain_Hypothalamus	4.64967e-06	0.00438308	-4.58	Thyroid	1.11936e-09	1.37175e-06	6.09139	NA	NA	NA	1	1	1	0	3	4.23615	1.46978	-4.88792	-1.11006	6.17345	-0.0833333	NA	NA	2.2738e-05	0.14162	1.01906e-06	0.266975	6.68147e-10	0.933586	NA	NA	0.00469762	0.97793	0.00132818	0.9907	8.41059e-07	0.998841	NA	NA
MAMSTR	8.5226e-06	0.00208605	-4.45162	Brain_Hypothalamus	4.64967e-06	0.00438308	-4.58	Uterus	2.44464e-06	0.00193293	4.71269	NA	NA	NA	1	1	1	0	3	4.23615	1.46978	-4.88792	-1.11006	4.9757	0.890411	NA	NA	2.2738e-05	0.14162	1.01906e-06	0.266975	6.5011e-07	0.373245	NA	NA	0.00469762	0.97793	0.00132818	0.9907	0.000691695	0.992052	NA	NA
MAMSTR	8.5226e-06	0.00208605	-4.45162	Brain_Hypothalamus	4.64967e-06	0.00438308	-4.58	Vagina	1.11936e-09	2.80718e-06	6.09139	NA	NA	NA	1	1	1	0	3	4.23615	1.46978	-4.88792	-1.11006	6.17345	-0.0833333	NA	NA	2.2738e-05	0.14162	1.01906e-06	0.266975	6.68147e-10	0.933586	NA	NA	0.00469762	0.97793	0.00132818	0.9907	1.75364e-06	0.99942	NA	NA
MAMSTR	8.5226e-06	0.00208605	-4.45162	Brain_Hypothalamus	4.64967e-06	0.00438308	-4.58	smultixcan	1.11936e-09	1.76818e-06	6.09139	NA	NA	NA	1	1	1	0	3	4.23615	1.46978	-4.88792	-1.11006	6.17345	-0.0833333	NA	NA	2.2738e-05	0.14162	1.01906e-06	0.266975	6.68147e-10	0.933586	NA	NA	0.00469762	0.97793	0.00132818	0.9907	1.09126e-06	0.998947	NA	NA
ANAPC4	1.8522e-05	0.00408582	4.282	Muscle_Skeletal	1.4468e-06	0.00184741	4.81845	Heart_Atrial_Appendage	1.27722e-05	0.00803314	-4.36397	NA	NA	NA	1	1	1	0	3	4.60652	1.16327	5.06819	0.780268	-4.599	-0.728261	NA	NA	4.0947e-06	0.24472	4.01614e-07	0.435233	4.24532e-06	0.466454	NA	NA	0.00100819	0.989434	0.000593385	0.989612	0.00316407	0.995721	NA	NA
ANAPC4	1.8522e-05	0.00408582	4.282	Muscle_Skeletal	1.4468e-06	0.00184741	4.81845	Nerve_Tibial	1.0871e-05	0.00582347	-4.39908	NA	NA	NA	1	1	1	0	3	4.60652	1.16327	5.06819	0.780268	-4.91774	-1.95748	NA	NA	4.0947e-06	0.24472	4.01614e-07	0.435233	8.75474e-07	0.050291	NA	NA	0.00100819	0.989434	0.000593385	0.989612	0.000686428	0.951799	NA	NA
ANAPC4	1.8522e-05	0.00408582	4.282	Muscle_Skeletal	1.4468e-06	0.00184741	4.81845	Skin_Not_Sun_Exposed_Suprapubic	1.0871e-05	0.0048573	-4.39908	NA	NA	NA	1	1	1	0	3	4.60652	1.16327	5.06819	0.780268	-4.91774	-1.95748	NA	NA	4.0947e-06	0.24472	4.01614e-07	0.435233	8.75474e-07	0.050291	NA	NA	0.00100819	0.989434	0.000593385	0.989612	0.000659738	0.964829	NA	NA
ANAPC4	1.8522e-05	0.00408582	4.282	Muscle_Skeletal	1.4468e-06	0.00184741	4.81845	Thyroid	1.27722e-05	0.00482884	-4.36397	NA	NA	NA	1	1	1	0	3	4.60652	1.16327	5.06819	0.780268	-4.599	-0.728261	NA	NA	4.0947e-06	0.24472	4.01614e-07	0.435233	4.24532e-06	0.466454	NA	NA	0.00100819	0.989434	0.000593385	0.989612	0.00191327	0.992545	NA	NA
ANAPC4	1.8522e-05	0.00408582	4.282	Muscle_Skeletal	1.4468e-06	0.00184741	4.81845	smultixcan	6.76712e-09	8.41521e-06	-4.0459	NA	NA	NA	1	1	1	0	3	4.60652	1.16327	5.06819	0.780268	-4.45996	-1.75573	NA	NA	4.0947e-06	0.24472	4.01614e-07	0.435233	3.15792e-10	0.129706	NA	NA	0.00100819	0.989434	0.000593385	0.989612	5.883e-07	0.971493	NA	NA
ANAPC4	1.8522e-05	0.00408582	4.282	Testis	7.61007e-07	0.000677833	4.94511	Heart_Atrial_Appendage	1.27722e-05	0.00803314	-4.36397	NA	NA	NA	1	1	1	0	3	4.60652	1.16327	5.82051	1.46838	-4.599	-0.728261	NA	NA	4.0947e-06	0.24472	5.86694e-09	0.142001	4.24532e-06	0.466454	NA	NA	0.00100819	0.989434	1.14185e-05	0.976006	0.00316407	0.995721	NA	NA
ANAPC4	1.8522e-05	0.00408582	4.282	Testis	7.61007e-07	0.000677833	4.94511	Nerve_Tibial	1.0871e-05	0.00582347	-4.39908	NA	NA	NA	1	1	1	0	3	4.60652	1.16327	5.82051	1.46838	-4.91774	-1.95748	NA	NA	4.0947e-06	0.24472	5.86694e-09	0.142001	8.75474e-07	0.050291	NA	NA	0.00100819	0.989434	1.14185e-05	0.976006	0.000686428	0.951799	NA	NA
ANAPC4	1.8522e-05	0.00408582	4.282	Testis	7.61007e-07	0.000677833	4.94511	Skin_Not_Sun_Exposed_Suprapubic	1.0871e-05	0.0048573	-4.39908	NA	NA	NA	1	1	1	0	3	4.60652	1.16327	5.82051	1.46838	-4.91774	-1.95748	NA	NA	4.0947e-06	0.24472	5.86694e-09	0.142001	8.75474e-07	0.050291	NA	NA	0.00100819	0.989434	1.14185e-05	0.976006	0.000659738	0.964829	NA	NA
ANAPC4	1.8522e-05	0.00408582	4.282	Testis	7.61007e-07	0.000677833	4.94511	Thyroid	1.27722e-05	0.00482884	-4.36397	NA	NA	NA	1	1	1	0	3	4.60652	1.16327	5.82051	1.46838	-4.599	-0.728261	NA	NA	4.0947e-06	0.24472	5.86694e-09	0.142001	4.24532e-06	0.466454	NA	NA	0.00100819	0.989434	1.14185e-05	0.976006	0.00191327	0.992545	NA	NA
ANAPC4	1.8522e-05	0.00408582	4.282	Testis	7.61007e-07	0.000677833	4.94511	smultixcan	6.76712e-09	8.41521e-06	-4.0459	NA	NA	NA	1	1	1	0	3	4.60652	1.16327	5.82051	1.46838	-4.45996	-1.75573	NA	NA	4.0947e-06	0.24472	5.86694e-09	0.142001	3.15792e-10	0.129706	NA	NA	0.00100819	0.989434	1.14185e-05	0.976006	5.883e-07	0.971493	NA	NA
IL10RB	2.9243e-05	0.00600591	4.17928	Adipose_Subcutaneous	2.10318e-10	5.2975e-07	6.35361	Colon_Transverse	4.40125e-06	0.00227644	-4.59147	NA	NA	NA	1	1	1	0	3	-4.50506	-1.14143	6.51763	0.199393	-4.75443	-0.496124	NA	NA	6.6353e-06	0.25369	7.14256e-11	0.841955	1.99009e-06	0.619807	NA	NA	0.00154887	0.989434	1.85035e-07	0.993142	0.00125491	0.994349	NA	NA
IL10RB	2.9243e-05	0.00600591	4.17928	Adipose_Subcutaneous	2.10318e-10	5.2975e-07	6.35361	Lung	4.40125e-06	0.00188999	-4.59147	NA	NA	NA	1	1	1	0	3	-4.50506	-1.14143	6.51763	0.199393	-4.75443	-0.496124	NA	NA	6.6353e-06	0.25369	7.14256e-11	0.841955	1.99009e-06	0.619807	NA	NA	0.00154887	0.989434	1.85035e-07	0.993142	0.0010158	0.997093	NA	NA
IL10RB	2.9243e-05	0.00600591	4.17928	Adipose_Subcutaneous	2.10318e-10	5.2975e-07	6.35361	smultixcan	1.18616e-06	0.000820436	2.79358	NA	NA	NA	1	1	1	0	3	-4.50506	-1.14143	6.51763	0.199393	2.77821	-0.350167	NA	NA	6.6353e-06	0.25369	7.14256e-11	0.841955	5.38113e-07	0.754357	NA	NA	0.00154887	0.989434	1.85035e-07	0.993142	0.000379634	0.997481	NA	NA
IL10RB	2.9243e-05	0.00600591	4.17928	Adipose_Visceral_Omentum	1.94952e-09	4.83326e-06	6.00196	Colon_Transverse	4.40125e-06	0.00227644	-4.59147	NA	NA	NA	1	1	1	0	3	-4.50506	-1.14143	6.15579	0.291825	-4.75443	-0.496124	NA	NA	6.6353e-06	0.25369	7.47026e-10	0.77042	1.99009e-06	0.619807	NA	NA	0.00154887	0.989434	2.45169e-06	0.992268	0.00125491	0.994349	NA	NA
IL10RB	2.9243e-05	0.00600591	4.17928	Adipose_Visceral_Omentum	1.94952e-09	4.83326e-06	6.00196	Lung	4.40125e-06	0.00188999	-4.59147	NA	NA	NA	1	1	1	0	3	-4.50506	-1.14143	6.15579	0.291825	-4.75443	-0.496124	NA	NA	6.6353e-06	0.25369	7.47026e-10	0.77042	1.99009e-06	0.619807	NA	NA	0.00154887	0.989434	2.45169e-06	0.992268	0.0010158	0.997093	NA	NA
IL10RB	2.9243e-05	0.00600591	4.17928	Adipose_Visceral_Omentum	1.94952e-09	4.83326e-06	6.00196	smultixcan	1.18616e-06	0.000820436	2.79358	NA	NA	NA	1	1	1	0	3	-4.50506	-1.14143	6.15579	0.291825	2.77821	-0.350167	NA	NA	6.6353e-06	0.25369	7.47026e-10	0.77042	5.38113e-07	0.754357	NA	NA	0.00154887	0.989434	2.45169e-06	0.992268	0.000379634	0.997481	NA	NA
IL10RB	2.9243e-05	0.00600591	4.17928	Adrenal_Gland	5.31621e-09	6.67716e-06	5.83696	Colon_Transverse	4.40125e-06	0.00227644	-4.59147	NA	NA	NA	1	1	1	0	3	-4.50506	-1.14143	5.89939	0.217343	-4.75443	-0.496124	NA	NA	6.6353e-06	0.25369	3.64856e-09	0.827941	1.99009e-06	0.619807	NA	NA	0.00154887	0.989434	4.75042e-06	0.994035	0.00125491	0.994349	NA	NA
IL10RB	2.9243e-05	0.00600591	4.17928	Adrenal_Gland	5.31621e-09	6.67716e-06	5.83696	Lung	4.40125e-06	0.00188999	-4.59147	NA	NA	NA	1	1	1	0	3	-4.50506	-1.14143	5.89939	0.217343	-4.75443	-0.496124	NA	NA	6.6353e-06	0.25369	3.64856e-09	0.827941	1.99009e-06	0.619807	NA	NA	0.00154887	0.989434	4.75042e-06	0.994035	0.0010158	0.997093	NA	NA
IL10RB	2.9243e-05	0.00600591	4.17928	Adrenal_Gland	5.31621e-09	6.67716e-06	5.83696	smultixcan	1.18616e-06	0.000820436	2.79358	NA	NA	NA	1	1	1	0	3	-4.50506	-1.14143	5.89939	0.217343	2.77821	-0.350167	NA	NA	6.6353e-06	0.25369	3.64856e-09	0.827941	5.38113e-07	0.754357	NA	NA	0.00154887	0.989434	4.75042e-06	0.994035	0.000379634	0.997481	NA	NA
IL10RB	2.9243e-05	0.00600591	4.17928	Artery_Coronary	6.32866e-10	1.45964e-06	6.18202	Colon_Transverse	4.40125e-06	0.00227644	-4.59147	NA	NA	NA	1	1	1	0	3	-4.50506	-1.14143	6.24877	-0.241979	-4.75443	-0.496124	NA	NA	6.6353e-06	0.25369	4.13711e-10	0.808797	1.99009e-06	0.619807	NA	NA	0.00154887	0.989434	1.23441e-06	0.996682	0.00125491	0.994349	NA	NA
IL10RB	2.9243e-05	0.00600591	4.17928	Artery_Coronary	6.32866e-10	1.45964e-06	6.18202	Lung	4.40125e-06	0.00188999	-4.59147	NA	NA	NA	1	1	1	0	3	-4.50506	-1.14143	6.24877	-0.241979	-4.75443	-0.496124	NA	NA	6.6353e-06	0.25369	4.13711e-10	0.808797	1.99009e-06	0.619807	NA	NA	0.00154887	0.989434	1.23441e-06	0.996682	0.0010158	0.997093	NA	NA
IL10RB	2.9243e-05	0.00600591	4.17928	Artery_Coronary	6.32866e-10	1.45964e-06	6.18202	smultixcan	1.18616e-06	0.000820436	2.79358	NA	NA	NA	1	1	1	0	3	-4.50506	-1.14143	6.24877	-0.241979	2.77821	-0.350167	NA	NA	6.6353e-06	0.25369	4.13711e-10	0.808797	5.38113e-07	0.754357	NA	NA	0.00154887	0.989434	1.23441e-06	0.996682	0.000379634	0.997481	NA	NA
IL10RB	2.9243e-05	0.00600591	4.17928	Artery_Tibial	7.14032e-07	0.00110409	4.95751	Colon_Transverse	4.40125e-06	0.00227644	-4.59147	NA	NA	NA	1	1	1	0	3	-4.50506	-1.14143	4.97833	-0.37654	-4.75443	-0.496124	NA	NA	6.6353e-06	0.25369	6.41367e-07	0.706515	1.99009e-06	0.619807	NA	NA	0.00154887	0.989434	0.000915516	0.992589	0.00125491	0.994349	NA	NA
IL10RB	2.9243e-05	0.00600591	4.17928	Artery_Tibial	7.14032e-07	0.00110409	4.95751	Lung	4.40125e-06	0.00188999	-4.59147	NA	NA	NA	1	1	1	0	3	-4.50506	-1.14143	4.97833	-0.37654	-4.75443	-0.496124	NA	NA	6.6353e-06	0.25369	6.41367e-07	0.706515	1.99009e-06	0.619807	NA	NA	0.00154887	0.989434	0.000915516	0.992589	0.0010158	0.997093	NA	NA
IL10RB	2.9243e-05	0.00600591	4.17928	Artery_Tibial	7.14032e-07	0.00110409	4.95751	smultixcan	1.18616e-06	0.000820436	2.79358	NA	NA	NA	1	1	1	0	3	-4.50506	-1.14143	4.97833	-0.37654	2.77821	-0.350167	NA	NA	6.6353e-06	0.25369	6.41367e-07	0.706515	5.38113e-07	0.754357	NA	NA	0.00154887	0.989434	0.000915516	0.992589	0.000379634	0.997481	NA	NA
IL10RB	2.9243e-05	0.00600591	4.17928	Breast_Mammary_Tissue	9.86009e-11	6.07727e-07	6.46908	Colon_Transverse	4.40125e-06	0.00227644	-4.59147	NA	NA	NA	1	1	1	0	3	-4.50506	-1.14143	6.69458	0.569137	-4.75443	-0.496124	NA	NA	6.6353e-06	0.25369	2.16289e-11	0.569263	1.99009e-06	0.619807	NA	NA	0.00154887	0.989434	1.37516e-07	0.992294	0.00125491	0.994349	NA	NA
IL10RB	2.9243e-05	0.00600591	4.17928	Breast_Mammary_Tissue	9.86009e-11	6.07727e-07	6.46908	Lung	4.40125e-06	0.00188999	-4.59147	NA	NA	NA	1	1	1	0	3	-4.50506	-1.14143	6.69458	0.569137	-4.75443	-0.496124	NA	NA	6.6353e-06	0.25369	2.16289e-11	0.569263	1.99009e-06	0.619807	NA	NA	0.00154887	0.989434	1.37516e-07	0.992294	0.0010158	0.997093	NA	NA
IL10RB	2.9243e-05	0.00600591	4.17928	Breast_Mammary_Tissue	9.86009e-11	6.07727e-07	6.46908	smultixcan	1.18616e-06	0.000820436	2.79358	NA	NA	NA	1	1	1	0	3	-4.50506	-1.14143	6.69458	0.569137	2.77821	-0.350167	NA	NA	6.6353e-06	0.25369	2.16289e-11	0.569263	5.38113e-07	0.754357	NA	NA	0.00154887	0.989434	1.37516e-07	0.992294	0.000379634	0.997481	NA	NA
IL10RB	2.9243e-05	0.00600591	4.17928	Cells_Cultured_fibroblasts	1.71999e-07	0.000231741	5.2273	Colon_Transverse	4.40125e-06	0.00227644	-4.59147	NA	NA	NA	1	1	1	0	3	-4.50506	-1.14143	5.26859	0.0510086	-4.75443	-0.496124	NA	NA	6.6353e-06	0.25369	1.37478e-07	0.959319	1.99009e-06	0.619807	NA	NA	0.00154887	0.989434	0.000189704	0.99528	0.00125491	0.994349	NA	NA
IL10RB	2.9243e-05	0.00600591	4.17928	Cells_Cultured_fibroblasts	1.71999e-07	0.000231741	5.2273	Lung	4.40125e-06	0.00188999	-4.59147	NA	NA	NA	1	1	1	0	3	-4.50506	-1.14143	5.26859	0.0510086	-4.75443	-0.496124	NA	NA	6.6353e-06	0.25369	1.37478e-07	0.959319	1.99009e-06	0.619807	NA	NA	0.00154887	0.989434	0.000189704	0.99528	0.0010158	0.997093	NA	NA
IL10RB	2.9243e-05	0.00600591	4.17928	Cells_Cultured_fibroblasts	1.71999e-07	0.000231741	5.2273	smultixcan	1.18616e-06	0.000820436	2.79358	NA	NA	NA	1	1	1	0	3	-4.50506	-1.14143	5.26859	0.0510086	2.77821	-0.350167	NA	NA	6.6353e-06	0.25369	1.37478e-07	0.959319	5.38113e-07	0.754357	NA	NA	0.00154887	0.989434	0.000189704	0.99528	0.000379634	0.997481	NA	NA
IL10RB	2.9243e-05	0.00600591	4.17928	Colon_Sigmoid	4.40125e-06	0.00534884	4.59147	Colon_Transverse	4.40125e-06	0.00227644	-4.59147	NA	NA	NA	1	1	1	0	3	-4.50506	-1.14143	4.75443	0.744903	-4.75443	-0.496124	NA	NA	6.6353e-06	0.25369	1.99009e-06	0.45633	1.99009e-06	0.619807	NA	NA	0.00154887	0.989434	0.00227105	0.980481	0.00125491	0.994349	NA	NA
IL10RB	2.9243e-05	0.00600591	4.17928	Colon_Sigmoid	4.40125e-06	0.00534884	4.59147	Lung	4.40125e-06	0.00188999	-4.59147	NA	NA	NA	1	1	1	0	3	-4.50506	-1.14143	4.75443	0.744903	-4.75443	-0.496124	NA	NA	6.6353e-06	0.25369	1.99009e-06	0.45633	1.99009e-06	0.619807	NA	NA	0.00154887	0.989434	0.00227105	0.980481	0.0010158	0.997093	NA	NA
IL10RB	2.9243e-05	0.00600591	4.17928	Colon_Sigmoid	4.40125e-06	0.00534884	4.59147	smultixcan	1.18616e-06	0.000820436	2.79358	NA	NA	NA	1	1	1	0	3	-4.50506	-1.14143	4.75443	0.744903	2.77821	-0.350167	NA	NA	6.6353e-06	0.25369	1.99009e-06	0.45633	5.38113e-07	0.754357	NA	NA	0.00154887	0.989434	0.00227105	0.980481	0.000379634	0.997481	NA	NA
IL10RB	2.9243e-05	0.00600591	4.17928	Colon_Transverse	4.40125e-06	0.00337521	4.59147	Colon_Transverse	4.40125e-06	0.00227644	-4.59147	NA	NA	NA	1	1	1	0	3	-4.50506	-1.14143	4.75443	0.496124	-4.75443	-0.496124	NA	NA	6.6353e-06	0.25369	1.99009e-06	0.619807	1.99009e-06	0.619807	NA	NA	0.00154887	0.989434	0.00178552	0.993795	0.00125491	0.994349	NA	NA
IL10RB	2.9243e-05	0.00600591	4.17928	Colon_Transverse	4.40125e-06	0.00337521	4.59147	Lung	4.40125e-06	0.00188999	-4.59147	NA	NA	NA	1	1	1	0	3	-4.50506	-1.14143	4.75443	0.496124	-4.75443	-0.496124	NA	NA	6.6353e-06	0.25369	1.99009e-06	0.619807	1.99009e-06	0.619807	NA	NA	0.00154887	0.989434	0.00178552	0.993795	0.0010158	0.997093	NA	NA
IL10RB	2.9243e-05	0.00600591	4.17928	Colon_Transverse	4.40125e-06	0.00337521	4.59147	smultixcan	1.18616e-06	0.000820436	2.79358	NA	NA	NA	1	1	1	0	3	-4.50506	-1.14143	4.75443	0.496124	2.77821	-0.350167	NA	NA	6.6353e-06	0.25369	1.99009e-06	0.619807	5.38113e-07	0.754357	NA	NA	0.00154887	0.989434	0.00178552	0.993795	0.000379634	0.997481	NA	NA
IL10RB	2.9243e-05	0.00600591	4.17928	Esophagus_Muscularis	5.86458e-08	0.000108189	5.42288	Colon_Transverse	4.40125e-06	0.00227644	-4.59147	NA	NA	NA	1	1	1	0	3	-4.50506	-1.14143	5.53133	0.0879545	-4.75443	-0.496124	NA	NA	6.6353e-06	0.25369	3.17805e-08	0.929913	1.99009e-06	0.619807	NA	NA	0.00154887	0.989434	4.54454e-05	0.999394	0.00125491	0.994349	NA	NA
IL10RB	2.9243e-05	0.00600591	4.17928	Esophagus_Muscularis	5.86458e-08	0.000108189	5.42288	Lung	4.40125e-06	0.00188999	-4.59147	NA	NA	NA	1	1	1	0	3	-4.50506	-1.14143	5.53133	0.0879545	-4.75443	-0.496124	NA	NA	6.6353e-06	0.25369	3.17805e-08	0.929913	1.99009e-06	0.619807	NA	NA	0.00154887	0.989434	4.54454e-05	0.999394	0.0010158	0.997093	NA	NA
IL10RB	2.9243e-05	0.00600591	4.17928	Esophagus_Muscularis	5.86458e-08	0.000108189	5.42288	smultixcan	1.18616e-06	0.000820436	2.79358	NA	NA	NA	1	1	1	0	3	-4.50506	-1.14143	5.53133	0.0879545	2.77821	-0.350167	NA	NA	6.6353e-06	0.25369	3.17805e-08	0.929913	5.38113e-07	0.754357	NA	NA	0.00154887	0.989434	4.54454e-05	0.999394	0.000379634	0.997481	NA	NA
IL10RB	2.9243e-05	0.00600591	4.17928	Heart_Atrial_Appendage	1.72436e-11	1.02548e-07	6.72764	Colon_Transverse	4.40125e-06	0.00227644	-4.59147	NA	NA	NA	1	1	1	0	3	-4.50506	-1.14143	7.00976	0.89351	-4.75443	-0.496124	NA	NA	6.6353e-06	0.25369	2.38729e-12	0.371584	1.99009e-06	0.619807	NA	NA	0.00154887	0.989434	1.46377e-08	0.978139	0.00125491	0.994349	NA	NA
IL10RB	2.9243e-05	0.00600591	4.17928	Heart_Atrial_Appendage	1.72436e-11	1.02548e-07	6.72764	Lung	4.40125e-06	0.00188999	-4.59147	NA	NA	NA	1	1	1	0	3	-4.50506	-1.14143	7.00976	0.89351	-4.75443	-0.496124	NA	NA	6.6353e-06	0.25369	2.38729e-12	0.371584	1.99009e-06	0.619807	NA	NA	0.00154887	0.989434	1.46377e-08	0.978139	0.0010158	0.997093	NA	NA
IL10RB	2.9243e-05	0.00600591	4.17928	Heart_Atrial_Appendage	1.72436e-11	1.02548e-07	6.72764	smultixcan	1.18616e-06	0.000820436	2.79358	NA	NA	NA	1	1	1	0	3	-4.50506	-1.14143	7.00976	0.89351	2.77821	-0.350167	NA	NA	6.6353e-06	0.25369	2.38729e-12	0.371584	5.38113e-07	0.754357	NA	NA	0.00154887	0.989434	1.46377e-08	0.978139	0.000379634	0.997481	NA	NA
IL10RB	2.9243e-05	0.00600591	4.17928	Heart_Left_Ventricle	2.02542e-07	0.000251737	5.19699	Colon_Transverse	4.40125e-06	0.00227644	-4.59147	NA	NA	NA	1	1	1	0	3	-4.50506	-1.14143	5.28224	-0.0444488	-4.75443	-0.496124	NA	NA	6.6353e-06	0.25369	1.27617e-07	0.964547	1.99009e-06	0.619807	NA	NA	0.00154887	0.989434	0.000163619	0.99997	0.00125491	0.994349	NA	NA
IL10RB	2.9243e-05	0.00600591	4.17928	Heart_Left_Ventricle	2.02542e-07	0.000251737	5.19699	Lung	4.40125e-06	0.00188999	-4.59147	NA	NA	NA	1	1	1	0	3	-4.50506	-1.14143	5.28224	-0.0444488	-4.75443	-0.496124	NA	NA	6.6353e-06	0.25369	1.27617e-07	0.964547	1.99009e-06	0.619807	NA	NA	0.00154887	0.989434	0.000163619	0.99997	0.0010158	0.997093	NA	NA
IL10RB	2.9243e-05	0.00600591	4.17928	Heart_Left_Ventricle	2.02542e-07	0.000251737	5.19699	smultixcan	1.18616e-06	0.000820436	2.79358	NA	NA	NA	1	1	1	0	3	-4.50506	-1.14143	5.28224	-0.0444488	2.77821	-0.350167	NA	NA	6.6353e-06	0.25369	1.27617e-07	0.964547	5.38113e-07	0.754357	NA	NA	0.00154887	0.989434	0.000163619	0.99997	0.000379634	0.997481	NA	NA
IL10RB	2.9243e-05	0.00600591	4.17928	Lung	2.75742e-07	0.000503386	5.13932	Colon_Transverse	4.40125e-06	0.00227644	-4.59147	NA	NA	NA	1	1	1	0	3	-4.50506	-1.14143	5.28299	-0.111307	-4.75443	-0.496124	NA	NA	6.6353e-06	0.25369	1.27095e-07	0.911373	1.99009e-06	0.619807	NA	NA	0.00154887	0.989434	0.000209104	0.997487	0.00125491	0.994349	NA	NA
IL10RB	2.9243e-05	0.00600591	4.17928	Lung	2.75742e-07	0.000503386	5.13932	Lung	4.40125e-06	0.00188999	-4.59147	NA	NA	NA	1	1	1	0	3	-4.50506	-1.14143	5.28299	-0.111307	-4.75443	-0.496124	NA	NA	6.6353e-06	0.25369	1.27095e-07	0.911373	1.99009e-06	0.619807	NA	NA	0.00154887	0.989434	0.000209104	0.997487	0.0010158	0.997093	NA	NA
IL10RB	2.9243e-05	0.00600591	4.17928	Lung	2.75742e-07	0.000503386	5.13932	smultixcan	1.18616e-06	0.000820436	2.79358	NA	NA	NA	1	1	1	0	3	-4.50506	-1.14143	5.28299	-0.111307	2.77821	-0.350167	NA	NA	6.6353e-06	0.25369	1.27095e-07	0.911373	5.38113e-07	0.754357	NA	NA	0.00154887	0.989434	0.000209104	0.997487	0.000379634	0.997481	NA	NA
IL10RB	2.9243e-05	0.00600591	4.17928	Nerve_Tibial	4.61207e-08	5.12939e-05	5.46565	Colon_Transverse	4.40125e-06	0.00227644	-4.59147	NA	NA	NA	1	1	1	0	3	-4.50506	-1.14143	5.65541	0.752677	-4.75443	-0.496124	NA	NA	6.6353e-06	0.25369	1.55476e-08	0.451644	1.99009e-06	0.619807	NA	NA	0.00154887	0.989434	2.23715e-05	0.987789	0.00125491	0.994349	NA	NA
IL10RB	2.9243e-05	0.00600591	4.17928	Nerve_Tibial	4.61207e-08	5.12939e-05	5.46565	Lung	4.40125e-06	0.00188999	-4.59147	NA	NA	NA	1	1	1	0	3	-4.50506	-1.14143	5.65541	0.752677	-4.75443	-0.496124	NA	NA	6.6353e-06	0.25369	1.55476e-08	0.451644	1.99009e-06	0.619807	NA	NA	0.00154887	0.989434	2.23715e-05	0.987789	0.0010158	0.997093	NA	NA
IL10RB	2.9243e-05	0.00600591	4.17928	Nerve_Tibial	4.61207e-08	5.12939e-05	5.46565	smultixcan	1.18616e-06	0.000820436	2.79358	NA	NA	NA	1	1	1	0	3	-4.50506	-1.14143	5.65541	0.752677	2.77821	-0.350167	NA	NA	6.6353e-06	0.25369	1.55476e-08	0.451644	5.38113e-07	0.754357	NA	NA	0.00154887	0.989434	2.23715e-05	0.987789	0.000379634	0.997481	NA	NA
IL10RB	2.9243e-05	0.00600591	4.17928	Pancreas	8.09177e-06	0.00372351	4.46274	Colon_Transverse	4.40125e-06	0.00227644	-4.59147	NA	NA	NA	1	1	1	0	3	-4.50506	-1.14143	4.48116	-0.00673446	-4.75443	-0.496124	NA	NA	6.6353e-06	0.25369	7.42379e-06	0.994627	1.99009e-06	0.619807	NA	NA	0.00154887	0.989434	0.00366581	0.999275	0.00125491	0.994349	NA	NA
IL10RB	2.9243e-05	0.00600591	4.17928	Pancreas	8.09177e-06	0.00372351	4.46274	Lung	4.40125e-06	0.00188999	-4.59147	NA	NA	NA	1	1	1	0	3	-4.50506	-1.14143	4.48116	-0.00673446	-4.75443	-0.496124	NA	NA	6.6353e-06	0.25369	7.42379e-06	0.994627	1.99009e-06	0.619807	NA	NA	0.00154887	0.989434	0.00366581	0.999275	0.0010158	0.997093	NA	NA
IL10RB	2.9243e-05	0.00600591	4.17928	Pancreas	8.09177e-06	0.00372351	4.46274	smultixcan	1.18616e-06	0.000820436	2.79358	NA	NA	NA	1	1	1	0	3	-4.50506	-1.14143	4.48116	-0.00673446	2.77821	-0.350167	NA	NA	6.6353e-06	0.25369	7.42379e-06	0.994627	5.38113e-07	0.754357	NA	NA	0.00154887	0.989434	0.00366581	0.999275	0.000379634	0.997481	NA	NA
IL10RB	2.9243e-05	0.00600591	4.17928	Skin_Sun_Exposed_Lower_leg	4.40125e-06	0.00412712	4.59147	Colon_Transverse	4.40125e-06	0.00227644	-4.59147	NA	NA	NA	1	1	1	0	3	-4.50506	-1.14143	4.75443	0.730923	-4.75443	-0.496124	NA	NA	6.6353e-06	0.25369	1.99009e-06	0.464826	1.99009e-06	0.619807	NA	NA	0.00154887	0.989434	0.00202392	0.981345	0.00125491	0.994349	NA	NA
IL10RB	2.9243e-05	0.00600591	4.17928	Skin_Sun_Exposed_Lower_leg	4.40125e-06	0.00412712	4.59147	Lung	4.40125e-06	0.00188999	-4.59147	NA	NA	NA	1	1	1	0	3	-4.50506	-1.14143	4.75443	0.730923	-4.75443	-0.496124	NA	NA	6.6353e-06	0.25369	1.99009e-06	0.464826	1.99009e-06	0.619807	NA	NA	0.00154887	0.989434	0.00202392	0.981345	0.0010158	0.997093	NA	NA
IL10RB	2.9243e-05	0.00600591	4.17928	Skin_Sun_Exposed_Lower_leg	4.40125e-06	0.00412712	4.59147	smultixcan	1.18616e-06	0.000820436	2.79358	NA	NA	NA	1	1	1	0	3	-4.50506	-1.14143	4.75443	0.730923	2.77821	-0.350167	NA	NA	6.6353e-06	0.25369	1.99009e-06	0.464826	5.38113e-07	0.754357	NA	NA	0.00154887	0.989434	0.00202392	0.981345	0.000379634	0.997481	NA	NA
IL10RB	2.9243e-05	0.00600591	4.17928	Spleen	7.336e-06	0.00377645	4.4837	Colon_Transverse	4.40125e-06	0.00227644	-4.59147	NA	NA	NA	1	1	1	0	3	-4.50506	-1.14143	4.5805	-0.0847817	-4.75443	-0.496124	NA	NA	6.6353e-06	0.25369	4.63871e-06	0.932435	1.99009e-06	0.619807	NA	NA	0.00154887	0.989434	0.00283425	0.995077	0.00125491	0.994349	NA	NA
IL10RB	2.9243e-05	0.00600591	4.17928	Spleen	7.336e-06	0.00377645	4.4837	Lung	4.40125e-06	0.00188999	-4.59147	NA	NA	NA	1	1	1	0	3	-4.50506	-1.14143	4.5805	-0.0847817	-4.75443	-0.496124	NA	NA	6.6353e-06	0.25369	4.63871e-06	0.932435	1.99009e-06	0.619807	NA	NA	0.00154887	0.989434	0.00283425	0.995077	0.0010158	0.997093	NA	NA
IL10RB	2.9243e-05	0.00600591	4.17928	Spleen	7.336e-06	0.00377645	4.4837	smultixcan	1.18616e-06	0.000820436	2.79358	NA	NA	NA	1	1	1	0	3	-4.50506	-1.14143	4.5805	-0.0847817	2.77821	-0.350167	NA	NA	6.6353e-06	0.25369	4.63871e-06	0.932435	5.38113e-07	0.754357	NA	NA	0.00154887	0.989434	0.00283425	0.995077	0.000379634	0.997481	NA	NA
IL10RB	2.9243e-05	0.00600591	4.17928	Stomach	4.40125e-06	0.00287231	4.59147	Colon_Transverse	4.40125e-06	0.00227644	-4.59147	NA	NA	NA	1	1	1	0	3	-4.50506	-1.14143	4.75443	0.717734	-4.75443	-0.496124	NA	NA	6.6353e-06	0.25369	1.99009e-06	0.472921	1.99009e-06	0.619807	NA	NA	0.00154887	0.989434	0.00171451	0.988259	0.00125491	0.994349	NA	NA
IL10RB	2.9243e-05	0.00600591	4.17928	Stomach	4.40125e-06	0.00287231	4.59147	Lung	4.40125e-06	0.00188999	-4.59147	NA	NA	NA	1	1	1	0	3	-4.50506	-1.14143	4.75443	0.717734	-4.75443	-0.496124	NA	NA	6.6353e-06	0.25369	1.99009e-06	0.472921	1.99009e-06	0.619807	NA	NA	0.00154887	0.989434	0.00171451	0.988259	0.0010158	0.997093	NA	NA
IL10RB	2.9243e-05	0.00600591	4.17928	Stomach	4.40125e-06	0.00287231	4.59147	smultixcan	1.18616e-06	0.000820436	2.79358	NA	NA	NA	1	1	1	0	3	-4.50506	-1.14143	4.75443	0.717734	2.77821	-0.350167	NA	NA	6.6353e-06	0.25369	1.99009e-06	0.472921	5.38113e-07	0.754357	NA	NA	0.00154887	0.989434	0.00171451	0.988259	0.000379634	0.997481	NA	NA
IL10RB	2.9243e-05	0.00600591	4.17928	Thyroid	7.71922e-07	0.000953929	4.94234	Colon_Transverse	4.40125e-06	0.00227644	-4.59147	NA	NA	NA	1	1	1	0	3	-4.50506	-1.14143	4.99756	-0.0563299	-4.75443	-0.496124	NA	NA	6.6353e-06	0.25369	5.80618e-07	0.955079	1.99009e-06	0.619807	NA	NA	0.00154887	0.989434	0.000562245	0.997919	0.00125491	0.994349	NA	NA
IL10RB	2.9243e-05	0.00600591	4.17928	Thyroid	7.71922e-07	0.000953929	4.94234	Lung	4.40125e-06	0.00188999	-4.59147	NA	NA	NA	1	1	1	0	3	-4.50506	-1.14143	4.99756	-0.0563299	-4.75443	-0.496124	NA	NA	6.6353e-06	0.25369	5.80618e-07	0.955079	1.99009e-06	0.619807	NA	NA	0.00154887	0.989434	0.000562245	0.997919	0.0010158	0.997093	NA	NA
IL10RB	2.9243e-05	0.00600591	4.17928	Thyroid	7.71922e-07	0.000953929	4.94234	smultixcan	1.18616e-06	0.000820436	2.79358	NA	NA	NA	1	1	1	0	3	-4.50506	-1.14143	4.99756	-0.0563299	2.77821	-0.350167	NA	NA	6.6353e-06	0.25369	5.80618e-07	0.955079	5.38113e-07	0.754357	NA	NA	0.00154887	0.989434	0.000562245	0.997919	0.000379634	0.997481	NA	NA
IL10RB	2.9243e-05	0.00600591	4.17928	Whole_Blood	1.41709e-05	0.00692764	4.3412	Colon_Transverse	4.40125e-06	0.00227644	-4.59147	NA	NA	NA	1	1	1	0	3	-4.50506	-1.14143	4.59728	-0.653618	-4.75443	-0.496124	NA	NA	6.6353e-06	0.25369	4.28036e-06	0.513358	1.99009e-06	0.619807	NA	NA	0.00154887	0.989434	0.00278727	0.985626	0.00125491	0.994349	NA	NA
IL10RB	2.9243e-05	0.00600591	4.17928	Whole_Blood	1.41709e-05	0.00692764	4.3412	Lung	4.40125e-06	0.00188999	-4.59147	NA	NA	NA	1	1	1	0	3	-4.50506	-1.14143	4.59728	-0.653618	-4.75443	-0.496124	NA	NA	6.6353e-06	0.25369	4.28036e-06	0.513358	1.99009e-06	0.619807	NA	NA	0.00154887	0.989434	0.00278727	0.985626	0.0010158	0.997093	NA	NA
IL10RB	2.9243e-05	0.00600591	4.17928	Whole_Blood	1.41709e-05	0.00692764	4.3412	smultixcan	1.18616e-06	0.000820436	2.79358	NA	NA	NA	1	1	1	0	3	-4.50506	-1.14143	4.59728	-0.653618	2.77821	-0.350167	NA	NA	6.6353e-06	0.25369	4.28036e-06	0.513358	5.38113e-07	0.754357	NA	NA	0.00154887	0.989434	0.00278727	0.985626	0.000379634	0.997481	NA	NA
IL10RB	2.9243e-05	0.00600591	4.17928	smultixcan	5.85825e-10	3.86023e-07	4.43653	Colon_Transverse	4.40125e-06	0.00227644	-4.59147	NA	NA	NA	1	1	1	0	3	-4.50506	-1.14143	4.50221	-0.00981024	-4.75443	-0.496124	NA	NA	6.6353e-06	0.25369	1.2859e-10	0.765197	1.99009e-06	0.619807	NA	NA	0.00154887	0.989434	9.68102e-08	0.998501	0.00125491	0.994349	NA	NA
IL10RB	2.9243e-05	0.00600591	4.17928	smultixcan	5.85825e-10	3.86023e-07	4.43653	Lung	4.40125e-06	0.00188999	-4.59147	NA	NA	NA	1	1	1	0	3	-4.50506	-1.14143	4.50221	-0.00981024	-4.75443	-0.496124	NA	NA	6.6353e-06	0.25369	1.2859e-10	0.765197	1.99009e-06	0.619807	NA	NA	0.00154887	0.989434	9.68102e-08	0.998501	0.0010158	0.997093	NA	NA
IL10RB	2.9243e-05	0.00600591	4.17928	smultixcan	5.85825e-10	3.86023e-07	4.43653	smultixcan	1.18616e-06	0.000820436	2.79358	NA	NA	NA	1	1	1	0	3	-4.50506	-1.14143	4.50221	-0.00981024	2.77821	-0.350167	NA	NA	6.6353e-06	0.25369	1.2859e-10	0.765197	5.38113e-07	0.754357	NA	NA	0.00154887	0.989434	9.68102e-08	0.998501	0.000379634	0.997481	NA	NA
CRHR1	1.3989e-12	2.49955e-09	7.08416	NA	NA	NA	NA	Brain_Amygdala	3.30684e-06	0.00219338	4.65078	NA	NA	NA	1	0	1	0	2	7.56125	1.06034	NA	NA	4.82511	0.448718	NA	NA	3.9921e-14	0.28899	NA	NA	1.39924e-06	0.653635	NA	NA	1.1959e-10	0.989434	NA	NA	0.00116246	0.996764	NA	NA
CRHR1	1.3989e-12	2.49955e-09	7.08416	NA	NA	NA	NA	Brain_Anterior_cingulate_cortex_BA24	3.30684e-06	0.0030591	4.65078	NA	NA	NA	1	0	1	0	2	7.56125	1.06034	NA	NA	4.82511	0.448718	NA	NA	3.9921e-14	0.28899	NA	NA	1.39924e-06	0.653635	NA	NA	1.1959e-10	0.989434	NA	NA	0.00152197	0.996936	NA	NA
CRHR1	1.3989e-12	2.49955e-09	7.08416	NA	NA	NA	NA	Brain_Cortex	3.30684e-06	0.00264829	4.65078	NA	NA	NA	1	0	1	0	2	7.56125	1.06034	NA	NA	4.82511	0.448718	NA	NA	3.9921e-14	0.28899	NA	NA	1.39924e-06	0.653635	NA	NA	1.1959e-10	0.989434	NA	NA	0.00118511	0.9974	NA	NA
CRHR1	1.3989e-12	2.49955e-09	7.08416	NA	NA	NA	NA	Brain_Hippocampus	3.30684e-06	0.0028939	4.65078	NA	NA	NA	1	0	1	0	2	7.56125	1.06034	NA	NA	4.82511	0.448718	NA	NA	3.9921e-14	0.28899	NA	NA	1.39924e-06	0.653635	NA	NA	1.1959e-10	0.989434	NA	NA	0.00151216	0.995566	NA	NA
CRHR1	1.3989e-12	2.49955e-09	7.08416	NA	NA	NA	NA	Brain_Hypothalamus	3.30684e-06	0.00285331	4.65078	NA	NA	NA	1	0	1	0	2	7.56125	1.06034	NA	NA	4.82511	0.448718	NA	NA	3.9921e-14	0.28899	NA	NA	1.39924e-06	0.653635	NA	NA	1.1959e-10	0.989434	NA	NA	0.00134081	0.993909	NA	NA
CRHR1	1.3989e-12	2.49955e-09	7.08416	NA	NA	NA	NA	Pituitary	3.30684e-06	0.00226773	4.65078	NA	NA	NA	1	0	1	0	2	7.56125	1.06034	NA	NA	4.82511	0.448718	NA	NA	3.9921e-14	0.28899	NA	NA	1.39924e-06	0.653635	NA	NA	1.1959e-10	0.989434	NA	NA	0.00117528	0.993787	NA	NA
CRHR1	1.3989e-12	2.49955e-09	7.08416	NA	NA	NA	NA	Uterus	3.30684e-06	0.00242335	4.65078	NA	NA	NA	1	0	1	0	2	7.56125	1.06034	NA	NA	4.82511	0.448718	NA	NA	3.9921e-14	0.28899	NA	NA	1.39924e-06	0.653635	NA	NA	1.1959e-10	0.989434	NA	NA	0.00121304	0.992052	NA	NA
CRHR1	1.3989e-12	2.49955e-09	7.08416	NA	NA	NA	NA	smultixcan	3.30684e-06	0.00188559	4.65078	NA	NA	NA	1	0	1	0	2	7.56125	1.06034	NA	NA	4.82511	0.448718	NA	NA	3.9921e-14	0.28899	NA	NA	1.39924e-06	0.653635	NA	NA	1.1959e-10	0.989434	NA	NA	0.000859941	0.99743	NA	NA
NR1H2	2.6423e-11	2.95079e-08	-6.66524	NA	NA	NA	NA	Adipose_Subcutaneous	4.43154e-08	4.67015e-05	-5.47273	NA	NA	NA	1	0	1	0	2	7.50758	0.998906	NA	NA	-5.82387	-1.1741	NA	NA	6.023e-14	0.31784	NA	NA	5.75008e-09	0.240357	NA	NA	1.54653e-10	0.989434	NA	NA	6.63694e-06	0.986177	NA	NA
NR1H2	2.6423e-11	2.95079e-08	-6.66524	NA	NA	NA	NA	Adipose_Visceral_Omentum	9.91347e-13	4.62761e-09	-7.1317	NA	NA	NA	1	0	1	0	2	7.50758	0.998906	NA	NA	-7.53028	-1.55085	NA	NA	6.023e-14	0.31784	NA	NA	5.06331e-14	0.120938	NA	NA	1.54653e-10	0.989434	NA	NA	4.65015e-10	0.968554	NA	NA
NR1H2	2.6423e-11	2.95079e-08	-6.66524	NA	NA	NA	NA	Adrenal_Gland	1.08589e-12	5.14295e-09	7.11916	NA	NA	NA	1	0	1	0	2	7.50758	0.998906	NA	NA	7.48543	1.35021	NA	NA	6.023e-14	0.31784	NA	NA	7.13142e-14	0.176948	NA	NA	1.54653e-10	0.989434	NA	NA	4.04513e-10	0.980592	NA	NA
NR1H2	2.6423e-11	2.95079e-08	-6.66524	NA	NA	NA	NA	Artery_Aorta	1.08589e-12	5.70056e-09	-7.11916	NA	NA	NA	1	0	1	0	2	7.50758	0.998906	NA	NA	-7.48543	-1.35021	NA	NA	6.023e-14	0.31784	NA	NA	7.13142e-14	0.176948	NA	NA	1.54653e-10	0.989434	NA	NA	4.49051e-10	0.981384	NA	NA
NR1H2	2.6423e-11	2.95079e-08	-6.66524	NA	NA	NA	NA	Artery_Coronary	4.4742e-07	0.00038877	-5.04759	NA	NA	NA	1	0	1	0	2	7.50758	0.998906	NA	NA	-5.36107	-1.12329	NA	NA	6.023e-14	0.31784	NA	NA	8.27317e-08	0.261315	NA	NA	1.54653e-10	0.989434	NA	NA	7.19699e-05	0.990808	NA	NA
NR1H2	2.6423e-11	2.95079e-08	-6.66524	NA	NA	NA	NA	Artery_Tibial	5.16728e-08	9.73303e-05	-5.44546	NA	NA	NA	1	0	1	0	2	7.50758	0.998906	NA	NA	-5.79752	-1.15785	NA	NA	6.023e-14	0.31784	NA	NA	6.73042e-09	0.246927	NA	NA	1.54653e-10	0.989434	NA	NA	1.57737e-05	0.990621	NA	NA
NR1H2	2.6423e-11	2.95079e-08	-6.66524	NA	NA	NA	NA	Brain_Amygdala	9.91347e-13	3.06855e-09	7.1317	NA	NA	NA	1	0	1	0	2	7.50758	0.998906	NA	NA	7.53028	1.55085	NA	NA	6.023e-14	0.31784	NA	NA	5.06331e-14	0.120938	NA	NA	1.54653e-10	0.989434	NA	NA	2.41874e-10	0.982992	NA	NA
NR1H2	2.6423e-11	2.95079e-08	-6.66524	NA	NA	NA	NA	Brain_Anterior_cingulate_cortex_BA24	1.08589e-12	4.82178e-09	7.11916	NA	NA	NA	1	0	1	0	2	7.50758	0.998906	NA	NA	7.48543	1.35021	NA	NA	6.023e-14	0.31784	NA	NA	7.13142e-14	0.176948	NA	NA	1.54653e-10	0.989434	NA	NA	4.75238e-10	0.996936	NA	NA
NR1H2	2.6423e-11	2.95079e-08	-6.66524	NA	NA	NA	NA	Brain_Caudate_basal_ganglia	1.01122e-15	1.25281e-11	-8.02549	NA	NA	NA	1	0	1	0	2	7.50758	0.998906	NA	NA	-8.45771	-1.36709	NA	NA	6.023e-14	0.31784	NA	NA	2.72674e-17	0.171598	NA	NA	1.54653e-10	0.989434	NA	NA	6.94337e-13	0.997885	NA	NA
NR1H2	2.6423e-11	2.95079e-08	-6.66524	NA	NA	NA	NA	Brain_Cerebellar_Hemisphere	1.01122e-15	1.55658e-11	-8.02549	NA	NA	NA	1	0	1	0	2	7.50758	0.998906	NA	NA	-8.45771	-1.36709	NA	NA	6.023e-14	0.31784	NA	NA	2.72674e-17	0.171598	NA	NA	1.54653e-10	0.989434	NA	NA	8.62468e-13	0.965442	NA	NA
NR1H2	2.6423e-11	2.95079e-08	-6.66524	NA	NA	NA	NA	Brain_Cerebellum	1.01122e-15	1.60744e-11	-8.02549	NA	NA	NA	1	0	1	0	2	7.50758	0.998906	NA	NA	-8.45771	-1.36709	NA	NA	6.023e-14	0.31784	NA	NA	2.72674e-17	0.171598	NA	NA	1.54653e-10	0.989434	NA	NA	8.90008e-13	0.969462	NA	NA
NR1H2	2.6423e-11	2.95079e-08	-6.66524	NA	NA	NA	NA	Brain_Cortex	4.4742e-07	0.000580133	-5.04759	NA	NA	NA	1	0	1	0	2	7.50758	0.998906	NA	NA	-5.36107	-1.12329	NA	NA	6.023e-14	0.31784	NA	NA	8.27317e-08	0.261315	NA	NA	1.54653e-10	0.989434	NA	NA	0.000105107	0.991897	NA	NA
NR1H2	2.6423e-11	2.95079e-08	-6.66524	NA	NA	NA	NA	Brain_Frontal_Cortex_BA9	4.4742e-07	0.00073347	-5.04759	NA	NA	NA	1	0	1	0	2	7.50758	0.998906	NA	NA	-5.36107	-1.12329	NA	NA	6.023e-14	0.31784	NA	NA	8.27317e-08	0.261315	NA	NA	1.54653e-10	0.989434	NA	NA	0.000130721	0.996958	NA	NA
NR1H2	2.6423e-11	2.95079e-08	-6.66524	NA	NA	NA	NA	Brain_Hippocampus	9.91347e-13	5.20531e-09	-7.1317	NA	NA	NA	1	0	1	0	2	7.50758	0.998906	NA	NA	-7.53028	-1.55085	NA	NA	6.023e-14	0.31784	NA	NA	5.06331e-14	0.120938	NA	NA	1.54653e-10	0.989434	NA	NA	3.64794e-10	0.973281	NA	NA
NR1H2	2.6423e-11	2.95079e-08	-6.66524	NA	NA	NA	NA	Brain_Hypothalamus	1.01122e-15	1.17792e-11	-8.02549	NA	NA	NA	1	0	1	0	2	7.50758	0.998906	NA	NA	-8.45771	-1.36709	NA	NA	6.023e-14	0.31784	NA	NA	2.72674e-17	0.171598	NA	NA	1.54653e-10	0.989434	NA	NA	6.53218e-13	0.993909	NA	NA
NR1H2	2.6423e-11	2.95079e-08	-6.66524	NA	NA	NA	NA	Brain_Nucleus_accumbens_basal_ganglia	1.01122e-15	1.27814e-11	-8.02549	NA	NA	NA	1	0	1	0	2	7.50758	0.998906	NA	NA	-8.45771	-1.36709	NA	NA	6.023e-14	0.31784	NA	NA	2.72674e-17	0.171598	NA	NA	1.54653e-10	0.989434	NA	NA	7.07753e-13	0.984662	NA	NA
NR1H2	2.6423e-11	2.95079e-08	-6.66524	NA	NA	NA	NA	Brain_Putamen_basal_ganglia	1.01122e-15	1.11118e-11	-8.02549	NA	NA	NA	1	0	1	0	2	7.50758	0.998906	NA	NA	-8.45771	-1.36709	NA	NA	6.023e-14	0.31784	NA	NA	2.72674e-17	0.171598	NA	NA	1.54653e-10	0.989434	NA	NA	6.16053e-13	0.989345	NA	NA
NR1H2	2.6423e-11	2.95079e-08	-6.66524	NA	NA	NA	NA	Brain_Spinal_cord_cervical_c-1	1.01122e-15	1.11594e-11	-8.02549	NA	NA	NA	1	0	1	0	2	7.50758	0.998906	NA	NA	-8.45771	-1.36709	NA	NA	6.023e-14	0.31784	NA	NA	2.72674e-17	0.171598	NA	NA	1.54653e-10	0.989434	NA	NA	6.1927e-13	0.996336	NA	NA
NR1H2	2.6423e-11	2.95079e-08	-6.66524	NA	NA	NA	NA	Brain_Substantia_nigra	1.01122e-15	9.06866e-12	-8.02549	NA	NA	NA	1	0	1	0	2	7.50758	0.998906	NA	NA	-8.45771	-1.36709	NA	NA	6.023e-14	0.31784	NA	NA	2.72674e-17	0.171598	NA	NA	1.54653e-10	0.989434	NA	NA	5.04229e-13	0.989456	NA	NA
NR1H2	2.6423e-11	2.95079e-08	-6.66524	NA	NA	NA	NA	Breast_Mammary_Tissue	9.91347e-13	4.91963e-09	-7.1317	NA	NA	NA	1	0	1	0	2	7.50758	0.998906	NA	NA	-7.53028	-1.55085	NA	NA	6.023e-14	0.31784	NA	NA	5.06331e-14	0.120938	NA	NA	1.54653e-10	0.989434	NA	NA	4.95252e-10	0.977576	NA	NA
NR1H2	2.6423e-11	2.95079e-08	-6.66524	NA	NA	NA	NA	Cells_Cultured_fibroblasts	9.91347e-13	5.7621e-09	7.1317	NA	NA	NA	1	0	1	0	2	7.50758	0.998906	NA	NA	7.53028	1.55085	NA	NA	6.023e-14	0.31784	NA	NA	5.06331e-14	0.120938	NA	NA	1.54653e-10	0.989434	NA	NA	3.77571e-10	0.959048	NA	NA
NR1H2	2.6423e-11	2.95079e-08	-6.66524	NA	NA	NA	NA	Cells_EBV-transformed_lymphocytes	1.08589e-12	6.23322e-09	7.11916	NA	NA	NA	1	0	1	0	2	7.50758	0.998906	NA	NA	7.48543	1.35021	NA	NA	6.023e-14	0.31784	NA	NA	7.13142e-14	0.176948	NA	NA	1.54653e-10	0.989434	NA	NA	4.90625e-10	0.958479	NA	NA
NR1H2	2.6423e-11	2.95079e-08	-6.66524	NA	NA	NA	NA	Colon_Sigmoid	9.91347e-13	5.33758e-09	-7.1317	NA	NA	NA	1	0	1	0	2	7.50758	0.998906	NA	NA	-7.53028	-1.55085	NA	NA	6.023e-14	0.31784	NA	NA	5.06331e-14	0.120938	NA	NA	1.54653e-10	0.989434	NA	NA	4.59897e-10	0.95956	NA	NA
NR1H2	2.6423e-11	2.95079e-08	-6.66524	NA	NA	NA	NA	Colon_Transverse	4.4742e-07	0.000409939	-5.04759	NA	NA	NA	1	0	1	0	2	7.50758	0.998906	NA	NA	-5.36107	-1.12329	NA	NA	6.023e-14	0.31784	NA	NA	8.27317e-08	0.261315	NA	NA	1.54653e-10	0.989434	NA	NA	7.56443e-05	0.994349	NA	NA
NR1H2	2.6423e-11	2.95079e-08	-6.66524	NA	NA	NA	NA	Esophagus_Gastroesophageal_Junction	4.4742e-07	0.000528767	5.04759	NA	NA	NA	1	0	1	0	2	7.50758	0.998906	NA	NA	5.36107	1.12329	NA	NA	6.023e-14	0.31784	NA	NA	8.27317e-08	0.261315	NA	NA	1.54653e-10	0.989434	NA	NA	9.66956e-05	0.99535	NA	NA
NR1H2	2.6423e-11	2.95079e-08	-6.66524	NA	NA	NA	NA	Esophagus_Mucosa	9.91347e-13	2.60265e-09	-7.1317	NA	NA	NA	1	0	1	0	2	7.50758	0.998906	NA	NA	-7.53028	-1.55085	NA	NA	6.023e-14	0.31784	NA	NA	5.06331e-14	0.120938	NA	NA	1.54653e-10	0.989434	NA	NA	2.74225e-10	0.979326	NA	NA
NR1H2	2.6423e-11	2.95079e-08	-6.66524	NA	NA	NA	NA	Esophagus_Muscularis	4.4742e-07	0.000523	-5.04759	NA	NA	NA	1	0	1	0	2	7.50758	0.998906	NA	NA	-5.36107	-1.12329	NA	NA	6.023e-14	0.31784	NA	NA	8.27317e-08	0.261315	NA	NA	1.54653e-10	0.989434	NA	NA	9.64136e-05	0.991864	NA	NA
NR1H2	2.6423e-11	2.95079e-08	-6.66524	NA	NA	NA	NA	Heart_Atrial_Appendage	4.4742e-07	0.000506533	5.04759	NA	NA	NA	1	0	1	0	2	7.50758	0.998906	NA	NA	5.36107	1.12329	NA	NA	6.023e-14	0.31784	NA	NA	8.27317e-08	0.261315	NA	NA	1.54653e-10	0.989434	NA	NA	0.000100198	0.995721	NA	NA
NR1H2	2.6423e-11	2.95079e-08	-6.66524	NA	NA	NA	NA	Heart_Left_Ventricle	9.91347e-13	3.75258e-09	-7.1317	NA	NA	NA	1	0	1	0	2	7.50758	0.998906	NA	NA	-7.53028	-1.55085	NA	NA	6.023e-14	0.31784	NA	NA	5.06331e-14	0.120938	NA	NA	1.54653e-10	0.989434	NA	NA	3.88263e-10	0.992537	NA	NA
NR1H2	2.6423e-11	2.95079e-08	-6.66524	NA	NA	NA	NA	Kidney_Cortex	1.08589e-12	4.95736e-09	7.11916	NA	NA	NA	1	0	1	0	2	7.50758	0.998906	NA	NA	7.48543	1.35021	NA	NA	6.023e-14	0.31784	NA	NA	7.13142e-14	0.176948	NA	NA	1.54653e-10	0.989434	NA	NA	3.90476e-10	0.973565	NA	NA
NR1H2	2.6423e-11	2.95079e-08	-6.66524	NA	NA	NA	NA	Liver	1.01122e-15	1.03337e-11	-8.02549	NA	NA	NA	1	0	1	0	2	7.50758	0.998906	NA	NA	-8.45771	-1.36709	NA	NA	6.023e-14	0.31784	NA	NA	2.72674e-17	0.171598	NA	NA	1.54653e-10	0.989434	NA	NA	5.72452e-13	0.95598	NA	NA
NR1H2	2.6423e-11	2.95079e-08	-6.66524	NA	NA	NA	NA	Lung	1.01122e-15	1.75867e-11	-8.02549	NA	NA	NA	1	0	1	0	2	7.50758	0.998906	NA	NA	-8.45771	-1.36709	NA	NA	6.023e-14	0.31784	NA	NA	2.72674e-17	0.171598	NA	NA	1.54653e-10	0.989434	NA	NA	9.74265e-13	0.997093	NA	NA
NR1H2	2.6423e-11	2.95079e-08	-6.66524	NA	NA	NA	NA	Minor_Salivary_Gland	1.08589e-12	5.23525e-09	7.11916	NA	NA	NA	1	0	1	0	2	7.50758	0.998906	NA	NA	7.48543	1.35021	NA	NA	6.023e-14	0.31784	NA	NA	7.13142e-14	0.176948	NA	NA	1.54653e-10	0.989434	NA	NA	4.12128e-10	0.995633	NA	NA
NR1H2	2.6423e-11	2.95079e-08	-6.66524	NA	NA	NA	NA	Muscle_Skeletal	1.08589e-12	5.45334e-09	-7.11916	NA	NA	NA	1	0	1	0	2	7.50758	0.998906	NA	NA	-7.48543	-1.35021	NA	NA	6.023e-14	0.31784	NA	NA	7.13142e-14	0.176948	NA	NA	1.54653e-10	0.989434	NA	NA	4.59192e-10	0.979329	NA	NA
NR1H2	2.6423e-11	2.95079e-08	-6.66524	NA	NA	NA	NA	Nerve_Tibial	1.01122e-15	1.2098e-11	-8.02549	NA	NA	NA	1	0	1	0	2	7.50758	0.998906	NA	NA	-8.45771	-1.36709	NA	NA	6.023e-14	0.31784	NA	NA	2.72674e-17	0.171598	NA	NA	1.54653e-10	0.989434	NA	NA	5.02416e-13	0.980567	NA	NA
NR1H2	2.6423e-11	2.95079e-08	-6.66524	NA	NA	NA	NA	Ovary	4.4742e-07	0.000586082	-5.04759	NA	NA	NA	1	0	1	0	2	7.50758	0.998906	NA	NA	-5.36107	-1.12329	NA	NA	6.023e-14	0.31784	NA	NA	8.27317e-08	0.261315	NA	NA	1.54653e-10	0.989434	NA	NA	0.000102718	0.986291	NA	NA
NR1H2	2.6423e-11	2.95079e-08	-6.66524	NA	NA	NA	NA	Pancreas	4.4742e-07	0.000530573	5.04759	NA	NA	NA	1	0	1	0	2	7.50758	0.998906	NA	NA	5.36107	1.12329	NA	NA	6.023e-14	0.31784	NA	NA	8.27317e-08	0.261315	NA	NA	1.54653e-10	0.989434	NA	NA	9.60436e-05	0.993317	NA	NA
NR1H2	2.6423e-11	2.95079e-08	-6.66524	NA	NA	NA	NA	Pituitary	1.01122e-15	1.66432e-11	-8.02549	NA	NA	NA	1	0	1	0	2	7.50758	0.998906	NA	NA	-8.45771	-1.36709	NA	NA	6.023e-14	0.31784	NA	NA	2.72674e-17	0.171598	NA	NA	1.54653e-10	0.989434	NA	NA	9.22402e-13	0.972553	NA	NA
NR1H2	2.6423e-11	2.95079e-08	-6.66524	NA	NA	NA	NA	Prostate	4.4742e-07	0.000401671	5.04759	NA	NA	NA	1	0	1	0	2	7.50758	0.998906	NA	NA	5.36107	1.12329	NA	NA	6.023e-14	0.31784	NA	NA	8.27317e-08	0.261315	NA	NA	1.54653e-10	0.989434	NA	NA	7.43288e-05	0.992599	NA	NA
NR1H2	2.6423e-11	2.95079e-08	-6.66524	NA	NA	NA	NA	Skin_Not_Sun_Exposed_Suprapubic	4.4742e-07	0.00041093	-5.04759	NA	NA	NA	1	0	1	0	2	7.50758	0.998906	NA	NA	-5.36107	-1.12329	NA	NA	6.023e-14	0.31784	NA	NA	8.27317e-08	0.261315	NA	NA	1.54653e-10	0.989434	NA	NA	7.19363e-05	0.990162	NA	NA
NR1H2	2.6423e-11	2.95079e-08	-6.66524	NA	NA	NA	NA	Skin_Sun_Exposed_Lower_leg	1.08589e-12	4.02069e-09	7.11916	NA	NA	NA	1	0	1	0	2	7.50758	0.998906	NA	NA	7.48543	1.35021	NA	NA	6.023e-14	0.31784	NA	NA	7.13142e-14	0.176948	NA	NA	1.54653e-10	0.989434	NA	NA	3.55762e-10	0.993261	NA	NA
NR1H2	2.6423e-11	2.95079e-08	-6.66524	NA	NA	NA	NA	Small_Intestine_Terminal_Ileum	4.4742e-07	0.00039748	-5.04759	NA	NA	NA	1	0	1	0	2	7.50758	0.998906	NA	NA	-5.36107	-1.12329	NA	NA	6.023e-14	0.31784	NA	NA	8.27317e-08	0.261315	NA	NA	1.54653e-10	0.989434	NA	NA	7.7848e-05	0.989016	NA	NA
NR1H2	2.6423e-11	2.95079e-08	-6.66524	NA	NA	NA	NA	Spleen	1.08589e-12	6.81816e-09	-7.11916	NA	NA	NA	1	0	1	0	2	7.50758	0.998906	NA	NA	-7.48543	-1.35021	NA	NA	6.023e-14	0.31784	NA	NA	7.13142e-14	0.176948	NA	NA	1.54653e-10	0.989434	NA	NA	6.58762e-10	0.97216	NA	NA
NR1H2	2.6423e-11	2.95079e-08	-6.66524	NA	NA	NA	NA	Stomach	4.4742e-07	0.000404482	5.04759	NA	NA	NA	1	0	1	0	2	7.50758	0.998906	NA	NA	5.36107	1.12329	NA	NA	6.023e-14	0.31784	NA	NA	8.27317e-08	0.261315	NA	NA	1.54653e-10	0.989434	NA	NA	7.4443e-05	0.994382	NA	NA
NR1H2	2.6423e-11	2.95079e-08	-6.66524	NA	NA	NA	NA	Testis	1.01122e-15	1.81319e-11	-8.02549	NA	NA	NA	1	0	1	0	2	7.50758	0.998906	NA	NA	-8.45771	-1.36709	NA	NA	6.023e-14	0.31784	NA	NA	2.72674e-17	0.171598	NA	NA	1.54653e-10	0.989434	NA	NA	7.51272e-13	0.949645	NA	NA
NR1H2	2.6423e-11	2.95079e-08	-6.66524	NA	NA	NA	NA	Thyroid	9.91347e-13	3.91461e-09	-7.1317	NA	NA	NA	1	0	1	0	2	7.50758	0.998906	NA	NA	-7.53028	-1.55085	NA	NA	6.023e-14	0.31784	NA	NA	5.06331e-14	0.120938	NA	NA	1.54653e-10	0.989434	NA	NA	3.69672e-10	0.964798	NA	NA
NR1H2	2.6423e-11	2.95079e-08	-6.66524	NA	NA	NA	NA	Uterus	4.11734e-11	2.47419e-07	6.59979	NA	NA	NA	1	0	1	0	2	7.50758	0.998906	NA	NA	6.98819	1.45116	NA	NA	6.023e-14	0.31784	NA	NA	2.78463e-12	0.146737	NA	NA	1.54653e-10	0.989434	NA	NA	2.86399e-08	0.970949	NA	NA
NR1H2	2.6423e-11	2.95079e-08	-6.66524	NA	NA	NA	NA	Vagina	4.4742e-07	0.000524096	5.04759	NA	NA	NA	1	0	1	0	2	7.50758	0.998906	NA	NA	5.36107	1.12329	NA	NA	6.023e-14	0.31784	NA	NA	8.27317e-08	0.261315	NA	NA	1.54653e-10	0.989434	NA	NA	9.55419e-05	0.99369	NA	NA
NR1H2	2.6423e-11	2.95079e-08	-6.66524	NA	NA	NA	NA	Whole_Blood	4.4742e-07	0.000387262	-5.04759	NA	NA	NA	1	0	1	0	2	7.50758	0.998906	NA	NA	-5.36107	-1.12329	NA	NA	6.023e-14	0.31784	NA	NA	8.27317e-08	0.261315	NA	NA	1.54653e-10	0.989434	NA	NA	7.03507e-05	0.990488	NA	NA
NR1H2	2.6423e-11	2.95079e-08	-6.66524	NA	NA	NA	NA	smultixcan	1.01122e-15	1.18205e-11	-8.02549	NA	NA	NA	1	0	1	0	2	7.50758	0.998906	NA	NA	-8.45771	-1.36709	NA	NA	6.023e-14	0.31784	NA	NA	2.72674e-17	0.171598	NA	NA	1.54653e-10	0.989434	NA	NA	4.0638e-13	0.976517	NA	NA
OAS2	6.3752e-09	3.55975e-06	-5.80661	NA	NA	NA	NA	Adipose_Visceral_Omentum	2.4182e-06	0.00153617	4.71491	NA	NA	NA	1	0	1	0	2	-5.82795	0.873703	NA	NA	4.80256	0.0992366	NA	NA	5.6113e-09	0.38228	NA	NA	1.56653e-06	0.92095	NA	NA	3.1518e-06	0.992901	NA	NA	0.000993893	0.998226	NA	NA
OAS2	6.3752e-09	3.55975e-06	-5.80661	NA	NA	NA	NA	Artery_Aorta	2.4182e-06	0.00195304	4.71491	NA	NA	NA	1	0	1	0	2	-5.82795	0.873703	NA	NA	4.80256	0.0992366	NA	NA	5.6113e-09	0.38228	NA	NA	1.56653e-06	0.92095	NA	NA	3.1518e-06	0.992901	NA	NA	0.00123616	0.999322	NA	NA
OAS2	6.3752e-09	3.55975e-06	-5.80661	NA	NA	NA	NA	Artery_Coronary	1.77462e-10	4.27013e-07	6.37968	NA	NA	NA	1	0	1	0	2	-5.82795	0.873703	NA	NA	6.46416	-0.136882	NA	NA	5.6113e-09	0.38228	NA	NA	1.01863e-10	0.891124	NA	NA	3.1518e-06	0.992901	NA	NA	2.82035e-07	0.995837	NA	NA
OAS2	6.3752e-09	3.55975e-06	-5.80661	NA	NA	NA	NA	Breast_Mammary_Tissue	2.4182e-06	0.00168007	4.71491	NA	NA	NA	1	0	1	0	2	-5.82795	0.873703	NA	NA	4.80256	0.0992366	NA	NA	5.6113e-09	0.38228	NA	NA	1.56653e-06	0.92095	NA	NA	3.1518e-06	0.992901	NA	NA	0.00107888	0.998217	NA	NA
OAS2	6.3752e-09	3.55975e-06	-5.80661	NA	NA	NA	NA	Cells_EBV-transformed_lymphocytes	2.4182e-06	0.00177961	-4.71491	NA	NA	NA	1	0	1	0	2	-5.82795	0.873703	NA	NA	-4.80256	-0.0992366	NA	NA	5.6113e-09	0.38228	NA	NA	1.56653e-06	0.92095	NA	NA	3.1518e-06	0.992901	NA	NA	0.00124801	0.998874	NA	NA
OAS2	6.3752e-09	3.55975e-06	-5.80661	NA	NA	NA	NA	Colon_Transverse	1.77462e-10	5.69084e-07	6.37968	NA	NA	NA	1	0	1	0	2	-5.82795	0.873703	NA	NA	6.46416	-0.136882	NA	NA	5.6113e-09	0.38228	NA	NA	1.01863e-10	0.891124	NA	NA	3.1518e-06	0.992901	NA	NA	3.72547e-07	0.997518	NA	NA
OAS2	6.3752e-09	3.55975e-06	-5.80661	NA	NA	NA	NA	Esophagus_Mucosa	2.4182e-06	0.00131585	4.71491	NA	NA	NA	1	0	1	0	2	-5.82795	0.873703	NA	NA	4.80256	0.0992366	NA	NA	5.6113e-09	0.38228	NA	NA	1.56653e-06	0.92095	NA	NA	3.1518e-06	0.992901	NA	NA	0.000879165	0.99723	NA	NA
OAS2	6.3752e-09	3.55975e-06	-5.80661	NA	NA	NA	NA	Lung	2.4182e-06	0.0012016	-4.71491	NA	NA	NA	1	0	1	0	2	-5.82795	0.873703	NA	NA	-4.80256	-0.0992366	NA	NA	5.6113e-09	0.38228	NA	NA	1.56653e-06	0.92095	NA	NA	3.1518e-06	0.992901	NA	NA	0.0008379	0.99899	NA	NA
OAS2	6.3752e-09	3.55975e-06	-5.80661	NA	NA	NA	NA	Minor_Salivary_Gland	2.4182e-06	0.00148832	4.71491	NA	NA	NA	1	0	1	0	2	-5.82795	0.873703	NA	NA	4.80256	0.0992366	NA	NA	5.6113e-09	0.38228	NA	NA	1.56653e-06	0.92095	NA	NA	3.1518e-06	0.992901	NA	NA	0.000993305	0.999251	NA	NA
OAS2	6.3752e-09	3.55975e-06	-5.80661	NA	NA	NA	NA	Pituitary	2.4182e-06	0.00182886	4.71491	NA	NA	NA	1	0	1	0	2	-5.82795	0.873703	NA	NA	4.80256	0.0992366	NA	NA	5.6113e-09	0.38228	NA	NA	1.56653e-06	0.92095	NA	NA	3.1518e-06	0.992901	NA	NA	0.00117761	0.998882	NA	NA
OAS2	6.3752e-09	3.55975e-06	-5.80661	NA	NA	NA	NA	Prostate	2.4182e-06	0.00141086	4.71491	NA	NA	NA	1	0	1	0	2	-5.82795	0.873703	NA	NA	4.80256	0.0992366	NA	NA	5.6113e-09	0.38228	NA	NA	1.56653e-06	0.92095	NA	NA	3.1518e-06	0.992901	NA	NA	0.000949638	0.997683	NA	NA
OAS2	6.3752e-09	3.55975e-06	-5.80661	NA	NA	NA	NA	Small_Intestine_Terminal_Ileum	2.4182e-06	0.00140465	4.71491	NA	NA	NA	1	0	1	0	2	-5.82795	0.873703	NA	NA	4.80256	0.0992366	NA	NA	5.6113e-09	0.38228	NA	NA	1.56653e-06	0.92095	NA	NA	3.1518e-06	0.992901	NA	NA	0.00105495	0.996853	NA	NA
OAS2	6.3752e-09	3.55975e-06	-5.80661	NA	NA	NA	NA	Spleen	2.4182e-06	0.00181925	-4.71491	NA	NA	NA	1	0	1	0	2	-5.82795	0.873703	NA	NA	-4.80256	-0.0992366	NA	NA	5.6113e-09	0.38228	NA	NA	1.56653e-06	0.92095	NA	NA	3.1518e-06	0.992901	NA	NA	0.0011845	0.996966	NA	NA
OAS2	6.3752e-09	3.55975e-06	-5.80661	NA	NA	NA	NA	Stomach	2.4182e-06	0.00161357	4.71491	NA	NA	NA	1	0	1	0	2	-5.82795	0.873703	NA	NA	4.80256	0.0992366	NA	NA	5.6113e-09	0.38228	NA	NA	1.56653e-06	0.92095	NA	NA	3.1518e-06	0.992901	NA	NA	0.00100237	0.999548	NA	NA
OAS2	6.3752e-09	3.55975e-06	-5.80661	NA	NA	NA	NA	Whole_Blood	2.4182e-06	0.00143227	4.71491	NA	NA	NA	1	0	1	0	2	-5.82795	0.873703	NA	NA	4.80256	0.0992366	NA	NA	5.6113e-09	0.38228	NA	NA	1.56653e-06	0.92095	NA	NA	3.1518e-06	0.992901	NA	NA	0.000960303	0.994789	NA	NA
OAS2	6.3752e-09	3.55975e-06	-5.80661	NA	NA	NA	NA	smultixcan	1.78515e-09	2.67528e-06	-2.4219	NA	NA	NA	1	0	1	0	2	-5.82795	0.873703	NA	NA	-2.08366	1.90592	NA	NA	5.6113e-09	0.38228	NA	NA	1.04119e-09	0.146514	NA	NA	3.1518e-06	0.992901	NA	NA	1.6334e-06	0.971493	NA	NA
EFNA4	5.7275e-08	2.2742e-05	-5.42711	NA	NA	NA	NA	smultixcan	2.82295e-05	0.00974089	1.41307	NA	NA	NA	1	0	1	0	2	5.40292	-1.24918	NA	NA	1.3139	-0.623129	NA	NA	6.5565e-08	0.2116	NA	NA	7.5973e-05	0.141389	NA	NA	2.67833e-05	0.989434	NA	NA	0.0177959	0.971493	NA	NA
CDH15	5.0291e-07	0.000169547	-5.0252	Brain_Cerebellum	4.63494e-06	0.00293018	-4.58067	NA	NA	NA	NA	NA	NA	NA	1	1	0	0	2	-5.34682	1.13403	-4.93034	-1.22613	NA	NA	NA	NA	8.9511e-08	0.25678	8.20881e-07	0.220148	NA	NA	NA	NA	3.35181e-05	0.989434	0.000497864	0.972241	NA	NA	NA	NA
CDH15	5.0291e-07	0.000169547	-5.0252	Breast_Mammary_Tissue	2.48585e-08	4.37759e-05	5.57426	NA	NA	NA	NA	NA	NA	NA	1	1	0	0	2	-5.34682	1.13403	6.06344	1.7974	NA	NA	NA	NA	8.9511e-08	0.25678	1.3324e-09	0.0722723	NA	NA	NA	NA	3.35181e-05	0.989434	2.4204e-06	0.940028	NA	NA	NA	NA
CDH15	5.0291e-07	0.000169547	-5.0252	Colon_Transverse	1.16298e-05	0.00679514	4.38441	NA	NA	NA	NA	NA	NA	NA	1	1	0	0	2	-5.34682	1.13403	4.7636	1.46667	NA	NA	NA	NA	8.9511e-08	0.25678	1.90168e-06	0.142467	NA	NA	NA	NA	3.35181e-05	0.989434	0.00178552	0.938425	NA	NA	NA	NA
CDH15	5.0291e-07	0.000169547	-5.0252	Esophagus_Muscularis	2.95413e-06	0.00307254	4.67398	NA	NA	NA	NA	NA	NA	NA	1	1	0	0	2	-5.34682	1.13403	5.09863	2.09713	NA	NA	NA	NA	8.9511e-08	0.25678	3.42121e-07	0.0359823	NA	NA	NA	NA	3.35181e-05	0.989434	0.000366269	0.900493	NA	NA	NA	NA
CDH15	5.0291e-07	0.000169547	-5.0252	Heart_Left_Ventricle	3.34933e-13	1.87328e-09	7.27955	NA	NA	NA	NA	NA	NA	NA	1	1	0	0	2	-5.34682	1.13403	7.69917	1.54545	NA	NA	NA	NA	8.9511e-08	0.25678	1.36951e-14	0.122236	NA	NA	NA	NA	3.35181e-05	0.989434	7.9014e-11	0.925988	NA	NA	NA	NA
CDH15	5.0291e-07	0.000169547	-5.0252	Pituitary	4.4403e-09	6.79088e-06	5.8669	NA	NA	NA	NA	NA	NA	NA	1	1	0	0	2	-5.34682	1.13403	6.30704	1.71526	NA	NA	NA	NA	8.9511e-08	0.25678	2.84423e-10	0.0862972	NA	NA	NA	NA	3.35181e-05	0.989434	5.14765e-07	0.949383	NA	NA	NA	NA
CDH15	5.0291e-07	0.000169547	-5.0252	smultixcan	2.78695e-07	0.000113296	2.5543	NA	NA	NA	NA	NA	NA	NA	1	1	0	0	2	-5.34682	1.13403	2.90594	1.02061	NA	NA	NA	NA	8.9511e-08	0.25678	1.43857e-08	0.439418	NA	NA	NA	NA	3.35181e-05	0.989434	6.68261e-06	0.994594	NA	NA	NA	NA
THBS3	1.1854e-06	0.000365185	4.85806	NA	NA	NA	NA	Adipose_Subcutaneous	6.57582e-15	1.10878e-10	-7.79238	NA	NA	NA	1	0	1	0	2	5.15999	-2.8483	NA	NA	-7.80684	0.578879	NA	NA	2.4696e-07	0.0043953	NA	NA	5.86374e-15	0.562671	NA	NA	8.22011e-05	0.774007	NA	NA	1.01522e-10	0.986177	NA	NA
THBS3	1.1854e-06	0.000365185	4.85806	NA	NA	NA	NA	Adipose_Visceral_Omentum	6.57582e-15	1.07436e-10	-7.79238	NA	NA	NA	1	0	1	0	2	5.15999	-2.8483	NA	NA	-7.80684	0.578879	NA	NA	2.4696e-07	0.0043953	NA	NA	5.86374e-15	0.562671	NA	NA	8.22011e-05	0.774007	NA	NA	9.82939e-11	0.991425	NA	NA
THBS3	1.1854e-06	0.000365185	4.85806	NA	NA	NA	NA	Adrenal_Gland	6.57582e-15	4.67163e-11	-7.79238	NA	NA	NA	1	0	1	0	2	5.15999	-2.8483	NA	NA	-7.80684	0.578879	NA	NA	2.4696e-07	0.0043953	NA	NA	5.86374e-15	0.562671	NA	NA	8.22011e-05	0.774007	NA	NA	4.27526e-11	0.987841	NA	NA
THBS3	1.1854e-06	0.000365185	4.85806	NA	NA	NA	NA	Artery_Aorta	6.57582e-15	1.03563e-10	-7.79238	NA	NA	NA	1	0	1	0	2	5.15999	-2.8483	NA	NA	-7.80684	0.578879	NA	NA	2.4696e-07	0.0043953	NA	NA	5.86374e-15	0.562671	NA	NA	8.22011e-05	0.774007	NA	NA	9.49194e-11	0.99254	NA	NA
THBS3	1.1854e-06	0.000365185	4.85806	NA	NA	NA	NA	Artery_Coronary	6.57582e-15	1.02849e-10	-7.79238	NA	NA	NA	1	0	1	0	2	5.15999	-2.8483	NA	NA	-7.80684	0.578879	NA	NA	2.4696e-07	0.0043953	NA	NA	5.86374e-15	0.562671	NA	NA	8.22011e-05	0.774007	NA	NA	9.43682e-11	0.990808	NA	NA
THBS3	1.1854e-06	0.000365185	4.85806	NA	NA	NA	NA	Artery_Tibial	6.57582e-15	1.05282e-10	-7.79238	NA	NA	NA	1	0	1	0	2	5.15999	-2.8483	NA	NA	-7.80684	0.578879	NA	NA	2.4696e-07	0.0043953	NA	NA	5.86374e-15	0.562671	NA	NA	8.22011e-05	0.774007	NA	NA	9.61977e-11	0.995994	NA	NA
THBS3	1.1854e-06	0.000365185	4.85806	NA	NA	NA	NA	Brain_Amygdala	6.57582e-15	6.10631e-11	-7.79238	NA	NA	NA	1	0	1	0	2	5.15999	-2.8483	NA	NA	-7.80684	0.578879	NA	NA	2.4696e-07	0.0043953	NA	NA	5.86374e-15	0.562671	NA	NA	8.22011e-05	0.774007	NA	NA	5.60222e-11	0.996764	NA	NA
THBS3	1.1854e-06	0.000365185	4.85806	NA	NA	NA	NA	Brain_Anterior_cingulate_cortex_BA24	6.57582e-15	7.29982e-11	-7.79238	NA	NA	NA	1	0	1	0	2	5.15999	-2.8483	NA	NA	-7.80684	0.578879	NA	NA	2.4696e-07	0.0043953	NA	NA	5.86374e-15	0.562671	NA	NA	8.22011e-05	0.774007	NA	NA	6.69698e-11	0.996936	NA	NA
THBS3	1.1854e-06	0.000365185	4.85806	NA	NA	NA	NA	Brain_Caudate_basal_ganglia	6.57582e-15	5.43119e-11	-7.79238	NA	NA	NA	1	0	1	0	2	5.15999	-2.8483	NA	NA	-7.80684	0.578879	NA	NA	2.4696e-07	0.0043953	NA	NA	5.86374e-15	0.562671	NA	NA	8.22011e-05	0.774007	NA	NA	4.97715e-11	0.998198	NA	NA
THBS3	1.1854e-06	0.000365185	4.85806	NA	NA	NA	NA	Brain_Cerebellar_Hemisphere	6.57582e-15	6.74811e-11	-7.79238	NA	NA	NA	1	0	1	0	2	5.15999	-2.8483	NA	NA	-7.80684	0.578879	NA	NA	2.4696e-07	0.0043953	NA	NA	5.86374e-15	0.562671	NA	NA	8.22011e-05	0.774007	NA	NA	6.18234e-11	0.994167	NA	NA
THBS3	1.1854e-06	0.000365185	4.85806	NA	NA	NA	NA	Brain_Cerebellum	6.57582e-15	6.96861e-11	-7.79238	NA	NA	NA	1	0	1	0	2	5.15999	-2.8483	NA	NA	-7.80684	0.578879	NA	NA	2.4696e-07	0.0043953	NA	NA	5.86374e-15	0.562671	NA	NA	8.22011e-05	0.774007	NA	NA	6.37975e-11	0.997948	NA	NA
THBS3	1.1854e-06	0.000365185	4.85806	NA	NA	NA	NA	Brain_Cortex	6.57582e-15	8.95265e-11	-7.79238	NA	NA	NA	1	0	1	0	2	5.15999	-2.8483	NA	NA	-7.80684	0.578879	NA	NA	2.4696e-07	0.0043953	NA	NA	5.86374e-15	0.562671	NA	NA	8.22011e-05	0.774007	NA	NA	8.19458e-11	0.9974	NA	NA
THBS3	1.1854e-06	0.000365185	4.85806	NA	NA	NA	NA	Brain_Frontal_Cortex_BA9	6.57582e-15	8.08497e-11	-7.79238	NA	NA	NA	1	0	1	0	2	5.15999	-2.8483	NA	NA	-7.80684	0.578879	NA	NA	2.4696e-07	0.0043953	NA	NA	5.86374e-15	0.562671	NA	NA	8.22011e-05	0.774007	NA	NA	7.41207e-11	0.997445	NA	NA
THBS3	1.1854e-06	0.000365185	4.85806	NA	NA	NA	NA	Brain_Hippocampus	6.57582e-15	6.9056e-11	-7.79238	NA	NA	NA	1	0	1	0	2	5.15999	-2.8483	NA	NA	-7.80684	0.578879	NA	NA	2.4696e-07	0.0043953	NA	NA	5.86374e-15	0.562671	NA	NA	8.22011e-05	0.774007	NA	NA	6.33695e-11	0.995566	NA	NA
THBS3	1.1854e-06	0.000365185	4.85806	NA	NA	NA	NA	Brain_Hypothalamus	6.57582e-15	5.10656e-11	-7.79238	NA	NA	NA	1	0	1	0	2	5.15999	-2.8483	NA	NA	-7.80684	0.578879	NA	NA	2.4696e-07	0.0043953	NA	NA	5.86374e-15	0.562671	NA	NA	8.22011e-05	0.774007	NA	NA	4.6824e-11	0.993909	NA	NA
THBS3	1.1854e-06	0.000365185	4.85806	NA	NA	NA	NA	Brain_Nucleus_accumbens_basal_ganglia	6.57582e-15	5.541e-11	-7.79238	NA	NA	NA	1	0	1	0	2	5.15999	-2.8483	NA	NA	-7.80684	0.578879	NA	NA	2.4696e-07	0.0043953	NA	NA	5.86374e-15	0.562671	NA	NA	8.22011e-05	0.774007	NA	NA	5.07331e-11	0.995755	NA	NA
THBS3	1.1854e-06	0.000365185	4.85806	NA	NA	NA	NA	Brain_Putamen_basal_ganglia	6.57582e-15	4.81723e-11	-7.79238	NA	NA	NA	1	0	1	0	2	5.15999	-2.8483	NA	NA	-7.80684	0.578879	NA	NA	2.4696e-07	0.0043953	NA	NA	5.86374e-15	0.562671	NA	NA	8.22011e-05	0.774007	NA	NA	4.41599e-11	0.995484	NA	NA
THBS3	1.1854e-06	0.000365185	4.85806	NA	NA	NA	NA	Brain_Spinal_cord_cervical_c-1	6.57582e-15	4.83783e-11	-7.79238	NA	NA	NA	1	0	1	0	2	5.15999	-2.8483	NA	NA	-7.80684	0.578879	NA	NA	2.4696e-07	0.0043953	NA	NA	5.86374e-15	0.562671	NA	NA	8.22011e-05	0.774007	NA	NA	4.43905e-11	0.996336	NA	NA
THBS3	1.1854e-06	0.000365185	4.85806	NA	NA	NA	NA	Brain_Substantia_nigra	6.57582e-15	2.9486e-11	-7.79238	NA	NA	NA	1	0	1	0	2	5.15999	-2.8483	NA	NA	-7.80684	0.578879	NA	NA	2.4696e-07	0.0043953	NA	NA	5.86374e-15	0.562671	NA	NA	8.22011e-05	0.774007	NA	NA	2.71081e-11	0.991123	NA	NA
THBS3	1.1854e-06	0.000365185	4.85806	NA	NA	NA	NA	Breast_Mammary_Tissue	6.57582e-15	1.14215e-10	-7.79238	NA	NA	NA	1	0	1	0	2	5.15999	-2.8483	NA	NA	-7.80684	0.578879	NA	NA	2.4696e-07	0.0043953	NA	NA	5.86374e-15	0.562671	NA	NA	8.22011e-05	0.774007	NA	NA	1.04685e-10	0.991689	NA	NA
THBS3	1.1854e-06	0.000365185	4.85806	NA	NA	NA	NA	Cells_Cultured_fibroblasts	6.57582e-15	9.55532e-11	-7.79238	NA	NA	NA	1	0	1	0	2	5.15999	-2.8483	NA	NA	-7.80684	0.578879	NA	NA	2.4696e-07	0.0043953	NA	NA	5.86374e-15	0.562671	NA	NA	8.22011e-05	0.774007	NA	NA	8.74519e-11	0.988441	NA	NA
THBS3	1.1854e-06	0.000365185	4.85806	NA	NA	NA	NA	Colon_Sigmoid	6.57582e-15	1.06216e-10	-7.79238	NA	NA	NA	1	0	1	0	2	5.15999	-2.8483	NA	NA	-7.80684	0.578879	NA	NA	2.4696e-07	0.0043953	NA	NA	5.86374e-15	0.562671	NA	NA	8.22011e-05	0.774007	NA	NA	9.72121e-11	0.995533	NA	NA
THBS3	1.1854e-06	0.000365185	4.85806	NA	NA	NA	NA	Colon_Transverse	6.57582e-15	1.05437e-10	-7.79238	NA	NA	NA	1	0	1	0	2	5.15999	-2.8483	NA	NA	-7.80684	0.578879	NA	NA	2.4696e-07	0.0043953	NA	NA	5.86374e-15	0.562671	NA	NA	8.22011e-05	0.774007	NA	NA	9.65055e-11	0.994349	NA	NA
THBS3	1.1854e-06	0.000365185	4.85806	NA	NA	NA	NA	Esophagus_Gastroesophageal_Junction	6.57582e-15	1.04914e-10	-7.79238	NA	NA	NA	1	0	1	0	2	5.15999	-2.8483	NA	NA	-7.80684	0.578879	NA	NA	2.4696e-07	0.0043953	NA	NA	5.86374e-15	0.562671	NA	NA	8.22011e-05	0.774007	NA	NA	9.59484e-11	0.99535	NA	NA
THBS3	1.1854e-06	0.000365185	4.85806	NA	NA	NA	NA	Esophagus_Mucosa	6.57582e-15	4.74758e-11	-7.79238	NA	NA	NA	1	0	1	0	2	5.15999	-2.8483	NA	NA	-7.80684	0.578879	NA	NA	2.4696e-07	0.0043953	NA	NA	5.86374e-15	0.562671	NA	NA	8.22011e-05	0.774007	NA	NA	4.34738e-11	0.990263	NA	NA
THBS3	1.1854e-06	0.000365185	4.85806	NA	NA	NA	NA	Esophagus_Muscularis	6.57582e-15	1.0377e-10	-7.79238	NA	NA	NA	1	0	1	0	2	5.15999	-2.8483	NA	NA	-7.80684	0.578879	NA	NA	2.4696e-07	0.0043953	NA	NA	5.86374e-15	0.562671	NA	NA	8.22011e-05	0.774007	NA	NA	9.49721e-11	0.993368	NA	NA
THBS3	1.1854e-06	0.000365185	4.85806	NA	NA	NA	NA	Heart_Atrial_Appendage	6.57582e-15	9.30577e-11	-7.79238	NA	NA	NA	1	0	1	0	2	5.15999	-2.8483	NA	NA	-7.80684	0.578879	NA	NA	2.4696e-07	0.0043953	NA	NA	5.86374e-15	0.562671	NA	NA	8.22011e-05	0.774007	NA	NA	8.52207e-11	0.995721	NA	NA
THBS3	1.1854e-06	0.000365185	4.85806	NA	NA	NA	NA	Heart_Left_Ventricle	6.57582e-15	7.4675e-11	-7.79238	NA	NA	NA	1	0	1	0	2	5.15999	-2.8483	NA	NA	-7.80684	0.578879	NA	NA	2.4696e-07	0.0043953	NA	NA	5.86374e-15	0.562671	NA	NA	8.22011e-05	0.774007	NA	NA	6.83918e-11	0.994742	NA	NA
THBS3	1.1854e-06	0.000365185	4.85806	NA	NA	NA	NA	Kidney_Cortex	6.57582e-15	6.00405e-11	-7.79238	NA	NA	NA	1	0	1	0	2	5.15999	-2.8483	NA	NA	-7.80684	0.578879	NA	NA	2.4696e-07	0.0043953	NA	NA	5.86374e-15	0.562671	NA	NA	8.22011e-05	0.774007	NA	NA	5.50254e-11	0.995928	NA	NA
THBS3	1.1854e-06	0.000365185	4.85806	NA	NA	NA	NA	Liver	6.57582e-15	4.47989e-11	-7.79238	NA	NA	NA	1	0	1	0	2	5.15999	-2.8483	NA	NA	-7.80684	0.578879	NA	NA	2.4696e-07	0.0043953	NA	NA	5.86374e-15	0.562671	NA	NA	8.22011e-05	0.774007	NA	NA	4.10345e-11	0.982357	NA	NA
THBS3	1.1854e-06	0.000365185	4.85806	NA	NA	NA	NA	Lung	6.57582e-15	7.62422e-11	-7.79238	NA	NA	NA	1	0	1	0	2	5.15999	-2.8483	NA	NA	-7.80684	0.578879	NA	NA	2.4696e-07	0.0043953	NA	NA	5.86374e-15	0.562671	NA	NA	8.22011e-05	0.774007	NA	NA	6.98372e-11	0.997093	NA	NA
THBS3	1.1854e-06	0.000365185	4.85806	NA	NA	NA	NA	Minor_Salivary_Gland	6.57582e-15	9.51094e-11	-7.79238	NA	NA	NA	1	0	1	0	2	5.15999	-2.8483	NA	NA	-7.80684	0.578879	NA	NA	2.4696e-07	0.0043953	NA	NA	5.86374e-15	0.562671	NA	NA	8.22011e-05	0.774007	NA	NA	8.71147e-11	0.995633	NA	NA
THBS3	1.1854e-06	0.000365185	4.85806	NA	NA	NA	NA	Muscle_Skeletal	6.57582e-15	5.50396e-11	-7.79238	NA	NA	NA	1	0	1	0	2	5.15999	-2.8483	NA	NA	-7.80684	0.578879	NA	NA	2.4696e-07	0.0043953	NA	NA	5.86374e-15	0.562671	NA	NA	8.22011e-05	0.774007	NA	NA	5.03422e-11	0.996081	NA	NA
THBS3	1.1854e-06	0.000365185	4.85806	NA	NA	NA	NA	Nerve_Tibial	6.57582e-15	5.90032e-11	-7.79238	NA	NA	NA	1	0	1	0	2	5.15999	-2.8483	NA	NA	-7.80684	0.578879	NA	NA	2.4696e-07	0.0043953	NA	NA	5.86374e-15	0.562671	NA	NA	8.22011e-05	0.774007	NA	NA	5.40212e-11	0.990797	NA	NA
THBS3	1.1854e-06	0.000365185	4.85806	NA	NA	NA	NA	Ovary	6.57582e-15	6.89102e-11	-7.79238	NA	NA	NA	1	0	1	0	2	5.15999	-2.8483	NA	NA	-7.80684	0.578879	NA	NA	2.4696e-07	0.0043953	NA	NA	5.86374e-15	0.562671	NA	NA	8.22011e-05	0.774007	NA	NA	7.20578e-11	0.990568	NA	NA
THBS3	1.1854e-06	0.000365185	4.85806	NA	NA	NA	NA	Pancreas	6.57582e-15	7.79794e-11	-7.79238	NA	NA	NA	1	0	1	0	2	5.15999	-2.8483	NA	NA	-7.80684	0.578879	NA	NA	2.4696e-07	0.0043953	NA	NA	5.86374e-15	0.562671	NA	NA	8.22011e-05	0.774007	NA	NA	7.14761e-11	0.995526	NA	NA
THBS3	1.1854e-06	0.000365185	4.85806	NA	NA	NA	NA	Pituitary	6.57582e-15	7.21521e-11	-7.79238	NA	NA	NA	1	0	1	0	2	5.15999	-2.8483	NA	NA	-7.80684	0.578879	NA	NA	2.4696e-07	0.0043953	NA	NA	5.86374e-15	0.562671	NA	NA	8.22011e-05	0.774007	NA	NA	6.61196e-11	0.993787	NA	NA
THBS3	1.1854e-06	0.000365185	4.85806	NA	NA	NA	NA	Prostate	6.57582e-15	1.06262e-10	-7.79238	NA	NA	NA	1	0	1	0	2	5.15999	-2.8483	NA	NA	-7.80684	0.578879	NA	NA	2.4696e-07	0.0043953	NA	NA	5.86374e-15	0.562671	NA	NA	8.22011e-05	0.774007	NA	NA	9.74613e-11	0.992599	NA	NA
THBS3	1.1854e-06	0.000365185	4.85806	NA	NA	NA	NA	Skin_Not_Sun_Exposed_Suprapubic	6.57582e-15	1.08711e-10	-7.79238	NA	NA	NA	1	0	1	0	2	5.15999	-2.8483	NA	NA	-7.80684	0.578879	NA	NA	2.4696e-07	0.0043953	NA	NA	5.86374e-15	0.562671	NA	NA	8.22011e-05	0.774007	NA	NA	9.94227e-11	0.990856	NA	NA
THBS3	1.1854e-06	0.000365185	4.85806	NA	NA	NA	NA	Skin_Sun_Exposed_Lower_leg	6.57582e-15	1.09566e-10	-7.79238	NA	NA	NA	1	0	1	0	2	5.15999	-2.8483	NA	NA	-7.80684	0.578879	NA	NA	2.4696e-07	0.0043953	NA	NA	5.86374e-15	0.562671	NA	NA	8.22011e-05	0.774007	NA	NA	1.00267e-10	0.993261	NA	NA
THBS3	1.1854e-06	0.000365185	4.85806	NA	NA	NA	NA	Small_Intestine_Terminal_Ileum	6.57582e-15	9.93113e-11	-7.79238	NA	NA	NA	1	0	1	0	2	5.15999	-2.8483	NA	NA	-7.80684	0.578879	NA	NA	2.4696e-07	0.0043953	NA	NA	5.86374e-15	0.562671	NA	NA	8.22011e-05	0.774007	NA	NA	9.10405e-11	0.991705	NA	NA
THBS3	1.1854e-06	0.000365185	4.85806	NA	NA	NA	NA	Spleen	6.57582e-15	1.01416e-10	-7.79238	NA	NA	NA	1	0	1	0	2	5.15999	-2.8483	NA	NA	-7.80684	0.578879	NA	NA	2.4696e-07	0.0043953	NA	NA	5.86374e-15	0.562671	NA	NA	8.22011e-05	0.774007	NA	NA	9.28319e-11	0.987026	NA	NA
THBS3	1.1854e-06	0.000365185	4.85806	NA	NA	NA	NA	Stomach	6.57582e-15	9.21437e-11	-7.79238	NA	NA	NA	1	0	1	0	2	5.15999	-2.8483	NA	NA	-7.80684	0.578879	NA	NA	2.4696e-07	0.0043953	NA	NA	5.86374e-15	0.562671	NA	NA	8.22011e-05	0.774007	NA	NA	8.44203e-11	0.994382	NA	NA
THBS3	1.1854e-06	0.000365185	4.85806	NA	NA	NA	NA	Testis	6.57582e-15	8.84316e-11	-7.79238	NA	NA	NA	1	0	1	0	2	5.15999	-2.8483	NA	NA	-7.80684	0.578879	NA	NA	2.4696e-07	0.0043953	NA	NA	5.86374e-15	0.562671	NA	NA	8.22011e-05	0.774007	NA	NA	8.07789e-11	0.991902	NA	NA
THBS3	1.1854e-06	0.000365185	4.85806	NA	NA	NA	NA	Thyroid	6.57582e-15	7.78993e-11	-7.79238	NA	NA	NA	1	0	1	0	2	5.15999	-2.8483	NA	NA	-7.80684	0.578879	NA	NA	2.4696e-07	0.0043953	NA	NA	5.86374e-15	0.562671	NA	NA	8.22011e-05	0.774007	NA	NA	7.1352e-11	0.992545	NA	NA
THBS3	1.1854e-06	0.000365185	4.85806	NA	NA	NA	NA	Uterus	6.57582e-15	9.87885e-11	-7.79238	NA	NA	NA	1	0	1	0	2	5.15999	-2.8483	NA	NA	-7.80684	0.578879	NA	NA	2.4696e-07	0.0043953	NA	NA	5.86374e-15	0.562671	NA	NA	8.22011e-05	0.774007	NA	NA	9.04629e-11	0.992052	NA	NA
THBS3	1.1854e-06	0.000365185	4.85806	NA	NA	NA	NA	Vagina	6.57582e-15	9.2433e-11	-7.79238	NA	NA	NA	1	0	1	0	2	5.15999	-2.8483	NA	NA	-7.80684	0.578879	NA	NA	2.4696e-07	0.0043953	NA	NA	5.86374e-15	0.562671	NA	NA	8.22011e-05	0.774007	NA	NA	8.46461e-11	0.99369	NA	NA
THBS3	1.1854e-06	0.000365185	4.85806	NA	NA	NA	NA	Whole_Blood	6.57582e-15	6.26084e-11	-7.79238	NA	NA	NA	1	0	1	0	2	5.15999	-2.8483	NA	NA	-7.80684	0.578879	NA	NA	2.4696e-07	0.0043953	NA	NA	5.86374e-15	0.562671	NA	NA	8.22011e-05	0.774007	NA	NA	5.73416e-11	0.990488	NA	NA
THBS3	1.1854e-06	0.000365185	4.85806	NA	NA	NA	NA	smultixcan	6.57582e-15	6.40556e-11	-7.79238	NA	NA	NA	1	0	1	0	2	5.15999	-2.8483	NA	NA	-7.80684	0.578879	NA	NA	2.4696e-07	0.0043953	NA	NA	5.86374e-15	0.562671	NA	NA	8.22011e-05	0.774007	NA	NA	5.82602e-11	0.99743	NA	NA
KRTCAP2	1.4432e-06	0.000437069	-4.81894	Brain_Caudate_basal_ganglia	7.95429e-12	4.6807e-08	-6.83937	NA	NA	NA	NA	NA	NA	NA	1	1	0	0	2	5.21887	-1.7435	-6.82038	0.667135	NA	NA	NA	NA	1.8002e-07	0.081247	9.07981e-12	0.504686	NA	NA	NA	NA	6.34447e-05	0.937353	3.69336e-08	0.992065	NA	NA	NA	NA
KRTCAP2	1.4432e-06	0.000437069	-4.81894	smultixcan	1.3655e-10	1.02389e-07	0.510684	NA	NA	NA	NA	NA	NA	NA	1	1	0	0	2	5.21887	-1.7435	0.769081	1.24247	NA	NA	NA	NA	1.8002e-07	0.081247	7.93529e-11	0.260386	NA	NA	NA	NA	6.34447e-05	0.937353	6.66351e-08	0.993595	NA	NA	NA	NA
FOXA3	2.2617e-06	0.000631438	-4.72851	Colon_Transverse	1.85784e-06	0.00162827	-4.7683	NA	NA	NA	NA	NA	NA	NA	1	1	0	0	2	-4.68789	1.37323	-4.63843	1.06557	NA	NA	NA	NA	2.7604e-06	0.16968	3.5106e-06	0.286616	NA	NA	NA	NA	0.000708792	0.984005	0.00261416	0.968168	NA	NA	NA	NA
FOXA3	2.2617e-06	0.000631438	-4.72851	Minor_Salivary_Gland	1.78966e-06	0.00156099	-4.77583	NA	NA	NA	NA	NA	NA	NA	1	1	0	0	2	-4.68789	1.37323	-4.64607	1.06566	NA	NA	NA	NA	2.7604e-06	0.16968	3.38324e-06	0.286579	NA	NA	NA	NA	0.000708792	0.984005	0.00215865	0.998106	NA	NA	NA	NA
FOXA3	2.2617e-06	0.000631438	-4.72851	smultixcan	1.46968e-06	0.000499348	-2.26278	NA	NA	NA	NA	NA	NA	NA	1	1	0	0	2	-4.68789	1.37323	-2.04793	1.27215	NA	NA	NA	NA	2.7604e-06	0.16968	1.72081e-06	0.148773	NA	NA	NA	NA	0.000708792	0.984005	0.000521812	0.972237	NA	NA	NA	NA
EFNA1	2.458e-06	0.000675685	-4.71158	Brain_Putamen_basal_ganglia	7.03502e-06	0.00534755	4.49263	NA	NA	NA	NA	NA	NA	NA	1	1	0	0	2	-4.62003	-0.895593	4.38891	0.771434	NA	NA	NA	NA	3.8369e-06	0.37047	1.13918e-05	0.44045	NA	NA	NA	NA	0.000957839	0.990015	0.0067115	0.986016	NA	NA	NA	NA
EFNA1	2.458e-06	0.000675685	-4.71158	Esophagus_Mucosa	7.03502e-06	0.00674442	4.49263	NA	NA	NA	NA	NA	NA	NA	1	1	0	0	2	-4.62003	-0.895593	4.38891	0.75003	NA	NA	NA	NA	3.8369e-06	0.37047	1.13918e-05	0.453236	NA	NA	NA	NA	0.000957839	0.990015	0.00973318	0.981567	NA	NA	NA	NA
EFNA1	2.458e-06	0.000675685	-4.71158	Whole_Blood	7.03502e-06	0.00445069	-4.49263	NA	NA	NA	NA	NA	NA	NA	1	1	0	0	2	-4.62003	-0.895593	-4.38891	0.914163	NA	NA	NA	NA	3.8369e-06	0.37047	1.13918e-05	0.360631	NA	NA	NA	NA	0.000957839	0.990015	0.00548294	0.985626	NA	NA	NA	NA
ZNF3	5.5359e-06	0.00141583	-4.54338	Liver	2.14589e-06	0.00204991	4.73918	NA	NA	NA	NA	NA	NA	NA	1	1	0	0	2	-4.97531	-1.79007	4.93997	0.55914	NA	NA	NA	NA	6.5144e-07	0.073442	7.81329e-07	0.576066	NA	NA	NA	NA	0.00019515	0.932484	0.000709707	0.983105	NA	NA	NA	NA
ZNF3	5.5359e-06	0.00141583	-4.54338	Muscle_Skeletal	2.14589e-06	0.00246606	4.73918	NA	NA	NA	NA	NA	NA	NA	1	1	0	0	2	-4.97531	-1.79007	4.93997	0.55914	NA	NA	NA	NA	6.5144e-07	0.073442	7.81329e-07	0.576066	NA	NA	NA	NA	0.00019515	0.932484	0.000839573	0.992371	NA	NA	NA	NA
ZNF3	5.5359e-06	0.00141583	-4.54338	smultixcan	1.24732e-05	0.00334852	-0.432446	NA	NA	NA	NA	NA	NA	NA	1	1	0	0	2	-4.97531	-1.79007	-0.395948	0.30877	NA	NA	NA	NA	6.5144e-07	0.073442	1.09456e-06	0.0408126	NA	NA	NA	NA	0.00019515	0.932484	0.000351433	0.919837	NA	NA	NA	NA
ZKSCAN1	5.5467e-06	0.00141583	4.54297	smultixcan	2.57003e-05	0.00600918	-0.838035	NA	NA	NA	NA	NA	NA	NA	1	1	0	0	2	5.17152	-2.10116	-1.02794	-0.871602	NA	NA	NA	NA	2.322e-07	0.035627	2.25734e-06	0.112653	NA	NA	NA	NA	7.99504e-05	0.891468	0.000666008	0.961681	NA	NA	NA	NA
CRYZL1	1.2384e-05	0.00293012	4.37072	NA	NA	NA	NA	Esophagus_Mucosa	2.91859e-05	0.00968803	-4.17973	NA	NA	NA	1	0	1	0	2	4.13083	1.07821	NA	NA	-3.97993	1.37729	NA	NA	3.6145e-05	0.28094	NA	NA	6.8936e-05	0.168423	NA	NA	0.00636932	0.989434	NA	NA	0.0156058	0.988746	NA	NA
CRYZL1	1.2384e-05	0.00293012	4.37072	NA	NA	NA	NA	Skin_Sun_Exposed_Lower_leg	2.91859e-05	0.00917537	-4.17973	NA	NA	NA	1	0	1	0	2	4.13083	1.07821	NA	NA	-3.97993	1.37729	NA	NA	3.6145e-05	0.28094	NA	NA	6.8936e-05	0.168423	NA	NA	0.00636932	0.989434	NA	NA	0.0137066	0.993261	NA	NA
CRYZL1	1.2384e-05	0.00293012	4.37072	NA	NA	NA	NA	smultixcan	2.91859e-05	0.00986018	-4.17973	NA	NA	NA	1	0	1	0	2	4.13083	1.07821	NA	NA	-3.97993	1.37729	NA	NA	3.6145e-05	0.28094	NA	NA	6.8936e-05	0.168423	NA	NA	0.00636932	0.989434	NA	NA	0.0167055	0.975195	NA	NA
TMPRSS2	3.2546e-05	0.00634838	4.15488	NA	NA	NA	NA	Esophagus_Mucosa	1.06191e-07	8.76195e-05	5.3158	NA	NA	NA	1	0	1	0	2	4.43699	1.63395	NA	NA	5.59841	0.921397	NA	NA	9.1227e-06	0.10227	NA	NA	2.16325e-08	0.356843	NA	NA	0.00204964	0.953783	NA	NA	2.00479e-05	0.989771	NA	NA
TMPRSS2	3.2546e-05	0.00634838	4.15488	NA	NA	NA	NA	Kidney_Cortex	1.06191e-07	0.000129277	5.3158	NA	NA	NA	1	0	1	0	2	4.43699	1.63395	NA	NA	5.59841	0.921397	NA	NA	9.1227e-06	0.10227	NA	NA	2.16325e-08	0.356843	NA	NA	0.00204964	0.953783	NA	NA	3.12307e-05	0.995928	NA	NA
TMPRSS2	3.2546e-05	0.00634838	4.15488	NA	NA	NA	NA	Liver	1.06191e-07	0.000127666	5.3158	NA	NA	NA	1	0	1	0	2	4.43699	1.63395	NA	NA	5.59841	0.921397	NA	NA	9.1227e-06	0.10227	NA	NA	2.16325e-08	0.356843	NA	NA	0.00204964	0.953783	NA	NA	3.24395e-05	0.973224	NA	NA
TMPRSS2	3.2546e-05	0.00634838	4.15488	NA	NA	NA	NA	Minor_Salivary_Gland	1.06191e-07	9.90897e-05	5.3158	NA	NA	NA	1	0	1	0	2	4.43699	1.63395	NA	NA	5.59841	0.921397	NA	NA	9.1227e-06	0.10227	NA	NA	2.16325e-08	0.356843	NA	NA	0.00204964	0.953783	NA	NA	2.38062e-05	0.995633	NA	NA
TMPRSS2	3.2546e-05	0.00634838	4.15488	NA	NA	NA	NA	Pancreas	1.06191e-07	0.000148149	5.3158	NA	NA	NA	1	0	1	0	2	4.43699	1.63395	NA	NA	5.59841	0.921397	NA	NA	9.1227e-06	0.10227	NA	NA	2.16325e-08	0.356843	NA	NA	0.00204964	0.953783	NA	NA	3.767e-05	0.993317	NA	NA
TMPRSS2	3.2546e-05	0.00634838	4.15488	NA	NA	NA	NA	Prostate	1.06191e-07	0.000118344	5.3158	NA	NA	NA	1	0	1	0	2	4.43699	1.63395	NA	NA	5.59841	0.921397	NA	NA	9.1227e-06	0.10227	NA	NA	2.16325e-08	0.356843	NA	NA	0.00204964	0.953783	NA	NA	2.99629e-05	0.992599	NA	NA
TMPRSS2	3.2546e-05	0.00634838	4.15488	NA	NA	NA	NA	Skin_Not_Sun_Exposed_Suprapubic	1.44379e-05	0.00596065	4.33709	NA	NA	NA	1	0	1	0	2	4.43699	1.63395	NA	NA	4.63376	1.0991	NA	NA	9.1227e-06	0.10227	NA	NA	3.59091e-06	0.271725	NA	NA	0.00204964	0.953783	NA	NA	0.00184502	0.990162	NA	NA
TMPRSS2	3.2546e-05	0.00634838	4.15488	NA	NA	NA	NA	Thyroid	1.06191e-07	9.6767e-05	5.3158	NA	NA	NA	1	0	1	0	2	4.43699	1.63395	NA	NA	5.59841	0.921397	NA	NA	9.1227e-06	0.10227	NA	NA	2.16325e-08	0.356843	NA	NA	0.00204964	0.953783	NA	NA	2.25627e-05	0.992545	NA	NA
TMPRSS2	3.2546e-05	0.00634838	4.15488	NA	NA	NA	NA	smultixcan	1.06191e-07	9.40375e-05	5.3158	NA	NA	NA	1	0	1	0	2	4.43699	1.63395	NA	NA	5.59841	0.921397	NA	NA	9.1227e-06	0.10227	NA	NA	2.16325e-08	0.356843	NA	NA	0.00204964	0.953783	NA	NA	2.22723e-05	0.994732	NA	NA
PNPO	5.1662e-05	0.00941935	-4.04798	NA	NA	NA	NA	Adipose_Visceral_Omentum	1.81219e-05	0.00722134	4.28686	NA	NA	NA	1	0	1	0	2	-4.21728	-0.971157	NA	NA	4.44778	0.472617	NA	NA	2.4727e-05	0.33147	NA	NA	8.6763e-06	0.636486	NA	NA	0.00489831	0.989434	NA	NA	0.00368204	0.991425	NA	NA
PNPO	5.1662e-05	0.00941935	-4.04798	NA	NA	NA	NA	Artery_Coronary	5.29109e-06	0.00300928	4.5529	NA	NA	NA	1	0	1	0	2	-4.21728	-0.971157	NA	NA	4.75629	0.646753	NA	NA	2.4727e-05	0.33147	NA	NA	1.9718e-06	0.517792	NA	NA	0.00489831	0.989434	NA	NA	0.00126933	0.990808	NA	NA
PNPO	5.1662e-05	0.00941935	-4.04798	NA	NA	NA	NA	Cells_EBV-transformed_lymphocytes	9.5137e-06	0.0056886	4.42794	NA	NA	NA	1	0	1	0	2	-4.21728	-0.971157	NA	NA	4.63068	0.671662	NA	NA	2.4727e-05	0.33147	NA	NA	3.64461e-06	0.501799	NA	NA	0.00489831	0.989434	NA	NA	0.00233548	0.989901	NA	NA
PNPO	5.1662e-05	0.00941935	-4.04798	NA	NA	NA	NA	Colon_Sigmoid	1.70599e-05	0.00903477	4.30026	NA	NA	NA	1	0	1	0	2	-4.21728	-0.971157	NA	NA	4.5895	1.11403	NA	NA	2.4727e-05	0.33147	NA	NA	4.44309e-06	0.265267	NA	NA	0.00489831	0.989434	NA	NA	0.00327377	0.991103	NA	NA
PNPO	5.1662e-05	0.00941935	-4.04798	NA	NA	NA	NA	Esophagus_Gastroesophageal_Junction	1.64401e-05	0.00936765	4.30845	NA	NA	NA	1	0	1	0	2	-4.21728	-0.971157	NA	NA	4.57705	1.00922	NA	NA	2.4727e-05	0.33147	NA	NA	4.71579e-06	0.312869	NA	NA	0.00489831	0.989434	NA	NA	0.00334127	0.99535	NA	NA
PNPO	5.1662e-05	0.00941935	-4.04798	NA	NA	NA	NA	Esophagus_Mucosa	7.87398e-06	0.00334401	4.46858	NA	NA	NA	1	0	1	0	2	-4.21728	-0.971157	NA	NA	4.67684	0.678226	NA	NA	2.4727e-05	0.33147	NA	NA	2.91334e-06	0.497628	NA	NA	0.00489831	0.989434	NA	NA	0.00141636	0.990263	NA	NA
PNPO	5.1662e-05	0.00941935	-4.04798	NA	NA	NA	NA	Esophagus_Muscularis	7.4641e-06	0.00471149	4.48001	NA	NA	NA	1	0	1	0	2	-4.21728	-0.971157	NA	NA	4.69713	0.722909	NA	NA	2.4727e-05	0.33147	NA	NA	2.63843e-06	0.469736	NA	NA	0.00489831	0.989434	NA	NA	0.0019876	0.992582	NA	NA
PNPO	5.1662e-05	0.00941935	-4.04798	NA	NA	NA	NA	Heart_Atrial_Appendage	1.15764e-05	0.0075742	4.38542	NA	NA	NA	1	0	1	0	2	-4.21728	-0.971157	NA	NA	4.61855	0.825971	NA	NA	2.4727e-05	0.33147	NA	NA	3.86432e-06	0.408821	NA	NA	0.00489831	0.989434	NA	NA	0.0029559	0.995721	NA	NA
PNPO	5.1662e-05	0.00941935	-4.04798	NA	NA	NA	NA	Lung	2.87271e-05	0.00849144	4.18333	NA	NA	NA	1	0	1	0	2	-4.21728	-0.971157	NA	NA	4.33815	0.450157	NA	NA	2.4727e-05	0.33147	NA	NA	1.43685e-05	0.652597	NA	NA	0.00489831	0.989434	NA	NA	0.00401082	0.997093	NA	NA
PNPO	5.1662e-05	0.00941935	-4.04798	NA	NA	NA	NA	Ovary	5.92682e-06	0.00358322	4.52898	NA	NA	NA	1	0	1	0	2	-4.21728	-0.971157	NA	NA	4.69905	0.478681	NA	NA	2.4727e-05	0.33147	NA	NA	2.61371e-06	0.632166	NA	NA	0.00489831	0.989434	NA	NA	0.00187496	0.990568	NA	NA
PNPO	5.1662e-05	0.00941935	-4.04798	NA	NA	NA	NA	Prostate	1.0609e-05	0.00479483	4.40437	NA	NA	NA	1	0	1	0	2	-4.21728	-0.971157	NA	NA	4.68382	1.057	NA	NA	2.4727e-05	0.33147	NA	NA	2.81581e-06	0.290513	NA	NA	0.00489831	0.989434	NA	NA	0.00144005	0.992599	NA	NA
PNPO	5.1662e-05	0.00941935	-4.04798	NA	NA	NA	NA	Skin_Not_Sun_Exposed_Suprapubic	1.2274e-05	0.00527049	4.37266	NA	NA	NA	1	0	1	0	2	-4.21728	-0.971157	NA	NA	4.5937	0.767428	NA	NA	2.4727e-05	0.33147	NA	NA	4.35446e-06	0.442827	NA	NA	0.00489831	0.989434	NA	NA	0.00210949	0.990162	NA	NA
PNPO	5.1662e-05	0.00941935	-4.04798	NA	NA	NA	NA	Skin_Sun_Exposed_Lower_leg	1.25914e-05	0.00476814	4.36709	NA	NA	NA	1	0	1	0	2	-4.21728	-0.971157	NA	NA	4.58451	0.749751	NA	NA	2.4727e-05	0.33147	NA	NA	4.55058e-06	0.453405	NA	NA	0.00489831	0.989434	NA	NA	0.00194532	0.993261	NA	NA
ACSL6	NA	NA	NA	Adipose_Subcutaneous	3.43866e-06	0.00380943	4.64271	Brain_Amygdala	9.94677e-06	0.00559792	4.41833	NA	NA	NA	0	1	1	0	2	NA	NA	4.84263	0.516605	4.67662	0.946827	NA	NA	NA	NA	1.28134e-06	0.605432	2.91639e-06	0.343727	NA	NA	NA	NA	0.00130052	0.991427	0.00194266	0.996764	NA	NA
ACSL6	NA	NA	NA	Adipose_Subcutaneous	3.43866e-06	0.00380943	4.64271	Brain_Anterior_cingulate_cortex_BA24	9.94677e-06	0.00712381	4.41833	NA	NA	NA	0	1	1	0	2	NA	NA	4.84263	0.516605	4.67662	0.957278	NA	NA	NA	NA	1.28134e-06	0.605432	2.91639e-06	0.338427	NA	NA	NA	NA	0.00130052	0.991427	0.00267956	0.996936	NA	NA
ACSL6	NA	NA	NA	Adipose_Subcutaneous	3.43866e-06	0.00380943	4.64271	Brain_Cerebellar_Hemisphere	9.94677e-06	0.00600434	4.41833	NA	NA	NA	0	1	1	0	2	NA	NA	4.84263	0.516605	4.67662	0.947286	NA	NA	NA	NA	1.28134e-06	0.605432	2.91639e-06	0.343493	NA	NA	NA	NA	0.00130052	0.991427	0.00200534	0.989203	NA	NA
ACSL6	NA	NA	NA	Adipose_Subcutaneous	3.43866e-06	0.00380943	4.64271	Brain_Cerebellum	9.94677e-06	0.00672825	4.41833	NA	NA	NA	0	1	1	0	2	NA	NA	4.84263	0.516605	4.67662	0.954729	NA	NA	NA	NA	1.28134e-06	0.605432	2.91639e-06	0.339715	NA	NA	NA	NA	0.00130052	0.991427	0.00257273	0.991342	NA	NA
ACSL6	NA	NA	NA	Adipose_Subcutaneous	3.43866e-06	0.00380943	4.64271	Brain_Cortex	9.94677e-06	0.00644859	4.41833	NA	NA	NA	0	1	1	0	2	NA	NA	4.84263	0.516605	4.67662	0.958571	NA	NA	NA	NA	1.28134e-06	0.605432	2.91639e-06	0.337775	NA	NA	NA	NA	0.00130052	0.991427	0.00209008	0.991897	NA	NA
ACSL6	NA	NA	NA	Adipose_Subcutaneous	3.43866e-06	0.00380943	4.64271	Brain_Nucleus_accumbens_basal_ganglia	9.94677e-06	0.00513152	4.41833	NA	NA	NA	0	1	1	0	2	NA	NA	4.84263	0.516605	4.67662	0.840909	NA	NA	NA	NA	1.28134e-06	0.605432	2.91639e-06	0.400399	NA	NA	NA	NA	0.00130052	0.991427	0.00184629	0.991153	NA	NA
ACSL6	NA	NA	NA	Adipose_Subcutaneous	3.43866e-06	0.00380943	4.64271	Pituitary	9.94677e-06	0.00528093	4.41833	NA	NA	NA	0	1	1	0	2	NA	NA	4.84263	0.516605	4.67662	0.956409	NA	NA	NA	NA	1.28134e-06	0.605432	2.91639e-06	0.338866	NA	NA	NA	NA	0.00130052	0.991427	0.00193442	0.992267	NA	NA
ACSL6	NA	NA	NA	Adipose_Subcutaneous	3.43866e-06	0.00380943	4.64271	Testis	9.94677e-06	0.00645042	4.41833	NA	NA	NA	0	1	1	0	2	NA	NA	4.84263	0.516605	4.67662	0.966998	NA	NA	NA	NA	1.28134e-06	0.605432	2.91639e-06	0.333545	NA	NA	NA	NA	0.00130052	0.991427	0.00245597	0.98608	NA	NA
ACSL6	NA	NA	NA	Adipose_Subcutaneous	3.43866e-06	0.00380943	4.64271	smultixcan	9.94677e-06	0.00442727	4.41833	NA	NA	NA	0	1	1	0	2	NA	NA	4.84263	0.516605	4.67662	0.954755	NA	NA	NA	NA	1.28134e-06	0.605432	2.91639e-06	0.33326	NA	NA	NA	NA	0.00130052	0.991427	0.00160381	0.994732	NA	NA
ACSL6	NA	NA	NA	Artery_Aorta	3.43866e-06	0.00235319	-4.64271	Brain_Amygdala	9.94677e-06	0.00559792	4.41833	NA	NA	NA	0	1	1	0	2	NA	NA	-4.84263	-0.474693	4.67662	0.946827	NA	NA	NA	NA	1.28134e-06	0.635006	2.91639e-06	0.343727	NA	NA	NA	NA	0.00113081	0.9877	0.00194266	0.996764	NA	NA
ACSL6	NA	NA	NA	Artery_Aorta	3.43866e-06	0.00235319	-4.64271	Brain_Anterior_cingulate_cortex_BA24	9.94677e-06	0.00712381	4.41833	NA	NA	NA	0	1	1	0	2	NA	NA	-4.84263	-0.474693	4.67662	0.957278	NA	NA	NA	NA	1.28134e-06	0.635006	2.91639e-06	0.338427	NA	NA	NA	NA	0.00113081	0.9877	0.00267956	0.996936	NA	NA
ACSL6	NA	NA	NA	Artery_Aorta	3.43866e-06	0.00235319	-4.64271	Brain_Cerebellar_Hemisphere	9.94677e-06	0.00600434	4.41833	NA	NA	NA	0	1	1	0	2	NA	NA	-4.84263	-0.474693	4.67662	0.947286	NA	NA	NA	NA	1.28134e-06	0.635006	2.91639e-06	0.343493	NA	NA	NA	NA	0.00113081	0.9877	0.00200534	0.989203	NA	NA
ACSL6	NA	NA	NA	Artery_Aorta	3.43866e-06	0.00235319	-4.64271	Brain_Cerebellum	9.94677e-06	0.00672825	4.41833	NA	NA	NA	0	1	1	0	2	NA	NA	-4.84263	-0.474693	4.67662	0.954729	NA	NA	NA	NA	1.28134e-06	0.635006	2.91639e-06	0.339715	NA	NA	NA	NA	0.00113081	0.9877	0.00257273	0.991342	NA	NA
ACSL6	NA	NA	NA	Artery_Aorta	3.43866e-06	0.00235319	-4.64271	Brain_Cortex	9.94677e-06	0.00644859	4.41833	NA	NA	NA	0	1	1	0	2	NA	NA	-4.84263	-0.474693	4.67662	0.958571	NA	NA	NA	NA	1.28134e-06	0.635006	2.91639e-06	0.337775	NA	NA	NA	NA	0.00113081	0.9877	0.00209008	0.991897	NA	NA
ACSL6	NA	NA	NA	Artery_Aorta	3.43866e-06	0.00235319	-4.64271	Brain_Nucleus_accumbens_basal_ganglia	9.94677e-06	0.00513152	4.41833	NA	NA	NA	0	1	1	0	2	NA	NA	-4.84263	-0.474693	4.67662	0.840909	NA	NA	NA	NA	1.28134e-06	0.635006	2.91639e-06	0.400399	NA	NA	NA	NA	0.00113081	0.9877	0.00184629	0.991153	NA	NA
ACSL6	NA	NA	NA	Artery_Aorta	3.43866e-06	0.00235319	-4.64271	Pituitary	9.94677e-06	0.00528093	4.41833	NA	NA	NA	0	1	1	0	2	NA	NA	-4.84263	-0.474693	4.67662	0.956409	NA	NA	NA	NA	1.28134e-06	0.635006	2.91639e-06	0.338866	NA	NA	NA	NA	0.00113081	0.9877	0.00193442	0.992267	NA	NA
ACSL6	NA	NA	NA	Artery_Aorta	3.43866e-06	0.00235319	-4.64271	Testis	9.94677e-06	0.00645042	4.41833	NA	NA	NA	0	1	1	0	2	NA	NA	-4.84263	-0.474693	4.67662	0.966998	NA	NA	NA	NA	1.28134e-06	0.635006	2.91639e-06	0.333545	NA	NA	NA	NA	0.00113081	0.9877	0.00245597	0.98608	NA	NA
ACSL6	NA	NA	NA	Artery_Aorta	3.43866e-06	0.00235319	-4.64271	smultixcan	9.94677e-06	0.00442727	4.41833	NA	NA	NA	0	1	1	0	2	NA	NA	-4.84263	-0.474693	4.67662	0.954755	NA	NA	NA	NA	1.28134e-06	0.635006	2.91639e-06	0.33326	NA	NA	NA	NA	0.00113081	0.9877	0.00160381	0.994732	NA	NA
ACSL6	NA	NA	NA	Artery_Coronary	2.52306e-06	0.00223815	4.70626	Brain_Amygdala	9.94677e-06	0.00559792	4.41833	NA	NA	NA	0	1	1	0	2	NA	NA	4.9046	0.504752	4.67662	0.946827	NA	NA	NA	NA	9.36188e-07	0.613733	2.91639e-06	0.343727	NA	NA	NA	NA	0.00101576	0.995987	0.00194266	0.996764	NA	NA
ACSL6	NA	NA	NA	Artery_Coronary	2.52306e-06	0.00223815	4.70626	Brain_Anterior_cingulate_cortex_BA24	9.94677e-06	0.00712381	4.41833	NA	NA	NA	0	1	1	0	2	NA	NA	4.9046	0.504752	4.67662	0.957278	NA	NA	NA	NA	9.36188e-07	0.613733	2.91639e-06	0.338427	NA	NA	NA	NA	0.00101576	0.995987	0.00267956	0.996936	NA	NA
ACSL6	NA	NA	NA	Artery_Coronary	2.52306e-06	0.00223815	4.70626	Brain_Cerebellar_Hemisphere	9.94677e-06	0.00600434	4.41833	NA	NA	NA	0	1	1	0	2	NA	NA	4.9046	0.504752	4.67662	0.947286	NA	NA	NA	NA	9.36188e-07	0.613733	2.91639e-06	0.343493	NA	NA	NA	NA	0.00101576	0.995987	0.00200534	0.989203	NA	NA
ACSL6	NA	NA	NA	Artery_Coronary	2.52306e-06	0.00223815	4.70626	Brain_Cerebellum	9.94677e-06	0.00672825	4.41833	NA	NA	NA	0	1	1	0	2	NA	NA	4.9046	0.504752	4.67662	0.954729	NA	NA	NA	NA	9.36188e-07	0.613733	2.91639e-06	0.339715	NA	NA	NA	NA	0.00101576	0.995987	0.00257273	0.991342	NA	NA
ACSL6	NA	NA	NA	Artery_Coronary	2.52306e-06	0.00223815	4.70626	Brain_Cortex	9.94677e-06	0.00644859	4.41833	NA	NA	NA	0	1	1	0	2	NA	NA	4.9046	0.504752	4.67662	0.958571	NA	NA	NA	NA	9.36188e-07	0.613733	2.91639e-06	0.337775	NA	NA	NA	NA	0.00101576	0.995987	0.00209008	0.991897	NA	NA
ACSL6	NA	NA	NA	Artery_Coronary	2.52306e-06	0.00223815	4.70626	Brain_Nucleus_accumbens_basal_ganglia	9.94677e-06	0.00513152	4.41833	NA	NA	NA	0	1	1	0	2	NA	NA	4.9046	0.504752	4.67662	0.840909	NA	NA	NA	NA	9.36188e-07	0.613733	2.91639e-06	0.400399	NA	NA	NA	NA	0.00101576	0.995987	0.00184629	0.991153	NA	NA
ACSL6	NA	NA	NA	Artery_Coronary	2.52306e-06	0.00223815	4.70626	Pituitary	9.94677e-06	0.00528093	4.41833	NA	NA	NA	0	1	1	0	2	NA	NA	4.9046	0.504752	4.67662	0.956409	NA	NA	NA	NA	9.36188e-07	0.613733	2.91639e-06	0.338866	NA	NA	NA	NA	0.00101576	0.995987	0.00193442	0.992267	NA	NA
ACSL6	NA	NA	NA	Artery_Coronary	2.52306e-06	0.00223815	4.70626	Testis	9.94677e-06	0.00645042	4.41833	NA	NA	NA	0	1	1	0	2	NA	NA	4.9046	0.504752	4.67662	0.966998	NA	NA	NA	NA	9.36188e-07	0.613733	2.91639e-06	0.333545	NA	NA	NA	NA	0.00101576	0.995987	0.00245597	0.98608	NA	NA
ACSL6	NA	NA	NA	Artery_Coronary	2.52306e-06	0.00223815	4.70626	smultixcan	9.94677e-06	0.00442727	4.41833	NA	NA	NA	0	1	1	0	2	NA	NA	4.9046	0.504752	4.67662	0.954755	NA	NA	NA	NA	9.36188e-07	0.613733	2.91639e-06	0.33326	NA	NA	NA	NA	0.00101576	0.995987	0.00160381	0.994732	NA	NA
ACSL6	NA	NA	NA	Brain_Hippocampus	3.75189e-06	0.00299186	-4.62467	Brain_Amygdala	9.94677e-06	0.00559792	4.41833	NA	NA	NA	0	1	1	0	2	NA	NA	-4.82527	-0.521	4.67662	0.946827	NA	NA	NA	NA	1.39813e-06	0.602367	2.91639e-06	0.343727	NA	NA	NA	NA	0.000953526	0.989919	0.00194266	0.996764	NA	NA
ACSL6	NA	NA	NA	Brain_Hippocampus	3.75189e-06	0.00299186	-4.62467	Brain_Anterior_cingulate_cortex_BA24	9.94677e-06	0.00712381	4.41833	NA	NA	NA	0	1	1	0	2	NA	NA	-4.82527	-0.521	4.67662	0.957278	NA	NA	NA	NA	1.39813e-06	0.602367	2.91639e-06	0.338427	NA	NA	NA	NA	0.000953526	0.989919	0.00267956	0.996936	NA	NA
ACSL6	NA	NA	NA	Brain_Hippocampus	3.75189e-06	0.00299186	-4.62467	Brain_Cerebellar_Hemisphere	9.94677e-06	0.00600434	4.41833	NA	NA	NA	0	1	1	0	2	NA	NA	-4.82527	-0.521	4.67662	0.947286	NA	NA	NA	NA	1.39813e-06	0.602367	2.91639e-06	0.343493	NA	NA	NA	NA	0.000953526	0.989919	0.00200534	0.989203	NA	NA
ACSL6	NA	NA	NA	Brain_Hippocampus	3.75189e-06	0.00299186	-4.62467	Brain_Cerebellum	9.94677e-06	0.00672825	4.41833	NA	NA	NA	0	1	1	0	2	NA	NA	-4.82527	-0.521	4.67662	0.954729	NA	NA	NA	NA	1.39813e-06	0.602367	2.91639e-06	0.339715	NA	NA	NA	NA	0.000953526	0.989919	0.00257273	0.991342	NA	NA
ACSL6	NA	NA	NA	Brain_Hippocampus	3.75189e-06	0.00299186	-4.62467	Brain_Cortex	9.94677e-06	0.00644859	4.41833	NA	NA	NA	0	1	1	0	2	NA	NA	-4.82527	-0.521	4.67662	0.958571	NA	NA	NA	NA	1.39813e-06	0.602367	2.91639e-06	0.337775	NA	NA	NA	NA	0.000953526	0.989919	0.00209008	0.991897	NA	NA
ACSL6	NA	NA	NA	Brain_Hippocampus	3.75189e-06	0.00299186	-4.62467	Brain_Nucleus_accumbens_basal_ganglia	9.94677e-06	0.00513152	4.41833	NA	NA	NA	0	1	1	0	2	NA	NA	-4.82527	-0.521	4.67662	0.840909	NA	NA	NA	NA	1.39813e-06	0.602367	2.91639e-06	0.400399	NA	NA	NA	NA	0.000953526	0.989919	0.00184629	0.991153	NA	NA
ACSL6	NA	NA	NA	Brain_Hippocampus	3.75189e-06	0.00299186	-4.62467	Pituitary	9.94677e-06	0.00528093	4.41833	NA	NA	NA	0	1	1	0	2	NA	NA	-4.82527	-0.521	4.67662	0.956409	NA	NA	NA	NA	1.39813e-06	0.602367	2.91639e-06	0.338866	NA	NA	NA	NA	0.000953526	0.989919	0.00193442	0.992267	NA	NA
ACSL6	NA	NA	NA	Brain_Hippocampus	3.75189e-06	0.00299186	-4.62467	Testis	9.94677e-06	0.00645042	4.41833	NA	NA	NA	0	1	1	0	2	NA	NA	-4.82527	-0.521	4.67662	0.966998	NA	NA	NA	NA	1.39813e-06	0.602367	2.91639e-06	0.333545	NA	NA	NA	NA	0.000953526	0.989919	0.00245597	0.98608	NA	NA
ACSL6	NA	NA	NA	Brain_Hippocampus	3.75189e-06	0.00299186	-4.62467	smultixcan	9.94677e-06	0.00442727	4.41833	NA	NA	NA	0	1	1	0	2	NA	NA	-4.82527	-0.521	4.67662	0.954755	NA	NA	NA	NA	1.39813e-06	0.602367	2.91639e-06	0.33326	NA	NA	NA	NA	0.000953526	0.989919	0.00160381	0.994732	NA	NA
ACSL6	NA	NA	NA	Brain_Hypothalamus	3.43866e-06	0.00373271	-4.64271	Brain_Amygdala	9.94677e-06	0.00559792	4.41833	NA	NA	NA	0	1	1	0	2	NA	NA	-4.84263	-0.516605	4.67662	0.946827	NA	NA	NA	NA	1.28134e-06	0.605432	2.91639e-06	0.343727	NA	NA	NA	NA	0.00150301	0.994165	0.00194266	0.996764	NA	NA
ACSL6	NA	NA	NA	Brain_Hypothalamus	3.43866e-06	0.00373271	-4.64271	Brain_Anterior_cingulate_cortex_BA24	9.94677e-06	0.00712381	4.41833	NA	NA	NA	0	1	1	0	2	NA	NA	-4.84263	-0.516605	4.67662	0.957278	NA	NA	NA	NA	1.28134e-06	0.605432	2.91639e-06	0.338427	NA	NA	NA	NA	0.00150301	0.994165	0.00267956	0.996936	NA	NA
ACSL6	NA	NA	NA	Brain_Hypothalamus	3.43866e-06	0.00373271	-4.64271	Brain_Cerebellar_Hemisphere	9.94677e-06	0.00600434	4.41833	NA	NA	NA	0	1	1	0	2	NA	NA	-4.84263	-0.516605	4.67662	0.947286	NA	NA	NA	NA	1.28134e-06	0.605432	2.91639e-06	0.343493	NA	NA	NA	NA	0.00150301	0.994165	0.00200534	0.989203	NA	NA
ACSL6	NA	NA	NA	Brain_Hypothalamus	3.43866e-06	0.00373271	-4.64271	Brain_Cerebellum	9.94677e-06	0.00672825	4.41833	NA	NA	NA	0	1	1	0	2	NA	NA	-4.84263	-0.516605	4.67662	0.954729	NA	NA	NA	NA	1.28134e-06	0.605432	2.91639e-06	0.339715	NA	NA	NA	NA	0.00150301	0.994165	0.00257273	0.991342	NA	NA
ACSL6	NA	NA	NA	Brain_Hypothalamus	3.43866e-06	0.00373271	-4.64271	Brain_Cortex	9.94677e-06	0.00644859	4.41833	NA	NA	NA	0	1	1	0	2	NA	NA	-4.84263	-0.516605	4.67662	0.958571	NA	NA	NA	NA	1.28134e-06	0.605432	2.91639e-06	0.337775	NA	NA	NA	NA	0.00150301	0.994165	0.00209008	0.991897	NA	NA
ACSL6	NA	NA	NA	Brain_Hypothalamus	3.43866e-06	0.00373271	-4.64271	Brain_Nucleus_accumbens_basal_ganglia	9.94677e-06	0.00513152	4.41833	NA	NA	NA	0	1	1	0	2	NA	NA	-4.84263	-0.516605	4.67662	0.840909	NA	NA	NA	NA	1.28134e-06	0.605432	2.91639e-06	0.400399	NA	NA	NA	NA	0.00150301	0.994165	0.00184629	0.991153	NA	NA
ACSL6	NA	NA	NA	Brain_Hypothalamus	3.43866e-06	0.00373271	-4.64271	Pituitary	9.94677e-06	0.00528093	4.41833	NA	NA	NA	0	1	1	0	2	NA	NA	-4.84263	-0.516605	4.67662	0.956409	NA	NA	NA	NA	1.28134e-06	0.605432	2.91639e-06	0.338866	NA	NA	NA	NA	0.00150301	0.994165	0.00193442	0.992267	NA	NA
ACSL6	NA	NA	NA	Brain_Hypothalamus	3.43866e-06	0.00373271	-4.64271	Testis	9.94677e-06	0.00645042	4.41833	NA	NA	NA	0	1	1	0	2	NA	NA	-4.84263	-0.516605	4.67662	0.966998	NA	NA	NA	NA	1.28134e-06	0.605432	2.91639e-06	0.333545	NA	NA	NA	NA	0.00150301	0.994165	0.00245597	0.98608	NA	NA
ACSL6	NA	NA	NA	Brain_Hypothalamus	3.43866e-06	0.00373271	-4.64271	smultixcan	9.94677e-06	0.00442727	4.41833	NA	NA	NA	0	1	1	0	2	NA	NA	-4.84263	-0.516605	4.67662	0.954755	NA	NA	NA	NA	1.28134e-06	0.605432	2.91639e-06	0.33326	NA	NA	NA	NA	0.00150301	0.994165	0.00160381	0.994732	NA	NA
ACSL6	NA	NA	NA	Brain_Spinal_cord_cervical_c-1	3.43866e-06	0.00335019	-4.64271	Brain_Amygdala	9.94677e-06	0.00559792	4.41833	NA	NA	NA	0	1	1	0	2	NA	NA	-4.84263	-0.516605	4.67662	0.946827	NA	NA	NA	NA	1.28134e-06	0.605432	2.91639e-06	0.343727	NA	NA	NA	NA	0.00118929	0.992273	0.00194266	0.996764	NA	NA
ACSL6	NA	NA	NA	Brain_Spinal_cord_cervical_c-1	3.43866e-06	0.00335019	-4.64271	Brain_Anterior_cingulate_cortex_BA24	9.94677e-06	0.00712381	4.41833	NA	NA	NA	0	1	1	0	2	NA	NA	-4.84263	-0.516605	4.67662	0.957278	NA	NA	NA	NA	1.28134e-06	0.605432	2.91639e-06	0.338427	NA	NA	NA	NA	0.00118929	0.992273	0.00267956	0.996936	NA	NA
ACSL6	NA	NA	NA	Brain_Spinal_cord_cervical_c-1	3.43866e-06	0.00335019	-4.64271	Brain_Cerebellar_Hemisphere	9.94677e-06	0.00600434	4.41833	NA	NA	NA	0	1	1	0	2	NA	NA	-4.84263	-0.516605	4.67662	0.947286	NA	NA	NA	NA	1.28134e-06	0.605432	2.91639e-06	0.343493	NA	NA	NA	NA	0.00118929	0.992273	0.00200534	0.989203	NA	NA
ACSL6	NA	NA	NA	Brain_Spinal_cord_cervical_c-1	3.43866e-06	0.00335019	-4.64271	Brain_Cerebellum	9.94677e-06	0.00672825	4.41833	NA	NA	NA	0	1	1	0	2	NA	NA	-4.84263	-0.516605	4.67662	0.954729	NA	NA	NA	NA	1.28134e-06	0.605432	2.91639e-06	0.339715	NA	NA	NA	NA	0.00118929	0.992273	0.00257273	0.991342	NA	NA
ACSL6	NA	NA	NA	Brain_Spinal_cord_cervical_c-1	3.43866e-06	0.00335019	-4.64271	Brain_Cortex	9.94677e-06	0.00644859	4.41833	NA	NA	NA	0	1	1	0	2	NA	NA	-4.84263	-0.516605	4.67662	0.958571	NA	NA	NA	NA	1.28134e-06	0.605432	2.91639e-06	0.337775	NA	NA	NA	NA	0.00118929	0.992273	0.00209008	0.991897	NA	NA
ACSL6	NA	NA	NA	Brain_Spinal_cord_cervical_c-1	3.43866e-06	0.00335019	-4.64271	Brain_Nucleus_accumbens_basal_ganglia	9.94677e-06	0.00513152	4.41833	NA	NA	NA	0	1	1	0	2	NA	NA	-4.84263	-0.516605	4.67662	0.840909	NA	NA	NA	NA	1.28134e-06	0.605432	2.91639e-06	0.400399	NA	NA	NA	NA	0.00118929	0.992273	0.00184629	0.991153	NA	NA
ACSL6	NA	NA	NA	Brain_Spinal_cord_cervical_c-1	3.43866e-06	0.00335019	-4.64271	Pituitary	9.94677e-06	0.00528093	4.41833	NA	NA	NA	0	1	1	0	2	NA	NA	-4.84263	-0.516605	4.67662	0.956409	NA	NA	NA	NA	1.28134e-06	0.605432	2.91639e-06	0.338866	NA	NA	NA	NA	0.00118929	0.992273	0.00193442	0.992267	NA	NA
ACSL6	NA	NA	NA	Brain_Spinal_cord_cervical_c-1	3.43866e-06	0.00335019	-4.64271	Testis	9.94677e-06	0.00645042	4.41833	NA	NA	NA	0	1	1	0	2	NA	NA	-4.84263	-0.516605	4.67662	0.966998	NA	NA	NA	NA	1.28134e-06	0.605432	2.91639e-06	0.333545	NA	NA	NA	NA	0.00118929	0.992273	0.00245597	0.98608	NA	NA
ACSL6	NA	NA	NA	Brain_Spinal_cord_cervical_c-1	3.43866e-06	0.00335019	-4.64271	smultixcan	9.94677e-06	0.00442727	4.41833	NA	NA	NA	0	1	1	0	2	NA	NA	-4.84263	-0.516605	4.67662	0.954755	NA	NA	NA	NA	1.28134e-06	0.605432	2.91639e-06	0.33326	NA	NA	NA	NA	0.00118929	0.992273	0.00160381	0.994732	NA	NA
ACSL6	NA	NA	NA	Brain_Substantia_nigra	3.43866e-06	0.00392886	-4.64271	Brain_Amygdala	9.94677e-06	0.00559792	4.41833	NA	NA	NA	0	1	1	0	2	NA	NA	-4.84263	-0.516605	4.67662	0.946827	NA	NA	NA	NA	1.28134e-06	0.605432	2.91639e-06	0.343727	NA	NA	NA	NA	0.00196484	0.996648	0.00194266	0.996764	NA	NA
ACSL6	NA	NA	NA	Brain_Substantia_nigra	3.43866e-06	0.00392886	-4.64271	Brain_Anterior_cingulate_cortex_BA24	9.94677e-06	0.00712381	4.41833	NA	NA	NA	0	1	1	0	2	NA	NA	-4.84263	-0.516605	4.67662	0.957278	NA	NA	NA	NA	1.28134e-06	0.605432	2.91639e-06	0.338427	NA	NA	NA	NA	0.00196484	0.996648	0.00267956	0.996936	NA	NA
ACSL6	NA	NA	NA	Brain_Substantia_nigra	3.43866e-06	0.00392886	-4.64271	Brain_Cerebellar_Hemisphere	9.94677e-06	0.00600434	4.41833	NA	NA	NA	0	1	1	0	2	NA	NA	-4.84263	-0.516605	4.67662	0.947286	NA	NA	NA	NA	1.28134e-06	0.605432	2.91639e-06	0.343493	NA	NA	NA	NA	0.00196484	0.996648	0.00200534	0.989203	NA	NA
ACSL6	NA	NA	NA	Brain_Substantia_nigra	3.43866e-06	0.00392886	-4.64271	Brain_Cerebellum	9.94677e-06	0.00672825	4.41833	NA	NA	NA	0	1	1	0	2	NA	NA	-4.84263	-0.516605	4.67662	0.954729	NA	NA	NA	NA	1.28134e-06	0.605432	2.91639e-06	0.339715	NA	NA	NA	NA	0.00196484	0.996648	0.00257273	0.991342	NA	NA
ACSL6	NA	NA	NA	Brain_Substantia_nigra	3.43866e-06	0.00392886	-4.64271	Brain_Cortex	9.94677e-06	0.00644859	4.41833	NA	NA	NA	0	1	1	0	2	NA	NA	-4.84263	-0.516605	4.67662	0.958571	NA	NA	NA	NA	1.28134e-06	0.605432	2.91639e-06	0.337775	NA	NA	NA	NA	0.00196484	0.996648	0.00209008	0.991897	NA	NA
ACSL6	NA	NA	NA	Brain_Substantia_nigra	3.43866e-06	0.00392886	-4.64271	Brain_Nucleus_accumbens_basal_ganglia	9.94677e-06	0.00513152	4.41833	NA	NA	NA	0	1	1	0	2	NA	NA	-4.84263	-0.516605	4.67662	0.840909	NA	NA	NA	NA	1.28134e-06	0.605432	2.91639e-06	0.400399	NA	NA	NA	NA	0.00196484	0.996648	0.00184629	0.991153	NA	NA
ACSL6	NA	NA	NA	Brain_Substantia_nigra	3.43866e-06	0.00392886	-4.64271	Pituitary	9.94677e-06	0.00528093	4.41833	NA	NA	NA	0	1	1	0	2	NA	NA	-4.84263	-0.516605	4.67662	0.956409	NA	NA	NA	NA	1.28134e-06	0.605432	2.91639e-06	0.338866	NA	NA	NA	NA	0.00196484	0.996648	0.00193442	0.992267	NA	NA
ACSL6	NA	NA	NA	Brain_Substantia_nigra	3.43866e-06	0.00392886	-4.64271	Testis	9.94677e-06	0.00645042	4.41833	NA	NA	NA	0	1	1	0	2	NA	NA	-4.84263	-0.516605	4.67662	0.966998	NA	NA	NA	NA	1.28134e-06	0.605432	2.91639e-06	0.333545	NA	NA	NA	NA	0.00196484	0.996648	0.00245597	0.98608	NA	NA
ACSL6	NA	NA	NA	Brain_Substantia_nigra	3.43866e-06	0.00392886	-4.64271	smultixcan	9.94677e-06	0.00442727	4.41833	NA	NA	NA	0	1	1	0	2	NA	NA	-4.84263	-0.516605	4.67662	0.954755	NA	NA	NA	NA	1.28134e-06	0.605432	2.91639e-06	0.33326	NA	NA	NA	NA	0.00196484	0.996648	0.00160381	0.994732	NA	NA
ACSL6	NA	NA	NA	Esophagus_Mucosa	5.20423e-06	0.00589639	-4.55638	Brain_Amygdala	9.94677e-06	0.00559792	4.41833	NA	NA	NA	0	1	1	0	2	NA	NA	-4.75772	-0.529581	4.67662	0.946827	NA	NA	NA	NA	1.95788e-06	0.596403	2.91639e-06	0.343727	NA	NA	NA	NA	0.00278802	0.989139	0.00194266	0.996764	NA	NA
ACSL6	NA	NA	NA	Esophagus_Mucosa	5.20423e-06	0.00589639	-4.55638	Brain_Anterior_cingulate_cortex_BA24	9.94677e-06	0.00712381	4.41833	NA	NA	NA	0	1	1	0	2	NA	NA	-4.75772	-0.529581	4.67662	0.957278	NA	NA	NA	NA	1.95788e-06	0.596403	2.91639e-06	0.338427	NA	NA	NA	NA	0.00278802	0.989139	0.00267956	0.996936	NA	NA
ACSL6	NA	NA	NA	Esophagus_Mucosa	5.20423e-06	0.00589639	-4.55638	Brain_Cerebellar_Hemisphere	9.94677e-06	0.00600434	4.41833	NA	NA	NA	0	1	1	0	2	NA	NA	-4.75772	-0.529581	4.67662	0.947286	NA	NA	NA	NA	1.95788e-06	0.596403	2.91639e-06	0.343493	NA	NA	NA	NA	0.00278802	0.989139	0.00200534	0.989203	NA	NA
ACSL6	NA	NA	NA	Esophagus_Mucosa	5.20423e-06	0.00589639	-4.55638	Brain_Cerebellum	9.94677e-06	0.00672825	4.41833	NA	NA	NA	0	1	1	0	2	NA	NA	-4.75772	-0.529581	4.67662	0.954729	NA	NA	NA	NA	1.95788e-06	0.596403	2.91639e-06	0.339715	NA	NA	NA	NA	0.00278802	0.989139	0.00257273	0.991342	NA	NA
ACSL6	NA	NA	NA	Esophagus_Mucosa	5.20423e-06	0.00589639	-4.55638	Brain_Cortex	9.94677e-06	0.00644859	4.41833	NA	NA	NA	0	1	1	0	2	NA	NA	-4.75772	-0.529581	4.67662	0.958571	NA	NA	NA	NA	1.95788e-06	0.596403	2.91639e-06	0.337775	NA	NA	NA	NA	0.00278802	0.989139	0.00209008	0.991897	NA	NA
ACSL6	NA	NA	NA	Esophagus_Mucosa	5.20423e-06	0.00589639	-4.55638	Brain_Nucleus_accumbens_basal_ganglia	9.94677e-06	0.00513152	4.41833	NA	NA	NA	0	1	1	0	2	NA	NA	-4.75772	-0.529581	4.67662	0.840909	NA	NA	NA	NA	1.95788e-06	0.596403	2.91639e-06	0.400399	NA	NA	NA	NA	0.00278802	0.989139	0.00184629	0.991153	NA	NA
ACSL6	NA	NA	NA	Esophagus_Mucosa	5.20423e-06	0.00589639	-4.55638	Pituitary	9.94677e-06	0.00528093	4.41833	NA	NA	NA	0	1	1	0	2	NA	NA	-4.75772	-0.529581	4.67662	0.956409	NA	NA	NA	NA	1.95788e-06	0.596403	2.91639e-06	0.338866	NA	NA	NA	NA	0.00278802	0.989139	0.00193442	0.992267	NA	NA
ACSL6	NA	NA	NA	Esophagus_Mucosa	5.20423e-06	0.00589639	-4.55638	Testis	9.94677e-06	0.00645042	4.41833	NA	NA	NA	0	1	1	0	2	NA	NA	-4.75772	-0.529581	4.67662	0.966998	NA	NA	NA	NA	1.95788e-06	0.596403	2.91639e-06	0.333545	NA	NA	NA	NA	0.00278802	0.989139	0.00245597	0.98608	NA	NA
ACSL6	NA	NA	NA	Esophagus_Mucosa	5.20423e-06	0.00589639	-4.55638	smultixcan	9.94677e-06	0.00442727	4.41833	NA	NA	NA	0	1	1	0	2	NA	NA	-4.75772	-0.529581	4.67662	0.954755	NA	NA	NA	NA	1.95788e-06	0.596403	2.91639e-06	0.33326	NA	NA	NA	NA	0.00278802	0.989139	0.00160381	0.994732	NA	NA
ACSL6	NA	NA	NA	Heart_Left_Ventricle	1.70685e-05	0.0070714	-4.30015	Brain_Amygdala	9.94677e-06	0.00559792	4.41833	NA	NA	NA	0	1	1	0	2	NA	NA	-4.50374	-0.559404	4.67662	0.946827	NA	NA	NA	NA	6.67667e-06	0.575886	2.91639e-06	0.343727	NA	NA	NA	NA	0.00334966	0.980999	0.00194266	0.996764	NA	NA
ACSL6	NA	NA	NA	Heart_Left_Ventricle	1.70685e-05	0.0070714	-4.30015	Brain_Anterior_cingulate_cortex_BA24	9.94677e-06	0.00712381	4.41833	NA	NA	NA	0	1	1	0	2	NA	NA	-4.50374	-0.559404	4.67662	0.957278	NA	NA	NA	NA	6.67667e-06	0.575886	2.91639e-06	0.338427	NA	NA	NA	NA	0.00334966	0.980999	0.00267956	0.996936	NA	NA
ACSL6	NA	NA	NA	Heart_Left_Ventricle	1.70685e-05	0.0070714	-4.30015	Brain_Cerebellar_Hemisphere	9.94677e-06	0.00600434	4.41833	NA	NA	NA	0	1	1	0	2	NA	NA	-4.50374	-0.559404	4.67662	0.947286	NA	NA	NA	NA	6.67667e-06	0.575886	2.91639e-06	0.343493	NA	NA	NA	NA	0.00334966	0.980999	0.00200534	0.989203	NA	NA
ACSL6	NA	NA	NA	Heart_Left_Ventricle	1.70685e-05	0.0070714	-4.30015	Brain_Cerebellum	9.94677e-06	0.00672825	4.41833	NA	NA	NA	0	1	1	0	2	NA	NA	-4.50374	-0.559404	4.67662	0.954729	NA	NA	NA	NA	6.67667e-06	0.575886	2.91639e-06	0.339715	NA	NA	NA	NA	0.00334966	0.980999	0.00257273	0.991342	NA	NA
ACSL6	NA	NA	NA	Heart_Left_Ventricle	1.70685e-05	0.0070714	-4.30015	Brain_Cortex	9.94677e-06	0.00644859	4.41833	NA	NA	NA	0	1	1	0	2	NA	NA	-4.50374	-0.559404	4.67662	0.958571	NA	NA	NA	NA	6.67667e-06	0.575886	2.91639e-06	0.337775	NA	NA	NA	NA	0.00334966	0.980999	0.00209008	0.991897	NA	NA
ACSL6	NA	NA	NA	Heart_Left_Ventricle	1.70685e-05	0.0070714	-4.30015	Brain_Nucleus_accumbens_basal_ganglia	9.94677e-06	0.00513152	4.41833	NA	NA	NA	0	1	1	0	2	NA	NA	-4.50374	-0.559404	4.67662	0.840909	NA	NA	NA	NA	6.67667e-06	0.575886	2.91639e-06	0.400399	NA	NA	NA	NA	0.00334966	0.980999	0.00184629	0.991153	NA	NA
ACSL6	NA	NA	NA	Heart_Left_Ventricle	1.70685e-05	0.0070714	-4.30015	Pituitary	9.94677e-06	0.00528093	4.41833	NA	NA	NA	0	1	1	0	2	NA	NA	-4.50374	-0.559404	4.67662	0.956409	NA	NA	NA	NA	6.67667e-06	0.575886	2.91639e-06	0.338866	NA	NA	NA	NA	0.00334966	0.980999	0.00193442	0.992267	NA	NA
ACSL6	NA	NA	NA	Heart_Left_Ventricle	1.70685e-05	0.0070714	-4.30015	Testis	9.94677e-06	0.00645042	4.41833	NA	NA	NA	0	1	1	0	2	NA	NA	-4.50374	-0.559404	4.67662	0.966998	NA	NA	NA	NA	6.67667e-06	0.575886	2.91639e-06	0.333545	NA	NA	NA	NA	0.00334966	0.980999	0.00245597	0.98608	NA	NA
ACSL6	NA	NA	NA	Heart_Left_Ventricle	1.70685e-05	0.0070714	-4.30015	smultixcan	9.94677e-06	0.00442727	4.41833	NA	NA	NA	0	1	1	0	2	NA	NA	-4.50374	-0.559404	4.67662	0.954755	NA	NA	NA	NA	6.67667e-06	0.575886	2.91639e-06	0.33326	NA	NA	NA	NA	0.00334966	0.980999	0.00160381	0.994732	NA	NA
ACSL6	NA	NA	NA	Minor_Salivary_Gland	3.43866e-06	0.0025994	-4.64271	Brain_Amygdala	9.94677e-06	0.00559792	4.41833	NA	NA	NA	0	1	1	0	2	NA	NA	-4.84263	-0.268912	4.67662	0.946827	NA	NA	NA	NA	1.28134e-06	0.787998	2.91639e-06	0.343727	NA	NA	NA	NA	0.00108154	0.998106	0.00194266	0.996764	NA	NA
ACSL6	NA	NA	NA	Minor_Salivary_Gland	3.43866e-06	0.0025994	-4.64271	Brain_Anterior_cingulate_cortex_BA24	9.94677e-06	0.00712381	4.41833	NA	NA	NA	0	1	1	0	2	NA	NA	-4.84263	-0.268912	4.67662	0.957278	NA	NA	NA	NA	1.28134e-06	0.787998	2.91639e-06	0.338427	NA	NA	NA	NA	0.00108154	0.998106	0.00267956	0.996936	NA	NA
ACSL6	NA	NA	NA	Minor_Salivary_Gland	3.43866e-06	0.0025994	-4.64271	Brain_Cerebellar_Hemisphere	9.94677e-06	0.00600434	4.41833	NA	NA	NA	0	1	1	0	2	NA	NA	-4.84263	-0.268912	4.67662	0.947286	NA	NA	NA	NA	1.28134e-06	0.787998	2.91639e-06	0.343493	NA	NA	NA	NA	0.00108154	0.998106	0.00200534	0.989203	NA	NA
ACSL6	NA	NA	NA	Minor_Salivary_Gland	3.43866e-06	0.0025994	-4.64271	Brain_Cerebellum	9.94677e-06	0.00672825	4.41833	NA	NA	NA	0	1	1	0	2	NA	NA	-4.84263	-0.268912	4.67662	0.954729	NA	NA	NA	NA	1.28134e-06	0.787998	2.91639e-06	0.339715	NA	NA	NA	NA	0.00108154	0.998106	0.00257273	0.991342	NA	NA
ACSL6	NA	NA	NA	Minor_Salivary_Gland	3.43866e-06	0.0025994	-4.64271	Brain_Cortex	9.94677e-06	0.00644859	4.41833	NA	NA	NA	0	1	1	0	2	NA	NA	-4.84263	-0.268912	4.67662	0.958571	NA	NA	NA	NA	1.28134e-06	0.787998	2.91639e-06	0.337775	NA	NA	NA	NA	0.00108154	0.998106	0.00209008	0.991897	NA	NA
ACSL6	NA	NA	NA	Minor_Salivary_Gland	3.43866e-06	0.0025994	-4.64271	Brain_Nucleus_accumbens_basal_ganglia	9.94677e-06	0.00513152	4.41833	NA	NA	NA	0	1	1	0	2	NA	NA	-4.84263	-0.268912	4.67662	0.840909	NA	NA	NA	NA	1.28134e-06	0.787998	2.91639e-06	0.400399	NA	NA	NA	NA	0.00108154	0.998106	0.00184629	0.991153	NA	NA
ACSL6	NA	NA	NA	Minor_Salivary_Gland	3.43866e-06	0.0025994	-4.64271	Pituitary	9.94677e-06	0.00528093	4.41833	NA	NA	NA	0	1	1	0	2	NA	NA	-4.84263	-0.268912	4.67662	0.956409	NA	NA	NA	NA	1.28134e-06	0.787998	2.91639e-06	0.338866	NA	NA	NA	NA	0.00108154	0.998106	0.00193442	0.992267	NA	NA
ACSL6	NA	NA	NA	Minor_Salivary_Gland	3.43866e-06	0.0025994	-4.64271	Testis	9.94677e-06	0.00645042	4.41833	NA	NA	NA	0	1	1	0	2	NA	NA	-4.84263	-0.268912	4.67662	0.966998	NA	NA	NA	NA	1.28134e-06	0.787998	2.91639e-06	0.333545	NA	NA	NA	NA	0.00108154	0.998106	0.00245597	0.98608	NA	NA
ACSL6	NA	NA	NA	Minor_Salivary_Gland	3.43866e-06	0.0025994	-4.64271	smultixcan	9.94677e-06	0.00442727	4.41833	NA	NA	NA	0	1	1	0	2	NA	NA	-4.84263	-0.268912	4.67662	0.954755	NA	NA	NA	NA	1.28134e-06	0.787998	2.91639e-06	0.33326	NA	NA	NA	NA	0.00108154	0.998106	0.00160381	0.994732	NA	NA
ACSL6	NA	NA	NA	Muscle_Skeletal	3.43866e-06	0.00359246	-4.64271	Brain_Amygdala	9.94677e-06	0.00559792	4.41833	NA	NA	NA	0	1	1	0	2	NA	NA	-4.84263	-0.548162	4.67662	0.946827	NA	NA	NA	NA	1.28134e-06	0.58358	2.91639e-06	0.343727	NA	NA	NA	NA	0.00126212	0.992371	0.00194266	0.996764	NA	NA
ACSL6	NA	NA	NA	Muscle_Skeletal	3.43866e-06	0.00359246	-4.64271	Brain_Anterior_cingulate_cortex_BA24	9.94677e-06	0.00712381	4.41833	NA	NA	NA	0	1	1	0	2	NA	NA	-4.84263	-0.548162	4.67662	0.957278	NA	NA	NA	NA	1.28134e-06	0.58358	2.91639e-06	0.338427	NA	NA	NA	NA	0.00126212	0.992371	0.00267956	0.996936	NA	NA
ACSL6	NA	NA	NA	Muscle_Skeletal	3.43866e-06	0.00359246	-4.64271	Brain_Cerebellar_Hemisphere	9.94677e-06	0.00600434	4.41833	NA	NA	NA	0	1	1	0	2	NA	NA	-4.84263	-0.548162	4.67662	0.947286	NA	NA	NA	NA	1.28134e-06	0.58358	2.91639e-06	0.343493	NA	NA	NA	NA	0.00126212	0.992371	0.00200534	0.989203	NA	NA
ACSL6	NA	NA	NA	Muscle_Skeletal	3.43866e-06	0.00359246	-4.64271	Brain_Cerebellum	9.94677e-06	0.00672825	4.41833	NA	NA	NA	0	1	1	0	2	NA	NA	-4.84263	-0.548162	4.67662	0.954729	NA	NA	NA	NA	1.28134e-06	0.58358	2.91639e-06	0.339715	NA	NA	NA	NA	0.00126212	0.992371	0.00257273	0.991342	NA	NA
ACSL6	NA	NA	NA	Muscle_Skeletal	3.43866e-06	0.00359246	-4.64271	Brain_Cortex	9.94677e-06	0.00644859	4.41833	NA	NA	NA	0	1	1	0	2	NA	NA	-4.84263	-0.548162	4.67662	0.958571	NA	NA	NA	NA	1.28134e-06	0.58358	2.91639e-06	0.337775	NA	NA	NA	NA	0.00126212	0.992371	0.00209008	0.991897	NA	NA
ACSL6	NA	NA	NA	Muscle_Skeletal	3.43866e-06	0.00359246	-4.64271	Brain_Nucleus_accumbens_basal_ganglia	9.94677e-06	0.00513152	4.41833	NA	NA	NA	0	1	1	0	2	NA	NA	-4.84263	-0.548162	4.67662	0.840909	NA	NA	NA	NA	1.28134e-06	0.58358	2.91639e-06	0.400399	NA	NA	NA	NA	0.00126212	0.992371	0.00184629	0.991153	NA	NA
ACSL6	NA	NA	NA	Muscle_Skeletal	3.43866e-06	0.00359246	-4.64271	Pituitary	9.94677e-06	0.00528093	4.41833	NA	NA	NA	0	1	1	0	2	NA	NA	-4.84263	-0.548162	4.67662	0.956409	NA	NA	NA	NA	1.28134e-06	0.58358	2.91639e-06	0.338866	NA	NA	NA	NA	0.00126212	0.992371	0.00193442	0.992267	NA	NA
ACSL6	NA	NA	NA	Muscle_Skeletal	3.43866e-06	0.00359246	-4.64271	Testis	9.94677e-06	0.00645042	4.41833	NA	NA	NA	0	1	1	0	2	NA	NA	-4.84263	-0.548162	4.67662	0.966998	NA	NA	NA	NA	1.28134e-06	0.58358	2.91639e-06	0.333545	NA	NA	NA	NA	0.00126212	0.992371	0.00245597	0.98608	NA	NA
ACSL6	NA	NA	NA	Muscle_Skeletal	3.43866e-06	0.00359246	-4.64271	smultixcan	9.94677e-06	0.00442727	4.41833	NA	NA	NA	0	1	1	0	2	NA	NA	-4.84263	-0.548162	4.67662	0.954755	NA	NA	NA	NA	1.28134e-06	0.58358	2.91639e-06	0.33326	NA	NA	NA	NA	0.00126212	0.992371	0.00160381	0.994732	NA	NA
ACSL6	NA	NA	NA	Ovary	2.3908e-06	0.00138916	4.71723	Brain_Amygdala	9.94677e-06	0.00559792	4.41833	NA	NA	NA	0	1	1	0	2	NA	NA	4.91465	0.499875	4.67662	0.946827	NA	NA	NA	NA	8.89402e-07	0.617163	2.91639e-06	0.343727	NA	NA	NA	NA	0.000551523	0.990372	0.00194266	0.996764	NA	NA
ACSL6	NA	NA	NA	Ovary	2.3908e-06	0.00138916	4.71723	Brain_Anterior_cingulate_cortex_BA24	9.94677e-06	0.00712381	4.41833	NA	NA	NA	0	1	1	0	2	NA	NA	4.91465	0.499875	4.67662	0.957278	NA	NA	NA	NA	8.89402e-07	0.617163	2.91639e-06	0.338427	NA	NA	NA	NA	0.000551523	0.990372	0.00267956	0.996936	NA	NA
ACSL6	NA	NA	NA	Ovary	2.3908e-06	0.00138916	4.71723	Brain_Cerebellar_Hemisphere	9.94677e-06	0.00600434	4.41833	NA	NA	NA	0	1	1	0	2	NA	NA	4.91465	0.499875	4.67662	0.947286	NA	NA	NA	NA	8.89402e-07	0.617163	2.91639e-06	0.343493	NA	NA	NA	NA	0.000551523	0.990372	0.00200534	0.989203	NA	NA
ACSL6	NA	NA	NA	Ovary	2.3908e-06	0.00138916	4.71723	Brain_Cerebellum	9.94677e-06	0.00672825	4.41833	NA	NA	NA	0	1	1	0	2	NA	NA	4.91465	0.499875	4.67662	0.954729	NA	NA	NA	NA	8.89402e-07	0.617163	2.91639e-06	0.339715	NA	NA	NA	NA	0.000551523	0.990372	0.00257273	0.991342	NA	NA
ACSL6	NA	NA	NA	Ovary	2.3908e-06	0.00138916	4.71723	Brain_Cortex	9.94677e-06	0.00644859	4.41833	NA	NA	NA	0	1	1	0	2	NA	NA	4.91465	0.499875	4.67662	0.958571	NA	NA	NA	NA	8.89402e-07	0.617163	2.91639e-06	0.337775	NA	NA	NA	NA	0.000551523	0.990372	0.00209008	0.991897	NA	NA
ACSL6	NA	NA	NA	Ovary	2.3908e-06	0.00138916	4.71723	Brain_Nucleus_accumbens_basal_ganglia	9.94677e-06	0.00513152	4.41833	NA	NA	NA	0	1	1	0	2	NA	NA	4.91465	0.499875	4.67662	0.840909	NA	NA	NA	NA	8.89402e-07	0.617163	2.91639e-06	0.400399	NA	NA	NA	NA	0.000551523	0.990372	0.00184629	0.991153	NA	NA
ACSL6	NA	NA	NA	Ovary	2.3908e-06	0.00138916	4.71723	Pituitary	9.94677e-06	0.00528093	4.41833	NA	NA	NA	0	1	1	0	2	NA	NA	4.91465	0.499875	4.67662	0.956409	NA	NA	NA	NA	8.89402e-07	0.617163	2.91639e-06	0.338866	NA	NA	NA	NA	0.000551523	0.990372	0.00193442	0.992267	NA	NA
ACSL6	NA	NA	NA	Ovary	2.3908e-06	0.00138916	4.71723	Testis	9.94677e-06	0.00645042	4.41833	NA	NA	NA	0	1	1	0	2	NA	NA	4.91465	0.499875	4.67662	0.966998	NA	NA	NA	NA	8.89402e-07	0.617163	2.91639e-06	0.333545	NA	NA	NA	NA	0.000551523	0.990372	0.00245597	0.98608	NA	NA
ACSL6	NA	NA	NA	Ovary	2.3908e-06	0.00138916	4.71723	smultixcan	9.94677e-06	0.00442727	4.41833	NA	NA	NA	0	1	1	0	2	NA	NA	4.91465	0.499875	4.67662	0.954755	NA	NA	NA	NA	8.89402e-07	0.617163	2.91639e-06	0.33326	NA	NA	NA	NA	0.000551523	0.990372	0.00160381	0.994732	NA	NA
ACSL6	NA	NA	NA	Pancreas	2.46389e-06	0.00134974	-4.7111	Brain_Amygdala	9.94677e-06	0.00559792	4.41833	NA	NA	NA	0	1	1	0	2	NA	NA	-4.90913	-0.503029	4.67662	0.946827	NA	NA	NA	NA	9.14814e-07	0.614944	2.91639e-06	0.343727	NA	NA	NA	NA	0.000637733	0.995037	0.00194266	0.996764	NA	NA
ACSL6	NA	NA	NA	Pancreas	2.46389e-06	0.00134974	-4.7111	Brain_Anterior_cingulate_cortex_BA24	9.94677e-06	0.00712381	4.41833	NA	NA	NA	0	1	1	0	2	NA	NA	-4.90913	-0.503029	4.67662	0.957278	NA	NA	NA	NA	9.14814e-07	0.614944	2.91639e-06	0.338427	NA	NA	NA	NA	0.000637733	0.995037	0.00267956	0.996936	NA	NA
ACSL6	NA	NA	NA	Pancreas	2.46389e-06	0.00134974	-4.7111	Brain_Cerebellar_Hemisphere	9.94677e-06	0.00600434	4.41833	NA	NA	NA	0	1	1	0	2	NA	NA	-4.90913	-0.503029	4.67662	0.947286	NA	NA	NA	NA	9.14814e-07	0.614944	2.91639e-06	0.343493	NA	NA	NA	NA	0.000637733	0.995037	0.00200534	0.989203	NA	NA
ACSL6	NA	NA	NA	Pancreas	2.46389e-06	0.00134974	-4.7111	Brain_Cerebellum	9.94677e-06	0.00672825	4.41833	NA	NA	NA	0	1	1	0	2	NA	NA	-4.90913	-0.503029	4.67662	0.954729	NA	NA	NA	NA	9.14814e-07	0.614944	2.91639e-06	0.339715	NA	NA	NA	NA	0.000637733	0.995037	0.00257273	0.991342	NA	NA
ACSL6	NA	NA	NA	Pancreas	2.46389e-06	0.00134974	-4.7111	Brain_Cortex	9.94677e-06	0.00644859	4.41833	NA	NA	NA	0	1	1	0	2	NA	NA	-4.90913	-0.503029	4.67662	0.958571	NA	NA	NA	NA	9.14814e-07	0.614944	2.91639e-06	0.337775	NA	NA	NA	NA	0.000637733	0.995037	0.00209008	0.991897	NA	NA
ACSL6	NA	NA	NA	Pancreas	2.46389e-06	0.00134974	-4.7111	Brain_Nucleus_accumbens_basal_ganglia	9.94677e-06	0.00513152	4.41833	NA	NA	NA	0	1	1	0	2	NA	NA	-4.90913	-0.503029	4.67662	0.840909	NA	NA	NA	NA	9.14814e-07	0.614944	2.91639e-06	0.400399	NA	NA	NA	NA	0.000637733	0.995037	0.00184629	0.991153	NA	NA
ACSL6	NA	NA	NA	Pancreas	2.46389e-06	0.00134974	-4.7111	Pituitary	9.94677e-06	0.00528093	4.41833	NA	NA	NA	0	1	1	0	2	NA	NA	-4.90913	-0.503029	4.67662	0.956409	NA	NA	NA	NA	9.14814e-07	0.614944	2.91639e-06	0.338866	NA	NA	NA	NA	0.000637733	0.995037	0.00193442	0.992267	NA	NA
ACSL6	NA	NA	NA	Pancreas	2.46389e-06	0.00134974	-4.7111	Testis	9.94677e-06	0.00645042	4.41833	NA	NA	NA	0	1	1	0	2	NA	NA	-4.90913	-0.503029	4.67662	0.966998	NA	NA	NA	NA	9.14814e-07	0.614944	2.91639e-06	0.333545	NA	NA	NA	NA	0.000637733	0.995037	0.00245597	0.98608	NA	NA
ACSL6	NA	NA	NA	Pancreas	2.46389e-06	0.00134974	-4.7111	smultixcan	9.94677e-06	0.00442727	4.41833	NA	NA	NA	0	1	1	0	2	NA	NA	-4.90913	-0.503029	4.67662	0.954755	NA	NA	NA	NA	9.14814e-07	0.614944	2.91639e-06	0.33326	NA	NA	NA	NA	0.000637733	0.995037	0.00160381	0.994732	NA	NA
ACSL6	NA	NA	NA	Pituitary	3.9057e-06	0.00248842	-4.61634	Brain_Amygdala	9.94677e-06	0.00559792	4.41833	NA	NA	NA	0	1	1	0	2	NA	NA	-4.81699	-0.521905	4.67662	0.946827	NA	NA	NA	NA	1.45737e-06	0.601736	2.91639e-06	0.343727	NA	NA	NA	NA	0.00102575	0.994685	0.00194266	0.996764	NA	NA
ACSL6	NA	NA	NA	Pituitary	3.9057e-06	0.00248842	-4.61634	Brain_Anterior_cingulate_cortex_BA24	9.94677e-06	0.00712381	4.41833	NA	NA	NA	0	1	1	0	2	NA	NA	-4.81699	-0.521905	4.67662	0.957278	NA	NA	NA	NA	1.45737e-06	0.601736	2.91639e-06	0.338427	NA	NA	NA	NA	0.00102575	0.994685	0.00267956	0.996936	NA	NA
ACSL6	NA	NA	NA	Pituitary	3.9057e-06	0.00248842	-4.61634	Brain_Cerebellar_Hemisphere	9.94677e-06	0.00600434	4.41833	NA	NA	NA	0	1	1	0	2	NA	NA	-4.81699	-0.521905	4.67662	0.947286	NA	NA	NA	NA	1.45737e-06	0.601736	2.91639e-06	0.343493	NA	NA	NA	NA	0.00102575	0.994685	0.00200534	0.989203	NA	NA
ACSL6	NA	NA	NA	Pituitary	3.9057e-06	0.00248842	-4.61634	Brain_Cerebellum	9.94677e-06	0.00672825	4.41833	NA	NA	NA	0	1	1	0	2	NA	NA	-4.81699	-0.521905	4.67662	0.954729	NA	NA	NA	NA	1.45737e-06	0.601736	2.91639e-06	0.339715	NA	NA	NA	NA	0.00102575	0.994685	0.00257273	0.991342	NA	NA
ACSL6	NA	NA	NA	Pituitary	3.9057e-06	0.00248842	-4.61634	Brain_Cortex	9.94677e-06	0.00644859	4.41833	NA	NA	NA	0	1	1	0	2	NA	NA	-4.81699	-0.521905	4.67662	0.958571	NA	NA	NA	NA	1.45737e-06	0.601736	2.91639e-06	0.337775	NA	NA	NA	NA	0.00102575	0.994685	0.00209008	0.991897	NA	NA
ACSL6	NA	NA	NA	Pituitary	3.9057e-06	0.00248842	-4.61634	Brain_Nucleus_accumbens_basal_ganglia	9.94677e-06	0.00513152	4.41833	NA	NA	NA	0	1	1	0	2	NA	NA	-4.81699	-0.521905	4.67662	0.840909	NA	NA	NA	NA	1.45737e-06	0.601736	2.91639e-06	0.400399	NA	NA	NA	NA	0.00102575	0.994685	0.00184629	0.991153	NA	NA
ACSL6	NA	NA	NA	Pituitary	3.9057e-06	0.00248842	-4.61634	Pituitary	9.94677e-06	0.00528093	4.41833	NA	NA	NA	0	1	1	0	2	NA	NA	-4.81699	-0.521905	4.67662	0.956409	NA	NA	NA	NA	1.45737e-06	0.601736	2.91639e-06	0.338866	NA	NA	NA	NA	0.00102575	0.994685	0.00193442	0.992267	NA	NA
ACSL6	NA	NA	NA	Pituitary	3.9057e-06	0.00248842	-4.61634	Testis	9.94677e-06	0.00645042	4.41833	NA	NA	NA	0	1	1	0	2	NA	NA	-4.81699	-0.521905	4.67662	0.966998	NA	NA	NA	NA	1.45737e-06	0.601736	2.91639e-06	0.333545	NA	NA	NA	NA	0.00102575	0.994685	0.00245597	0.98608	NA	NA
ACSL6	NA	NA	NA	Pituitary	3.9057e-06	0.00248842	-4.61634	smultixcan	9.94677e-06	0.00442727	4.41833	NA	NA	NA	0	1	1	0	2	NA	NA	-4.81699	-0.521905	4.67662	0.954755	NA	NA	NA	NA	1.45737e-06	0.601736	2.91639e-06	0.33326	NA	NA	NA	NA	0.00102575	0.994685	0.00160381	0.994732	NA	NA
ACSL6	NA	NA	NA	Prostate	5.27028e-07	0.000432194	5.0162	Brain_Amygdala	9.94677e-06	0.00559792	4.41833	NA	NA	NA	0	1	1	0	2	NA	NA	5.18496	0.350763	4.67662	0.946827	NA	NA	NA	NA	2.16065e-07	0.725766	2.91639e-06	0.343727	NA	NA	NA	NA	0.000167612	0.994297	0.00194266	0.996764	NA	NA
ACSL6	NA	NA	NA	Prostate	5.27028e-07	0.000432194	5.0162	Brain_Anterior_cingulate_cortex_BA24	9.94677e-06	0.00712381	4.41833	NA	NA	NA	0	1	1	0	2	NA	NA	5.18496	0.350763	4.67662	0.957278	NA	NA	NA	NA	2.16065e-07	0.725766	2.91639e-06	0.338427	NA	NA	NA	NA	0.000167612	0.994297	0.00267956	0.996936	NA	NA
ACSL6	NA	NA	NA	Prostate	5.27028e-07	0.000432194	5.0162	Brain_Cerebellar_Hemisphere	9.94677e-06	0.00600434	4.41833	NA	NA	NA	0	1	1	0	2	NA	NA	5.18496	0.350763	4.67662	0.947286	NA	NA	NA	NA	2.16065e-07	0.725766	2.91639e-06	0.343493	NA	NA	NA	NA	0.000167612	0.994297	0.00200534	0.989203	NA	NA
ACSL6	NA	NA	NA	Prostate	5.27028e-07	0.000432194	5.0162	Brain_Cerebellum	9.94677e-06	0.00672825	4.41833	NA	NA	NA	0	1	1	0	2	NA	NA	5.18496	0.350763	4.67662	0.954729	NA	NA	NA	NA	2.16065e-07	0.725766	2.91639e-06	0.339715	NA	NA	NA	NA	0.000167612	0.994297	0.00257273	0.991342	NA	NA
ACSL6	NA	NA	NA	Prostate	5.27028e-07	0.000432194	5.0162	Brain_Cortex	9.94677e-06	0.00644859	4.41833	NA	NA	NA	0	1	1	0	2	NA	NA	5.18496	0.350763	4.67662	0.958571	NA	NA	NA	NA	2.16065e-07	0.725766	2.91639e-06	0.337775	NA	NA	NA	NA	0.000167612	0.994297	0.00209008	0.991897	NA	NA
ACSL6	NA	NA	NA	Prostate	5.27028e-07	0.000432194	5.0162	Brain_Nucleus_accumbens_basal_ganglia	9.94677e-06	0.00513152	4.41833	NA	NA	NA	0	1	1	0	2	NA	NA	5.18496	0.350763	4.67662	0.840909	NA	NA	NA	NA	2.16065e-07	0.725766	2.91639e-06	0.400399	NA	NA	NA	NA	0.000167612	0.994297	0.00184629	0.991153	NA	NA
ACSL6	NA	NA	NA	Prostate	5.27028e-07	0.000432194	5.0162	Pituitary	9.94677e-06	0.00528093	4.41833	NA	NA	NA	0	1	1	0	2	NA	NA	5.18496	0.350763	4.67662	0.956409	NA	NA	NA	NA	2.16065e-07	0.725766	2.91639e-06	0.338866	NA	NA	NA	NA	0.000167612	0.994297	0.00193442	0.992267	NA	NA
ACSL6	NA	NA	NA	Prostate	5.27028e-07	0.000432194	5.0162	Testis	9.94677e-06	0.00645042	4.41833	NA	NA	NA	0	1	1	0	2	NA	NA	5.18496	0.350763	4.67662	0.966998	NA	NA	NA	NA	2.16065e-07	0.725766	2.91639e-06	0.333545	NA	NA	NA	NA	0.000167612	0.994297	0.00245597	0.98608	NA	NA
ACSL6	NA	NA	NA	Prostate	5.27028e-07	0.000432194	5.0162	smultixcan	9.94677e-06	0.00442727	4.41833	NA	NA	NA	0	1	1	0	2	NA	NA	5.18496	0.350763	4.67662	0.954755	NA	NA	NA	NA	2.16065e-07	0.725766	2.91639e-06	0.33326	NA	NA	NA	NA	0.000167612	0.994297	0.00160381	0.994732	NA	NA
ACSL6	NA	NA	NA	Small_Intestine_Terminal_Ileum	2.81517e-06	0.00233257	4.68386	Brain_Amygdala	9.94677e-06	0.00559792	4.41833	NA	NA	NA	0	1	1	0	2	NA	NA	4.87201	0.436368	4.67662	0.946827	NA	NA	NA	NA	1.10469e-06	0.66257	2.91639e-06	0.343727	NA	NA	NA	NA	0.00120833	0.99276	0.00194266	0.996764	NA	NA
ACSL6	NA	NA	NA	Small_Intestine_Terminal_Ileum	2.81517e-06	0.00233257	4.68386	Brain_Anterior_cingulate_cortex_BA24	9.94677e-06	0.00712381	4.41833	NA	NA	NA	0	1	1	0	2	NA	NA	4.87201	0.436368	4.67662	0.957278	NA	NA	NA	NA	1.10469e-06	0.66257	2.91639e-06	0.338427	NA	NA	NA	NA	0.00120833	0.99276	0.00267956	0.996936	NA	NA
ACSL6	NA	NA	NA	Small_Intestine_Terminal_Ileum	2.81517e-06	0.00233257	4.68386	Brain_Cerebellar_Hemisphere	9.94677e-06	0.00600434	4.41833	NA	NA	NA	0	1	1	0	2	NA	NA	4.87201	0.436368	4.67662	0.947286	NA	NA	NA	NA	1.10469e-06	0.66257	2.91639e-06	0.343493	NA	NA	NA	NA	0.00120833	0.99276	0.00200534	0.989203	NA	NA
ACSL6	NA	NA	NA	Small_Intestine_Terminal_Ileum	2.81517e-06	0.00233257	4.68386	Brain_Cerebellum	9.94677e-06	0.00672825	4.41833	NA	NA	NA	0	1	1	0	2	NA	NA	4.87201	0.436368	4.67662	0.954729	NA	NA	NA	NA	1.10469e-06	0.66257	2.91639e-06	0.339715	NA	NA	NA	NA	0.00120833	0.99276	0.00257273	0.991342	NA	NA
ACSL6	NA	NA	NA	Small_Intestine_Terminal_Ileum	2.81517e-06	0.00233257	4.68386	Brain_Cortex	9.94677e-06	0.00644859	4.41833	NA	NA	NA	0	1	1	0	2	NA	NA	4.87201	0.436368	4.67662	0.958571	NA	NA	NA	NA	1.10469e-06	0.66257	2.91639e-06	0.337775	NA	NA	NA	NA	0.00120833	0.99276	0.00209008	0.991897	NA	NA
ACSL6	NA	NA	NA	Small_Intestine_Terminal_Ileum	2.81517e-06	0.00233257	4.68386	Brain_Nucleus_accumbens_basal_ganglia	9.94677e-06	0.00513152	4.41833	NA	NA	NA	0	1	1	0	2	NA	NA	4.87201	0.436368	4.67662	0.840909	NA	NA	NA	NA	1.10469e-06	0.66257	2.91639e-06	0.400399	NA	NA	NA	NA	0.00120833	0.99276	0.00184629	0.991153	NA	NA
ACSL6	NA	NA	NA	Small_Intestine_Terminal_Ileum	2.81517e-06	0.00233257	4.68386	Pituitary	9.94677e-06	0.00528093	4.41833	NA	NA	NA	0	1	1	0	2	NA	NA	4.87201	0.436368	4.67662	0.956409	NA	NA	NA	NA	1.10469e-06	0.66257	2.91639e-06	0.338866	NA	NA	NA	NA	0.00120833	0.99276	0.00193442	0.992267	NA	NA
ACSL6	NA	NA	NA	Small_Intestine_Terminal_Ileum	2.81517e-06	0.00233257	4.68386	Testis	9.94677e-06	0.00645042	4.41833	NA	NA	NA	0	1	1	0	2	NA	NA	4.87201	0.436368	4.67662	0.966998	NA	NA	NA	NA	1.10469e-06	0.66257	2.91639e-06	0.333545	NA	NA	NA	NA	0.00120833	0.99276	0.00245597	0.98608	NA	NA
ACSL6	NA	NA	NA	Small_Intestine_Terminal_Ileum	2.81517e-06	0.00233257	4.68386	smultixcan	9.94677e-06	0.00442727	4.41833	NA	NA	NA	0	1	1	0	2	NA	NA	4.87201	0.436368	4.67662	0.954755	NA	NA	NA	NA	1.10469e-06	0.66257	2.91639e-06	0.33326	NA	NA	NA	NA	0.00120833	0.99276	0.00160381	0.994732	NA	NA
ACSL6	NA	NA	NA	Spleen	2.06444e-06	0.00162953	4.74701	Brain_Amygdala	9.94677e-06	0.00559792	4.41833	NA	NA	NA	0	1	1	0	2	NA	NA	4.94638	0.506079	4.67662	0.946827	NA	NA	NA	NA	7.56076e-07	0.612801	2.91639e-06	0.343727	NA	NA	NA	NA	0.000710711	0.989457	0.00194266	0.996764	NA	NA
ACSL6	NA	NA	NA	Spleen	2.06444e-06	0.00162953	4.74701	Brain_Anterior_cingulate_cortex_BA24	9.94677e-06	0.00712381	4.41833	NA	NA	NA	0	1	1	0	2	NA	NA	4.94638	0.506079	4.67662	0.957278	NA	NA	NA	NA	7.56076e-07	0.612801	2.91639e-06	0.338427	NA	NA	NA	NA	0.000710711	0.989457	0.00267956	0.996936	NA	NA
ACSL6	NA	NA	NA	Spleen	2.06444e-06	0.00162953	4.74701	Brain_Cerebellar_Hemisphere	9.94677e-06	0.00600434	4.41833	NA	NA	NA	0	1	1	0	2	NA	NA	4.94638	0.506079	4.67662	0.947286	NA	NA	NA	NA	7.56076e-07	0.612801	2.91639e-06	0.343493	NA	NA	NA	NA	0.000710711	0.989457	0.00200534	0.989203	NA	NA
ACSL6	NA	NA	NA	Spleen	2.06444e-06	0.00162953	4.74701	Brain_Cerebellum	9.94677e-06	0.00672825	4.41833	NA	NA	NA	0	1	1	0	2	NA	NA	4.94638	0.506079	4.67662	0.954729	NA	NA	NA	NA	7.56076e-07	0.612801	2.91639e-06	0.339715	NA	NA	NA	NA	0.000710711	0.989457	0.00257273	0.991342	NA	NA
ACSL6	NA	NA	NA	Spleen	2.06444e-06	0.00162953	4.74701	Brain_Cortex	9.94677e-06	0.00644859	4.41833	NA	NA	NA	0	1	1	0	2	NA	NA	4.94638	0.506079	4.67662	0.958571	NA	NA	NA	NA	7.56076e-07	0.612801	2.91639e-06	0.337775	NA	NA	NA	NA	0.000710711	0.989457	0.00209008	0.991897	NA	NA
ACSL6	NA	NA	NA	Spleen	2.06444e-06	0.00162953	4.74701	Brain_Nucleus_accumbens_basal_ganglia	9.94677e-06	0.00513152	4.41833	NA	NA	NA	0	1	1	0	2	NA	NA	4.94638	0.506079	4.67662	0.840909	NA	NA	NA	NA	7.56076e-07	0.612801	2.91639e-06	0.400399	NA	NA	NA	NA	0.000710711	0.989457	0.00184629	0.991153	NA	NA
ACSL6	NA	NA	NA	Spleen	2.06444e-06	0.00162953	4.74701	Pituitary	9.94677e-06	0.00528093	4.41833	NA	NA	NA	0	1	1	0	2	NA	NA	4.94638	0.506079	4.67662	0.956409	NA	NA	NA	NA	7.56076e-07	0.612801	2.91639e-06	0.338866	NA	NA	NA	NA	0.000710711	0.989457	0.00193442	0.992267	NA	NA
ACSL6	NA	NA	NA	Spleen	2.06444e-06	0.00162953	4.74701	Testis	9.94677e-06	0.00645042	4.41833	NA	NA	NA	0	1	1	0	2	NA	NA	4.94638	0.506079	4.67662	0.966998	NA	NA	NA	NA	7.56076e-07	0.612801	2.91639e-06	0.333545	NA	NA	NA	NA	0.000710711	0.989457	0.00245597	0.98608	NA	NA
ACSL6	NA	NA	NA	Spleen	2.06444e-06	0.00162953	4.74701	smultixcan	9.94677e-06	0.00442727	4.41833	NA	NA	NA	0	1	1	0	2	NA	NA	4.94638	0.506079	4.67662	0.954755	NA	NA	NA	NA	7.56076e-07	0.612801	2.91639e-06	0.33326	NA	NA	NA	NA	0.000710711	0.989457	0.00160381	0.994732	NA	NA
ACSL6	NA	NA	NA	Stomach	3.43866e-06	0.00237611	4.64271	Brain_Amygdala	9.94677e-06	0.00559792	4.41833	NA	NA	NA	0	1	1	0	2	NA	NA	4.84263	0.516605	4.67662	0.946827	NA	NA	NA	NA	1.28134e-06	0.605432	2.91639e-06	0.343727	NA	NA	NA	NA	0.00120002	0.989137	0.00194266	0.996764	NA	NA
ACSL6	NA	NA	NA	Stomach	3.43866e-06	0.00237611	4.64271	Brain_Anterior_cingulate_cortex_BA24	9.94677e-06	0.00712381	4.41833	NA	NA	NA	0	1	1	0	2	NA	NA	4.84263	0.516605	4.67662	0.957278	NA	NA	NA	NA	1.28134e-06	0.605432	2.91639e-06	0.338427	NA	NA	NA	NA	0.00120002	0.989137	0.00267956	0.996936	NA	NA
ACSL6	NA	NA	NA	Stomach	3.43866e-06	0.00237611	4.64271	Brain_Cerebellar_Hemisphere	9.94677e-06	0.00600434	4.41833	NA	NA	NA	0	1	1	0	2	NA	NA	4.84263	0.516605	4.67662	0.947286	NA	NA	NA	NA	1.28134e-06	0.605432	2.91639e-06	0.343493	NA	NA	NA	NA	0.00120002	0.989137	0.00200534	0.989203	NA	NA
ACSL6	NA	NA	NA	Stomach	3.43866e-06	0.00237611	4.64271	Brain_Cerebellum	9.94677e-06	0.00672825	4.41833	NA	NA	NA	0	1	1	0	2	NA	NA	4.84263	0.516605	4.67662	0.954729	NA	NA	NA	NA	1.28134e-06	0.605432	2.91639e-06	0.339715	NA	NA	NA	NA	0.00120002	0.989137	0.00257273	0.991342	NA	NA
ACSL6	NA	NA	NA	Stomach	3.43866e-06	0.00237611	4.64271	Brain_Cortex	9.94677e-06	0.00644859	4.41833	NA	NA	NA	0	1	1	0	2	NA	NA	4.84263	0.516605	4.67662	0.958571	NA	NA	NA	NA	1.28134e-06	0.605432	2.91639e-06	0.337775	NA	NA	NA	NA	0.00120002	0.989137	0.00209008	0.991897	NA	NA
ACSL6	NA	NA	NA	Stomach	3.43866e-06	0.00237611	4.64271	Brain_Nucleus_accumbens_basal_ganglia	9.94677e-06	0.00513152	4.41833	NA	NA	NA	0	1	1	0	2	NA	NA	4.84263	0.516605	4.67662	0.840909	NA	NA	NA	NA	1.28134e-06	0.605432	2.91639e-06	0.400399	NA	NA	NA	NA	0.00120002	0.989137	0.00184629	0.991153	NA	NA
ACSL6	NA	NA	NA	Stomach	3.43866e-06	0.00237611	4.64271	Pituitary	9.94677e-06	0.00528093	4.41833	NA	NA	NA	0	1	1	0	2	NA	NA	4.84263	0.516605	4.67662	0.956409	NA	NA	NA	NA	1.28134e-06	0.605432	2.91639e-06	0.338866	NA	NA	NA	NA	0.00120002	0.989137	0.00193442	0.992267	NA	NA
ACSL6	NA	NA	NA	Stomach	3.43866e-06	0.00237611	4.64271	Testis	9.94677e-06	0.00645042	4.41833	NA	NA	NA	0	1	1	0	2	NA	NA	4.84263	0.516605	4.67662	0.966998	NA	NA	NA	NA	1.28134e-06	0.605432	2.91639e-06	0.333545	NA	NA	NA	NA	0.00120002	0.989137	0.00245597	0.98608	NA	NA
ACSL6	NA	NA	NA	Stomach	3.43866e-06	0.00237611	4.64271	smultixcan	9.94677e-06	0.00442727	4.41833	NA	NA	NA	0	1	1	0	2	NA	NA	4.84263	0.516605	4.67662	0.954755	NA	NA	NA	NA	1.28134e-06	0.605432	2.91639e-06	0.33326	NA	NA	NA	NA	0.00120002	0.989137	0.00160381	0.994732	NA	NA
ACSL6	NA	NA	NA	Thyroid	3.43866e-06	0.00283733	4.64271	Brain_Amygdala	9.94677e-06	0.00559792	4.41833	NA	NA	NA	0	1	1	0	2	NA	NA	4.84263	0.516605	4.67662	0.946827	NA	NA	NA	NA	1.28134e-06	0.605432	2.91639e-06	0.343727	NA	NA	NA	NA	0.00108569	0.990593	0.00194266	0.996764	NA	NA
ACSL6	NA	NA	NA	Thyroid	3.43866e-06	0.00283733	4.64271	Brain_Anterior_cingulate_cortex_BA24	9.94677e-06	0.00712381	4.41833	NA	NA	NA	0	1	1	0	2	NA	NA	4.84263	0.516605	4.67662	0.957278	NA	NA	NA	NA	1.28134e-06	0.605432	2.91639e-06	0.338427	NA	NA	NA	NA	0.00108569	0.990593	0.00267956	0.996936	NA	NA
ACSL6	NA	NA	NA	Thyroid	3.43866e-06	0.00283733	4.64271	Brain_Cerebellar_Hemisphere	9.94677e-06	0.00600434	4.41833	NA	NA	NA	0	1	1	0	2	NA	NA	4.84263	0.516605	4.67662	0.947286	NA	NA	NA	NA	1.28134e-06	0.605432	2.91639e-06	0.343493	NA	NA	NA	NA	0.00108569	0.990593	0.00200534	0.989203	NA	NA
ACSL6	NA	NA	NA	Thyroid	3.43866e-06	0.00283733	4.64271	Brain_Cerebellum	9.94677e-06	0.00672825	4.41833	NA	NA	NA	0	1	1	0	2	NA	NA	4.84263	0.516605	4.67662	0.954729	NA	NA	NA	NA	1.28134e-06	0.605432	2.91639e-06	0.339715	NA	NA	NA	NA	0.00108569	0.990593	0.00257273	0.991342	NA	NA
ACSL6	NA	NA	NA	Thyroid	3.43866e-06	0.00283733	4.64271	Brain_Cortex	9.94677e-06	0.00644859	4.41833	NA	NA	NA	0	1	1	0	2	NA	NA	4.84263	0.516605	4.67662	0.958571	NA	NA	NA	NA	1.28134e-06	0.605432	2.91639e-06	0.337775	NA	NA	NA	NA	0.00108569	0.990593	0.00209008	0.991897	NA	NA
ACSL6	NA	NA	NA	Thyroid	3.43866e-06	0.00283733	4.64271	Brain_Nucleus_accumbens_basal_ganglia	9.94677e-06	0.00513152	4.41833	NA	NA	NA	0	1	1	0	2	NA	NA	4.84263	0.516605	4.67662	0.840909	NA	NA	NA	NA	1.28134e-06	0.605432	2.91639e-06	0.400399	NA	NA	NA	NA	0.00108569	0.990593	0.00184629	0.991153	NA	NA
ACSL6	NA	NA	NA	Thyroid	3.43866e-06	0.00283733	4.64271	Pituitary	9.94677e-06	0.00528093	4.41833	NA	NA	NA	0	1	1	0	2	NA	NA	4.84263	0.516605	4.67662	0.956409	NA	NA	NA	NA	1.28134e-06	0.605432	2.91639e-06	0.338866	NA	NA	NA	NA	0.00108569	0.990593	0.00193442	0.992267	NA	NA
ACSL6	NA	NA	NA	Thyroid	3.43866e-06	0.00283733	4.64271	Testis	9.94677e-06	0.00645042	4.41833	NA	NA	NA	0	1	1	0	2	NA	NA	4.84263	0.516605	4.67662	0.966998	NA	NA	NA	NA	1.28134e-06	0.605432	2.91639e-06	0.333545	NA	NA	NA	NA	0.00108569	0.990593	0.00245597	0.98608	NA	NA
ACSL6	NA	NA	NA	Thyroid	3.43866e-06	0.00283733	4.64271	smultixcan	9.94677e-06	0.00442727	4.41833	NA	NA	NA	0	1	1	0	2	NA	NA	4.84263	0.516605	4.67662	0.954755	NA	NA	NA	NA	1.28134e-06	0.605432	2.91639e-06	0.33326	NA	NA	NA	NA	0.00108569	0.990593	0.00160381	0.994732	NA	NA
ACSL6	NA	NA	NA	Uterus	3.43866e-06	0.0026463	4.64271	Brain_Amygdala	9.94677e-06	0.00559792	4.41833	NA	NA	NA	0	1	1	0	2	NA	NA	4.84263	0.516605	4.67662	0.946827	NA	NA	NA	NA	1.28134e-06	0.605432	2.91639e-06	0.343727	NA	NA	NA	NA	0.00110914	0.985559	0.00194266	0.996764	NA	NA
ACSL6	NA	NA	NA	Uterus	3.43866e-06	0.0026463	4.64271	Brain_Anterior_cingulate_cortex_BA24	9.94677e-06	0.00712381	4.41833	NA	NA	NA	0	1	1	0	2	NA	NA	4.84263	0.516605	4.67662	0.957278	NA	NA	NA	NA	1.28134e-06	0.605432	2.91639e-06	0.338427	NA	NA	NA	NA	0.00110914	0.985559	0.00267956	0.996936	NA	NA
ACSL6	NA	NA	NA	Uterus	3.43866e-06	0.0026463	4.64271	Brain_Cerebellar_Hemisphere	9.94677e-06	0.00600434	4.41833	NA	NA	NA	0	1	1	0	2	NA	NA	4.84263	0.516605	4.67662	0.947286	NA	NA	NA	NA	1.28134e-06	0.605432	2.91639e-06	0.343493	NA	NA	NA	NA	0.00110914	0.985559	0.00200534	0.989203	NA	NA
ACSL6	NA	NA	NA	Uterus	3.43866e-06	0.0026463	4.64271	Brain_Cerebellum	9.94677e-06	0.00672825	4.41833	NA	NA	NA	0	1	1	0	2	NA	NA	4.84263	0.516605	4.67662	0.954729	NA	NA	NA	NA	1.28134e-06	0.605432	2.91639e-06	0.339715	NA	NA	NA	NA	0.00110914	0.985559	0.00257273	0.991342	NA	NA
ACSL6	NA	NA	NA	Uterus	3.43866e-06	0.0026463	4.64271	Brain_Cortex	9.94677e-06	0.00644859	4.41833	NA	NA	NA	0	1	1	0	2	NA	NA	4.84263	0.516605	4.67662	0.958571	NA	NA	NA	NA	1.28134e-06	0.605432	2.91639e-06	0.337775	NA	NA	NA	NA	0.00110914	0.985559	0.00209008	0.991897	NA	NA
ACSL6	NA	NA	NA	Uterus	3.43866e-06	0.0026463	4.64271	Brain_Nucleus_accumbens_basal_ganglia	9.94677e-06	0.00513152	4.41833	NA	NA	NA	0	1	1	0	2	NA	NA	4.84263	0.516605	4.67662	0.840909	NA	NA	NA	NA	1.28134e-06	0.605432	2.91639e-06	0.400399	NA	NA	NA	NA	0.00110914	0.985559	0.00184629	0.991153	NA	NA
ACSL6	NA	NA	NA	Uterus	3.43866e-06	0.0026463	4.64271	Pituitary	9.94677e-06	0.00528093	4.41833	NA	NA	NA	0	1	1	0	2	NA	NA	4.84263	0.516605	4.67662	0.956409	NA	NA	NA	NA	1.28134e-06	0.605432	2.91639e-06	0.338866	NA	NA	NA	NA	0.00110914	0.985559	0.00193442	0.992267	NA	NA
ACSL6	NA	NA	NA	Uterus	3.43866e-06	0.0026463	4.64271	Testis	9.94677e-06	0.00645042	4.41833	NA	NA	NA	0	1	1	0	2	NA	NA	4.84263	0.516605	4.67662	0.966998	NA	NA	NA	NA	1.28134e-06	0.605432	2.91639e-06	0.333545	NA	NA	NA	NA	0.00110914	0.985559	0.00245597	0.98608	NA	NA
ACSL6	NA	NA	NA	Uterus	3.43866e-06	0.0026463	4.64271	smultixcan	9.94677e-06	0.00442727	4.41833	NA	NA	NA	0	1	1	0	2	NA	NA	4.84263	0.516605	4.67662	0.954755	NA	NA	NA	NA	1.28134e-06	0.605432	2.91639e-06	0.33326	NA	NA	NA	NA	0.00110914	0.985559	0.00160381	0.994732	NA	NA
ACSL6	NA	NA	NA	Vagina	3.43866e-06	0.00258415	4.64271	Brain_Amygdala	9.94677e-06	0.00559792	4.41833	NA	NA	NA	0	1	1	0	2	NA	NA	4.84263	0.516605	4.67662	0.946827	NA	NA	NA	NA	1.28134e-06	0.605432	2.91639e-06	0.343727	NA	NA	NA	NA	0.000982073	0.997579	0.00194266	0.996764	NA	NA
ACSL6	NA	NA	NA	Vagina	3.43866e-06	0.00258415	4.64271	Brain_Anterior_cingulate_cortex_BA24	9.94677e-06	0.00712381	4.41833	NA	NA	NA	0	1	1	0	2	NA	NA	4.84263	0.516605	4.67662	0.957278	NA	NA	NA	NA	1.28134e-06	0.605432	2.91639e-06	0.338427	NA	NA	NA	NA	0.000982073	0.997579	0.00267956	0.996936	NA	NA
ACSL6	NA	NA	NA	Vagina	3.43866e-06	0.00258415	4.64271	Brain_Cerebellar_Hemisphere	9.94677e-06	0.00600434	4.41833	NA	NA	NA	0	1	1	0	2	NA	NA	4.84263	0.516605	4.67662	0.947286	NA	NA	NA	NA	1.28134e-06	0.605432	2.91639e-06	0.343493	NA	NA	NA	NA	0.000982073	0.997579	0.00200534	0.989203	NA	NA
ACSL6	NA	NA	NA	Vagina	3.43866e-06	0.00258415	4.64271	Brain_Cerebellum	9.94677e-06	0.00672825	4.41833	NA	NA	NA	0	1	1	0	2	NA	NA	4.84263	0.516605	4.67662	0.954729	NA	NA	NA	NA	1.28134e-06	0.605432	2.91639e-06	0.339715	NA	NA	NA	NA	0.000982073	0.997579	0.00257273	0.991342	NA	NA
ACSL6	NA	NA	NA	Vagina	3.43866e-06	0.00258415	4.64271	Brain_Cortex	9.94677e-06	0.00644859	4.41833	NA	NA	NA	0	1	1	0	2	NA	NA	4.84263	0.516605	4.67662	0.958571	NA	NA	NA	NA	1.28134e-06	0.605432	2.91639e-06	0.337775	NA	NA	NA	NA	0.000982073	0.997579	0.00209008	0.991897	NA	NA
ACSL6	NA	NA	NA	Vagina	3.43866e-06	0.00258415	4.64271	Brain_Nucleus_accumbens_basal_ganglia	9.94677e-06	0.00513152	4.41833	NA	NA	NA	0	1	1	0	2	NA	NA	4.84263	0.516605	4.67662	0.840909	NA	NA	NA	NA	1.28134e-06	0.605432	2.91639e-06	0.400399	NA	NA	NA	NA	0.000982073	0.997579	0.00184629	0.991153	NA	NA
ACSL6	NA	NA	NA	Vagina	3.43866e-06	0.00258415	4.64271	Pituitary	9.94677e-06	0.00528093	4.41833	NA	NA	NA	0	1	1	0	2	NA	NA	4.84263	0.516605	4.67662	0.956409	NA	NA	NA	NA	1.28134e-06	0.605432	2.91639e-06	0.338866	NA	NA	NA	NA	0.000982073	0.997579	0.00193442	0.992267	NA	NA
ACSL6	NA	NA	NA	Vagina	3.43866e-06	0.00258415	4.64271	Testis	9.94677e-06	0.00645042	4.41833	NA	NA	NA	0	1	1	0	2	NA	NA	4.84263	0.516605	4.67662	0.966998	NA	NA	NA	NA	1.28134e-06	0.605432	2.91639e-06	0.333545	NA	NA	NA	NA	0.000982073	0.997579	0.00245597	0.98608	NA	NA
ACSL6	NA	NA	NA	Vagina	3.43866e-06	0.00258415	4.64271	smultixcan	9.94677e-06	0.00442727	4.41833	NA	NA	NA	0	1	1	0	2	NA	NA	4.84263	0.516605	4.67662	0.954755	NA	NA	NA	NA	1.28134e-06	0.605432	2.91639e-06	0.33326	NA	NA	NA	NA	0.000982073	0.997579	0.00160381	0.994732	NA	NA
ACSL6	NA	NA	NA	Whole_Blood	3.43866e-06	0.0030819	4.64271	Brain_Amygdala	9.94677e-06	0.00559792	4.41833	NA	NA	NA	0	1	1	0	2	NA	NA	4.84263	0.920082	4.67662	0.946827	NA	NA	NA	NA	1.28134e-06	0.35753	2.91639e-06	0.343727	NA	NA	NA	NA	0.00112313	0.985626	0.00194266	0.996764	NA	NA
ACSL6	NA	NA	NA	Whole_Blood	3.43866e-06	0.0030819	4.64271	Brain_Anterior_cingulate_cortex_BA24	9.94677e-06	0.00712381	4.41833	NA	NA	NA	0	1	1	0	2	NA	NA	4.84263	0.920082	4.67662	0.957278	NA	NA	NA	NA	1.28134e-06	0.35753	2.91639e-06	0.338427	NA	NA	NA	NA	0.00112313	0.985626	0.00267956	0.996936	NA	NA
ACSL6	NA	NA	NA	Whole_Blood	3.43866e-06	0.0030819	4.64271	Brain_Cerebellar_Hemisphere	9.94677e-06	0.00600434	4.41833	NA	NA	NA	0	1	1	0	2	NA	NA	4.84263	0.920082	4.67662	0.947286	NA	NA	NA	NA	1.28134e-06	0.35753	2.91639e-06	0.343493	NA	NA	NA	NA	0.00112313	0.985626	0.00200534	0.989203	NA	NA
ACSL6	NA	NA	NA	Whole_Blood	3.43866e-06	0.0030819	4.64271	Brain_Cerebellum	9.94677e-06	0.00672825	4.41833	NA	NA	NA	0	1	1	0	2	NA	NA	4.84263	0.920082	4.67662	0.954729	NA	NA	NA	NA	1.28134e-06	0.35753	2.91639e-06	0.339715	NA	NA	NA	NA	0.00112313	0.985626	0.00257273	0.991342	NA	NA
ACSL6	NA	NA	NA	Whole_Blood	3.43866e-06	0.0030819	4.64271	Brain_Cortex	9.94677e-06	0.00644859	4.41833	NA	NA	NA	0	1	1	0	2	NA	NA	4.84263	0.920082	4.67662	0.958571	NA	NA	NA	NA	1.28134e-06	0.35753	2.91639e-06	0.337775	NA	NA	NA	NA	0.00112313	0.985626	0.00209008	0.991897	NA	NA
ACSL6	NA	NA	NA	Whole_Blood	3.43866e-06	0.0030819	4.64271	Brain_Nucleus_accumbens_basal_ganglia	9.94677e-06	0.00513152	4.41833	NA	NA	NA	0	1	1	0	2	NA	NA	4.84263	0.920082	4.67662	0.840909	NA	NA	NA	NA	1.28134e-06	0.35753	2.91639e-06	0.400399	NA	NA	NA	NA	0.00112313	0.985626	0.00184629	0.991153	NA	NA
ACSL6	NA	NA	NA	Whole_Blood	3.43866e-06	0.0030819	4.64271	Pituitary	9.94677e-06	0.00528093	4.41833	NA	NA	NA	0	1	1	0	2	NA	NA	4.84263	0.920082	4.67662	0.956409	NA	NA	NA	NA	1.28134e-06	0.35753	2.91639e-06	0.338866	NA	NA	NA	NA	0.00112313	0.985626	0.00193442	0.992267	NA	NA
ACSL6	NA	NA	NA	Whole_Blood	3.43866e-06	0.0030819	4.64271	Testis	9.94677e-06	0.00645042	4.41833	NA	NA	NA	0	1	1	0	2	NA	NA	4.84263	0.920082	4.67662	0.966998	NA	NA	NA	NA	1.28134e-06	0.35753	2.91639e-06	0.333545	NA	NA	NA	NA	0.00112313	0.985626	0.00245597	0.98608	NA	NA
ACSL6	NA	NA	NA	Whole_Blood	3.43866e-06	0.0030819	4.64271	smultixcan	9.94677e-06	0.00442727	4.41833	NA	NA	NA	0	1	1	0	2	NA	NA	4.84263	0.920082	4.67662	0.954755	NA	NA	NA	NA	1.28134e-06	0.35753	2.91639e-06	0.33326	NA	NA	NA	NA	0.00112313	0.985626	0.00160381	0.994732	NA	NA
ACSL6	NA	NA	NA	smultixcan	1.33688e-05	0.00350246	0.900637	Brain_Amygdala	9.94677e-06	0.00559792	4.41833	NA	NA	NA	0	1	1	0	2	NA	NA	0.908244	-0.054608	4.67662	0.946827	NA	NA	NA	NA	4.24501e-06	0.434513	2.91639e-06	0.343727	NA	NA	NA	NA	0.00115852	0.994594	0.00194266	0.996764	NA	NA
ACSL6	NA	NA	NA	smultixcan	1.33688e-05	0.00350246	0.900637	Brain_Anterior_cingulate_cortex_BA24	9.94677e-06	0.00712381	4.41833	NA	NA	NA	0	1	1	0	2	NA	NA	0.908244	-0.054608	4.67662	0.957278	NA	NA	NA	NA	4.24501e-06	0.434513	2.91639e-06	0.338427	NA	NA	NA	NA	0.00115852	0.994594	0.00267956	0.996936	NA	NA
ACSL6	NA	NA	NA	smultixcan	1.33688e-05	0.00350246	0.900637	Brain_Cerebellar_Hemisphere	9.94677e-06	0.00600434	4.41833	NA	NA	NA	0	1	1	0	2	NA	NA	0.908244	-0.054608	4.67662	0.947286	NA	NA	NA	NA	4.24501e-06	0.434513	2.91639e-06	0.343493	NA	NA	NA	NA	0.00115852	0.994594	0.00200534	0.989203	NA	NA
ACSL6	NA	NA	NA	smultixcan	1.33688e-05	0.00350246	0.900637	Brain_Cerebellum	9.94677e-06	0.00672825	4.41833	NA	NA	NA	0	1	1	0	2	NA	NA	0.908244	-0.054608	4.67662	0.954729	NA	NA	NA	NA	4.24501e-06	0.434513	2.91639e-06	0.339715	NA	NA	NA	NA	0.00115852	0.994594	0.00257273	0.991342	NA	NA
ACSL6	NA	NA	NA	smultixcan	1.33688e-05	0.00350246	0.900637	Brain_Cortex	9.94677e-06	0.00644859	4.41833	NA	NA	NA	0	1	1	0	2	NA	NA	0.908244	-0.054608	4.67662	0.958571	NA	NA	NA	NA	4.24501e-06	0.434513	2.91639e-06	0.337775	NA	NA	NA	NA	0.00115852	0.994594	0.00209008	0.991897	NA	NA
ACSL6	NA	NA	NA	smultixcan	1.33688e-05	0.00350246	0.900637	Brain_Nucleus_accumbens_basal_ganglia	9.94677e-06	0.00513152	4.41833	NA	NA	NA	0	1	1	0	2	NA	NA	0.908244	-0.054608	4.67662	0.840909	NA	NA	NA	NA	4.24501e-06	0.434513	2.91639e-06	0.400399	NA	NA	NA	NA	0.00115852	0.994594	0.00184629	0.991153	NA	NA
ACSL6	NA	NA	NA	smultixcan	1.33688e-05	0.00350246	0.900637	Pituitary	9.94677e-06	0.00528093	4.41833	NA	NA	NA	0	1	1	0	2	NA	NA	0.908244	-0.054608	4.67662	0.956409	NA	NA	NA	NA	4.24501e-06	0.434513	2.91639e-06	0.338866	NA	NA	NA	NA	0.00115852	0.994594	0.00193442	0.992267	NA	NA
ACSL6	NA	NA	NA	smultixcan	1.33688e-05	0.00350246	0.900637	Testis	9.94677e-06	0.00645042	4.41833	NA	NA	NA	0	1	1	0	2	NA	NA	0.908244	-0.054608	4.67662	0.966998	NA	NA	NA	NA	4.24501e-06	0.434513	2.91639e-06	0.333545	NA	NA	NA	NA	0.00115852	0.994594	0.00245597	0.98608	NA	NA
ACSL6	NA	NA	NA	smultixcan	1.33688e-05	0.00350246	0.900637	smultixcan	9.94677e-06	0.00442727	4.41833	NA	NA	NA	0	1	1	0	2	NA	NA	0.908244	-0.054608	4.67662	0.954755	NA	NA	NA	NA	4.24501e-06	0.434513	2.91639e-06	0.33326	NA	NA	NA	NA	0.00115852	0.994594	0.00160381	0.994732	NA	NA
AP1M2	NA	NA	NA	Minor_Salivary_Gland	2.04964e-05	0.00893879	4.25941	Adipose_Visceral_Omentum	3.30393e-06	0.00186136	4.65096	NA	NA	NA	0	1	1	0	2	NA	NA	4.14126	-0.980769	4.53549	-0.995726	NA	NA	NA	NA	3.4541e-05	0.326707	5.74709e-06	0.319383	NA	NA	NA	NA	0.0136057	0.998106	0.00271376	0.991425	NA	NA
AP1M2	NA	NA	NA	Minor_Salivary_Gland	2.04964e-05	0.00893879	4.25941	Breast_Mammary_Tissue	3.30393e-06	0.00208676	-4.65096	NA	NA	NA	0	1	1	0	2	NA	NA	4.14126	-0.980769	-4.53549	0.995726	NA	NA	NA	NA	3.4541e-05	0.326707	5.74709e-06	0.319383	NA	NA	NA	NA	0.0136057	0.998106	0.00266501	0.991689	NA	NA
AP1M2	NA	NA	NA	Minor_Salivary_Gland	2.04964e-05	0.00893879	4.25941	Colon_Transverse	4.91575e-06	0.0024631	4.56835	NA	NA	NA	0	1	1	0	2	NA	NA	4.14126	-0.980769	4.4533	-0.987179	NA	NA	NA	NA	3.4541e-05	0.326707	8.45588e-06	0.323555	NA	NA	NA	NA	0.0136057	0.998106	0.00343622	0.994349	NA	NA
AP1M2	NA	NA	NA	Minor_Salivary_Gland	2.04964e-05	0.00893879	4.25941	Esophagus_Mucosa	4.91575e-06	0.00215567	4.56835	NA	NA	NA	0	1	1	0	2	NA	NA	4.14126	-0.980769	4.4533	-0.987179	NA	NA	NA	NA	3.4541e-05	0.326707	8.45588e-06	0.323555	NA	NA	NA	NA	0.0136057	0.998106	0.00305814	0.989771	NA	NA
AP1M2	NA	NA	NA	Minor_Salivary_Gland	2.04964e-05	0.00893879	4.25941	Kidney_Cortex	3.30393e-06	0.00182827	-4.65096	NA	NA	NA	0	1	1	0	2	NA	NA	4.14126	-0.980769	-4.53549	0.995726	NA	NA	NA	NA	3.4541e-05	0.326707	5.74709e-06	0.319383	NA	NA	NA	NA	0.0136057	0.998106	0.00271692	0.995928	NA	NA
AP1M2	NA	NA	NA	Minor_Salivary_Gland	2.04964e-05	0.00893879	4.25941	Lung	4.91575e-06	0.00199312	4.56835	NA	NA	NA	0	1	1	0	2	NA	NA	4.14126	-0.980769	4.4533	-0.987179	NA	NA	NA	NA	3.4541e-05	0.326707	8.45588e-06	0.323555	NA	NA	NA	NA	0.0136057	0.998106	0.00272188	0.997093	NA	NA
AP1M2	NA	NA	NA	Minor_Salivary_Gland	2.04964e-05	0.00893879	4.25941	Minor_Salivary_Gland	4.91575e-06	0.00232593	4.56835	NA	NA	NA	0	1	1	0	2	NA	NA	4.14126	-0.980769	4.4533	-0.987179	NA	NA	NA	NA	3.4541e-05	0.326707	8.45588e-06	0.323555	NA	NA	NA	NA	0.0136057	0.998106	0.00334999	0.995633	NA	NA
AP1M2	NA	NA	NA	Minor_Salivary_Gland	2.04964e-05	0.00893879	4.25941	Pancreas	3.30393e-06	0.00223884	-4.65096	NA	NA	NA	0	1	1	0	2	NA	NA	4.14126	-0.980769	-4.53549	0.995726	NA	NA	NA	NA	3.4541e-05	0.326707	5.74709e-06	0.319383	NA	NA	NA	NA	0.0136057	0.998106	0.00325833	0.993317	NA	NA
AP1M2	NA	NA	NA	Minor_Salivary_Gland	2.04964e-05	0.00893879	4.25941	Pituitary	3.30393e-06	0.00226773	-4.65096	NA	NA	NA	0	1	1	0	2	NA	NA	4.14126	-0.980769	-4.53549	0.995726	NA	NA	NA	NA	3.4541e-05	0.326707	5.74709e-06	0.319383	NA	NA	NA	NA	0.0136057	0.998106	0.00315939	0.992267	NA	NA
AP1M2	NA	NA	NA	Minor_Salivary_Gland	2.04964e-05	0.00893879	4.25941	Skin_Not_Sun_Exposed_Suprapubic	3.30393e-06	0.00179084	4.65096	NA	NA	NA	0	1	1	0	2	NA	NA	4.14126	-0.980769	4.53549	-0.995726	NA	NA	NA	NA	3.4541e-05	0.326707	5.74709e-06	0.319383	NA	NA	NA	NA	0.0136057	0.998106	0.00266949	0.990162	NA	NA
AP1M2	NA	NA	NA	Minor_Salivary_Gland	2.04964e-05	0.00893879	4.25941	Skin_Sun_Exposed_Lower_leg	3.30393e-06	0.0015519	-4.65096	NA	NA	NA	0	1	1	0	2	NA	NA	4.14126	-0.980769	-4.53549	0.995726	NA	NA	NA	NA	3.4541e-05	0.326707	5.74709e-06	0.319383	NA	NA	NA	NA	0.0136057	0.998106	0.00232505	0.993261	NA	NA
AP1M2	NA	NA	NA	Minor_Salivary_Gland	2.04964e-05	0.00893879	4.25941	Small_Intestine_Terminal_Ileum	4.91575e-06	0.00221612	4.56835	NA	NA	NA	0	1	1	0	2	NA	NA	4.14126	-0.980769	4.4533	-0.987179	NA	NA	NA	NA	3.4541e-05	0.326707	8.45588e-06	0.323555	NA	NA	NA	NA	0.0136057	0.998106	0.00328215	0.989016	NA	NA
AP1M2	NA	NA	NA	Minor_Salivary_Gland	2.04964e-05	0.00893879	4.25941	Stomach	4.91575e-06	0.00268675	4.56835	NA	NA	NA	0	1	1	0	2	NA	NA	4.14126	-0.980769	4.4533	-0.987179	NA	NA	NA	NA	3.4541e-05	0.326707	8.45588e-06	0.323555	NA	NA	NA	NA	0.0136057	0.998106	0.00333532	0.994382	NA	NA
AP1M2	NA	NA	NA	Minor_Salivary_Gland	2.04964e-05	0.00893879	4.25941	Testis	3.30393e-06	0.00306422	-4.65096	NA	NA	NA	0	1	1	0	2	NA	NA	4.14126	-0.980769	-4.53549	0.995726	NA	NA	NA	NA	3.4541e-05	0.326707	5.74709e-06	0.319383	NA	NA	NA	NA	0.0136057	0.998106	0.00384436	0.985054	NA	NA
AP1M2	NA	NA	NA	Minor_Salivary_Gland	2.04964e-05	0.00893879	4.25941	Thyroid	3.30393e-06	0.00160847	-4.65096	NA	NA	NA	0	1	1	0	2	NA	NA	4.14126	-0.980769	-4.53549	0.995726	NA	NA	NA	NA	3.4541e-05	0.326707	5.74709e-06	0.319383	NA	NA	NA	NA	0.0136057	0.998106	0.00240209	0.992545	NA	NA
AP1M2	NA	NA	NA	Minor_Salivary_Gland	2.04964e-05	0.00893879	4.25941	Vagina	3.30393e-06	0.00226545	-4.65096	NA	NA	NA	0	1	1	0	2	NA	NA	4.14126	-0.980769	-4.53549	0.995726	NA	NA	NA	NA	3.4541e-05	0.326707	5.74709e-06	0.319383	NA	NA	NA	NA	0.0136057	0.998106	0.00331849	0.99369	NA	NA
AP1M2	NA	NA	NA	Minor_Salivary_Gland	2.04964e-05	0.00893879	4.25941	smultixcan	3.30393e-06	0.00188559	1.55032	NA	NA	NA	0	1	1	0	2	NA	NA	4.14126	-0.980769	1.51183	-0.331909	NA	NA	NA	NA	3.4541e-05	0.326707	5.74709e-06	0.319383	NA	NA	NA	NA	0.0136057	0.998106	0.00276296	0.994558	NA	NA
AP1M2	NA	NA	NA	Nerve_Tibial	2.04964e-05	0.00911816	4.25941	Adipose_Visceral_Omentum	3.30393e-06	0.00186136	4.65096	NA	NA	NA	0	1	1	0	2	NA	NA	4.14126	-0.980769	4.53549	-0.995726	NA	NA	NA	NA	3.4541e-05	0.326707	5.74709e-06	0.319383	NA	NA	NA	NA	0.0131122	0.986912	0.00271376	0.991425	NA	NA
AP1M2	NA	NA	NA	Nerve_Tibial	2.04964e-05	0.00911816	4.25941	Breast_Mammary_Tissue	3.30393e-06	0.00208676	-4.65096	NA	NA	NA	0	1	1	0	2	NA	NA	4.14126	-0.980769	-4.53549	0.995726	NA	NA	NA	NA	3.4541e-05	0.326707	5.74709e-06	0.319383	NA	NA	NA	NA	0.0131122	0.986912	0.00266501	0.991689	NA	NA
AP1M2	NA	NA	NA	Nerve_Tibial	2.04964e-05	0.00911816	4.25941	Colon_Transverse	4.91575e-06	0.0024631	4.56835	NA	NA	NA	0	1	1	0	2	NA	NA	4.14126	-0.980769	4.4533	-0.987179	NA	NA	NA	NA	3.4541e-05	0.326707	8.45588e-06	0.323555	NA	NA	NA	NA	0.0131122	0.986912	0.00343622	0.994349	NA	NA
AP1M2	NA	NA	NA	Nerve_Tibial	2.04964e-05	0.00911816	4.25941	Esophagus_Mucosa	4.91575e-06	0.00215567	4.56835	NA	NA	NA	0	1	1	0	2	NA	NA	4.14126	-0.980769	4.4533	-0.987179	NA	NA	NA	NA	3.4541e-05	0.326707	8.45588e-06	0.323555	NA	NA	NA	NA	0.0131122	0.986912	0.00305814	0.989771	NA	NA
AP1M2	NA	NA	NA	Nerve_Tibial	2.04964e-05	0.00911816	4.25941	Kidney_Cortex	3.30393e-06	0.00182827	-4.65096	NA	NA	NA	0	1	1	0	2	NA	NA	4.14126	-0.980769	-4.53549	0.995726	NA	NA	NA	NA	3.4541e-05	0.326707	5.74709e-06	0.319383	NA	NA	NA	NA	0.0131122	0.986912	0.00271692	0.995928	NA	NA
AP1M2	NA	NA	NA	Nerve_Tibial	2.04964e-05	0.00911816	4.25941	Lung	4.91575e-06	0.00199312	4.56835	NA	NA	NA	0	1	1	0	2	NA	NA	4.14126	-0.980769	4.4533	-0.987179	NA	NA	NA	NA	3.4541e-05	0.326707	8.45588e-06	0.323555	NA	NA	NA	NA	0.0131122	0.986912	0.00272188	0.997093	NA	NA
AP1M2	NA	NA	NA	Nerve_Tibial	2.04964e-05	0.00911816	4.25941	Minor_Salivary_Gland	4.91575e-06	0.00232593	4.56835	NA	NA	NA	0	1	1	0	2	NA	NA	4.14126	-0.980769	4.4533	-0.987179	NA	NA	NA	NA	3.4541e-05	0.326707	8.45588e-06	0.323555	NA	NA	NA	NA	0.0131122	0.986912	0.00334999	0.995633	NA	NA
AP1M2	NA	NA	NA	Nerve_Tibial	2.04964e-05	0.00911816	4.25941	Pancreas	3.30393e-06	0.00223884	-4.65096	NA	NA	NA	0	1	1	0	2	NA	NA	4.14126	-0.980769	-4.53549	0.995726	NA	NA	NA	NA	3.4541e-05	0.326707	5.74709e-06	0.319383	NA	NA	NA	NA	0.0131122	0.986912	0.00325833	0.993317	NA	NA
AP1M2	NA	NA	NA	Nerve_Tibial	2.04964e-05	0.00911816	4.25941	Pituitary	3.30393e-06	0.00226773	-4.65096	NA	NA	NA	0	1	1	0	2	NA	NA	4.14126	-0.980769	-4.53549	0.995726	NA	NA	NA	NA	3.4541e-05	0.326707	5.74709e-06	0.319383	NA	NA	NA	NA	0.0131122	0.986912	0.00315939	0.992267	NA	NA
AP1M2	NA	NA	NA	Nerve_Tibial	2.04964e-05	0.00911816	4.25941	Skin_Not_Sun_Exposed_Suprapubic	3.30393e-06	0.00179084	4.65096	NA	NA	NA	0	1	1	0	2	NA	NA	4.14126	-0.980769	4.53549	-0.995726	NA	NA	NA	NA	3.4541e-05	0.326707	5.74709e-06	0.319383	NA	NA	NA	NA	0.0131122	0.986912	0.00266949	0.990162	NA	NA
AP1M2	NA	NA	NA	Nerve_Tibial	2.04964e-05	0.00911816	4.25941	Skin_Sun_Exposed_Lower_leg	3.30393e-06	0.0015519	-4.65096	NA	NA	NA	0	1	1	0	2	NA	NA	4.14126	-0.980769	-4.53549	0.995726	NA	NA	NA	NA	3.4541e-05	0.326707	5.74709e-06	0.319383	NA	NA	NA	NA	0.0131122	0.986912	0.00232505	0.993261	NA	NA
AP1M2	NA	NA	NA	Nerve_Tibial	2.04964e-05	0.00911816	4.25941	Small_Intestine_Terminal_Ileum	4.91575e-06	0.00221612	4.56835	NA	NA	NA	0	1	1	0	2	NA	NA	4.14126	-0.980769	4.4533	-0.987179	NA	NA	NA	NA	3.4541e-05	0.326707	8.45588e-06	0.323555	NA	NA	NA	NA	0.0131122	0.986912	0.00328215	0.989016	NA	NA
AP1M2	NA	NA	NA	Nerve_Tibial	2.04964e-05	0.00911816	4.25941	Stomach	4.91575e-06	0.00268675	4.56835	NA	NA	NA	0	1	1	0	2	NA	NA	4.14126	-0.980769	4.4533	-0.987179	NA	NA	NA	NA	3.4541e-05	0.326707	8.45588e-06	0.323555	NA	NA	NA	NA	0.0131122	0.986912	0.00333532	0.994382	NA	NA
AP1M2	NA	NA	NA	Nerve_Tibial	2.04964e-05	0.00911816	4.25941	Testis	3.30393e-06	0.00306422	-4.65096	NA	NA	NA	0	1	1	0	2	NA	NA	4.14126	-0.980769	-4.53549	0.995726	NA	NA	NA	NA	3.4541e-05	0.326707	5.74709e-06	0.319383	NA	NA	NA	NA	0.0131122	0.986912	0.00384436	0.985054	NA	NA
AP1M2	NA	NA	NA	Nerve_Tibial	2.04964e-05	0.00911816	4.25941	Thyroid	3.30393e-06	0.00160847	-4.65096	NA	NA	NA	0	1	1	0	2	NA	NA	4.14126	-0.980769	-4.53549	0.995726	NA	NA	NA	NA	3.4541e-05	0.326707	5.74709e-06	0.319383	NA	NA	NA	NA	0.0131122	0.986912	0.00240209	0.992545	NA	NA
AP1M2	NA	NA	NA	Nerve_Tibial	2.04964e-05	0.00911816	4.25941	Vagina	3.30393e-06	0.00226545	-4.65096	NA	NA	NA	0	1	1	0	2	NA	NA	4.14126	-0.980769	-4.53549	0.995726	NA	NA	NA	NA	3.4541e-05	0.326707	5.74709e-06	0.319383	NA	NA	NA	NA	0.0131122	0.986912	0.00331849	0.99369	NA	NA
AP1M2	NA	NA	NA	Nerve_Tibial	2.04964e-05	0.00911816	4.25941	smultixcan	3.30393e-06	0.00188559	1.55032	NA	NA	NA	0	1	1	0	2	NA	NA	4.14126	-0.980769	1.51183	-0.331909	NA	NA	NA	NA	3.4541e-05	0.326707	5.74709e-06	0.319383	NA	NA	NA	NA	0.0131122	0.986912	0.00276296	0.994558	NA	NA
AP1M2	NA	NA	NA	Ovary	2.04964e-05	0.00803246	-4.25941	Adipose_Visceral_Omentum	3.30393e-06	0.00186136	4.65096	NA	NA	NA	0	1	1	0	2	NA	NA	-4.14126	0.980769	4.53549	-0.995726	NA	NA	NA	NA	3.4541e-05	0.326707	5.74709e-06	0.319383	NA	NA	NA	NA	0.0131278	0.987955	0.00271376	0.991425	NA	NA
AP1M2	NA	NA	NA	Ovary	2.04964e-05	0.00803246	-4.25941	Breast_Mammary_Tissue	3.30393e-06	0.00208676	-4.65096	NA	NA	NA	0	1	1	0	2	NA	NA	-4.14126	0.980769	-4.53549	0.995726	NA	NA	NA	NA	3.4541e-05	0.326707	5.74709e-06	0.319383	NA	NA	NA	NA	0.0131278	0.987955	0.00266501	0.991689	NA	NA
AP1M2	NA	NA	NA	Ovary	2.04964e-05	0.00803246	-4.25941	Colon_Transverse	4.91575e-06	0.0024631	4.56835	NA	NA	NA	0	1	1	0	2	NA	NA	-4.14126	0.980769	4.4533	-0.987179	NA	NA	NA	NA	3.4541e-05	0.326707	8.45588e-06	0.323555	NA	NA	NA	NA	0.0131278	0.987955	0.00343622	0.994349	NA	NA
AP1M2	NA	NA	NA	Ovary	2.04964e-05	0.00803246	-4.25941	Esophagus_Mucosa	4.91575e-06	0.00215567	4.56835	NA	NA	NA	0	1	1	0	2	NA	NA	-4.14126	0.980769	4.4533	-0.987179	NA	NA	NA	NA	3.4541e-05	0.326707	8.45588e-06	0.323555	NA	NA	NA	NA	0.0131278	0.987955	0.00305814	0.989771	NA	NA
AP1M2	NA	NA	NA	Ovary	2.04964e-05	0.00803246	-4.25941	Kidney_Cortex	3.30393e-06	0.00182827	-4.65096	NA	NA	NA	0	1	1	0	2	NA	NA	-4.14126	0.980769	-4.53549	0.995726	NA	NA	NA	NA	3.4541e-05	0.326707	5.74709e-06	0.319383	NA	NA	NA	NA	0.0131278	0.987955	0.00271692	0.995928	NA	NA
AP1M2	NA	NA	NA	Ovary	2.04964e-05	0.00803246	-4.25941	Lung	4.91575e-06	0.00199312	4.56835	NA	NA	NA	0	1	1	0	2	NA	NA	-4.14126	0.980769	4.4533	-0.987179	NA	NA	NA	NA	3.4541e-05	0.326707	8.45588e-06	0.323555	NA	NA	NA	NA	0.0131278	0.987955	0.00272188	0.997093	NA	NA
AP1M2	NA	NA	NA	Ovary	2.04964e-05	0.00803246	-4.25941	Minor_Salivary_Gland	4.91575e-06	0.00232593	4.56835	NA	NA	NA	0	1	1	0	2	NA	NA	-4.14126	0.980769	4.4533	-0.987179	NA	NA	NA	NA	3.4541e-05	0.326707	8.45588e-06	0.323555	NA	NA	NA	NA	0.0131278	0.987955	0.00334999	0.995633	NA	NA
AP1M2	NA	NA	NA	Ovary	2.04964e-05	0.00803246	-4.25941	Pancreas	3.30393e-06	0.00223884	-4.65096	NA	NA	NA	0	1	1	0	2	NA	NA	-4.14126	0.980769	-4.53549	0.995726	NA	NA	NA	NA	3.4541e-05	0.326707	5.74709e-06	0.319383	NA	NA	NA	NA	0.0131278	0.987955	0.00325833	0.993317	NA	NA
AP1M2	NA	NA	NA	Ovary	2.04964e-05	0.00803246	-4.25941	Pituitary	3.30393e-06	0.00226773	-4.65096	NA	NA	NA	0	1	1	0	2	NA	NA	-4.14126	0.980769	-4.53549	0.995726	NA	NA	NA	NA	3.4541e-05	0.326707	5.74709e-06	0.319383	NA	NA	NA	NA	0.0131278	0.987955	0.00315939	0.992267	NA	NA
AP1M2	NA	NA	NA	Ovary	2.04964e-05	0.00803246	-4.25941	Skin_Not_Sun_Exposed_Suprapubic	3.30393e-06	0.00179084	4.65096	NA	NA	NA	0	1	1	0	2	NA	NA	-4.14126	0.980769	4.53549	-0.995726	NA	NA	NA	NA	3.4541e-05	0.326707	5.74709e-06	0.319383	NA	NA	NA	NA	0.0131278	0.987955	0.00266949	0.990162	NA	NA
AP1M2	NA	NA	NA	Ovary	2.04964e-05	0.00803246	-4.25941	Skin_Sun_Exposed_Lower_leg	3.30393e-06	0.0015519	-4.65096	NA	NA	NA	0	1	1	0	2	NA	NA	-4.14126	0.980769	-4.53549	0.995726	NA	NA	NA	NA	3.4541e-05	0.326707	5.74709e-06	0.319383	NA	NA	NA	NA	0.0131278	0.987955	0.00232505	0.993261	NA	NA
AP1M2	NA	NA	NA	Ovary	2.04964e-05	0.00803246	-4.25941	Small_Intestine_Terminal_Ileum	4.91575e-06	0.00221612	4.56835	NA	NA	NA	0	1	1	0	2	NA	NA	-4.14126	0.980769	4.4533	-0.987179	NA	NA	NA	NA	3.4541e-05	0.326707	8.45588e-06	0.323555	NA	NA	NA	NA	0.0131278	0.987955	0.00328215	0.989016	NA	NA
AP1M2	NA	NA	NA	Ovary	2.04964e-05	0.00803246	-4.25941	Stomach	4.91575e-06	0.00268675	4.56835	NA	NA	NA	0	1	1	0	2	NA	NA	-4.14126	0.980769	4.4533	-0.987179	NA	NA	NA	NA	3.4541e-05	0.326707	8.45588e-06	0.323555	NA	NA	NA	NA	0.0131278	0.987955	0.00333532	0.994382	NA	NA
AP1M2	NA	NA	NA	Ovary	2.04964e-05	0.00803246	-4.25941	Testis	3.30393e-06	0.00306422	-4.65096	NA	NA	NA	0	1	1	0	2	NA	NA	-4.14126	0.980769	-4.53549	0.995726	NA	NA	NA	NA	3.4541e-05	0.326707	5.74709e-06	0.319383	NA	NA	NA	NA	0.0131278	0.987955	0.00384436	0.985054	NA	NA
AP1M2	NA	NA	NA	Ovary	2.04964e-05	0.00803246	-4.25941	Thyroid	3.30393e-06	0.00160847	-4.65096	NA	NA	NA	0	1	1	0	2	NA	NA	-4.14126	0.980769	-4.53549	0.995726	NA	NA	NA	NA	3.4541e-05	0.326707	5.74709e-06	0.319383	NA	NA	NA	NA	0.0131278	0.987955	0.00240209	0.992545	NA	NA
AP1M2	NA	NA	NA	Ovary	2.04964e-05	0.00803246	-4.25941	Vagina	3.30393e-06	0.00226545	-4.65096	NA	NA	NA	0	1	1	0	2	NA	NA	-4.14126	0.980769	-4.53549	0.995726	NA	NA	NA	NA	3.4541e-05	0.326707	5.74709e-06	0.319383	NA	NA	NA	NA	0.0131278	0.987955	0.00331849	0.99369	NA	NA
AP1M2	NA	NA	NA	Ovary	2.04964e-05	0.00803246	-4.25941	smultixcan	3.30393e-06	0.00188559	1.55032	NA	NA	NA	0	1	1	0	2	NA	NA	-4.14126	0.980769	1.51183	-0.331909	NA	NA	NA	NA	3.4541e-05	0.326707	5.74709e-06	0.319383	NA	NA	NA	NA	0.0131278	0.987955	0.00276296	0.994558	NA	NA
ARHGAP27	NA	NA	NA	Adipose_Subcutaneous	8.73915e-12	2.75152e-08	6.82587	Adipose_Subcutaneous	1.33402e-11	4.08973e-08	6.7649	NA	NA	NA	0	1	1	0	2	NA	NA	6.89716	-0.27185	6.84338	-0.24049	NA	NA	NA	NA	5.30511e-12	0.785738	7.73485e-12	0.809951	NA	NA	NA	NA	1.71793e-08	0.992988	3.82621e-08	0.991529	NA	NA
ARHGAP27	NA	NA	NA	Adipose_Subcutaneous	8.73915e-12	2.75152e-08	6.82587	Adipose_Visceral_Omentum	1.56946e-10	3.66312e-07	6.39847	NA	NA	NA	0	1	1	0	2	NA	NA	6.89716	-0.27185	6.45615	-0.299776	NA	NA	NA	NA	5.30511e-12	0.785738	1.074e-10	0.764348	NA	NA	NA	NA	1.71793e-08	0.992988	2.49562e-07	0.991425	NA	NA
ARHGAP27	NA	NA	NA	Adipose_Subcutaneous	8.73915e-12	2.75152e-08	6.82587	Adrenal_Gland	7.69304e-10	1.56152e-06	-6.15113	NA	NA	NA	0	1	1	0	2	NA	NA	6.89716	-0.27185	-6.18974	0.36689	NA	NA	NA	NA	5.30511e-12	0.785738	6.02635e-10	0.713701	NA	NA	NA	NA	1.71793e-08	0.992988	1.25537e-06	0.987841	NA	NA
ARHGAP27	NA	NA	NA	Adipose_Subcutaneous	8.73915e-12	2.75152e-08	6.82587	Artery_Aorta	4.46782e-12	2.01039e-08	6.92153	NA	NA	NA	0	1	1	0	2	NA	NA	6.89716	-0.27185	6.99496	-0.27453	NA	NA	NA	NA	5.30511e-12	0.785738	2.65342e-12	0.783678	NA	NA	NA	NA	1.71793e-08	0.992988	1.22721e-08	0.992632	NA	NA
ARHGAP27	NA	NA	NA	Adipose_Subcutaneous	8.73915e-12	2.75152e-08	6.82587	Artery_Coronary	1.56946e-10	4.17604e-07	6.39847	NA	NA	NA	0	1	1	0	2	NA	NA	6.89716	-0.27185	6.45615	-0.299776	NA	NA	NA	NA	5.30511e-12	0.785738	1.074e-10	0.764348	NA	NA	NA	NA	1.71793e-08	0.992988	2.82035e-07	0.99149	NA	NA
ARHGAP27	NA	NA	NA	Adipose_Subcutaneous	8.73915e-12	2.75152e-08	6.82587	Artery_Tibial	1.56946e-10	7.17939e-07	-6.39847	NA	NA	NA	0	1	1	0	2	NA	NA	6.89716	-0.27185	-6.45615	0.299776	NA	NA	NA	NA	5.30511e-12	0.785738	1.074e-10	0.764348	NA	NA	NA	NA	1.71793e-08	0.992988	5.23371e-07	0.995994	NA	NA
ARHGAP27	NA	NA	NA	Adipose_Subcutaneous	8.73915e-12	2.75152e-08	6.82587	Brain_Amygdala	6.88524e-10	1.27873e-06	-6.1687	NA	NA	NA	0	1	1	0	2	NA	NA	6.89716	-0.27185	-6.22696	0.256696	NA	NA	NA	NA	5.30511e-12	0.785738	4.75585e-10	0.797413	NA	NA	NA	NA	1.71793e-08	0.992988	9.08748e-07	0.997358	NA	NA
ARHGAP27	NA	NA	NA	Adipose_Subcutaneous	8.73915e-12	2.75152e-08	6.82587	Brain_Anterior_cingulate_cortex_BA24	1.57985e-06	0.00184609	4.80086	NA	NA	NA	0	1	1	0	2	NA	NA	6.89716	-0.27185	4.87885	-0.077154	NA	NA	NA	NA	5.30511e-12	0.785738	1.06707e-06	0.938501	NA	NA	NA	NA	1.71793e-08	0.992988	0.00128285	0.999218	NA	NA
ARHGAP27	NA	NA	NA	Adipose_Subcutaneous	8.73915e-12	2.75152e-08	6.82587	Brain_Caudate_basal_ganglia	1.56946e-10	4.86101e-07	-6.39847	NA	NA	NA	0	1	1	0	2	NA	NA	6.89716	-0.27185	-6.45615	0.299776	NA	NA	NA	NA	5.30511e-12	0.785738	1.074e-10	0.764348	NA	NA	NA	NA	1.71793e-08	0.992988	3.03872e-07	0.998198	NA	NA
ARHGAP27	NA	NA	NA	Adipose_Subcutaneous	8.73915e-12	2.75152e-08	6.82587	Brain_Cerebellar_Hemisphere	3.28338e-10	1.12314e-06	6.28477	NA	NA	NA	0	1	1	0	2	NA	NA	6.89716	-0.27185	6.33493	-0.317673	NA	NA	NA	NA	5.30511e-12	0.785738	2.37442e-10	0.750733	NA	NA	NA	NA	1.71793e-08	0.992988	8.34476e-07	0.994167	NA	NA
ARHGAP27	NA	NA	NA	Adipose_Subcutaneous	8.73915e-12	2.75152e-08	6.82587	Brain_Cerebellum	3.28338e-10	1.04385e-06	6.28477	NA	NA	NA	0	1	1	0	2	NA	NA	6.89716	-0.27185	6.33493	-0.317673	NA	NA	NA	NA	5.30511e-12	0.785738	2.37442e-10	0.750733	NA	NA	NA	NA	1.71793e-08	0.992988	7.7501e-07	0.997948	NA	NA
ARHGAP27	NA	NA	NA	Adipose_Subcutaneous	8.73915e-12	2.75152e-08	6.82587	Brain_Cortex	1.90286e-11	8.63548e-08	6.71329	NA	NA	NA	0	1	1	0	2	NA	NA	6.89716	-0.27185	6.78912	-0.247155	NA	NA	NA	NA	5.30511e-12	0.785738	1.12823e-11	0.804788	NA	NA	NA	NA	1.71793e-08	0.992988	5.25569e-08	0.997625	NA	NA
ARHGAP27	NA	NA	NA	Adipose_Subcutaneous	8.73915e-12	2.75152e-08	6.82587	Brain_Frontal_Cortex_BA9	1.56946e-10	6.56557e-07	6.39847	NA	NA	NA	0	1	1	0	2	NA	NA	6.89716	-0.27185	6.45615	-0.299776	NA	NA	NA	NA	5.30511e-12	0.785738	1.074e-10	0.764348	NA	NA	NA	NA	1.71793e-08	0.992988	4.43044e-07	0.997445	NA	NA
ARHGAP27	NA	NA	NA	Adipose_Subcutaneous	8.73915e-12	2.75152e-08	6.82587	Brain_Hippocampus	2.39914e-06	0.00239948	-4.71652	NA	NA	NA	0	1	1	0	2	NA	NA	6.89716	-0.27185	-4.78918	0.0944206	NA	NA	NA	NA	5.30511e-12	0.785738	1.67467e-06	0.924775	NA	NA	NA	NA	1.71793e-08	0.992988	0.00164529	0.999005	NA	NA
ARHGAP27	NA	NA	NA	Adipose_Subcutaneous	8.73915e-12	2.75152e-08	6.82587	Brain_Hypothalamus	3.28338e-10	9.56162e-07	6.28477	NA	NA	NA	0	1	1	0	2	NA	NA	6.89716	-0.27185	6.33493	-0.317673	NA	NA	NA	NA	5.30511e-12	0.785738	2.37442e-10	0.750733	NA	NA	NA	NA	1.71793e-08	0.992988	6.32017e-07	0.993909	NA	NA
ARHGAP27	NA	NA	NA	Adipose_Subcutaneous	8.73915e-12	2.75152e-08	6.82587	Brain_Nucleus_accumbens_basal_ganglia	7.326e-10	1.76793e-06	6.15888	NA	NA	NA	0	1	1	0	2	NA	NA	6.89716	-0.27185	6.21905	-0.247768	NA	NA	NA	NA	5.30511e-12	0.785738	5.00168e-10	0.804314	NA	NA	NA	NA	1.71793e-08	0.992988	1.20323e-06	0.995755	NA	NA
ARHGAP27	NA	NA	NA	Adipose_Subcutaneous	8.73915e-12	2.75152e-08	6.82587	Brain_Putamen_basal_ganglia	3.28338e-10	8.01766e-07	6.28477	NA	NA	NA	0	1	1	0	2	NA	NA	6.89716	-0.27185	6.33493	-0.317673	NA	NA	NA	NA	5.30511e-12	0.785738	2.37442e-10	0.750733	NA	NA	NA	NA	1.71793e-08	0.992988	5.36452e-07	0.995484	NA	NA
ARHGAP27	NA	NA	NA	Adipose_Subcutaneous	8.73915e-12	2.75152e-08	6.82587	Brain_Spinal_cord_cervical_c-1	6.88524e-10	1.68849e-06	-6.1687	NA	NA	NA	0	1	1	0	2	NA	NA	6.89716	-0.27185	-6.22696	0.256696	NA	NA	NA	NA	5.30511e-12	0.785738	4.75585e-10	0.797413	NA	NA	NA	NA	1.71793e-08	0.992988	1.0801e-06	0.997053	NA	NA
ARHGAP27	NA	NA	NA	Adipose_Subcutaneous	8.73915e-12	2.75152e-08	6.82587	Brain_Substantia_nigra	7.69304e-10	1.14985e-06	-6.15113	NA	NA	NA	0	1	1	0	2	NA	NA	6.89716	-0.27185	-6.18974	0.36689	NA	NA	NA	NA	5.30511e-12	0.785738	6.02635e-10	0.713701	NA	NA	NA	NA	1.71793e-08	0.992988	9.2866e-07	0.991123	NA	NA
ARHGAP27	NA	NA	NA	Adipose_Subcutaneous	8.73915e-12	2.75152e-08	6.82587	Breast_Mammary_Tissue	1.9382e-11	7.48104e-08	6.7106	NA	NA	NA	0	1	1	0	2	NA	NA	6.89716	-0.27185	6.78972	-0.233304	NA	NA	NA	NA	5.30511e-12	0.785738	1.12353e-11	0.815525	NA	NA	NA	NA	1.71793e-08	0.992988	4.92078e-08	0.991689	NA	NA
ARHGAP27	NA	NA	NA	Adipose_Subcutaneous	8.73915e-12	2.75152e-08	6.82587	Cells_EBV-transformed_lymphocytes	1.83242e-11	7.51318e-08	6.71879	NA	NA	NA	0	1	1	0	2	NA	NA	6.89716	-0.27185	6.78649	-0.284426	NA	NA	NA	NA	5.30511e-12	0.785738	1.14895e-11	0.776084	NA	NA	NA	NA	1.71793e-08	0.992988	4.57013e-08	0.991904	NA	NA
ARHGAP27	NA	NA	NA	Adipose_Subcutaneous	8.73915e-12	2.75152e-08	6.82587	Colon_Sigmoid	1.6734e-11	7.72272e-08	6.73201	NA	NA	NA	0	1	1	0	2	NA	NA	6.89716	-0.27185	6.81125	-0.234572	NA	NA	NA	NA	5.30511e-12	0.785738	9.67569e-12	0.814541	NA	NA	NA	NA	1.71793e-08	0.992988	4.5831e-08	0.996969	NA	NA
ARHGAP27	NA	NA	NA	Adipose_Subcutaneous	8.73915e-12	2.75152e-08	6.82587	Colon_Transverse	8.51646e-12	3.90151e-08	6.82958	NA	NA	NA	0	1	1	0	2	NA	NA	6.89716	-0.27185	6.90701	-0.250231	NA	NA	NA	NA	5.30511e-12	0.785738	4.94979e-12	0.802409	NA	NA	NA	NA	1.71793e-08	0.992988	2.32753e-08	0.994349	NA	NA
ARHGAP27	NA	NA	NA	Adipose_Subcutaneous	8.73915e-12	2.75152e-08	6.82587	Esophagus_Gastroesophageal_Junction	3.28338e-10	1.04769e-06	6.28477	NA	NA	NA	0	1	1	0	2	NA	NA	6.89716	-0.27185	6.33493	-0.317673	NA	NA	NA	NA	5.30511e-12	0.785738	2.37442e-10	0.750733	NA	NA	NA	NA	1.71793e-08	0.992988	7.77052e-07	0.99535	NA	NA
ARHGAP27	NA	NA	NA	Adipose_Subcutaneous	8.73915e-12	2.75152e-08	6.82587	Esophagus_Mucosa	2.43952e-11	4.69673e-08	6.67696	NA	NA	NA	0	1	1	0	2	NA	NA	6.89716	-0.27185	6.75501	-0.234883	NA	NA	NA	NA	5.30511e-12	0.785738	1.42823e-11	0.8143	NA	NA	NA	NA	1.71793e-08	0.992988	2.8237e-08	0.990766	NA	NA
ARHGAP27	NA	NA	NA	Adipose_Subcutaneous	8.73915e-12	2.75152e-08	6.82587	Esophagus_Muscularis	3.28338e-10	7.9713e-07	6.28477	NA	NA	NA	0	1	1	0	2	NA	NA	6.89716	-0.27185	6.33493	-0.317673	NA	NA	NA	NA	5.30511e-12	0.785738	2.37442e-10	0.750733	NA	NA	NA	NA	1.71793e-08	0.992988	5.9165e-07	0.993368	NA	NA
ARHGAP27	NA	NA	NA	Adipose_Subcutaneous	8.73915e-12	2.75152e-08	6.82587	Heart_Atrial_Appendage	4.19291e-11	1.4834e-07	6.5971	NA	NA	NA	0	1	1	0	2	NA	NA	6.89716	-0.27185	6.67751	-0.218412	NA	NA	NA	NA	5.30511e-12	0.785738	2.43032e-11	0.827108	NA	NA	NA	NA	1.71793e-08	0.992988	1.17737e-07	0.995721	NA	NA
ARHGAP27	NA	NA	NA	Adipose_Subcutaneous	8.73915e-12	2.75152e-08	6.82587	Heart_Left_Ventricle	2.51542e-11	7.14127e-08	6.67247	NA	NA	NA	0	1	1	0	2	NA	NA	6.89716	-0.27185	6.75226	-0.227279	NA	NA	NA	NA	5.30511e-12	0.785738	1.45556e-11	0.820207	NA	NA	NA	NA	1.71793e-08	0.992988	4.24423e-08	0.994742	NA	NA
ARHGAP27	NA	NA	NA	Adipose_Subcutaneous	8.73915e-12	2.75152e-08	6.82587	Kidney_Cortex	6.88524e-10	1.25731e-06	-6.1687	NA	NA	NA	0	1	1	0	2	NA	NA	6.89716	-0.27185	-6.22696	0.256696	NA	NA	NA	NA	5.30511e-12	0.785738	4.75585e-10	0.797413	NA	NA	NA	NA	1.71793e-08	0.992988	8.92578e-07	0.997973	NA	NA
ARHGAP27	NA	NA	NA	Adipose_Subcutaneous	8.73915e-12	2.75152e-08	6.82587	Liver	1.56946e-10	4.58238e-07	6.39847	NA	NA	NA	0	1	1	0	2	NA	NA	6.89716	-0.27185	6.45615	-0.299776	NA	NA	NA	NA	5.30511e-12	0.785738	1.074e-10	0.764348	NA	NA	NA	NA	1.71793e-08	0.992988	3.22109e-07	0.982357	NA	NA
ARHGAP27	NA	NA	NA	Adipose_Subcutaneous	8.73915e-12	2.75152e-08	6.82587	Lung	9.25302e-12	2.47575e-08	6.81767	NA	NA	NA	0	1	1	0	2	NA	NA	6.89716	-0.27185	6.89405	-0.253575	NA	NA	NA	NA	5.30511e-12	0.785738	5.42255e-12	0.799824	NA	NA	NA	NA	1.71793e-08	0.992988	1.76134e-08	0.997093	NA	NA
ARHGAP27	NA	NA	NA	Adipose_Subcutaneous	8.73915e-12	2.75152e-08	6.82587	Minor_Salivary_Gland	9.92901e-12	3.59021e-08	6.80753	NA	NA	NA	0	1	1	0	2	NA	NA	6.89716	-0.27185	6.88526	-0.249293	NA	NA	NA	NA	5.30511e-12	0.785738	5.76832e-12	0.803134	NA	NA	NA	NA	1.71793e-08	0.992988	2.44849e-08	0.995633	NA	NA
ARHGAP27	NA	NA	NA	Adipose_Subcutaneous	8.73915e-12	2.75152e-08	6.82587	Muscle_Skeletal	1.56946e-10	4.02265e-07	-6.39847	NA	NA	NA	0	1	1	0	2	NA	NA	6.89716	-0.27185	-6.45615	0.299776	NA	NA	NA	NA	5.30511e-12	0.785738	1.074e-10	0.764348	NA	NA	NA	NA	1.71793e-08	0.992988	2.76621e-07	0.996081	NA	NA
ARHGAP27	NA	NA	NA	Adipose_Subcutaneous	8.73915e-12	2.75152e-08	6.82587	Nerve_Tibial	7.62754e-11	2.48873e-07	6.50777	NA	NA	NA	0	1	1	0	2	NA	NA	6.89716	-0.27185	6.59223	-0.195097	NA	NA	NA	NA	5.30511e-12	0.785738	4.33282e-11	0.845317	NA	NA	NA	NA	1.71793e-08	0.992988	1.7741e-07	0.99306	NA	NA
ARHGAP27	NA	NA	NA	Adipose_Subcutaneous	8.73915e-12	2.75152e-08	6.82587	Ovary	8.1681e-07	0.000917103	4.93131	NA	NA	NA	0	1	1	0	2	NA	NA	6.89716	-0.27185	5.01032	-0.0839254	NA	NA	NA	NA	5.30511e-12	0.785738	5.43409e-07	0.933116	NA	NA	NA	NA	1.71793e-08	0.992988	0.000565864	0.998808	NA	NA
ARHGAP27	NA	NA	NA	Adipose_Subcutaneous	8.73915e-12	2.75152e-08	6.82587	Pancreas	1.25591e-11	7.44662e-08	6.77363	NA	NA	NA	0	1	1	0	2	NA	NA	6.89716	-0.27185	6.85624	-0.225632	NA	NA	NA	NA	5.30511e-12	0.785738	7.0698e-12	0.821488	NA	NA	NA	NA	1.71793e-08	0.992988	4.30886e-08	0.995526	NA	NA
ARHGAP27	NA	NA	NA	Adipose_Subcutaneous	8.73915e-12	2.75152e-08	6.82587	Pituitary	1.47579e-11	6.07233e-08	6.75026	NA	NA	NA	0	1	1	0	2	NA	NA	6.89716	-0.27185	6.83418	-0.204862	NA	NA	NA	NA	5.30511e-12	0.785738	8.2476e-12	0.83768	NA	NA	NA	NA	1.71793e-08	0.992988	3.98571e-08	0.994563	NA	NA
ARHGAP27	NA	NA	NA	Adipose_Subcutaneous	8.73915e-12	2.75152e-08	6.82587	Prostate	3.29183e-11	1.32986e-07	6.63289	NA	NA	NA	0	1	1	0	2	NA	NA	6.89716	-0.27185	6.70834	-0.241984	NA	NA	NA	NA	5.30511e-12	0.785738	1.96852e-11	0.808792	NA	NA	NA	NA	1.71793e-08	0.992988	1.09063e-07	0.992599	NA	NA
ARHGAP27	NA	NA	NA	Adipose_Subcutaneous	8.73915e-12	2.75152e-08	6.82587	Skin_Not_Sun_Exposed_Suprapubic	1.00873e-11	3.33528e-08	6.80525	NA	NA	NA	0	1	1	0	2	NA	NA	6.89716	-0.27185	6.88285	-0.247516	NA	NA	NA	NA	5.30511e-12	0.785738	5.86687e-12	0.804509	NA	NA	NA	NA	1.71793e-08	0.992988	2.84216e-08	0.992535	NA	NA
ARHGAP27	NA	NA	NA	Adipose_Subcutaneous	8.73915e-12	2.75152e-08	6.82587	Skin_Sun_Exposed_Lower_leg	1.05736e-11	2.93628e-08	-6.79847	NA	NA	NA	0	1	1	0	2	NA	NA	6.89716	-0.27185	-6.86705	0.287483	NA	NA	NA	NA	5.30511e-12	0.785738	6.55436e-12	0.773743	NA	NA	NA	NA	1.71793e-08	0.992988	1.90921e-08	0.994349	NA	NA
ARHGAP27	NA	NA	NA	Adipose_Subcutaneous	8.73915e-12	2.75152e-08	6.82587	Small_Intestine_Terminal_Ileum	3.67242e-12	1.2325e-08	6.94925	NA	NA	NA	0	1	1	0	2	NA	NA	6.89716	-0.27185	7.02702	-0.258805	NA	NA	NA	NA	5.30511e-12	0.785738	2.10986e-12	0.795786	NA	NA	NA	NA	1.71793e-08	0.992988	6.73745e-09	0.99364	NA	NA
ARHGAP27	NA	NA	NA	Adipose_Subcutaneous	8.73915e-12	2.75152e-08	6.82587	Spleen	1.10523e-12	6.81816e-09	-7.11672	NA	NA	NA	0	1	1	0	2	NA	NA	6.89716	-0.27185	-7.19632	0.26768	NA	NA	NA	NA	5.30511e-12	0.785738	6.18574e-13	0.788946	NA	NA	NA	NA	1.71793e-08	0.992988	3.91718e-09	0.98846	NA	NA
ARHGAP27	NA	NA	NA	Adipose_Subcutaneous	8.73915e-12	2.75152e-08	6.82587	Stomach	3.28338e-10	9.20168e-07	6.28477	NA	NA	NA	0	1	1	0	2	NA	NA	6.89716	-0.27185	6.33493	-0.317673	NA	NA	NA	NA	5.30511e-12	0.785738	2.37442e-10	0.750733	NA	NA	NA	NA	1.71793e-08	0.992988	6.21536e-07	0.994382	NA	NA
ARHGAP27	NA	NA	NA	Adipose_Subcutaneous	8.73915e-12	2.75152e-08	6.82587	Testis	9.18349e-12	6.17498e-08	6.81875	NA	NA	NA	0	1	1	0	2	NA	NA	6.89716	-0.27185	6.89694	-0.24828	NA	NA	NA	NA	5.30511e-12	0.785738	5.31332e-12	0.803918	NA	NA	NA	NA	1.71793e-08	0.992988	3.65981e-08	0.993427	NA	NA
ARHGAP27	NA	NA	NA	Adipose_Subcutaneous	8.73915e-12	2.75152e-08	6.82587	Thyroid	4.23768e-11	1.00402e-07	6.59552	NA	NA	NA	0	1	1	0	2	NA	NA	6.89716	-0.27185	6.67572	-0.219193	NA	NA	NA	NA	5.30511e-12	0.785738	2.46027e-11	0.8265	NA	NA	NA	NA	1.71793e-08	0.992988	6.90862e-08	0.992545	NA	NA
ARHGAP27	NA	NA	NA	Adipose_Subcutaneous	8.73915e-12	2.75152e-08	6.82587	Uterus	1.56946e-10	5.8945e-07	-6.39847	NA	NA	NA	0	1	1	0	2	NA	NA	6.89716	-0.27185	-6.45615	0.299776	NA	NA	NA	NA	5.30511e-12	0.785738	1.074e-10	0.764348	NA	NA	NA	NA	1.71793e-08	0.992988	4.1423e-07	0.992052	NA	NA
ARHGAP27	NA	NA	NA	Adipose_Subcutaneous	8.73915e-12	2.75152e-08	6.82587	Vagina	7.9195e-11	5.92432e-07	6.50212	NA	NA	NA	0	1	1	0	2	NA	NA	6.89716	-0.27185	6.58829	-0.187347	NA	NA	NA	NA	5.30511e-12	0.785738	4.44933e-11	0.851388	NA	NA	NA	NA	1.71793e-08	0.992988	4.28189e-07	0.995505	NA	NA
ARHGAP27	NA	NA	NA	Adipose_Subcutaneous	8.73915e-12	2.75152e-08	6.82587	Whole_Blood	6.88524e-10	1.1919e-06	-6.1687	NA	NA	NA	0	1	1	0	2	NA	NA	6.89716	-0.27185	-6.22696	0.256696	NA	NA	NA	NA	5.30511e-12	0.785738	4.75585e-10	0.797413	NA	NA	NA	NA	1.71793e-08	0.992988	7.15499e-07	0.990488	NA	NA
ARHGAP27	NA	NA	NA	Adipose_Subcutaneous	8.73915e-12	2.75152e-08	6.82587	smultixcan	3.73481e-11	9.49072e-08	1.47839	NA	NA	NA	0	1	1	0	2	NA	NA	6.89716	-0.27185	1.5	-0.0409834	NA	NA	NA	NA	5.30511e-12	0.785738	2.18449e-11	0.962551	NA	NA	NA	NA	1.71793e-08	0.992988	6.05703e-08	0.999285	NA	NA
ARHGAP27	NA	NA	NA	Adipose_Visceral_Omentum	7.03335e-12	4.35927e-08	6.85698	Adipose_Subcutaneous	1.33402e-11	4.08973e-08	6.7649	NA	NA	NA	0	1	1	0	2	NA	NA	6.92857	-0.273203	6.84338	-0.24049	NA	NA	NA	NA	4.2513e-12	0.784697	7.73485e-12	0.809951	NA	NA	NA	NA	2.7136e-08	0.992268	3.82621e-08	0.991529	NA	NA
ARHGAP27	NA	NA	NA	Adipose_Visceral_Omentum	7.03335e-12	4.35927e-08	6.85698	Adipose_Visceral_Omentum	1.56946e-10	3.66312e-07	6.39847	NA	NA	NA	0	1	1	0	2	NA	NA	6.92857	-0.273203	6.45615	-0.299776	NA	NA	NA	NA	4.2513e-12	0.784697	1.074e-10	0.764348	NA	NA	NA	NA	2.7136e-08	0.992268	2.49562e-07	0.991425	NA	NA
ARHGAP27	NA	NA	NA	Adipose_Visceral_Omentum	7.03335e-12	4.35927e-08	6.85698	Adrenal_Gland	7.69304e-10	1.56152e-06	-6.15113	NA	NA	NA	0	1	1	0	2	NA	NA	6.92857	-0.273203	-6.18974	0.36689	NA	NA	NA	NA	4.2513e-12	0.784697	6.02635e-10	0.713701	NA	NA	NA	NA	2.7136e-08	0.992268	1.25537e-06	0.987841	NA	NA
ARHGAP27	NA	NA	NA	Adipose_Visceral_Omentum	7.03335e-12	4.35927e-08	6.85698	Artery_Aorta	4.46782e-12	2.01039e-08	6.92153	NA	NA	NA	0	1	1	0	2	NA	NA	6.92857	-0.273203	6.99496	-0.27453	NA	NA	NA	NA	4.2513e-12	0.784697	2.65342e-12	0.783678	NA	NA	NA	NA	2.7136e-08	0.992268	1.22721e-08	0.992632	NA	NA
ARHGAP27	NA	NA	NA	Adipose_Visceral_Omentum	7.03335e-12	4.35927e-08	6.85698	Artery_Coronary	1.56946e-10	4.17604e-07	6.39847	NA	NA	NA	0	1	1	0	2	NA	NA	6.92857	-0.273203	6.45615	-0.299776	NA	NA	NA	NA	4.2513e-12	0.784697	1.074e-10	0.764348	NA	NA	NA	NA	2.7136e-08	0.992268	2.82035e-07	0.99149	NA	NA
ARHGAP27	NA	NA	NA	Adipose_Visceral_Omentum	7.03335e-12	4.35927e-08	6.85698	Artery_Tibial	1.56946e-10	7.17939e-07	-6.39847	NA	NA	NA	0	1	1	0	2	NA	NA	6.92857	-0.273203	-6.45615	0.299776	NA	NA	NA	NA	4.2513e-12	0.784697	1.074e-10	0.764348	NA	NA	NA	NA	2.7136e-08	0.992268	5.23371e-07	0.995994	NA	NA
ARHGAP27	NA	NA	NA	Adipose_Visceral_Omentum	7.03335e-12	4.35927e-08	6.85698	Brain_Amygdala	6.88524e-10	1.27873e-06	-6.1687	NA	NA	NA	0	1	1	0	2	NA	NA	6.92857	-0.273203	-6.22696	0.256696	NA	NA	NA	NA	4.2513e-12	0.784697	4.75585e-10	0.797413	NA	NA	NA	NA	2.7136e-08	0.992268	9.08748e-07	0.997358	NA	NA
ARHGAP27	NA	NA	NA	Adipose_Visceral_Omentum	7.03335e-12	4.35927e-08	6.85698	Brain_Anterior_cingulate_cortex_BA24	1.57985e-06	0.00184609	4.80086	NA	NA	NA	0	1	1	0	2	NA	NA	6.92857	-0.273203	4.87885	-0.077154	NA	NA	NA	NA	4.2513e-12	0.784697	1.06707e-06	0.938501	NA	NA	NA	NA	2.7136e-08	0.992268	0.00128285	0.999218	NA	NA
ARHGAP27	NA	NA	NA	Adipose_Visceral_Omentum	7.03335e-12	4.35927e-08	6.85698	Brain_Caudate_basal_ganglia	1.56946e-10	4.86101e-07	-6.39847	NA	NA	NA	0	1	1	0	2	NA	NA	6.92857	-0.273203	-6.45615	0.299776	NA	NA	NA	NA	4.2513e-12	0.784697	1.074e-10	0.764348	NA	NA	NA	NA	2.7136e-08	0.992268	3.03872e-07	0.998198	NA	NA
ARHGAP27	NA	NA	NA	Adipose_Visceral_Omentum	7.03335e-12	4.35927e-08	6.85698	Brain_Cerebellar_Hemisphere	3.28338e-10	1.12314e-06	6.28477	NA	NA	NA	0	1	1	0	2	NA	NA	6.92857	-0.273203	6.33493	-0.317673	NA	NA	NA	NA	4.2513e-12	0.784697	2.37442e-10	0.750733	NA	NA	NA	NA	2.7136e-08	0.992268	8.34476e-07	0.994167	NA	NA
ARHGAP27	NA	NA	NA	Adipose_Visceral_Omentum	7.03335e-12	4.35927e-08	6.85698	Brain_Cerebellum	3.28338e-10	1.04385e-06	6.28477	NA	NA	NA	0	1	1	0	2	NA	NA	6.92857	-0.273203	6.33493	-0.317673	NA	NA	NA	NA	4.2513e-12	0.784697	2.37442e-10	0.750733	NA	NA	NA	NA	2.7136e-08	0.992268	7.7501e-07	0.997948	NA	NA
ARHGAP27	NA	NA	NA	Adipose_Visceral_Omentum	7.03335e-12	4.35927e-08	6.85698	Brain_Cortex	1.90286e-11	8.63548e-08	6.71329	NA	NA	NA	0	1	1	0	2	NA	NA	6.92857	-0.273203	6.78912	-0.247155	NA	NA	NA	NA	4.2513e-12	0.784697	1.12823e-11	0.804788	NA	NA	NA	NA	2.7136e-08	0.992268	5.25569e-08	0.997625	NA	NA
ARHGAP27	NA	NA	NA	Adipose_Visceral_Omentum	7.03335e-12	4.35927e-08	6.85698	Brain_Frontal_Cortex_BA9	1.56946e-10	6.56557e-07	6.39847	NA	NA	NA	0	1	1	0	2	NA	NA	6.92857	-0.273203	6.45615	-0.299776	NA	NA	NA	NA	4.2513e-12	0.784697	1.074e-10	0.764348	NA	NA	NA	NA	2.7136e-08	0.992268	4.43044e-07	0.997445	NA	NA
ARHGAP27	NA	NA	NA	Adipose_Visceral_Omentum	7.03335e-12	4.35927e-08	6.85698	Brain_Hippocampus	2.39914e-06	0.00239948	-4.71652	NA	NA	NA	0	1	1	0	2	NA	NA	6.92857	-0.273203	-4.78918	0.0944206	NA	NA	NA	NA	4.2513e-12	0.784697	1.67467e-06	0.924775	NA	NA	NA	NA	2.7136e-08	0.992268	0.00164529	0.999005	NA	NA
ARHGAP27	NA	NA	NA	Adipose_Visceral_Omentum	7.03335e-12	4.35927e-08	6.85698	Brain_Hypothalamus	3.28338e-10	9.56162e-07	6.28477	NA	NA	NA	0	1	1	0	2	NA	NA	6.92857	-0.273203	6.33493	-0.317673	NA	NA	NA	NA	4.2513e-12	0.784697	2.37442e-10	0.750733	NA	NA	NA	NA	2.7136e-08	0.992268	6.32017e-07	0.993909	NA	NA
ARHGAP27	NA	NA	NA	Adipose_Visceral_Omentum	7.03335e-12	4.35927e-08	6.85698	Brain_Nucleus_accumbens_basal_ganglia	7.326e-10	1.76793e-06	6.15888	NA	NA	NA	0	1	1	0	2	NA	NA	6.92857	-0.273203	6.21905	-0.247768	NA	NA	NA	NA	4.2513e-12	0.784697	5.00168e-10	0.804314	NA	NA	NA	NA	2.7136e-08	0.992268	1.20323e-06	0.995755	NA	NA
ARHGAP27	NA	NA	NA	Adipose_Visceral_Omentum	7.03335e-12	4.35927e-08	6.85698	Brain_Putamen_basal_ganglia	3.28338e-10	8.01766e-07	6.28477	NA	NA	NA	0	1	1	0	2	NA	NA	6.92857	-0.273203	6.33493	-0.317673	NA	NA	NA	NA	4.2513e-12	0.784697	2.37442e-10	0.750733	NA	NA	NA	NA	2.7136e-08	0.992268	5.36452e-07	0.995484	NA	NA
ARHGAP27	NA	NA	NA	Adipose_Visceral_Omentum	7.03335e-12	4.35927e-08	6.85698	Brain_Spinal_cord_cervical_c-1	6.88524e-10	1.68849e-06	-6.1687	NA	NA	NA	0	1	1	0	2	NA	NA	6.92857	-0.273203	-6.22696	0.256696	NA	NA	NA	NA	4.2513e-12	0.784697	4.75585e-10	0.797413	NA	NA	NA	NA	2.7136e-08	0.992268	1.0801e-06	0.997053	NA	NA
ARHGAP27	NA	NA	NA	Adipose_Visceral_Omentum	7.03335e-12	4.35927e-08	6.85698	Brain_Substantia_nigra	7.69304e-10	1.14985e-06	-6.15113	NA	NA	NA	0	1	1	0	2	NA	NA	6.92857	-0.273203	-6.18974	0.36689	NA	NA	NA	NA	4.2513e-12	0.784697	6.02635e-10	0.713701	NA	NA	NA	NA	2.7136e-08	0.992268	9.2866e-07	0.991123	NA	NA
ARHGAP27	NA	NA	NA	Adipose_Visceral_Omentum	7.03335e-12	4.35927e-08	6.85698	Breast_Mammary_Tissue	1.9382e-11	7.48104e-08	6.7106	NA	NA	NA	0	1	1	0	2	NA	NA	6.92857	-0.273203	6.78972	-0.233304	NA	NA	NA	NA	4.2513e-12	0.784697	1.12353e-11	0.815525	NA	NA	NA	NA	2.7136e-08	0.992268	4.92078e-08	0.991689	NA	NA
ARHGAP27	NA	NA	NA	Adipose_Visceral_Omentum	7.03335e-12	4.35927e-08	6.85698	Cells_EBV-transformed_lymphocytes	1.83242e-11	7.51318e-08	6.71879	NA	NA	NA	0	1	1	0	2	NA	NA	6.92857	-0.273203	6.78649	-0.284426	NA	NA	NA	NA	4.2513e-12	0.784697	1.14895e-11	0.776084	NA	NA	NA	NA	2.7136e-08	0.992268	4.57013e-08	0.991904	NA	NA
ARHGAP27	NA	NA	NA	Adipose_Visceral_Omentum	7.03335e-12	4.35927e-08	6.85698	Colon_Sigmoid	1.6734e-11	7.72272e-08	6.73201	NA	NA	NA	0	1	1	0	2	NA	NA	6.92857	-0.273203	6.81125	-0.234572	NA	NA	NA	NA	4.2513e-12	0.784697	9.67569e-12	0.814541	NA	NA	NA	NA	2.7136e-08	0.992268	4.5831e-08	0.996969	NA	NA
ARHGAP27	NA	NA	NA	Adipose_Visceral_Omentum	7.03335e-12	4.35927e-08	6.85698	Colon_Transverse	8.51646e-12	3.90151e-08	6.82958	NA	NA	NA	0	1	1	0	2	NA	NA	6.92857	-0.273203	6.90701	-0.250231	NA	NA	NA	NA	4.2513e-12	0.784697	4.94979e-12	0.802409	NA	NA	NA	NA	2.7136e-08	0.992268	2.32753e-08	0.994349	NA	NA
ARHGAP27	NA	NA	NA	Adipose_Visceral_Omentum	7.03335e-12	4.35927e-08	6.85698	Esophagus_Gastroesophageal_Junction	3.28338e-10	1.04769e-06	6.28477	NA	NA	NA	0	1	1	0	2	NA	NA	6.92857	-0.273203	6.33493	-0.317673	NA	NA	NA	NA	4.2513e-12	0.784697	2.37442e-10	0.750733	NA	NA	NA	NA	2.7136e-08	0.992268	7.77052e-07	0.99535	NA	NA
ARHGAP27	NA	NA	NA	Adipose_Visceral_Omentum	7.03335e-12	4.35927e-08	6.85698	Esophagus_Mucosa	2.43952e-11	4.69673e-08	6.67696	NA	NA	NA	0	1	1	0	2	NA	NA	6.92857	-0.273203	6.75501	-0.234883	NA	NA	NA	NA	4.2513e-12	0.784697	1.42823e-11	0.8143	NA	NA	NA	NA	2.7136e-08	0.992268	2.8237e-08	0.990766	NA	NA
ARHGAP27	NA	NA	NA	Adipose_Visceral_Omentum	7.03335e-12	4.35927e-08	6.85698	Esophagus_Muscularis	3.28338e-10	7.9713e-07	6.28477	NA	NA	NA	0	1	1	0	2	NA	NA	6.92857	-0.273203	6.33493	-0.317673	NA	NA	NA	NA	4.2513e-12	0.784697	2.37442e-10	0.750733	NA	NA	NA	NA	2.7136e-08	0.992268	5.9165e-07	0.993368	NA	NA
ARHGAP27	NA	NA	NA	Adipose_Visceral_Omentum	7.03335e-12	4.35927e-08	6.85698	Heart_Atrial_Appendage	4.19291e-11	1.4834e-07	6.5971	NA	NA	NA	0	1	1	0	2	NA	NA	6.92857	-0.273203	6.67751	-0.218412	NA	NA	NA	NA	4.2513e-12	0.784697	2.43032e-11	0.827108	NA	NA	NA	NA	2.7136e-08	0.992268	1.17737e-07	0.995721	NA	NA
ARHGAP27	NA	NA	NA	Adipose_Visceral_Omentum	7.03335e-12	4.35927e-08	6.85698	Heart_Left_Ventricle	2.51542e-11	7.14127e-08	6.67247	NA	NA	NA	0	1	1	0	2	NA	NA	6.92857	-0.273203	6.75226	-0.227279	NA	NA	NA	NA	4.2513e-12	0.784697	1.45556e-11	0.820207	NA	NA	NA	NA	2.7136e-08	0.992268	4.24423e-08	0.994742	NA	NA
ARHGAP27	NA	NA	NA	Adipose_Visceral_Omentum	7.03335e-12	4.35927e-08	6.85698	Kidney_Cortex	6.88524e-10	1.25731e-06	-6.1687	NA	NA	NA	0	1	1	0	2	NA	NA	6.92857	-0.273203	-6.22696	0.256696	NA	NA	NA	NA	4.2513e-12	0.784697	4.75585e-10	0.797413	NA	NA	NA	NA	2.7136e-08	0.992268	8.92578e-07	0.997973	NA	NA
ARHGAP27	NA	NA	NA	Adipose_Visceral_Omentum	7.03335e-12	4.35927e-08	6.85698	Liver	1.56946e-10	4.58238e-07	6.39847	NA	NA	NA	0	1	1	0	2	NA	NA	6.92857	-0.273203	6.45615	-0.299776	NA	NA	NA	NA	4.2513e-12	0.784697	1.074e-10	0.764348	NA	NA	NA	NA	2.7136e-08	0.992268	3.22109e-07	0.982357	NA	NA
ARHGAP27	NA	NA	NA	Adipose_Visceral_Omentum	7.03335e-12	4.35927e-08	6.85698	Lung	9.25302e-12	2.47575e-08	6.81767	NA	NA	NA	0	1	1	0	2	NA	NA	6.92857	-0.273203	6.89405	-0.253575	NA	NA	NA	NA	4.2513e-12	0.784697	5.42255e-12	0.799824	NA	NA	NA	NA	2.7136e-08	0.992268	1.76134e-08	0.997093	NA	NA
ARHGAP27	NA	NA	NA	Adipose_Visceral_Omentum	7.03335e-12	4.35927e-08	6.85698	Minor_Salivary_Gland	9.92901e-12	3.59021e-08	6.80753	NA	NA	NA	0	1	1	0	2	NA	NA	6.92857	-0.273203	6.88526	-0.249293	NA	NA	NA	NA	4.2513e-12	0.784697	5.76832e-12	0.803134	NA	NA	NA	NA	2.7136e-08	0.992268	2.44849e-08	0.995633	NA	NA
ARHGAP27	NA	NA	NA	Adipose_Visceral_Omentum	7.03335e-12	4.35927e-08	6.85698	Muscle_Skeletal	1.56946e-10	4.02265e-07	-6.39847	NA	NA	NA	0	1	1	0	2	NA	NA	6.92857	-0.273203	-6.45615	0.299776	NA	NA	NA	NA	4.2513e-12	0.784697	1.074e-10	0.764348	NA	NA	NA	NA	2.7136e-08	0.992268	2.76621e-07	0.996081	NA	NA
ARHGAP27	NA	NA	NA	Adipose_Visceral_Omentum	7.03335e-12	4.35927e-08	6.85698	Nerve_Tibial	7.62754e-11	2.48873e-07	6.50777	NA	NA	NA	0	1	1	0	2	NA	NA	6.92857	-0.273203	6.59223	-0.195097	NA	NA	NA	NA	4.2513e-12	0.784697	4.33282e-11	0.845317	NA	NA	NA	NA	2.7136e-08	0.992268	1.7741e-07	0.99306	NA	NA
ARHGAP27	NA	NA	NA	Adipose_Visceral_Omentum	7.03335e-12	4.35927e-08	6.85698	Ovary	8.1681e-07	0.000917103	4.93131	NA	NA	NA	0	1	1	0	2	NA	NA	6.92857	-0.273203	5.01032	-0.0839254	NA	NA	NA	NA	4.2513e-12	0.784697	5.43409e-07	0.933116	NA	NA	NA	NA	2.7136e-08	0.992268	0.000565864	0.998808	NA	NA
ARHGAP27	NA	NA	NA	Adipose_Visceral_Omentum	7.03335e-12	4.35927e-08	6.85698	Pancreas	1.25591e-11	7.44662e-08	6.77363	NA	NA	NA	0	1	1	0	2	NA	NA	6.92857	-0.273203	6.85624	-0.225632	NA	NA	NA	NA	4.2513e-12	0.784697	7.0698e-12	0.821488	NA	NA	NA	NA	2.7136e-08	0.992268	4.30886e-08	0.995526	NA	NA
ARHGAP27	NA	NA	NA	Adipose_Visceral_Omentum	7.03335e-12	4.35927e-08	6.85698	Pituitary	1.47579e-11	6.07233e-08	6.75026	NA	NA	NA	0	1	1	0	2	NA	NA	6.92857	-0.273203	6.83418	-0.204862	NA	NA	NA	NA	4.2513e-12	0.784697	8.2476e-12	0.83768	NA	NA	NA	NA	2.7136e-08	0.992268	3.98571e-08	0.994563	NA	NA
ARHGAP27	NA	NA	NA	Adipose_Visceral_Omentum	7.03335e-12	4.35927e-08	6.85698	Prostate	3.29183e-11	1.32986e-07	6.63289	NA	NA	NA	0	1	1	0	2	NA	NA	6.92857	-0.273203	6.70834	-0.241984	NA	NA	NA	NA	4.2513e-12	0.784697	1.96852e-11	0.808792	NA	NA	NA	NA	2.7136e-08	0.992268	1.09063e-07	0.992599	NA	NA
ARHGAP27	NA	NA	NA	Adipose_Visceral_Omentum	7.03335e-12	4.35927e-08	6.85698	Skin_Not_Sun_Exposed_Suprapubic	1.00873e-11	3.33528e-08	6.80525	NA	NA	NA	0	1	1	0	2	NA	NA	6.92857	-0.273203	6.88285	-0.247516	NA	NA	NA	NA	4.2513e-12	0.784697	5.86687e-12	0.804509	NA	NA	NA	NA	2.7136e-08	0.992268	2.84216e-08	0.992535	NA	NA
ARHGAP27	NA	NA	NA	Adipose_Visceral_Omentum	7.03335e-12	4.35927e-08	6.85698	Skin_Sun_Exposed_Lower_leg	1.05736e-11	2.93628e-08	-6.79847	NA	NA	NA	0	1	1	0	2	NA	NA	6.92857	-0.273203	-6.86705	0.287483	NA	NA	NA	NA	4.2513e-12	0.784697	6.55436e-12	0.773743	NA	NA	NA	NA	2.7136e-08	0.992268	1.90921e-08	0.994349	NA	NA
ARHGAP27	NA	NA	NA	Adipose_Visceral_Omentum	7.03335e-12	4.35927e-08	6.85698	Small_Intestine_Terminal_Ileum	3.67242e-12	1.2325e-08	6.94925	NA	NA	NA	0	1	1	0	2	NA	NA	6.92857	-0.273203	7.02702	-0.258805	NA	NA	NA	NA	4.2513e-12	0.784697	2.10986e-12	0.795786	NA	NA	NA	NA	2.7136e-08	0.992268	6.73745e-09	0.99364	NA	NA
ARHGAP27	NA	NA	NA	Adipose_Visceral_Omentum	7.03335e-12	4.35927e-08	6.85698	Spleen	1.10523e-12	6.81816e-09	-7.11672	NA	NA	NA	0	1	1	0	2	NA	NA	6.92857	-0.273203	-7.19632	0.26768	NA	NA	NA	NA	4.2513e-12	0.784697	6.18574e-13	0.788946	NA	NA	NA	NA	2.7136e-08	0.992268	3.91718e-09	0.98846	NA	NA
ARHGAP27	NA	NA	NA	Adipose_Visceral_Omentum	7.03335e-12	4.35927e-08	6.85698	Stomach	3.28338e-10	9.20168e-07	6.28477	NA	NA	NA	0	1	1	0	2	NA	NA	6.92857	-0.273203	6.33493	-0.317673	NA	NA	NA	NA	4.2513e-12	0.784697	2.37442e-10	0.750733	NA	NA	NA	NA	2.7136e-08	0.992268	6.21536e-07	0.994382	NA	NA
ARHGAP27	NA	NA	NA	Adipose_Visceral_Omentum	7.03335e-12	4.35927e-08	6.85698	Testis	9.18349e-12	6.17498e-08	6.81875	NA	NA	NA	0	1	1	0	2	NA	NA	6.92857	-0.273203	6.89694	-0.24828	NA	NA	NA	NA	4.2513e-12	0.784697	5.31332e-12	0.803918	NA	NA	NA	NA	2.7136e-08	0.992268	3.65981e-08	0.993427	NA	NA
ARHGAP27	NA	NA	NA	Adipose_Visceral_Omentum	7.03335e-12	4.35927e-08	6.85698	Thyroid	4.23768e-11	1.00402e-07	6.59552	NA	NA	NA	0	1	1	0	2	NA	NA	6.92857	-0.273203	6.67572	-0.219193	NA	NA	NA	NA	4.2513e-12	0.784697	2.46027e-11	0.8265	NA	NA	NA	NA	2.7136e-08	0.992268	6.90862e-08	0.992545	NA	NA
ARHGAP27	NA	NA	NA	Adipose_Visceral_Omentum	7.03335e-12	4.35927e-08	6.85698	Uterus	1.56946e-10	5.8945e-07	-6.39847	NA	NA	NA	0	1	1	0	2	NA	NA	6.92857	-0.273203	-6.45615	0.299776	NA	NA	NA	NA	4.2513e-12	0.784697	1.074e-10	0.764348	NA	NA	NA	NA	2.7136e-08	0.992268	4.1423e-07	0.992052	NA	NA
ARHGAP27	NA	NA	NA	Adipose_Visceral_Omentum	7.03335e-12	4.35927e-08	6.85698	Vagina	7.9195e-11	5.92432e-07	6.50212	NA	NA	NA	0	1	1	0	2	NA	NA	6.92857	-0.273203	6.58829	-0.187347	NA	NA	NA	NA	4.2513e-12	0.784697	4.44933e-11	0.851388	NA	NA	NA	NA	2.7136e-08	0.992268	4.28189e-07	0.995505	NA	NA
ARHGAP27	NA	NA	NA	Adipose_Visceral_Omentum	7.03335e-12	4.35927e-08	6.85698	Whole_Blood	6.88524e-10	1.1919e-06	-6.1687	NA	NA	NA	0	1	1	0	2	NA	NA	6.92857	-0.273203	-6.22696	0.256696	NA	NA	NA	NA	4.2513e-12	0.784697	4.75585e-10	0.797413	NA	NA	NA	NA	2.7136e-08	0.992268	7.15499e-07	0.990488	NA	NA
ARHGAP27	NA	NA	NA	Adipose_Visceral_Omentum	7.03335e-12	4.35927e-08	6.85698	smultixcan	3.73481e-11	9.49072e-08	1.47839	NA	NA	NA	0	1	1	0	2	NA	NA	6.92857	-0.273203	1.5	-0.0409834	NA	NA	NA	NA	4.2513e-12	0.784697	2.18449e-11	0.962551	NA	NA	NA	NA	2.7136e-08	0.992268	6.05703e-08	0.999285	NA	NA
ARHGAP27	NA	NA	NA	Adrenal_Gland	1.23211e-11	3.48195e-08	6.7764	Adipose_Subcutaneous	1.33402e-11	4.08973e-08	6.7649	NA	NA	NA	0	1	1	0	2	NA	NA	6.8478	-0.266931	6.84338	-0.24049	NA	NA	NA	NA	7.49934e-12	0.789523	7.73485e-12	0.809951	NA	NA	NA	NA	2.19693e-08	0.993328	3.82621e-08	0.991529	NA	NA
ARHGAP27	NA	NA	NA	Adrenal_Gland	1.23211e-11	3.48195e-08	6.7764	Adipose_Visceral_Omentum	1.56946e-10	3.66312e-07	6.39847	NA	NA	NA	0	1	1	0	2	NA	NA	6.8478	-0.266931	6.45615	-0.299776	NA	NA	NA	NA	7.49934e-12	0.789523	1.074e-10	0.764348	NA	NA	NA	NA	2.19693e-08	0.993328	2.49562e-07	0.991425	NA	NA
ARHGAP27	NA	NA	NA	Adrenal_Gland	1.23211e-11	3.48195e-08	6.7764	Adrenal_Gland	7.69304e-10	1.56152e-06	-6.15113	NA	NA	NA	0	1	1	0	2	NA	NA	6.8478	-0.266931	-6.18974	0.36689	NA	NA	NA	NA	7.49934e-12	0.789523	6.02635e-10	0.713701	NA	NA	NA	NA	2.19693e-08	0.993328	1.25537e-06	0.987841	NA	NA
ARHGAP27	NA	NA	NA	Adrenal_Gland	1.23211e-11	3.48195e-08	6.7764	Artery_Aorta	4.46782e-12	2.01039e-08	6.92153	NA	NA	NA	0	1	1	0	2	NA	NA	6.8478	-0.266931	6.99496	-0.27453	NA	NA	NA	NA	7.49934e-12	0.789523	2.65342e-12	0.783678	NA	NA	NA	NA	2.19693e-08	0.993328	1.22721e-08	0.992632	NA	NA
ARHGAP27	NA	NA	NA	Adrenal_Gland	1.23211e-11	3.48195e-08	6.7764	Artery_Coronary	1.56946e-10	4.17604e-07	6.39847	NA	NA	NA	0	1	1	0	2	NA	NA	6.8478	-0.266931	6.45615	-0.299776	NA	NA	NA	NA	7.49934e-12	0.789523	1.074e-10	0.764348	NA	NA	NA	NA	2.19693e-08	0.993328	2.82035e-07	0.99149	NA	NA
ARHGAP27	NA	NA	NA	Adrenal_Gland	1.23211e-11	3.48195e-08	6.7764	Artery_Tibial	1.56946e-10	7.17939e-07	-6.39847	NA	NA	NA	0	1	1	0	2	NA	NA	6.8478	-0.266931	-6.45615	0.299776	NA	NA	NA	NA	7.49934e-12	0.789523	1.074e-10	0.764348	NA	NA	NA	NA	2.19693e-08	0.993328	5.23371e-07	0.995994	NA	NA
ARHGAP27	NA	NA	NA	Adrenal_Gland	1.23211e-11	3.48195e-08	6.7764	Brain_Amygdala	6.88524e-10	1.27873e-06	-6.1687	NA	NA	NA	0	1	1	0	2	NA	NA	6.8478	-0.266931	-6.22696	0.256696	NA	NA	NA	NA	7.49934e-12	0.789523	4.75585e-10	0.797413	NA	NA	NA	NA	2.19693e-08	0.993328	9.08748e-07	0.997358	NA	NA
ARHGAP27	NA	NA	NA	Adrenal_Gland	1.23211e-11	3.48195e-08	6.7764	Brain_Anterior_cingulate_cortex_BA24	1.57985e-06	0.00184609	4.80086	NA	NA	NA	0	1	1	0	2	NA	NA	6.8478	-0.266931	4.87885	-0.077154	NA	NA	NA	NA	7.49934e-12	0.789523	1.06707e-06	0.938501	NA	NA	NA	NA	2.19693e-08	0.993328	0.00128285	0.999218	NA	NA
ARHGAP27	NA	NA	NA	Adrenal_Gland	1.23211e-11	3.48195e-08	6.7764	Brain_Caudate_basal_ganglia	1.56946e-10	4.86101e-07	-6.39847	NA	NA	NA	0	1	1	0	2	NA	NA	6.8478	-0.266931	-6.45615	0.299776	NA	NA	NA	NA	7.49934e-12	0.789523	1.074e-10	0.764348	NA	NA	NA	NA	2.19693e-08	0.993328	3.03872e-07	0.998198	NA	NA
ARHGAP27	NA	NA	NA	Adrenal_Gland	1.23211e-11	3.48195e-08	6.7764	Brain_Cerebellar_Hemisphere	3.28338e-10	1.12314e-06	6.28477	NA	NA	NA	0	1	1	0	2	NA	NA	6.8478	-0.266931	6.33493	-0.317673	NA	NA	NA	NA	7.49934e-12	0.789523	2.37442e-10	0.750733	NA	NA	NA	NA	2.19693e-08	0.993328	8.34476e-07	0.994167	NA	NA
ARHGAP27	NA	NA	NA	Adrenal_Gland	1.23211e-11	3.48195e-08	6.7764	Brain_Cerebellum	3.28338e-10	1.04385e-06	6.28477	NA	NA	NA	0	1	1	0	2	NA	NA	6.8478	-0.266931	6.33493	-0.317673	NA	NA	NA	NA	7.49934e-12	0.789523	2.37442e-10	0.750733	NA	NA	NA	NA	2.19693e-08	0.993328	7.7501e-07	0.997948	NA	NA
ARHGAP27	NA	NA	NA	Adrenal_Gland	1.23211e-11	3.48195e-08	6.7764	Brain_Cortex	1.90286e-11	8.63548e-08	6.71329	NA	NA	NA	0	1	1	0	2	NA	NA	6.8478	-0.266931	6.78912	-0.247155	NA	NA	NA	NA	7.49934e-12	0.789523	1.12823e-11	0.804788	NA	NA	NA	NA	2.19693e-08	0.993328	5.25569e-08	0.997625	NA	NA
ARHGAP27	NA	NA	NA	Adrenal_Gland	1.23211e-11	3.48195e-08	6.7764	Brain_Frontal_Cortex_BA9	1.56946e-10	6.56557e-07	6.39847	NA	NA	NA	0	1	1	0	2	NA	NA	6.8478	-0.266931	6.45615	-0.299776	NA	NA	NA	NA	7.49934e-12	0.789523	1.074e-10	0.764348	NA	NA	NA	NA	2.19693e-08	0.993328	4.43044e-07	0.997445	NA	NA
ARHGAP27	NA	NA	NA	Adrenal_Gland	1.23211e-11	3.48195e-08	6.7764	Brain_Hippocampus	2.39914e-06	0.00239948	-4.71652	NA	NA	NA	0	1	1	0	2	NA	NA	6.8478	-0.266931	-4.78918	0.0944206	NA	NA	NA	NA	7.49934e-12	0.789523	1.67467e-06	0.924775	NA	NA	NA	NA	2.19693e-08	0.993328	0.00164529	0.999005	NA	NA
ARHGAP27	NA	NA	NA	Adrenal_Gland	1.23211e-11	3.48195e-08	6.7764	Brain_Hypothalamus	3.28338e-10	9.56162e-07	6.28477	NA	NA	NA	0	1	1	0	2	NA	NA	6.8478	-0.266931	6.33493	-0.317673	NA	NA	NA	NA	7.49934e-12	0.789523	2.37442e-10	0.750733	NA	NA	NA	NA	2.19693e-08	0.993328	6.32017e-07	0.993909	NA	NA
ARHGAP27	NA	NA	NA	Adrenal_Gland	1.23211e-11	3.48195e-08	6.7764	Brain_Nucleus_accumbens_basal_ganglia	7.326e-10	1.76793e-06	6.15888	NA	NA	NA	0	1	1	0	2	NA	NA	6.8478	-0.266931	6.21905	-0.247768	NA	NA	NA	NA	7.49934e-12	0.789523	5.00168e-10	0.804314	NA	NA	NA	NA	2.19693e-08	0.993328	1.20323e-06	0.995755	NA	NA
ARHGAP27	NA	NA	NA	Adrenal_Gland	1.23211e-11	3.48195e-08	6.7764	Brain_Putamen_basal_ganglia	3.28338e-10	8.01766e-07	6.28477	NA	NA	NA	0	1	1	0	2	NA	NA	6.8478	-0.266931	6.33493	-0.317673	NA	NA	NA	NA	7.49934e-12	0.789523	2.37442e-10	0.750733	NA	NA	NA	NA	2.19693e-08	0.993328	5.36452e-07	0.995484	NA	NA
ARHGAP27	NA	NA	NA	Adrenal_Gland	1.23211e-11	3.48195e-08	6.7764	Brain_Spinal_cord_cervical_c-1	6.88524e-10	1.68849e-06	-6.1687	NA	NA	NA	0	1	1	0	2	NA	NA	6.8478	-0.266931	-6.22696	0.256696	NA	NA	NA	NA	7.49934e-12	0.789523	4.75585e-10	0.797413	NA	NA	NA	NA	2.19693e-08	0.993328	1.0801e-06	0.997053	NA	NA
ARHGAP27	NA	NA	NA	Adrenal_Gland	1.23211e-11	3.48195e-08	6.7764	Brain_Substantia_nigra	7.69304e-10	1.14985e-06	-6.15113	NA	NA	NA	0	1	1	0	2	NA	NA	6.8478	-0.266931	-6.18974	0.36689	NA	NA	NA	NA	7.49934e-12	0.789523	6.02635e-10	0.713701	NA	NA	NA	NA	2.19693e-08	0.993328	9.2866e-07	0.991123	NA	NA
ARHGAP27	NA	NA	NA	Adrenal_Gland	1.23211e-11	3.48195e-08	6.7764	Breast_Mammary_Tissue	1.9382e-11	7.48104e-08	6.7106	NA	NA	NA	0	1	1	0	2	NA	NA	6.8478	-0.266931	6.78972	-0.233304	NA	NA	NA	NA	7.49934e-12	0.789523	1.12353e-11	0.815525	NA	NA	NA	NA	2.19693e-08	0.993328	4.92078e-08	0.991689	NA	NA
ARHGAP27	NA	NA	NA	Adrenal_Gland	1.23211e-11	3.48195e-08	6.7764	Cells_EBV-transformed_lymphocytes	1.83242e-11	7.51318e-08	6.71879	NA	NA	NA	0	1	1	0	2	NA	NA	6.8478	-0.266931	6.78649	-0.284426	NA	NA	NA	NA	7.49934e-12	0.789523	1.14895e-11	0.776084	NA	NA	NA	NA	2.19693e-08	0.993328	4.57013e-08	0.991904	NA	NA
ARHGAP27	NA	NA	NA	Adrenal_Gland	1.23211e-11	3.48195e-08	6.7764	Colon_Sigmoid	1.6734e-11	7.72272e-08	6.73201	NA	NA	NA	0	1	1	0	2	NA	NA	6.8478	-0.266931	6.81125	-0.234572	NA	NA	NA	NA	7.49934e-12	0.789523	9.67569e-12	0.814541	NA	NA	NA	NA	2.19693e-08	0.993328	4.5831e-08	0.996969	NA	NA
ARHGAP27	NA	NA	NA	Adrenal_Gland	1.23211e-11	3.48195e-08	6.7764	Colon_Transverse	8.51646e-12	3.90151e-08	6.82958	NA	NA	NA	0	1	1	0	2	NA	NA	6.8478	-0.266931	6.90701	-0.250231	NA	NA	NA	NA	7.49934e-12	0.789523	4.94979e-12	0.802409	NA	NA	NA	NA	2.19693e-08	0.993328	2.32753e-08	0.994349	NA	NA
ARHGAP27	NA	NA	NA	Adrenal_Gland	1.23211e-11	3.48195e-08	6.7764	Esophagus_Gastroesophageal_Junction	3.28338e-10	1.04769e-06	6.28477	NA	NA	NA	0	1	1	0	2	NA	NA	6.8478	-0.266931	6.33493	-0.317673	NA	NA	NA	NA	7.49934e-12	0.789523	2.37442e-10	0.750733	NA	NA	NA	NA	2.19693e-08	0.993328	7.77052e-07	0.99535	NA	NA
ARHGAP27	NA	NA	NA	Adrenal_Gland	1.23211e-11	3.48195e-08	6.7764	Esophagus_Mucosa	2.43952e-11	4.69673e-08	6.67696	NA	NA	NA	0	1	1	0	2	NA	NA	6.8478	-0.266931	6.75501	-0.234883	NA	NA	NA	NA	7.49934e-12	0.789523	1.42823e-11	0.8143	NA	NA	NA	NA	2.19693e-08	0.993328	2.8237e-08	0.990766	NA	NA
ARHGAP27	NA	NA	NA	Adrenal_Gland	1.23211e-11	3.48195e-08	6.7764	Esophagus_Muscularis	3.28338e-10	7.9713e-07	6.28477	NA	NA	NA	0	1	1	0	2	NA	NA	6.8478	-0.266931	6.33493	-0.317673	NA	NA	NA	NA	7.49934e-12	0.789523	2.37442e-10	0.750733	NA	NA	NA	NA	2.19693e-08	0.993328	5.9165e-07	0.993368	NA	NA
ARHGAP27	NA	NA	NA	Adrenal_Gland	1.23211e-11	3.48195e-08	6.7764	Heart_Atrial_Appendage	4.19291e-11	1.4834e-07	6.5971	NA	NA	NA	0	1	1	0	2	NA	NA	6.8478	-0.266931	6.67751	-0.218412	NA	NA	NA	NA	7.49934e-12	0.789523	2.43032e-11	0.827108	NA	NA	NA	NA	2.19693e-08	0.993328	1.17737e-07	0.995721	NA	NA
ARHGAP27	NA	NA	NA	Adrenal_Gland	1.23211e-11	3.48195e-08	6.7764	Heart_Left_Ventricle	2.51542e-11	7.14127e-08	6.67247	NA	NA	NA	0	1	1	0	2	NA	NA	6.8478	-0.266931	6.75226	-0.227279	NA	NA	NA	NA	7.49934e-12	0.789523	1.45556e-11	0.820207	NA	NA	NA	NA	2.19693e-08	0.993328	4.24423e-08	0.994742	NA	NA
ARHGAP27	NA	NA	NA	Adrenal_Gland	1.23211e-11	3.48195e-08	6.7764	Kidney_Cortex	6.88524e-10	1.25731e-06	-6.1687	NA	NA	NA	0	1	1	0	2	NA	NA	6.8478	-0.266931	-6.22696	0.256696	NA	NA	NA	NA	7.49934e-12	0.789523	4.75585e-10	0.797413	NA	NA	NA	NA	2.19693e-08	0.993328	8.92578e-07	0.997973	NA	NA
ARHGAP27	NA	NA	NA	Adrenal_Gland	1.23211e-11	3.48195e-08	6.7764	Liver	1.56946e-10	4.58238e-07	6.39847	NA	NA	NA	0	1	1	0	2	NA	NA	6.8478	-0.266931	6.45615	-0.299776	NA	NA	NA	NA	7.49934e-12	0.789523	1.074e-10	0.764348	NA	NA	NA	NA	2.19693e-08	0.993328	3.22109e-07	0.982357	NA	NA
ARHGAP27	NA	NA	NA	Adrenal_Gland	1.23211e-11	3.48195e-08	6.7764	Lung	9.25302e-12	2.47575e-08	6.81767	NA	NA	NA	0	1	1	0	2	NA	NA	6.8478	-0.266931	6.89405	-0.253575	NA	NA	NA	NA	7.49934e-12	0.789523	5.42255e-12	0.799824	NA	NA	NA	NA	2.19693e-08	0.993328	1.76134e-08	0.997093	NA	NA
ARHGAP27	NA	NA	NA	Adrenal_Gland	1.23211e-11	3.48195e-08	6.7764	Minor_Salivary_Gland	9.92901e-12	3.59021e-08	6.80753	NA	NA	NA	0	1	1	0	2	NA	NA	6.8478	-0.266931	6.88526	-0.249293	NA	NA	NA	NA	7.49934e-12	0.789523	5.76832e-12	0.803134	NA	NA	NA	NA	2.19693e-08	0.993328	2.44849e-08	0.995633	NA	NA
ARHGAP27	NA	NA	NA	Adrenal_Gland	1.23211e-11	3.48195e-08	6.7764	Muscle_Skeletal	1.56946e-10	4.02265e-07	-6.39847	NA	NA	NA	0	1	1	0	2	NA	NA	6.8478	-0.266931	-6.45615	0.299776	NA	NA	NA	NA	7.49934e-12	0.789523	1.074e-10	0.764348	NA	NA	NA	NA	2.19693e-08	0.993328	2.76621e-07	0.996081	NA	NA
ARHGAP27	NA	NA	NA	Adrenal_Gland	1.23211e-11	3.48195e-08	6.7764	Nerve_Tibial	7.62754e-11	2.48873e-07	6.50777	NA	NA	NA	0	1	1	0	2	NA	NA	6.8478	-0.266931	6.59223	-0.195097	NA	NA	NA	NA	7.49934e-12	0.789523	4.33282e-11	0.845317	NA	NA	NA	NA	2.19693e-08	0.993328	1.7741e-07	0.99306	NA	NA
ARHGAP27	NA	NA	NA	Adrenal_Gland	1.23211e-11	3.48195e-08	6.7764	Ovary	8.1681e-07	0.000917103	4.93131	NA	NA	NA	0	1	1	0	2	NA	NA	6.8478	-0.266931	5.01032	-0.0839254	NA	NA	NA	NA	7.49934e-12	0.789523	5.43409e-07	0.933116	NA	NA	NA	NA	2.19693e-08	0.993328	0.000565864	0.998808	NA	NA
ARHGAP27	NA	NA	NA	Adrenal_Gland	1.23211e-11	3.48195e-08	6.7764	Pancreas	1.25591e-11	7.44662e-08	6.77363	NA	NA	NA	0	1	1	0	2	NA	NA	6.8478	-0.266931	6.85624	-0.225632	NA	NA	NA	NA	7.49934e-12	0.789523	7.0698e-12	0.821488	NA	NA	NA	NA	2.19693e-08	0.993328	4.30886e-08	0.995526	NA	NA
ARHGAP27	NA	NA	NA	Adrenal_Gland	1.23211e-11	3.48195e-08	6.7764	Pituitary	1.47579e-11	6.07233e-08	6.75026	NA	NA	NA	0	1	1	0	2	NA	NA	6.8478	-0.266931	6.83418	-0.204862	NA	NA	NA	NA	7.49934e-12	0.789523	8.2476e-12	0.83768	NA	NA	NA	NA	2.19693e-08	0.993328	3.98571e-08	0.994563	NA	NA
ARHGAP27	NA	NA	NA	Adrenal_Gland	1.23211e-11	3.48195e-08	6.7764	Prostate	3.29183e-11	1.32986e-07	6.63289	NA	NA	NA	0	1	1	0	2	NA	NA	6.8478	-0.266931	6.70834	-0.241984	NA	NA	NA	NA	7.49934e-12	0.789523	1.96852e-11	0.808792	NA	NA	NA	NA	2.19693e-08	0.993328	1.09063e-07	0.992599	NA	NA
ARHGAP27	NA	NA	NA	Adrenal_Gland	1.23211e-11	3.48195e-08	6.7764	Skin_Not_Sun_Exposed_Suprapubic	1.00873e-11	3.33528e-08	6.80525	NA	NA	NA	0	1	1	0	2	NA	NA	6.8478	-0.266931	6.88285	-0.247516	NA	NA	NA	NA	7.49934e-12	0.789523	5.86687e-12	0.804509	NA	NA	NA	NA	2.19693e-08	0.993328	2.84216e-08	0.992535	NA	NA
ARHGAP27	NA	NA	NA	Adrenal_Gland	1.23211e-11	3.48195e-08	6.7764	Skin_Sun_Exposed_Lower_leg	1.05736e-11	2.93628e-08	-6.79847	NA	NA	NA	0	1	1	0	2	NA	NA	6.8478	-0.266931	-6.86705	0.287483	NA	NA	NA	NA	7.49934e-12	0.789523	6.55436e-12	0.773743	NA	NA	NA	NA	2.19693e-08	0.993328	1.90921e-08	0.994349	NA	NA
ARHGAP27	NA	NA	NA	Adrenal_Gland	1.23211e-11	3.48195e-08	6.7764	Small_Intestine_Terminal_Ileum	3.67242e-12	1.2325e-08	6.94925	NA	NA	NA	0	1	1	0	2	NA	NA	6.8478	-0.266931	7.02702	-0.258805	NA	NA	NA	NA	7.49934e-12	0.789523	2.10986e-12	0.795786	NA	NA	NA	NA	2.19693e-08	0.993328	6.73745e-09	0.99364	NA	NA
ARHGAP27	NA	NA	NA	Adrenal_Gland	1.23211e-11	3.48195e-08	6.7764	Spleen	1.10523e-12	6.81816e-09	-7.11672	NA	NA	NA	0	1	1	0	2	NA	NA	6.8478	-0.266931	-7.19632	0.26768	NA	NA	NA	NA	7.49934e-12	0.789523	6.18574e-13	0.788946	NA	NA	NA	NA	2.19693e-08	0.993328	3.91718e-09	0.98846	NA	NA
ARHGAP27	NA	NA	NA	Adrenal_Gland	1.23211e-11	3.48195e-08	6.7764	Stomach	3.28338e-10	9.20168e-07	6.28477	NA	NA	NA	0	1	1	0	2	NA	NA	6.8478	-0.266931	6.33493	-0.317673	NA	NA	NA	NA	7.49934e-12	0.789523	2.37442e-10	0.750733	NA	NA	NA	NA	2.19693e-08	0.993328	6.21536e-07	0.994382	NA	NA
ARHGAP27	NA	NA	NA	Adrenal_Gland	1.23211e-11	3.48195e-08	6.7764	Testis	9.18349e-12	6.17498e-08	6.81875	NA	NA	NA	0	1	1	0	2	NA	NA	6.8478	-0.266931	6.89694	-0.24828	NA	NA	NA	NA	7.49934e-12	0.789523	5.31332e-12	0.803918	NA	NA	NA	NA	2.19693e-08	0.993328	3.65981e-08	0.993427	NA	NA
ARHGAP27	NA	NA	NA	Adrenal_Gland	1.23211e-11	3.48195e-08	6.7764	Thyroid	4.23768e-11	1.00402e-07	6.59552	NA	NA	NA	0	1	1	0	2	NA	NA	6.8478	-0.266931	6.67572	-0.219193	NA	NA	NA	NA	7.49934e-12	0.789523	2.46027e-11	0.8265	NA	NA	NA	NA	2.19693e-08	0.993328	6.90862e-08	0.992545	NA	NA
ARHGAP27	NA	NA	NA	Adrenal_Gland	1.23211e-11	3.48195e-08	6.7764	Uterus	1.56946e-10	5.8945e-07	-6.39847	NA	NA	NA	0	1	1	0	2	NA	NA	6.8478	-0.266931	-6.45615	0.299776	NA	NA	NA	NA	7.49934e-12	0.789523	1.074e-10	0.764348	NA	NA	NA	NA	2.19693e-08	0.993328	4.1423e-07	0.992052	NA	NA
ARHGAP27	NA	NA	NA	Adrenal_Gland	1.23211e-11	3.48195e-08	6.7764	Vagina	7.9195e-11	5.92432e-07	6.50212	NA	NA	NA	0	1	1	0	2	NA	NA	6.8478	-0.266931	6.58829	-0.187347	NA	NA	NA	NA	7.49934e-12	0.789523	4.44933e-11	0.851388	NA	NA	NA	NA	2.19693e-08	0.993328	4.28189e-07	0.995505	NA	NA
ARHGAP27	NA	NA	NA	Adrenal_Gland	1.23211e-11	3.48195e-08	6.7764	Whole_Blood	6.88524e-10	1.1919e-06	-6.1687	NA	NA	NA	0	1	1	0	2	NA	NA	6.8478	-0.266931	-6.22696	0.256696	NA	NA	NA	NA	7.49934e-12	0.789523	4.75585e-10	0.797413	NA	NA	NA	NA	2.19693e-08	0.993328	7.15499e-07	0.990488	NA	NA
ARHGAP27	NA	NA	NA	Adrenal_Gland	1.23211e-11	3.48195e-08	6.7764	smultixcan	3.73481e-11	9.49072e-08	1.47839	NA	NA	NA	0	1	1	0	2	NA	NA	6.8478	-0.266931	1.5	-0.0409834	NA	NA	NA	NA	7.49934e-12	0.789523	2.18449e-11	0.962551	NA	NA	NA	NA	2.19693e-08	0.993328	6.05703e-08	0.999285	NA	NA
ARHGAP27	NA	NA	NA	Artery_Aorta	4.80256e-10	7.39474e-07	-6.22542	Adipose_Subcutaneous	1.33402e-11	4.08973e-08	6.7649	NA	NA	NA	0	1	1	0	2	NA	NA	-6.10735	1.18981	6.84338	-0.24049	NA	NA	NA	NA	1.01298e-09	0.234123	7.73485e-12	0.809951	NA	NA	NA	NA	1.82901e-06	0.962654	3.82621e-08	0.991529	NA	NA
ARHGAP27	NA	NA	NA	Artery_Aorta	4.80256e-10	7.39474e-07	-6.22542	Adipose_Visceral_Omentum	1.56946e-10	3.66312e-07	6.39847	NA	NA	NA	0	1	1	0	2	NA	NA	-6.10735	1.18981	6.45615	-0.299776	NA	NA	NA	NA	1.01298e-09	0.234123	1.074e-10	0.764348	NA	NA	NA	NA	1.82901e-06	0.962654	2.49562e-07	0.991425	NA	NA
ARHGAP27	NA	NA	NA	Artery_Aorta	4.80256e-10	7.39474e-07	-6.22542	Adrenal_Gland	7.69304e-10	1.56152e-06	-6.15113	NA	NA	NA	0	1	1	0	2	NA	NA	-6.10735	1.18981	-6.18974	0.36689	NA	NA	NA	NA	1.01298e-09	0.234123	6.02635e-10	0.713701	NA	NA	NA	NA	1.82901e-06	0.962654	1.25537e-06	0.987841	NA	NA
ARHGAP27	NA	NA	NA	Artery_Aorta	4.80256e-10	7.39474e-07	-6.22542	Artery_Aorta	4.46782e-12	2.01039e-08	6.92153	NA	NA	NA	0	1	1	0	2	NA	NA	-6.10735	1.18981	6.99496	-0.27453	NA	NA	NA	NA	1.01298e-09	0.234123	2.65342e-12	0.783678	NA	NA	NA	NA	1.82901e-06	0.962654	1.22721e-08	0.992632	NA	NA
ARHGAP27	NA	NA	NA	Artery_Aorta	4.80256e-10	7.39474e-07	-6.22542	Artery_Coronary	1.56946e-10	4.17604e-07	6.39847	NA	NA	NA	0	1	1	0	2	NA	NA	-6.10735	1.18981	6.45615	-0.299776	NA	NA	NA	NA	1.01298e-09	0.234123	1.074e-10	0.764348	NA	NA	NA	NA	1.82901e-06	0.962654	2.82035e-07	0.99149	NA	NA
ARHGAP27	NA	NA	NA	Artery_Aorta	4.80256e-10	7.39474e-07	-6.22542	Artery_Tibial	1.56946e-10	7.17939e-07	-6.39847	NA	NA	NA	0	1	1	0	2	NA	NA	-6.10735	1.18981	-6.45615	0.299776	NA	NA	NA	NA	1.01298e-09	0.234123	1.074e-10	0.764348	NA	NA	NA	NA	1.82901e-06	0.962654	5.23371e-07	0.995994	NA	NA
ARHGAP27	NA	NA	NA	Artery_Aorta	4.80256e-10	7.39474e-07	-6.22542	Brain_Amygdala	6.88524e-10	1.27873e-06	-6.1687	NA	NA	NA	0	1	1	0	2	NA	NA	-6.10735	1.18981	-6.22696	0.256696	NA	NA	NA	NA	1.01298e-09	0.234123	4.75585e-10	0.797413	NA	NA	NA	NA	1.82901e-06	0.962654	9.08748e-07	0.997358	NA	NA
ARHGAP27	NA	NA	NA	Artery_Aorta	4.80256e-10	7.39474e-07	-6.22542	Brain_Anterior_cingulate_cortex_BA24	1.57985e-06	0.00184609	4.80086	NA	NA	NA	0	1	1	0	2	NA	NA	-6.10735	1.18981	4.87885	-0.077154	NA	NA	NA	NA	1.01298e-09	0.234123	1.06707e-06	0.938501	NA	NA	NA	NA	1.82901e-06	0.962654	0.00128285	0.999218	NA	NA
ARHGAP27	NA	NA	NA	Artery_Aorta	4.80256e-10	7.39474e-07	-6.22542	Brain_Caudate_basal_ganglia	1.56946e-10	4.86101e-07	-6.39847	NA	NA	NA	0	1	1	0	2	NA	NA	-6.10735	1.18981	-6.45615	0.299776	NA	NA	NA	NA	1.01298e-09	0.234123	1.074e-10	0.764348	NA	NA	NA	NA	1.82901e-06	0.962654	3.03872e-07	0.998198	NA	NA
ARHGAP27	NA	NA	NA	Artery_Aorta	4.80256e-10	7.39474e-07	-6.22542	Brain_Cerebellar_Hemisphere	3.28338e-10	1.12314e-06	6.28477	NA	NA	NA	0	1	1	0	2	NA	NA	-6.10735	1.18981	6.33493	-0.317673	NA	NA	NA	NA	1.01298e-09	0.234123	2.37442e-10	0.750733	NA	NA	NA	NA	1.82901e-06	0.962654	8.34476e-07	0.994167	NA	NA
ARHGAP27	NA	NA	NA	Artery_Aorta	4.80256e-10	7.39474e-07	-6.22542	Brain_Cerebellum	3.28338e-10	1.04385e-06	6.28477	NA	NA	NA	0	1	1	0	2	NA	NA	-6.10735	1.18981	6.33493	-0.317673	NA	NA	NA	NA	1.01298e-09	0.234123	2.37442e-10	0.750733	NA	NA	NA	NA	1.82901e-06	0.962654	7.7501e-07	0.997948	NA	NA
ARHGAP27	NA	NA	NA	Artery_Aorta	4.80256e-10	7.39474e-07	-6.22542	Brain_Cortex	1.90286e-11	8.63548e-08	6.71329	NA	NA	NA	0	1	1	0	2	NA	NA	-6.10735	1.18981	6.78912	-0.247155	NA	NA	NA	NA	1.01298e-09	0.234123	1.12823e-11	0.804788	NA	NA	NA	NA	1.82901e-06	0.962654	5.25569e-08	0.997625	NA	NA
ARHGAP27	NA	NA	NA	Artery_Aorta	4.80256e-10	7.39474e-07	-6.22542	Brain_Frontal_Cortex_BA9	1.56946e-10	6.56557e-07	6.39847	NA	NA	NA	0	1	1	0	2	NA	NA	-6.10735	1.18981	6.45615	-0.299776	NA	NA	NA	NA	1.01298e-09	0.234123	1.074e-10	0.764348	NA	NA	NA	NA	1.82901e-06	0.962654	4.43044e-07	0.997445	NA	NA
ARHGAP27	NA	NA	NA	Artery_Aorta	4.80256e-10	7.39474e-07	-6.22542	Brain_Hippocampus	2.39914e-06	0.00239948	-4.71652	NA	NA	NA	0	1	1	0	2	NA	NA	-6.10735	1.18981	-4.78918	0.0944206	NA	NA	NA	NA	1.01298e-09	0.234123	1.67467e-06	0.924775	NA	NA	NA	NA	1.82901e-06	0.962654	0.00164529	0.999005	NA	NA
ARHGAP27	NA	NA	NA	Artery_Aorta	4.80256e-10	7.39474e-07	-6.22542	Brain_Hypothalamus	3.28338e-10	9.56162e-07	6.28477	NA	NA	NA	0	1	1	0	2	NA	NA	-6.10735	1.18981	6.33493	-0.317673	NA	NA	NA	NA	1.01298e-09	0.234123	2.37442e-10	0.750733	NA	NA	NA	NA	1.82901e-06	0.962654	6.32017e-07	0.993909	NA	NA
ARHGAP27	NA	NA	NA	Artery_Aorta	4.80256e-10	7.39474e-07	-6.22542	Brain_Nucleus_accumbens_basal_ganglia	7.326e-10	1.76793e-06	6.15888	NA	NA	NA	0	1	1	0	2	NA	NA	-6.10735	1.18981	6.21905	-0.247768	NA	NA	NA	NA	1.01298e-09	0.234123	5.00168e-10	0.804314	NA	NA	NA	NA	1.82901e-06	0.962654	1.20323e-06	0.995755	NA	NA
ARHGAP27	NA	NA	NA	Artery_Aorta	4.80256e-10	7.39474e-07	-6.22542	Brain_Putamen_basal_ganglia	3.28338e-10	8.01766e-07	6.28477	NA	NA	NA	0	1	1	0	2	NA	NA	-6.10735	1.18981	6.33493	-0.317673	NA	NA	NA	NA	1.01298e-09	0.234123	2.37442e-10	0.750733	NA	NA	NA	NA	1.82901e-06	0.962654	5.36452e-07	0.995484	NA	NA
ARHGAP27	NA	NA	NA	Artery_Aorta	4.80256e-10	7.39474e-07	-6.22542	Brain_Spinal_cord_cervical_c-1	6.88524e-10	1.68849e-06	-6.1687	NA	NA	NA	0	1	1	0	2	NA	NA	-6.10735	1.18981	-6.22696	0.256696	NA	NA	NA	NA	1.01298e-09	0.234123	4.75585e-10	0.797413	NA	NA	NA	NA	1.82901e-06	0.962654	1.0801e-06	0.997053	NA	NA
ARHGAP27	NA	NA	NA	Artery_Aorta	4.80256e-10	7.39474e-07	-6.22542	Brain_Substantia_nigra	7.69304e-10	1.14985e-06	-6.15113	NA	NA	NA	0	1	1	0	2	NA	NA	-6.10735	1.18981	-6.18974	0.36689	NA	NA	NA	NA	1.01298e-09	0.234123	6.02635e-10	0.713701	NA	NA	NA	NA	1.82901e-06	0.962654	9.2866e-07	0.991123	NA	NA
ARHGAP27	NA	NA	NA	Artery_Aorta	4.80256e-10	7.39474e-07	-6.22542	Breast_Mammary_Tissue	1.9382e-11	7.48104e-08	6.7106	NA	NA	NA	0	1	1	0	2	NA	NA	-6.10735	1.18981	6.78972	-0.233304	NA	NA	NA	NA	1.01298e-09	0.234123	1.12353e-11	0.815525	NA	NA	NA	NA	1.82901e-06	0.962654	4.92078e-08	0.991689	NA	NA
ARHGAP27	NA	NA	NA	Artery_Aorta	4.80256e-10	7.39474e-07	-6.22542	Cells_EBV-transformed_lymphocytes	1.83242e-11	7.51318e-08	6.71879	NA	NA	NA	0	1	1	0	2	NA	NA	-6.10735	1.18981	6.78649	-0.284426	NA	NA	NA	NA	1.01298e-09	0.234123	1.14895e-11	0.776084	NA	NA	NA	NA	1.82901e-06	0.962654	4.57013e-08	0.991904	NA	NA
ARHGAP27	NA	NA	NA	Artery_Aorta	4.80256e-10	7.39474e-07	-6.22542	Colon_Sigmoid	1.6734e-11	7.72272e-08	6.73201	NA	NA	NA	0	1	1	0	2	NA	NA	-6.10735	1.18981	6.81125	-0.234572	NA	NA	NA	NA	1.01298e-09	0.234123	9.67569e-12	0.814541	NA	NA	NA	NA	1.82901e-06	0.962654	4.5831e-08	0.996969	NA	NA
ARHGAP27	NA	NA	NA	Artery_Aorta	4.80256e-10	7.39474e-07	-6.22542	Colon_Transverse	8.51646e-12	3.90151e-08	6.82958	NA	NA	NA	0	1	1	0	2	NA	NA	-6.10735	1.18981	6.90701	-0.250231	NA	NA	NA	NA	1.01298e-09	0.234123	4.94979e-12	0.802409	NA	NA	NA	NA	1.82901e-06	0.962654	2.32753e-08	0.994349	NA	NA
ARHGAP27	NA	NA	NA	Artery_Aorta	4.80256e-10	7.39474e-07	-6.22542	Esophagus_Gastroesophageal_Junction	3.28338e-10	1.04769e-06	6.28477	NA	NA	NA	0	1	1	0	2	NA	NA	-6.10735	1.18981	6.33493	-0.317673	NA	NA	NA	NA	1.01298e-09	0.234123	2.37442e-10	0.750733	NA	NA	NA	NA	1.82901e-06	0.962654	7.77052e-07	0.99535	NA	NA
ARHGAP27	NA	NA	NA	Artery_Aorta	4.80256e-10	7.39474e-07	-6.22542	Esophagus_Mucosa	2.43952e-11	4.69673e-08	6.67696	NA	NA	NA	0	1	1	0	2	NA	NA	-6.10735	1.18981	6.75501	-0.234883	NA	NA	NA	NA	1.01298e-09	0.234123	1.42823e-11	0.8143	NA	NA	NA	NA	1.82901e-06	0.962654	2.8237e-08	0.990766	NA	NA
ARHGAP27	NA	NA	NA	Artery_Aorta	4.80256e-10	7.39474e-07	-6.22542	Esophagus_Muscularis	3.28338e-10	7.9713e-07	6.28477	NA	NA	NA	0	1	1	0	2	NA	NA	-6.10735	1.18981	6.33493	-0.317673	NA	NA	NA	NA	1.01298e-09	0.234123	2.37442e-10	0.750733	NA	NA	NA	NA	1.82901e-06	0.962654	5.9165e-07	0.993368	NA	NA
ARHGAP27	NA	NA	NA	Artery_Aorta	4.80256e-10	7.39474e-07	-6.22542	Heart_Atrial_Appendage	4.19291e-11	1.4834e-07	6.5971	NA	NA	NA	0	1	1	0	2	NA	NA	-6.10735	1.18981	6.67751	-0.218412	NA	NA	NA	NA	1.01298e-09	0.234123	2.43032e-11	0.827108	NA	NA	NA	NA	1.82901e-06	0.962654	1.17737e-07	0.995721	NA	NA
ARHGAP27	NA	NA	NA	Artery_Aorta	4.80256e-10	7.39474e-07	-6.22542	Heart_Left_Ventricle	2.51542e-11	7.14127e-08	6.67247	NA	NA	NA	0	1	1	0	2	NA	NA	-6.10735	1.18981	6.75226	-0.227279	NA	NA	NA	NA	1.01298e-09	0.234123	1.45556e-11	0.820207	NA	NA	NA	NA	1.82901e-06	0.962654	4.24423e-08	0.994742	NA	NA
ARHGAP27	NA	NA	NA	Artery_Aorta	4.80256e-10	7.39474e-07	-6.22542	Kidney_Cortex	6.88524e-10	1.25731e-06	-6.1687	NA	NA	NA	0	1	1	0	2	NA	NA	-6.10735	1.18981	-6.22696	0.256696	NA	NA	NA	NA	1.01298e-09	0.234123	4.75585e-10	0.797413	NA	NA	NA	NA	1.82901e-06	0.962654	8.92578e-07	0.997973	NA	NA
ARHGAP27	NA	NA	NA	Artery_Aorta	4.80256e-10	7.39474e-07	-6.22542	Liver	1.56946e-10	4.58238e-07	6.39847	NA	NA	NA	0	1	1	0	2	NA	NA	-6.10735	1.18981	6.45615	-0.299776	NA	NA	NA	NA	1.01298e-09	0.234123	1.074e-10	0.764348	NA	NA	NA	NA	1.82901e-06	0.962654	3.22109e-07	0.982357	NA	NA
ARHGAP27	NA	NA	NA	Artery_Aorta	4.80256e-10	7.39474e-07	-6.22542	Lung	9.25302e-12	2.47575e-08	6.81767	NA	NA	NA	0	1	1	0	2	NA	NA	-6.10735	1.18981	6.89405	-0.253575	NA	NA	NA	NA	1.01298e-09	0.234123	5.42255e-12	0.799824	NA	NA	NA	NA	1.82901e-06	0.962654	1.76134e-08	0.997093	NA	NA
ARHGAP27	NA	NA	NA	Artery_Aorta	4.80256e-10	7.39474e-07	-6.22542	Minor_Salivary_Gland	9.92901e-12	3.59021e-08	6.80753	NA	NA	NA	0	1	1	0	2	NA	NA	-6.10735	1.18981	6.88526	-0.249293	NA	NA	NA	NA	1.01298e-09	0.234123	5.76832e-12	0.803134	NA	NA	NA	NA	1.82901e-06	0.962654	2.44849e-08	0.995633	NA	NA
ARHGAP27	NA	NA	NA	Artery_Aorta	4.80256e-10	7.39474e-07	-6.22542	Muscle_Skeletal	1.56946e-10	4.02265e-07	-6.39847	NA	NA	NA	0	1	1	0	2	NA	NA	-6.10735	1.18981	-6.45615	0.299776	NA	NA	NA	NA	1.01298e-09	0.234123	1.074e-10	0.764348	NA	NA	NA	NA	1.82901e-06	0.962654	2.76621e-07	0.996081	NA	NA
ARHGAP27	NA	NA	NA	Artery_Aorta	4.80256e-10	7.39474e-07	-6.22542	Nerve_Tibial	7.62754e-11	2.48873e-07	6.50777	NA	NA	NA	0	1	1	0	2	NA	NA	-6.10735	1.18981	6.59223	-0.195097	NA	NA	NA	NA	1.01298e-09	0.234123	4.33282e-11	0.845317	NA	NA	NA	NA	1.82901e-06	0.962654	1.7741e-07	0.99306	NA	NA
ARHGAP27	NA	NA	NA	Artery_Aorta	4.80256e-10	7.39474e-07	-6.22542	Ovary	8.1681e-07	0.000917103	4.93131	NA	NA	NA	0	1	1	0	2	NA	NA	-6.10735	1.18981	5.01032	-0.0839254	NA	NA	NA	NA	1.01298e-09	0.234123	5.43409e-07	0.933116	NA	NA	NA	NA	1.82901e-06	0.962654	0.000565864	0.998808	NA	NA
ARHGAP27	NA	NA	NA	Artery_Aorta	4.80256e-10	7.39474e-07	-6.22542	Pancreas	1.25591e-11	7.44662e-08	6.77363	NA	NA	NA	0	1	1	0	2	NA	NA	-6.10735	1.18981	6.85624	-0.225632	NA	NA	NA	NA	1.01298e-09	0.234123	7.0698e-12	0.821488	NA	NA	NA	NA	1.82901e-06	0.962654	4.30886e-08	0.995526	NA	NA
ARHGAP27	NA	NA	NA	Artery_Aorta	4.80256e-10	7.39474e-07	-6.22542	Pituitary	1.47579e-11	6.07233e-08	6.75026	NA	NA	NA	0	1	1	0	2	NA	NA	-6.10735	1.18981	6.83418	-0.204862	NA	NA	NA	NA	1.01298e-09	0.234123	8.2476e-12	0.83768	NA	NA	NA	NA	1.82901e-06	0.962654	3.98571e-08	0.994563	NA	NA
ARHGAP27	NA	NA	NA	Artery_Aorta	4.80256e-10	7.39474e-07	-6.22542	Prostate	3.29183e-11	1.32986e-07	6.63289	NA	NA	NA	0	1	1	0	2	NA	NA	-6.10735	1.18981	6.70834	-0.241984	NA	NA	NA	NA	1.01298e-09	0.234123	1.96852e-11	0.808792	NA	NA	NA	NA	1.82901e-06	0.962654	1.09063e-07	0.992599	NA	NA
ARHGAP27	NA	NA	NA	Artery_Aorta	4.80256e-10	7.39474e-07	-6.22542	Skin_Not_Sun_Exposed_Suprapubic	1.00873e-11	3.33528e-08	6.80525	NA	NA	NA	0	1	1	0	2	NA	NA	-6.10735	1.18981	6.88285	-0.247516	NA	NA	NA	NA	1.01298e-09	0.234123	5.86687e-12	0.804509	NA	NA	NA	NA	1.82901e-06	0.962654	2.84216e-08	0.992535	NA	NA
ARHGAP27	NA	NA	NA	Artery_Aorta	4.80256e-10	7.39474e-07	-6.22542	Skin_Sun_Exposed_Lower_leg	1.05736e-11	2.93628e-08	-6.79847	NA	NA	NA	0	1	1	0	2	NA	NA	-6.10735	1.18981	-6.86705	0.287483	NA	NA	NA	NA	1.01298e-09	0.234123	6.55436e-12	0.773743	NA	NA	NA	NA	1.82901e-06	0.962654	1.90921e-08	0.994349	NA	NA
ARHGAP27	NA	NA	NA	Artery_Aorta	4.80256e-10	7.39474e-07	-6.22542	Small_Intestine_Terminal_Ileum	3.67242e-12	1.2325e-08	6.94925	NA	NA	NA	0	1	1	0	2	NA	NA	-6.10735	1.18981	7.02702	-0.258805	NA	NA	NA	NA	1.01298e-09	0.234123	2.10986e-12	0.795786	NA	NA	NA	NA	1.82901e-06	0.962654	6.73745e-09	0.99364	NA	NA
ARHGAP27	NA	NA	NA	Artery_Aorta	4.80256e-10	7.39474e-07	-6.22542	Spleen	1.10523e-12	6.81816e-09	-7.11672	NA	NA	NA	0	1	1	0	2	NA	NA	-6.10735	1.18981	-7.19632	0.26768	NA	NA	NA	NA	1.01298e-09	0.234123	6.18574e-13	0.788946	NA	NA	NA	NA	1.82901e-06	0.962654	3.91718e-09	0.98846	NA	NA
ARHGAP27	NA	NA	NA	Artery_Aorta	4.80256e-10	7.39474e-07	-6.22542	Stomach	3.28338e-10	9.20168e-07	6.28477	NA	NA	NA	0	1	1	0	2	NA	NA	-6.10735	1.18981	6.33493	-0.317673	NA	NA	NA	NA	1.01298e-09	0.234123	2.37442e-10	0.750733	NA	NA	NA	NA	1.82901e-06	0.962654	6.21536e-07	0.994382	NA	NA
ARHGAP27	NA	NA	NA	Artery_Aorta	4.80256e-10	7.39474e-07	-6.22542	Testis	9.18349e-12	6.17498e-08	6.81875	NA	NA	NA	0	1	1	0	2	NA	NA	-6.10735	1.18981	6.89694	-0.24828	NA	NA	NA	NA	1.01298e-09	0.234123	5.31332e-12	0.803918	NA	NA	NA	NA	1.82901e-06	0.962654	3.65981e-08	0.993427	NA	NA
ARHGAP27	NA	NA	NA	Artery_Aorta	4.80256e-10	7.39474e-07	-6.22542	Thyroid	4.23768e-11	1.00402e-07	6.59552	NA	NA	NA	0	1	1	0	2	NA	NA	-6.10735	1.18981	6.67572	-0.219193	NA	NA	NA	NA	1.01298e-09	0.234123	2.46027e-11	0.8265	NA	NA	NA	NA	1.82901e-06	0.962654	6.90862e-08	0.992545	NA	NA
ARHGAP27	NA	NA	NA	Artery_Aorta	4.80256e-10	7.39474e-07	-6.22542	Uterus	1.56946e-10	5.8945e-07	-6.39847	NA	NA	NA	0	1	1	0	2	NA	NA	-6.10735	1.18981	-6.45615	0.299776	NA	NA	NA	NA	1.01298e-09	0.234123	1.074e-10	0.764348	NA	NA	NA	NA	1.82901e-06	0.962654	4.1423e-07	0.992052	NA	NA
ARHGAP27	NA	NA	NA	Artery_Aorta	4.80256e-10	7.39474e-07	-6.22542	Vagina	7.9195e-11	5.92432e-07	6.50212	NA	NA	NA	0	1	1	0	2	NA	NA	-6.10735	1.18981	6.58829	-0.187347	NA	NA	NA	NA	1.01298e-09	0.234123	4.44933e-11	0.851388	NA	NA	NA	NA	1.82901e-06	0.962654	4.28189e-07	0.995505	NA	NA
ARHGAP27	NA	NA	NA	Artery_Aorta	4.80256e-10	7.39474e-07	-6.22542	Whole_Blood	6.88524e-10	1.1919e-06	-6.1687	NA	NA	NA	0	1	1	0	2	NA	NA	-6.10735	1.18981	-6.22696	0.256696	NA	NA	NA	NA	1.01298e-09	0.234123	4.75585e-10	0.797413	NA	NA	NA	NA	1.82901e-06	0.962654	7.15499e-07	0.990488	NA	NA
ARHGAP27	NA	NA	NA	Artery_Aorta	4.80256e-10	7.39474e-07	-6.22542	smultixcan	3.73481e-11	9.49072e-08	1.47839	NA	NA	NA	0	1	1	0	2	NA	NA	-6.10735	1.18981	1.5	-0.0409834	NA	NA	NA	NA	1.01298e-09	0.234123	2.18449e-11	0.962551	NA	NA	NA	NA	1.82901e-06	0.962654	6.05703e-08	0.999285	NA	NA
ARHGAP27	NA	NA	NA	Artery_Coronary	8.6408e-12	3.32152e-08	-6.8275	Adipose_Subcutaneous	1.33402e-11	4.08973e-08	6.7649	NA	NA	NA	0	1	1	0	2	NA	NA	-6.90468	0.246188	6.84338	-0.24049	NA	NA	NA	NA	5.03167e-12	0.805537	7.73485e-12	0.809951	NA	NA	NA	NA	2.00177e-08	0.996682	3.82621e-08	0.991529	NA	NA
ARHGAP27	NA	NA	NA	Artery_Coronary	8.6408e-12	3.32152e-08	-6.8275	Adipose_Visceral_Omentum	1.56946e-10	3.66312e-07	6.39847	NA	NA	NA	0	1	1	0	2	NA	NA	-6.90468	0.246188	6.45615	-0.299776	NA	NA	NA	NA	5.03167e-12	0.805537	1.074e-10	0.764348	NA	NA	NA	NA	2.00177e-08	0.996682	2.49562e-07	0.991425	NA	NA
ARHGAP27	NA	NA	NA	Artery_Coronary	8.6408e-12	3.32152e-08	-6.8275	Adrenal_Gland	7.69304e-10	1.56152e-06	-6.15113	NA	NA	NA	0	1	1	0	2	NA	NA	-6.90468	0.246188	-6.18974	0.36689	NA	NA	NA	NA	5.03167e-12	0.805537	6.02635e-10	0.713701	NA	NA	NA	NA	2.00177e-08	0.996682	1.25537e-06	0.987841	NA	NA
ARHGAP27	NA	NA	NA	Artery_Coronary	8.6408e-12	3.32152e-08	-6.8275	Artery_Aorta	4.46782e-12	2.01039e-08	6.92153	NA	NA	NA	0	1	1	0	2	NA	NA	-6.90468	0.246188	6.99496	-0.27453	NA	NA	NA	NA	5.03167e-12	0.805537	2.65342e-12	0.783678	NA	NA	NA	NA	2.00177e-08	0.996682	1.22721e-08	0.992632	NA	NA
ARHGAP27	NA	NA	NA	Artery_Coronary	8.6408e-12	3.32152e-08	-6.8275	Artery_Coronary	1.56946e-10	4.17604e-07	6.39847	NA	NA	NA	0	1	1	0	2	NA	NA	-6.90468	0.246188	6.45615	-0.299776	NA	NA	NA	NA	5.03167e-12	0.805537	1.074e-10	0.764348	NA	NA	NA	NA	2.00177e-08	0.996682	2.82035e-07	0.99149	NA	NA
ARHGAP27	NA	NA	NA	Artery_Coronary	8.6408e-12	3.32152e-08	-6.8275	Artery_Tibial	1.56946e-10	7.17939e-07	-6.39847	NA	NA	NA	0	1	1	0	2	NA	NA	-6.90468	0.246188	-6.45615	0.299776	NA	NA	NA	NA	5.03167e-12	0.805537	1.074e-10	0.764348	NA	NA	NA	NA	2.00177e-08	0.996682	5.23371e-07	0.995994	NA	NA
ARHGAP27	NA	NA	NA	Artery_Coronary	8.6408e-12	3.32152e-08	-6.8275	Brain_Amygdala	6.88524e-10	1.27873e-06	-6.1687	NA	NA	NA	0	1	1	0	2	NA	NA	-6.90468	0.246188	-6.22696	0.256696	NA	NA	NA	NA	5.03167e-12	0.805537	4.75585e-10	0.797413	NA	NA	NA	NA	2.00177e-08	0.996682	9.08748e-07	0.997358	NA	NA
ARHGAP27	NA	NA	NA	Artery_Coronary	8.6408e-12	3.32152e-08	-6.8275	Brain_Anterior_cingulate_cortex_BA24	1.57985e-06	0.00184609	4.80086	NA	NA	NA	0	1	1	0	2	NA	NA	-6.90468	0.246188	4.87885	-0.077154	NA	NA	NA	NA	5.03167e-12	0.805537	1.06707e-06	0.938501	NA	NA	NA	NA	2.00177e-08	0.996682	0.00128285	0.999218	NA	NA
ARHGAP27	NA	NA	NA	Artery_Coronary	8.6408e-12	3.32152e-08	-6.8275	Brain_Caudate_basal_ganglia	1.56946e-10	4.86101e-07	-6.39847	NA	NA	NA	0	1	1	0	2	NA	NA	-6.90468	0.246188	-6.45615	0.299776	NA	NA	NA	NA	5.03167e-12	0.805537	1.074e-10	0.764348	NA	NA	NA	NA	2.00177e-08	0.996682	3.03872e-07	0.998198	NA	NA
ARHGAP27	NA	NA	NA	Artery_Coronary	8.6408e-12	3.32152e-08	-6.8275	Brain_Cerebellar_Hemisphere	3.28338e-10	1.12314e-06	6.28477	NA	NA	NA	0	1	1	0	2	NA	NA	-6.90468	0.246188	6.33493	-0.317673	NA	NA	NA	NA	5.03167e-12	0.805537	2.37442e-10	0.750733	NA	NA	NA	NA	2.00177e-08	0.996682	8.34476e-07	0.994167	NA	NA
ARHGAP27	NA	NA	NA	Artery_Coronary	8.6408e-12	3.32152e-08	-6.8275	Brain_Cerebellum	3.28338e-10	1.04385e-06	6.28477	NA	NA	NA	0	1	1	0	2	NA	NA	-6.90468	0.246188	6.33493	-0.317673	NA	NA	NA	NA	5.03167e-12	0.805537	2.37442e-10	0.750733	NA	NA	NA	NA	2.00177e-08	0.996682	7.7501e-07	0.997948	NA	NA
ARHGAP27	NA	NA	NA	Artery_Coronary	8.6408e-12	3.32152e-08	-6.8275	Brain_Cortex	1.90286e-11	8.63548e-08	6.71329	NA	NA	NA	0	1	1	0	2	NA	NA	-6.90468	0.246188	6.78912	-0.247155	NA	NA	NA	NA	5.03167e-12	0.805537	1.12823e-11	0.804788	NA	NA	NA	NA	2.00177e-08	0.996682	5.25569e-08	0.997625	NA	NA
ARHGAP27	NA	NA	NA	Artery_Coronary	8.6408e-12	3.32152e-08	-6.8275	Brain_Frontal_Cortex_BA9	1.56946e-10	6.56557e-07	6.39847	NA	NA	NA	0	1	1	0	2	NA	NA	-6.90468	0.246188	6.45615	-0.299776	NA	NA	NA	NA	5.03167e-12	0.805537	1.074e-10	0.764348	NA	NA	NA	NA	2.00177e-08	0.996682	4.43044e-07	0.997445	NA	NA
ARHGAP27	NA	NA	NA	Artery_Coronary	8.6408e-12	3.32152e-08	-6.8275	Brain_Hippocampus	2.39914e-06	0.00239948	-4.71652	NA	NA	NA	0	1	1	0	2	NA	NA	-6.90468	0.246188	-4.78918	0.0944206	NA	NA	NA	NA	5.03167e-12	0.805537	1.67467e-06	0.924775	NA	NA	NA	NA	2.00177e-08	0.996682	0.00164529	0.999005	NA	NA
ARHGAP27	NA	NA	NA	Artery_Coronary	8.6408e-12	3.32152e-08	-6.8275	Brain_Hypothalamus	3.28338e-10	9.56162e-07	6.28477	NA	NA	NA	0	1	1	0	2	NA	NA	-6.90468	0.246188	6.33493	-0.317673	NA	NA	NA	NA	5.03167e-12	0.805537	2.37442e-10	0.750733	NA	NA	NA	NA	2.00177e-08	0.996682	6.32017e-07	0.993909	NA	NA
ARHGAP27	NA	NA	NA	Artery_Coronary	8.6408e-12	3.32152e-08	-6.8275	Brain_Nucleus_accumbens_basal_ganglia	7.326e-10	1.76793e-06	6.15888	NA	NA	NA	0	1	1	0	2	NA	NA	-6.90468	0.246188	6.21905	-0.247768	NA	NA	NA	NA	5.03167e-12	0.805537	5.00168e-10	0.804314	NA	NA	NA	NA	2.00177e-08	0.996682	1.20323e-06	0.995755	NA	NA
ARHGAP27	NA	NA	NA	Artery_Coronary	8.6408e-12	3.32152e-08	-6.8275	Brain_Putamen_basal_ganglia	3.28338e-10	8.01766e-07	6.28477	NA	NA	NA	0	1	1	0	2	NA	NA	-6.90468	0.246188	6.33493	-0.317673	NA	NA	NA	NA	5.03167e-12	0.805537	2.37442e-10	0.750733	NA	NA	NA	NA	2.00177e-08	0.996682	5.36452e-07	0.995484	NA	NA
ARHGAP27	NA	NA	NA	Artery_Coronary	8.6408e-12	3.32152e-08	-6.8275	Brain_Spinal_cord_cervical_c-1	6.88524e-10	1.68849e-06	-6.1687	NA	NA	NA	0	1	1	0	2	NA	NA	-6.90468	0.246188	-6.22696	0.256696	NA	NA	NA	NA	5.03167e-12	0.805537	4.75585e-10	0.797413	NA	NA	NA	NA	2.00177e-08	0.996682	1.0801e-06	0.997053	NA	NA
ARHGAP27	NA	NA	NA	Artery_Coronary	8.6408e-12	3.32152e-08	-6.8275	Brain_Substantia_nigra	7.69304e-10	1.14985e-06	-6.15113	NA	NA	NA	0	1	1	0	2	NA	NA	-6.90468	0.246188	-6.18974	0.36689	NA	NA	NA	NA	5.03167e-12	0.805537	6.02635e-10	0.713701	NA	NA	NA	NA	2.00177e-08	0.996682	9.2866e-07	0.991123	NA	NA
ARHGAP27	NA	NA	NA	Artery_Coronary	8.6408e-12	3.32152e-08	-6.8275	Breast_Mammary_Tissue	1.9382e-11	7.48104e-08	6.7106	NA	NA	NA	0	1	1	0	2	NA	NA	-6.90468	0.246188	6.78972	-0.233304	NA	NA	NA	NA	5.03167e-12	0.805537	1.12353e-11	0.815525	NA	NA	NA	NA	2.00177e-08	0.996682	4.92078e-08	0.991689	NA	NA
ARHGAP27	NA	NA	NA	Artery_Coronary	8.6408e-12	3.32152e-08	-6.8275	Cells_EBV-transformed_lymphocytes	1.83242e-11	7.51318e-08	6.71879	NA	NA	NA	0	1	1	0	2	NA	NA	-6.90468	0.246188	6.78649	-0.284426	NA	NA	NA	NA	5.03167e-12	0.805537	1.14895e-11	0.776084	NA	NA	NA	NA	2.00177e-08	0.996682	4.57013e-08	0.991904	NA	NA
ARHGAP27	NA	NA	NA	Artery_Coronary	8.6408e-12	3.32152e-08	-6.8275	Colon_Sigmoid	1.6734e-11	7.72272e-08	6.73201	NA	NA	NA	0	1	1	0	2	NA	NA	-6.90468	0.246188	6.81125	-0.234572	NA	NA	NA	NA	5.03167e-12	0.805537	9.67569e-12	0.814541	NA	NA	NA	NA	2.00177e-08	0.996682	4.5831e-08	0.996969	NA	NA
ARHGAP27	NA	NA	NA	Artery_Coronary	8.6408e-12	3.32152e-08	-6.8275	Colon_Transverse	8.51646e-12	3.90151e-08	6.82958	NA	NA	NA	0	1	1	0	2	NA	NA	-6.90468	0.246188	6.90701	-0.250231	NA	NA	NA	NA	5.03167e-12	0.805537	4.94979e-12	0.802409	NA	NA	NA	NA	2.00177e-08	0.996682	2.32753e-08	0.994349	NA	NA
ARHGAP27	NA	NA	NA	Artery_Coronary	8.6408e-12	3.32152e-08	-6.8275	Esophagus_Gastroesophageal_Junction	3.28338e-10	1.04769e-06	6.28477	NA	NA	NA	0	1	1	0	2	NA	NA	-6.90468	0.246188	6.33493	-0.317673	NA	NA	NA	NA	5.03167e-12	0.805537	2.37442e-10	0.750733	NA	NA	NA	NA	2.00177e-08	0.996682	7.77052e-07	0.99535	NA	NA
ARHGAP27	NA	NA	NA	Artery_Coronary	8.6408e-12	3.32152e-08	-6.8275	Esophagus_Mucosa	2.43952e-11	4.69673e-08	6.67696	NA	NA	NA	0	1	1	0	2	NA	NA	-6.90468	0.246188	6.75501	-0.234883	NA	NA	NA	NA	5.03167e-12	0.805537	1.42823e-11	0.8143	NA	NA	NA	NA	2.00177e-08	0.996682	2.8237e-08	0.990766	NA	NA
ARHGAP27	NA	NA	NA	Artery_Coronary	8.6408e-12	3.32152e-08	-6.8275	Esophagus_Muscularis	3.28338e-10	7.9713e-07	6.28477	NA	NA	NA	0	1	1	0	2	NA	NA	-6.90468	0.246188	6.33493	-0.317673	NA	NA	NA	NA	5.03167e-12	0.805537	2.37442e-10	0.750733	NA	NA	NA	NA	2.00177e-08	0.996682	5.9165e-07	0.993368	NA	NA
ARHGAP27	NA	NA	NA	Artery_Coronary	8.6408e-12	3.32152e-08	-6.8275	Heart_Atrial_Appendage	4.19291e-11	1.4834e-07	6.5971	NA	NA	NA	0	1	1	0	2	NA	NA	-6.90468	0.246188	6.67751	-0.218412	NA	NA	NA	NA	5.03167e-12	0.805537	2.43032e-11	0.827108	NA	NA	NA	NA	2.00177e-08	0.996682	1.17737e-07	0.995721	NA	NA
ARHGAP27	NA	NA	NA	Artery_Coronary	8.6408e-12	3.32152e-08	-6.8275	Heart_Left_Ventricle	2.51542e-11	7.14127e-08	6.67247	NA	NA	NA	0	1	1	0	2	NA	NA	-6.90468	0.246188	6.75226	-0.227279	NA	NA	NA	NA	5.03167e-12	0.805537	1.45556e-11	0.820207	NA	NA	NA	NA	2.00177e-08	0.996682	4.24423e-08	0.994742	NA	NA
ARHGAP27	NA	NA	NA	Artery_Coronary	8.6408e-12	3.32152e-08	-6.8275	Kidney_Cortex	6.88524e-10	1.25731e-06	-6.1687	NA	NA	NA	0	1	1	0	2	NA	NA	-6.90468	0.246188	-6.22696	0.256696	NA	NA	NA	NA	5.03167e-12	0.805537	4.75585e-10	0.797413	NA	NA	NA	NA	2.00177e-08	0.996682	8.92578e-07	0.997973	NA	NA
ARHGAP27	NA	NA	NA	Artery_Coronary	8.6408e-12	3.32152e-08	-6.8275	Liver	1.56946e-10	4.58238e-07	6.39847	NA	NA	NA	0	1	1	0	2	NA	NA	-6.90468	0.246188	6.45615	-0.299776	NA	NA	NA	NA	5.03167e-12	0.805537	1.074e-10	0.764348	NA	NA	NA	NA	2.00177e-08	0.996682	3.22109e-07	0.982357	NA	NA
ARHGAP27	NA	NA	NA	Artery_Coronary	8.6408e-12	3.32152e-08	-6.8275	Lung	9.25302e-12	2.47575e-08	6.81767	NA	NA	NA	0	1	1	0	2	NA	NA	-6.90468	0.246188	6.89405	-0.253575	NA	NA	NA	NA	5.03167e-12	0.805537	5.42255e-12	0.799824	NA	NA	NA	NA	2.00177e-08	0.996682	1.76134e-08	0.997093	NA	NA
ARHGAP27	NA	NA	NA	Artery_Coronary	8.6408e-12	3.32152e-08	-6.8275	Minor_Salivary_Gland	9.92901e-12	3.59021e-08	6.80753	NA	NA	NA	0	1	1	0	2	NA	NA	-6.90468	0.246188	6.88526	-0.249293	NA	NA	NA	NA	5.03167e-12	0.805537	5.76832e-12	0.803134	NA	NA	NA	NA	2.00177e-08	0.996682	2.44849e-08	0.995633	NA	NA
ARHGAP27	NA	NA	NA	Artery_Coronary	8.6408e-12	3.32152e-08	-6.8275	Muscle_Skeletal	1.56946e-10	4.02265e-07	-6.39847	NA	NA	NA	0	1	1	0	2	NA	NA	-6.90468	0.246188	-6.45615	0.299776	NA	NA	NA	NA	5.03167e-12	0.805537	1.074e-10	0.764348	NA	NA	NA	NA	2.00177e-08	0.996682	2.76621e-07	0.996081	NA	NA
ARHGAP27	NA	NA	NA	Artery_Coronary	8.6408e-12	3.32152e-08	-6.8275	Nerve_Tibial	7.62754e-11	2.48873e-07	6.50777	NA	NA	NA	0	1	1	0	2	NA	NA	-6.90468	0.246188	6.59223	-0.195097	NA	NA	NA	NA	5.03167e-12	0.805537	4.33282e-11	0.845317	NA	NA	NA	NA	2.00177e-08	0.996682	1.7741e-07	0.99306	NA	NA
ARHGAP27	NA	NA	NA	Artery_Coronary	8.6408e-12	3.32152e-08	-6.8275	Ovary	8.1681e-07	0.000917103	4.93131	NA	NA	NA	0	1	1	0	2	NA	NA	-6.90468	0.246188	5.01032	-0.0839254	NA	NA	NA	NA	5.03167e-12	0.805537	5.43409e-07	0.933116	NA	NA	NA	NA	2.00177e-08	0.996682	0.000565864	0.998808	NA	NA
ARHGAP27	NA	NA	NA	Artery_Coronary	8.6408e-12	3.32152e-08	-6.8275	Pancreas	1.25591e-11	7.44662e-08	6.77363	NA	NA	NA	0	1	1	0	2	NA	NA	-6.90468	0.246188	6.85624	-0.225632	NA	NA	NA	NA	5.03167e-12	0.805537	7.0698e-12	0.821488	NA	NA	NA	NA	2.00177e-08	0.996682	4.30886e-08	0.995526	NA	NA
ARHGAP27	NA	NA	NA	Artery_Coronary	8.6408e-12	3.32152e-08	-6.8275	Pituitary	1.47579e-11	6.07233e-08	6.75026	NA	NA	NA	0	1	1	0	2	NA	NA	-6.90468	0.246188	6.83418	-0.204862	NA	NA	NA	NA	5.03167e-12	0.805537	8.2476e-12	0.83768	NA	NA	NA	NA	2.00177e-08	0.996682	3.98571e-08	0.994563	NA	NA
ARHGAP27	NA	NA	NA	Artery_Coronary	8.6408e-12	3.32152e-08	-6.8275	Prostate	3.29183e-11	1.32986e-07	6.63289	NA	NA	NA	0	1	1	0	2	NA	NA	-6.90468	0.246188	6.70834	-0.241984	NA	NA	NA	NA	5.03167e-12	0.805537	1.96852e-11	0.808792	NA	NA	NA	NA	2.00177e-08	0.996682	1.09063e-07	0.992599	NA	NA
ARHGAP27	NA	NA	NA	Artery_Coronary	8.6408e-12	3.32152e-08	-6.8275	Skin_Not_Sun_Exposed_Suprapubic	1.00873e-11	3.33528e-08	6.80525	NA	NA	NA	0	1	1	0	2	NA	NA	-6.90468	0.246188	6.88285	-0.247516	NA	NA	NA	NA	5.03167e-12	0.805537	5.86687e-12	0.804509	NA	NA	NA	NA	2.00177e-08	0.996682	2.84216e-08	0.992535	NA	NA
ARHGAP27	NA	NA	NA	Artery_Coronary	8.6408e-12	3.32152e-08	-6.8275	Skin_Sun_Exposed_Lower_leg	1.05736e-11	2.93628e-08	-6.79847	NA	NA	NA	0	1	1	0	2	NA	NA	-6.90468	0.246188	-6.86705	0.287483	NA	NA	NA	NA	5.03167e-12	0.805537	6.55436e-12	0.773743	NA	NA	NA	NA	2.00177e-08	0.996682	1.90921e-08	0.994349	NA	NA
ARHGAP27	NA	NA	NA	Artery_Coronary	8.6408e-12	3.32152e-08	-6.8275	Small_Intestine_Terminal_Ileum	3.67242e-12	1.2325e-08	6.94925	NA	NA	NA	0	1	1	0	2	NA	NA	-6.90468	0.246188	7.02702	-0.258805	NA	NA	NA	NA	5.03167e-12	0.805537	2.10986e-12	0.795786	NA	NA	NA	NA	2.00177e-08	0.996682	6.73745e-09	0.99364	NA	NA
ARHGAP27	NA	NA	NA	Artery_Coronary	8.6408e-12	3.32152e-08	-6.8275	Spleen	1.10523e-12	6.81816e-09	-7.11672	NA	NA	NA	0	1	1	0	2	NA	NA	-6.90468	0.246188	-7.19632	0.26768	NA	NA	NA	NA	5.03167e-12	0.805537	6.18574e-13	0.788946	NA	NA	NA	NA	2.00177e-08	0.996682	3.91718e-09	0.98846	NA	NA
ARHGAP27	NA	NA	NA	Artery_Coronary	8.6408e-12	3.32152e-08	-6.8275	Stomach	3.28338e-10	9.20168e-07	6.28477	NA	NA	NA	0	1	1	0	2	NA	NA	-6.90468	0.246188	6.33493	-0.317673	NA	NA	NA	NA	5.03167e-12	0.805537	2.37442e-10	0.750733	NA	NA	NA	NA	2.00177e-08	0.996682	6.21536e-07	0.994382	NA	NA
ARHGAP27	NA	NA	NA	Artery_Coronary	8.6408e-12	3.32152e-08	-6.8275	Testis	9.18349e-12	6.17498e-08	6.81875	NA	NA	NA	0	1	1	0	2	NA	NA	-6.90468	0.246188	6.89694	-0.24828	NA	NA	NA	NA	5.03167e-12	0.805537	5.31332e-12	0.803918	NA	NA	NA	NA	2.00177e-08	0.996682	3.65981e-08	0.993427	NA	NA
ARHGAP27	NA	NA	NA	Artery_Coronary	8.6408e-12	3.32152e-08	-6.8275	Thyroid	4.23768e-11	1.00402e-07	6.59552	NA	NA	NA	0	1	1	0	2	NA	NA	-6.90468	0.246188	6.67572	-0.219193	NA	NA	NA	NA	5.03167e-12	0.805537	2.46027e-11	0.8265	NA	NA	NA	NA	2.00177e-08	0.996682	6.90862e-08	0.992545	NA	NA
ARHGAP27	NA	NA	NA	Artery_Coronary	8.6408e-12	3.32152e-08	-6.8275	Uterus	1.56946e-10	5.8945e-07	-6.39847	NA	NA	NA	0	1	1	0	2	NA	NA	-6.90468	0.246188	-6.45615	0.299776	NA	NA	NA	NA	5.03167e-12	0.805537	1.074e-10	0.764348	NA	NA	NA	NA	2.00177e-08	0.996682	4.1423e-07	0.992052	NA	NA
ARHGAP27	NA	NA	NA	Artery_Coronary	8.6408e-12	3.32152e-08	-6.8275	Vagina	7.9195e-11	5.92432e-07	6.50212	NA	NA	NA	0	1	1	0	2	NA	NA	-6.90468	0.246188	6.58829	-0.187347	NA	NA	NA	NA	5.03167e-12	0.805537	4.44933e-11	0.851388	NA	NA	NA	NA	2.00177e-08	0.996682	4.28189e-07	0.995505	NA	NA
ARHGAP27	NA	NA	NA	Artery_Coronary	8.6408e-12	3.32152e-08	-6.8275	Whole_Blood	6.88524e-10	1.1919e-06	-6.1687	NA	NA	NA	0	1	1	0	2	NA	NA	-6.90468	0.246188	-6.22696	0.256696	NA	NA	NA	NA	5.03167e-12	0.805537	4.75585e-10	0.797413	NA	NA	NA	NA	2.00177e-08	0.996682	7.15499e-07	0.990488	NA	NA
ARHGAP27	NA	NA	NA	Artery_Coronary	8.6408e-12	3.32152e-08	-6.8275	smultixcan	3.73481e-11	9.49072e-08	1.47839	NA	NA	NA	0	1	1	0	2	NA	NA	-6.90468	0.246188	1.5	-0.0409834	NA	NA	NA	NA	5.03167e-12	0.805537	2.18449e-11	0.962551	NA	NA	NA	NA	2.00177e-08	0.996682	6.05703e-08	0.999285	NA	NA
ARHGAP27	NA	NA	NA	Brain_Anterior_cingulate_cortex_BA24	8.36235e-06	0.00777001	-4.45569	Adipose_Subcutaneous	1.33402e-11	4.08973e-08	6.7649	NA	NA	NA	0	1	1	0	2	NA	NA	-4.54096	-0.00273718	6.84338	-0.24049	NA	NA	NA	NA	5.59992e-06	0.997816	7.73485e-12	0.809951	NA	NA	NA	NA	0.00482198	0.999957	3.82621e-08	0.991529	NA	NA
ARHGAP27	NA	NA	NA	Brain_Anterior_cingulate_cortex_BA24	8.36235e-06	0.00777001	-4.45569	Adipose_Visceral_Omentum	1.56946e-10	3.66312e-07	6.39847	NA	NA	NA	0	1	1	0	2	NA	NA	-4.54096	-0.00273718	6.45615	-0.299776	NA	NA	NA	NA	5.59992e-06	0.997816	1.074e-10	0.764348	NA	NA	NA	NA	0.00482198	0.999957	2.49562e-07	0.991425	NA	NA
ARHGAP27	NA	NA	NA	Brain_Anterior_cingulate_cortex_BA24	8.36235e-06	0.00777001	-4.45569	Adrenal_Gland	7.69304e-10	1.56152e-06	-6.15113	NA	NA	NA	0	1	1	0	2	NA	NA	-4.54096	-0.00273718	-6.18974	0.36689	NA	NA	NA	NA	5.59992e-06	0.997816	6.02635e-10	0.713701	NA	NA	NA	NA	0.00482198	0.999957	1.25537e-06	0.987841	NA	NA
ARHGAP27	NA	NA	NA	Brain_Anterior_cingulate_cortex_BA24	8.36235e-06	0.00777001	-4.45569	Artery_Aorta	4.46782e-12	2.01039e-08	6.92153	NA	NA	NA	0	1	1	0	2	NA	NA	-4.54096	-0.00273718	6.99496	-0.27453	NA	NA	NA	NA	5.59992e-06	0.997816	2.65342e-12	0.783678	NA	NA	NA	NA	0.00482198	0.999957	1.22721e-08	0.992632	NA	NA
ARHGAP27	NA	NA	NA	Brain_Anterior_cingulate_cortex_BA24	8.36235e-06	0.00777001	-4.45569	Artery_Coronary	1.56946e-10	4.17604e-07	6.39847	NA	NA	NA	0	1	1	0	2	NA	NA	-4.54096	-0.00273718	6.45615	-0.299776	NA	NA	NA	NA	5.59992e-06	0.997816	1.074e-10	0.764348	NA	NA	NA	NA	0.00482198	0.999957	2.82035e-07	0.99149	NA	NA
ARHGAP27	NA	NA	NA	Brain_Anterior_cingulate_cortex_BA24	8.36235e-06	0.00777001	-4.45569	Artery_Tibial	1.56946e-10	7.17939e-07	-6.39847	NA	NA	NA	0	1	1	0	2	NA	NA	-4.54096	-0.00273718	-6.45615	0.299776	NA	NA	NA	NA	5.59992e-06	0.997816	1.074e-10	0.764348	NA	NA	NA	NA	0.00482198	0.999957	5.23371e-07	0.995994	NA	NA
ARHGAP27	NA	NA	NA	Brain_Anterior_cingulate_cortex_BA24	8.36235e-06	0.00777001	-4.45569	Brain_Amygdala	6.88524e-10	1.27873e-06	-6.1687	NA	NA	NA	0	1	1	0	2	NA	NA	-4.54096	-0.00273718	-6.22696	0.256696	NA	NA	NA	NA	5.59992e-06	0.997816	4.75585e-10	0.797413	NA	NA	NA	NA	0.00482198	0.999957	9.08748e-07	0.997358	NA	NA
ARHGAP27	NA	NA	NA	Brain_Anterior_cingulate_cortex_BA24	8.36235e-06	0.00777001	-4.45569	Brain_Anterior_cingulate_cortex_BA24	1.57985e-06	0.00184609	4.80086	NA	NA	NA	0	1	1	0	2	NA	NA	-4.54096	-0.00273718	4.87885	-0.077154	NA	NA	NA	NA	5.59992e-06	0.997816	1.06707e-06	0.938501	NA	NA	NA	NA	0.00482198	0.999957	0.00128285	0.999218	NA	NA
ARHGAP27	NA	NA	NA	Brain_Anterior_cingulate_cortex_BA24	8.36235e-06	0.00777001	-4.45569	Brain_Caudate_basal_ganglia	1.56946e-10	4.86101e-07	-6.39847	NA	NA	NA	0	1	1	0	2	NA	NA	-4.54096	-0.00273718	-6.45615	0.299776	NA	NA	NA	NA	5.59992e-06	0.997816	1.074e-10	0.764348	NA	NA	NA	NA	0.00482198	0.999957	3.03872e-07	0.998198	NA	NA
ARHGAP27	NA	NA	NA	Brain_Anterior_cingulate_cortex_BA24	8.36235e-06	0.00777001	-4.45569	Brain_Cerebellar_Hemisphere	3.28338e-10	1.12314e-06	6.28477	NA	NA	NA	0	1	1	0	2	NA	NA	-4.54096	-0.00273718	6.33493	-0.317673	NA	NA	NA	NA	5.59992e-06	0.997816	2.37442e-10	0.750733	NA	NA	NA	NA	0.00482198	0.999957	8.34476e-07	0.994167	NA	NA
ARHGAP27	NA	NA	NA	Brain_Anterior_cingulate_cortex_BA24	8.36235e-06	0.00777001	-4.45569	Brain_Cerebellum	3.28338e-10	1.04385e-06	6.28477	NA	NA	NA	0	1	1	0	2	NA	NA	-4.54096	-0.00273718	6.33493	-0.317673	NA	NA	NA	NA	5.59992e-06	0.997816	2.37442e-10	0.750733	NA	NA	NA	NA	0.00482198	0.999957	7.7501e-07	0.997948	NA	NA
ARHGAP27	NA	NA	NA	Brain_Anterior_cingulate_cortex_BA24	8.36235e-06	0.00777001	-4.45569	Brain_Cortex	1.90286e-11	8.63548e-08	6.71329	NA	NA	NA	0	1	1	0	2	NA	NA	-4.54096	-0.00273718	6.78912	-0.247155	NA	NA	NA	NA	5.59992e-06	0.997816	1.12823e-11	0.804788	NA	NA	NA	NA	0.00482198	0.999957	5.25569e-08	0.997625	NA	NA
ARHGAP27	NA	NA	NA	Brain_Anterior_cingulate_cortex_BA24	8.36235e-06	0.00777001	-4.45569	Brain_Frontal_Cortex_BA9	1.56946e-10	6.56557e-07	6.39847	NA	NA	NA	0	1	1	0	2	NA	NA	-4.54096	-0.00273718	6.45615	-0.299776	NA	NA	NA	NA	5.59992e-06	0.997816	1.074e-10	0.764348	NA	NA	NA	NA	0.00482198	0.999957	4.43044e-07	0.997445	NA	NA
ARHGAP27	NA	NA	NA	Brain_Anterior_cingulate_cortex_BA24	8.36235e-06	0.00777001	-4.45569	Brain_Hippocampus	2.39914e-06	0.00239948	-4.71652	NA	NA	NA	0	1	1	0	2	NA	NA	-4.54096	-0.00273718	-4.78918	0.0944206	NA	NA	NA	NA	5.59992e-06	0.997816	1.67467e-06	0.924775	NA	NA	NA	NA	0.00482198	0.999957	0.00164529	0.999005	NA	NA
ARHGAP27	NA	NA	NA	Brain_Anterior_cingulate_cortex_BA24	8.36235e-06	0.00777001	-4.45569	Brain_Hypothalamus	3.28338e-10	9.56162e-07	6.28477	NA	NA	NA	0	1	1	0	2	NA	NA	-4.54096	-0.00273718	6.33493	-0.317673	NA	NA	NA	NA	5.59992e-06	0.997816	2.37442e-10	0.750733	NA	NA	NA	NA	0.00482198	0.999957	6.32017e-07	0.993909	NA	NA
ARHGAP27	NA	NA	NA	Brain_Anterior_cingulate_cortex_BA24	8.36235e-06	0.00777001	-4.45569	Brain_Nucleus_accumbens_basal_ganglia	7.326e-10	1.76793e-06	6.15888	NA	NA	NA	0	1	1	0	2	NA	NA	-4.54096	-0.00273718	6.21905	-0.247768	NA	NA	NA	NA	5.59992e-06	0.997816	5.00168e-10	0.804314	NA	NA	NA	NA	0.00482198	0.999957	1.20323e-06	0.995755	NA	NA
ARHGAP27	NA	NA	NA	Brain_Anterior_cingulate_cortex_BA24	8.36235e-06	0.00777001	-4.45569	Brain_Putamen_basal_ganglia	3.28338e-10	8.01766e-07	6.28477	NA	NA	NA	0	1	1	0	2	NA	NA	-4.54096	-0.00273718	6.33493	-0.317673	NA	NA	NA	NA	5.59992e-06	0.997816	2.37442e-10	0.750733	NA	NA	NA	NA	0.00482198	0.999957	5.36452e-07	0.995484	NA	NA
ARHGAP27	NA	NA	NA	Brain_Anterior_cingulate_cortex_BA24	8.36235e-06	0.00777001	-4.45569	Brain_Spinal_cord_cervical_c-1	6.88524e-10	1.68849e-06	-6.1687	NA	NA	NA	0	1	1	0	2	NA	NA	-4.54096	-0.00273718	-6.22696	0.256696	NA	NA	NA	NA	5.59992e-06	0.997816	4.75585e-10	0.797413	NA	NA	NA	NA	0.00482198	0.999957	1.0801e-06	0.997053	NA	NA
ARHGAP27	NA	NA	NA	Brain_Anterior_cingulate_cortex_BA24	8.36235e-06	0.00777001	-4.45569	Brain_Substantia_nigra	7.69304e-10	1.14985e-06	-6.15113	NA	NA	NA	0	1	1	0	2	NA	NA	-4.54096	-0.00273718	-6.18974	0.36689	NA	NA	NA	NA	5.59992e-06	0.997816	6.02635e-10	0.713701	NA	NA	NA	NA	0.00482198	0.999957	9.2866e-07	0.991123	NA	NA
ARHGAP27	NA	NA	NA	Brain_Anterior_cingulate_cortex_BA24	8.36235e-06	0.00777001	-4.45569	Breast_Mammary_Tissue	1.9382e-11	7.48104e-08	6.7106	NA	NA	NA	0	1	1	0	2	NA	NA	-4.54096	-0.00273718	6.78972	-0.233304	NA	NA	NA	NA	5.59992e-06	0.997816	1.12353e-11	0.815525	NA	NA	NA	NA	0.00482198	0.999957	4.92078e-08	0.991689	NA	NA
ARHGAP27	NA	NA	NA	Brain_Anterior_cingulate_cortex_BA24	8.36235e-06	0.00777001	-4.45569	Cells_EBV-transformed_lymphocytes	1.83242e-11	7.51318e-08	6.71879	NA	NA	NA	0	1	1	0	2	NA	NA	-4.54096	-0.00273718	6.78649	-0.284426	NA	NA	NA	NA	5.59992e-06	0.997816	1.14895e-11	0.776084	NA	NA	NA	NA	0.00482198	0.999957	4.57013e-08	0.991904	NA	NA
ARHGAP27	NA	NA	NA	Brain_Anterior_cingulate_cortex_BA24	8.36235e-06	0.00777001	-4.45569	Colon_Sigmoid	1.6734e-11	7.72272e-08	6.73201	NA	NA	NA	0	1	1	0	2	NA	NA	-4.54096	-0.00273718	6.81125	-0.234572	NA	NA	NA	NA	5.59992e-06	0.997816	9.67569e-12	0.814541	NA	NA	NA	NA	0.00482198	0.999957	4.5831e-08	0.996969	NA	NA
ARHGAP27	NA	NA	NA	Brain_Anterior_cingulate_cortex_BA24	8.36235e-06	0.00777001	-4.45569	Colon_Transverse	8.51646e-12	3.90151e-08	6.82958	NA	NA	NA	0	1	1	0	2	NA	NA	-4.54096	-0.00273718	6.90701	-0.250231	NA	NA	NA	NA	5.59992e-06	0.997816	4.94979e-12	0.802409	NA	NA	NA	NA	0.00482198	0.999957	2.32753e-08	0.994349	NA	NA
ARHGAP27	NA	NA	NA	Brain_Anterior_cingulate_cortex_BA24	8.36235e-06	0.00777001	-4.45569	Esophagus_Gastroesophageal_Junction	3.28338e-10	1.04769e-06	6.28477	NA	NA	NA	0	1	1	0	2	NA	NA	-4.54096	-0.00273718	6.33493	-0.317673	NA	NA	NA	NA	5.59992e-06	0.997816	2.37442e-10	0.750733	NA	NA	NA	NA	0.00482198	0.999957	7.77052e-07	0.99535	NA	NA
ARHGAP27	NA	NA	NA	Brain_Anterior_cingulate_cortex_BA24	8.36235e-06	0.00777001	-4.45569	Esophagus_Mucosa	2.43952e-11	4.69673e-08	6.67696	NA	NA	NA	0	1	1	0	2	NA	NA	-4.54096	-0.00273718	6.75501	-0.234883	NA	NA	NA	NA	5.59992e-06	0.997816	1.42823e-11	0.8143	NA	NA	NA	NA	0.00482198	0.999957	2.8237e-08	0.990766	NA	NA
ARHGAP27	NA	NA	NA	Brain_Anterior_cingulate_cortex_BA24	8.36235e-06	0.00777001	-4.45569	Esophagus_Muscularis	3.28338e-10	7.9713e-07	6.28477	NA	NA	NA	0	1	1	0	2	NA	NA	-4.54096	-0.00273718	6.33493	-0.317673	NA	NA	NA	NA	5.59992e-06	0.997816	2.37442e-10	0.750733	NA	NA	NA	NA	0.00482198	0.999957	5.9165e-07	0.993368	NA	NA
ARHGAP27	NA	NA	NA	Brain_Anterior_cingulate_cortex_BA24	8.36235e-06	0.00777001	-4.45569	Heart_Atrial_Appendage	4.19291e-11	1.4834e-07	6.5971	NA	NA	NA	0	1	1	0	2	NA	NA	-4.54096	-0.00273718	6.67751	-0.218412	NA	NA	NA	NA	5.59992e-06	0.997816	2.43032e-11	0.827108	NA	NA	NA	NA	0.00482198	0.999957	1.17737e-07	0.995721	NA	NA
ARHGAP27	NA	NA	NA	Brain_Anterior_cingulate_cortex_BA24	8.36235e-06	0.00777001	-4.45569	Heart_Left_Ventricle	2.51542e-11	7.14127e-08	6.67247	NA	NA	NA	0	1	1	0	2	NA	NA	-4.54096	-0.00273718	6.75226	-0.227279	NA	NA	NA	NA	5.59992e-06	0.997816	1.45556e-11	0.820207	NA	NA	NA	NA	0.00482198	0.999957	4.24423e-08	0.994742	NA	NA
ARHGAP27	NA	NA	NA	Brain_Anterior_cingulate_cortex_BA24	8.36235e-06	0.00777001	-4.45569	Kidney_Cortex	6.88524e-10	1.25731e-06	-6.1687	NA	NA	NA	0	1	1	0	2	NA	NA	-4.54096	-0.00273718	-6.22696	0.256696	NA	NA	NA	NA	5.59992e-06	0.997816	4.75585e-10	0.797413	NA	NA	NA	NA	0.00482198	0.999957	8.92578e-07	0.997973	NA	NA
ARHGAP27	NA	NA	NA	Brain_Anterior_cingulate_cortex_BA24	8.36235e-06	0.00777001	-4.45569	Liver	1.56946e-10	4.58238e-07	6.39847	NA	NA	NA	0	1	1	0	2	NA	NA	-4.54096	-0.00273718	6.45615	-0.299776	NA	NA	NA	NA	5.59992e-06	0.997816	1.074e-10	0.764348	NA	NA	NA	NA	0.00482198	0.999957	3.22109e-07	0.982357	NA	NA
ARHGAP27	NA	NA	NA	Brain_Anterior_cingulate_cortex_BA24	8.36235e-06	0.00777001	-4.45569	Lung	9.25302e-12	2.47575e-08	6.81767	NA	NA	NA	0	1	1	0	2	NA	NA	-4.54096	-0.00273718	6.89405	-0.253575	NA	NA	NA	NA	5.59992e-06	0.997816	5.42255e-12	0.799824	NA	NA	NA	NA	0.00482198	0.999957	1.76134e-08	0.997093	NA	NA
ARHGAP27	NA	NA	NA	Brain_Anterior_cingulate_cortex_BA24	8.36235e-06	0.00777001	-4.45569	Minor_Salivary_Gland	9.92901e-12	3.59021e-08	6.80753	NA	NA	NA	0	1	1	0	2	NA	NA	-4.54096	-0.00273718	6.88526	-0.249293	NA	NA	NA	NA	5.59992e-06	0.997816	5.76832e-12	0.803134	NA	NA	NA	NA	0.00482198	0.999957	2.44849e-08	0.995633	NA	NA
ARHGAP27	NA	NA	NA	Brain_Anterior_cingulate_cortex_BA24	8.36235e-06	0.00777001	-4.45569	Muscle_Skeletal	1.56946e-10	4.02265e-07	-6.39847	NA	NA	NA	0	1	1	0	2	NA	NA	-4.54096	-0.00273718	-6.45615	0.299776	NA	NA	NA	NA	5.59992e-06	0.997816	1.074e-10	0.764348	NA	NA	NA	NA	0.00482198	0.999957	2.76621e-07	0.996081	NA	NA
ARHGAP27	NA	NA	NA	Brain_Anterior_cingulate_cortex_BA24	8.36235e-06	0.00777001	-4.45569	Nerve_Tibial	7.62754e-11	2.48873e-07	6.50777	NA	NA	NA	0	1	1	0	2	NA	NA	-4.54096	-0.00273718	6.59223	-0.195097	NA	NA	NA	NA	5.59992e-06	0.997816	4.33282e-11	0.845317	NA	NA	NA	NA	0.00482198	0.999957	1.7741e-07	0.99306	NA	NA
ARHGAP27	NA	NA	NA	Brain_Anterior_cingulate_cortex_BA24	8.36235e-06	0.00777001	-4.45569	Ovary	8.1681e-07	0.000917103	4.93131	NA	NA	NA	0	1	1	0	2	NA	NA	-4.54096	-0.00273718	5.01032	-0.0839254	NA	NA	NA	NA	5.59992e-06	0.997816	5.43409e-07	0.933116	NA	NA	NA	NA	0.00482198	0.999957	0.000565864	0.998808	NA	NA
ARHGAP27	NA	NA	NA	Brain_Anterior_cingulate_cortex_BA24	8.36235e-06	0.00777001	-4.45569	Pancreas	1.25591e-11	7.44662e-08	6.77363	NA	NA	NA	0	1	1	0	2	NA	NA	-4.54096	-0.00273718	6.85624	-0.225632	NA	NA	NA	NA	5.59992e-06	0.997816	7.0698e-12	0.821488	NA	NA	NA	NA	0.00482198	0.999957	4.30886e-08	0.995526	NA	NA
ARHGAP27	NA	NA	NA	Brain_Anterior_cingulate_cortex_BA24	8.36235e-06	0.00777001	-4.45569	Pituitary	1.47579e-11	6.07233e-08	6.75026	NA	NA	NA	0	1	1	0	2	NA	NA	-4.54096	-0.00273718	6.83418	-0.204862	NA	NA	NA	NA	5.59992e-06	0.997816	8.2476e-12	0.83768	NA	NA	NA	NA	0.00482198	0.999957	3.98571e-08	0.994563	NA	NA
ARHGAP27	NA	NA	NA	Brain_Anterior_cingulate_cortex_BA24	8.36235e-06	0.00777001	-4.45569	Prostate	3.29183e-11	1.32986e-07	6.63289	NA	NA	NA	0	1	1	0	2	NA	NA	-4.54096	-0.00273718	6.70834	-0.241984	NA	NA	NA	NA	5.59992e-06	0.997816	1.96852e-11	0.808792	NA	NA	NA	NA	0.00482198	0.999957	1.09063e-07	0.992599	NA	NA
ARHGAP27	NA	NA	NA	Brain_Anterior_cingulate_cortex_BA24	8.36235e-06	0.00777001	-4.45569	Skin_Not_Sun_Exposed_Suprapubic	1.00873e-11	3.33528e-08	6.80525	NA	NA	NA	0	1	1	0	2	NA	NA	-4.54096	-0.00273718	6.88285	-0.247516	NA	NA	NA	NA	5.59992e-06	0.997816	5.86687e-12	0.804509	NA	NA	NA	NA	0.00482198	0.999957	2.84216e-08	0.992535	NA	NA
ARHGAP27	NA	NA	NA	Brain_Anterior_cingulate_cortex_BA24	8.36235e-06	0.00777001	-4.45569	Skin_Sun_Exposed_Lower_leg	1.05736e-11	2.93628e-08	-6.79847	NA	NA	NA	0	1	1	0	2	NA	NA	-4.54096	-0.00273718	-6.86705	0.287483	NA	NA	NA	NA	5.59992e-06	0.997816	6.55436e-12	0.773743	NA	NA	NA	NA	0.00482198	0.999957	1.90921e-08	0.994349	NA	NA
ARHGAP27	NA	NA	NA	Brain_Anterior_cingulate_cortex_BA24	8.36235e-06	0.00777001	-4.45569	Small_Intestine_Terminal_Ileum	3.67242e-12	1.2325e-08	6.94925	NA	NA	NA	0	1	1	0	2	NA	NA	-4.54096	-0.00273718	7.02702	-0.258805	NA	NA	NA	NA	5.59992e-06	0.997816	2.10986e-12	0.795786	NA	NA	NA	NA	0.00482198	0.999957	6.73745e-09	0.99364	NA	NA
ARHGAP27	NA	NA	NA	Brain_Anterior_cingulate_cortex_BA24	8.36235e-06	0.00777001	-4.45569	Spleen	1.10523e-12	6.81816e-09	-7.11672	NA	NA	NA	0	1	1	0	2	NA	NA	-4.54096	-0.00273718	-7.19632	0.26768	NA	NA	NA	NA	5.59992e-06	0.997816	6.18574e-13	0.788946	NA	NA	NA	NA	0.00482198	0.999957	3.91718e-09	0.98846	NA	NA
ARHGAP27	NA	NA	NA	Brain_Anterior_cingulate_cortex_BA24	8.36235e-06	0.00777001	-4.45569	Stomach	3.28338e-10	9.20168e-07	6.28477	NA	NA	NA	0	1	1	0	2	NA	NA	-4.54096	-0.00273718	6.33493	-0.317673	NA	NA	NA	NA	5.59992e-06	0.997816	2.37442e-10	0.750733	NA	NA	NA	NA	0.00482198	0.999957	6.21536e-07	0.994382	NA	NA
ARHGAP27	NA	NA	NA	Brain_Anterior_cingulate_cortex_BA24	8.36235e-06	0.00777001	-4.45569	Testis	9.18349e-12	6.17498e-08	6.81875	NA	NA	NA	0	1	1	0	2	NA	NA	-4.54096	-0.00273718	6.89694	-0.24828	NA	NA	NA	NA	5.59992e-06	0.997816	5.31332e-12	0.803918	NA	NA	NA	NA	0.00482198	0.999957	3.65981e-08	0.993427	NA	NA
ARHGAP27	NA	NA	NA	Brain_Anterior_cingulate_cortex_BA24	8.36235e-06	0.00777001	-4.45569	Thyroid	4.23768e-11	1.00402e-07	6.59552	NA	NA	NA	0	1	1	0	2	NA	NA	-4.54096	-0.00273718	6.67572	-0.219193	NA	NA	NA	NA	5.59992e-06	0.997816	2.46027e-11	0.8265	NA	NA	NA	NA	0.00482198	0.999957	6.90862e-08	0.992545	NA	NA
ARHGAP27	NA	NA	NA	Brain_Anterior_cingulate_cortex_BA24	8.36235e-06	0.00777001	-4.45569	Uterus	1.56946e-10	5.8945e-07	-6.39847	NA	NA	NA	0	1	1	0	2	NA	NA	-4.54096	-0.00273718	-6.45615	0.299776	NA	NA	NA	NA	5.59992e-06	0.997816	1.074e-10	0.764348	NA	NA	NA	NA	0.00482198	0.999957	4.1423e-07	0.992052	NA	NA
ARHGAP27	NA	NA	NA	Brain_Anterior_cingulate_cortex_BA24	8.36235e-06	0.00777001	-4.45569	Vagina	7.9195e-11	5.92432e-07	6.50212	NA	NA	NA	0	1	1	0	2	NA	NA	-4.54096	-0.00273718	6.58829	-0.187347	NA	NA	NA	NA	5.59992e-06	0.997816	4.44933e-11	0.851388	NA	NA	NA	NA	0.00482198	0.999957	4.28189e-07	0.995505	NA	NA
ARHGAP27	NA	NA	NA	Brain_Anterior_cingulate_cortex_BA24	8.36235e-06	0.00777001	-4.45569	Whole_Blood	6.88524e-10	1.1919e-06	-6.1687	NA	NA	NA	0	1	1	0	2	NA	NA	-4.54096	-0.00273718	-6.22696	0.256696	NA	NA	NA	NA	5.59992e-06	0.997816	4.75585e-10	0.797413	NA	NA	NA	NA	0.00482198	0.999957	7.15499e-07	0.990488	NA	NA
ARHGAP27	NA	NA	NA	Brain_Anterior_cingulate_cortex_BA24	8.36235e-06	0.00777001	-4.45569	smultixcan	3.73481e-11	9.49072e-08	1.47839	NA	NA	NA	0	1	1	0	2	NA	NA	-4.54096	-0.00273718	1.5	-0.0409834	NA	NA	NA	NA	5.59992e-06	0.997816	2.18449e-11	0.962551	NA	NA	NA	NA	0.00482198	0.999957	6.05703e-08	0.999285	NA	NA
ARHGAP27	NA	NA	NA	Brain_Cortex	1.76096e-11	2.10224e-07	-6.72458	Adipose_Subcutaneous	1.33402e-11	4.08973e-08	6.7649	NA	NA	NA	0	1	1	0	2	NA	NA	-6.78881	0.295762	6.84338	-0.24049	NA	NA	NA	NA	1.13064e-11	0.767412	7.73485e-12	0.809951	NA	NA	NA	NA	1.39487e-07	0.993405	3.82621e-08	0.991529	NA	NA
ARHGAP27	NA	NA	NA	Brain_Cortex	1.76096e-11	2.10224e-07	-6.72458	Adipose_Visceral_Omentum	1.56946e-10	3.66312e-07	6.39847	NA	NA	NA	0	1	1	0	2	NA	NA	-6.78881	0.295762	6.45615	-0.299776	NA	NA	NA	NA	1.13064e-11	0.767412	1.074e-10	0.764348	NA	NA	NA	NA	1.39487e-07	0.993405	2.49562e-07	0.991425	NA	NA
ARHGAP27	NA	NA	NA	Brain_Cortex	1.76096e-11	2.10224e-07	-6.72458	Adrenal_Gland	7.69304e-10	1.56152e-06	-6.15113	NA	NA	NA	0	1	1	0	2	NA	NA	-6.78881	0.295762	-6.18974	0.36689	NA	NA	NA	NA	1.13064e-11	0.767412	6.02635e-10	0.713701	NA	NA	NA	NA	1.39487e-07	0.993405	1.25537e-06	0.987841	NA	NA
ARHGAP27	NA	NA	NA	Brain_Cortex	1.76096e-11	2.10224e-07	-6.72458	Artery_Aorta	4.46782e-12	2.01039e-08	6.92153	NA	NA	NA	0	1	1	0	2	NA	NA	-6.78881	0.295762	6.99496	-0.27453	NA	NA	NA	NA	1.13064e-11	0.767412	2.65342e-12	0.783678	NA	NA	NA	NA	1.39487e-07	0.993405	1.22721e-08	0.992632	NA	NA
ARHGAP27	NA	NA	NA	Brain_Cortex	1.76096e-11	2.10224e-07	-6.72458	Artery_Coronary	1.56946e-10	4.17604e-07	6.39847	NA	NA	NA	0	1	1	0	2	NA	NA	-6.78881	0.295762	6.45615	-0.299776	NA	NA	NA	NA	1.13064e-11	0.767412	1.074e-10	0.764348	NA	NA	NA	NA	1.39487e-07	0.993405	2.82035e-07	0.99149	NA	NA
ARHGAP27	NA	NA	NA	Brain_Cortex	1.76096e-11	2.10224e-07	-6.72458	Artery_Tibial	1.56946e-10	7.17939e-07	-6.39847	NA	NA	NA	0	1	1	0	2	NA	NA	-6.78881	0.295762	-6.45615	0.299776	NA	NA	NA	NA	1.13064e-11	0.767412	1.074e-10	0.764348	NA	NA	NA	NA	1.39487e-07	0.993405	5.23371e-07	0.995994	NA	NA
ARHGAP27	NA	NA	NA	Brain_Cortex	1.76096e-11	2.10224e-07	-6.72458	Brain_Amygdala	6.88524e-10	1.27873e-06	-6.1687	NA	NA	NA	0	1	1	0	2	NA	NA	-6.78881	0.295762	-6.22696	0.256696	NA	NA	NA	NA	1.13064e-11	0.767412	4.75585e-10	0.797413	NA	NA	NA	NA	1.39487e-07	0.993405	9.08748e-07	0.997358	NA	NA
ARHGAP27	NA	NA	NA	Brain_Cortex	1.76096e-11	2.10224e-07	-6.72458	Brain_Anterior_cingulate_cortex_BA24	1.57985e-06	0.00184609	4.80086	NA	NA	NA	0	1	1	0	2	NA	NA	-6.78881	0.295762	4.87885	-0.077154	NA	NA	NA	NA	1.13064e-11	0.767412	1.06707e-06	0.938501	NA	NA	NA	NA	1.39487e-07	0.993405	0.00128285	0.999218	NA	NA
ARHGAP27	NA	NA	NA	Brain_Cortex	1.76096e-11	2.10224e-07	-6.72458	Brain_Caudate_basal_ganglia	1.56946e-10	4.86101e-07	-6.39847	NA	NA	NA	0	1	1	0	2	NA	NA	-6.78881	0.295762	-6.45615	0.299776	NA	NA	NA	NA	1.13064e-11	0.767412	1.074e-10	0.764348	NA	NA	NA	NA	1.39487e-07	0.993405	3.03872e-07	0.998198	NA	NA
ARHGAP27	NA	NA	NA	Brain_Cortex	1.76096e-11	2.10224e-07	-6.72458	Brain_Cerebellar_Hemisphere	3.28338e-10	1.12314e-06	6.28477	NA	NA	NA	0	1	1	0	2	NA	NA	-6.78881	0.295762	6.33493	-0.317673	NA	NA	NA	NA	1.13064e-11	0.767412	2.37442e-10	0.750733	NA	NA	NA	NA	1.39487e-07	0.993405	8.34476e-07	0.994167	NA	NA
ARHGAP27	NA	NA	NA	Brain_Cortex	1.76096e-11	2.10224e-07	-6.72458	Brain_Cerebellum	3.28338e-10	1.04385e-06	6.28477	NA	NA	NA	0	1	1	0	2	NA	NA	-6.78881	0.295762	6.33493	-0.317673	NA	NA	NA	NA	1.13064e-11	0.767412	2.37442e-10	0.750733	NA	NA	NA	NA	1.39487e-07	0.993405	7.7501e-07	0.997948	NA	NA
ARHGAP27	NA	NA	NA	Brain_Cortex	1.76096e-11	2.10224e-07	-6.72458	Brain_Cortex	1.90286e-11	8.63548e-08	6.71329	NA	NA	NA	0	1	1	0	2	NA	NA	-6.78881	0.295762	6.78912	-0.247155	NA	NA	NA	NA	1.13064e-11	0.767412	1.12823e-11	0.804788	NA	NA	NA	NA	1.39487e-07	0.993405	5.25569e-08	0.997625	NA	NA
ARHGAP27	NA	NA	NA	Brain_Cortex	1.76096e-11	2.10224e-07	-6.72458	Brain_Frontal_Cortex_BA9	1.56946e-10	6.56557e-07	6.39847	NA	NA	NA	0	1	1	0	2	NA	NA	-6.78881	0.295762	6.45615	-0.299776	NA	NA	NA	NA	1.13064e-11	0.767412	1.074e-10	0.764348	NA	NA	NA	NA	1.39487e-07	0.993405	4.43044e-07	0.997445	NA	NA
ARHGAP27	NA	NA	NA	Brain_Cortex	1.76096e-11	2.10224e-07	-6.72458	Brain_Hippocampus	2.39914e-06	0.00239948	-4.71652	NA	NA	NA	0	1	1	0	2	NA	NA	-6.78881	0.295762	-4.78918	0.0944206	NA	NA	NA	NA	1.13064e-11	0.767412	1.67467e-06	0.924775	NA	NA	NA	NA	1.39487e-07	0.993405	0.00164529	0.999005	NA	NA
ARHGAP27	NA	NA	NA	Brain_Cortex	1.76096e-11	2.10224e-07	-6.72458	Brain_Hypothalamus	3.28338e-10	9.56162e-07	6.28477	NA	NA	NA	0	1	1	0	2	NA	NA	-6.78881	0.295762	6.33493	-0.317673	NA	NA	NA	NA	1.13064e-11	0.767412	2.37442e-10	0.750733	NA	NA	NA	NA	1.39487e-07	0.993405	6.32017e-07	0.993909	NA	NA
ARHGAP27	NA	NA	NA	Brain_Cortex	1.76096e-11	2.10224e-07	-6.72458	Brain_Nucleus_accumbens_basal_ganglia	7.326e-10	1.76793e-06	6.15888	NA	NA	NA	0	1	1	0	2	NA	NA	-6.78881	0.295762	6.21905	-0.247768	NA	NA	NA	NA	1.13064e-11	0.767412	5.00168e-10	0.804314	NA	NA	NA	NA	1.39487e-07	0.993405	1.20323e-06	0.995755	NA	NA
ARHGAP27	NA	NA	NA	Brain_Cortex	1.76096e-11	2.10224e-07	-6.72458	Brain_Putamen_basal_ganglia	3.28338e-10	8.01766e-07	6.28477	NA	NA	NA	0	1	1	0	2	NA	NA	-6.78881	0.295762	6.33493	-0.317673	NA	NA	NA	NA	1.13064e-11	0.767412	2.37442e-10	0.750733	NA	NA	NA	NA	1.39487e-07	0.993405	5.36452e-07	0.995484	NA	NA
ARHGAP27	NA	NA	NA	Brain_Cortex	1.76096e-11	2.10224e-07	-6.72458	Brain_Spinal_cord_cervical_c-1	6.88524e-10	1.68849e-06	-6.1687	NA	NA	NA	0	1	1	0	2	NA	NA	-6.78881	0.295762	-6.22696	0.256696	NA	NA	NA	NA	1.13064e-11	0.767412	4.75585e-10	0.797413	NA	NA	NA	NA	1.39487e-07	0.993405	1.0801e-06	0.997053	NA	NA
ARHGAP27	NA	NA	NA	Brain_Cortex	1.76096e-11	2.10224e-07	-6.72458	Brain_Substantia_nigra	7.69304e-10	1.14985e-06	-6.15113	NA	NA	NA	0	1	1	0	2	NA	NA	-6.78881	0.295762	-6.18974	0.36689	NA	NA	NA	NA	1.13064e-11	0.767412	6.02635e-10	0.713701	NA	NA	NA	NA	1.39487e-07	0.993405	9.2866e-07	0.991123	NA	NA
ARHGAP27	NA	NA	NA	Brain_Cortex	1.76096e-11	2.10224e-07	-6.72458	Breast_Mammary_Tissue	1.9382e-11	7.48104e-08	6.7106	NA	NA	NA	0	1	1	0	2	NA	NA	-6.78881	0.295762	6.78972	-0.233304	NA	NA	NA	NA	1.13064e-11	0.767412	1.12353e-11	0.815525	NA	NA	NA	NA	1.39487e-07	0.993405	4.92078e-08	0.991689	NA	NA
ARHGAP27	NA	NA	NA	Brain_Cortex	1.76096e-11	2.10224e-07	-6.72458	Cells_EBV-transformed_lymphocytes	1.83242e-11	7.51318e-08	6.71879	NA	NA	NA	0	1	1	0	2	NA	NA	-6.78881	0.295762	6.78649	-0.284426	NA	NA	NA	NA	1.13064e-11	0.767412	1.14895e-11	0.776084	NA	NA	NA	NA	1.39487e-07	0.993405	4.57013e-08	0.991904	NA	NA
ARHGAP27	NA	NA	NA	Brain_Cortex	1.76096e-11	2.10224e-07	-6.72458	Colon_Sigmoid	1.6734e-11	7.72272e-08	6.73201	NA	NA	NA	0	1	1	0	2	NA	NA	-6.78881	0.295762	6.81125	-0.234572	NA	NA	NA	NA	1.13064e-11	0.767412	9.67569e-12	0.814541	NA	NA	NA	NA	1.39487e-07	0.993405	4.5831e-08	0.996969	NA	NA
ARHGAP27	NA	NA	NA	Brain_Cortex	1.76096e-11	2.10224e-07	-6.72458	Colon_Transverse	8.51646e-12	3.90151e-08	6.82958	NA	NA	NA	0	1	1	0	2	NA	NA	-6.78881	0.295762	6.90701	-0.250231	NA	NA	NA	NA	1.13064e-11	0.767412	4.94979e-12	0.802409	NA	NA	NA	NA	1.39487e-07	0.993405	2.32753e-08	0.994349	NA	NA
ARHGAP27	NA	NA	NA	Brain_Cortex	1.76096e-11	2.10224e-07	-6.72458	Esophagus_Gastroesophageal_Junction	3.28338e-10	1.04769e-06	6.28477	NA	NA	NA	0	1	1	0	2	NA	NA	-6.78881	0.295762	6.33493	-0.317673	NA	NA	NA	NA	1.13064e-11	0.767412	2.37442e-10	0.750733	NA	NA	NA	NA	1.39487e-07	0.993405	7.77052e-07	0.99535	NA	NA
ARHGAP27	NA	NA	NA	Brain_Cortex	1.76096e-11	2.10224e-07	-6.72458	Esophagus_Mucosa	2.43952e-11	4.69673e-08	6.67696	NA	NA	NA	0	1	1	0	2	NA	NA	-6.78881	0.295762	6.75501	-0.234883	NA	NA	NA	NA	1.13064e-11	0.767412	1.42823e-11	0.8143	NA	NA	NA	NA	1.39487e-07	0.993405	2.8237e-08	0.990766	NA	NA
ARHGAP27	NA	NA	NA	Brain_Cortex	1.76096e-11	2.10224e-07	-6.72458	Esophagus_Muscularis	3.28338e-10	7.9713e-07	6.28477	NA	NA	NA	0	1	1	0	2	NA	NA	-6.78881	0.295762	6.33493	-0.317673	NA	NA	NA	NA	1.13064e-11	0.767412	2.37442e-10	0.750733	NA	NA	NA	NA	1.39487e-07	0.993405	5.9165e-07	0.993368	NA	NA
ARHGAP27	NA	NA	NA	Brain_Cortex	1.76096e-11	2.10224e-07	-6.72458	Heart_Atrial_Appendage	4.19291e-11	1.4834e-07	6.5971	NA	NA	NA	0	1	1	0	2	NA	NA	-6.78881	0.295762	6.67751	-0.218412	NA	NA	NA	NA	1.13064e-11	0.767412	2.43032e-11	0.827108	NA	NA	NA	NA	1.39487e-07	0.993405	1.17737e-07	0.995721	NA	NA
ARHGAP27	NA	NA	NA	Brain_Cortex	1.76096e-11	2.10224e-07	-6.72458	Heart_Left_Ventricle	2.51542e-11	7.14127e-08	6.67247	NA	NA	NA	0	1	1	0	2	NA	NA	-6.78881	0.295762	6.75226	-0.227279	NA	NA	NA	NA	1.13064e-11	0.767412	1.45556e-11	0.820207	NA	NA	NA	NA	1.39487e-07	0.993405	4.24423e-08	0.994742	NA	NA
ARHGAP27	NA	NA	NA	Brain_Cortex	1.76096e-11	2.10224e-07	-6.72458	Kidney_Cortex	6.88524e-10	1.25731e-06	-6.1687	NA	NA	NA	0	1	1	0	2	NA	NA	-6.78881	0.295762	-6.22696	0.256696	NA	NA	NA	NA	1.13064e-11	0.767412	4.75585e-10	0.797413	NA	NA	NA	NA	1.39487e-07	0.993405	8.92578e-07	0.997973	NA	NA
ARHGAP27	NA	NA	NA	Brain_Cortex	1.76096e-11	2.10224e-07	-6.72458	Liver	1.56946e-10	4.58238e-07	6.39847	NA	NA	NA	0	1	1	0	2	NA	NA	-6.78881	0.295762	6.45615	-0.299776	NA	NA	NA	NA	1.13064e-11	0.767412	1.074e-10	0.764348	NA	NA	NA	NA	1.39487e-07	0.993405	3.22109e-07	0.982357	NA	NA
ARHGAP27	NA	NA	NA	Brain_Cortex	1.76096e-11	2.10224e-07	-6.72458	Lung	9.25302e-12	2.47575e-08	6.81767	NA	NA	NA	0	1	1	0	2	NA	NA	-6.78881	0.295762	6.89405	-0.253575	NA	NA	NA	NA	1.13064e-11	0.767412	5.42255e-12	0.799824	NA	NA	NA	NA	1.39487e-07	0.993405	1.76134e-08	0.997093	NA	NA
ARHGAP27	NA	NA	NA	Brain_Cortex	1.76096e-11	2.10224e-07	-6.72458	Minor_Salivary_Gland	9.92901e-12	3.59021e-08	6.80753	NA	NA	NA	0	1	1	0	2	NA	NA	-6.78881	0.295762	6.88526	-0.249293	NA	NA	NA	NA	1.13064e-11	0.767412	5.76832e-12	0.803134	NA	NA	NA	NA	1.39487e-07	0.993405	2.44849e-08	0.995633	NA	NA
ARHGAP27	NA	NA	NA	Brain_Cortex	1.76096e-11	2.10224e-07	-6.72458	Muscle_Skeletal	1.56946e-10	4.02265e-07	-6.39847	NA	NA	NA	0	1	1	0	2	NA	NA	-6.78881	0.295762	-6.45615	0.299776	NA	NA	NA	NA	1.13064e-11	0.767412	1.074e-10	0.764348	NA	NA	NA	NA	1.39487e-07	0.993405	2.76621e-07	0.996081	NA	NA
ARHGAP27	NA	NA	NA	Brain_Cortex	1.76096e-11	2.10224e-07	-6.72458	Nerve_Tibial	7.62754e-11	2.48873e-07	6.50777	NA	NA	NA	0	1	1	0	2	NA	NA	-6.78881	0.295762	6.59223	-0.195097	NA	NA	NA	NA	1.13064e-11	0.767412	4.33282e-11	0.845317	NA	NA	NA	NA	1.39487e-07	0.993405	1.7741e-07	0.99306	NA	NA
ARHGAP27	NA	NA	NA	Brain_Cortex	1.76096e-11	2.10224e-07	-6.72458	Ovary	8.1681e-07	0.000917103	4.93131	NA	NA	NA	0	1	1	0	2	NA	NA	-6.78881	0.295762	5.01032	-0.0839254	NA	NA	NA	NA	1.13064e-11	0.767412	5.43409e-07	0.933116	NA	NA	NA	NA	1.39487e-07	0.993405	0.000565864	0.998808	NA	NA
ARHGAP27	NA	NA	NA	Brain_Cortex	1.76096e-11	2.10224e-07	-6.72458	Pancreas	1.25591e-11	7.44662e-08	6.77363	NA	NA	NA	0	1	1	0	2	NA	NA	-6.78881	0.295762	6.85624	-0.225632	NA	NA	NA	NA	1.13064e-11	0.767412	7.0698e-12	0.821488	NA	NA	NA	NA	1.39487e-07	0.993405	4.30886e-08	0.995526	NA	NA
ARHGAP27	NA	NA	NA	Brain_Cortex	1.76096e-11	2.10224e-07	-6.72458	Pituitary	1.47579e-11	6.07233e-08	6.75026	NA	NA	NA	0	1	1	0	2	NA	NA	-6.78881	0.295762	6.83418	-0.204862	NA	NA	NA	NA	1.13064e-11	0.767412	8.2476e-12	0.83768	NA	NA	NA	NA	1.39487e-07	0.993405	3.98571e-08	0.994563	NA	NA
ARHGAP27	NA	NA	NA	Brain_Cortex	1.76096e-11	2.10224e-07	-6.72458	Prostate	3.29183e-11	1.32986e-07	6.63289	NA	NA	NA	0	1	1	0	2	NA	NA	-6.78881	0.295762	6.70834	-0.241984	NA	NA	NA	NA	1.13064e-11	0.767412	1.96852e-11	0.808792	NA	NA	NA	NA	1.39487e-07	0.993405	1.09063e-07	0.992599	NA	NA
ARHGAP27	NA	NA	NA	Brain_Cortex	1.76096e-11	2.10224e-07	-6.72458	Skin_Not_Sun_Exposed_Suprapubic	1.00873e-11	3.33528e-08	6.80525	NA	NA	NA	0	1	1	0	2	NA	NA	-6.78881	0.295762	6.88285	-0.247516	NA	NA	NA	NA	1.13064e-11	0.767412	5.86687e-12	0.804509	NA	NA	NA	NA	1.39487e-07	0.993405	2.84216e-08	0.992535	NA	NA
ARHGAP27	NA	NA	NA	Brain_Cortex	1.76096e-11	2.10224e-07	-6.72458	Skin_Sun_Exposed_Lower_leg	1.05736e-11	2.93628e-08	-6.79847	NA	NA	NA	0	1	1	0	2	NA	NA	-6.78881	0.295762	-6.86705	0.287483	NA	NA	NA	NA	1.13064e-11	0.767412	6.55436e-12	0.773743	NA	NA	NA	NA	1.39487e-07	0.993405	1.90921e-08	0.994349	NA	NA
ARHGAP27	NA	NA	NA	Brain_Cortex	1.76096e-11	2.10224e-07	-6.72458	Small_Intestine_Terminal_Ileum	3.67242e-12	1.2325e-08	6.94925	NA	NA	NA	0	1	1	0	2	NA	NA	-6.78881	0.295762	7.02702	-0.258805	NA	NA	NA	NA	1.13064e-11	0.767412	2.10986e-12	0.795786	NA	NA	NA	NA	1.39487e-07	0.993405	6.73745e-09	0.99364	NA	NA
ARHGAP27	NA	NA	NA	Brain_Cortex	1.76096e-11	2.10224e-07	-6.72458	Spleen	1.10523e-12	6.81816e-09	-7.11672	NA	NA	NA	0	1	1	0	2	NA	NA	-6.78881	0.295762	-7.19632	0.26768	NA	NA	NA	NA	1.13064e-11	0.767412	6.18574e-13	0.788946	NA	NA	NA	NA	1.39487e-07	0.993405	3.91718e-09	0.98846	NA	NA
ARHGAP27	NA	NA	NA	Brain_Cortex	1.76096e-11	2.10224e-07	-6.72458	Stomach	3.28338e-10	9.20168e-07	6.28477	NA	NA	NA	0	1	1	0	2	NA	NA	-6.78881	0.295762	6.33493	-0.317673	NA	NA	NA	NA	1.13064e-11	0.767412	2.37442e-10	0.750733	NA	NA	NA	NA	1.39487e-07	0.993405	6.21536e-07	0.994382	NA	NA
ARHGAP27	NA	NA	NA	Brain_Cortex	1.76096e-11	2.10224e-07	-6.72458	Testis	9.18349e-12	6.17498e-08	6.81875	NA	NA	NA	0	1	1	0	2	NA	NA	-6.78881	0.295762	6.89694	-0.24828	NA	NA	NA	NA	1.13064e-11	0.767412	5.31332e-12	0.803918	NA	NA	NA	NA	1.39487e-07	0.993405	3.65981e-08	0.993427	NA	NA
ARHGAP27	NA	NA	NA	Brain_Cortex	1.76096e-11	2.10224e-07	-6.72458	Thyroid	4.23768e-11	1.00402e-07	6.59552	NA	NA	NA	0	1	1	0	2	NA	NA	-6.78881	0.295762	6.67572	-0.219193	NA	NA	NA	NA	1.13064e-11	0.767412	2.46027e-11	0.8265	NA	NA	NA	NA	1.39487e-07	0.993405	6.90862e-08	0.992545	NA	NA
ARHGAP27	NA	NA	NA	Brain_Cortex	1.76096e-11	2.10224e-07	-6.72458	Uterus	1.56946e-10	5.8945e-07	-6.39847	NA	NA	NA	0	1	1	0	2	NA	NA	-6.78881	0.295762	-6.45615	0.299776	NA	NA	NA	NA	1.13064e-11	0.767412	1.074e-10	0.764348	NA	NA	NA	NA	1.39487e-07	0.993405	4.1423e-07	0.992052	NA	NA
ARHGAP27	NA	NA	NA	Brain_Cortex	1.76096e-11	2.10224e-07	-6.72458	Vagina	7.9195e-11	5.92432e-07	6.50212	NA	NA	NA	0	1	1	0	2	NA	NA	-6.78881	0.295762	6.58829	-0.187347	NA	NA	NA	NA	1.13064e-11	0.767412	4.44933e-11	0.851388	NA	NA	NA	NA	1.39487e-07	0.993405	4.28189e-07	0.995505	NA	NA
ARHGAP27	NA	NA	NA	Brain_Cortex	1.76096e-11	2.10224e-07	-6.72458	Whole_Blood	6.88524e-10	1.1919e-06	-6.1687	NA	NA	NA	0	1	1	0	2	NA	NA	-6.78881	0.295762	-6.22696	0.256696	NA	NA	NA	NA	1.13064e-11	0.767412	4.75585e-10	0.797413	NA	NA	NA	NA	1.39487e-07	0.993405	7.15499e-07	0.990488	NA	NA
ARHGAP27	NA	NA	NA	Brain_Cortex	1.76096e-11	2.10224e-07	-6.72458	smultixcan	3.73481e-11	9.49072e-08	1.47839	NA	NA	NA	0	1	1	0	2	NA	NA	-6.78881	0.295762	1.5	-0.0409834	NA	NA	NA	NA	1.13064e-11	0.767412	2.18449e-11	0.962551	NA	NA	NA	NA	1.39487e-07	0.993405	6.05703e-08	0.999285	NA	NA
ARHGAP27	NA	NA	NA	Brain_Frontal_Cortex_BA9	2.62995e-10	1.02743e-06	-6.31916	Adipose_Subcutaneous	1.33402e-11	4.08973e-08	6.7649	NA	NA	NA	0	1	1	0	2	NA	NA	-6.35847	0.37579	6.84338	-0.24049	NA	NA	NA	NA	2.03768e-10	0.707073	7.73485e-12	0.809951	NA	NA	NA	NA	8.2424e-07	0.990976	3.82621e-08	0.991529	NA	NA
ARHGAP27	NA	NA	NA	Brain_Frontal_Cortex_BA9	2.62995e-10	1.02743e-06	-6.31916	Adipose_Visceral_Omentum	1.56946e-10	3.66312e-07	6.39847	NA	NA	NA	0	1	1	0	2	NA	NA	-6.35847	0.37579	6.45615	-0.299776	NA	NA	NA	NA	2.03768e-10	0.707073	1.074e-10	0.764348	NA	NA	NA	NA	8.2424e-07	0.990976	2.49562e-07	0.991425	NA	NA
ARHGAP27	NA	NA	NA	Brain_Frontal_Cortex_BA9	2.62995e-10	1.02743e-06	-6.31916	Adrenal_Gland	7.69304e-10	1.56152e-06	-6.15113	NA	NA	NA	0	1	1	0	2	NA	NA	-6.35847	0.37579	-6.18974	0.36689	NA	NA	NA	NA	2.03768e-10	0.707073	6.02635e-10	0.713701	NA	NA	NA	NA	8.2424e-07	0.990976	1.25537e-06	0.987841	NA	NA
ARHGAP27	NA	NA	NA	Brain_Frontal_Cortex_BA9	2.62995e-10	1.02743e-06	-6.31916	Artery_Aorta	4.46782e-12	2.01039e-08	6.92153	NA	NA	NA	0	1	1	0	2	NA	NA	-6.35847	0.37579	6.99496	-0.27453	NA	NA	NA	NA	2.03768e-10	0.707073	2.65342e-12	0.783678	NA	NA	NA	NA	8.2424e-07	0.990976	1.22721e-08	0.992632	NA	NA
ARHGAP27	NA	NA	NA	Brain_Frontal_Cortex_BA9	2.62995e-10	1.02743e-06	-6.31916	Artery_Coronary	1.56946e-10	4.17604e-07	6.39847	NA	NA	NA	0	1	1	0	2	NA	NA	-6.35847	0.37579	6.45615	-0.299776	NA	NA	NA	NA	2.03768e-10	0.707073	1.074e-10	0.764348	NA	NA	NA	NA	8.2424e-07	0.990976	2.82035e-07	0.99149	NA	NA
ARHGAP27	NA	NA	NA	Brain_Frontal_Cortex_BA9	2.62995e-10	1.02743e-06	-6.31916	Artery_Tibial	1.56946e-10	7.17939e-07	-6.39847	NA	NA	NA	0	1	1	0	2	NA	NA	-6.35847	0.37579	-6.45615	0.299776	NA	NA	NA	NA	2.03768e-10	0.707073	1.074e-10	0.764348	NA	NA	NA	NA	8.2424e-07	0.990976	5.23371e-07	0.995994	NA	NA
ARHGAP27	NA	NA	NA	Brain_Frontal_Cortex_BA9	2.62995e-10	1.02743e-06	-6.31916	Brain_Amygdala	6.88524e-10	1.27873e-06	-6.1687	NA	NA	NA	0	1	1	0	2	NA	NA	-6.35847	0.37579	-6.22696	0.256696	NA	NA	NA	NA	2.03768e-10	0.707073	4.75585e-10	0.797413	NA	NA	NA	NA	8.2424e-07	0.990976	9.08748e-07	0.997358	NA	NA
ARHGAP27	NA	NA	NA	Brain_Frontal_Cortex_BA9	2.62995e-10	1.02743e-06	-6.31916	Brain_Anterior_cingulate_cortex_BA24	1.57985e-06	0.00184609	4.80086	NA	NA	NA	0	1	1	0	2	NA	NA	-6.35847	0.37579	4.87885	-0.077154	NA	NA	NA	NA	2.03768e-10	0.707073	1.06707e-06	0.938501	NA	NA	NA	NA	8.2424e-07	0.990976	0.00128285	0.999218	NA	NA
ARHGAP27	NA	NA	NA	Brain_Frontal_Cortex_BA9	2.62995e-10	1.02743e-06	-6.31916	Brain_Caudate_basal_ganglia	1.56946e-10	4.86101e-07	-6.39847	NA	NA	NA	0	1	1	0	2	NA	NA	-6.35847	0.37579	-6.45615	0.299776	NA	NA	NA	NA	2.03768e-10	0.707073	1.074e-10	0.764348	NA	NA	NA	NA	8.2424e-07	0.990976	3.03872e-07	0.998198	NA	NA
ARHGAP27	NA	NA	NA	Brain_Frontal_Cortex_BA9	2.62995e-10	1.02743e-06	-6.31916	Brain_Cerebellar_Hemisphere	3.28338e-10	1.12314e-06	6.28477	NA	NA	NA	0	1	1	0	2	NA	NA	-6.35847	0.37579	6.33493	-0.317673	NA	NA	NA	NA	2.03768e-10	0.707073	2.37442e-10	0.750733	NA	NA	NA	NA	8.2424e-07	0.990976	8.34476e-07	0.994167	NA	NA
ARHGAP27	NA	NA	NA	Brain_Frontal_Cortex_BA9	2.62995e-10	1.02743e-06	-6.31916	Brain_Cerebellum	3.28338e-10	1.04385e-06	6.28477	NA	NA	NA	0	1	1	0	2	NA	NA	-6.35847	0.37579	6.33493	-0.317673	NA	NA	NA	NA	2.03768e-10	0.707073	2.37442e-10	0.750733	NA	NA	NA	NA	8.2424e-07	0.990976	7.7501e-07	0.997948	NA	NA
ARHGAP27	NA	NA	NA	Brain_Frontal_Cortex_BA9	2.62995e-10	1.02743e-06	-6.31916	Brain_Cortex	1.90286e-11	8.63548e-08	6.71329	NA	NA	NA	0	1	1	0	2	NA	NA	-6.35847	0.37579	6.78912	-0.247155	NA	NA	NA	NA	2.03768e-10	0.707073	1.12823e-11	0.804788	NA	NA	NA	NA	8.2424e-07	0.990976	5.25569e-08	0.997625	NA	NA
ARHGAP27	NA	NA	NA	Brain_Frontal_Cortex_BA9	2.62995e-10	1.02743e-06	-6.31916	Brain_Frontal_Cortex_BA9	1.56946e-10	6.56557e-07	6.39847	NA	NA	NA	0	1	1	0	2	NA	NA	-6.35847	0.37579	6.45615	-0.299776	NA	NA	NA	NA	2.03768e-10	0.707073	1.074e-10	0.764348	NA	NA	NA	NA	8.2424e-07	0.990976	4.43044e-07	0.997445	NA	NA
ARHGAP27	NA	NA	NA	Brain_Frontal_Cortex_BA9	2.62995e-10	1.02743e-06	-6.31916	Brain_Hippocampus	2.39914e-06	0.00239948	-4.71652	NA	NA	NA	0	1	1	0	2	NA	NA	-6.35847	0.37579	-4.78918	0.0944206	NA	NA	NA	NA	2.03768e-10	0.707073	1.67467e-06	0.924775	NA	NA	NA	NA	8.2424e-07	0.990976	0.00164529	0.999005	NA	NA
ARHGAP27	NA	NA	NA	Brain_Frontal_Cortex_BA9	2.62995e-10	1.02743e-06	-6.31916	Brain_Hypothalamus	3.28338e-10	9.56162e-07	6.28477	NA	NA	NA	0	1	1	0	2	NA	NA	-6.35847	0.37579	6.33493	-0.317673	NA	NA	NA	NA	2.03768e-10	0.707073	2.37442e-10	0.750733	NA	NA	NA	NA	8.2424e-07	0.990976	6.32017e-07	0.993909	NA	NA
ARHGAP27	NA	NA	NA	Brain_Frontal_Cortex_BA9	2.62995e-10	1.02743e-06	-6.31916	Brain_Nucleus_accumbens_basal_ganglia	7.326e-10	1.76793e-06	6.15888	NA	NA	NA	0	1	1	0	2	NA	NA	-6.35847	0.37579	6.21905	-0.247768	NA	NA	NA	NA	2.03768e-10	0.707073	5.00168e-10	0.804314	NA	NA	NA	NA	8.2424e-07	0.990976	1.20323e-06	0.995755	NA	NA
ARHGAP27	NA	NA	NA	Brain_Frontal_Cortex_BA9	2.62995e-10	1.02743e-06	-6.31916	Brain_Putamen_basal_ganglia	3.28338e-10	8.01766e-07	6.28477	NA	NA	NA	0	1	1	0	2	NA	NA	-6.35847	0.37579	6.33493	-0.317673	NA	NA	NA	NA	2.03768e-10	0.707073	2.37442e-10	0.750733	NA	NA	NA	NA	8.2424e-07	0.990976	5.36452e-07	0.995484	NA	NA
ARHGAP27	NA	NA	NA	Brain_Frontal_Cortex_BA9	2.62995e-10	1.02743e-06	-6.31916	Brain_Spinal_cord_cervical_c-1	6.88524e-10	1.68849e-06	-6.1687	NA	NA	NA	0	1	1	0	2	NA	NA	-6.35847	0.37579	-6.22696	0.256696	NA	NA	NA	NA	2.03768e-10	0.707073	4.75585e-10	0.797413	NA	NA	NA	NA	8.2424e-07	0.990976	1.0801e-06	0.997053	NA	NA
ARHGAP27	NA	NA	NA	Brain_Frontal_Cortex_BA9	2.62995e-10	1.02743e-06	-6.31916	Brain_Substantia_nigra	7.69304e-10	1.14985e-06	-6.15113	NA	NA	NA	0	1	1	0	2	NA	NA	-6.35847	0.37579	-6.18974	0.36689	NA	NA	NA	NA	2.03768e-10	0.707073	6.02635e-10	0.713701	NA	NA	NA	NA	8.2424e-07	0.990976	9.2866e-07	0.991123	NA	NA
ARHGAP27	NA	NA	NA	Brain_Frontal_Cortex_BA9	2.62995e-10	1.02743e-06	-6.31916	Breast_Mammary_Tissue	1.9382e-11	7.48104e-08	6.7106	NA	NA	NA	0	1	1	0	2	NA	NA	-6.35847	0.37579	6.78972	-0.233304	NA	NA	NA	NA	2.03768e-10	0.707073	1.12353e-11	0.815525	NA	NA	NA	NA	8.2424e-07	0.990976	4.92078e-08	0.991689	NA	NA
ARHGAP27	NA	NA	NA	Brain_Frontal_Cortex_BA9	2.62995e-10	1.02743e-06	-6.31916	Cells_EBV-transformed_lymphocytes	1.83242e-11	7.51318e-08	6.71879	NA	NA	NA	0	1	1	0	2	NA	NA	-6.35847	0.37579	6.78649	-0.284426	NA	NA	NA	NA	2.03768e-10	0.707073	1.14895e-11	0.776084	NA	NA	NA	NA	8.2424e-07	0.990976	4.57013e-08	0.991904	NA	NA
ARHGAP27	NA	NA	NA	Brain_Frontal_Cortex_BA9	2.62995e-10	1.02743e-06	-6.31916	Colon_Sigmoid	1.6734e-11	7.72272e-08	6.73201	NA	NA	NA	0	1	1	0	2	NA	NA	-6.35847	0.37579	6.81125	-0.234572	NA	NA	NA	NA	2.03768e-10	0.707073	9.67569e-12	0.814541	NA	NA	NA	NA	8.2424e-07	0.990976	4.5831e-08	0.996969	NA	NA
ARHGAP27	NA	NA	NA	Brain_Frontal_Cortex_BA9	2.62995e-10	1.02743e-06	-6.31916	Colon_Transverse	8.51646e-12	3.90151e-08	6.82958	NA	NA	NA	0	1	1	0	2	NA	NA	-6.35847	0.37579	6.90701	-0.250231	NA	NA	NA	NA	2.03768e-10	0.707073	4.94979e-12	0.802409	NA	NA	NA	NA	8.2424e-07	0.990976	2.32753e-08	0.994349	NA	NA
ARHGAP27	NA	NA	NA	Brain_Frontal_Cortex_BA9	2.62995e-10	1.02743e-06	-6.31916	Esophagus_Gastroesophageal_Junction	3.28338e-10	1.04769e-06	6.28477	NA	NA	NA	0	1	1	0	2	NA	NA	-6.35847	0.37579	6.33493	-0.317673	NA	NA	NA	NA	2.03768e-10	0.707073	2.37442e-10	0.750733	NA	NA	NA	NA	8.2424e-07	0.990976	7.77052e-07	0.99535	NA	NA
ARHGAP27	NA	NA	NA	Brain_Frontal_Cortex_BA9	2.62995e-10	1.02743e-06	-6.31916	Esophagus_Mucosa	2.43952e-11	4.69673e-08	6.67696	NA	NA	NA	0	1	1	0	2	NA	NA	-6.35847	0.37579	6.75501	-0.234883	NA	NA	NA	NA	2.03768e-10	0.707073	1.42823e-11	0.8143	NA	NA	NA	NA	8.2424e-07	0.990976	2.8237e-08	0.990766	NA	NA
ARHGAP27	NA	NA	NA	Brain_Frontal_Cortex_BA9	2.62995e-10	1.02743e-06	-6.31916	Esophagus_Muscularis	3.28338e-10	7.9713e-07	6.28477	NA	NA	NA	0	1	1	0	2	NA	NA	-6.35847	0.37579	6.33493	-0.317673	NA	NA	NA	NA	2.03768e-10	0.707073	2.37442e-10	0.750733	NA	NA	NA	NA	8.2424e-07	0.990976	5.9165e-07	0.993368	NA	NA
ARHGAP27	NA	NA	NA	Brain_Frontal_Cortex_BA9	2.62995e-10	1.02743e-06	-6.31916	Heart_Atrial_Appendage	4.19291e-11	1.4834e-07	6.5971	NA	NA	NA	0	1	1	0	2	NA	NA	-6.35847	0.37579	6.67751	-0.218412	NA	NA	NA	NA	2.03768e-10	0.707073	2.43032e-11	0.827108	NA	NA	NA	NA	8.2424e-07	0.990976	1.17737e-07	0.995721	NA	NA
ARHGAP27	NA	NA	NA	Brain_Frontal_Cortex_BA9	2.62995e-10	1.02743e-06	-6.31916	Heart_Left_Ventricle	2.51542e-11	7.14127e-08	6.67247	NA	NA	NA	0	1	1	0	2	NA	NA	-6.35847	0.37579	6.75226	-0.227279	NA	NA	NA	NA	2.03768e-10	0.707073	1.45556e-11	0.820207	NA	NA	NA	NA	8.2424e-07	0.990976	4.24423e-08	0.994742	NA	NA
ARHGAP27	NA	NA	NA	Brain_Frontal_Cortex_BA9	2.62995e-10	1.02743e-06	-6.31916	Kidney_Cortex	6.88524e-10	1.25731e-06	-6.1687	NA	NA	NA	0	1	1	0	2	NA	NA	-6.35847	0.37579	-6.22696	0.256696	NA	NA	NA	NA	2.03768e-10	0.707073	4.75585e-10	0.797413	NA	NA	NA	NA	8.2424e-07	0.990976	8.92578e-07	0.997973	NA	NA
ARHGAP27	NA	NA	NA	Brain_Frontal_Cortex_BA9	2.62995e-10	1.02743e-06	-6.31916	Liver	1.56946e-10	4.58238e-07	6.39847	NA	NA	NA	0	1	1	0	2	NA	NA	-6.35847	0.37579	6.45615	-0.299776	NA	NA	NA	NA	2.03768e-10	0.707073	1.074e-10	0.764348	NA	NA	NA	NA	8.2424e-07	0.990976	3.22109e-07	0.982357	NA	NA
ARHGAP27	NA	NA	NA	Brain_Frontal_Cortex_BA9	2.62995e-10	1.02743e-06	-6.31916	Lung	9.25302e-12	2.47575e-08	6.81767	NA	NA	NA	0	1	1	0	2	NA	NA	-6.35847	0.37579	6.89405	-0.253575	NA	NA	NA	NA	2.03768e-10	0.707073	5.42255e-12	0.799824	NA	NA	NA	NA	8.2424e-07	0.990976	1.76134e-08	0.997093	NA	NA
ARHGAP27	NA	NA	NA	Brain_Frontal_Cortex_BA9	2.62995e-10	1.02743e-06	-6.31916	Minor_Salivary_Gland	9.92901e-12	3.59021e-08	6.80753	NA	NA	NA	0	1	1	0	2	NA	NA	-6.35847	0.37579	6.88526	-0.249293	NA	NA	NA	NA	2.03768e-10	0.707073	5.76832e-12	0.803134	NA	NA	NA	NA	8.2424e-07	0.990976	2.44849e-08	0.995633	NA	NA
ARHGAP27	NA	NA	NA	Brain_Frontal_Cortex_BA9	2.62995e-10	1.02743e-06	-6.31916	Muscle_Skeletal	1.56946e-10	4.02265e-07	-6.39847	NA	NA	NA	0	1	1	0	2	NA	NA	-6.35847	0.37579	-6.45615	0.299776	NA	NA	NA	NA	2.03768e-10	0.707073	1.074e-10	0.764348	NA	NA	NA	NA	8.2424e-07	0.990976	2.76621e-07	0.996081	NA	NA
ARHGAP27	NA	NA	NA	Brain_Frontal_Cortex_BA9	2.62995e-10	1.02743e-06	-6.31916	Nerve_Tibial	7.62754e-11	2.48873e-07	6.50777	NA	NA	NA	0	1	1	0	2	NA	NA	-6.35847	0.37579	6.59223	-0.195097	NA	NA	NA	NA	2.03768e-10	0.707073	4.33282e-11	0.845317	NA	NA	NA	NA	8.2424e-07	0.990976	1.7741e-07	0.99306	NA	NA
ARHGAP27	NA	NA	NA	Brain_Frontal_Cortex_BA9	2.62995e-10	1.02743e-06	-6.31916	Ovary	8.1681e-07	0.000917103	4.93131	NA	NA	NA	0	1	1	0	2	NA	NA	-6.35847	0.37579	5.01032	-0.0839254	NA	NA	NA	NA	2.03768e-10	0.707073	5.43409e-07	0.933116	NA	NA	NA	NA	8.2424e-07	0.990976	0.000565864	0.998808	NA	NA
ARHGAP27	NA	NA	NA	Brain_Frontal_Cortex_BA9	2.62995e-10	1.02743e-06	-6.31916	Pancreas	1.25591e-11	7.44662e-08	6.77363	NA	NA	NA	0	1	1	0	2	NA	NA	-6.35847	0.37579	6.85624	-0.225632	NA	NA	NA	NA	2.03768e-10	0.707073	7.0698e-12	0.821488	NA	NA	NA	NA	8.2424e-07	0.990976	4.30886e-08	0.995526	NA	NA
ARHGAP27	NA	NA	NA	Brain_Frontal_Cortex_BA9	2.62995e-10	1.02743e-06	-6.31916	Pituitary	1.47579e-11	6.07233e-08	6.75026	NA	NA	NA	0	1	1	0	2	NA	NA	-6.35847	0.37579	6.83418	-0.204862	NA	NA	NA	NA	2.03768e-10	0.707073	8.2476e-12	0.83768	NA	NA	NA	NA	8.2424e-07	0.990976	3.98571e-08	0.994563	NA	NA
ARHGAP27	NA	NA	NA	Brain_Frontal_Cortex_BA9	2.62995e-10	1.02743e-06	-6.31916	Prostate	3.29183e-11	1.32986e-07	6.63289	NA	NA	NA	0	1	1	0	2	NA	NA	-6.35847	0.37579	6.70834	-0.241984	NA	NA	NA	NA	2.03768e-10	0.707073	1.96852e-11	0.808792	NA	NA	NA	NA	8.2424e-07	0.990976	1.09063e-07	0.992599	NA	NA
ARHGAP27	NA	NA	NA	Brain_Frontal_Cortex_BA9	2.62995e-10	1.02743e-06	-6.31916	Skin_Not_Sun_Exposed_Suprapubic	1.00873e-11	3.33528e-08	6.80525	NA	NA	NA	0	1	1	0	2	NA	NA	-6.35847	0.37579	6.88285	-0.247516	NA	NA	NA	NA	2.03768e-10	0.707073	5.86687e-12	0.804509	NA	NA	NA	NA	8.2424e-07	0.990976	2.84216e-08	0.992535	NA	NA
ARHGAP27	NA	NA	NA	Brain_Frontal_Cortex_BA9	2.62995e-10	1.02743e-06	-6.31916	Skin_Sun_Exposed_Lower_leg	1.05736e-11	2.93628e-08	-6.79847	NA	NA	NA	0	1	1	0	2	NA	NA	-6.35847	0.37579	-6.86705	0.287483	NA	NA	NA	NA	2.03768e-10	0.707073	6.55436e-12	0.773743	NA	NA	NA	NA	8.2424e-07	0.990976	1.90921e-08	0.994349	NA	NA
ARHGAP27	NA	NA	NA	Brain_Frontal_Cortex_BA9	2.62995e-10	1.02743e-06	-6.31916	Small_Intestine_Terminal_Ileum	3.67242e-12	1.2325e-08	6.94925	NA	NA	NA	0	1	1	0	2	NA	NA	-6.35847	0.37579	7.02702	-0.258805	NA	NA	NA	NA	2.03768e-10	0.707073	2.10986e-12	0.795786	NA	NA	NA	NA	8.2424e-07	0.990976	6.73745e-09	0.99364	NA	NA
ARHGAP27	NA	NA	NA	Brain_Frontal_Cortex_BA9	2.62995e-10	1.02743e-06	-6.31916	Spleen	1.10523e-12	6.81816e-09	-7.11672	NA	NA	NA	0	1	1	0	2	NA	NA	-6.35847	0.37579	-7.19632	0.26768	NA	NA	NA	NA	2.03768e-10	0.707073	6.18574e-13	0.788946	NA	NA	NA	NA	8.2424e-07	0.990976	3.91718e-09	0.98846	NA	NA
ARHGAP27	NA	NA	NA	Brain_Frontal_Cortex_BA9	2.62995e-10	1.02743e-06	-6.31916	Stomach	3.28338e-10	9.20168e-07	6.28477	NA	NA	NA	0	1	1	0	2	NA	NA	-6.35847	0.37579	6.33493	-0.317673	NA	NA	NA	NA	2.03768e-10	0.707073	2.37442e-10	0.750733	NA	NA	NA	NA	8.2424e-07	0.990976	6.21536e-07	0.994382	NA	NA
ARHGAP27	NA	NA	NA	Brain_Frontal_Cortex_BA9	2.62995e-10	1.02743e-06	-6.31916	Testis	9.18349e-12	6.17498e-08	6.81875	NA	NA	NA	0	1	1	0	2	NA	NA	-6.35847	0.37579	6.89694	-0.24828	NA	NA	NA	NA	2.03768e-10	0.707073	5.31332e-12	0.803918	NA	NA	NA	NA	8.2424e-07	0.990976	3.65981e-08	0.993427	NA	NA
ARHGAP27	NA	NA	NA	Brain_Frontal_Cortex_BA9	2.62995e-10	1.02743e-06	-6.31916	Thyroid	4.23768e-11	1.00402e-07	6.59552	NA	NA	NA	0	1	1	0	2	NA	NA	-6.35847	0.37579	6.67572	-0.219193	NA	NA	NA	NA	2.03768e-10	0.707073	2.46027e-11	0.8265	NA	NA	NA	NA	8.2424e-07	0.990976	6.90862e-08	0.992545	NA	NA
ARHGAP27	NA	NA	NA	Brain_Frontal_Cortex_BA9	2.62995e-10	1.02743e-06	-6.31916	Uterus	1.56946e-10	5.8945e-07	-6.39847	NA	NA	NA	0	1	1	0	2	NA	NA	-6.35847	0.37579	-6.45615	0.299776	NA	NA	NA	NA	2.03768e-10	0.707073	1.074e-10	0.764348	NA	NA	NA	NA	8.2424e-07	0.990976	4.1423e-07	0.992052	NA	NA
ARHGAP27	NA	NA	NA	Brain_Frontal_Cortex_BA9	2.62995e-10	1.02743e-06	-6.31916	Vagina	7.9195e-11	5.92432e-07	6.50212	NA	NA	NA	0	1	1	0	2	NA	NA	-6.35847	0.37579	6.58829	-0.187347	NA	NA	NA	NA	2.03768e-10	0.707073	4.44933e-11	0.851388	NA	NA	NA	NA	8.2424e-07	0.990976	4.28189e-07	0.995505	NA	NA
ARHGAP27	NA	NA	NA	Brain_Frontal_Cortex_BA9	2.62995e-10	1.02743e-06	-6.31916	Whole_Blood	6.88524e-10	1.1919e-06	-6.1687	NA	NA	NA	0	1	1	0	2	NA	NA	-6.35847	0.37579	-6.22696	0.256696	NA	NA	NA	NA	2.03768e-10	0.707073	4.75585e-10	0.797413	NA	NA	NA	NA	8.2424e-07	0.990976	7.15499e-07	0.990488	NA	NA
ARHGAP27	NA	NA	NA	Brain_Frontal_Cortex_BA9	2.62995e-10	1.02743e-06	-6.31916	smultixcan	3.73481e-11	9.49072e-08	1.47839	NA	NA	NA	0	1	1	0	2	NA	NA	-6.35847	0.37579	1.5	-0.0409834	NA	NA	NA	NA	2.03768e-10	0.707073	2.18449e-11	0.962551	NA	NA	NA	NA	8.2424e-07	0.990976	6.05703e-08	0.999285	NA	NA
ARHGAP27	NA	NA	NA	Brain_Hippocampus	4.64041e-07	0.000595156	5.04061	Adipose_Subcutaneous	1.33402e-11	4.08973e-08	6.7649	NA	NA	NA	0	1	1	0	2	NA	NA	5.12604	-0.0482248	6.84338	-0.24049	NA	NA	NA	NA	2.95895e-07	0.961537	7.73485e-12	0.809951	NA	NA	NA	NA	0.000285884	0.997152	3.82621e-08	0.991529	NA	NA
ARHGAP27	NA	NA	NA	Brain_Hippocampus	4.64041e-07	0.000595156	5.04061	Adipose_Visceral_Omentum	1.56946e-10	3.66312e-07	6.39847	NA	NA	NA	0	1	1	0	2	NA	NA	5.12604	-0.0482248	6.45615	-0.299776	NA	NA	NA	NA	2.95895e-07	0.961537	1.074e-10	0.764348	NA	NA	NA	NA	0.000285884	0.997152	2.49562e-07	0.991425	NA	NA
ARHGAP27	NA	NA	NA	Brain_Hippocampus	4.64041e-07	0.000595156	5.04061	Adrenal_Gland	7.69304e-10	1.56152e-06	-6.15113	NA	NA	NA	0	1	1	0	2	NA	NA	5.12604	-0.0482248	-6.18974	0.36689	NA	NA	NA	NA	2.95895e-07	0.961537	6.02635e-10	0.713701	NA	NA	NA	NA	0.000285884	0.997152	1.25537e-06	0.987841	NA	NA
ARHGAP27	NA	NA	NA	Brain_Hippocampus	4.64041e-07	0.000595156	5.04061	Artery_Aorta	4.46782e-12	2.01039e-08	6.92153	NA	NA	NA	0	1	1	0	2	NA	NA	5.12604	-0.0482248	6.99496	-0.27453	NA	NA	NA	NA	2.95895e-07	0.961537	2.65342e-12	0.783678	NA	NA	NA	NA	0.000285884	0.997152	1.22721e-08	0.992632	NA	NA
ARHGAP27	NA	NA	NA	Brain_Hippocampus	4.64041e-07	0.000595156	5.04061	Artery_Coronary	1.56946e-10	4.17604e-07	6.39847	NA	NA	NA	0	1	1	0	2	NA	NA	5.12604	-0.0482248	6.45615	-0.299776	NA	NA	NA	NA	2.95895e-07	0.961537	1.074e-10	0.764348	NA	NA	NA	NA	0.000285884	0.997152	2.82035e-07	0.99149	NA	NA
ARHGAP27	NA	NA	NA	Brain_Hippocampus	4.64041e-07	0.000595156	5.04061	Artery_Tibial	1.56946e-10	7.17939e-07	-6.39847	NA	NA	NA	0	1	1	0	2	NA	NA	5.12604	-0.0482248	-6.45615	0.299776	NA	NA	NA	NA	2.95895e-07	0.961537	1.074e-10	0.764348	NA	NA	NA	NA	0.000285884	0.997152	5.23371e-07	0.995994	NA	NA
ARHGAP27	NA	NA	NA	Brain_Hippocampus	4.64041e-07	0.000595156	5.04061	Brain_Amygdala	6.88524e-10	1.27873e-06	-6.1687	NA	NA	NA	0	1	1	0	2	NA	NA	5.12604	-0.0482248	-6.22696	0.256696	NA	NA	NA	NA	2.95895e-07	0.961537	4.75585e-10	0.797413	NA	NA	NA	NA	0.000285884	0.997152	9.08748e-07	0.997358	NA	NA
ARHGAP27	NA	NA	NA	Brain_Hippocampus	4.64041e-07	0.000595156	5.04061	Brain_Anterior_cingulate_cortex_BA24	1.57985e-06	0.00184609	4.80086	NA	NA	NA	0	1	1	0	2	NA	NA	5.12604	-0.0482248	4.87885	-0.077154	NA	NA	NA	NA	2.95895e-07	0.961537	1.06707e-06	0.938501	NA	NA	NA	NA	0.000285884	0.997152	0.00128285	0.999218	NA	NA
ARHGAP27	NA	NA	NA	Brain_Hippocampus	4.64041e-07	0.000595156	5.04061	Brain_Caudate_basal_ganglia	1.56946e-10	4.86101e-07	-6.39847	NA	NA	NA	0	1	1	0	2	NA	NA	5.12604	-0.0482248	-6.45615	0.299776	NA	NA	NA	NA	2.95895e-07	0.961537	1.074e-10	0.764348	NA	NA	NA	NA	0.000285884	0.997152	3.03872e-07	0.998198	NA	NA
ARHGAP27	NA	NA	NA	Brain_Hippocampus	4.64041e-07	0.000595156	5.04061	Brain_Cerebellar_Hemisphere	3.28338e-10	1.12314e-06	6.28477	NA	NA	NA	0	1	1	0	2	NA	NA	5.12604	-0.0482248	6.33493	-0.317673	NA	NA	NA	NA	2.95895e-07	0.961537	2.37442e-10	0.750733	NA	NA	NA	NA	0.000285884	0.997152	8.34476e-07	0.994167	NA	NA
ARHGAP27	NA	NA	NA	Brain_Hippocampus	4.64041e-07	0.000595156	5.04061	Brain_Cerebellum	3.28338e-10	1.04385e-06	6.28477	NA	NA	NA	0	1	1	0	2	NA	NA	5.12604	-0.0482248	6.33493	-0.317673	NA	NA	NA	NA	2.95895e-07	0.961537	2.37442e-10	0.750733	NA	NA	NA	NA	0.000285884	0.997152	7.7501e-07	0.997948	NA	NA
ARHGAP27	NA	NA	NA	Brain_Hippocampus	4.64041e-07	0.000595156	5.04061	Brain_Cortex	1.90286e-11	8.63548e-08	6.71329	NA	NA	NA	0	1	1	0	2	NA	NA	5.12604	-0.0482248	6.78912	-0.247155	NA	NA	NA	NA	2.95895e-07	0.961537	1.12823e-11	0.804788	NA	NA	NA	NA	0.000285884	0.997152	5.25569e-08	0.997625	NA	NA
ARHGAP27	NA	NA	NA	Brain_Hippocampus	4.64041e-07	0.000595156	5.04061	Brain_Frontal_Cortex_BA9	1.56946e-10	6.56557e-07	6.39847	NA	NA	NA	0	1	1	0	2	NA	NA	5.12604	-0.0482248	6.45615	-0.299776	NA	NA	NA	NA	2.95895e-07	0.961537	1.074e-10	0.764348	NA	NA	NA	NA	0.000285884	0.997152	4.43044e-07	0.997445	NA	NA
ARHGAP27	NA	NA	NA	Brain_Hippocampus	4.64041e-07	0.000595156	5.04061	Brain_Hippocampus	2.39914e-06	0.00239948	-4.71652	NA	NA	NA	0	1	1	0	2	NA	NA	5.12604	-0.0482248	-4.78918	0.0944206	NA	NA	NA	NA	2.95895e-07	0.961537	1.67467e-06	0.924775	NA	NA	NA	NA	0.000285884	0.997152	0.00164529	0.999005	NA	NA
ARHGAP27	NA	NA	NA	Brain_Hippocampus	4.64041e-07	0.000595156	5.04061	Brain_Hypothalamus	3.28338e-10	9.56162e-07	6.28477	NA	NA	NA	0	1	1	0	2	NA	NA	5.12604	-0.0482248	6.33493	-0.317673	NA	NA	NA	NA	2.95895e-07	0.961537	2.37442e-10	0.750733	NA	NA	NA	NA	0.000285884	0.997152	6.32017e-07	0.993909	NA	NA
ARHGAP27	NA	NA	NA	Brain_Hippocampus	4.64041e-07	0.000595156	5.04061	Brain_Nucleus_accumbens_basal_ganglia	7.326e-10	1.76793e-06	6.15888	NA	NA	NA	0	1	1	0	2	NA	NA	5.12604	-0.0482248	6.21905	-0.247768	NA	NA	NA	NA	2.95895e-07	0.961537	5.00168e-10	0.804314	NA	NA	NA	NA	0.000285884	0.997152	1.20323e-06	0.995755	NA	NA
ARHGAP27	NA	NA	NA	Brain_Hippocampus	4.64041e-07	0.000595156	5.04061	Brain_Putamen_basal_ganglia	3.28338e-10	8.01766e-07	6.28477	NA	NA	NA	0	1	1	0	2	NA	NA	5.12604	-0.0482248	6.33493	-0.317673	NA	NA	NA	NA	2.95895e-07	0.961537	2.37442e-10	0.750733	NA	NA	NA	NA	0.000285884	0.997152	5.36452e-07	0.995484	NA	NA
ARHGAP27	NA	NA	NA	Brain_Hippocampus	4.64041e-07	0.000595156	5.04061	Brain_Spinal_cord_cervical_c-1	6.88524e-10	1.68849e-06	-6.1687	NA	NA	NA	0	1	1	0	2	NA	NA	5.12604	-0.0482248	-6.22696	0.256696	NA	NA	NA	NA	2.95895e-07	0.961537	4.75585e-10	0.797413	NA	NA	NA	NA	0.000285884	0.997152	1.0801e-06	0.997053	NA	NA
ARHGAP27	NA	NA	NA	Brain_Hippocampus	4.64041e-07	0.000595156	5.04061	Brain_Substantia_nigra	7.69304e-10	1.14985e-06	-6.15113	NA	NA	NA	0	1	1	0	2	NA	NA	5.12604	-0.0482248	-6.18974	0.36689	NA	NA	NA	NA	2.95895e-07	0.961537	6.02635e-10	0.713701	NA	NA	NA	NA	0.000285884	0.997152	9.2866e-07	0.991123	NA	NA
ARHGAP27	NA	NA	NA	Brain_Hippocampus	4.64041e-07	0.000595156	5.04061	Breast_Mammary_Tissue	1.9382e-11	7.48104e-08	6.7106	NA	NA	NA	0	1	1	0	2	NA	NA	5.12604	-0.0482248	6.78972	-0.233304	NA	NA	NA	NA	2.95895e-07	0.961537	1.12353e-11	0.815525	NA	NA	NA	NA	0.000285884	0.997152	4.92078e-08	0.991689	NA	NA
ARHGAP27	NA	NA	NA	Brain_Hippocampus	4.64041e-07	0.000595156	5.04061	Cells_EBV-transformed_lymphocytes	1.83242e-11	7.51318e-08	6.71879	NA	NA	NA	0	1	1	0	2	NA	NA	5.12604	-0.0482248	6.78649	-0.284426	NA	NA	NA	NA	2.95895e-07	0.961537	1.14895e-11	0.776084	NA	NA	NA	NA	0.000285884	0.997152	4.57013e-08	0.991904	NA	NA
ARHGAP27	NA	NA	NA	Brain_Hippocampus	4.64041e-07	0.000595156	5.04061	Colon_Sigmoid	1.6734e-11	7.72272e-08	6.73201	NA	NA	NA	0	1	1	0	2	NA	NA	5.12604	-0.0482248	6.81125	-0.234572	NA	NA	NA	NA	2.95895e-07	0.961537	9.67569e-12	0.814541	NA	NA	NA	NA	0.000285884	0.997152	4.5831e-08	0.996969	NA	NA
ARHGAP27	NA	NA	NA	Brain_Hippocampus	4.64041e-07	0.000595156	5.04061	Colon_Transverse	8.51646e-12	3.90151e-08	6.82958	NA	NA	NA	0	1	1	0	2	NA	NA	5.12604	-0.0482248	6.90701	-0.250231	NA	NA	NA	NA	2.95895e-07	0.961537	4.94979e-12	0.802409	NA	NA	NA	NA	0.000285884	0.997152	2.32753e-08	0.994349	NA	NA
ARHGAP27	NA	NA	NA	Brain_Hippocampus	4.64041e-07	0.000595156	5.04061	Esophagus_Gastroesophageal_Junction	3.28338e-10	1.04769e-06	6.28477	NA	NA	NA	0	1	1	0	2	NA	NA	5.12604	-0.0482248	6.33493	-0.317673	NA	NA	NA	NA	2.95895e-07	0.961537	2.37442e-10	0.750733	NA	NA	NA	NA	0.000285884	0.997152	7.77052e-07	0.99535	NA	NA
ARHGAP27	NA	NA	NA	Brain_Hippocampus	4.64041e-07	0.000595156	5.04061	Esophagus_Mucosa	2.43952e-11	4.69673e-08	6.67696	NA	NA	NA	0	1	1	0	2	NA	NA	5.12604	-0.0482248	6.75501	-0.234883	NA	NA	NA	NA	2.95895e-07	0.961537	1.42823e-11	0.8143	NA	NA	NA	NA	0.000285884	0.997152	2.8237e-08	0.990766	NA	NA
ARHGAP27	NA	NA	NA	Brain_Hippocampus	4.64041e-07	0.000595156	5.04061	Esophagus_Muscularis	3.28338e-10	7.9713e-07	6.28477	NA	NA	NA	0	1	1	0	2	NA	NA	5.12604	-0.0482248	6.33493	-0.317673	NA	NA	NA	NA	2.95895e-07	0.961537	2.37442e-10	0.750733	NA	NA	NA	NA	0.000285884	0.997152	5.9165e-07	0.993368	NA	NA
ARHGAP27	NA	NA	NA	Brain_Hippocampus	4.64041e-07	0.000595156	5.04061	Heart_Atrial_Appendage	4.19291e-11	1.4834e-07	6.5971	NA	NA	NA	0	1	1	0	2	NA	NA	5.12604	-0.0482248	6.67751	-0.218412	NA	NA	NA	NA	2.95895e-07	0.961537	2.43032e-11	0.827108	NA	NA	NA	NA	0.000285884	0.997152	1.17737e-07	0.995721	NA	NA
ARHGAP27	NA	NA	NA	Brain_Hippocampus	4.64041e-07	0.000595156	5.04061	Heart_Left_Ventricle	2.51542e-11	7.14127e-08	6.67247	NA	NA	NA	0	1	1	0	2	NA	NA	5.12604	-0.0482248	6.75226	-0.227279	NA	NA	NA	NA	2.95895e-07	0.961537	1.45556e-11	0.820207	NA	NA	NA	NA	0.000285884	0.997152	4.24423e-08	0.994742	NA	NA
ARHGAP27	NA	NA	NA	Brain_Hippocampus	4.64041e-07	0.000595156	5.04061	Kidney_Cortex	6.88524e-10	1.25731e-06	-6.1687	NA	NA	NA	0	1	1	0	2	NA	NA	5.12604	-0.0482248	-6.22696	0.256696	NA	NA	NA	NA	2.95895e-07	0.961537	4.75585e-10	0.797413	NA	NA	NA	NA	0.000285884	0.997152	8.92578e-07	0.997973	NA	NA
ARHGAP27	NA	NA	NA	Brain_Hippocampus	4.64041e-07	0.000595156	5.04061	Liver	1.56946e-10	4.58238e-07	6.39847	NA	NA	NA	0	1	1	0	2	NA	NA	5.12604	-0.0482248	6.45615	-0.299776	NA	NA	NA	NA	2.95895e-07	0.961537	1.074e-10	0.764348	NA	NA	NA	NA	0.000285884	0.997152	3.22109e-07	0.982357	NA	NA
ARHGAP27	NA	NA	NA	Brain_Hippocampus	4.64041e-07	0.000595156	5.04061	Lung	9.25302e-12	2.47575e-08	6.81767	NA	NA	NA	0	1	1	0	2	NA	NA	5.12604	-0.0482248	6.89405	-0.253575	NA	NA	NA	NA	2.95895e-07	0.961537	5.42255e-12	0.799824	NA	NA	NA	NA	0.000285884	0.997152	1.76134e-08	0.997093	NA	NA
ARHGAP27	NA	NA	NA	Brain_Hippocampus	4.64041e-07	0.000595156	5.04061	Minor_Salivary_Gland	9.92901e-12	3.59021e-08	6.80753	NA	NA	NA	0	1	1	0	2	NA	NA	5.12604	-0.0482248	6.88526	-0.249293	NA	NA	NA	NA	2.95895e-07	0.961537	5.76832e-12	0.803134	NA	NA	NA	NA	0.000285884	0.997152	2.44849e-08	0.995633	NA	NA
ARHGAP27	NA	NA	NA	Brain_Hippocampus	4.64041e-07	0.000595156	5.04061	Muscle_Skeletal	1.56946e-10	4.02265e-07	-6.39847	NA	NA	NA	0	1	1	0	2	NA	NA	5.12604	-0.0482248	-6.45615	0.299776	NA	NA	NA	NA	2.95895e-07	0.961537	1.074e-10	0.764348	NA	NA	NA	NA	0.000285884	0.997152	2.76621e-07	0.996081	NA	NA
ARHGAP27	NA	NA	NA	Brain_Hippocampus	4.64041e-07	0.000595156	5.04061	Nerve_Tibial	7.62754e-11	2.48873e-07	6.50777	NA	NA	NA	0	1	1	0	2	NA	NA	5.12604	-0.0482248	6.59223	-0.195097	NA	NA	NA	NA	2.95895e-07	0.961537	4.33282e-11	0.845317	NA	NA	NA	NA	0.000285884	0.997152	1.7741e-07	0.99306	NA	NA
ARHGAP27	NA	NA	NA	Brain_Hippocampus	4.64041e-07	0.000595156	5.04061	Ovary	8.1681e-07	0.000917103	4.93131	NA	NA	NA	0	1	1	0	2	NA	NA	5.12604	-0.0482248	5.01032	-0.0839254	NA	NA	NA	NA	2.95895e-07	0.961537	5.43409e-07	0.933116	NA	NA	NA	NA	0.000285884	0.997152	0.000565864	0.998808	NA	NA
ARHGAP27	NA	NA	NA	Brain_Hippocampus	4.64041e-07	0.000595156	5.04061	Pancreas	1.25591e-11	7.44662e-08	6.77363	NA	NA	NA	0	1	1	0	2	NA	NA	5.12604	-0.0482248	6.85624	-0.225632	NA	NA	NA	NA	2.95895e-07	0.961537	7.0698e-12	0.821488	NA	NA	NA	NA	0.000285884	0.997152	4.30886e-08	0.995526	NA	NA
ARHGAP27	NA	NA	NA	Brain_Hippocampus	4.64041e-07	0.000595156	5.04061	Pituitary	1.47579e-11	6.07233e-08	6.75026	NA	NA	NA	0	1	1	0	2	NA	NA	5.12604	-0.0482248	6.83418	-0.204862	NA	NA	NA	NA	2.95895e-07	0.961537	8.2476e-12	0.83768	NA	NA	NA	NA	0.000285884	0.997152	3.98571e-08	0.994563	NA	NA
ARHGAP27	NA	NA	NA	Brain_Hippocampus	4.64041e-07	0.000595156	5.04061	Prostate	3.29183e-11	1.32986e-07	6.63289	NA	NA	NA	0	1	1	0	2	NA	NA	5.12604	-0.0482248	6.70834	-0.241984	NA	NA	NA	NA	2.95895e-07	0.961537	1.96852e-11	0.808792	NA	NA	NA	NA	0.000285884	0.997152	1.09063e-07	0.992599	NA	NA
ARHGAP27	NA	NA	NA	Brain_Hippocampus	4.64041e-07	0.000595156	5.04061	Skin_Not_Sun_Exposed_Suprapubic	1.00873e-11	3.33528e-08	6.80525	NA	NA	NA	0	1	1	0	2	NA	NA	5.12604	-0.0482248	6.88285	-0.247516	NA	NA	NA	NA	2.95895e-07	0.961537	5.86687e-12	0.804509	NA	NA	NA	NA	0.000285884	0.997152	2.84216e-08	0.992535	NA	NA
ARHGAP27	NA	NA	NA	Brain_Hippocampus	4.64041e-07	0.000595156	5.04061	Skin_Sun_Exposed_Lower_leg	1.05736e-11	2.93628e-08	-6.79847	NA	NA	NA	0	1	1	0	2	NA	NA	5.12604	-0.0482248	-6.86705	0.287483	NA	NA	NA	NA	2.95895e-07	0.961537	6.55436e-12	0.773743	NA	NA	NA	NA	0.000285884	0.997152	1.90921e-08	0.994349	NA	NA
ARHGAP27	NA	NA	NA	Brain_Hippocampus	4.64041e-07	0.000595156	5.04061	Small_Intestine_Terminal_Ileum	3.67242e-12	1.2325e-08	6.94925	NA	NA	NA	0	1	1	0	2	NA	NA	5.12604	-0.0482248	7.02702	-0.258805	NA	NA	NA	NA	2.95895e-07	0.961537	2.10986e-12	0.795786	NA	NA	NA	NA	0.000285884	0.997152	6.73745e-09	0.99364	NA	NA
ARHGAP27	NA	NA	NA	Brain_Hippocampus	4.64041e-07	0.000595156	5.04061	Spleen	1.10523e-12	6.81816e-09	-7.11672	NA	NA	NA	0	1	1	0	2	NA	NA	5.12604	-0.0482248	-7.19632	0.26768	NA	NA	NA	NA	2.95895e-07	0.961537	6.18574e-13	0.788946	NA	NA	NA	NA	0.000285884	0.997152	3.91718e-09	0.98846	NA	NA
ARHGAP27	NA	NA	NA	Brain_Hippocampus	4.64041e-07	0.000595156	5.04061	Stomach	3.28338e-10	9.20168e-07	6.28477	NA	NA	NA	0	1	1	0	2	NA	NA	5.12604	-0.0482248	6.33493	-0.317673	NA	NA	NA	NA	2.95895e-07	0.961537	2.37442e-10	0.750733	NA	NA	NA	NA	0.000285884	0.997152	6.21536e-07	0.994382	NA	NA
ARHGAP27	NA	NA	NA	Brain_Hippocampus	4.64041e-07	0.000595156	5.04061	Testis	9.18349e-12	6.17498e-08	6.81875	NA	NA	NA	0	1	1	0	2	NA	NA	5.12604	-0.0482248	6.89694	-0.24828	NA	NA	NA	NA	2.95895e-07	0.961537	5.31332e-12	0.803918	NA	NA	NA	NA	0.000285884	0.997152	3.65981e-08	0.993427	NA	NA
ARHGAP27	NA	NA	NA	Brain_Hippocampus	4.64041e-07	0.000595156	5.04061	Thyroid	4.23768e-11	1.00402e-07	6.59552	NA	NA	NA	0	1	1	0	2	NA	NA	5.12604	-0.0482248	6.67572	-0.219193	NA	NA	NA	NA	2.95895e-07	0.961537	2.46027e-11	0.8265	NA	NA	NA	NA	0.000285884	0.997152	6.90862e-08	0.992545	NA	NA
ARHGAP27	NA	NA	NA	Brain_Hippocampus	4.64041e-07	0.000595156	5.04061	Uterus	1.56946e-10	5.8945e-07	-6.39847	NA	NA	NA	0	1	1	0	2	NA	NA	5.12604	-0.0482248	-6.45615	0.299776	NA	NA	NA	NA	2.95895e-07	0.961537	1.074e-10	0.764348	NA	NA	NA	NA	0.000285884	0.997152	4.1423e-07	0.992052	NA	NA
ARHGAP27	NA	NA	NA	Brain_Hippocampus	4.64041e-07	0.000595156	5.04061	Vagina	7.9195e-11	5.92432e-07	6.50212	NA	NA	NA	0	1	1	0	2	NA	NA	5.12604	-0.0482248	6.58829	-0.187347	NA	NA	NA	NA	2.95895e-07	0.961537	4.44933e-11	0.851388	NA	NA	NA	NA	0.000285884	0.997152	4.28189e-07	0.995505	NA	NA
ARHGAP27	NA	NA	NA	Brain_Hippocampus	4.64041e-07	0.000595156	5.04061	Whole_Blood	6.88524e-10	1.1919e-06	-6.1687	NA	NA	NA	0	1	1	0	2	NA	NA	5.12604	-0.0482248	-6.22696	0.256696	NA	NA	NA	NA	2.95895e-07	0.961537	4.75585e-10	0.797413	NA	NA	NA	NA	0.000285884	0.997152	7.15499e-07	0.990488	NA	NA
ARHGAP27	NA	NA	NA	Brain_Hippocampus	4.64041e-07	0.000595156	5.04061	smultixcan	3.73481e-11	9.49072e-08	1.47839	NA	NA	NA	0	1	1	0	2	NA	NA	5.12604	-0.0482248	1.5	-0.0409834	NA	NA	NA	NA	2.95895e-07	0.961537	2.18449e-11	0.962551	NA	NA	NA	NA	0.000285884	0.997152	6.05703e-08	0.999285	NA	NA
ARHGAP27	NA	NA	NA	Brain_Putamen_basal_ganglia	8.36235e-06	0.00585565	4.45569	Adipose_Subcutaneous	1.33402e-11	4.08973e-08	6.7649	NA	NA	NA	0	1	1	0	2	NA	NA	4.54096	0.00273718	6.84338	-0.24049	NA	NA	NA	NA	5.59992e-06	0.997816	7.73485e-12	0.809951	NA	NA	NA	NA	0.00411474	0.99919	3.82621e-08	0.991529	NA	NA
ARHGAP27	NA	NA	NA	Brain_Putamen_basal_ganglia	8.36235e-06	0.00585565	4.45569	Adipose_Visceral_Omentum	1.56946e-10	3.66312e-07	6.39847	NA	NA	NA	0	1	1	0	2	NA	NA	4.54096	0.00273718	6.45615	-0.299776	NA	NA	NA	NA	5.59992e-06	0.997816	1.074e-10	0.764348	NA	NA	NA	NA	0.00411474	0.99919	2.49562e-07	0.991425	NA	NA
ARHGAP27	NA	NA	NA	Brain_Putamen_basal_ganglia	8.36235e-06	0.00585565	4.45569	Adrenal_Gland	7.69304e-10	1.56152e-06	-6.15113	NA	NA	NA	0	1	1	0	2	NA	NA	4.54096	0.00273718	-6.18974	0.36689	NA	NA	NA	NA	5.59992e-06	0.997816	6.02635e-10	0.713701	NA	NA	NA	NA	0.00411474	0.99919	1.25537e-06	0.987841	NA	NA
ARHGAP27	NA	NA	NA	Brain_Putamen_basal_ganglia	8.36235e-06	0.00585565	4.45569	Artery_Aorta	4.46782e-12	2.01039e-08	6.92153	NA	NA	NA	0	1	1	0	2	NA	NA	4.54096	0.00273718	6.99496	-0.27453	NA	NA	NA	NA	5.59992e-06	0.997816	2.65342e-12	0.783678	NA	NA	NA	NA	0.00411474	0.99919	1.22721e-08	0.992632	NA	NA
ARHGAP27	NA	NA	NA	Brain_Putamen_basal_ganglia	8.36235e-06	0.00585565	4.45569	Artery_Coronary	1.56946e-10	4.17604e-07	6.39847	NA	NA	NA	0	1	1	0	2	NA	NA	4.54096	0.00273718	6.45615	-0.299776	NA	NA	NA	NA	5.59992e-06	0.997816	1.074e-10	0.764348	NA	NA	NA	NA	0.00411474	0.99919	2.82035e-07	0.99149	NA	NA
ARHGAP27	NA	NA	NA	Brain_Putamen_basal_ganglia	8.36235e-06	0.00585565	4.45569	Artery_Tibial	1.56946e-10	7.17939e-07	-6.39847	NA	NA	NA	0	1	1	0	2	NA	NA	4.54096	0.00273718	-6.45615	0.299776	NA	NA	NA	NA	5.59992e-06	0.997816	1.074e-10	0.764348	NA	NA	NA	NA	0.00411474	0.99919	5.23371e-07	0.995994	NA	NA
ARHGAP27	NA	NA	NA	Brain_Putamen_basal_ganglia	8.36235e-06	0.00585565	4.45569	Brain_Amygdala	6.88524e-10	1.27873e-06	-6.1687	NA	NA	NA	0	1	1	0	2	NA	NA	4.54096	0.00273718	-6.22696	0.256696	NA	NA	NA	NA	5.59992e-06	0.997816	4.75585e-10	0.797413	NA	NA	NA	NA	0.00411474	0.99919	9.08748e-07	0.997358	NA	NA
ARHGAP27	NA	NA	NA	Brain_Putamen_basal_ganglia	8.36235e-06	0.00585565	4.45569	Brain_Anterior_cingulate_cortex_BA24	1.57985e-06	0.00184609	4.80086	NA	NA	NA	0	1	1	0	2	NA	NA	4.54096	0.00273718	4.87885	-0.077154	NA	NA	NA	NA	5.59992e-06	0.997816	1.06707e-06	0.938501	NA	NA	NA	NA	0.00411474	0.99919	0.00128285	0.999218	NA	NA
ARHGAP27	NA	NA	NA	Brain_Putamen_basal_ganglia	8.36235e-06	0.00585565	4.45569	Brain_Caudate_basal_ganglia	1.56946e-10	4.86101e-07	-6.39847	NA	NA	NA	0	1	1	0	2	NA	NA	4.54096	0.00273718	-6.45615	0.299776	NA	NA	NA	NA	5.59992e-06	0.997816	1.074e-10	0.764348	NA	NA	NA	NA	0.00411474	0.99919	3.03872e-07	0.998198	NA	NA
ARHGAP27	NA	NA	NA	Brain_Putamen_basal_ganglia	8.36235e-06	0.00585565	4.45569	Brain_Cerebellar_Hemisphere	3.28338e-10	1.12314e-06	6.28477	NA	NA	NA	0	1	1	0	2	NA	NA	4.54096	0.00273718	6.33493	-0.317673	NA	NA	NA	NA	5.59992e-06	0.997816	2.37442e-10	0.750733	NA	NA	NA	NA	0.00411474	0.99919	8.34476e-07	0.994167	NA	NA
ARHGAP27	NA	NA	NA	Brain_Putamen_basal_ganglia	8.36235e-06	0.00585565	4.45569	Brain_Cerebellum	3.28338e-10	1.04385e-06	6.28477	NA	NA	NA	0	1	1	0	2	NA	NA	4.54096	0.00273718	6.33493	-0.317673	NA	NA	NA	NA	5.59992e-06	0.997816	2.37442e-10	0.750733	NA	NA	NA	NA	0.00411474	0.99919	7.7501e-07	0.997948	NA	NA
ARHGAP27	NA	NA	NA	Brain_Putamen_basal_ganglia	8.36235e-06	0.00585565	4.45569	Brain_Cortex	1.90286e-11	8.63548e-08	6.71329	NA	NA	NA	0	1	1	0	2	NA	NA	4.54096	0.00273718	6.78912	-0.247155	NA	NA	NA	NA	5.59992e-06	0.997816	1.12823e-11	0.804788	NA	NA	NA	NA	0.00411474	0.99919	5.25569e-08	0.997625	NA	NA
ARHGAP27	NA	NA	NA	Brain_Putamen_basal_ganglia	8.36235e-06	0.00585565	4.45569	Brain_Frontal_Cortex_BA9	1.56946e-10	6.56557e-07	6.39847	NA	NA	NA	0	1	1	0	2	NA	NA	4.54096	0.00273718	6.45615	-0.299776	NA	NA	NA	NA	5.59992e-06	0.997816	1.074e-10	0.764348	NA	NA	NA	NA	0.00411474	0.99919	4.43044e-07	0.997445	NA	NA
ARHGAP27	NA	NA	NA	Brain_Putamen_basal_ganglia	8.36235e-06	0.00585565	4.45569	Brain_Hippocampus	2.39914e-06	0.00239948	-4.71652	NA	NA	NA	0	1	1	0	2	NA	NA	4.54096	0.00273718	-4.78918	0.0944206	NA	NA	NA	NA	5.59992e-06	0.997816	1.67467e-06	0.924775	NA	NA	NA	NA	0.00411474	0.99919	0.00164529	0.999005	NA	NA
ARHGAP27	NA	NA	NA	Brain_Putamen_basal_ganglia	8.36235e-06	0.00585565	4.45569	Brain_Hypothalamus	3.28338e-10	9.56162e-07	6.28477	NA	NA	NA	0	1	1	0	2	NA	NA	4.54096	0.00273718	6.33493	-0.317673	NA	NA	NA	NA	5.59992e-06	0.997816	2.37442e-10	0.750733	NA	NA	NA	NA	0.00411474	0.99919	6.32017e-07	0.993909	NA	NA
ARHGAP27	NA	NA	NA	Brain_Putamen_basal_ganglia	8.36235e-06	0.00585565	4.45569	Brain_Nucleus_accumbens_basal_ganglia	7.326e-10	1.76793e-06	6.15888	NA	NA	NA	0	1	1	0	2	NA	NA	4.54096	0.00273718	6.21905	-0.247768	NA	NA	NA	NA	5.59992e-06	0.997816	5.00168e-10	0.804314	NA	NA	NA	NA	0.00411474	0.99919	1.20323e-06	0.995755	NA	NA
ARHGAP27	NA	NA	NA	Brain_Putamen_basal_ganglia	8.36235e-06	0.00585565	4.45569	Brain_Putamen_basal_ganglia	3.28338e-10	8.01766e-07	6.28477	NA	NA	NA	0	1	1	0	2	NA	NA	4.54096	0.00273718	6.33493	-0.317673	NA	NA	NA	NA	5.59992e-06	0.997816	2.37442e-10	0.750733	NA	NA	NA	NA	0.00411474	0.99919	5.36452e-07	0.995484	NA	NA
ARHGAP27	NA	NA	NA	Brain_Putamen_basal_ganglia	8.36235e-06	0.00585565	4.45569	Brain_Spinal_cord_cervical_c-1	6.88524e-10	1.68849e-06	-6.1687	NA	NA	NA	0	1	1	0	2	NA	NA	4.54096	0.00273718	-6.22696	0.256696	NA	NA	NA	NA	5.59992e-06	0.997816	4.75585e-10	0.797413	NA	NA	NA	NA	0.00411474	0.99919	1.0801e-06	0.997053	NA	NA
ARHGAP27	NA	NA	NA	Brain_Putamen_basal_ganglia	8.36235e-06	0.00585565	4.45569	Brain_Substantia_nigra	7.69304e-10	1.14985e-06	-6.15113	NA	NA	NA	0	1	1	0	2	NA	NA	4.54096	0.00273718	-6.18974	0.36689	NA	NA	NA	NA	5.59992e-06	0.997816	6.02635e-10	0.713701	NA	NA	NA	NA	0.00411474	0.99919	9.2866e-07	0.991123	NA	NA
ARHGAP27	NA	NA	NA	Brain_Putamen_basal_ganglia	8.36235e-06	0.00585565	4.45569	Breast_Mammary_Tissue	1.9382e-11	7.48104e-08	6.7106	NA	NA	NA	0	1	1	0	2	NA	NA	4.54096	0.00273718	6.78972	-0.233304	NA	NA	NA	NA	5.59992e-06	0.997816	1.12353e-11	0.815525	NA	NA	NA	NA	0.00411474	0.99919	4.92078e-08	0.991689	NA	NA
ARHGAP27	NA	NA	NA	Brain_Putamen_basal_ganglia	8.36235e-06	0.00585565	4.45569	Cells_EBV-transformed_lymphocytes	1.83242e-11	7.51318e-08	6.71879	NA	NA	NA	0	1	1	0	2	NA	NA	4.54096	0.00273718	6.78649	-0.284426	NA	NA	NA	NA	5.59992e-06	0.997816	1.14895e-11	0.776084	NA	NA	NA	NA	0.00411474	0.99919	4.57013e-08	0.991904	NA	NA
ARHGAP27	NA	NA	NA	Brain_Putamen_basal_ganglia	8.36235e-06	0.00585565	4.45569	Colon_Sigmoid	1.6734e-11	7.72272e-08	6.73201	NA	NA	NA	0	1	1	0	2	NA	NA	4.54096	0.00273718	6.81125	-0.234572	NA	NA	NA	NA	5.59992e-06	0.997816	9.67569e-12	0.814541	NA	NA	NA	NA	0.00411474	0.99919	4.5831e-08	0.996969	NA	NA
ARHGAP27	NA	NA	NA	Brain_Putamen_basal_ganglia	8.36235e-06	0.00585565	4.45569	Colon_Transverse	8.51646e-12	3.90151e-08	6.82958	NA	NA	NA	0	1	1	0	2	NA	NA	4.54096	0.00273718	6.90701	-0.250231	NA	NA	NA	NA	5.59992e-06	0.997816	4.94979e-12	0.802409	NA	NA	NA	NA	0.00411474	0.99919	2.32753e-08	0.994349	NA	NA
ARHGAP27	NA	NA	NA	Brain_Putamen_basal_ganglia	8.36235e-06	0.00585565	4.45569	Esophagus_Gastroesophageal_Junction	3.28338e-10	1.04769e-06	6.28477	NA	NA	NA	0	1	1	0	2	NA	NA	4.54096	0.00273718	6.33493	-0.317673	NA	NA	NA	NA	5.59992e-06	0.997816	2.37442e-10	0.750733	NA	NA	NA	NA	0.00411474	0.99919	7.77052e-07	0.99535	NA	NA
ARHGAP27	NA	NA	NA	Brain_Putamen_basal_ganglia	8.36235e-06	0.00585565	4.45569	Esophagus_Mucosa	2.43952e-11	4.69673e-08	6.67696	NA	NA	NA	0	1	1	0	2	NA	NA	4.54096	0.00273718	6.75501	-0.234883	NA	NA	NA	NA	5.59992e-06	0.997816	1.42823e-11	0.8143	NA	NA	NA	NA	0.00411474	0.99919	2.8237e-08	0.990766	NA	NA
ARHGAP27	NA	NA	NA	Brain_Putamen_basal_ganglia	8.36235e-06	0.00585565	4.45569	Esophagus_Muscularis	3.28338e-10	7.9713e-07	6.28477	NA	NA	NA	0	1	1	0	2	NA	NA	4.54096	0.00273718	6.33493	-0.317673	NA	NA	NA	NA	5.59992e-06	0.997816	2.37442e-10	0.750733	NA	NA	NA	NA	0.00411474	0.99919	5.9165e-07	0.993368	NA	NA
ARHGAP27	NA	NA	NA	Brain_Putamen_basal_ganglia	8.36235e-06	0.00585565	4.45569	Heart_Atrial_Appendage	4.19291e-11	1.4834e-07	6.5971	NA	NA	NA	0	1	1	0	2	NA	NA	4.54096	0.00273718	6.67751	-0.218412	NA	NA	NA	NA	5.59992e-06	0.997816	2.43032e-11	0.827108	NA	NA	NA	NA	0.00411474	0.99919	1.17737e-07	0.995721	NA	NA
ARHGAP27	NA	NA	NA	Brain_Putamen_basal_ganglia	8.36235e-06	0.00585565	4.45569	Heart_Left_Ventricle	2.51542e-11	7.14127e-08	6.67247	NA	NA	NA	0	1	1	0	2	NA	NA	4.54096	0.00273718	6.75226	-0.227279	NA	NA	NA	NA	5.59992e-06	0.997816	1.45556e-11	0.820207	NA	NA	NA	NA	0.00411474	0.99919	4.24423e-08	0.994742	NA	NA
ARHGAP27	NA	NA	NA	Brain_Putamen_basal_ganglia	8.36235e-06	0.00585565	4.45569	Kidney_Cortex	6.88524e-10	1.25731e-06	-6.1687	NA	NA	NA	0	1	1	0	2	NA	NA	4.54096	0.00273718	-6.22696	0.256696	NA	NA	NA	NA	5.59992e-06	0.997816	4.75585e-10	0.797413	NA	NA	NA	NA	0.00411474	0.99919	8.92578e-07	0.997973	NA	NA
ARHGAP27	NA	NA	NA	Brain_Putamen_basal_ganglia	8.36235e-06	0.00585565	4.45569	Liver	1.56946e-10	4.58238e-07	6.39847	NA	NA	NA	0	1	1	0	2	NA	NA	4.54096	0.00273718	6.45615	-0.299776	NA	NA	NA	NA	5.59992e-06	0.997816	1.074e-10	0.764348	NA	NA	NA	NA	0.00411474	0.99919	3.22109e-07	0.982357	NA	NA
ARHGAP27	NA	NA	NA	Brain_Putamen_basal_ganglia	8.36235e-06	0.00585565	4.45569	Lung	9.25302e-12	2.47575e-08	6.81767	NA	NA	NA	0	1	1	0	2	NA	NA	4.54096	0.00273718	6.89405	-0.253575	NA	NA	NA	NA	5.59992e-06	0.997816	5.42255e-12	0.799824	NA	NA	NA	NA	0.00411474	0.99919	1.76134e-08	0.997093	NA	NA
ARHGAP27	NA	NA	NA	Brain_Putamen_basal_ganglia	8.36235e-06	0.00585565	4.45569	Minor_Salivary_Gland	9.92901e-12	3.59021e-08	6.80753	NA	NA	NA	0	1	1	0	2	NA	NA	4.54096	0.00273718	6.88526	-0.249293	NA	NA	NA	NA	5.59992e-06	0.997816	5.76832e-12	0.803134	NA	NA	NA	NA	0.00411474	0.99919	2.44849e-08	0.995633	NA	NA
ARHGAP27	NA	NA	NA	Brain_Putamen_basal_ganglia	8.36235e-06	0.00585565	4.45569	Muscle_Skeletal	1.56946e-10	4.02265e-07	-6.39847	NA	NA	NA	0	1	1	0	2	NA	NA	4.54096	0.00273718	-6.45615	0.299776	NA	NA	NA	NA	5.59992e-06	0.997816	1.074e-10	0.764348	NA	NA	NA	NA	0.00411474	0.99919	2.76621e-07	0.996081	NA	NA
ARHGAP27	NA	NA	NA	Brain_Putamen_basal_ganglia	8.36235e-06	0.00585565	4.45569	Nerve_Tibial	7.62754e-11	2.48873e-07	6.50777	NA	NA	NA	0	1	1	0	2	NA	NA	4.54096	0.00273718	6.59223	-0.195097	NA	NA	NA	NA	5.59992e-06	0.997816	4.33282e-11	0.845317	NA	NA	NA	NA	0.00411474	0.99919	1.7741e-07	0.99306	NA	NA
ARHGAP27	NA	NA	NA	Brain_Putamen_basal_ganglia	8.36235e-06	0.00585565	4.45569	Ovary	8.1681e-07	0.000917103	4.93131	NA	NA	NA	0	1	1	0	2	NA	NA	4.54096	0.00273718	5.01032	-0.0839254	NA	NA	NA	NA	5.59992e-06	0.997816	5.43409e-07	0.933116	NA	NA	NA	NA	0.00411474	0.99919	0.000565864	0.998808	NA	NA
ARHGAP27	NA	NA	NA	Brain_Putamen_basal_ganglia	8.36235e-06	0.00585565	4.45569	Pancreas	1.25591e-11	7.44662e-08	6.77363	NA	NA	NA	0	1	1	0	2	NA	NA	4.54096	0.00273718	6.85624	-0.225632	NA	NA	NA	NA	5.59992e-06	0.997816	7.0698e-12	0.821488	NA	NA	NA	NA	0.00411474	0.99919	4.30886e-08	0.995526	NA	NA
ARHGAP27	NA	NA	NA	Brain_Putamen_basal_ganglia	8.36235e-06	0.00585565	4.45569	Pituitary	1.47579e-11	6.07233e-08	6.75026	NA	NA	NA	0	1	1	0	2	NA	NA	4.54096	0.00273718	6.83418	-0.204862	NA	NA	NA	NA	5.59992e-06	0.997816	8.2476e-12	0.83768	NA	NA	NA	NA	0.00411474	0.99919	3.98571e-08	0.994563	NA	NA
ARHGAP27	NA	NA	NA	Brain_Putamen_basal_ganglia	8.36235e-06	0.00585565	4.45569	Prostate	3.29183e-11	1.32986e-07	6.63289	NA	NA	NA	0	1	1	0	2	NA	NA	4.54096	0.00273718	6.70834	-0.241984	NA	NA	NA	NA	5.59992e-06	0.997816	1.96852e-11	0.808792	NA	NA	NA	NA	0.00411474	0.99919	1.09063e-07	0.992599	NA	NA
ARHGAP27	NA	NA	NA	Brain_Putamen_basal_ganglia	8.36235e-06	0.00585565	4.45569	Skin_Not_Sun_Exposed_Suprapubic	1.00873e-11	3.33528e-08	6.80525	NA	NA	NA	0	1	1	0	2	NA	NA	4.54096	0.00273718	6.88285	-0.247516	NA	NA	NA	NA	5.59992e-06	0.997816	5.86687e-12	0.804509	NA	NA	NA	NA	0.00411474	0.99919	2.84216e-08	0.992535	NA	NA
ARHGAP27	NA	NA	NA	Brain_Putamen_basal_ganglia	8.36235e-06	0.00585565	4.45569	Skin_Sun_Exposed_Lower_leg	1.05736e-11	2.93628e-08	-6.79847	NA	NA	NA	0	1	1	0	2	NA	NA	4.54096	0.00273718	-6.86705	0.287483	NA	NA	NA	NA	5.59992e-06	0.997816	6.55436e-12	0.773743	NA	NA	NA	NA	0.00411474	0.99919	1.90921e-08	0.994349	NA	NA
ARHGAP27	NA	NA	NA	Brain_Putamen_basal_ganglia	8.36235e-06	0.00585565	4.45569	Small_Intestine_Terminal_Ileum	3.67242e-12	1.2325e-08	6.94925	NA	NA	NA	0	1	1	0	2	NA	NA	4.54096	0.00273718	7.02702	-0.258805	NA	NA	NA	NA	5.59992e-06	0.997816	2.10986e-12	0.795786	NA	NA	NA	NA	0.00411474	0.99919	6.73745e-09	0.99364	NA	NA
ARHGAP27	NA	NA	NA	Brain_Putamen_basal_ganglia	8.36235e-06	0.00585565	4.45569	Spleen	1.10523e-12	6.81816e-09	-7.11672	NA	NA	NA	0	1	1	0	2	NA	NA	4.54096	0.00273718	-7.19632	0.26768	NA	NA	NA	NA	5.59992e-06	0.997816	6.18574e-13	0.788946	NA	NA	NA	NA	0.00411474	0.99919	3.91718e-09	0.98846	NA	NA
ARHGAP27	NA	NA	NA	Brain_Putamen_basal_ganglia	8.36235e-06	0.00585565	4.45569	Stomach	3.28338e-10	9.20168e-07	6.28477	NA	NA	NA	0	1	1	0	2	NA	NA	4.54096	0.00273718	6.33493	-0.317673	NA	NA	NA	NA	5.59992e-06	0.997816	2.37442e-10	0.750733	NA	NA	NA	NA	0.00411474	0.99919	6.21536e-07	0.994382	NA	NA
ARHGAP27	NA	NA	NA	Brain_Putamen_basal_ganglia	8.36235e-06	0.00585565	4.45569	Testis	9.18349e-12	6.17498e-08	6.81875	NA	NA	NA	0	1	1	0	2	NA	NA	4.54096	0.00273718	6.89694	-0.24828	NA	NA	NA	NA	5.59992e-06	0.997816	5.31332e-12	0.803918	NA	NA	NA	NA	0.00411474	0.99919	3.65981e-08	0.993427	NA	NA
ARHGAP27	NA	NA	NA	Brain_Putamen_basal_ganglia	8.36235e-06	0.00585565	4.45569	Thyroid	4.23768e-11	1.00402e-07	6.59552	NA	NA	NA	0	1	1	0	2	NA	NA	4.54096	0.00273718	6.67572	-0.219193	NA	NA	NA	NA	5.59992e-06	0.997816	2.46027e-11	0.8265	NA	NA	NA	NA	0.00411474	0.99919	6.90862e-08	0.992545	NA	NA
ARHGAP27	NA	NA	NA	Brain_Putamen_basal_ganglia	8.36235e-06	0.00585565	4.45569	Uterus	1.56946e-10	5.8945e-07	-6.39847	NA	NA	NA	0	1	1	0	2	NA	NA	4.54096	0.00273718	-6.45615	0.299776	NA	NA	NA	NA	5.59992e-06	0.997816	1.074e-10	0.764348	NA	NA	NA	NA	0.00411474	0.99919	4.1423e-07	0.992052	NA	NA
ARHGAP27	NA	NA	NA	Brain_Putamen_basal_ganglia	8.36235e-06	0.00585565	4.45569	Vagina	7.9195e-11	5.92432e-07	6.50212	NA	NA	NA	0	1	1	0	2	NA	NA	4.54096	0.00273718	6.58829	-0.187347	NA	NA	NA	NA	5.59992e-06	0.997816	4.44933e-11	0.851388	NA	NA	NA	NA	0.00411474	0.99919	4.28189e-07	0.995505	NA	NA
ARHGAP27	NA	NA	NA	Brain_Putamen_basal_ganglia	8.36235e-06	0.00585565	4.45569	Whole_Blood	6.88524e-10	1.1919e-06	-6.1687	NA	NA	NA	0	1	1	0	2	NA	NA	4.54096	0.00273718	-6.22696	0.256696	NA	NA	NA	NA	5.59992e-06	0.997816	4.75585e-10	0.797413	NA	NA	NA	NA	0.00411474	0.99919	7.15499e-07	0.990488	NA	NA
ARHGAP27	NA	NA	NA	Brain_Putamen_basal_ganglia	8.36235e-06	0.00585565	4.45569	smultixcan	3.73481e-11	9.49072e-08	1.47839	NA	NA	NA	0	1	1	0	2	NA	NA	4.54096	0.00273718	1.5	-0.0409834	NA	NA	NA	NA	5.59992e-06	0.997816	2.18449e-11	0.962551	NA	NA	NA	NA	0.00411474	0.99919	6.05703e-08	0.999285	NA	NA
ARHGAP27	NA	NA	NA	Brain_Spinal_cord_cervical_c-1	2.92074e-10	7.67054e-07	-6.30293	Adipose_Subcutaneous	1.33402e-11	4.08973e-08	6.7649	NA	NA	NA	0	1	1	0	2	NA	NA	-6.34246	0.37579	6.84338	-0.24049	NA	NA	NA	NA	2.26123e-10	0.707073	7.73485e-12	0.809951	NA	NA	NA	NA	6.2964e-07	0.992273	3.82621e-08	0.991529	NA	NA
ARHGAP27	NA	NA	NA	Brain_Spinal_cord_cervical_c-1	2.92074e-10	7.67054e-07	-6.30293	Adipose_Visceral_Omentum	1.56946e-10	3.66312e-07	6.39847	NA	NA	NA	0	1	1	0	2	NA	NA	-6.34246	0.37579	6.45615	-0.299776	NA	NA	NA	NA	2.26123e-10	0.707073	1.074e-10	0.764348	NA	NA	NA	NA	6.2964e-07	0.992273	2.49562e-07	0.991425	NA	NA
ARHGAP27	NA	NA	NA	Brain_Spinal_cord_cervical_c-1	2.92074e-10	7.67054e-07	-6.30293	Adrenal_Gland	7.69304e-10	1.56152e-06	-6.15113	NA	NA	NA	0	1	1	0	2	NA	NA	-6.34246	0.37579	-6.18974	0.36689	NA	NA	NA	NA	2.26123e-10	0.707073	6.02635e-10	0.713701	NA	NA	NA	NA	6.2964e-07	0.992273	1.25537e-06	0.987841	NA	NA
ARHGAP27	NA	NA	NA	Brain_Spinal_cord_cervical_c-1	2.92074e-10	7.67054e-07	-6.30293	Artery_Aorta	4.46782e-12	2.01039e-08	6.92153	NA	NA	NA	0	1	1	0	2	NA	NA	-6.34246	0.37579	6.99496	-0.27453	NA	NA	NA	NA	2.26123e-10	0.707073	2.65342e-12	0.783678	NA	NA	NA	NA	6.2964e-07	0.992273	1.22721e-08	0.992632	NA	NA
ARHGAP27	NA	NA	NA	Brain_Spinal_cord_cervical_c-1	2.92074e-10	7.67054e-07	-6.30293	Artery_Coronary	1.56946e-10	4.17604e-07	6.39847	NA	NA	NA	0	1	1	0	2	NA	NA	-6.34246	0.37579	6.45615	-0.299776	NA	NA	NA	NA	2.26123e-10	0.707073	1.074e-10	0.764348	NA	NA	NA	NA	6.2964e-07	0.992273	2.82035e-07	0.99149	NA	NA
ARHGAP27	NA	NA	NA	Brain_Spinal_cord_cervical_c-1	2.92074e-10	7.67054e-07	-6.30293	Artery_Tibial	1.56946e-10	7.17939e-07	-6.39847	NA	NA	NA	0	1	1	0	2	NA	NA	-6.34246	0.37579	-6.45615	0.299776	NA	NA	NA	NA	2.26123e-10	0.707073	1.074e-10	0.764348	NA	NA	NA	NA	6.2964e-07	0.992273	5.23371e-07	0.995994	NA	NA
ARHGAP27	NA	NA	NA	Brain_Spinal_cord_cervical_c-1	2.92074e-10	7.67054e-07	-6.30293	Brain_Amygdala	6.88524e-10	1.27873e-06	-6.1687	NA	NA	NA	0	1	1	0	2	NA	NA	-6.34246	0.37579	-6.22696	0.256696	NA	NA	NA	NA	2.26123e-10	0.707073	4.75585e-10	0.797413	NA	NA	NA	NA	6.2964e-07	0.992273	9.08748e-07	0.997358	NA	NA
ARHGAP27	NA	NA	NA	Brain_Spinal_cord_cervical_c-1	2.92074e-10	7.67054e-07	-6.30293	Brain_Anterior_cingulate_cortex_BA24	1.57985e-06	0.00184609	4.80086	NA	NA	NA	0	1	1	0	2	NA	NA	-6.34246	0.37579	4.87885	-0.077154	NA	NA	NA	NA	2.26123e-10	0.707073	1.06707e-06	0.938501	NA	NA	NA	NA	6.2964e-07	0.992273	0.00128285	0.999218	NA	NA
ARHGAP27	NA	NA	NA	Brain_Spinal_cord_cervical_c-1	2.92074e-10	7.67054e-07	-6.30293	Brain_Caudate_basal_ganglia	1.56946e-10	4.86101e-07	-6.39847	NA	NA	NA	0	1	1	0	2	NA	NA	-6.34246	0.37579	-6.45615	0.299776	NA	NA	NA	NA	2.26123e-10	0.707073	1.074e-10	0.764348	NA	NA	NA	NA	6.2964e-07	0.992273	3.03872e-07	0.998198	NA	NA
ARHGAP27	NA	NA	NA	Brain_Spinal_cord_cervical_c-1	2.92074e-10	7.67054e-07	-6.30293	Brain_Cerebellar_Hemisphere	3.28338e-10	1.12314e-06	6.28477	NA	NA	NA	0	1	1	0	2	NA	NA	-6.34246	0.37579	6.33493	-0.317673	NA	NA	NA	NA	2.26123e-10	0.707073	2.37442e-10	0.750733	NA	NA	NA	NA	6.2964e-07	0.992273	8.34476e-07	0.994167	NA	NA
ARHGAP27	NA	NA	NA	Brain_Spinal_cord_cervical_c-1	2.92074e-10	7.67054e-07	-6.30293	Brain_Cerebellum	3.28338e-10	1.04385e-06	6.28477	NA	NA	NA	0	1	1	0	2	NA	NA	-6.34246	0.37579	6.33493	-0.317673	NA	NA	NA	NA	2.26123e-10	0.707073	2.37442e-10	0.750733	NA	NA	NA	NA	6.2964e-07	0.992273	7.7501e-07	0.997948	NA	NA
ARHGAP27	NA	NA	NA	Brain_Spinal_cord_cervical_c-1	2.92074e-10	7.67054e-07	-6.30293	Brain_Cortex	1.90286e-11	8.63548e-08	6.71329	NA	NA	NA	0	1	1	0	2	NA	NA	-6.34246	0.37579	6.78912	-0.247155	NA	NA	NA	NA	2.26123e-10	0.707073	1.12823e-11	0.804788	NA	NA	NA	NA	6.2964e-07	0.992273	5.25569e-08	0.997625	NA	NA
ARHGAP27	NA	NA	NA	Brain_Spinal_cord_cervical_c-1	2.92074e-10	7.67054e-07	-6.30293	Brain_Frontal_Cortex_BA9	1.56946e-10	6.56557e-07	6.39847	NA	NA	NA	0	1	1	0	2	NA	NA	-6.34246	0.37579	6.45615	-0.299776	NA	NA	NA	NA	2.26123e-10	0.707073	1.074e-10	0.764348	NA	NA	NA	NA	6.2964e-07	0.992273	4.43044e-07	0.997445	NA	NA
ARHGAP27	NA	NA	NA	Brain_Spinal_cord_cervical_c-1	2.92074e-10	7.67054e-07	-6.30293	Brain_Hippocampus	2.39914e-06	0.00239948	-4.71652	NA	NA	NA	0	1	1	0	2	NA	NA	-6.34246	0.37579	-4.78918	0.0944206	NA	NA	NA	NA	2.26123e-10	0.707073	1.67467e-06	0.924775	NA	NA	NA	NA	6.2964e-07	0.992273	0.00164529	0.999005	NA	NA
ARHGAP27	NA	NA	NA	Brain_Spinal_cord_cervical_c-1	2.92074e-10	7.67054e-07	-6.30293	Brain_Hypothalamus	3.28338e-10	9.56162e-07	6.28477	NA	NA	NA	0	1	1	0	2	NA	NA	-6.34246	0.37579	6.33493	-0.317673	NA	NA	NA	NA	2.26123e-10	0.707073	2.37442e-10	0.750733	NA	NA	NA	NA	6.2964e-07	0.992273	6.32017e-07	0.993909	NA	NA
ARHGAP27	NA	NA	NA	Brain_Spinal_cord_cervical_c-1	2.92074e-10	7.67054e-07	-6.30293	Brain_Nucleus_accumbens_basal_ganglia	7.326e-10	1.76793e-06	6.15888	NA	NA	NA	0	1	1	0	2	NA	NA	-6.34246	0.37579	6.21905	-0.247768	NA	NA	NA	NA	2.26123e-10	0.707073	5.00168e-10	0.804314	NA	NA	NA	NA	6.2964e-07	0.992273	1.20323e-06	0.995755	NA	NA
ARHGAP27	NA	NA	NA	Brain_Spinal_cord_cervical_c-1	2.92074e-10	7.67054e-07	-6.30293	Brain_Putamen_basal_ganglia	3.28338e-10	8.01766e-07	6.28477	NA	NA	NA	0	1	1	0	2	NA	NA	-6.34246	0.37579	6.33493	-0.317673	NA	NA	NA	NA	2.26123e-10	0.707073	2.37442e-10	0.750733	NA	NA	NA	NA	6.2964e-07	0.992273	5.36452e-07	0.995484	NA	NA
ARHGAP27	NA	NA	NA	Brain_Spinal_cord_cervical_c-1	2.92074e-10	7.67054e-07	-6.30293	Brain_Spinal_cord_cervical_c-1	6.88524e-10	1.68849e-06	-6.1687	NA	NA	NA	0	1	1	0	2	NA	NA	-6.34246	0.37579	-6.22696	0.256696	NA	NA	NA	NA	2.26123e-10	0.707073	4.75585e-10	0.797413	NA	NA	NA	NA	6.2964e-07	0.992273	1.0801e-06	0.997053	NA	NA
ARHGAP27	NA	NA	NA	Brain_Spinal_cord_cervical_c-1	2.92074e-10	7.67054e-07	-6.30293	Brain_Substantia_nigra	7.69304e-10	1.14985e-06	-6.15113	NA	NA	NA	0	1	1	0	2	NA	NA	-6.34246	0.37579	-6.18974	0.36689	NA	NA	NA	NA	2.26123e-10	0.707073	6.02635e-10	0.713701	NA	NA	NA	NA	6.2964e-07	0.992273	9.2866e-07	0.991123	NA	NA
ARHGAP27	NA	NA	NA	Brain_Spinal_cord_cervical_c-1	2.92074e-10	7.67054e-07	-6.30293	Breast_Mammary_Tissue	1.9382e-11	7.48104e-08	6.7106	NA	NA	NA	0	1	1	0	2	NA	NA	-6.34246	0.37579	6.78972	-0.233304	NA	NA	NA	NA	2.26123e-10	0.707073	1.12353e-11	0.815525	NA	NA	NA	NA	6.2964e-07	0.992273	4.92078e-08	0.991689	NA	NA
ARHGAP27	NA	NA	NA	Brain_Spinal_cord_cervical_c-1	2.92074e-10	7.67054e-07	-6.30293	Cells_EBV-transformed_lymphocytes	1.83242e-11	7.51318e-08	6.71879	NA	NA	NA	0	1	1	0	2	NA	NA	-6.34246	0.37579	6.78649	-0.284426	NA	NA	NA	NA	2.26123e-10	0.707073	1.14895e-11	0.776084	NA	NA	NA	NA	6.2964e-07	0.992273	4.57013e-08	0.991904	NA	NA
ARHGAP27	NA	NA	NA	Brain_Spinal_cord_cervical_c-1	2.92074e-10	7.67054e-07	-6.30293	Colon_Sigmoid	1.6734e-11	7.72272e-08	6.73201	NA	NA	NA	0	1	1	0	2	NA	NA	-6.34246	0.37579	6.81125	-0.234572	NA	NA	NA	NA	2.26123e-10	0.707073	9.67569e-12	0.814541	NA	NA	NA	NA	6.2964e-07	0.992273	4.5831e-08	0.996969	NA	NA
ARHGAP27	NA	NA	NA	Brain_Spinal_cord_cervical_c-1	2.92074e-10	7.67054e-07	-6.30293	Colon_Transverse	8.51646e-12	3.90151e-08	6.82958	NA	NA	NA	0	1	1	0	2	NA	NA	-6.34246	0.37579	6.90701	-0.250231	NA	NA	NA	NA	2.26123e-10	0.707073	4.94979e-12	0.802409	NA	NA	NA	NA	6.2964e-07	0.992273	2.32753e-08	0.994349	NA	NA
ARHGAP27	NA	NA	NA	Brain_Spinal_cord_cervical_c-1	2.92074e-10	7.67054e-07	-6.30293	Esophagus_Gastroesophageal_Junction	3.28338e-10	1.04769e-06	6.28477	NA	NA	NA	0	1	1	0	2	NA	NA	-6.34246	0.37579	6.33493	-0.317673	NA	NA	NA	NA	2.26123e-10	0.707073	2.37442e-10	0.750733	NA	NA	NA	NA	6.2964e-07	0.992273	7.77052e-07	0.99535	NA	NA
ARHGAP27	NA	NA	NA	Brain_Spinal_cord_cervical_c-1	2.92074e-10	7.67054e-07	-6.30293	Esophagus_Mucosa	2.43952e-11	4.69673e-08	6.67696	NA	NA	NA	0	1	1	0	2	NA	NA	-6.34246	0.37579	6.75501	-0.234883	NA	NA	NA	NA	2.26123e-10	0.707073	1.42823e-11	0.8143	NA	NA	NA	NA	6.2964e-07	0.992273	2.8237e-08	0.990766	NA	NA
ARHGAP27	NA	NA	NA	Brain_Spinal_cord_cervical_c-1	2.92074e-10	7.67054e-07	-6.30293	Esophagus_Muscularis	3.28338e-10	7.9713e-07	6.28477	NA	NA	NA	0	1	1	0	2	NA	NA	-6.34246	0.37579	6.33493	-0.317673	NA	NA	NA	NA	2.26123e-10	0.707073	2.37442e-10	0.750733	NA	NA	NA	NA	6.2964e-07	0.992273	5.9165e-07	0.993368	NA	NA
ARHGAP27	NA	NA	NA	Brain_Spinal_cord_cervical_c-1	2.92074e-10	7.67054e-07	-6.30293	Heart_Atrial_Appendage	4.19291e-11	1.4834e-07	6.5971	NA	NA	NA	0	1	1	0	2	NA	NA	-6.34246	0.37579	6.67751	-0.218412	NA	NA	NA	NA	2.26123e-10	0.707073	2.43032e-11	0.827108	NA	NA	NA	NA	6.2964e-07	0.992273	1.17737e-07	0.995721	NA	NA
ARHGAP27	NA	NA	NA	Brain_Spinal_cord_cervical_c-1	2.92074e-10	7.67054e-07	-6.30293	Heart_Left_Ventricle	2.51542e-11	7.14127e-08	6.67247	NA	NA	NA	0	1	1	0	2	NA	NA	-6.34246	0.37579	6.75226	-0.227279	NA	NA	NA	NA	2.26123e-10	0.707073	1.45556e-11	0.820207	NA	NA	NA	NA	6.2964e-07	0.992273	4.24423e-08	0.994742	NA	NA
ARHGAP27	NA	NA	NA	Brain_Spinal_cord_cervical_c-1	2.92074e-10	7.67054e-07	-6.30293	Kidney_Cortex	6.88524e-10	1.25731e-06	-6.1687	NA	NA	NA	0	1	1	0	2	NA	NA	-6.34246	0.37579	-6.22696	0.256696	NA	NA	NA	NA	2.26123e-10	0.707073	4.75585e-10	0.797413	NA	NA	NA	NA	6.2964e-07	0.992273	8.92578e-07	0.997973	NA	NA
ARHGAP27	NA	NA	NA	Brain_Spinal_cord_cervical_c-1	2.92074e-10	7.67054e-07	-6.30293	Liver	1.56946e-10	4.58238e-07	6.39847	NA	NA	NA	0	1	1	0	2	NA	NA	-6.34246	0.37579	6.45615	-0.299776	NA	NA	NA	NA	2.26123e-10	0.707073	1.074e-10	0.764348	NA	NA	NA	NA	6.2964e-07	0.992273	3.22109e-07	0.982357	NA	NA
ARHGAP27	NA	NA	NA	Brain_Spinal_cord_cervical_c-1	2.92074e-10	7.67054e-07	-6.30293	Lung	9.25302e-12	2.47575e-08	6.81767	NA	NA	NA	0	1	1	0	2	NA	NA	-6.34246	0.37579	6.89405	-0.253575	NA	NA	NA	NA	2.26123e-10	0.707073	5.42255e-12	0.799824	NA	NA	NA	NA	6.2964e-07	0.992273	1.76134e-08	0.997093	NA	NA
ARHGAP27	NA	NA	NA	Brain_Spinal_cord_cervical_c-1	2.92074e-10	7.67054e-07	-6.30293	Minor_Salivary_Gland	9.92901e-12	3.59021e-08	6.80753	NA	NA	NA	0	1	1	0	2	NA	NA	-6.34246	0.37579	6.88526	-0.249293	NA	NA	NA	NA	2.26123e-10	0.707073	5.76832e-12	0.803134	NA	NA	NA	NA	6.2964e-07	0.992273	2.44849e-08	0.995633	NA	NA
ARHGAP27	NA	NA	NA	Brain_Spinal_cord_cervical_c-1	2.92074e-10	7.67054e-07	-6.30293	Muscle_Skeletal	1.56946e-10	4.02265e-07	-6.39847	NA	NA	NA	0	1	1	0	2	NA	NA	-6.34246	0.37579	-6.45615	0.299776	NA	NA	NA	NA	2.26123e-10	0.707073	1.074e-10	0.764348	NA	NA	NA	NA	6.2964e-07	0.992273	2.76621e-07	0.996081	NA	NA
ARHGAP27	NA	NA	NA	Brain_Spinal_cord_cervical_c-1	2.92074e-10	7.67054e-07	-6.30293	Nerve_Tibial	7.62754e-11	2.48873e-07	6.50777	NA	NA	NA	0	1	1	0	2	NA	NA	-6.34246	0.37579	6.59223	-0.195097	NA	NA	NA	NA	2.26123e-10	0.707073	4.33282e-11	0.845317	NA	NA	NA	NA	6.2964e-07	0.992273	1.7741e-07	0.99306	NA	NA
ARHGAP27	NA	NA	NA	Brain_Spinal_cord_cervical_c-1	2.92074e-10	7.67054e-07	-6.30293	Ovary	8.1681e-07	0.000917103	4.93131	NA	NA	NA	0	1	1	0	2	NA	NA	-6.34246	0.37579	5.01032	-0.0839254	NA	NA	NA	NA	2.26123e-10	0.707073	5.43409e-07	0.933116	NA	NA	NA	NA	6.2964e-07	0.992273	0.000565864	0.998808	NA	NA
ARHGAP27	NA	NA	NA	Brain_Spinal_cord_cervical_c-1	2.92074e-10	7.67054e-07	-6.30293	Pancreas	1.25591e-11	7.44662e-08	6.77363	NA	NA	NA	0	1	1	0	2	NA	NA	-6.34246	0.37579	6.85624	-0.225632	NA	NA	NA	NA	2.26123e-10	0.707073	7.0698e-12	0.821488	NA	NA	NA	NA	6.2964e-07	0.992273	4.30886e-08	0.995526	NA	NA
ARHGAP27	NA	NA	NA	Brain_Spinal_cord_cervical_c-1	2.92074e-10	7.67054e-07	-6.30293	Pituitary	1.47579e-11	6.07233e-08	6.75026	NA	NA	NA	0	1	1	0	2	NA	NA	-6.34246	0.37579	6.83418	-0.204862	NA	NA	NA	NA	2.26123e-10	0.707073	8.2476e-12	0.83768	NA	NA	NA	NA	6.2964e-07	0.992273	3.98571e-08	0.994563	NA	NA
ARHGAP27	NA	NA	NA	Brain_Spinal_cord_cervical_c-1	2.92074e-10	7.67054e-07	-6.30293	Prostate	3.29183e-11	1.32986e-07	6.63289	NA	NA	NA	0	1	1	0	2	NA	NA	-6.34246	0.37579	6.70834	-0.241984	NA	NA	NA	NA	2.26123e-10	0.707073	1.96852e-11	0.808792	NA	NA	NA	NA	6.2964e-07	0.992273	1.09063e-07	0.992599	NA	NA
ARHGAP27	NA	NA	NA	Brain_Spinal_cord_cervical_c-1	2.92074e-10	7.67054e-07	-6.30293	Skin_Not_Sun_Exposed_Suprapubic	1.00873e-11	3.33528e-08	6.80525	NA	NA	NA	0	1	1	0	2	NA	NA	-6.34246	0.37579	6.88285	-0.247516	NA	NA	NA	NA	2.26123e-10	0.707073	5.86687e-12	0.804509	NA	NA	NA	NA	6.2964e-07	0.992273	2.84216e-08	0.992535	NA	NA
ARHGAP27	NA	NA	NA	Brain_Spinal_cord_cervical_c-1	2.92074e-10	7.67054e-07	-6.30293	Skin_Sun_Exposed_Lower_leg	1.05736e-11	2.93628e-08	-6.79847	NA	NA	NA	0	1	1	0	2	NA	NA	-6.34246	0.37579	-6.86705	0.287483	NA	NA	NA	NA	2.26123e-10	0.707073	6.55436e-12	0.773743	NA	NA	NA	NA	6.2964e-07	0.992273	1.90921e-08	0.994349	NA	NA
ARHGAP27	NA	NA	NA	Brain_Spinal_cord_cervical_c-1	2.92074e-10	7.67054e-07	-6.30293	Small_Intestine_Terminal_Ileum	3.67242e-12	1.2325e-08	6.94925	NA	NA	NA	0	1	1	0	2	NA	NA	-6.34246	0.37579	7.02702	-0.258805	NA	NA	NA	NA	2.26123e-10	0.707073	2.10986e-12	0.795786	NA	NA	NA	NA	6.2964e-07	0.992273	6.73745e-09	0.99364	NA	NA
ARHGAP27	NA	NA	NA	Brain_Spinal_cord_cervical_c-1	2.92074e-10	7.67054e-07	-6.30293	Spleen	1.10523e-12	6.81816e-09	-7.11672	NA	NA	NA	0	1	1	0	2	NA	NA	-6.34246	0.37579	-7.19632	0.26768	NA	NA	NA	NA	2.26123e-10	0.707073	6.18574e-13	0.788946	NA	NA	NA	NA	6.2964e-07	0.992273	3.91718e-09	0.98846	NA	NA
ARHGAP27	NA	NA	NA	Brain_Spinal_cord_cervical_c-1	2.92074e-10	7.67054e-07	-6.30293	Stomach	3.28338e-10	9.20168e-07	6.28477	NA	NA	NA	0	1	1	0	2	NA	NA	-6.34246	0.37579	6.33493	-0.317673	NA	NA	NA	NA	2.26123e-10	0.707073	2.37442e-10	0.750733	NA	NA	NA	NA	6.2964e-07	0.992273	6.21536e-07	0.994382	NA	NA
ARHGAP27	NA	NA	NA	Brain_Spinal_cord_cervical_c-1	2.92074e-10	7.67054e-07	-6.30293	Testis	9.18349e-12	6.17498e-08	6.81875	NA	NA	NA	0	1	1	0	2	NA	NA	-6.34246	0.37579	6.89694	-0.24828	NA	NA	NA	NA	2.26123e-10	0.707073	5.31332e-12	0.803918	NA	NA	NA	NA	6.2964e-07	0.992273	3.65981e-08	0.993427	NA	NA
ARHGAP27	NA	NA	NA	Brain_Spinal_cord_cervical_c-1	2.92074e-10	7.67054e-07	-6.30293	Thyroid	4.23768e-11	1.00402e-07	6.59552	NA	NA	NA	0	1	1	0	2	NA	NA	-6.34246	0.37579	6.67572	-0.219193	NA	NA	NA	NA	2.26123e-10	0.707073	2.46027e-11	0.8265	NA	NA	NA	NA	6.2964e-07	0.992273	6.90862e-08	0.992545	NA	NA
ARHGAP27	NA	NA	NA	Brain_Spinal_cord_cervical_c-1	2.92074e-10	7.67054e-07	-6.30293	Uterus	1.56946e-10	5.8945e-07	-6.39847	NA	NA	NA	0	1	1	0	2	NA	NA	-6.34246	0.37579	-6.45615	0.299776	NA	NA	NA	NA	2.26123e-10	0.707073	1.074e-10	0.764348	NA	NA	NA	NA	6.2964e-07	0.992273	4.1423e-07	0.992052	NA	NA
ARHGAP27	NA	NA	NA	Brain_Spinal_cord_cervical_c-1	2.92074e-10	7.67054e-07	-6.30293	Vagina	7.9195e-11	5.92432e-07	6.50212	NA	NA	NA	0	1	1	0	2	NA	NA	-6.34246	0.37579	6.58829	-0.187347	NA	NA	NA	NA	2.26123e-10	0.707073	4.44933e-11	0.851388	NA	NA	NA	NA	6.2964e-07	0.992273	4.28189e-07	0.995505	NA	NA
ARHGAP27	NA	NA	NA	Brain_Spinal_cord_cervical_c-1	2.92074e-10	7.67054e-07	-6.30293	Whole_Blood	6.88524e-10	1.1919e-06	-6.1687	NA	NA	NA	0	1	1	0	2	NA	NA	-6.34246	0.37579	-6.22696	0.256696	NA	NA	NA	NA	2.26123e-10	0.707073	4.75585e-10	0.797413	NA	NA	NA	NA	6.2964e-07	0.992273	7.15499e-07	0.990488	NA	NA
ARHGAP27	NA	NA	NA	Brain_Spinal_cord_cervical_c-1	2.92074e-10	7.67054e-07	-6.30293	smultixcan	3.73481e-11	9.49072e-08	1.47839	NA	NA	NA	0	1	1	0	2	NA	NA	-6.34246	0.37579	1.5	-0.0409834	NA	NA	NA	NA	2.26123e-10	0.707073	2.18449e-11	0.962551	NA	NA	NA	NA	6.2964e-07	0.992273	6.05703e-08	0.999285	NA	NA
ARHGAP27	NA	NA	NA	Brain_Substantia_nigra	2.92074e-10	7.35991e-07	-6.30293	Adipose_Subcutaneous	1.33402e-11	4.08973e-08	6.7649	NA	NA	NA	0	1	1	0	2	NA	NA	-6.34246	0.37579	6.84338	-0.24049	NA	NA	NA	NA	2.26123e-10	0.707073	7.73485e-12	0.809951	NA	NA	NA	NA	6.06802e-07	0.996648	3.82621e-08	0.991529	NA	NA
ARHGAP27	NA	NA	NA	Brain_Substantia_nigra	2.92074e-10	7.35991e-07	-6.30293	Adipose_Visceral_Omentum	1.56946e-10	3.66312e-07	6.39847	NA	NA	NA	0	1	1	0	2	NA	NA	-6.34246	0.37579	6.45615	-0.299776	NA	NA	NA	NA	2.26123e-10	0.707073	1.074e-10	0.764348	NA	NA	NA	NA	6.06802e-07	0.996648	2.49562e-07	0.991425	NA	NA
ARHGAP27	NA	NA	NA	Brain_Substantia_nigra	2.92074e-10	7.35991e-07	-6.30293	Adrenal_Gland	7.69304e-10	1.56152e-06	-6.15113	NA	NA	NA	0	1	1	0	2	NA	NA	-6.34246	0.37579	-6.18974	0.36689	NA	NA	NA	NA	2.26123e-10	0.707073	6.02635e-10	0.713701	NA	NA	NA	NA	6.06802e-07	0.996648	1.25537e-06	0.987841	NA	NA
ARHGAP27	NA	NA	NA	Brain_Substantia_nigra	2.92074e-10	7.35991e-07	-6.30293	Artery_Aorta	4.46782e-12	2.01039e-08	6.92153	NA	NA	NA	0	1	1	0	2	NA	NA	-6.34246	0.37579	6.99496	-0.27453	NA	NA	NA	NA	2.26123e-10	0.707073	2.65342e-12	0.783678	NA	NA	NA	NA	6.06802e-07	0.996648	1.22721e-08	0.992632	NA	NA
ARHGAP27	NA	NA	NA	Brain_Substantia_nigra	2.92074e-10	7.35991e-07	-6.30293	Artery_Coronary	1.56946e-10	4.17604e-07	6.39847	NA	NA	NA	0	1	1	0	2	NA	NA	-6.34246	0.37579	6.45615	-0.299776	NA	NA	NA	NA	2.26123e-10	0.707073	1.074e-10	0.764348	NA	NA	NA	NA	6.06802e-07	0.996648	2.82035e-07	0.99149	NA	NA
ARHGAP27	NA	NA	NA	Brain_Substantia_nigra	2.92074e-10	7.35991e-07	-6.30293	Artery_Tibial	1.56946e-10	7.17939e-07	-6.39847	NA	NA	NA	0	1	1	0	2	NA	NA	-6.34246	0.37579	-6.45615	0.299776	NA	NA	NA	NA	2.26123e-10	0.707073	1.074e-10	0.764348	NA	NA	NA	NA	6.06802e-07	0.996648	5.23371e-07	0.995994	NA	NA
ARHGAP27	NA	NA	NA	Brain_Substantia_nigra	2.92074e-10	7.35991e-07	-6.30293	Brain_Amygdala	6.88524e-10	1.27873e-06	-6.1687	NA	NA	NA	0	1	1	0	2	NA	NA	-6.34246	0.37579	-6.22696	0.256696	NA	NA	NA	NA	2.26123e-10	0.707073	4.75585e-10	0.797413	NA	NA	NA	NA	6.06802e-07	0.996648	9.08748e-07	0.997358	NA	NA
ARHGAP27	NA	NA	NA	Brain_Substantia_nigra	2.92074e-10	7.35991e-07	-6.30293	Brain_Anterior_cingulate_cortex_BA24	1.57985e-06	0.00184609	4.80086	NA	NA	NA	0	1	1	0	2	NA	NA	-6.34246	0.37579	4.87885	-0.077154	NA	NA	NA	NA	2.26123e-10	0.707073	1.06707e-06	0.938501	NA	NA	NA	NA	6.06802e-07	0.996648	0.00128285	0.999218	NA	NA
ARHGAP27	NA	NA	NA	Brain_Substantia_nigra	2.92074e-10	7.35991e-07	-6.30293	Brain_Caudate_basal_ganglia	1.56946e-10	4.86101e-07	-6.39847	NA	NA	NA	0	1	1	0	2	NA	NA	-6.34246	0.37579	-6.45615	0.299776	NA	NA	NA	NA	2.26123e-10	0.707073	1.074e-10	0.764348	NA	NA	NA	NA	6.06802e-07	0.996648	3.03872e-07	0.998198	NA	NA
ARHGAP27	NA	NA	NA	Brain_Substantia_nigra	2.92074e-10	7.35991e-07	-6.30293	Brain_Cerebellar_Hemisphere	3.28338e-10	1.12314e-06	6.28477	NA	NA	NA	0	1	1	0	2	NA	NA	-6.34246	0.37579	6.33493	-0.317673	NA	NA	NA	NA	2.26123e-10	0.707073	2.37442e-10	0.750733	NA	NA	NA	NA	6.06802e-07	0.996648	8.34476e-07	0.994167	NA	NA
ARHGAP27	NA	NA	NA	Brain_Substantia_nigra	2.92074e-10	7.35991e-07	-6.30293	Brain_Cerebellum	3.28338e-10	1.04385e-06	6.28477	NA	NA	NA	0	1	1	0	2	NA	NA	-6.34246	0.37579	6.33493	-0.317673	NA	NA	NA	NA	2.26123e-10	0.707073	2.37442e-10	0.750733	NA	NA	NA	NA	6.06802e-07	0.996648	7.7501e-07	0.997948	NA	NA
ARHGAP27	NA	NA	NA	Brain_Substantia_nigra	2.92074e-10	7.35991e-07	-6.30293	Brain_Cortex	1.90286e-11	8.63548e-08	6.71329	NA	NA	NA	0	1	1	0	2	NA	NA	-6.34246	0.37579	6.78912	-0.247155	NA	NA	NA	NA	2.26123e-10	0.707073	1.12823e-11	0.804788	NA	NA	NA	NA	6.06802e-07	0.996648	5.25569e-08	0.997625	NA	NA
ARHGAP27	NA	NA	NA	Brain_Substantia_nigra	2.92074e-10	7.35991e-07	-6.30293	Brain_Frontal_Cortex_BA9	1.56946e-10	6.56557e-07	6.39847	NA	NA	NA	0	1	1	0	2	NA	NA	-6.34246	0.37579	6.45615	-0.299776	NA	NA	NA	NA	2.26123e-10	0.707073	1.074e-10	0.764348	NA	NA	NA	NA	6.06802e-07	0.996648	4.43044e-07	0.997445	NA	NA
ARHGAP27	NA	NA	NA	Brain_Substantia_nigra	2.92074e-10	7.35991e-07	-6.30293	Brain_Hippocampus	2.39914e-06	0.00239948	-4.71652	NA	NA	NA	0	1	1	0	2	NA	NA	-6.34246	0.37579	-4.78918	0.0944206	NA	NA	NA	NA	2.26123e-10	0.707073	1.67467e-06	0.924775	NA	NA	NA	NA	6.06802e-07	0.996648	0.00164529	0.999005	NA	NA
ARHGAP27	NA	NA	NA	Brain_Substantia_nigra	2.92074e-10	7.35991e-07	-6.30293	Brain_Hypothalamus	3.28338e-10	9.56162e-07	6.28477	NA	NA	NA	0	1	1	0	2	NA	NA	-6.34246	0.37579	6.33493	-0.317673	NA	NA	NA	NA	2.26123e-10	0.707073	2.37442e-10	0.750733	NA	NA	NA	NA	6.06802e-07	0.996648	6.32017e-07	0.993909	NA	NA
ARHGAP27	NA	NA	NA	Brain_Substantia_nigra	2.92074e-10	7.35991e-07	-6.30293	Brain_Nucleus_accumbens_basal_ganglia	7.326e-10	1.76793e-06	6.15888	NA	NA	NA	0	1	1	0	2	NA	NA	-6.34246	0.37579	6.21905	-0.247768	NA	NA	NA	NA	2.26123e-10	0.707073	5.00168e-10	0.804314	NA	NA	NA	NA	6.06802e-07	0.996648	1.20323e-06	0.995755	NA	NA
ARHGAP27	NA	NA	NA	Brain_Substantia_nigra	2.92074e-10	7.35991e-07	-6.30293	Brain_Putamen_basal_ganglia	3.28338e-10	8.01766e-07	6.28477	NA	NA	NA	0	1	1	0	2	NA	NA	-6.34246	0.37579	6.33493	-0.317673	NA	NA	NA	NA	2.26123e-10	0.707073	2.37442e-10	0.750733	NA	NA	NA	NA	6.06802e-07	0.996648	5.36452e-07	0.995484	NA	NA
ARHGAP27	NA	NA	NA	Brain_Substantia_nigra	2.92074e-10	7.35991e-07	-6.30293	Brain_Spinal_cord_cervical_c-1	6.88524e-10	1.68849e-06	-6.1687	NA	NA	NA	0	1	1	0	2	NA	NA	-6.34246	0.37579	-6.22696	0.256696	NA	NA	NA	NA	2.26123e-10	0.707073	4.75585e-10	0.797413	NA	NA	NA	NA	6.06802e-07	0.996648	1.0801e-06	0.997053	NA	NA
ARHGAP27	NA	NA	NA	Brain_Substantia_nigra	2.92074e-10	7.35991e-07	-6.30293	Brain_Substantia_nigra	7.69304e-10	1.14985e-06	-6.15113	NA	NA	NA	0	1	1	0	2	NA	NA	-6.34246	0.37579	-6.18974	0.36689	NA	NA	NA	NA	2.26123e-10	0.707073	6.02635e-10	0.713701	NA	NA	NA	NA	6.06802e-07	0.996648	9.2866e-07	0.991123	NA	NA
ARHGAP27	NA	NA	NA	Brain_Substantia_nigra	2.92074e-10	7.35991e-07	-6.30293	Breast_Mammary_Tissue	1.9382e-11	7.48104e-08	6.7106	NA	NA	NA	0	1	1	0	2	NA	NA	-6.34246	0.37579	6.78972	-0.233304	NA	NA	NA	NA	2.26123e-10	0.707073	1.12353e-11	0.815525	NA	NA	NA	NA	6.06802e-07	0.996648	4.92078e-08	0.991689	NA	NA
ARHGAP27	NA	NA	NA	Brain_Substantia_nigra	2.92074e-10	7.35991e-07	-6.30293	Cells_EBV-transformed_lymphocytes	1.83242e-11	7.51318e-08	6.71879	NA	NA	NA	0	1	1	0	2	NA	NA	-6.34246	0.37579	6.78649	-0.284426	NA	NA	NA	NA	2.26123e-10	0.707073	1.14895e-11	0.776084	NA	NA	NA	NA	6.06802e-07	0.996648	4.57013e-08	0.991904	NA	NA
ARHGAP27	NA	NA	NA	Brain_Substantia_nigra	2.92074e-10	7.35991e-07	-6.30293	Colon_Sigmoid	1.6734e-11	7.72272e-08	6.73201	NA	NA	NA	0	1	1	0	2	NA	NA	-6.34246	0.37579	6.81125	-0.234572	NA	NA	NA	NA	2.26123e-10	0.707073	9.67569e-12	0.814541	NA	NA	NA	NA	6.06802e-07	0.996648	4.5831e-08	0.996969	NA	NA
ARHGAP27	NA	NA	NA	Brain_Substantia_nigra	2.92074e-10	7.35991e-07	-6.30293	Colon_Transverse	8.51646e-12	3.90151e-08	6.82958	NA	NA	NA	0	1	1	0	2	NA	NA	-6.34246	0.37579	6.90701	-0.250231	NA	NA	NA	NA	2.26123e-10	0.707073	4.94979e-12	0.802409	NA	NA	NA	NA	6.06802e-07	0.996648	2.32753e-08	0.994349	NA	NA
ARHGAP27	NA	NA	NA	Brain_Substantia_nigra	2.92074e-10	7.35991e-07	-6.30293	Esophagus_Gastroesophageal_Junction	3.28338e-10	1.04769e-06	6.28477	NA	NA	NA	0	1	1	0	2	NA	NA	-6.34246	0.37579	6.33493	-0.317673	NA	NA	NA	NA	2.26123e-10	0.707073	2.37442e-10	0.750733	NA	NA	NA	NA	6.06802e-07	0.996648	7.77052e-07	0.99535	NA	NA
ARHGAP27	NA	NA	NA	Brain_Substantia_nigra	2.92074e-10	7.35991e-07	-6.30293	Esophagus_Mucosa	2.43952e-11	4.69673e-08	6.67696	NA	NA	NA	0	1	1	0	2	NA	NA	-6.34246	0.37579	6.75501	-0.234883	NA	NA	NA	NA	2.26123e-10	0.707073	1.42823e-11	0.8143	NA	NA	NA	NA	6.06802e-07	0.996648	2.8237e-08	0.990766	NA	NA
ARHGAP27	NA	NA	NA	Brain_Substantia_nigra	2.92074e-10	7.35991e-07	-6.30293	Esophagus_Muscularis	3.28338e-10	7.9713e-07	6.28477	NA	NA	NA	0	1	1	0	2	NA	NA	-6.34246	0.37579	6.33493	-0.317673	NA	NA	NA	NA	2.26123e-10	0.707073	2.37442e-10	0.750733	NA	NA	NA	NA	6.06802e-07	0.996648	5.9165e-07	0.993368	NA	NA
ARHGAP27	NA	NA	NA	Brain_Substantia_nigra	2.92074e-10	7.35991e-07	-6.30293	Heart_Atrial_Appendage	4.19291e-11	1.4834e-07	6.5971	NA	NA	NA	0	1	1	0	2	NA	NA	-6.34246	0.37579	6.67751	-0.218412	NA	NA	NA	NA	2.26123e-10	0.707073	2.43032e-11	0.827108	NA	NA	NA	NA	6.06802e-07	0.996648	1.17737e-07	0.995721	NA	NA
ARHGAP27	NA	NA	NA	Brain_Substantia_nigra	2.92074e-10	7.35991e-07	-6.30293	Heart_Left_Ventricle	2.51542e-11	7.14127e-08	6.67247	NA	NA	NA	0	1	1	0	2	NA	NA	-6.34246	0.37579	6.75226	-0.227279	NA	NA	NA	NA	2.26123e-10	0.707073	1.45556e-11	0.820207	NA	NA	NA	NA	6.06802e-07	0.996648	4.24423e-08	0.994742	NA	NA
ARHGAP27	NA	NA	NA	Brain_Substantia_nigra	2.92074e-10	7.35991e-07	-6.30293	Kidney_Cortex	6.88524e-10	1.25731e-06	-6.1687	NA	NA	NA	0	1	1	0	2	NA	NA	-6.34246	0.37579	-6.22696	0.256696	NA	NA	NA	NA	2.26123e-10	0.707073	4.75585e-10	0.797413	NA	NA	NA	NA	6.06802e-07	0.996648	8.92578e-07	0.997973	NA	NA
ARHGAP27	NA	NA	NA	Brain_Substantia_nigra	2.92074e-10	7.35991e-07	-6.30293	Liver	1.56946e-10	4.58238e-07	6.39847	NA	NA	NA	0	1	1	0	2	NA	NA	-6.34246	0.37579	6.45615	-0.299776	NA	NA	NA	NA	2.26123e-10	0.707073	1.074e-10	0.764348	NA	NA	NA	NA	6.06802e-07	0.996648	3.22109e-07	0.982357	NA	NA
ARHGAP27	NA	NA	NA	Brain_Substantia_nigra	2.92074e-10	7.35991e-07	-6.30293	Lung	9.25302e-12	2.47575e-08	6.81767	NA	NA	NA	0	1	1	0	2	NA	NA	-6.34246	0.37579	6.89405	-0.253575	NA	NA	NA	NA	2.26123e-10	0.707073	5.42255e-12	0.799824	NA	NA	NA	NA	6.06802e-07	0.996648	1.76134e-08	0.997093	NA	NA
ARHGAP27	NA	NA	NA	Brain_Substantia_nigra	2.92074e-10	7.35991e-07	-6.30293	Minor_Salivary_Gland	9.92901e-12	3.59021e-08	6.80753	NA	NA	NA	0	1	1	0	2	NA	NA	-6.34246	0.37579	6.88526	-0.249293	NA	NA	NA	NA	2.26123e-10	0.707073	5.76832e-12	0.803134	NA	NA	NA	NA	6.06802e-07	0.996648	2.44849e-08	0.995633	NA	NA
ARHGAP27	NA	NA	NA	Brain_Substantia_nigra	2.92074e-10	7.35991e-07	-6.30293	Muscle_Skeletal	1.56946e-10	4.02265e-07	-6.39847	NA	NA	NA	0	1	1	0	2	NA	NA	-6.34246	0.37579	-6.45615	0.299776	NA	NA	NA	NA	2.26123e-10	0.707073	1.074e-10	0.764348	NA	NA	NA	NA	6.06802e-07	0.996648	2.76621e-07	0.996081	NA	NA
ARHGAP27	NA	NA	NA	Brain_Substantia_nigra	2.92074e-10	7.35991e-07	-6.30293	Nerve_Tibial	7.62754e-11	2.48873e-07	6.50777	NA	NA	NA	0	1	1	0	2	NA	NA	-6.34246	0.37579	6.59223	-0.195097	NA	NA	NA	NA	2.26123e-10	0.707073	4.33282e-11	0.845317	NA	NA	NA	NA	6.06802e-07	0.996648	1.7741e-07	0.99306	NA	NA
ARHGAP27	NA	NA	NA	Brain_Substantia_nigra	2.92074e-10	7.35991e-07	-6.30293	Ovary	8.1681e-07	0.000917103	4.93131	NA	NA	NA	0	1	1	0	2	NA	NA	-6.34246	0.37579	5.01032	-0.0839254	NA	NA	NA	NA	2.26123e-10	0.707073	5.43409e-07	0.933116	NA	NA	NA	NA	6.06802e-07	0.996648	0.000565864	0.998808	NA	NA
ARHGAP27	NA	NA	NA	Brain_Substantia_nigra	2.92074e-10	7.35991e-07	-6.30293	Pancreas	1.25591e-11	7.44662e-08	6.77363	NA	NA	NA	0	1	1	0	2	NA	NA	-6.34246	0.37579	6.85624	-0.225632	NA	NA	NA	NA	2.26123e-10	0.707073	7.0698e-12	0.821488	NA	NA	NA	NA	6.06802e-07	0.996648	4.30886e-08	0.995526	NA	NA
ARHGAP27	NA	NA	NA	Brain_Substantia_nigra	2.92074e-10	7.35991e-07	-6.30293	Pituitary	1.47579e-11	6.07233e-08	6.75026	NA	NA	NA	0	1	1	0	2	NA	NA	-6.34246	0.37579	6.83418	-0.204862	NA	NA	NA	NA	2.26123e-10	0.707073	8.2476e-12	0.83768	NA	NA	NA	NA	6.06802e-07	0.996648	3.98571e-08	0.994563	NA	NA
ARHGAP27	NA	NA	NA	Brain_Substantia_nigra	2.92074e-10	7.35991e-07	-6.30293	Prostate	3.29183e-11	1.32986e-07	6.63289	NA	NA	NA	0	1	1	0	2	NA	NA	-6.34246	0.37579	6.70834	-0.241984	NA	NA	NA	NA	2.26123e-10	0.707073	1.96852e-11	0.808792	NA	NA	NA	NA	6.06802e-07	0.996648	1.09063e-07	0.992599	NA	NA
ARHGAP27	NA	NA	NA	Brain_Substantia_nigra	2.92074e-10	7.35991e-07	-6.30293	Skin_Not_Sun_Exposed_Suprapubic	1.00873e-11	3.33528e-08	6.80525	NA	NA	NA	0	1	1	0	2	NA	NA	-6.34246	0.37579	6.88285	-0.247516	NA	NA	NA	NA	2.26123e-10	0.707073	5.86687e-12	0.804509	NA	NA	NA	NA	6.06802e-07	0.996648	2.84216e-08	0.992535	NA	NA
ARHGAP27	NA	NA	NA	Brain_Substantia_nigra	2.92074e-10	7.35991e-07	-6.30293	Skin_Sun_Exposed_Lower_leg	1.05736e-11	2.93628e-08	-6.79847	NA	NA	NA	0	1	1	0	2	NA	NA	-6.34246	0.37579	-6.86705	0.287483	NA	NA	NA	NA	2.26123e-10	0.707073	6.55436e-12	0.773743	NA	NA	NA	NA	6.06802e-07	0.996648	1.90921e-08	0.994349	NA	NA
ARHGAP27	NA	NA	NA	Brain_Substantia_nigra	2.92074e-10	7.35991e-07	-6.30293	Small_Intestine_Terminal_Ileum	3.67242e-12	1.2325e-08	6.94925	NA	NA	NA	0	1	1	0	2	NA	NA	-6.34246	0.37579	7.02702	-0.258805	NA	NA	NA	NA	2.26123e-10	0.707073	2.10986e-12	0.795786	NA	NA	NA	NA	6.06802e-07	0.996648	6.73745e-09	0.99364	NA	NA
ARHGAP27	NA	NA	NA	Brain_Substantia_nigra	2.92074e-10	7.35991e-07	-6.30293	Spleen	1.10523e-12	6.81816e-09	-7.11672	NA	NA	NA	0	1	1	0	2	NA	NA	-6.34246	0.37579	-7.19632	0.26768	NA	NA	NA	NA	2.26123e-10	0.707073	6.18574e-13	0.788946	NA	NA	NA	NA	6.06802e-07	0.996648	3.91718e-09	0.98846	NA	NA
ARHGAP27	NA	NA	NA	Brain_Substantia_nigra	2.92074e-10	7.35991e-07	-6.30293	Stomach	3.28338e-10	9.20168e-07	6.28477	NA	NA	NA	0	1	1	0	2	NA	NA	-6.34246	0.37579	6.33493	-0.317673	NA	NA	NA	NA	2.26123e-10	0.707073	2.37442e-10	0.750733	NA	NA	NA	NA	6.06802e-07	0.996648	6.21536e-07	0.994382	NA	NA
ARHGAP27	NA	NA	NA	Brain_Substantia_nigra	2.92074e-10	7.35991e-07	-6.30293	Testis	9.18349e-12	6.17498e-08	6.81875	NA	NA	NA	0	1	1	0	2	NA	NA	-6.34246	0.37579	6.89694	-0.24828	NA	NA	NA	NA	2.26123e-10	0.707073	5.31332e-12	0.803918	NA	NA	NA	NA	6.06802e-07	0.996648	3.65981e-08	0.993427	NA	NA
ARHGAP27	NA	NA	NA	Brain_Substantia_nigra	2.92074e-10	7.35991e-07	-6.30293	Thyroid	4.23768e-11	1.00402e-07	6.59552	NA	NA	NA	0	1	1	0	2	NA	NA	-6.34246	0.37579	6.67572	-0.219193	NA	NA	NA	NA	2.26123e-10	0.707073	2.46027e-11	0.8265	NA	NA	NA	NA	6.06802e-07	0.996648	6.90862e-08	0.992545	NA	NA
ARHGAP27	NA	NA	NA	Brain_Substantia_nigra	2.92074e-10	7.35991e-07	-6.30293	Uterus	1.56946e-10	5.8945e-07	-6.39847	NA	NA	NA	0	1	1	0	2	NA	NA	-6.34246	0.37579	-6.45615	0.299776	NA	NA	NA	NA	2.26123e-10	0.707073	1.074e-10	0.764348	NA	NA	NA	NA	6.06802e-07	0.996648	4.1423e-07	0.992052	NA	NA
ARHGAP27	NA	NA	NA	Brain_Substantia_nigra	2.92074e-10	7.35991e-07	-6.30293	Vagina	7.9195e-11	5.92432e-07	6.50212	NA	NA	NA	0	1	1	0	2	NA	NA	-6.34246	0.37579	6.58829	-0.187347	NA	NA	NA	NA	2.26123e-10	0.707073	4.44933e-11	0.851388	NA	NA	NA	NA	6.06802e-07	0.996648	4.28189e-07	0.995505	NA	NA
ARHGAP27	NA	NA	NA	Brain_Substantia_nigra	2.92074e-10	7.35991e-07	-6.30293	Whole_Blood	6.88524e-10	1.1919e-06	-6.1687	NA	NA	NA	0	1	1	0	2	NA	NA	-6.34246	0.37579	-6.22696	0.256696	NA	NA	NA	NA	2.26123e-10	0.707073	4.75585e-10	0.797413	NA	NA	NA	NA	6.06802e-07	0.996648	7.15499e-07	0.990488	NA	NA
ARHGAP27	NA	NA	NA	Brain_Substantia_nigra	2.92074e-10	7.35991e-07	-6.30293	smultixcan	3.73481e-11	9.49072e-08	1.47839	NA	NA	NA	0	1	1	0	2	NA	NA	-6.34246	0.37579	1.5	-0.0409834	NA	NA	NA	NA	2.26123e-10	0.707073	2.18449e-11	0.962551	NA	NA	NA	NA	6.06802e-07	0.996648	6.05703e-08	0.999285	NA	NA
ARHGAP27	NA	NA	NA	Cells_EBV-transformed_lymphocytes	2.92074e-10	7.42378e-07	6.30293	Adipose_Subcutaneous	1.33402e-11	4.08973e-08	6.7649	NA	NA	NA	0	1	1	0	2	NA	NA	6.34246	-0.37579	6.84338	-0.24049	NA	NA	NA	NA	2.26123e-10	0.707073	7.73485e-12	0.809951	NA	NA	NA	NA	5.96118e-07	0.985767	3.82621e-08	0.991529	NA	NA
ARHGAP27	NA	NA	NA	Cells_EBV-transformed_lymphocytes	2.92074e-10	7.42378e-07	6.30293	Adipose_Visceral_Omentum	1.56946e-10	3.66312e-07	6.39847	NA	NA	NA	0	1	1	0	2	NA	NA	6.34246	-0.37579	6.45615	-0.299776	NA	NA	NA	NA	2.26123e-10	0.707073	1.074e-10	0.764348	NA	NA	NA	NA	5.96118e-07	0.985767	2.49562e-07	0.991425	NA	NA
ARHGAP27	NA	NA	NA	Cells_EBV-transformed_lymphocytes	2.92074e-10	7.42378e-07	6.30293	Adrenal_Gland	7.69304e-10	1.56152e-06	-6.15113	NA	NA	NA	0	1	1	0	2	NA	NA	6.34246	-0.37579	-6.18974	0.36689	NA	NA	NA	NA	2.26123e-10	0.707073	6.02635e-10	0.713701	NA	NA	NA	NA	5.96118e-07	0.985767	1.25537e-06	0.987841	NA	NA
ARHGAP27	NA	NA	NA	Cells_EBV-transformed_lymphocytes	2.92074e-10	7.42378e-07	6.30293	Artery_Aorta	4.46782e-12	2.01039e-08	6.92153	NA	NA	NA	0	1	1	0	2	NA	NA	6.34246	-0.37579	6.99496	-0.27453	NA	NA	NA	NA	2.26123e-10	0.707073	2.65342e-12	0.783678	NA	NA	NA	NA	5.96118e-07	0.985767	1.22721e-08	0.992632	NA	NA
ARHGAP27	NA	NA	NA	Cells_EBV-transformed_lymphocytes	2.92074e-10	7.42378e-07	6.30293	Artery_Coronary	1.56946e-10	4.17604e-07	6.39847	NA	NA	NA	0	1	1	0	2	NA	NA	6.34246	-0.37579	6.45615	-0.299776	NA	NA	NA	NA	2.26123e-10	0.707073	1.074e-10	0.764348	NA	NA	NA	NA	5.96118e-07	0.985767	2.82035e-07	0.99149	NA	NA
ARHGAP27	NA	NA	NA	Cells_EBV-transformed_lymphocytes	2.92074e-10	7.42378e-07	6.30293	Artery_Tibial	1.56946e-10	7.17939e-07	-6.39847	NA	NA	NA	0	1	1	0	2	NA	NA	6.34246	-0.37579	-6.45615	0.299776	NA	NA	NA	NA	2.26123e-10	0.707073	1.074e-10	0.764348	NA	NA	NA	NA	5.96118e-07	0.985767	5.23371e-07	0.995994	NA	NA
ARHGAP27	NA	NA	NA	Cells_EBV-transformed_lymphocytes	2.92074e-10	7.42378e-07	6.30293	Brain_Amygdala	6.88524e-10	1.27873e-06	-6.1687	NA	NA	NA	0	1	1	0	2	NA	NA	6.34246	-0.37579	-6.22696	0.256696	NA	NA	NA	NA	2.26123e-10	0.707073	4.75585e-10	0.797413	NA	NA	NA	NA	5.96118e-07	0.985767	9.08748e-07	0.997358	NA	NA
ARHGAP27	NA	NA	NA	Cells_EBV-transformed_lymphocytes	2.92074e-10	7.42378e-07	6.30293	Brain_Anterior_cingulate_cortex_BA24	1.57985e-06	0.00184609	4.80086	NA	NA	NA	0	1	1	0	2	NA	NA	6.34246	-0.37579	4.87885	-0.077154	NA	NA	NA	NA	2.26123e-10	0.707073	1.06707e-06	0.938501	NA	NA	NA	NA	5.96118e-07	0.985767	0.00128285	0.999218	NA	NA
ARHGAP27	NA	NA	NA	Cells_EBV-transformed_lymphocytes	2.92074e-10	7.42378e-07	6.30293	Brain_Caudate_basal_ganglia	1.56946e-10	4.86101e-07	-6.39847	NA	NA	NA	0	1	1	0	2	NA	NA	6.34246	-0.37579	-6.45615	0.299776	NA	NA	NA	NA	2.26123e-10	0.707073	1.074e-10	0.764348	NA	NA	NA	NA	5.96118e-07	0.985767	3.03872e-07	0.998198	NA	NA
ARHGAP27	NA	NA	NA	Cells_EBV-transformed_lymphocytes	2.92074e-10	7.42378e-07	6.30293	Brain_Cerebellar_Hemisphere	3.28338e-10	1.12314e-06	6.28477	NA	NA	NA	0	1	1	0	2	NA	NA	6.34246	-0.37579	6.33493	-0.317673	NA	NA	NA	NA	2.26123e-10	0.707073	2.37442e-10	0.750733	NA	NA	NA	NA	5.96118e-07	0.985767	8.34476e-07	0.994167	NA	NA
ARHGAP27	NA	NA	NA	Cells_EBV-transformed_lymphocytes	2.92074e-10	7.42378e-07	6.30293	Brain_Cerebellum	3.28338e-10	1.04385e-06	6.28477	NA	NA	NA	0	1	1	0	2	NA	NA	6.34246	-0.37579	6.33493	-0.317673	NA	NA	NA	NA	2.26123e-10	0.707073	2.37442e-10	0.750733	NA	NA	NA	NA	5.96118e-07	0.985767	7.7501e-07	0.997948	NA	NA
ARHGAP27	NA	NA	NA	Cells_EBV-transformed_lymphocytes	2.92074e-10	7.42378e-07	6.30293	Brain_Cortex	1.90286e-11	8.63548e-08	6.71329	NA	NA	NA	0	1	1	0	2	NA	NA	6.34246	-0.37579	6.78912	-0.247155	NA	NA	NA	NA	2.26123e-10	0.707073	1.12823e-11	0.804788	NA	NA	NA	NA	5.96118e-07	0.985767	5.25569e-08	0.997625	NA	NA
ARHGAP27	NA	NA	NA	Cells_EBV-transformed_lymphocytes	2.92074e-10	7.42378e-07	6.30293	Brain_Frontal_Cortex_BA9	1.56946e-10	6.56557e-07	6.39847	NA	NA	NA	0	1	1	0	2	NA	NA	6.34246	-0.37579	6.45615	-0.299776	NA	NA	NA	NA	2.26123e-10	0.707073	1.074e-10	0.764348	NA	NA	NA	NA	5.96118e-07	0.985767	4.43044e-07	0.997445	NA	NA
ARHGAP27	NA	NA	NA	Cells_EBV-transformed_lymphocytes	2.92074e-10	7.42378e-07	6.30293	Brain_Hippocampus	2.39914e-06	0.00239948	-4.71652	NA	NA	NA	0	1	1	0	2	NA	NA	6.34246	-0.37579	-4.78918	0.0944206	NA	NA	NA	NA	2.26123e-10	0.707073	1.67467e-06	0.924775	NA	NA	NA	NA	5.96118e-07	0.985767	0.00164529	0.999005	NA	NA
ARHGAP27	NA	NA	NA	Cells_EBV-transformed_lymphocytes	2.92074e-10	7.42378e-07	6.30293	Brain_Hypothalamus	3.28338e-10	9.56162e-07	6.28477	NA	NA	NA	0	1	1	0	2	NA	NA	6.34246	-0.37579	6.33493	-0.317673	NA	NA	NA	NA	2.26123e-10	0.707073	2.37442e-10	0.750733	NA	NA	NA	NA	5.96118e-07	0.985767	6.32017e-07	0.993909	NA	NA
ARHGAP27	NA	NA	NA	Cells_EBV-transformed_lymphocytes	2.92074e-10	7.42378e-07	6.30293	Brain_Nucleus_accumbens_basal_ganglia	7.326e-10	1.76793e-06	6.15888	NA	NA	NA	0	1	1	0	2	NA	NA	6.34246	-0.37579	6.21905	-0.247768	NA	NA	NA	NA	2.26123e-10	0.707073	5.00168e-10	0.804314	NA	NA	NA	NA	5.96118e-07	0.985767	1.20323e-06	0.995755	NA	NA
ARHGAP27	NA	NA	NA	Cells_EBV-transformed_lymphocytes	2.92074e-10	7.42378e-07	6.30293	Brain_Putamen_basal_ganglia	3.28338e-10	8.01766e-07	6.28477	NA	NA	NA	0	1	1	0	2	NA	NA	6.34246	-0.37579	6.33493	-0.317673	NA	NA	NA	NA	2.26123e-10	0.707073	2.37442e-10	0.750733	NA	NA	NA	NA	5.96118e-07	0.985767	5.36452e-07	0.995484	NA	NA
ARHGAP27	NA	NA	NA	Cells_EBV-transformed_lymphocytes	2.92074e-10	7.42378e-07	6.30293	Brain_Spinal_cord_cervical_c-1	6.88524e-10	1.68849e-06	-6.1687	NA	NA	NA	0	1	1	0	2	NA	NA	6.34246	-0.37579	-6.22696	0.256696	NA	NA	NA	NA	2.26123e-10	0.707073	4.75585e-10	0.797413	NA	NA	NA	NA	5.96118e-07	0.985767	1.0801e-06	0.997053	NA	NA
ARHGAP27	NA	NA	NA	Cells_EBV-transformed_lymphocytes	2.92074e-10	7.42378e-07	6.30293	Brain_Substantia_nigra	7.69304e-10	1.14985e-06	-6.15113	NA	NA	NA	0	1	1	0	2	NA	NA	6.34246	-0.37579	-6.18974	0.36689	NA	NA	NA	NA	2.26123e-10	0.707073	6.02635e-10	0.713701	NA	NA	NA	NA	5.96118e-07	0.985767	9.2866e-07	0.991123	NA	NA
ARHGAP27	NA	NA	NA	Cells_EBV-transformed_lymphocytes	2.92074e-10	7.42378e-07	6.30293	Breast_Mammary_Tissue	1.9382e-11	7.48104e-08	6.7106	NA	NA	NA	0	1	1	0	2	NA	NA	6.34246	-0.37579	6.78972	-0.233304	NA	NA	NA	NA	2.26123e-10	0.707073	1.12353e-11	0.815525	NA	NA	NA	NA	5.96118e-07	0.985767	4.92078e-08	0.991689	NA	NA
ARHGAP27	NA	NA	NA	Cells_EBV-transformed_lymphocytes	2.92074e-10	7.42378e-07	6.30293	Cells_EBV-transformed_lymphocytes	1.83242e-11	7.51318e-08	6.71879	NA	NA	NA	0	1	1	0	2	NA	NA	6.34246	-0.37579	6.78649	-0.284426	NA	NA	NA	NA	2.26123e-10	0.707073	1.14895e-11	0.776084	NA	NA	NA	NA	5.96118e-07	0.985767	4.57013e-08	0.991904	NA	NA
ARHGAP27	NA	NA	NA	Cells_EBV-transformed_lymphocytes	2.92074e-10	7.42378e-07	6.30293	Colon_Sigmoid	1.6734e-11	7.72272e-08	6.73201	NA	NA	NA	0	1	1	0	2	NA	NA	6.34246	-0.37579	6.81125	-0.234572	NA	NA	NA	NA	2.26123e-10	0.707073	9.67569e-12	0.814541	NA	NA	NA	NA	5.96118e-07	0.985767	4.5831e-08	0.996969	NA	NA
