## Supplementary material for "Disentangling the Shared and Differential Genetic Architecture Between COVID-19 and Other Respiratory Disorders: A Multi-Omics Genome-Wide Analysis": B2_Flu.meta.xlsx (part 8 of 12)

### Sheet: T8.gene_ddx (continued)
Table 8. Results summary of MAGMA/TWAS/spTWAS/PWAS-DDx
ARHGAP27	NA	NA	NA	Cells_EBV-transformed_lymphocytes	2.92074e-10	7.42378e-07	6.30293	Colon_Transverse	8.51646e-12	3.90151e-08	6.82958	NA	NA	NA	0	1	1	0	2	NA	NA	6.34246	-0.37579	6.90701	-0.250231	NA	NA	NA	NA	2.26123e-10	0.707073	4.94979e-12	0.802409	NA	NA	NA	NA	5.96118e-07	0.985767	2.32753e-08	0.994349	NA	NA
ARHGAP27	NA	NA	NA	Cells_EBV-transformed_lymphocytes	2.92074e-10	7.42378e-07	6.30293	Esophagus_Gastroesophageal_Junction	3.28338e-10	1.04769e-06	6.28477	NA	NA	NA	0	1	1	0	2	NA	NA	6.34246	-0.37579	6.33493	-0.317673	NA	NA	NA	NA	2.26123e-10	0.707073	2.37442e-10	0.750733	NA	NA	NA	NA	5.96118e-07	0.985767	7.77052e-07	0.99535	NA	NA
ARHGAP27	NA	NA	NA	Cells_EBV-transformed_lymphocytes	2.92074e-10	7.42378e-07	6.30293	Esophagus_Mucosa	2.43952e-11	4.69673e-08	6.67696	NA	NA	NA	0	1	1	0	2	NA	NA	6.34246	-0.37579	6.75501	-0.234883	NA	NA	NA	NA	2.26123e-10	0.707073	1.42823e-11	0.8143	NA	NA	NA	NA	5.96118e-07	0.985767	2.8237e-08	0.990766	NA	NA
ARHGAP27	NA	NA	NA	Cells_EBV-transformed_lymphocytes	2.92074e-10	7.42378e-07	6.30293	Esophagus_Muscularis	3.28338e-10	7.9713e-07	6.28477	NA	NA	NA	0	1	1	0	2	NA	NA	6.34246	-0.37579	6.33493	-0.317673	NA	NA	NA	NA	2.26123e-10	0.707073	2.37442e-10	0.750733	NA	NA	NA	NA	5.96118e-07	0.985767	5.9165e-07	0.993368	NA	NA
ARHGAP27	NA	NA	NA	Cells_EBV-transformed_lymphocytes	2.92074e-10	7.42378e-07	6.30293	Heart_Atrial_Appendage	4.19291e-11	1.4834e-07	6.5971	NA	NA	NA	0	1	1	0	2	NA	NA	6.34246	-0.37579	6.67751	-0.218412	NA	NA	NA	NA	2.26123e-10	0.707073	2.43032e-11	0.827108	NA	NA	NA	NA	5.96118e-07	0.985767	1.17737e-07	0.995721	NA	NA
ARHGAP27	NA	NA	NA	Cells_EBV-transformed_lymphocytes	2.92074e-10	7.42378e-07	6.30293	Heart_Left_Ventricle	2.51542e-11	7.14127e-08	6.67247	NA	NA	NA	0	1	1	0	2	NA	NA	6.34246	-0.37579	6.75226	-0.227279	NA	NA	NA	NA	2.26123e-10	0.707073	1.45556e-11	0.820207	NA	NA	NA	NA	5.96118e-07	0.985767	4.24423e-08	0.994742	NA	NA
ARHGAP27	NA	NA	NA	Cells_EBV-transformed_lymphocytes	2.92074e-10	7.42378e-07	6.30293	Kidney_Cortex	6.88524e-10	1.25731e-06	-6.1687	NA	NA	NA	0	1	1	0	2	NA	NA	6.34246	-0.37579	-6.22696	0.256696	NA	NA	NA	NA	2.26123e-10	0.707073	4.75585e-10	0.797413	NA	NA	NA	NA	5.96118e-07	0.985767	8.92578e-07	0.997973	NA	NA
ARHGAP27	NA	NA	NA	Cells_EBV-transformed_lymphocytes	2.92074e-10	7.42378e-07	6.30293	Liver	1.56946e-10	4.58238e-07	6.39847	NA	NA	NA	0	1	1	0	2	NA	NA	6.34246	-0.37579	6.45615	-0.299776	NA	NA	NA	NA	2.26123e-10	0.707073	1.074e-10	0.764348	NA	NA	NA	NA	5.96118e-07	0.985767	3.22109e-07	0.982357	NA	NA
ARHGAP27	NA	NA	NA	Cells_EBV-transformed_lymphocytes	2.92074e-10	7.42378e-07	6.30293	Lung	9.25302e-12	2.47575e-08	6.81767	NA	NA	NA	0	1	1	0	2	NA	NA	6.34246	-0.37579	6.89405	-0.253575	NA	NA	NA	NA	2.26123e-10	0.707073	5.42255e-12	0.799824	NA	NA	NA	NA	5.96118e-07	0.985767	1.76134e-08	0.997093	NA	NA
ARHGAP27	NA	NA	NA	Cells_EBV-transformed_lymphocytes	2.92074e-10	7.42378e-07	6.30293	Minor_Salivary_Gland	9.92901e-12	3.59021e-08	6.80753	NA	NA	NA	0	1	1	0	2	NA	NA	6.34246	-0.37579	6.88526	-0.249293	NA	NA	NA	NA	2.26123e-10	0.707073	5.76832e-12	0.803134	NA	NA	NA	NA	5.96118e-07	0.985767	2.44849e-08	0.995633	NA	NA
ARHGAP27	NA	NA	NA	Cells_EBV-transformed_lymphocytes	2.92074e-10	7.42378e-07	6.30293	Muscle_Skeletal	1.56946e-10	4.02265e-07	-6.39847	NA	NA	NA	0	1	1	0	2	NA	NA	6.34246	-0.37579	-6.45615	0.299776	NA	NA	NA	NA	2.26123e-10	0.707073	1.074e-10	0.764348	NA	NA	NA	NA	5.96118e-07	0.985767	2.76621e-07	0.996081	NA	NA
ARHGAP27	NA	NA	NA	Cells_EBV-transformed_lymphocytes	2.92074e-10	7.42378e-07	6.30293	Nerve_Tibial	7.62754e-11	2.48873e-07	6.50777	NA	NA	NA	0	1	1	0	2	NA	NA	6.34246	-0.37579	6.59223	-0.195097	NA	NA	NA	NA	2.26123e-10	0.707073	4.33282e-11	0.845317	NA	NA	NA	NA	5.96118e-07	0.985767	1.7741e-07	0.99306	NA	NA
ARHGAP27	NA	NA	NA	Cells_EBV-transformed_lymphocytes	2.92074e-10	7.42378e-07	6.30293	Ovary	8.1681e-07	0.000917103	4.93131	NA	NA	NA	0	1	1	0	2	NA	NA	6.34246	-0.37579	5.01032	-0.0839254	NA	NA	NA	NA	2.26123e-10	0.707073	5.43409e-07	0.933116	NA	NA	NA	NA	5.96118e-07	0.985767	0.000565864	0.998808	NA	NA
ARHGAP27	NA	NA	NA	Cells_EBV-transformed_lymphocytes	2.92074e-10	7.42378e-07	6.30293	Pancreas	1.25591e-11	7.44662e-08	6.77363	NA	NA	NA	0	1	1	0	2	NA	NA	6.34246	-0.37579	6.85624	-0.225632	NA	NA	NA	NA	2.26123e-10	0.707073	7.0698e-12	0.821488	NA	NA	NA	NA	5.96118e-07	0.985767	4.30886e-08	0.995526	NA	NA
ARHGAP27	NA	NA	NA	Cells_EBV-transformed_lymphocytes	2.92074e-10	7.42378e-07	6.30293	Pituitary	1.47579e-11	6.07233e-08	6.75026	NA	NA	NA	0	1	1	0	2	NA	NA	6.34246	-0.37579	6.83418	-0.204862	NA	NA	NA	NA	2.26123e-10	0.707073	8.2476e-12	0.83768	NA	NA	NA	NA	5.96118e-07	0.985767	3.98571e-08	0.994563	NA	NA
ARHGAP27	NA	NA	NA	Cells_EBV-transformed_lymphocytes	2.92074e-10	7.42378e-07	6.30293	Prostate	3.29183e-11	1.32986e-07	6.63289	NA	NA	NA	0	1	1	0	2	NA	NA	6.34246	-0.37579	6.70834	-0.241984	NA	NA	NA	NA	2.26123e-10	0.707073	1.96852e-11	0.808792	NA	NA	NA	NA	5.96118e-07	0.985767	1.09063e-07	0.992599	NA	NA
ARHGAP27	NA	NA	NA	Cells_EBV-transformed_lymphocytes	2.92074e-10	7.42378e-07	6.30293	Skin_Not_Sun_Exposed_Suprapubic	1.00873e-11	3.33528e-08	6.80525	NA	NA	NA	0	1	1	0	2	NA	NA	6.34246	-0.37579	6.88285	-0.247516	NA	NA	NA	NA	2.26123e-10	0.707073	5.86687e-12	0.804509	NA	NA	NA	NA	5.96118e-07	0.985767	2.84216e-08	0.992535	NA	NA
ARHGAP27	NA	NA	NA	Cells_EBV-transformed_lymphocytes	2.92074e-10	7.42378e-07	6.30293	Skin_Sun_Exposed_Lower_leg	1.05736e-11	2.93628e-08	-6.79847	NA	NA	NA	0	1	1	0	2	NA	NA	6.34246	-0.37579	-6.86705	0.287483	NA	NA	NA	NA	2.26123e-10	0.707073	6.55436e-12	0.773743	NA	NA	NA	NA	5.96118e-07	0.985767	1.90921e-08	0.994349	NA	NA
ARHGAP27	NA	NA	NA	Cells_EBV-transformed_lymphocytes	2.92074e-10	7.42378e-07	6.30293	Small_Intestine_Terminal_Ileum	3.67242e-12	1.2325e-08	6.94925	NA	NA	NA	0	1	1	0	2	NA	NA	6.34246	-0.37579	7.02702	-0.258805	NA	NA	NA	NA	2.26123e-10	0.707073	2.10986e-12	0.795786	NA	NA	NA	NA	5.96118e-07	0.985767	6.73745e-09	0.99364	NA	NA
ARHGAP27	NA	NA	NA	Cells_EBV-transformed_lymphocytes	2.92074e-10	7.42378e-07	6.30293	Spleen	1.10523e-12	6.81816e-09	-7.11672	NA	NA	NA	0	1	1	0	2	NA	NA	6.34246	-0.37579	-7.19632	0.26768	NA	NA	NA	NA	2.26123e-10	0.707073	6.18574e-13	0.788946	NA	NA	NA	NA	5.96118e-07	0.985767	3.91718e-09	0.98846	NA	NA
ARHGAP27	NA	NA	NA	Cells_EBV-transformed_lymphocytes	2.92074e-10	7.42378e-07	6.30293	Stomach	3.28338e-10	9.20168e-07	6.28477	NA	NA	NA	0	1	1	0	2	NA	NA	6.34246	-0.37579	6.33493	-0.317673	NA	NA	NA	NA	2.26123e-10	0.707073	2.37442e-10	0.750733	NA	NA	NA	NA	5.96118e-07	0.985767	6.21536e-07	0.994382	NA	NA
ARHGAP27	NA	NA	NA	Cells_EBV-transformed_lymphocytes	2.92074e-10	7.42378e-07	6.30293	Testis	9.18349e-12	6.17498e-08	6.81875	NA	NA	NA	0	1	1	0	2	NA	NA	6.34246	-0.37579	6.89694	-0.24828	NA	NA	NA	NA	2.26123e-10	0.707073	5.31332e-12	0.803918	NA	NA	NA	NA	5.96118e-07	0.985767	3.65981e-08	0.993427	NA	NA
ARHGAP27	NA	NA	NA	Cells_EBV-transformed_lymphocytes	2.92074e-10	7.42378e-07	6.30293	Thyroid	4.23768e-11	1.00402e-07	6.59552	NA	NA	NA	0	1	1	0	2	NA	NA	6.34246	-0.37579	6.67572	-0.219193	NA	NA	NA	NA	2.26123e-10	0.707073	2.46027e-11	0.8265	NA	NA	NA	NA	5.96118e-07	0.985767	6.90862e-08	0.992545	NA	NA
ARHGAP27	NA	NA	NA	Cells_EBV-transformed_lymphocytes	2.92074e-10	7.42378e-07	6.30293	Uterus	1.56946e-10	5.8945e-07	-6.39847	NA	NA	NA	0	1	1	0	2	NA	NA	6.34246	-0.37579	-6.45615	0.299776	NA	NA	NA	NA	2.26123e-10	0.707073	1.074e-10	0.764348	NA	NA	NA	NA	5.96118e-07	0.985767	4.1423e-07	0.992052	NA	NA
ARHGAP27	NA	NA	NA	Cells_EBV-transformed_lymphocytes	2.92074e-10	7.42378e-07	6.30293	Vagina	7.9195e-11	5.92432e-07	6.50212	NA	NA	NA	0	1	1	0	2	NA	NA	6.34246	-0.37579	6.58829	-0.187347	NA	NA	NA	NA	2.26123e-10	0.707073	4.44933e-11	0.851388	NA	NA	NA	NA	5.96118e-07	0.985767	4.28189e-07	0.995505	NA	NA
ARHGAP27	NA	NA	NA	Cells_EBV-transformed_lymphocytes	2.92074e-10	7.42378e-07	6.30293	Whole_Blood	6.88524e-10	1.1919e-06	-6.1687	NA	NA	NA	0	1	1	0	2	NA	NA	6.34246	-0.37579	-6.22696	0.256696	NA	NA	NA	NA	2.26123e-10	0.707073	4.75585e-10	0.797413	NA	NA	NA	NA	5.96118e-07	0.985767	7.15499e-07	0.990488	NA	NA
ARHGAP27	NA	NA	NA	Cells_EBV-transformed_lymphocytes	2.92074e-10	7.42378e-07	6.30293	smultixcan	3.73481e-11	9.49072e-08	1.47839	NA	NA	NA	0	1	1	0	2	NA	NA	6.34246	-0.37579	1.5	-0.0409834	NA	NA	NA	NA	2.26123e-10	0.707073	2.18449e-11	0.962551	NA	NA	NA	NA	5.96118e-07	0.985767	6.05703e-08	0.999285	NA	NA
ARHGAP27	NA	NA	NA	Esophagus_Gastroesophageal_Junction	4.44095e-12	2.66479e-08	6.92239	Adipose_Subcutaneous	1.33402e-11	4.08973e-08	6.7649	NA	NA	NA	0	1	1	0	2	NA	NA	6.99321	-0.282536	6.84338	-0.24049	NA	NA	NA	NA	2.68659e-12	0.777533	7.73485e-12	0.809951	NA	NA	NA	NA	1.66824e-08	0.994847	3.82621e-08	0.991529	NA	NA
ARHGAP27	NA	NA	NA	Esophagus_Gastroesophageal_Junction	4.44095e-12	2.66479e-08	6.92239	Adipose_Visceral_Omentum	1.56946e-10	3.66312e-07	6.39847	NA	NA	NA	0	1	1	0	2	NA	NA	6.99321	-0.282536	6.45615	-0.299776	NA	NA	NA	NA	2.68659e-12	0.777533	1.074e-10	0.764348	NA	NA	NA	NA	1.66824e-08	0.994847	2.49562e-07	0.991425	NA	NA
ARHGAP27	NA	NA	NA	Esophagus_Gastroesophageal_Junction	4.44095e-12	2.66479e-08	6.92239	Adrenal_Gland	7.69304e-10	1.56152e-06	-6.15113	NA	NA	NA	0	1	1	0	2	NA	NA	6.99321	-0.282536	-6.18974	0.36689	NA	NA	NA	NA	2.68659e-12	0.777533	6.02635e-10	0.713701	NA	NA	NA	NA	1.66824e-08	0.994847	1.25537e-06	0.987841	NA	NA
ARHGAP27	NA	NA	NA	Esophagus_Gastroesophageal_Junction	4.44095e-12	2.66479e-08	6.92239	Artery_Aorta	4.46782e-12	2.01039e-08	6.92153	NA	NA	NA	0	1	1	0	2	NA	NA	6.99321	-0.282536	6.99496	-0.27453	NA	NA	NA	NA	2.68659e-12	0.777533	2.65342e-12	0.783678	NA	NA	NA	NA	1.66824e-08	0.994847	1.22721e-08	0.992632	NA	NA
ARHGAP27	NA	NA	NA	Esophagus_Gastroesophageal_Junction	4.44095e-12	2.66479e-08	6.92239	Artery_Coronary	1.56946e-10	4.17604e-07	6.39847	NA	NA	NA	0	1	1	0	2	NA	NA	6.99321	-0.282536	6.45615	-0.299776	NA	NA	NA	NA	2.68659e-12	0.777533	1.074e-10	0.764348	NA	NA	NA	NA	1.66824e-08	0.994847	2.82035e-07	0.99149	NA	NA
ARHGAP27	NA	NA	NA	Esophagus_Gastroesophageal_Junction	4.44095e-12	2.66479e-08	6.92239	Artery_Tibial	1.56946e-10	7.17939e-07	-6.39847	NA	NA	NA	0	1	1	0	2	NA	NA	6.99321	-0.282536	-6.45615	0.299776	NA	NA	NA	NA	2.68659e-12	0.777533	1.074e-10	0.764348	NA	NA	NA	NA	1.66824e-08	0.994847	5.23371e-07	0.995994	NA	NA
ARHGAP27	NA	NA	NA	Esophagus_Gastroesophageal_Junction	4.44095e-12	2.66479e-08	6.92239	Brain_Amygdala	6.88524e-10	1.27873e-06	-6.1687	NA	NA	NA	0	1	1	0	2	NA	NA	6.99321	-0.282536	-6.22696	0.256696	NA	NA	NA	NA	2.68659e-12	0.777533	4.75585e-10	0.797413	NA	NA	NA	NA	1.66824e-08	0.994847	9.08748e-07	0.997358	NA	NA
ARHGAP27	NA	NA	NA	Esophagus_Gastroesophageal_Junction	4.44095e-12	2.66479e-08	6.92239	Brain_Anterior_cingulate_cortex_BA24	1.57985e-06	0.00184609	4.80086	NA	NA	NA	0	1	1	0	2	NA	NA	6.99321	-0.282536	4.87885	-0.077154	NA	NA	NA	NA	2.68659e-12	0.777533	1.06707e-06	0.938501	NA	NA	NA	NA	1.66824e-08	0.994847	0.00128285	0.999218	NA	NA
ARHGAP27	NA	NA	NA	Esophagus_Gastroesophageal_Junction	4.44095e-12	2.66479e-08	6.92239	Brain_Caudate_basal_ganglia	1.56946e-10	4.86101e-07	-6.39847	NA	NA	NA	0	1	1	0	2	NA	NA	6.99321	-0.282536	-6.45615	0.299776	NA	NA	NA	NA	2.68659e-12	0.777533	1.074e-10	0.764348	NA	NA	NA	NA	1.66824e-08	0.994847	3.03872e-07	0.998198	NA	NA
ARHGAP27	NA	NA	NA	Esophagus_Gastroesophageal_Junction	4.44095e-12	2.66479e-08	6.92239	Brain_Cerebellar_Hemisphere	3.28338e-10	1.12314e-06	6.28477	NA	NA	NA	0	1	1	0	2	NA	NA	6.99321	-0.282536	6.33493	-0.317673	NA	NA	NA	NA	2.68659e-12	0.777533	2.37442e-10	0.750733	NA	NA	NA	NA	1.66824e-08	0.994847	8.34476e-07	0.994167	NA	NA
ARHGAP27	NA	NA	NA	Esophagus_Gastroesophageal_Junction	4.44095e-12	2.66479e-08	6.92239	Brain_Cerebellum	3.28338e-10	1.04385e-06	6.28477	NA	NA	NA	0	1	1	0	2	NA	NA	6.99321	-0.282536	6.33493	-0.317673	NA	NA	NA	NA	2.68659e-12	0.777533	2.37442e-10	0.750733	NA	NA	NA	NA	1.66824e-08	0.994847	7.7501e-07	0.997948	NA	NA
ARHGAP27	NA	NA	NA	Esophagus_Gastroesophageal_Junction	4.44095e-12	2.66479e-08	6.92239	Brain_Cortex	1.90286e-11	8.63548e-08	6.71329	NA	NA	NA	0	1	1	0	2	NA	NA	6.99321	-0.282536	6.78912	-0.247155	NA	NA	NA	NA	2.68659e-12	0.777533	1.12823e-11	0.804788	NA	NA	NA	NA	1.66824e-08	0.994847	5.25569e-08	0.997625	NA	NA
ARHGAP27	NA	NA	NA	Esophagus_Gastroesophageal_Junction	4.44095e-12	2.66479e-08	6.92239	Brain_Frontal_Cortex_BA9	1.56946e-10	6.56557e-07	6.39847	NA	NA	NA	0	1	1	0	2	NA	NA	6.99321	-0.282536	6.45615	-0.299776	NA	NA	NA	NA	2.68659e-12	0.777533	1.074e-10	0.764348	NA	NA	NA	NA	1.66824e-08	0.994847	4.43044e-07	0.997445	NA	NA
ARHGAP27	NA	NA	NA	Esophagus_Gastroesophageal_Junction	4.44095e-12	2.66479e-08	6.92239	Brain_Hippocampus	2.39914e-06	0.00239948	-4.71652	NA	NA	NA	0	1	1	0	2	NA	NA	6.99321	-0.282536	-4.78918	0.0944206	NA	NA	NA	NA	2.68659e-12	0.777533	1.67467e-06	0.924775	NA	NA	NA	NA	1.66824e-08	0.994847	0.00164529	0.999005	NA	NA
ARHGAP27	NA	NA	NA	Esophagus_Gastroesophageal_Junction	4.44095e-12	2.66479e-08	6.92239	Brain_Hypothalamus	3.28338e-10	9.56162e-07	6.28477	NA	NA	NA	0	1	1	0	2	NA	NA	6.99321	-0.282536	6.33493	-0.317673	NA	NA	NA	NA	2.68659e-12	0.777533	2.37442e-10	0.750733	NA	NA	NA	NA	1.66824e-08	0.994847	6.32017e-07	0.993909	NA	NA
ARHGAP27	NA	NA	NA	Esophagus_Gastroesophageal_Junction	4.44095e-12	2.66479e-08	6.92239	Brain_Nucleus_accumbens_basal_ganglia	7.326e-10	1.76793e-06	6.15888	NA	NA	NA	0	1	1	0	2	NA	NA	6.99321	-0.282536	6.21905	-0.247768	NA	NA	NA	NA	2.68659e-12	0.777533	5.00168e-10	0.804314	NA	NA	NA	NA	1.66824e-08	0.994847	1.20323e-06	0.995755	NA	NA
ARHGAP27	NA	NA	NA	Esophagus_Gastroesophageal_Junction	4.44095e-12	2.66479e-08	6.92239	Brain_Putamen_basal_ganglia	3.28338e-10	8.01766e-07	6.28477	NA	NA	NA	0	1	1	0	2	NA	NA	6.99321	-0.282536	6.33493	-0.317673	NA	NA	NA	NA	2.68659e-12	0.777533	2.37442e-10	0.750733	NA	NA	NA	NA	1.66824e-08	0.994847	5.36452e-07	0.995484	NA	NA
ARHGAP27	NA	NA	NA	Esophagus_Gastroesophageal_Junction	4.44095e-12	2.66479e-08	6.92239	Brain_Spinal_cord_cervical_c-1	6.88524e-10	1.68849e-06	-6.1687	NA	NA	NA	0	1	1	0	2	NA	NA	6.99321	-0.282536	-6.22696	0.256696	NA	NA	NA	NA	2.68659e-12	0.777533	4.75585e-10	0.797413	NA	NA	NA	NA	1.66824e-08	0.994847	1.0801e-06	0.997053	NA	NA
ARHGAP27	NA	NA	NA	Esophagus_Gastroesophageal_Junction	4.44095e-12	2.66479e-08	6.92239	Brain_Substantia_nigra	7.69304e-10	1.14985e-06	-6.15113	NA	NA	NA	0	1	1	0	2	NA	NA	6.99321	-0.282536	-6.18974	0.36689	NA	NA	NA	NA	2.68659e-12	0.777533	6.02635e-10	0.713701	NA	NA	NA	NA	1.66824e-08	0.994847	9.2866e-07	0.991123	NA	NA
ARHGAP27	NA	NA	NA	Esophagus_Gastroesophageal_Junction	4.44095e-12	2.66479e-08	6.92239	Breast_Mammary_Tissue	1.9382e-11	7.48104e-08	6.7106	NA	NA	NA	0	1	1	0	2	NA	NA	6.99321	-0.282536	6.78972	-0.233304	NA	NA	NA	NA	2.68659e-12	0.777533	1.12353e-11	0.815525	NA	NA	NA	NA	1.66824e-08	0.994847	4.92078e-08	0.991689	NA	NA
ARHGAP27	NA	NA	NA	Esophagus_Gastroesophageal_Junction	4.44095e-12	2.66479e-08	6.92239	Cells_EBV-transformed_lymphocytes	1.83242e-11	7.51318e-08	6.71879	NA	NA	NA	0	1	1	0	2	NA	NA	6.99321	-0.282536	6.78649	-0.284426	NA	NA	NA	NA	2.68659e-12	0.777533	1.14895e-11	0.776084	NA	NA	NA	NA	1.66824e-08	0.994847	4.57013e-08	0.991904	NA	NA
ARHGAP27	NA	NA	NA	Esophagus_Gastroesophageal_Junction	4.44095e-12	2.66479e-08	6.92239	Colon_Sigmoid	1.6734e-11	7.72272e-08	6.73201	NA	NA	NA	0	1	1	0	2	NA	NA	6.99321	-0.282536	6.81125	-0.234572	NA	NA	NA	NA	2.68659e-12	0.777533	9.67569e-12	0.814541	NA	NA	NA	NA	1.66824e-08	0.994847	4.5831e-08	0.996969	NA	NA
ARHGAP27	NA	NA	NA	Esophagus_Gastroesophageal_Junction	4.44095e-12	2.66479e-08	6.92239	Colon_Transverse	8.51646e-12	3.90151e-08	6.82958	NA	NA	NA	0	1	1	0	2	NA	NA	6.99321	-0.282536	6.90701	-0.250231	NA	NA	NA	NA	2.68659e-12	0.777533	4.94979e-12	0.802409	NA	NA	NA	NA	1.66824e-08	0.994847	2.32753e-08	0.994349	NA	NA
ARHGAP27	NA	NA	NA	Esophagus_Gastroesophageal_Junction	4.44095e-12	2.66479e-08	6.92239	Esophagus_Gastroesophageal_Junction	3.28338e-10	1.04769e-06	6.28477	NA	NA	NA	0	1	1	0	2	NA	NA	6.99321	-0.282536	6.33493	-0.317673	NA	NA	NA	NA	2.68659e-12	0.777533	2.37442e-10	0.750733	NA	NA	NA	NA	1.66824e-08	0.994847	7.77052e-07	0.99535	NA	NA
ARHGAP27	NA	NA	NA	Esophagus_Gastroesophageal_Junction	4.44095e-12	2.66479e-08	6.92239	Esophagus_Mucosa	2.43952e-11	4.69673e-08	6.67696	NA	NA	NA	0	1	1	0	2	NA	NA	6.99321	-0.282536	6.75501	-0.234883	NA	NA	NA	NA	2.68659e-12	0.777533	1.42823e-11	0.8143	NA	NA	NA	NA	1.66824e-08	0.994847	2.8237e-08	0.990766	NA	NA
ARHGAP27	NA	NA	NA	Esophagus_Gastroesophageal_Junction	4.44095e-12	2.66479e-08	6.92239	Esophagus_Muscularis	3.28338e-10	7.9713e-07	6.28477	NA	NA	NA	0	1	1	0	2	NA	NA	6.99321	-0.282536	6.33493	-0.317673	NA	NA	NA	NA	2.68659e-12	0.777533	2.37442e-10	0.750733	NA	NA	NA	NA	1.66824e-08	0.994847	5.9165e-07	0.993368	NA	NA
ARHGAP27	NA	NA	NA	Esophagus_Gastroesophageal_Junction	4.44095e-12	2.66479e-08	6.92239	Heart_Atrial_Appendage	4.19291e-11	1.4834e-07	6.5971	NA	NA	NA	0	1	1	0	2	NA	NA	6.99321	-0.282536	6.67751	-0.218412	NA	NA	NA	NA	2.68659e-12	0.777533	2.43032e-11	0.827108	NA	NA	NA	NA	1.66824e-08	0.994847	1.17737e-07	0.995721	NA	NA
ARHGAP27	NA	NA	NA	Esophagus_Gastroesophageal_Junction	4.44095e-12	2.66479e-08	6.92239	Heart_Left_Ventricle	2.51542e-11	7.14127e-08	6.67247	NA	NA	NA	0	1	1	0	2	NA	NA	6.99321	-0.282536	6.75226	-0.227279	NA	NA	NA	NA	2.68659e-12	0.777533	1.45556e-11	0.820207	NA	NA	NA	NA	1.66824e-08	0.994847	4.24423e-08	0.994742	NA	NA
ARHGAP27	NA	NA	NA	Esophagus_Gastroesophageal_Junction	4.44095e-12	2.66479e-08	6.92239	Kidney_Cortex	6.88524e-10	1.25731e-06	-6.1687	NA	NA	NA	0	1	1	0	2	NA	NA	6.99321	-0.282536	-6.22696	0.256696	NA	NA	NA	NA	2.68659e-12	0.777533	4.75585e-10	0.797413	NA	NA	NA	NA	1.66824e-08	0.994847	8.92578e-07	0.997973	NA	NA
ARHGAP27	NA	NA	NA	Esophagus_Gastroesophageal_Junction	4.44095e-12	2.66479e-08	6.92239	Liver	1.56946e-10	4.58238e-07	6.39847	NA	NA	NA	0	1	1	0	2	NA	NA	6.99321	-0.282536	6.45615	-0.299776	NA	NA	NA	NA	2.68659e-12	0.777533	1.074e-10	0.764348	NA	NA	NA	NA	1.66824e-08	0.994847	3.22109e-07	0.982357	NA	NA
ARHGAP27	NA	NA	NA	Esophagus_Gastroesophageal_Junction	4.44095e-12	2.66479e-08	6.92239	Lung	9.25302e-12	2.47575e-08	6.81767	NA	NA	NA	0	1	1	0	2	NA	NA	6.99321	-0.282536	6.89405	-0.253575	NA	NA	NA	NA	2.68659e-12	0.777533	5.42255e-12	0.799824	NA	NA	NA	NA	1.66824e-08	0.994847	1.76134e-08	0.997093	NA	NA
ARHGAP27	NA	NA	NA	Esophagus_Gastroesophageal_Junction	4.44095e-12	2.66479e-08	6.92239	Minor_Salivary_Gland	9.92901e-12	3.59021e-08	6.80753	NA	NA	NA	0	1	1	0	2	NA	NA	6.99321	-0.282536	6.88526	-0.249293	NA	NA	NA	NA	2.68659e-12	0.777533	5.76832e-12	0.803134	NA	NA	NA	NA	1.66824e-08	0.994847	2.44849e-08	0.995633	NA	NA
ARHGAP27	NA	NA	NA	Esophagus_Gastroesophageal_Junction	4.44095e-12	2.66479e-08	6.92239	Muscle_Skeletal	1.56946e-10	4.02265e-07	-6.39847	NA	NA	NA	0	1	1	0	2	NA	NA	6.99321	-0.282536	-6.45615	0.299776	NA	NA	NA	NA	2.68659e-12	0.777533	1.074e-10	0.764348	NA	NA	NA	NA	1.66824e-08	0.994847	2.76621e-07	0.996081	NA	NA
ARHGAP27	NA	NA	NA	Esophagus_Gastroesophageal_Junction	4.44095e-12	2.66479e-08	6.92239	Nerve_Tibial	7.62754e-11	2.48873e-07	6.50777	NA	NA	NA	0	1	1	0	2	NA	NA	6.99321	-0.282536	6.59223	-0.195097	NA	NA	NA	NA	2.68659e-12	0.777533	4.33282e-11	0.845317	NA	NA	NA	NA	1.66824e-08	0.994847	1.7741e-07	0.99306	NA	NA
ARHGAP27	NA	NA	NA	Esophagus_Gastroesophageal_Junction	4.44095e-12	2.66479e-08	6.92239	Ovary	8.1681e-07	0.000917103	4.93131	NA	NA	NA	0	1	1	0	2	NA	NA	6.99321	-0.282536	5.01032	-0.0839254	NA	NA	NA	NA	2.68659e-12	0.777533	5.43409e-07	0.933116	NA	NA	NA	NA	1.66824e-08	0.994847	0.000565864	0.998808	NA	NA
ARHGAP27	NA	NA	NA	Esophagus_Gastroesophageal_Junction	4.44095e-12	2.66479e-08	6.92239	Pancreas	1.25591e-11	7.44662e-08	6.77363	NA	NA	NA	0	1	1	0	2	NA	NA	6.99321	-0.282536	6.85624	-0.225632	NA	NA	NA	NA	2.68659e-12	0.777533	7.0698e-12	0.821488	NA	NA	NA	NA	1.66824e-08	0.994847	4.30886e-08	0.995526	NA	NA
ARHGAP27	NA	NA	NA	Esophagus_Gastroesophageal_Junction	4.44095e-12	2.66479e-08	6.92239	Pituitary	1.47579e-11	6.07233e-08	6.75026	NA	NA	NA	0	1	1	0	2	NA	NA	6.99321	-0.282536	6.83418	-0.204862	NA	NA	NA	NA	2.68659e-12	0.777533	8.2476e-12	0.83768	NA	NA	NA	NA	1.66824e-08	0.994847	3.98571e-08	0.994563	NA	NA
ARHGAP27	NA	NA	NA	Esophagus_Gastroesophageal_Junction	4.44095e-12	2.66479e-08	6.92239	Prostate	3.29183e-11	1.32986e-07	6.63289	NA	NA	NA	0	1	1	0	2	NA	NA	6.99321	-0.282536	6.70834	-0.241984	NA	NA	NA	NA	2.68659e-12	0.777533	1.96852e-11	0.808792	NA	NA	NA	NA	1.66824e-08	0.994847	1.09063e-07	0.992599	NA	NA
ARHGAP27	NA	NA	NA	Esophagus_Gastroesophageal_Junction	4.44095e-12	2.66479e-08	6.92239	Skin_Not_Sun_Exposed_Suprapubic	1.00873e-11	3.33528e-08	6.80525	NA	NA	NA	0	1	1	0	2	NA	NA	6.99321	-0.282536	6.88285	-0.247516	NA	NA	NA	NA	2.68659e-12	0.777533	5.86687e-12	0.804509	NA	NA	NA	NA	1.66824e-08	0.994847	2.84216e-08	0.992535	NA	NA
ARHGAP27	NA	NA	NA	Esophagus_Gastroesophageal_Junction	4.44095e-12	2.66479e-08	6.92239	Skin_Sun_Exposed_Lower_leg	1.05736e-11	2.93628e-08	-6.79847	NA	NA	NA	0	1	1	0	2	NA	NA	6.99321	-0.282536	-6.86705	0.287483	NA	NA	NA	NA	2.68659e-12	0.777533	6.55436e-12	0.773743	NA	NA	NA	NA	1.66824e-08	0.994847	1.90921e-08	0.994349	NA	NA
ARHGAP27	NA	NA	NA	Esophagus_Gastroesophageal_Junction	4.44095e-12	2.66479e-08	6.92239	Small_Intestine_Terminal_Ileum	3.67242e-12	1.2325e-08	6.94925	NA	NA	NA	0	1	1	0	2	NA	NA	6.99321	-0.282536	7.02702	-0.258805	NA	NA	NA	NA	2.68659e-12	0.777533	2.10986e-12	0.795786	NA	NA	NA	NA	1.66824e-08	0.994847	6.73745e-09	0.99364	NA	NA
ARHGAP27	NA	NA	NA	Esophagus_Gastroesophageal_Junction	4.44095e-12	2.66479e-08	6.92239	Spleen	1.10523e-12	6.81816e-09	-7.11672	NA	NA	NA	0	1	1	0	2	NA	NA	6.99321	-0.282536	-7.19632	0.26768	NA	NA	NA	NA	2.68659e-12	0.777533	6.18574e-13	0.788946	NA	NA	NA	NA	1.66824e-08	0.994847	3.91718e-09	0.98846	NA	NA
ARHGAP27	NA	NA	NA	Esophagus_Gastroesophageal_Junction	4.44095e-12	2.66479e-08	6.92239	Stomach	3.28338e-10	9.20168e-07	6.28477	NA	NA	NA	0	1	1	0	2	NA	NA	6.99321	-0.282536	6.33493	-0.317673	NA	NA	NA	NA	2.68659e-12	0.777533	2.37442e-10	0.750733	NA	NA	NA	NA	1.66824e-08	0.994847	6.21536e-07	0.994382	NA	NA
ARHGAP27	NA	NA	NA	Esophagus_Gastroesophageal_Junction	4.44095e-12	2.66479e-08	6.92239	Testis	9.18349e-12	6.17498e-08	6.81875	NA	NA	NA	0	1	1	0	2	NA	NA	6.99321	-0.282536	6.89694	-0.24828	NA	NA	NA	NA	2.68659e-12	0.777533	5.31332e-12	0.803918	NA	NA	NA	NA	1.66824e-08	0.994847	3.65981e-08	0.993427	NA	NA
ARHGAP27	NA	NA	NA	Esophagus_Gastroesophageal_Junction	4.44095e-12	2.66479e-08	6.92239	Thyroid	4.23768e-11	1.00402e-07	6.59552	NA	NA	NA	0	1	1	0	2	NA	NA	6.99321	-0.282536	6.67572	-0.219193	NA	NA	NA	NA	2.68659e-12	0.777533	2.46027e-11	0.8265	NA	NA	NA	NA	1.66824e-08	0.994847	6.90862e-08	0.992545	NA	NA
ARHGAP27	NA	NA	NA	Esophagus_Gastroesophageal_Junction	4.44095e-12	2.66479e-08	6.92239	Uterus	1.56946e-10	5.8945e-07	-6.39847	NA	NA	NA	0	1	1	0	2	NA	NA	6.99321	-0.282536	-6.45615	0.299776	NA	NA	NA	NA	2.68659e-12	0.777533	1.074e-10	0.764348	NA	NA	NA	NA	1.66824e-08	0.994847	4.1423e-07	0.992052	NA	NA
ARHGAP27	NA	NA	NA	Esophagus_Gastroesophageal_Junction	4.44095e-12	2.66479e-08	6.92239	Vagina	7.9195e-11	5.92432e-07	6.50212	NA	NA	NA	0	1	1	0	2	NA	NA	6.99321	-0.282536	6.58829	-0.187347	NA	NA	NA	NA	2.68659e-12	0.777533	4.44933e-11	0.851388	NA	NA	NA	NA	1.66824e-08	0.994847	4.28189e-07	0.995505	NA	NA
ARHGAP27	NA	NA	NA	Esophagus_Gastroesophageal_Junction	4.44095e-12	2.66479e-08	6.92239	Whole_Blood	6.88524e-10	1.1919e-06	-6.1687	NA	NA	NA	0	1	1	0	2	NA	NA	6.99321	-0.282536	-6.22696	0.256696	NA	NA	NA	NA	2.68659e-12	0.777533	4.75585e-10	0.797413	NA	NA	NA	NA	1.66824e-08	0.994847	7.15499e-07	0.990488	NA	NA
ARHGAP27	NA	NA	NA	Esophagus_Gastroesophageal_Junction	4.44095e-12	2.66479e-08	6.92239	smultixcan	3.73481e-11	9.49072e-08	1.47839	NA	NA	NA	0	1	1	0	2	NA	NA	6.99321	-0.282536	1.5	-0.0409834	NA	NA	NA	NA	2.68659e-12	0.777533	2.18449e-11	0.962551	NA	NA	NA	NA	1.66824e-08	0.994847	6.05703e-08	0.999285	NA	NA
ARHGAP27	NA	NA	NA	Esophagus_Muscularis	5.48714e-06	0.00489178	4.54524	Adipose_Subcutaneous	1.33402e-11	4.08973e-08	6.7649	NA	NA	NA	0	1	1	0	2	NA	NA	4.71122	0.521457	6.84338	-0.24049	NA	NA	NA	NA	2.46244e-06	0.602049	7.73485e-12	0.809951	NA	NA	NA	NA	0.00234345	0.989083	3.82621e-08	0.991529	NA	NA
ARHGAP27	NA	NA	NA	Esophagus_Muscularis	5.48714e-06	0.00489178	4.54524	Adipose_Visceral_Omentum	1.56946e-10	3.66312e-07	6.39847	NA	NA	NA	0	1	1	0	2	NA	NA	4.71122	0.521457	6.45615	-0.299776	NA	NA	NA	NA	2.46244e-06	0.602049	1.074e-10	0.764348	NA	NA	NA	NA	0.00234345	0.989083	2.49562e-07	0.991425	NA	NA
ARHGAP27	NA	NA	NA	Esophagus_Muscularis	5.48714e-06	0.00489178	4.54524	Adrenal_Gland	7.69304e-10	1.56152e-06	-6.15113	NA	NA	NA	0	1	1	0	2	NA	NA	4.71122	0.521457	-6.18974	0.36689	NA	NA	NA	NA	2.46244e-06	0.602049	6.02635e-10	0.713701	NA	NA	NA	NA	0.00234345	0.989083	1.25537e-06	0.987841	NA	NA
ARHGAP27	NA	NA	NA	Esophagus_Muscularis	5.48714e-06	0.00489178	4.54524	Artery_Aorta	4.46782e-12	2.01039e-08	6.92153	NA	NA	NA	0	1	1	0	2	NA	NA	4.71122	0.521457	6.99496	-0.27453	NA	NA	NA	NA	2.46244e-06	0.602049	2.65342e-12	0.783678	NA	NA	NA	NA	0.00234345	0.989083	1.22721e-08	0.992632	NA	NA
ARHGAP27	NA	NA	NA	Esophagus_Muscularis	5.48714e-06	0.00489178	4.54524	Artery_Coronary	1.56946e-10	4.17604e-07	6.39847	NA	NA	NA	0	1	1	0	2	NA	NA	4.71122	0.521457	6.45615	-0.299776	NA	NA	NA	NA	2.46244e-06	0.602049	1.074e-10	0.764348	NA	NA	NA	NA	0.00234345	0.989083	2.82035e-07	0.99149	NA	NA
ARHGAP27	NA	NA	NA	Esophagus_Muscularis	5.48714e-06	0.00489178	4.54524	Artery_Tibial	1.56946e-10	7.17939e-07	-6.39847	NA	NA	NA	0	1	1	0	2	NA	NA	4.71122	0.521457	-6.45615	0.299776	NA	NA	NA	NA	2.46244e-06	0.602049	1.074e-10	0.764348	NA	NA	NA	NA	0.00234345	0.989083	5.23371e-07	0.995994	NA	NA
ARHGAP27	NA	NA	NA	Esophagus_Muscularis	5.48714e-06	0.00489178	4.54524	Brain_Amygdala	6.88524e-10	1.27873e-06	-6.1687	NA	NA	NA	0	1	1	0	2	NA	NA	4.71122	0.521457	-6.22696	0.256696	NA	NA	NA	NA	2.46244e-06	0.602049	4.75585e-10	0.797413	NA	NA	NA	NA	0.00234345	0.989083	9.08748e-07	0.997358	NA	NA
ARHGAP27	NA	NA	NA	Esophagus_Muscularis	5.48714e-06	0.00489178	4.54524	Brain_Anterior_cingulate_cortex_BA24	1.57985e-06	0.00184609	4.80086	NA	NA	NA	0	1	1	0	2	NA	NA	4.71122	0.521457	4.87885	-0.077154	NA	NA	NA	NA	2.46244e-06	0.602049	1.06707e-06	0.938501	NA	NA	NA	NA	0.00234345	0.989083	0.00128285	0.999218	NA	NA
ARHGAP27	NA	NA	NA	Esophagus_Muscularis	5.48714e-06	0.00489178	4.54524	Brain_Caudate_basal_ganglia	1.56946e-10	4.86101e-07	-6.39847	NA	NA	NA	0	1	1	0	2	NA	NA	4.71122	0.521457	-6.45615	0.299776	NA	NA	NA	NA	2.46244e-06	0.602049	1.074e-10	0.764348	NA	NA	NA	NA	0.00234345	0.989083	3.03872e-07	0.998198	NA	NA
ARHGAP27	NA	NA	NA	Esophagus_Muscularis	5.48714e-06	0.00489178	4.54524	Brain_Cerebellar_Hemisphere	3.28338e-10	1.12314e-06	6.28477	NA	NA	NA	0	1	1	0	2	NA	NA	4.71122	0.521457	6.33493	-0.317673	NA	NA	NA	NA	2.46244e-06	0.602049	2.37442e-10	0.750733	NA	NA	NA	NA	0.00234345	0.989083	8.34476e-07	0.994167	NA	NA
ARHGAP27	NA	NA	NA	Esophagus_Muscularis	5.48714e-06	0.00489178	4.54524	Brain_Cerebellum	3.28338e-10	1.04385e-06	6.28477	NA	NA	NA	0	1	1	0	2	NA	NA	4.71122	0.521457	6.33493	-0.317673	NA	NA	NA	NA	2.46244e-06	0.602049	2.37442e-10	0.750733	NA	NA	NA	NA	0.00234345	0.989083	7.7501e-07	0.997948	NA	NA
ARHGAP27	NA	NA	NA	Esophagus_Muscularis	5.48714e-06	0.00489178	4.54524	Brain_Cortex	1.90286e-11	8.63548e-08	6.71329	NA	NA	NA	0	1	1	0	2	NA	NA	4.71122	0.521457	6.78912	-0.247155	NA	NA	NA	NA	2.46244e-06	0.602049	1.12823e-11	0.804788	NA	NA	NA	NA	0.00234345	0.989083	5.25569e-08	0.997625	NA	NA
ARHGAP27	NA	NA	NA	Esophagus_Muscularis	5.48714e-06	0.00489178	4.54524	Brain_Frontal_Cortex_BA9	1.56946e-10	6.56557e-07	6.39847	NA	NA	NA	0	1	1	0	2	NA	NA	4.71122	0.521457	6.45615	-0.299776	NA	NA	NA	NA	2.46244e-06	0.602049	1.074e-10	0.764348	NA	NA	NA	NA	0.00234345	0.989083	4.43044e-07	0.997445	NA	NA
ARHGAP27	NA	NA	NA	Esophagus_Muscularis	5.48714e-06	0.00489178	4.54524	Brain_Hippocampus	2.39914e-06	0.00239948	-4.71652	NA	NA	NA	0	1	1	0	2	NA	NA	4.71122	0.521457	-4.78918	0.0944206	NA	NA	NA	NA	2.46244e-06	0.602049	1.67467e-06	0.924775	NA	NA	NA	NA	0.00234345	0.989083	0.00164529	0.999005	NA	NA
ARHGAP27	NA	NA	NA	Esophagus_Muscularis	5.48714e-06	0.00489178	4.54524	Brain_Hypothalamus	3.28338e-10	9.56162e-07	6.28477	NA	NA	NA	0	1	1	0	2	NA	NA	4.71122	0.521457	6.33493	-0.317673	NA	NA	NA	NA	2.46244e-06	0.602049	2.37442e-10	0.750733	NA	NA	NA	NA	0.00234345	0.989083	6.32017e-07	0.993909	NA	NA
ARHGAP27	NA	NA	NA	Esophagus_Muscularis	5.48714e-06	0.00489178	4.54524	Brain_Nucleus_accumbens_basal_ganglia	7.326e-10	1.76793e-06	6.15888	NA	NA	NA	0	1	1	0	2	NA	NA	4.71122	0.521457	6.21905	-0.247768	NA	NA	NA	NA	2.46244e-06	0.602049	5.00168e-10	0.804314	NA	NA	NA	NA	0.00234345	0.989083	1.20323e-06	0.995755	NA	NA
ARHGAP27	NA	NA	NA	Esophagus_Muscularis	5.48714e-06	0.00489178	4.54524	Brain_Putamen_basal_ganglia	3.28338e-10	8.01766e-07	6.28477	NA	NA	NA	0	1	1	0	2	NA	NA	4.71122	0.521457	6.33493	-0.317673	NA	NA	NA	NA	2.46244e-06	0.602049	2.37442e-10	0.750733	NA	NA	NA	NA	0.00234345	0.989083	5.36452e-07	0.995484	NA	NA
ARHGAP27	NA	NA	NA	Esophagus_Muscularis	5.48714e-06	0.00489178	4.54524	Brain_Spinal_cord_cervical_c-1	6.88524e-10	1.68849e-06	-6.1687	NA	NA	NA	0	1	1	0	2	NA	NA	4.71122	0.521457	-6.22696	0.256696	NA	NA	NA	NA	2.46244e-06	0.602049	4.75585e-10	0.797413	NA	NA	NA	NA	0.00234345	0.989083	1.0801e-06	0.997053	NA	NA
ARHGAP27	NA	NA	NA	Esophagus_Muscularis	5.48714e-06	0.00489178	4.54524	Brain_Substantia_nigra	7.69304e-10	1.14985e-06	-6.15113	NA	NA	NA	0	1	1	0	2	NA	NA	4.71122	0.521457	-6.18974	0.36689	NA	NA	NA	NA	2.46244e-06	0.602049	6.02635e-10	0.713701	NA	NA	NA	NA	0.00234345	0.989083	9.2866e-07	0.991123	NA	NA
ARHGAP27	NA	NA	NA	Esophagus_Muscularis	5.48714e-06	0.00489178	4.54524	Breast_Mammary_Tissue	1.9382e-11	7.48104e-08	6.7106	NA	NA	NA	0	1	1	0	2	NA	NA	4.71122	0.521457	6.78972	-0.233304	NA	NA	NA	NA	2.46244e-06	0.602049	1.12353e-11	0.815525	NA	NA	NA	NA	0.00234345	0.989083	4.92078e-08	0.991689	NA	NA
ARHGAP27	NA	NA	NA	Esophagus_Muscularis	5.48714e-06	0.00489178	4.54524	Cells_EBV-transformed_lymphocytes	1.83242e-11	7.51318e-08	6.71879	NA	NA	NA	0	1	1	0	2	NA	NA	4.71122	0.521457	6.78649	-0.284426	NA	NA	NA	NA	2.46244e-06	0.602049	1.14895e-11	0.776084	NA	NA	NA	NA	0.00234345	0.989083	4.57013e-08	0.991904	NA	NA
ARHGAP27	NA	NA	NA	Esophagus_Muscularis	5.48714e-06	0.00489178	4.54524	Colon_Sigmoid	1.6734e-11	7.72272e-08	6.73201	NA	NA	NA	0	1	1	0	2	NA	NA	4.71122	0.521457	6.81125	-0.234572	NA	NA	NA	NA	2.46244e-06	0.602049	9.67569e-12	0.814541	NA	NA	NA	NA	0.00234345	0.989083	4.5831e-08	0.996969	NA	NA
ARHGAP27	NA	NA	NA	Esophagus_Muscularis	5.48714e-06	0.00489178	4.54524	Colon_Transverse	8.51646e-12	3.90151e-08	6.82958	NA	NA	NA	0	1	1	0	2	NA	NA	4.71122	0.521457	6.90701	-0.250231	NA	NA	NA	NA	2.46244e-06	0.602049	4.94979e-12	0.802409	NA	NA	NA	NA	0.00234345	0.989083	2.32753e-08	0.994349	NA	NA
ARHGAP27	NA	NA	NA	Esophagus_Muscularis	5.48714e-06	0.00489178	4.54524	Esophagus_Gastroesophageal_Junction	3.28338e-10	1.04769e-06	6.28477	NA	NA	NA	0	1	1	0	2	NA	NA	4.71122	0.521457	6.33493	-0.317673	NA	NA	NA	NA	2.46244e-06	0.602049	2.37442e-10	0.750733	NA	NA	NA	NA	0.00234345	0.989083	7.77052e-07	0.99535	NA	NA
ARHGAP27	NA	NA	NA	Esophagus_Muscularis	5.48714e-06	0.00489178	4.54524	Esophagus_Mucosa	2.43952e-11	4.69673e-08	6.67696	NA	NA	NA	0	1	1	0	2	NA	NA	4.71122	0.521457	6.75501	-0.234883	NA	NA	NA	NA	2.46244e-06	0.602049	1.42823e-11	0.8143	NA	NA	NA	NA	0.00234345	0.989083	2.8237e-08	0.990766	NA	NA
ARHGAP27	NA	NA	NA	Esophagus_Muscularis	5.48714e-06	0.00489178	4.54524	Esophagus_Muscularis	3.28338e-10	7.9713e-07	6.28477	NA	NA	NA	0	1	1	0	2	NA	NA	4.71122	0.521457	6.33493	-0.317673	NA	NA	NA	NA	2.46244e-06	0.602049	2.37442e-10	0.750733	NA	NA	NA	NA	0.00234345	0.989083	5.9165e-07	0.993368	NA	NA
ARHGAP27	NA	NA	NA	Esophagus_Muscularis	5.48714e-06	0.00489178	4.54524	Heart_Atrial_Appendage	4.19291e-11	1.4834e-07	6.5971	NA	NA	NA	0	1	1	0	2	NA	NA	4.71122	0.521457	6.67751	-0.218412	NA	NA	NA	NA	2.46244e-06	0.602049	2.43032e-11	0.827108	NA	NA	NA	NA	0.00234345	0.989083	1.17737e-07	0.995721	NA	NA
ARHGAP27	NA	NA	NA	Esophagus_Muscularis	5.48714e-06	0.00489178	4.54524	Heart_Left_Ventricle	2.51542e-11	7.14127e-08	6.67247	NA	NA	NA	0	1	1	0	2	NA	NA	4.71122	0.521457	6.75226	-0.227279	NA	NA	NA	NA	2.46244e-06	0.602049	1.45556e-11	0.820207	NA	NA	NA	NA	0.00234345	0.989083	4.24423e-08	0.994742	NA	NA
ARHGAP27	NA	NA	NA	Esophagus_Muscularis	5.48714e-06	0.00489178	4.54524	Kidney_Cortex	6.88524e-10	1.25731e-06	-6.1687	NA	NA	NA	0	1	1	0	2	NA	NA	4.71122	0.521457	-6.22696	0.256696	NA	NA	NA	NA	2.46244e-06	0.602049	4.75585e-10	0.797413	NA	NA	NA	NA	0.00234345	0.989083	8.92578e-07	0.997973	NA	NA
ARHGAP27	NA	NA	NA	Esophagus_Muscularis	5.48714e-06	0.00489178	4.54524	Liver	1.56946e-10	4.58238e-07	6.39847	NA	NA	NA	0	1	1	0	2	NA	NA	4.71122	0.521457	6.45615	-0.299776	NA	NA	NA	NA	2.46244e-06	0.602049	1.074e-10	0.764348	NA	NA	NA	NA	0.00234345	0.989083	3.22109e-07	0.982357	NA	NA
ARHGAP27	NA	NA	NA	Esophagus_Muscularis	5.48714e-06	0.00489178	4.54524	Lung	9.25302e-12	2.47575e-08	6.81767	NA	NA	NA	0	1	1	0	2	NA	NA	4.71122	0.521457	6.89405	-0.253575	NA	NA	NA	NA	2.46244e-06	0.602049	5.42255e-12	0.799824	NA	NA	NA	NA	0.00234345	0.989083	1.76134e-08	0.997093	NA	NA
ARHGAP27	NA	NA	NA	Esophagus_Muscularis	5.48714e-06	0.00489178	4.54524	Minor_Salivary_Gland	9.92901e-12	3.59021e-08	6.80753	NA	NA	NA	0	1	1	0	2	NA	NA	4.71122	0.521457	6.88526	-0.249293	NA	NA	NA	NA	2.46244e-06	0.602049	5.76832e-12	0.803134	NA	NA	NA	NA	0.00234345	0.989083	2.44849e-08	0.995633	NA	NA
ARHGAP27	NA	NA	NA	Esophagus_Muscularis	5.48714e-06	0.00489178	4.54524	Muscle_Skeletal	1.56946e-10	4.02265e-07	-6.39847	NA	NA	NA	0	1	1	0	2	NA	NA	4.71122	0.521457	-6.45615	0.299776	NA	NA	NA	NA	2.46244e-06	0.602049	1.074e-10	0.764348	NA	NA	NA	NA	0.00234345	0.989083	2.76621e-07	0.996081	NA	NA
ARHGAP27	NA	NA	NA	Esophagus_Muscularis	5.48714e-06	0.00489178	4.54524	Nerve_Tibial	7.62754e-11	2.48873e-07	6.50777	NA	NA	NA	0	1	1	0	2	NA	NA	4.71122	0.521457	6.59223	-0.195097	NA	NA	NA	NA	2.46244e-06	0.602049	4.33282e-11	0.845317	NA	NA	NA	NA	0.00234345	0.989083	1.7741e-07	0.99306	NA	NA
ARHGAP27	NA	NA	NA	Esophagus_Muscularis	5.48714e-06	0.00489178	4.54524	Ovary	8.1681e-07	0.000917103	4.93131	NA	NA	NA	0	1	1	0	2	NA	NA	4.71122	0.521457	5.01032	-0.0839254	NA	NA	NA	NA	2.46244e-06	0.602049	5.43409e-07	0.933116	NA	NA	NA	NA	0.00234345	0.989083	0.000565864	0.998808	NA	NA
ARHGAP27	NA	NA	NA	Esophagus_Muscularis	5.48714e-06	0.00489178	4.54524	Pancreas	1.25591e-11	7.44662e-08	6.77363	NA	NA	NA	0	1	1	0	2	NA	NA	4.71122	0.521457	6.85624	-0.225632	NA	NA	NA	NA	2.46244e-06	0.602049	7.0698e-12	0.821488	NA	NA	NA	NA	0.00234345	0.989083	4.30886e-08	0.995526	NA	NA
ARHGAP27	NA	NA	NA	Esophagus_Muscularis	5.48714e-06	0.00489178	4.54524	Pituitary	1.47579e-11	6.07233e-08	6.75026	NA	NA	NA	0	1	1	0	2	NA	NA	4.71122	0.521457	6.83418	-0.204862	NA	NA	NA	NA	2.46244e-06	0.602049	8.2476e-12	0.83768	NA	NA	NA	NA	0.00234345	0.989083	3.98571e-08	0.994563	NA	NA
ARHGAP27	NA	NA	NA	Esophagus_Muscularis	5.48714e-06	0.00489178	4.54524	Prostate	3.29183e-11	1.32986e-07	6.63289	NA	NA	NA	0	1	1	0	2	NA	NA	4.71122	0.521457	6.70834	-0.241984	NA	NA	NA	NA	2.46244e-06	0.602049	1.96852e-11	0.808792	NA	NA	NA	NA	0.00234345	0.989083	1.09063e-07	0.992599	NA	NA
ARHGAP27	NA	NA	NA	Esophagus_Muscularis	5.48714e-06	0.00489178	4.54524	Skin_Not_Sun_Exposed_Suprapubic	1.00873e-11	3.33528e-08	6.80525	NA	NA	NA	0	1	1	0	2	NA	NA	4.71122	0.521457	6.88285	-0.247516	NA	NA	NA	NA	2.46244e-06	0.602049	5.86687e-12	0.804509	NA	NA	NA	NA	0.00234345	0.989083	2.84216e-08	0.992535	NA	NA
ARHGAP27	NA	NA	NA	Esophagus_Muscularis	5.48714e-06	0.00489178	4.54524	Skin_Sun_Exposed_Lower_leg	1.05736e-11	2.93628e-08	-6.79847	NA	NA	NA	0	1	1	0	2	NA	NA	4.71122	0.521457	-6.86705	0.287483	NA	NA	NA	NA	2.46244e-06	0.602049	6.55436e-12	0.773743	NA	NA	NA	NA	0.00234345	0.989083	1.90921e-08	0.994349	NA	NA
ARHGAP27	NA	NA	NA	Esophagus_Muscularis	5.48714e-06	0.00489178	4.54524	Small_Intestine_Terminal_Ileum	3.67242e-12	1.2325e-08	6.94925	NA	NA	NA	0	1	1	0	2	NA	NA	4.71122	0.521457	7.02702	-0.258805	NA	NA	NA	NA	2.46244e-06	0.602049	2.10986e-12	0.795786	NA	NA	NA	NA	0.00234345	0.989083	6.73745e-09	0.99364	NA	NA
ARHGAP27	NA	NA	NA	Esophagus_Muscularis	5.48714e-06	0.00489178	4.54524	Spleen	1.10523e-12	6.81816e-09	-7.11672	NA	NA	NA	0	1	1	0	2	NA	NA	4.71122	0.521457	-7.19632	0.26768	NA	NA	NA	NA	2.46244e-06	0.602049	6.18574e-13	0.788946	NA	NA	NA	NA	0.00234345	0.989083	3.91718e-09	0.98846	NA	NA
ARHGAP27	NA	NA	NA	Esophagus_Muscularis	5.48714e-06	0.00489178	4.54524	Stomach	3.28338e-10	9.20168e-07	6.28477	NA	NA	NA	0	1	1	0	2	NA	NA	4.71122	0.521457	6.33493	-0.317673	NA	NA	NA	NA	2.46244e-06	0.602049	2.37442e-10	0.750733	NA	NA	NA	NA	0.00234345	0.989083	6.21536e-07	0.994382	NA	NA
ARHGAP27	NA	NA	NA	Esophagus_Muscularis	5.48714e-06	0.00489178	4.54524	Testis	9.18349e-12	6.17498e-08	6.81875	NA	NA	NA	0	1	1	0	2	NA	NA	4.71122	0.521457	6.89694	-0.24828	NA	NA	NA	NA	2.46244e-06	0.602049	5.31332e-12	0.803918	NA	NA	NA	NA	0.00234345	0.989083	3.65981e-08	0.993427	NA	NA
ARHGAP27	NA	NA	NA	Esophagus_Muscularis	5.48714e-06	0.00489178	4.54524	Thyroid	4.23768e-11	1.00402e-07	6.59552	NA	NA	NA	0	1	1	0	2	NA	NA	4.71122	0.521457	6.67572	-0.219193	NA	NA	NA	NA	2.46244e-06	0.602049	2.46027e-11	0.8265	NA	NA	NA	NA	0.00234345	0.989083	6.90862e-08	0.992545	NA	NA
ARHGAP27	NA	NA	NA	Esophagus_Muscularis	5.48714e-06	0.00489178	4.54524	Uterus	1.56946e-10	5.8945e-07	-6.39847	NA	NA	NA	0	1	1	0	2	NA	NA	4.71122	0.521457	-6.45615	0.299776	NA	NA	NA	NA	2.46244e-06	0.602049	1.074e-10	0.764348	NA	NA	NA	NA	0.00234345	0.989083	4.1423e-07	0.992052	NA	NA
ARHGAP27	NA	NA	NA	Esophagus_Muscularis	5.48714e-06	0.00489178	4.54524	Vagina	7.9195e-11	5.92432e-07	6.50212	NA	NA	NA	0	1	1	0	2	NA	NA	4.71122	0.521457	6.58829	-0.187347	NA	NA	NA	NA	2.46244e-06	0.602049	4.44933e-11	0.851388	NA	NA	NA	NA	0.00234345	0.989083	4.28189e-07	0.995505	NA	NA
ARHGAP27	NA	NA	NA	Esophagus_Muscularis	5.48714e-06	0.00489178	4.54524	Whole_Blood	6.88524e-10	1.1919e-06	-6.1687	NA	NA	NA	0	1	1	0	2	NA	NA	4.71122	0.521457	-6.22696	0.256696	NA	NA	NA	NA	2.46244e-06	0.602049	4.75585e-10	0.797413	NA	NA	NA	NA	0.00234345	0.989083	7.15499e-07	0.990488	NA	NA
ARHGAP27	NA	NA	NA	Esophagus_Muscularis	5.48714e-06	0.00489178	4.54524	smultixcan	3.73481e-11	9.49072e-08	1.47839	NA	NA	NA	0	1	1	0	2	NA	NA	4.71122	0.521457	1.5	-0.0409834	NA	NA	NA	NA	2.46244e-06	0.602049	2.18449e-11	0.962551	NA	NA	NA	NA	0.00234345	0.989083	6.05703e-08	0.999285	NA	NA
ARHGAP27	NA	NA	NA	Heart_Atrial_Appendage	8.36235e-06	0.0059639	4.45569	Adipose_Subcutaneous	1.33402e-11	4.08973e-08	6.7649	NA	NA	NA	0	1	1	0	2	NA	NA	5.12612	0.00273718	6.84338	-0.24049	NA	NA	NA	NA	2.95781e-07	0.997816	7.73485e-12	0.809951	NA	NA	NA	NA	0.000362716	0.999564	3.82621e-08	0.991529	NA	NA
ARHGAP27	NA	NA	NA	Heart_Atrial_Appendage	8.36235e-06	0.0059639	4.45569	Adipose_Visceral_Omentum	1.56946e-10	3.66312e-07	6.39847	NA	NA	NA	0	1	1	0	2	NA	NA	5.12612	0.00273718	6.45615	-0.299776	NA	NA	NA	NA	2.95781e-07	0.997816	1.074e-10	0.764348	NA	NA	NA	NA	0.000362716	0.999564	2.49562e-07	0.991425	NA	NA
ARHGAP27	NA	NA	NA	Heart_Atrial_Appendage	8.36235e-06	0.0059639	4.45569	Adrenal_Gland	7.69304e-10	1.56152e-06	-6.15113	NA	NA	NA	0	1	1	0	2	NA	NA	5.12612	0.00273718	-6.18974	0.36689	NA	NA	NA	NA	2.95781e-07	0.997816	6.02635e-10	0.713701	NA	NA	NA	NA	0.000362716	0.999564	1.25537e-06	0.987841	NA	NA
ARHGAP27	NA	NA	NA	Heart_Atrial_Appendage	8.36235e-06	0.0059639	4.45569	Artery_Aorta	4.46782e-12	2.01039e-08	6.92153	NA	NA	NA	0	1	1	0	2	NA	NA	5.12612	0.00273718	6.99496	-0.27453	NA	NA	NA	NA	2.95781e-07	0.997816	2.65342e-12	0.783678	NA	NA	NA	NA	0.000362716	0.999564	1.22721e-08	0.992632	NA	NA
ARHGAP27	NA	NA	NA	Heart_Atrial_Appendage	8.36235e-06	0.0059639	4.45569	Artery_Coronary	1.56946e-10	4.17604e-07	6.39847	NA	NA	NA	0	1	1	0	2	NA	NA	5.12612	0.00273718	6.45615	-0.299776	NA	NA	NA	NA	2.95781e-07	0.997816	1.074e-10	0.764348	NA	NA	NA	NA	0.000362716	0.999564	2.82035e-07	0.99149	NA	NA
ARHGAP27	NA	NA	NA	Heart_Atrial_Appendage	8.36235e-06	0.0059639	4.45569	Artery_Tibial	1.56946e-10	7.17939e-07	-6.39847	NA	NA	NA	0	1	1	0	2	NA	NA	5.12612	0.00273718	-6.45615	0.299776	NA	NA	NA	NA	2.95781e-07	0.997816	1.074e-10	0.764348	NA	NA	NA	NA	0.000362716	0.999564	5.23371e-07	0.995994	NA	NA
ARHGAP27	NA	NA	NA	Heart_Atrial_Appendage	8.36235e-06	0.0059639	4.45569	Brain_Amygdala	6.88524e-10	1.27873e-06	-6.1687	NA	NA	NA	0	1	1	0	2	NA	NA	5.12612	0.00273718	-6.22696	0.256696	NA	NA	NA	NA	2.95781e-07	0.997816	4.75585e-10	0.797413	NA	NA	NA	NA	0.000362716	0.999564	9.08748e-07	0.997358	NA	NA
ARHGAP27	NA	NA	NA	Heart_Atrial_Appendage	8.36235e-06	0.0059639	4.45569	Brain_Anterior_cingulate_cortex_BA24	1.57985e-06	0.00184609	4.80086	NA	NA	NA	0	1	1	0	2	NA	NA	5.12612	0.00273718	4.87885	-0.077154	NA	NA	NA	NA	2.95781e-07	0.997816	1.06707e-06	0.938501	NA	NA	NA	NA	0.000362716	0.999564	0.00128285	0.999218	NA	NA
ARHGAP27	NA	NA	NA	Heart_Atrial_Appendage	8.36235e-06	0.0059639	4.45569	Brain_Caudate_basal_ganglia	1.56946e-10	4.86101e-07	-6.39847	NA	NA	NA	0	1	1	0	2	NA	NA	5.12612	0.00273718	-6.45615	0.299776	NA	NA	NA	NA	2.95781e-07	0.997816	1.074e-10	0.764348	NA	NA	NA	NA	0.000362716	0.999564	3.03872e-07	0.998198	NA	NA
ARHGAP27	NA	NA	NA	Heart_Atrial_Appendage	8.36235e-06	0.0059639	4.45569	Brain_Cerebellar_Hemisphere	3.28338e-10	1.12314e-06	6.28477	NA	NA	NA	0	1	1	0	2	NA	NA	5.12612	0.00273718	6.33493	-0.317673	NA	NA	NA	NA	2.95781e-07	0.997816	2.37442e-10	0.750733	NA	NA	NA	NA	0.000362716	0.999564	8.34476e-07	0.994167	NA	NA
ARHGAP27	NA	NA	NA	Heart_Atrial_Appendage	8.36235e-06	0.0059639	4.45569	Brain_Cerebellum	3.28338e-10	1.04385e-06	6.28477	NA	NA	NA	0	1	1	0	2	NA	NA	5.12612	0.00273718	6.33493	-0.317673	NA	NA	NA	NA	2.95781e-07	0.997816	2.37442e-10	0.750733	NA	NA	NA	NA	0.000362716	0.999564	7.7501e-07	0.997948	NA	NA
ARHGAP27	NA	NA	NA	Heart_Atrial_Appendage	8.36235e-06	0.0059639	4.45569	Brain_Cortex	1.90286e-11	8.63548e-08	6.71329	NA	NA	NA	0	1	1	0	2	NA	NA	5.12612	0.00273718	6.78912	-0.247155	NA	NA	NA	NA	2.95781e-07	0.997816	1.12823e-11	0.804788	NA	NA	NA	NA	0.000362716	0.999564	5.25569e-08	0.997625	NA	NA
ARHGAP27	NA	NA	NA	Heart_Atrial_Appendage	8.36235e-06	0.0059639	4.45569	Brain_Frontal_Cortex_BA9	1.56946e-10	6.56557e-07	6.39847	NA	NA	NA	0	1	1	0	2	NA	NA	5.12612	0.00273718	6.45615	-0.299776	NA	NA	NA	NA	2.95781e-07	0.997816	1.074e-10	0.764348	NA	NA	NA	NA	0.000362716	0.999564	4.43044e-07	0.997445	NA	NA
ARHGAP27	NA	NA	NA	Heart_Atrial_Appendage	8.36235e-06	0.0059639	4.45569	Brain_Hippocampus	2.39914e-06	0.00239948	-4.71652	NA	NA	NA	0	1	1	0	2	NA	NA	5.12612	0.00273718	-4.78918	0.0944206	NA	NA	NA	NA	2.95781e-07	0.997816	1.67467e-06	0.924775	NA	NA	NA	NA	0.000362716	0.999564	0.00164529	0.999005	NA	NA
ARHGAP27	NA	NA	NA	Heart_Atrial_Appendage	8.36235e-06	0.0059639	4.45569	Brain_Hypothalamus	3.28338e-10	9.56162e-07	6.28477	NA	NA	NA	0	1	1	0	2	NA	NA	5.12612	0.00273718	6.33493	-0.317673	NA	NA	NA	NA	2.95781e-07	0.997816	2.37442e-10	0.750733	NA	NA	NA	NA	0.000362716	0.999564	6.32017e-07	0.993909	NA	NA
ARHGAP27	NA	NA	NA	Heart_Atrial_Appendage	8.36235e-06	0.0059639	4.45569	Brain_Nucleus_accumbens_basal_ganglia	7.326e-10	1.76793e-06	6.15888	NA	NA	NA	0	1	1	0	2	NA	NA	5.12612	0.00273718	6.21905	-0.247768	NA	NA	NA	NA	2.95781e-07	0.997816	5.00168e-10	0.804314	NA	NA	NA	NA	0.000362716	0.999564	1.20323e-06	0.995755	NA	NA
ARHGAP27	NA	NA	NA	Heart_Atrial_Appendage	8.36235e-06	0.0059639	4.45569	Brain_Putamen_basal_ganglia	3.28338e-10	8.01766e-07	6.28477	NA	NA	NA	0	1	1	0	2	NA	NA	5.12612	0.00273718	6.33493	-0.317673	NA	NA	NA	NA	2.95781e-07	0.997816	2.37442e-10	0.750733	NA	NA	NA	NA	0.000362716	0.999564	5.36452e-07	0.995484	NA	NA
ARHGAP27	NA	NA	NA	Heart_Atrial_Appendage	8.36235e-06	0.0059639	4.45569	Brain_Spinal_cord_cervical_c-1	6.88524e-10	1.68849e-06	-6.1687	NA	NA	NA	0	1	1	0	2	NA	NA	5.12612	0.00273718	-6.22696	0.256696	NA	NA	NA	NA	2.95781e-07	0.997816	4.75585e-10	0.797413	NA	NA	NA	NA	0.000362716	0.999564	1.0801e-06	0.997053	NA	NA
ARHGAP27	NA	NA	NA	Heart_Atrial_Appendage	8.36235e-06	0.0059639	4.45569	Brain_Substantia_nigra	7.69304e-10	1.14985e-06	-6.15113	NA	NA	NA	0	1	1	0	2	NA	NA	5.12612	0.00273718	-6.18974	0.36689	NA	NA	NA	NA	2.95781e-07	0.997816	6.02635e-10	0.713701	NA	NA	NA	NA	0.000362716	0.999564	9.2866e-07	0.991123	NA	NA
ARHGAP27	NA	NA	NA	Heart_Atrial_Appendage	8.36235e-06	0.0059639	4.45569	Breast_Mammary_Tissue	1.9382e-11	7.48104e-08	6.7106	NA	NA	NA	0	1	1	0	2	NA	NA	5.12612	0.00273718	6.78972	-0.233304	NA	NA	NA	NA	2.95781e-07	0.997816	1.12353e-11	0.815525	NA	NA	NA	NA	0.000362716	0.999564	4.92078e-08	0.991689	NA	NA
ARHGAP27	NA	NA	NA	Heart_Atrial_Appendage	8.36235e-06	0.0059639	4.45569	Cells_EBV-transformed_lymphocytes	1.83242e-11	7.51318e-08	6.71879	NA	NA	NA	0	1	1	0	2	NA	NA	5.12612	0.00273718	6.78649	-0.284426	NA	NA	NA	NA	2.95781e-07	0.997816	1.14895e-11	0.776084	NA	NA	NA	NA	0.000362716	0.999564	4.57013e-08	0.991904	NA	NA
ARHGAP27	NA	NA	NA	Heart_Atrial_Appendage	8.36235e-06	0.0059639	4.45569	Colon_Sigmoid	1.6734e-11	7.72272e-08	6.73201	NA	NA	NA	0	1	1	0	2	NA	NA	5.12612	0.00273718	6.81125	-0.234572	NA	NA	NA	NA	2.95781e-07	0.997816	9.67569e-12	0.814541	NA	NA	NA	NA	0.000362716	0.999564	4.5831e-08	0.996969	NA	NA
ARHGAP27	NA	NA	NA	Heart_Atrial_Appendage	8.36235e-06	0.0059639	4.45569	Colon_Transverse	8.51646e-12	3.90151e-08	6.82958	NA	NA	NA	0	1	1	0	2	NA	NA	5.12612	0.00273718	6.90701	-0.250231	NA	NA	NA	NA	2.95781e-07	0.997816	4.94979e-12	0.802409	NA	NA	NA	NA	0.000362716	0.999564	2.32753e-08	0.994349	NA	NA
ARHGAP27	NA	NA	NA	Heart_Atrial_Appendage	8.36235e-06	0.0059639	4.45569	Esophagus_Gastroesophageal_Junction	3.28338e-10	1.04769e-06	6.28477	NA	NA	NA	0	1	1	0	2	NA	NA	5.12612	0.00273718	6.33493	-0.317673	NA	NA	NA	NA	2.95781e-07	0.997816	2.37442e-10	0.750733	NA	NA	NA	NA	0.000362716	0.999564	7.77052e-07	0.99535	NA	NA
ARHGAP27	NA	NA	NA	Heart_Atrial_Appendage	8.36235e-06	0.0059639	4.45569	Esophagus_Mucosa	2.43952e-11	4.69673e-08	6.67696	NA	NA	NA	0	1	1	0	2	NA	NA	5.12612	0.00273718	6.75501	-0.234883	NA	NA	NA	NA	2.95781e-07	0.997816	1.42823e-11	0.8143	NA	NA	NA	NA	0.000362716	0.999564	2.8237e-08	0.990766	NA	NA
ARHGAP27	NA	NA	NA	Heart_Atrial_Appendage	8.36235e-06	0.0059639	4.45569	Esophagus_Muscularis	3.28338e-10	7.9713e-07	6.28477	NA	NA	NA	0	1	1	0	2	NA	NA	5.12612	0.00273718	6.33493	-0.317673	NA	NA	NA	NA	2.95781e-07	0.997816	2.37442e-10	0.750733	NA	NA	NA	NA	0.000362716	0.999564	5.9165e-07	0.993368	NA	NA
ARHGAP27	NA	NA	NA	Heart_Atrial_Appendage	8.36235e-06	0.0059639	4.45569	Heart_Atrial_Appendage	4.19291e-11	1.4834e-07	6.5971	NA	NA	NA	0	1	1	0	2	NA	NA	5.12612	0.00273718	6.67751	-0.218412	NA	NA	NA	NA	2.95781e-07	0.997816	2.43032e-11	0.827108	NA	NA	NA	NA	0.000362716	0.999564	1.17737e-07	0.995721	NA	NA
ARHGAP27	NA	NA	NA	Heart_Atrial_Appendage	8.36235e-06	0.0059639	4.45569	Heart_Left_Ventricle	2.51542e-11	7.14127e-08	6.67247	NA	NA	NA	0	1	1	0	2	NA	NA	5.12612	0.00273718	6.75226	-0.227279	NA	NA	NA	NA	2.95781e-07	0.997816	1.45556e-11	0.820207	NA	NA	NA	NA	0.000362716	0.999564	4.24423e-08	0.994742	NA	NA
ARHGAP27	NA	NA	NA	Heart_Atrial_Appendage	8.36235e-06	0.0059639	4.45569	Kidney_Cortex	6.88524e-10	1.25731e-06	-6.1687	NA	NA	NA	0	1	1	0	2	NA	NA	5.12612	0.00273718	-6.22696	0.256696	NA	NA	NA	NA	2.95781e-07	0.997816	4.75585e-10	0.797413	NA	NA	NA	NA	0.000362716	0.999564	8.92578e-07	0.997973	NA	NA
ARHGAP27	NA	NA	NA	Heart_Atrial_Appendage	8.36235e-06	0.0059639	4.45569	Liver	1.56946e-10	4.58238e-07	6.39847	NA	NA	NA	0	1	1	0	2	NA	NA	5.12612	0.00273718	6.45615	-0.299776	NA	NA	NA	NA	2.95781e-07	0.997816	1.074e-10	0.764348	NA	NA	NA	NA	0.000362716	0.999564	3.22109e-07	0.982357	NA	NA
ARHGAP27	NA	NA	NA	Heart_Atrial_Appendage	8.36235e-06	0.0059639	4.45569	Lung	9.25302e-12	2.47575e-08	6.81767	NA	NA	NA	0	1	1	0	2	NA	NA	5.12612	0.00273718	6.89405	-0.253575	NA	NA	NA	NA	2.95781e-07	0.997816	5.42255e-12	0.799824	NA	NA	NA	NA	0.000362716	0.999564	1.76134e-08	0.997093	NA	NA
ARHGAP27	NA	NA	NA	Heart_Atrial_Appendage	8.36235e-06	0.0059639	4.45569	Minor_Salivary_Gland	9.92901e-12	3.59021e-08	6.80753	NA	NA	NA	0	1	1	0	2	NA	NA	5.12612	0.00273718	6.88526	-0.249293	NA	NA	NA	NA	2.95781e-07	0.997816	5.76832e-12	0.803134	NA	NA	NA	NA	0.000362716	0.999564	2.44849e-08	0.995633	NA	NA
ARHGAP27	NA	NA	NA	Heart_Atrial_Appendage	8.36235e-06	0.0059639	4.45569	Muscle_Skeletal	1.56946e-10	4.02265e-07	-6.39847	NA	NA	NA	0	1	1	0	2	NA	NA	5.12612	0.00273718	-6.45615	0.299776	NA	NA	NA	NA	2.95781e-07	0.997816	1.074e-10	0.764348	NA	NA	NA	NA	0.000362716	0.999564	2.76621e-07	0.996081	NA	NA
ARHGAP27	NA	NA	NA	Heart_Atrial_Appendage	8.36235e-06	0.0059639	4.45569	Nerve_Tibial	7.62754e-11	2.48873e-07	6.50777	NA	NA	NA	0	1	1	0	2	NA	NA	5.12612	0.00273718	6.59223	-0.195097	NA	NA	NA	NA	2.95781e-07	0.997816	4.33282e-11	0.845317	NA	NA	NA	NA	0.000362716	0.999564	1.7741e-07	0.99306	NA	NA
ARHGAP27	NA	NA	NA	Heart_Atrial_Appendage	8.36235e-06	0.0059639	4.45569	Ovary	8.1681e-07	0.000917103	4.93131	NA	NA	NA	0	1	1	0	2	NA	NA	5.12612	0.00273718	5.01032	-0.0839254	NA	NA	NA	NA	2.95781e-07	0.997816	5.43409e-07	0.933116	NA	NA	NA	NA	0.000362716	0.999564	0.000565864	0.998808	NA	NA
ARHGAP27	NA	NA	NA	Heart_Atrial_Appendage	8.36235e-06	0.0059639	4.45569	Pancreas	1.25591e-11	7.44662e-08	6.77363	NA	NA	NA	0	1	1	0	2	NA	NA	5.12612	0.00273718	6.85624	-0.225632	NA	NA	NA	NA	2.95781e-07	0.997816	7.0698e-12	0.821488	NA	NA	NA	NA	0.000362716	0.999564	4.30886e-08	0.995526	NA	NA
ARHGAP27	NA	NA	NA	Heart_Atrial_Appendage	8.36235e-06	0.0059639	4.45569	Pituitary	1.47579e-11	6.07233e-08	6.75026	NA	NA	NA	0	1	1	0	2	NA	NA	5.12612	0.00273718	6.83418	-0.204862	NA	NA	NA	NA	2.95781e-07	0.997816	8.2476e-12	0.83768	NA	NA	NA	NA	0.000362716	0.999564	3.98571e-08	0.994563	NA	NA
ARHGAP27	NA	NA	NA	Heart_Atrial_Appendage	8.36235e-06	0.0059639	4.45569	Prostate	3.29183e-11	1.32986e-07	6.63289	NA	NA	NA	0	1	1	0	2	NA	NA	5.12612	0.00273718	6.70834	-0.241984	NA	NA	NA	NA	2.95781e-07	0.997816	1.96852e-11	0.808792	NA	NA	NA	NA	0.000362716	0.999564	1.09063e-07	0.992599	NA	NA
ARHGAP27	NA	NA	NA	Heart_Atrial_Appendage	8.36235e-06	0.0059639	4.45569	Skin_Not_Sun_Exposed_Suprapubic	1.00873e-11	3.33528e-08	6.80525	NA	NA	NA	0	1	1	0	2	NA	NA	5.12612	0.00273718	6.88285	-0.247516	NA	NA	NA	NA	2.95781e-07	0.997816	5.86687e-12	0.804509	NA	NA	NA	NA	0.000362716	0.999564	2.84216e-08	0.992535	NA	NA
ARHGAP27	NA	NA	NA	Heart_Atrial_Appendage	8.36235e-06	0.0059639	4.45569	Skin_Sun_Exposed_Lower_leg	1.05736e-11	2.93628e-08	-6.79847	NA	NA	NA	0	1	1	0	2	NA	NA	5.12612	0.00273718	-6.86705	0.287483	NA	NA	NA	NA	2.95781e-07	0.997816	6.55436e-12	0.773743	NA	NA	NA	NA	0.000362716	0.999564	1.90921e-08	0.994349	NA	NA
ARHGAP27	NA	NA	NA	Heart_Atrial_Appendage	8.36235e-06	0.0059639	4.45569	Small_Intestine_Terminal_Ileum	3.67242e-12	1.2325e-08	6.94925	NA	NA	NA	0	1	1	0	2	NA	NA	5.12612	0.00273718	7.02702	-0.258805	NA	NA	NA	NA	2.95781e-07	0.997816	2.10986e-12	0.795786	NA	NA	NA	NA	0.000362716	0.999564	6.73745e-09	0.99364	NA	NA
ARHGAP27	NA	NA	NA	Heart_Atrial_Appendage	8.36235e-06	0.0059639	4.45569	Spleen	1.10523e-12	6.81816e-09	-7.11672	NA	NA	NA	0	1	1	0	2	NA	NA	5.12612	0.00273718	-7.19632	0.26768	NA	NA	NA	NA	2.95781e-07	0.997816	6.18574e-13	0.788946	NA	NA	NA	NA	0.000362716	0.999564	3.91718e-09	0.98846	NA	NA
ARHGAP27	NA	NA	NA	Heart_Atrial_Appendage	8.36235e-06	0.0059639	4.45569	Stomach	3.28338e-10	9.20168e-07	6.28477	NA	NA	NA	0	1	1	0	2	NA	NA	5.12612	0.00273718	6.33493	-0.317673	NA	NA	NA	NA	2.95781e-07	0.997816	2.37442e-10	0.750733	NA	NA	NA	NA	0.000362716	0.999564	6.21536e-07	0.994382	NA	NA
ARHGAP27	NA	NA	NA	Heart_Atrial_Appendage	8.36235e-06	0.0059639	4.45569	Testis	9.18349e-12	6.17498e-08	6.81875	NA	NA	NA	0	1	1	0	2	NA	NA	5.12612	0.00273718	6.89694	-0.24828	NA	NA	NA	NA	2.95781e-07	0.997816	5.31332e-12	0.803918	NA	NA	NA	NA	0.000362716	0.999564	3.65981e-08	0.993427	NA	NA
ARHGAP27	NA	NA	NA	Heart_Atrial_Appendage	8.36235e-06	0.0059639	4.45569	Thyroid	4.23768e-11	1.00402e-07	6.59552	NA	NA	NA	0	1	1	0	2	NA	NA	5.12612	0.00273718	6.67572	-0.219193	NA	NA	NA	NA	2.95781e-07	0.997816	2.46027e-11	0.8265	NA	NA	NA	NA	0.000362716	0.999564	6.90862e-08	0.992545	NA	NA
ARHGAP27	NA	NA	NA	Heart_Atrial_Appendage	8.36235e-06	0.0059639	4.45569	Uterus	1.56946e-10	5.8945e-07	-6.39847	NA	NA	NA	0	1	1	0	2	NA	NA	5.12612	0.00273718	-6.45615	0.299776	NA	NA	NA	NA	2.95781e-07	0.997816	1.074e-10	0.764348	NA	NA	NA	NA	0.000362716	0.999564	4.1423e-07	0.992052	NA	NA
ARHGAP27	NA	NA	NA	Heart_Atrial_Appendage	8.36235e-06	0.0059639	4.45569	Vagina	7.9195e-11	5.92432e-07	6.50212	NA	NA	NA	0	1	1	0	2	NA	NA	5.12612	0.00273718	6.58829	-0.187347	NA	NA	NA	NA	2.95781e-07	0.997816	4.44933e-11	0.851388	NA	NA	NA	NA	0.000362716	0.999564	4.28189e-07	0.995505	NA	NA
ARHGAP27	NA	NA	NA	Heart_Atrial_Appendage	8.36235e-06	0.0059639	4.45569	Whole_Blood	6.88524e-10	1.1919e-06	-6.1687	NA	NA	NA	0	1	1	0	2	NA	NA	5.12612	0.00273718	-6.22696	0.256696	NA	NA	NA	NA	2.95781e-07	0.997816	4.75585e-10	0.797413	NA	NA	NA	NA	0.000362716	0.999564	7.15499e-07	0.990488	NA	NA
ARHGAP27	NA	NA	NA	Heart_Atrial_Appendage	8.36235e-06	0.0059639	4.45569	smultixcan	3.73481e-11	9.49072e-08	1.47839	NA	NA	NA	0	1	1	0	2	NA	NA	5.12612	0.00273718	1.5	-0.0409834	NA	NA	NA	NA	2.95781e-07	0.997816	2.18449e-11	0.962551	NA	NA	NA	NA	0.000362716	0.999564	6.05703e-08	0.999285	NA	NA
ARHGAP27	NA	NA	NA	Kidney_Cortex	2.62995e-10	4.68867e-07	-6.31916	Adipose_Subcutaneous	1.33402e-11	4.08973e-08	6.7649	NA	NA	NA	0	1	1	0	2	NA	NA	-6.35847	0.37579	6.84338	-0.24049	NA	NA	NA	NA	2.03768e-10	0.707073	7.73485e-12	0.809951	NA	NA	NA	NA	3.8023e-07	0.997286	3.82621e-08	0.991529	NA	NA
ARHGAP27	NA	NA	NA	Kidney_Cortex	2.62995e-10	4.68867e-07	-6.31916	Adipose_Visceral_Omentum	1.56946e-10	3.66312e-07	6.39847	NA	NA	NA	0	1	1	0	2	NA	NA	-6.35847	0.37579	6.45615	-0.299776	NA	NA	NA	NA	2.03768e-10	0.707073	1.074e-10	0.764348	NA	NA	NA	NA	3.8023e-07	0.997286	2.49562e-07	0.991425	NA	NA
ARHGAP27	NA	NA	NA	Kidney_Cortex	2.62995e-10	4.68867e-07	-6.31916	Adrenal_Gland	7.69304e-10	1.56152e-06	-6.15113	NA	NA	NA	0	1	1	0	2	NA	NA	-6.35847	0.37579	-6.18974	0.36689	NA	NA	NA	NA	2.03768e-10	0.707073	6.02635e-10	0.713701	NA	NA	NA	NA	3.8023e-07	0.997286	1.25537e-06	0.987841	NA	NA
ARHGAP27	NA	NA	NA	Kidney_Cortex	2.62995e-10	4.68867e-07	-6.31916	Artery_Aorta	4.46782e-12	2.01039e-08	6.92153	NA	NA	NA	0	1	1	0	2	NA	NA	-6.35847	0.37579	6.99496	-0.27453	NA	NA	NA	NA	2.03768e-10	0.707073	2.65342e-12	0.783678	NA	NA	NA	NA	3.8023e-07	0.997286	1.22721e-08	0.992632	NA	NA
ARHGAP27	NA	NA	NA	Kidney_Cortex	2.62995e-10	4.68867e-07	-6.31916	Artery_Coronary	1.56946e-10	4.17604e-07	6.39847	NA	NA	NA	0	1	1	0	2	NA	NA	-6.35847	0.37579	6.45615	-0.299776	NA	NA	NA	NA	2.03768e-10	0.707073	1.074e-10	0.764348	NA	NA	NA	NA	3.8023e-07	0.997286	2.82035e-07	0.99149	NA	NA
ARHGAP27	NA	NA	NA	Kidney_Cortex	2.62995e-10	4.68867e-07	-6.31916	Artery_Tibial	1.56946e-10	7.17939e-07	-6.39847	NA	NA	NA	0	1	1	0	2	NA	NA	-6.35847	0.37579	-6.45615	0.299776	NA	NA	NA	NA	2.03768e-10	0.707073	1.074e-10	0.764348	NA	NA	NA	NA	3.8023e-07	0.997286	5.23371e-07	0.995994	NA	NA
ARHGAP27	NA	NA	NA	Kidney_Cortex	2.62995e-10	4.68867e-07	-6.31916	Brain_Amygdala	6.88524e-10	1.27873e-06	-6.1687	NA	NA	NA	0	1	1	0	2	NA	NA	-6.35847	0.37579	-6.22696	0.256696	NA	NA	NA	NA	2.03768e-10	0.707073	4.75585e-10	0.797413	NA	NA	NA	NA	3.8023e-07	0.997286	9.08748e-07	0.997358	NA	NA
ARHGAP27	NA	NA	NA	Kidney_Cortex	2.62995e-10	4.68867e-07	-6.31916	Brain_Anterior_cingulate_cortex_BA24	1.57985e-06	0.00184609	4.80086	NA	NA	NA	0	1	1	0	2	NA	NA	-6.35847	0.37579	4.87885	-0.077154	NA	NA	NA	NA	2.03768e-10	0.707073	1.06707e-06	0.938501	NA	NA	NA	NA	3.8023e-07	0.997286	0.00128285	0.999218	NA	NA
ARHGAP27	NA	NA	NA	Kidney_Cortex	2.62995e-10	4.68867e-07	-6.31916	Brain_Caudate_basal_ganglia	1.56946e-10	4.86101e-07	-6.39847	NA	NA	NA	0	1	1	0	2	NA	NA	-6.35847	0.37579	-6.45615	0.299776	NA	NA	NA	NA	2.03768e-10	0.707073	1.074e-10	0.764348	NA	NA	NA	NA	3.8023e-07	0.997286	3.03872e-07	0.998198	NA	NA
ARHGAP27	NA	NA	NA	Kidney_Cortex	2.62995e-10	4.68867e-07	-6.31916	Brain_Cerebellar_Hemisphere	3.28338e-10	1.12314e-06	6.28477	NA	NA	NA	0	1	1	0	2	NA	NA	-6.35847	0.37579	6.33493	-0.317673	NA	NA	NA	NA	2.03768e-10	0.707073	2.37442e-10	0.750733	NA	NA	NA	NA	3.8023e-07	0.997286	8.34476e-07	0.994167	NA	NA
ARHGAP27	NA	NA	NA	Kidney_Cortex	2.62995e-10	4.68867e-07	-6.31916	Brain_Cerebellum	3.28338e-10	1.04385e-06	6.28477	NA	NA	NA	0	1	1	0	2	NA	NA	-6.35847	0.37579	6.33493	-0.317673	NA	NA	NA	NA	2.03768e-10	0.707073	2.37442e-10	0.750733	NA	NA	NA	NA	3.8023e-07	0.997286	7.7501e-07	0.997948	NA	NA
ARHGAP27	NA	NA	NA	Kidney_Cortex	2.62995e-10	4.68867e-07	-6.31916	Brain_Cortex	1.90286e-11	8.63548e-08	6.71329	NA	NA	NA	0	1	1	0	2	NA	NA	-6.35847	0.37579	6.78912	-0.247155	NA	NA	NA	NA	2.03768e-10	0.707073	1.12823e-11	0.804788	NA	NA	NA	NA	3.8023e-07	0.997286	5.25569e-08	0.997625	NA	NA
ARHGAP27	NA	NA	NA	Kidney_Cortex	2.62995e-10	4.68867e-07	-6.31916	Brain_Frontal_Cortex_BA9	1.56946e-10	6.56557e-07	6.39847	NA	NA	NA	0	1	1	0	2	NA	NA	-6.35847	0.37579	6.45615	-0.299776	NA	NA	NA	NA	2.03768e-10	0.707073	1.074e-10	0.764348	NA	NA	NA	NA	3.8023e-07	0.997286	4.43044e-07	0.997445	NA	NA
ARHGAP27	NA	NA	NA	Kidney_Cortex	2.62995e-10	4.68867e-07	-6.31916	Brain_Hippocampus	2.39914e-06	0.00239948	-4.71652	NA	NA	NA	0	1	1	0	2	NA	NA	-6.35847	0.37579	-4.78918	0.0944206	NA	NA	NA	NA	2.03768e-10	0.707073	1.67467e-06	0.924775	NA	NA	NA	NA	3.8023e-07	0.997286	0.00164529	0.999005	NA	NA
ARHGAP27	NA	NA	NA	Kidney_Cortex	2.62995e-10	4.68867e-07	-6.31916	Brain_Hypothalamus	3.28338e-10	9.56162e-07	6.28477	NA	NA	NA	0	1	1	0	2	NA	NA	-6.35847	0.37579	6.33493	-0.317673	NA	NA	NA	NA	2.03768e-10	0.707073	2.37442e-10	0.750733	NA	NA	NA	NA	3.8023e-07	0.997286	6.32017e-07	0.993909	NA	NA
ARHGAP27	NA	NA	NA	Kidney_Cortex	2.62995e-10	4.68867e-07	-6.31916	Brain_Nucleus_accumbens_basal_ganglia	7.326e-10	1.76793e-06	6.15888	NA	NA	NA	0	1	1	0	2	NA	NA	-6.35847	0.37579	6.21905	-0.247768	NA	NA	NA	NA	2.03768e-10	0.707073	5.00168e-10	0.804314	NA	NA	NA	NA	3.8023e-07	0.997286	1.20323e-06	0.995755	NA	NA
ARHGAP27	NA	NA	NA	Kidney_Cortex	2.62995e-10	4.68867e-07	-6.31916	Brain_Putamen_basal_ganglia	3.28338e-10	8.01766e-07	6.28477	NA	NA	NA	0	1	1	0	2	NA	NA	-6.35847	0.37579	6.33493	-0.317673	NA	NA	NA	NA	2.03768e-10	0.707073	2.37442e-10	0.750733	NA	NA	NA	NA	3.8023e-07	0.997286	5.36452e-07	0.995484	NA	NA
ARHGAP27	NA	NA	NA	Kidney_Cortex	2.62995e-10	4.68867e-07	-6.31916	Brain_Spinal_cord_cervical_c-1	6.88524e-10	1.68849e-06	-6.1687	NA	NA	NA	0	1	1	0	2	NA	NA	-6.35847	0.37579	-6.22696	0.256696	NA	NA	NA	NA	2.03768e-10	0.707073	4.75585e-10	0.797413	NA	NA	NA	NA	3.8023e-07	0.997286	1.0801e-06	0.997053	NA	NA
ARHGAP27	NA	NA	NA	Kidney_Cortex	2.62995e-10	4.68867e-07	-6.31916	Brain_Substantia_nigra	7.69304e-10	1.14985e-06	-6.15113	NA	NA	NA	0	1	1	0	2	NA	NA	-6.35847	0.37579	-6.18974	0.36689	NA	NA	NA	NA	2.03768e-10	0.707073	6.02635e-10	0.713701	NA	NA	NA	NA	3.8023e-07	0.997286	9.2866e-07	0.991123	NA	NA
ARHGAP27	NA	NA	NA	Kidney_Cortex	2.62995e-10	4.68867e-07	-6.31916	Breast_Mammary_Tissue	1.9382e-11	7.48104e-08	6.7106	NA	NA	NA	0	1	1	0	2	NA	NA	-6.35847	0.37579	6.78972	-0.233304	NA	NA	NA	NA	2.03768e-10	0.707073	1.12353e-11	0.815525	NA	NA	NA	NA	3.8023e-07	0.997286	4.92078e-08	0.991689	NA	NA
ARHGAP27	NA	NA	NA	Kidney_Cortex	2.62995e-10	4.68867e-07	-6.31916	Cells_EBV-transformed_lymphocytes	1.83242e-11	7.51318e-08	6.71879	NA	NA	NA	0	1	1	0	2	NA	NA	-6.35847	0.37579	6.78649	-0.284426	NA	NA	NA	NA	2.03768e-10	0.707073	1.14895e-11	0.776084	NA	NA	NA	NA	3.8023e-07	0.997286	4.57013e-08	0.991904	NA	NA
ARHGAP27	NA	NA	NA	Kidney_Cortex	2.62995e-10	4.68867e-07	-6.31916	Colon_Sigmoid	1.6734e-11	7.72272e-08	6.73201	NA	NA	NA	0	1	1	0	2	NA	NA	-6.35847	0.37579	6.81125	-0.234572	NA	NA	NA	NA	2.03768e-10	0.707073	9.67569e-12	0.814541	NA	NA	NA	NA	3.8023e-07	0.997286	4.5831e-08	0.996969	NA	NA
ARHGAP27	NA	NA	NA	Kidney_Cortex	2.62995e-10	4.68867e-07	-6.31916	Colon_Transverse	8.51646e-12	3.90151e-08	6.82958	NA	NA	NA	0	1	1	0	2	NA	NA	-6.35847	0.37579	6.90701	-0.250231	NA	NA	NA	NA	2.03768e-10	0.707073	4.94979e-12	0.802409	NA	NA	NA	NA	3.8023e-07	0.997286	2.32753e-08	0.994349	NA	NA
ARHGAP27	NA	NA	NA	Kidney_Cortex	2.62995e-10	4.68867e-07	-6.31916	Esophagus_Gastroesophageal_Junction	3.28338e-10	1.04769e-06	6.28477	NA	NA	NA	0	1	1	0	2	NA	NA	-6.35847	0.37579	6.33493	-0.317673	NA	NA	NA	NA	2.03768e-10	0.707073	2.37442e-10	0.750733	NA	NA	NA	NA	3.8023e-07	0.997286	7.77052e-07	0.99535	NA	NA
ARHGAP27	NA	NA	NA	Kidney_Cortex	2.62995e-10	4.68867e-07	-6.31916	Esophagus_Mucosa	2.43952e-11	4.69673e-08	6.67696	NA	NA	NA	0	1	1	0	2	NA	NA	-6.35847	0.37579	6.75501	-0.234883	NA	NA	NA	NA	2.03768e-10	0.707073	1.42823e-11	0.8143	NA	NA	NA	NA	3.8023e-07	0.997286	2.8237e-08	0.990766	NA	NA
ARHGAP27	NA	NA	NA	Kidney_Cortex	2.62995e-10	4.68867e-07	-6.31916	Esophagus_Muscularis	3.28338e-10	7.9713e-07	6.28477	NA	NA	NA	0	1	1	0	2	NA	NA	-6.35847	0.37579	6.33493	-0.317673	NA	NA	NA	NA	2.03768e-10	0.707073	2.37442e-10	0.750733	NA	NA	NA	NA	3.8023e-07	0.997286	5.9165e-07	0.993368	NA	NA
ARHGAP27	NA	NA	NA	Kidney_Cortex	2.62995e-10	4.68867e-07	-6.31916	Heart_Atrial_Appendage	4.19291e-11	1.4834e-07	6.5971	NA	NA	NA	0	1	1	0	2	NA	NA	-6.35847	0.37579	6.67751	-0.218412	NA	NA	NA	NA	2.03768e-10	0.707073	2.43032e-11	0.827108	NA	NA	NA	NA	3.8023e-07	0.997286	1.17737e-07	0.995721	NA	NA
ARHGAP27	NA	NA	NA	Kidney_Cortex	2.62995e-10	4.68867e-07	-6.31916	Heart_Left_Ventricle	2.51542e-11	7.14127e-08	6.67247	NA	NA	NA	0	1	1	0	2	NA	NA	-6.35847	0.37579	6.75226	-0.227279	NA	NA	NA	NA	2.03768e-10	0.707073	1.45556e-11	0.820207	NA	NA	NA	NA	3.8023e-07	0.997286	4.24423e-08	0.994742	NA	NA
ARHGAP27	NA	NA	NA	Kidney_Cortex	2.62995e-10	4.68867e-07	-6.31916	Kidney_Cortex	6.88524e-10	1.25731e-06	-6.1687	NA	NA	NA	0	1	1	0	2	NA	NA	-6.35847	0.37579	-6.22696	0.256696	NA	NA	NA	NA	2.03768e-10	0.707073	4.75585e-10	0.797413	NA	NA	NA	NA	3.8023e-07	0.997286	8.92578e-07	0.997973	NA	NA
ARHGAP27	NA	NA	NA	Kidney_Cortex	2.62995e-10	4.68867e-07	-6.31916	Liver	1.56946e-10	4.58238e-07	6.39847	NA	NA	NA	0	1	1	0	2	NA	NA	-6.35847	0.37579	6.45615	-0.299776	NA	NA	NA	NA	2.03768e-10	0.707073	1.074e-10	0.764348	NA	NA	NA	NA	3.8023e-07	0.997286	3.22109e-07	0.982357	NA	NA
ARHGAP27	NA	NA	NA	Kidney_Cortex	2.62995e-10	4.68867e-07	-6.31916	Lung	9.25302e-12	2.47575e-08	6.81767	NA	NA	NA	0	1	1	0	2	NA	NA	-6.35847	0.37579	6.89405	-0.253575	NA	NA	NA	NA	2.03768e-10	0.707073	5.42255e-12	0.799824	NA	NA	NA	NA	3.8023e-07	0.997286	1.76134e-08	0.997093	NA	NA
ARHGAP27	NA	NA	NA	Kidney_Cortex	2.62995e-10	4.68867e-07	-6.31916	Minor_Salivary_Gland	9.92901e-12	3.59021e-08	6.80753	NA	NA	NA	0	1	1	0	2	NA	NA	-6.35847	0.37579	6.88526	-0.249293	NA	NA	NA	NA	2.03768e-10	0.707073	5.76832e-12	0.803134	NA	NA	NA	NA	3.8023e-07	0.997286	2.44849e-08	0.995633	NA	NA
ARHGAP27	NA	NA	NA	Kidney_Cortex	2.62995e-10	4.68867e-07	-6.31916	Muscle_Skeletal	1.56946e-10	4.02265e-07	-6.39847	NA	NA	NA	0	1	1	0	2	NA	NA	-6.35847	0.37579	-6.45615	0.299776	NA	NA	NA	NA	2.03768e-10	0.707073	1.074e-10	0.764348	NA	NA	NA	NA	3.8023e-07	0.997286	2.76621e-07	0.996081	NA	NA
ARHGAP27	NA	NA	NA	Kidney_Cortex	2.62995e-10	4.68867e-07	-6.31916	Nerve_Tibial	7.62754e-11	2.48873e-07	6.50777	NA	NA	NA	0	1	1	0	2	NA	NA	-6.35847	0.37579	6.59223	-0.195097	NA	NA	NA	NA	2.03768e-10	0.707073	4.33282e-11	0.845317	NA	NA	NA	NA	3.8023e-07	0.997286	1.7741e-07	0.99306	NA	NA
ARHGAP27	NA	NA	NA	Kidney_Cortex	2.62995e-10	4.68867e-07	-6.31916	Ovary	8.1681e-07	0.000917103	4.93131	NA	NA	NA	0	1	1	0	2	NA	NA	-6.35847	0.37579	5.01032	-0.0839254	NA	NA	NA	NA	2.03768e-10	0.707073	5.43409e-07	0.933116	NA	NA	NA	NA	3.8023e-07	0.997286	0.000565864	0.998808	NA	NA
ARHGAP27	NA	NA	NA	Kidney_Cortex	2.62995e-10	4.68867e-07	-6.31916	Pancreas	1.25591e-11	7.44662e-08	6.77363	NA	NA	NA	0	1	1	0	2	NA	NA	-6.35847	0.37579	6.85624	-0.225632	NA	NA	NA	NA	2.03768e-10	0.707073	7.0698e-12	0.821488	NA	NA	NA	NA	3.8023e-07	0.997286	4.30886e-08	0.995526	NA	NA
ARHGAP27	NA	NA	NA	Kidney_Cortex	2.62995e-10	4.68867e-07	-6.31916	Pituitary	1.47579e-11	6.07233e-08	6.75026	NA	NA	NA	0	1	1	0	2	NA	NA	-6.35847	0.37579	6.83418	-0.204862	NA	NA	NA	NA	2.03768e-10	0.707073	8.2476e-12	0.83768	NA	NA	NA	NA	3.8023e-07	0.997286	3.98571e-08	0.994563	NA	NA
ARHGAP27	NA	NA	NA	Kidney_Cortex	2.62995e-10	4.68867e-07	-6.31916	Prostate	3.29183e-11	1.32986e-07	6.63289	NA	NA	NA	0	1	1	0	2	NA	NA	-6.35847	0.37579	6.70834	-0.241984	NA	NA	NA	NA	2.03768e-10	0.707073	1.96852e-11	0.808792	NA	NA	NA	NA	3.8023e-07	0.997286	1.09063e-07	0.992599	NA	NA
ARHGAP27	NA	NA	NA	Kidney_Cortex	2.62995e-10	4.68867e-07	-6.31916	Skin_Not_Sun_Exposed_Suprapubic	1.00873e-11	3.33528e-08	6.80525	NA	NA	NA	0	1	1	0	2	NA	NA	-6.35847	0.37579	6.88285	-0.247516	NA	NA	NA	NA	2.03768e-10	0.707073	5.86687e-12	0.804509	NA	NA	NA	NA	3.8023e-07	0.997286	2.84216e-08	0.992535	NA	NA
ARHGAP27	NA	NA	NA	Kidney_Cortex	2.62995e-10	4.68867e-07	-6.31916	Skin_Sun_Exposed_Lower_leg	1.05736e-11	2.93628e-08	-6.79847	NA	NA	NA	0	1	1	0	2	NA	NA	-6.35847	0.37579	-6.86705	0.287483	NA	NA	NA	NA	2.03768e-10	0.707073	6.55436e-12	0.773743	NA	NA	NA	NA	3.8023e-07	0.997286	1.90921e-08	0.994349	NA	NA
ARHGAP27	NA	NA	NA	Kidney_Cortex	2.62995e-10	4.68867e-07	-6.31916	Small_Intestine_Terminal_Ileum	3.67242e-12	1.2325e-08	6.94925	NA	NA	NA	0	1	1	0	2	NA	NA	-6.35847	0.37579	7.02702	-0.258805	NA	NA	NA	NA	2.03768e-10	0.707073	2.10986e-12	0.795786	NA	NA	NA	NA	3.8023e-07	0.997286	6.73745e-09	0.99364	NA	NA
ARHGAP27	NA	NA	NA	Kidney_Cortex	2.62995e-10	4.68867e-07	-6.31916	Spleen	1.10523e-12	6.81816e-09	-7.11672	NA	NA	NA	0	1	1	0	2	NA	NA	-6.35847	0.37579	-7.19632	0.26768	NA	NA	NA	NA	2.03768e-10	0.707073	6.18574e-13	0.788946	NA	NA	NA	NA	3.8023e-07	0.997286	3.91718e-09	0.98846	NA	NA
ARHGAP27	NA	NA	NA	Kidney_Cortex	2.62995e-10	4.68867e-07	-6.31916	Stomach	3.28338e-10	9.20168e-07	6.28477	NA	NA	NA	0	1	1	0	2	NA	NA	-6.35847	0.37579	6.33493	-0.317673	NA	NA	NA	NA	2.03768e-10	0.707073	2.37442e-10	0.750733	NA	NA	NA	NA	3.8023e-07	0.997286	6.21536e-07	0.994382	NA	NA
ARHGAP27	NA	NA	NA	Kidney_Cortex	2.62995e-10	4.68867e-07	-6.31916	Testis	9.18349e-12	6.17498e-08	6.81875	NA	NA	NA	0	1	1	0	2	NA	NA	-6.35847	0.37579	6.89694	-0.24828	NA	NA	NA	NA	2.03768e-10	0.707073	5.31332e-12	0.803918	NA	NA	NA	NA	3.8023e-07	0.997286	3.65981e-08	0.993427	NA	NA
ARHGAP27	NA	NA	NA	Kidney_Cortex	2.62995e-10	4.68867e-07	-6.31916	Thyroid	4.23768e-11	1.00402e-07	6.59552	NA	NA	NA	0	1	1	0	2	NA	NA	-6.35847	0.37579	6.67572	-0.219193	NA	NA	NA	NA	2.03768e-10	0.707073	2.46027e-11	0.8265	NA	NA	NA	NA	3.8023e-07	0.997286	6.90862e-08	0.992545	NA	NA
ARHGAP27	NA	NA	NA	Kidney_Cortex	2.62995e-10	4.68867e-07	-6.31916	Uterus	1.56946e-10	5.8945e-07	-6.39847	NA	NA	NA	0	1	1	0	2	NA	NA	-6.35847	0.37579	-6.45615	0.299776	NA	NA	NA	NA	2.03768e-10	0.707073	1.074e-10	0.764348	NA	NA	NA	NA	3.8023e-07	0.997286	4.1423e-07	0.992052	NA	NA
ARHGAP27	NA	NA	NA	Kidney_Cortex	2.62995e-10	4.68867e-07	-6.31916	Vagina	7.9195e-11	5.92432e-07	6.50212	NA	NA	NA	0	1	1	0	2	NA	NA	-6.35847	0.37579	6.58829	-0.187347	NA	NA	NA	NA	2.03768e-10	0.707073	4.44933e-11	0.851388	NA	NA	NA	NA	3.8023e-07	0.997286	4.28189e-07	0.995505	NA	NA
ARHGAP27	NA	NA	NA	Kidney_Cortex	2.62995e-10	4.68867e-07	-6.31916	Whole_Blood	6.88524e-10	1.1919e-06	-6.1687	NA	NA	NA	0	1	1	0	2	NA	NA	-6.35847	0.37579	-6.22696	0.256696	NA	NA	NA	NA	2.03768e-10	0.707073	4.75585e-10	0.797413	NA	NA	NA	NA	3.8023e-07	0.997286	7.15499e-07	0.990488	NA	NA
ARHGAP27	NA	NA	NA	Kidney_Cortex	2.62995e-10	4.68867e-07	-6.31916	smultixcan	3.73481e-11	9.49072e-08	1.47839	NA	NA	NA	0	1	1	0	2	NA	NA	-6.35847	0.37579	1.5	-0.0409834	NA	NA	NA	NA	2.03768e-10	0.707073	2.18449e-11	0.962551	NA	NA	NA	NA	3.8023e-07	0.997286	6.05703e-08	0.999285	NA	NA
ARHGAP27	NA	NA	NA	Lung	2.92074e-10	9.33103e-07	-6.30293	Adipose_Subcutaneous	1.33402e-11	4.08973e-08	6.7649	NA	NA	NA	0	1	1	0	2	NA	NA	-6.34246	0.37579	6.84338	-0.24049	NA	NA	NA	NA	2.26123e-10	0.707073	7.73485e-12	0.809951	NA	NA	NA	NA	7.44059e-07	0.992141	3.82621e-08	0.991529	NA	NA
ARHGAP27	NA	NA	NA	Lung	2.92074e-10	9.33103e-07	-6.30293	Adipose_Visceral_Omentum	1.56946e-10	3.66312e-07	6.39847	NA	NA	NA	0	1	1	0	2	NA	NA	-6.34246	0.37579	6.45615	-0.299776	NA	NA	NA	NA	2.26123e-10	0.707073	1.074e-10	0.764348	NA	NA	NA	NA	7.44059e-07	0.992141	2.49562e-07	0.991425	NA	NA
ARHGAP27	NA	NA	NA	Lung	2.92074e-10	9.33103e-07	-6.30293	Adrenal_Gland	7.69304e-10	1.56152e-06	-6.15113	NA	NA	NA	0	1	1	0	2	NA	NA	-6.34246	0.37579	-6.18974	0.36689	NA	NA	NA	NA	2.26123e-10	0.707073	6.02635e-10	0.713701	NA	NA	NA	NA	7.44059e-07	0.992141	1.25537e-06	0.987841	NA	NA
ARHGAP27	NA	NA	NA	Lung	2.92074e-10	9.33103e-07	-6.30293	Artery_Aorta	4.46782e-12	2.01039e-08	6.92153	NA	NA	NA	0	1	1	0	2	NA	NA	-6.34246	0.37579	6.99496	-0.27453	NA	NA	NA	NA	2.26123e-10	0.707073	2.65342e-12	0.783678	NA	NA	NA	NA	7.44059e-07	0.992141	1.22721e-08	0.992632	NA	NA
ARHGAP27	NA	NA	NA	Lung	2.92074e-10	9.33103e-07	-6.30293	Artery_Coronary	1.56946e-10	4.17604e-07	6.39847	NA	NA	NA	0	1	1	0	2	NA	NA	-6.34246	0.37579	6.45615	-0.299776	NA	NA	NA	NA	2.26123e-10	0.707073	1.074e-10	0.764348	NA	NA	NA	NA	7.44059e-07	0.992141	2.82035e-07	0.99149	NA	NA
ARHGAP27	NA	NA	NA	Lung	2.92074e-10	9.33103e-07	-6.30293	Artery_Tibial	1.56946e-10	7.17939e-07	-6.39847	NA	NA	NA	0	1	1	0	2	NA	NA	-6.34246	0.37579	-6.45615	0.299776	NA	NA	NA	NA	2.26123e-10	0.707073	1.074e-10	0.764348	NA	NA	NA	NA	7.44059e-07	0.992141	5.23371e-07	0.995994	NA	NA
ARHGAP27	NA	NA	NA	Lung	2.92074e-10	9.33103e-07	-6.30293	Brain_Amygdala	6.88524e-10	1.27873e-06	-6.1687	NA	NA	NA	0	1	1	0	2	NA	NA	-6.34246	0.37579	-6.22696	0.256696	NA	NA	NA	NA	2.26123e-10	0.707073	4.75585e-10	0.797413	NA	NA	NA	NA	7.44059e-07	0.992141	9.08748e-07	0.997358	NA	NA
ARHGAP27	NA	NA	NA	Lung	2.92074e-10	9.33103e-07	-6.30293	Brain_Anterior_cingulate_cortex_BA24	1.57985e-06	0.00184609	4.80086	NA	NA	NA	0	1	1	0	2	NA	NA	-6.34246	0.37579	4.87885	-0.077154	NA	NA	NA	NA	2.26123e-10	0.707073	1.06707e-06	0.938501	NA	NA	NA	NA	7.44059e-07	0.992141	0.00128285	0.999218	NA	NA
ARHGAP27	NA	NA	NA	Lung	2.92074e-10	9.33103e-07	-6.30293	Brain_Caudate_basal_ganglia	1.56946e-10	4.86101e-07	-6.39847	NA	NA	NA	0	1	1	0	2	NA	NA	-6.34246	0.37579	-6.45615	0.299776	NA	NA	NA	NA	2.26123e-10	0.707073	1.074e-10	0.764348	NA	NA	NA	NA	7.44059e-07	0.992141	3.03872e-07	0.998198	NA	NA
ARHGAP27	NA	NA	NA	Lung	2.92074e-10	9.33103e-07	-6.30293	Brain_Cerebellar_Hemisphere	3.28338e-10	1.12314e-06	6.28477	NA	NA	NA	0	1	1	0	2	NA	NA	-6.34246	0.37579	6.33493	-0.317673	NA	NA	NA	NA	2.26123e-10	0.707073	2.37442e-10	0.750733	NA	NA	NA	NA	7.44059e-07	0.992141	8.34476e-07	0.994167	NA	NA
ARHGAP27	NA	NA	NA	Lung	2.92074e-10	9.33103e-07	-6.30293	Brain_Cerebellum	3.28338e-10	1.04385e-06	6.28477	NA	NA	NA	0	1	1	0	2	NA	NA	-6.34246	0.37579	6.33493	-0.317673	NA	NA	NA	NA	2.26123e-10	0.707073	2.37442e-10	0.750733	NA	NA	NA	NA	7.44059e-07	0.992141	7.7501e-07	0.997948	NA	NA
ARHGAP27	NA	NA	NA	Lung	2.92074e-10	9.33103e-07	-6.30293	Brain_Cortex	1.90286e-11	8.63548e-08	6.71329	NA	NA	NA	0	1	1	0	2	NA	NA	-6.34246	0.37579	6.78912	-0.247155	NA	NA	NA	NA	2.26123e-10	0.707073	1.12823e-11	0.804788	NA	NA	NA	NA	7.44059e-07	0.992141	5.25569e-08	0.997625	NA	NA
ARHGAP27	NA	NA	NA	Lung	2.92074e-10	9.33103e-07	-6.30293	Brain_Frontal_Cortex_BA9	1.56946e-10	6.56557e-07	6.39847	NA	NA	NA	0	1	1	0	2	NA	NA	-6.34246	0.37579	6.45615	-0.299776	NA	NA	NA	NA	2.26123e-10	0.707073	1.074e-10	0.764348	NA	NA	NA	NA	7.44059e-07	0.992141	4.43044e-07	0.997445	NA	NA
ARHGAP27	NA	NA	NA	Lung	2.92074e-10	9.33103e-07	-6.30293	Brain_Hippocampus	2.39914e-06	0.00239948	-4.71652	NA	NA	NA	0	1	1	0	2	NA	NA	-6.34246	0.37579	-4.78918	0.0944206	NA	NA	NA	NA	2.26123e-10	0.707073	1.67467e-06	0.924775	NA	NA	NA	NA	7.44059e-07	0.992141	0.00164529	0.999005	NA	NA
ARHGAP27	NA	NA	NA	Lung	2.92074e-10	9.33103e-07	-6.30293	Brain_Hypothalamus	3.28338e-10	9.56162e-07	6.28477	NA	NA	NA	0	1	1	0	2	NA	NA	-6.34246	0.37579	6.33493	-0.317673	NA	NA	NA	NA	2.26123e-10	0.707073	2.37442e-10	0.750733	NA	NA	NA	NA	7.44059e-07	0.992141	6.32017e-07	0.993909	NA	NA
ARHGAP27	NA	NA	NA	Lung	2.92074e-10	9.33103e-07	-6.30293	Brain_Nucleus_accumbens_basal_ganglia	7.326e-10	1.76793e-06	6.15888	NA	NA	NA	0	1	1	0	2	NA	NA	-6.34246	0.37579	6.21905	-0.247768	NA	NA	NA	NA	2.26123e-10	0.707073	5.00168e-10	0.804314	NA	NA	NA	NA	7.44059e-07	0.992141	1.20323e-06	0.995755	NA	NA
ARHGAP27	NA	NA	NA	Lung	2.92074e-10	9.33103e-07	-6.30293	Brain_Putamen_basal_ganglia	3.28338e-10	8.01766e-07	6.28477	NA	NA	NA	0	1	1	0	2	NA	NA	-6.34246	0.37579	6.33493	-0.317673	NA	NA	NA	NA	2.26123e-10	0.707073	2.37442e-10	0.750733	NA	NA	NA	NA	7.44059e-07	0.992141	5.36452e-07	0.995484	NA	NA
ARHGAP27	NA	NA	NA	Lung	2.92074e-10	9.33103e-07	-6.30293	Brain_Spinal_cord_cervical_c-1	6.88524e-10	1.68849e-06	-6.1687	NA	NA	NA	0	1	1	0	2	NA	NA	-6.34246	0.37579	-6.22696	0.256696	NA	NA	NA	NA	2.26123e-10	0.707073	4.75585e-10	0.797413	NA	NA	NA	NA	7.44059e-07	0.992141	1.0801e-06	0.997053	NA	NA
ARHGAP27	NA	NA	NA	Lung	2.92074e-10	9.33103e-07	-6.30293	Brain_Substantia_nigra	7.69304e-10	1.14985e-06	-6.15113	NA	NA	NA	0	1	1	0	2	NA	NA	-6.34246	0.37579	-6.18974	0.36689	NA	NA	NA	NA	2.26123e-10	0.707073	6.02635e-10	0.713701	NA	NA	NA	NA	7.44059e-07	0.992141	9.2866e-07	0.991123	NA	NA
ARHGAP27	NA	NA	NA	Lung	2.92074e-10	9.33103e-07	-6.30293	Breast_Mammary_Tissue	1.9382e-11	7.48104e-08	6.7106	NA	NA	NA	0	1	1	0	2	NA	NA	-6.34246	0.37579	6.78972	-0.233304	NA	NA	NA	NA	2.26123e-10	0.707073	1.12353e-11	0.815525	NA	NA	NA	NA	7.44059e-07	0.992141	4.92078e-08	0.991689	NA	NA
ARHGAP27	NA	NA	NA	Lung	2.92074e-10	9.33103e-07	-6.30293	Cells_EBV-transformed_lymphocytes	1.83242e-11	7.51318e-08	6.71879	NA	NA	NA	0	1	1	0	2	NA	NA	-6.34246	0.37579	6.78649	-0.284426	NA	NA	NA	NA	2.26123e-10	0.707073	1.14895e-11	0.776084	NA	NA	NA	NA	7.44059e-07	0.992141	4.57013e-08	0.991904	NA	NA
ARHGAP27	NA	NA	NA	Lung	2.92074e-10	9.33103e-07	-6.30293	Colon_Sigmoid	1.6734e-11	7.72272e-08	6.73201	NA	NA	NA	0	1	1	0	2	NA	NA	-6.34246	0.37579	6.81125	-0.234572	NA	NA	NA	NA	2.26123e-10	0.707073	9.67569e-12	0.814541	NA	NA	NA	NA	7.44059e-07	0.992141	4.5831e-08	0.996969	NA	NA
ARHGAP27	NA	NA	NA	Lung	2.92074e-10	9.33103e-07	-6.30293	Colon_Transverse	8.51646e-12	3.90151e-08	6.82958	NA	NA	NA	0	1	1	0	2	NA	NA	-6.34246	0.37579	6.90701	-0.250231	NA	NA	NA	NA	2.26123e-10	0.707073	4.94979e-12	0.802409	NA	NA	NA	NA	7.44059e-07	0.992141	2.32753e-08	0.994349	NA	NA
ARHGAP27	NA	NA	NA	Lung	2.92074e-10	9.33103e-07	-6.30293	Esophagus_Gastroesophageal_Junction	3.28338e-10	1.04769e-06	6.28477	NA	NA	NA	0	1	1	0	2	NA	NA	-6.34246	0.37579	6.33493	-0.317673	NA	NA	NA	NA	2.26123e-10	0.707073	2.37442e-10	0.750733	NA	NA	NA	NA	7.44059e-07	0.992141	7.77052e-07	0.99535	NA	NA
ARHGAP27	NA	NA	NA	Lung	2.92074e-10	9.33103e-07	-6.30293	Esophagus_Mucosa	2.43952e-11	4.69673e-08	6.67696	NA	NA	NA	0	1	1	0	2	NA	NA	-6.34246	0.37579	6.75501	-0.234883	NA	NA	NA	NA	2.26123e-10	0.707073	1.42823e-11	0.8143	NA	NA	NA	NA	7.44059e-07	0.992141	2.8237e-08	0.990766	NA	NA
ARHGAP27	NA	NA	NA	Lung	2.92074e-10	9.33103e-07	-6.30293	Esophagus_Muscularis	3.28338e-10	7.9713e-07	6.28477	NA	NA	NA	0	1	1	0	2	NA	NA	-6.34246	0.37579	6.33493	-0.317673	NA	NA	NA	NA	2.26123e-10	0.707073	2.37442e-10	0.750733	NA	NA	NA	NA	7.44059e-07	0.992141	5.9165e-07	0.993368	NA	NA
ARHGAP27	NA	NA	NA	Lung	2.92074e-10	9.33103e-07	-6.30293	Heart_Atrial_Appendage	4.19291e-11	1.4834e-07	6.5971	NA	NA	NA	0	1	1	0	2	NA	NA	-6.34246	0.37579	6.67751	-0.218412	NA	NA	NA	NA	2.26123e-10	0.707073	2.43032e-11	0.827108	NA	NA	NA	NA	7.44059e-07	0.992141	1.17737e-07	0.995721	NA	NA
ARHGAP27	NA	NA	NA	Lung	2.92074e-10	9.33103e-07	-6.30293	Heart_Left_Ventricle	2.51542e-11	7.14127e-08	6.67247	NA	NA	NA	0	1	1	0	2	NA	NA	-6.34246	0.37579	6.75226	-0.227279	NA	NA	NA	NA	2.26123e-10	0.707073	1.45556e-11	0.820207	NA	NA	NA	NA	7.44059e-07	0.992141	4.24423e-08	0.994742	NA	NA
ARHGAP27	NA	NA	NA	Lung	2.92074e-10	9.33103e-07	-6.30293	Kidney_Cortex	6.88524e-10	1.25731e-06	-6.1687	NA	NA	NA	0	1	1	0	2	NA	NA	-6.34246	0.37579	-6.22696	0.256696	NA	NA	NA	NA	2.26123e-10	0.707073	4.75585e-10	0.797413	NA	NA	NA	NA	7.44059e-07	0.992141	8.92578e-07	0.997973	NA	NA
ARHGAP27	NA	NA	NA	Lung	2.92074e-10	9.33103e-07	-6.30293	Liver	1.56946e-10	4.58238e-07	6.39847	NA	NA	NA	0	1	1	0	2	NA	NA	-6.34246	0.37579	6.45615	-0.299776	NA	NA	NA	NA	2.26123e-10	0.707073	1.074e-10	0.764348	NA	NA	NA	NA	7.44059e-07	0.992141	3.22109e-07	0.982357	NA	NA
ARHGAP27	NA	NA	NA	Lung	2.92074e-10	9.33103e-07	-6.30293	Lung	9.25302e-12	2.47575e-08	6.81767	NA	NA	NA	0	1	1	0	2	NA	NA	-6.34246	0.37579	6.89405	-0.253575	NA	NA	NA	NA	2.26123e-10	0.707073	5.42255e-12	0.799824	NA	NA	NA	NA	7.44059e-07	0.992141	1.76134e-08	0.997093	NA	NA
ARHGAP27	NA	NA	NA	Lung	2.92074e-10	9.33103e-07	-6.30293	Minor_Salivary_Gland	9.92901e-12	3.59021e-08	6.80753	NA	NA	NA	0	1	1	0	2	NA	NA	-6.34246	0.37579	6.88526	-0.249293	NA	NA	NA	NA	2.26123e-10	0.707073	5.76832e-12	0.803134	NA	NA	NA	NA	7.44059e-07	0.992141	2.44849e-08	0.995633	NA	NA
ARHGAP27	NA	NA	NA	Lung	2.92074e-10	9.33103e-07	-6.30293	Muscle_Skeletal	1.56946e-10	4.02265e-07	-6.39847	NA	NA	NA	0	1	1	0	2	NA	NA	-6.34246	0.37579	-6.45615	0.299776	NA	NA	NA	NA	2.26123e-10	0.707073	1.074e-10	0.764348	NA	NA	NA	NA	7.44059e-07	0.992141	2.76621e-07	0.996081	NA	NA
ARHGAP27	NA	NA	NA	Lung	2.92074e-10	9.33103e-07	-6.30293	Nerve_Tibial	7.62754e-11	2.48873e-07	6.50777	NA	NA	NA	0	1	1	0	2	NA	NA	-6.34246	0.37579	6.59223	-0.195097	NA	NA	NA	NA	2.26123e-10	0.707073	4.33282e-11	0.845317	NA	NA	NA	NA	7.44059e-07	0.992141	1.7741e-07	0.99306	NA	NA
ARHGAP27	NA	NA	NA	Lung	2.92074e-10	9.33103e-07	-6.30293	Ovary	8.1681e-07	0.000917103	4.93131	NA	NA	NA	0	1	1	0	2	NA	NA	-6.34246	0.37579	5.01032	-0.0839254	NA	NA	NA	NA	2.26123e-10	0.707073	5.43409e-07	0.933116	NA	NA	NA	NA	7.44059e-07	0.992141	0.000565864	0.998808	NA	NA
ARHGAP27	NA	NA	NA	Lung	2.92074e-10	9.33103e-07	-6.30293	Pancreas	1.25591e-11	7.44662e-08	6.77363	NA	NA	NA	0	1	1	0	2	NA	NA	-6.34246	0.37579	6.85624	-0.225632	NA	NA	NA	NA	2.26123e-10	0.707073	7.0698e-12	0.821488	NA	NA	NA	NA	7.44059e-07	0.992141	4.30886e-08	0.995526	NA	NA
ARHGAP27	NA	NA	NA	Lung	2.92074e-10	9.33103e-07	-6.30293	Pituitary	1.47579e-11	6.07233e-08	6.75026	NA	NA	NA	0	1	1	0	2	NA	NA	-6.34246	0.37579	6.83418	-0.204862	NA	NA	NA	NA	2.26123e-10	0.707073	8.2476e-12	0.83768	NA	NA	NA	NA	7.44059e-07	0.992141	3.98571e-08	0.994563	NA	NA
ARHGAP27	NA	NA	NA	Lung	2.92074e-10	9.33103e-07	-6.30293	Prostate	3.29183e-11	1.32986e-07	6.63289	NA	NA	NA	0	1	1	0	2	NA	NA	-6.34246	0.37579	6.70834	-0.241984	NA	NA	NA	NA	2.26123e-10	0.707073	1.96852e-11	0.808792	NA	NA	NA	NA	7.44059e-07	0.992141	1.09063e-07	0.992599	NA	NA
ARHGAP27	NA	NA	NA	Lung	2.92074e-10	9.33103e-07	-6.30293	Skin_Not_Sun_Exposed_Suprapubic	1.00873e-11	3.33528e-08	6.80525	NA	NA	NA	0	1	1	0	2	NA	NA	-6.34246	0.37579	6.88285	-0.247516	NA	NA	NA	NA	2.26123e-10	0.707073	5.86687e-12	0.804509	NA	NA	NA	NA	7.44059e-07	0.992141	2.84216e-08	0.992535	NA	NA
ARHGAP27	NA	NA	NA	Lung	2.92074e-10	9.33103e-07	-6.30293	Skin_Sun_Exposed_Lower_leg	1.05736e-11	2.93628e-08	-6.79847	NA	NA	NA	0	1	1	0	2	NA	NA	-6.34246	0.37579	-6.86705	0.287483	NA	NA	NA	NA	2.26123e-10	0.707073	6.55436e-12	0.773743	NA	NA	NA	NA	7.44059e-07	0.992141	1.90921e-08	0.994349	NA	NA
ARHGAP27	NA	NA	NA	Lung	2.92074e-10	9.33103e-07	-6.30293	Small_Intestine_Terminal_Ileum	3.67242e-12	1.2325e-08	6.94925	NA	NA	NA	0	1	1	0	2	NA	NA	-6.34246	0.37579	7.02702	-0.258805	NA	NA	NA	NA	2.26123e-10	0.707073	2.10986e-12	0.795786	NA	NA	NA	NA	7.44059e-07	0.992141	6.73745e-09	0.99364	NA	NA
ARHGAP27	NA	NA	NA	Lung	2.92074e-10	9.33103e-07	-6.30293	Spleen	1.10523e-12	6.81816e-09	-7.11672	NA	NA	NA	0	1	1	0	2	NA	NA	-6.34246	0.37579	-7.19632	0.26768	NA	NA	NA	NA	2.26123e-10	0.707073	6.18574e-13	0.788946	NA	NA	NA	NA	7.44059e-07	0.992141	3.91718e-09	0.98846	NA	NA
ARHGAP27	NA	NA	NA	Lung	2.92074e-10	9.33103e-07	-6.30293	Stomach	3.28338e-10	9.20168e-07	6.28477	NA	NA	NA	0	1	1	0	2	NA	NA	-6.34246	0.37579	6.33493	-0.317673	NA	NA	NA	NA	2.26123e-10	0.707073	2.37442e-10	0.750733	NA	NA	NA	NA	7.44059e-07	0.992141	6.21536e-07	0.994382	NA	NA
ARHGAP27	NA	NA	NA	Lung	2.92074e-10	9.33103e-07	-6.30293	Testis	9.18349e-12	6.17498e-08	6.81875	NA	NA	NA	0	1	1	0	2	NA	NA	-6.34246	0.37579	6.89694	-0.24828	NA	NA	NA	NA	2.26123e-10	0.707073	5.31332e-12	0.803918	NA	NA	NA	NA	7.44059e-07	0.992141	3.65981e-08	0.993427	NA	NA
ARHGAP27	NA	NA	NA	Lung	2.92074e-10	9.33103e-07	-6.30293	Thyroid	4.23768e-11	1.00402e-07	6.59552	NA	NA	NA	0	1	1	0	2	NA	NA	-6.34246	0.37579	6.67572	-0.219193	NA	NA	NA	NA	2.26123e-10	0.707073	2.46027e-11	0.8265	NA	NA	NA	NA	7.44059e-07	0.992141	6.90862e-08	0.992545	NA	NA
ARHGAP27	NA	NA	NA	Lung	2.92074e-10	9.33103e-07	-6.30293	Uterus	1.56946e-10	5.8945e-07	-6.39847	NA	NA	NA	0	1	1	0	2	NA	NA	-6.34246	0.37579	-6.45615	0.299776	NA	NA	NA	NA	2.26123e-10	0.707073	1.074e-10	0.764348	NA	NA	NA	NA	7.44059e-07	0.992141	4.1423e-07	0.992052	NA	NA
ARHGAP27	NA	NA	NA	Lung	2.92074e-10	9.33103e-07	-6.30293	Vagina	7.9195e-11	5.92432e-07	6.50212	NA	NA	NA	0	1	1	0	2	NA	NA	-6.34246	0.37579	6.58829	-0.187347	NA	NA	NA	NA	2.26123e-10	0.707073	4.44933e-11	0.851388	NA	NA	NA	NA	7.44059e-07	0.992141	4.28189e-07	0.995505	NA	NA
ARHGAP27	NA	NA	NA	Lung	2.92074e-10	9.33103e-07	-6.30293	Whole_Blood	6.88524e-10	1.1919e-06	-6.1687	NA	NA	NA	0	1	1	0	2	NA	NA	-6.34246	0.37579	-6.22696	0.256696	NA	NA	NA	NA	2.26123e-10	0.707073	4.75585e-10	0.797413	NA	NA	NA	NA	7.44059e-07	0.992141	7.15499e-07	0.990488	NA	NA
ARHGAP27	NA	NA	NA	Lung	2.92074e-10	9.33103e-07	-6.30293	smultixcan	3.73481e-11	9.49072e-08	1.47839	NA	NA	NA	0	1	1	0	2	NA	NA	-6.34246	0.37579	1.5	-0.0409834	NA	NA	NA	NA	2.26123e-10	0.707073	2.18449e-11	0.962551	NA	NA	NA	NA	7.44059e-07	0.992141	6.05703e-08	0.999285	NA	NA
ARHGAP27	NA	NA	NA	Minor_Salivary_Gland	2.62995e-10	4.97016e-07	6.31916	Adipose_Subcutaneous	1.33402e-11	4.08973e-08	6.7649	NA	NA	NA	0	1	1	0	2	NA	NA	6.35847	-0.37579	6.84338	-0.24049	NA	NA	NA	NA	2.03768e-10	0.707073	7.73485e-12	0.809951	NA	NA	NA	NA	4.0132e-07	0.998106	3.82621e-08	0.991529	NA	NA
ARHGAP27	NA	NA	NA	Minor_Salivary_Gland	2.62995e-10	4.97016e-07	6.31916	Adipose_Visceral_Omentum	1.56946e-10	3.66312e-07	6.39847	NA	NA	NA	0	1	1	0	2	NA	NA	6.35847	-0.37579	6.45615	-0.299776	NA	NA	NA	NA	2.03768e-10	0.707073	1.074e-10	0.764348	NA	NA	NA	NA	4.0132e-07	0.998106	2.49562e-07	0.991425	NA	NA
ARHGAP27	NA	NA	NA	Minor_Salivary_Gland	2.62995e-10	4.97016e-07	6.31916	Adrenal_Gland	7.69304e-10	1.56152e-06	-6.15113	NA	NA	NA	0	1	1	0	2	NA	NA	6.35847	-0.37579	-6.18974	0.36689	NA	NA	NA	NA	2.03768e-10	0.707073	6.02635e-10	0.713701	NA	NA	NA	NA	4.0132e-07	0.998106	1.25537e-06	0.987841	NA	NA
ARHGAP27	NA	NA	NA	Minor_Salivary_Gland	2.62995e-10	4.97016e-07	6.31916	Artery_Aorta	4.46782e-12	2.01039e-08	6.92153	NA	NA	NA	0	1	1	0	2	NA	NA	6.35847	-0.37579	6.99496	-0.27453	NA	NA	NA	NA	2.03768e-10	0.707073	2.65342e-12	0.783678	NA	NA	NA	NA	4.0132e-07	0.998106	1.22721e-08	0.992632	NA	NA
ARHGAP27	NA	NA	NA	Minor_Salivary_Gland	2.62995e-10	4.97016e-07	6.31916	Artery_Coronary	1.56946e-10	4.17604e-07	6.39847	NA	NA	NA	0	1	1	0	2	NA	NA	6.35847	-0.37579	6.45615	-0.299776	NA	NA	NA	NA	2.03768e-10	0.707073	1.074e-10	0.764348	NA	NA	NA	NA	4.0132e-07	0.998106	2.82035e-07	0.99149	NA	NA
ARHGAP27	NA	NA	NA	Minor_Salivary_Gland	2.62995e-10	4.97016e-07	6.31916	Artery_Tibial	1.56946e-10	7.17939e-07	-6.39847	NA	NA	NA	0	1	1	0	2	NA	NA	6.35847	-0.37579	-6.45615	0.299776	NA	NA	NA	NA	2.03768e-10	0.707073	1.074e-10	0.764348	NA	NA	NA	NA	4.0132e-07	0.998106	5.23371e-07	0.995994	NA	NA
ARHGAP27	NA	NA	NA	Minor_Salivary_Gland	2.62995e-10	4.97016e-07	6.31916	Brain_Amygdala	6.88524e-10	1.27873e-06	-6.1687	NA	NA	NA	0	1	1	0	2	NA	NA	6.35847	-0.37579	-6.22696	0.256696	NA	NA	NA	NA	2.03768e-10	0.707073	4.75585e-10	0.797413	NA	NA	NA	NA	4.0132e-07	0.998106	9.08748e-07	0.997358	NA	NA
ARHGAP27	NA	NA	NA	Minor_Salivary_Gland	2.62995e-10	4.97016e-07	6.31916	Brain_Anterior_cingulate_cortex_BA24	1.57985e-06	0.00184609	4.80086	NA	NA	NA	0	1	1	0	2	NA	NA	6.35847	-0.37579	4.87885	-0.077154	NA	NA	NA	NA	2.03768e-10	0.707073	1.06707e-06	0.938501	NA	NA	NA	NA	4.0132e-07	0.998106	0.00128285	0.999218	NA	NA
ARHGAP27	NA	NA	NA	Minor_Salivary_Gland	2.62995e-10	4.97016e-07	6.31916	Brain_Caudate_basal_ganglia	1.56946e-10	4.86101e-07	-6.39847	NA	NA	NA	0	1	1	0	2	NA	NA	6.35847	-0.37579	-6.45615	0.299776	NA	NA	NA	NA	2.03768e-10	0.707073	1.074e-10	0.764348	NA	NA	NA	NA	4.0132e-07	0.998106	3.03872e-07	0.998198	NA	NA
ARHGAP27	NA	NA	NA	Minor_Salivary_Gland	2.62995e-10	4.97016e-07	6.31916	Brain_Cerebellar_Hemisphere	3.28338e-10	1.12314e-06	6.28477	NA	NA	NA	0	1	1	0	2	NA	NA	6.35847	-0.37579	6.33493	-0.317673	NA	NA	NA	NA	2.03768e-10	0.707073	2.37442e-10	0.750733	NA	NA	NA	NA	4.0132e-07	0.998106	8.34476e-07	0.994167	NA	NA
ARHGAP27	NA	NA	NA	Minor_Salivary_Gland	2.62995e-10	4.97016e-07	6.31916	Brain_Cerebellum	3.28338e-10	1.04385e-06	6.28477	NA	NA	NA	0	1	1	0	2	NA	NA	6.35847	-0.37579	6.33493	-0.317673	NA	NA	NA	NA	2.03768e-10	0.707073	2.37442e-10	0.750733	NA	NA	NA	NA	4.0132e-07	0.998106	7.7501e-07	0.997948	NA	NA
ARHGAP27	NA	NA	NA	Minor_Salivary_Gland	2.62995e-10	4.97016e-07	6.31916	Brain_Cortex	1.90286e-11	8.63548e-08	6.71329	NA	NA	NA	0	1	1	0	2	NA	NA	6.35847	-0.37579	6.78912	-0.247155	NA	NA	NA	NA	2.03768e-10	0.707073	1.12823e-11	0.804788	NA	NA	NA	NA	4.0132e-07	0.998106	5.25569e-08	0.997625	NA	NA
ARHGAP27	NA	NA	NA	Minor_Salivary_Gland	2.62995e-10	4.97016e-07	6.31916	Brain_Frontal_Cortex_BA9	1.56946e-10	6.56557e-07	6.39847	NA	NA	NA	0	1	1	0	2	NA	NA	6.35847	-0.37579	6.45615	-0.299776	NA	NA	NA	NA	2.03768e-10	0.707073	1.074e-10	0.764348	NA	NA	NA	NA	4.0132e-07	0.998106	4.43044e-07	0.997445	NA	NA
ARHGAP27	NA	NA	NA	Minor_Salivary_Gland	2.62995e-10	4.97016e-07	6.31916	Brain_Hippocampus	2.39914e-06	0.00239948	-4.71652	NA	NA	NA	0	1	1	0	2	NA	NA	6.35847	-0.37579	-4.78918	0.0944206	NA	NA	NA	NA	2.03768e-10	0.707073	1.67467e-06	0.924775	NA	NA	NA	NA	4.0132e-07	0.998106	0.00164529	0.999005	NA	NA
ARHGAP27	NA	NA	NA	Minor_Salivary_Gland	2.62995e-10	4.97016e-07	6.31916	Brain_Hypothalamus	3.28338e-10	9.56162e-07	6.28477	NA	NA	NA	0	1	1	0	2	NA	NA	6.35847	-0.37579	6.33493	-0.317673	NA	NA	NA	NA	2.03768e-10	0.707073	2.37442e-10	0.750733	NA	NA	NA	NA	4.0132e-07	0.998106	6.32017e-07	0.993909	NA	NA
ARHGAP27	NA	NA	NA	Minor_Salivary_Gland	2.62995e-10	4.97016e-07	6.31916	Brain_Nucleus_accumbens_basal_ganglia	7.326e-10	1.76793e-06	6.15888	NA	NA	NA	0	1	1	0	2	NA	NA	6.35847	-0.37579	6.21905	-0.247768	NA	NA	NA	NA	2.03768e-10	0.707073	5.00168e-10	0.804314	NA	NA	NA	NA	4.0132e-07	0.998106	1.20323e-06	0.995755	NA	NA
ARHGAP27	NA	NA	NA	Minor_Salivary_Gland	2.62995e-10	4.97016e-07	6.31916	Brain_Putamen_basal_ganglia	3.28338e-10	8.01766e-07	6.28477	NA	NA	NA	0	1	1	0	2	NA	NA	6.35847	-0.37579	6.33493	-0.317673	NA	NA	NA	NA	2.03768e-10	0.707073	2.37442e-10	0.750733	NA	NA	NA	NA	4.0132e-07	0.998106	5.36452e-07	0.995484	NA	NA
ARHGAP27	NA	NA	NA	Minor_Salivary_Gland	2.62995e-10	4.97016e-07	6.31916	Brain_Spinal_cord_cervical_c-1	6.88524e-10	1.68849e-06	-6.1687	NA	NA	NA	0	1	1	0	2	NA	NA	6.35847	-0.37579	-6.22696	0.256696	NA	NA	NA	NA	2.03768e-10	0.707073	4.75585e-10	0.797413	NA	NA	NA	NA	4.0132e-07	0.998106	1.0801e-06	0.997053	NA	NA
ARHGAP27	NA	NA	NA	Minor_Salivary_Gland	2.62995e-10	4.97016e-07	6.31916	Brain_Substantia_nigra	7.69304e-10	1.14985e-06	-6.15113	NA	NA	NA	0	1	1	0	2	NA	NA	6.35847	-0.37579	-6.18974	0.36689	NA	NA	NA	NA	2.03768e-10	0.707073	6.02635e-10	0.713701	NA	NA	NA	NA	4.0132e-07	0.998106	9.2866e-07	0.991123	NA	NA
ARHGAP27	NA	NA	NA	Minor_Salivary_Gland	2.62995e-10	4.97016e-07	6.31916	Breast_Mammary_Tissue	1.9382e-11	7.48104e-08	6.7106	NA	NA	NA	0	1	1	0	2	NA	NA	6.35847	-0.37579	6.78972	-0.233304	NA	NA	NA	NA	2.03768e-10	0.707073	1.12353e-11	0.815525	NA	NA	NA	NA	4.0132e-07	0.998106	4.92078e-08	0.991689	NA	NA
ARHGAP27	NA	NA	NA	Minor_Salivary_Gland	2.62995e-10	4.97016e-07	6.31916	Cells_EBV-transformed_lymphocytes	1.83242e-11	7.51318e-08	6.71879	NA	NA	NA	0	1	1	0	2	NA	NA	6.35847	-0.37579	6.78649	-0.284426	NA	NA	NA	NA	2.03768e-10	0.707073	1.14895e-11	0.776084	NA	NA	NA	NA	4.0132e-07	0.998106	4.57013e-08	0.991904	NA	NA
ARHGAP27	NA	NA	NA	Minor_Salivary_Gland	2.62995e-10	4.97016e-07	6.31916	Colon_Sigmoid	1.6734e-11	7.72272e-08	6.73201	NA	NA	NA	0	1	1	0	2	NA	NA	6.35847	-0.37579	6.81125	-0.234572	NA	NA	NA	NA	2.03768e-10	0.707073	9.67569e-12	0.814541	NA	NA	NA	NA	4.0132e-07	0.998106	4.5831e-08	0.996969	NA	NA
ARHGAP27	NA	NA	NA	Minor_Salivary_Gland	2.62995e-10	4.97016e-07	6.31916	Colon_Transverse	8.51646e-12	3.90151e-08	6.82958	NA	NA	NA	0	1	1	0	2	NA	NA	6.35847	-0.37579	6.90701	-0.250231	NA	NA	NA	NA	2.03768e-10	0.707073	4.94979e-12	0.802409	NA	NA	NA	NA	4.0132e-07	0.998106	2.32753e-08	0.994349	NA	NA
ARHGAP27	NA	NA	NA	Minor_Salivary_Gland	2.62995e-10	4.97016e-07	6.31916	Esophagus_Gastroesophageal_Junction	3.28338e-10	1.04769e-06	6.28477	NA	NA	NA	0	1	1	0	2	NA	NA	6.35847	-0.37579	6.33493	-0.317673	NA	NA	NA	NA	2.03768e-10	0.707073	2.37442e-10	0.750733	NA	NA	NA	NA	4.0132e-07	0.998106	7.77052e-07	0.99535	NA	NA
ARHGAP27	NA	NA	NA	Minor_Salivary_Gland	2.62995e-10	4.97016e-07	6.31916	Esophagus_Mucosa	2.43952e-11	4.69673e-08	6.67696	NA	NA	NA	0	1	1	0	2	NA	NA	6.35847	-0.37579	6.75501	-0.234883	NA	NA	NA	NA	2.03768e-10	0.707073	1.42823e-11	0.8143	NA	NA	NA	NA	4.0132e-07	0.998106	2.8237e-08	0.990766	NA	NA
ARHGAP27	NA	NA	NA	Minor_Salivary_Gland	2.62995e-10	4.97016e-07	6.31916	Esophagus_Muscularis	3.28338e-10	7.9713e-07	6.28477	NA	NA	NA	0	1	1	0	2	NA	NA	6.35847	-0.37579	6.33493	-0.317673	NA	NA	NA	NA	2.03768e-10	0.707073	2.37442e-10	0.750733	NA	NA	NA	NA	4.0132e-07	0.998106	5.9165e-07	0.993368	NA	NA
ARHGAP27	NA	NA	NA	Minor_Salivary_Gland	2.62995e-10	4.97016e-07	6.31916	Heart_Atrial_Appendage	4.19291e-11	1.4834e-07	6.5971	NA	NA	NA	0	1	1	0	2	NA	NA	6.35847	-0.37579	6.67751	-0.218412	NA	NA	NA	NA	2.03768e-10	0.707073	2.43032e-11	0.827108	NA	NA	NA	NA	4.0132e-07	0.998106	1.17737e-07	0.995721	NA	NA
ARHGAP27	NA	NA	NA	Minor_Salivary_Gland	2.62995e-10	4.97016e-07	6.31916	Heart_Left_Ventricle	2.51542e-11	7.14127e-08	6.67247	NA	NA	NA	0	1	1	0	2	NA	NA	6.35847	-0.37579	6.75226	-0.227279	NA	NA	NA	NA	2.03768e-10	0.707073	1.45556e-11	0.820207	NA	NA	NA	NA	4.0132e-07	0.998106	4.24423e-08	0.994742	NA	NA
ARHGAP27	NA	NA	NA	Minor_Salivary_Gland	2.62995e-10	4.97016e-07	6.31916	Kidney_Cortex	6.88524e-10	1.25731e-06	-6.1687	NA	NA	NA	0	1	1	0	2	NA	NA	6.35847	-0.37579	-6.22696	0.256696	NA	NA	NA	NA	2.03768e-10	0.707073	4.75585e-10	0.797413	NA	NA	NA	NA	4.0132e-07	0.998106	8.92578e-07	0.997973	NA	NA
ARHGAP27	NA	NA	NA	Minor_Salivary_Gland	2.62995e-10	4.97016e-07	6.31916	Liver	1.56946e-10	4.58238e-07	6.39847	NA	NA	NA	0	1	1	0	2	NA	NA	6.35847	-0.37579	6.45615	-0.299776	NA	NA	NA	NA	2.03768e-10	0.707073	1.074e-10	0.764348	NA	NA	NA	NA	4.0132e-07	0.998106	3.22109e-07	0.982357	NA	NA
ARHGAP27	NA	NA	NA	Minor_Salivary_Gland	2.62995e-10	4.97016e-07	6.31916	Lung	9.25302e-12	2.47575e-08	6.81767	NA	NA	NA	0	1	1	0	2	NA	NA	6.35847	-0.37579	6.89405	-0.253575	NA	NA	NA	NA	2.03768e-10	0.707073	5.42255e-12	0.799824	NA	NA	NA	NA	4.0132e-07	0.998106	1.76134e-08	0.997093	NA	NA
ARHGAP27	NA	NA	NA	Minor_Salivary_Gland	2.62995e-10	4.97016e-07	6.31916	Minor_Salivary_Gland	9.92901e-12	3.59021e-08	6.80753	NA	NA	NA	0	1	1	0	2	NA	NA	6.35847	-0.37579	6.88526	-0.249293	NA	NA	NA	NA	2.03768e-10	0.707073	5.76832e-12	0.803134	NA	NA	NA	NA	4.0132e-07	0.998106	2.44849e-08	0.995633	NA	NA
ARHGAP27	NA	NA	NA	Minor_Salivary_Gland	2.62995e-10	4.97016e-07	6.31916	Muscle_Skeletal	1.56946e-10	4.02265e-07	-6.39847	NA	NA	NA	0	1	1	0	2	NA	NA	6.35847	-0.37579	-6.45615	0.299776	NA	NA	NA	NA	2.03768e-10	0.707073	1.074e-10	0.764348	NA	NA	NA	NA	4.0132e-07	0.998106	2.76621e-07	0.996081	NA	NA
ARHGAP27	NA	NA	NA	Minor_Salivary_Gland	2.62995e-10	4.97016e-07	6.31916	Nerve_Tibial	7.62754e-11	2.48873e-07	6.50777	NA	NA	NA	0	1	1	0	2	NA	NA	6.35847	-0.37579	6.59223	-0.195097	NA	NA	NA	NA	2.03768e-10	0.707073	4.33282e-11	0.845317	NA	NA	NA	NA	4.0132e-07	0.998106	1.7741e-07	0.99306	NA	NA
ARHGAP27	NA	NA	NA	Minor_Salivary_Gland	2.62995e-10	4.97016e-07	6.31916	Ovary	8.1681e-07	0.000917103	4.93131	NA	NA	NA	0	1	1	0	2	NA	NA	6.35847	-0.37579	5.01032	-0.0839254	NA	NA	NA	NA	2.03768e-10	0.707073	5.43409e-07	0.933116	NA	NA	NA	NA	4.0132e-07	0.998106	0.000565864	0.998808	NA	NA
ARHGAP27	NA	NA	NA	Minor_Salivary_Gland	2.62995e-10	4.97016e-07	6.31916	Pancreas	1.25591e-11	7.44662e-08	6.77363	NA	NA	NA	0	1	1	0	2	NA	NA	6.35847	-0.37579	6.85624	-0.225632	NA	NA	NA	NA	2.03768e-10	0.707073	7.0698e-12	0.821488	NA	NA	NA	NA	4.0132e-07	0.998106	4.30886e-08	0.995526	NA	NA
ARHGAP27	NA	NA	NA	Minor_Salivary_Gland	2.62995e-10	4.97016e-07	6.31916	Pituitary	1.47579e-11	6.07233e-08	6.75026	NA	NA	NA	0	1	1	0	2	NA	NA	6.35847	-0.37579	6.83418	-0.204862	NA	NA	NA	NA	2.03768e-10	0.707073	8.2476e-12	0.83768	NA	NA	NA	NA	4.0132e-07	0.998106	3.98571e-08	0.994563	NA	NA
ARHGAP27	NA	NA	NA	Minor_Salivary_Gland	2.62995e-10	4.97016e-07	6.31916	Prostate	3.29183e-11	1.32986e-07	6.63289	NA	NA	NA	0	1	1	0	2	NA	NA	6.35847	-0.37579	6.70834	-0.241984	NA	NA	NA	NA	2.03768e-10	0.707073	1.96852e-11	0.808792	NA	NA	NA	NA	4.0132e-07	0.998106	1.09063e-07	0.992599	NA	NA
ARHGAP27	NA	NA	NA	Minor_Salivary_Gland	2.62995e-10	4.97016e-07	6.31916	Skin_Not_Sun_Exposed_Suprapubic	1.00873e-11	3.33528e-08	6.80525	NA	NA	NA	0	1	1	0	2	NA	NA	6.35847	-0.37579	6.88285	-0.247516	NA	NA	NA	NA	2.03768e-10	0.707073	5.86687e-12	0.804509	NA	NA	NA	NA	4.0132e-07	0.998106	2.84216e-08	0.992535	NA	NA
ARHGAP27	NA	NA	NA	Minor_Salivary_Gland	2.62995e-10	4.97016e-07	6.31916	Skin_Sun_Exposed_Lower_leg	1.05736e-11	2.93628e-08	-6.79847	NA	NA	NA	0	1	1	0	2	NA	NA	6.35847	-0.37579	-6.86705	0.287483	NA	NA	NA	NA	2.03768e-10	0.707073	6.55436e-12	0.773743	NA	NA	NA	NA	4.0132e-07	0.998106	1.90921e-08	0.994349	NA	NA
ARHGAP27	NA	NA	NA	Minor_Salivary_Gland	2.62995e-10	4.97016e-07	6.31916	Small_Intestine_Terminal_Ileum	3.67242e-12	1.2325e-08	6.94925	NA	NA	NA	0	1	1	0	2	NA	NA	6.35847	-0.37579	7.02702	-0.258805	NA	NA	NA	NA	2.03768e-10	0.707073	2.10986e-12	0.795786	NA	NA	NA	NA	4.0132e-07	0.998106	6.73745e-09	0.99364	NA	NA
ARHGAP27	NA	NA	NA	Minor_Salivary_Gland	2.62995e-10	4.97016e-07	6.31916	Spleen	1.10523e-12	6.81816e-09	-7.11672	NA	NA	NA	0	1	1	0	2	NA	NA	6.35847	-0.37579	-7.19632	0.26768	NA	NA	NA	NA	2.03768e-10	0.707073	6.18574e-13	0.788946	NA	NA	NA	NA	4.0132e-07	0.998106	3.91718e-09	0.98846	NA	NA
ARHGAP27	NA	NA	NA	Minor_Salivary_Gland	2.62995e-10	4.97016e-07	6.31916	Stomach	3.28338e-10	9.20168e-07	6.28477	NA	NA	NA	0	1	1	0	2	NA	NA	6.35847	-0.37579	6.33493	-0.317673	NA	NA	NA	NA	2.03768e-10	0.707073	2.37442e-10	0.750733	NA	NA	NA	NA	4.0132e-07	0.998106	6.21536e-07	0.994382	NA	NA
ARHGAP27	NA	NA	NA	Minor_Salivary_Gland	2.62995e-10	4.97016e-07	6.31916	Testis	9.18349e-12	6.17498e-08	6.81875	NA	NA	NA	0	1	1	0	2	NA	NA	6.35847	-0.37579	6.89694	-0.24828	NA	NA	NA	NA	2.03768e-10	0.707073	5.31332e-12	0.803918	NA	NA	NA	NA	4.0132e-07	0.998106	3.65981e-08	0.993427	NA	NA
ARHGAP27	NA	NA	NA	Minor_Salivary_Gland	2.62995e-10	4.97016e-07	6.31916	Thyroid	4.23768e-11	1.00402e-07	6.59552	NA	NA	NA	0	1	1	0	2	NA	NA	6.35847	-0.37579	6.67572	-0.219193	NA	NA	NA	NA	2.03768e-10	0.707073	2.46027e-11	0.8265	NA	NA	NA	NA	4.0132e-07	0.998106	6.90862e-08	0.992545	NA	NA
ARHGAP27	NA	NA	NA	Minor_Salivary_Gland	2.62995e-10	4.97016e-07	6.31916	Uterus	1.56946e-10	5.8945e-07	-6.39847	NA	NA	NA	0	1	1	0	2	NA	NA	6.35847	-0.37579	-6.45615	0.299776	NA	NA	NA	NA	2.03768e-10	0.707073	1.074e-10	0.764348	NA	NA	NA	NA	4.0132e-07	0.998106	4.1423e-07	0.992052	NA	NA
ARHGAP27	NA	NA	NA	Minor_Salivary_Gland	2.62995e-10	4.97016e-07	6.31916	Vagina	7.9195e-11	5.92432e-07	6.50212	NA	NA	NA	0	1	1	0	2	NA	NA	6.35847	-0.37579	6.58829	-0.187347	NA	NA	NA	NA	2.03768e-10	0.707073	4.44933e-11	0.851388	NA	NA	NA	NA	4.0132e-07	0.998106	4.28189e-07	0.995505	NA	NA
ARHGAP27	NA	NA	NA	Minor_Salivary_Gland	2.62995e-10	4.97016e-07	6.31916	Whole_Blood	6.88524e-10	1.1919e-06	-6.1687	NA	NA	NA	0	1	1	0	2	NA	NA	6.35847	-0.37579	-6.22696	0.256696	NA	NA	NA	NA	2.03768e-10	0.707073	4.75585e-10	0.797413	NA	NA	NA	NA	4.0132e-07	0.998106	7.15499e-07	0.990488	NA	NA
ARHGAP27	NA	NA	NA	Minor_Salivary_Gland	2.62995e-10	4.97016e-07	6.31916	smultixcan	3.73481e-11	9.49072e-08	1.47839	NA	NA	NA	0	1	1	0	2	NA	NA	6.35847	-0.37579	1.5	-0.0409834	NA	NA	NA	NA	2.03768e-10	0.707073	2.18449e-11	0.962551	NA	NA	NA	NA	4.0132e-07	0.998106	6.05703e-08	0.999285	NA	NA
ARHGAP27	NA	NA	NA	Ovary	2.62995e-10	4.2699e-07	-6.31916	Adipose_Subcutaneous	1.33402e-11	4.08973e-08	6.7649	NA	NA	NA	0	1	1	0	2	NA	NA	-6.35847	0.37579	6.84338	-0.24049	NA	NA	NA	NA	2.03768e-10	0.707073	7.73485e-12	0.809951	NA	NA	NA	NA	4.00132e-07	0.992062	3.82621e-08	0.991529	NA	NA
ARHGAP27	NA	NA	NA	Ovary	2.62995e-10	4.2699e-07	-6.31916	Adipose_Visceral_Omentum	1.56946e-10	3.66312e-07	6.39847	NA	NA	NA	0	1	1	0	2	NA	NA	-6.35847	0.37579	6.45615	-0.299776	NA	NA	NA	NA	2.03768e-10	0.707073	1.074e-10	0.764348	NA	NA	NA	NA	4.00132e-07	0.992062	2.49562e-07	0.991425	NA	NA
ARHGAP27	NA	NA	NA	Ovary	2.62995e-10	4.2699e-07	-6.31916	Adrenal_Gland	7.69304e-10	1.56152e-06	-6.15113	NA	NA	NA	0	1	1	0	2	NA	NA	-6.35847	0.37579	-6.18974	0.36689	NA	NA	NA	NA	2.03768e-10	0.707073	6.02635e-10	0.713701	NA	NA	NA	NA	4.00132e-07	0.992062	1.25537e-06	0.987841	NA	NA
ARHGAP27	NA	NA	NA	Ovary	2.62995e-10	4.2699e-07	-6.31916	Artery_Aorta	4.46782e-12	2.01039e-08	6.92153	NA	NA	NA	0	1	1	0	2	NA	NA	-6.35847	0.37579	6.99496	-0.27453	NA	NA	NA	NA	2.03768e-10	0.707073	2.65342e-12	0.783678	NA	NA	NA	NA	4.00132e-07	0.992062	1.22721e-08	0.992632	NA	NA
ARHGAP27	NA	NA	NA	Ovary	2.62995e-10	4.2699e-07	-6.31916	Artery_Coronary	1.56946e-10	4.17604e-07	6.39847	NA	NA	NA	0	1	1	0	2	NA	NA	-6.35847	0.37579	6.45615	-0.299776	NA	NA	NA	NA	2.03768e-10	0.707073	1.074e-10	0.764348	NA	NA	NA	NA	4.00132e-07	0.992062	2.82035e-07	0.99149	NA	NA
ARHGAP27	NA	NA	NA	Ovary	2.62995e-10	4.2699e-07	-6.31916	Artery_Tibial	1.56946e-10	7.17939e-07	-6.39847	NA	NA	NA	0	1	1	0	2	NA	NA	-6.35847	0.37579	-6.45615	0.299776	NA	NA	NA	NA	2.03768e-10	0.707073	1.074e-10	0.764348	NA	NA	NA	NA	4.00132e-07	0.992062	5.23371e-07	0.995994	NA	NA
ARHGAP27	NA	NA	NA	Ovary	2.62995e-10	4.2699e-07	-6.31916	Brain_Amygdala	6.88524e-10	1.27873e-06	-6.1687	NA	NA	NA	0	1	1	0	2	NA	NA	-6.35847	0.37579	-6.22696	0.256696	NA	NA	NA	NA	2.03768e-10	0.707073	4.75585e-10	0.797413	NA	NA	NA	NA	4.00132e-07	0.992062	9.08748e-07	0.997358	NA	NA
ARHGAP27	NA	NA	NA	Ovary	2.62995e-10	4.2699e-07	-6.31916	Brain_Anterior_cingulate_cortex_BA24	1.57985e-06	0.00184609	4.80086	NA	NA	NA	0	1	1	0	2	NA	NA	-6.35847	0.37579	4.87885	-0.077154	NA	NA	NA	NA	2.03768e-10	0.707073	1.06707e-06	0.938501	NA	NA	NA	NA	4.00132e-07	0.992062	0.00128285	0.999218	NA	NA
ARHGAP27	NA	NA	NA	Ovary	2.62995e-10	4.2699e-07	-6.31916	Brain_Caudate_basal_ganglia	1.56946e-10	4.86101e-07	-6.39847	NA	NA	NA	0	1	1	0	2	NA	NA	-6.35847	0.37579	-6.45615	0.299776	NA	NA	NA	NA	2.03768e-10	0.707073	1.074e-10	0.764348	NA	NA	NA	NA	4.00132e-07	0.992062	3.03872e-07	0.998198	NA	NA
ARHGAP27	NA	NA	NA	Ovary	2.62995e-10	4.2699e-07	-6.31916	Brain_Cerebellar_Hemisphere	3.28338e-10	1.12314e-06	6.28477	NA	NA	NA	0	1	1	0	2	NA	NA	-6.35847	0.37579	6.33493	-0.317673	NA	NA	NA	NA	2.03768e-10	0.707073	2.37442e-10	0.750733	NA	NA	NA	NA	4.00132e-07	0.992062	8.34476e-07	0.994167	NA	NA
ARHGAP27	NA	NA	NA	Ovary	2.62995e-10	4.2699e-07	-6.31916	Brain_Cerebellum	3.28338e-10	1.04385e-06	6.28477	NA	NA	NA	0	1	1	0	2	NA	NA	-6.35847	0.37579	6.33493	-0.317673	NA	NA	NA	NA	2.03768e-10	0.707073	2.37442e-10	0.750733	NA	NA	NA	NA	4.00132e-07	0.992062	7.7501e-07	0.997948	NA	NA
ARHGAP27	NA	NA	NA	Ovary	2.62995e-10	4.2699e-07	-6.31916	Brain_Cortex	1.90286e-11	8.63548e-08	6.71329	NA	NA	NA	0	1	1	0	2	NA	NA	-6.35847	0.37579	6.78912	-0.247155	NA	NA	NA	NA	2.03768e-10	0.707073	1.12823e-11	0.804788	NA	NA	NA	NA	4.00132e-07	0.992062	5.25569e-08	0.997625	NA	NA
ARHGAP27	NA	NA	NA	Ovary	2.62995e-10	4.2699e-07	-6.31916	Brain_Frontal_Cortex_BA9	1.56946e-10	6.56557e-07	6.39847	NA	NA	NA	0	1	1	0	2	NA	NA	-6.35847	0.37579	6.45615	-0.299776	NA	NA	NA	NA	2.03768e-10	0.707073	1.074e-10	0.764348	NA	NA	NA	NA	4.00132e-07	0.992062	4.43044e-07	0.997445	NA	NA
ARHGAP27	NA	NA	NA	Ovary	2.62995e-10	4.2699e-07	-6.31916	Brain_Hippocampus	2.39914e-06	0.00239948	-4.71652	NA	NA	NA	0	1	1	0	2	NA	NA	-6.35847	0.37579	-4.78918	0.0944206	NA	NA	NA	NA	2.03768e-10	0.707073	1.67467e-06	0.924775	NA	NA	NA	NA	4.00132e-07	0.992062	0.00164529	0.999005	NA	NA
ARHGAP27	NA	NA	NA	Ovary	2.62995e-10	4.2699e-07	-6.31916	Brain_Hypothalamus	3.28338e-10	9.56162e-07	6.28477	NA	NA	NA	0	1	1	0	2	NA	NA	-6.35847	0.37579	6.33493	-0.317673	NA	NA	NA	NA	2.03768e-10	0.707073	2.37442e-10	0.750733	NA	NA	NA	NA	4.00132e-07	0.992062	6.32017e-07	0.993909	NA	NA
ARHGAP27	NA	NA	NA	Ovary	2.62995e-10	4.2699e-07	-6.31916	Brain_Nucleus_accumbens_basal_ganglia	7.326e-10	1.76793e-06	6.15888	NA	NA	NA	0	1	1	0	2	NA	NA	-6.35847	0.37579	6.21905	-0.247768	NA	NA	NA	NA	2.03768e-10	0.707073	5.00168e-10	0.804314	NA	NA	NA	NA	4.00132e-07	0.992062	1.20323e-06	0.995755	NA	NA
ARHGAP27	NA	NA	NA	Ovary	2.62995e-10	4.2699e-07	-6.31916	Brain_Putamen_basal_ganglia	3.28338e-10	8.01766e-07	6.28477	NA	NA	NA	0	1	1	0	2	NA	NA	-6.35847	0.37579	6.33493	-0.317673	NA	NA	NA	NA	2.03768e-10	0.707073	2.37442e-10	0.750733	NA	NA	NA	NA	4.00132e-07	0.992062	5.36452e-07	0.995484	NA	NA
ARHGAP27	NA	NA	NA	Ovary	2.62995e-10	4.2699e-07	-6.31916	Brain_Spinal_cord_cervical_c-1	6.88524e-10	1.68849e-06	-6.1687	NA	NA	NA	0	1	1	0	2	NA	NA	-6.35847	0.37579	-6.22696	0.256696	NA	NA	NA	NA	2.03768e-10	0.707073	4.75585e-10	0.797413	NA	NA	NA	NA	4.00132e-07	0.992062	1.0801e-06	0.997053	NA	NA
ARHGAP27	NA	NA	NA	Ovary	2.62995e-10	4.2699e-07	-6.31916	Brain_Substantia_nigra	7.69304e-10	1.14985e-06	-6.15113	NA	NA	NA	0	1	1	0	2	NA	NA	-6.35847	0.37579	-6.18974	0.36689	NA	NA	NA	NA	2.03768e-10	0.707073	6.02635e-10	0.713701	NA	NA	NA	NA	4.00132e-07	0.992062	9.2866e-07	0.991123	NA	NA
ARHGAP27	NA	NA	NA	Ovary	2.62995e-10	4.2699e-07	-6.31916	Breast_Mammary_Tissue	1.9382e-11	7.48104e-08	6.7106	NA	NA	NA	0	1	1	0	2	NA	NA	-6.35847	0.37579	6.78972	-0.233304	NA	NA	NA	NA	2.03768e-10	0.707073	1.12353e-11	0.815525	NA	NA	NA	NA	4.00132e-07	0.992062	4.92078e-08	0.991689	NA	NA
ARHGAP27	NA	NA	NA	Ovary	2.62995e-10	4.2699e-07	-6.31916	Cells_EBV-transformed_lymphocytes	1.83242e-11	7.51318e-08	6.71879	NA	NA	NA	0	1	1	0	2	NA	NA	-6.35847	0.37579	6.78649	-0.284426	NA	NA	NA	NA	2.03768e-10	0.707073	1.14895e-11	0.776084	NA	NA	NA	NA	4.00132e-07	0.992062	4.57013e-08	0.991904	NA	NA
ARHGAP27	NA	NA	NA	Ovary	2.62995e-10	4.2699e-07	-6.31916	Colon_Sigmoid	1.6734e-11	7.72272e-08	6.73201	NA	NA	NA	0	1	1	0	2	NA	NA	-6.35847	0.37579	6.81125	-0.234572	NA	NA	NA	NA	2.03768e-10	0.707073	9.67569e-12	0.814541	NA	NA	NA	NA	4.00132e-07	0.992062	4.5831e-08	0.996969	NA	NA
ARHGAP27	NA	NA	NA	Ovary	2.62995e-10	4.2699e-07	-6.31916	Colon_Transverse	8.51646e-12	3.90151e-08	6.82958	NA	NA	NA	0	1	1	0	2	NA	NA	-6.35847	0.37579	6.90701	-0.250231	NA	NA	NA	NA	2.03768e-10	0.707073	4.94979e-12	0.802409	NA	NA	NA	NA	4.00132e-07	0.992062	2.32753e-08	0.994349	NA	NA
ARHGAP27	NA	NA	NA	Ovary	2.62995e-10	4.2699e-07	-6.31916	Esophagus_Gastroesophageal_Junction	3.28338e-10	1.04769e-06	6.28477	NA	NA	NA	0	1	1	0	2	NA	NA	-6.35847	0.37579	6.33493	-0.317673	NA	NA	NA	NA	2.03768e-10	0.707073	2.37442e-10	0.750733	NA	NA	NA	NA	4.00132e-07	0.992062	7.77052e-07	0.99535	NA	NA
ARHGAP27	NA	NA	NA	Ovary	2.62995e-10	4.2699e-07	-6.31916	Esophagus_Mucosa	2.43952e-11	4.69673e-08	6.67696	NA	NA	NA	0	1	1	0	2	NA	NA	-6.35847	0.37579	6.75501	-0.234883	NA	NA	NA	NA	2.03768e-10	0.707073	1.42823e-11	0.8143	NA	NA	NA	NA	4.00132e-07	0.992062	2.8237e-08	0.990766	NA	NA
ARHGAP27	NA	NA	NA	Ovary	2.62995e-10	4.2699e-07	-6.31916	Esophagus_Muscularis	3.28338e-10	7.9713e-07	6.28477	NA	NA	NA	0	1	1	0	2	NA	NA	-6.35847	0.37579	6.33493	-0.317673	NA	NA	NA	NA	2.03768e-10	0.707073	2.37442e-10	0.750733	NA	NA	NA	NA	4.00132e-07	0.992062	5.9165e-07	0.993368	NA	NA
ARHGAP27	NA	NA	NA	Ovary	2.62995e-10	4.2699e-07	-6.31916	Heart_Atrial_Appendage	4.19291e-11	1.4834e-07	6.5971	NA	NA	NA	0	1	1	0	2	NA	NA	-6.35847	0.37579	6.67751	-0.218412	NA	NA	NA	NA	2.03768e-10	0.707073	2.43032e-11	0.827108	NA	NA	NA	NA	4.00132e-07	0.992062	1.17737e-07	0.995721	NA	NA
ARHGAP27	NA	NA	NA	Ovary	2.62995e-10	4.2699e-07	-6.31916	Heart_Left_Ventricle	2.51542e-11	7.14127e-08	6.67247	NA	NA	NA	0	1	1	0	2	NA	NA	-6.35847	0.37579	6.75226	-0.227279	NA	NA	NA	NA	2.03768e-10	0.707073	1.45556e-11	0.820207	NA	NA	NA	NA	4.00132e-07	0.992062	4.24423e-08	0.994742	NA	NA
ARHGAP27	NA	NA	NA	Ovary	2.62995e-10	4.2699e-07	-6.31916	Kidney_Cortex	6.88524e-10	1.25731e-06	-6.1687	NA	NA	NA	0	1	1	0	2	NA	NA	-6.35847	0.37579	-6.22696	0.256696	NA	NA	NA	NA	2.03768e-10	0.707073	4.75585e-10	0.797413	NA	NA	NA	NA	4.00132e-07	0.992062	8.92578e-07	0.997973	NA	NA
ARHGAP27	NA	NA	NA	Ovary	2.62995e-10	4.2699e-07	-6.31916	Liver	1.56946e-10	4.58238e-07	6.39847	NA	NA	NA	0	1	1	0	2	NA	NA	-6.35847	0.37579	6.45615	-0.299776	NA	NA	NA	NA	2.03768e-10	0.707073	1.074e-10	0.764348	NA	NA	NA	NA	4.00132e-07	0.992062	3.22109e-07	0.982357	NA	NA
ARHGAP27	NA	NA	NA	Ovary	2.62995e-10	4.2699e-07	-6.31916	Lung	9.25302e-12	2.47575e-08	6.81767	NA	NA	NA	0	1	1	0	2	NA	NA	-6.35847	0.37579	6.89405	-0.253575	NA	NA	NA	NA	2.03768e-10	0.707073	5.42255e-12	0.799824	NA	NA	NA	NA	4.00132e-07	0.992062	1.76134e-08	0.997093	NA	NA
ARHGAP27	NA	NA	NA	Ovary	2.62995e-10	4.2699e-07	-6.31916	Minor_Salivary_Gland	9.92901e-12	3.59021e-08	6.80753	NA	NA	NA	0	1	1	0	2	NA	NA	-6.35847	0.37579	6.88526	-0.249293	NA	NA	NA	NA	2.03768e-10	0.707073	5.76832e-12	0.803134	NA	NA	NA	NA	4.00132e-07	0.992062	2.44849e-08	0.995633	NA	NA
ARHGAP27	NA	NA	NA	Ovary	2.62995e-10	4.2699e-07	-6.31916	Muscle_Skeletal	1.56946e-10	4.02265e-07	-6.39847	NA	NA	NA	0	1	1	0	2	NA	NA	-6.35847	0.37579	-6.45615	0.299776	NA	NA	NA	NA	2.03768e-10	0.707073	1.074e-10	0.764348	NA	NA	NA	NA	4.00132e-07	0.992062	2.76621e-07	0.996081	NA	NA
ARHGAP27	NA	NA	NA	Ovary	2.62995e-10	4.2699e-07	-6.31916	Nerve_Tibial	7.62754e-11	2.48873e-07	6.50777	NA	NA	NA	0	1	1	0	2	NA	NA	-6.35847	0.37579	6.59223	-0.195097	NA	NA	NA	NA	2.03768e-10	0.707073	4.33282e-11	0.845317	NA	NA	NA	NA	4.00132e-07	0.992062	1.7741e-07	0.99306	NA	NA
ARHGAP27	NA	NA	NA	Ovary	2.62995e-10	4.2699e-07	-6.31916	Ovary	8.1681e-07	0.000917103	4.93131	NA	NA	NA	0	1	1	0	2	NA	NA	-6.35847	0.37579	5.01032	-0.0839254	NA	NA	NA	NA	2.03768e-10	0.707073	5.43409e-07	0.933116	NA	NA	NA	NA	4.00132e-07	0.992062	0.000565864	0.998808	NA	NA
ARHGAP27	NA	NA	NA	Ovary	2.62995e-10	4.2699e-07	-6.31916	Pancreas	1.25591e-11	7.44662e-08	6.77363	NA	NA	NA	0	1	1	0	2	NA	NA	-6.35847	0.37579	6.85624	-0.225632	NA	NA	NA	NA	2.03768e-10	0.707073	7.0698e-12	0.821488	NA	NA	NA	NA	4.00132e-07	0.992062	4.30886e-08	0.995526	NA	NA
ARHGAP27	NA	NA	NA	Ovary	2.62995e-10	4.2699e-07	-6.31916	Pituitary	1.47579e-11	6.07233e-08	6.75026	NA	NA	NA	0	1	1	0	2	NA	NA	-6.35847	0.37579	6.83418	-0.204862	NA	NA	NA	NA	2.03768e-10	0.707073	8.2476e-12	0.83768	NA	NA	NA	NA	4.00132e-07	0.992062	3.98571e-08	0.994563	NA	NA
ARHGAP27	NA	NA	NA	Ovary	2.62995e-10	4.2699e-07	-6.31916	Prostate	3.29183e-11	1.32986e-07	6.63289	NA	NA	NA	0	1	1	0	2	NA	NA	-6.35847	0.37579	6.70834	-0.241984	NA	NA	NA	NA	2.03768e-10	0.707073	1.96852e-11	0.808792	NA	NA	NA	NA	4.00132e-07	0.992062	1.09063e-07	0.992599	NA	NA
ARHGAP27	NA	NA	NA	Ovary	2.62995e-10	4.2699e-07	-6.31916	Skin_Not_Sun_Exposed_Suprapubic	1.00873e-11	3.33528e-08	6.80525	NA	NA	NA	0	1	1	0	2	NA	NA	-6.35847	0.37579	6.88285	-0.247516	NA	NA	NA	NA	2.03768e-10	0.707073	5.86687e-12	0.804509	NA	NA	NA	NA	4.00132e-07	0.992062	2.84216e-08	0.992535	NA	NA
ARHGAP27	NA	NA	NA	Ovary	2.62995e-10	4.2699e-07	-6.31916	Skin_Sun_Exposed_Lower_leg	1.05736e-11	2.93628e-08	-6.79847	NA	NA	NA	0	1	1	0	2	NA	NA	-6.35847	0.37579	-6.86705	0.287483	NA	NA	NA	NA	2.03768e-10	0.707073	6.55436e-12	0.773743	NA	NA	NA	NA	4.00132e-07	0.992062	1.90921e-08	0.994349	NA	NA
ARHGAP27	NA	NA	NA	Ovary	2.62995e-10	4.2699e-07	-6.31916	Small_Intestine_Terminal_Ileum	3.67242e-12	1.2325e-08	6.94925	NA	NA	NA	0	1	1	0	2	NA	NA	-6.35847	0.37579	7.02702	-0.258805	NA	NA	NA	NA	2.03768e-10	0.707073	2.10986e-12	0.795786	NA	NA	NA	NA	4.00132e-07	0.992062	6.73745e-09	0.99364	NA	NA
ARHGAP27	NA	NA	NA	Ovary	2.62995e-10	4.2699e-07	-6.31916	Spleen	1.10523e-12	6.81816e-09	-7.11672	NA	NA	NA	0	1	1	0	2	NA	NA	-6.35847	0.37579	-7.19632	0.26768	NA	NA	NA	NA	2.03768e-10	0.707073	6.18574e-13	0.788946	NA	NA	NA	NA	4.00132e-07	0.992062	3.91718e-09	0.98846	NA	NA
ARHGAP27	NA	NA	NA	Ovary	2.62995e-10	4.2699e-07	-6.31916	Stomach	3.28338e-10	9.20168e-07	6.28477	NA	NA	NA	0	1	1	0	2	NA	NA	-6.35847	0.37579	6.33493	-0.317673	NA	NA	NA	NA	2.03768e-10	0.707073	2.37442e-10	0.750733	NA	NA	NA	NA	4.00132e-07	0.992062	6.21536e-07	0.994382	NA	NA
ARHGAP27	NA	NA	NA	Ovary	2.62995e-10	4.2699e-07	-6.31916	Testis	9.18349e-12	6.17498e-08	6.81875	NA	NA	NA	0	1	1	0	2	NA	NA	-6.35847	0.37579	6.89694	-0.24828	NA	NA	NA	NA	2.03768e-10	0.707073	5.31332e-12	0.803918	NA	NA	NA	NA	4.00132e-07	0.992062	3.65981e-08	0.993427	NA	NA
ARHGAP27	NA	NA	NA	Ovary	2.62995e-10	4.2699e-07	-6.31916	Thyroid	4.23768e-11	1.00402e-07	6.59552	NA	NA	NA	0	1	1	0	2	NA	NA	-6.35847	0.37579	6.67572	-0.219193	NA	NA	NA	NA	2.03768e-10	0.707073	2.46027e-11	0.8265	NA	NA	NA	NA	4.00132e-07	0.992062	6.90862e-08	0.992545	NA	NA
ARHGAP27	NA	NA	NA	Ovary	2.62995e-10	4.2699e-07	-6.31916	Uterus	1.56946e-10	5.8945e-07	-6.39847	NA	NA	NA	0	1	1	0	2	NA	NA	-6.35847	0.37579	-6.45615	0.299776	NA	NA	NA	NA	2.03768e-10	0.707073	1.074e-10	0.764348	NA	NA	NA	NA	4.00132e-07	0.992062	4.1423e-07	0.992052	NA	NA
ARHGAP27	NA	NA	NA	Ovary	2.62995e-10	4.2699e-07	-6.31916	Vagina	7.9195e-11	5.92432e-07	6.50212	NA	NA	NA	0	1	1	0	2	NA	NA	-6.35847	0.37579	6.58829	-0.187347	NA	NA	NA	NA	2.03768e-10	0.707073	4.44933e-11	0.851388	NA	NA	NA	NA	4.00132e-07	0.992062	4.28189e-07	0.995505	NA	NA
ARHGAP27	NA	NA	NA	Ovary	2.62995e-10	4.2699e-07	-6.31916	Whole_Blood	6.88524e-10	1.1919e-06	-6.1687	NA	NA	NA	0	1	1	0	2	NA	NA	-6.35847	0.37579	-6.22696	0.256696	NA	NA	NA	NA	2.03768e-10	0.707073	4.75585e-10	0.797413	NA	NA	NA	NA	4.00132e-07	0.992062	7.15499e-07	0.990488	NA	NA
ARHGAP27	NA	NA	NA	Ovary	2.62995e-10	4.2699e-07	-6.31916	smultixcan	3.73481e-11	9.49072e-08	1.47839	NA	NA	NA	0	1	1	0	2	NA	NA	-6.35847	0.37579	1.5	-0.0409834	NA	NA	NA	NA	2.03768e-10	0.707073	2.18449e-11	0.962551	NA	NA	NA	NA	4.00132e-07	0.992062	6.05703e-08	0.999285	NA	NA
ARHGAP27	NA	NA	NA	Pancreas	2.92074e-10	3.36002e-07	-6.30293	Adipose_Subcutaneous	1.33402e-11	4.08973e-08	6.7649	NA	NA	NA	0	1	1	0	2	NA	NA	-6.34246	0.37579	6.84338	-0.24049	NA	NA	NA	NA	2.26123e-10	0.707073	7.73485e-12	0.809951	NA	NA	NA	NA	2.97754e-07	0.995037	3.82621e-08	0.991529	NA	NA
ARHGAP27	NA	NA	NA	Pancreas	2.92074e-10	3.36002e-07	-6.30293	Adipose_Visceral_Omentum	1.56946e-10	3.66312e-07	6.39847	NA	NA	NA	0	1	1	0	2	NA	NA	-6.34246	0.37579	6.45615	-0.299776	NA	NA	NA	NA	2.26123e-10	0.707073	1.074e-10	0.764348	NA	NA	NA	NA	2.97754e-07	0.995037	2.49562e-07	0.991425	NA	NA
ARHGAP27	NA	NA	NA	Pancreas	2.92074e-10	3.36002e-07	-6.30293	Adrenal_Gland	7.69304e-10	1.56152e-06	-6.15113	NA	NA	NA	0	1	1	0	2	NA	NA	-6.34246	0.37579	-6.18974	0.36689	NA	NA	NA	NA	2.26123e-10	0.707073	6.02635e-10	0.713701	NA	NA	NA	NA	2.97754e-07	0.995037	1.25537e-06	0.987841	NA	NA
ARHGAP27	NA	NA	NA	Pancreas	2.92074e-10	3.36002e-07	-6.30293	Artery_Aorta	4.46782e-12	2.01039e-08	6.92153	NA	NA	NA	0	1	1	0	2	NA	NA	-6.34246	0.37579	6.99496	-0.27453	NA	NA	NA	NA	2.26123e-10	0.707073	2.65342e-12	0.783678	NA	NA	NA	NA	2.97754e-07	0.995037	1.22721e-08	0.992632	NA	NA
ARHGAP27	NA	NA	NA	Pancreas	2.92074e-10	3.36002e-07	-6.30293	Artery_Coronary	1.56946e-10	4.17604e-07	6.39847	NA	NA	NA	0	1	1	0	2	NA	NA	-6.34246	0.37579	6.45615	-0.299776	NA	NA	NA	NA	2.26123e-10	0.707073	1.074e-10	0.764348	NA	NA	NA	NA	2.97754e-07	0.995037	2.82035e-07	0.99149	NA	NA
ARHGAP27	NA	NA	NA	Pancreas	2.92074e-10	3.36002e-07	-6.30293	Artery_Tibial	1.56946e-10	7.17939e-07	-6.39847	NA	NA	NA	0	1	1	0	2	NA	NA	-6.34246	0.37579	-6.45615	0.299776	NA	NA	NA	NA	2.26123e-10	0.707073	1.074e-10	0.764348	NA	NA	NA	NA	2.97754e-07	0.995037	5.23371e-07	0.995994	NA	NA
ARHGAP27	NA	NA	NA	Pancreas	2.92074e-10	3.36002e-07	-6.30293	Brain_Amygdala	6.88524e-10	1.27873e-06	-6.1687	NA	NA	NA	0	1	1	0	2	NA	NA	-6.34246	0.37579	-6.22696	0.256696	NA	NA	NA	NA	2.26123e-10	0.707073	4.75585e-10	0.797413	NA	NA	NA	NA	2.97754e-07	0.995037	9.08748e-07	0.997358	NA	NA
ARHGAP27	NA	NA	NA	Pancreas	2.92074e-10	3.36002e-07	-6.30293	Brain_Anterior_cingulate_cortex_BA24	1.57985e-06	0.00184609	4.80086	NA	NA	NA	0	1	1	0	2	NA	NA	-6.34246	0.37579	4.87885	-0.077154	NA	NA	NA	NA	2.26123e-10	0.707073	1.06707e-06	0.938501	NA	NA	NA	NA	2.97754e-07	0.995037	0.00128285	0.999218	NA	NA
ARHGAP27	NA	NA	NA	Pancreas	2.92074e-10	3.36002e-07	-6.30293	Brain_Caudate_basal_ganglia	1.56946e-10	4.86101e-07	-6.39847	NA	NA	NA	0	1	1	0	2	NA	NA	-6.34246	0.37579	-6.45615	0.299776	NA	NA	NA	NA	2.26123e-10	0.707073	1.074e-10	0.764348	NA	NA	NA	NA	2.97754e-07	0.995037	3.03872e-07	0.998198	NA	NA
ARHGAP27	NA	NA	NA	Pancreas	2.92074e-10	3.36002e-07	-6.30293	Brain_Cerebellar_Hemisphere	3.28338e-10	1.12314e-06	6.28477	NA	NA	NA	0	1	1	0	2	NA	NA	-6.34246	0.37579	6.33493	-0.317673	NA	NA	NA	NA	2.26123e-10	0.707073	2.37442e-10	0.750733	NA	NA	NA	NA	2.97754e-07	0.995037	8.34476e-07	0.994167	NA	NA
ARHGAP27	NA	NA	NA	Pancreas	2.92074e-10	3.36002e-07	-6.30293	Brain_Cerebellum	3.28338e-10	1.04385e-06	6.28477	NA	NA	NA	0	1	1	0	2	NA	NA	-6.34246	0.37579	6.33493	-0.317673	NA	NA	NA	NA	2.26123e-10	0.707073	2.37442e-10	0.750733	NA	NA	NA	NA	2.97754e-07	0.995037	7.7501e-07	0.997948	NA	NA
ARHGAP27	NA	NA	NA	Pancreas	2.92074e-10	3.36002e-07	-6.30293	Brain_Cortex	1.90286e-11	8.63548e-08	6.71329	NA	NA	NA	0	1	1	0	2	NA	NA	-6.34246	0.37579	6.78912	-0.247155	NA	NA	NA	NA	2.26123e-10	0.707073	1.12823e-11	0.804788	NA	NA	NA	NA	2.97754e-07	0.995037	5.25569e-08	0.997625	NA	NA
ARHGAP27	NA	NA	NA	Pancreas	2.92074e-10	3.36002e-07	-6.30293	Brain_Frontal_Cortex_BA9	1.56946e-10	6.56557e-07	6.39847	NA	NA	NA	0	1	1	0	2	NA	NA	-6.34246	0.37579	6.45615	-0.299776	NA	NA	NA	NA	2.26123e-10	0.707073	1.074e-10	0.764348	NA	NA	NA	NA	2.97754e-07	0.995037	4.43044e-07	0.997445	NA	NA
ARHGAP27	NA	NA	NA	Pancreas	2.92074e-10	3.36002e-07	-6.30293	Brain_Hippocampus	2.39914e-06	0.00239948	-4.71652	NA	NA	NA	0	1	1	0	2	NA	NA	-6.34246	0.37579	-4.78918	0.0944206	NA	NA	NA	NA	2.26123e-10	0.707073	1.67467e-06	0.924775	NA	NA	NA	NA	2.97754e-07	0.995037	0.00164529	0.999005	NA	NA
ARHGAP27	NA	NA	NA	Pancreas	2.92074e-10	3.36002e-07	-6.30293	Brain_Hypothalamus	3.28338e-10	9.56162e-07	6.28477	NA	NA	NA	0	1	1	0	2	NA	NA	-6.34246	0.37579	6.33493	-0.317673	NA	NA	NA	NA	2.26123e-10	0.707073	2.37442e-10	0.750733	NA	NA	NA	NA	2.97754e-07	0.995037	6.32017e-07	0.993909	NA	NA
ARHGAP27	NA	NA	NA	Pancreas	2.92074e-10	3.36002e-07	-6.30293	Brain_Nucleus_accumbens_basal_ganglia	7.326e-10	1.76793e-06	6.15888	NA	NA	NA	0	1	1	0	2	NA	NA	-6.34246	0.37579	6.21905	-0.247768	NA	NA	NA	NA	2.26123e-10	0.707073	5.00168e-10	0.804314	NA	NA	NA	NA	2.97754e-07	0.995037	1.20323e-06	0.995755	NA	NA
ARHGAP27	NA	NA	NA	Pancreas	2.92074e-10	3.36002e-07	-6.30293	Brain_Putamen_basal_ganglia	3.28338e-10	8.01766e-07	6.28477	NA	NA	NA	0	1	1	0	2	NA	NA	-6.34246	0.37579	6.33493	-0.317673	NA	NA	NA	NA	2.26123e-10	0.707073	2.37442e-10	0.750733	NA	NA	NA	NA	2.97754e-07	0.995037	5.36452e-07	0.995484	NA	NA
ARHGAP27	NA	NA	NA	Pancreas	2.92074e-10	3.36002e-07	-6.30293	Brain_Spinal_cord_cervical_c-1	6.88524e-10	1.68849e-06	-6.1687	NA	NA	NA	0	1	1	0	2	NA	NA	-6.34246	0.37579	-6.22696	0.256696	NA	NA	NA	NA	2.26123e-10	0.707073	4.75585e-10	0.797413	NA	NA	NA	NA	2.97754e-07	0.995037	1.0801e-06	0.997053	NA	NA
ARHGAP27	NA	NA	NA	Pancreas	2.92074e-10	3.36002e-07	-6.30293	Brain_Substantia_nigra	7.69304e-10	1.14985e-06	-6.15113	NA	NA	NA	0	1	1	0	2	NA	NA	-6.34246	0.37579	-6.18974	0.36689	NA	NA	NA	NA	2.26123e-10	0.707073	6.02635e-10	0.713701	NA	NA	NA	NA	2.97754e-07	0.995037	9.2866e-07	0.991123	NA	NA
ARHGAP27	NA	NA	NA	Pancreas	2.92074e-10	3.36002e-07	-6.30293	Breast_Mammary_Tissue	1.9382e-11	7.48104e-08	6.7106	NA	NA	NA	0	1	1	0	2	NA	NA	-6.34246	0.37579	6.78972	-0.233304	NA	NA	NA	NA	2.26123e-10	0.707073	1.12353e-11	0.815525	NA	NA	NA	NA	2.97754e-07	0.995037	4.92078e-08	0.991689	NA	NA
ARHGAP27	NA	NA	NA	Pancreas	2.92074e-10	3.36002e-07	-6.30293	Cells_EBV-transformed_lymphocytes	1.83242e-11	7.51318e-08	6.71879	NA	NA	NA	0	1	1	0	2	NA	NA	-6.34246	0.37579	6.78649	-0.284426	NA	NA	NA	NA	2.26123e-10	0.707073	1.14895e-11	0.776084	NA	NA	NA	NA	2.97754e-07	0.995037	4.57013e-08	0.991904	NA	NA
ARHGAP27	NA	NA	NA	Pancreas	2.92074e-10	3.36002e-07	-6.30293	Colon_Sigmoid	1.6734e-11	7.72272e-08	6.73201	NA	NA	NA	0	1	1	0	2	NA	NA	-6.34246	0.37579	6.81125	-0.234572	NA	NA	NA	NA	2.26123e-10	0.707073	9.67569e-12	0.814541	NA	NA	NA	NA	2.97754e-07	0.995037	4.5831e-08	0.996969	NA	NA
ARHGAP27	NA	NA	NA	Pancreas	2.92074e-10	3.36002e-07	-6.30293	Colon_Transverse	8.51646e-12	3.90151e-08	6.82958	NA	NA	NA	0	1	1	0	2	NA	NA	-6.34246	0.37579	6.90701	-0.250231	NA	NA	NA	NA	2.26123e-10	0.707073	4.94979e-12	0.802409	NA	NA	NA	NA	2.97754e-07	0.995037	2.32753e-08	0.994349	NA	NA
ARHGAP27	NA	NA	NA	Pancreas	2.92074e-10	3.36002e-07	-6.30293	Esophagus_Gastroesophageal_Junction	3.28338e-10	1.04769e-06	6.28477	NA	NA	NA	0	1	1	0	2	NA	NA	-6.34246	0.37579	6.33493	-0.317673	NA	NA	NA	NA	2.26123e-10	0.707073	2.37442e-10	0.750733	NA	NA	NA	NA	2.97754e-07	0.995037	7.77052e-07	0.99535	NA	NA
ARHGAP27	NA	NA	NA	Pancreas	2.92074e-10	3.36002e-07	-6.30293	Esophagus_Mucosa	2.43952e-11	4.69673e-08	6.67696	NA	NA	NA	0	1	1	0	2	NA	NA	-6.34246	0.37579	6.75501	-0.234883	NA	NA	NA	NA	2.26123e-10	0.707073	1.42823e-11	0.8143	NA	NA	NA	NA	2.97754e-07	0.995037	2.8237e-08	0.990766	NA	NA
ARHGAP27	NA	NA	NA	Pancreas	2.92074e-10	3.36002e-07	-6.30293	Esophagus_Muscularis	3.28338e-10	7.9713e-07	6.28477	NA	NA	NA	0	1	1	0	2	NA	NA	-6.34246	0.37579	6.33493	-0.317673	NA	NA	NA	NA	2.26123e-10	0.707073	2.37442e-10	0.750733	NA	NA	NA	NA	2.97754e-07	0.995037	5.9165e-07	0.993368	NA	NA
ARHGAP27	NA	NA	NA	Pancreas	2.92074e-10	3.36002e-07	-6.30293	Heart_Atrial_Appendage	4.19291e-11	1.4834e-07	6.5971	NA	NA	NA	0	1	1	0	2	NA	NA	-6.34246	0.37579	6.67751	-0.218412	NA	NA	NA	NA	2.26123e-10	0.707073	2.43032e-11	0.827108	NA	NA	NA	NA	2.97754e-07	0.995037	1.17737e-07	0.995721	NA	NA
ARHGAP27	NA	NA	NA	Pancreas	2.92074e-10	3.36002e-07	-6.30293	Heart_Left_Ventricle	2.51542e-11	7.14127e-08	6.67247	NA	NA	NA	0	1	1	0	2	NA	NA	-6.34246	0.37579	6.75226	-0.227279	NA	NA	NA	NA	2.26123e-10	0.707073	1.45556e-11	0.820207	NA	NA	NA	NA	2.97754e-07	0.995037	4.24423e-08	0.994742	NA	NA
ARHGAP27	NA	NA	NA	Pancreas	2.92074e-10	3.36002e-07	-6.30293	Kidney_Cortex	6.88524e-10	1.25731e-06	-6.1687	NA	NA	NA	0	1	1	0	2	NA	NA	-6.34246	0.37579	-6.22696	0.256696	NA	NA	NA	NA	2.26123e-10	0.707073	4.75585e-10	0.797413	NA	NA	NA	NA	2.97754e-07	0.995037	8.92578e-07	0.997973	NA	NA
ARHGAP27	NA	NA	NA	Pancreas	2.92074e-10	3.36002e-07	-6.30293	Liver	1.56946e-10	4.58238e-07	6.39847	NA	NA	NA	0	1	1	0	2	NA	NA	-6.34246	0.37579	6.45615	-0.299776	NA	NA	NA	NA	2.26123e-10	0.707073	1.074e-10	0.764348	NA	NA	NA	NA	2.97754e-07	0.995037	3.22109e-07	0.982357	NA	NA
ARHGAP27	NA	NA	NA	Pancreas	2.92074e-10	3.36002e-07	-6.30293	Lung	9.25302e-12	2.47575e-08	6.81767	NA	NA	NA	0	1	1	0	2	NA	NA	-6.34246	0.37579	6.89405	-0.253575	NA	NA	NA	NA	2.26123e-10	0.707073	5.42255e-12	0.799824	NA	NA	NA	NA	2.97754e-07	0.995037	1.76134e-08	0.997093	NA	NA
ARHGAP27	NA	NA	NA	Pancreas	2.92074e-10	3.36002e-07	-6.30293	Minor_Salivary_Gland	9.92901e-12	3.59021e-08	6.80753	NA	NA	NA	0	1	1	0	2	NA	NA	-6.34246	0.37579	6.88526	-0.249293	NA	NA	NA	NA	2.26123e-10	0.707073	5.76832e-12	0.803134	NA	NA	NA	NA	2.97754e-07	0.995037	2.44849e-08	0.995633	NA	NA
ARHGAP27	NA	NA	NA	Pancreas	2.92074e-10	3.36002e-07	-6.30293	Muscle_Skeletal	1.56946e-10	4.02265e-07	-6.39847	NA	NA	NA	0	1	1	0	2	NA	NA	-6.34246	0.37579	-6.45615	0.299776	NA	NA	NA	NA	2.26123e-10	0.707073	1.074e-10	0.764348	NA	NA	NA	NA	2.97754e-07	0.995037	2.76621e-07	0.996081	NA	NA
ARHGAP27	NA	NA	NA	Pancreas	2.92074e-10	3.36002e-07	-6.30293	Nerve_Tibial	7.62754e-11	2.48873e-07	6.50777	NA	NA	NA	0	1	1	0	2	NA	NA	-6.34246	0.37579	6.59223	-0.195097	NA	NA	NA	NA	2.26123e-10	0.707073	4.33282e-11	0.845317	NA	NA	NA	NA	2.97754e-07	0.995037	1.7741e-07	0.99306	NA	NA
ARHGAP27	NA	NA	NA	Pancreas	2.92074e-10	3.36002e-07	-6.30293	Ovary	8.1681e-07	0.000917103	4.93131	NA	NA	NA	0	1	1	0	2	NA	NA	-6.34246	0.37579	5.01032	-0.0839254	NA	NA	NA	NA	2.26123e-10	0.707073	5.43409e-07	0.933116	NA	NA	NA	NA	2.97754e-07	0.995037	0.000565864	0.998808	NA	NA
ARHGAP27	NA	NA	NA	Pancreas	2.92074e-10	3.36002e-07	-6.30293	Pancreas	1.25591e-11	7.44662e-08	6.77363	NA	NA	NA	0	1	1	0	2	NA	NA	-6.34246	0.37579	6.85624	-0.225632	NA	NA	NA	NA	2.26123e-10	0.707073	7.0698e-12	0.821488	NA	NA	NA	NA	2.97754e-07	0.995037	4.30886e-08	0.995526	NA	NA
ARHGAP27	NA	NA	NA	Pancreas	2.92074e-10	3.36002e-07	-6.30293	Pituitary	1.47579e-11	6.07233e-08	6.75026	NA	NA	NA	0	1	1	0	2	NA	NA	-6.34246	0.37579	6.83418	-0.204862	NA	NA	NA	NA	2.26123e-10	0.707073	8.2476e-12	0.83768	NA	NA	NA	NA	2.97754e-07	0.995037	3.98571e-08	0.994563	NA	NA
ARHGAP27	NA	NA	NA	Pancreas	2.92074e-10	3.36002e-07	-6.30293	Prostate	3.29183e-11	1.32986e-07	6.63289	NA	NA	NA	0	1	1	0	2	NA	NA	-6.34246	0.37579	6.70834	-0.241984	NA	NA	NA	NA	2.26123e-10	0.707073	1.96852e-11	0.808792	NA	NA	NA	NA	2.97754e-07	0.995037	1.09063e-07	0.992599	NA	NA
ARHGAP27	NA	NA	NA	Pancreas	2.92074e-10	3.36002e-07	-6.30293	Skin_Not_Sun_Exposed_Suprapubic	1.00873e-11	3.33528e-08	6.80525	NA	NA	NA	0	1	1	0	2	NA	NA	-6.34246	0.37579	6.88285	-0.247516	NA	NA	NA	NA	2.26123e-10	0.707073	5.86687e-12	0.804509	NA	NA	NA	NA	2.97754e-07	0.995037	2.84216e-08	0.992535	NA	NA
ARHGAP27	NA	NA	NA	Pancreas	2.92074e-10	3.36002e-07	-6.30293	Skin_Sun_Exposed_Lower_leg	1.05736e-11	2.93628e-08	-6.79847	NA	NA	NA	0	1	1	0	2	NA	NA	-6.34246	0.37579	-6.86705	0.287483	NA	NA	NA	NA	2.26123e-10	0.707073	6.55436e-12	0.773743	NA	NA	NA	NA	2.97754e-07	0.995037	1.90921e-08	0.994349	NA	NA
ARHGAP27	NA	NA	NA	Pancreas	2.92074e-10	3.36002e-07	-6.30293	Small_Intestine_Terminal_Ileum	3.67242e-12	1.2325e-08	6.94925	NA	NA	NA	0	1	1	0	2	NA	NA	-6.34246	0.37579	7.02702	-0.258805	NA	NA	NA	NA	2.26123e-10	0.707073	2.10986e-12	0.795786	NA	NA	NA	NA	2.97754e-07	0.995037	6.73745e-09	0.99364	NA	NA
ARHGAP27	NA	NA	NA	Pancreas	2.92074e-10	3.36002e-07	-6.30293	Spleen	1.10523e-12	6.81816e-09	-7.11672	NA	NA	NA	0	1	1	0	2	NA	NA	-6.34246	0.37579	-7.19632	0.26768	NA	NA	NA	NA	2.26123e-10	0.707073	6.18574e-13	0.788946	NA	NA	NA	NA	2.97754e-07	0.995037	3.91718e-09	0.98846	NA	NA
ARHGAP27	NA	NA	NA	Pancreas	2.92074e-10	3.36002e-07	-6.30293	Stomach	3.28338e-10	9.20168e-07	6.28477	NA	NA	NA	0	1	1	0	2	NA	NA	-6.34246	0.37579	6.33493	-0.317673	NA	NA	NA	NA	2.26123e-10	0.707073	2.37442e-10	0.750733	NA	NA	NA	NA	2.97754e-07	0.995037	6.21536e-07	0.994382	NA	NA
ARHGAP27	NA	NA	NA	Pancreas	2.92074e-10	3.36002e-07	-6.30293	Testis	9.18349e-12	6.17498e-08	6.81875	NA	NA	NA	0	1	1	0	2	NA	NA	-6.34246	0.37579	6.89694	-0.24828	NA	NA	NA	NA	2.26123e-10	0.707073	5.31332e-12	0.803918	NA	NA	NA	NA	2.97754e-07	0.995037	3.65981e-08	0.993427	NA	NA
ARHGAP27	NA	NA	NA	Pancreas	2.92074e-10	3.36002e-07	-6.30293	Thyroid	4.23768e-11	1.00402e-07	6.59552	NA	NA	NA	0	1	1	0	2	NA	NA	-6.34246	0.37579	6.67572	-0.219193	NA	NA	NA	NA	2.26123e-10	0.707073	2.46027e-11	0.8265	NA	NA	NA	NA	2.97754e-07	0.995037	6.90862e-08	0.992545	NA	NA
ARHGAP27	NA	NA	NA	Pancreas	2.92074e-10	3.36002e-07	-6.30293	Uterus	1.56946e-10	5.8945e-07	-6.39847	NA	NA	NA	0	1	1	0	2	NA	NA	-6.34246	0.37579	-6.45615	0.299776	NA	NA	NA	NA	2.26123e-10	0.707073	1.074e-10	0.764348	NA	NA	NA	NA	2.97754e-07	0.995037	4.1423e-07	0.992052	NA	NA
ARHGAP27	NA	NA	NA	Pancreas	2.92074e-10	3.36002e-07	-6.30293	Vagina	7.9195e-11	5.92432e-07	6.50212	NA	NA	NA	0	1	1	0	2	NA	NA	-6.34246	0.37579	6.58829	-0.187347	NA	NA	NA	NA	2.26123e-10	0.707073	4.44933e-11	0.851388	NA	NA	NA	NA	2.97754e-07	0.995037	4.28189e-07	0.995505	NA	NA
ARHGAP27	NA	NA	NA	Pancreas	2.92074e-10	3.36002e-07	-6.30293	Whole_Blood	6.88524e-10	1.1919e-06	-6.1687	NA	NA	NA	0	1	1	0	2	NA	NA	-6.34246	0.37579	-6.22696	0.256696	NA	NA	NA	NA	2.26123e-10	0.707073	4.75585e-10	0.797413	NA	NA	NA	NA	2.97754e-07	0.995037	7.15499e-07	0.990488	NA	NA
ARHGAP27	NA	NA	NA	Pancreas	2.92074e-10	3.36002e-07	-6.30293	smultixcan	3.73481e-11	9.49072e-08	1.47839	NA	NA	NA	0	1	1	0	2	NA	NA	-6.34246	0.37579	1.5	-0.0409834	NA	NA	NA	NA	2.26123e-10	0.707073	2.18449e-11	0.962551	NA	NA	NA	NA	2.97754e-07	0.995037	6.05703e-08	0.999285	NA	NA
ARHGAP27	NA	NA	NA	Pituitary	3.59114e-11	1.09844e-07	-6.62004	Adipose_Subcutaneous	1.33402e-11	4.08973e-08	6.7649	NA	NA	NA	0	1	1	0	2	NA	NA	-6.69689	0.227776	6.84338	-0.24049	NA	NA	NA	NA	2.12907e-11	0.81982	7.73485e-12	0.809951	NA	NA	NA	NA	6.57791e-08	0.996701	3.82621e-08	0.991529	NA	NA
ARHGAP27	NA	NA	NA	Pituitary	3.59114e-11	1.09844e-07	-6.62004	Adipose_Visceral_Omentum	1.56946e-10	3.66312e-07	6.39847	NA	NA	NA	0	1	1	0	2	NA	NA	-6.69689	0.227776	6.45615	-0.299776	NA	NA	NA	NA	2.12907e-11	0.81982	1.074e-10	0.764348	NA	NA	NA	NA	6.57791e-08	0.996701	2.49562e-07	0.991425	NA	NA
ARHGAP27	NA	NA	NA	Pituitary	3.59114e-11	1.09844e-07	-6.62004	Adrenal_Gland	7.69304e-10	1.56152e-06	-6.15113	NA	NA	NA	0	1	1	0	2	NA	NA	-6.69689	0.227776	-6.18974	0.36689	NA	NA	NA	NA	2.12907e-11	0.81982	6.02635e-10	0.713701	NA	NA	NA	NA	6.57791e-08	0.996701	1.25537e-06	0.987841	NA	NA
ARHGAP27	NA	NA	NA	Pituitary	3.59114e-11	1.09844e-07	-6.62004	Artery_Aorta	4.46782e-12	2.01039e-08	6.92153	NA	NA	NA	0	1	1	0	2	NA	NA	-6.69689	0.227776	6.99496	-0.27453	NA	NA	NA	NA	2.12907e-11	0.81982	2.65342e-12	0.783678	NA	NA	NA	NA	6.57791e-08	0.996701	1.22721e-08	0.992632	NA	NA
ARHGAP27	NA	NA	NA	Pituitary	3.59114e-11	1.09844e-07	-6.62004	Artery_Coronary	1.56946e-10	4.17604e-07	6.39847	NA	NA	NA	0	1	1	0	2	NA	NA	-6.69689	0.227776	6.45615	-0.299776	NA	NA	NA	NA	2.12907e-11	0.81982	1.074e-10	0.764348	NA	NA	NA	NA	6.57791e-08	0.996701	2.82035e-07	0.99149	NA	NA
ARHGAP27	NA	NA	NA	Pituitary	3.59114e-11	1.09844e-07	-6.62004	Artery_Tibial	1.56946e-10	7.17939e-07	-6.39847	NA	NA	NA	0	1	1	0	2	NA	NA	-6.69689	0.227776	-6.45615	0.299776	NA	NA	NA	NA	2.12907e-11	0.81982	1.074e-10	0.764348	NA	NA	NA	NA	6.57791e-08	0.996701	5.23371e-07	0.995994	NA	NA
ARHGAP27	NA	NA	NA	Pituitary	3.59114e-11	1.09844e-07	-6.62004	Brain_Amygdala	6.88524e-10	1.27873e-06	-6.1687	NA	NA	NA	0	1	1	0	2	NA	NA	-6.69689	0.227776	-6.22696	0.256696	NA	NA	NA	NA	2.12907e-11	0.81982	4.75585e-10	0.797413	NA	NA	NA	NA	6.57791e-08	0.996701	9.08748e-07	0.997358	NA	NA
ARHGAP27	NA	NA	NA	Pituitary	3.59114e-11	1.09844e-07	-6.62004	Brain_Anterior_cingulate_cortex_BA24	1.57985e-06	0.00184609	4.80086	NA	NA	NA	0	1	1	0	2	NA	NA	-6.69689	0.227776	4.87885	-0.077154	NA	NA	NA	NA	2.12907e-11	0.81982	1.06707e-06	0.938501	NA	NA	NA	NA	6.57791e-08	0.996701	0.00128285	0.999218	NA	NA
ARHGAP27	NA	NA	NA	Pituitary	3.59114e-11	1.09844e-07	-6.62004	Brain_Caudate_basal_ganglia	1.56946e-10	4.86101e-07	-6.39847	NA	NA	NA	0	1	1	0	2	NA	NA	-6.69689	0.227776	-6.45615	0.299776	NA	NA	NA	NA	2.12907e-11	0.81982	1.074e-10	0.764348	NA	NA	NA	NA	6.57791e-08	0.996701	3.03872e-07	0.998198	NA	NA
ARHGAP27	NA	NA	NA	Pituitary	3.59114e-11	1.09844e-07	-6.62004	Brain_Cerebellar_Hemisphere	3.28338e-10	1.12314e-06	6.28477	NA	NA	NA	0	1	1	0	2	NA	NA	-6.69689	0.227776	6.33493	-0.317673	NA	NA	NA	NA	2.12907e-11	0.81982	2.37442e-10	0.750733	NA	NA	NA	NA	6.57791e-08	0.996701	8.34476e-07	0.994167	NA	NA
ARHGAP27	NA	NA	NA	Pituitary	3.59114e-11	1.09844e-07	-6.62004	Brain_Cerebellum	3.28338e-10	1.04385e-06	6.28477	NA	NA	NA	0	1	1	0	2	NA	NA	-6.69689	0.227776	6.33493	-0.317673	NA	NA	NA	NA	2.12907e-11	0.81982	2.37442e-10	0.750733	NA	NA	NA	NA	6.57791e-08	0.996701	7.7501e-07	0.997948	NA	NA
ARHGAP27	NA	NA	NA	Pituitary	3.59114e-11	1.09844e-07	-6.62004	Brain_Cortex	1.90286e-11	8.63548e-08	6.71329	NA	NA	NA	0	1	1	0	2	NA	NA	-6.69689	0.227776	6.78912	-0.247155	NA	NA	NA	NA	2.12907e-11	0.81982	1.12823e-11	0.804788	NA	NA	NA	NA	6.57791e-08	0.996701	5.25569e-08	0.997625	NA	NA
ARHGAP27	NA	NA	NA	Pituitary	3.59114e-11	1.09844e-07	-6.62004	Brain_Frontal_Cortex_BA9	1.56946e-10	6.56557e-07	6.39847	NA	NA	NA	0	1	1	0	2	NA	NA	-6.69689	0.227776	6.45615	-0.299776	NA	NA	NA	NA	2.12907e-11	0.81982	1.074e-10	0.764348	NA	NA	NA	NA	6.57791e-08	0.996701	4.43044e-07	0.997445	NA	NA
ARHGAP27	NA	NA	NA	Pituitary	3.59114e-11	1.09844e-07	-6.62004	Brain_Hippocampus	2.39914e-06	0.00239948	-4.71652	NA	NA	NA	0	1	1	0	2	NA	NA	-6.69689	0.227776	-4.78918	0.0944206	NA	NA	NA	NA	2.12907e-11	0.81982	1.67467e-06	0.924775	NA	NA	NA	NA	6.57791e-08	0.996701	0.00164529	0.999005	NA	NA
ARHGAP27	NA	NA	NA	Pituitary	3.59114e-11	1.09844e-07	-6.62004	Brain_Hypothalamus	3.28338e-10	9.56162e-07	6.28477	NA	NA	NA	0	1	1	0	2	NA	NA	-6.69689	0.227776	6.33493	-0.317673	NA	NA	NA	NA	2.12907e-11	0.81982	2.37442e-10	0.750733	NA	NA	NA	NA	6.57791e-08	0.996701	6.32017e-07	0.993909	NA	NA
ARHGAP27	NA	NA	NA	Pituitary	3.59114e-11	1.09844e-07	-6.62004	Brain_Nucleus_accumbens_basal_ganglia	7.326e-10	1.76793e-06	6.15888	NA	NA	NA	0	1	1	0	2	NA	NA	-6.69689	0.227776	6.21905	-0.247768	NA	NA	NA	NA	2.12907e-11	0.81982	5.00168e-10	0.804314	NA	NA	NA	NA	6.57791e-08	0.996701	1.20323e-06	0.995755	NA	NA
ARHGAP27	NA	NA	NA	Pituitary	3.59114e-11	1.09844e-07	-6.62004	Brain_Putamen_basal_ganglia	3.28338e-10	8.01766e-07	6.28477	NA	NA	NA	0	1	1	0	2	NA	NA	-6.69689	0.227776	6.33493	-0.317673	NA	NA	NA	NA	2.12907e-11	0.81982	2.37442e-10	0.750733	NA	NA	NA	NA	6.57791e-08	0.996701	5.36452e-07	0.995484	NA	NA
ARHGAP27	NA	NA	NA	Pituitary	3.59114e-11	1.09844e-07	-6.62004	Brain_Spinal_cord_cervical_c-1	6.88524e-10	1.68849e-06	-6.1687	NA	NA	NA	0	1	1	0	2	NA	NA	-6.69689	0.227776	-6.22696	0.256696	NA	NA	NA	NA	2.12907e-11	0.81982	4.75585e-10	0.797413	NA	NA	NA	NA	6.57791e-08	0.996701	1.0801e-06	0.997053	NA	NA
ARHGAP27	NA	NA	NA	Pituitary	3.59114e-11	1.09844e-07	-6.62004	Brain_Substantia_nigra	7.69304e-10	1.14985e-06	-6.15113	NA	NA	NA	0	1	1	0	2	NA	NA	-6.69689	0.227776	-6.18974	0.36689	NA	NA	NA	NA	2.12907e-11	0.81982	6.02635e-10	0.713701	NA	NA	NA	NA	6.57791e-08	0.996701	9.2866e-07	0.991123	NA	NA
ARHGAP27	NA	NA	NA	Pituitary	3.59114e-11	1.09844e-07	-6.62004	Breast_Mammary_Tissue	1.9382e-11	7.48104e-08	6.7106	NA	NA	NA	0	1	1	0	2	NA	NA	-6.69689	0.227776	6.78972	-0.233304	NA	NA	NA	NA	2.12907e-11	0.81982	1.12353e-11	0.815525	NA	NA	NA	NA	6.57791e-08	0.996701	4.92078e-08	0.991689	NA	NA
ARHGAP27	NA	NA	NA	Pituitary	3.59114e-11	1.09844e-07	-6.62004	Cells_EBV-transformed_lymphocytes	1.83242e-11	7.51318e-08	6.71879	NA	NA	NA	0	1	1	0	2	NA	NA	-6.69689	0.227776	6.78649	-0.284426	NA	NA	NA	NA	2.12907e-11	0.81982	1.14895e-11	0.776084	NA	NA	NA	NA	6.57791e-08	0.996701	4.57013e-08	0.991904	NA	NA
ARHGAP27	NA	NA	NA	Pituitary	3.59114e-11	1.09844e-07	-6.62004	Colon_Sigmoid	1.6734e-11	7.72272e-08	6.73201	NA	NA	NA	0	1	1	0	2	NA	NA	-6.69689	0.227776	6.81125	-0.234572	NA	NA	NA	NA	2.12907e-11	0.81982	9.67569e-12	0.814541	NA	NA	NA	NA	6.57791e-08	0.996701	4.5831e-08	0.996969	NA	NA
ARHGAP27	NA	NA	NA	Pituitary	3.59114e-11	1.09844e-07	-6.62004	Colon_Transverse	8.51646e-12	3.90151e-08	6.82958	NA	NA	NA	0	1	1	0	2	NA	NA	-6.69689	0.227776	6.90701	-0.250231	NA	NA	NA	NA	2.12907e-11	0.81982	4.94979e-12	0.802409	NA	NA	NA	NA	6.57791e-08	0.996701	2.32753e-08	0.994349	NA	NA
ARHGAP27	NA	NA	NA	Pituitary	3.59114e-11	1.09844e-07	-6.62004	Esophagus_Gastroesophageal_Junction	3.28338e-10	1.04769e-06	6.28477	NA	NA	NA	0	1	1	0	2	NA	NA	-6.69689	0.227776	6.33493	-0.317673	NA	NA	NA	NA	2.12907e-11	0.81982	2.37442e-10	0.750733	NA	NA	NA	NA	6.57791e-08	0.996701	7.77052e-07	0.99535	NA	NA
ARHGAP27	NA	NA	NA	Pituitary	3.59114e-11	1.09844e-07	-6.62004	Esophagus_Mucosa	2.43952e-11	4.69673e-08	6.67696	NA	NA	NA	0	1	1	0	2	NA	NA	-6.69689	0.227776	6.75501	-0.234883	NA	NA	NA	NA	2.12907e-11	0.81982	1.42823e-11	0.8143	NA	NA	NA	NA	6.57791e-08	0.996701	2.8237e-08	0.990766	NA	NA
ARHGAP27	NA	NA	NA	Pituitary	3.59114e-11	1.09844e-07	-6.62004	Esophagus_Muscularis	3.28338e-10	7.9713e-07	6.28477	NA	NA	NA	0	1	1	0	2	NA	NA	-6.69689	0.227776	6.33493	-0.317673	NA	NA	NA	NA	2.12907e-11	0.81982	2.37442e-10	0.750733	NA	NA	NA	NA	6.57791e-08	0.996701	5.9165e-07	0.993368	NA	NA
ARHGAP27	NA	NA	NA	Pituitary	3.59114e-11	1.09844e-07	-6.62004	Heart_Atrial_Appendage	4.19291e-11	1.4834e-07	6.5971	NA	NA	NA	0	1	1	0	2	NA	NA	-6.69689	0.227776	6.67751	-0.218412	NA	NA	NA	NA	2.12907e-11	0.81982	2.43032e-11	0.827108	NA	NA	NA	NA	6.57791e-08	0.996701	1.17737e-07	0.995721	NA	NA
ARHGAP27	NA	NA	NA	Pituitary	3.59114e-11	1.09844e-07	-6.62004	Heart_Left_Ventricle	2.51542e-11	7.14127e-08	6.67247	NA	NA	NA	0	1	1	0	2	NA	NA	-6.69689	0.227776	6.75226	-0.227279	NA	NA	NA	NA	2.12907e-11	0.81982	1.45556e-11	0.820207	NA	NA	NA	NA	6.57791e-08	0.996701	4.24423e-08	0.994742	NA	NA
ARHGAP27	NA	NA	NA	Pituitary	3.59114e-11	1.09844e-07	-6.62004	Kidney_Cortex	6.88524e-10	1.25731e-06	-6.1687	NA	NA	NA	0	1	1	0	2	NA	NA	-6.69689	0.227776	-6.22696	0.256696	NA	NA	NA	NA	2.12907e-11	0.81982	4.75585e-10	0.797413	NA	NA	NA	NA	6.57791e-08	0.996701	8.92578e-07	0.997973	NA	NA
ARHGAP27	NA	NA	NA	Pituitary	3.59114e-11	1.09844e-07	-6.62004	Liver	1.56946e-10	4.58238e-07	6.39847	NA	NA	NA	0	1	1	0	2	NA	NA	-6.69689	0.227776	6.45615	-0.299776	NA	NA	NA	NA	2.12907e-11	0.81982	1.074e-10	0.764348	NA	NA	NA	NA	6.57791e-08	0.996701	3.22109e-07	0.982357	NA	NA
ARHGAP27	NA	NA	NA	Pituitary	3.59114e-11	1.09844e-07	-6.62004	Lung	9.25302e-12	2.47575e-08	6.81767	NA	NA	NA	0	1	1	0	2	NA	NA	-6.69689	0.227776	6.89405	-0.253575	NA	NA	NA	NA	2.12907e-11	0.81982	5.42255e-12	0.799824	NA	NA	NA	NA	6.57791e-08	0.996701	1.76134e-08	0.997093	NA	NA
ARHGAP27	NA	NA	NA	Pituitary	3.59114e-11	1.09844e-07	-6.62004	Minor_Salivary_Gland	9.92901e-12	3.59021e-08	6.80753	NA	NA	NA	0	1	1	0	2	NA	NA	-6.69689	0.227776	6.88526	-0.249293	NA	NA	NA	NA	2.12907e-11	0.81982	5.76832e-12	0.803134	NA	NA	NA	NA	6.57791e-08	0.996701	2.44849e-08	0.995633	NA	NA
ARHGAP27	NA	NA	NA	Pituitary	3.59114e-11	1.09844e-07	-6.62004	Muscle_Skeletal	1.56946e-10	4.02265e-07	-6.39847	NA	NA	NA	0	1	1	0	2	NA	NA	-6.69689	0.227776	-6.45615	0.299776	NA	NA	NA	NA	2.12907e-11	0.81982	1.074e-10	0.764348	NA	NA	NA	NA	6.57791e-08	0.996701	2.76621e-07	0.996081	NA	NA
ARHGAP27	NA	NA	NA	Pituitary	3.59114e-11	1.09844e-07	-6.62004	Nerve_Tibial	7.62754e-11	2.48873e-07	6.50777	NA	NA	NA	0	1	1	0	2	NA	NA	-6.69689	0.227776	6.59223	-0.195097	NA	NA	NA	NA	2.12907e-11	0.81982	4.33282e-11	0.845317	NA	NA	NA	NA	6.57791e-08	0.996701	1.7741e-07	0.99306	NA	NA
ARHGAP27	NA	NA	NA	Pituitary	3.59114e-11	1.09844e-07	-6.62004	Ovary	8.1681e-07	0.000917103	4.93131	NA	NA	NA	0	1	1	0	2	NA	NA	-6.69689	0.227776	5.01032	-0.0839254	NA	NA	NA	NA	2.12907e-11	0.81982	5.43409e-07	0.933116	NA	NA	NA	NA	6.57791e-08	0.996701	0.000565864	0.998808	NA	NA
ARHGAP27	NA	NA	NA	Pituitary	3.59114e-11	1.09844e-07	-6.62004	Pancreas	1.25591e-11	7.44662e-08	6.77363	NA	NA	NA	0	1	1	0	2	NA	NA	-6.69689	0.227776	6.85624	-0.225632	NA	NA	NA	NA	2.12907e-11	0.81982	7.0698e-12	0.821488	NA	NA	NA	NA	6.57791e-08	0.996701	4.30886e-08	0.995526	NA	NA
ARHGAP27	NA	NA	NA	Pituitary	3.59114e-11	1.09844e-07	-6.62004	Pituitary	1.47579e-11	6.07233e-08	6.75026	NA	NA	NA	0	1	1	0	2	NA	NA	-6.69689	0.227776	6.83418	-0.204862	NA	NA	NA	NA	2.12907e-11	0.81982	8.2476e-12	0.83768	NA	NA	NA	NA	6.57791e-08	0.996701	3.98571e-08	0.994563	NA	NA
ARHGAP27	NA	NA	NA	Pituitary	3.59114e-11	1.09844e-07	-6.62004	Prostate	3.29183e-11	1.32986e-07	6.63289	NA	NA	NA	0	1	1	0	2	NA	NA	-6.69689	0.227776	6.70834	-0.241984	NA	NA	NA	NA	2.12907e-11	0.81982	1.96852e-11	0.808792	NA	NA	NA	NA	6.57791e-08	0.996701	1.09063e-07	0.992599	NA	NA
ARHGAP27	NA	NA	NA	Pituitary	3.59114e-11	1.09844e-07	-6.62004	Skin_Not_Sun_Exposed_Suprapubic	1.00873e-11	3.33528e-08	6.80525	NA	NA	NA	0	1	1	0	2	NA	NA	-6.69689	0.227776	6.88285	-0.247516	NA	NA	NA	NA	2.12907e-11	0.81982	5.86687e-12	0.804509	NA	NA	NA	NA	6.57791e-08	0.996701	2.84216e-08	0.992535	NA	NA
ARHGAP27	NA	NA	NA	Pituitary	3.59114e-11	1.09844e-07	-6.62004	Skin_Sun_Exposed_Lower_leg	1.05736e-11	2.93628e-08	-6.79847	NA	NA	NA	0	1	1	0	2	NA	NA	-6.69689	0.227776	-6.86705	0.287483	NA	NA	NA	NA	2.12907e-11	0.81982	6.55436e-12	0.773743	NA	NA	NA	NA	6.57791e-08	0.996701	1.90921e-08	0.994349	NA	NA
ARHGAP27	NA	NA	NA	Pituitary	3.59114e-11	1.09844e-07	-6.62004	Small_Intestine_Terminal_Ileum	3.67242e-12	1.2325e-08	6.94925	NA	NA	NA	0	1	1	0	2	NA	NA	-6.69689	0.227776	7.02702	-0.258805	NA	NA	NA	NA	2.12907e-11	0.81982	2.10986e-12	0.795786	NA	NA	NA	NA	6.57791e-08	0.996701	6.73745e-09	0.99364	NA	NA
ARHGAP27	NA	NA	NA	Pituitary	3.59114e-11	1.09844e-07	-6.62004	Spleen	1.10523e-12	6.81816e-09	-7.11672	NA	NA	NA	0	1	1	0	2	NA	NA	-6.69689	0.227776	-7.19632	0.26768	NA	NA	NA	NA	2.12907e-11	0.81982	6.18574e-13	0.788946	NA	NA	NA	NA	6.57791e-08	0.996701	3.91718e-09	0.98846	NA	NA
ARHGAP27	NA	NA	NA	Pituitary	3.59114e-11	1.09844e-07	-6.62004	Stomach	3.28338e-10	9.20168e-07	6.28477	NA	NA	NA	0	1	1	0	2	NA	NA	-6.69689	0.227776	6.33493	-0.317673	NA	NA	NA	NA	2.12907e-11	0.81982	2.37442e-10	0.750733	NA	NA	NA	NA	6.57791e-08	0.996701	6.21536e-07	0.994382	NA	NA
ARHGAP27	NA	NA	NA	Pituitary	3.59114e-11	1.09844e-07	-6.62004	Testis	9.18349e-12	6.17498e-08	6.81875	NA	NA	NA	0	1	1	0	2	NA	NA	-6.69689	0.227776	6.89694	-0.24828	NA	NA	NA	NA	2.12907e-11	0.81982	5.31332e-12	0.803918	NA	NA	NA	NA	6.57791e-08	0.996701	3.65981e-08	0.993427	NA	NA
ARHGAP27	NA	NA	NA	Pituitary	3.59114e-11	1.09844e-07	-6.62004	Thyroid	4.23768e-11	1.00402e-07	6.59552	NA	NA	NA	0	1	1	0	2	NA	NA	-6.69689	0.227776	6.67572	-0.219193	NA	NA	NA	NA	2.12907e-11	0.81982	2.46027e-11	0.8265	NA	NA	NA	NA	6.57791e-08	0.996701	6.90862e-08	0.992545	NA	NA
ARHGAP27	NA	NA	NA	Pituitary	3.59114e-11	1.09844e-07	-6.62004	Uterus	1.56946e-10	5.8945e-07	-6.39847	NA	NA	NA	0	1	1	0	2	NA	NA	-6.69689	0.227776	-6.45615	0.299776	NA	NA	NA	NA	2.12907e-11	0.81982	1.074e-10	0.764348	NA	NA	NA	NA	6.57791e-08	0.996701	4.1423e-07	0.992052	NA	NA
ARHGAP27	NA	NA	NA	Pituitary	3.59114e-11	1.09844e-07	-6.62004	Vagina	7.9195e-11	5.92432e-07	6.50212	NA	NA	NA	0	1	1	0	2	NA	NA	-6.69689	0.227776	6.58829	-0.187347	NA	NA	NA	NA	2.12907e-11	0.81982	4.44933e-11	0.851388	NA	NA	NA	NA	6.57791e-08	0.996701	4.28189e-07	0.995505	NA	NA
ARHGAP27	NA	NA	NA	Pituitary	3.59114e-11	1.09844e-07	-6.62004	Whole_Blood	6.88524e-10	1.1919e-06	-6.1687	NA	NA	NA	0	1	1	0	2	NA	NA	-6.69689	0.227776	-6.22696	0.256696	NA	NA	NA	NA	2.12907e-11	0.81982	4.75585e-10	0.797413	NA	NA	NA	NA	6.57791e-08	0.996701	7.15499e-07	0.990488	NA	NA
ARHGAP27	NA	NA	NA	Pituitary	3.59114e-11	1.09844e-07	-6.62004	smultixcan	3.73481e-11	9.49072e-08	1.47839	NA	NA	NA	0	1	1	0	2	NA	NA	-6.69689	0.227776	1.5	-0.0409834	NA	NA	NA	NA	2.12907e-11	0.81982	2.18449e-11	0.962551	NA	NA	NA	NA	6.57791e-08	0.996701	6.05703e-08	0.999285	NA	NA
ARHGAP27	NA	NA	NA	Prostate	2.62995e-10	4.4942e-07	6.31916	Adipose_Subcutaneous	1.33402e-11	4.08973e-08	6.7649	NA	NA	NA	0	1	1	0	2	NA	NA	6.35847	-0.37579	6.84338	-0.24049	NA	NA	NA	NA	2.03768e-10	0.707073	7.73485e-12	0.809951	NA	NA	NA	NA	3.61309e-07	0.993723	3.82621e-08	0.991529	NA	NA
ARHGAP27	NA	NA	NA	Prostate	2.62995e-10	4.4942e-07	6.31916	Adipose_Visceral_Omentum	1.56946e-10	3.66312e-07	6.39847	NA	NA	NA	0	1	1	0	2	NA	NA	6.35847	-0.37579	6.45615	-0.299776	NA	NA	NA	NA	2.03768e-10	0.707073	1.074e-10	0.764348	NA	NA	NA	NA	3.61309e-07	0.993723	2.49562e-07	0.991425	NA	NA
ARHGAP27	NA	NA	NA	Prostate	2.62995e-10	4.4942e-07	6.31916	Adrenal_Gland	7.69304e-10	1.56152e-06	-6.15113	NA	NA	NA	0	1	1	0	2	NA	NA	6.35847	-0.37579	-6.18974	0.36689	NA	NA	NA	NA	2.03768e-10	0.707073	6.02635e-10	0.713701	NA	NA	NA	NA	3.61309e-07	0.993723	1.25537e-06	0.987841	NA	NA
ARHGAP27	NA	NA	NA	Prostate	2.62995e-10	4.4942e-07	6.31916	Artery_Aorta	4.46782e-12	2.01039e-08	6.92153	NA	NA	NA	0	1	1	0	2	NA	NA	6.35847	-0.37579	6.99496	-0.27453	NA	NA	NA	NA	2.03768e-10	0.707073	2.65342e-12	0.783678	NA	NA	NA	NA	3.61309e-07	0.993723	1.22721e-08	0.992632	NA	NA
ARHGAP27	NA	NA	NA	Prostate	2.62995e-10	4.4942e-07	6.31916	Artery_Coronary	1.56946e-10	4.17604e-07	6.39847	NA	NA	NA	0	1	1	0	2	NA	NA	6.35847	-0.37579	6.45615	-0.299776	NA	NA	NA	NA	2.03768e-10	0.707073	1.074e-10	0.764348	NA	NA	NA	NA	3.61309e-07	0.993723	2.82035e-07	0.99149	NA	NA
ARHGAP27	NA	NA	NA	Prostate	2.62995e-10	4.4942e-07	6.31916	Artery_Tibial	1.56946e-10	7.17939e-07	-6.39847	NA	NA	NA	0	1	1	0	2	NA	NA	6.35847	-0.37579	-6.45615	0.299776	NA	NA	NA	NA	2.03768e-10	0.707073	1.074e-10	0.764348	NA	NA	NA	NA	3.61309e-07	0.993723	5.23371e-07	0.995994	NA	NA
ARHGAP27	NA	NA	NA	Prostate	2.62995e-10	4.4942e-07	6.31916	Brain_Amygdala	6.88524e-10	1.27873e-06	-6.1687	NA	NA	NA	0	1	1	0	2	NA	NA	6.35847	-0.37579	-6.22696	0.256696	NA	NA	NA	NA	2.03768e-10	0.707073	4.75585e-10	0.797413	NA	NA	NA	NA	3.61309e-07	0.993723	9.08748e-07	0.997358	NA	NA
ARHGAP27	NA	NA	NA	Prostate	2.62995e-10	4.4942e-07	6.31916	Brain_Anterior_cingulate_cortex_BA24	1.57985e-06	0.00184609	4.80086	NA	NA	NA	0	1	1	0	2	NA	NA	6.35847	-0.37579	4.87885	-0.077154	NA	NA	NA	NA	2.03768e-10	0.707073	1.06707e-06	0.938501	NA	NA	NA	NA	3.61309e-07	0.993723	0.00128285	0.999218	NA	NA
ARHGAP27	NA	NA	NA	Prostate	2.62995e-10	4.4942e-07	6.31916	Brain_Caudate_basal_ganglia	1.56946e-10	4.86101e-07	-6.39847	NA	NA	NA	0	1	1	0	2	NA	NA	6.35847	-0.37579	-6.45615	0.299776	NA	NA	NA	NA	2.03768e-10	0.707073	1.074e-10	0.764348	NA	NA	NA	NA	3.61309e-07	0.993723	3.03872e-07	0.998198	NA	NA
ARHGAP27	NA	NA	NA	Prostate	2.62995e-10	4.4942e-07	6.31916	Brain_Cerebellar_Hemisphere	3.28338e-10	1.12314e-06	6.28477	NA	NA	NA	0	1	1	0	2	NA	NA	6.35847	-0.37579	6.33493	-0.317673	NA	NA	NA	NA	2.03768e-10	0.707073	2.37442e-10	0.750733	NA	NA	NA	NA	3.61309e-07	0.993723	8.34476e-07	0.994167	NA	NA
ARHGAP27	NA	NA	NA	Prostate	2.62995e-10	4.4942e-07	6.31916	Brain_Cerebellum	3.28338e-10	1.04385e-06	6.28477	NA	NA	NA	0	1	1	0	2	NA	NA	6.35847	-0.37579	6.33493	-0.317673	NA	NA	NA	NA	2.03768e-10	0.707073	2.37442e-10	0.750733	NA	NA	NA	NA	3.61309e-07	0.993723	7.7501e-07	0.997948	NA	NA
ARHGAP27	NA	NA	NA	Prostate	2.62995e-10	4.4942e-07	6.31916	Brain_Cortex	1.90286e-11	8.63548e-08	6.71329	NA	NA	NA	0	1	1	0	2	NA	NA	6.35847	-0.37579	6.78912	-0.247155	NA	NA	NA	NA	2.03768e-10	0.707073	1.12823e-11	0.804788	NA	NA	NA	NA	3.61309e-07	0.993723	5.25569e-08	0.997625	NA	NA
ARHGAP27	NA	NA	NA	Prostate	2.62995e-10	4.4942e-07	6.31916	Brain_Frontal_Cortex_BA9	1.56946e-10	6.56557e-07	6.39847	NA	NA	NA	0	1	1	0	2	NA	NA	6.35847	-0.37579	6.45615	-0.299776	NA	NA	NA	NA	2.03768e-10	0.707073	1.074e-10	0.764348	NA	NA	NA	NA	3.61309e-07	0.993723	4.43044e-07	0.997445	NA	NA
ARHGAP27	NA	NA	NA	Prostate	2.62995e-10	4.4942e-07	6.31916	Brain_Hippocampus	2.39914e-06	0.00239948	-4.71652	NA	NA	NA	0	1	1	0	2	NA	NA	6.35847	-0.37579	-4.78918	0.0944206	NA	NA	NA	NA	2.03768e-10	0.707073	1.67467e-06	0.924775	NA	NA	NA	NA	3.61309e-07	0.993723	0.00164529	0.999005	NA	NA
ARHGAP27	NA	NA	NA	Prostate	2.62995e-10	4.4942e-07	6.31916	Brain_Hypothalamus	3.28338e-10	9.56162e-07	6.28477	NA	NA	NA	0	1	1	0	2	NA	NA	6.35847	-0.37579	6.33493	-0.317673	NA	NA	NA	NA	2.03768e-10	0.707073	2.37442e-10	0.750733	NA	NA	NA	NA	3.61309e-07	0.993723	6.32017e-07	0.993909	NA	NA
ARHGAP27	NA	NA	NA	Prostate	2.62995e-10	4.4942e-07	6.31916	Brain_Nucleus_accumbens_basal_ganglia	7.326e-10	1.76793e-06	6.15888	NA	NA	NA	0	1	1	0	2	NA	NA	6.35847	-0.37579	6.21905	-0.247768	NA	NA	NA	NA	2.03768e-10	0.707073	5.00168e-10	0.804314	NA	NA	NA	NA	3.61309e-07	0.993723	1.20323e-06	0.995755	NA	NA
ARHGAP27	NA	NA	NA	Prostate	2.62995e-10	4.4942e-07	6.31916	Brain_Putamen_basal_ganglia	3.28338e-10	8.01766e-07	6.28477	NA	NA	NA	0	1	1	0	2	NA	NA	6.35847	-0.37579	6.33493	-0.317673	NA	NA	NA	NA	2.03768e-10	0.707073	2.37442e-10	0.750733	NA	NA	NA	NA	3.61309e-07	0.993723	5.36452e-07	0.995484	NA	NA
ARHGAP27	NA	NA	NA	Prostate	2.62995e-10	4.4942e-07	6.31916	Brain_Spinal_cord_cervical_c-1	6.88524e-10	1.68849e-06	-6.1687	NA	NA	NA	0	1	1	0	2	NA	NA	6.35847	-0.37579	-6.22696	0.256696	NA	NA	NA	NA	2.03768e-10	0.707073	4.75585e-10	0.797413	NA	NA	NA	NA	3.61309e-07	0.993723	1.0801e-06	0.997053	NA	NA
ARHGAP27	NA	NA	NA	Prostate	2.62995e-10	4.4942e-07	6.31916	Brain_Substantia_nigra	7.69304e-10	1.14985e-06	-6.15113	NA	NA	NA	0	1	1	0	2	NA	NA	6.35847	-0.37579	-6.18974	0.36689	NA	NA	NA	NA	2.03768e-10	0.707073	6.02635e-10	0.713701	NA	NA	NA	NA	3.61309e-07	0.993723	9.2866e-07	0.991123	NA	NA
ARHGAP27	NA	NA	NA	Prostate	2.62995e-10	4.4942e-07	6.31916	Breast_Mammary_Tissue	1.9382e-11	7.48104e-08	6.7106	NA	NA	NA	0	1	1	0	2	NA	NA	6.35847	-0.37579	6.78972	-0.233304	NA	NA	NA	NA	2.03768e-10	0.707073	1.12353e-11	0.815525	NA	NA	NA	NA	3.61309e-07	0.993723	4.92078e-08	0.991689	NA	NA
ARHGAP27	NA	NA	NA	Prostate	2.62995e-10	4.4942e-07	6.31916	Cells_EBV-transformed_lymphocytes	1.83242e-11	7.51318e-08	6.71879	NA	NA	NA	0	1	1	0	2	NA	NA	6.35847	-0.37579	6.78649	-0.284426	NA	NA	NA	NA	2.03768e-10	0.707073	1.14895e-11	0.776084	NA	NA	NA	NA	3.61309e-07	0.993723	4.57013e-08	0.991904	NA	NA
ARHGAP27	NA	NA	NA	Prostate	2.62995e-10	4.4942e-07	6.31916	Colon_Sigmoid	1.6734e-11	7.72272e-08	6.73201	NA	NA	NA	0	1	1	0	2	NA	NA	6.35847	-0.37579	6.81125	-0.234572	NA	NA	NA	NA	2.03768e-10	0.707073	9.67569e-12	0.814541	NA	NA	NA	NA	3.61309e-07	0.993723	4.5831e-08	0.996969	NA	NA
ARHGAP27	NA	NA	NA	Prostate	2.62995e-10	4.4942e-07	6.31916	Colon_Transverse	8.51646e-12	3.90151e-08	6.82958	NA	NA	NA	0	1	1	0	2	NA	NA	6.35847	-0.37579	6.90701	-0.250231	NA	NA	NA	NA	2.03768e-10	0.707073	4.94979e-12	0.802409	NA	NA	NA	NA	3.61309e-07	0.993723	2.32753e-08	0.994349	NA	NA
ARHGAP27	NA	NA	NA	Prostate	2.62995e-10	4.4942e-07	6.31916	Esophagus_Gastroesophageal_Junction	3.28338e-10	1.04769e-06	6.28477	NA	NA	NA	0	1	1	0	2	NA	NA	6.35847	-0.37579	6.33493	-0.317673	NA	NA	NA	NA	2.03768e-10	0.707073	2.37442e-10	0.750733	NA	NA	NA	NA	3.61309e-07	0.993723	7.77052e-07	0.99535	NA	NA
ARHGAP27	NA	NA	NA	Prostate	2.62995e-10	4.4942e-07	6.31916	Esophagus_Mucosa	2.43952e-11	4.69673e-08	6.67696	NA	NA	NA	0	1	1	0	2	NA	NA	6.35847	-0.37579	6.75501	-0.234883	NA	NA	NA	NA	2.03768e-10	0.707073	1.42823e-11	0.8143	NA	NA	NA	NA	3.61309e-07	0.993723	2.8237e-08	0.990766	NA	NA
ARHGAP27	NA	NA	NA	Prostate	2.62995e-10	4.4942e-07	6.31916	Esophagus_Muscularis	3.28338e-10	7.9713e-07	6.28477	NA	NA	NA	0	1	1	0	2	NA	NA	6.35847	-0.37579	6.33493	-0.317673	NA	NA	NA	NA	2.03768e-10	0.707073	2.37442e-10	0.750733	NA	NA	NA	NA	3.61309e-07	0.993723	5.9165e-07	0.993368	NA	NA
ARHGAP27	NA	NA	NA	Prostate	2.62995e-10	4.4942e-07	6.31916	Heart_Atrial_Appendage	4.19291e-11	1.4834e-07	6.5971	NA	NA	NA	0	1	1	0	2	NA	NA	6.35847	-0.37579	6.67751	-0.218412	NA	NA	NA	NA	2.03768e-10	0.707073	2.43032e-11	0.827108	NA	NA	NA	NA	3.61309e-07	0.993723	1.17737e-07	0.995721	NA	NA
ARHGAP27	NA	NA	NA	Prostate	2.62995e-10	4.4942e-07	6.31916	Heart_Left_Ventricle	2.51542e-11	7.14127e-08	6.67247	NA	NA	NA	0	1	1	0	2	NA	NA	6.35847	-0.37579	6.75226	-0.227279	NA	NA	NA	NA	2.03768e-10	0.707073	1.45556e-11	0.820207	NA	NA	NA	NA	3.61309e-07	0.993723	4.24423e-08	0.994742	NA	NA
ARHGAP27	NA	NA	NA	Prostate	2.62995e-10	4.4942e-07	6.31916	Kidney_Cortex	6.88524e-10	1.25731e-06	-6.1687	NA	NA	NA	0	1	1	0	2	NA	NA	6.35847	-0.37579	-6.22696	0.256696	NA	NA	NA	NA	2.03768e-10	0.707073	4.75585e-10	0.797413	NA	NA	NA	NA	3.61309e-07	0.993723	8.92578e-07	0.997973	NA	NA
ARHGAP27	NA	NA	NA	Prostate	2.62995e-10	4.4942e-07	6.31916	Liver	1.56946e-10	4.58238e-07	6.39847	NA	NA	NA	0	1	1	0	2	NA	NA	6.35847	-0.37579	6.45615	-0.299776	NA	NA	NA	NA	2.03768e-10	0.707073	1.074e-10	0.764348	NA	NA	NA	NA	3.61309e-07	0.993723	3.22109e-07	0.982357	NA	NA
ARHGAP27	NA	NA	NA	Prostate	2.62995e-10	4.4942e-07	6.31916	Lung	9.25302e-12	2.47575e-08	6.81767	NA	NA	NA	0	1	1	0	2	NA	NA	6.35847	-0.37579	6.89405	-0.253575	NA	NA	NA	NA	2.03768e-10	0.707073	5.42255e-12	0.799824	NA	NA	NA	NA	3.61309e-07	0.993723	1.76134e-08	0.997093	NA	NA
ARHGAP27	NA	NA	NA	Prostate	2.62995e-10	4.4942e-07	6.31916	Minor_Salivary_Gland	9.92901e-12	3.59021e-08	6.80753	NA	NA	NA	0	1	1	0	2	NA	NA	6.35847	-0.37579	6.88526	-0.249293	NA	NA	NA	NA	2.03768e-10	0.707073	5.76832e-12	0.803134	NA	NA	NA	NA	3.61309e-07	0.993723	2.44849e-08	0.995633	NA	NA
ARHGAP27	NA	NA	NA	Prostate	2.62995e-10	4.4942e-07	6.31916	Muscle_Skeletal	1.56946e-10	4.02265e-07	-6.39847	NA	NA	NA	0	1	1	0	2	NA	NA	6.35847	-0.37579	-6.45615	0.299776	NA	NA	NA	NA	2.03768e-10	0.707073	1.074e-10	0.764348	NA	NA	NA	NA	3.61309e-07	0.993723	2.76621e-07	0.996081	NA	NA
ARHGAP27	NA	NA	NA	Prostate	2.62995e-10	4.4942e-07	6.31916	Nerve_Tibial	7.62754e-11	2.48873e-07	6.50777	NA	NA	NA	0	1	1	0	2	NA	NA	6.35847	-0.37579	6.59223	-0.195097	NA	NA	NA	NA	2.03768e-10	0.707073	4.33282e-11	0.845317	NA	NA	NA	NA	3.61309e-07	0.993723	1.7741e-07	0.99306	NA	NA
ARHGAP27	NA	NA	NA	Prostate	2.62995e-10	4.4942e-07	6.31916	Ovary	8.1681e-07	0.000917103	4.93131	NA	NA	NA	0	1	1	0	2	NA	NA	6.35847	-0.37579	5.01032	-0.0839254	NA	NA	NA	NA	2.03768e-10	0.707073	5.43409e-07	0.933116	NA	NA	NA	NA	3.61309e-07	0.993723	0.000565864	0.998808	NA	NA
ARHGAP27	NA	NA	NA	Prostate	2.62995e-10	4.4942e-07	6.31916	Pancreas	1.25591e-11	7.44662e-08	6.77363	NA	NA	NA	0	1	1	0	2	NA	NA	6.35847	-0.37579	6.85624	-0.225632	NA	NA	NA	NA	2.03768e-10	0.707073	7.0698e-12	0.821488	NA	NA	NA	NA	3.61309e-07	0.993723	4.30886e-08	0.995526	NA	NA
ARHGAP27	NA	NA	NA	Prostate	2.62995e-10	4.4942e-07	6.31916	Pituitary	1.47579e-11	6.07233e-08	6.75026	NA	NA	NA	0	1	1	0	2	NA	NA	6.35847	-0.37579	6.83418	-0.204862	NA	NA	NA	NA	2.03768e-10	0.707073	8.2476e-12	0.83768	NA	NA	NA	NA	3.61309e-07	0.993723	3.98571e-08	0.994563	NA	NA
ARHGAP27	NA	NA	NA	Prostate	2.62995e-10	4.4942e-07	6.31916	Prostate	3.29183e-11	1.32986e-07	6.63289	NA	NA	NA	0	1	1	0	2	NA	NA	6.35847	-0.37579	6.70834	-0.241984	NA	NA	NA	NA	2.03768e-10	0.707073	1.96852e-11	0.808792	NA	NA	NA	NA	3.61309e-07	0.993723	1.09063e-07	0.992599	NA	NA
ARHGAP27	NA	NA	NA	Prostate	2.62995e-10	4.4942e-07	6.31916	Skin_Not_Sun_Exposed_Suprapubic	1.00873e-11	3.33528e-08	6.80525	NA	NA	NA	0	1	1	0	2	NA	NA	6.35847	-0.37579	6.88285	-0.247516	NA	NA	NA	NA	2.03768e-10	0.707073	5.86687e-12	0.804509	NA	NA	NA	NA	3.61309e-07	0.993723	2.84216e-08	0.992535	NA	NA
ARHGAP27	NA	NA	NA	Prostate	2.62995e-10	4.4942e-07	6.31916	Skin_Sun_Exposed_Lower_leg	1.05736e-11	2.93628e-08	-6.79847	NA	NA	NA	0	1	1	0	2	NA	NA	6.35847	-0.37579	-6.86705	0.287483	NA	NA	NA	NA	2.03768e-10	0.707073	6.55436e-12	0.773743	NA	NA	NA	NA	3.61309e-07	0.993723	1.90921e-08	0.994349	NA	NA
ARHGAP27	NA	NA	NA	Prostate	2.62995e-10	4.4942e-07	6.31916	Small_Intestine_Terminal_Ileum	3.67242e-12	1.2325e-08	6.94925	NA	NA	NA	0	1	1	0	2	NA	NA	6.35847	-0.37579	7.02702	-0.258805	NA	NA	NA	NA	2.03768e-10	0.707073	2.10986e-12	0.795786	NA	NA	NA	NA	3.61309e-07	0.993723	6.73745e-09	0.99364	NA	NA
ARHGAP27	NA	NA	NA	Prostate	2.62995e-10	4.4942e-07	6.31916	Spleen	1.10523e-12	6.81816e-09	-7.11672	NA	NA	NA	0	1	1	0	2	NA	NA	6.35847	-0.37579	-7.19632	0.26768	NA	NA	NA	NA	2.03768e-10	0.707073	6.18574e-13	0.788946	NA	NA	NA	NA	3.61309e-07	0.993723	3.91718e-09	0.98846	NA	NA
ARHGAP27	NA	NA	NA	Prostate	2.62995e-10	4.4942e-07	6.31916	Stomach	3.28338e-10	9.20168e-07	6.28477	NA	NA	NA	0	1	1	0	2	NA	NA	6.35847	-0.37579	6.33493	-0.317673	NA	NA	NA	NA	2.03768e-10	0.707073	2.37442e-10	0.750733	NA	NA	NA	NA	3.61309e-07	0.993723	6.21536e-07	0.994382	NA	NA
ARHGAP27	NA	NA	NA	Prostate	2.62995e-10	4.4942e-07	6.31916	Testis	9.18349e-12	6.17498e-08	6.81875	NA	NA	NA	0	1	1	0	2	NA	NA	6.35847	-0.37579	6.89694	-0.24828	NA	NA	NA	NA	2.03768e-10	0.707073	5.31332e-12	0.803918	NA	NA	NA	NA	3.61309e-07	0.993723	3.65981e-08	0.993427	NA	NA
ARHGAP27	NA	NA	NA	Prostate	2.62995e-10	4.4942e-07	6.31916	Thyroid	4.23768e-11	1.00402e-07	6.59552	NA	NA	NA	0	1	1	0	2	NA	NA	6.35847	-0.37579	6.67572	-0.219193	NA	NA	NA	NA	2.03768e-10	0.707073	2.46027e-11	0.8265	NA	NA	NA	NA	3.61309e-07	0.993723	6.90862e-08	0.992545	NA	NA
ARHGAP27	NA	NA	NA	Prostate	2.62995e-10	4.4942e-07	6.31916	Uterus	1.56946e-10	5.8945e-07	-6.39847	NA	NA	NA	0	1	1	0	2	NA	NA	6.35847	-0.37579	-6.45615	0.299776	NA	NA	NA	NA	2.03768e-10	0.707073	1.074e-10	0.764348	NA	NA	NA	NA	3.61309e-07	0.993723	4.1423e-07	0.992052	NA	NA
ARHGAP27	NA	NA	NA	Prostate	2.62995e-10	4.4942e-07	6.31916	Vagina	7.9195e-11	5.92432e-07	6.50212	NA	NA	NA	0	1	1	0	2	NA	NA	6.35847	-0.37579	6.58829	-0.187347	NA	NA	NA	NA	2.03768e-10	0.707073	4.44933e-11	0.851388	NA	NA	NA	NA	3.61309e-07	0.993723	4.28189e-07	0.995505	NA	NA
ARHGAP27	NA	NA	NA	Prostate	2.62995e-10	4.4942e-07	6.31916	Whole_Blood	6.88524e-10	1.1919e-06	-6.1687	NA	NA	NA	0	1	1	0	2	NA	NA	6.35847	-0.37579	-6.22696	0.256696	NA	NA	NA	NA	2.03768e-10	0.707073	4.75585e-10	0.797413	NA	NA	NA	NA	3.61309e-07	0.993723	7.15499e-07	0.990488	NA	NA
ARHGAP27	NA	NA	NA	Prostate	2.62995e-10	4.4942e-07	6.31916	smultixcan	3.73481e-11	9.49072e-08	1.47839	NA	NA	NA	0	1	1	0	2	NA	NA	6.35847	-0.37579	1.5	-0.0409834	NA	NA	NA	NA	2.03768e-10	0.707073	2.18449e-11	0.962551	NA	NA	NA	NA	3.61309e-07	0.993723	6.05703e-08	0.999285	NA	NA
ARHGAP27	NA	NA	NA	Skin_Not_Sun_Exposed_Suprapubic	2.92074e-10	7.4987e-07	-6.30293	Adipose_Subcutaneous	1.33402e-11	4.08973e-08	6.7649	NA	NA	NA	0	1	1	0	2	NA	NA	-4.12179	0.37579	6.84338	-0.24049	NA	NA	NA	NA	3.75947e-05	0.707073	7.73485e-12	0.809951	NA	NA	NA	NA	0.0177138	0.985511	3.82621e-08	0.991529	NA	NA
ARHGAP27	NA	NA	NA	Skin_Not_Sun_Exposed_Suprapubic	2.92074e-10	7.4987e-07	-6.30293	Adipose_Visceral_Omentum	1.56946e-10	3.66312e-07	6.39847	NA	NA	NA	0	1	1	0	2	NA	NA	-4.12179	0.37579	6.45615	-0.299776	NA	NA	NA	NA	3.75947e-05	0.707073	1.074e-10	0.764348	NA	NA	NA	NA	0.0177138	0.985511	2.49562e-07	0.991425	NA	NA
ARHGAP27	NA	NA	NA	Skin_Not_Sun_Exposed_Suprapubic	2.92074e-10	7.4987e-07	-6.30293	Adrenal_Gland	7.69304e-10	1.56152e-06	-6.15113	NA	NA	NA	0	1	1	0	2	NA	NA	-4.12179	0.37579	-6.18974	0.36689	NA	NA	NA	NA	3.75947e-05	0.707073	6.02635e-10	0.713701	NA	NA	NA	NA	0.0177138	0.985511	1.25537e-06	0.987841	NA	NA
ARHGAP27	NA	NA	NA	Skin_Not_Sun_Exposed_Suprapubic	2.92074e-10	7.4987e-07	-6.30293	Artery_Aorta	4.46782e-12	2.01039e-08	6.92153	NA	NA	NA	0	1	1	0	2	NA	NA	-4.12179	0.37579	6.99496	-0.27453	NA	NA	NA	NA	3.75947e-05	0.707073	2.65342e-12	0.783678	NA	NA	NA	NA	0.0177138	0.985511	1.22721e-08	0.992632	NA	NA
ARHGAP27	NA	NA	NA	Skin_Not_Sun_Exposed_Suprapubic	2.92074e-10	7.4987e-07	-6.30293	Artery_Coronary	1.56946e-10	4.17604e-07	6.39847	NA	NA	NA	0	1	1	0	2	NA	NA	-4.12179	0.37579	6.45615	-0.299776	NA	NA	NA	NA	3.75947e-05	0.707073	1.074e-10	0.764348	NA	NA	NA	NA	0.0177138	0.985511	2.82035e-07	0.99149	NA	NA
ARHGAP27	NA	NA	NA	Skin_Not_Sun_Exposed_Suprapubic	2.92074e-10	7.4987e-07	-6.30293	Artery_Tibial	1.56946e-10	7.17939e-07	-6.39847	NA	NA	NA	0	1	1	0	2	NA	NA	-4.12179	0.37579	-6.45615	0.299776	NA	NA	NA	NA	3.75947e-05	0.707073	1.074e-10	0.764348	NA	NA	NA	NA	0.0177138	0.985511	5.23371e-07	0.995994	NA	NA
ARHGAP27	NA	NA	NA	Skin_Not_Sun_Exposed_Suprapubic	2.92074e-10	7.4987e-07	-6.30293	Brain_Amygdala	6.88524e-10	1.27873e-06	-6.1687	NA	NA	NA	0	1	1	0	2	NA	NA	-4.12179	0.37579	-6.22696	0.256696	NA	NA	NA	NA	3.75947e-05	0.707073	4.75585e-10	0.797413	NA	NA	NA	NA	0.0177138	0.985511	9.08748e-07	0.997358	NA	NA
ARHGAP27	NA	NA	NA	Skin_Not_Sun_Exposed_Suprapubic	2.92074e-10	7.4987e-07	-6.30293	Brain_Anterior_cingulate_cortex_BA24	1.57985e-06	0.00184609	4.80086	NA	NA	NA	0	1	1	0	2	NA	NA	-4.12179	0.37579	4.87885	-0.077154	NA	NA	NA	NA	3.75947e-05	0.707073	1.06707e-06	0.938501	NA	NA	NA	NA	0.0177138	0.985511	0.00128285	0.999218	NA	NA
ARHGAP27	NA	NA	NA	Skin_Not_Sun_Exposed_Suprapubic	2.92074e-10	7.4987e-07	-6.30293	Brain_Caudate_basal_ganglia	1.56946e-10	4.86101e-07	-6.39847	NA	NA	NA	0	1	1	0	2	NA	NA	-4.12179	0.37579	-6.45615	0.299776	NA	NA	NA	NA	3.75947e-05	0.707073	1.074e-10	0.764348	NA	NA	NA	NA	0.0177138	0.985511	3.03872e-07	0.998198	NA	NA
ARHGAP27	NA	NA	NA	Skin_Not_Sun_Exposed_Suprapubic	2.92074e-10	7.4987e-07	-6.30293	Brain_Cerebellar_Hemisphere	3.28338e-10	1.12314e-06	6.28477	NA	NA	NA	0	1	1	0	2	NA	NA	-4.12179	0.37579	6.33493	-0.317673	NA	NA	NA	NA	3.75947e-05	0.707073	2.37442e-10	0.750733	NA	NA	NA	NA	0.0177138	0.985511	8.34476e-07	0.994167	NA	NA
ARHGAP27	NA	NA	NA	Skin_Not_Sun_Exposed_Suprapubic	2.92074e-10	7.4987e-07	-6.30293	Brain_Cerebellum	3.28338e-10	1.04385e-06	6.28477	NA	NA	NA	0	1	1	0	2	NA	NA	-4.12179	0.37579	6.33493	-0.317673	NA	NA	NA	NA	3.75947e-05	0.707073	2.37442e-10	0.750733	NA	NA	NA	NA	0.0177138	0.985511	7.7501e-07	0.997948	NA	NA
ARHGAP27	NA	NA	NA	Skin_Not_Sun_Exposed_Suprapubic	2.92074e-10	7.4987e-07	-6.30293	Brain_Cortex	1.90286e-11	8.63548e-08	6.71329	NA	NA	NA	0	1	1	0	2	NA	NA	-4.12179	0.37579	6.78912	-0.247155	NA	NA	NA	NA	3.75947e-05	0.707073	1.12823e-11	0.804788	NA	NA	NA	NA	0.0177138	0.985511	5.25569e-08	0.997625	NA	NA
ARHGAP27	NA	NA	NA	Skin_Not_Sun_Exposed_Suprapubic	2.92074e-10	7.4987e-07	-6.30293	Brain_Frontal_Cortex_BA9	1.56946e-10	6.56557e-07	6.39847	NA	NA	NA	0	1	1	0	2	NA	NA	-4.12179	0.37579	6.45615	-0.299776	NA	NA	NA	NA	3.75947e-05	0.707073	1.074e-10	0.764348	NA	NA	NA	NA	0.0177138	0.985511	4.43044e-07	0.997445	NA	NA
ARHGAP27	NA	NA	NA	Skin_Not_Sun_Exposed_Suprapubic	2.92074e-10	7.4987e-07	-6.30293	Brain_Hippocampus	2.39914e-06	0.00239948	-4.71652	NA	NA	NA	0	1	1	0	2	NA	NA	-4.12179	0.37579	-4.78918	0.0944206	NA	NA	NA	NA	3.75947e-05	0.707073	1.67467e-06	0.924775	NA	NA	NA	NA	0.0177138	0.985511	0.00164529	0.999005	NA	NA
ARHGAP27	NA	NA	NA	Skin_Not_Sun_Exposed_Suprapubic	2.92074e-10	7.4987e-07	-6.30293	Brain_Hypothalamus	3.28338e-10	9.56162e-07	6.28477	NA	NA	NA	0	1	1	0	2	NA	NA	-4.12179	0.37579	6.33493	-0.317673	NA	NA	NA	NA	3.75947e-05	0.707073	2.37442e-10	0.750733	NA	NA	NA	NA	0.0177138	0.985511	6.32017e-07	0.993909	NA	NA
ARHGAP27	NA	NA	NA	Skin_Not_Sun_Exposed_Suprapubic	2.92074e-10	7.4987e-07	-6.30293	Brain_Nucleus_accumbens_basal_ganglia	7.326e-10	1.76793e-06	6.15888	NA	NA	NA	0	1	1	0	2	NA	NA	-4.12179	0.37579	6.21905	-0.247768	NA	NA	NA	NA	3.75947e-05	0.707073	5.00168e-10	0.804314	NA	NA	NA	NA	0.0177138	0.985511	1.20323e-06	0.995755	NA	NA
ARHGAP27	NA	NA	NA	Skin_Not_Sun_Exposed_Suprapubic	2.92074e-10	7.4987e-07	-6.30293	Brain_Putamen_basal_ganglia	3.28338e-10	8.01766e-07	6.28477	NA	NA	NA	0	1	1	0	2	NA	NA	-4.12179	0.37579	6.33493	-0.317673	NA	NA	NA	NA	3.75947e-05	0.707073	2.37442e-10	0.750733	NA	NA	NA	NA	0.0177138	0.985511	5.36452e-07	0.995484	NA	NA
ARHGAP27	NA	NA	NA	Skin_Not_Sun_Exposed_Suprapubic	2.92074e-10	7.4987e-07	-6.30293	Brain_Spinal_cord_cervical_c-1	6.88524e-10	1.68849e-06	-6.1687	NA	NA	NA	0	1	1	0	2	NA	NA	-4.12179	0.37579	-6.22696	0.256696	NA	NA	NA	NA	3.75947e-05	0.707073	4.75585e-10	0.797413	NA	NA	NA	NA	0.0177138	0.985511	1.0801e-06	0.997053	NA	NA
ARHGAP27	NA	NA	NA	Skin_Not_Sun_Exposed_Suprapubic	2.92074e-10	7.4987e-07	-6.30293	Brain_Substantia_nigra	7.69304e-10	1.14985e-06	-6.15113	NA	NA	NA	0	1	1	0	2	NA	NA	-4.12179	0.37579	-6.18974	0.36689	NA	NA	NA	NA	3.75947e-05	0.707073	6.02635e-10	0.713701	NA	NA	NA	NA	0.0177138	0.985511	9.2866e-07	0.991123	NA	NA
ARHGAP27	NA	NA	NA	Skin_Not_Sun_Exposed_Suprapubic	2.92074e-10	7.4987e-07	-6.30293	Breast_Mammary_Tissue	1.9382e-11	7.48104e-08	6.7106	NA	NA	NA	0	1	1	0	2	NA	NA	-4.12179	0.37579	6.78972	-0.233304	NA	NA	NA	NA	3.75947e-05	0.707073	1.12353e-11	0.815525	NA	NA	NA	NA	0.0177138	0.985511	4.92078e-08	0.991689	NA	NA
ARHGAP27	NA	NA	NA	Skin_Not_Sun_Exposed_Suprapubic	2.92074e-10	7.4987e-07	-6.30293	Cells_EBV-transformed_lymphocytes	1.83242e-11	7.51318e-08	6.71879	NA	NA	NA	0	1	1	0	2	NA	NA	-4.12179	0.37579	6.78649	-0.284426	NA	NA	NA	NA	3.75947e-05	0.707073	1.14895e-11	0.776084	NA	NA	NA	NA	0.0177138	0.985511	4.57013e-08	0.991904	NA	NA
ARHGAP27	NA	NA	NA	Skin_Not_Sun_Exposed_Suprapubic	2.92074e-10	7.4987e-07	-6.30293	Colon_Sigmoid	1.6734e-11	7.72272e-08	6.73201	NA	NA	NA	0	1	1	0	2	NA	NA	-4.12179	0.37579	6.81125	-0.234572	NA	NA	NA	NA	3.75947e-05	0.707073	9.67569e-12	0.814541	NA	NA	NA	NA	0.0177138	0.985511	4.5831e-08	0.996969	NA	NA
ARHGAP27	NA	NA	NA	Skin_Not_Sun_Exposed_Suprapubic	2.92074e-10	7.4987e-07	-6.30293	Colon_Transverse	8.51646e-12	3.90151e-08	6.82958	NA	NA	NA	0	1	1	0	2	NA	NA	-4.12179	0.37579	6.90701	-0.250231	NA	NA	NA	NA	3.75947e-05	0.707073	4.94979e-12	0.802409	NA	NA	NA	NA	0.0177138	0.985511	2.32753e-08	0.994349	NA	NA
ARHGAP27	NA	NA	NA	Skin_Not_Sun_Exposed_Suprapubic	2.92074e-10	7.4987e-07	-6.30293	Esophagus_Gastroesophageal_Junction	3.28338e-10	1.04769e-06	6.28477	NA	NA	NA	0	1	1	0	2	NA	NA	-4.12179	0.37579	6.33493	-0.317673	NA	NA	NA	NA	3.75947e-05	0.707073	2.37442e-10	0.750733	NA	NA	NA	NA	0.0177138	0.985511	7.77052e-07	0.99535	NA	NA
ARHGAP27	NA	NA	NA	Skin_Not_Sun_Exposed_Suprapubic	2.92074e-10	7.4987e-07	-6.30293	Esophagus_Mucosa	2.43952e-11	4.69673e-08	6.67696	NA	NA	NA	0	1	1	0	2	NA	NA	-4.12179	0.37579	6.75501	-0.234883	NA	NA	NA	NA	3.75947e-05	0.707073	1.42823e-11	0.8143	NA	NA	NA	NA	0.0177138	0.985511	2.8237e-08	0.990766	NA	NA
ARHGAP27	NA	NA	NA	Skin_Not_Sun_Exposed_Suprapubic	2.92074e-10	7.4987e-07	-6.30293	Esophagus_Muscularis	3.28338e-10	7.9713e-07	6.28477	NA	NA	NA	0	1	1	0	2	NA	NA	-4.12179	0.37579	6.33493	-0.317673	NA	NA	NA	NA	3.75947e-05	0.707073	2.37442e-10	0.750733	NA	NA	NA	NA	0.0177138	0.985511	5.9165e-07	0.993368	NA	NA
ARHGAP27	NA	NA	NA	Skin_Not_Sun_Exposed_Suprapubic	2.92074e-10	7.4987e-07	-6.30293	Heart_Atrial_Appendage	4.19291e-11	1.4834e-07	6.5971	NA	NA	NA	0	1	1	0	2	NA	NA	-4.12179	0.37579	6.67751	-0.218412	NA	NA	NA	NA	3.75947e-05	0.707073	2.43032e-11	0.827108	NA	NA	NA	NA	0.0177138	0.985511	1.17737e-07	0.995721	NA	NA
ARHGAP27	NA	NA	NA	Skin_Not_Sun_Exposed_Suprapubic	2.92074e-10	7.4987e-07	-6.30293	Heart_Left_Ventricle	2.51542e-11	7.14127e-08	6.67247	NA	NA	NA	0	1	1	0	2	NA	NA	-4.12179	0.37579	6.75226	-0.227279	NA	NA	NA	NA	3.75947e-05	0.707073	1.45556e-11	0.820207	NA	NA	NA	NA	0.0177138	0.985511	4.24423e-08	0.994742	NA	NA
ARHGAP27	NA	NA	NA	Skin_Not_Sun_Exposed_Suprapubic	2.92074e-10	7.4987e-07	-6.30293	Kidney_Cortex	6.88524e-10	1.25731e-06	-6.1687	NA	NA	NA	0	1	1	0	2	NA	NA	-4.12179	0.37579	-6.22696	0.256696	NA	NA	NA	NA	3.75947e-05	0.707073	4.75585e-10	0.797413	NA	NA	NA	NA	0.0177138	0.985511	8.92578e-07	0.997973	NA	NA
ARHGAP27	NA	NA	NA	Skin_Not_Sun_Exposed_Suprapubic	2.92074e-10	7.4987e-07	-6.30293	Liver	1.56946e-10	4.58238e-07	6.39847	NA	NA	NA	0	1	1	0	2	NA	NA	-4.12179	0.37579	6.45615	-0.299776	NA	NA	NA	NA	3.75947e-05	0.707073	1.074e-10	0.764348	NA	NA	NA	NA	0.0177138	0.985511	3.22109e-07	0.982357	NA	NA
ARHGAP27	NA	NA	NA	Skin_Not_Sun_Exposed_Suprapubic	2.92074e-10	7.4987e-07	-6.30293	Lung	9.25302e-12	2.47575e-08	6.81767	NA	NA	NA	0	1	1	0	2	NA	NA	-4.12179	0.37579	6.89405	-0.253575	NA	NA	NA	NA	3.75947e-05	0.707073	5.42255e-12	0.799824	NA	NA	NA	NA	0.0177138	0.985511	1.76134e-08	0.997093	NA	NA
ARHGAP27	NA	NA	NA	Skin_Not_Sun_Exposed_Suprapubic	2.92074e-10	7.4987e-07	-6.30293	Minor_Salivary_Gland	9.92901e-12	3.59021e-08	6.80753	NA	NA	NA	0	1	1	0	2	NA	NA	-4.12179	0.37579	6.88526	-0.249293	NA	NA	NA	NA	3.75947e-05	0.707073	5.76832e-12	0.803134	NA	NA	NA	NA	0.0177138	0.985511	2.44849e-08	0.995633	NA	NA
ARHGAP27	NA	NA	NA	Skin_Not_Sun_Exposed_Suprapubic	2.92074e-10	7.4987e-07	-6.30293	Muscle_Skeletal	1.56946e-10	4.02265e-07	-6.39847	NA	NA	NA	0	1	1	0	2	NA	NA	-4.12179	0.37579	-6.45615	0.299776	NA	NA	NA	NA	3.75947e-05	0.707073	1.074e-10	0.764348	NA	NA	NA	NA	0.0177138	0.985511	2.76621e-07	0.996081	NA	NA
ARHGAP27	NA	NA	NA	Skin_Not_Sun_Exposed_Suprapubic	2.92074e-10	7.4987e-07	-6.30293	Nerve_Tibial	7.62754e-11	2.48873e-07	6.50777	NA	NA	NA	0	1	1	0	2	NA	NA	-4.12179	0.37579	6.59223	-0.195097	NA	NA	NA	NA	3.75947e-05	0.707073	4.33282e-11	0.845317	NA	NA	NA	NA	0.0177138	0.985511	1.7741e-07	0.99306	NA	NA
ARHGAP27	NA	NA	NA	Skin_Not_Sun_Exposed_Suprapubic	2.92074e-10	7.4987e-07	-6.30293	Ovary	8.1681e-07	0.000917103	4.93131	NA	NA	NA	0	1	1	0	2	NA	NA	-4.12179	0.37579	5.01032	-0.0839254	NA	NA	NA	NA	3.75947e-05	0.707073	5.43409e-07	0.933116	NA	NA	NA	NA	0.0177138	0.985511	0.000565864	0.998808	NA	NA
ARHGAP27	NA	NA	NA	Skin_Not_Sun_Exposed_Suprapubic	2.92074e-10	7.4987e-07	-6.30293	Pancreas	1.25591e-11	7.44662e-08	6.77363	NA	NA	NA	0	1	1	0	2	NA	NA	-4.12179	0.37579	6.85624	-0.225632	NA	NA	NA	NA	3.75947e-05	0.707073	7.0698e-12	0.821488	NA	NA	NA	NA	0.0177138	0.985511	4.30886e-08	0.995526	NA	NA
ARHGAP27	NA	NA	NA	Skin_Not_Sun_Exposed_Suprapubic	2.92074e-10	7.4987e-07	-6.30293	Pituitary	1.47579e-11	6.07233e-08	6.75026	NA	NA	NA	0	1	1	0	2	NA	NA	-4.12179	0.37579	6.83418	-0.204862	NA	NA	NA	NA	3.75947e-05	0.707073	8.2476e-12	0.83768	NA	NA	NA	NA	0.0177138	0.985511	3.98571e-08	0.994563	NA	NA
ARHGAP27	NA	NA	NA	Skin_Not_Sun_Exposed_Suprapubic	2.92074e-10	7.4987e-07	-6.30293	Prostate	3.29183e-11	1.32986e-07	6.63289	NA	NA	NA	0	1	1	0	2	NA	NA	-4.12179	0.37579	6.70834	-0.241984	NA	NA	NA	NA	3.75947e-05	0.707073	1.96852e-11	0.808792	NA	NA	NA	NA	0.0177138	0.985511	1.09063e-07	0.992599	NA	NA
ARHGAP27	NA	NA	NA	Skin_Not_Sun_Exposed_Suprapubic	2.92074e-10	7.4987e-07	-6.30293	Skin_Not_Sun_Exposed_Suprapubic	1.00873e-11	3.33528e-08	6.80525	NA	NA	NA	0	1	1	0	2	NA	NA	-4.12179	0.37579	6.88285	-0.247516	NA	NA	NA	NA	3.75947e-05	0.707073	5.86687e-12	0.804509	NA	NA	NA	NA	0.0177138	0.985511	2.84216e-08	0.992535	NA	NA
ARHGAP27	NA	NA	NA	Skin_Not_Sun_Exposed_Suprapubic	2.92074e-10	7.4987e-07	-6.30293	Skin_Sun_Exposed_Lower_leg	1.05736e-11	2.93628e-08	-6.79847	NA	NA	NA	0	1	1	0	2	NA	NA	-4.12179	0.37579	-6.86705	0.287483	NA	NA	NA	NA	3.75947e-05	0.707073	6.55436e-12	0.773743	NA	NA	NA	NA	0.0177138	0.985511	1.90921e-08	0.994349	NA	NA
ARHGAP27	NA	NA	NA	Skin_Not_Sun_Exposed_Suprapubic	2.92074e-10	7.4987e-07	-6.30293	Small_Intestine_Terminal_Ileum	3.67242e-12	1.2325e-08	6.94925	NA	NA	NA	0	1	1	0	2	NA	NA	-4.12179	0.37579	7.02702	-0.258805	NA	NA	NA	NA	3.75947e-05	0.707073	2.10986e-12	0.795786	NA	NA	NA	NA	0.0177138	0.985511	6.73745e-09	0.99364	NA	NA
ARHGAP27	NA	NA	NA	Skin_Not_Sun_Exposed_Suprapubic	2.92074e-10	7.4987e-07	-6.30293	Spleen	1.10523e-12	6.81816e-09	-7.11672	NA	NA	NA	0	1	1	0	2	NA	NA	-4.12179	0.37579	-7.19632	0.26768	NA	NA	NA	NA	3.75947e-05	0.707073	6.18574e-13	0.788946	NA	NA	NA	NA	0.0177138	0.985511	3.91718e-09	0.98846	NA	NA
ARHGAP27	NA	NA	NA	Skin_Not_Sun_Exposed_Suprapubic	2.92074e-10	7.4987e-07	-6.30293	Stomach	3.28338e-10	9.20168e-07	6.28477	NA	NA	NA	0	1	1	0	2	NA	NA	-4.12179	0.37579	6.33493	-0.317673	NA	NA	NA	NA	3.75947e-05	0.707073	2.37442e-10	0.750733	NA	NA	NA	NA	0.0177138	0.985511	6.21536e-07	0.994382	NA	NA
ARHGAP27	NA	NA	NA	Skin_Not_Sun_Exposed_Suprapubic	2.92074e-10	7.4987e-07	-6.30293	Testis	9.18349e-12	6.17498e-08	6.81875	NA	NA	NA	0	1	1	0	2	NA	NA	-4.12179	0.37579	6.89694	-0.24828	NA	NA	NA	NA	3.75947e-05	0.707073	5.31332e-12	0.803918	NA	NA	NA	NA	0.0177138	0.985511	3.65981e-08	0.993427	NA	NA
ARHGAP27	NA	NA	NA	Skin_Not_Sun_Exposed_Suprapubic	2.92074e-10	7.4987e-07	-6.30293	Thyroid	4.23768e-11	1.00402e-07	6.59552	NA	NA	NA	0	1	1	0	2	NA	NA	-4.12179	0.37579	6.67572	-0.219193	NA	NA	NA	NA	3.75947e-05	0.707073	2.46027e-11	0.8265	NA	NA	NA	NA	0.0177138	0.985511	6.90862e-08	0.992545	NA	NA
ARHGAP27	NA	NA	NA	Skin_Not_Sun_Exposed_Suprapubic	2.92074e-10	7.4987e-07	-6.30293	Uterus	1.56946e-10	5.8945e-07	-6.39847	NA	NA	NA	0	1	1	0	2	NA	NA	-4.12179	0.37579	-6.45615	0.299776	NA	NA	NA	NA	3.75947e-05	0.707073	1.074e-10	0.764348	NA	NA	NA	NA	0.0177138	0.985511	4.1423e-07	0.992052	NA	NA
ARHGAP27	NA	NA	NA	Skin_Not_Sun_Exposed_Suprapubic	2.92074e-10	7.4987e-07	-6.30293	Vagina	7.9195e-11	5.92432e-07	6.50212	NA	NA	NA	0	1	1	0	2	NA	NA	-4.12179	0.37579	6.58829	-0.187347	NA	NA	NA	NA	3.75947e-05	0.707073	4.44933e-11	0.851388	NA	NA	NA	NA	0.0177138	0.985511	4.28189e-07	0.995505	NA	NA
ARHGAP27	NA	NA	NA	Skin_Not_Sun_Exposed_Suprapubic	2.92074e-10	7.4987e-07	-6.30293	Whole_Blood	6.88524e-10	1.1919e-06	-6.1687	NA	NA	NA	0	1	1	0	2	NA	NA	-4.12179	0.37579	-6.22696	0.256696	NA	NA	NA	NA	3.75947e-05	0.707073	4.75585e-10	0.797413	NA	NA	NA	NA	0.0177138	0.985511	7.15499e-07	0.990488	NA	NA
ARHGAP27	NA	NA	NA	Skin_Not_Sun_Exposed_Suprapubic	2.92074e-10	7.4987e-07	-6.30293	smultixcan	3.73481e-11	9.49072e-08	1.47839	NA	NA	NA	0	1	1	0	2	NA	NA	-4.12179	0.37579	1.5	-0.0409834	NA	NA	NA	NA	3.75947e-05	0.707073	2.18449e-11	0.962551	NA	NA	NA	NA	0.0177138	0.985511	6.05703e-08	0.999285	NA	NA
ARHGAP27	NA	NA	NA	Skin_Sun_Exposed_Lower_leg	3.49534e-11	6.55527e-08	-6.62403	Adipose_Subcutaneous	1.33402e-11	4.08973e-08	6.7649	NA	NA	NA	0	1	1	0	2	NA	NA	-6.6751	0.34539	6.84338	-0.24049	NA	NA	NA	NA	2.47061e-11	0.729801	7.73485e-12	0.809951	NA	NA	NA	NA	4.7605e-08	0.992513	3.82621e-08	0.991529	NA	NA
ARHGAP27	NA	NA	NA	Skin_Sun_Exposed_Lower_leg	3.49534e-11	6.55527e-08	-6.62403	Adipose_Visceral_Omentum	1.56946e-10	3.66312e-07	6.39847	NA	NA	NA	0	1	1	0	2	NA	NA	-6.6751	0.34539	6.45615	-0.299776	NA	NA	NA	NA	2.47061e-11	0.729801	1.074e-10	0.764348	NA	NA	NA	NA	4.7605e-08	0.992513	2.49562e-07	0.991425	NA	NA
ARHGAP27	NA	NA	NA	Skin_Sun_Exposed_Lower_leg	3.49534e-11	6.55527e-08	-6.62403	Adrenal_Gland	7.69304e-10	1.56152e-06	-6.15113	NA	NA	NA	0	1	1	0	2	NA	NA	-6.6751	0.34539	-6.18974	0.36689	NA	NA	NA	NA	2.47061e-11	0.729801	6.02635e-10	0.713701	NA	NA	NA	NA	4.7605e-08	0.992513	1.25537e-06	0.987841	NA	NA
ARHGAP27	NA	NA	NA	Skin_Sun_Exposed_Lower_leg	3.49534e-11	6.55527e-08	-6.62403	Artery_Aorta	4.46782e-12	2.01039e-08	6.92153	NA	NA	NA	0	1	1	0	2	NA	NA	-6.6751	0.34539	6.99496	-0.27453	NA	NA	NA	NA	2.47061e-11	0.729801	2.65342e-12	0.783678	NA	NA	NA	NA	4.7605e-08	0.992513	1.22721e-08	0.992632	NA	NA
ARHGAP27	NA	NA	NA	Skin_Sun_Exposed_Lower_leg	3.49534e-11	6.55527e-08	-6.62403	Artery_Coronary	1.56946e-10	4.17604e-07	6.39847	NA	NA	NA	0	1	1	0	2	NA	NA	-6.6751	0.34539	6.45615	-0.299776	NA	NA	NA	NA	2.47061e-11	0.729801	1.074e-10	0.764348	NA	NA	NA	NA	4.7605e-08	0.992513	2.82035e-07	0.99149	NA	NA
ARHGAP27	NA	NA	NA	Skin_Sun_Exposed_Lower_leg	3.49534e-11	6.55527e-08	-6.62403	Artery_Tibial	1.56946e-10	7.17939e-07	-6.39847	NA	NA	NA	0	1	1	0	2	NA	NA	-6.6751	0.34539	-6.45615	0.299776	NA	NA	NA	NA	2.47061e-11	0.729801	1.074e-10	0.764348	NA	NA	NA	NA	4.7605e-08	0.992513	5.23371e-07	0.995994	NA	NA
ARHGAP27	NA	NA	NA	Skin_Sun_Exposed_Lower_leg	3.49534e-11	6.55527e-08	-6.62403	Brain_Amygdala	6.88524e-10	1.27873e-06	-6.1687	NA	NA	NA	0	1	1	0	2	NA	NA	-6.6751	0.34539	-6.22696	0.256696	NA	NA	NA	NA	2.47061e-11	0.729801	4.75585e-10	0.797413	NA	NA	NA	NA	4.7605e-08	0.992513	9.08748e-07	0.997358	NA	NA
ARHGAP27	NA	NA	NA	Skin_Sun_Exposed_Lower_leg	3.49534e-11	6.55527e-08	-6.62403	Brain_Anterior_cingulate_cortex_BA24	1.57985e-06	0.00184609	4.80086	NA	NA	NA	0	1	1	0	2	NA	NA	-6.6751	0.34539	4.87885	-0.077154	NA	NA	NA	NA	2.47061e-11	0.729801	1.06707e-06	0.938501	NA	NA	NA	NA	4.7605e-08	0.992513	0.00128285	0.999218	NA	NA
ARHGAP27	NA	NA	NA	Skin_Sun_Exposed_Lower_leg	3.49534e-11	6.55527e-08	-6.62403	Brain_Caudate_basal_ganglia	1.56946e-10	4.86101e-07	-6.39847	NA	NA	NA	0	1	1	0	2	NA	NA	-6.6751	0.34539	-6.45615	0.299776	NA	NA	NA	NA	2.47061e-11	0.729801	1.074e-10	0.764348	NA	NA	NA	NA	4.7605e-08	0.992513	3.03872e-07	0.998198	NA	NA
ARHGAP27	NA	NA	NA	Skin_Sun_Exposed_Lower_leg	3.49534e-11	6.55527e-08	-6.62403	Brain_Cerebellar_Hemisphere	3.28338e-10	1.12314e-06	6.28477	NA	NA	NA	0	1	1	0	2	NA	NA	-6.6751	0.34539	6.33493	-0.317673	NA	NA	NA	NA	2.47061e-11	0.729801	2.37442e-10	0.750733	NA	NA	NA	NA	4.7605e-08	0.992513	8.34476e-07	0.994167	NA	NA
ARHGAP27	NA	NA	NA	Skin_Sun_Exposed_Lower_leg	3.49534e-11	6.55527e-08	-6.62403	Brain_Cerebellum	3.28338e-10	1.04385e-06	6.28477	NA	NA	NA	0	1	1	0	2	NA	NA	-6.6751	0.34539	6.33493	-0.317673	NA	NA	NA	NA	2.47061e-11	0.729801	2.37442e-10	0.750733	NA	NA	NA	NA	4.7605e-08	0.992513	7.7501e-07	0.997948	NA	NA
ARHGAP27	NA	NA	NA	Skin_Sun_Exposed_Lower_leg	3.49534e-11	6.55527e-08	-6.62403	Brain_Cortex	1.90286e-11	8.63548e-08	6.71329	NA	NA	NA	0	1	1	0	2	NA	NA	-6.6751	0.34539	6.78912	-0.247155	NA	NA	NA	NA	2.47061e-11	0.729801	1.12823e-11	0.804788	NA	NA	NA	NA	4.7605e-08	0.992513	5.25569e-08	0.997625	NA	NA
ARHGAP27	NA	NA	NA	Skin_Sun_Exposed_Lower_leg	3.49534e-11	6.55527e-08	-6.62403	Brain_Frontal_Cortex_BA9	1.56946e-10	6.56557e-07	6.39847	NA	NA	NA	0	1	1	0	2	NA	NA	-6.6751	0.34539	6.45615	-0.299776	NA	NA	NA	NA	2.47061e-11	0.729801	1.074e-10	0.764348	NA	NA	NA	NA	4.7605e-08	0.992513	4.43044e-07	0.997445	NA	NA
ARHGAP27	NA	NA	NA	Skin_Sun_Exposed_Lower_leg	3.49534e-11	6.55527e-08	-6.62403	Brain_Hippocampus	2.39914e-06	0.00239948	-4.71652	NA	NA	NA	0	1	1	0	2	NA	NA	-6.6751	0.34539	-4.78918	0.0944206	NA	NA	NA	NA	2.47061e-11	0.729801	1.67467e-06	0.924775	NA	NA	NA	NA	4.7605e-08	0.992513	0.00164529	0.999005	NA	NA
ARHGAP27	NA	NA	NA	Skin_Sun_Exposed_Lower_leg	3.49534e-11	6.55527e-08	-6.62403	Brain_Hypothalamus	3.28338e-10	9.56162e-07	6.28477	NA	NA	NA	0	1	1	0	2	NA	NA	-6.6751	0.34539	6.33493	-0.317673	NA	NA	NA	NA	2.47061e-11	0.729801	2.37442e-10	0.750733	NA	NA	NA	NA	4.7605e-08	0.992513	6.32017e-07	0.993909	NA	NA
ARHGAP27	NA	NA	NA	Skin_Sun_Exposed_Lower_leg	3.49534e-11	6.55527e-08	-6.62403	Brain_Nucleus_accumbens_basal_ganglia	7.326e-10	1.76793e-06	6.15888	NA	NA	NA	0	1	1	0	2	NA	NA	-6.6751	0.34539	6.21905	-0.247768	NA	NA	NA	NA	2.47061e-11	0.729801	5.00168e-10	0.804314	NA	NA	NA	NA	4.7605e-08	0.992513	1.20323e-06	0.995755	NA	NA
ARHGAP27	NA	NA	NA	Skin_Sun_Exposed_Lower_leg	3.49534e-11	6.55527e-08	-6.62403	Brain_Putamen_basal_ganglia	3.28338e-10	8.01766e-07	6.28477	NA	NA	NA	0	1	1	0	2	NA	NA	-6.6751	0.34539	6.33493	-0.317673	NA	NA	NA	NA	2.47061e-11	0.729801	2.37442e-10	0.750733	NA	NA	NA	NA	4.7605e-08	0.992513	5.36452e-07	0.995484	NA	NA
ARHGAP27	NA	NA	NA	Skin_Sun_Exposed_Lower_leg	3.49534e-11	6.55527e-08	-6.62403	Brain_Spinal_cord_cervical_c-1	6.88524e-10	1.68849e-06	-6.1687	NA	NA	NA	0	1	1	0	2	NA	NA	-6.6751	0.34539	-6.22696	0.256696	NA	NA	NA	NA	2.47061e-11	0.729801	4.75585e-10	0.797413	NA	NA	NA	NA	4.7605e-08	0.992513	1.0801e-06	0.997053	NA	NA
ARHGAP27	NA	NA	NA	Skin_Sun_Exposed_Lower_leg	3.49534e-11	6.55527e-08	-6.62403	Brain_Substantia_nigra	7.69304e-10	1.14985e-06	-6.15113	NA	NA	NA	0	1	1	0	2	NA	NA	-6.6751	0.34539	-6.18974	0.36689	NA	NA	NA	NA	2.47061e-11	0.729801	6.02635e-10	0.713701	NA	NA	NA	NA	4.7605e-08	0.992513	9.2866e-07	0.991123	NA	NA
ARHGAP27	NA	NA	NA	Skin_Sun_Exposed_Lower_leg	3.49534e-11	6.55527e-08	-6.62403	Breast_Mammary_Tissue	1.9382e-11	7.48104e-08	6.7106	NA	NA	NA	0	1	1	0	2	NA	NA	-6.6751	0.34539	6.78972	-0.233304	NA	NA	NA	NA	2.47061e-11	0.729801	1.12353e-11	0.815525	NA	NA	NA	NA	4.7605e-08	0.992513	4.92078e-08	0.991689	NA	NA
ARHGAP27	NA	NA	NA	Skin_Sun_Exposed_Lower_leg	3.49534e-11	6.55527e-08	-6.62403	Cells_EBV-transformed_lymphocytes	1.83242e-11	7.51318e-08	6.71879	NA	NA	NA	0	1	1	0	2	NA	NA	-6.6751	0.34539	6.78649	-0.284426	NA	NA	NA	NA	2.47061e-11	0.729801	1.14895e-11	0.776084	NA	NA	NA	NA	4.7605e-08	0.992513	4.57013e-08	0.991904	NA	NA
ARHGAP27	NA	NA	NA	Skin_Sun_Exposed_Lower_leg	3.49534e-11	6.55527e-08	-6.62403	Colon_Sigmoid	1.6734e-11	7.72272e-08	6.73201	NA	NA	NA	0	1	1	0	2	NA	NA	-6.6751	0.34539	6.81125	-0.234572	NA	NA	NA	NA	2.47061e-11	0.729801	9.67569e-12	0.814541	NA	NA	NA	NA	4.7605e-08	0.992513	4.5831e-08	0.996969	NA	NA
ARHGAP27	NA	NA	NA	Skin_Sun_Exposed_Lower_leg	3.49534e-11	6.55527e-08	-6.62403	Colon_Transverse	8.51646e-12	3.90151e-08	6.82958	NA	NA	NA	0	1	1	0	2	NA	NA	-6.6751	0.34539	6.90701	-0.250231	NA	NA	NA	NA	2.47061e-11	0.729801	4.94979e-12	0.802409	NA	NA	NA	NA	4.7605e-08	0.992513	2.32753e-08	0.994349	NA	NA
ARHGAP27	NA	NA	NA	Skin_Sun_Exposed_Lower_leg	3.49534e-11	6.55527e-08	-6.62403	Esophagus_Gastroesophageal_Junction	3.28338e-10	1.04769e-06	6.28477	NA	NA	NA	0	1	1	0	2	NA	NA	-6.6751	0.34539	6.33493	-0.317673	NA	NA	NA	NA	2.47061e-11	0.729801	2.37442e-10	0.750733	NA	NA	NA	NA	4.7605e-08	0.992513	7.77052e-07	0.99535	NA	NA
ARHGAP27	NA	NA	NA	Skin_Sun_Exposed_Lower_leg	3.49534e-11	6.55527e-08	-6.62403	Esophagus_Mucosa	2.43952e-11	4.69673e-08	6.67696	NA	NA	NA	0	1	1	0	2	NA	NA	-6.6751	0.34539	6.75501	-0.234883	NA	NA	NA	NA	2.47061e-11	0.729801	1.42823e-11	0.8143	NA	NA	NA	NA	4.7605e-08	0.992513	2.8237e-08	0.990766	NA	NA
ARHGAP27	NA	NA	NA	Skin_Sun_Exposed_Lower_leg	3.49534e-11	6.55527e-08	-6.62403	Esophagus_Muscularis	3.28338e-10	7.9713e-07	6.28477	NA	NA	NA	0	1	1	0	2	NA	NA	-6.6751	0.34539	6.33493	-0.317673	NA	NA	NA	NA	2.47061e-11	0.729801	2.37442e-10	0.750733	NA	NA	NA	NA	4.7605e-08	0.992513	5.9165e-07	0.993368	NA	NA
ARHGAP27	NA	NA	NA	Skin_Sun_Exposed_Lower_leg	3.49534e-11	6.55527e-08	-6.62403	Heart_Atrial_Appendage	4.19291e-11	1.4834e-07	6.5971	NA	NA	NA	0	1	1	0	2	NA	NA	-6.6751	0.34539	6.67751	-0.218412	NA	NA	NA	NA	2.47061e-11	0.729801	2.43032e-11	0.827108	NA	NA	NA	NA	4.7605e-08	0.992513	1.17737e-07	0.995721	NA	NA
ARHGAP27	NA	NA	NA	Skin_Sun_Exposed_Lower_leg	3.49534e-11	6.55527e-08	-6.62403	Heart_Left_Ventricle	2.51542e-11	7.14127e-08	6.67247	NA	NA	NA	0	1	1	0	2	NA	NA	-6.6751	0.34539	6.75226	-0.227279	NA	NA	NA	NA	2.47061e-11	0.729801	1.45556e-11	0.820207	NA	NA	NA	NA	4.7605e-08	0.992513	4.24423e-08	0.994742	NA	NA
ARHGAP27	NA	NA	NA	Skin_Sun_Exposed_Lower_leg	3.49534e-11	6.55527e-08	-6.62403	Kidney_Cortex	6.88524e-10	1.25731e-06	-6.1687	NA	NA	NA	0	1	1	0	2	NA	NA	-6.6751	0.34539	-6.22696	0.256696	NA	NA	NA	NA	2.47061e-11	0.729801	4.75585e-10	0.797413	NA	NA	NA	NA	4.7605e-08	0.992513	8.92578e-07	0.997973	NA	NA
ARHGAP27	NA	NA	NA	Skin_Sun_Exposed_Lower_leg	3.49534e-11	6.55527e-08	-6.62403	Liver	1.56946e-10	4.58238e-07	6.39847	NA	NA	NA	0	1	1	0	2	NA	NA	-6.6751	0.34539	6.45615	-0.299776	NA	NA	NA	NA	2.47061e-11	0.729801	1.074e-10	0.764348	NA	NA	NA	NA	4.7605e-08	0.992513	3.22109e-07	0.982357	NA	NA
ARHGAP27	NA	NA	NA	Skin_Sun_Exposed_Lower_leg	3.49534e-11	6.55527e-08	-6.62403	Lung	9.25302e-12	2.47575e-08	6.81767	NA	NA	NA	0	1	1	0	2	NA	NA	-6.6751	0.34539	6.89405	-0.253575	NA	NA	NA	NA	2.47061e-11	0.729801	5.42255e-12	0.799824	NA	NA	NA	NA	4.7605e-08	0.992513	1.76134e-08	0.997093	NA	NA
ARHGAP27	NA	NA	NA	Skin_Sun_Exposed_Lower_leg	3.49534e-11	6.55527e-08	-6.62403	Minor_Salivary_Gland	9.92901e-12	3.59021e-08	6.80753	NA	NA	NA	0	1	1	0	2	NA	NA	-6.6751	0.34539	6.88526	-0.249293	NA	NA	NA	NA	2.47061e-11	0.729801	5.76832e-12	0.803134	NA	NA	NA	NA	4.7605e-08	0.992513	2.44849e-08	0.995633	NA	NA
ARHGAP27	NA	NA	NA	Skin_Sun_Exposed_Lower_leg	3.49534e-11	6.55527e-08	-6.62403	Muscle_Skeletal	1.56946e-10	4.02265e-07	-6.39847	NA	NA	NA	0	1	1	0	2	NA	NA	-6.6751	0.34539	-6.45615	0.299776	NA	NA	NA	NA	2.47061e-11	0.729801	1.074e-10	0.764348	NA	NA	NA	NA	4.7605e-08	0.992513	2.76621e-07	0.996081	NA	NA
ARHGAP27	NA	NA	NA	Skin_Sun_Exposed_Lower_leg	3.49534e-11	6.55527e-08	-6.62403	Nerve_Tibial	7.62754e-11	2.48873e-07	6.50777	NA	NA	NA	0	1	1	0	2	NA	NA	-6.6751	0.34539	6.59223	-0.195097	NA	NA	NA	NA	2.47061e-11	0.729801	4.33282e-11	0.845317	NA	NA	NA	NA	4.7605e-08	0.992513	1.7741e-07	0.99306	NA	NA
ARHGAP27	NA	NA	NA	Skin_Sun_Exposed_Lower_leg	3.49534e-11	6.55527e-08	-6.62403	Ovary	8.1681e-07	0.000917103	4.93131	NA	NA	NA	0	1	1	0	2	NA	NA	-6.6751	0.34539	5.01032	-0.0839254	NA	NA	NA	NA	2.47061e-11	0.729801	5.43409e-07	0.933116	NA	NA	NA	NA	4.7605e-08	0.992513	0.000565864	0.998808	NA	NA
ARHGAP27	NA	NA	NA	Skin_Sun_Exposed_Lower_leg	3.49534e-11	6.55527e-08	-6.62403	Pancreas	1.25591e-11	7.44662e-08	6.77363	NA	NA	NA	0	1	1	0	2	NA	NA	-6.6751	0.34539	6.85624	-0.225632	NA	NA	NA	NA	2.47061e-11	0.729801	7.0698e-12	0.821488	NA	NA	NA	NA	4.7605e-08	0.992513	4.30886e-08	0.995526	NA	NA
ARHGAP27	NA	NA	NA	Skin_Sun_Exposed_Lower_leg	3.49534e-11	6.55527e-08	-6.62403	Pituitary	1.47579e-11	6.07233e-08	6.75026	NA	NA	NA	0	1	1	0	2	NA	NA	-6.6751	0.34539	6.83418	-0.204862	NA	NA	NA	NA	2.47061e-11	0.729801	8.2476e-12	0.83768	NA	NA	NA	NA	4.7605e-08	0.992513	3.98571e-08	0.994563	NA	NA
ARHGAP27	NA	NA	NA	Skin_Sun_Exposed_Lower_leg	3.49534e-11	6.55527e-08	-6.62403	Prostate	3.29183e-11	1.32986e-07	6.63289	NA	NA	NA	0	1	1	0	2	NA	NA	-6.6751	0.34539	6.70834	-0.241984	NA	NA	NA	NA	2.47061e-11	0.729801	1.96852e-11	0.808792	NA	NA	NA	NA	4.7605e-08	0.992513	1.09063e-07	0.992599	NA	NA
ARHGAP27	NA	NA	NA	Skin_Sun_Exposed_Lower_leg	3.49534e-11	6.55527e-08	-6.62403	Skin_Not_Sun_Exposed_Suprapubic	1.00873e-11	3.33528e-08	6.80525	NA	NA	NA	0	1	1	0	2	NA	NA	-6.6751	0.34539	6.88285	-0.247516	NA	NA	NA	NA	2.47061e-11	0.729801	5.86687e-12	0.804509	NA	NA	NA	NA	4.7605e-08	0.992513	2.84216e-08	0.992535	NA	NA
ARHGAP27	NA	NA	NA	Skin_Sun_Exposed_Lower_leg	3.49534e-11	6.55527e-08	-6.62403	Skin_Sun_Exposed_Lower_leg	1.05736e-11	2.93628e-08	-6.79847	NA	NA	NA	0	1	1	0	2	NA	NA	-6.6751	0.34539	-6.86705	0.287483	NA	NA	NA	NA	2.47061e-11	0.729801	6.55436e-12	0.773743	NA	NA	NA	NA	4.7605e-08	0.992513	1.90921e-08	0.994349	NA	NA
ARHGAP27	NA	NA	NA	Skin_Sun_Exposed_Lower_leg	3.49534e-11	6.55527e-08	-6.62403	Small_Intestine_Terminal_Ileum	3.67242e-12	1.2325e-08	6.94925	NA	NA	NA	0	1	1	0	2	NA	NA	-6.6751	0.34539	7.02702	-0.258805	NA	NA	NA	NA	2.47061e-11	0.729801	2.10986e-12	0.795786	NA	NA	NA	NA	4.7605e-08	0.992513	6.73745e-09	0.99364	NA	NA
ARHGAP27	NA	NA	NA	Skin_Sun_Exposed_Lower_leg	3.49534e-11	6.55527e-08	-6.62403	Spleen	1.10523e-12	6.81816e-09	-7.11672	NA	NA	NA	0	1	1	0	2	NA	NA	-6.6751	0.34539	-7.19632	0.26768	NA	NA	NA	NA	2.47061e-11	0.729801	6.18574e-13	0.788946	NA	NA	NA	NA	4.7605e-08	0.992513	3.91718e-09	0.98846	NA	NA
ARHGAP27	NA	NA	NA	Skin_Sun_Exposed_Lower_leg	3.49534e-11	6.55527e-08	-6.62403	Stomach	3.28338e-10	9.20168e-07	6.28477	NA	NA	NA	0	1	1	0	2	NA	NA	-6.6751	0.34539	6.33493	-0.317673	NA	NA	NA	NA	2.47061e-11	0.729801	2.37442e-10	0.750733	NA	NA	NA	NA	4.7605e-08	0.992513	6.21536e-07	0.994382	NA	NA
ARHGAP27	NA	NA	NA	Skin_Sun_Exposed_Lower_leg	3.49534e-11	6.55527e-08	-6.62403	Testis	9.18349e-12	6.17498e-08	6.81875	NA	NA	NA	0	1	1	0	2	NA	NA	-6.6751	0.34539	6.89694	-0.24828	NA	NA	NA	NA	2.47061e-11	0.729801	5.31332e-12	0.803918	NA	NA	NA	NA	4.7605e-08	0.992513	3.65981e-08	0.993427	NA	NA
ARHGAP27	NA	NA	NA	Skin_Sun_Exposed_Lower_leg	3.49534e-11	6.55527e-08	-6.62403	Thyroid	4.23768e-11	1.00402e-07	6.59552	NA	NA	NA	0	1	1	0	2	NA	NA	-6.6751	0.34539	6.67572	-0.219193	NA	NA	NA	NA	2.47061e-11	0.729801	2.46027e-11	0.8265	NA	NA	NA	NA	4.7605e-08	0.992513	6.90862e-08	0.992545	NA	NA
ARHGAP27	NA	NA	NA	Skin_Sun_Exposed_Lower_leg	3.49534e-11	6.55527e-08	-6.62403	Uterus	1.56946e-10	5.8945e-07	-6.39847	NA	NA	NA	0	1	1	0	2	NA	NA	-6.6751	0.34539	-6.45615	0.299776	NA	NA	NA	NA	2.47061e-11	0.729801	1.074e-10	0.764348	NA	NA	NA	NA	4.7605e-08	0.992513	4.1423e-07	0.992052	NA	NA
ARHGAP27	NA	NA	NA	Skin_Sun_Exposed_Lower_leg	3.49534e-11	6.55527e-08	-6.62403	Vagina	7.9195e-11	5.92432e-07	6.50212	NA	NA	NA	0	1	1	0	2	NA	NA	-6.6751	0.34539	6.58829	-0.187347	NA	NA	NA	NA	2.47061e-11	0.729801	4.44933e-11	0.851388	NA	NA	NA	NA	4.7605e-08	0.992513	4.28189e-07	0.995505	NA	NA
ARHGAP27	NA	NA	NA	Skin_Sun_Exposed_Lower_leg	3.49534e-11	6.55527e-08	-6.62403	Whole_Blood	6.88524e-10	1.1919e-06	-6.1687	NA	NA	NA	0	1	1	0	2	NA	NA	-6.6751	0.34539	-6.22696	0.256696	NA	NA	NA	NA	2.47061e-11	0.729801	4.75585e-10	0.797413	NA	NA	NA	NA	4.7605e-08	0.992513	7.15499e-07	0.990488	NA	NA
ARHGAP27	NA	NA	NA	Skin_Sun_Exposed_Lower_leg	3.49534e-11	6.55527e-08	-6.62403	smultixcan	3.73481e-11	9.49072e-08	1.47839	NA	NA	NA	0	1	1	0	2	NA	NA	-6.6751	0.34539	1.5	-0.0409834	NA	NA	NA	NA	2.47061e-11	0.729801	2.18449e-11	0.962551	NA	NA	NA	NA	4.7605e-08	0.992513	6.05703e-08	0.999285	NA	NA
ARHGAP27	NA	NA	NA	Small_Intestine_Terminal_Ileum	5.30312e-08	8.78802e-05	5.44084	Adipose_Subcutaneous	1.33402e-11	4.08973e-08	6.7649	NA	NA	NA	0	1	1	0	2	NA	NA	5.52753	-0.0777269	6.84338	-0.24049	NA	NA	NA	NA	3.24772e-08	0.938045	7.73485e-12	0.809951	NA	NA	NA	NA	5.58236e-05	0.998227	3.82621e-08	0.991529	NA	NA
ARHGAP27	NA	NA	NA	Small_Intestine_Terminal_Ileum	5.30312e-08	8.78802e-05	5.44084	Adipose_Visceral_Omentum	1.56946e-10	3.66312e-07	6.39847	NA	NA	NA	0	1	1	0	2	NA	NA	5.52753	-0.0777269	6.45615	-0.299776	NA	NA	NA	NA	3.24772e-08	0.938045	1.074e-10	0.764348	NA	NA	NA	NA	5.58236e-05	0.998227	2.49562e-07	0.991425	NA	NA
ARHGAP27	NA	NA	NA	Small_Intestine_Terminal_Ileum	5.30312e-08	8.78802e-05	5.44084	Adrenal_Gland	7.69304e-10	1.56152e-06	-6.15113	NA	NA	NA	0	1	1	0	2	NA	NA	5.52753	-0.0777269	-6.18974	0.36689	NA	NA	NA	NA	3.24772e-08	0.938045	6.02635e-10	0.713701	NA	NA	NA	NA	5.58236e-05	0.998227	1.25537e-06	0.987841	NA	NA
ARHGAP27	NA	NA	NA	Small_Intestine_Terminal_Ileum	5.30312e-08	8.78802e-05	5.44084	Artery_Aorta	4.46782e-12	2.01039e-08	6.92153	NA	NA	NA	0	1	1	0	2	NA	NA	5.52753	-0.0777269	6.99496	-0.27453	NA	NA	NA	NA	3.24772e-08	0.938045	2.65342e-12	0.783678	NA	NA	NA	NA	5.58236e-05	0.998227	1.22721e-08	0.992632	NA	NA
ARHGAP27	NA	NA	NA	Small_Intestine_Terminal_Ileum	5.30312e-08	8.78802e-05	5.44084	Artery_Coronary	1.56946e-10	4.17604e-07	6.39847	NA	NA	NA	0	1	1	0	2	NA	NA	5.52753	-0.0777269	6.45615	-0.299776	NA	NA	NA	NA	3.24772e-08	0.938045	1.074e-10	0.764348	NA	NA	NA	NA	5.58236e-05	0.998227	2.82035e-07	0.99149	NA	NA
ARHGAP27	NA	NA	NA	Small_Intestine_Terminal_Ileum	5.30312e-08	8.78802e-05	5.44084	Artery_Tibial	1.56946e-10	7.17939e-07	-6.39847	NA	NA	NA	0	1	1	0	2	NA	NA	5.52753	-0.0777269	-6.45615	0.299776	NA	NA	NA	NA	3.24772e-08	0.938045	1.074e-10	0.764348	NA	NA	NA	NA	5.58236e-05	0.998227	5.23371e-07	0.995994	NA	NA
ARHGAP27	NA	NA	NA	Small_Intestine_Terminal_Ileum	5.30312e-08	8.78802e-05	5.44084	Brain_Amygdala	6.88524e-10	1.27873e-06	-6.1687	NA	NA	NA	0	1	1	0	2	NA	NA	5.52753	-0.0777269	-6.22696	0.256696	NA	NA	NA	NA	3.24772e-08	0.938045	4.75585e-10	0.797413	NA	NA	NA	NA	5.58236e-05	0.998227	9.08748e-07	0.997358	NA	NA
ARHGAP27	NA	NA	NA	Small_Intestine_Terminal_Ileum	5.30312e-08	8.78802e-05	5.44084	Brain_Anterior_cingulate_cortex_BA24	1.57985e-06	0.00184609	4.80086	NA	NA	NA	0	1	1	0	2	NA	NA	5.52753	-0.0777269	4.87885	-0.077154	NA	NA	NA	NA	3.24772e-08	0.938045	1.06707e-06	0.938501	NA	NA	NA	NA	5.58236e-05	0.998227	0.00128285	0.999218	NA	NA
ARHGAP27	NA	NA	NA	Small_Intestine_Terminal_Ileum	5.30312e-08	8.78802e-05	5.44084	Brain_Caudate_basal_ganglia	1.56946e-10	4.86101e-07	-6.39847	NA	NA	NA	0	1	1	0	2	NA	NA	5.52753	-0.0777269	-6.45615	0.299776	NA	NA	NA	NA	3.24772e-08	0.938045	1.074e-10	0.764348	NA	NA	NA	NA	5.58236e-05	0.998227	3.03872e-07	0.998198	NA	NA
ARHGAP27	NA	NA	NA	Small_Intestine_Terminal_Ileum	5.30312e-08	8.78802e-05	5.44084	Brain_Cerebellar_Hemisphere	3.28338e-10	1.12314e-06	6.28477	NA	NA	NA	0	1	1	0	2	NA	NA	5.52753	-0.0777269	6.33493	-0.317673	NA	NA	NA	NA	3.24772e-08	0.938045	2.37442e-10	0.750733	NA	NA	NA	NA	5.58236e-05	0.998227	8.34476e-07	0.994167	NA	NA
ARHGAP27	NA	NA	NA	Small_Intestine_Terminal_Ileum	5.30312e-08	8.78802e-05	5.44084	Brain_Cerebellum	3.28338e-10	1.04385e-06	6.28477	NA	NA	NA	0	1	1	0	2	NA	NA	5.52753	-0.0777269	6.33493	-0.317673	NA	NA	NA	NA	3.24772e-08	0.938045	2.37442e-10	0.750733	NA	NA	NA	NA	5.58236e-05	0.998227	7.7501e-07	0.997948	NA	NA
ARHGAP27	NA	NA	NA	Small_Intestine_Terminal_Ileum	5.30312e-08	8.78802e-05	5.44084	Brain_Cortex	1.90286e-11	8.63548e-08	6.71329	NA	NA	NA	0	1	1	0	2	NA	NA	5.52753	-0.0777269	6.78912	-0.247155	NA	NA	NA	NA	3.24772e-08	0.938045	1.12823e-11	0.804788	NA	NA	NA	NA	5.58236e-05	0.998227	5.25569e-08	0.997625	NA	NA
ARHGAP27	NA	NA	NA	Small_Intestine_Terminal_Ileum	5.30312e-08	8.78802e-05	5.44084	Brain_Frontal_Cortex_BA9	1.56946e-10	6.56557e-07	6.39847	NA	NA	NA	0	1	1	0	2	NA	NA	5.52753	-0.0777269	6.45615	-0.299776	NA	NA	NA	NA	3.24772e-08	0.938045	1.074e-10	0.764348	NA	NA	NA	NA	5.58236e-05	0.998227	4.43044e-07	0.997445	NA	NA
ARHGAP27	NA	NA	NA	Small_Intestine_Terminal_Ileum	5.30312e-08	8.78802e-05	5.44084	Brain_Hippocampus	2.39914e-06	0.00239948	-4.71652	NA	NA	NA	0	1	1	0	2	NA	NA	5.52753	-0.0777269	-4.78918	0.0944206	NA	NA	NA	NA	3.24772e-08	0.938045	1.67467e-06	0.924775	NA	NA	NA	NA	5.58236e-05	0.998227	0.00164529	0.999005	NA	NA
ARHGAP27	NA	NA	NA	Small_Intestine_Terminal_Ileum	5.30312e-08	8.78802e-05	5.44084	Brain_Hypothalamus	3.28338e-10	9.56162e-07	6.28477	NA	NA	NA	0	1	1	0	2	NA	NA	5.52753	-0.0777269	6.33493	-0.317673	NA	NA	NA	NA	3.24772e-08	0.938045	2.37442e-10	0.750733	NA	NA	NA	NA	5.58236e-05	0.998227	6.32017e-07	0.993909	NA	NA
ARHGAP27	NA	NA	NA	Small_Intestine_Terminal_Ileum	5.30312e-08	8.78802e-05	5.44084	Brain_Nucleus_accumbens_basal_ganglia	7.326e-10	1.76793e-06	6.15888	NA	NA	NA	0	1	1	0	2	NA	NA	5.52753	-0.0777269	6.21905	-0.247768	NA	NA	NA	NA	3.24772e-08	0.938045	5.00168e-10	0.804314	NA	NA	NA	NA	5.58236e-05	0.998227	1.20323e-06	0.995755	NA	NA
ARHGAP27	NA	NA	NA	Small_Intestine_Terminal_Ileum	5.30312e-08	8.78802e-05	5.44084	Brain_Putamen_basal_ganglia	3.28338e-10	8.01766e-07	6.28477	NA	NA	NA	0	1	1	0	2	NA	NA	5.52753	-0.0777269	6.33493	-0.317673	NA	NA	NA	NA	3.24772e-08	0.938045	2.37442e-10	0.750733	NA	NA	NA	NA	5.58236e-05	0.998227	5.36452e-07	0.995484	NA	NA
ARHGAP27	NA	NA	NA	Small_Intestine_Terminal_Ileum	5.30312e-08	8.78802e-05	5.44084	Brain_Spinal_cord_cervical_c-1	6.88524e-10	1.68849e-06	-6.1687	NA	NA	NA	0	1	1	0	2	NA	NA	5.52753	-0.0777269	-6.22696	0.256696	NA	NA	NA	NA	3.24772e-08	0.938045	4.75585e-10	0.797413	NA	NA	NA	NA	5.58236e-05	0.998227	1.0801e-06	0.997053	NA	NA
ARHGAP27	NA	NA	NA	Small_Intestine_Terminal_Ileum	5.30312e-08	8.78802e-05	5.44084	Brain_Substantia_nigra	7.69304e-10	1.14985e-06	-6.15113	NA	NA	NA	0	1	1	0	2	NA	NA	5.52753	-0.0777269	-6.18974	0.36689	NA	NA	NA	NA	3.24772e-08	0.938045	6.02635e-10	0.713701	NA	NA	NA	NA	5.58236e-05	0.998227	9.2866e-07	0.991123	NA	NA
ARHGAP27	NA	NA	NA	Small_Intestine_Terminal_Ileum	5.30312e-08	8.78802e-05	5.44084	Breast_Mammary_Tissue	1.9382e-11	7.48104e-08	6.7106	NA	NA	NA	0	1	1	0	2	NA	NA	5.52753	-0.0777269	6.78972	-0.233304	NA	NA	NA	NA	3.24772e-08	0.938045	1.12353e-11	0.815525	NA	NA	NA	NA	5.58236e-05	0.998227	4.92078e-08	0.991689	NA	NA
ARHGAP27	NA	NA	NA	Small_Intestine_Terminal_Ileum	5.30312e-08	8.78802e-05	5.44084	Cells_EBV-transformed_lymphocytes	1.83242e-11	7.51318e-08	6.71879	NA	NA	NA	0	1	1	0	2	NA	NA	5.52753	-0.0777269	6.78649	-0.284426	NA	NA	NA	NA	3.24772e-08	0.938045	1.14895e-11	0.776084	NA	NA	NA	NA	5.58236e-05	0.998227	4.57013e-08	0.991904	NA	NA
ARHGAP27	NA	NA	NA	Small_Intestine_Terminal_Ileum	5.30312e-08	8.78802e-05	5.44084	Colon_Sigmoid	1.6734e-11	7.72272e-08	6.73201	NA	NA	NA	0	1	1	0	2	NA	NA	5.52753	-0.0777269	6.81125	-0.234572	NA	NA	NA	NA	3.24772e-08	0.938045	9.67569e-12	0.814541	NA	NA	NA	NA	5.58236e-05	0.998227	4.5831e-08	0.996969	NA	NA
ARHGAP27	NA	NA	NA	Small_Intestine_Terminal_Ileum	5.30312e-08	8.78802e-05	5.44084	Colon_Transverse	8.51646e-12	3.90151e-08	6.82958	NA	NA	NA	0	1	1	0	2	NA	NA	5.52753	-0.0777269	6.90701	-0.250231	NA	NA	NA	NA	3.24772e-08	0.938045	4.94979e-12	0.802409	NA	NA	NA	NA	5.58236e-05	0.998227	2.32753e-08	0.994349	NA	NA
ARHGAP27	NA	NA	NA	Small_Intestine_Terminal_Ileum	5.30312e-08	8.78802e-05	5.44084	Esophagus_Gastroesophageal_Junction	3.28338e-10	1.04769e-06	6.28477	NA	NA	NA	0	1	1	0	2	NA	NA	5.52753	-0.0777269	6.33493	-0.317673	NA	NA	NA	NA	3.24772e-08	0.938045	2.37442e-10	0.750733	NA	NA	NA	NA	5.58236e-05	0.998227	7.77052e-07	0.99535	NA	NA
ARHGAP27	NA	NA	NA	Small_Intestine_Terminal_Ileum	5.30312e-08	8.78802e-05	5.44084	Esophagus_Mucosa	2.43952e-11	4.69673e-08	6.67696	NA	NA	NA	0	1	1	0	2	NA	NA	5.52753	-0.0777269	6.75501	-0.234883	NA	NA	NA	NA	3.24772e-08	0.938045	1.42823e-11	0.8143	NA	NA	NA	NA	5.58236e-05	0.998227	2.8237e-08	0.990766	NA	NA
ARHGAP27	NA	NA	NA	Small_Intestine_Terminal_Ileum	5.30312e-08	8.78802e-05	5.44084	Esophagus_Muscularis	3.28338e-10	7.9713e-07	6.28477	NA	NA	NA	0	1	1	0	2	NA	NA	5.52753	-0.0777269	6.33493	-0.317673	NA	NA	NA	NA	3.24772e-08	0.938045	2.37442e-10	0.750733	NA	NA	NA	NA	5.58236e-05	0.998227	5.9165e-07	0.993368	NA	NA
ARHGAP27	NA	NA	NA	Small_Intestine_Terminal_Ileum	5.30312e-08	8.78802e-05	5.44084	Heart_Atrial_Appendage	4.19291e-11	1.4834e-07	6.5971	NA	NA	NA	0	1	1	0	2	NA	NA	5.52753	-0.0777269	6.67751	-0.218412	NA	NA	NA	NA	3.24772e-08	0.938045	2.43032e-11	0.827108	NA	NA	NA	NA	5.58236e-05	0.998227	1.17737e-07	0.995721	NA	NA
ARHGAP27	NA	NA	NA	Small_Intestine_Terminal_Ileum	5.30312e-08	8.78802e-05	5.44084	Heart_Left_Ventricle	2.51542e-11	7.14127e-08	6.67247	NA	NA	NA	0	1	1	0	2	NA	NA	5.52753	-0.0777269	6.75226	-0.227279	NA	NA	NA	NA	3.24772e-08	0.938045	1.45556e-11	0.820207	NA	NA	NA	NA	5.58236e-05	0.998227	4.24423e-08	0.994742	NA	NA
ARHGAP27	NA	NA	NA	Small_Intestine_Terminal_Ileum	5.30312e-08	8.78802e-05	5.44084	Kidney_Cortex	6.88524e-10	1.25731e-06	-6.1687	NA	NA	NA	0	1	1	0	2	NA	NA	5.52753	-0.0777269	-6.22696	0.256696	NA	NA	NA	NA	3.24772e-08	0.938045	4.75585e-10	0.797413	NA	NA	NA	NA	5.58236e-05	0.998227	8.92578e-07	0.997973	NA	NA
ARHGAP27	NA	NA	NA	Small_Intestine_Terminal_Ileum	5.30312e-08	8.78802e-05	5.44084	Liver	1.56946e-10	4.58238e-07	6.39847	NA	NA	NA	0	1	1	0	2	NA	NA	5.52753	-0.0777269	6.45615	-0.299776	NA	NA	NA	NA	3.24772e-08	0.938045	1.074e-10	0.764348	NA	NA	NA	NA	5.58236e-05	0.998227	3.22109e-07	0.982357	NA	NA
ARHGAP27	NA	NA	NA	Small_Intestine_Terminal_Ileum	5.30312e-08	8.78802e-05	5.44084	Lung	9.25302e-12	2.47575e-08	6.81767	NA	NA	NA	0	1	1	0	2	NA	NA	5.52753	-0.0777269	6.89405	-0.253575	NA	NA	NA	NA	3.24772e-08	0.938045	5.42255e-12	0.799824	NA	NA	NA	NA	5.58236e-05	0.998227	1.76134e-08	0.997093	NA	NA
ARHGAP27	NA	NA	NA	Small_Intestine_Terminal_Ileum	5.30312e-08	8.78802e-05	5.44084	Minor_Salivary_Gland	9.92901e-12	3.59021e-08	6.80753	NA	NA	NA	0	1	1	0	2	NA	NA	5.52753	-0.0777269	6.88526	-0.249293	NA	NA	NA	NA	3.24772e-08	0.938045	5.76832e-12	0.803134	NA	NA	NA	NA	5.58236e-05	0.998227	2.44849e-08	0.995633	NA	NA
ARHGAP27	NA	NA	NA	Small_Intestine_Terminal_Ileum	5.30312e-08	8.78802e-05	5.44084	Muscle_Skeletal	1.56946e-10	4.02265e-07	-6.39847	NA	NA	NA	0	1	1	0	2	NA	NA	5.52753	-0.0777269	-6.45615	0.299776	NA	NA	NA	NA	3.24772e-08	0.938045	1.074e-10	0.764348	NA	NA	NA	NA	5.58236e-05	0.998227	2.76621e-07	0.996081	NA	NA
ARHGAP27	NA	NA	NA	Small_Intestine_Terminal_Ileum	5.30312e-08	8.78802e-05	5.44084	Nerve_Tibial	7.62754e-11	2.48873e-07	6.50777	NA	NA	NA	0	1	1	0	2	NA	NA	5.52753	-0.0777269	6.59223	-0.195097	NA	NA	NA	NA	3.24772e-08	0.938045	4.33282e-11	0.845317	NA	NA	NA	NA	5.58236e-05	0.998227	1.7741e-07	0.99306	NA	NA
ARHGAP27	NA	NA	NA	Small_Intestine_Terminal_Ileum	5.30312e-08	8.78802e-05	5.44084	Ovary	8.1681e-07	0.000917103	4.93131	NA	NA	NA	0	1	1	0	2	NA	NA	5.52753	-0.0777269	5.01032	-0.0839254	NA	NA	NA	NA	3.24772e-08	0.938045	5.43409e-07	0.933116	NA	NA	NA	NA	5.58236e-05	0.998227	0.000565864	0.998808	NA	NA
ARHGAP27	NA	NA	NA	Small_Intestine_Terminal_Ileum	5.30312e-08	8.78802e-05	5.44084	Pancreas	1.25591e-11	7.44662e-08	6.77363	NA	NA	NA	0	1	1	0	2	NA	NA	5.52753	-0.0777269	6.85624	-0.225632	NA	NA	NA	NA	3.24772e-08	0.938045	7.0698e-12	0.821488	NA	NA	NA	NA	5.58236e-05	0.998227	4.30886e-08	0.995526	NA	NA
ARHGAP27	NA	NA	NA	Small_Intestine_Terminal_Ileum	5.30312e-08	8.78802e-05	5.44084	Pituitary	1.47579e-11	6.07233e-08	6.75026	NA	NA	NA	0	1	1	0	2	NA	NA	5.52753	-0.0777269	6.83418	-0.204862	NA	NA	NA	NA	3.24772e-08	0.938045	8.2476e-12	0.83768	NA	NA	NA	NA	5.58236e-05	0.998227	3.98571e-08	0.994563	NA	NA
ARHGAP27	NA	NA	NA	Small_Intestine_Terminal_Ileum	5.30312e-08	8.78802e-05	5.44084	Prostate	3.29183e-11	1.32986e-07	6.63289	NA	NA	NA	0	1	1	0	2	NA	NA	5.52753	-0.0777269	6.70834	-0.241984	NA	NA	NA	NA	3.24772e-08	0.938045	1.96852e-11	0.808792	NA	NA	NA	NA	5.58236e-05	0.998227	1.09063e-07	0.992599	NA	NA
ARHGAP27	NA	NA	NA	Small_Intestine_Terminal_Ileum	5.30312e-08	8.78802e-05	5.44084	Skin_Not_Sun_Exposed_Suprapubic	1.00873e-11	3.33528e-08	6.80525	NA	NA	NA	0	1	1	0	2	NA	NA	5.52753	-0.0777269	6.88285	-0.247516	NA	NA	NA	NA	3.24772e-08	0.938045	5.86687e-12	0.804509	NA	NA	NA	NA	5.58236e-05	0.998227	2.84216e-08	0.992535	NA	NA
ARHGAP27	NA	NA	NA	Small_Intestine_Terminal_Ileum	5.30312e-08	8.78802e-05	5.44084	Skin_Sun_Exposed_Lower_leg	1.05736e-11	2.93628e-08	-6.79847	NA	NA	NA	0	1	1	0	2	NA	NA	5.52753	-0.0777269	-6.86705	0.287483	NA	NA	NA	NA	3.24772e-08	0.938045	6.55436e-12	0.773743	NA	NA	NA	NA	5.58236e-05	0.998227	1.90921e-08	0.994349	NA	NA
ARHGAP27	NA	NA	NA	Small_Intestine_Terminal_Ileum	5.30312e-08	8.78802e-05	5.44084	Small_Intestine_Terminal_Ileum	3.67242e-12	1.2325e-08	6.94925	NA	NA	NA	0	1	1	0	2	NA	NA	5.52753	-0.0777269	7.02702	-0.258805	NA	NA	NA	NA	3.24772e-08	0.938045	2.10986e-12	0.795786	NA	NA	NA	NA	5.58236e-05	0.998227	6.73745e-09	0.99364	NA	NA
ARHGAP27	NA	NA	NA	Small_Intestine_Terminal_Ileum	5.30312e-08	8.78802e-05	5.44084	Spleen	1.10523e-12	6.81816e-09	-7.11672	NA	NA	NA	0	1	1	0	2	NA	NA	5.52753	-0.0777269	-7.19632	0.26768	NA	NA	NA	NA	3.24772e-08	0.938045	6.18574e-13	0.788946	NA	NA	NA	NA	5.58236e-05	0.998227	3.91718e-09	0.98846	NA	NA
ARHGAP27	NA	NA	NA	Small_Intestine_Terminal_Ileum	5.30312e-08	8.78802e-05	5.44084	Stomach	3.28338e-10	9.20168e-07	6.28477	NA	NA	NA	0	1	1	0	2	NA	NA	5.52753	-0.0777269	6.33493	-0.317673	NA	NA	NA	NA	3.24772e-08	0.938045	2.37442e-10	0.750733	NA	NA	NA	NA	5.58236e-05	0.998227	6.21536e-07	0.994382	NA	NA
ARHGAP27	NA	NA	NA	Small_Intestine_Terminal_Ileum	5.30312e-08	8.78802e-05	5.44084	Testis	9.18349e-12	6.17498e-08	6.81875	NA	NA	NA	0	1	1	0	2	NA	NA	5.52753	-0.0777269	6.89694	-0.24828	NA	NA	NA	NA	3.24772e-08	0.938045	5.31332e-12	0.803918	NA	NA	NA	NA	5.58236e-05	0.998227	3.65981e-08	0.993427	NA	NA
ARHGAP27	NA	NA	NA	Small_Intestine_Terminal_Ileum	5.30312e-08	8.78802e-05	5.44084	Thyroid	4.23768e-11	1.00402e-07	6.59552	NA	NA	NA	0	1	1	0	2	NA	NA	5.52753	-0.0777269	6.67572	-0.219193	NA	NA	NA	NA	3.24772e-08	0.938045	2.46027e-11	0.8265	NA	NA	NA	NA	5.58236e-05	0.998227	6.90862e-08	0.992545	NA	NA
ARHGAP27	NA	NA	NA	Small_Intestine_Terminal_Ileum	5.30312e-08	8.78802e-05	5.44084	Uterus	1.56946e-10	5.8945e-07	-6.39847	NA	NA	NA	0	1	1	0	2	NA	NA	5.52753	-0.0777269	-6.45615	0.299776	NA	NA	NA	NA	3.24772e-08	0.938045	1.074e-10	0.764348	NA	NA	NA	NA	5.58236e-05	0.998227	4.1423e-07	0.992052	NA	NA
ARHGAP27	NA	NA	NA	Small_Intestine_Terminal_Ileum	5.30312e-08	8.78802e-05	5.44084	Vagina	7.9195e-11	5.92432e-07	6.50212	NA	NA	NA	0	1	1	0	2	NA	NA	5.52753	-0.0777269	6.58829	-0.187347	NA	NA	NA	NA	3.24772e-08	0.938045	4.44933e-11	0.851388	NA	NA	NA	NA	5.58236e-05	0.998227	4.28189e-07	0.995505	NA	NA
ARHGAP27	NA	NA	NA	Small_Intestine_Terminal_Ileum	5.30312e-08	8.78802e-05	5.44084	Whole_Blood	6.88524e-10	1.1919e-06	-6.1687	NA	NA	NA	0	1	1	0	2	NA	NA	5.52753	-0.0777269	-6.22696	0.256696	NA	NA	NA	NA	3.24772e-08	0.938045	4.75585e-10	0.797413	NA	NA	NA	NA	5.58236e-05	0.998227	7.15499e-07	0.990488	NA	NA
ARHGAP27	NA	NA	NA	Small_Intestine_Terminal_Ileum	5.30312e-08	8.78802e-05	5.44084	smultixcan	3.73481e-11	9.49072e-08	1.47839	NA	NA	NA	0	1	1	0	2	NA	NA	5.52753	-0.0777269	1.5	-0.0409834	NA	NA	NA	NA	3.24772e-08	0.938045	2.18449e-11	0.962551	NA	NA	NA	NA	5.58236e-05	0.998227	6.05703e-08	0.999285	NA	NA
ARHGAP27	NA	NA	NA	Stomach	2.46243e-11	7.23156e-08	6.67559	Adipose_Subcutaneous	1.33402e-11	4.08973e-08	6.7649	NA	NA	NA	0	1	1	0	2	NA	NA	6.7517	-0.236144	6.84338	-0.24049	NA	NA	NA	NA	1.46127e-11	0.813321	7.73485e-12	0.809951	NA	NA	NA	NA	2.96516e-08	0.995825	3.82621e-08	0.991529	NA	NA
ARHGAP27	NA	NA	NA	Stomach	2.46243e-11	7.23156e-08	6.67559	Adipose_Visceral_Omentum	1.56946e-10	3.66312e-07	6.39847	NA	NA	NA	0	1	1	0	2	NA	NA	6.7517	-0.236144	6.45615	-0.299776	NA	NA	NA	NA	1.46127e-11	0.813321	1.074e-10	0.764348	NA	NA	NA	NA	2.96516e-08	0.995825	2.49562e-07	0.991425	NA	NA
ARHGAP27	NA	NA	NA	Stomach	2.46243e-11	7.23156e-08	6.67559	Adrenal_Gland	7.69304e-10	1.56152e-06	-6.15113	NA	NA	NA	0	1	1	0	2	NA	NA	6.7517	-0.236144	-6.18974	0.36689	NA	NA	NA	NA	1.46127e-11	0.813321	6.02635e-10	0.713701	NA	NA	NA	NA	2.96516e-08	0.995825	1.25537e-06	0.987841	NA	NA
ARHGAP27	NA	NA	NA	Stomach	2.46243e-11	7.23156e-08	6.67559	Artery_Aorta	4.46782e-12	2.01039e-08	6.92153	NA	NA	NA	0	1	1	0	2	NA	NA	6.7517	-0.236144	6.99496	-0.27453	NA	NA	NA	NA	1.46127e-11	0.813321	2.65342e-12	0.783678	NA	NA	NA	NA	2.96516e-08	0.995825	1.22721e-08	0.992632	NA	NA
ARHGAP27	NA	NA	NA	Stomach	2.46243e-11	7.23156e-08	6.67559	Artery_Coronary	1.56946e-10	4.17604e-07	6.39847	NA	NA	NA	0	1	1	0	2	NA	NA	6.7517	-0.236144	6.45615	-0.299776	NA	NA	NA	NA	1.46127e-11	0.813321	1.074e-10	0.764348	NA	NA	NA	NA	2.96516e-08	0.995825	2.82035e-07	0.99149	NA	NA
ARHGAP27	NA	NA	NA	Stomach	2.46243e-11	7.23156e-08	6.67559	Artery_Tibial	1.56946e-10	7.17939e-07	-6.39847	NA	NA	NA	0	1	1	0	2	NA	NA	6.7517	-0.236144	-6.45615	0.299776	NA	NA	NA	NA	1.46127e-11	0.813321	1.074e-10	0.764348	NA	NA	NA	NA	2.96516e-08	0.995825	5.23371e-07	0.995994	NA	NA
ARHGAP27	NA	NA	NA	Stomach	2.46243e-11	7.23156e-08	6.67559	Brain_Amygdala	6.88524e-10	1.27873e-06	-6.1687	NA	NA	NA	0	1	1	0	2	NA	NA	6.7517	-0.236144	-6.22696	0.256696	NA	NA	NA	NA	1.46127e-11	0.813321	4.75585e-10	0.797413	NA	NA	NA	NA	2.96516e-08	0.995825	9.08748e-07	0.997358	NA	NA
ARHGAP27	NA	NA	NA	Stomach	2.46243e-11	7.23156e-08	6.67559	Brain_Anterior_cingulate_cortex_BA24	1.57985e-06	0.00184609	4.80086	NA	NA	NA	0	1	1	0	2	NA	NA	6.7517	-0.236144	4.87885	-0.077154	NA	NA	NA	NA	1.46127e-11	0.813321	1.06707e-06	0.938501	NA	NA	NA	NA	2.96516e-08	0.995825	0.00128285	0.999218	NA	NA
ARHGAP27	NA	NA	NA	Stomach	2.46243e-11	7.23156e-08	6.67559	Brain_Caudate_basal_ganglia	1.56946e-10	4.86101e-07	-6.39847	NA	NA	NA	0	1	1	0	2	NA	NA	6.7517	-0.236144	-6.45615	0.299776	NA	NA	NA	NA	1.46127e-11	0.813321	1.074e-10	0.764348	NA	NA	NA	NA	2.96516e-08	0.995825	3.03872e-07	0.998198	NA	NA
ARHGAP27	NA	NA	NA	Stomach	2.46243e-11	7.23156e-08	6.67559	Brain_Cerebellar_Hemisphere	3.28338e-10	1.12314e-06	6.28477	NA	NA	NA	0	1	1	0	2	NA	NA	6.7517	-0.236144	6.33493	-0.317673	NA	NA	NA	NA	1.46127e-11	0.813321	2.37442e-10	0.750733	NA	NA	NA	NA	2.96516e-08	0.995825	8.34476e-07	0.994167	NA	NA
ARHGAP27	NA	NA	NA	Stomach	2.46243e-11	7.23156e-08	6.67559	Brain_Cerebellum	3.28338e-10	1.04385e-06	6.28477	NA	NA	NA	0	1	1	0	2	NA	NA	6.7517	-0.236144	6.33493	-0.317673	NA	NA	NA	NA	1.46127e-11	0.813321	2.37442e-10	0.750733	NA	NA	NA	NA	2.96516e-08	0.995825	7.7501e-07	0.997948	NA	NA
ARHGAP27	NA	NA	NA	Stomach	2.46243e-11	7.23156e-08	6.67559	Brain_Cortex	1.90286e-11	8.63548e-08	6.71329	NA	NA	NA	0	1	1	0	2	NA	NA	6.7517	-0.236144	6.78912	-0.247155	NA	NA	NA	NA	1.46127e-11	0.813321	1.12823e-11	0.804788	NA	NA	NA	NA	2.96516e-08	0.995825	5.25569e-08	0.997625	NA	NA
ARHGAP27	NA	NA	NA	Stomach	2.46243e-11	7.23156e-08	6.67559	Brain_Frontal_Cortex_BA9	1.56946e-10	6.56557e-07	6.39847	NA	NA	NA	0	1	1	0	2	NA	NA	6.7517	-0.236144	6.45615	-0.299776	NA	NA	NA	NA	1.46127e-11	0.813321	1.074e-10	0.764348	NA	NA	NA	NA	2.96516e-08	0.995825	4.43044e-07	0.997445	NA	NA
ARHGAP27	NA	NA	NA	Stomach	2.46243e-11	7.23156e-08	6.67559	Brain_Hippocampus	2.39914e-06	0.00239948	-4.71652	NA	NA	NA	0	1	1	0	2	NA	NA	6.7517	-0.236144	-4.78918	0.0944206	NA	NA	NA	NA	1.46127e-11	0.813321	1.67467e-06	0.924775	NA	NA	NA	NA	2.96516e-08	0.995825	0.00164529	0.999005	NA	NA
ARHGAP27	NA	NA	NA	Stomach	2.46243e-11	7.23156e-08	6.67559	Brain_Hypothalamus	3.28338e-10	9.56162e-07	6.28477	NA	NA	NA	0	1	1	0	2	NA	NA	6.7517	-0.236144	6.33493	-0.317673	NA	NA	NA	NA	1.46127e-11	0.813321	2.37442e-10	0.750733	NA	NA	NA	NA	2.96516e-08	0.995825	6.32017e-07	0.993909	NA	NA
ARHGAP27	NA	NA	NA	Stomach	2.46243e-11	7.23156e-08	6.67559	Brain_Nucleus_accumbens_basal_ganglia	7.326e-10	1.76793e-06	6.15888	NA	NA	NA	0	1	1	0	2	NA	NA	6.7517	-0.236144	6.21905	-0.247768	NA	NA	NA	NA	1.46127e-11	0.813321	5.00168e-10	0.804314	NA	NA	NA	NA	2.96516e-08	0.995825	1.20323e-06	0.995755	NA	NA
ARHGAP27	NA	NA	NA	Stomach	2.46243e-11	7.23156e-08	6.67559	Brain_Putamen_basal_ganglia	3.28338e-10	8.01766e-07	6.28477	NA	NA	NA	0	1	1	0	2	NA	NA	6.7517	-0.236144	6.33493	-0.317673	NA	NA	NA	NA	1.46127e-11	0.813321	2.37442e-10	0.750733	NA	NA	NA	NA	2.96516e-08	0.995825	5.36452e-07	0.995484	NA	NA
ARHGAP27	NA	NA	NA	Stomach	2.46243e-11	7.23156e-08	6.67559	Brain_Spinal_cord_cervical_c-1	6.88524e-10	1.68849e-06	-6.1687	NA	NA	NA	0	1	1	0	2	NA	NA	6.7517	-0.236144	-6.22696	0.256696	NA	NA	NA	NA	1.46127e-11	0.813321	4.75585e-10	0.797413	NA	NA	NA	NA	2.96516e-08	0.995825	1.0801e-06	0.997053	NA	NA
ARHGAP27	NA	NA	NA	Stomach	2.46243e-11	7.23156e-08	6.67559	Brain_Substantia_nigra	7.69304e-10	1.14985e-06	-6.15113	NA	NA	NA	0	1	1	0	2	NA	NA	6.7517	-0.236144	-6.18974	0.36689	NA	NA	NA	NA	1.46127e-11	0.813321	6.02635e-10	0.713701	NA	NA	NA	NA	2.96516e-08	0.995825	9.2866e-07	0.991123	NA	NA
ARHGAP27	NA	NA	NA	Stomach	2.46243e-11	7.23156e-08	6.67559	Breast_Mammary_Tissue	1.9382e-11	7.48104e-08	6.7106	NA	NA	NA	0	1	1	0	2	NA	NA	6.7517	-0.236144	6.78972	-0.233304	NA	NA	NA	NA	1.46127e-11	0.813321	1.12353e-11	0.815525	NA	NA	NA	NA	2.96516e-08	0.995825	4.92078e-08	0.991689	NA	NA
ARHGAP27	NA	NA	NA	Stomach	2.46243e-11	7.23156e-08	6.67559	Cells_EBV-transformed_lymphocytes	1.83242e-11	7.51318e-08	6.71879	NA	NA	NA	0	1	1	0	2	NA	NA	6.7517	-0.236144	6.78649	-0.284426	NA	NA	NA	NA	1.46127e-11	0.813321	1.14895e-11	0.776084	NA	NA	NA	NA	2.96516e-08	0.995825	4.57013e-08	0.991904	NA	NA
ARHGAP27	NA	NA	NA	Stomach	2.46243e-11	7.23156e-08	6.67559	Colon_Sigmoid	1.6734e-11	7.72272e-08	6.73201	NA	NA	NA	0	1	1	0	2	NA	NA	6.7517	-0.236144	6.81125	-0.234572	NA	NA	NA	NA	1.46127e-11	0.813321	9.67569e-12	0.814541	NA	NA	NA	NA	2.96516e-08	0.995825	4.5831e-08	0.996969	NA	NA
ARHGAP27	NA	NA	NA	Stomach	2.46243e-11	7.23156e-08	6.67559	Colon_Transverse	8.51646e-12	3.90151e-08	6.82958	NA	NA	NA	0	1	1	0	2	NA	NA	6.7517	-0.236144	6.90701	-0.250231	NA	NA	NA	NA	1.46127e-11	0.813321	4.94979e-12	0.802409	NA	NA	NA	NA	2.96516e-08	0.995825	2.32753e-08	0.994349	NA	NA
ARHGAP27	NA	NA	NA	Stomach	2.46243e-11	7.23156e-08	6.67559	Esophagus_Gastroesophageal_Junction	3.28338e-10	1.04769e-06	6.28477	NA	NA	NA	0	1	1	0	2	NA	NA	6.7517	-0.236144	6.33493	-0.317673	NA	NA	NA	NA	1.46127e-11	0.813321	2.37442e-10	0.750733	NA	NA	NA	NA	2.96516e-08	0.995825	7.77052e-07	0.99535	NA	NA
ARHGAP27	NA	NA	NA	Stomach	2.46243e-11	7.23156e-08	6.67559	Esophagus_Mucosa	2.43952e-11	4.69673e-08	6.67696	NA	NA	NA	0	1	1	0	2	NA	NA	6.7517	-0.236144	6.75501	-0.234883	NA	NA	NA	NA	1.46127e-11	0.813321	1.42823e-11	0.8143	NA	NA	NA	NA	2.96516e-08	0.995825	2.8237e-08	0.990766	NA	NA
ARHGAP27	NA	NA	NA	Stomach	2.46243e-11	7.23156e-08	6.67559	Esophagus_Muscularis	3.28338e-10	7.9713e-07	6.28477	NA	NA	NA	0	1	1	0	2	NA	NA	6.7517	-0.236144	6.33493	-0.317673	NA	NA	NA	NA	1.46127e-11	0.813321	2.37442e-10	0.750733	NA	NA	NA	NA	2.96516e-08	0.995825	5.9165e-07	0.993368	NA	NA
ARHGAP27	NA	NA	NA	Stomach	2.46243e-11	7.23156e-08	6.67559	Heart_Atrial_Appendage	4.19291e-11	1.4834e-07	6.5971	NA	NA	NA	0	1	1	0	2	NA	NA	6.7517	-0.236144	6.67751	-0.218412	NA	NA	NA	NA	1.46127e-11	0.813321	2.43032e-11	0.827108	NA	NA	NA	NA	2.96516e-08	0.995825	1.17737e-07	0.995721	NA	NA
ARHGAP27	NA	NA	NA	Stomach	2.46243e-11	7.23156e-08	6.67559	Heart_Left_Ventricle	2.51542e-11	7.14127e-08	6.67247	NA	NA	NA	0	1	1	0	2	NA	NA	6.7517	-0.236144	6.75226	-0.227279	NA	NA	NA	NA	1.46127e-11	0.813321	1.45556e-11	0.820207	NA	NA	NA	NA	2.96516e-08	0.995825	4.24423e-08	0.994742	NA	NA
ARHGAP27	NA	NA	NA	Stomach	2.46243e-11	7.23156e-08	6.67559	Kidney_Cortex	6.88524e-10	1.25731e-06	-6.1687	NA	NA	NA	0	1	1	0	2	NA	NA	6.7517	-0.236144	-6.22696	0.256696	NA	NA	NA	NA	1.46127e-11	0.813321	4.75585e-10	0.797413	NA	NA	NA	NA	2.96516e-08	0.995825	8.92578e-07	0.997973	NA	NA
ARHGAP27	NA	NA	NA	Stomach	2.46243e-11	7.23156e-08	6.67559	Liver	1.56946e-10	4.58238e-07	6.39847	NA	NA	NA	0	1	1	0	2	NA	NA	6.7517	-0.236144	6.45615	-0.299776	NA	NA	NA	NA	1.46127e-11	0.813321	1.074e-10	0.764348	NA	NA	NA	NA	2.96516e-08	0.995825	3.22109e-07	0.982357	NA	NA
ARHGAP27	NA	NA	NA	Stomach	2.46243e-11	7.23156e-08	6.67559	Lung	9.25302e-12	2.47575e-08	6.81767	NA	NA	NA	0	1	1	0	2	NA	NA	6.7517	-0.236144	6.89405	-0.253575	NA	NA	NA	NA	1.46127e-11	0.813321	5.42255e-12	0.799824	NA	NA	NA	NA	2.96516e-08	0.995825	1.76134e-08	0.997093	NA	NA
ARHGAP27	NA	NA	NA	Stomach	2.46243e-11	7.23156e-08	6.67559	Minor_Salivary_Gland	9.92901e-12	3.59021e-08	6.80753	NA	NA	NA	0	1	1	0	2	NA	NA	6.7517	-0.236144	6.88526	-0.249293	NA	NA	NA	NA	1.46127e-11	0.813321	5.76832e-12	0.803134	NA	NA	NA	NA	2.96516e-08	0.995825	2.44849e-08	0.995633	NA	NA
ARHGAP27	NA	NA	NA	Stomach	2.46243e-11	7.23156e-08	6.67559	Muscle_Skeletal	1.56946e-10	4.02265e-07	-6.39847	NA	NA	NA	0	1	1	0	2	NA	NA	6.7517	-0.236144	-6.45615	0.299776	NA	NA	NA	NA	1.46127e-11	0.813321	1.074e-10	0.764348	NA	NA	NA	NA	2.96516e-08	0.995825	2.76621e-07	0.996081	NA	NA
ARHGAP27	NA	NA	NA	Stomach	2.46243e-11	7.23156e-08	6.67559	Nerve_Tibial	7.62754e-11	2.48873e-07	6.50777	NA	NA	NA	0	1	1	0	2	NA	NA	6.7517	-0.236144	6.59223	-0.195097	NA	NA	NA	NA	1.46127e-11	0.813321	4.33282e-11	0.845317	NA	NA	NA	NA	2.96516e-08	0.995825	1.7741e-07	0.99306	NA	NA
ARHGAP27	NA	NA	NA	Stomach	2.46243e-11	7.23156e-08	6.67559	Ovary	8.1681e-07	0.000917103	4.93131	NA	NA	NA	0	1	1	0	2	NA	NA	6.7517	-0.236144	5.01032	-0.0839254	NA	NA	NA	NA	1.46127e-11	0.813321	5.43409e-07	0.933116	NA	NA	NA	NA	2.96516e-08	0.995825	0.000565864	0.998808	NA	NA
ARHGAP27	NA	NA	NA	Stomach	2.46243e-11	7.23156e-08	6.67559	Pancreas	1.25591e-11	7.44662e-08	6.77363	NA	NA	NA	0	1	1	0	2	NA	NA	6.7517	-0.236144	6.85624	-0.225632	NA	NA	NA	NA	1.46127e-11	0.813321	7.0698e-12	0.821488	NA	NA	NA	NA	2.96516e-08	0.995825	4.30886e-08	0.995526	NA	NA
ARHGAP27	NA	NA	NA	Stomach	2.46243e-11	7.23156e-08	6.67559	Pituitary	1.47579e-11	6.07233e-08	6.75026	NA	NA	NA	0	1	1	0	2	NA	NA	6.7517	-0.236144	6.83418	-0.204862	NA	NA	NA	NA	1.46127e-11	0.813321	8.2476e-12	0.83768	NA	NA	NA	NA	2.96516e-08	0.995825	3.98571e-08	0.994563	NA	NA
ARHGAP27	NA	NA	NA	Stomach	2.46243e-11	7.23156e-08	6.67559	Prostate	3.29183e-11	1.32986e-07	6.63289	NA	NA	NA	0	1	1	0	2	NA	NA	6.7517	-0.236144	6.70834	-0.241984	NA	NA	NA	NA	1.46127e-11	0.813321	1.96852e-11	0.808792	NA	NA	NA	NA	2.96516e-08	0.995825	1.09063e-07	0.992599	NA	NA
ARHGAP27	NA	NA	NA	Stomach	2.46243e-11	7.23156e-08	6.67559	Skin_Not_Sun_Exposed_Suprapubic	1.00873e-11	3.33528e-08	6.80525	NA	NA	NA	0	1	1	0	2	NA	NA	6.7517	-0.236144	6.88285	-0.247516	NA	NA	NA	NA	1.46127e-11	0.813321	5.86687e-12	0.804509	NA	NA	NA	NA	2.96516e-08	0.995825	2.84216e-08	0.992535	NA	NA
ARHGAP27	NA	NA	NA	Stomach	2.46243e-11	7.23156e-08	6.67559	Skin_Sun_Exposed_Lower_leg	1.05736e-11	2.93628e-08	-6.79847	NA	NA	NA	0	1	1	0	2	NA	NA	6.7517	-0.236144	-6.86705	0.287483	NA	NA	NA	NA	1.46127e-11	0.813321	6.55436e-12	0.773743	NA	NA	NA	NA	2.96516e-08	0.995825	1.90921e-08	0.994349	NA	NA
ARHGAP27	NA	NA	NA	Stomach	2.46243e-11	7.23156e-08	6.67559	Small_Intestine_Terminal_Ileum	3.67242e-12	1.2325e-08	6.94925	NA	NA	NA	0	1	1	0	2	NA	NA	6.7517	-0.236144	7.02702	-0.258805	NA	NA	NA	NA	1.46127e-11	0.813321	2.10986e-12	0.795786	NA	NA	NA	NA	2.96516e-08	0.995825	6.73745e-09	0.99364	NA	NA
ARHGAP27	NA	NA	NA	Stomach	2.46243e-11	7.23156e-08	6.67559	Spleen	1.10523e-12	6.81816e-09	-7.11672	NA	NA	NA	0	1	1	0	2	NA	NA	6.7517	-0.236144	-7.19632	0.26768	NA	NA	NA	NA	1.46127e-11	0.813321	6.18574e-13	0.788946	NA	NA	NA	NA	2.96516e-08	0.995825	3.91718e-09	0.98846	NA	NA
ARHGAP27	NA	NA	NA	Stomach	2.46243e-11	7.23156e-08	6.67559	Stomach	3.28338e-10	9.20168e-07	6.28477	NA	NA	NA	0	1	1	0	2	NA	NA	6.7517	-0.236144	6.33493	-0.317673	NA	NA	NA	NA	1.46127e-11	0.813321	2.37442e-10	0.750733	NA	NA	NA	NA	2.96516e-08	0.995825	6.21536e-07	0.994382	NA	NA
ARHGAP27	NA	NA	NA	Stomach	2.46243e-11	7.23156e-08	6.67559	Testis	9.18349e-12	6.17498e-08	6.81875	NA	NA	NA	0	1	1	0	2	NA	NA	6.7517	-0.236144	6.89694	-0.24828	NA	NA	NA	NA	1.46127e-11	0.813321	5.31332e-12	0.803918	NA	NA	NA	NA	2.96516e-08	0.995825	3.65981e-08	0.993427	NA	NA
ARHGAP27	NA	NA	NA	Stomach	2.46243e-11	7.23156e-08	6.67559	Thyroid	4.23768e-11	1.00402e-07	6.59552	NA	NA	NA	0	1	1	0	2	NA	NA	6.7517	-0.236144	6.67572	-0.219193	NA	NA	NA	NA	1.46127e-11	0.813321	2.46027e-11	0.8265	NA	NA	NA	NA	2.96516e-08	0.995825	6.90862e-08	0.992545	NA	NA
ARHGAP27	NA	NA	NA	Stomach	2.46243e-11	7.23156e-08	6.67559	Uterus	1.56946e-10	5.8945e-07	-6.39847	NA	NA	NA	0	1	1	0	2	NA	NA	6.7517	-0.236144	-6.45615	0.299776	NA	NA	NA	NA	1.46127e-11	0.813321	1.074e-10	0.764348	NA	NA	NA	NA	2.96516e-08	0.995825	4.1423e-07	0.992052	NA	NA
ARHGAP27	NA	NA	NA	Stomach	2.46243e-11	7.23156e-08	6.67559	Vagina	7.9195e-11	5.92432e-07	6.50212	NA	NA	NA	0	1	1	0	2	NA	NA	6.7517	-0.236144	6.58829	-0.187347	NA	NA	NA	NA	1.46127e-11	0.813321	4.44933e-11	0.851388	NA	NA	NA	NA	2.96516e-08	0.995825	4.28189e-07	0.995505	NA	NA
ARHGAP27	NA	NA	NA	Stomach	2.46243e-11	7.23156e-08	6.67559	Whole_Blood	6.88524e-10	1.1919e-06	-6.1687	NA	NA	NA	0	1	1	0	2	NA	NA	6.7517	-0.236144	-6.22696	0.256696	NA	NA	NA	NA	1.46127e-11	0.813321	4.75585e-10	0.797413	NA	NA	NA	NA	2.96516e-08	0.995825	7.15499e-07	0.990488	NA	NA
ARHGAP27	NA	NA	NA	Stomach	2.46243e-11	7.23156e-08	6.67559	smultixcan	3.73481e-11	9.49072e-08	1.47839	NA	NA	NA	0	1	1	0	2	NA	NA	6.7517	-0.236144	1.5	-0.0409834	NA	NA	NA	NA	1.46127e-11	0.813321	2.18449e-11	0.962551	NA	NA	NA	NA	2.96516e-08	0.995825	6.05703e-08	0.999285	NA	NA
ARHGAP27	NA	NA	NA	Thyroid	8.36235e-06	0.00501195	4.45569	Adipose_Subcutaneous	1.33402e-11	4.08973e-08	6.7649	NA	NA	NA	0	1	1	0	2	NA	NA	2.42002	0.00273718	6.84338	-0.24049	NA	NA	NA	NA	0.0155195	0.997816	7.73485e-12	0.809951	NA	NA	NA	NA	0.41417	0.999727	3.82621e-08	0.991529	NA	NA
ARHGAP27	NA	NA	NA	Thyroid	8.36235e-06	0.00501195	4.45569	Adipose_Visceral_Omentum	1.56946e-10	3.66312e-07	6.39847	NA	NA	NA	0	1	1	0	2	NA	NA	2.42002	0.00273718	6.45615	-0.299776	NA	NA	NA	NA	0.0155195	0.997816	1.074e-10	0.764348	NA	NA	NA	NA	0.41417	0.999727	2.49562e-07	0.991425	NA	NA
ARHGAP27	NA	NA	NA	Thyroid	8.36235e-06	0.00501195	4.45569	Adrenal_Gland	7.69304e-10	1.56152e-06	-6.15113	NA	NA	NA	0	1	1	0	2	NA	NA	2.42002	0.00273718	-6.18974	0.36689	NA	NA	NA	NA	0.0155195	0.997816	6.02635e-10	0.713701	NA	NA	NA	NA	0.41417	0.999727	1.25537e-06	0.987841	NA	NA
ARHGAP27	NA	NA	NA	Thyroid	8.36235e-06	0.00501195	4.45569	Artery_Aorta	4.46782e-12	2.01039e-08	6.92153	NA	NA	NA	0	1	1	0	2	NA	NA	2.42002	0.00273718	6.99496	-0.27453	NA	NA	NA	NA	0.0155195	0.997816	2.65342e-12	0.783678	NA	NA	NA	NA	0.41417	0.999727	1.22721e-08	0.992632	NA	NA
ARHGAP27	NA	NA	NA	Thyroid	8.36235e-06	0.00501195	4.45569	Artery_Coronary	1.56946e-10	4.17604e-07	6.39847	NA	NA	NA	0	1	1	0	2	NA	NA	2.42002	0.00273718	6.45615	-0.299776	NA	NA	NA	NA	0.0155195	0.997816	1.074e-10	0.764348	NA	NA	NA	NA	0.41417	0.999727	2.82035e-07	0.99149	NA	NA
ARHGAP27	NA	NA	NA	Thyroid	8.36235e-06	0.00501195	4.45569	Artery_Tibial	1.56946e-10	7.17939e-07	-6.39847	NA	NA	NA	0	1	1	0	2	NA	NA	2.42002	0.00273718	-6.45615	0.299776	NA	NA	NA	NA	0.0155195	0.997816	1.074e-10	0.764348	NA	NA	NA	NA	0.41417	0.999727	5.23371e-07	0.995994	NA	NA
ARHGAP27	NA	NA	NA	Thyroid	8.36235e-06	0.00501195	4.45569	Brain_Amygdala	6.88524e-10	1.27873e-06	-6.1687	NA	NA	NA	0	1	1	0	2	NA	NA	2.42002	0.00273718	-6.22696	0.256696	NA	NA	NA	NA	0.0155195	0.997816	4.75585e-10	0.797413	NA	NA	NA	NA	0.41417	0.999727	9.08748e-07	0.997358	NA	NA
ARHGAP27	NA	NA	NA	Thyroid	8.36235e-06	0.00501195	4.45569	Brain_Anterior_cingulate_cortex_BA24	1.57985e-06	0.00184609	4.80086	NA	NA	NA	0	1	1	0	2	NA	NA	2.42002	0.00273718	4.87885	-0.077154	NA	NA	NA	NA	0.0155195	0.997816	1.06707e-06	0.938501	NA	NA	NA	NA	0.41417	0.999727	0.00128285	0.999218	NA	NA
ARHGAP27	NA	NA	NA	Thyroid	8.36235e-06	0.00501195	4.45569	Brain_Caudate_basal_ganglia	1.56946e-10	4.86101e-07	-6.39847	NA	NA	NA	0	1	1	0	2	NA	NA	2.42002	0.00273718	-6.45615	0.299776	NA	NA	NA	NA	0.0155195	0.997816	1.074e-10	0.764348	NA	NA	NA	NA	0.41417	0.999727	3.03872e-07	0.998198	NA	NA
ARHGAP27	NA	NA	NA	Thyroid	8.36235e-06	0.00501195	4.45569	Brain_Cerebellar_Hemisphere	3.28338e-10	1.12314e-06	6.28477	NA	NA	NA	0	1	1	0	2	NA	NA	2.42002	0.00273718	6.33493	-0.317673	NA	NA	NA	NA	0.0155195	0.997816	2.37442e-10	0.750733	NA	NA	NA	NA	0.41417	0.999727	8.34476e-07	0.994167	NA	NA
ARHGAP27	NA	NA	NA	Thyroid	8.36235e-06	0.00501195	4.45569	Brain_Cerebellum	3.28338e-10	1.04385e-06	6.28477	NA	NA	NA	0	1	1	0	2	NA	NA	2.42002	0.00273718	6.33493	-0.317673	NA	NA	NA	NA	0.0155195	0.997816	2.37442e-10	0.750733	NA	NA	NA	NA	0.41417	0.999727	7.7501e-07	0.997948	NA	NA
ARHGAP27	NA	NA	NA	Thyroid	8.36235e-06	0.00501195	4.45569	Brain_Cortex	1.90286e-11	8.63548e-08	6.71329	NA	NA	NA	0	1	1	0	2	NA	NA	2.42002	0.00273718	6.78912	-0.247155	NA	NA	NA	NA	0.0155195	0.997816	1.12823e-11	0.804788	NA	NA	NA	NA	0.41417	0.999727	5.25569e-08	0.997625	NA	NA
ARHGAP27	NA	NA	NA	Thyroid	8.36235e-06	0.00501195	4.45569	Brain_Frontal_Cortex_BA9	1.56946e-10	6.56557e-07	6.39847	NA	NA	NA	0	1	1	0	2	NA	NA	2.42002	0.00273718	6.45615	-0.299776	NA	NA	NA	NA	0.0155195	0.997816	1.074e-10	0.764348	NA	NA	NA	NA	0.41417	0.999727	4.43044e-07	0.997445	NA	NA
ARHGAP27	NA	NA	NA	Thyroid	8.36235e-06	0.00501195	4.45569	Brain_Hippocampus	2.39914e-06	0.00239948	-4.71652	NA	NA	NA	0	1	1	0	2	NA	NA	2.42002	0.00273718	-4.78918	0.0944206	NA	NA	NA	NA	0.0155195	0.997816	1.67467e-06	0.924775	NA	NA	NA	NA	0.41417	0.999727	0.00164529	0.999005	NA	NA
ARHGAP27	NA	NA	NA	Thyroid	8.36235e-06	0.00501195	4.45569	Brain_Hypothalamus	3.28338e-10	9.56162e-07	6.28477	NA	NA	NA	0	1	1	0	2	NA	NA	2.42002	0.00273718	6.33493	-0.317673	NA	NA	NA	NA	0.0155195	0.997816	2.37442e-10	0.750733	NA	NA	NA	NA	0.41417	0.999727	6.32017e-07	0.993909	NA	NA
ARHGAP27	NA	NA	NA	Thyroid	8.36235e-06	0.00501195	4.45569	Brain_Nucleus_accumbens_basal_ganglia	7.326e-10	1.76793e-06	6.15888	NA	NA	NA	0	1	1	0	2	NA	NA	2.42002	0.00273718	6.21905	-0.247768	NA	NA	NA	NA	0.0155195	0.997816	5.00168e-10	0.804314	NA	NA	NA	NA	0.41417	0.999727	1.20323e-06	0.995755	NA	NA
ARHGAP27	NA	NA	NA	Thyroid	8.36235e-06	0.00501195	4.45569	Brain_Putamen_basal_ganglia	3.28338e-10	8.01766e-07	6.28477	NA	NA	NA	0	1	1	0	2	NA	NA	2.42002	0.00273718	6.33493	-0.317673	NA	NA	NA	NA	0.0155195	0.997816	2.37442e-10	0.750733	NA	NA	NA	NA	0.41417	0.999727	5.36452e-07	0.995484	NA	NA
ARHGAP27	NA	NA	NA	Thyroid	8.36235e-06	0.00501195	4.45569	Brain_Spinal_cord_cervical_c-1	6.88524e-10	1.68849e-06	-6.1687	NA	NA	NA	0	1	1	0	2	NA	NA	2.42002	0.00273718	-6.22696	0.256696	NA	NA	NA	NA	0.0155195	0.997816	4.75585e-10	0.797413	NA	NA	NA	NA	0.41417	0.999727	1.0801e-06	0.997053	NA	NA
ARHGAP27	NA	NA	NA	Thyroid	8.36235e-06	0.00501195	4.45569	Brain_Substantia_nigra	7.69304e-10	1.14985e-06	-6.15113	NA	NA	NA	0	1	1	0	2	NA	NA	2.42002	0.00273718	-6.18974	0.36689	NA	NA	NA	NA	0.0155195	0.997816	6.02635e-10	0.713701	NA	NA	NA	NA	0.41417	0.999727	9.2866e-07	0.991123	NA	NA
ARHGAP27	NA	NA	NA	Thyroid	8.36235e-06	0.00501195	4.45569	Breast_Mammary_Tissue	1.9382e-11	7.48104e-08	6.7106	NA	NA	NA	0	1	1	0	2	NA	NA	2.42002	0.00273718	6.78972	-0.233304	NA	NA	NA	NA	0.0155195	0.997816	1.12353e-11	0.815525	NA	NA	NA	NA	0.41417	0.999727	4.92078e-08	0.991689	NA	NA
ARHGAP27	NA	NA	NA	Thyroid	8.36235e-06	0.00501195	4.45569	Cells_EBV-transformed_lymphocytes	1.83242e-11	7.51318e-08	6.71879	NA	NA	NA	0	1	1	0	2	NA	NA	2.42002	0.00273718	6.78649	-0.284426	NA	NA	NA	NA	0.0155195	0.997816	1.14895e-11	0.776084	NA	NA	NA	NA	0.41417	0.999727	4.57013e-08	0.991904	NA	NA
ARHGAP27	NA	NA	NA	Thyroid	8.36235e-06	0.00501195	4.45569	Colon_Sigmoid	1.6734e-11	7.72272e-08	6.73201	NA	NA	NA	0	1	1	0	2	NA	NA	2.42002	0.00273718	6.81125	-0.234572	NA	NA	NA	NA	0.0155195	0.997816	9.67569e-12	0.814541	NA	NA	NA	NA	0.41417	0.999727	4.5831e-08	0.996969	NA	NA
ARHGAP27	NA	NA	NA	Thyroid	8.36235e-06	0.00501195	4.45569	Colon_Transverse	8.51646e-12	3.90151e-08	6.82958	NA	NA	NA	0	1	1	0	2	NA	NA	2.42002	0.00273718	6.90701	-0.250231	NA	NA	NA	NA	0.0155195	0.997816	4.94979e-12	0.802409	NA	NA	NA	NA	0.41417	0.999727	2.32753e-08	0.994349	NA	NA
ARHGAP27	NA	NA	NA	Thyroid	8.36235e-06	0.00501195	4.45569	Esophagus_Gastroesophageal_Junction	3.28338e-10	1.04769e-06	6.28477	NA	NA	NA	0	1	1	0	2	NA	NA	2.42002	0.00273718	6.33493	-0.317673	NA	NA	NA	NA	0.0155195	0.997816	2.37442e-10	0.750733	NA	NA	NA	NA	0.41417	0.999727	7.77052e-07	0.99535	NA	NA
ARHGAP27	NA	NA	NA	Thyroid	8.36235e-06	0.00501195	4.45569	Esophagus_Mucosa	2.43952e-11	4.69673e-08	6.67696	NA	NA	NA	0	1	1	0	2	NA	NA	2.42002	0.00273718	6.75501	-0.234883	NA	NA	NA	NA	0.0155195	0.997816	1.42823e-11	0.8143	NA	NA	NA	NA	0.41417	0.999727	2.8237e-08	0.990766	NA	NA
ARHGAP27	NA	NA	NA	Thyroid	8.36235e-06	0.00501195	4.45569	Esophagus_Muscularis	3.28338e-10	7.9713e-07	6.28477	NA	NA	NA	0	1	1	0	2	NA	NA	2.42002	0.00273718	6.33493	-0.317673	NA	NA	NA	NA	0.0155195	0.997816	2.37442e-10	0.750733	NA	NA	NA	NA	0.41417	0.999727	5.9165e-07	0.993368	NA	NA
ARHGAP27	NA	NA	NA	Thyroid	8.36235e-06	0.00501195	4.45569	Heart_Atrial_Appendage	4.19291e-11	1.4834e-07	6.5971	NA	NA	NA	0	1	1	0	2	NA	NA	2.42002	0.00273718	6.67751	-0.218412	NA	NA	NA	NA	0.0155195	0.997816	2.43032e-11	0.827108	NA	NA	NA	NA	0.41417	0.999727	1.17737e-07	0.995721	NA	NA
ARHGAP27	NA	NA	NA	Thyroid	8.36235e-06	0.00501195	4.45569	Heart_Left_Ventricle	2.51542e-11	7.14127e-08	6.67247	NA	NA	NA	0	1	1	0	2	NA	NA	2.42002	0.00273718	6.75226	-0.227279	NA	NA	NA	NA	0.0155195	0.997816	1.45556e-11	0.820207	NA	NA	NA	NA	0.41417	0.999727	4.24423e-08	0.994742	NA	NA
ARHGAP27	NA	NA	NA	Thyroid	8.36235e-06	0.00501195	4.45569	Kidney_Cortex	6.88524e-10	1.25731e-06	-6.1687	NA	NA	NA	0	1	1	0	2	NA	NA	2.42002	0.00273718	-6.22696	0.256696	NA	NA	NA	NA	0.0155195	0.997816	4.75585e-10	0.797413	NA	NA	NA	NA	0.41417	0.999727	8.92578e-07	0.997973	NA	NA
ARHGAP27	NA	NA	NA	Thyroid	8.36235e-06	0.00501195	4.45569	Liver	1.56946e-10	4.58238e-07	6.39847	NA	NA	NA	0	1	1	0	2	NA	NA	2.42002	0.00273718	6.45615	-0.299776	NA	NA	NA	NA	0.0155195	0.997816	1.074e-10	0.764348	NA	NA	NA	NA	0.41417	0.999727	3.22109e-07	0.982357	NA	NA
ARHGAP27	NA	NA	NA	Thyroid	8.36235e-06	0.00501195	4.45569	Lung	9.25302e-12	2.47575e-08	6.81767	NA	NA	NA	0	1	1	0	2	NA	NA	2.42002	0.00273718	6.89405	-0.253575	NA	NA	NA	NA	0.0155195	0.997816	5.42255e-12	0.799824	NA	NA	NA	NA	0.41417	0.999727	1.76134e-08	0.997093	NA	NA
ARHGAP27	NA	NA	NA	Thyroid	8.36235e-06	0.00501195	4.45569	Minor_Salivary_Gland	9.92901e-12	3.59021e-08	6.80753	NA	NA	NA	0	1	1	0	2	NA	NA	2.42002	0.00273718	6.88526	-0.249293	NA	NA	NA	NA	0.0155195	0.997816	5.76832e-12	0.803134	NA	NA	NA	NA	0.41417	0.999727	2.44849e-08	0.995633	NA	NA
ARHGAP27	NA	NA	NA	Thyroid	8.36235e-06	0.00501195	4.45569	Muscle_Skeletal	1.56946e-10	4.02265e-07	-6.39847	NA	NA	NA	0	1	1	0	2	NA	NA	2.42002	0.00273718	-6.45615	0.299776	NA	NA	NA	NA	0.0155195	0.997816	1.074e-10	0.764348	NA	NA	NA	NA	0.41417	0.999727	2.76621e-07	0.996081	NA	NA
ARHGAP27	NA	NA	NA	Thyroid	8.36235e-06	0.00501195	4.45569	Nerve_Tibial	7.62754e-11	2.48873e-07	6.50777	NA	NA	NA	0	1	1	0	2	NA	NA	2.42002	0.00273718	6.59223	-0.195097	NA	NA	NA	NA	0.0155195	0.997816	4.33282e-11	0.845317	NA	NA	NA	NA	0.41417	0.999727	1.7741e-07	0.99306	NA	NA
ARHGAP27	NA	NA	NA	Thyroid	8.36235e-06	0.00501195	4.45569	Ovary	8.1681e-07	0.000917103	4.93131	NA	NA	NA	0	1	1	0	2	NA	NA	2.42002	0.00273718	5.01032	-0.0839254	NA	NA	NA	NA	0.0155195	0.997816	5.43409e-07	0.933116	NA	NA	NA	NA	0.41417	0.999727	0.000565864	0.998808	NA	NA
ARHGAP27	NA	NA	NA	Thyroid	8.36235e-06	0.00501195	4.45569	Pancreas	1.25591e-11	7.44662e-08	6.77363	NA	NA	NA	0	1	1	0	2	NA	NA	2.42002	0.00273718	6.85624	-0.225632	NA	NA	NA	NA	0.0155195	0.997816	7.0698e-12	0.821488	NA	NA	NA	NA	0.41417	0.999727	4.30886e-08	0.995526	NA	NA
ARHGAP27	NA	NA	NA	Thyroid	8.36235e-06	0.00501195	4.45569	Pituitary	1.47579e-11	6.07233e-08	6.75026	NA	NA	NA	0	1	1	0	2	NA	NA	2.42002	0.00273718	6.83418	-0.204862	NA	NA	NA	NA	0.0155195	0.997816	8.2476e-12	0.83768	NA	NA	NA	NA	0.41417	0.999727	3.98571e-08	0.994563	NA	NA
ARHGAP27	NA	NA	NA	Thyroid	8.36235e-06	0.00501195	4.45569	Prostate	3.29183e-11	1.32986e-07	6.63289	NA	NA	NA	0	1	1	0	2	NA	NA	2.42002	0.00273718	6.70834	-0.241984	NA	NA	NA	NA	0.0155195	0.997816	1.96852e-11	0.808792	NA	NA	NA	NA	0.41417	0.999727	1.09063e-07	0.992599	NA	NA
ARHGAP27	NA	NA	NA	Thyroid	8.36235e-06	0.00501195	4.45569	Skin_Not_Sun_Exposed_Suprapubic	1.00873e-11	3.33528e-08	6.80525	NA	NA	NA	0	1	1	0	2	NA	NA	2.42002	0.00273718	6.88285	-0.247516	NA	NA	NA	NA	0.0155195	0.997816	5.86687e-12	0.804509	NA	NA	NA	NA	0.41417	0.999727	2.84216e-08	0.992535	NA	NA
ARHGAP27	NA	NA	NA	Thyroid	8.36235e-06	0.00501195	4.45569	Skin_Sun_Exposed_Lower_leg	1.05736e-11	2.93628e-08	-6.79847	NA	NA	NA	0	1	1	0	2	NA	NA	2.42002	0.00273718	-6.86705	0.287483	NA	NA	NA	NA	0.0155195	0.997816	6.55436e-12	0.773743	NA	NA	NA	NA	0.41417	0.999727	1.90921e-08	0.994349	NA	NA
ARHGAP27	NA	NA	NA	Thyroid	8.36235e-06	0.00501195	4.45569	Small_Intestine_Terminal_Ileum	3.67242e-12	1.2325e-08	6.94925	NA	NA	NA	0	1	1	0	2	NA	NA	2.42002	0.00273718	7.02702	-0.258805	NA	NA	NA	NA	0.0155195	0.997816	2.10986e-12	0.795786	NA	NA	NA	NA	0.41417	0.999727	6.73745e-09	0.99364	NA	NA
ARHGAP27	NA	NA	NA	Thyroid	8.36235e-06	0.00501195	4.45569	Spleen	1.10523e-12	6.81816e-09	-7.11672	NA	NA	NA	0	1	1	0	2	NA	NA	2.42002	0.00273718	-7.19632	0.26768	NA	NA	NA	NA	0.0155195	0.997816	6.18574e-13	0.788946	NA	NA	NA	NA	0.41417	0.999727	3.91718e-09	0.98846	NA	NA
ARHGAP27	NA	NA	NA	Thyroid	8.36235e-06	0.00501195	4.45569	Stomach	3.28338e-10	9.20168e-07	6.28477	NA	NA	NA	0	1	1	0	2	NA	NA	2.42002	0.00273718	6.33493	-0.317673	NA	NA	NA	NA	0.0155195	0.997816	2.37442e-10	0.750733	NA	NA	NA	NA	0.41417	0.999727	6.21536e-07	0.994382	NA	NA
ARHGAP27	NA	NA	NA	Thyroid	8.36235e-06	0.00501195	4.45569	Testis	9.18349e-12	6.17498e-08	6.81875	NA	NA	NA	0	1	1	0	2	NA	NA	2.42002	0.00273718	6.89694	-0.24828	NA	NA	NA	NA	0.0155195	0.997816	5.31332e-12	0.803918	NA	NA	NA	NA	0.41417	0.999727	3.65981e-08	0.993427	NA	NA
ARHGAP27	NA	NA	NA	Thyroid	8.36235e-06	0.00501195	4.45569	Thyroid	4.23768e-11	1.00402e-07	6.59552	NA	NA	NA	0	1	1	0	2	NA	NA	2.42002	0.00273718	6.67572	-0.219193	NA	NA	NA	NA	0.0155195	0.997816	2.46027e-11	0.8265	NA	NA	NA	NA	0.41417	0.999727	6.90862e-08	0.992545	NA	NA
ARHGAP27	NA	NA	NA	Thyroid	8.36235e-06	0.00501195	4.45569	Uterus	1.56946e-10	5.8945e-07	-6.39847	NA	NA	NA	0	1	1	0	2	NA	NA	2.42002	0.00273718	-6.45615	0.299776	NA	NA	NA	NA	0.0155195	0.997816	1.074e-10	0.764348	NA	NA	NA	NA	0.41417	0.999727	4.1423e-07	0.992052	NA	NA
ARHGAP27	NA	NA	NA	Thyroid	8.36235e-06	0.00501195	4.45569	Vagina	7.9195e-11	5.92432e-07	6.50212	NA	NA	NA	0	1	1	0	2	NA	NA	2.42002	0.00273718	6.58829	-0.187347	NA	NA	NA	NA	0.0155195	0.997816	4.44933e-11	0.851388	NA	NA	NA	NA	0.41417	0.999727	4.28189e-07	0.995505	NA	NA
ARHGAP27	NA	NA	NA	Thyroid	8.36235e-06	0.00501195	4.45569	Whole_Blood	6.88524e-10	1.1919e-06	-6.1687	NA	NA	NA	0	1	1	0	2	NA	NA	2.42002	0.00273718	-6.22696	0.256696	NA	NA	NA	NA	0.0155195	0.997816	4.75585e-10	0.797413	NA	NA	NA	NA	0.41417	0.999727	7.15499e-07	0.990488	NA	NA
ARHGAP27	NA	NA	NA	Thyroid	8.36235e-06	0.00501195	4.45569	smultixcan	3.73481e-11	9.49072e-08	1.47839	NA	NA	NA	0	1	1	0	2	NA	NA	2.42002	0.00273718	1.5	-0.0409834	NA	NA	NA	NA	0.0155195	0.997816	2.18449e-11	0.962551	NA	NA	NA	NA	0.41417	0.999727	6.05703e-08	0.999285	NA	NA
ARHGAP27	NA	NA	NA	Uterus	8.36235e-06	0.00563099	-4.45569	Adipose_Subcutaneous	1.33402e-11	4.08973e-08	6.7649	NA	NA	NA	0	1	1	0	2	NA	NA	-4.54096	-0.00273718	6.84338	-0.24049	NA	NA	NA	NA	5.59992e-06	0.997816	7.73485e-12	0.809951	NA	NA	NA	NA	0.00368006	0.999058	3.82621e-08	0.991529	NA	NA
ARHGAP27	NA	NA	NA	Uterus	8.36235e-06	0.00563099	-4.45569	Adipose_Visceral_Omentum	1.56946e-10	3.66312e-07	6.39847	NA	NA	NA	0	1	1	0	2	NA	NA	-4.54096	-0.00273718	6.45615	-0.299776	NA	NA	NA	NA	5.59992e-06	0.997816	1.074e-10	0.764348	NA	NA	NA	NA	0.00368006	0.999058	2.49562e-07	0.991425	NA	NA
ARHGAP27	NA	NA	NA	Uterus	8.36235e-06	0.00563099	-4.45569	Adrenal_Gland	7.69304e-10	1.56152e-06	-6.15113	NA	NA	NA	0	1	1	0	2	NA	NA	-4.54096	-0.00273718	-6.18974	0.36689	NA	NA	NA	NA	5.59992e-06	0.997816	6.02635e-10	0.713701	NA	NA	NA	NA	0.00368006	0.999058	1.25537e-06	0.987841	NA	NA
ARHGAP27	NA	NA	NA	Uterus	8.36235e-06	0.00563099	-4.45569	Artery_Aorta	4.46782e-12	2.01039e-08	6.92153	NA	NA	NA	0	1	1	0	2	NA	NA	-4.54096	-0.00273718	6.99496	-0.27453	NA	NA	NA	NA	5.59992e-06	0.997816	2.65342e-12	0.783678	NA	NA	NA	NA	0.00368006	0.999058	1.22721e-08	0.992632	NA	NA
ARHGAP27	NA	NA	NA	Uterus	8.36235e-06	0.00563099	-4.45569	Artery_Coronary	1.56946e-10	4.17604e-07	6.39847	NA	NA	NA	0	1	1	0	2	NA	NA	-4.54096	-0.00273718	6.45615	-0.299776	NA	NA	NA	NA	5.59992e-06	0.997816	1.074e-10	0.764348	NA	NA	NA	NA	0.00368006	0.999058	2.82035e-07	0.99149	NA	NA
ARHGAP27	NA	NA	NA	Uterus	8.36235e-06	0.00563099	-4.45569	Artery_Tibial	1.56946e-10	7.17939e-07	-6.39847	NA	NA	NA	0	1	1	0	2	NA	NA	-4.54096	-0.00273718	-6.45615	0.299776	NA	NA	NA	NA	5.59992e-06	0.997816	1.074e-10	0.764348	NA	NA	NA	NA	0.00368006	0.999058	5.23371e-07	0.995994	NA	NA
ARHGAP27	NA	NA	NA	Uterus	8.36235e-06	0.00563099	-4.45569	Brain_Amygdala	6.88524e-10	1.27873e-06	-6.1687	NA	NA	NA	0	1	1	0	2	NA	NA	-4.54096	-0.00273718	-6.22696	0.256696	NA	NA	NA	NA	5.59992e-06	0.997816	4.75585e-10	0.797413	NA	NA	NA	NA	0.00368006	0.999058	9.08748e-07	0.997358	NA	NA
ARHGAP27	NA	NA	NA	Uterus	8.36235e-06	0.00563099	-4.45569	Brain_Anterior_cingulate_cortex_BA24	1.57985e-06	0.00184609	4.80086	NA	NA	NA	0	1	1	0	2	NA	NA	-4.54096	-0.00273718	4.87885	-0.077154	NA	NA	NA	NA	5.59992e-06	0.997816	1.06707e-06	0.938501	NA	NA	NA	NA	0.00368006	0.999058	0.00128285	0.999218	NA	NA
ARHGAP27	NA	NA	NA	Uterus	8.36235e-06	0.00563099	-4.45569	Brain_Caudate_basal_ganglia	1.56946e-10	4.86101e-07	-6.39847	NA	NA	NA	0	1	1	0	2	NA	NA	-4.54096	-0.00273718	-6.45615	0.299776	NA	NA	NA	NA	5.59992e-06	0.997816	1.074e-10	0.764348	NA	NA	NA	NA	0.00368006	0.999058	3.03872e-07	0.998198	NA	NA
ARHGAP27	NA	NA	NA	Uterus	8.36235e-06	0.00563099	-4.45569	Brain_Cerebellar_Hemisphere	3.28338e-10	1.12314e-06	6.28477	NA	NA	NA	0	1	1	0	2	NA	NA	-4.54096	-0.00273718	6.33493	-0.317673	NA	NA	NA	NA	5.59992e-06	0.997816	2.37442e-10	0.750733	NA	NA	NA	NA	0.00368006	0.999058	8.34476e-07	0.994167	NA	NA
ARHGAP27	NA	NA	NA	Uterus	8.36235e-06	0.00563099	-4.45569	Brain_Cerebellum	3.28338e-10	1.04385e-06	6.28477	NA	NA	NA	0	1	1	0	2	NA	NA	-4.54096	-0.00273718	6.33493	-0.317673	NA	NA	NA	NA	5.59992e-06	0.997816	2.37442e-10	0.750733	NA	NA	NA	NA	0.00368006	0.999058	7.7501e-07	0.997948	NA	NA
ARHGAP27	NA	NA	NA	Uterus	8.36235e-06	0.00563099	-4.45569	Brain_Cortex	1.90286e-11	8.63548e-08	6.71329	NA	NA	NA	0	1	1	0	2	NA	NA	-4.54096	-0.00273718	6.78912	-0.247155	NA	NA	NA	NA	5.59992e-06	0.997816	1.12823e-11	0.804788	NA	NA	NA	NA	0.00368006	0.999058	5.25569e-08	0.997625	NA	NA
ARHGAP27	NA	NA	NA	Uterus	8.36235e-06	0.00563099	-4.45569	Brain_Frontal_Cortex_BA9	1.56946e-10	6.56557e-07	6.39847	NA	NA	NA	0	1	1	0	2	NA	NA	-4.54096	-0.00273718	6.45615	-0.299776	NA	NA	NA	NA	5.59992e-06	0.997816	1.074e-10	0.764348	NA	NA	NA	NA	0.00368006	0.999058	4.43044e-07	0.997445	NA	NA
ARHGAP27	NA	NA	NA	Uterus	8.36235e-06	0.00563099	-4.45569	Brain_Hippocampus	2.39914e-06	0.00239948	-4.71652	NA	NA	NA	0	1	1	0	2	NA	NA	-4.54096	-0.00273718	-4.78918	0.0944206	NA	NA	NA	NA	5.59992e-06	0.997816	1.67467e-06	0.924775	NA	NA	NA	NA	0.00368006	0.999058	0.00164529	0.999005	NA	NA
ARHGAP27	NA	NA	NA	Uterus	8.36235e-06	0.00563099	-4.45569	Brain_Hypothalamus	3.28338e-10	9.56162e-07	6.28477	NA	NA	NA	0	1	1	0	2	NA	NA	-4.54096	-0.00273718	6.33493	-0.317673	NA	NA	NA	NA	5.59992e-06	0.997816	2.37442e-10	0.750733	NA	NA	NA	NA	0.00368006	0.999058	6.32017e-07	0.993909	NA	NA
ARHGAP27	NA	NA	NA	Uterus	8.36235e-06	0.00563099	-4.45569	Brain_Nucleus_accumbens_basal_ganglia	7.326e-10	1.76793e-06	6.15888	NA	NA	NA	0	1	1	0	2	NA	NA	-4.54096	-0.00273718	6.21905	-0.247768	NA	NA	NA	NA	5.59992e-06	0.997816	5.00168e-10	0.804314	NA	NA	NA	NA	0.00368006	0.999058	1.20323e-06	0.995755	NA	NA
ARHGAP27	NA	NA	NA	Uterus	8.36235e-06	0.00563099	-4.45569	Brain_Putamen_basal_ganglia	3.28338e-10	8.01766e-07	6.28477	NA	NA	NA	0	1	1	0	2	NA	NA	-4.54096	-0.00273718	6.33493	-0.317673	NA	NA	NA	NA	5.59992e-06	0.997816	2.37442e-10	0.750733	NA	NA	NA	NA	0.00368006	0.999058	5.36452e-07	0.995484	NA	NA
ARHGAP27	NA	NA	NA	Uterus	8.36235e-06	0.00563099	-4.45569	Brain_Spinal_cord_cervical_c-1	6.88524e-10	1.68849e-06	-6.1687	NA	NA	NA	0	1	1	0	2	NA	NA	-4.54096	-0.00273718	-6.22696	0.256696	NA	NA	NA	NA	5.59992e-06	0.997816	4.75585e-10	0.797413	NA	NA	NA	NA	0.00368006	0.999058	1.0801e-06	0.997053	NA	NA
ARHGAP27	NA	NA	NA	Uterus	8.36235e-06	0.00563099	-4.45569	Brain_Substantia_nigra	7.69304e-10	1.14985e-06	-6.15113	NA	NA	NA	0	1	1	0	2	NA	NA	-4.54096	-0.00273718	-6.18974	0.36689	NA	NA	NA	NA	5.59992e-06	0.997816	6.02635e-10	0.713701	NA	NA	NA	NA	0.00368006	0.999058	9.2866e-07	0.991123	NA	NA
ARHGAP27	NA	NA	NA	Uterus	8.36235e-06	0.00563099	-4.45569	Breast_Mammary_Tissue	1.9382e-11	7.48104e-08	6.7106	NA	NA	NA	0	1	1	0	2	NA	NA	-4.54096	-0.00273718	6.78972	-0.233304	NA	NA	NA	NA	5.59992e-06	0.997816	1.12353e-11	0.815525	NA	NA	NA	NA	0.00368006	0.999058	4.92078e-08	0.991689	NA	NA
ARHGAP27	NA	NA	NA	Uterus	8.36235e-06	0.00563099	-4.45569	Cells_EBV-transformed_lymphocytes	1.83242e-11	7.51318e-08	6.71879	NA	NA	NA	0	1	1	0	2	NA	NA	-4.54096	-0.00273718	6.78649	-0.284426	NA	NA	NA	NA	5.59992e-06	0.997816	1.14895e-11	0.776084	NA	NA	NA	NA	0.00368006	0.999058	4.57013e-08	0.991904	NA	NA
ARHGAP27	NA	NA	NA	Uterus	8.36235e-06	0.00563099	-4.45569	Colon_Sigmoid	1.6734e-11	7.72272e-08	6.73201	NA	NA	NA	0	1	1	0	2	NA	NA	-4.54096	-0.00273718	6.81125	-0.234572	NA	NA	NA	NA	5.59992e-06	0.997816	9.67569e-12	0.814541	NA	NA	NA	NA	0.00368006	0.999058	4.5831e-08	0.996969	NA	NA
ARHGAP27	NA	NA	NA	Uterus	8.36235e-06	0.00563099	-4.45569	Colon_Transverse	8.51646e-12	3.90151e-08	6.82958	NA	NA	NA	0	1	1	0	2	NA	NA	-4.54096	-0.00273718	6.90701	-0.250231	NA	NA	NA	NA	5.59992e-06	0.997816	4.94979e-12	0.802409	NA	NA	NA	NA	0.00368006	0.999058	2.32753e-08	0.994349	NA	NA
ARHGAP27	NA	NA	NA	Uterus	8.36235e-06	0.00563099	-4.45569	Esophagus_Gastroesophageal_Junction	3.28338e-10	1.04769e-06	6.28477	NA	NA	NA	0	1	1	0	2	NA	NA	-4.54096	-0.00273718	6.33493	-0.317673	NA	NA	NA	NA	5.59992e-06	0.997816	2.37442e-10	0.750733	NA	NA	NA	NA	0.00368006	0.999058	7.77052e-07	0.99535	NA	NA
ARHGAP27	NA	NA	NA	Uterus	8.36235e-06	0.00563099	-4.45569	Esophagus_Mucosa	2.43952e-11	4.69673e-08	6.67696	NA	NA	NA	0	1	1	0	2	NA	NA	-4.54096	-0.00273718	6.75501	-0.234883	NA	NA	NA	NA	5.59992e-06	0.997816	1.42823e-11	0.8143	NA	NA	NA	NA	0.00368006	0.999058	2.8237e-08	0.990766	NA	NA
ARHGAP27	NA	NA	NA	Uterus	8.36235e-06	0.00563099	-4.45569	Esophagus_Muscularis	3.28338e-10	7.9713e-07	6.28477	NA	NA	NA	0	1	1	0	2	NA	NA	-4.54096	-0.00273718	6.33493	-0.317673	NA	NA	NA	NA	5.59992e-06	0.997816	2.37442e-10	0.750733	NA	NA	NA	NA	0.00368006	0.999058	5.9165e-07	0.993368	NA	NA
ARHGAP27	NA	NA	NA	Uterus	8.36235e-06	0.00563099	-4.45569	Heart_Atrial_Appendage	4.19291e-11	1.4834e-07	6.5971	NA	NA	NA	0	1	1	0	2	NA	NA	-4.54096	-0.00273718	6.67751	-0.218412	NA	NA	NA	NA	5.59992e-06	0.997816	2.43032e-11	0.827108	NA	NA	NA	NA	0.00368006	0.999058	1.17737e-07	0.995721	NA	NA
ARHGAP27	NA	NA	NA	Uterus	8.36235e-06	0.00563099	-4.45569	Heart_Left_Ventricle	2.51542e-11	7.14127e-08	6.67247	NA	NA	NA	0	1	1	0	2	NA	NA	-4.54096	-0.00273718	6.75226	-0.227279	NA	NA	NA	NA	5.59992e-06	0.997816	1.45556e-11	0.820207	NA	NA	NA	NA	0.00368006	0.999058	4.24423e-08	0.994742	NA	NA
ARHGAP27	NA	NA	NA	Uterus	8.36235e-06	0.00563099	-4.45569	Kidney_Cortex	6.88524e-10	1.25731e-06	-6.1687	NA	NA	NA	0	1	1	0	2	NA	NA	-4.54096	-0.00273718	-6.22696	0.256696	NA	NA	NA	NA	5.59992e-06	0.997816	4.75585e-10	0.797413	NA	NA	NA	NA	0.00368006	0.999058	8.92578e-07	0.997973	NA	NA
ARHGAP27	NA	NA	NA	Uterus	8.36235e-06	0.00563099	-4.45569	Liver	1.56946e-10	4.58238e-07	6.39847	NA	NA	NA	0	1	1	0	2	NA	NA	-4.54096	-0.00273718	6.45615	-0.299776	NA	NA	NA	NA	5.59992e-06	0.997816	1.074e-10	0.764348	NA	NA	NA	NA	0.00368006	0.999058	3.22109e-07	0.982357	NA	NA
ARHGAP27	NA	NA	NA	Uterus	8.36235e-06	0.00563099	-4.45569	Lung	9.25302e-12	2.47575e-08	6.81767	NA	NA	NA	0	1	1	0	2	NA	NA	-4.54096	-0.00273718	6.89405	-0.253575	NA	NA	NA	NA	5.59992e-06	0.997816	5.42255e-12	0.799824	NA	NA	NA	NA	0.00368006	0.999058	1.76134e-08	0.997093	NA	NA
ARHGAP27	NA	NA	NA	Uterus	8.36235e-06	0.00563099	-4.45569	Minor_Salivary_Gland	9.92901e-12	3.59021e-08	6.80753	NA	NA	NA	0	1	1	0	2	NA	NA	-4.54096	-0.00273718	6.88526	-0.249293	NA	NA	NA	NA	5.59992e-06	0.997816	5.76832e-12	0.803134	NA	NA	NA	NA	0.00368006	0.999058	2.44849e-08	0.995633	NA	NA
ARHGAP27	NA	NA	NA	Uterus	8.36235e-06	0.00563099	-4.45569	Muscle_Skeletal	1.56946e-10	4.02265e-07	-6.39847	NA	NA	NA	0	1	1	0	2	NA	NA	-4.54096	-0.00273718	-6.45615	0.299776	NA	NA	NA	NA	5.59992e-06	0.997816	1.074e-10	0.764348	NA	NA	NA	NA	0.00368006	0.999058	2.76621e-07	0.996081	NA	NA
ARHGAP27	NA	NA	NA	Uterus	8.36235e-06	0.00563099	-4.45569	Nerve_Tibial	7.62754e-11	2.48873e-07	6.50777	NA	NA	NA	0	1	1	0	2	NA	NA	-4.54096	-0.00273718	6.59223	-0.195097	NA	NA	NA	NA	5.59992e-06	0.997816	4.33282e-11	0.845317	NA	NA	NA	NA	0.00368006	0.999058	1.7741e-07	0.99306	NA	NA
ARHGAP27	NA	NA	NA	Uterus	8.36235e-06	0.00563099	-4.45569	Ovary	8.1681e-07	0.000917103	4.93131	NA	NA	NA	0	1	1	0	2	NA	NA	-4.54096	-0.00273718	5.01032	-0.0839254	NA	NA	NA	NA	5.59992e-06	0.997816	5.43409e-07	0.933116	NA	NA	NA	NA	0.00368006	0.999058	0.000565864	0.998808	NA	NA
ARHGAP27	NA	NA	NA	Uterus	8.36235e-06	0.00563099	-4.45569	Pancreas	1.25591e-11	7.44662e-08	6.77363	NA	NA	NA	0	1	1	0	2	NA	NA	-4.54096	-0.00273718	6.85624	-0.225632	NA	NA	NA	NA	5.59992e-06	0.997816	7.0698e-12	0.821488	NA	NA	NA	NA	0.00368006	0.999058	4.30886e-08	0.995526	NA	NA
ARHGAP27	NA	NA	NA	Uterus	8.36235e-06	0.00563099	-4.45569	Pituitary	1.47579e-11	6.07233e-08	6.75026	NA	NA	NA	0	1	1	0	2	NA	NA	-4.54096	-0.00273718	6.83418	-0.204862	NA	NA	NA	NA	5.59992e-06	0.997816	8.2476e-12	0.83768	NA	NA	NA	NA	0.00368006	0.999058	3.98571e-08	0.994563	NA	NA
ARHGAP27	NA	NA	NA	Uterus	8.36235e-06	0.00563099	-4.45569	Prostate	3.29183e-11	1.32986e-07	6.63289	NA	NA	NA	0	1	1	0	2	NA	NA	-4.54096	-0.00273718	6.70834	-0.241984	NA	NA	NA	NA	5.59992e-06	0.997816	1.96852e-11	0.808792	NA	NA	NA	NA	0.00368006	0.999058	1.09063e-07	0.992599	NA	NA
ARHGAP27	NA	NA	NA	Uterus	8.36235e-06	0.00563099	-4.45569	Skin_Not_Sun_Exposed_Suprapubic	1.00873e-11	3.33528e-08	6.80525	NA	NA	NA	0	1	1	0	2	NA	NA	-4.54096	-0.00273718	6.88285	-0.247516	NA	NA	NA	NA	5.59992e-06	0.997816	5.86687e-12	0.804509	NA	NA	NA	NA	0.00368006	0.999058	2.84216e-08	0.992535	NA	NA
ARHGAP27	NA	NA	NA	Uterus	8.36235e-06	0.00563099	-4.45569	Skin_Sun_Exposed_Lower_leg	1.05736e-11	2.93628e-08	-6.79847	NA	NA	NA	0	1	1	0	2	NA	NA	-4.54096	-0.00273718	-6.86705	0.287483	NA	NA	NA	NA	5.59992e-06	0.997816	6.55436e-12	0.773743	NA	NA	NA	NA	0.00368006	0.999058	1.90921e-08	0.994349	NA	NA
ARHGAP27	NA	NA	NA	Uterus	8.36235e-06	0.00563099	-4.45569	Small_Intestine_Terminal_Ileum	3.67242e-12	1.2325e-08	6.94925	NA	NA	NA	0	1	1	0	2	NA	NA	-4.54096	-0.00273718	7.02702	-0.258805	NA	NA	NA	NA	5.59992e-06	0.997816	2.10986e-12	0.795786	NA	NA	NA	NA	0.00368006	0.999058	6.73745e-09	0.99364	NA	NA
ARHGAP27	NA	NA	NA	Uterus	8.36235e-06	0.00563099	-4.45569	Spleen	1.10523e-12	6.81816e-09	-7.11672	NA	NA	NA	0	1	1	0	2	NA	NA	-4.54096	-0.00273718	-7.19632	0.26768	NA	NA	NA	NA	5.59992e-06	0.997816	6.18574e-13	0.788946	NA	NA	NA	NA	0.00368006	0.999058	3.91718e-09	0.98846	NA	NA
ARHGAP27	NA	NA	NA	Uterus	8.36235e-06	0.00563099	-4.45569	Stomach	3.28338e-10	9.20168e-07	6.28477	NA	NA	NA	0	1	1	0	2	NA	NA	-4.54096	-0.00273718	6.33493	-0.317673	NA	NA	NA	NA	5.59992e-06	0.997816	2.37442e-10	0.750733	NA	NA	NA	NA	0.00368006	0.999058	6.21536e-07	0.994382	NA	NA
ARHGAP27	NA	NA	NA	Uterus	8.36235e-06	0.00563099	-4.45569	Testis	9.18349e-12	6.17498e-08	6.81875	NA	NA	NA	0	1	1	0	2	NA	NA	-4.54096	-0.00273718	6.89694	-0.24828	NA	NA	NA	NA	5.59992e-06	0.997816	5.31332e-12	0.803918	NA	NA	NA	NA	0.00368006	0.999058	3.65981e-08	0.993427	NA	NA
ARHGAP27	NA	NA	NA	Uterus	8.36235e-06	0.00563099	-4.45569	Thyroid	4.23768e-11	1.00402e-07	6.59552	NA	NA	NA	0	1	1	0	2	NA	NA	-4.54096	-0.00273718	6.67572	-0.219193	NA	NA	NA	NA	5.59992e-06	0.997816	2.46027e-11	0.8265	NA	NA	NA	NA	0.00368006	0.999058	6.90862e-08	0.992545	NA	NA
ARHGAP27	NA	NA	NA	Uterus	8.36235e-06	0.00563099	-4.45569	Uterus	1.56946e-10	5.8945e-07	-6.39847	NA	NA	NA	0	1	1	0	2	NA	NA	-4.54096	-0.00273718	-6.45615	0.299776	NA	NA	NA	NA	5.59992e-06	0.997816	1.074e-10	0.764348	NA	NA	NA	NA	0.00368006	0.999058	4.1423e-07	0.992052	NA	NA
ARHGAP27	NA	NA	NA	Uterus	8.36235e-06	0.00563099	-4.45569	Vagina	7.9195e-11	5.92432e-07	6.50212	NA	NA	NA	0	1	1	0	2	NA	NA	-4.54096	-0.00273718	6.58829	-0.187347	NA	NA	NA	NA	5.59992e-06	0.997816	4.44933e-11	0.851388	NA	NA	NA	NA	0.00368006	0.999058	4.28189e-07	0.995505	NA	NA
ARHGAP27	NA	NA	NA	Uterus	8.36235e-06	0.00563099	-4.45569	Whole_Blood	6.88524e-10	1.1919e-06	-6.1687	NA	NA	NA	0	1	1	0	2	NA	NA	-4.54096	-0.00273718	-6.22696	0.256696	NA	NA	NA	NA	5.59992e-06	0.997816	4.75585e-10	0.797413	NA	NA	NA	NA	0.00368006	0.999058	7.15499e-07	0.990488	NA	NA
ARHGAP27	NA	NA	NA	Uterus	8.36235e-06	0.00563099	-4.45569	smultixcan	3.73481e-11	9.49072e-08	1.47839	NA	NA	NA	0	1	1	0	2	NA	NA	-4.54096	-0.00273718	1.5	-0.0409834	NA	NA	NA	NA	5.59992e-06	0.997816	2.18449e-11	0.962551	NA	NA	NA	NA	0.00368006	0.999058	6.05703e-08	0.999285	NA	NA
ARHGAP27	NA	NA	NA	Vagina	8.36235e-06	0.0054032	4.45569	Adipose_Subcutaneous	1.33402e-11	4.08973e-08	6.7649	NA	NA	NA	0	1	1	0	2	NA	NA	4.54096	0.00273718	6.84338	-0.24049	NA	NA	NA	NA	5.59992e-06	0.997816	7.73485e-12	0.809951	NA	NA	NA	NA	0.00355078	0.99965	3.82621e-08	0.991529	NA	NA
ARHGAP27	NA	NA	NA	Vagina	8.36235e-06	0.0054032	4.45569	Adipose_Visceral_Omentum	1.56946e-10	3.66312e-07	6.39847	NA	NA	NA	0	1	1	0	2	NA	NA	4.54096	0.00273718	6.45615	-0.299776	NA	NA	NA	NA	5.59992e-06	0.997816	1.074e-10	0.764348	NA	NA	NA	NA	0.00355078	0.99965	2.49562e-07	0.991425	NA	NA
ARHGAP27	NA	NA	NA	Vagina	8.36235e-06	0.0054032	4.45569	Adrenal_Gland	7.69304e-10	1.56152e-06	-6.15113	NA	NA	NA	0	1	1	0	2	NA	NA	4.54096	0.00273718	-6.18974	0.36689	NA	NA	NA	NA	5.59992e-06	0.997816	6.02635e-10	0.713701	NA	NA	NA	NA	0.00355078	0.99965	1.25537e-06	0.987841	NA	NA
ARHGAP27	NA	NA	NA	Vagina	8.36235e-06	0.0054032	4.45569	Artery_Aorta	4.46782e-12	2.01039e-08	6.92153	NA	NA	NA	0	1	1	0	2	NA	NA	4.54096	0.00273718	6.99496	-0.27453	NA	NA	NA	NA	5.59992e-06	0.997816	2.65342e-12	0.783678	NA	NA	NA	NA	0.00355078	0.99965	1.22721e-08	0.992632	NA	NA
ARHGAP27	NA	NA	NA	Vagina	8.36235e-06	0.0054032	4.45569	Artery_Coronary	1.56946e-10	4.17604e-07	6.39847	NA	NA	NA	0	1	1	0	2	NA	NA	4.54096	0.00273718	6.45615	-0.299776	NA	NA	NA	NA	5.59992e-06	0.997816	1.074e-10	0.764348	NA	NA	NA	NA	0.00355078	0.99965	2.82035e-07	0.99149	NA	NA
ARHGAP27	NA	NA	NA	Vagina	8.36235e-06	0.0054032	4.45569	Artery_Tibial	1.56946e-10	7.17939e-07	-6.39847	NA	NA	NA	0	1	1	0	2	NA	NA	4.54096	0.00273718	-6.45615	0.299776	NA	NA	NA	NA	5.59992e-06	0.997816	1.074e-10	0.764348	NA	NA	NA	NA	0.00355078	0.99965	5.23371e-07	0.995994	NA	NA
ARHGAP27	NA	NA	NA	Vagina	8.36235e-06	0.0054032	4.45569	Brain_Amygdala	6.88524e-10	1.27873e-06	-6.1687	NA	NA	NA	0	1	1	0	2	NA	NA	4.54096	0.00273718	-6.22696	0.256696	NA	NA	NA	NA	5.59992e-06	0.997816	4.75585e-10	0.797413	NA	NA	NA	NA	0.00355078	0.99965	9.08748e-07	0.997358	NA	NA
ARHGAP27	NA	NA	NA	Vagina	8.36235e-06	0.0054032	4.45569	Brain_Anterior_cingulate_cortex_BA24	1.57985e-06	0.00184609	4.80086	NA	NA	NA	0	1	1	0	2	NA	NA	4.54096	0.00273718	4.87885	-0.077154	NA	NA	NA	NA	5.59992e-06	0.997816	1.06707e-06	0.938501	NA	NA	NA	NA	0.00355078	0.99965	0.00128285	0.999218	NA	NA
ARHGAP27	NA	NA	NA	Vagina	8.36235e-06	0.0054032	4.45569	Brain_Caudate_basal_ganglia	1.56946e-10	4.86101e-07	-6.39847	NA	NA	NA	0	1	1	0	2	NA	NA	4.54096	0.00273718	-6.45615	0.299776	NA	NA	NA	NA	5.59992e-06	0.997816	1.074e-10	0.764348	NA	NA	NA	NA	0.00355078	0.99965	3.03872e-07	0.998198	NA	NA
ARHGAP27	NA	NA	NA	Vagina	8.36235e-06	0.0054032	4.45569	Brain_Cerebellar_Hemisphere	3.28338e-10	1.12314e-06	6.28477	NA	NA	NA	0	1	1	0	2	NA	NA	4.54096	0.00273718	6.33493	-0.317673	NA	NA	NA	NA	5.59992e-06	0.997816	2.37442e-10	0.750733	NA	NA	NA	NA	0.00355078	0.99965	8.34476e-07	0.994167	NA	NA
ARHGAP27	NA	NA	NA	Vagina	8.36235e-06	0.0054032	4.45569	Brain_Cerebellum	3.28338e-10	1.04385e-06	6.28477	NA	NA	NA	0	1	1	0	2	NA	NA	4.54096	0.00273718	6.33493	-0.317673	NA	NA	NA	NA	5.59992e-06	0.997816	2.37442e-10	0.750733	NA	NA	NA	NA	0.00355078	0.99965	7.7501e-07	0.997948	NA	NA
ARHGAP27	NA	NA	NA	Vagina	8.36235e-06	0.0054032	4.45569	Brain_Cortex	1.90286e-11	8.63548e-08	6.71329	NA	NA	NA	0	1	1	0	2	NA	NA	4.54096	0.00273718	6.78912	-0.247155	NA	NA	NA	NA	5.59992e-06	0.997816	1.12823e-11	0.804788	NA	NA	NA	NA	0.00355078	0.99965	5.25569e-08	0.997625	NA	NA
ARHGAP27	NA	NA	NA	Vagina	8.36235e-06	0.0054032	4.45569	Brain_Frontal_Cortex_BA9	1.56946e-10	6.56557e-07	6.39847	NA	NA	NA	0	1	1	0	2	NA	NA	4.54096	0.00273718	6.45615	-0.299776	NA	NA	NA	NA	5.59992e-06	0.997816	1.074e-10	0.764348	NA	NA	NA	NA	0.00355078	0.99965	4.43044e-07	0.997445	NA	NA
ARHGAP27	NA	NA	NA	Vagina	8.36235e-06	0.0054032	4.45569	Brain_Hippocampus	2.39914e-06	0.00239948	-4.71652	NA	NA	NA	0	1	1	0	2	NA	NA	4.54096	0.00273718	-4.78918	0.0944206	NA	NA	NA	NA	5.59992e-06	0.997816	1.67467e-06	0.924775	NA	NA	NA	NA	0.00355078	0.99965	0.00164529	0.999005	NA	NA
ARHGAP27	NA	NA	NA	Vagina	8.36235e-06	0.0054032	4.45569	Brain_Hypothalamus	3.28338e-10	9.56162e-07	6.28477	NA	NA	NA	0	1	1	0	2	NA	NA	4.54096	0.00273718	6.33493	-0.317673	NA	NA	NA	NA	5.59992e-06	0.997816	2.37442e-10	0.750733	NA	NA	NA	NA	0.00355078	0.99965	6.32017e-07	0.993909	NA	NA
ARHGAP27	NA	NA	NA	Vagina	8.36235e-06	0.0054032	4.45569	Brain_Nucleus_accumbens_basal_ganglia	7.326e-10	1.76793e-06	6.15888	NA	NA	NA	0	1	1	0	2	NA	NA	4.54096	0.00273718	6.21905	-0.247768	NA	NA	NA	NA	5.59992e-06	0.997816	5.00168e-10	0.804314	NA	NA	NA	NA	0.00355078	0.99965	1.20323e-06	0.995755	NA	NA
ARHGAP27	NA	NA	NA	Vagina	8.36235e-06	0.0054032	4.45569	Brain_Putamen_basal_ganglia	3.28338e-10	8.01766e-07	6.28477	NA	NA	NA	0	1	1	0	2	NA	NA	4.54096	0.00273718	6.33493	-0.317673	NA	NA	NA	NA	5.59992e-06	0.997816	2.37442e-10	0.750733	NA	NA	NA	NA	0.00355078	0.99965	5.36452e-07	0.995484	NA	NA
ARHGAP27	NA	NA	NA	Vagina	8.36235e-06	0.0054032	4.45569	Brain_Spinal_cord_cervical_c-1	6.88524e-10	1.68849e-06	-6.1687	NA	NA	NA	0	1	1	0	2	NA	NA	4.54096	0.00273718	-6.22696	0.256696	NA	NA	NA	NA	5.59992e-06	0.997816	4.75585e-10	0.797413	NA	NA	NA	NA	0.00355078	0.99965	1.0801e-06	0.997053	NA	NA
ARHGAP27	NA	NA	NA	Vagina	8.36235e-06	0.0054032	4.45569	Brain_Substantia_nigra	7.69304e-10	1.14985e-06	-6.15113	NA	NA	NA	0	1	1	0	2	NA	NA	4.54096	0.00273718	-6.18974	0.36689	NA	NA	NA	NA	5.59992e-06	0.997816	6.02635e-10	0.713701	NA	NA	NA	NA	0.00355078	0.99965	9.2866e-07	0.991123	NA	NA
ARHGAP27	NA	NA	NA	Vagina	8.36235e-06	0.0054032	4.45569	Breast_Mammary_Tissue	1.9382e-11	7.48104e-08	6.7106	NA	NA	NA	0	1	1	0	2	NA	NA	4.54096	0.00273718	6.78972	-0.233304	NA	NA	NA	NA	5.59992e-06	0.997816	1.12353e-11	0.815525	NA	NA	NA	NA	0.00355078	0.99965	4.92078e-08	0.991689	NA	NA
ARHGAP27	NA	NA	NA	Vagina	8.36235e-06	0.0054032	4.45569	Cells_EBV-transformed_lymphocytes	1.83242e-11	7.51318e-08	6.71879	NA	NA	NA	0	1	1	0	2	NA	NA	4.54096	0.00273718	6.78649	-0.284426	NA	NA	NA	NA	5.59992e-06	0.997816	1.14895e-11	0.776084	NA	NA	NA	NA	0.00355078	0.99965	4.57013e-08	0.991904	NA	NA
ARHGAP27	NA	NA	NA	Vagina	8.36235e-06	0.0054032	4.45569	Colon_Sigmoid	1.6734e-11	7.72272e-08	6.73201	NA	NA	NA	0	1	1	0	2	NA	NA	4.54096	0.00273718	6.81125	-0.234572	NA	NA	NA	NA	5.59992e-06	0.997816	9.67569e-12	0.814541	NA	NA	NA	NA	0.00355078	0.99965	4.5831e-08	0.996969	NA	NA
ARHGAP27	NA	NA	NA	Vagina	8.36235e-06	0.0054032	4.45569	Colon_Transverse	8.51646e-12	3.90151e-08	6.82958	NA	NA	NA	0	1	1	0	2	NA	NA	4.54096	0.00273718	6.90701	-0.250231	NA	NA	NA	NA	5.59992e-06	0.997816	4.94979e-12	0.802409	NA	NA	NA	NA	0.00355078	0.99965	2.32753e-08	0.994349	NA	NA
ARHGAP27	NA	NA	NA	Vagina	8.36235e-06	0.0054032	4.45569	Esophagus_Gastroesophageal_Junction	3.28338e-10	1.04769e-06	6.28477	NA	NA	NA	0	1	1	0	2	NA	NA	4.54096	0.00273718	6.33493	-0.317673	NA	NA	NA	NA	5.59992e-06	0.997816	2.37442e-10	0.750733	NA	NA	NA	NA	0.00355078	0.99965	7.77052e-07	0.99535	NA	NA
ARHGAP27	NA	NA	NA	Vagina	8.36235e-06	0.0054032	4.45569	Esophagus_Mucosa	2.43952e-11	4.69673e-08	6.67696	NA	NA	NA	0	1	1	0	2	NA	NA	4.54096	0.00273718	6.75501	-0.234883	NA	NA	NA	NA	5.59992e-06	0.997816	1.42823e-11	0.8143	NA	NA	NA	NA	0.00355078	0.99965	2.8237e-08	0.990766	NA	NA
ARHGAP27	NA	NA	NA	Vagina	8.36235e-06	0.0054032	4.45569	Esophagus_Muscularis	3.28338e-10	7.9713e-07	6.28477	NA	NA	NA	0	1	1	0	2	NA	NA	4.54096	0.00273718	6.33493	-0.317673	NA	NA	NA	NA	5.59992e-06	0.997816	2.37442e-10	0.750733	NA	NA	NA	NA	0.00355078	0.99965	5.9165e-07	0.993368	NA	NA
ARHGAP27	NA	NA	NA	Vagina	8.36235e-06	0.0054032	4.45569	Heart_Atrial_Appendage	4.19291e-11	1.4834e-07	6.5971	NA	NA	NA	0	1	1	0	2	NA	NA	4.54096	0.00273718	6.67751	-0.218412	NA	NA	NA	NA	5.59992e-06	0.997816	2.43032e-11	0.827108	NA	NA	NA	NA	0.00355078	0.99965	1.17737e-07	0.995721	NA	NA
ARHGAP27	NA	NA	NA	Vagina	8.36235e-06	0.0054032	4.45569	Heart_Left_Ventricle	2.51542e-11	7.14127e-08	6.67247	NA	NA	NA	0	1	1	0	2	NA	NA	4.54096	0.00273718	6.75226	-0.227279	NA	NA	NA	NA	5.59992e-06	0.997816	1.45556e-11	0.820207	NA	NA	NA	NA	0.00355078	0.99965	4.24423e-08	0.994742	NA	NA
ARHGAP27	NA	NA	NA	Vagina	8.36235e-06	0.0054032	4.45569	Kidney_Cortex	6.88524e-10	1.25731e-06	-6.1687	NA	NA	NA	0	1	1	0	2	NA	NA	4.54096	0.00273718	-6.22696	0.256696	NA	NA	NA	NA	5.59992e-06	0.997816	4.75585e-10	0.797413	NA	NA	NA	NA	0.00355078	0.99965	8.92578e-07	0.997973	NA	NA
ARHGAP27	NA	NA	NA	Vagina	8.36235e-06	0.0054032	4.45569	Liver	1.56946e-10	4.58238e-07	6.39847	NA	NA	NA	0	1	1	0	2	NA	NA	4.54096	0.00273718	6.45615	-0.299776	NA	NA	NA	NA	5.59992e-06	0.997816	1.074e-10	0.764348	NA	NA	NA	NA	0.00355078	0.99965	3.22109e-07	0.982357	NA	NA
ARHGAP27	NA	NA	NA	Vagina	8.36235e-06	0.0054032	4.45569	Lung	9.25302e-12	2.47575e-08	6.81767	NA	NA	NA	0	1	1	0	2	NA	NA	4.54096	0.00273718	6.89405	-0.253575	NA	NA	NA	NA	5.59992e-06	0.997816	5.42255e-12	0.799824	NA	NA	NA	NA	0.00355078	0.99965	1.76134e-08	0.997093	NA	NA
ARHGAP27	NA	NA	NA	Vagina	8.36235e-06	0.0054032	4.45569	Minor_Salivary_Gland	9.92901e-12	3.59021e-08	6.80753	NA	NA	NA	0	1	1	0	2	NA	NA	4.54096	0.00273718	6.88526	-0.249293	NA	NA	NA	NA	5.59992e-06	0.997816	5.76832e-12	0.803134	NA	NA	NA	NA	0.00355078	0.99965	2.44849e-08	0.995633	NA	NA
ARHGAP27	NA	NA	NA	Vagina	8.36235e-06	0.0054032	4.45569	Muscle_Skeletal	1.56946e-10	4.02265e-07	-6.39847	NA	NA	NA	0	1	1	0	2	NA	NA	4.54096	0.00273718	-6.45615	0.299776	NA	NA	NA	NA	5.59992e-06	0.997816	1.074e-10	0.764348	NA	NA	NA	NA	0.00355078	0.99965	2.76621e-07	0.996081	NA	NA
ARHGAP27	NA	NA	NA	Vagina	8.36235e-06	0.0054032	4.45569	Nerve_Tibial	7.62754e-11	2.48873e-07	6.50777	NA	NA	NA	0	1	1	0	2	NA	NA	4.54096	0.00273718	6.59223	-0.195097	NA	NA	NA	NA	5.59992e-06	0.997816	4.33282e-11	0.845317	NA	NA	NA	NA	0.00355078	0.99965	1.7741e-07	0.99306	NA	NA
ARHGAP27	NA	NA	NA	Vagina	8.36235e-06	0.0054032	4.45569	Ovary	8.1681e-07	0.000917103	4.93131	NA	NA	NA	0	1	1	0	2	NA	NA	4.54096	0.00273718	5.01032	-0.0839254	NA	NA	NA	NA	5.59992e-06	0.997816	5.43409e-07	0.933116	NA	NA	NA	NA	0.00355078	0.99965	0.000565864	0.998808	NA	NA
ARHGAP27	NA	NA	NA	Vagina	8.36235e-06	0.0054032	4.45569	Pancreas	1.25591e-11	7.44662e-08	6.77363	NA	NA	NA	0	1	1	0	2	NA	NA	4.54096	0.00273718	6.85624	-0.225632	NA	NA	NA	NA	5.59992e-06	0.997816	7.0698e-12	0.821488	NA	NA	NA	NA	0.00355078	0.99965	4.30886e-08	0.995526	NA	NA
ARHGAP27	NA	NA	NA	Vagina	8.36235e-06	0.0054032	4.45569	Pituitary	1.47579e-11	6.07233e-08	6.75026	NA	NA	NA	0	1	1	0	2	NA	NA	4.54096	0.00273718	6.83418	-0.204862	NA	NA	NA	NA	5.59992e-06	0.997816	8.2476e-12	0.83768	NA	NA	NA	NA	0.00355078	0.99965	3.98571e-08	0.994563	NA	NA
ARHGAP27	NA	NA	NA	Vagina	8.36235e-06	0.0054032	4.45569	Prostate	3.29183e-11	1.32986e-07	6.63289	NA	NA	NA	0	1	1	0	2	NA	NA	4.54096	0.00273718	6.70834	-0.241984	NA	NA	NA	NA	5.59992e-06	0.997816	1.96852e-11	0.808792	NA	NA	NA	NA	0.00355078	0.99965	1.09063e-07	0.992599	NA	NA
ARHGAP27	NA	NA	NA	Vagina	8.36235e-06	0.0054032	4.45569	Skin_Not_Sun_Exposed_Suprapubic	1.00873e-11	3.33528e-08	6.80525	NA	NA	NA	0	1	1	0	2	NA	NA	4.54096	0.00273718	6.88285	-0.247516	NA	NA	NA	NA	5.59992e-06	0.997816	5.86687e-12	0.804509	NA	NA	NA	NA	0.00355078	0.99965	2.84216e-08	0.992535	NA	NA
ARHGAP27	NA	NA	NA	Vagina	8.36235e-06	0.0054032	4.45569	Skin_Sun_Exposed_Lower_leg	1.05736e-11	2.93628e-08	-6.79847	NA	NA	NA	0	1	1	0	2	NA	NA	4.54096	0.00273718	-6.86705	0.287483	NA	NA	NA	NA	5.59992e-06	0.997816	6.55436e-12	0.773743	NA	NA	NA	NA	0.00355078	0.99965	1.90921e-08	0.994349	NA	NA
ARHGAP27	NA	NA	NA	Vagina	8.36235e-06	0.0054032	4.45569	Small_Intestine_Terminal_Ileum	3.67242e-12	1.2325e-08	6.94925	NA	NA	NA	0	1	1	0	2	NA	NA	4.54096	0.00273718	7.02702	-0.258805	NA	NA	NA	NA	5.59992e-06	0.997816	2.10986e-12	0.795786	NA	NA	NA	NA	0.00355078	0.99965	6.73745e-09	0.99364	NA	NA
ARHGAP27	NA	NA	NA	Vagina	8.36235e-06	0.0054032	4.45569	Spleen	1.10523e-12	6.81816e-09	-7.11672	NA	NA	NA	0	1	1	0	2	NA	NA	4.54096	0.00273718	-7.19632	0.26768	NA	NA	NA	NA	5.59992e-06	0.997816	6.18574e-13	0.788946	NA	NA	NA	NA	0.00355078	0.99965	3.91718e-09	0.98846	NA	NA
ARHGAP27	NA	NA	NA	Vagina	8.36235e-06	0.0054032	4.45569	Stomach	3.28338e-10	9.20168e-07	6.28477	NA	NA	NA	0	1	1	0	2	NA	NA	4.54096	0.00273718	6.33493	-0.317673	NA	NA	NA	NA	5.59992e-06	0.997816	2.37442e-10	0.750733	NA	NA	NA	NA	0.00355078	0.99965	6.21536e-07	0.994382	NA	NA
ARHGAP27	NA	NA	NA	Vagina	8.36235e-06	0.0054032	4.45569	Testis	9.18349e-12	6.17498e-08	6.81875	NA	NA	NA	0	1	1	0	2	NA	NA	4.54096	0.00273718	6.89694	-0.24828	NA	NA	NA	NA	5.59992e-06	0.997816	5.31332e-12	0.803918	NA	NA	NA	NA	0.00355078	0.99965	3.65981e-08	0.993427	NA	NA
ARHGAP27	NA	NA	NA	Vagina	8.36235e-06	0.0054032	4.45569	Thyroid	4.23768e-11	1.00402e-07	6.59552	NA	NA	NA	0	1	1	0	2	NA	NA	4.54096	0.00273718	6.67572	-0.219193	NA	NA	NA	NA	5.59992e-06	0.997816	2.46027e-11	0.8265	NA	NA	NA	NA	0.00355078	0.99965	6.90862e-08	0.992545	NA	NA
ARHGAP27	NA	NA	NA	Vagina	8.36235e-06	0.0054032	4.45569	Uterus	1.56946e-10	5.8945e-07	-6.39847	NA	NA	NA	0	1	1	0	2	NA	NA	4.54096	0.00273718	-6.45615	0.299776	NA	NA	NA	NA	5.59992e-06	0.997816	1.074e-10	0.764348	NA	NA	NA	NA	0.00355078	0.99965	4.1423e-07	0.992052	NA	NA
ARHGAP27	NA	NA	NA	Vagina	8.36235e-06	0.0054032	4.45569	Vagina	7.9195e-11	5.92432e-07	6.50212	NA	NA	NA	0	1	1	0	2	NA	NA	4.54096	0.00273718	6.58829	-0.187347	NA	NA	NA	NA	5.59992e-06	0.997816	4.44933e-11	0.851388	NA	NA	NA	NA	0.00355078	0.99965	4.28189e-07	0.995505	NA	NA
ARHGAP27	NA	NA	NA	Vagina	8.36235e-06	0.0054032	4.45569	Whole_Blood	6.88524e-10	1.1919e-06	-6.1687	NA	NA	NA	0	1	1	0	2	NA	NA	4.54096	0.00273718	-6.22696	0.256696	NA	NA	NA	NA	5.59992e-06	0.997816	4.75585e-10	0.797413	NA	NA	NA	NA	0.00355078	0.99965	7.15499e-07	0.990488	NA	NA
ARHGAP27	NA	NA	NA	Vagina	8.36235e-06	0.0054032	4.45569	smultixcan	3.73481e-11	9.49072e-08	1.47839	NA	NA	NA	0	1	1	0	2	NA	NA	4.54096	0.00273718	1.5	-0.0409834	NA	NA	NA	NA	5.59992e-06	0.997816	2.18449e-11	0.962551	NA	NA	NA	NA	0.00355078	0.99965	6.05703e-08	0.999285	NA	NA
ARHGAP27	NA	NA	NA	Whole_Blood	8.36235e-06	0.0049965	4.45569	Adipose_Subcutaneous	1.33402e-11	4.08973e-08	6.7649	NA	NA	NA	0	1	1	0	2	NA	NA	4.54096	0.00273718	6.84338	-0.24049	NA	NA	NA	NA	5.59992e-06	0.997816	7.73485e-12	0.809951	NA	NA	NA	NA	0.00326269	0.999261	3.82621e-08	0.991529	NA	NA
ARHGAP27	NA	NA	NA	Whole_Blood	8.36235e-06	0.0049965	4.45569	Adipose_Visceral_Omentum	1.56946e-10	3.66312e-07	6.39847	NA	NA	NA	0	1	1	0	2	NA	NA	4.54096	0.00273718	6.45615	-0.299776	NA	NA	NA	NA	5.59992e-06	0.997816	1.074e-10	0.764348	NA	NA	NA	NA	0.00326269	0.999261	2.49562e-07	0.991425	NA	NA
ARHGAP27	NA	NA	NA	Whole_Blood	8.36235e-06	0.0049965	4.45569	Adrenal_Gland	7.69304e-10	1.56152e-06	-6.15113	NA	NA	NA	0	1	1	0	2	NA	NA	4.54096	0.00273718	-6.18974	0.36689	NA	NA	NA	NA	5.59992e-06	0.997816	6.02635e-10	0.713701	NA	NA	NA	NA	0.00326269	0.999261	1.25537e-06	0.987841	NA	NA
ARHGAP27	NA	NA	NA	Whole_Blood	8.36235e-06	0.0049965	4.45569	Artery_Aorta	4.46782e-12	2.01039e-08	6.92153	NA	NA	NA	0	1	1	0	2	NA	NA	4.54096	0.00273718	6.99496	-0.27453	NA	NA	NA	NA	5.59992e-06	0.997816	2.65342e-12	0.783678	NA	NA	NA	NA	0.00326269	0.999261	1.22721e-08	0.992632	NA	NA
ARHGAP27	NA	NA	NA	Whole_Blood	8.36235e-06	0.0049965	4.45569	Artery_Coronary	1.56946e-10	4.17604e-07	6.39847	NA	NA	NA	0	1	1	0	2	NA	NA	4.54096	0.00273718	6.45615	-0.299776	NA	NA	NA	NA	5.59992e-06	0.997816	1.074e-10	0.764348	NA	NA	NA	NA	0.00326269	0.999261	2.82035e-07	0.99149	NA	NA
ARHGAP27	NA	NA	NA	Whole_Blood	8.36235e-06	0.0049965	4.45569	Artery_Tibial	1.56946e-10	7.17939e-07	-6.39847	NA	NA	NA	0	1	1	0	2	NA	NA	4.54096	0.00273718	-6.45615	0.299776	NA	NA	NA	NA	5.59992e-06	0.997816	1.074e-10	0.764348	NA	NA	NA	NA	0.00326269	0.999261	5.23371e-07	0.995994	NA	NA
ARHGAP27	NA	NA	NA	Whole_Blood	8.36235e-06	0.0049965	4.45569	Brain_Amygdala	6.88524e-10	1.27873e-06	-6.1687	NA	NA	NA	0	1	1	0	2	NA	NA	4.54096	0.00273718	-6.22696	0.256696	NA	NA	NA	NA	5.59992e-06	0.997816	4.75585e-10	0.797413	NA	NA	NA	NA	0.00326269	0.999261	9.08748e-07	0.997358	NA	NA
ARHGAP27	NA	NA	NA	Whole_Blood	8.36235e-06	0.0049965	4.45569	Brain_Anterior_cingulate_cortex_BA24	1.57985e-06	0.00184609	4.80086	NA	NA	NA	0	1	1	0	2	NA	NA	4.54096	0.00273718	4.87885	-0.077154	NA	NA	NA	NA	5.59992e-06	0.997816	1.06707e-06	0.938501	NA	NA	NA	NA	0.00326269	0.999261	0.00128285	0.999218	NA	NA
ARHGAP27	NA	NA	NA	Whole_Blood	8.36235e-06	0.0049965	4.45569	Brain_Caudate_basal_ganglia	1.56946e-10	4.86101e-07	-6.39847	NA	NA	NA	0	1	1	0	2	NA	NA	4.54096	0.00273718	-6.45615	0.299776	NA	NA	NA	NA	5.59992e-06	0.997816	1.074e-10	0.764348	NA	NA	NA	NA	0.00326269	0.999261	3.03872e-07	0.998198	NA	NA
ARHGAP27	NA	NA	NA	Whole_Blood	8.36235e-06	0.0049965	4.45569	Brain_Cerebellar_Hemisphere	3.28338e-10	1.12314e-06	6.28477	NA	NA	NA	0	1	1	0	2	NA	NA	4.54096	0.00273718	6.33493	-0.317673	NA	NA	NA	NA	5.59992e-06	0.997816	2.37442e-10	0.750733	NA	NA	NA	NA	0.00326269	0.999261	8.34476e-07	0.994167	NA	NA
ARHGAP27	NA	NA	NA	Whole_Blood	8.36235e-06	0.0049965	4.45569	Brain_Cerebellum	3.28338e-10	1.04385e-06	6.28477	NA	NA	NA	0	1	1	0	2	NA	NA	4.54096	0.00273718	6.33493	-0.317673	NA	NA	NA	NA	5.59992e-06	0.997816	2.37442e-10	0.750733	NA	NA	NA	NA	0.00326269	0.999261	7.7501e-07	0.997948	NA	NA
ARHGAP27	NA	NA	NA	Whole_Blood	8.36235e-06	0.0049965	4.45569	Brain_Cortex	1.90286e-11	8.63548e-08	6.71329	NA	NA	NA	0	1	1	0	2	NA	NA	4.54096	0.00273718	6.78912	-0.247155	NA	NA	NA	NA	5.59992e-06	0.997816	1.12823e-11	0.804788	NA	NA	NA	NA	0.00326269	0.999261	5.25569e-08	0.997625	NA	NA
ARHGAP27	NA	NA	NA	Whole_Blood	8.36235e-06	0.0049965	4.45569	Brain_Frontal_Cortex_BA9	1.56946e-10	6.56557e-07	6.39847	NA	NA	NA	0	1	1	0	2	NA	NA	4.54096	0.00273718	6.45615	-0.299776	NA	NA	NA	NA	5.59992e-06	0.997816	1.074e-10	0.764348	NA	NA	NA	NA	0.00326269	0.999261	4.43044e-07	0.997445	NA	NA
ARHGAP27	NA	NA	NA	Whole_Blood	8.36235e-06	0.0049965	4.45569	Brain_Hippocampus	2.39914e-06	0.00239948	-4.71652	NA	NA	NA	0	1	1	0	2	NA	NA	4.54096	0.00273718	-4.78918	0.0944206	NA	NA	NA	NA	5.59992e-06	0.997816	1.67467e-06	0.924775	NA	NA	NA	NA	0.00326269	0.999261	0.00164529	0.999005	NA	NA
ARHGAP27	NA	NA	NA	Whole_Blood	8.36235e-06	0.0049965	4.45569	Brain_Hypothalamus	3.28338e-10	9.56162e-07	6.28477	NA	NA	NA	0	1	1	0	2	NA	NA	4.54096	0.00273718	6.33493	-0.317673	NA	NA	NA	NA	5.59992e-06	0.997816	2.37442e-10	0.750733	NA	NA	NA	NA	0.00326269	0.999261	6.32017e-07	0.993909	NA	NA
ARHGAP27	NA	NA	NA	Whole_Blood	8.36235e-06	0.0049965	4.45569	Brain_Nucleus_accumbens_basal_ganglia	7.326e-10	1.76793e-06	6.15888	NA	NA	NA	0	1	1	0	2	NA	NA	4.54096	0.00273718	6.21905	-0.247768	NA	NA	NA	NA	5.59992e-06	0.997816	5.00168e-10	0.804314	NA	NA	NA	NA	0.00326269	0.999261	1.20323e-06	0.995755	NA	NA
ARHGAP27	NA	NA	NA	Whole_Blood	8.36235e-06	0.0049965	4.45569	Brain_Putamen_basal_ganglia	3.28338e-10	8.01766e-07	6.28477	NA	NA	NA	0	1	1	0	2	NA	NA	4.54096	0.00273718	6.33493	-0.317673	NA	NA	NA	NA	5.59992e-06	0.997816	2.37442e-10	0.750733	NA	NA	NA	NA	0.00326269	0.999261	5.36452e-07	0.995484	NA	NA
ARHGAP27	NA	NA	NA	Whole_Blood	8.36235e-06	0.0049965	4.45569	Brain_Spinal_cord_cervical_c-1	6.88524e-10	1.68849e-06	-6.1687	NA	NA	NA	0	1	1	0	2	NA	NA	4.54096	0.00273718	-6.22696	0.256696	NA	NA	NA	NA	5.59992e-06	0.997816	4.75585e-10	0.797413	NA	NA	NA	NA	0.00326269	0.999261	1.0801e-06	0.997053	NA	NA
ARHGAP27	NA	NA	NA	Whole_Blood	8.36235e-06	0.0049965	4.45569	Brain_Substantia_nigra	7.69304e-10	1.14985e-06	-6.15113	NA	NA	NA	0	1	1	0	2	NA	NA	4.54096	0.00273718	-6.18974	0.36689	NA	NA	NA	NA	5.59992e-06	0.997816	6.02635e-10	0.713701	NA	NA	NA	NA	0.00326269	0.999261	9.2866e-07	0.991123	NA	NA
ARHGAP27	NA	NA	NA	Whole_Blood	8.36235e-06	0.0049965	4.45569	Breast_Mammary_Tissue	1.9382e-11	7.48104e-08	6.7106	NA	NA	NA	0	1	1	0	2	NA	NA	4.54096	0.00273718	6.78972	-0.233304	NA	NA	NA	NA	5.59992e-06	0.997816	1.12353e-11	0.815525	NA	NA	NA	NA	0.00326269	0.999261	4.92078e-08	0.991689	NA	NA
ARHGAP27	NA	NA	NA	Whole_Blood	8.36235e-06	0.0049965	4.45569	Cells_EBV-transformed_lymphocytes	1.83242e-11	7.51318e-08	6.71879	NA	NA	NA	0	1	1	0	2	NA	NA	4.54096	0.00273718	6.78649	-0.284426	NA	NA	NA	NA	5.59992e-06	0.997816	1.14895e-11	0.776084	NA	NA	NA	NA	0.00326269	0.999261	4.57013e-08	0.991904	NA	NA
ARHGAP27	NA	NA	NA	Whole_Blood	8.36235e-06	0.0049965	4.45569	Colon_Sigmoid	1.6734e-11	7.72272e-08	6.73201	NA	NA	NA	0	1	1	0	2	NA	NA	4.54096	0.00273718	6.81125	-0.234572	NA	NA	NA	NA	5.59992e-06	0.997816	9.67569e-12	0.814541	NA	NA	NA	NA	0.00326269	0.999261	4.5831e-08	0.996969	NA	NA
ARHGAP27	NA	NA	NA	Whole_Blood	8.36235e-06	0.0049965	4.45569	Colon_Transverse	8.51646e-12	3.90151e-08	6.82958	NA	NA	NA	0	1	1	0	2	NA	NA	4.54096	0.00273718	6.90701	-0.250231	NA	NA	NA	NA	5.59992e-06	0.997816	4.94979e-12	0.802409	NA	NA	NA	NA	0.00326269	0.999261	2.32753e-08	0.994349	NA	NA
ARHGAP27	NA	NA	NA	Whole_Blood	8.36235e-06	0.0049965	4.45569	Esophagus_Gastroesophageal_Junction	3.28338e-10	1.04769e-06	6.28477	NA	NA	NA	0	1	1	0	2	NA	NA	4.54096	0.00273718	6.33493	-0.317673	NA	NA	NA	NA	5.59992e-06	0.997816	2.37442e-10	0.750733	NA	NA	NA	NA	0.00326269	0.999261	7.77052e-07	0.99535	NA	NA
ARHGAP27	NA	NA	NA	Whole_Blood	8.36235e-06	0.0049965	4.45569	Esophagus_Mucosa	2.43952e-11	4.69673e-08	6.67696	NA	NA	NA	0	1	1	0	2	NA	NA	4.54096	0.00273718	6.75501	-0.234883	NA	NA	NA	NA	5.59992e-06	0.997816	1.42823e-11	0.8143	NA	NA	NA	NA	0.00326269	0.999261	2.8237e-08	0.990766	NA	NA
ARHGAP27	NA	NA	NA	Whole_Blood	8.36235e-06	0.0049965	4.45569	Esophagus_Muscularis	3.28338e-10	7.9713e-07	6.28477	NA	NA	NA	0	1	1	0	2	NA	NA	4.54096	0.00273718	6.33493	-0.317673	NA	NA	NA	NA	5.59992e-06	0.997816	2.37442e-10	0.750733	NA	NA	NA	NA	0.00326269	0.999261	5.9165e-07	0.993368	NA	NA
ARHGAP27	NA	NA	NA	Whole_Blood	8.36235e-06	0.0049965	4.45569	Heart_Atrial_Appendage	4.19291e-11	1.4834e-07	6.5971	NA	NA	NA	0	1	1	0	2	NA	NA	4.54096	0.00273718	6.67751	-0.218412	NA	NA	NA	NA	5.59992e-06	0.997816	2.43032e-11	0.827108	NA	NA	NA	NA	0.00326269	0.999261	1.17737e-07	0.995721	NA	NA
ARHGAP27	NA	NA	NA	Whole_Blood	8.36235e-06	0.0049965	4.45569	Heart_Left_Ventricle	2.51542e-11	7.14127e-08	6.67247	NA	NA	NA	0	1	1	0	2	NA	NA	4.54096	0.00273718	6.75226	-0.227279	NA	NA	NA	NA	5.59992e-06	0.997816	1.45556e-11	0.820207	NA	NA	NA	NA	0.00326269	0.999261	4.24423e-08	0.994742	NA	NA
ARHGAP27	NA	NA	NA	Whole_Blood	8.36235e-06	0.0049965	4.45569	Kidney_Cortex	6.88524e-10	1.25731e-06	-6.1687	NA	NA	NA	0	1	1	0	2	NA	NA	4.54096	0.00273718	-6.22696	0.256696	NA	NA	NA	NA	5.59992e-06	0.997816	4.75585e-10	0.797413	NA	NA	NA	NA	0.00326269	0.999261	8.92578e-07	0.997973	NA	NA
ARHGAP27	NA	NA	NA	Whole_Blood	8.36235e-06	0.0049965	4.45569	Liver	1.56946e-10	4.58238e-07	6.39847	NA	NA	NA	0	1	1	0	2	NA	NA	4.54096	0.00273718	6.45615	-0.299776	NA	NA	NA	NA	5.59992e-06	0.997816	1.074e-10	0.764348	NA	NA	NA	NA	0.00326269	0.999261	3.22109e-07	0.982357	NA	NA
ARHGAP27	NA	NA	NA	Whole_Blood	8.36235e-06	0.0049965	4.45569	Lung	9.25302e-12	2.47575e-08	6.81767	NA	NA	NA	0	1	1	0	2	NA	NA	4.54096	0.00273718	6.89405	-0.253575	NA	NA	NA	NA	5.59992e-06	0.997816	5.42255e-12	0.799824	NA	NA	NA	NA	0.00326269	0.999261	1.76134e-08	0.997093	NA	NA
ARHGAP27	NA	NA	NA	Whole_Blood	8.36235e-06	0.0049965	4.45569	Minor_Salivary_Gland	9.92901e-12	3.59021e-08	6.80753	NA	NA	NA	0	1	1	0	2	NA	NA	4.54096	0.00273718	6.88526	-0.249293	NA	NA	NA	NA	5.59992e-06	0.997816	5.76832e-12	0.803134	NA	NA	NA	NA	0.00326269	0.999261	2.44849e-08	0.995633	NA	NA
ARHGAP27	NA	NA	NA	Whole_Blood	8.36235e-06	0.0049965	4.45569	Muscle_Skeletal	1.56946e-10	4.02265e-07	-6.39847	NA	NA	NA	0	1	1	0	2	NA	NA	4.54096	0.00273718	-6.45615	0.299776	NA	NA	NA	NA	5.59992e-06	0.997816	1.074e-10	0.764348	NA	NA	NA	NA	0.00326269	0.999261	2.76621e-07	0.996081	NA	NA
ARHGAP27	NA	NA	NA	Whole_Blood	8.36235e-06	0.0049965	4.45569	Nerve_Tibial	7.62754e-11	2.48873e-07	6.50777	NA	NA	NA	0	1	1	0	2	NA	NA	4.54096	0.00273718	6.59223	-0.195097	NA	NA	NA	NA	5.59992e-06	0.997816	4.33282e-11	0.845317	NA	NA	NA	NA	0.00326269	0.999261	1.7741e-07	0.99306	NA	NA
ARHGAP27	NA	NA	NA	Whole_Blood	8.36235e-06	0.0049965	4.45569	Ovary	8.1681e-07	0.000917103	4.93131	NA	NA	NA	0	1	1	0	2	NA	NA	4.54096	0.00273718	5.01032	-0.0839254	NA	NA	NA	NA	5.59992e-06	0.997816	5.43409e-07	0.933116	NA	NA	NA	NA	0.00326269	0.999261	0.000565864	0.998808	NA	NA
ARHGAP27	NA	NA	NA	Whole_Blood	8.36235e-06	0.0049965	4.45569	Pancreas	1.25591e-11	7.44662e-08	6.77363	NA	NA	NA	0	1	1	0	2	NA	NA	4.54096	0.00273718	6.85624	-0.225632	NA	NA	NA	NA	5.59992e-06	0.997816	7.0698e-12	0.821488	NA	NA	NA	NA	0.00326269	0.999261	4.30886e-08	0.995526	NA	NA
ARHGAP27	NA	NA	NA	Whole_Blood	8.36235e-06	0.0049965	4.45569	Pituitary	1.47579e-11	6.07233e-08	6.75026	NA	NA	NA	0	1	1	0	2	NA	NA	4.54096	0.00273718	6.83418	-0.204862	NA	NA	NA	NA	5.59992e-06	0.997816	8.2476e-12	0.83768	NA	NA	NA	NA	0.00326269	0.999261	3.98571e-08	0.994563	NA	NA
ARHGAP27	NA	NA	NA	Whole_Blood	8.36235e-06	0.0049965	4.45569	Prostate	3.29183e-11	1.32986e-07	6.63289	NA	NA	NA	0	1	1	0	2	NA	NA	4.54096	0.00273718	6.70834	-0.241984	NA	NA	NA	NA	5.59992e-06	0.997816	1.96852e-11	0.808792	NA	NA	NA	NA	0.00326269	0.999261	1.09063e-07	0.992599	NA	NA
ARHGAP27	NA	NA	NA	Whole_Blood	8.36235e-06	0.0049965	4.45569	Skin_Not_Sun_Exposed_Suprapubic	1.00873e-11	3.33528e-08	6.80525	NA	NA	NA	0	1	1	0	2	NA	NA	4.54096	0.00273718	6.88285	-0.247516	NA	NA	NA	NA	5.59992e-06	0.997816	5.86687e-12	0.804509	NA	NA	NA	NA	0.00326269	0.999261	2.84216e-08	0.992535	NA	NA
ARHGAP27	NA	NA	NA	Whole_Blood	8.36235e-06	0.0049965	4.45569	Skin_Sun_Exposed_Lower_leg	1.05736e-11	2.93628e-08	-6.79847	NA	NA	NA	0	1	1	0	2	NA	NA	4.54096	0.00273718	-6.86705	0.287483	NA	NA	NA	NA	5.59992e-06	0.997816	6.55436e-12	0.773743	NA	NA	NA	NA	0.00326269	0.999261	1.90921e-08	0.994349	NA	NA
ARHGAP27	NA	NA	NA	Whole_Blood	8.36235e-06	0.0049965	4.45569	Small_Intestine_Terminal_Ileum	3.67242e-12	1.2325e-08	6.94925	NA	NA	NA	0	1	1	0	2	NA	NA	4.54096	0.00273718	7.02702	-0.258805	NA	NA	NA	NA	5.59992e-06	0.997816	2.10986e-12	0.795786	NA	NA	NA	NA	0.00326269	0.999261	6.73745e-09	0.99364	NA	NA
ARHGAP27	NA	NA	NA	Whole_Blood	8.36235e-06	0.0049965	4.45569	Spleen	1.10523e-12	6.81816e-09	-7.11672	NA	NA	NA	0	1	1	0	2	NA	NA	4.54096	0.00273718	-7.19632	0.26768	NA	NA	NA	NA	5.59992e-06	0.997816	6.18574e-13	0.788946	NA	NA	NA	NA	0.00326269	0.999261	3.91718e-09	0.98846	NA	NA
ARHGAP27	NA	NA	NA	Whole_Blood	8.36235e-06	0.0049965	4.45569	Stomach	3.28338e-10	9.20168e-07	6.28477	NA	NA	NA	0	1	1	0	2	NA	NA	4.54096	0.00273718	6.33493	-0.317673	NA	NA	NA	NA	5.59992e-06	0.997816	2.37442e-10	0.750733	NA	NA	NA	NA	0.00326269	0.999261	6.21536e-07	0.994382	NA	NA
ARHGAP27	NA	NA	NA	Whole_Blood	8.36235e-06	0.0049965	4.45569	Testis	9.18349e-12	6.17498e-08	6.81875	NA	NA	NA	0	1	1	0	2	NA	NA	4.54096	0.00273718	6.89694	-0.24828	NA	NA	NA	NA	5.59992e-06	0.997816	5.31332e-12	0.803918	NA	NA	NA	NA	0.00326269	0.999261	3.65981e-08	0.993427	NA	NA
ARHGAP27	NA	NA	NA	Whole_Blood	8.36235e-06	0.0049965	4.45569	Thyroid	4.23768e-11	1.00402e-07	6.59552	NA	NA	NA	0	1	1	0	2	NA	NA	4.54096	0.00273718	6.67572	-0.219193	NA	NA	NA	NA	5.59992e-06	0.997816	2.46027e-11	0.8265	NA	NA	NA	NA	0.00326269	0.999261	6.90862e-08	0.992545	NA	NA
ARHGAP27	NA	NA	NA	Whole_Blood	8.36235e-06	0.0049965	4.45569	Uterus	1.56946e-10	5.8945e-07	-6.39847	NA	NA	NA	0	1	1	0	2	NA	NA	4.54096	0.00273718	-6.45615	0.299776	NA	NA	NA	NA	5.59992e-06	0.997816	1.074e-10	0.764348	NA	NA	NA	NA	0.00326269	0.999261	4.1423e-07	0.992052	NA	NA
ARHGAP27	NA	NA	NA	Whole_Blood	8.36235e-06	0.0049965	4.45569	Vagina	7.9195e-11	5.92432e-07	6.50212	NA	NA	NA	0	1	1	0	2	NA	NA	4.54096	0.00273718	6.58829	-0.187347	NA	NA	NA	NA	5.59992e-06	0.997816	4.44933e-11	0.851388	NA	NA	NA	NA	0.00326269	0.999261	4.28189e-07	0.995505	NA	NA
ARHGAP27	NA	NA	NA	Whole_Blood	8.36235e-06	0.0049965	4.45569	Whole_Blood	6.88524e-10	1.1919e-06	-6.1687	NA	NA	NA	0	1	1	0	2	NA	NA	4.54096	0.00273718	-6.22696	0.256696	NA	NA	NA	NA	5.59992e-06	0.997816	4.75585e-10	0.797413	NA	NA	NA	NA	0.00326269	0.999261	7.15499e-07	0.990488	NA	NA
ARHGAP27	NA	NA	NA	Whole_Blood	8.36235e-06	0.0049965	4.45569	smultixcan	3.73481e-11	9.49072e-08	1.47839	NA	NA	NA	0	1	1	0	2	NA	NA	4.54096	0.00273718	1.5	-0.0409834	NA	NA	NA	NA	5.59992e-06	0.997816	2.18449e-11	0.962551	NA	NA	NA	NA	0.00326269	0.999261	6.05703e-08	0.999285	NA	NA
ARHGAP27	NA	NA	NA	smultixcan	1.0709e-09	6.65332e-07	0.345393	Adipose_Subcutaneous	1.33402e-11	4.08973e-08	6.7649	NA	NA	NA	0	1	1	0	2	NA	NA	0.411866	0.165545	6.84338	-0.24049	NA	NA	NA	NA	9.58694e-10	0.276415	7.73485e-12	0.809951	NA	NA	NA	NA	5.98033e-07	0.993595	3.82621e-08	0.991529	NA	NA
ARHGAP27	NA	NA	NA	smultixcan	1.0709e-09	6.65332e-07	0.345393	Adipose_Visceral_Omentum	1.56946e-10	3.66312e-07	6.39847	NA	NA	NA	0	1	1	0	2	NA	NA	0.411866	0.165545	6.45615	-0.299776	NA	NA	NA	NA	9.58694e-10	0.276415	1.074e-10	0.764348	NA	NA	NA	NA	5.98033e-07	0.993595	2.49562e-07	0.991425	NA	NA
ARHGAP27	NA	NA	NA	smultixcan	1.0709e-09	6.65332e-07	0.345393	Adrenal_Gland	7.69304e-10	1.56152e-06	-6.15113	NA	NA	NA	0	1	1	0	2	NA	NA	0.411866	0.165545	-6.18974	0.36689	NA	NA	NA	NA	9.58694e-10	0.276415	6.02635e-10	0.713701	NA	NA	NA	NA	5.98033e-07	0.993595	1.25537e-06	0.987841	NA	NA
ARHGAP27	NA	NA	NA	smultixcan	1.0709e-09	6.65332e-07	0.345393	Artery_Aorta	4.46782e-12	2.01039e-08	6.92153	NA	NA	NA	0	1	1	0	2	NA	NA	0.411866	0.165545	6.99496	-0.27453	NA	NA	NA	NA	9.58694e-10	0.276415	2.65342e-12	0.783678	NA	NA	NA	NA	5.98033e-07	0.993595	1.22721e-08	0.992632	NA	NA
ARHGAP27	NA	NA	NA	smultixcan	1.0709e-09	6.65332e-07	0.345393	Artery_Coronary	1.56946e-10	4.17604e-07	6.39847	NA	NA	NA	0	1	1	0	2	NA	NA	0.411866	0.165545	6.45615	-0.299776	NA	NA	NA	NA	9.58694e-10	0.276415	1.074e-10	0.764348	NA	NA	NA	NA	5.98033e-07	0.993595	2.82035e-07	0.99149	NA	NA
ARHGAP27	NA	NA	NA	smultixcan	1.0709e-09	6.65332e-07	0.345393	Artery_Tibial	1.56946e-10	7.17939e-07	-6.39847	NA	NA	NA	0	1	1	0	2	NA	NA	0.411866	0.165545	-6.45615	0.299776	NA	NA	NA	NA	9.58694e-10	0.276415	1.074e-10	0.764348	NA	NA	NA	NA	5.98033e-07	0.993595	5.23371e-07	0.995994	NA	NA
ARHGAP27	NA	NA	NA	smultixcan	1.0709e-09	6.65332e-07	0.345393	Brain_Amygdala	6.88524e-10	1.27873e-06	-6.1687	NA	NA	NA	0	1	1	0	2	NA	NA	0.411866	0.165545	-6.22696	0.256696	NA	NA	NA	NA	9.58694e-10	0.276415	4.75585e-10	0.797413	NA	NA	NA	NA	5.98033e-07	0.993595	9.08748e-07	0.997358	NA	NA
ARHGAP27	NA	NA	NA	smultixcan	1.0709e-09	6.65332e-07	0.345393	Brain_Anterior_cingulate_cortex_BA24	1.57985e-06	0.00184609	4.80086	NA	NA	NA	0	1	1	0	2	NA	NA	0.411866	0.165545	4.87885	-0.077154	NA	NA	NA	NA	9.58694e-10	0.276415	1.06707e-06	0.938501	NA	NA	NA	NA	5.98033e-07	0.993595	0.00128285	0.999218	NA	NA
ARHGAP27	NA	NA	NA	smultixcan	1.0709e-09	6.65332e-07	0.345393	Brain_Caudate_basal_ganglia	1.56946e-10	4.86101e-07	-6.39847	NA	NA	NA	0	1	1	0	2	NA	NA	0.411866	0.165545	-6.45615	0.299776	NA	NA	NA	NA	9.58694e-10	0.276415	1.074e-10	0.764348	NA	NA	NA	NA	5.98033e-07	0.993595	3.03872e-07	0.998198	NA	NA
ARHGAP27	NA	NA	NA	smultixcan	1.0709e-09	6.65332e-07	0.345393	Brain_Cerebellar_Hemisphere	3.28338e-10	1.12314e-06	6.28477	NA	NA	NA	0	1	1	0	2	NA	NA	0.411866	0.165545	6.33493	-0.317673	NA	NA	NA	NA	9.58694e-10	0.276415	2.37442e-10	0.750733	NA	NA	NA	NA	5.98033e-07	0.993595	8.34476e-07	0.994167	NA	NA
ARHGAP27	NA	NA	NA	smultixcan	1.0709e-09	6.65332e-07	0.345393	Brain_Cerebellum	3.28338e-10	1.04385e-06	6.28477	NA	NA	NA	0	1	1	0	2	NA	NA	0.411866	0.165545	6.33493	-0.317673	NA	NA	NA	NA	9.58694e-10	0.276415	2.37442e-10	0.750733	NA	NA	NA	NA	5.98033e-07	0.993595	7.7501e-07	0.997948	NA	NA
ARHGAP27	NA	NA	NA	smultixcan	1.0709e-09	6.65332e-07	0.345393	Brain_Cortex	1.90286e-11	8.63548e-08	6.71329	NA	NA	NA	0	1	1	0	2	NA	NA	0.411866	0.165545	6.78912	-0.247155	NA	NA	NA	NA	9.58694e-10	0.276415	1.12823e-11	0.804788	NA	NA	NA	NA	5.98033e-07	0.993595	5.25569e-08	0.997625	NA	NA
ARHGAP27	NA	NA	NA	smultixcan	1.0709e-09	6.65332e-07	0.345393	Brain_Frontal_Cortex_BA9	1.56946e-10	6.56557e-07	6.39847	NA	NA	NA	0	1	1	0	2	NA	NA	0.411866	0.165545	6.45615	-0.299776	NA	NA	NA	NA	9.58694e-10	0.276415	1.074e-10	0.764348	NA	NA	NA	NA	5.98033e-07	0.993595	4.43044e-07	0.997445	NA	NA
ARHGAP27	NA	NA	NA	smultixcan	1.0709e-09	6.65332e-07	0.345393	Brain_Hippocampus	2.39914e-06	0.00239948	-4.71652	NA	NA	NA	0	1	1	0	2	NA	NA	0.411866	0.165545	-4.78918	0.0944206	NA	NA	NA	NA	9.58694e-10	0.276415	1.67467e-06	0.924775	NA	NA	NA	NA	5.98033e-07	0.993595	0.00164529	0.999005	NA	NA
ARHGAP27	NA	NA	NA	smultixcan	1.0709e-09	6.65332e-07	0.345393	Brain_Hypothalamus	3.28338e-10	9.56162e-07	6.28477	NA	NA	NA	0	1	1	0	2	NA	NA	0.411866	0.165545	6.33493	-0.317673	NA	NA	NA	NA	9.58694e-10	0.276415	2.37442e-10	0.750733	NA	NA	NA	NA	5.98033e-07	0.993595	6.32017e-07	0.993909	NA	NA
ARHGAP27	NA	NA	NA	smultixcan	1.0709e-09	6.65332e-07	0.345393	Brain_Nucleus_accumbens_basal_ganglia	7.326e-10	1.76793e-06	6.15888	NA	NA	NA	0	1	1	0	2	NA	NA	0.411866	0.165545	6.21905	-0.247768	NA	NA	NA	NA	9.58694e-10	0.276415	5.00168e-10	0.804314	NA	NA	NA	NA	5.98033e-07	0.993595	1.20323e-06	0.995755	NA	NA
ARHGAP27	NA	NA	NA	smultixcan	1.0709e-09	6.65332e-07	0.345393	Brain_Putamen_basal_ganglia	3.28338e-10	8.01766e-07	6.28477	NA	NA	NA	0	1	1	0	2	NA	NA	0.411866	0.165545	6.33493	-0.317673	NA	NA	NA	NA	9.58694e-10	0.276415	2.37442e-10	0.750733	NA	NA	NA	NA	5.98033e-07	0.993595	5.36452e-07	0.995484	NA	NA
ARHGAP27	NA	NA	NA	smultixcan	1.0709e-09	6.65332e-07	0.345393	Brain_Spinal_cord_cervical_c-1	6.88524e-10	1.68849e-06	-6.1687	NA	NA	NA	0	1	1	0	2	NA	NA	0.411866	0.165545	-6.22696	0.256696	NA	NA	NA	NA	9.58694e-10	0.276415	4.75585e-10	0.797413	NA	NA	NA	NA	5.98033e-07	0.993595	1.0801e-06	0.997053	NA	NA
ARHGAP27	NA	NA	NA	smultixcan	1.0709e-09	6.65332e-07	0.345393	Brain_Substantia_nigra	7.69304e-10	1.14985e-06	-6.15113	NA	NA	NA	0	1	1	0	2	NA	NA	0.411866	0.165545	-6.18974	0.36689	NA	NA	NA	NA	9.58694e-10	0.276415	6.02635e-10	0.713701	NA	NA	NA	NA	5.98033e-07	0.993595	9.2866e-07	0.991123	NA	NA
ARHGAP27	NA	NA	NA	smultixcan	1.0709e-09	6.65332e-07	0.345393	Breast_Mammary_Tissue	1.9382e-11	7.48104e-08	6.7106	NA	NA	NA	0	1	1	0	2	NA	NA	0.411866	0.165545	6.78972	-0.233304	NA	NA	NA	NA	9.58694e-10	0.276415	1.12353e-11	0.815525	NA	NA	NA	NA	5.98033e-07	0.993595	4.92078e-08	0.991689	NA	NA
ARHGAP27	NA	NA	NA	smultixcan	1.0709e-09	6.65332e-07	0.345393	Cells_EBV-transformed_lymphocytes	1.83242e-11	7.51318e-08	6.71879	NA	NA	NA	0	1	1	0	2	NA	NA	0.411866	0.165545	6.78649	-0.284426	NA	NA	NA	NA	9.58694e-10	0.276415	1.14895e-11	0.776084	NA	NA	NA	NA	5.98033e-07	0.993595	4.57013e-08	0.991904	NA	NA
ARHGAP27	NA	NA	NA	smultixcan	1.0709e-09	6.65332e-07	0.345393	Colon_Sigmoid	1.6734e-11	7.72272e-08	6.73201	NA	NA	NA	0	1	1	0	2	NA	NA	0.411866	0.165545	6.81125	-0.234572	NA	NA	NA	NA	9.58694e-10	0.276415	9.67569e-12	0.814541	NA	NA	NA	NA	5.98033e-07	0.993595	4.5831e-08	0.996969	NA	NA
ARHGAP27	NA	NA	NA	smultixcan	1.0709e-09	6.65332e-07	0.345393	Colon_Transverse	8.51646e-12	3.90151e-08	6.82958	NA	NA	NA	0	1	1	0	2	NA	NA	0.411866	0.165545	6.90701	-0.250231	NA	NA	NA	NA	9.58694e-10	0.276415	4.94979e-12	0.802409	NA	NA	NA	NA	5.98033e-07	0.993595	2.32753e-08	0.994349	NA	NA
ARHGAP27	NA	NA	NA	smultixcan	1.0709e-09	6.65332e-07	0.345393	Esophagus_Gastroesophageal_Junction	3.28338e-10	1.04769e-06	6.28477	NA	NA	NA	0	1	1	0	2	NA	NA	0.411866	0.165545	6.33493	-0.317673	NA	NA	NA	NA	9.58694e-10	0.276415	2.37442e-10	0.750733	NA	NA	NA	NA	5.98033e-07	0.993595	7.77052e-07	0.99535	NA	NA
ARHGAP27	NA	NA	NA	smultixcan	1.0709e-09	6.65332e-07	0.345393	Esophagus_Mucosa	2.43952e-11	4.69673e-08	6.67696	NA	NA	NA	0	1	1	0	2	NA	NA	0.411866	0.165545	6.75501	-0.234883	NA	NA	NA	NA	9.58694e-10	0.276415	1.42823e-11	0.8143	NA	NA	NA	NA	5.98033e-07	0.993595	2.8237e-08	0.990766	NA	NA
ARHGAP27	NA	NA	NA	smultixcan	1.0709e-09	6.65332e-07	0.345393	Esophagus_Muscularis	3.28338e-10	7.9713e-07	6.28477	NA	NA	NA	0	1	1	0	2	NA	NA	0.411866	0.165545	6.33493	-0.317673	NA	NA	NA	NA	9.58694e-10	0.276415	2.37442e-10	0.750733	NA	NA	NA	NA	5.98033e-07	0.993595	5.9165e-07	0.993368	NA	NA
ARHGAP27	NA	NA	NA	smultixcan	1.0709e-09	6.65332e-07	0.345393	Heart_Atrial_Appendage	4.19291e-11	1.4834e-07	6.5971	NA	NA	NA	0	1	1	0	2	NA	NA	0.411866	0.165545	6.67751	-0.218412	NA	NA	NA	NA	9.58694e-10	0.276415	2.43032e-11	0.827108	NA	NA	NA	NA	5.98033e-07	0.993595	1.17737e-07	0.995721	NA	NA
ARHGAP27	NA	NA	NA	smultixcan	1.0709e-09	6.65332e-07	0.345393	Heart_Left_Ventricle	2.51542e-11	7.14127e-08	6.67247	NA	NA	NA	0	1	1	0	2	NA	NA	0.411866	0.165545	6.75226	-0.227279	NA	NA	NA	NA	9.58694e-10	0.276415	1.45556e-11	0.820207	NA	NA	NA	NA	5.98033e-07	0.993595	4.24423e-08	0.994742	NA	NA
ARHGAP27	NA	NA	NA	smultixcan	1.0709e-09	6.65332e-07	0.345393	Kidney_Cortex	6.88524e-10	1.25731e-06	-6.1687	NA	NA	NA	0	1	1	0	2	NA	NA	0.411866	0.165545	-6.22696	0.256696	NA	NA	NA	NA	9.58694e-10	0.276415	4.75585e-10	0.797413	NA	NA	NA	NA	5.98033e-07	0.993595	8.92578e-07	0.997973	NA	NA
ARHGAP27	NA	NA	NA	smultixcan	1.0709e-09	6.65332e-07	0.345393	Liver	1.56946e-10	4.58238e-07	6.39847	NA	NA	NA	0	1	1	0	2	NA	NA	0.411866	0.165545	6.45615	-0.299776	NA	NA	NA	NA	9.58694e-10	0.276415	1.074e-10	0.764348	NA	NA	NA	NA	5.98033e-07	0.993595	3.22109e-07	0.982357	NA	NA
ARHGAP27	NA	NA	NA	smultixcan	1.0709e-09	6.65332e-07	0.345393	Lung	9.25302e-12	2.47575e-08	6.81767	NA	NA	NA	0	1	1	0	2	NA	NA	0.411866	0.165545	6.89405	-0.253575	NA	NA	NA	NA	9.58694e-10	0.276415	5.42255e-12	0.799824	NA	NA	NA	NA	5.98033e-07	0.993595	1.76134e-08	0.997093	NA	NA
ARHGAP27	NA	NA	NA	smultixcan	1.0709e-09	6.65332e-07	0.345393	Minor_Salivary_Gland	9.92901e-12	3.59021e-08	6.80753	NA	NA	NA	0	1	1	0	2	NA	NA	0.411866	0.165545	6.88526	-0.249293	NA	NA	NA	NA	9.58694e-10	0.276415	5.76832e-12	0.803134	NA	NA	NA	NA	5.98033e-07	0.993595	2.44849e-08	0.995633	NA	NA
ARHGAP27	NA	NA	NA	smultixcan	1.0709e-09	6.65332e-07	0.345393	Muscle_Skeletal	1.56946e-10	4.02265e-07	-6.39847	NA	NA	NA	0	1	1	0	2	NA	NA	0.411866	0.165545	-6.45615	0.299776	NA	NA	NA	NA	9.58694e-10	0.276415	1.074e-10	0.764348	NA	NA	NA	NA	5.98033e-07	0.993595	2.76621e-07	0.996081	NA	NA
ARHGAP27	NA	NA	NA	smultixcan	1.0709e-09	6.65332e-07	0.345393	Nerve_Tibial	7.62754e-11	2.48873e-07	6.50777	NA	NA	NA	0	1	1	0	2	NA	NA	0.411866	0.165545	6.59223	-0.195097	NA	NA	NA	NA	9.58694e-10	0.276415	4.33282e-11	0.845317	NA	NA	NA	NA	5.98033e-07	0.993595	1.7741e-07	0.99306	NA	NA
ARHGAP27	NA	NA	NA	smultixcan	1.0709e-09	6.65332e-07	0.345393	Ovary	8.1681e-07	0.000917103	4.93131	NA	NA	NA	0	1	1	0	2	NA	NA	0.411866	0.165545	5.01032	-0.0839254	NA	NA	NA	NA	9.58694e-10	0.276415	5.43409e-07	0.933116	NA	NA	NA	NA	5.98033e-07	0.993595	0.000565864	0.998808	NA	NA
ARHGAP27	NA	NA	NA	smultixcan	1.0709e-09	6.65332e-07	0.345393	Pancreas	1.25591e-11	7.44662e-08	6.77363	NA	NA	NA	0	1	1	0	2	NA	NA	0.411866	0.165545	6.85624	-0.225632	NA	NA	NA	NA	9.58694e-10	0.276415	7.0698e-12	0.821488	NA	NA	NA	NA	5.98033e-07	0.993595	4.30886e-08	0.995526	NA	NA
ARHGAP27	NA	NA	NA	smultixcan	1.0709e-09	6.65332e-07	0.345393	Pituitary	1.47579e-11	6.07233e-08	6.75026	NA	NA	NA	0	1	1	0	2	NA	NA	0.411866	0.165545	6.83418	-0.204862	NA	NA	NA	NA	9.58694e-10	0.276415	8.2476e-12	0.83768	NA	NA	NA	NA	5.98033e-07	0.993595	3.98571e-08	0.994563	NA	NA
ARHGAP27	NA	NA	NA	smultixcan	1.0709e-09	6.65332e-07	0.345393	Prostate	3.29183e-11	1.32986e-07	6.63289	NA	NA	NA	0	1	1	0	2	NA	NA	0.411866	0.165545	6.70834	-0.241984	NA	NA	NA	NA	9.58694e-10	0.276415	1.96852e-11	0.808792	NA	NA	NA	NA	5.98033e-07	0.993595	1.09063e-07	0.992599	NA	NA
ARHGAP27	NA	NA	NA	smultixcan	1.0709e-09	6.65332e-07	0.345393	Skin_Not_Sun_Exposed_Suprapubic	1.00873e-11	3.33528e-08	6.80525	NA	NA	NA	0	1	1	0	2	NA	NA	0.411866	0.165545	6.88285	-0.247516	NA	NA	NA	NA	9.58694e-10	0.276415	5.86687e-12	0.804509	NA	NA	NA	NA	5.98033e-07	0.993595	2.84216e-08	0.992535	NA	NA
ARHGAP27	NA	NA	NA	smultixcan	1.0709e-09	6.65332e-07	0.345393	Skin_Sun_Exposed_Lower_leg	1.05736e-11	2.93628e-08	-6.79847	NA	NA	NA	0	1	1	0	2	NA	NA	0.411866	0.165545	-6.86705	0.287483	NA	NA	NA	NA	9.58694e-10	0.276415	6.55436e-12	0.773743	NA	NA	NA	NA	5.98033e-07	0.993595	1.90921e-08	0.994349	NA	NA
ARHGAP27	NA	NA	NA	smultixcan	1.0709e-09	6.65332e-07	0.345393	Small_Intestine_Terminal_Ileum	3.67242e-12	1.2325e-08	6.94925	NA	NA	NA	0	1	1	0	2	NA	NA	0.411866	0.165545	7.02702	-0.258805	NA	NA	NA	NA	9.58694e-10	0.276415	2.10986e-12	0.795786	NA	NA	NA	NA	5.98033e-07	0.993595	6.73745e-09	0.99364	NA	NA
ARHGAP27	NA	NA	NA	smultixcan	1.0709e-09	6.65332e-07	0.345393	Spleen	1.10523e-12	6.81816e-09	-7.11672	NA	NA	NA	0	1	1	0	2	NA	NA	0.411866	0.165545	-7.19632	0.26768	NA	NA	NA	NA	9.58694e-10	0.276415	6.18574e-13	0.788946	NA	NA	NA	NA	5.98033e-07	0.993595	3.91718e-09	0.98846	NA	NA
ARHGAP27	NA	NA	NA	smultixcan	1.0709e-09	6.65332e-07	0.345393	Stomach	3.28338e-10	9.20168e-07	6.28477	NA	NA	NA	0	1	1	0	2	NA	NA	0.411866	0.165545	6.33493	-0.317673	NA	NA	NA	NA	9.58694e-10	0.276415	2.37442e-10	0.750733	NA	NA	NA	NA	5.98033e-07	0.993595	6.21536e-07	0.994382	NA	NA
ARHGAP27	NA	NA	NA	smultixcan	1.0709e-09	6.65332e-07	0.345393	Testis	9.18349e-12	6.17498e-08	6.81875	NA	NA	NA	0	1	1	0	2	NA	NA	0.411866	0.165545	6.89694	-0.24828	NA	NA	NA	NA	9.58694e-10	0.276415	5.31332e-12	0.803918	NA	NA	NA	NA	5.98033e-07	0.993595	3.65981e-08	0.993427	NA	NA
ARHGAP27	NA	NA	NA	smultixcan	1.0709e-09	6.65332e-07	0.345393	Thyroid	4.23768e-11	1.00402e-07	6.59552	NA	NA	NA	0	1	1	0	2	NA	NA	0.411866	0.165545	6.67572	-0.219193	NA	NA	NA	NA	9.58694e-10	0.276415	2.46027e-11	0.8265	NA	NA	NA	NA	5.98033e-07	0.993595	6.90862e-08	0.992545	NA	NA
ARHGAP27	NA	NA	NA	smultixcan	1.0709e-09	6.65332e-07	0.345393	Uterus	1.56946e-10	5.8945e-07	-6.39847	NA	NA	NA	0	1	1	0	2	NA	NA	0.411866	0.165545	-6.45615	0.299776	NA	NA	NA	NA	9.58694e-10	0.276415	1.074e-10	0.764348	NA	NA	NA	NA	5.98033e-07	0.993595	4.1423e-07	0.992052	NA	NA
ARHGAP27	NA	NA	NA	smultixcan	1.0709e-09	6.65332e-07	0.345393	Vagina	7.9195e-11	5.92432e-07	6.50212	NA	NA	NA	0	1	1	0	2	NA	NA	0.411866	0.165545	6.58829	-0.187347	NA	NA	NA	NA	9.58694e-10	0.276415	4.44933e-11	0.851388	NA	NA	NA	NA	5.98033e-07	0.993595	4.28189e-07	0.995505	NA	NA
ARHGAP27	NA	NA	NA	smultixcan	1.0709e-09	6.65332e-07	0.345393	Whole_Blood	6.88524e-10	1.1919e-06	-6.1687	NA	NA	NA	0	1	1	0	2	NA	NA	0.411866	0.165545	-6.22696	0.256696	NA	NA	NA	NA	9.58694e-10	0.276415	4.75585e-10	0.797413	NA	NA	NA	NA	5.98033e-07	0.993595	7.15499e-07	0.990488	NA	NA
ARHGAP27	NA	NA	NA	smultixcan	1.0709e-09	6.65332e-07	0.345393	smultixcan	3.73481e-11	9.49072e-08	1.47839	NA	NA	NA	0	1	1	0	2	NA	NA	0.411866	0.165545	1.5	-0.0409834	NA	NA	NA	NA	9.58694e-10	0.276415	2.18449e-11	0.962551	NA	NA	NA	NA	5.98033e-07	0.993595	6.05703e-08	0.999285	NA	NA
ATP11A	NA	NA	NA	Artery_Aorta	6.52866e-12	2.68067e-08	-6.86761	Adipose_Subcutaneous	6.52866e-12	2.20166e-08	-6.86761	NA	NA	NA	0	1	1	0	2	NA	NA	-6.77543	1.05323	-6.77543	1.05323	NA	NA	NA	NA	1.24033e-11	0.292235	1.24033e-11	0.292235	NA	NA	NA	NA	5.22549e-08	0.976961	3.90443e-08	0.986177	NA	NA
ATP11A	NA	NA	NA	Artery_Aorta	6.52866e-12	2.68067e-08	-6.86761	Adipose_Visceral_Omentum	2.57176e-12	1.05044e-08	-6.99934	NA	NA	NA	0	1	1	0	2	NA	NA	-6.77543	1.05323	-6.98028	0.716147	NA	NA	NA	NA	1.24033e-11	0.292235	2.9459e-12	0.473901	NA	NA	NA	NA	5.22549e-08	0.976961	1.23455e-08	0.991425	NA	NA
ATP11A	NA	NA	NA	Artery_Aorta	6.52866e-12	2.68067e-08	-6.86761	Artery_Aorta	6.52866e-12	2.5705e-08	6.86761	NA	NA	NA	0	1	1	0	2	NA	NA	-6.77543	1.05323	6.77543	-1.05323	NA	NA	NA	NA	1.24033e-11	0.292235	1.24033e-11	0.292235	NA	NA	NA	NA	5.22549e-08	0.976961	4.46173e-08	0.99254	NA	NA
ATP11A	NA	NA	NA	Artery_Aorta	6.52866e-12	2.68067e-08	-6.86761	Artery_Coronary	6.33876e-11	2.83261e-07	-6.53552	NA	NA	NA	0	1	1	0	2	NA	NA	-6.77543	1.05323	-6.50421	0.709157	NA	NA	NA	NA	1.24033e-11	0.292235	7.81026e-11	0.478227	NA	NA	NA	NA	5.22549e-08	0.976961	2.82035e-07	0.990808	NA	NA
ATP11A	NA	NA	NA	Artery_Aorta	6.52866e-12	2.68067e-08	-6.86761	Breast_Mammary_Tissue	6.52866e-12	2.83491e-08	-6.86761	NA	NA	NA	0	1	1	0	2	NA	NA	-6.77543	1.05323	-6.77543	1.05323	NA	NA	NA	NA	1.24033e-11	0.292235	1.24033e-11	0.292235	NA	NA	NA	NA	5.22549e-08	0.976961	4.92078e-08	0.991689	NA	NA
ATP11A	NA	NA	NA	Artery_Aorta	6.52866e-12	2.68067e-08	-6.86761	Cells_Cultured_fibroblasts	6.52866e-12	2.53775e-08	-6.86761	NA	NA	NA	0	1	1	0	2	NA	NA	-6.77543	1.05323	-6.77543	1.05323	NA	NA	NA	NA	1.24033e-11	0.292235	1.24033e-11	0.292235	NA	NA	NA	NA	5.22549e-08	0.976961	4.62455e-08	0.988441	NA	NA
ATP11A	NA	NA	NA	Artery_Aorta	6.52866e-12	2.68067e-08	-6.86761	Cells_EBV-transformed_lymphocytes	6.52866e-12	3.12299e-08	-6.86761	NA	NA	NA	0	1	1	0	2	NA	NA	-6.77543	1.05323	-6.77543	1.05323	NA	NA	NA	NA	1.24033e-11	0.292235	1.24033e-11	0.292235	NA	NA	NA	NA	5.22549e-08	0.976961	4.57013e-08	0.985068	NA	NA
ATP11A	NA	NA	NA	Artery_Aorta	6.52866e-12	2.68067e-08	-6.86761	Esophagus_Gastroesophageal_Junction	6.52866e-12	3.47205e-08	-6.86761	NA	NA	NA	0	1	1	0	2	NA	NA	-6.77543	1.05323	-6.77543	1.05323	NA	NA	NA	NA	1.24033e-11	0.292235	1.24033e-11	0.292235	NA	NA	NA	NA	5.22549e-08	0.976961	6.76515e-08	0.99535	NA	NA
ATP11A	NA	NA	NA	Artery_Aorta	6.52866e-12	2.68067e-08	-6.86761	Esophagus_Mucosa	6.52866e-12	1.34672e-08	-6.86761	NA	NA	NA	0	1	1	0	2	NA	NA	-6.77543	1.05323	-6.77543	1.05323	NA	NA	NA	NA	1.24033e-11	0.292235	1.24033e-11	0.292235	NA	NA	NA	NA	5.22549e-08	0.976961	2.62736e-08	0.989771	NA	NA
ATP11A	NA	NA	NA	Artery_Aorta	6.52866e-12	2.68067e-08	-6.86761	Esophagus_Muscularis	6.52866e-12	2.57564e-08	-6.86761	NA	NA	NA	0	1	1	0	2	NA	NA	-6.77543	1.05323	-6.77543	1.05323	NA	NA	NA	NA	1.24033e-11	0.292235	1.24033e-11	0.292235	NA	NA	NA	NA	5.22549e-08	0.976961	5.02223e-08	0.991864	NA	NA
ATP11A	NA	NA	NA	Artery_Aorta	6.52866e-12	2.68067e-08	-6.86761	Liver	1.48248e-08	2.16421e-05	5.66358	NA	NA	NA	0	1	1	0	2	NA	NA	-6.77543	1.05323	5.81599	0.321128	NA	NA	NA	NA	1.24033e-11	0.292235	6.02773e-09	0.748113	NA	NA	NA	NA	5.22549e-08	0.976961	1.15042e-05	0.982357	NA	NA
ATP11A	NA	NA	NA	Artery_Aorta	6.52866e-12	2.68067e-08	-6.86761	Lung	6.03123e-12	1.7482e-08	-6.87891	NA	NA	NA	0	1	1	0	2	NA	NA	-6.77543	1.05323	-6.78851	1.04328	NA	NA	NA	NA	1.24033e-11	0.292235	1.13299e-11	0.296819	NA	NA	NA	NA	5.22549e-08	0.976961	3.11397e-08	0.997093	NA	NA
ATP11A	NA	NA	NA	Artery_Aorta	6.52866e-12	2.68067e-08	-6.86761	Minor_Salivary_Gland	6.52866e-12	2.69792e-08	-6.86761	NA	NA	NA	0	1	1	0	2	NA	NA	-6.77543	1.05323	-6.77543	0.398423	NA	NA	NA	NA	1.24033e-11	0.292235	1.24033e-11	0.690318	NA	NA	NA	NA	5.22549e-08	0.976961	4.60672e-08	0.995633	NA	NA
ATP11A	NA	NA	NA	Artery_Aorta	6.52866e-12	2.68067e-08	-6.86761	Muscle_Skeletal	6.83464e-12	2.45168e-08	-6.86107	NA	NA	NA	0	1	1	0	2	NA	NA	-6.77543	1.05323	-6.81863	0.204478	NA	NA	NA	NA	1.24033e-11	0.292235	9.19123e-12	0.83798	NA	NA	NA	NA	5.22549e-08	0.976961	3.94549e-08	0.996966	NA	NA
ATP11A	NA	NA	NA	Artery_Aorta	6.52866e-12	2.68067e-08	-6.86761	Skin_Not_Sun_Exposed_Suprapubic	6.52866e-12	2.39849e-08	-6.86761	NA	NA	NA	0	1	1	0	2	NA	NA	-6.77543	1.05323	-6.77543	1.05323	NA	NA	NA	NA	1.24033e-11	0.292235	1.24033e-11	0.292235	NA	NA	NA	NA	5.22549e-08	0.976961	4.20607e-08	0.990162	NA	NA
ATP11A	NA	NA	NA	Artery_Aorta	6.52866e-12	2.68067e-08	-6.86761	Skin_Sun_Exposed_Lower_leg	1.89733e-12	6.32265e-09	7.04183	NA	NA	NA	0	1	1	0	2	NA	NA	-6.77543	1.05323	7.01311	-0.511678	NA	NA	NA	NA	1.24033e-11	0.292235	2.33073e-12	0.608876	NA	NA	NA	NA	5.22549e-08	0.976961	7.97086e-09	0.993261	NA	NA
ATP11A	NA	NA	NA	Artery_Aorta	6.52866e-12	2.68067e-08	-6.86761	Small_Intestine_Terminal_Ileum	1.48248e-08	2.23892e-05	-5.66358	NA	NA	NA	0	1	1	0	2	NA	NA	-6.77543	1.05323	-5.81599	-0.221239	NA	NA	NA	NA	1.24033e-11	0.292235	6.02773e-09	0.824906	NA	NA	NA	NA	5.22549e-08	0.976961	1.03985e-05	0.99364	NA	NA
ATP11A	NA	NA	NA	Artery_Aorta	6.52866e-12	2.68067e-08	-6.86761	Thyroid	6.33274e-12	2.04599e-08	-6.87196	NA	NA	NA	0	1	1	0	2	NA	NA	-6.77543	1.05323	-6.79263	0.327563	NA	NA	NA	NA	1.24033e-11	0.292235	1.10107e-11	0.743242	NA	NA	NA	NA	5.22549e-08	0.976961	3.34953e-08	0.992545	NA	NA
ATP11A	NA	NA	NA	Artery_Aorta	6.52866e-12	2.68067e-08	-6.86761	Uterus	6.52866e-12	4.90401e-08	6.86761	NA	NA	NA	0	1	1	0	2	NA	NA	-6.77543	1.05323	6.77543	-1.05323	NA	NA	NA	NA	1.24033e-11	0.292235	1.24033e-11	0.292235	NA	NA	NA	NA	5.22549e-08	0.976961	7.65405e-08	0.992052	NA	NA
ATP11A	NA	NA	NA	Artery_Aorta	6.52866e-12	2.68067e-08	-6.86761	Whole_Blood	1.48248e-08	1.5683e-05	5.66358	NA	NA	NA	0	1	1	0	2	NA	NA	-6.77543	1.05323	5.81599	0.0955614	NA	NA	NA	NA	1.24033e-11	0.292235	6.02773e-09	0.923869	NA	NA	NA	NA	5.22549e-08	0.976961	6.54946e-06	0.994789	NA	NA
ATP11A	NA	NA	NA	Artery_Aorta	6.52866e-12	2.68067e-08	-6.86761	smultixcan	6.52866e-12	2.06258e-08	-6.86761	NA	NA	NA	0	1	1	0	2	NA	NA	-6.77543	1.05323	-6.77543	1.05323	NA	NA	NA	NA	1.24033e-11	0.292235	1.24033e-11	0.292235	NA	NA	NA	NA	5.22549e-08	0.976961	3.60687e-08	0.992977	NA	NA
ATP11A	NA	NA	NA	Skin_Not_Sun_Exposed_Suprapubic	6.52866e-12	4.19042e-08	-6.86761	Adipose_Subcutaneous	6.52866e-12	2.20166e-08	-6.86761	NA	NA	NA	0	1	1	0	2	NA	NA	-6.77543	1.05323	-6.77543	1.05323	NA	NA	NA	NA	1.24033e-11	0.292235	1.24033e-11	0.292235	NA	NA	NA	NA	8.18181e-08	0.973207	3.90443e-08	0.986177	NA	NA
ATP11A	NA	NA	NA	Skin_Not_Sun_Exposed_Suprapubic	6.52866e-12	4.19042e-08	-6.86761	Adipose_Visceral_Omentum	2.57176e-12	1.05044e-08	-6.99934	NA	NA	NA	0	1	1	0	2	NA	NA	-6.77543	1.05323	-6.98028	0.716147	NA	NA	NA	NA	1.24033e-11	0.292235	2.9459e-12	0.473901	NA	NA	NA	NA	8.18181e-08	0.973207	1.23455e-08	0.991425	NA	NA
ATP11A	NA	NA	NA	Skin_Not_Sun_Exposed_Suprapubic	6.52866e-12	4.19042e-08	-6.86761	Artery_Aorta	6.52866e-12	2.5705e-08	6.86761	NA	NA	NA	0	1	1	0	2	NA	NA	-6.77543	1.05323	6.77543	-1.05323	NA	NA	NA	NA	1.24033e-11	0.292235	1.24033e-11	0.292235	NA	NA	NA	NA	8.18181e-08	0.973207	4.46173e-08	0.99254	NA	NA
ATP11A	NA	NA	NA	Skin_Not_Sun_Exposed_Suprapubic	6.52866e-12	4.19042e-08	-6.86761	Artery_Coronary	6.33876e-11	2.83261e-07	-6.53552	NA	NA	NA	0	1	1	0	2	NA	NA	-6.77543	1.05323	-6.50421	0.709157	NA	NA	NA	NA	1.24033e-11	0.292235	7.81026e-11	0.478227	NA	NA	NA	NA	8.18181e-08	0.973207	2.82035e-07	0.990808	NA	NA
ATP11A	NA	NA	NA	Skin_Not_Sun_Exposed_Suprapubic	6.52866e-12	4.19042e-08	-6.86761	Breast_Mammary_Tissue	6.52866e-12	2.83491e-08	-6.86761	NA	NA	NA	0	1	1	0	2	NA	NA	-6.77543	1.05323	-6.77543	1.05323	NA	NA	NA	NA	1.24033e-11	0.292235	1.24033e-11	0.292235	NA	NA	NA	NA	8.18181e-08	0.973207	4.92078e-08	0.991689	NA	NA
ATP11A	NA	NA	NA	Skin_Not_Sun_Exposed_Suprapubic	6.52866e-12	4.19042e-08	-6.86761	Cells_Cultured_fibroblasts	6.52866e-12	2.53775e-08	-6.86761	NA	NA	NA	0	1	1	0	2	NA	NA	-6.77543	1.05323	-6.77543	1.05323	NA	NA	NA	NA	1.24033e-11	0.292235	1.24033e-11	0.292235	NA	NA	NA	NA	8.18181e-08	0.973207	4.62455e-08	0.988441	NA	NA
ATP11A	NA	NA	NA	Skin_Not_Sun_Exposed_Suprapubic	6.52866e-12	4.19042e-08	-6.86761	Cells_EBV-transformed_lymphocytes	6.52866e-12	3.12299e-08	-6.86761	NA	NA	NA	0	1	1	0	2	NA	NA	-6.77543	1.05323	-6.77543	1.05323	NA	NA	NA	NA	1.24033e-11	0.292235	1.24033e-11	0.292235	NA	NA	NA	NA	8.18181e-08	0.973207	4.57013e-08	0.985068	NA	NA
ATP11A	NA	NA	NA	Skin_Not_Sun_Exposed_Suprapubic	6.52866e-12	4.19042e-08	-6.86761	Esophagus_Gastroesophageal_Junction	6.52866e-12	3.47205e-08	-6.86761	NA	NA	NA	0	1	1	0	2	NA	NA	-6.77543	1.05323	-6.77543	1.05323	NA	NA	NA	NA	1.24033e-11	0.292235	1.24033e-11	0.292235	NA	NA	NA	NA	8.18181e-08	0.973207	6.76515e-08	0.99535	NA	NA
ATP11A	NA	NA	NA	Skin_Not_Sun_Exposed_Suprapubic	6.52866e-12	4.19042e-08	-6.86761	Esophagus_Mucosa	6.52866e-12	1.34672e-08	-6.86761	NA	NA	NA	0	1	1	0	2	NA	NA	-6.77543	1.05323	-6.77543	1.05323	NA	NA	NA	NA	1.24033e-11	0.292235	1.24033e-11	0.292235	NA	NA	NA	NA	8.18181e-08	0.973207	2.62736e-08	0.989771	NA	NA
ATP11A	NA	NA	NA	Skin_Not_Sun_Exposed_Suprapubic	6.52866e-12	4.19042e-08	-6.86761	Esophagus_Muscularis	6.52866e-12	2.57564e-08	-6.86761	NA	NA	NA	0	1	1	0	2	NA	NA	-6.77543	1.05323	-6.77543	1.05323	NA	NA	NA	NA	1.24033e-11	0.292235	1.24033e-11	0.292235	NA	NA	NA	NA	8.18181e-08	0.973207	5.02223e-08	0.991864	NA	NA
ATP11A	NA	NA	NA	Skin_Not_Sun_Exposed_Suprapubic	6.52866e-12	4.19042e-08	-6.86761	Liver	1.48248e-08	2.16421e-05	5.66358	NA	NA	NA	0	1	1	0	2	NA	NA	-6.77543	1.05323	5.81599	0.321128	NA	NA	NA	NA	1.24033e-11	0.292235	6.02773e-09	0.748113	NA	NA	NA	NA	8.18181e-08	0.973207	1.15042e-05	0.982357	NA	NA
ATP11A	NA	NA	NA	Skin_Not_Sun_Exposed_Suprapubic	6.52866e-12	4.19042e-08	-6.86761	Lung	6.03123e-12	1.7482e-08	-6.87891	NA	NA	NA	0	1	1	0	2	NA	NA	-6.77543	1.05323	-6.78851	1.04328	NA	NA	NA	NA	1.24033e-11	0.292235	1.13299e-11	0.296819	NA	NA	NA	NA	8.18181e-08	0.973207	3.11397e-08	0.997093	NA	NA
ATP11A	NA	NA	NA	Skin_Not_Sun_Exposed_Suprapubic	6.52866e-12	4.19042e-08	-6.86761	Minor_Salivary_Gland	6.52866e-12	2.69792e-08	-6.86761	NA	NA	NA	0	1	1	0	2	NA	NA	-6.77543	1.05323	-6.77543	0.398423	NA	NA	NA	NA	1.24033e-11	0.292235	1.24033e-11	0.690318	NA	NA	NA	NA	8.18181e-08	0.973207	4.60672e-08	0.995633	NA	NA
ATP11A	NA	NA	NA	Skin_Not_Sun_Exposed_Suprapubic	6.52866e-12	4.19042e-08	-6.86761	Muscle_Skeletal	6.83464e-12	2.45168e-08	-6.86107	NA	NA	NA	0	1	1	0	2	NA	NA	-6.77543	1.05323	-6.81863	0.204478	NA	NA	NA	NA	1.24033e-11	0.292235	9.19123e-12	0.83798	NA	NA	NA	NA	8.18181e-08	0.973207	3.94549e-08	0.996966	NA	NA
ATP11A	NA	NA	NA	Skin_Not_Sun_Exposed_Suprapubic	6.52866e-12	4.19042e-08	-6.86761	Skin_Not_Sun_Exposed_Suprapubic	6.52866e-12	2.39849e-08	-6.86761	NA	NA	NA	0	1	1	0	2	NA	NA	-6.77543	1.05323	-6.77543	1.05323	NA	NA	NA	NA	1.24033e-11	0.292235	1.24033e-11	0.292235	NA	NA	NA	NA	8.18181e-08	0.973207	4.20607e-08	0.990162	NA	NA
ATP11A	NA	NA	NA	Skin_Not_Sun_Exposed_Suprapubic	6.52866e-12	4.19042e-08	-6.86761	Skin_Sun_Exposed_Lower_leg	1.89733e-12	6.32265e-09	7.04183	NA	NA	NA	0	1	1	0	2	NA	NA	-6.77543	1.05323	7.01311	-0.511678	NA	NA	NA	NA	1.24033e-11	0.292235	2.33073e-12	0.608876	NA	NA	NA	NA	8.18181e-08	0.973207	7.97086e-09	0.993261	NA	NA
ATP11A	NA	NA	NA	Skin_Not_Sun_Exposed_Suprapubic	6.52866e-12	4.19042e-08	-6.86761	Small_Intestine_Terminal_Ileum	1.48248e-08	2.23892e-05	-5.66358	NA	NA	NA	0	1	1	0	2	NA	NA	-6.77543	1.05323	-5.81599	-0.221239	NA	NA	NA	NA	1.24033e-11	0.292235	6.02773e-09	0.824906	NA	NA	NA	NA	8.18181e-08	0.973207	1.03985e-05	0.99364	NA	NA
ATP11A	NA	NA	NA	Skin_Not_Sun_Exposed_Suprapubic	6.52866e-12	4.19042e-08	-6.86761	Thyroid	6.33274e-12	2.04599e-08	-6.87196	NA	NA	NA	0	1	1	0	2	NA	NA	-6.77543	1.05323	-6.79263	0.327563	NA	NA	NA	NA	1.24033e-11	0.292235	1.10107e-11	0.743242	NA	NA	NA	NA	8.18181e-08	0.973207	3.34953e-08	0.992545	NA	NA
ATP11A	NA	NA	NA	Skin_Not_Sun_Exposed_Suprapubic	6.52866e-12	4.19042e-08	-6.86761	Uterus	6.52866e-12	4.90401e-08	6.86761	NA	NA	NA	0	1	1	0	2	NA	NA	-6.77543	1.05323	6.77543	-1.05323	NA	NA	NA	NA	1.24033e-11	0.292235	1.24033e-11	0.292235	NA	NA	NA	NA	8.18181e-08	0.973207	7.65405e-08	0.992052	NA	NA
ATP11A	NA	NA	NA	Skin_Not_Sun_Exposed_Suprapubic	6.52866e-12	4.19042e-08	-6.86761	Whole_Blood	1.48248e-08	1.5683e-05	5.66358	NA	NA	NA	0	1	1	0	2	NA	NA	-6.77543	1.05323	5.81599	0.0955614	NA	NA	NA	NA	1.24033e-11	0.292235	6.02773e-09	0.923869	NA	NA	NA	NA	8.18181e-08	0.973207	6.54946e-06	0.994789	NA	NA
ATP11A	NA	NA	NA	Skin_Not_Sun_Exposed_Suprapubic	6.52866e-12	4.19042e-08	-6.86761	smultixcan	6.52866e-12	2.06258e-08	-6.86761	NA	NA	NA	0	1	1	0	2	NA	NA	-6.77543	1.05323	-6.77543	1.05323	NA	NA	NA	NA	1.24033e-11	0.292235	1.24033e-11	0.292235	NA	NA	NA	NA	8.18181e-08	0.973207	3.60687e-08	0.992977	NA	NA
ATP11A	NA	NA	NA	Skin_Sun_Exposed_Lower_leg	6.52866e-12	1.71417e-08	-6.86761	Adipose_Subcutaneous	6.52866e-12	2.20166e-08	-6.86761	NA	NA	NA	0	1	1	0	2	NA	NA	-6.77543	1.05323	-6.77543	1.05323	NA	NA	NA	NA	1.24033e-11	0.292235	1.24033e-11	0.292235	NA	NA	NA	NA	2.78825e-08	0.980632	3.90443e-08	0.986177	NA	NA
ATP11A	NA	NA	NA	Skin_Sun_Exposed_Lower_leg	6.52866e-12	1.71417e-08	-6.86761	Adipose_Visceral_Omentum	2.57176e-12	1.05044e-08	-6.99934	NA	NA	NA	0	1	1	0	2	NA	NA	-6.77543	1.05323	-6.98028	0.716147	NA	NA	NA	NA	1.24033e-11	0.292235	2.9459e-12	0.473901	NA	NA	NA	NA	2.78825e-08	0.980632	1.23455e-08	0.991425	NA	NA
ATP11A	NA	NA	NA	Skin_Sun_Exposed_Lower_leg	6.52866e-12	1.71417e-08	-6.86761	Artery_Aorta	6.52866e-12	2.5705e-08	6.86761	NA	NA	NA	0	1	1	0	2	NA	NA	-6.77543	1.05323	6.77543	-1.05323	NA	NA	NA	NA	1.24033e-11	0.292235	1.24033e-11	0.292235	NA	NA	NA	NA	2.78825e-08	0.980632	4.46173e-08	0.99254	NA	NA
ATP11A	NA	NA	NA	Skin_Sun_Exposed_Lower_leg	6.52866e-12	1.71417e-08	-6.86761	Artery_Coronary	6.33876e-11	2.83261e-07	-6.53552	NA	NA	NA	0	1	1	0	2	NA	NA	-6.77543	1.05323	-6.50421	0.709157	NA	NA	NA	NA	1.24033e-11	0.292235	7.81026e-11	0.478227	NA	NA	NA	NA	2.78825e-08	0.980632	2.82035e-07	0.990808	NA	NA
ATP11A	NA	NA	NA	Skin_Sun_Exposed_Lower_leg	6.52866e-12	1.71417e-08	-6.86761	Breast_Mammary_Tissue	6.52866e-12	2.83491e-08	-6.86761	NA	NA	NA	0	1	1	0	2	NA	NA	-6.77543	1.05323	-6.77543	1.05323	NA	NA	NA	NA	1.24033e-11	0.292235	1.24033e-11	0.292235	NA	NA	NA	NA	2.78825e-08	0.980632	4.92078e-08	0.991689	NA	NA
ATP11A	NA	NA	NA	Skin_Sun_Exposed_Lower_leg	6.52866e-12	1.71417e-08	-6.86761	Cells_Cultured_fibroblasts	6.52866e-12	2.53775e-08	-6.86761	NA	NA	NA	0	1	1	0	2	NA	NA	-6.77543	1.05323	-6.77543	1.05323	NA	NA	NA	NA	1.24033e-11	0.292235	1.24033e-11	0.292235	NA	NA	NA	NA	2.78825e-08	0.980632	4.62455e-08	0.988441	NA	NA
ATP11A	NA	NA	NA	Skin_Sun_Exposed_Lower_leg	6.52866e-12	1.71417e-08	-6.86761	Cells_EBV-transformed_lymphocytes	6.52866e-12	3.12299e-08	-6.86761	NA	NA	NA	0	1	1	0	2	NA	NA	-6.77543	1.05323	-6.77543	1.05323	NA	NA	NA	NA	1.24033e-11	0.292235	1.24033e-11	0.292235	NA	NA	NA	NA	2.78825e-08	0.980632	4.57013e-08	0.985068	NA	NA
ATP11A	NA	NA	NA	Skin_Sun_Exposed_Lower_leg	6.52866e-12	1.71417e-08	-6.86761	Esophagus_Gastroesophageal_Junction	6.52866e-12	3.47205e-08	-6.86761	NA	NA	NA	0	1	1	0	2	NA	NA	-6.77543	1.05323	-6.77543	1.05323	NA	NA	NA	NA	1.24033e-11	0.292235	1.24033e-11	0.292235	NA	NA	NA	NA	2.78825e-08	0.980632	6.76515e-08	0.99535	NA	NA
ATP11A	NA	NA	NA	Skin_Sun_Exposed_Lower_leg	6.52866e-12	1.71417e-08	-6.86761	Esophagus_Mucosa	6.52866e-12	1.34672e-08	-6.86761	NA	NA	NA	0	1	1	0	2	NA	NA	-6.77543	1.05323	-6.77543	1.05323	NA	NA	NA	NA	1.24033e-11	0.292235	1.24033e-11	0.292235	NA	NA	NA	NA	2.78825e-08	0.980632	2.62736e-08	0.989771	NA	NA
ATP11A	NA	NA	NA	Skin_Sun_Exposed_Lower_leg	6.52866e-12	1.71417e-08	-6.86761	Esophagus_Muscularis	6.52866e-12	2.57564e-08	-6.86761	NA	NA	NA	0	1	1	0	2	NA	NA	-6.77543	1.05323	-6.77543	1.05323	NA	NA	NA	NA	1.24033e-11	0.292235	1.24033e-11	0.292235	NA	NA	NA	NA	2.78825e-08	0.980632	5.02223e-08	0.991864	NA	NA
ATP11A	NA	NA	NA	Skin_Sun_Exposed_Lower_leg	6.52866e-12	1.71417e-08	-6.86761	Liver	1.48248e-08	2.16421e-05	5.66358	NA	NA	NA	0	1	1	0	2	NA	NA	-6.77543	1.05323	5.81599	0.321128	NA	NA	NA	NA	1.24033e-11	0.292235	6.02773e-09	0.748113	NA	NA	NA	NA	2.78825e-08	0.980632	1.15042e-05	0.982357	NA	NA
ATP11A	NA	NA	NA	Skin_Sun_Exposed_Lower_leg	6.52866e-12	1.71417e-08	-6.86761	Lung	6.03123e-12	1.7482e-08	-6.87891	NA	NA	NA	0	1	1	0	2	NA	NA	-6.77543	1.05323	-6.78851	1.04328	NA	NA	NA	NA	1.24033e-11	0.292235	1.13299e-11	0.296819	NA	NA	NA	NA	2.78825e-08	0.980632	3.11397e-08	0.997093	NA	NA
ATP11A	NA	NA	NA	Skin_Sun_Exposed_Lower_leg	6.52866e-12	1.71417e-08	-6.86761	Minor_Salivary_Gland	6.52866e-12	2.69792e-08	-6.86761	NA	NA	NA	0	1	1	0	2	NA	NA	-6.77543	1.05323	-6.77543	0.398423	NA	NA	NA	NA	1.24033e-11	0.292235	1.24033e-11	0.690318	NA	NA	NA	NA	2.78825e-08	0.980632	4.60672e-08	0.995633	NA	NA
ATP11A	NA	NA	NA	Skin_Sun_Exposed_Lower_leg	6.52866e-12	1.71417e-08	-6.86761	Muscle_Skeletal	6.83464e-12	2.45168e-08	-6.86107	NA	NA	NA	0	1	1	0	2	NA	NA	-6.77543	1.05323	-6.81863	0.204478	NA	NA	NA	NA	1.24033e-11	0.292235	9.19123e-12	0.83798	NA	NA	NA	NA	2.78825e-08	0.980632	3.94549e-08	0.996966	NA	NA
ATP11A	NA	NA	NA	Skin_Sun_Exposed_Lower_leg	6.52866e-12	1.71417e-08	-6.86761	Skin_Not_Sun_Exposed_Suprapubic	6.52866e-12	2.39849e-08	-6.86761	NA	NA	NA	0	1	1	0	2	NA	NA	-6.77543	1.05323	-6.77543	1.05323	NA	NA	NA	NA	1.24033e-11	0.292235	1.24033e-11	0.292235	NA	NA	NA	NA	2.78825e-08	0.980632	4.20607e-08	0.990162	NA	NA
ATP11A	NA	NA	NA	Skin_Sun_Exposed_Lower_leg	6.52866e-12	1.71417e-08	-6.86761	Skin_Sun_Exposed_Lower_leg	1.89733e-12	6.32265e-09	7.04183	NA	NA	NA	0	1	1	0	2	NA	NA	-6.77543	1.05323	7.01311	-0.511678	NA	NA	NA	NA	1.24033e-11	0.292235	2.33073e-12	0.608876	NA	NA	NA	NA	2.78825e-08	0.980632	7.97086e-09	0.993261	NA	NA
ATP11A	NA	NA	NA	Skin_Sun_Exposed_Lower_leg	6.52866e-12	1.71417e-08	-6.86761	Small_Intestine_Terminal_Ileum	1.48248e-08	2.23892e-05	-5.66358	NA	NA	NA	0	1	1	0	2	NA	NA	-6.77543	1.05323	-5.81599	-0.221239	NA	NA	NA	NA	1.24033e-11	0.292235	6.02773e-09	0.824906	NA	NA	NA	NA	2.78825e-08	0.980632	1.03985e-05	0.99364	NA	NA
ATP11A	NA	NA	NA	Skin_Sun_Exposed_Lower_leg	6.52866e-12	1.71417e-08	-6.86761	Thyroid	6.33274e-12	2.04599e-08	-6.87196	NA	NA	NA	0	1	1	0	2	NA	NA	-6.77543	1.05323	-6.79263	0.327563	NA	NA	NA	NA	1.24033e-11	0.292235	1.10107e-11	0.743242	NA	NA	NA	NA	2.78825e-08	0.980632	3.34953e-08	0.992545	NA	NA
ATP11A	NA	NA	NA	Skin_Sun_Exposed_Lower_leg	6.52866e-12	1.71417e-08	-6.86761	Uterus	6.52866e-12	4.90401e-08	6.86761	NA	NA	NA	0	1	1	0	2	NA	NA	-6.77543	1.05323	6.77543	-1.05323	NA	NA	NA	NA	1.24033e-11	0.292235	1.24033e-11	0.292235	NA	NA	NA	NA	2.78825e-08	0.980632	7.65405e-08	0.992052	NA	NA
ATP11A	NA	NA	NA	Skin_Sun_Exposed_Lower_leg	6.52866e-12	1.71417e-08	-6.86761	Whole_Blood	1.48248e-08	1.5683e-05	5.66358	NA	NA	NA	0	1	1	0	2	NA	NA	-6.77543	1.05323	5.81599	0.0955614	NA	NA	NA	NA	1.24033e-11	0.292235	6.02773e-09	0.923869	NA	NA	NA	NA	2.78825e-08	0.980632	6.54946e-06	0.994789	NA	NA
ATP11A	NA	NA	NA	Skin_Sun_Exposed_Lower_leg	6.52866e-12	1.71417e-08	-6.86761	smultixcan	6.52866e-12	2.06258e-08	-6.86761	NA	NA	NA	0	1	1	0	2	NA	NA	-6.77543	1.05323	-6.77543	1.05323	NA	NA	NA	NA	1.24033e-11	0.292235	1.24033e-11	0.292235	NA	NA	NA	NA	2.78825e-08	0.980632	3.60687e-08	0.992977	NA	NA
ATP11A	NA	NA	NA	Whole_Blood	7.4477e-07	0.00089	-4.94931	Adipose_Subcutaneous	6.52866e-12	2.20166e-08	-6.86761	NA	NA	NA	0	1	1	0	2	NA	NA	-4.83688	1.02158	-6.77543	1.05323	NA	NA	NA	NA	1.31894e-06	0.306978	1.24033e-11	0.292235	NA	NA	NA	NA	0.00112313	0.985626	3.90443e-08	0.986177	NA	NA
ATP11A	NA	NA	NA	Whole_Blood	7.4477e-07	0.00089	-4.94931	Adipose_Visceral_Omentum	2.57176e-12	1.05044e-08	-6.99934	NA	NA	NA	0	1	1	0	2	NA	NA	-4.83688	1.02158	-6.98028	0.716147	NA	NA	NA	NA	1.31894e-06	0.306978	2.9459e-12	0.473901	NA	NA	NA	NA	0.00112313	0.985626	1.23455e-08	0.991425	NA	NA
ATP11A	NA	NA	NA	Whole_Blood	7.4477e-07	0.00089	-4.94931	Artery_Aorta	6.52866e-12	2.5705e-08	6.86761	NA	NA	NA	0	1	1	0	2	NA	NA	-4.83688	1.02158	6.77543	-1.05323	NA	NA	NA	NA	1.31894e-06	0.306978	1.24033e-11	0.292235	NA	NA	NA	NA	0.00112313	0.985626	4.46173e-08	0.99254	NA	NA
ATP11A	NA	NA	NA	Whole_Blood	7.4477e-07	0.00089	-4.94931	Artery_Coronary	6.33876e-11	2.83261e-07	-6.53552	NA	NA	NA	0	1	1	0	2	NA	NA	-4.83688	1.02158	-6.50421	0.709157	NA	NA	NA	NA	1.31894e-06	0.306978	7.81026e-11	0.478227	NA	NA	NA	NA	0.00112313	0.985626	2.82035e-07	0.990808	NA	NA
ATP11A	NA	NA	NA	Whole_Blood	7.4477e-07	0.00089	-4.94931	Breast_Mammary_Tissue	6.52866e-12	2.83491e-08	-6.86761	NA	NA	NA	0	1	1	0	2	NA	NA	-4.83688	1.02158	-6.77543	1.05323	NA	NA	NA	NA	1.31894e-06	0.306978	1.24033e-11	0.292235	NA	NA	NA	NA	0.00112313	0.985626	4.92078e-08	0.991689	NA	NA
ATP11A	NA	NA	NA	Whole_Blood	7.4477e-07	0.00089	-4.94931	Cells_Cultured_fibroblasts	6.52866e-12	2.53775e-08	-6.86761	NA	NA	NA	0	1	1	0	2	NA	NA	-4.83688	1.02158	-6.77543	1.05323	NA	NA	NA	NA	1.31894e-06	0.306978	1.24033e-11	0.292235	NA	NA	NA	NA	0.00112313	0.985626	4.62455e-08	0.988441	NA	NA
ATP11A	NA	NA	NA	Whole_Blood	7.4477e-07	0.00089	-4.94931	Cells_EBV-transformed_lymphocytes	6.52866e-12	3.12299e-08	-6.86761	NA	NA	NA	0	1	1	0	2	NA	NA	-4.83688	1.02158	-6.77543	1.05323	NA	NA	NA	NA	1.31894e-06	0.306978	1.24033e-11	0.292235	NA	NA	NA	NA	0.00112313	0.985626	4.57013e-08	0.985068	NA	NA
ATP11A	NA	NA	NA	Whole_Blood	7.4477e-07	0.00089	-4.94931	Esophagus_Gastroesophageal_Junction	6.52866e-12	3.47205e-08	-6.86761	NA	NA	NA	0	1	1	0	2	NA	NA	-4.83688	1.02158	-6.77543	1.05323	NA	NA	NA	NA	1.31894e-06	0.306978	1.24033e-11	0.292235	NA	NA	NA	NA	0.00112313	0.985626	6.76515e-08	0.99535	NA	NA
ATP11A	NA	NA	NA	Whole_Blood	7.4477e-07	0.00089	-4.94931	Esophagus_Mucosa	6.52866e-12	1.34672e-08	-6.86761	NA	NA	NA	0	1	1	0	2	NA	NA	-4.83688	1.02158	-6.77543	1.05323	NA	NA	NA	NA	1.31894e-06	0.306978	1.24033e-11	0.292235	NA	NA	NA	NA	0.00112313	0.985626	2.62736e-08	0.989771	NA	NA
ATP11A	NA	NA	NA	Whole_Blood	7.4477e-07	0.00089	-4.94931	Esophagus_Muscularis	6.52866e-12	2.57564e-08	-6.86761	NA	NA	NA	0	1	1	0	2	NA	NA	-4.83688	1.02158	-6.77543	1.05323	NA	NA	NA	NA	1.31894e-06	0.306978	1.24033e-11	0.292235	NA	NA	NA	NA	0.00112313	0.985626	5.02223e-08	0.991864	NA	NA
ATP11A	NA	NA	NA	Whole_Blood	7.4477e-07	0.00089	-4.94931	Liver	1.48248e-08	2.16421e-05	5.66358	NA	NA	NA	0	1	1	0	2	NA	NA	-4.83688	1.02158	5.81599	0.321128	NA	NA	NA	NA	1.31894e-06	0.306978	6.02773e-09	0.748113	NA	NA	NA	NA	0.00112313	0.985626	1.15042e-05	0.982357	NA	NA
ATP11A	NA	NA	NA	Whole_Blood	7.4477e-07	0.00089	-4.94931	Lung	6.03123e-12	1.7482e-08	-6.87891	NA	NA	NA	0	1	1	0	2	NA	NA	-4.83688	1.02158	-6.78851	1.04328	NA	NA	NA	NA	1.31894e-06	0.306978	1.13299e-11	0.296819	NA	NA	NA	NA	0.00112313	0.985626	3.11397e-08	0.997093	NA	NA
ATP11A	NA	NA	NA	Whole_Blood	7.4477e-07	0.00089	-4.94931	Minor_Salivary_Gland	6.52866e-12	2.69792e-08	-6.86761	NA	NA	NA	0	1	1	0	2	NA	NA	-4.83688	1.02158	-6.77543	0.398423	NA	NA	NA	NA	1.31894e-06	0.306978	1.24033e-11	0.690318	NA	NA	NA	NA	0.00112313	0.985626	4.60672e-08	0.995633	NA	NA
ATP11A	NA	NA	NA	Whole_Blood	7.4477e-07	0.00089	-4.94931	Muscle_Skeletal	6.83464e-12	2.45168e-08	-6.86107	NA	NA	NA	0	1	1	0	2	NA	NA	-4.83688	1.02158	-6.81863	0.204478	NA	NA	NA	NA	1.31894e-06	0.306978	9.19123e-12	0.83798	NA	NA	NA	NA	0.00112313	0.985626	3.94549e-08	0.996966	NA	NA
ATP11A	NA	NA	NA	Whole_Blood	7.4477e-07	0.00089	-4.94931	Skin_Not_Sun_Exposed_Suprapubic	6.52866e-12	2.39849e-08	-6.86761	NA	NA	NA	0	1	1	0	2	NA	NA	-4.83688	1.02158	-6.77543	1.05323	NA	NA	NA	NA	1.31894e-06	0.306978	1.24033e-11	0.292235	NA	NA	NA	NA	0.00112313	0.985626	4.20607e-08	0.990162	NA	NA
ATP11A	NA	NA	NA	Whole_Blood	7.4477e-07	0.00089	-4.94931	Skin_Sun_Exposed_Lower_leg	1.89733e-12	6.32265e-09	7.04183	NA	NA	NA	0	1	1	0	2	NA	NA	-4.83688	1.02158	7.01311	-0.511678	NA	NA	NA	NA	1.31894e-06	0.306978	2.33073e-12	0.608876	NA	NA	NA	NA	0.00112313	0.985626	7.97086e-09	0.993261	NA	NA
ATP11A	NA	NA	NA	Whole_Blood	7.4477e-07	0.00089	-4.94931	Small_Intestine_Terminal_Ileum	1.48248e-08	2.23892e-05	-5.66358	NA	NA	NA	0	1	1	0	2	NA	NA	-4.83688	1.02158	-5.81599	-0.221239	NA	NA	NA	NA	1.31894e-06	0.306978	6.02773e-09	0.824906	NA	NA	NA	NA	0.00112313	0.985626	1.03985e-05	0.99364	NA	NA
ATP11A	NA	NA	NA	Whole_Blood	7.4477e-07	0.00089	-4.94931	Thyroid	6.33274e-12	2.04599e-08	-6.87196	NA	NA	NA	0	1	1	0	2	NA	NA	-4.83688	1.02158	-6.79263	0.327563	NA	NA	NA	NA	1.31894e-06	0.306978	1.10107e-11	0.743242	NA	NA	NA	NA	0.00112313	0.985626	3.34953e-08	0.992545	NA	NA
ATP11A	NA	NA	NA	Whole_Blood	7.4477e-07	0.00089	-4.94931	Uterus	6.52866e-12	4.90401e-08	6.86761	NA	NA	NA	0	1	1	0	2	NA	NA	-4.83688	1.02158	6.77543	-1.05323	NA	NA	NA	NA	1.31894e-06	0.306978	1.24033e-11	0.292235	NA	NA	NA	NA	0.00112313	0.985626	7.65405e-08	0.992052	NA	NA
ATP11A	NA	NA	NA	Whole_Blood	7.4477e-07	0.00089	-4.94931	Whole_Blood	1.48248e-08	1.5683e-05	5.66358	NA	NA	NA	0	1	1	0	2	NA	NA	-4.83688	1.02158	5.81599	0.0955614	NA	NA	NA	NA	1.31894e-06	0.306978	6.02773e-09	0.923869	NA	NA	NA	NA	0.00112313	0.985626	6.54946e-06	0.994789	NA	NA
ATP11A	NA	NA	NA	Whole_Blood	7.4477e-07	0.00089	-4.94931	smultixcan	6.52866e-12	2.06258e-08	-6.86761	NA	NA	NA	0	1	1	0	2	NA	NA	-4.83688	1.02158	-6.77543	1.05323	NA	NA	NA	NA	1.31894e-06	0.306978	1.24033e-11	0.292235	NA	NA	NA	NA	0.00112313	0.985626	3.60687e-08	0.992977	NA	NA
ATP11A	NA	NA	NA	smultixcan	4.56748e-08	2.06916e-05	-0.723403	Adipose_Subcutaneous	6.52866e-12	2.20166e-08	-6.86761	NA	NA	NA	0	1	1	0	2	NA	NA	-0.69509	0.247553	-6.77543	1.05323	NA	NA	NA	NA	6.60447e-08	0.172016	1.24033e-11	0.292235	NA	NA	NA	NA	2.67029e-05	0.977021	3.90443e-08	0.986177	NA	NA
ATP11A	NA	NA	NA	smultixcan	4.56748e-08	2.06916e-05	-0.723403	Adipose_Visceral_Omentum	2.57176e-12	1.05044e-08	-6.99934	NA	NA	NA	0	1	1	0	2	NA	NA	-0.69509	0.247553	-6.98028	0.716147	NA	NA	NA	NA	6.60447e-08	0.172016	2.9459e-12	0.473901	NA	NA	NA	NA	2.67029e-05	0.977021	1.23455e-08	0.991425	NA	NA
ATP11A	NA	NA	NA	smultixcan	4.56748e-08	2.06916e-05	-0.723403	Artery_Aorta	6.52866e-12	2.5705e-08	6.86761	NA	NA	NA	0	1	1	0	2	NA	NA	-0.69509	0.247553	6.77543	-1.05323	NA	NA	NA	NA	6.60447e-08	0.172016	1.24033e-11	0.292235	NA	NA	NA	NA	2.67029e-05	0.977021	4.46173e-08	0.99254	NA	NA
ATP11A	NA	NA	NA	smultixcan	4.56748e-08	2.06916e-05	-0.723403	Artery_Coronary	6.33876e-11	2.83261e-07	-6.53552	NA	NA	NA	0	1	1	0	2	NA	NA	-0.69509	0.247553	-6.50421	0.709157	NA	NA	NA	NA	6.60447e-08	0.172016	7.81026e-11	0.478227	NA	NA	NA	NA	2.67029e-05	0.977021	2.82035e-07	0.990808	NA	NA
ATP11A	NA	NA	NA	smultixcan	4.56748e-08	2.06916e-05	-0.723403	Breast_Mammary_Tissue	6.52866e-12	2.83491e-08	-6.86761	NA	NA	NA	0	1	1	0	2	NA	NA	-0.69509	0.247553	-6.77543	1.05323	NA	NA	NA	NA	6.60447e-08	0.172016	1.24033e-11	0.292235	NA	NA	NA	NA	2.67029e-05	0.977021	4.92078e-08	0.991689	NA	NA
ATP11A	NA	NA	NA	smultixcan	4.56748e-08	2.06916e-05	-0.723403	Cells_Cultured_fibroblasts	6.52866e-12	2.53775e-08	-6.86761	NA	NA	NA	0	1	1	0	2	NA	NA	-0.69509	0.247553	-6.77543	1.05323	NA	NA	NA	NA	6.60447e-08	0.172016	1.24033e-11	0.292235	NA	NA	NA	NA	2.67029e-05	0.977021	4.62455e-08	0.988441	NA	NA
ATP11A	NA	NA	NA	smultixcan	4.56748e-08	2.06916e-05	-0.723403	Cells_EBV-transformed_lymphocytes	6.52866e-12	3.12299e-08	-6.86761	NA	NA	NA	0	1	1	0	2	NA	NA	-0.69509	0.247553	-6.77543	1.05323	NA	NA	NA	NA	6.60447e-08	0.172016	1.24033e-11	0.292235	NA	NA	NA	NA	2.67029e-05	0.977021	4.57013e-08	0.985068	NA	NA
ATP11A	NA	NA	NA	smultixcan	4.56748e-08	2.06916e-05	-0.723403	Esophagus_Gastroesophageal_Junction	6.52866e-12	3.47205e-08	-6.86761	NA	NA	NA	0	1	1	0	2	NA	NA	-0.69509	0.247553	-6.77543	1.05323	NA	NA	NA	NA	6.60447e-08	0.172016	1.24033e-11	0.292235	NA	NA	NA	NA	2.67029e-05	0.977021	6.76515e-08	0.99535	NA	NA
ATP11A	NA	NA	NA	smultixcan	4.56748e-08	2.06916e-05	-0.723403	Esophagus_Mucosa	6.52866e-12	1.34672e-08	-6.86761	NA	NA	NA	0	1	1	0	2	NA	NA	-0.69509	0.247553	-6.77543	1.05323	NA	NA	NA	NA	6.60447e-08	0.172016	1.24033e-11	0.292235	NA	NA	NA	NA	2.67029e-05	0.977021	2.62736e-08	0.989771	NA	NA
ATP11A	NA	NA	NA	smultixcan	4.56748e-08	2.06916e-05	-0.723403	Esophagus_Muscularis	6.52866e-12	2.57564e-08	-6.86761	NA	NA	NA	0	1	1	0	2	NA	NA	-0.69509	0.247553	-6.77543	1.05323	NA	NA	NA	NA	6.60447e-08	0.172016	1.24033e-11	0.292235	NA	NA	NA	NA	2.67029e-05	0.977021	5.02223e-08	0.991864	NA	NA
ATP11A	NA	NA	NA	smultixcan	4.56748e-08	2.06916e-05	-0.723403	Liver	1.48248e-08	2.16421e-05	5.66358	NA	NA	NA	0	1	1	0	2	NA	NA	-0.69509	0.247553	5.81599	0.321128	NA	NA	NA	NA	6.60447e-08	0.172016	6.02773e-09	0.748113	NA	NA	NA	NA	2.67029e-05	0.977021	1.15042e-05	0.982357	NA	NA
ATP11A	NA	NA	NA	smultixcan	4.56748e-08	2.06916e-05	-0.723403	Lung	6.03123e-12	1.7482e-08	-6.87891	NA	NA	NA	0	1	1	0	2	NA	NA	-0.69509	0.247553	-6.78851	1.04328	NA	NA	NA	NA	6.60447e-08	0.172016	1.13299e-11	0.296819	NA	NA	NA	NA	2.67029e-05	0.977021	3.11397e-08	0.997093	NA	NA
ATP11A	NA	NA	NA	smultixcan	4.56748e-08	2.06916e-05	-0.723403	Minor_Salivary_Gland	6.52866e-12	2.69792e-08	-6.86761	NA	NA	NA	0	1	1	0	2	NA	NA	-0.69509	0.247553	-6.77543	0.398423	NA	NA	NA	NA	6.60447e-08	0.172016	1.24033e-11	0.690318	NA	NA	NA	NA	2.67029e-05	0.977021	4.60672e-08	0.995633	NA	NA
ATP11A	NA	NA	NA	smultixcan	4.56748e-08	2.06916e-05	-0.723403	Muscle_Skeletal	6.83464e-12	2.45168e-08	-6.86107	NA	NA	NA	0	1	1	0	2	NA	NA	-0.69509	0.247553	-6.81863	0.204478	NA	NA	NA	NA	6.60447e-08	0.172016	9.19123e-12	0.83798	NA	NA	NA	NA	2.67029e-05	0.977021	3.94549e-08	0.996966	NA	NA
ATP11A	NA	NA	NA	smultixcan	4.56748e-08	2.06916e-05	-0.723403	Skin_Not_Sun_Exposed_Suprapubic	6.52866e-12	2.39849e-08	-6.86761	NA	NA	NA	0	1	1	0	2	NA	NA	-0.69509	0.247553	-6.77543	1.05323	NA	NA	NA	NA	6.60447e-08	0.172016	1.24033e-11	0.292235	NA	NA	NA	NA	2.67029e-05	0.977021	4.20607e-08	0.990162	NA	NA
ATP11A	NA	NA	NA	smultixcan	4.56748e-08	2.06916e-05	-0.723403	Skin_Sun_Exposed_Lower_leg	1.89733e-12	6.32265e-09	7.04183	NA	NA	NA	0	1	1	0	2	NA	NA	-0.69509	0.247553	7.01311	-0.511678	NA	NA	NA	NA	6.60447e-08	0.172016	2.33073e-12	0.608876	NA	NA	NA	NA	2.67029e-05	0.977021	7.97086e-09	0.993261	NA	NA
ATP11A	NA	NA	NA	smultixcan	4.56748e-08	2.06916e-05	-0.723403	Small_Intestine_Terminal_Ileum	1.48248e-08	2.23892e-05	-5.66358	NA	NA	NA	0	1	1	0	2	NA	NA	-0.69509	0.247553	-5.81599	-0.221239	NA	NA	NA	NA	6.60447e-08	0.172016	6.02773e-09	0.824906	NA	NA	NA	NA	2.67029e-05	0.977021	1.03985e-05	0.99364	NA	NA
ATP11A	NA	NA	NA	smultixcan	4.56748e-08	2.06916e-05	-0.723403	Thyroid	6.33274e-12	2.04599e-08	-6.87196	NA	NA	NA	0	1	1	0	2	NA	NA	-0.69509	0.247553	-6.79263	0.327563	NA	NA	NA	NA	6.60447e-08	0.172016	1.10107e-11	0.743242	NA	NA	NA	NA	2.67029e-05	0.977021	3.34953e-08	0.992545	NA	NA
ATP11A	NA	NA	NA	smultixcan	4.56748e-08	2.06916e-05	-0.723403	Uterus	6.52866e-12	4.90401e-08	6.86761	NA	NA	NA	0	1	1	0	2	NA	NA	-0.69509	0.247553	6.77543	-1.05323	NA	NA	NA	NA	6.60447e-08	0.172016	1.24033e-11	0.292235	NA	NA	NA	NA	2.67029e-05	0.977021	7.65405e-08	0.992052	NA	NA
ATP11A	NA	NA	NA	smultixcan	4.56748e-08	2.06916e-05	-0.723403	Whole_Blood	1.48248e-08	1.5683e-05	5.66358	NA	NA	NA	0	1	1	0	2	NA	NA	-0.69509	0.247553	5.81599	0.0955614	NA	NA	NA	NA	6.60447e-08	0.172016	6.02773e-09	0.923869	NA	NA	NA	NA	2.67029e-05	0.977021	6.54946e-06	0.994789	NA	NA
ATP11A	NA	NA	NA	smultixcan	4.56748e-08	2.06916e-05	-0.723403	smultixcan	6.52866e-12	2.06258e-08	-6.86761	NA	NA	NA	0	1	1	0	2	NA	NA	-0.69509	0.247553	-6.77543	1.05323	NA	NA	NA	NA	6.60447e-08	0.172016	1.24033e-11	0.292235	NA	NA	NA	NA	2.67029e-05	0.977021	3.60687e-08	0.992977	NA	NA
BMP1	NA	NA	NA	Adipose_Visceral_Omentum	8.30833e-06	0.00560517	4.45708	Adipose_Subcutaneous	1.19881e-06	0.000777449	-4.85583	NA	NA	NA	0	1	1	0	2	NA	NA	4.58197	0.437008	-4.87216	0.222076	NA	NA	NA	NA	4.60616e-06	0.662106	1.10384e-06	0.824255	NA	NA	NA	NA	0.00326004	0.992268	0.000670571	0.991529	NA	NA
BMP1	NA	NA	NA	Adipose_Visceral_Omentum	8.30833e-06	0.00560517	4.45708	Brain_Caudate_basal_ganglia	1.57065e-06	0.00145594	-4.80203	NA	NA	NA	0	1	1	0	2	NA	NA	4.58197	0.437008	-4.82124	0.200626	NA	NA	NA	NA	4.60616e-06	0.662106	1.42669e-06	0.840991	NA	NA	NA	NA	0.00326004	0.992268	0.00118881	0.998829	NA	NA
BMP1	NA	NA	NA	Adipose_Visceral_Omentum	8.30833e-06	0.00560517	4.45708	Brain_Cerebellar_Hemisphere	1.19239e-06	0.00114715	-4.8569	NA	NA	NA	0	1	1	0	2	NA	NA	4.58197	0.437008	-4.89733	0.0727607	NA	NA	NA	NA	4.60616e-06	0.662106	9.71498e-07	0.941997	NA	NA	NA	NA	0.00326004	0.992268	0.000808644	0.999003	NA	NA
BMP1	NA	NA	NA	Adipose_Visceral_Omentum	8.30833e-06	0.00560517	4.45708	Brain_Hypothalamus	5.89288e-07	0.000698106	-4.9947	NA	NA	NA	0	1	1	0	2	NA	NA	4.58197	0.437008	-5.01677	0.195667	NA	NA	NA	NA	4.60616e-06	0.662106	5.25463e-07	0.844871	NA	NA	NA	NA	0.00326004	0.992268	0.000629399	0.995437	NA	NA
BMP1	NA	NA	NA	Adipose_Visceral_Omentum	8.30833e-06	0.00560517	4.45708	Brain_Nucleus_accumbens_basal_ganglia	1.87852e-06	0.001439	-4.76607	NA	NA	NA	0	1	1	0	2	NA	NA	4.58197	0.437008	-4.78754	0.184245	NA	NA	NA	NA	4.60616e-06	0.662106	1.68839e-06	0.853821	NA	NA	NA	NA	0.00326004	0.992268	0.00121733	0.997051	NA	NA
BMP1	NA	NA	NA	Adipose_Visceral_Omentum	8.30833e-06	0.00560517	4.45708	Brain_Putamen_basal_ganglia	5.61983e-07	0.000561395	-5.00384	NA	NA	NA	0	1	1	0	2	NA	NA	4.58197	0.437008	-5.02375	0.209743	NA	NA	NA	NA	4.60616e-06	0.662106	5.06721e-07	0.833868	NA	NA	NA	NA	0.00326004	0.992268	0.000497755	0.997732	NA	NA
BMP1	NA	NA	NA	Adipose_Visceral_Omentum	8.30833e-06	0.00560517	4.45708	Liver	5.38427e-07	0.000579178	-5.01209	NA	NA	NA	0	1	1	0	2	NA	NA	4.58197	0.437008	-5.03887	0.167642	NA	NA	NA	NA	4.60616e-06	0.662106	4.68278e-07	0.866865	NA	NA	NA	NA	0.00326004	0.992268	0.000491551	0.989776	NA	NA
BMP1	NA	NA	NA	Adipose_Visceral_Omentum	8.30833e-06	0.00560517	4.45708	Nerve_Tibial	1.15322e-06	0.00100952	-4.86351	NA	NA	NA	0	1	1	0	2	NA	NA	4.58197	0.437008	-4.88372	0.198543	NA	NA	NA	NA	4.60616e-06	0.662106	1.04105e-06	0.84262	NA	NA	NA	NA	0.00326004	0.992268	0.00075223	0.99306	NA	NA
BMP1	NA	NA	NA	Adipose_Visceral_Omentum	8.30833e-06	0.00560517	4.45708	Stomach	2.18489e-06	0.00157004	-4.73552	NA	NA	NA	0	1	1	0	2	NA	NA	4.58197	0.437008	-4.75645	0.185569	NA	NA	NA	NA	4.60616e-06	0.662106	1.97028e-06	0.852783	NA	NA	NA	NA	0.00326004	0.992268	0.00118192	0.995286	NA	NA
BMP1	NA	NA	NA	Adipose_Visceral_Omentum	8.30833e-06	0.00560517	4.45708	Uterus	6.75039e-07	0.000780085	-4.96841	NA	NA	NA	0	1	1	0	2	NA	NA	4.58197	0.437008	-4.98474	0.229538	NA	NA	NA	NA	4.60616e-06	0.662106	6.20442e-07	0.818451	NA	NA	NA	NA	0.00326004	0.992268	0.000691695	0.994126	NA	NA
BMP1	NA	NA	NA	Adipose_Visceral_Omentum	8.30833e-06	0.00560517	4.45708	smultixcan	6.68157e-06	0.00335206	-3.60129	NA	NA	NA	0	1	1	0	2	NA	NA	4.58197	0.437008	-3.59736	0.264076	NA	NA	NA	NA	4.60616e-06	0.662106	5.86878e-06	0.858294	NA	NA	NA	NA	0.00326004	0.992268	0.00279889	0.998065	NA	NA
BYSL	NA	NA	NA	smultixcan	5.17038e-06	0.00149907	-2.30666	Minor_Salivary_Gland	1.14537e-06	0.000808098	4.86486	NA	NA	NA	0	1	1	0	2	NA	NA	-2.21577	0.661721	4.87008	-0.356299	NA	NA	NA	NA	3.04274e-06	0.566435	1.11555e-06	0.721616	NA	NA	NA	NA	0.000874108	0.998501	0.000808447	0.995633	NA	NA
BYSL	NA	NA	NA	smultixcan	5.17038e-06	0.00149907	-2.30666	smultixcan	1.14537e-06	0.000801709	4.86486	NA	NA	NA	0	1	1	0	2	NA	NA	-2.21577	0.661721	4.87008	-0.356299	NA	NA	NA	NA	3.04274e-06	0.566435	1.11555e-06	0.721616	NA	NA	NA	NA	0.000874108	0.998501	0.000700025	0.99743	NA	NA
CAT	NA	NA	NA	Artery_Aorta	1.15121e-05	0.0070903	4.38663	Adipose_Subcutaneous	5.06468e-07	0.000371296	5.02385	NA	NA	NA	0	1	1	0	2	NA	NA	4.47635	0.0480154	5.37312	1.17445	NA	NA	NA	NA	7.59287e-06	0.961704	7.73838e-08	0.240213	NA	NA	NA	NA	0.00417245	0.99776	6.69892e-05	0.986177	NA	NA
CAT	NA	NA	NA	Artery_Aorta	1.15121e-05	0.0070903	4.38663	Adipose_Visceral_Omentum	5.06468e-07	0.000424342	5.02385	NA	NA	NA	0	1	1	0	2	NA	NA	4.47635	0.0480154	5.37312	1.17445	NA	NA	NA	NA	7.59287e-06	0.961704	7.73838e-08	0.240213	NA	NA	NA	NA	0.00417245	0.99776	7.01181e-05	0.991425	NA	NA
CAT	NA	NA	NA	Artery_Aorta	1.15121e-05	0.0070903	4.38663	Adrenal_Gland	5.06468e-07	0.000719615	5.02385	NA	NA	NA	0	1	1	0	2	NA	NA	4.47635	0.0480154	5.37312	1.17445	NA	NA	NA	NA	7.59287e-06	0.961704	7.73838e-08	0.240213	NA	NA	NA	NA	0.00417245	0.99776	0.000112841	0.984636	NA	NA
CAT	NA	NA	NA	Artery_Aorta	1.15121e-05	0.0070903	4.38663	Artery_Aorta	5.06468e-07	0.000550094	5.02385	NA	NA	NA	0	1	1	0	2	NA	NA	4.47635	0.0480154	5.37312	1.17445	NA	NA	NA	NA	7.59287e-06	0.961704	7.73838e-08	0.240213	NA	NA	NA	NA	0.00417245	0.99776	9.27889e-05	0.99254	NA	NA
CAT	NA	NA	NA	Artery_Aorta	1.15121e-05	0.0070903	4.38663	Artery_Coronary	5.06468e-07	0.000416917	5.02385	NA	NA	NA	0	1	1	0	2	NA	NA	4.47635	0.0480154	5.37312	1.17445	NA	NA	NA	NA	7.59287e-06	0.961704	7.73838e-08	0.240213	NA	NA	NA	NA	0.00417245	0.99776	7.11644e-05	0.990808	NA	NA
CAT	NA	NA	NA	Artery_Aorta	1.15121e-05	0.0070903	4.38663	Artery_Tibial	5.06468e-07	0.000623754	5.02385	NA	NA	NA	0	1	1	0	2	NA	NA	4.47635	0.0480154	5.37312	1.17445	NA	NA	NA	NA	7.59287e-06	0.961704	7.73838e-08	0.240213	NA	NA	NA	NA	0.00417245	0.99776	9.76554e-05	0.990621	NA	NA
CAT	NA	NA	NA	Artery_Aorta	1.15121e-05	0.0070903	4.38663	Brain_Caudate_basal_ganglia	5.06468e-07	0.00054562	5.02385	NA	NA	NA	0	1	1	0	2	NA	NA	4.47635	0.0480154	5.37312	1.17445	NA	NA	NA	NA	7.59287e-06	0.961704	7.73838e-08	0.240213	NA	NA	NA	NA	0.00417245	0.99776	9.38334e-05	0.997885	NA	NA
CAT	NA	NA	NA	Artery_Aorta	1.15121e-05	0.0070903	4.38663	Brain_Cerebellum	5.06468e-07	0.000619294	5.02385	NA	NA	NA	0	1	1	0	2	NA	NA	4.47635	0.0480154	5.37312	1.17445	NA	NA	NA	NA	7.59287e-06	0.961704	7.73838e-08	0.240213	NA	NA	NA	NA	0.00417245	0.99776	0.000101032	0.982211	NA	NA
CAT	NA	NA	NA	Artery_Aorta	1.15121e-05	0.0070903	4.38663	Brain_Cortex	5.06468e-07	0.000626846	5.02385	NA	NA	NA	0	1	1	0	2	NA	NA	4.47635	0.0480154	5.37312	1.17445	NA	NA	NA	NA	7.59287e-06	0.961704	7.73838e-08	0.240213	NA	NA	NA	NA	0.00417245	0.99776	0.000105107	0.991897	NA	NA
CAT	NA	NA	NA	Artery_Aorta	1.15121e-05	0.0070903	4.38663	Brain_Frontal_Cortex_BA9	5.06468e-07	0.000778378	5.02385	NA	NA	NA	0	1	1	0	2	NA	NA	4.47635	0.0480154	5.37312	1.17445	NA	NA	NA	NA	7.59287e-06	0.961704	7.73838e-08	0.240213	NA	NA	NA	NA	0.00417245	0.99776	0.000130721	0.996151	NA	NA
CAT	NA	NA	NA	Artery_Aorta	1.15121e-05	0.0070903	4.38663	Brain_Hippocampus	5.06468e-07	0.000709157	5.02385	NA	NA	NA	0	1	1	0	2	NA	NA	4.47635	0.0480154	5.37312	1.17445	NA	NA	NA	NA	7.59287e-06	0.961704	7.73838e-08	0.240213	NA	NA	NA	NA	0.00417245	0.99776	0.00011947	0.995566	NA	NA
CAT	NA	NA	NA	Artery_Aorta	1.15121e-05	0.0070903	4.38663	Brain_Hypothalamus	5.06468e-07	0.00065551	5.02385	NA	NA	NA	0	1	1	0	2	NA	NA	4.47635	0.0480154	5.37312	1.17445	NA	NA	NA	NA	7.59287e-06	0.961704	7.73838e-08	0.240213	NA	NA	NA	NA	0.00417245	0.99776	0.000115863	0.993909	NA	NA
CAT	NA	NA	NA	Artery_Aorta	1.15121e-05	0.0070903	4.38663	Brain_Nucleus_accumbens_basal_ganglia	5.06468e-07	0.000533459	5.02385	NA	NA	NA	0	1	1	0	2	NA	NA	4.47635	0.0480154	5.37312	1.17445	NA	NA	NA	NA	7.59287e-06	0.961704	7.73838e-08	0.240213	NA	NA	NA	NA	0.00417245	0.99776	0.000105714	0.990033	NA	NA
CAT	NA	NA	NA	Artery_Aorta	1.15121e-05	0.0070903	4.38663	Brain_Putamen_basal_ganglia	5.06468e-07	0.000530031	5.02385	NA	NA	NA	0	1	1	0	2	NA	NA	4.47635	0.0480154	5.37312	1.17445	NA	NA	NA	NA	7.59287e-06	0.961704	7.73838e-08	0.240213	NA	NA	NA	NA	0.00417245	0.99776	8.74166e-05	0.993581	NA	NA
CAT	NA	NA	NA	Artery_Aorta	1.15121e-05	0.0070903	4.38663	Brain_Spinal_cord_cervical_c-1	5.06468e-07	0.000621014	5.02385	NA	NA	NA	0	1	1	0	2	NA	NA	4.47635	0.0480154	5.37312	1.17445	NA	NA	NA	NA	7.59287e-06	0.961704	7.73838e-08	0.240213	NA	NA	NA	NA	0.00417245	0.99776	9.76369e-05	0.996336	NA	NA
CAT	NA	NA	NA	Artery_Aorta	1.15121e-05	0.0070903	4.38663	Breast_Mammary_Tissue	5.06468e-07	0.000462992	5.02385	NA	NA	NA	0	1	1	0	2	NA	NA	4.47635	0.0480154	5.37312	1.17445	NA	NA	NA	NA	7.59287e-06	0.961704	7.73838e-08	0.240213	NA	NA	NA	NA	0.00417245	0.99776	7.46775e-05	0.991689	NA	NA
CAT	NA	NA	NA	Artery_Aorta	1.15121e-05	0.0070903	4.38663	Cells_Cultured_fibroblasts	5.06468e-07	0.000774683	5.02385	NA	NA	NA	0	1	1	0	2	NA	NA	4.47635	0.0480154	5.37312	1.17445	NA	NA	NA	NA	7.59287e-06	0.961704	7.73838e-08	0.240213	NA	NA	NA	NA	0.00417245	0.99776	0.00011541	0.988441	NA	NA
CAT	NA	NA	NA	Artery_Aorta	1.15121e-05	0.0070903	4.38663	Cells_EBV-transformed_lymphocytes	5.06468e-07	0.000468908	5.02385	NA	NA	NA	0	1	1	0	2	NA	NA	4.47635	0.0480154	5.37312	1.17445	NA	NA	NA	NA	7.59287e-06	0.961704	7.73838e-08	0.240213	NA	NA	NA	NA	0.00417245	0.99776	7.60348e-05	0.977569	NA	NA
CAT	NA	NA	NA	Artery_Aorta	1.15121e-05	0.0070903	4.38663	Colon_Sigmoid	5.06468e-07	0.000629287	5.02385	NA	NA	NA	0	1	1	0	2	NA	NA	4.47635	0.0480154	5.37312	1.17445	NA	NA	NA	NA	7.59287e-06	0.961704	7.73838e-08	0.240213	NA	NA	NA	NA	0.00417245	0.99776	0.000109725	0.986285	NA	NA
CAT	NA	NA	NA	Artery_Aorta	1.15121e-05	0.0070903	4.38663	Colon_Transverse	5.06468e-07	0.000438957	5.02385	NA	NA	NA	0	1	1	0	2	NA	NA	4.47635	0.0480154	5.37312	1.17445	NA	NA	NA	NA	7.59287e-06	0.961704	7.73838e-08	0.240213	NA	NA	NA	NA	0.00417245	0.99776	7.27762e-05	0.994349	NA	NA
CAT	NA	NA	NA	Artery_Aorta	1.15121e-05	0.0070903	4.38663	Esophagus_Gastroesophageal_Junction	5.06468e-07	0.000557272	5.02385	NA	NA	NA	0	1	1	0	2	NA	NA	4.47635	0.0480154	5.37312	1.17445	NA	NA	NA	NA	7.59287e-06	0.961704	7.73838e-08	0.240213	NA	NA	NA	NA	0.00417245	0.99776	9.37949e-05	0.99535	NA	NA
CAT	NA	NA	NA	Artery_Aorta	1.15121e-05	0.0070903	4.38663	Esophagus_Mucosa	5.06468e-07	0.000375033	5.02385	NA	NA	NA	0	1	1	0	2	NA	NA	4.47635	0.0480154	5.37312	1.17445	NA	NA	NA	NA	7.59287e-06	0.961704	7.73838e-08	0.240213	NA	NA	NA	NA	0.00417245	0.99776	5.88434e-05	0.989771	NA	NA
CAT	NA	NA	NA	Artery_Aorta	1.15121e-05	0.0070903	4.38663	Esophagus_Muscularis	5.06468e-07	0.00057088	5.02385	NA	NA	NA	0	1	1	0	2	NA	NA	4.47635	0.0480154	5.37312	1.17445	NA	NA	NA	NA	7.59287e-06	0.961704	7.73838e-08	0.240213	NA	NA	NA	NA	0.00417245	0.99776	9.64136e-05	0.986071	NA	NA
CAT	NA	NA	NA	Artery_Aorta	1.15121e-05	0.0070903	4.38663	Heart_Atrial_Appendage	5.06468e-07	0.00055133	5.02385	NA	NA	NA	0	1	1	0	2	NA	NA	4.47635	0.0480154	5.37312	1.17445	NA	NA	NA	NA	7.59287e-06	0.961704	7.73838e-08	0.240213	NA	NA	NA	NA	0.00417245	0.99776	9.77963e-05	0.995721	NA	NA
CAT	NA	NA	NA	Artery_Aorta	1.15121e-05	0.0070903	4.38663	Lung	5.06468e-07	0.00035233	5.02385	NA	NA	NA	0	1	1	0	2	NA	NA	4.47635	0.0480154	5.37312	1.17445	NA	NA	NA	NA	7.59287e-06	0.961704	7.73838e-08	0.240213	NA	NA	NA	NA	0.00417245	0.99776	6.0107e-05	0.997093	NA	NA
CAT	NA	NA	NA	Artery_Aorta	1.15121e-05	0.0070903	4.38663	Minor_Salivary_Gland	5.06468e-07	0.000385542	5.02385	NA	NA	NA	0	1	1	0	2	NA	NA	4.47635	0.0480154	5.37312	1.17445	NA	NA	NA	NA	7.59287e-06	0.961704	7.73838e-08	0.240213	NA	NA	NA	NA	0.00417245	0.99776	6.76266e-05	0.995633	NA	NA
CAT	NA	NA	NA	Artery_Aorta	1.15121e-05	0.0070903	4.38663	Muscle_Skeletal	5.06468e-07	0.000508697	5.02385	NA	NA	NA	0	1	1	0	2	NA	NA	4.47635	0.0480154	5.37312	1.17445	NA	NA	NA	NA	7.59287e-06	0.961704	7.73838e-08	0.240213	NA	NA	NA	NA	0.00417245	0.99776	7.97239e-05	0.994401	NA	NA
CAT	NA	NA	NA	Artery_Aorta	1.15121e-05	0.0070903	4.38663	Nerve_Tibial	5.06468e-07	0.000519361	5.02385	NA	NA	NA	0	1	1	0	2	NA	NA	4.47635	0.0480154	5.37312	1.17445	NA	NA	NA	NA	7.59287e-06	0.961704	7.73838e-08	0.240213	NA	NA	NA	NA	0.00417245	0.99776	8.64143e-05	0.990797	NA	NA
CAT	NA	NA	NA	Artery_Aorta	1.15121e-05	0.0070903	4.38663	Ovary	5.06468e-07	0.000612398	5.02385	NA	NA	NA	0	1	1	0	2	NA	NA	4.47635	0.0480154	5.37312	1.17445	NA	NA	NA	NA	7.59287e-06	0.961704	7.73838e-08	0.240213	NA	NA	NA	NA	0.00417245	0.99776	0.000102718	0.985932	NA	NA
CAT	NA	NA	NA	Artery_Aorta	1.15121e-05	0.0070903	4.38663	Pancreas	5.06468e-07	0.000545996	5.02385	NA	NA	NA	0	1	1	0	2	NA	NA	4.47635	0.0480154	5.37312	1.17445	NA	NA	NA	NA	7.59287e-06	0.961704	7.73838e-08	0.240213	NA	NA	NA	NA	0.00417245	0.99776	9.4327e-05	0.993317	NA	NA
CAT	NA	NA	NA	Artery_Aorta	1.15121e-05	0.0070903	4.38663	Pituitary	5.06468e-07	0.000574876	5.02385	NA	NA	NA	0	1	1	0	2	NA	NA	4.47635	0.0480154	5.37312	1.17445	NA	NA	NA	NA	7.59287e-06	0.961704	7.73838e-08	0.240213	NA	NA	NA	NA	0.00417245	0.99776	0.000100682	0.988384	NA	NA
CAT	NA	NA	NA	Artery_Aorta	1.15121e-05	0.0070903	4.38663	Prostate	5.06468e-07	0.000430751	5.02385	NA	NA	NA	0	1	1	0	2	NA	NA	4.47635	0.0480154	5.37312	1.17445	NA	NA	NA	NA	7.59287e-06	0.961704	7.73838e-08	0.240213	NA	NA	NA	NA	0.00417245	0.99776	7.14554e-05	0.992599	NA	NA
CAT	NA	NA	NA	Artery_Aorta	1.15121e-05	0.0070903	4.38663	Skin_Not_Sun_Exposed_Suprapubic	5.06468e-07	0.000440681	5.02385	NA	NA	NA	0	1	1	0	2	NA	NA	4.47635	0.0480154	5.37312	1.17445	NA	NA	NA	NA	7.59287e-06	0.961704	7.73838e-08	0.240213	NA	NA	NA	NA	0.00417245	0.99776	7.09233e-05	0.990162	NA	NA
CAT	NA	NA	NA	Artery_Aorta	1.15121e-05	0.0070903	4.38663	Skin_Sun_Exposed_Lower_leg	5.06468e-07	0.000337551	5.02385	NA	NA	NA	0	1	1	0	2	NA	NA	4.47635	0.0480154	5.37312	1.17445	NA	NA	NA	NA	7.59287e-06	0.961704	7.73838e-08	0.240213	NA	NA	NA	NA	0.00417245	0.99776	5.75315e-05	0.993261	NA	NA
CAT	NA	NA	NA	Artery_Aorta	1.15121e-05	0.0070903	4.38663	Small_Intestine_Terminal_Ileum	5.06468e-07	0.000424941	5.02385	NA	NA	NA	0	1	1	0	2	NA	NA	4.47635	0.0480154	5.37312	1.17445	NA	NA	NA	NA	7.59287e-06	0.961704	7.73838e-08	0.240213	NA	NA	NA	NA	0.00417245	0.99776	7.75136e-05	0.988045	NA	NA
CAT	NA	NA	NA	Artery_Aorta	1.15121e-05	0.0070903	4.38663	Spleen	5.06468e-07	0.000600847	5.02385	NA	NA	NA	0	1	1	0	2	NA	NA	4.47635	0.0480154	5.37312	1.17445	NA	NA	NA	NA	7.59287e-06	0.961704	7.73838e-08	0.240213	NA	NA	NA	NA	0.00417245	0.99776	9.70198e-05	0.980899	NA	NA
CAT	NA	NA	NA	Artery_Aorta	1.15121e-05	0.0070903	4.38663	Stomach	5.06468e-07	0.000430114	5.02385	NA	NA	NA	0	1	1	0	2	NA	NA	4.47635	0.0480154	5.37312	1.17445	NA	NA	NA	NA	7.59287e-06	0.961704	7.73838e-08	0.240213	NA	NA	NA	NA	0.00417245	0.99776	7.18771e-05	0.994382	NA	NA
CAT	NA	NA	NA	Artery_Aorta	1.15121e-05	0.0070903	4.38663	Testis	5.06468e-07	0.000801292	5.02385	NA	NA	NA	0	1	1	0	2	NA	NA	4.47635	0.0480154	5.37312	1.17445	NA	NA	NA	NA	7.59287e-06	0.961704	7.73838e-08	0.240213	NA	NA	NA	NA	0.00417245	0.99776	0.00013619	0.965358	NA	NA
CAT	NA	NA	NA	Artery_Aorta	1.15121e-05	0.0070903	4.38663	Thyroid	5.06468e-07	0.000382965	5.02385	NA	NA	NA	0	1	1	0	2	NA	NA	4.47635	0.0480154	5.37312	1.17445	NA	NA	NA	NA	7.59287e-06	0.961704	7.73838e-08	0.240213	NA	NA	NA	NA	0.00417245	0.99776	6.42022e-05	0.989055	NA	NA
CAT	NA	NA	NA	Artery_Aorta	1.15121e-05	0.0070903	4.38663	Uterus	5.06468e-07	0.000661624	5.02385	NA	NA	NA	0	1	1	0	2	NA	NA	4.47635	0.0480154	5.37312	1.17445	NA	NA	NA	NA	7.59287e-06	0.961704	7.73838e-08	0.240213	NA	NA	NA	NA	0.00417245	0.99776	9.94866e-05	0.989521	NA	NA
CAT	NA	NA	NA	Artery_Aorta	1.15121e-05	0.0070903	4.38663	Vagina	5.06468e-07	0.000547628	5.02385	NA	NA	NA	0	1	1	0	2	NA	NA	4.47635	0.0480154	5.37312	1.17445	NA	NA	NA	NA	7.59287e-06	0.961704	7.73838e-08	0.240213	NA	NA	NA	NA	0.00417245	0.99776	9.30895e-05	0.99369	NA	NA
CAT	NA	NA	NA	Artery_Aorta	1.15121e-05	0.0070903	4.38663	smultixcan	5.06468e-07	0.000394684	5.02385	NA	NA	NA	0	1	1	0	2	NA	NA	4.47635	0.0480154	5.37312	1.17445	NA	NA	NA	NA	7.59287e-06	0.961704	7.73838e-08	0.240213	NA	NA	NA	NA	0.00417245	0.99776	6.59023e-05	0.986004	NA	NA
CAT	NA	NA	NA	Brain_Cerebellar_Hemisphere	4.00627e-06	0.00288101	4.61106	Adipose_Subcutaneous	5.06468e-07	0.000371296	5.02385	NA	NA	NA	0	1	1	0	2	NA	NA	4.59455	-0.472222	5.37312	1.17445	NA	NA	NA	NA	4.33687e-06	0.636768	7.73838e-08	0.240213	NA	NA	NA	NA	0.00245363	0.994799	6.69892e-05	0.986177	NA	NA
CAT	NA	NA	NA	Brain_Cerebellar_Hemisphere	4.00627e-06	0.00288101	4.61106	Adipose_Visceral_Omentum	5.06468e-07	0.000424342	5.02385	NA	NA	NA	0	1	1	0	2	NA	NA	4.59455	-0.472222	5.37312	1.17445	NA	NA	NA	NA	4.33687e-06	0.636768	7.73838e-08	0.240213	NA	NA	NA	NA	0.00245363	0.994799	7.01181e-05	0.991425	NA	NA
CAT	NA	NA	NA	Brain_Cerebellar_Hemisphere	4.00627e-06	0.00288101	4.61106	Adrenal_Gland	5.06468e-07	0.000719615	5.02385	NA	NA	NA	0	1	1	0	2	NA	NA	4.59455	-0.472222	5.37312	1.17445	NA	NA	NA	NA	4.33687e-06	0.636768	7.73838e-08	0.240213	NA	NA	NA	NA	0.00245363	0.994799	0.000112841	0.984636	NA	NA
CAT	NA	NA	NA	Brain_Cerebellar_Hemisphere	4.00627e-06	0.00288101	4.61106	Artery_Aorta	5.06468e-07	0.000550094	5.02385	NA	NA	NA	0	1	1	0	2	NA	NA	4.59455	-0.472222	5.37312	1.17445	NA	NA	NA	NA	4.33687e-06	0.636768	7.73838e-08	0.240213	NA	NA	NA	NA	0.00245363	0.994799	9.27889e-05	0.99254	NA	NA
CAT	NA	NA	NA	Brain_Cerebellar_Hemisphere	4.00627e-06	0.00288101	4.61106	Artery_Coronary	5.06468e-07	0.000416917	5.02385	NA	NA	NA	0	1	1	0	2	NA	NA	4.59455	-0.472222	5.37312	1.17445	NA	NA	NA	NA	4.33687e-06	0.636768	7.73838e-08	0.240213	NA	NA	NA	NA	0.00245363	0.994799	7.11644e-05	0.990808	NA	NA
CAT	NA	NA	NA	Brain_Cerebellar_Hemisphere	4.00627e-06	0.00288101	4.61106	Artery_Tibial	5.06468e-07	0.000623754	5.02385	NA	NA	NA	0	1	1	0	2	NA	NA	4.59455	-0.472222	5.37312	1.17445	NA	NA	NA	NA	4.33687e-06	0.636768	7.73838e-08	0.240213	NA	NA	NA	NA	0.00245363	0.994799	9.76554e-05	0.990621	NA	NA
CAT	NA	NA	NA	Brain_Cerebellar_Hemisphere	4.00627e-06	0.00288101	4.61106	Brain_Caudate_basal_ganglia	5.06468e-07	0.00054562	5.02385	NA	NA	NA	0	1	1	0	2	NA	NA	4.59455	-0.472222	5.37312	1.17445	NA	NA	NA	NA	4.33687e-06	0.636768	7.73838e-08	0.240213	NA	NA	NA	NA	0.00245363	0.994799	9.38334e-05	0.997885	NA	NA
CAT	NA	NA	NA	Brain_Cerebellar_Hemisphere	4.00627e-06	0.00288101	4.61106	Brain_Cerebellum	5.06468e-07	0.000619294	5.02385	NA	NA	NA	0	1	1	0	2	NA	NA	4.59455	-0.472222	5.37312	1.17445	NA	NA	NA	NA	4.33687e-06	0.636768	7.73838e-08	0.240213	NA	NA	NA	NA	0.00245363	0.994799	0.000101032	0.982211	NA	NA
CAT	NA	NA	NA	Brain_Cerebellar_Hemisphere	4.00627e-06	0.00288101	4.61106	Brain_Cortex	5.06468e-07	0.000626846	5.02385	NA	NA	NA	0	1	1	0	2	NA	NA	4.59455	-0.472222	5.37312	1.17445	NA	NA	NA	NA	4.33687e-06	0.636768	7.73838e-08	0.240213	NA	NA	NA	NA	0.00245363	0.994799	0.000105107	0.991897	NA	NA
CAT	NA	NA	NA	Brain_Cerebellar_Hemisphere	4.00627e-06	0.00288101	4.61106	Brain_Frontal_Cortex_BA9	5.06468e-07	0.000778378	5.02385	NA	NA	NA	0	1	1	0	2	NA	NA	4.59455	-0.472222	5.37312	1.17445	NA	NA	NA	NA	4.33687e-06	0.636768	7.73838e-08	0.240213	NA	NA	NA	NA	0.00245363	0.994799	0.000130721	0.996151	NA	NA
CAT	NA	NA	NA	Brain_Cerebellar_Hemisphere	4.00627e-06	0.00288101	4.61106	Brain_Hippocampus	5.06468e-07	0.000709157	5.02385	NA	NA	NA	0	1	1	0	2	NA	NA	4.59455	-0.472222	5.37312	1.17445	NA	NA	NA	NA	4.33687e-06	0.636768	7.73838e-08	0.240213	NA	NA	NA	NA	0.00245363	0.994799	0.00011947	0.995566	NA	NA
CAT	NA	NA	NA	Brain_Cerebellar_Hemisphere	4.00627e-06	0.00288101	4.61106	Brain_Hypothalamus	5.06468e-07	0.00065551	5.02385	NA	NA	NA	0	1	1	0	2	NA	NA	4.59455	-0.472222	5.37312	1.17445	NA	NA	NA	NA	4.33687e-06	0.636768	7.73838e-08	0.240213	NA	NA	NA	NA	0.00245363	0.994799	0.000115863	0.993909	NA	NA
CAT	NA	NA	NA	Brain_Cerebellar_Hemisphere	4.00627e-06	0.00288101	4.61106	Brain_Nucleus_accumbens_basal_ganglia	5.06468e-07	0.000533459	5.02385	NA	NA	NA	0	1	1	0	2	NA	NA	4.59455	-0.472222	5.37312	1.17445	NA	NA	NA	NA	4.33687e-06	0.636768	7.73838e-08	0.240213	NA	NA	NA	NA	0.00245363	0.994799	0.000105714	0.990033	NA	NA
CAT	NA	NA	NA	Brain_Cerebellar_Hemisphere	4.00627e-06	0.00288101	4.61106	Brain_Putamen_basal_ganglia	5.06468e-07	0.000530031	5.02385	NA	NA	NA	0	1	1	0	2	NA	NA	4.59455	-0.472222	5.37312	1.17445	NA	NA	NA	NA	4.33687e-06	0.636768	7.73838e-08	0.240213	NA	NA	NA	NA	0.00245363	0.994799	8.74166e-05	0.993581	NA	NA
CAT	NA	NA	NA	Brain_Cerebellar_Hemisphere	4.00627e-06	0.00288101	4.61106	Brain_Spinal_cord_cervical_c-1	5.06468e-07	0.000621014	5.02385	NA	NA	NA	0	1	1	0	2	NA	NA	4.59455	-0.472222	5.37312	1.17445	NA	NA	NA	NA	4.33687e-06	0.636768	7.73838e-08	0.240213	NA	NA	NA	NA	0.00245363	0.994799	9.76369e-05	0.996336	NA	NA
CAT	NA	NA	NA	Brain_Cerebellar_Hemisphere	4.00627e-06	0.00288101	4.61106	Breast_Mammary_Tissue	5.06468e-07	0.000462992	5.02385	NA	NA	NA	0	1	1	0	2	NA	NA	4.59455	-0.472222	5.37312	1.17445	NA	NA	NA	NA	4.33687e-06	0.636768	7.73838e-08	0.240213	NA	NA	NA	NA	0.00245363	0.994799	7.46775e-05	0.991689	NA	NA
CAT	NA	NA	NA	Brain_Cerebellar_Hemisphere	4.00627e-06	0.00288101	4.61106	Cells_Cultured_fibroblasts	5.06468e-07	0.000774683	5.02385	NA	NA	NA	0	1	1	0	2	NA	NA	4.59455	-0.472222	5.37312	1.17445	NA	NA	NA	NA	4.33687e-06	0.636768	7.73838e-08	0.240213	NA	NA	NA	NA	0.00245363	0.994799	0.00011541	0.988441	NA	NA
CAT	NA	NA	NA	Brain_Cerebellar_Hemisphere	4.00627e-06	0.00288101	4.61106	Cells_EBV-transformed_lymphocytes	5.06468e-07	0.000468908	5.02385	NA	NA	NA	0	1	1	0	2	NA	NA	4.59455	-0.472222	5.37312	1.17445	NA	NA	NA	NA	4.33687e-06	0.636768	7.73838e-08	0.240213	NA	NA	NA	NA	0.00245363	0.994799	7.60348e-05	0.977569	NA	NA
CAT	NA	NA	NA	Brain_Cerebellar_Hemisphere	4.00627e-06	0.00288101	4.61106	Colon_Sigmoid	5.06468e-07	0.000629287	5.02385	NA	NA	NA	0	1	1	0	2	NA	NA	4.59455	-0.472222	5.37312	1.17445	NA	NA	NA	NA	4.33687e-06	0.636768	7.73838e-08	0.240213	NA	NA	NA	NA	0.00245363	0.994799	0.000109725	0.986285	NA	NA
CAT	NA	NA	NA	Brain_Cerebellar_Hemisphere	4.00627e-06	0.00288101	4.61106	Colon_Transverse	5.06468e-07	0.000438957	5.02385	NA	NA	NA	0	1	1	0	2	NA	NA	4.59455	-0.472222	5.37312	1.17445	NA	NA	NA	NA	4.33687e-06	0.636768	7.73838e-08	0.240213	NA	NA	NA	NA	0.00245363	0.994799	7.27762e-05	0.994349	NA	NA
CAT	NA	NA	NA	Brain_Cerebellar_Hemisphere	4.00627e-06	0.00288101	4.61106	Esophagus_Gastroesophageal_Junction	5.06468e-07	0.000557272	5.02385	NA	NA	NA	0	1	1	0	2	NA	NA	4.59455	-0.472222	5.37312	1.17445	NA	NA	NA	NA	4.33687e-06	0.636768	7.73838e-08	0.240213	NA	NA	NA	NA	0.00245363	0.994799	9.37949e-05	0.99535	NA	NA
CAT	NA	NA	NA	Brain_Cerebellar_Hemisphere	4.00627e-06	0.00288101	4.61106	Esophagus_Mucosa	5.06468e-07	0.000375033	5.02385	NA	NA	NA	0	1	1	0	2	NA	NA	4.59455	-0.472222	5.37312	1.17445	NA	NA	NA	NA	4.33687e-06	0.636768	7.73838e-08	0.240213	NA	NA	NA	NA	0.00245363	0.994799	5.88434e-05	0.989771	NA	NA
CAT	NA	NA	NA	Brain_Cerebellar_Hemisphere	4.00627e-06	0.00288101	4.61106	Esophagus_Muscularis	5.06468e-07	0.00057088	5.02385	NA	NA	NA	0	1	1	0	2	NA	NA	4.59455	-0.472222	5.37312	1.17445	NA	NA	NA	NA	4.33687e-06	0.636768	7.73838e-08	0.240213	NA	NA	NA	NA	0.00245363	0.994799	9.64136e-05	0.986071	NA	NA
CAT	NA	NA	NA	Brain_Cerebellar_Hemisphere	4.00627e-06	0.00288101	4.61106	Heart_Atrial_Appendage	5.06468e-07	0.00055133	5.02385	NA	NA	NA	0	1	1	0	2	NA	NA	4.59455	-0.472222	5.37312	1.17445	NA	NA	NA	NA	4.33687e-06	0.636768	7.73838e-08	0.240213	NA	NA	NA	NA	0.00245363	0.994799	9.77963e-05	0.995721	NA	NA
CAT	NA	NA	NA	Brain_Cerebellar_Hemisphere	4.00627e-06	0.00288101	4.61106	Lung	5.06468e-07	0.00035233	5.02385	NA	NA	NA	0	1	1	0	2	NA	NA	4.59455	-0.472222	5.37312	1.17445	NA	NA	NA	NA	4.33687e-06	0.636768	7.73838e-08	0.240213	NA	NA	NA	NA	0.00245363	0.994799	6.0107e-05	0.997093	NA	NA
CAT	NA	NA	NA	Brain_Cerebellar_Hemisphere	4.00627e-06	0.00288101	4.61106	Minor_Salivary_Gland	5.06468e-07	0.000385542	5.02385	NA	NA	NA	0	1	1	0	2	NA	NA	4.59455	-0.472222	5.37312	1.17445	NA	NA	NA	NA	4.33687e-06	0.636768	7.73838e-08	0.240213	NA	NA	NA	NA	0.00245363	0.994799	6.76266e-05	0.995633	NA	NA
CAT	NA	NA	NA	Brain_Cerebellar_Hemisphere	4.00627e-06	0.00288101	4.61106	Muscle_Skeletal	5.06468e-07	0.000508697	5.02385	NA	NA	NA	0	1	1	0	2	NA	NA	4.59455	-0.472222	5.37312	1.17445	NA	NA	NA	NA	4.33687e-06	0.636768	7.73838e-08	0.240213	NA	NA	NA	NA	0.00245363	0.994799	7.97239e-05	0.994401	NA	NA
CAT	NA	NA	NA	Brain_Cerebellar_Hemisphere	4.00627e-06	0.00288101	4.61106	Nerve_Tibial	5.06468e-07	0.000519361	5.02385	NA	NA	NA	0	1	1	0	2	NA	NA	4.59455	-0.472222	5.37312	1.17445	NA	NA	NA	NA	4.33687e-06	0.636768	7.73838e-08	0.240213	NA	NA	NA	NA	0.00245363	0.994799	8.64143e-05	0.990797	NA	NA
CAT	NA	NA	NA	Brain_Cerebellar_Hemisphere	4.00627e-06	0.00288101	4.61106	Ovary	5.06468e-07	0.000612398	5.02385	NA	NA	NA	0	1	1	0	2	NA	NA	4.59455	-0.472222	5.37312	1.17445	NA	NA	NA	NA	4.33687e-06	0.636768	7.73838e-08	0.240213	NA	NA	NA	NA	0.00245363	0.994799	0.000102718	0.985932	NA	NA
CAT	NA	NA	NA	Brain_Cerebellar_Hemisphere	4.00627e-06	0.00288101	4.61106	Pancreas	5.06468e-07	0.000545996	5.02385	NA	NA	NA	0	1	1	0	2	NA	NA	4.59455	-0.472222	5.37312	1.17445	NA	NA	NA	NA	4.33687e-06	0.636768	7.73838e-08	0.240213	NA	NA	NA	NA	0.00245363	0.994799	9.4327e-05	0.993317	NA	NA
CAT	NA	NA	NA	Brain_Cerebellar_Hemisphere	4.00627e-06	0.00288101	4.61106	Pituitary	5.06468e-07	0.000574876	5.02385	NA	NA	NA	0	1	1	0	2	NA	NA	4.59455	-0.472222	5.37312	1.17445	NA	NA	NA	NA	4.33687e-06	0.636768	7.73838e-08	0.240213	NA	NA	NA	NA	0.00245363	0.994799	0.000100682	0.988384	NA	NA
CAT	NA	NA	NA	Brain_Cerebellar_Hemisphere	4.00627e-06	0.00288101	4.61106	Prostate	5.06468e-07	0.000430751	5.02385	NA	NA	NA	0	1	1	0	2	NA	NA	4.59455	-0.472222	5.37312	1.17445	NA	NA	NA	NA	4.33687e-06	0.636768	7.73838e-08	0.240213	NA	NA	NA	NA	0.00245363	0.994799	7.14554e-05	0.992599	NA	NA
CAT	NA	NA	NA	Brain_Cerebellar_Hemisphere	4.00627e-06	0.00288101	4.61106	Skin_Not_Sun_Exposed_Suprapubic	5.06468e-07	0.000440681	5.02385	NA	NA	NA	0	1	1	0	2	NA	NA	4.59455	-0.472222	5.37312	1.17445	NA	NA	NA	NA	4.33687e-06	0.636768	7.73838e-08	0.240213	NA	NA	NA	NA	0.00245363	0.994799	7.09233e-05	0.990162	NA	NA
CAT	NA	NA	NA	Brain_Cerebellar_Hemisphere	4.00627e-06	0.00288101	4.61106	Skin_Sun_Exposed_Lower_leg	5.06468e-07	0.000337551	5.02385	NA	NA	NA	0	1	1	0	2	NA	NA	4.59455	-0.472222	5.37312	1.17445	NA	NA	NA	NA	4.33687e-06	0.636768	7.73838e-08	0.240213	NA	NA	NA	NA	0.00245363	0.994799	5.75315e-05	0.993261	NA	NA
CAT	NA	NA	NA	Brain_Cerebellar_Hemisphere	4.00627e-06	0.00288101	4.61106	Small_Intestine_Terminal_Ileum	5.06468e-07	0.000424941	5.02385	NA	NA	NA	0	1	1	0	2	NA	NA	4.59455	-0.472222	5.37312	1.17445	NA	NA	NA	NA	4.33687e-06	0.636768	7.73838e-08	0.240213	NA	NA	NA	NA	0.00245363	0.994799	7.75136e-05	0.988045	NA	NA
CAT	NA	NA	NA	Brain_Cerebellar_Hemisphere	4.00627e-06	0.00288101	4.61106	Spleen	5.06468e-07	0.000600847	5.02385	NA	NA	NA	0	1	1	0	2	NA	NA	4.59455	-0.472222	5.37312	1.17445	NA	NA	NA	NA	4.33687e-06	0.636768	7.73838e-08	0.240213	NA	NA	NA	NA	0.00245363	0.994799	9.70198e-05	0.980899	NA	NA
CAT	NA	NA	NA	Brain_Cerebellar_Hemisphere	4.00627e-06	0.00288101	4.61106	Stomach	5.06468e-07	0.000430114	5.02385	NA	NA	NA	0	1	1	0	2	NA	NA	4.59455	-0.472222	5.37312	1.17445	NA	NA	NA	NA	4.33687e-06	0.636768	7.73838e-08	0.240213	NA	NA	NA	NA	0.00245363	0.994799	7.18771e-05	0.994382	NA	NA
CAT	NA	NA	NA	Brain_Cerebellar_Hemisphere	4.00627e-06	0.00288101	4.61106	Testis	5.06468e-07	0.000801292	5.02385	NA	NA	NA	0	1	1	0	2	NA	NA	4.59455	-0.472222	5.37312	1.17445	NA	NA	NA	NA	4.33687e-06	0.636768	7.73838e-08	0.240213	NA	NA	NA	NA	0.00245363	0.994799	0.00013619	0.965358	NA	NA
CAT	NA	NA	NA	Brain_Cerebellar_Hemisphere	4.00627e-06	0.00288101	4.61106	Thyroid	5.06468e-07	0.000382965	5.02385	NA	NA	NA	0	1	1	0	2	NA	NA	4.59455	-0.472222	5.37312	1.17445	NA	NA	NA	NA	4.33687e-06	0.636768	7.73838e-08	0.240213	NA	NA	NA	NA	0.00245363	0.994799	6.42022e-05	0.989055	NA	NA
CAT	NA	NA	NA	Brain_Cerebellar_Hemisphere	4.00627e-06	0.00288101	4.61106	Uterus	5.06468e-07	0.000661624	5.02385	NA	NA	NA	0	1	1	0	2	NA	NA	4.59455	-0.472222	5.37312	1.17445	NA	NA	NA	NA	4.33687e-06	0.636768	7.73838e-08	0.240213	NA	NA	NA	NA	0.00245363	0.994799	9.94866e-05	0.989521	NA	NA
CAT	NA	NA	NA	Brain_Cerebellar_Hemisphere	4.00627e-06	0.00288101	4.61106	Vagina	5.06468e-07	0.000547628	5.02385	NA	NA	NA	0	1	1	0	2	NA	NA	4.59455	-0.472222	5.37312	1.17445	NA	NA	NA	NA	4.33687e-06	0.636768	7.73838e-08	0.240213	NA	NA	NA	NA	0.00245363	0.994799	9.30895e-05	0.99369	NA	NA
CAT	NA	NA	NA	Brain_Cerebellar_Hemisphere	4.00627e-06	0.00288101	4.61106	smultixcan	5.06468e-07	0.000394684	5.02385	NA	NA	NA	0	1	1	0	2	NA	NA	4.59455	-0.472222	5.37312	1.17445	NA	NA	NA	NA	4.33687e-06	0.636768	7.73838e-08	0.240213	NA	NA	NA	NA	0.00245363	0.994799	6.59023e-05	0.986004	NA	NA
CAT	NA	NA	NA	Brain_Hypothalamus	4.50718e-11	5.09853e-07	6.58637	Adipose_Subcutaneous	5.06468e-07	0.000371296	5.02385	NA	NA	NA	0	1	1	0	2	NA	NA	6.74808	0.191655	5.37312	1.17445	NA	NA	NA	NA	1.49814e-11	0.848012	7.73838e-08	0.240213	NA	NA	NA	NA	1.75732e-07	0.996828	6.69892e-05	0.986177	NA	NA
CAT	NA	NA	NA	Brain_Hypothalamus	4.50718e-11	5.09853e-07	6.58637	Adipose_Visceral_Omentum	5.06468e-07	0.000424342	5.02385	NA	NA	NA	0	1	1	0	2	NA	NA	6.74808	0.191655	5.37312	1.17445	NA	NA	NA	NA	1.49814e-11	0.848012	7.73838e-08	0.240213	NA	NA	NA	NA	1.75732e-07	0.996828	7.01181e-05	0.991425	NA	NA
CAT	NA	NA	NA	Brain_Hypothalamus	4.50718e-11	5.09853e-07	6.58637	Adrenal_Gland	5.06468e-07	0.000719615	5.02385	NA	NA	NA	0	1	1	0	2	NA	NA	6.74808	0.191655	5.37312	1.17445	NA	NA	NA	NA	1.49814e-11	0.848012	7.73838e-08	0.240213	NA	NA	NA	NA	1.75732e-07	0.996828	0.000112841	0.984636	NA	NA
CAT	NA	NA	NA	Brain_Hypothalamus	4.50718e-11	5.09853e-07	6.58637	Artery_Aorta	5.06468e-07	0.000550094	5.02385	NA	NA	NA	0	1	1	0	2	NA	NA	6.74808	0.191655	5.37312	1.17445	NA	NA	NA	NA	1.49814e-11	0.848012	7.73838e-08	0.240213	NA	NA	NA	NA	1.75732e-07	0.996828	9.27889e-05	0.99254	NA	NA
CAT	NA	NA	NA	Brain_Hypothalamus	4.50718e-11	5.09853e-07	6.58637	Artery_Coronary	5.06468e-07	0.000416917	5.02385	NA	NA	NA	0	1	1	0	2	NA	NA	6.74808	0.191655	5.37312	1.17445	NA	NA	NA	NA	1.49814e-11	0.848012	7.73838e-08	0.240213	NA	NA	NA	NA	1.75732e-07	0.996828	7.11644e-05	0.990808	NA	NA
CAT	NA	NA	NA	Brain_Hypothalamus	4.50718e-11	5.09853e-07	6.58637	Artery_Tibial	5.06468e-07	0.000623754	5.02385	NA	NA	NA	0	1	1	0	2	NA	NA	6.74808	0.191655	5.37312	1.17445	NA	NA	NA	NA	1.49814e-11	0.848012	7.73838e-08	0.240213	NA	NA	NA	NA	1.75732e-07	0.996828	9.76554e-05	0.990621	NA	NA
CAT	NA	NA	NA	Brain_Hypothalamus	4.50718e-11	5.09853e-07	6.58637	Brain_Caudate_basal_ganglia	5.06468e-07	0.00054562	5.02385	NA	NA	NA	0	1	1	0	2	NA	NA	6.74808	0.191655	5.37312	1.17445	NA	NA	NA	NA	1.49814e-11	0.848012	7.73838e-08	0.240213	NA	NA	NA	NA	1.75732e-07	0.996828	9.38334e-05	0.997885	NA	NA
CAT	NA	NA	NA	Brain_Hypothalamus	4.50718e-11	5.09853e-07	6.58637	Brain_Cerebellum	5.06468e-07	0.000619294	5.02385	NA	NA	NA	0	1	1	0	2	NA	NA	6.74808	0.191655	5.37312	1.17445	NA	NA	NA	NA	1.49814e-11	0.848012	7.73838e-08	0.240213	NA	NA	NA	NA	1.75732e-07	0.996828	0.000101032	0.982211	NA	NA
CAT	NA	NA	NA	Brain_Hypothalamus	4.50718e-11	5.09853e-07	6.58637	Brain_Cortex	5.06468e-07	0.000626846	5.02385	NA	NA	NA	0	1	1	0	2	NA	NA	6.74808	0.191655	5.37312	1.17445	NA	NA	NA	NA	1.49814e-11	0.848012	7.73838e-08	0.240213	NA	NA	NA	NA	1.75732e-07	0.996828	0.000105107	0.991897	NA	NA
CAT	NA	NA	NA	Brain_Hypothalamus	4.50718e-11	5.09853e-07	6.58637	Brain_Frontal_Cortex_BA9	5.06468e-07	0.000778378	5.02385	NA	NA	NA	0	1	1	0	2	NA	NA	6.74808	0.191655	5.37312	1.17445	NA	NA	NA	NA	1.49814e-11	0.848012	7.73838e-08	0.240213	NA	NA	NA	NA	1.75732e-07	0.996828	0.000130721	0.996151	NA	NA
CAT	NA	NA	NA	Brain_Hypothalamus	4.50718e-11	5.09853e-07	6.58637	Brain_Hippocampus	5.06468e-07	0.000709157	5.02385	NA	NA	NA	0	1	1	0	2	NA	NA	6.74808	0.191655	5.37312	1.17445	NA	NA	NA	NA	1.49814e-11	0.848012	7.73838e-08	0.240213	NA	NA	NA	NA	1.75732e-07	0.996828	0.00011947	0.995566	NA	NA
CAT	NA	NA	NA	Brain_Hypothalamus	4.50718e-11	5.09853e-07	6.58637	Brain_Hypothalamus	5.06468e-07	0.00065551	5.02385	NA	NA	NA	0	1	1	0	2	NA	NA	6.74808	0.191655	5.37312	1.17445	NA	NA	NA	NA	1.49814e-11	0.848012	7.73838e-08	0.240213	NA	NA	NA	NA	1.75732e-07	0.996828	0.000115863	0.993909	NA	NA
CAT	NA	NA	NA	Brain_Hypothalamus	4.50718e-11	5.09853e-07	6.58637	Brain_Nucleus_accumbens_basal_ganglia	5.06468e-07	0.000533459	5.02385	NA	NA	NA	0	1	1	0	2	NA	NA	6.74808	0.191655	5.37312	1.17445	NA	NA	NA	NA	1.49814e-11	0.848012	7.73838e-08	0.240213	NA	NA	NA	NA	1.75732e-07	0.996828	0.000105714	0.990033	NA	NA
CAT	NA	NA	NA	Brain_Hypothalamus	4.50718e-11	5.09853e-07	6.58637	Brain_Putamen_basal_ganglia	5.06468e-07	0.000530031	5.02385	NA	NA	NA	0	1	1	0	2	NA	NA	6.74808	0.191655	5.37312	1.17445	NA	NA	NA	NA	1.49814e-11	0.848012	7.73838e-08	0.240213	NA	NA	NA	NA	1.75732e-07	0.996828	8.74166e-05	0.993581	NA	NA
CAT	NA	NA	NA	Brain_Hypothalamus	4.50718e-11	5.09853e-07	6.58637	Brain_Spinal_cord_cervical_c-1	5.06468e-07	0.000621014	5.02385	NA	NA	NA	0	1	1	0	2	NA	NA	6.74808	0.191655	5.37312	1.17445	NA	NA	NA	NA	1.49814e-11	0.848012	7.73838e-08	0.240213	NA	NA	NA	NA	1.75732e-07	0.996828	9.76369e-05	0.996336	NA	NA
CAT	NA	NA	NA	Brain_Hypothalamus	4.50718e-11	5.09853e-07	6.58637	Breast_Mammary_Tissue	5.06468e-07	0.000462992	5.02385	NA	NA	NA	0	1	1	0	2	NA	NA	6.74808	0.191655	5.37312	1.17445	NA	NA	NA	NA	1.49814e-11	0.848012	7.73838e-08	0.240213	NA	NA	NA	NA	1.75732e-07	0.996828	7.46775e-05	0.991689	NA	NA
CAT	NA	NA	NA	Brain_Hypothalamus	4.50718e-11	5.09853e-07	6.58637	Cells_Cultured_fibroblasts	5.06468e-07	0.000774683	5.02385	NA	NA	NA	0	1	1	0	2	NA	NA	6.74808	0.191655	5.37312	1.17445	NA	NA	NA	NA	1.49814e-11	0.848012	7.73838e-08	0.240213	NA	NA	NA	NA	1.75732e-07	0.996828	0.00011541	0.988441	NA	NA
CAT	NA	NA	NA	Brain_Hypothalamus	4.50718e-11	5.09853e-07	6.58637	Cells_EBV-transformed_lymphocytes	5.06468e-07	0.000468908	5.02385	NA	NA	NA	0	1	1	0	2	NA	NA	6.74808	0.191655	5.37312	1.17445	NA	NA	NA	NA	1.49814e-11	0.848012	7.73838e-08	0.240213	NA	NA	NA	NA	1.75732e-07	0.996828	7.60348e-05	0.977569	NA	NA
CAT	NA	NA	NA	Brain_Hypothalamus	4.50718e-11	5.09853e-07	6.58637	Colon_Sigmoid	5.06468e-07	0.000629287	5.02385	NA	NA	NA	0	1	1	0	2	NA	NA	6.74808	0.191655	5.37312	1.17445	NA	NA	NA	NA	1.49814e-11	0.848012	7.73838e-08	0.240213	NA	NA	NA	NA	1.75732e-07	0.996828	0.000109725	0.986285	NA	NA
CAT	NA	NA	NA	Brain_Hypothalamus	4.50718e-11	5.09853e-07	6.58637	Colon_Transverse	5.06468e-07	0.000438957	5.02385	NA	NA	NA	0	1	1	0	2	NA	NA	6.74808	0.191655	5.37312	1.17445	NA	NA	NA	NA	1.49814e-11	0.848012	7.73838e-08	0.240213	NA	NA	NA	NA	1.75732e-07	0.996828	7.27762e-05	0.994349	NA	NA
CAT	NA	NA	NA	Brain_Hypothalamus	4.50718e-11	5.09853e-07	6.58637	Esophagus_Gastroesophageal_Junction	5.06468e-07	0.000557272	5.02385	NA	NA	NA	0	1	1	0	2	NA	NA	6.74808	0.191655	5.37312	1.17445	NA	NA	NA	NA	1.49814e-11	0.848012	7.73838e-08	0.240213	NA	NA	NA	NA	1.75732e-07	0.996828	9.37949e-05	0.99535	NA	NA
CAT	NA	NA	NA	Brain_Hypothalamus	4.50718e-11	5.09853e-07	6.58637	Esophagus_Mucosa	5.06468e-07	0.000375033	5.02385	NA	NA	NA	0	1	1	0	2	NA	NA	6.74808	0.191655	5.37312	1.17445	NA	NA	NA	NA	1.49814e-11	0.848012	7.73838e-08	0.240213	NA	NA	NA	NA	1.75732e-07	0.996828	5.88434e-05	0.989771	NA	NA
CAT	NA	NA	NA	Brain_Hypothalamus	4.50718e-11	5.09853e-07	6.58637	Esophagus_Muscularis	5.06468e-07	0.00057088	5.02385	NA	NA	NA	0	1	1	0	2	NA	NA	6.74808	0.191655	5.37312	1.17445	NA	NA	NA	NA	1.49814e-11	0.848012	7.73838e-08	0.240213	NA	NA	NA	NA	1.75732e-07	0.996828	9.64136e-05	0.986071	NA	NA
CAT	NA	NA	NA	Brain_Hypothalamus	4.50718e-11	5.09853e-07	6.58637	Heart_Atrial_Appendage	5.06468e-07	0.00055133	5.02385	NA	NA	NA	0	1	1	0	2	NA	NA	6.74808	0.191655	5.37312	1.17445	NA	NA	NA	NA	1.49814e-11	0.848012	7.73838e-08	0.240213	NA	NA	NA	NA	1.75732e-07	0.996828	9.77963e-05	0.995721	NA	NA
CAT	NA	NA	NA	Brain_Hypothalamus	4.50718e-11	5.09853e-07	6.58637	Lung	5.06468e-07	0.00035233	5.02385	NA	NA	NA	0	1	1	0	2	NA	NA	6.74808	0.191655	5.37312	1.17445	NA	NA	NA	NA	1.49814e-11	0.848012	7.73838e-08	0.240213	NA	NA	NA	NA	1.75732e-07	0.996828	6.0107e-05	0.997093	NA	NA
CAT	NA	NA	NA	Brain_Hypothalamus	4.50718e-11	5.09853e-07	6.58637	Minor_Salivary_Gland	5.06468e-07	0.000385542	5.02385	NA	NA	NA	0	1	1	0	2	NA	NA	6.74808	0.191655	5.37312	1.17445	NA	NA	NA	NA	1.49814e-11	0.848012	7.73838e-08	0.240213	NA	NA	NA	NA	1.75732e-07	0.996828	6.76266e-05	0.995633	NA	NA
CAT	NA	NA	NA	Brain_Hypothalamus	4.50718e-11	5.09853e-07	6.58637	Muscle_Skeletal	5.06468e-07	0.000508697	5.02385	NA	NA	NA	0	1	1	0	2	NA	NA	6.74808	0.191655	5.37312	1.17445	NA	NA	NA	NA	1.49814e-11	0.848012	7.73838e-08	0.240213	NA	NA	NA	NA	1.75732e-07	0.996828	7.97239e-05	0.994401	NA	NA
CAT	NA	NA	NA	Brain_Hypothalamus	4.50718e-11	5.09853e-07	6.58637	Nerve_Tibial	5.06468e-07	0.000519361	5.02385	NA	NA	NA	0	1	1	0	2	NA	NA	6.74808	0.191655	5.37312	1.17445	NA	NA	NA	NA	1.49814e-11	0.848012	7.73838e-08	0.240213	NA	NA	NA	NA	1.75732e-07	0.996828	8.64143e-05	0.990797	NA	NA
CAT	NA	NA	NA	Brain_Hypothalamus	4.50718e-11	5.09853e-07	6.58637	Ovary	5.06468e-07	0.000612398	5.02385	NA	NA	NA	0	1	1	0	2	NA	NA	6.74808	0.191655	5.37312	1.17445	NA	NA	NA	NA	1.49814e-11	0.848012	7.73838e-08	0.240213	NA	NA	NA	NA	1.75732e-07	0.996828	0.000102718	0.985932	NA	NA
CAT	NA	NA	NA	Brain_Hypothalamus	4.50718e-11	5.09853e-07	6.58637	Pancreas	5.06468e-07	0.000545996	5.02385	NA	NA	NA	0	1	1	0	2	NA	NA	6.74808	0.191655	5.37312	1.17445	NA	NA	NA	NA	1.49814e-11	0.848012	7.73838e-08	0.240213	NA	NA	NA	NA	1.75732e-07	0.996828	9.4327e-05	0.993317	NA	NA
CAT	NA	NA	NA	Brain_Hypothalamus	4.50718e-11	5.09853e-07	6.58637	Pituitary	5.06468e-07	0.000574876	5.02385	NA	NA	NA	0	1	1	0	2	NA	NA	6.74808	0.191655	5.37312	1.17445	NA	NA	NA	NA	1.49814e-11	0.848012	7.73838e-08	0.240213	NA	NA	NA	NA	1.75732e-07	0.996828	0.000100682	0.988384	NA	NA
CAT	NA	NA	NA	Brain_Hypothalamus	4.50718e-11	5.09853e-07	6.58637	Prostate	5.06468e-07	0.000430751	5.02385	NA	NA	NA	0	1	1	0	2	NA	NA	6.74808	0.191655	5.37312	1.17445	NA	NA	NA	NA	1.49814e-11	0.848012	7.73838e-08	0.240213	NA	NA	NA	NA	1.75732e-07	0.996828	7.14554e-05	0.992599	NA	NA
CAT	NA	NA	NA	Brain_Hypothalamus	4.50718e-11	5.09853e-07	6.58637	Skin_Not_Sun_Exposed_Suprapubic	5.06468e-07	0.000440681	5.02385	NA	NA	NA	0	1	1	0	2	NA	NA	6.74808	0.191655	5.37312	1.17445	NA	NA	NA	NA	1.49814e-11	0.848012	7.73838e-08	0.240213	NA	NA	NA	NA	1.75732e-07	0.996828	7.09233e-05	0.990162	NA	NA
CAT	NA	NA	NA	Brain_Hypothalamus	4.50718e-11	5.09853e-07	6.58637	Skin_Sun_Exposed_Lower_leg	5.06468e-07	0.000337551	5.02385	NA	NA	NA	0	1	1	0	2	NA	NA	6.74808	0.191655	5.37312	1.17445	NA	NA	NA	NA	1.49814e-11	0.848012	7.73838e-08	0.240213	NA	NA	NA	NA	1.75732e-07	0.996828	5.75315e-05	0.993261	NA	NA
CAT	NA	NA	NA	Brain_Hypothalamus	4.50718e-11	5.09853e-07	6.58637	Small_Intestine_Terminal_Ileum	5.06468e-07	0.000424941	5.02385	NA	NA	NA	0	1	1	0	2	NA	NA	6.74808	0.191655	5.37312	1.17445	NA	NA	NA	NA	1.49814e-11	0.848012	7.73838e-08	0.240213	NA	NA	NA	NA	1.75732e-07	0.996828	7.75136e-05	0.988045	NA	NA
CAT	NA	NA	NA	Brain_Hypothalamus	4.50718e-11	5.09853e-07	6.58637	Spleen	5.06468e-07	0.000600847	5.02385	NA	NA	NA	0	1	1	0	2	NA	NA	6.74808	0.191655	5.37312	1.17445	NA	NA	NA	NA	1.49814e-11	0.848012	7.73838e-08	0.240213	NA	NA	NA	NA	1.75732e-07	0.996828	9.70198e-05	0.980899	NA	NA
CAT	NA	NA	NA	Brain_Hypothalamus	4.50718e-11	5.09853e-07	6.58637	Stomach	5.06468e-07	0.000430114	5.02385	NA	NA	NA	0	1	1	0	2	NA	NA	6.74808	0.191655	5.37312	1.17445	NA	NA	NA	NA	1.49814e-11	0.848012	7.73838e-08	0.240213	NA	NA	NA	NA	1.75732e-07	0.996828	7.18771e-05	0.994382	NA	NA
CAT	NA	NA	NA	Brain_Hypothalamus	4.50718e-11	5.09853e-07	6.58637	Testis	5.06468e-07	0.000801292	5.02385	NA	NA	NA	0	1	1	0	2	NA	NA	6.74808	0.191655	5.37312	1.17445	NA	NA	NA	NA	1.49814e-11	0.848012	7.73838e-08	0.240213	NA	NA	NA	NA	1.75732e-07	0.996828	0.00013619	0.965358	NA	NA
CAT	NA	NA	NA	Brain_Hypothalamus	4.50718e-11	5.09853e-07	6.58637	Thyroid	5.06468e-07	0.000382965	5.02385	NA	NA	NA	0	1	1	0	2	NA	NA	6.74808	0.191655	5.37312	1.17445	NA	NA	NA	NA	1.49814e-11	0.848012	7.73838e-08	0.240213	NA	NA	NA	NA	1.75732e-07	0.996828	6.42022e-05	0.989055	NA	NA
CAT	NA	NA	NA	Brain_Hypothalamus	4.50718e-11	5.09853e-07	6.58637	Uterus	5.06468e-07	0.000661624	5.02385	NA	NA	NA	0	1	1	0	2	NA	NA	6.74808	0.191655	5.37312	1.17445	NA	NA	NA	NA	1.49814e-11	0.848012	7.73838e-08	0.240213	NA	NA	NA	NA	1.75732e-07	0.996828	9.94866e-05	0.989521	NA	NA
CAT	NA	NA	NA	Brain_Hypothalamus	4.50718e-11	5.09853e-07	6.58637	Vagina	5.06468e-07	0.000547628	5.02385	NA	NA	NA	0	1	1	0	2	NA	NA	6.74808	0.191655	5.37312	1.17445	NA	NA	NA	NA	1.49814e-11	0.848012	7.73838e-08	0.240213	NA	NA	NA	NA	1.75732e-07	0.996828	9.30895e-05	0.99369	NA	NA
CAT	NA	NA	NA	Brain_Hypothalamus	4.50718e-11	5.09853e-07	6.58637	smultixcan	5.06468e-07	0.000394684	5.02385	NA	NA	NA	0	1	1	0	2	NA	NA	6.74808	0.191655	5.37312	1.17445	NA	NA	NA	NA	1.49814e-11	0.848012	7.73838e-08	0.240213	NA	NA	NA	NA	1.75732e-07	0.996828	6.59023e-05	0.986004	NA	NA
CAT	NA	NA	NA	Esophagus_Mucosa	6.32045e-06	0.00656431	4.51538	Adipose_Subcutaneous	5.06468e-07	0.000371296	5.02385	NA	NA	NA	0	1	1	0	2	NA	NA	4.55563	-0.146094	5.37312	1.17445	NA	NA	NA	NA	5.22278e-06	0.883848	7.73838e-08	0.240213	NA	NA	NA	NA	0.00557793	0.994998	6.69892e-05	0.986177	NA	NA
CAT	NA	NA	NA	Esophagus_Mucosa	6.32045e-06	0.00656431	4.51538	Adipose_Visceral_Omentum	5.06468e-07	0.000424342	5.02385	NA	NA	NA	0	1	1	0	2	NA	NA	4.55563	-0.146094	5.37312	1.17445	NA	NA	NA	NA	5.22278e-06	0.883848	7.73838e-08	0.240213	NA	NA	NA	NA	0.00557793	0.994998	7.01181e-05	0.991425	NA	NA
CAT	NA	NA	NA	Esophagus_Mucosa	6.32045e-06	0.00656431	4.51538	Adrenal_Gland	5.06468e-07	0.000719615	5.02385	NA	NA	NA	0	1	1	0	2	NA	NA	4.55563	-0.146094	5.37312	1.17445	NA	NA	NA	NA	5.22278e-06	0.883848	7.73838e-08	0.240213	NA	NA	NA	NA	0.00557793	0.994998	0.000112841	0.984636	NA	NA
CAT	NA	NA	NA	Esophagus_Mucosa	6.32045e-06	0.00656431	4.51538	Artery_Aorta	5.06468e-07	0.000550094	5.02385	NA	NA	NA	0	1	1	0	2	NA	NA	4.55563	-0.146094	5.37312	1.17445	NA	NA	NA	NA	5.22278e-06	0.883848	7.73838e-08	0.240213	NA	NA	NA	NA	0.00557793	0.994998	9.27889e-05	0.99254	NA	NA
CAT	NA	NA	NA	Esophagus_Mucosa	6.32045e-06	0.00656431	4.51538	Artery_Coronary	5.06468e-07	0.000416917	5.02385	NA	NA	NA	0	1	1	0	2	NA	NA	4.55563	-0.146094	5.37312	1.17445	NA	NA	NA	NA	5.22278e-06	0.883848	7.73838e-08	0.240213	NA	NA	NA	NA	0.00557793	0.994998	7.11644e-05	0.990808	NA	NA
CAT	NA	NA	NA	Esophagus_Mucosa	6.32045e-06	0.00656431	4.51538	Artery_Tibial	5.06468e-07	0.000623754	5.02385	NA	NA	NA	0	1	1	0	2	NA	NA	4.55563	-0.146094	5.37312	1.17445	NA	NA	NA	NA	5.22278e-06	0.883848	7.73838e-08	0.240213	NA	NA	NA	NA	0.00557793	0.994998	9.76554e-05	0.990621	NA	NA
CAT	NA	NA	NA	Esophagus_Mucosa	6.32045e-06	0.00656431	4.51538	Brain_Caudate_basal_ganglia	5.06468e-07	0.00054562	5.02385	NA	NA	NA	0	1	1	0	2	NA	NA	4.55563	-0.146094	5.37312	1.17445	NA	NA	NA	NA	5.22278e-06	0.883848	7.73838e-08	0.240213	NA	NA	NA	NA	0.00557793	0.994998	9.38334e-05	0.997885	NA	NA
CAT	NA	NA	NA	Esophagus_Mucosa	6.32045e-06	0.00656431	4.51538	Brain_Cerebellum	5.06468e-07	0.000619294	5.02385	NA	NA	NA	0	1	1	0	2	NA	NA	4.55563	-0.146094	5.37312	1.17445	NA	NA	NA	NA	5.22278e-06	0.883848	7.73838e-08	0.240213	NA	NA	NA	NA	0.00557793	0.994998	0.000101032	0.982211	NA	NA
CAT	NA	NA	NA	Esophagus_Mucosa	6.32045e-06	0.00656431	4.51538	Brain_Cortex	5.06468e-07	0.000626846	5.02385	NA	NA	NA	0	1	1	0	2	NA	NA	4.55563	-0.146094	5.37312	1.17445	NA	NA	NA	NA	5.22278e-06	0.883848	7.73838e-08	0.240213	NA	NA	NA	NA	0.00557793	0.994998	0.000105107	0.991897	NA	NA
CAT	NA	NA	NA	Esophagus_Mucosa	6.32045e-06	0.00656431	4.51538	Brain_Frontal_Cortex_BA9	5.06468e-07	0.000778378	5.02385	NA	NA	NA	0	1	1	0	2	NA	NA	4.55563	-0.146094	5.37312	1.17445	NA	NA	NA	NA	5.22278e-06	0.883848	7.73838e-08	0.240213	NA	NA	NA	NA	0.00557793	0.994998	0.000130721	0.996151	NA	NA
CAT	NA	NA	NA	Esophagus_Mucosa	6.32045e-06	0.00656431	4.51538	Brain_Hippocampus	5.06468e-07	0.000709157	5.02385	NA	NA	NA	0	1	1	0	2	NA	NA	4.55563	-0.146094	5.37312	1.17445	NA	NA	NA	NA	5.22278e-06	0.883848	7.73838e-08	0.240213	NA	NA	NA	NA	0.00557793	0.994998	0.00011947	0.995566	NA	NA
CAT	NA	NA	NA	Esophagus_Mucosa	6.32045e-06	0.00656431	4.51538	Brain_Hypothalamus	5.06468e-07	0.00065551	5.02385	NA	NA	NA	0	1	1	0	2	NA	NA	4.55563	-0.146094	5.37312	1.17445	NA	NA	NA	NA	5.22278e-06	0.883848	7.73838e-08	0.240213	NA	NA	NA	NA	0.00557793	0.994998	0.000115863	0.993909	NA	NA
CAT	NA	NA	NA	Esophagus_Mucosa	6.32045e-06	0.00656431	4.51538	Brain_Nucleus_accumbens_basal_ganglia	5.06468e-07	0.000533459	5.02385	NA	NA	NA	0	1	1	0	2	NA	NA	4.55563	-0.146094	5.37312	1.17445	NA	NA	NA	NA	5.22278e-06	0.883848	7.73838e-08	0.240213	NA	NA	NA	NA	0.00557793	0.994998	0.000105714	0.990033	NA	NA
CAT	NA	NA	NA	Esophagus_Mucosa	6.32045e-06	0.00656431	4.51538	Brain_Putamen_basal_ganglia	5.06468e-07	0.000530031	5.02385	NA	NA	NA	0	1	1	0	2	NA	NA	4.55563	-0.146094	5.37312	1.17445	NA	NA	NA	NA	5.22278e-06	0.883848	7.73838e-08	0.240213	NA	NA	NA	NA	0.00557793	0.994998	8.74166e-05	0.993581	NA	NA
CAT	NA	NA	NA	Esophagus_Mucosa	6.32045e-06	0.00656431	4.51538	Brain_Spinal_cord_cervical_c-1	5.06468e-07	0.000621014	5.02385	NA	NA	NA	0	1	1	0	2	NA	NA	4.55563	-0.146094	5.37312	1.17445	NA	NA	NA	NA	5.22278e-06	0.883848	7.73838e-08	0.240213	NA	NA	NA	NA	0.00557793	0.994998	9.76369e-05	0.996336	NA	NA
CAT	NA	NA	NA	Esophagus_Mucosa	6.32045e-06	0.00656431	4.51538	Breast_Mammary_Tissue	5.06468e-07	0.000462992	5.02385	NA	NA	NA	0	1	1	0	2	NA	NA	4.55563	-0.146094	5.37312	1.17445	NA	NA	NA	NA	5.22278e-06	0.883848	7.73838e-08	0.240213	NA	NA	NA	NA	0.00557793	0.994998	7.46775e-05	0.991689	NA	NA
CAT	NA	NA	NA	Esophagus_Mucosa	6.32045e-06	0.00656431	4.51538	Cells_Cultured_fibroblasts	5.06468e-07	0.000774683	5.02385	NA	NA	NA	0	1	1	0	2	NA	NA	4.55563	-0.146094	5.37312	1.17445	NA	NA	NA	NA	5.22278e-06	0.883848	7.73838e-08	0.240213	NA	NA	NA	NA	0.00557793	0.994998	0.00011541	0.988441	NA	NA
CAT	NA	NA	NA	Esophagus_Mucosa	6.32045e-06	0.00656431	4.51538	Cells_EBV-transformed_lymphocytes	5.06468e-07	0.000468908	5.02385	NA	NA	NA	0	1	1	0	2	NA	NA	4.55563	-0.146094	5.37312	1.17445	NA	NA	NA	NA	5.22278e-06	0.883848	7.73838e-08	0.240213	NA	NA	NA	NA	0.00557793	0.994998	7.60348e-05	0.977569	NA	NA
CAT	NA	NA	NA	Esophagus_Mucosa	6.32045e-06	0.00656431	4.51538	Colon_Sigmoid	5.06468e-07	0.000629287	5.02385	NA	NA	NA	0	1	1	0	2	NA	NA	4.55563	-0.146094	5.37312	1.17445	NA	NA	NA	NA	5.22278e-06	0.883848	7.73838e-08	0.240213	NA	NA	NA	NA	0.00557793	0.994998	0.000109725	0.986285	NA	NA
CAT	NA	NA	NA	Esophagus_Mucosa	6.32045e-06	0.00656431	4.51538	Colon_Transverse	5.06468e-07	0.000438957	5.02385	NA	NA	NA	0	1	1	0	2	NA	NA	4.55563	-0.146094	5.37312	1.17445	NA	NA	NA	NA	5.22278e-06	0.883848	7.73838e-08	0.240213	NA	NA	NA	NA	0.00557793	0.994998	7.27762e-05	0.994349	NA	NA
CAT	NA	NA	NA	Esophagus_Mucosa	6.32045e-06	0.00656431	4.51538	Esophagus_Gastroesophageal_Junction	5.06468e-07	0.000557272	5.02385	NA	NA	NA	0	1	1	0	2	NA	NA	4.55563	-0.146094	5.37312	1.17445	NA	NA	NA	NA	5.22278e-06	0.883848	7.73838e-08	0.240213	NA	NA	NA	NA	0.00557793	0.994998	9.37949e-05	0.99535	NA	NA
CAT	NA	NA	NA	Esophagus_Mucosa	6.32045e-06	0.00656431	4.51538	Esophagus_Mucosa	5.06468e-07	0.000375033	5.02385	NA	NA	NA	0	1	1	0	2	NA	NA	4.55563	-0.146094	5.37312	1.17445	NA	NA	NA	NA	5.22278e-06	0.883848	7.73838e-08	0.240213	NA	NA	NA	NA	0.00557793	0.994998	5.88434e-05	0.989771	NA	NA
CAT	NA	NA	NA	Esophagus_Mucosa	6.32045e-06	0.00656431	4.51538	Esophagus_Muscularis	5.06468e-07	0.00057088	5.02385	NA	NA	NA	0	1	1	0	2	NA	NA	4.55563	-0.146094	5.37312	1.17445	NA	NA	NA	NA	5.22278e-06	0.883848	7.73838e-08	0.240213	NA	NA	NA	NA	0.00557793	0.994998	9.64136e-05	0.986071	NA	NA
CAT	NA	NA	NA	Esophagus_Mucosa	6.32045e-06	0.00656431	4.51538	Heart_Atrial_Appendage	5.06468e-07	0.00055133	5.02385	NA	NA	NA	0	1	1	0	2	NA	NA	4.55563	-0.146094	5.37312	1.17445	NA	NA	NA	NA	5.22278e-06	0.883848	7.73838e-08	0.240213	NA	NA	NA	NA	0.00557793	0.994998	9.77963e-05	0.995721	NA	NA
CAT	NA	NA	NA	Esophagus_Mucosa	6.32045e-06	0.00656431	4.51538	Lung	5.06468e-07	0.00035233	5.02385	NA	NA	NA	0	1	1	0	2	NA	NA	4.55563	-0.146094	5.37312	1.17445	NA	NA	NA	NA	5.22278e-06	0.883848	7.73838e-08	0.240213	NA	NA	NA	NA	0.00557793	0.994998	6.0107e-05	0.997093	NA	NA
CAT	NA	NA	NA	Esophagus_Mucosa	6.32045e-06	0.00656431	4.51538	Minor_Salivary_Gland	5.06468e-07	0.000385542	5.02385	NA	NA	NA	0	1	1	0	2	NA	NA	4.55563	-0.146094	5.37312	1.17445	NA	NA	NA	NA	5.22278e-06	0.883848	7.73838e-08	0.240213	NA	NA	NA	NA	0.00557793	0.994998	6.76266e-05	0.995633	NA	NA
CAT	NA	NA	NA	Esophagus_Mucosa	6.32045e-06	0.00656431	4.51538	Muscle_Skeletal	5.06468e-07	0.000508697	5.02385	NA	NA	NA	0	1	1	0	2	NA	NA	4.55563	-0.146094	5.37312	1.17445	NA	NA	NA	NA	5.22278e-06	0.883848	7.73838e-08	0.240213	NA	NA	NA	NA	0.00557793	0.994998	7.97239e-05	0.994401	NA	NA
CAT	NA	NA	NA	Esophagus_Mucosa	6.32045e-06	0.00656431	4.51538	Nerve_Tibial	5.06468e-07	0.000519361	5.02385	NA	NA	NA	0	1	1	0	2	NA	NA	4.55563	-0.146094	5.37312	1.17445	NA	NA	NA	NA	5.22278e-06	0.883848	7.73838e-08	0.240213	NA	NA	NA	NA	0.00557793	0.994998	8.64143e-05	0.990797	NA	NA
CAT	NA	NA	NA	Esophagus_Mucosa	6.32045e-06	0.00656431	4.51538	Ovary	5.06468e-07	0.000612398	5.02385	NA	NA	NA	0	1	1	0	2	NA	NA	4.55563	-0.146094	5.37312	1.17445	NA	NA	NA	NA	5.22278e-06	0.883848	7.73838e-08	0.240213	NA	NA	NA	NA	0.00557793	0.994998	0.000102718	0.985932	NA	NA
CAT	NA	NA	NA	Esophagus_Mucosa	6.32045e-06	0.00656431	4.51538	Pancreas	5.06468e-07	0.000545996	5.02385	NA	NA	NA	0	1	1	0	2	NA	NA	4.55563	-0.146094	5.37312	1.17445	NA	NA	NA	NA	5.22278e-06	0.883848	7.73838e-08	0.240213	NA	NA	NA	NA	0.00557793	0.994998	9.4327e-05	0.993317	NA	NA
CAT	NA	NA	NA	Esophagus_Mucosa	6.32045e-06	0.00656431	4.51538	Pituitary	5.06468e-07	0.000574876	5.02385	NA	NA	NA	0	1	1	0	2	NA	NA	4.55563	-0.146094	5.37312	1.17445	NA	NA	NA	NA	5.22278e-06	0.883848	7.73838e-08	0.240213	NA	NA	NA	NA	0.00557793	0.994998	0.000100682	0.988384	NA	NA
CAT	NA	NA	NA	Esophagus_Mucosa	6.32045e-06	0.00656431	4.51538	Prostate	5.06468e-07	0.000430751	5.02385	NA	NA	NA	0	1	1	0	2	NA	NA	4.55563	-0.146094	5.37312	1.17445	NA	NA	NA	NA	5.22278e-06	0.883848	7.73838e-08	0.240213	NA	NA	NA	NA	0.00557793	0.994998	7.14554e-05	0.992599	NA	NA
CAT	NA	NA	NA	Esophagus_Mucosa	6.32045e-06	0.00656431	4.51538	Skin_Not_Sun_Exposed_Suprapubic	5.06468e-07	0.000440681	5.02385	NA	NA	NA	0	1	1	0	2	NA	NA	4.55563	-0.146094	5.37312	1.17445	NA	NA	NA	NA	5.22278e-06	0.883848	7.73838e-08	0.240213	NA	NA	NA	NA	0.00557793	0.994998	7.09233e-05	0.990162	NA	NA
CAT	NA	NA	NA	Esophagus_Mucosa	6.32045e-06	0.00656431	4.51538	Skin_Sun_Exposed_Lower_leg	5.06468e-07	0.000337551	5.02385	NA	NA	NA	0	1	1	0	2	NA	NA	4.55563	-0.146094	5.37312	1.17445	NA	NA	NA	NA	5.22278e-06	0.883848	7.73838e-08	0.240213	NA	NA	NA	NA	0.00557793	0.994998	5.75315e-05	0.993261	NA	NA
CAT	NA	NA	NA	Esophagus_Mucosa	6.32045e-06	0.00656431	4.51538	Small_Intestine_Terminal_Ileum	5.06468e-07	0.000424941	5.02385	NA	NA	NA	0	1	1	0	2	NA	NA	4.55563	-0.146094	5.37312	1.17445	NA	NA	NA	NA	5.22278e-06	0.883848	7.73838e-08	0.240213	NA	NA	NA	NA	0.00557793	0.994998	7.75136e-05	0.988045	NA	NA
CAT	NA	NA	NA	Esophagus_Mucosa	6.32045e-06	0.00656431	4.51538	Spleen	5.06468e-07	0.000600847	5.02385	NA	NA	NA	0	1	1	0	2	NA	NA	4.55563	-0.146094	5.37312	1.17445	NA	NA	NA	NA	5.22278e-06	0.883848	7.73838e-08	0.240213	NA	NA	NA	NA	0.00557793	0.994998	9.70198e-05	0.980899	NA	NA
CAT	NA	NA	NA	Esophagus_Mucosa	6.32045e-06	0.00656431	4.51538	Stomach	5.06468e-07	0.000430114	5.02385	NA	NA	NA	0	1	1	0	2	NA	NA	4.55563	-0.146094	5.37312	1.17445	NA	NA	NA	NA	5.22278e-06	0.883848	7.73838e-08	0.240213	NA	NA	NA	NA	0.00557793	0.994998	7.18771e-05	0.994382	NA	NA
CAT	NA	NA	NA	Esophagus_Mucosa	6.32045e-06	0.00656431	4.51538	Testis	5.06468e-07	0.000801292	5.02385	NA	NA	NA	0	1	1	0	2	NA	NA	4.55563	-0.146094	5.37312	1.17445	NA	NA	NA	NA	5.22278e-06	0.883848	7.73838e-08	0.240213	NA	NA	NA	NA	0.00557793	0.994998	0.00013619	0.965358	NA	NA
CAT	NA	NA	NA	Esophagus_Mucosa	6.32045e-06	0.00656431	4.51538	Thyroid	5.06468e-07	0.000382965	5.02385	NA	NA	NA	0	1	1	0	2	NA	NA	4.55563	-0.146094	5.37312	1.17445	NA	NA	NA	NA	5.22278e-06	0.883848	7.73838e-08	0.240213	NA	NA	NA	NA	0.00557793	0.994998	6.42022e-05	0.989055	NA	NA
CAT	NA	NA	NA	Esophagus_Mucosa	6.32045e-06	0.00656431	4.51538	Uterus	5.06468e-07	0.000661624	5.02385	NA	NA	NA	0	1	1	0	2	NA	NA	4.55563	-0.146094	5.37312	1.17445	NA	NA	NA	NA	5.22278e-06	0.883848	7.73838e-08	0.240213	NA	NA	NA	NA	0.00557793	0.994998	9.94866e-05	0.989521	NA	NA
CAT	NA	NA	NA	Esophagus_Mucosa	6.32045e-06	0.00656431	4.51538	Vagina	5.06468e-07	0.000547628	5.02385	NA	NA	NA	0	1	1	0	2	NA	NA	4.55563	-0.146094	5.37312	1.17445	NA	NA	NA	NA	5.22278e-06	0.883848	7.73838e-08	0.240213	NA	NA	NA	NA	0.00557793	0.994998	9.30895e-05	0.99369	NA	NA
CAT	NA	NA	NA	Esophagus_Mucosa	6.32045e-06	0.00656431	4.51538	smultixcan	5.06468e-07	0.000394684	5.02385	NA	NA	NA	0	1	1	0	2	NA	NA	4.55563	-0.146094	5.37312	1.17445	NA	NA	NA	NA	5.22278e-06	0.883848	7.73838e-08	0.240213	NA	NA	NA	NA	0.00557793	0.994998	6.59023e-05	0.986004	NA	NA
CAT	NA	NA	NA	Kidney_Cortex	2.47122e-08	2.20284e-05	-5.57529	Adipose_Subcutaneous	5.06468e-07	0.000371296	5.02385	NA	NA	NA	0	1	1	0	2	NA	NA	-5.596	0.448276	5.37312	1.17445	NA	NA	NA	NA	2.19358e-08	0.653954	7.73838e-08	0.240213	NA	NA	NA	NA	2.04661e-05	0.996807	6.69892e-05	0.986177	NA	NA
CAT	NA	NA	NA	Kidney_Cortex	2.47122e-08	2.20284e-05	-5.57529	Adipose_Visceral_Omentum	5.06468e-07	0.000424342	5.02385	NA	NA	NA	0	1	1	0	2	NA	NA	-5.596	0.448276	5.37312	1.17445	NA	NA	NA	NA	2.19358e-08	0.653954	7.73838e-08	0.240213	NA	NA	NA	NA	2.04661e-05	0.996807	7.01181e-05	0.991425	NA	NA
CAT	NA	NA	NA	Kidney_Cortex	2.47122e-08	2.20284e-05	-5.57529	Adrenal_Gland	5.06468e-07	0.000719615	5.02385	NA	NA	NA	0	1	1	0	2	NA	NA	-5.596	0.448276	5.37312	1.17445	NA	NA	NA	NA	2.19358e-08	0.653954	7.73838e-08	0.240213	NA	NA	NA	NA	2.04661e-05	0.996807	0.000112841	0.984636	NA	NA
CAT	NA	NA	NA	Kidney_Cortex	2.47122e-08	2.20284e-05	-5.57529	Artery_Aorta	5.06468e-07	0.000550094	5.02385	NA	NA	NA	0	1	1	0	2	NA	NA	-5.596	0.448276	5.37312	1.17445	NA	NA	NA	NA	2.19358e-08	0.653954	7.73838e-08	0.240213	NA	NA	NA	NA	2.04661e-05	0.996807	9.27889e-05	0.99254	NA	NA
CAT	NA	NA	NA	Kidney_Cortex	2.47122e-08	2.20284e-05	-5.57529	Artery_Coronary	5.06468e-07	0.000416917	5.02385	NA	NA	NA	0	1	1	0	2	NA	NA	-5.596	0.448276	5.37312	1.17445	NA	NA	NA	NA	2.19358e-08	0.653954	7.73838e-08	0.240213	NA	NA	NA	NA	2.04661e-05	0.996807	7.11644e-05	0.990808	NA	NA
CAT	NA	NA	NA	Kidney_Cortex	2.47122e-08	2.20284e-05	-5.57529	Artery_Tibial	5.06468e-07	0.000623754	5.02385	NA	NA	NA	0	1	1	0	2	NA	NA	-5.596	0.448276	5.37312	1.17445	NA	NA	NA	NA	2.19358e-08	0.653954	7.73838e-08	0.240213	NA	NA	NA	NA	2.04661e-05	0.996807	9.76554e-05	0.990621	NA	NA
CAT	NA	NA	NA	Kidney_Cortex	2.47122e-08	2.20284e-05	-5.57529	Brain_Caudate_basal_ganglia	5.06468e-07	0.00054562	5.02385	NA	NA	NA	0	1	1	0	2	NA	NA	-5.596	0.448276	5.37312	1.17445	NA	NA	NA	NA	2.19358e-08	0.653954	7.73838e-08	0.240213	NA	NA	NA	NA	2.04661e-05	0.996807	9.38334e-05	0.997885	NA	NA
CAT	NA	NA	NA	Kidney_Cortex	2.47122e-08	2.20284e-05	-5.57529	Brain_Cerebellum	5.06468e-07	0.000619294	5.02385	NA	NA	NA	0	1	1	0	2	NA	NA	-5.596	0.448276	5.37312	1.17445	NA	NA	NA	NA	2.19358e-08	0.653954	7.73838e-08	0.240213	NA	NA	NA	NA	2.04661e-05	0.996807	0.000101032	0.982211	NA	NA
CAT	NA	NA	NA	Kidney_Cortex	2.47122e-08	2.20284e-05	-5.57529	Brain_Cortex	5.06468e-07	0.000626846	5.02385	NA	NA	NA	0	1	1	0	2	NA	NA	-5.596	0.448276	5.37312	1.17445	NA	NA	NA	NA	2.19358e-08	0.653954	7.73838e-08	0.240213	NA	NA	NA	NA	2.04661e-05	0.996807	0.000105107	0.991897	NA	NA
CAT	NA	NA	NA	Kidney_Cortex	2.47122e-08	2.20284e-05	-5.57529	Brain_Frontal_Cortex_BA9	5.06468e-07	0.000778378	5.02385	NA	NA	NA	0	1	1	0	2	NA	NA	-5.596	0.448276	5.37312	1.17445	NA	NA	NA	NA	2.19358e-08	0.653954	7.73838e-08	0.240213	NA	NA	NA	NA	2.04661e-05	0.996807	0.000130721	0.996151	NA	NA
CAT	NA	NA	NA	Kidney_Cortex	2.47122e-08	2.20284e-05	-5.57529	Brain_Hippocampus	5.06468e-07	0.000709157	5.02385	NA	NA	NA	0	1	1	0	2	NA	NA	-5.596	0.448276	5.37312	1.17445	NA	NA	NA	NA	2.19358e-08	0.653954	7.73838e-08	0.240213	NA	NA	NA	NA	2.04661e-05	0.996807	0.00011947	0.995566	NA	NA
CAT	NA	NA	NA	Kidney_Cortex	2.47122e-08	2.20284e-05	-5.57529	Brain_Hypothalamus	5.06468e-07	0.00065551	5.02385	NA	NA	NA	0	1	1	0	2	NA	NA	-5.596	0.448276	5.37312	1.17445	NA	NA	NA	NA	2.19358e-08	0.653954	7.73838e-08	0.240213	NA	NA	NA	NA	2.04661e-05	0.996807	0.000115863	0.993909	NA	NA
CAT	NA	NA	NA	Kidney_Cortex	2.47122e-08	2.20284e-05	-5.57529	Brain_Nucleus_accumbens_basal_ganglia	5.06468e-07	0.000533459	5.02385	NA	NA	NA	0	1	1	0	2	NA	NA	-5.596	0.448276	5.37312	1.17445	NA	NA	NA	NA	2.19358e-08	0.653954	7.73838e-08	0.240213	NA	NA	NA	NA	2.04661e-05	0.996807	0.000105714	0.990033	NA	NA
CAT	NA	NA	NA	Kidney_Cortex	2.47122e-08	2.20284e-05	-5.57529	Brain_Putamen_basal_ganglia	5.06468e-07	0.000530031	5.02385	NA	NA	NA	0	1	1	0	2	NA	NA	-5.596	0.448276	5.37312	1.17445	NA	NA	NA	NA	2.19358e-08	0.653954	7.73838e-08	0.240213	NA	NA	NA	NA	2.04661e-05	0.996807	8.74166e-05	0.993581	NA	NA
CAT	NA	NA	NA	Kidney_Cortex	2.47122e-08	2.20284e-05	-5.57529	Brain_Spinal_cord_cervical_c-1	5.06468e-07	0.000621014	5.02385	NA	NA	NA	0	1	1	0	2	NA	NA	-5.596	0.448276	5.37312	1.17445	NA	NA	NA	NA	2.19358e-08	0.653954	7.73838e-08	0.240213	NA	NA	NA	NA	2.04661e-05	0.996807	9.76369e-05	0.996336	NA	NA
CAT	NA	NA	NA	Kidney_Cortex	2.47122e-08	2.20284e-05	-5.57529	Breast_Mammary_Tissue	5.06468e-07	0.000462992	5.02385	NA	NA	NA	0	1	1	0	2	NA	NA	-5.596	0.448276	5.37312	1.17445	NA	NA	NA	NA	2.19358e-08	0.653954	7.73838e-08	0.240213	NA	NA	NA	NA	2.04661e-05	0.996807	7.46775e-05	0.991689	NA	NA
CAT	NA	NA	NA	Kidney_Cortex	2.47122e-08	2.20284e-05	-5.57529	Cells_Cultured_fibroblasts	5.06468e-07	0.000774683	5.02385	NA	NA	NA	0	1	1	0	2	NA	NA	-5.596	0.448276	5.37312	1.17445	NA	NA	NA	NA	2.19358e-08	0.653954	7.73838e-08	0.240213	NA	NA	NA	NA	2.04661e-05	0.996807	0.00011541	0.988441	NA	NA
CAT	NA	NA	NA	Kidney_Cortex	2.47122e-08	2.20284e-05	-5.57529	Cells_EBV-transformed_lymphocytes	5.06468e-07	0.000468908	5.02385	NA	NA	NA	0	1	1	0	2	NA	NA	-5.596	0.448276	5.37312	1.17445	NA	NA	NA	NA	2.19358e-08	0.653954	7.73838e-08	0.240213	NA	NA	NA	NA	2.04661e-05	0.996807	7.60348e-05	0.977569	NA	NA
CAT	NA	NA	NA	Kidney_Cortex	2.47122e-08	2.20284e-05	-5.57529	Colon_Sigmoid	5.06468e-07	0.000629287	5.02385	NA	NA	NA	0	1	1	0	2	NA	NA	-5.596	0.448276	5.37312	1.17445	NA	NA	NA	NA	2.19358e-08	0.653954	7.73838e-08	0.240213	NA	NA	NA	NA	2.04661e-05	0.996807	0.000109725	0.986285	NA	NA
CAT	NA	NA	NA	Kidney_Cortex	2.47122e-08	2.20284e-05	-5.57529	Colon_Transverse	5.06468e-07	0.000438957	5.02385	NA	NA	NA	0	1	1	0	2	NA	NA	-5.596	0.448276	5.37312	1.17445	NA	NA	NA	NA	2.19358e-08	0.653954	7.73838e-08	0.240213	NA	NA	NA	NA	2.04661e-05	0.996807	7.27762e-05	0.994349	NA	NA
CAT	NA	NA	NA	Kidney_Cortex	2.47122e-08	2.20284e-05	-5.57529	Esophagus_Gastroesophageal_Junction	5.06468e-07	0.000557272	5.02385	NA	NA	NA	0	1	1	0	2	NA	NA	-5.596	0.448276	5.37312	1.17445	NA	NA	NA	NA	2.19358e-08	0.653954	7.73838e-08	0.240213	NA	NA	NA	NA	2.04661e-05	0.996807	9.37949e-05	0.99535	NA	NA
CAT	NA	NA	NA	Kidney_Cortex	2.47122e-08	2.20284e-05	-5.57529	Esophagus_Mucosa	5.06468e-07	0.000375033	5.02385	NA	NA	NA	0	1	1	0	2	NA	NA	-5.596	0.448276	5.37312	1.17445	NA	NA	NA	NA	2.19358e-08	0.653954	7.73838e-08	0.240213	NA	NA	NA	NA	2.04661e-05	0.996807	5.88434e-05	0.989771	NA	NA
CAT	NA	NA	NA	Kidney_Cortex	2.47122e-08	2.20284e-05	-5.57529	Esophagus_Muscularis	5.06468e-07	0.00057088	5.02385	NA	NA	NA	0	1	1	0	2	NA	NA	-5.596	0.448276	5.37312	1.17445	NA	NA	NA	NA	2.19358e-08	0.653954	7.73838e-08	0.240213	NA	NA	NA	NA	2.04661e-05	0.996807	9.64136e-05	0.986071	NA	NA
CAT	NA	NA	NA	Kidney_Cortex	2.47122e-08	2.20284e-05	-5.57529	Heart_Atrial_Appendage	5.06468e-07	0.00055133	5.02385	NA	NA	NA	0	1	1	0	2	NA	NA	-5.596	0.448276	5.37312	1.17445	NA	NA	NA	NA	2.19358e-08	0.653954	7.73838e-08	0.240213	NA	NA	NA	NA	2.04661e-05	0.996807	9.77963e-05	0.995721	NA	NA
CAT	NA	NA	NA	Kidney_Cortex	2.47122e-08	2.20284e-05	-5.57529	Lung	5.06468e-07	0.00035233	5.02385	NA	NA	NA	0	1	1	0	2	NA	NA	-5.596	0.448276	5.37312	1.17445	NA	NA	NA	NA	2.19358e-08	0.653954	7.73838e-08	0.240213	NA	NA	NA	NA	2.04661e-05	0.996807	6.0107e-05	0.997093	NA	NA
CAT	NA	NA	NA	Kidney_Cortex	2.47122e-08	2.20284e-05	-5.57529	Minor_Salivary_Gland	5.06468e-07	0.000385542	5.02385	NA	NA	NA	0	1	1	0	2	NA	NA	-5.596	0.448276	5.37312	1.17445	NA	NA	NA	NA	2.19358e-08	0.653954	7.73838e-08	0.240213	NA	NA	NA	NA	2.04661e-05	0.996807	6.76266e-05	0.995633	NA	NA
CAT	NA	NA	NA	Kidney_Cortex	2.47122e-08	2.20284e-05	-5.57529	Muscle_Skeletal	5.06468e-07	0.000508697	5.02385	NA	NA	NA	0	1	1	0	2	NA	NA	-5.596	0.448276	5.37312	1.17445	NA	NA	NA	NA	2.19358e-08	0.653954	7.73838e-08	0.240213	NA	NA	NA	NA	2.04661e-05	0.996807	7.97239e-05	0.994401	NA	NA
CAT	NA	NA	NA	Kidney_Cortex	2.47122e-08	2.20284e-05	-5.57529	Nerve_Tibial	5.06468e-07	0.000519361	5.02385	NA	NA	NA	0	1	1	0	2	NA	NA	-5.596	0.448276	5.37312	1.17445	NA	NA	NA	NA	2.19358e-08	0.653954	7.73838e-08	0.240213	NA	NA	NA	NA	2.04661e-05	0.996807	8.64143e-05	0.990797	NA	NA
CAT	NA	NA	NA	Kidney_Cortex	2.47122e-08	2.20284e-05	-5.57529	Ovary	5.06468e-07	0.000612398	5.02385	NA	NA	NA	0	1	1	0	2	NA	NA	-5.596	0.448276	5.37312	1.17445	NA	NA	NA	NA	2.19358e-08	0.653954	7.73838e-08	0.240213	NA	NA	NA	NA	2.04661e-05	0.996807	0.000102718	0.985932	NA	NA
CAT	NA	NA	NA	Kidney_Cortex	2.47122e-08	2.20284e-05	-5.57529	Pancreas	5.06468e-07	0.000545996	5.02385	NA	NA	NA	0	1	1	0	2	NA	NA	-5.596	0.448276	5.37312	1.17445	NA	NA	NA	NA	2.19358e-08	0.653954	7.73838e-08	0.240213	NA	NA	NA	NA	2.04661e-05	0.996807	9.4327e-05	0.993317	NA	NA
CAT	NA	NA	NA	Kidney_Cortex	2.47122e-08	2.20284e-05	-5.57529	Pituitary	5.06468e-07	0.000574876	5.02385	NA	NA	NA	0	1	1	0	2	NA	NA	-5.596	0.448276	5.37312	1.17445	NA	NA	NA	NA	2.19358e-08	0.653954	7.73838e-08	0.240213	NA	NA	NA	NA	2.04661e-05	0.996807	0.000100682	0.988384	NA	NA
CAT	NA	NA	NA	Kidney_Cortex	2.47122e-08	2.20284e-05	-5.57529	Prostate	5.06468e-07	0.000430751	5.02385	NA	NA	NA	0	1	1	0	2	NA	NA	-5.596	0.448276	5.37312	1.17445	NA	NA	NA	NA	2.19358e-08	0.653954	7.73838e-08	0.240213	NA	NA	NA	NA	2.04661e-05	0.996807	7.14554e-05	0.992599	NA	NA
CAT	NA	NA	NA	Kidney_Cortex	2.47122e-08	2.20284e-05	-5.57529	Skin_Not_Sun_Exposed_Suprapubic	5.06468e-07	0.000440681	5.02385	NA	NA	NA	0	1	1	0	2	NA	NA	-5.596	0.448276	5.37312	1.17445	NA	NA	NA	NA	2.19358e-08	0.653954	7.73838e-08	0.240213	NA	NA	NA	NA	2.04661e-05	0.996807	7.09233e-05	0.990162	NA	NA
CAT	NA	NA	NA	Kidney_Cortex	2.47122e-08	2.20284e-05	-5.57529	Skin_Sun_Exposed_Lower_leg	5.06468e-07	0.000337551	5.02385	NA	NA	NA	0	1	1	0	2	NA	NA	-5.596	0.448276	5.37312	1.17445	NA	NA	NA	NA	2.19358e-08	0.653954	7.73838e-08	0.240213	NA	NA	NA	NA	2.04661e-05	0.996807	5.75315e-05	0.993261	NA	NA
CAT	NA	NA	NA	Kidney_Cortex	2.47122e-08	2.20284e-05	-5.57529	Small_Intestine_Terminal_Ileum	5.06468e-07	0.000424941	5.02385	NA	NA	NA	0	1	1	0	2	NA	NA	-5.596	0.448276	5.37312	1.17445	NA	NA	NA	NA	2.19358e-08	0.653954	7.73838e-08	0.240213	NA	NA	NA	NA	2.04661e-05	0.996807	7.75136e-05	0.988045	NA	NA
CAT	NA	NA	NA	Kidney_Cortex	2.47122e-08	2.20284e-05	-5.57529	Spleen	5.06468e-07	0.000600847	5.02385	NA	NA	NA	0	1	1	0	2	NA	NA	-5.596	0.448276	5.37312	1.17445	NA	NA	NA	NA	2.19358e-08	0.653954	7.73838e-08	0.240213	NA	NA	NA	NA	2.04661e-05	0.996807	9.70198e-05	0.980899	NA	NA
CAT	NA	NA	NA	Kidney_Cortex	2.47122e-08	2.20284e-05	-5.57529	Stomach	5.06468e-07	0.000430114	5.02385	NA	NA	NA	0	1	1	0	2	NA	NA	-5.596	0.448276	5.37312	1.17445	NA	NA	NA	NA	2.19358e-08	0.653954	7.73838e-08	0.240213	NA	NA	NA	NA	2.04661e-05	0.996807	7.18771e-05	0.994382	NA	NA
CAT	NA	NA	NA	Kidney_Cortex	2.47122e-08	2.20284e-05	-5.57529	Testis	5.06468e-07	0.000801292	5.02385	NA	NA	NA	0	1	1	0	2	NA	NA	-5.596	0.448276	5.37312	1.17445	NA	NA	NA	NA	2.19358e-08	0.653954	7.73838e-08	0.240213	NA	NA	NA	NA	2.04661e-05	0.996807	0.00013619	0.965358	NA	NA
CAT	NA	NA	NA	Kidney_Cortex	2.47122e-08	2.20284e-05	-5.57529	Thyroid	5.06468e-07	0.000382965	5.02385	NA	NA	NA	0	1	1	0	2	NA	NA	-5.596	0.448276	5.37312	1.17445	NA	NA	NA	NA	2.19358e-08	0.653954	7.73838e-08	0.240213	NA	NA	NA	NA	2.04661e-05	0.996807	6.42022e-05	0.989055	NA	NA
CAT	NA	NA	NA	Kidney_Cortex	2.47122e-08	2.20284e-05	-5.57529	Uterus	5.06468e-07	0.000661624	5.02385	NA	NA	NA	0	1	1	0	2	NA	NA	-5.596	0.448276	5.37312	1.17445	NA	NA	NA	NA	2.19358e-08	0.653954	7.73838e-08	0.240213	NA	NA	NA	NA	2.04661e-05	0.996807	9.94866e-05	0.989521	NA	NA
CAT	NA	NA	NA	Kidney_Cortex	2.47122e-08	2.20284e-05	-5.57529	Vagina	5.06468e-07	0.000547628	5.02385	NA	NA	NA	0	1	1	0	2	NA	NA	-5.596	0.448276	5.37312	1.17445	NA	NA	NA	NA	2.19358e-08	0.653954	7.73838e-08	0.240213	NA	NA	NA	NA	2.04661e-05	0.996807	9.30895e-05	0.99369	NA	NA
CAT	NA	NA	NA	Kidney_Cortex	2.47122e-08	2.20284e-05	-5.57529	smultixcan	5.06468e-07	0.000394684	5.02385	NA	NA	NA	0	1	1	0	2	NA	NA	-5.596	0.448276	5.37312	1.17445	NA	NA	NA	NA	2.19358e-08	0.653954	7.73838e-08	0.240213	NA	NA	NA	NA	2.04661e-05	0.996807	6.59023e-05	0.986004	NA	NA
CAT	NA	NA	NA	Thyroid	1.0378e-07	0.000171263	5.31998	Adipose_Subcutaneous	5.06468e-07	0.000371296	5.02385	NA	NA	NA	0	1	1	0	2	NA	NA	6.00444	0.270642	5.37312	1.17445	NA	NA	NA	NA	1.91989e-09	0.786666	7.73838e-08	0.240213	NA	NA	NA	NA	4.33799e-06	0.99479	6.69892e-05	0.986177	NA	NA
CAT	NA	NA	NA	Thyroid	1.0378e-07	0.000171263	5.31998	Adipose_Visceral_Omentum	5.06468e-07	0.000424342	5.02385	NA	NA	NA	0	1	1	0	2	NA	NA	6.00444	0.270642	5.37312	1.17445	NA	NA	NA	NA	1.91989e-09	0.786666	7.73838e-08	0.240213	NA	NA	NA	NA	4.33799e-06	0.99479	7.01181e-05	0.991425	NA	NA
CAT	NA	NA	NA	Thyroid	1.0378e-07	0.000171263	5.31998	Adrenal_Gland	5.06468e-07	0.000719615	5.02385	NA	NA	NA	0	1	1	0	2	NA	NA	6.00444	0.270642	5.37312	1.17445	NA	NA	NA	NA	1.91989e-09	0.786666	7.73838e-08	0.240213	NA	NA	NA	NA	4.33799e-06	0.99479	0.000112841	0.984636	NA	NA
CAT	NA	NA	NA	Thyroid	1.0378e-07	0.000171263	5.31998	Artery_Aorta	5.06468e-07	0.000550094	5.02385	NA	NA	NA	0	1	1	0	2	NA	NA	6.00444	0.270642	5.37312	1.17445	NA	NA	NA	NA	1.91989e-09	0.786666	7.73838e-08	0.240213	NA	NA	NA	NA	4.33799e-06	0.99479	9.27889e-05	0.99254	NA	NA
CAT	NA	NA	NA	Thyroid	1.0378e-07	0.000171263	5.31998	Artery_Coronary	5.06468e-07	0.000416917	5.02385	NA	NA	NA	0	1	1	0	2	NA	NA	6.00444	0.270642	5.37312	1.17445	NA	NA	NA	NA	1.91989e-09	0.786666	7.73838e-08	0.240213	NA	NA	NA	NA	4.33799e-06	0.99479	7.11644e-05	0.990808	NA	NA
CAT	NA	NA	NA	Thyroid	1.0378e-07	0.000171263	5.31998	Artery_Tibial	5.06468e-07	0.000623754	5.02385	NA	NA	NA	0	1	1	0	2	NA	NA	6.00444	0.270642	5.37312	1.17445	NA	NA	NA	NA	1.91989e-09	0.786666	7.73838e-08	0.240213	NA	NA	NA	NA	4.33799e-06	0.99479	9.76554e-05	0.990621	NA	NA
CAT	NA	NA	NA	Thyroid	1.0378e-07	0.000171263	5.31998	Brain_Caudate_basal_ganglia	5.06468e-07	0.00054562	5.02385	NA	NA	NA	0	1	1	0	2	NA	NA	6.00444	0.270642	5.37312	1.17445	NA	NA	NA	NA	1.91989e-09	0.786666	7.73838e-08	0.240213	NA	NA	NA	NA	4.33799e-06	0.99479	9.38334e-05	0.997885	NA	NA
CAT	NA	NA	NA	Thyroid	1.0378e-07	0.000171263	5.31998	Brain_Cerebellum	5.06468e-07	0.000619294	5.02385	NA	NA	NA	0	1	1	0	2	NA	NA	6.00444	0.270642	5.37312	1.17445	NA	NA	NA	NA	1.91989e-09	0.786666	7.73838e-08	0.240213	NA	NA	NA	NA	4.33799e-06	0.99479	0.000101032	0.982211	NA	NA
CAT	NA	NA	NA	Thyroid	1.0378e-07	0.000171263	5.31998	Brain_Cortex	5.06468e-07	0.000626846	5.02385	NA	NA	NA	0	1	1	0	2	NA	NA	6.00444	0.270642	5.37312	1.17445	NA	NA	NA	NA	1.91989e-09	0.786666	7.73838e-08	0.240213	NA	NA	NA	NA	4.33799e-06	0.99479	0.000105107	0.991897	NA	NA
CAT	NA	NA	NA	Thyroid	1.0378e-07	0.000171263	5.31998	Brain_Frontal_Cortex_BA9	5.06468e-07	0.000778378	5.02385	NA	NA	NA	0	1	1	0	2	NA	NA	6.00444	0.270642	5.37312	1.17445	NA	NA	NA	NA	1.91989e-09	0.786666	7.73838e-08	0.240213	NA	NA	NA	NA	4.33799e-06	0.99479	0.000130721	0.996151	NA	NA
CAT	NA	NA	NA	Thyroid	1.0378e-07	0.000171263	5.31998	Brain_Hippocampus	5.06468e-07	0.000709157	5.02385	NA	NA	NA	0	1	1	0	2	NA	NA	6.00444	0.270642	5.37312	1.17445	NA	NA	NA	NA	1.91989e-09	0.786666	7.73838e-08	0.240213	NA	NA	NA	NA	4.33799e-06	0.99479	0.00011947	0.995566	NA	NA
CAT	NA	NA	NA	Thyroid	1.0378e-07	0.000171263	5.31998	Brain_Hypothalamus	5.06468e-07	0.00065551	5.02385	NA	NA	NA	0	1	1	0	2	NA	NA	6.00444	0.270642	5.37312	1.17445	NA	NA	NA	NA	1.91989e-09	0.786666	7.73838e-08	0.240213	NA	NA	NA	NA	4.33799e-06	0.99479	0.000115863	0.993909	NA	NA
CAT	NA	NA	NA	Thyroid	1.0378e-07	0.000171263	5.31998	Brain_Nucleus_accumbens_basal_ganglia	5.06468e-07	0.000533459	5.02385	NA	NA	NA	0	1	1	0	2	NA	NA	6.00444	0.270642	5.37312	1.17445	NA	NA	NA	NA	1.91989e-09	0.786666	7.73838e-08	0.240213	NA	NA	NA	NA	4.33799e-06	0.99479	0.000105714	0.990033	NA	NA
CAT	NA	NA	NA	Thyroid	1.0378e-07	0.000171263	5.31998	Brain_Putamen_basal_ganglia	5.06468e-07	0.000530031	5.02385	NA	NA	NA	0	1	1	0	2	NA	NA	6.00444	0.270642	5.37312	1.17445	NA	NA	NA	NA	1.91989e-09	0.786666	7.73838e-08	0.240213	NA	NA	NA	NA	4.33799e-06	0.99479	8.74166e-05	0.993581	NA	NA
CAT	NA	NA	NA	Thyroid	1.0378e-07	0.000171263	5.31998	Brain_Spinal_cord_cervical_c-1	5.06468e-07	0.000621014	5.02385	NA	NA	NA	0	1	1	0	2	NA	NA	6.00444	0.270642	5.37312	1.17445	NA	NA	NA	NA	1.91989e-09	0.786666	7.73838e-08	0.240213	NA	NA	NA	NA	4.33799e-06	0.99479	9.76369e-05	0.996336	NA	NA
CAT	NA	NA	NA	Thyroid	1.0378e-07	0.000171263	5.31998	Breast_Mammary_Tissue	5.06468e-07	0.000462992	5.02385	NA	NA	NA	0	1	1	0	2	NA	NA	6.00444	0.270642	5.37312	1.17445	NA	NA	NA	NA	1.91989e-09	0.786666	7.73838e-08	0.240213	NA	NA	NA	NA	4.33799e-06	0.99479	7.46775e-05	0.991689	NA	NA
CAT	NA	NA	NA	Thyroid	1.0378e-07	0.000171263	5.31998	Cells_Cultured_fibroblasts	5.06468e-07	0.000774683	5.02385	NA	NA	NA	0	1	1	0	2	NA	NA	6.00444	0.270642	5.37312	1.17445	NA	NA	NA	NA	1.91989e-09	0.786666	7.73838e-08	0.240213	NA	NA	NA	NA	4.33799e-06	0.99479	0.00011541	0.988441	NA	NA
CAT	NA	NA	NA	Thyroid	1.0378e-07	0.000171263	5.31998	Cells_EBV-transformed_lymphocytes	5.06468e-07	0.000468908	5.02385	NA	NA	NA	0	1	1	0	2	NA	NA	6.00444	0.270642	5.37312	1.17445	NA	NA	NA	NA	1.91989e-09	0.786666	7.73838e-08	0.240213	NA	NA	NA	NA	4.33799e-06	0.99479	7.60348e-05	0.977569	NA	NA
CAT	NA	NA	NA	Thyroid	1.0378e-07	0.000171263	5.31998	Colon_Sigmoid	5.06468e-07	0.000629287	5.02385	NA	NA	NA	0	1	1	0	2	NA	NA	6.00444	0.270642	5.37312	1.17445	NA	NA	NA	NA	1.91989e-09	0.786666	7.73838e-08	0.240213	NA	NA	NA	NA	4.33799e-06	0.99479	0.000109725	0.986285	NA	NA
CAT	NA	NA	NA	Thyroid	1.0378e-07	0.000171263	5.31998	Colon_Transverse	5.06468e-07	0.000438957	5.02385	NA	NA	NA	0	1	1	0	2	NA	NA	6.00444	0.270642	5.37312	1.17445	NA	NA	NA	NA	1.91989e-09	0.786666	7.73838e-08	0.240213	NA	NA	NA	NA	4.33799e-06	0.99479	7.27762e-05	0.994349	NA	NA
CAT	NA	NA	NA	Thyroid	1.0378e-07	0.000171263	5.31998	Esophagus_Gastroesophageal_Junction	5.06468e-07	0.000557272	5.02385	NA	NA	NA	0	1	1	0	2	NA	NA	6.00444	0.270642	5.37312	1.17445	NA	NA	NA	NA	1.91989e-09	0.786666	7.73838e-08	0.240213	NA	NA	NA	NA	4.33799e-06	0.99479	9.37949e-05	0.99535	NA	NA
CAT	NA	NA	NA	Thyroid	1.0378e-07	0.000171263	5.31998	Esophagus_Mucosa	5.06468e-07	0.000375033	5.02385	NA	NA	NA	0	1	1	0	2	NA	NA	6.00444	0.270642	5.37312	1.17445	NA	NA	NA	NA	1.91989e-09	0.786666	7.73838e-08	0.240213	NA	NA	NA	NA	4.33799e-06	0.99479	5.88434e-05	0.989771	NA	NA
CAT	NA	NA	NA	Thyroid	1.0378e-07	0.000171263	5.31998	Esophagus_Muscularis	5.06468e-07	0.00057088	5.02385	NA	NA	NA	0	1	1	0	2	NA	NA	6.00444	0.270642	5.37312	1.17445	NA	NA	NA	NA	1.91989e-09	0.786666	7.73838e-08	0.240213	NA	NA	NA	NA	4.33799e-06	0.99479	9.64136e-05	0.986071	NA	NA
CAT	NA	NA	NA	Thyroid	1.0378e-07	0.000171263	5.31998	Heart_Atrial_Appendage	5.06468e-07	0.00055133	5.02385	NA	NA	NA	0	1	1	0	2	NA	NA	6.00444	0.270642	5.37312	1.17445	NA	NA	NA	NA	1.91989e-09	0.786666	7.73838e-08	0.240213	NA	NA	NA	NA	4.33799e-06	0.99479	9.77963e-05	0.995721	NA	NA
CAT	NA	NA	NA	Thyroid	1.0378e-07	0.000171263	5.31998	Lung	5.06468e-07	0.00035233	5.02385	NA	NA	NA	0	1	1	0	2	NA	NA	6.00444	0.270642	5.37312	1.17445	NA	NA	NA	NA	1.91989e-09	0.786666	7.73838e-08	0.240213	NA	NA	NA	NA	4.33799e-06	0.99479	6.0107e-05	0.997093	NA	NA
CAT	NA	NA	NA	Thyroid	1.0378e-07	0.000171263	5.31998	Minor_Salivary_Gland	5.06468e-07	0.000385542	5.02385	NA	NA	NA	0	1	1	0	2	NA	NA	6.00444	0.270642	5.37312	1.17445	NA	NA	NA	NA	1.91989e-09	0.786666	7.73838e-08	0.240213	NA	NA	NA	NA	4.33799e-06	0.99479	6.76266e-05	0.995633	NA	NA
CAT	NA	NA	NA	Thyroid	1.0378e-07	0.000171263	5.31998	Muscle_Skeletal	5.06468e-07	0.000508697	5.02385	NA	NA	NA	0	1	1	0	2	NA	NA	6.00444	0.270642	5.37312	1.17445	NA	NA	NA	NA	1.91989e-09	0.786666	7.73838e-08	0.240213	NA	NA	NA	NA	4.33799e-06	0.99479	7.97239e-05	0.994401	NA	NA
CAT	NA	NA	NA	Thyroid	1.0378e-07	0.000171263	5.31998	Nerve_Tibial	5.06468e-07	0.000519361	5.02385	NA	NA	NA	0	1	1	0	2	NA	NA	6.00444	0.270642	5.37312	1.17445	NA	NA	NA	NA	1.91989e-09	0.786666	7.73838e-08	0.240213	NA	NA	NA	NA	4.33799e-06	0.99479	8.64143e-05	0.990797	NA	NA
CAT	NA	NA	NA	Thyroid	1.0378e-07	0.000171263	5.31998	Ovary	5.06468e-07	0.000612398	5.02385	NA	NA	NA	0	1	1	0	2	NA	NA	6.00444	0.270642	5.37312	1.17445	NA	NA	NA	NA	1.91989e-09	0.786666	7.73838e-08	0.240213	NA	NA	NA	NA	4.33799e-06	0.99479	0.000102718	0.985932	NA	NA
CAT	NA	NA	NA	Thyroid	1.0378e-07	0.000171263	5.31998	Pancreas	5.06468e-07	0.000545996	5.02385	NA	NA	NA	0	1	1	0	2	NA	NA	6.00444	0.270642	5.37312	1.17445	NA	NA	NA	NA	1.91989e-09	0.786666	7.73838e-08	0.240213	NA	NA	NA	NA	4.33799e-06	0.99479	9.4327e-05	0.993317	NA	NA
CAT	NA	NA	NA	Thyroid	1.0378e-07	0.000171263	5.31998	Pituitary	5.06468e-07	0.000574876	5.02385	NA	NA	NA	0	1	1	0	2	NA	NA	6.00444	0.270642	5.37312	1.17445	NA	NA	NA	NA	1.91989e-09	0.786666	7.73838e-08	0.240213	NA	NA	NA	NA	4.33799e-06	0.99479	0.000100682	0.988384	NA	NA
CAT	NA	NA	NA	Thyroid	1.0378e-07	0.000171263	5.31998	Prostate	5.06468e-07	0.000430751	5.02385	NA	NA	NA	0	1	1	0	2	NA	NA	6.00444	0.270642	5.37312	1.17445	NA	NA	NA	NA	1.91989e-09	0.786666	7.73838e-08	0.240213	NA	NA	NA	NA	4.33799e-06	0.99479	7.14554e-05	0.992599	NA	NA
CAT	NA	NA	NA	Thyroid	1.0378e-07	0.000171263	5.31998	Skin_Not_Sun_Exposed_Suprapubic	5.06468e-07	0.000440681	5.02385	NA	NA	NA	0	1	1	0	2	NA	NA	6.00444	0.270642	5.37312	1.17445	NA	NA	NA	NA	1.91989e-09	0.786666	7.73838e-08	0.240213	NA	NA	NA	NA	4.33799e-06	0.99479	7.09233e-05	0.990162	NA	NA
CAT	NA	NA	NA	Thyroid	1.0378e-07	0.000171263	5.31998	Skin_Sun_Exposed_Lower_leg	5.06468e-07	0.000337551	5.02385	NA	NA	NA	0	1	1	0	2	NA	NA	6.00444	0.270642	5.37312	1.17445	NA	NA	NA	NA	1.91989e-09	0.786666	7.73838e-08	0.240213	NA	NA	NA	NA	4.33799e-06	0.99479	5.75315e-05	0.993261	NA	NA
CAT	NA	NA	NA	Thyroid	1.0378e-07	0.000171263	5.31998	Small_Intestine_Terminal_Ileum	5.06468e-07	0.000424941	5.02385	NA	NA	NA	0	1	1	0	2	NA	NA	6.00444	0.270642	5.37312	1.17445	NA	NA	NA	NA	1.91989e-09	0.786666	7.73838e-08	0.240213	NA	NA	NA	NA	4.33799e-06	0.99479	7.75136e-05	0.988045	NA	NA
CAT	NA	NA	NA	Thyroid	1.0378e-07	0.000171263	5.31998	Spleen	5.06468e-07	0.000600847	5.02385	NA	NA	NA	0	1	1	0	2	NA	NA	6.00444	0.270642	5.37312	1.17445	NA	NA	NA	NA	1.91989e-09	0.786666	7.73838e-08	0.240213	NA	NA	NA	NA	4.33799e-06	0.99479	9.70198e-05	0.980899	NA	NA
CAT	NA	NA	NA	Thyroid	1.0378e-07	0.000171263	5.31998	Stomach	5.06468e-07	0.000430114	5.02385	NA	NA	NA	0	1	1	0	2	NA	NA	6.00444	0.270642	5.37312	1.17445	NA	NA	NA	NA	1.91989e-09	0.786666	7.73838e-08	0.240213	NA	NA	NA	NA	4.33799e-06	0.99479	7.18771e-05	0.994382	NA	NA
CAT	NA	NA	NA	Thyroid	1.0378e-07	0.000171263	5.31998	Testis	5.06468e-07	0.000801292	5.02385	NA	NA	NA	0	1	1	0	2	NA	NA	6.00444	0.270642	5.37312	1.17445	NA	NA	NA	NA	1.91989e-09	0.786666	7.73838e-08	0.240213	NA	NA	NA	NA	4.33799e-06	0.99479	0.00013619	0.965358	NA	NA
CAT	NA	NA	NA	Thyroid	1.0378e-07	0.000171263	5.31998	Thyroid	5.06468e-07	0.000382965	5.02385	NA	NA	NA	0	1	1	0	2	NA	NA	6.00444	0.270642	5.37312	1.17445	NA	NA	NA	NA	1.91989e-09	0.786666	7.73838e-08	0.240213	NA	NA	NA	NA	4.33799e-06	0.99479	6.42022e-05	0.989055	NA	NA
CAT	NA	NA	NA	Thyroid	1.0378e-07	0.000171263	5.31998	Uterus	5.06468e-07	0.000661624	5.02385	NA	NA	NA	0	1	1	0	2	NA	NA	6.00444	0.270642	5.37312	1.17445	NA	NA	NA	NA	1.91989e-09	0.786666	7.73838e-08	0.240213	NA	NA	NA	NA	4.33799e-06	0.99479	9.94866e-05	0.989521	NA	NA
CAT	NA	NA	NA	Thyroid	1.0378e-07	0.000171263	5.31998	Vagina	5.06468e-07	0.000547628	5.02385	NA	NA	NA	0	1	1	0	2	NA	NA	6.00444	0.270642	5.37312	1.17445	NA	NA	NA	NA	1.91989e-09	0.786666	7.73838e-08	0.240213	NA	NA	NA	NA	4.33799e-06	0.99479	9.30895e-05	0.99369	NA	NA
CAT	NA	NA	NA	Thyroid	1.0378e-07	0.000171263	5.31998	smultixcan	5.06468e-07	0.000394684	5.02385	NA	NA	NA	0	1	1	0	2	NA	NA	6.00444	0.270642	5.37312	1.17445	NA	NA	NA	NA	1.91989e-09	0.786666	7.73838e-08	0.240213	NA	NA	NA	NA	4.33799e-06	0.99479	6.59023e-05	0.986004	NA	NA
CAT	NA	NA	NA	Uterus	1.64328e-08	3.54095e-05	5.64589	Adipose_Subcutaneous	5.06468e-07	0.000371296	5.02385	NA	NA	NA	0	1	1	0	2	NA	NA	5.65881	-0.407347	5.37312	1.17445	NA	NA	NA	NA	1.52425e-08	0.683753	7.73838e-08	0.240213	NA	NA	NA	NA	3.43048e-05	0.988375	6.69892e-05	0.986177	NA	NA
CAT	NA	NA	NA	Uterus	1.64328e-08	3.54095e-05	5.64589	Adipose_Visceral_Omentum	5.06468e-07	0.000424342	5.02385	NA	NA	NA	0	1	1	0	2	NA	NA	5.65881	-0.407347	5.37312	1.17445	NA	NA	NA	NA	1.52425e-08	0.683753	7.73838e-08	0.240213	NA	NA	NA	NA	3.43048e-05	0.988375	7.01181e-05	0.991425	NA	NA
CAT	NA	NA	NA	Uterus	1.64328e-08	3.54095e-05	5.64589	Adrenal_Gland	5.06468e-07	0.000719615	5.02385	NA	NA	NA	0	1	1	0	2	NA	NA	5.65881	-0.407347	5.37312	1.17445	NA	NA	NA	NA	1.52425e-08	0.683753	7.73838e-08	0.240213	NA	NA	NA	NA	3.43048e-05	0.988375	0.000112841	0.984636	NA	NA
CAT	NA	NA	NA	Uterus	1.64328e-08	3.54095e-05	5.64589	Artery_Aorta	5.06468e-07	0.000550094	5.02385	NA	NA	NA	0	1	1	0	2	NA	NA	5.65881	-0.407347	5.37312	1.17445	NA	NA	NA	NA	1.52425e-08	0.683753	7.73838e-08	0.240213	NA	NA	NA	NA	3.43048e-05	0.988375	9.27889e-05	0.99254	NA	NA
CAT	NA	NA	NA	Uterus	1.64328e-08	3.54095e-05	5.64589	Artery_Coronary	5.06468e-07	0.000416917	5.02385	NA	NA	NA	0	1	1	0	2	NA	NA	5.65881	-0.407347	5.37312	1.17445	NA	NA	NA	NA	1.52425e-08	0.683753	7.73838e-08	0.240213	NA	NA	NA	NA	3.43048e-05	0.988375	7.11644e-05	0.990808	NA	NA
CAT	NA	NA	NA	Uterus	1.64328e-08	3.54095e-05	5.64589	Artery_Tibial	5.06468e-07	0.000623754	5.02385	NA	NA	NA	0	1	1	0	2	NA	NA	5.65881	-0.407347	5.37312	1.17445	NA	NA	NA	NA	1.52425e-08	0.683753	7.73838e-08	0.240213	NA	NA	NA	NA	3.43048e-05	0.988375	9.76554e-05	0.990621	NA	NA
CAT	NA	NA	NA	Uterus	1.64328e-08	3.54095e-05	5.64589	Brain_Caudate_basal_ganglia	5.06468e-07	0.00054562	5.02385	NA	NA	NA	0	1	1	0	2	NA	NA	5.65881	-0.407347	5.37312	1.17445	NA	NA	NA	NA	1.52425e-08	0.683753	7.73838e-08	0.240213	NA	NA	NA	NA	3.43048e-05	0.988375	9.38334e-05	0.997885	NA	NA
CAT	NA	NA	NA	Uterus	1.64328e-08	3.54095e-05	5.64589	Brain_Cerebellum	5.06468e-07	0.000619294	5.02385	NA	NA	NA	0	1	1	0	2	NA	NA	5.65881	-0.407347	5.37312	1.17445	NA	NA	NA	NA	1.52425e-08	0.683753	7.73838e-08	0.240213	NA	NA	NA	NA	3.43048e-05	0.988375	0.000101032	0.982211	NA	NA
CAT	NA	NA	NA	Uterus	1.64328e-08	3.54095e-05	5.64589	Brain_Cortex	5.06468e-07	0.000626846	5.02385	NA	NA	NA	0	1	1	0	2	NA	NA	5.65881	-0.407347	5.37312	1.17445	NA	NA	NA	NA	1.52425e-08	0.683753	7.73838e-08	0.240213	NA	NA	NA	NA	3.43048e-05	0.988375	0.000105107	0.991897	NA	NA
CAT	NA	NA	NA	Uterus	1.64328e-08	3.54095e-05	5.64589	Brain_Frontal_Cortex_BA9	5.06468e-07	0.000778378	5.02385	NA	NA	NA	0	1	1	0	2	NA	NA	5.65881	-0.407347	5.37312	1.17445	NA	NA	NA	NA	1.52425e-08	0.683753	7.73838e-08	0.240213	NA	NA	NA	NA	3.43048e-05	0.988375	0.000130721	0.996151	NA	NA
CAT	NA	NA	NA	Uterus	1.64328e-08	3.54095e-05	5.64589	Brain_Hippocampus	5.06468e-07	0.000709157	5.02385	NA	NA	NA	0	1	1	0	2	NA	NA	5.65881	-0.407347	5.37312	1.17445	NA	NA	NA	NA	1.52425e-08	0.683753	7.73838e-08	0.240213	NA	NA	NA	NA	3.43048e-05	0.988375	0.00011947	0.995566	NA	NA
CAT	NA	NA	NA	Uterus	1.64328e-08	3.54095e-05	5.64589	Brain_Hypothalamus	5.06468e-07	0.00065551	5.02385	NA	NA	NA	0	1	1	0	2	NA	NA	5.65881	-0.407347	5.37312	1.17445	NA	NA	NA	NA	1.52425e-08	0.683753	7.73838e-08	0.240213	NA	NA	NA	NA	3.43048e-05	0.988375	0.000115863	0.993909	NA	NA
CAT	NA	NA	NA	Uterus	1.64328e-08	3.54095e-05	5.64589	Brain_Nucleus_accumbens_basal_ganglia	5.06468e-07	0.000533459	5.02385	NA	NA	NA	0	1	1	0	2	NA	NA	5.65881	-0.407347	5.37312	1.17445	NA	NA	NA	NA	1.52425e-08	0.683753	7.73838e-08	0.240213	NA	NA	NA	NA	3.43048e-05	0.988375	0.000105714	0.990033	NA	NA
CAT	NA	NA	NA	Uterus	1.64328e-08	3.54095e-05	5.64589	Brain_Putamen_basal_ganglia	5.06468e-07	0.000530031	5.02385	NA	NA	NA	0	1	1	0	2	NA	NA	5.65881	-0.407347	5.37312	1.17445	NA	NA	NA	NA	1.52425e-08	0.683753	7.73838e-08	0.240213	NA	NA	NA	NA	3.43048e-05	0.988375	8.74166e-05	0.993581	NA	NA
CAT	NA	NA	NA	Uterus	1.64328e-08	3.54095e-05	5.64589	Brain_Spinal_cord_cervical_c-1	5.06468e-07	0.000621014	5.02385	NA	NA	NA	0	1	1	0	2	NA	NA	5.65881	-0.407347	5.37312	1.17445	NA	NA	NA	NA	1.52425e-08	0.683753	7.73838e-08	0.240213	NA	NA	NA	NA	3.43048e-05	0.988375	9.76369e-05	0.996336	NA	NA
CAT	NA	NA	NA	Uterus	1.64328e-08	3.54095e-05	5.64589	Breast_Mammary_Tissue	5.06468e-07	0.000462992	5.02385	NA	NA	NA	0	1	1	0	2	NA	NA	5.65881	-0.407347	5.37312	1.17445	NA	NA	NA	NA	1.52425e-08	0.683753	7.73838e-08	0.240213	NA	NA	NA	NA	3.43048e-05	0.988375	7.46775e-05	0.991689	NA	NA
CAT	NA	NA	NA	Uterus	1.64328e-08	3.54095e-05	5.64589	Cells_Cultured_fibroblasts	5.06468e-07	0.000774683	5.02385	NA	NA	NA	0	1	1	0	2	NA	NA	5.65881	-0.407347	5.37312	1.17445	NA	NA	NA	NA	1.52425e-08	0.683753	7.73838e-08	0.240213	NA	NA	NA	NA	3.43048e-05	0.988375	0.00011541	0.988441	NA	NA
CAT	NA	NA	NA	Uterus	1.64328e-08	3.54095e-05	5.64589	Cells_EBV-transformed_lymphocytes	5.06468e-07	0.000468908	5.02385	NA	NA	NA	0	1	1	0	2	NA	NA	5.65881	-0.407347	5.37312	1.17445	NA	NA	NA	NA	1.52425e-08	0.683753	7.73838e-08	0.240213	NA	NA	NA	NA	3.43048e-05	0.988375	7.60348e-05	0.977569	NA	NA
CAT	NA	NA	NA	Uterus	1.64328e-08	3.54095e-05	5.64589	Colon_Sigmoid	5.06468e-07	0.000629287	5.02385	NA	NA	NA	0	1	1	0	2	NA	NA	5.65881	-0.407347	5.37312	1.17445	NA	NA	NA	NA	1.52425e-08	0.683753	7.73838e-08	0.240213	NA	NA	NA	NA	3.43048e-05	0.988375	0.000109725	0.986285	NA	NA
CAT	NA	NA	NA	Uterus	1.64328e-08	3.54095e-05	5.64589	Colon_Transverse	5.06468e-07	0.000438957	5.02385	NA	NA	NA	0	1	1	0	2	NA	NA	5.65881	-0.407347	5.37312	1.17445	NA	NA	NA	NA	1.52425e-08	0.683753	7.73838e-08	0.240213	NA	NA	NA	NA	3.43048e-05	0.988375	7.27762e-05	0.994349	NA	NA
CAT	NA	NA	NA	Uterus	1.64328e-08	3.54095e-05	5.64589	Esophagus_Gastroesophageal_Junction	5.06468e-07	0.000557272	5.02385	NA	NA	NA	0	1	1	0	2	NA	NA	5.65881	-0.407347	5.37312	1.17445	NA	NA	NA	NA	1.52425e-08	0.683753	7.73838e-08	0.240213	NA	NA	NA	NA	3.43048e-05	0.988375	9.37949e-05	0.99535	NA	NA
CAT	NA	NA	NA	Uterus	1.64328e-08	3.54095e-05	5.64589	Esophagus_Mucosa	5.06468e-07	0.000375033	5.02385	NA	NA	NA	0	1	1	0	2	NA	NA	5.65881	-0.407347	5.37312	1.17445	NA	NA	NA	NA	1.52425e-08	0.683753	7.73838e-08	0.240213	NA	NA	NA	NA	3.43048e-05	0.988375	5.88434e-05	0.989771	NA	NA
CAT	NA	NA	NA	Uterus	1.64328e-08	3.54095e-05	5.64589	Esophagus_Muscularis	5.06468e-07	0.00057088	5.02385	NA	NA	NA	0	1	1	0	2	NA	NA	5.65881	-0.407347	5.37312	1.17445	NA	NA	NA	NA	1.52425e-08	0.683753	7.73838e-08	0.240213	NA	NA	NA	NA	3.43048e-05	0.988375	9.64136e-05	0.986071	NA	NA
CAT	NA	NA	NA	Uterus	1.64328e-08	3.54095e-05	5.64589	Heart_Atrial_Appendage	5.06468e-07	0.00055133	5.02385	NA	NA	NA	0	1	1	0	2	NA	NA	5.65881	-0.407347	5.37312	1.17445	NA	NA	NA	NA	1.52425e-08	0.683753	7.73838e-08	0.240213	NA	NA	NA	NA	3.43048e-05	0.988375	9.77963e-05	0.995721	NA	NA
CAT	NA	NA	NA	Uterus	1.64328e-08	3.54095e-05	5.64589	Lung	5.06468e-07	0.00035233	5.02385	NA	NA	NA	0	1	1	0	2	NA	NA	5.65881	-0.407347	5.37312	1.17445	NA	NA	NA	NA	1.52425e-08	0.683753	7.73838e-08	0.240213	NA	NA	NA	NA	3.43048e-05	0.988375	6.0107e-05	0.997093	NA	NA
CAT	NA	NA	NA	Uterus	1.64328e-08	3.54095e-05	5.64589	Minor_Salivary_Gland	5.06468e-07	0.000385542	5.02385	NA	NA	NA	0	1	1	0	2	NA	NA	5.65881	-0.407347	5.37312	1.17445	NA	NA	NA	NA	1.52425e-08	0.683753	7.73838e-08	0.240213	NA	NA	NA	NA	3.43048e-05	0.988375	6.76266e-05	0.995633	NA	NA
CAT	NA	NA	NA	Uterus	1.64328e-08	3.54095e-05	5.64589	Muscle_Skeletal	5.06468e-07	0.000508697	5.02385	NA	NA	NA	0	1	1	0	2	NA	NA	5.65881	-0.407347	5.37312	1.17445	NA	NA	NA	NA	1.52425e-08	0.683753	7.73838e-08	0.240213	NA	NA	NA	NA	3.43048e-05	0.988375	7.97239e-05	0.994401	NA	NA
CAT	NA	NA	NA	Uterus	1.64328e-08	3.54095e-05	5.64589	Nerve_Tibial	5.06468e-07	0.000519361	5.02385	NA	NA	NA	0	1	1	0	2	NA	NA	5.65881	-0.407347	5.37312	1.17445	NA	NA	NA	NA	1.52425e-08	0.683753	7.73838e-08	0.240213	NA	NA	NA	NA	3.43048e-05	0.988375	8.64143e-05	0.990797	NA	NA
CAT	NA	NA	NA	Uterus	1.64328e-08	3.54095e-05	5.64589	Ovary	5.06468e-07	0.000612398	5.02385	NA	NA	NA	0	1	1	0	2	NA	NA	5.65881	-0.407347	5.37312	1.17445	NA	NA	NA	NA	1.52425e-08	0.683753	7.73838e-08	0.240213	NA	NA	NA	NA	3.43048e-05	0.988375	0.000102718	0.985932	NA	NA
CAT	NA	NA	NA	Uterus	1.64328e-08	3.54095e-05	5.64589	Pancreas	5.06468e-07	0.000545996	5.02385	NA	NA	NA	0	1	1	0	2	NA	NA	5.65881	-0.407347	5.37312	1.17445	NA	NA	NA	NA	1.52425e-08	0.683753	7.73838e-08	0.240213	NA	NA	NA	NA	3.43048e-05	0.988375	9.4327e-05	0.993317	NA	NA
CAT	NA	NA	NA	Uterus	1.64328e-08	3.54095e-05	5.64589	Pituitary	5.06468e-07	0.000574876	5.02385	NA	NA	NA	0	1	1	0	2	NA	NA	5.65881	-0.407347	5.37312	1.17445	NA	NA	NA	NA	1.52425e-08	0.683753	7.73838e-08	0.240213	NA	NA	NA	NA	3.43048e-05	0.988375	0.000100682	0.988384	NA	NA
CAT	NA	NA	NA	Uterus	1.64328e-08	3.54095e-05	5.64589	Prostate	5.06468e-07	0.000430751	5.02385	NA	NA	NA	0	1	1	0	2	NA	NA	5.65881	-0.407347	5.37312	1.17445	NA	NA	NA	NA	1.52425e-08	0.683753	7.73838e-08	0.240213	NA	NA	NA	NA	3.43048e-05	0.988375	7.14554e-05	0.992599	NA	NA
CAT	NA	NA	NA	Uterus	1.64328e-08	3.54095e-05	5.64589	Skin_Not_Sun_Exposed_Suprapubic	5.06468e-07	0.000440681	5.02385	NA	NA	NA	0	1	1	0	2	NA	NA	5.65881	-0.407347	5.37312	1.17445	NA	NA	NA	NA	1.52425e-08	0.683753	7.73838e-08	0.240213	NA	NA	NA	NA	3.43048e-05	0.988375	7.09233e-05	0.990162	NA	NA
CAT	NA	NA	NA	Uterus	1.64328e-08	3.54095e-05	5.64589	Skin_Sun_Exposed_Lower_leg	5.06468e-07	0.000337551	5.02385	NA	NA	NA	0	1	1	0	2	NA	NA	5.65881	-0.407347	5.37312	1.17445	NA	NA	NA	NA	1.52425e-08	0.683753	7.73838e-08	0.240213	NA	NA	NA	NA	3.43048e-05	0.988375	5.75315e-05	0.993261	NA	NA
CAT	NA	NA	NA	Uterus	1.64328e-08	3.54095e-05	5.64589	Small_Intestine_Terminal_Ileum	5.06468e-07	0.000424941	5.02385	NA	NA	NA	0	1	1	0	2	NA	NA	5.65881	-0.407347	5.37312	1.17445	NA	NA	NA	NA	1.52425e-08	0.683753	7.73838e-08	0.240213	NA	NA	NA	NA	3.43048e-05	0.988375	7.75136e-05	0.988045	NA	NA
CAT	NA	NA	NA	Uterus	1.64328e-08	3.54095e-05	5.64589	Spleen	5.06468e-07	0.000600847	5.02385	NA	NA	NA	0	1	1	0	2	NA	NA	5.65881	-0.407347	5.37312	1.17445	NA	NA	NA	NA	1.52425e-08	0.683753	7.73838e-08	0.240213	NA	NA	NA	NA	3.43048e-05	0.988375	9.70198e-05	0.980899	NA	NA
CAT	NA	NA	NA	Uterus	1.64328e-08	3.54095e-05	5.64589	Stomach	5.06468e-07	0.000430114	5.02385	NA	NA	NA	0	1	1	0	2	NA	NA	5.65881	-0.407347	5.37312	1.17445	NA	NA	NA	NA	1.52425e-08	0.683753	7.73838e-08	0.240213	NA	NA	NA	NA	3.43048e-05	0.988375	7.18771e-05	0.994382	NA	NA
CAT	NA	NA	NA	Uterus	1.64328e-08	3.54095e-05	5.64589	Testis	5.06468e-07	0.000801292	5.02385	NA	NA	NA	0	1	1	0	2	NA	NA	5.65881	-0.407347	5.37312	1.17445	NA	NA	NA	NA	1.52425e-08	0.683753	7.73838e-08	0.240213	NA	NA	NA	NA	3.43048e-05	0.988375	0.00013619	0.965358	NA	NA
CAT	NA	NA	NA	Uterus	1.64328e-08	3.54095e-05	5.64589	Thyroid	5.06468e-07	0.000382965	5.02385	NA	NA	NA	0	1	1	0	2	NA	NA	5.65881	-0.407347	5.37312	1.17445	NA	NA	NA	NA	1.52425e-08	0.683753	7.73838e-08	0.240213	NA	NA	NA	NA	3.43048e-05	0.988375	6.42022e-05	0.989055	NA	NA
CAT	NA	NA	NA	Uterus	1.64328e-08	3.54095e-05	5.64589	Uterus	5.06468e-07	0.000661624	5.02385	NA	NA	NA	0	1	1	0	2	NA	NA	5.65881	-0.407347	5.37312	1.17445	NA	NA	NA	NA	1.52425e-08	0.683753	7.73838e-08	0.240213	NA	NA	NA	NA	3.43048e-05	0.988375	9.94866e-05	0.989521	NA	NA
CAT	NA	NA	NA	Uterus	1.64328e-08	3.54095e-05	5.64589	Vagina	5.06468e-07	0.000547628	5.02385	NA	NA	NA	0	1	1	0	2	NA	NA	5.65881	-0.407347	5.37312	1.17445	NA	NA	NA	NA	1.52425e-08	0.683753	7.73838e-08	0.240213	NA	NA	NA	NA	3.43048e-05	0.988375	9.30895e-05	0.99369	NA	NA
CAT	NA	NA	NA	Uterus	1.64328e-08	3.54095e-05	5.64589	smultixcan	5.06468e-07	0.000394684	5.02385	NA	NA	NA	0	1	1	0	2	NA	NA	5.65881	-0.407347	5.37312	1.17445	NA	NA	NA	NA	1.52425e-08	0.683753	7.73838e-08	0.240213	NA	NA	NA	NA	3.43048e-05	0.988375	6.59023e-05	0.986004	NA	NA
CAT	NA	NA	NA	smultixcan	1.04678e-08	5.55174e-06	2.79108	Adipose_Subcutaneous	5.06468e-07	0.000371296	5.02385	NA	NA	NA	0	1	1	0	2	NA	NA	2.93433	0.176965	5.37312	1.17445	NA	NA	NA	NA	3.08966e-09	0.758651	7.73838e-08	0.240213	NA	NA	NA	NA	1.56876e-06	0.998501	6.69892e-05	0.986177	NA	NA
CAT	NA	NA	NA	smultixcan	1.04678e-08	5.55174e-06	2.79108	Adipose_Visceral_Omentum	5.06468e-07	0.000424342	5.02385	NA	NA	NA	0	1	1	0	2	NA	NA	2.93433	0.176965	5.37312	1.17445	NA	NA	NA	NA	3.08966e-09	0.758651	7.73838e-08	0.240213	NA	NA	NA	NA	1.56876e-06	0.998501	7.01181e-05	0.991425	NA	NA
CAT	NA	NA	NA	smultixcan	1.04678e-08	5.55174e-06	2.79108	Adrenal_Gland	5.06468e-07	0.000719615	5.02385	NA	NA	NA	0	1	1	0	2	NA	NA	2.93433	0.176965	5.37312	1.17445	NA	NA	NA	NA	3.08966e-09	0.758651	7.73838e-08	0.240213	NA	NA	NA	NA	1.56876e-06	0.998501	0.000112841	0.984636	NA	NA
CAT	NA	NA	NA	smultixcan	1.04678e-08	5.55174e-06	2.79108	Artery_Aorta	5.06468e-07	0.000550094	5.02385	NA	NA	NA	0	1	1	0	2	NA	NA	2.93433	0.176965	5.37312	1.17445	NA	NA	NA	NA	3.08966e-09	0.758651	7.73838e-08	0.240213	NA	NA	NA	NA	1.56876e-06	0.998501	9.27889e-05	0.99254	NA	NA
CAT	NA	NA	NA	smultixcan	1.04678e-08	5.55174e-06	2.79108	Artery_Coronary	5.06468e-07	0.000416917	5.02385	NA	NA	NA	0	1	1	0	2	NA	NA	2.93433	0.176965	5.37312	1.17445	NA	NA	NA	NA	3.08966e-09	0.758651	7.73838e-08	0.240213	NA	NA	NA	NA	1.56876e-06	0.998501	7.11644e-05	0.990808	NA	NA
CAT	NA	NA	NA	smultixcan	1.04678e-08	5.55174e-06	2.79108	Artery_Tibial	5.06468e-07	0.000623754	5.02385	NA	NA	NA	0	1	1	0	2	NA	NA	2.93433	0.176965	5.37312	1.17445	NA	NA	NA	NA	3.08966e-09	0.758651	7.73838e-08	0.240213	NA	NA	NA	NA	1.56876e-06	0.998501	9.76554e-05	0.990621	NA	NA
CAT	NA	NA	NA	smultixcan	1.04678e-08	5.55174e-06	2.79108	Brain_Caudate_basal_ganglia	5.06468e-07	0.00054562	5.02385	NA	NA	NA	0	1	1	0	2	NA	NA	2.93433	0.176965	5.37312	1.17445	NA	NA	NA	NA	3.08966e-09	0.758651	7.73838e-08	0.240213	NA	NA	NA	NA	1.56876e-06	0.998501	9.38334e-05	0.997885	NA	NA
CAT	NA	NA	NA	smultixcan	1.04678e-08	5.55174e-06	2.79108	Brain_Cerebellum	5.06468e-07	0.000619294	5.02385	NA	NA	NA	0	1	1	0	2	NA	NA	2.93433	0.176965	5.37312	1.17445	NA	NA	NA	NA	3.08966e-09	0.758651	7.73838e-08	0.240213	NA	NA	NA	NA	1.56876e-06	0.998501	0.000101032	0.982211	NA	NA
CAT	NA	NA	NA	smultixcan	1.04678e-08	5.55174e-06	2.79108	Brain_Cortex	5.06468e-07	0.000626846	5.02385	NA	NA	NA	0	1	1	0	2	NA	NA	2.93433	0.176965	5.37312	1.17445	NA	NA	NA	NA	3.08966e-09	0.758651	7.73838e-08	0.240213	NA	NA	NA	NA	1.56876e-06	0.998501	0.000105107	0.991897	NA	NA
CAT	NA	NA	NA	smultixcan	1.04678e-08	5.55174e-06	2.79108	Brain_Frontal_Cortex_BA9	5.06468e-07	0.000778378	5.02385	NA	NA	NA	0	1	1	0	2	NA	NA	2.93433	0.176965	5.37312	1.17445	NA	NA	NA	NA	3.08966e-09	0.758651	7.73838e-08	0.240213	NA	NA	NA	NA	1.56876e-06	0.998501	0.000130721	0.996151	NA	NA
CAT	NA	NA	NA	smultixcan	1.04678e-08	5.55174e-06	2.79108	Brain_Hippocampus	5.06468e-07	0.000709157	5.02385	NA	NA	NA	0	1	1	0	2	NA	NA	2.93433	0.176965	5.37312	1.17445	NA	NA	NA	NA	3.08966e-09	0.758651	7.73838e-08	0.240213	NA	NA	NA	NA	1.56876e-06	0.998501	0.00011947	0.995566	NA	NA
CAT	NA	NA	NA	smultixcan	1.04678e-08	5.55174e-06	2.79108	Brain_Hypothalamus	5.06468e-07	0.00065551	5.02385	NA	NA	NA	0	1	1	0	2	NA	NA	2.93433	0.176965	5.37312	1.17445	NA	NA	NA	NA	3.08966e-09	0.758651	7.73838e-08	0.240213	NA	NA	NA	NA	1.56876e-06	0.998501	0.000115863	0.993909	NA	NA
CAT	NA	NA	NA	smultixcan	1.04678e-08	5.55174e-06	2.79108	Brain_Nucleus_accumbens_basal_ganglia	5.06468e-07	0.000533459	5.02385	NA	NA	NA	0	1	1	0	2	NA	NA	2.93433	0.176965	5.37312	1.17445	NA	NA	NA	NA	3.08966e-09	0.758651	7.73838e-08	0.240213	NA	NA	NA	NA	1.56876e-06	0.998501	0.000105714	0.990033	NA	NA
CAT	NA	NA	NA	smultixcan	1.04678e-08	5.55174e-06	2.79108	Brain_Putamen_basal_ganglia	5.06468e-07	0.000530031	5.02385	NA	NA	NA	0	1	1	0	2	NA	NA	2.93433	0.176965	5.37312	1.17445	NA	NA	NA	NA	3.08966e-09	0.758651	7.73838e-08	0.240213	NA	NA	NA	NA	1.56876e-06	0.998501	8.74166e-05	0.993581	NA	NA
CAT	NA	NA	NA	smultixcan	1.04678e-08	5.55174e-06	2.79108	Brain_Spinal_cord_cervical_c-1	5.06468e-07	0.000621014	5.02385	NA	NA	NA	0	1	1	0	2	NA	NA	2.93433	0.176965	5.37312	1.17445	NA	NA	NA	NA	3.08966e-09	0.758651	7.73838e-08	0.240213	NA	NA	NA	NA	1.56876e-06	0.998501	9.76369e-05	0.996336	NA	NA
CAT	NA	NA	NA	smultixcan	1.04678e-08	5.55174e-06	2.79108	Breast_Mammary_Tissue	5.06468e-07	0.000462992	5.02385	NA	NA	NA	0	1	1	0	2	NA	NA	2.93433	0.176965	5.37312	1.17445	NA	NA	NA	NA	3.08966e-09	0.758651	7.73838e-08	0.240213	NA	NA	NA	NA	1.56876e-06	0.998501	7.46775e-05	0.991689	NA	NA
CAT	NA	NA	NA	smultixcan	1.04678e-08	5.55174e-06	2.79108	Cells_Cultured_fibroblasts	5.06468e-07	0.000774683	5.02385	NA	NA	NA	0	1	1	0	2	NA	NA	2.93433	0.176965	5.37312	1.17445	NA	NA	NA	NA	3.08966e-09	0.758651	7.73838e-08	0.240213	NA	NA	NA	NA	1.56876e-06	0.998501	0.00011541	0.988441	NA	NA
CAT	NA	NA	NA	smultixcan	1.04678e-08	5.55174e-06	2.79108	Cells_EBV-transformed_lymphocytes	5.06468e-07	0.000468908	5.02385	NA	NA	NA	0	1	1	0	2	NA	NA	2.93433	0.176965	5.37312	1.17445	NA	NA	NA	NA	3.08966e-09	0.758651	7.73838e-08	0.240213	NA	NA	NA	NA	1.56876e-06	0.998501	7.60348e-05	0.977569	NA	NA
CAT	NA	NA	NA	smultixcan	1.04678e-08	5.55174e-06	2.79108	Colon_Sigmoid	5.06468e-07	0.000629287	5.02385	NA	NA	NA	0	1	1	0	2	NA	NA	2.93433	0.176965	5.37312	1.17445	NA	NA	NA	NA	3.08966e-09	0.758651	7.73838e-08	0.240213	NA	NA	NA	NA	1.56876e-06	0.998501	0.000109725	0.986285	NA	NA
CAT	NA	NA	NA	smultixcan	1.04678e-08	5.55174e-06	2.79108	Colon_Transverse	5.06468e-07	0.000438957	5.02385	NA	NA	NA	0	1	1	0	2	NA	NA	2.93433	0.176965	5.37312	1.17445	NA	NA	NA	NA	3.08966e-09	0.758651	7.73838e-08	0.240213	NA	NA	NA	NA	1.56876e-06	0.998501	7.27762e-05	0.994349	NA	NA
CAT	NA	NA	NA	smultixcan	1.04678e-08	5.55174e-06	2.79108	Esophagus_Gastroesophageal_Junction	5.06468e-07	0.000557272	5.02385	NA	NA	NA	0	1	1	0	2	NA	NA	2.93433	0.176965	5.37312	1.17445	NA	NA	NA	NA	3.08966e-09	0.758651	7.73838e-08	0.240213	NA	NA	NA	NA	1.56876e-06	0.998501	9.37949e-05	0.99535	NA	NA
CAT	NA	NA	NA	smultixcan	1.04678e-08	5.55174e-06	2.79108	Esophagus_Mucosa	5.06468e-07	0.000375033	5.02385	NA	NA	NA	0	1	1	0	2	NA	NA	2.93433	0.176965	5.37312	1.17445	NA	NA	NA	NA	3.08966e-09	0.758651	7.73838e-08	0.240213	NA	NA	NA	NA	1.56876e-06	0.998501	5.88434e-05	0.989771	NA	NA
CAT	NA	NA	NA	smultixcan	1.04678e-08	5.55174e-06	2.79108	Esophagus_Muscularis	5.06468e-07	0.00057088	5.02385	NA	NA	NA	0	1	1	0	2	NA	NA	2.93433	0.176965	5.37312	1.17445	NA	NA	NA	NA	3.08966e-09	0.758651	7.73838e-08	0.240213	NA	NA	NA	NA	1.56876e-06	0.998501	9.64136e-05	0.986071	NA	NA
CAT	NA	NA	NA	smultixcan	1.04678e-08	5.55174e-06	2.79108	Heart_Atrial_Appendage	5.06468e-07	0.00055133	5.02385	NA	NA	NA	0	1	1	0	2	NA	NA	2.93433	0.176965	5.37312	1.17445	NA	NA	NA	NA	3.08966e-09	0.758651	7.73838e-08	0.240213	NA	NA	NA	NA	1.56876e-06	0.998501	9.77963e-05	0.995721	NA	NA
CAT	NA	NA	NA	smultixcan	1.04678e-08	5.55174e-06	2.79108	Lung	5.06468e-07	0.00035233	5.02385	NA	NA	NA	0	1	1	0	2	NA	NA	2.93433	0.176965	5.37312	1.17445	NA	NA	NA	NA	3.08966e-09	0.758651	7.73838e-08	0.240213	NA	NA	NA	NA	1.56876e-06	0.998501	6.0107e-05	0.997093	NA	NA
CAT	NA	NA	NA	smultixcan	1.04678e-08	5.55174e-06	2.79108	Minor_Salivary_Gland	5.06468e-07	0.000385542	5.02385	NA	NA	NA	0	1	1	0	2	NA	NA	2.93433	0.176965	5.37312	1.17445	NA	NA	NA	NA	3.08966e-09	0.758651	7.73838e-08	0.240213	NA	NA	NA	NA	1.56876e-06	0.998501	6.76266e-05	0.995633	NA	NA
CAT	NA	NA	NA	smultixcan	1.04678e-08	5.55174e-06	2.79108	Muscle_Skeletal	5.06468e-07	0.000508697	5.02385	NA	NA	NA	0	1	1	0	2	NA	NA	2.93433	0.176965	5.37312	1.17445	NA	NA	NA	NA	3.08966e-09	0.758651	7.73838e-08	0.240213	NA	NA	NA	NA	1.56876e-06	0.998501	7.97239e-05	0.994401	NA	NA
CAT	NA	NA	NA	smultixcan	1.04678e-08	5.55174e-06	2.79108	Nerve_Tibial	5.06468e-07	0.000519361	5.02385	NA	NA	NA	0	1	1	0	2	NA	NA	2.93433	0.176965	5.37312	1.17445	NA	NA	NA	NA	3.08966e-09	0.758651	7.73838e-08	0.240213	NA	NA	NA	NA	1.56876e-06	0.998501	8.64143e-05	0.990797	NA	NA
CAT	NA	NA	NA	smultixcan	1.04678e-08	5.55174e-06	2.79108	Ovary	5.06468e-07	0.000612398	5.02385	NA	NA	NA	0	1	1	0	2	NA	NA	2.93433	0.176965	5.37312	1.17445	NA	NA	NA	NA	3.08966e-09	0.758651	7.73838e-08	0.240213	NA	NA	NA	NA	1.56876e-06	0.998501	0.000102718	0.985932	NA	NA
CAT	NA	NA	NA	smultixcan	1.04678e-08	5.55174e-06	2.79108	Pancreas	5.06468e-07	0.000545996	5.02385	NA	NA	NA	0	1	1	0	2	NA	NA	2.93433	0.176965	5.37312	1.17445	NA	NA	NA	NA	3.08966e-09	0.758651	7.73838e-08	0.240213	NA	NA	NA	NA	1.56876e-06	0.998501	9.4327e-05	0.993317	NA	NA
CAT	NA	NA	NA	smultixcan	1.04678e-08	5.55174e-06	2.79108	Pituitary	5.06468e-07	0.000574876	5.02385	NA	NA	NA	0	1	1	0	2	NA	NA	2.93433	0.176965	5.37312	1.17445	NA	NA	NA	NA	3.08966e-09	0.758651	7.73838e-08	0.240213	NA	NA	NA	NA	1.56876e-06	0.998501	0.000100682	0.988384	NA	NA
CAT	NA	NA	NA	smultixcan	1.04678e-08	5.55174e-06	2.79108	Prostate	5.06468e-07	0.000430751	5.02385	NA	NA	NA	0	1	1	0	2	NA	NA	2.93433	0.176965	5.37312	1.17445	NA	NA	NA	NA	3.08966e-09	0.758651	7.73838e-08	0.240213	NA	NA	NA	NA	1.56876e-06	0.998501	7.14554e-05	0.992599	NA	NA
CAT	NA	NA	NA	smultixcan	1.04678e-08	5.55174e-06	2.79108	Skin_Not_Sun_Exposed_Suprapubic	5.06468e-07	0.000440681	5.02385	NA	NA	NA	0	1	1	0	2	NA	NA	2.93433	0.176965	5.37312	1.17445	NA	NA	NA	NA	3.08966e-09	0.758651	7.73838e-08	0.240213	NA	NA	NA	NA	1.56876e-06	0.998501	7.09233e-05	0.990162	NA	NA
CAT	NA	NA	NA	smultixcan	1.04678e-08	5.55174e-06	2.79108	Skin_Sun_Exposed_Lower_leg	5.06468e-07	0.000337551	5.02385	NA	NA	NA	0	1	1	0	2	NA	NA	2.93433	0.176965	5.37312	1.17445	NA	NA	NA	NA	3.08966e-09	0.758651	7.73838e-08	0.240213	NA	NA	NA	NA	1.56876e-06	0.998501	5.75315e-05	0.993261	NA	NA
CAT	NA	NA	NA	smultixcan	1.04678e-08	5.55174e-06	2.79108	Small_Intestine_Terminal_Ileum	5.06468e-07	0.000424941	5.02385	NA	NA	NA	0	1	1	0	2	NA	NA	2.93433	0.176965	5.37312	1.17445	NA	NA	NA	NA	3.08966e-09	0.758651	7.73838e-08	0.240213	NA	NA	NA	NA	1.56876e-06	0.998501	7.75136e-05	0.988045	NA	NA
CAT	NA	NA	NA	smultixcan	1.04678e-08	5.55174e-06	2.79108	Spleen	5.06468e-07	0.000600847	5.02385	NA	NA	NA	0	1	1	0	2	NA	NA	2.93433	0.176965	5.37312	1.17445	NA	NA	NA	NA	3.08966e-09	0.758651	7.73838e-08	0.240213	NA	NA	NA	NA	1.56876e-06	0.998501	9.70198e-05	0.980899	NA	NA
CAT	NA	NA	NA	smultixcan	1.04678e-08	5.55174e-06	2.79108	Stomach	5.06468e-07	0.000430114	5.02385	NA	NA	NA	0	1	1	0	2	NA	NA	2.93433	0.176965	5.37312	1.17445	NA	NA	NA	NA	3.08966e-09	0.758651	7.73838e-08	0.240213	NA	NA	NA	NA	1.56876e-06	0.998501	7.18771e-05	0.994382	NA	NA
CAT	NA	NA	NA	smultixcan	1.04678e-08	5.55174e-06	2.79108	Testis	5.06468e-07	0.000801292	5.02385	NA	NA	NA	0	1	1	0	2	NA	NA	2.93433	0.176965	5.37312	1.17445	NA	NA	NA	NA	3.08966e-09	0.758651	7.73838e-08	0.240213	NA	NA	NA	NA	1.56876e-06	0.998501	0.00013619	0.965358	NA	NA
CAT	NA	NA	NA	smultixcan	1.04678e-08	5.55174e-06	2.79108	Thyroid	5.06468e-07	0.000382965	5.02385	NA	NA	NA	0	1	1	0	2	NA	NA	2.93433	0.176965	5.37312	1.17445	NA	NA	NA	NA	3.08966e-09	0.758651	7.73838e-08	0.240213	NA	NA	NA	NA	1.56876e-06	0.998501	6.42022e-05	0.989055	NA	NA
CAT	NA	NA	NA	smultixcan	1.04678e-08	5.55174e-06	2.79108	Uterus	5.06468e-07	0.000661624	5.02385	NA	NA	NA	0	1	1	0	2	NA	NA	2.93433	0.176965	5.37312	1.17445	NA	NA	NA	NA	3.08966e-09	0.758651	7.73838e-08	0.240213	NA	NA	NA	NA	1.56876e-06	0.998501	9.94866e-05	0.989521	NA	NA
CAT	NA	NA	NA	smultixcan	1.04678e-08	5.55174e-06	2.79108	Vagina	5.06468e-07	0.000547628	5.02385	NA	NA	NA	0	1	1	0	2	NA	NA	2.93433	0.176965	5.37312	1.17445	NA	NA	NA	NA	3.08966e-09	0.758651	7.73838e-08	0.240213	NA	NA	NA	NA	1.56876e-06	0.998501	9.30895e-05	0.99369	NA	NA
CAT	NA	NA	NA	smultixcan	1.04678e-08	5.55174e-06	2.79108	smultixcan	5.06468e-07	0.000394684	5.02385	NA	NA	NA	0	1	1	0	2	NA	NA	2.93433	0.176965	5.37312	1.17445	NA	NA	NA	NA	3.08966e-09	0.758651	7.73838e-08	0.240213	NA	NA	NA	NA	1.56876e-06	0.998501	6.59023e-05	0.986004	NA	NA
CYP4B1	NA	NA	NA	Nerve_Tibial	4.13036e-06	0.00229682	4.60471	Adipose_Subcutaneous	6.89769e-08	7.04881e-05	-5.39382	NA	NA	NA	0	1	1	0	2	NA	NA	4.84799	0.765676	-5.42793	0.331839	NA	NA	NA	NA	1.24716e-06	0.443869	5.70126e-08	0.740011	NA	NA	NA	NA	0.000852185	0.986912	5.1952e-05	0.986177	NA	NA
CYP4B1	NA	NA	NA	Nerve_Tibial	4.13036e-06	0.00229682	4.60471	Adipose_Visceral_Omentum	6.89769e-08	7.51296e-05	-5.39382	NA	NA	NA	0	1	1	0	2	NA	NA	4.84799	0.765676	-5.42793	0.331839	NA	NA	NA	NA	1.24716e-06	0.443869	5.70126e-08	0.740011	NA	NA	NA	NA	0.000852185	0.986912	5.46116e-05	0.991425	NA	NA
CYP4B1	NA	NA	NA	Nerve_Tibial	4.13036e-06	0.00229682	4.60471	Artery_Aorta	1.16334e-07	0.000159318	5.29916	NA	NA	NA	0	1	1	0	2	NA	NA	4.84799	0.765676	5.40147	0.0137876	NA	NA	NA	NA	1.24716e-06	0.443869	6.60971e-08	0.988999	NA	NA	NA	NA	0.000852185	0.986912	8.55958e-05	0.999492	NA	NA
CYP4B1	NA	NA	NA	Nerve_Tibial	4.13036e-06	0.00229682	4.60471	Artery_Coronary	6.89769e-08	8.63066e-05	-5.39382	NA	NA	NA	0	1	1	0	2	NA	NA	4.84799	0.765676	-5.42793	0.331839	NA	NA	NA	NA	1.24716e-06	0.443869	5.70126e-08	0.740011	NA	NA	NA	NA	0.000852185	0.986912	6.21618e-05	0.990808	NA	NA
CYP4B1	NA	NA	NA	Nerve_Tibial	4.13036e-06	0.00229682	4.60471	Breast_Mammary_Tissue	1.20069e-07	0.000134547	5.29339	NA	NA	NA	0	1	1	0	2	NA	NA	4.84799	0.765676	5.39372	0.00454545	NA	NA	NA	NA	1.24716e-06	0.443869	6.90124e-08	0.996373	NA	NA	NA	NA	0.000852185	0.986912	7.04045e-05	0.999296	NA	NA
CYP4B1	NA	NA	NA	Nerve_Tibial	4.13036e-06	0.00229682	4.60471	Esophagus_Gastroesophageal_Junction	6.89769e-08	0.000119809	-5.39382	NA	NA	NA	0	1	1	0	2	NA	NA	4.84799	0.765676	-5.42793	0.331839	NA	NA	NA	NA	1.24716e-06	0.443869	5.70126e-08	0.740011	NA	NA	NA	NA	0.000852185	0.986912	8.48089e-05	0.99535	NA	NA
CYP4B1	NA	NA	NA	Nerve_Tibial	4.13036e-06	0.00229682	4.60471	Esophagus_Muscularis	6.89769e-08	0.000114578	-5.39382	NA	NA	NA	0	1	1	0	2	NA	NA	4.84799	0.765676	-5.42793	0.331839	NA	NA	NA	NA	1.24716e-06	0.443869	5.70126e-08	0.740011	NA	NA	NA	NA	0.000852185	0.986912	8.39459e-05	0.993368	NA	NA
CYP4B1	NA	NA	NA	Nerve_Tibial	4.13036e-06	0.00229682	4.60471	Heart_Atrial_Appendage	6.89769e-08	9.76126e-05	-5.39382	NA	NA	NA	0	1	1	0	2	NA	NA	4.84799	0.765676	-5.42793	0.331839	NA	NA	NA	NA	1.24716e-06	0.443869	5.70126e-08	0.740011	NA	NA	NA	NA	0.000852185	0.986912	7.89136e-05	0.995721	NA	NA
CYP4B1	NA	NA	NA	Nerve_Tibial	4.13036e-06	0.00229682	4.60471	Lung	3.26332e-05	0.00938084	4.15427	NA	NA	NA	0	1	1	0	2	NA	NA	4.84799	0.765676	4.4173	0.895973	NA	NA	NA	NA	1.24716e-06	0.443869	9.99416e-06	0.370267	NA	NA	NA	NA	0.000852185	0.986912	0.00311126	0.997093	NA	NA
CYP4B1	NA	NA	NA	Nerve_Tibial	4.13036e-06	0.00229682	4.60471	Muscle_Skeletal	6.89769e-08	8.66004e-05	-5.39382	NA	NA	NA	0	1	1	0	2	NA	NA	4.84799	0.765676	-5.42793	0.331839	NA	NA	NA	NA	1.24716e-06	0.443869	5.70126e-08	0.740011	NA	NA	NA	NA	0.000852185	0.986912	7.34209e-05	0.996081	NA	NA
CYP4B1	NA	NA	NA	Nerve_Tibial	4.13036e-06	0.00229682	4.60471	Prostate	6.89769e-08	8.57409e-05	-5.39382	NA	NA	NA	0	1	1	0	2	NA	NA	4.84799	0.765676	-5.42793	0.331839	NA	NA	NA	NA	1.24716e-06	0.443869	5.70126e-08	0.740011	NA	NA	NA	NA	0.000852185	0.986912	6.31738e-05	0.992599	NA	NA
CYP4B1	NA	NA	NA	Nerve_Tibial	4.13036e-06	0.00229682	4.60471	Skin_Not_Sun_Exposed_Suprapubic	6.89769e-08	7.60217e-05	-5.39382	NA	NA	NA	0	1	1	0	2	NA	NA	4.84799	0.765676	-5.42793	0.331839	NA	NA	NA	NA	1.24716e-06	0.443869	5.70126e-08	0.740011	NA	NA	NA	NA	0.000852185	0.986912	6.04174e-05	0.990856	NA	NA
CYP4B1	NA	NA	NA	Nerve_Tibial	4.13036e-06	0.00229682	4.60471	Stomach	6.89769e-08	7.73231e-05	-5.39382	NA	NA	NA	0	1	1	0	2	NA	NA	4.84799	0.765676	-5.42793	0.331839	NA	NA	NA	NA	1.24716e-06	0.443869	5.70126e-08	0.740011	NA	NA	NA	NA	0.000852185	0.986912	6.08008e-05	0.994382	NA	NA
CYP4B1	NA	NA	NA	Nerve_Tibial	4.13036e-06	0.00229682	4.60471	Thyroid	6.89769e-08	6.62532e-05	-5.39382	NA	NA	NA	0	1	1	0	2	NA	NA	4.84799	0.765676	-5.42793	0.331839	NA	NA	NA	NA	1.24716e-06	0.443869	5.70126e-08	0.740011	NA	NA	NA	NA	0.000852185	0.986912	5.20312e-05	0.992545	NA	NA
CYP4B1	NA	NA	NA	Nerve_Tibial	4.13036e-06	0.00229682	4.60471	smultixcan	6.89769e-08	6.45033e-05	-5.39382	NA	NA	NA	0	1	1	0	2	NA	NA	4.84799	0.765676	-5.42793	0.331839	NA	NA	NA	NA	1.24716e-06	0.443869	5.70126e-08	0.740011	NA	NA	NA	NA	0.000852185	0.986912	5.11091e-05	0.997481	NA	NA
CYP4B1	NA	NA	NA	Skin_Sun_Exposed_Lower_leg	6.97728e-06	0.0053881	4.49438	Adipose_Subcutaneous	6.89769e-08	7.04881e-05	-5.39382	NA	NA	NA	0	1	1	0	2	NA	NA	4.74348	0.716525	-5.42793	0.331839	NA	NA	NA	NA	2.10074e-06	0.473667	5.70126e-08	0.740011	NA	NA	NA	NA	0.00202392	0.981345	5.1952e-05	0.986177	NA	NA
CYP4B1	NA	NA	NA	Skin_Sun_Exposed_Lower_leg	6.97728e-06	0.0053881	4.49438	Adipose_Visceral_Omentum	6.89769e-08	7.51296e-05	-5.39382	NA	NA	NA	0	1	1	0	2	NA	NA	4.74348	0.716525	-5.42793	0.331839	NA	NA	NA	NA	2.10074e-06	0.473667	5.70126e-08	0.740011	NA	NA	NA	NA	0.00202392	0.981345	5.46116e-05	0.991425	NA	NA
CYP4B1	NA	NA	NA	Skin_Sun_Exposed_Lower_leg	6.97728e-06	0.0053881	4.49438	Artery_Aorta	1.16334e-07	0.000159318	5.29916	NA	NA	NA	0	1	1	0	2	NA	NA	4.74348	0.716525	5.40147	0.0137876	NA	NA	NA	NA	2.10074e-06	0.473667	6.60971e-08	0.988999	NA	NA	NA	NA	0.00202392	0.981345	8.55958e-05	0.999492	NA	NA
CYP4B1	NA	NA	NA	Skin_Sun_Exposed_Lower_leg	6.97728e-06	0.0053881	4.49438	Artery_Coronary	6.89769e-08	8.63066e-05	-5.39382	NA	NA	NA	0	1	1	0	2	NA	NA	4.74348	0.716525	-5.42793	0.331839	NA	NA	NA	NA	2.10074e-06	0.473667	5.70126e-08	0.740011	NA	NA	NA	NA	0.00202392	0.981345	6.21618e-05	0.990808	NA	NA
CYP4B1	NA	NA	NA	Skin_Sun_Exposed_Lower_leg	6.97728e-06	0.0053881	4.49438	Breast_Mammary_Tissue	1.20069e-07	0.000134547	5.29339	NA	NA	NA	0	1	1	0	2	NA	NA	4.74348	0.716525	5.39372	0.00454545	NA	NA	NA	NA	2.10074e-06	0.473667	6.90124e-08	0.996373	NA	NA	NA	NA	0.00202392	0.981345	7.04045e-05	0.999296	NA	NA
CYP4B1	NA	NA	NA	Skin_Sun_Exposed_Lower_leg	6.97728e-06	0.0053881	4.49438	Esophagus_Gastroesophageal_Junction	6.89769e-08	0.000119809	-5.39382	NA	NA	NA	0	1	1	0	2	NA	NA	4.74348	0.716525	-5.42793	0.331839	NA	NA	NA	NA	2.10074e-06	0.473667	5.70126e-08	0.740011	NA	NA	NA	NA	0.00202392	0.981345	8.48089e-05	0.99535	NA	NA
CYP4B1	NA	NA	NA	Skin_Sun_Exposed_Lower_leg	6.97728e-06	0.0053881	4.49438	Esophagus_Muscularis	6.89769e-08	0.000114578	-5.39382	NA	NA	NA	0	1	1	0	2	NA	NA	4.74348	0.716525	-5.42793	0.331839	NA	NA	NA	NA	2.10074e-06	0.473667	5.70126e-08	0.740011	NA	NA	NA	NA	0.00202392	0.981345	8.39459e-05	0.993368	NA	NA
CYP4B1	NA	NA	NA	Skin_Sun_Exposed_Lower_leg	6.97728e-06	0.0053881	4.49438	Heart_Atrial_Appendage	6.89769e-08	9.76126e-05	-5.39382	NA	NA	NA	0	1	1	0	2	NA	NA	4.74348	0.716525	-5.42793	0.331839	NA	NA	NA	NA	2.10074e-06	0.473667	5.70126e-08	0.740011	NA	NA	NA	NA	0.00202392	0.981345	7.89136e-05	0.995721	NA	NA
CYP4B1	NA	NA	NA	Skin_Sun_Exposed_Lower_leg	6.97728e-06	0.0053881	4.49438	Lung	3.26332e-05	0.00938084	4.15427	NA	NA	NA	0	1	1	0	2	NA	NA	4.74348	0.716525	4.4173	0.895973	NA	NA	NA	NA	2.10074e-06	0.473667	9.99416e-06	0.370267	NA	NA	NA	NA	0.00202392	0.981345	0.00311126	0.997093	NA	NA
CYP4B1	NA	NA	NA	Skin_Sun_Exposed_Lower_leg	6.97728e-06	0.0053881	4.49438	Muscle_Skeletal	6.89769e-08	8.66004e-05	-5.39382	NA	NA	NA	0	1	1	0	2	NA	NA	4.74348	0.716525	-5.42793	0.331839	NA	NA	NA	NA	2.10074e-06	0.473667	5.70126e-08	0.740011	NA	NA	NA	NA	0.00202392	0.981345	7.34209e-05	0.996081	NA	NA
CYP4B1	NA	NA	NA	Skin_Sun_Exposed_Lower_leg	6.97728e-06	0.0053881	4.49438	Prostate	6.89769e-08	8.57409e-05	-5.39382	NA	NA	NA	0	1	1	0	2	NA	NA	4.74348	0.716525	-5.42793	0.331839	NA	NA	NA	NA	2.10074e-06	0.473667	5.70126e-08	0.740011	NA	NA	NA	NA	0.00202392	0.981345	6.31738e-05	0.992599	NA	NA
CYP4B1	NA	NA	NA	Skin_Sun_Exposed_Lower_leg	6.97728e-06	0.0053881	4.49438	Skin_Not_Sun_Exposed_Suprapubic	6.89769e-08	7.60217e-05	-5.39382	NA	NA	NA	0	1	1	0	2	NA	NA	4.74348	0.716525	-5.42793	0.331839	NA	NA	NA	NA	2.10074e-06	0.473667	5.70126e-08	0.740011	NA	NA	NA	NA	0.00202392	0.981345	6.04174e-05	0.990856	NA	NA
CYP4B1	NA	NA	NA	Skin_Sun_Exposed_Lower_leg	6.97728e-06	0.0053881	4.49438	Stomach	6.89769e-08	7.73231e-05	-5.39382	NA	NA	NA	0	1	1	0	2	NA	NA	4.74348	0.716525	-5.42793	0.331839	NA	NA	NA	NA	2.10074e-06	0.473667	5.70126e-08	0.740011	NA	NA	NA	NA	0.00202392	0.981345	6.08008e-05	0.994382	NA	NA
CYP4B1	NA	NA	NA	Skin_Sun_Exposed_Lower_leg	6.97728e-06	0.0053881	4.49438	Thyroid	6.89769e-08	6.62532e-05	-5.39382	NA	NA	NA	0	1	1	0	2	NA	NA	4.74348	0.716525	-5.42793	0.331839	NA	NA	NA	NA	2.10074e-06	0.473667	5.70126e-08	0.740011	NA	NA	NA	NA	0.00202392	0.981345	5.20312e-05	0.992545	NA	NA
CYP4B1	NA	NA	NA	Skin_Sun_Exposed_Lower_leg	6.97728e-06	0.0053881	4.49438	smultixcan	6.89769e-08	6.45033e-05	-5.39382	NA	NA	NA	0	1	1	0	2	NA	NA	4.74348	0.716525	-5.42793	0.331839	NA	NA	NA	NA	2.10074e-06	0.473667	5.70126e-08	0.740011	NA	NA	NA	NA	0.00202392	0.981345	5.11091e-05	0.997481	NA	NA
DONSON	NA	NA	NA	smultixcan	2.20565e-05	0.00527054	2.77021	Artery_Aorta	4.92656e-06	0.00327135	4.56789	NA	NA	NA	0	1	1	0	2	NA	NA	2.688	-0.676069	4.39392	-1.26293	NA	NA	NA	NA	6.98222e-05	0.216979	1.11326e-05	0.206614	NA	NA	NA	NA	0.0124447	0.983296	0.00590851	0.99254	NA	NA
DONSON	NA	NA	NA	smultixcan	2.20565e-05	0.00527054	2.77021	Artery_Coronary	4.92656e-06	0.00288783	4.56789	NA	NA	NA	0	1	1	0	2	NA	NA	2.688	-0.676069	4.39392	-1.26293	NA	NA	NA	NA	6.98222e-05	0.216979	1.11326e-05	0.206614	NA	NA	NA	NA	0.0124447	0.983296	0.00511894	0.990808	NA	NA
DONSON	NA	NA	NA	smultixcan	2.20565e-05	0.00527054	2.77021	Brain_Frontal_Cortex_BA9	4.92656e-06	0.00422529	4.56789	NA	NA	NA	0	1	1	0	2	NA	NA	2.688	-0.676069	4.39392	-1.26293	NA	NA	NA	NA	6.98222e-05	0.216979	1.11326e-05	0.206614	NA	NA	NA	NA	0.0124447	0.983296	0.00625431	0.991557	NA	NA
DONSON	NA	NA	NA	smultixcan	2.20565e-05	0.00527054	2.77021	Esophagus_Mucosa	4.92656e-06	0.00215567	4.56789	NA	NA	NA	0	1	1	0	2	NA	NA	2.688	-0.676069	4.39392	-1.26293	NA	NA	NA	NA	6.98222e-05	0.216979	1.11326e-05	0.206614	NA	NA	NA	NA	0.0124447	0.983296	0.00383894	0.989771	NA	NA
DONSON	NA	NA	NA	smultixcan	2.20565e-05	0.00527054	2.77021	Heart_Atrial_Appendage	4.92656e-06	0.00376855	4.56789	NA	NA	NA	0	1	1	0	2	NA	NA	2.688	-0.676069	4.39392	-1.26293	NA	NA	NA	NA	6.98222e-05	0.216979	1.11326e-05	0.206614	NA	NA	NA	NA	0.0124447	0.983296	0.00557917	0.995721	NA	NA
DONSON	NA	NA	NA	smultixcan	2.20565e-05	0.00527054	2.77021	Lung	4.92656e-06	0.00199312	4.56789	NA	NA	NA	0	1	1	0	2	NA	NA	2.688	-0.676069	4.39392	-1.26293	NA	NA	NA	NA	6.98222e-05	0.216979	1.11326e-05	0.206614	NA	NA	NA	NA	0.0124447	0.983296	0.00339973	0.997093	NA	NA
DONSON	NA	NA	NA	smultixcan	2.20565e-05	0.00527054	2.77021	Ovary	4.92656e-06	0.00313451	4.56789	NA	NA	NA	0	1	1	0	2	NA	NA	2.688	-0.676069	4.39392	-1.26293	NA	NA	NA	NA	6.98222e-05	0.216979	1.11326e-05	0.206614	NA	NA	NA	NA	0.0124447	0.983296	0.00506158	0.982017	NA	NA
DONSON	NA	NA	NA	smultixcan	2.20565e-05	0.00527054	2.77021	Pancreas	4.92656e-06	0.00292108	4.56789	NA	NA	NA	0	1	1	0	2	NA	NA	2.688	-0.676069	4.39392	-1.26293	NA	NA	NA	NA	6.98222e-05	0.216979	1.11326e-05	0.206614	NA	NA	NA	NA	0.0124447	0.983296	0.00476145	0.989431	NA	NA
DONSON	NA	NA	NA	smultixcan	2.20565e-05	0.00527054	2.77021	Skin_Sun_Exposed_Lower_leg	4.92656e-06	0.0020766	4.56789	NA	NA	NA	0	1	1	0	2	NA	NA	2.688	-0.676069	4.39392	-1.26293	NA	NA	NA	NA	6.98222e-05	0.216979	1.11326e-05	0.206614	NA	NA	NA	NA	0.0124447	0.983296	0.00369636	0.993261	NA	NA
DONSON	NA	NA	NA	smultixcan	2.20565e-05	0.00527054	2.77021	Uterus	4.92656e-06	0.00308382	4.56789	NA	NA	NA	0	1	1	0	2	NA	NA	2.688	-0.676069	4.39392	-1.26293	NA	NA	NA	NA	6.98222e-05	0.216979	1.11326e-05	0.206614	NA	NA	NA	NA	0.0124447	0.983296	0.00512682	0.982245	NA	NA
DONSON	NA	NA	NA	smultixcan	2.20565e-05	0.00527054	2.77021	smultixcan	4.92656e-06	0.00254814	4.56789	NA	NA	NA	0	1	1	0	2	NA	NA	2.688	-0.676069	4.39392	-1.26293	NA	NA	NA	NA	6.98222e-05	0.216979	1.11326e-05	0.206614	NA	NA	NA	NA	0.0124447	0.983296	0.00446909	0.979646	NA	NA
DPP9	NA	NA	NA	Adipose_Subcutaneous	7.284e-06	0.00614488	-4.48522	Adipose_Subcutaneous	1.19824e-09	1.50994e-06	6.08048	NA	NA	NA	0	1	1	0	2	NA	NA	-4.66847	-0.507177	6.09105	-0.509434	NA	NA	NA	NA	3.03451e-06	0.612031	1.12172e-09	0.610448	NA	NA	NA	NA	0.0026204	0.991427	1.49392e-06	0.986177	NA	NA
DPP9	NA	NA	NA	Adipose_Subcutaneous	7.284e-06	0.00614488	-4.48522	Artery_Coronary	1.19824e-09	1.87411e-06	6.08048	NA	NA	NA	0	1	1	0	2	NA	NA	-4.66847	-0.507177	6.09105	-0.509434	NA	NA	NA	NA	3.03451e-06	0.612031	1.12172e-09	0.610448	NA	NA	NA	NA	0.0026204	0.991427	1.80525e-06	0.990808	NA	NA
DPP9	NA	NA	NA	Adipose_Subcutaneous	7.284e-06	0.00614488	-4.48522	Brain_Cerebellar_Hemisphere	1.19824e-09	2.83762e-06	6.08048	NA	NA	NA	0	1	1	0	2	NA	NA	-4.66847	-0.507177	6.09105	-0.509434	NA	NA	NA	NA	3.03451e-06	0.612031	1.12172e-09	0.610448	NA	NA	NA	NA	0.0026204	0.991427	2.36534e-06	0.994167	NA	NA
DPP9	NA	NA	NA	Adipose_Subcutaneous	7.284e-06	0.00614488	-4.48522	Brain_Hippocampus	1.19824e-09	2.7963e-06	6.08048	NA	NA	NA	0	1	1	0	2	NA	NA	-4.66847	-0.507177	6.09105	-0.509434	NA	NA	NA	NA	3.03451e-06	0.612031	1.12172e-09	0.610448	NA	NA	NA	NA	0.0026204	0.991427	2.69388e-06	0.995566	NA	NA
DPP9	NA	NA	NA	Adipose_Subcutaneous	7.284e-06	0.00614488	-4.48522	Breast_Mammary_Tissue	1.19824e-09	1.66498e-06	6.08048	NA	NA	NA	0	1	1	0	2	NA	NA	-4.66847	-0.507177	6.09105	-0.509434	NA	NA	NA	NA	3.03451e-06	0.612031	1.12172e-09	0.610448	NA	NA	NA	NA	0.0026204	0.991427	1.54047e-06	0.991689	NA	NA
DPP9	NA	NA	NA	Adipose_Subcutaneous	7.284e-06	0.00614488	-4.48522	Colon_Sigmoid	1.19824e-09	2.76495e-06	6.08048	NA	NA	NA	0	1	1	0	2	NA	NA	-4.66847	-0.507177	6.09105	-0.509434	NA	NA	NA	NA	3.03451e-06	0.612031	1.12172e-09	0.610448	NA	NA	NA	NA	0.0026204	0.991427	2.65664e-06	0.995533	NA	NA
DPP9	NA	NA	NA	Adipose_Subcutaneous	7.284e-06	0.00614488	-4.48522	Colon_Transverse	1.19824e-09	2.02238e-06	6.08048	NA	NA	NA	0	1	1	0	2	NA	NA	-4.66847	-0.507177	6.09105	-0.509434	NA	NA	NA	NA	3.03451e-06	0.612031	1.12172e-09	0.610448	NA	NA	NA	NA	0.0026204	0.991427	2.05126e-06	0.994349	NA	NA
DPP9	NA	NA	NA	Adipose_Subcutaneous	7.284e-06	0.00614488	-4.48522	Heart_Atrial_Appendage	1.19824e-09	2.11962e-06	6.08048	NA	NA	NA	0	1	1	0	2	NA	NA	-4.66847	-0.507177	6.09105	-0.509434	NA	NA	NA	NA	3.03451e-06	0.612031	1.12172e-09	0.610448	NA	NA	NA	NA	0.0026204	0.991427	2.03782e-06	0.995721	NA	NA
DPP9	NA	NA	NA	Adipose_Subcutaneous	7.284e-06	0.00614488	-4.48522	Lung	6.19824e-14	3.72116e-10	-7.50382	NA	NA	NA	0	1	1	0	2	NA	NA	-4.66847	-0.507177	-7.51059	0.606061	NA	NA	NA	NA	3.03451e-06	0.612031	5.88597e-14	0.544474	NA	NA	NA	NA	0.0026204	0.991427	2.97351e-10	0.997093	NA	NA
DPP9	NA	NA	NA	Adipose_Subcutaneous	7.284e-06	0.00614488	-4.48522	Nerve_Tibial	1.19824e-09	2.15031e-06	6.08048	NA	NA	NA	0	1	1	0	2	NA	NA	-4.66847	-0.507177	6.09105	-0.509434	NA	NA	NA	NA	3.03451e-06	0.612031	1.12172e-09	0.610448	NA	NA	NA	NA	0.0026204	0.991427	1.96841e-06	0.990797	NA	NA
DPP9	NA	NA	NA	Adipose_Subcutaneous	7.284e-06	0.00614488	-4.48522	Skin_Not_Sun_Exposed_Suprapubic	1.19824e-09	1.90342e-06	6.08048	NA	NA	NA	0	1	1	0	2	NA	NA	-4.66847	-0.507177	6.09105	-0.509434	NA	NA	NA	NA	3.03451e-06	0.612031	1.12172e-09	0.610448	NA	NA	NA	NA	0.0026204	0.991427	1.72904e-06	0.990856	NA	NA
DPP9	NA	NA	NA	Adipose_Subcutaneous	7.284e-06	0.00614488	-4.48522	Skin_Sun_Exposed_Lower_leg	2.8225e-08	2.54208e-05	5.55211	NA	NA	NA	0	1	1	0	2	NA	NA	-4.66847	-0.507177	5.63777	-0.0753264	NA	NA	NA	NA	3.03451e-06	0.612031	1.72267e-08	0.939955	NA	NA	NA	NA	0.0026204	0.991427	1.5106e-05	0.999018	NA	NA
DPP9	NA	NA	NA	Adipose_Subcutaneous	7.284e-06	0.00614488	-4.48522	Testis	7.6157e-08	0.000170693	5.376	NA	NA	NA	0	1	1	0	2	NA	NA	-4.66847	-0.507177	5.48891	0.10213	NA	NA	NA	NA	3.03451e-06	0.612031	4.04411e-08	0.918654	NA	NA	NA	NA	0.0026204	0.991427	8.25357e-05	0.998375	NA	NA
DPP9	NA	NA	NA	Adipose_Subcutaneous	7.284e-06	0.00614488	-4.48522	Thyroid	1.19824e-09	1.41948e-06	6.08048	NA	NA	NA	0	1	1	0	2	NA	NA	-4.66847	-0.507177	6.09105	-0.509434	NA	NA	NA	NA	3.03451e-06	0.612031	1.12172e-09	0.610448	NA	NA	NA	NA	0.0026204	0.991427	1.36495e-06	0.992545	NA	NA
DPP9	NA	NA	NA	Adipose_Subcutaneous	7.284e-06	0.00614488	-4.48522	Vagina	1.19824e-09	2.80718e-06	6.08048	NA	NA	NA	0	1	1	0	2	NA	NA	-4.66847	-0.507177	6.09105	-0.509434	NA	NA	NA	NA	3.03451e-06	0.612031	1.12172e-09	0.610448	NA	NA	NA	NA	0.0026204	0.991427	2.69877e-06	0.99369	NA	NA
DPP9	NA	NA	NA	Adipose_Subcutaneous	7.284e-06	0.00614488	-4.48522	smultixcan	6.19824e-14	5.14931e-10	-7.50382	NA	NA	NA	0	1	1	0	2	NA	NA	-4.66847	-0.507177	-7.51059	0.606061	NA	NA	NA	NA	3.03451e-06	0.612031	5.88597e-14	0.544474	NA	NA	NA	NA	0.0026204	0.991427	5.01266e-10	0.99743	NA	NA
DPP9	NA	NA	NA	Brain_Cerebellar_Hemisphere	8.42357e-06	0.00484608	-4.45413	Adipose_Subcutaneous	1.19824e-09	1.50994e-06	6.08048	NA	NA	NA	0	1	1	0	2	NA	NA	-4.64079	-0.527897	6.09105	-0.509434	NA	NA	NA	NA	3.4708e-06	0.597571	1.12172e-09	0.610448	NA	NA	NA	NA	0.00217034	0.994751	1.49392e-06	0.986177	NA	NA
DPP9	NA	NA	NA	Brain_Cerebellar_Hemisphere	8.42357e-06	0.00484608	-4.45413	Artery_Coronary	1.19824e-09	1.87411e-06	6.08048	NA	NA	NA	0	1	1	0	2	NA	NA	-4.64079	-0.527897	6.09105	-0.509434	NA	NA	NA	NA	3.4708e-06	0.597571	1.12172e-09	0.610448	NA	NA	NA	NA	0.00217034	0.994751	1.80525e-06	0.990808	NA	NA
DPP9	NA	NA	NA	Brain_Cerebellar_Hemisphere	8.42357e-06	0.00484608	-4.45413	Brain_Cerebellar_Hemisphere	1.19824e-09	2.83762e-06	6.08048	NA	NA	NA	0	1	1	0	2	NA	NA	-4.64079	-0.527897	6.09105	-0.509434	NA	NA	NA	NA	3.4708e-06	0.597571	1.12172e-09	0.610448	NA	NA	NA	NA	0.00217034	0.994751	2.36534e-06	0.994167	NA	NA
DPP9	NA	NA	NA	Brain_Cerebellar_Hemisphere	8.42357e-06	0.00484608	-4.45413	Brain_Hippocampus	1.19824e-09	2.7963e-06	6.08048	NA	NA	NA	0	1	1	0	2	NA	NA	-4.64079	-0.527897	6.09105	-0.509434	NA	NA	NA	NA	3.4708e-06	0.597571	1.12172e-09	0.610448	NA	NA	NA	NA	0.00217034	0.994751	2.69388e-06	0.995566	NA	NA
DPP9	NA	NA	NA	Brain_Cerebellar_Hemisphere	8.42357e-06	0.00484608	-4.45413	Breast_Mammary_Tissue	1.19824e-09	1.66498e-06	6.08048	NA	NA	NA	0	1	1	0	2	NA	NA	-4.64079	-0.527897	6.09105	-0.509434	NA	NA	NA	NA	3.4708e-06	0.597571	1.12172e-09	0.610448	NA	NA	NA	NA	0.00217034	0.994751	1.54047e-06	0.991689	NA	NA
DPP9	NA	NA	NA	Brain_Cerebellar_Hemisphere	8.42357e-06	0.00484608	-4.45413	Colon_Sigmoid	1.19824e-09	2.76495e-06	6.08048	NA	NA	NA	0	1	1	0	2	NA	NA	-4.64079	-0.527897	6.09105	-0.509434	NA	NA	NA	NA	3.4708e-06	0.597571	1.12172e-09	0.610448	NA	NA	NA	NA	0.00217034	0.994751	2.65664e-06	0.995533	NA	NA
DPP9	NA	NA	NA	Brain_Cerebellar_Hemisphere	8.42357e-06	0.00484608	-4.45413	Colon_Transverse	1.19824e-09	2.02238e-06	6.08048	NA	NA	NA	0	1	1	0	2	NA	NA	-4.64079	-0.527897	6.09105	-0.509434	NA	NA	NA	NA	3.4708e-06	0.597571	1.12172e-09	0.610448	NA	NA	NA	NA	0.00217034	0.994751	2.05126e-06	0.994349	NA	NA
DPP9	NA	NA	NA	Brain_Cerebellar_Hemisphere	8.42357e-06	0.00484608	-4.45413	Heart_Atrial_Appendage	1.19824e-09	2.11962e-06	6.08048	NA	NA	NA	0	1	1	0	2	NA	NA	-4.64079	-0.527897	6.09105	-0.509434	NA	NA	NA	NA	3.4708e-06	0.597571	1.12172e-09	0.610448	NA	NA	NA	NA	0.00217034	0.994751	2.03782e-06	0.995721	NA	NA
DPP9	NA	NA	NA	Brain_Cerebellar_Hemisphere	8.42357e-06	0.00484608	-4.45413	Lung	6.19824e-14	3.72116e-10	-7.50382	NA	NA	NA	0	1	1	0	2	NA	NA	-4.64079	-0.527897	-7.51059	0.606061	NA	NA	NA	NA	3.4708e-06	0.597571	5.88597e-14	0.544474	NA	NA	NA	NA	0.00217034	0.994751	2.97351e-10	0.997093	NA	NA
DPP9	NA	NA	NA	Brain_Cerebellar_Hemisphere	8.42357e-06	0.00484608	-4.45413	Nerve_Tibial	1.19824e-09	2.15031e-06	6.08048	NA	NA	NA	0	1	1	0	2	NA	NA	-4.64079	-0.527897	6.09105	-0.509434	NA	NA	NA	NA	3.4708e-06	0.597571	1.12172e-09	0.610448	NA	NA	NA	NA	0.00217034	0.994751	1.96841e-06	0.990797	NA	NA
DPP9	NA	NA	NA	Brain_Cerebellar_Hemisphere	8.42357e-06	0.00484608	-4.45413	Skin_Not_Sun_Exposed_Suprapubic	1.19824e-09	1.90342e-06	6.08048	NA	NA	NA	0	1	1	0	2	NA	NA	-4.64079	-0.527897	6.09105	-0.509434	NA	NA	NA	NA	3.4708e-06	0.597571	1.12172e-09	0.610448	NA	NA	NA	NA	0.00217034	0.994751	1.72904e-06	0.990856	NA	NA
DPP9	NA	NA	NA	Brain_Cerebellar_Hemisphere	8.42357e-06	0.00484608	-4.45413	Skin_Sun_Exposed_Lower_leg	2.8225e-08	2.54208e-05	5.55211	NA	NA	NA	0	1	1	0	2	NA	NA	-4.64079	-0.527897	5.63777	-0.0753264	NA	NA	NA	NA	3.4708e-06	0.597571	1.72267e-08	0.939955	NA	NA	NA	NA	0.00217034	0.994751	1.5106e-05	0.999018	NA	NA
DPP9	NA	NA	NA	Brain_Cerebellar_Hemisphere	8.42357e-06	0.00484608	-4.45413	Testis	7.6157e-08	0.000170693	5.376	NA	NA	NA	0	1	1	0	2	NA	NA	-4.64079	-0.527897	5.48891	0.10213	NA	NA	NA	NA	3.4708e-06	0.597571	4.04411e-08	0.918654	NA	NA	NA	NA	0.00217034	0.994751	8.25357e-05	0.998375	NA	NA
DPP9	NA	NA	NA	Brain_Cerebellar_Hemisphere	8.42357e-06	0.00484608	-4.45413	Thyroid	1.19824e-09	1.41948e-06	6.08048	NA	NA	NA	0	1	1	0	2	NA	NA	-4.64079	-0.527897	6.09105	-0.509434	NA	NA	NA	NA	3.4708e-06	0.597571	1.12172e-09	0.610448	NA	NA	NA	NA	0.00217034	0.994751	1.36495e-06	0.992545	NA	NA
DPP9	NA	NA	NA	Brain_Cerebellar_Hemisphere	8.42357e-06	0.00484608	-4.45413	Vagina	1.19824e-09	2.80718e-06	6.08048	NA	NA	NA	0	1	1	0	2	NA	NA	-4.64079	-0.527897	6.09105	-0.509434	NA	NA	NA	NA	3.4708e-06	0.597571	1.12172e-09	0.610448	NA	NA	NA	NA	0.00217034	0.994751	2.69877e-06	0.99369	NA	NA
DPP9	NA	NA	NA	Brain_Cerebellar_Hemisphere	8.42357e-06	0.00484608	-4.45413	smultixcan	6.19824e-14	5.14931e-10	-7.50382	NA	NA	NA	0	1	1	0	2	NA	NA	-4.64079	-0.527897	-7.51059	0.606061	NA	NA	NA	NA	3.4708e-06	0.597571	5.88597e-14	0.544474	NA	NA	NA	NA	0.00217034	0.994751	5.01266e-10	0.99743	NA	NA
DPP9	NA	NA	NA	Breast_Mammary_Tissue	1.04115e-06	0.00106953	-4.8837	Adipose_Subcutaneous	1.19824e-09	1.50994e-06	6.08048	NA	NA	NA	0	1	1	0	2	NA	NA	-5.0699	-0.512274	6.09105	-0.509434	NA	NA	NA	NA	3.98015e-07	0.60846	1.12172e-09	0.610448	NA	NA	NA	NA	0.00038932	0.992294	1.49392e-06	0.986177	NA	NA
DPP9	NA	NA	NA	Breast_Mammary_Tissue	1.04115e-06	0.00106953	-4.8837	Artery_Coronary	1.19824e-09	1.87411e-06	6.08048	NA	NA	NA	0	1	1	0	2	NA	NA	-5.0699	-0.512274	6.09105	-0.509434	NA	NA	NA	NA	3.98015e-07	0.60846	1.12172e-09	0.610448	NA	NA	NA	NA	0.00038932	0.992294	1.80525e-06	0.990808	NA	NA
DPP9	NA	NA	NA	Breast_Mammary_Tissue	1.04115e-06	0.00106953	-4.8837	Brain_Cerebellar_Hemisphere	1.19824e-09	2.83762e-06	6.08048	NA	NA	NA	0	1	1	0	2	NA	NA	-5.0699	-0.512274	6.09105	-0.509434	NA	NA	NA	NA	3.98015e-07	0.60846	1.12172e-09	0.610448	NA	NA	NA	NA	0.00038932	0.992294	2.36534e-06	0.994167	NA	NA
DPP9	NA	NA	NA	Breast_Mammary_Tissue	1.04115e-06	0.00106953	-4.8837	Brain_Hippocampus	1.19824e-09	2.7963e-06	6.08048	NA	NA	NA	0	1	1	0	2	NA	NA	-5.0699	-0.512274	6.09105	-0.509434	NA	NA	NA	NA	3.98015e-07	0.60846	1.12172e-09	0.610448	NA	NA	NA	NA	0.00038932	0.992294	2.69388e-06	0.995566	NA	NA
DPP9	NA	NA	NA	Breast_Mammary_Tissue	1.04115e-06	0.00106953	-4.8837	Breast_Mammary_Tissue	1.19824e-09	1.66498e-06	6.08048	NA	NA	NA	0	1	1	0	2	NA	NA	-5.0699	-0.512274	6.09105	-0.509434	NA	NA	NA	NA	3.98015e-07	0.60846	1.12172e-09	0.610448	NA	NA	NA	NA	0.00038932	0.992294	1.54047e-06	0.991689	NA	NA
DPP9	NA	NA	NA	Breast_Mammary_Tissue	1.04115e-06	0.00106953	-4.8837	Colon_Sigmoid	1.19824e-09	2.76495e-06	6.08048	NA	NA	NA	0	1	1	0	2	NA	NA	-5.0699	-0.512274	6.09105	-0.509434	NA	NA	NA	NA	3.98015e-07	0.60846	1.12172e-09	0.610448	NA	NA	NA	NA	0.00038932	0.992294	2.65664e-06	0.995533	NA	NA
DPP9	NA	NA	NA	Breast_Mammary_Tissue	1.04115e-06	0.00106953	-4.8837	Colon_Transverse	1.19824e-09	2.02238e-06	6.08048	NA	NA	NA	0	1	1	0	2	NA	NA	-5.0699	-0.512274	6.09105	-0.509434	NA	NA	NA	NA	3.98015e-07	0.60846	1.12172e-09	0.610448	NA	NA	NA	NA	0.00038932	0.992294	2.05126e-06	0.994349	NA	NA
DPP9	NA	NA	NA	Breast_Mammary_Tissue	1.04115e-06	0.00106953	-4.8837	Heart_Atrial_Appendage	1.19824e-09	2.11962e-06	6.08048	NA	NA	NA	0	1	1	0	2	NA	NA	-5.0699	-0.512274	6.09105	-0.509434	NA	NA	NA	NA	3.98015e-07	0.60846	1.12172e-09	0.610448	NA	NA	NA	NA	0.00038932	0.992294	2.03782e-06	0.995721	NA	NA
DPP9	NA	NA	NA	Breast_Mammary_Tissue	1.04115e-06	0.00106953	-4.8837	Lung	6.19824e-14	3.72116e-10	-7.50382	NA	NA	NA	0	1	1	0	2	NA	NA	-5.0699	-0.512274	-7.51059	0.606061	NA	NA	NA	NA	3.98015e-07	0.60846	5.88597e-14	0.544474	NA	NA	NA	NA	0.00038932	0.992294	2.97351e-10	0.997093	NA	NA
DPP9	NA	NA	NA	Breast_Mammary_Tissue	1.04115e-06	0.00106953	-4.8837	Nerve_Tibial	1.19824e-09	2.15031e-06	6.08048	NA	NA	NA	0	1	1	0	2	NA	NA	-5.0699	-0.512274	6.09105	-0.509434	NA	NA	NA	NA	3.98015e-07	0.60846	1.12172e-09	0.610448	NA	NA	NA	NA	0.00038932	0.992294	1.96841e-06	0.990797	NA	NA
DPP9	NA	NA	NA	Breast_Mammary_Tissue	1.04115e-06	0.00106953	-4.8837	Skin_Not_Sun_Exposed_Suprapubic	1.19824e-09	1.90342e-06	6.08048	NA	NA	NA	0	1	1	0	2	NA	NA	-5.0699	-0.512274	6.09105	-0.509434	NA	NA	NA	NA	3.98015e-07	0.60846	1.12172e-09	0.610448	NA	NA	NA	NA	0.00038932	0.992294	1.72904e-06	0.990856	NA	NA
DPP9	NA	NA	NA	Breast_Mammary_Tissue	1.04115e-06	0.00106953	-4.8837	Skin_Sun_Exposed_Lower_leg	2.8225e-08	2.54208e-05	5.55211	NA	NA	NA	0	1	1	0	2	NA	NA	-5.0699	-0.512274	5.63777	-0.0753264	NA	NA	NA	NA	3.98015e-07	0.60846	1.72267e-08	0.939955	NA	NA	NA	NA	0.00038932	0.992294	1.5106e-05	0.999018	NA	NA
DPP9	NA	NA	NA	Breast_Mammary_Tissue	1.04115e-06	0.00106953	-4.8837	Testis	7.6157e-08	0.000170693	5.376	NA	NA	NA	0	1	1	0	2	NA	NA	-5.0699	-0.512274	5.48891	0.10213	NA	NA	NA	NA	3.98015e-07	0.60846	4.04411e-08	0.918654	NA	NA	NA	NA	0.00038932	0.992294	8.25357e-05	0.998375	NA	NA
DPP9	NA	NA	NA	Breast_Mammary_Tissue	1.04115e-06	0.00106953	-4.8837	Thyroid	1.19824e-09	1.41948e-06	6.08048	NA	NA	NA	0	1	1	0	2	NA	NA	-5.0699	-0.512274	6.09105	-0.509434	NA	NA	NA	NA	3.98015e-07	0.60846	1.12172e-09	0.610448	NA	NA	NA	NA	0.00038932	0.992294	1.36495e-06	0.992545	NA	NA
DPP9	NA	NA	NA	Breast_Mammary_Tissue	1.04115e-06	0.00106953	-4.8837	Vagina	1.19824e-09	2.80718e-06	6.08048	NA	NA	NA	0	1	1	0	2	NA	NA	-5.0699	-0.512274	6.09105	-0.509434	NA	NA	NA	NA	3.98015e-07	0.60846	1.12172e-09	0.610448	NA	NA	NA	NA	0.00038932	0.992294	2.69877e-06	0.99369	NA	NA
DPP9	NA	NA	NA	Breast_Mammary_Tissue	1.04115e-06	0.00106953	-4.8837	smultixcan	6.19824e-14	5.14931e-10	-7.50382	NA	NA	NA	0	1	1	0	2	NA	NA	-5.0699	-0.512274	-7.51059	0.606061	NA	NA	NA	NA	3.98015e-07	0.60846	5.88597e-14	0.544474	NA	NA	NA	NA	0.00038932	0.992294	5.01266e-10	0.99743	NA	NA
DPP9	NA	NA	NA	Colon_Sigmoid	8.42357e-06	0.00727764	-4.45413	Adipose_Subcutaneous	1.19824e-09	1.50994e-06	6.08048	NA	NA	NA	0	1	1	0	2	NA	NA	-4.64079	-0.527897	6.09105	-0.509434	NA	NA	NA	NA	3.4708e-06	0.597571	1.12172e-09	0.610448	NA	NA	NA	NA	0.00335146	0.980481	1.49392e-06	0.986177	NA	NA
DPP9	NA	NA	NA	Colon_Sigmoid	8.42357e-06	0.00727764	-4.45413	Artery_Coronary	1.19824e-09	1.87411e-06	6.08048	NA	NA	NA	0	1	1	0	2	NA	NA	-4.64079	-0.527897	6.09105	-0.509434	NA	NA	NA	NA	3.4708e-06	0.597571	1.12172e-09	0.610448	NA	NA	NA	NA	0.00335146	0.980481	1.80525e-06	0.990808	NA	NA
DPP9	NA	NA	NA	Colon_Sigmoid	8.42357e-06	0.00727764	-4.45413	Brain_Cerebellar_Hemisphere	1.19824e-09	2.83762e-06	6.08048	NA	NA	NA	0	1	1	0	2	NA	NA	-4.64079	-0.527897	6.09105	-0.509434	NA	NA	NA	NA	3.4708e-06	0.597571	1.12172e-09	0.610448	NA	NA	NA	NA	0.00335146	0.980481	2.36534e-06	0.994167	NA	NA
DPP9	NA	NA	NA	Colon_Sigmoid	8.42357e-06	0.00727764	-4.45413	Brain_Hippocampus	1.19824e-09	2.7963e-06	6.08048	NA	NA	NA	0	1	1	0	2	NA	NA	-4.64079	-0.527897	6.09105	-0.509434	NA	NA	NA	NA	3.4708e-06	0.597571	1.12172e-09	0.610448	NA	NA	NA	NA	0.00335146	0.980481	2.69388e-06	0.995566	NA	NA
DPP9	NA	NA	NA	Colon_Sigmoid	8.42357e-06	0.00727764	-4.45413	Breast_Mammary_Tissue	1.19824e-09	1.66498e-06	6.08048	NA	NA	NA	0	1	1	0	2	NA	NA	-4.64079	-0.527897	6.09105	-0.509434	NA	NA	NA	NA	3.4708e-06	0.597571	1.12172e-09	0.610448	NA	NA	NA	NA	0.00335146	0.980481	1.54047e-06	0.991689	NA	NA
DPP9	NA	NA	NA	Colon_Sigmoid	8.42357e-06	0.00727764	-4.45413	Colon_Sigmoid	1.19824e-09	2.76495e-06	6.08048	NA	NA	NA	0	1	1	0	2	NA	NA	-4.64079	-0.527897	6.09105	-0.509434	NA	NA	NA	NA	3.4708e-06	0.597571	1.12172e-09	0.610448	NA	NA	NA	NA	0.00335146	0.980481	2.65664e-06	0.995533	NA	NA
DPP9	NA	NA	NA	Colon_Sigmoid	8.42357e-06	0.00727764	-4.45413	Colon_Transverse	1.19824e-09	2.02238e-06	6.08048	NA	NA	NA	0	1	1	0	2	NA	NA	-4.64079	-0.527897	6.09105	-0.509434	NA	NA	NA	NA	3.4708e-06	0.597571	1.12172e-09	0.610448	NA	NA	NA	NA	0.00335146	0.980481	2.05126e-06	0.994349	NA	NA
DPP9	NA	NA	NA	Colon_Sigmoid	8.42357e-06	0.00727764	-4.45413	Heart_Atrial_Appendage	1.19824e-09	2.11962e-06	6.08048	NA	NA	NA	0	1	1	0	2	NA	NA	-4.64079	-0.527897	6.09105	-0.509434	NA	NA	NA	NA	3.4708e-06	0.597571	1.12172e-09	0.610448	NA	NA	NA	NA	0.00335146	0.980481	2.03782e-06	0.995721	NA	NA
DPP9	NA	NA	NA	Colon_Sigmoid	8.42357e-06	0.00727764	-4.45413	Lung	6.19824e-14	3.72116e-10	-7.50382	NA	NA	NA	0	1	1	0	2	NA	NA	-4.64079	-0.527897	-7.51059	0.606061	NA	NA	NA	NA	3.4708e-06	0.597571	5.88597e-14	0.544474	NA	NA	NA	NA	0.00335146	0.980481	2.97351e-10	0.997093	NA	NA
DPP9	NA	NA	NA	Colon_Sigmoid	8.42357e-06	0.00727764	-4.45413	Nerve_Tibial	1.19824e-09	2.15031e-06	6.08048	NA	NA	NA	0	1	1	0	2	NA	NA	-4.64079	-0.527897	6.09105	-0.509434	NA	NA	NA	NA	3.4708e-06	0.597571	1.12172e-09	0.610448	NA	NA	NA	NA	0.00335146	0.980481	1.96841e-06	0.990797	NA	NA
DPP9	NA	NA	NA	Colon_Sigmoid	8.42357e-06	0.00727764	-4.45413	Skin_Not_Sun_Exposed_Suprapubic	1.19824e-09	1.90342e-06	6.08048	NA	NA	NA	0	1	1	0	2	NA	NA	-4.64079	-0.527897	6.09105	-0.509434	NA	NA	NA	NA	3.4708e-06	0.597571	1.12172e-09	0.610448	NA	NA	NA	NA	0.00335146	0.980481	1.72904e-06	0.990856	NA	NA
DPP9	NA	NA	NA	Colon_Sigmoid	8.42357e-06	0.00727764	-4.45413	Skin_Sun_Exposed_Lower_leg	2.8225e-08	2.54208e-05	5.55211	NA	NA	NA	0	1	1	0	2	NA	NA	-4.64079	-0.527897	5.63777	-0.0753264	NA	NA	NA	NA	3.4708e-06	0.597571	1.72267e-08	0.939955	NA	NA	NA	NA	0.00335146	0.980481	1.5106e-05	0.999018	NA	NA
DPP9	NA	NA	NA	Colon_Sigmoid	8.42357e-06	0.00727764	-4.45413	Testis	7.6157e-08	0.000170693	5.376	NA	NA	NA	0	1	1	0	2	NA	NA	-4.64079	-0.527897	5.48891	0.10213	NA	NA	NA	NA	3.4708e-06	0.597571	4.04411e-08	0.918654	NA	NA	NA	NA	0.00335146	0.980481	8.25357e-05	0.998375	NA	NA
DPP9	NA	NA	NA	Colon_Sigmoid	8.42357e-06	0.00727764	-4.45413	Thyroid	1.19824e-09	1.41948e-06	6.08048	NA	NA	NA	0	1	1	0	2	NA	NA	-4.64079	-0.527897	6.09105	-0.509434	NA	NA	NA	NA	3.4708e-06	0.597571	1.12172e-09	0.610448	NA	NA	NA	NA	0.00335146	0.980481	1.36495e-06	0.992545	NA	NA
DPP9	NA	NA	NA	Colon_Sigmoid	8.42357e-06	0.00727764	-4.45413	Vagina	1.19824e-09	2.80718e-06	6.08048	NA	NA	NA	0	1	1	0	2	NA	NA	-4.64079	-0.527897	6.09105	-0.509434	NA	NA	NA	NA	3.4708e-06	0.597571	1.12172e-09	0.610448	NA	NA	NA	NA	0.00335146	0.980481	2.69877e-06	0.99369	NA	NA
DPP9	NA	NA	NA	Colon_Sigmoid	8.42357e-06	0.00727764	-4.45413	smultixcan	6.19824e-14	5.14931e-10	-7.50382	NA	NA	NA	0	1	1	0	2	NA	NA	-4.64079	-0.527897	-7.51059	0.606061	NA	NA	NA	NA	3.4708e-06	0.597571	5.88597e-14	0.544474	NA	NA	NA	NA	0.00335146	0.980481	5.01266e-10	0.99743	NA	NA
DPP9	NA	NA	NA	Liver	6.96725e-07	0.000732119	-4.96227	Adipose_Subcutaneous	1.19824e-09	1.50994e-06	6.08048	NA	NA	NA	0	1	1	0	2	NA	NA	-5.11831	-0.389681	6.09105	-0.509434	NA	NA	NA	NA	3.08284e-07	0.696772	1.12172e-09	0.610448	NA	NA	NA	NA	0.00033603	0.987905	1.49392e-06	0.986177	NA	NA
DPP9	NA	NA	NA	Liver	6.96725e-07	0.000732119	-4.96227	Artery_Coronary	1.19824e-09	1.87411e-06	6.08048	NA	NA	NA	0	1	1	0	2	NA	NA	-5.11831	-0.389681	6.09105	-0.509434	NA	NA	NA	NA	3.08284e-07	0.696772	1.12172e-09	0.610448	NA	NA	NA	NA	0.00033603	0.987905	1.80525e-06	0.990808	NA	NA
DPP9	NA	NA	NA	Liver	6.96725e-07	0.000732119	-4.96227	Brain_Cerebellar_Hemisphere	1.19824e-09	2.83762e-06	6.08048	NA	NA	NA	0	1	1	0	2	NA	NA	-5.11831	-0.389681	6.09105	-0.509434	NA	NA	NA	NA	3.08284e-07	0.696772	1.12172e-09	0.610448	NA	NA	NA	NA	0.00033603	0.987905	2.36534e-06	0.994167	NA	NA
DPP9	NA	NA	NA	Liver	6.96725e-07	0.000732119	-4.96227	Brain_Hippocampus	1.19824e-09	2.7963e-06	6.08048	NA	NA	NA	0	1	1	0	2	NA	NA	-5.11831	-0.389681	6.09105	-0.509434	NA	NA	NA	NA	3.08284e-07	0.696772	1.12172e-09	0.610448	NA	NA	NA	NA	0.00033603	0.987905	2.69388e-06	0.995566	NA	NA
DPP9	NA	NA	NA	Liver	6.96725e-07	0.000732119	-4.96227	Breast_Mammary_Tissue	1.19824e-09	1.66498e-06	6.08048	NA	NA	NA	0	1	1	0	2	NA	NA	-5.11831	-0.389681	6.09105	-0.509434	NA	NA	NA	NA	3.08284e-07	0.696772	1.12172e-09	0.610448	NA	NA	NA	NA	0.00033603	0.987905	1.54047e-06	0.991689	NA	NA
DPP9	NA	NA	NA	Liver	6.96725e-07	0.000732119	-4.96227	Colon_Sigmoid	1.19824e-09	2.76495e-06	6.08048	NA	NA	NA	0	1	1	0	2	NA	NA	-5.11831	-0.389681	6.09105	-0.509434	NA	NA	NA	NA	3.08284e-07	0.696772	1.12172e-09	0.610448	NA	NA	NA	NA	0.00033603	0.987905	2.65664e-06	0.995533	NA	NA
DPP9	NA	NA	NA	Liver	6.96725e-07	0.000732119	-4.96227	Colon_Transverse	1.19824e-09	2.02238e-06	6.08048	NA	NA	NA	0	1	1	0	2	NA	NA	-5.11831	-0.389681	6.09105	-0.509434	NA	NA	NA	NA	3.08284e-07	0.696772	1.12172e-09	0.610448	NA	NA	NA	NA	0.00033603	0.987905	2.05126e-06	0.994349	NA	NA
DPP9	NA	NA	NA	Liver	6.96725e-07	0.000732119	-4.96227	Heart_Atrial_Appendage	1.19824e-09	2.11962e-06	6.08048	NA	NA	NA	0	1	1	0	2	NA	NA	-5.11831	-0.389681	6.09105	-0.509434	NA	NA	NA	NA	3.08284e-07	0.696772	1.12172e-09	0.610448	NA	NA	NA	NA	0.00033603	0.987905	2.03782e-06	0.995721	NA	NA
DPP9	NA	NA	NA	Liver	6.96725e-07	0.000732119	-4.96227	Lung	6.19824e-14	3.72116e-10	-7.50382	NA	NA	NA	0	1	1	0	2	NA	NA	-5.11831	-0.389681	-7.51059	0.606061	NA	NA	NA	NA	3.08284e-07	0.696772	5.88597e-14	0.544474	NA	NA	NA	NA	0.00033603	0.987905	2.97351e-10	0.997093	NA	NA
DPP9	NA	NA	NA	Liver	6.96725e-07	0.000732119	-4.96227	Nerve_Tibial	1.19824e-09	2.15031e-06	6.08048	NA	NA	NA	0	1	1	0	2	NA	NA	-5.11831	-0.389681	6.09105	-0.509434	NA	NA	NA	NA	3.08284e-07	0.696772	1.12172e-09	0.610448	NA	NA	NA	NA	0.00033603	0.987905	1.96841e-06	0.990797	NA	NA
DPP9	NA	NA	NA	Liver	6.96725e-07	0.000732119	-4.96227	Skin_Not_Sun_Exposed_Suprapubic	1.19824e-09	1.90342e-06	6.08048	NA	NA	NA	0	1	1	0	2	NA	NA	-5.11831	-0.389681	6.09105	-0.509434	NA	NA	NA	NA	3.08284e-07	0.696772	1.12172e-09	0.610448	NA	NA	NA	NA	0.00033603	0.987905	1.72904e-06	0.990856	NA	NA
DPP9	NA	NA	NA	Liver	6.96725e-07	0.000732119	-4.96227	Skin_Sun_Exposed_Lower_leg	2.8225e-08	2.54208e-05	5.55211	NA	NA	NA	0	1	1	0	2	NA	NA	-5.11831	-0.389681	5.63777	-0.0753264	NA	NA	NA	NA	3.08284e-07	0.696772	1.72267e-08	0.939955	NA	NA	NA	NA	0.00033603	0.987905	1.5106e-05	0.999018	NA	NA
DPP9	NA	NA	NA	Liver	6.96725e-07	0.000732119	-4.96227	Testis	7.6157e-08	0.000170693	5.376	NA	NA	NA	0	1	1	0	2	NA	NA	-5.11831	-0.389681	5.48891	0.10213	NA	NA	NA	NA	3.08284e-07	0.696772	4.04411e-08	0.918654	NA	NA	NA	NA	0.00033603	0.987905	8.25357e-05	0.998375	NA	NA
DPP9	NA	NA	NA	Liver	6.96725e-07	0.000732119	-4.96227	Thyroid	1.19824e-09	1.41948e-06	6.08048	NA	NA	NA	0	1	1	0	2	NA	NA	-5.11831	-0.389681	6.09105	-0.509434	NA	NA	NA	NA	3.08284e-07	0.696772	1.12172e-09	0.610448	NA	NA	NA	NA	0.00033603	0.987905	1.36495e-06	0.992545	NA	NA
DPP9	NA	NA	NA	Liver	6.96725e-07	0.000732119	-4.96227	Vagina	1.19824e-09	2.80718e-06	6.08048	NA	NA	NA	0	1	1	0	2	NA	NA	-5.11831	-0.389681	6.09105	-0.509434	NA	NA	NA	NA	3.08284e-07	0.696772	1.12172e-09	0.610448	NA	NA	NA	NA	0.00033603	0.987905	2.69877e-06	0.99369	NA	NA
DPP9	NA	NA	NA	Liver	6.96725e-07	0.000732119	-4.96227	smultixcan	6.19824e-14	5.14931e-10	-7.50382	NA	NA	NA	0	1	1	0	2	NA	NA	-5.11831	-0.389681	-7.51059	0.606061	NA	NA	NA	NA	3.08284e-07	0.696772	5.88597e-14	0.544474	NA	NA	NA	NA	0.00033603	0.987905	5.01266e-10	0.99743	NA	NA
DPP9	NA	NA	NA	Minor_Salivary_Gland	8.42357e-06	0.00454833	-4.45413	Adipose_Subcutaneous	1.19824e-09	1.50994e-06	6.08048	NA	NA	NA	0	1	1	0	2	NA	NA	-4.64079	-0.527897	6.09105	-0.509434	NA	NA	NA	NA	3.4708e-06	0.597571	1.12172e-09	0.610448	NA	NA	NA	NA	0.00215865	0.998106	1.49392e-06	0.986177	NA	NA
DPP9	NA	NA	NA	Minor_Salivary_Gland	8.42357e-06	0.00454833	-4.45413	Artery_Coronary	1.19824e-09	1.87411e-06	6.08048	NA	NA	NA	0	1	1	0	2	NA	NA	-4.64079	-0.527897	6.09105	-0.509434	NA	NA	NA	NA	3.4708e-06	0.597571	1.12172e-09	0.610448	NA	NA	NA	NA	0.00215865	0.998106	1.80525e-06	0.990808	NA	NA
DPP9	NA	NA	NA	Minor_Salivary_Gland	8.42357e-06	0.00454833	-4.45413	Brain_Cerebellar_Hemisphere	1.19824e-09	2.83762e-06	6.08048	NA	NA	NA	0	1	1	0	2	NA	NA	-4.64079	-0.527897	6.09105	-0.509434	NA	NA	NA	NA	3.4708e-06	0.597571	1.12172e-09	0.610448	NA	NA	NA	NA	0.00215865	0.998106	2.36534e-06	0.994167	NA	NA
DPP9	NA	NA	NA	Minor_Salivary_Gland	8.42357e-06	0.00454833	-4.45413	Brain_Hippocampus	1.19824e-09	2.7963e-06	6.08048	NA	NA	NA	0	1	1	0	2	NA	NA	-4.64079	-0.527897	6.09105	-0.509434	NA	NA	NA	NA	3.4708e-06	0.597571	1.12172e-09	0.610448	NA	NA	NA	NA	0.00215865	0.998106	2.69388e-06	0.995566	NA	NA
DPP9	NA	NA	NA	Minor_Salivary_Gland	8.42357e-06	0.00454833	-4.45413	Breast_Mammary_Tissue	1.19824e-09	1.66498e-06	6.08048	NA	NA	NA	0	1	1	0	2	NA	NA	-4.64079	-0.527897	6.09105	-0.509434	NA	NA	NA	NA	3.4708e-06	0.597571	1.12172e-09	0.610448	NA	NA	NA	NA	0.00215865	0.998106	1.54047e-06	0.991689	NA	NA
DPP9	NA	NA	NA	Minor_Salivary_Gland	8.42357e-06	0.00454833	-4.45413	Colon_Sigmoid	1.19824e-09	2.76495e-06	6.08048	NA	NA	NA	0	1	1	0	2	NA	NA	-4.64079	-0.527897	6.09105	-0.509434	NA	NA	NA	NA	3.4708e-06	0.597571	1.12172e-09	0.610448	NA	NA	NA	NA	0.00215865	0.998106	2.65664e-06	0.995533	NA	NA
DPP9	NA	NA	NA	Minor_Salivary_Gland	8.42357e-06	0.00454833	-4.45413	Colon_Transverse	1.19824e-09	2.02238e-06	6.08048	NA	NA	NA	0	1	1	0	2	NA	NA	-4.64079	-0.527897	6.09105	-0.509434	NA	NA	NA	NA	3.4708e-06	0.597571	1.12172e-09	0.610448	NA	NA	NA	NA	0.00215865	0.998106	2.05126e-06	0.994349	NA	NA
DPP9	NA	NA	NA	Minor_Salivary_Gland	8.42357e-06	0.00454833	-4.45413	Heart_Atrial_Appendage	1.19824e-09	2.11962e-06	6.08048	NA	NA	NA	0	1	1	0	2	NA	NA	-4.64079	-0.527897	6.09105	-0.509434	NA	NA	NA	NA	3.4708e-06	0.597571	1.12172e-09	0.610448	NA	NA	NA	NA	0.00215865	0.998106	2.03782e-06	0.995721	NA	NA
DPP9	NA	NA	NA	Minor_Salivary_Gland	8.42357e-06	0.00454833	-4.45413	Lung	6.19824e-14	3.72116e-10	-7.50382	NA	NA	NA	0	1	1	0	2	NA	NA	-4.64079	-0.527897	-7.51059	0.606061	NA	NA	NA	NA	3.4708e-06	0.597571	5.88597e-14	0.544474	NA	NA	NA	NA	0.00215865	0.998106	2.97351e-10	0.997093	NA	NA
DPP9	NA	NA	NA	Minor_Salivary_Gland	8.42357e-06	0.00454833	-4.45413	Nerve_Tibial	1.19824e-09	2.15031e-06	6.08048	NA	NA	NA	0	1	1	0	2	NA	NA	-4.64079	-0.527897	6.09105	-0.509434	NA	NA	NA	NA	3.4708e-06	0.597571	1.12172e-09	0.610448	NA	NA	NA	NA	0.00215865	0.998106	1.96841e-06	0.990797	NA	NA
DPP9	NA	NA	NA	Minor_Salivary_Gland	8.42357e-06	0.00454833	-4.45413	Skin_Not_Sun_Exposed_Suprapubic	1.19824e-09	1.90342e-06	6.08048	NA	NA	NA	0	1	1	0	2	NA	NA	-4.64079	-0.527897	6.09105	-0.509434	NA	NA	NA	NA	3.4708e-06	0.597571	1.12172e-09	0.610448	NA	NA	NA	NA	0.00215865	0.998106	1.72904e-06	0.990856	NA	NA
DPP9	NA	NA	NA	Minor_Salivary_Gland	8.42357e-06	0.00454833	-4.45413	Skin_Sun_Exposed_Lower_leg	2.8225e-08	2.54208e-05	5.55211	NA	NA	NA	0	1	1	0	2	NA	NA	-4.64079	-0.527897	5.63777	-0.0753264	NA	NA	NA	NA	3.4708e-06	0.597571	1.72267e-08	0.939955	NA	NA	NA	NA	0.00215865	0.998106	1.5106e-05	0.999018	NA	NA
DPP9	NA	NA	NA	Minor_Salivary_Gland	8.42357e-06	0.00454833	-4.45413	Testis	7.6157e-08	0.000170693	5.376	NA	NA	NA	0	1	1	0	2	NA	NA	-4.64079	-0.527897	5.48891	0.10213	NA	NA	NA	NA	3.4708e-06	0.597571	4.04411e-08	0.918654	NA	NA	NA	NA	0.00215865	0.998106	8.25357e-05	0.998375	NA	NA
DPP9	NA	NA	NA	Minor_Salivary_Gland	8.42357e-06	0.00454833	-4.45413	Thyroid	1.19824e-09	1.41948e-06	6.08048	NA	NA	NA	0	1	1	0	2	NA	NA	-4.64079	-0.527897	6.09105	-0.509434	NA	NA	NA	NA	3.4708e-06	0.597571	1.12172e-09	0.610448	NA	NA	NA	NA	0.00215865	0.998106	1.36495e-06	0.992545	NA	NA
DPP9	NA	NA	NA	Minor_Salivary_Gland	8.42357e-06	0.00454833	-4.45413	Vagina	1.19824e-09	2.80718e-06	6.08048	NA	NA	NA	0	1	1	0	2	NA	NA	-4.64079	-0.527897	6.09105	-0.509434	NA	NA	NA	NA	3.4708e-06	0.597571	1.12172e-09	0.610448	NA	NA	NA	NA	0.00215865	0.998106	2.69877e-06	0.99369	NA	NA
DPP9	NA	NA	NA	Minor_Salivary_Gland	8.42357e-06	0.00454833	-4.45413	smultixcan	6.19824e-14	5.14931e-10	-7.50382	NA	NA	NA	0	1	1	0	2	NA	NA	-4.64079	-0.527897	-7.51059	0.606061	NA	NA	NA	NA	3.4708e-06	0.597571	5.88597e-14	0.544474	NA	NA	NA	NA	0.00215865	0.998106	5.01266e-10	0.99743	NA	NA
DPP9	NA	NA	NA	Prostate	8.83838e-06	0.00503451	-4.4438	Adipose_Subcutaneous	1.19824e-09	1.50994e-06	6.08048	NA	NA	NA	0	1	1	0	2	NA	NA	-4.63135	-0.534782	6.09105	-0.509434	NA	NA	NA	NA	3.63282e-06	0.592801	1.12172e-09	0.610448	NA	NA	NA	NA	0.00225453	0.990446	1.49392e-06	0.986177	NA	NA
DPP9	NA	NA	NA	Prostate	8.83838e-06	0.00503451	-4.4438	Artery_Coronary	1.19824e-09	1.87411e-06	6.08048	NA	NA	NA	0	1	1	0	2	NA	NA	-4.63135	-0.534782	6.09105	-0.509434	NA	NA	NA	NA	3.63282e-06	0.592801	1.12172e-09	0.610448	NA	NA	NA	NA	0.00225453	0.990446	1.80525e-06	0.990808	NA	NA
DPP9	NA	NA	NA	Prostate	8.83838e-06	0.00503451	-4.4438	Brain_Cerebellar_Hemisphere	1.19824e-09	2.83762e-06	6.08048	NA	NA	NA	0	1	1	0	2	NA	NA	-4.63135	-0.534782	6.09105	-0.509434	NA	NA	NA	NA	3.63282e-06	0.592801	1.12172e-09	0.610448	NA	NA	NA	NA	0.00225453	0.990446	2.36534e-06	0.994167	NA	NA
DPP9	NA	NA	NA	Prostate	8.83838e-06	0.00503451	-4.4438	Brain_Hippocampus	1.19824e-09	2.7963e-06	6.08048	NA	NA	NA	0	1	1	0	2	NA	NA	-4.63135	-0.534782	6.09105	-0.509434	NA	NA	NA	NA	3.63282e-06	0.592801	1.12172e-09	0.610448	NA	NA	NA	NA	0.00225453	0.990446	2.69388e-06	0.995566	NA	NA
DPP9	NA	NA	NA	Prostate	8.83838e-06	0.00503451	-4.4438	Breast_Mammary_Tissue	1.19824e-09	1.66498e-06	6.08048	NA	NA	NA	0	1	1	0	2	NA	NA	-4.63135	-0.534782	6.09105	-0.509434	NA	NA	NA	NA	3.63282e-06	0.592801	1.12172e-09	0.610448	NA	NA	NA	NA	0.00225453	0.990446	1.54047e-06	0.991689	NA	NA
DPP9	NA	NA	NA	Prostate	8.83838e-06	0.00503451	-4.4438	Colon_Sigmoid	1.19824e-09	2.76495e-06	6.08048	NA	NA	NA	0	1	1	0	2	NA	NA	-4.63135	-0.534782	6.09105	-0.509434	NA	NA	NA	NA	3.63282e-06	0.592801	1.12172e-09	0.610448	NA	NA	NA	NA	0.00225453	0.990446	2.65664e-06	0.995533	NA	NA
DPP9	NA	NA	NA	Prostate	8.83838e-06	0.00503451	-4.4438	Colon_Transverse	1.19824e-09	2.02238e-06	6.08048	NA	NA	NA	0	1	1	0	2	NA	NA	-4.63135	-0.534782	6.09105	-0.509434	NA	NA	NA	NA	3.63282e-06	0.592801	1.12172e-09	0.610448	NA	NA	NA	NA	0.00225453	0.990446	2.05126e-06	0.994349	NA	NA
DPP9	NA	NA	NA	Prostate	8.83838e-06	0.00503451	-4.4438	Heart_Atrial_Appendage	1.19824e-09	2.11962e-06	6.08048	NA	NA	NA	0	1	1	0	2	NA	NA	-4.63135	-0.534782	6.09105	-0.509434	NA	NA	NA	NA	3.63282e-06	0.592801	1.12172e-09	0.610448	NA	NA	NA	NA	0.00225453	0.990446	2.03782e-06	0.995721	NA	NA
DPP9	NA	NA	NA	Prostate	8.83838e-06	0.00503451	-4.4438	Lung	6.19824e-14	3.72116e-10	-7.50382	NA	NA	NA	0	1	1	0	2	NA	NA	-4.63135	-0.534782	-7.51059	0.606061	NA	NA	NA	NA	3.63282e-06	0.592801	5.88597e-14	0.544474	NA	NA	NA	NA	0.00225453	0.990446	2.97351e-10	0.997093	NA	NA
DPP9	NA	NA	NA	Prostate	8.83838e-06	0.00503451	-4.4438	Nerve_Tibial	1.19824e-09	2.15031e-06	6.08048	NA	NA	NA	0	1	1	0	2	NA	NA	-4.63135	-0.534782	6.09105	-0.509434	NA	NA	NA	NA	3.63282e-06	0.592801	1.12172e-09	0.610448	NA	NA	NA	NA	0.00225453	0.990446	1.96841e-06	0.990797	NA	NA
DPP9	NA	NA	NA	Prostate	8.83838e-06	0.00503451	-4.4438	Skin_Not_Sun_Exposed_Suprapubic	1.19824e-09	1.90342e-06	6.08048	NA	NA	NA	0	1	1	0	2	NA	NA	-4.63135	-0.534782	6.09105	-0.509434	NA	NA	NA	NA	3.63282e-06	0.592801	1.12172e-09	0.610448	NA	NA	NA	NA	0.00225453	0.990446	1.72904e-06	0.990856	NA	NA
DPP9	NA	NA	NA	Prostate	8.83838e-06	0.00503451	-4.4438	Skin_Sun_Exposed_Lower_leg	2.8225e-08	2.54208e-05	5.55211	NA	NA	NA	0	1	1	0	2	NA	NA	-4.63135	-0.534782	5.63777	-0.0753264	NA	NA	NA	NA	3.63282e-06	0.592801	1.72267e-08	0.939955	NA	NA	NA	NA	0.00225453	0.990446	1.5106e-05	0.999018	NA	NA
DPP9	NA	NA	NA	Prostate	8.83838e-06	0.00503451	-4.4438	Testis	7.6157e-08	0.000170693	5.376	NA	NA	NA	0	1	1	0	2	NA	NA	-4.63135	-0.534782	5.48891	0.10213	NA	NA	NA	NA	3.63282e-06	0.592801	4.04411e-08	0.918654	NA	NA	NA	NA	0.00225453	0.990446	8.25357e-05	0.998375	NA	NA
DPP9	NA	NA	NA	Prostate	8.83838e-06	0.00503451	-4.4438	Thyroid	1.19824e-09	1.41948e-06	6.08048	NA	NA	NA	0	1	1	0	2	NA	NA	-4.63135	-0.534782	6.09105	-0.509434	NA	NA	NA	NA	3.63282e-06	0.592801	1.12172e-09	0.610448	NA	NA	NA	NA	0.00225453	0.990446	1.36495e-06	0.992545	NA	NA
DPP9	NA	NA	NA	Prostate	8.83838e-06	0.00503451	-4.4438	Vagina	1.19824e-09	2.80718e-06	6.08048	NA	NA	NA	0	1	1	0	2	NA	NA	-4.63135	-0.534782	6.09105	-0.509434	NA	NA	NA	NA	3.63282e-06	0.592801	1.12172e-09	0.610448	NA	NA	NA	NA	0.00225453	0.990446	2.69877e-06	0.99369	NA	NA
DPP9	NA	NA	NA	Prostate	8.83838e-06	0.00503451	-4.4438	smultixcan	6.19824e-14	5.14931e-10	-7.50382	NA	NA	NA	0	1	1	0	2	NA	NA	-4.63135	-0.534782	-7.51059	0.606061	NA	NA	NA	NA	3.63282e-06	0.592801	5.88597e-14	0.544474	NA	NA	NA	NA	0.00225453	0.990446	5.01266e-10	0.99743	NA	NA
DPP9	NA	NA	NA	Testis	3.74322e-06	0.00257636	-4.62515	Adipose_Subcutaneous	1.19824e-09	1.50994e-06	6.08048	NA	NA	NA	0	1	1	0	2	NA	NA	-4.81028	-0.524899	6.09105	-0.509434	NA	NA	NA	NA	1.50721e-06	0.599653	1.12172e-09	0.610448	NA	NA	NA	NA	0.00117337	0.999789	1.49392e-06	0.986177	NA	NA
DPP9	NA	NA	NA	Testis	3.74322e-06	0.00257636	-4.62515	Artery_Coronary	1.19824e-09	1.87411e-06	6.08048	NA	NA	NA	0	1	1	0	2	NA	NA	-4.81028	-0.524899	6.09105	-0.509434	NA	NA	NA	NA	1.50721e-06	0.599653	1.12172e-09	0.610448	NA	NA	NA	NA	0.00117337	0.999789	1.80525e-06	0.990808	NA	NA
DPP9	NA	NA	NA	Testis	3.74322e-06	0.00257636	-4.62515	Brain_Cerebellar_Hemisphere	1.19824e-09	2.83762e-06	6.08048	NA	NA	NA	0	1	1	0	2	NA	NA	-4.81028	-0.524899	6.09105	-0.509434	NA	NA	NA	NA	1.50721e-06	0.599653	1.12172e-09	0.610448	NA	NA	NA	NA	0.00117337	0.999789	2.36534e-06	0.994167	NA	NA
DPP9	NA	NA	NA	Testis	3.74322e-06	0.00257636	-4.62515	Brain_Hippocampus	1.19824e-09	2.7963e-06	6.08048	NA	NA	NA	0	1	1	0	2	NA	NA	-4.81028	-0.524899	6.09105	-0.509434	NA	NA	NA	NA	1.50721e-06	0.599653	1.12172e-09	0.610448	NA	NA	NA	NA	0.00117337	0.999789	2.69388e-06	0.995566	NA	NA
DPP9	NA	NA	NA	Testis	3.74322e-06	0.00257636	-4.62515	Breast_Mammary_Tissue	1.19824e-09	1.66498e-06	6.08048	NA	NA	NA	0	1	1	0	2	NA	NA	-4.81028	-0.524899	6.09105	-0.509434	NA	NA	NA	NA	1.50721e-06	0.599653	1.12172e-09	0.610448	NA	NA	NA	NA	0.00117337	0.999789	1.54047e-06	0.991689	NA	NA
DPP9	NA	NA	NA	Testis	3.74322e-06	0.00257636	-4.62515	Colon_Sigmoid	1.19824e-09	2.76495e-06	6.08048	NA	NA	NA	0	1	1	0	2	NA	NA	-4.81028	-0.524899	6.09105	-0.509434	NA	NA	NA	NA	1.50721e-06	0.599653	1.12172e-09	0.610448	NA	NA	NA	NA	0.00117337	0.999789	2.65664e-06	0.995533	NA	NA
DPP9	NA	NA	NA	Testis	3.74322e-06	0.00257636	-4.62515	Colon_Transverse	1.19824e-09	2.02238e-06	6.08048	NA	NA	NA	0	1	1	0	2	NA	NA	-4.81028	-0.524899	6.09105	-0.509434	NA	NA	NA	NA	1.50721e-06	0.599653	1.12172e-09	0.610448	NA	NA	NA	NA	0.00117337	0.999789	2.05126e-06	0.994349	NA	NA
DPP9	NA	NA	NA	Testis	3.74322e-06	0.00257636	-4.62515	Heart_Atrial_Appendage	1.19824e-09	2.11962e-06	6.08048	NA	NA	NA	0	1	1	0	2	NA	NA	-4.81028	-0.524899	6.09105	-0.509434	NA	NA	NA	NA	1.50721e-06	0.599653	1.12172e-09	0.610448	NA	NA	NA	NA	0.00117337	0.999789	2.03782e-06	0.995721	NA	NA
DPP9	NA	NA	NA	Testis	3.74322e-06	0.00257636	-4.62515	Lung	6.19824e-14	3.72116e-10	-7.50382	NA	NA	NA	0	1	1	0	2	NA	NA	-4.81028	-0.524899	-7.51059	0.606061	NA	NA	NA	NA	1.50721e-06	0.599653	5.88597e-14	0.544474	NA	NA	NA	NA	0.00117337	0.999789	2.97351e-10	0.997093	NA	NA
DPP9	NA	NA	NA	Testis	3.74322e-06	0.00257636	-4.62515	Nerve_Tibial	1.19824e-09	2.15031e-06	6.08048	NA	NA	NA	0	1	1	0	2	NA	NA	-4.81028	-0.524899	6.09105	-0.509434	NA	NA	NA	NA	1.50721e-06	0.599653	1.12172e-09	0.610448	NA	NA	NA	NA	0.00117337	0.999789	1.96841e-06	0.990797	NA	NA
DPP9	NA	NA	NA	Testis	3.74322e-06	0.00257636	-4.62515	Skin_Not_Sun_Exposed_Suprapubic	1.19824e-09	1.90342e-06	6.08048	NA	NA	NA	0	1	1	0	2	NA	NA	-4.81028	-0.524899	6.09105	-0.509434	NA	NA	NA	NA	1.50721e-06	0.599653	1.12172e-09	0.610448	NA	NA	NA	NA	0.00117337	0.999789	1.72904e-06	0.990856	NA	NA
DPP9	NA	NA	NA	Testis	3.74322e-06	0.00257636	-4.62515	Skin_Sun_Exposed_Lower_leg	2.8225e-08	2.54208e-05	5.55211	NA	NA	NA	0	1	1	0	2	NA	NA	-4.81028	-0.524899	5.63777	-0.0753264	NA	NA	NA	NA	1.50721e-06	0.599653	1.72267e-08	0.939955	NA	NA	NA	NA	0.00117337	0.999789	1.5106e-05	0.999018	NA	NA
DPP9	NA	NA	NA	Testis	3.74322e-06	0.00257636	-4.62515	Testis	7.6157e-08	0.000170693	5.376	NA	NA	NA	0	1	1	0	2	NA	NA	-4.81028	-0.524899	5.48891	0.10213	NA	NA	NA	NA	1.50721e-06	0.599653	4.04411e-08	0.918654	NA	NA	NA	NA	0.00117337	0.999789	8.25357e-05	0.998375	NA	NA
DPP9	NA	NA	NA	Testis	3.74322e-06	0.00257636	-4.62515	Thyroid	1.19824e-09	1.41948e-06	6.08048	NA	NA	NA	0	1	1	0	2	NA	NA	-4.81028	-0.524899	6.09105	-0.509434	NA	NA	NA	NA	1.50721e-06	0.599653	1.12172e-09	0.610448	NA	NA	NA	NA	0.00117337	0.999789	1.36495e-06	0.992545	NA	NA
DPP9	NA	NA	NA	Testis	3.74322e-06	0.00257636	-4.62515	Vagina	1.19824e-09	2.80718e-06	6.08048	NA	NA	NA	0	1	1	0	2	NA	NA	-4.81028	-0.524899	6.09105	-0.509434	NA	NA	NA	NA	1.50721e-06	0.599653	1.12172e-09	0.610448	NA	NA	NA	NA	0.00117337	0.999789	2.69877e-06	0.99369	NA	NA
DPP9	NA	NA	NA	Testis	3.74322e-06	0.00257636	-4.62515	smultixcan	6.19824e-14	5.14931e-10	-7.50382	NA	NA	NA	0	1	1	0	2	NA	NA	-4.81028	-0.524899	-7.51059	0.606061	NA	NA	NA	NA	1.50721e-06	0.599653	5.88597e-14	0.544474	NA	NA	NA	NA	0.00117337	0.999789	5.01266e-10	0.99743	NA	NA
DPP9	NA	NA	NA	Thyroid	8.75947e-06	0.00501195	-4.44573	Adipose_Subcutaneous	1.19824e-09	1.50994e-06	6.08048	NA	NA	NA	0	1	1	0	2	NA	NA	-4.63292	-0.53229	6.09105	-0.509434	NA	NA	NA	NA	3.60545e-06	0.594525	1.12172e-09	0.610448	NA	NA	NA	NA	0.0027155	0.990593	1.49392e-06	0.986177	NA	NA
DPP9	NA	NA	NA	Thyroid	8.75947e-06	0.00501195	-4.44573	Artery_Coronary	1.19824e-09	1.87411e-06	6.08048	NA	NA	NA	0	1	1	0	2	NA	NA	-4.63292	-0.53229	6.09105	-0.509434	NA	NA	NA	NA	3.60545e-06	0.594525	1.12172e-09	0.610448	NA	NA	NA	NA	0.0027155	0.990593	1.80525e-06	0.990808	NA	NA
DPP9	NA	NA	NA	Thyroid	8.75947e-06	0.00501195	-4.44573	Brain_Cerebellar_Hemisphere	1.19824e-09	2.83762e-06	6.08048	NA	NA	NA	0	1	1	0	2	NA	NA	-4.63292	-0.53229	6.09105	-0.509434	NA	NA	NA	NA	3.60545e-06	0.594525	1.12172e-09	0.610448	NA	NA	NA	NA	0.0027155	0.990593	2.36534e-06	0.994167	NA	NA
DPP9	NA	NA	NA	Thyroid	8.75947e-06	0.00501195	-4.44573	Brain_Hippocampus	1.19824e-09	2.7963e-06	6.08048	NA	NA	NA	0	1	1	0	2	NA	NA	-4.63292	-0.53229	6.09105	-0.509434	NA	NA	NA	NA	3.60545e-06	0.594525	1.12172e-09	0.610448	NA	NA	NA	NA	0.0027155	0.990593	2.69388e-06	0.995566	NA	NA
DPP9	NA	NA	NA	Thyroid	8.75947e-06	0.00501195	-4.44573	Breast_Mammary_Tissue	1.19824e-09	1.66498e-06	6.08048	NA	NA	NA	0	1	1	0	2	NA	NA	-4.63292	-0.53229	6.09105	-0.509434	NA	NA	NA	NA	3.60545e-06	0.594525	1.12172e-09	0.610448	NA	NA	NA	NA	0.0027155	0.990593	1.54047e-06	0.991689	NA	NA
DPP9	NA	NA	NA	Thyroid	8.75947e-06	0.00501195	-4.44573	Colon_Sigmoid	1.19824e-09	2.76495e-06	6.08048	NA	NA	NA	0	1	1	0	2	NA	NA	-4.63292	-0.53229	6.09105	-0.509434	NA	NA	NA	NA	3.60545e-06	0.594525	1.12172e-09	0.610448	NA	NA	NA	NA	0.0027155	0.990593	2.65664e-06	0.995533	NA	NA
DPP9	NA	NA	NA	Thyroid	8.75947e-06	0.00501195	-4.44573	Colon_Transverse	1.19824e-09	2.02238e-06	6.08048	NA	NA	NA	0	1	1	0	2	NA	NA	-4.63292	-0.53229	6.09105	-0.509434	NA	NA	NA	NA	3.60545e-06	0.594525	1.12172e-09	0.610448	NA	NA	NA	NA	0.0027155	0.990593	2.05126e-06	0.994349	NA	NA
DPP9	NA	NA	NA	Thyroid	8.75947e-06	0.00501195	-4.44573	Heart_Atrial_Appendage	1.19824e-09	2.11962e-06	6.08048	NA	NA	NA	0	1	1	0	2	NA	NA	-4.63292	-0.53229	6.09105	-0.509434	NA	NA	NA	NA	3.60545e-06	0.594525	1.12172e-09	0.610448	NA	NA	NA	NA	0.0027155	0.990593	2.03782e-06	0.995721	NA	NA
DPP9	NA	NA	NA	Thyroid	8.75947e-06	0.00501195	-4.44573	Lung	6.19824e-14	3.72116e-10	-7.50382	NA	NA	NA	0	1	1	0	2	NA	NA	-4.63292	-0.53229	-7.51059	0.606061	NA	NA	NA	NA	3.60545e-06	0.594525	5.88597e-14	0.544474	NA	NA	NA	NA	0.0027155	0.990593	2.97351e-10	0.997093	NA	NA
DPP9	NA	NA	NA	Thyroid	8.75947e-06	0.00501195	-4.44573	Nerve_Tibial	1.19824e-09	2.15031e-06	6.08048	NA	NA	NA	0	1	1	0	2	NA	NA	-4.63292	-0.53229	6.09105	-0.509434	NA	NA	NA	NA	3.60545e-06	0.594525	1.12172e-09	0.610448	NA	NA	NA	NA	0.0027155	0.990593	1.96841e-06	0.990797	NA	NA
DPP9	NA	NA	NA	Thyroid	8.75947e-06	0.00501195	-4.44573	Skin_Not_Sun_Exposed_Suprapubic	1.19824e-09	1.90342e-06	6.08048	NA	NA	NA	0	1	1	0	2	NA	NA	-4.63292	-0.53229	6.09105	-0.509434	NA	NA	NA	NA	3.60545e-06	0.594525	1.12172e-09	0.610448	NA	NA	NA	NA	0.0027155	0.990593	1.72904e-06	0.990856	NA	NA
DPP9	NA	NA	NA	Thyroid	8.75947e-06	0.00501195	-4.44573	Skin_Sun_Exposed_Lower_leg	2.8225e-08	2.54208e-05	5.55211	NA	NA	NA	0	1	1	0	2	NA	NA	-4.63292	-0.53229	5.63777	-0.0753264	NA	NA	NA	NA	3.60545e-06	0.594525	1.72267e-08	0.939955	NA	NA	NA	NA	0.0027155	0.990593	1.5106e-05	0.999018	NA	NA
DPP9	NA	NA	NA	Thyroid	8.75947e-06	0.00501195	-4.44573	Testis	7.6157e-08	0.000170693	5.376	NA	NA	NA	0	1	1	0	2	NA	NA	-4.63292	-0.53229	5.48891	0.10213	NA	NA	NA	NA	3.60545e-06	0.594525	4.04411e-08	0.918654	NA	NA	NA	NA	0.0027155	0.990593	8.25357e-05	0.998375	NA	NA
DPP9	NA	NA	NA	Thyroid	8.75947e-06	0.00501195	-4.44573	Thyroid	1.19824e-09	1.41948e-06	6.08048	NA	NA	NA	0	1	1	0	2	NA	NA	-4.63292	-0.53229	6.09105	-0.509434	NA	NA	NA	NA	3.60545e-06	0.594525	1.12172e-09	0.610448	NA	NA	NA	NA	0.0027155	0.990593	1.36495e-06	0.992545	NA	NA
DPP9	NA	NA	NA	Thyroid	8.75947e-06	0.00501195	-4.44573	Vagina	1.19824e-09	2.80718e-06	6.08048	NA	NA	NA	0	1	1	0	2	NA	NA	-4.63292	-0.53229	6.09105	-0.509434	NA	NA	NA	NA	3.60545e-06	0.594525	1.12172e-09	0.610448	NA	NA	NA	NA	0.0027155	0.990593	2.69877e-06	0.99369	NA	NA
DPP9	NA	NA	NA	Thyroid	8.75947e-06	0.00501195	-4.44573	smultixcan	6.19824e-14	5.14931e-10	-7.50382	NA	NA	NA	0	1	1	0	2	NA	NA	-4.63292	-0.53229	-7.51059	0.606061	NA	NA	NA	NA	3.60545e-06	0.594525	5.88597e-14	0.544474	NA	NA	NA	NA	0.0027155	0.990593	5.01266e-10	0.99743	NA	NA
DPP9	NA	NA	NA	Whole_Blood	1.10482e-06	0.00118824	-4.87199	Adipose_Subcutaneous	1.19824e-09	1.50994e-06	6.08048	NA	NA	NA	0	1	1	0	2	NA	NA	-5.05574	-0.498163	6.09105	-0.509434	NA	NA	NA	NA	4.28717e-07	0.618369	1.12172e-09	0.610448	NA	NA	NA	NA	0.000593237	0.985626	1.49392e-06	0.986177	NA	NA
DPP9	NA	NA	NA	Whole_Blood	1.10482e-06	0.00118824	-4.87199	Artery_Coronary	1.19824e-09	1.87411e-06	6.08048	NA	NA	NA	0	1	1	0	2	NA	NA	-5.05574	-0.498163	6.09105	-0.509434	NA	NA	NA	NA	4.28717e-07	0.618369	1.12172e-09	0.610448	NA	NA	NA	NA	0.000593237	0.985626	1.80525e-06	0.990808	NA	NA
DPP9	NA	NA	NA	Whole_Blood	1.10482e-06	0.00118824	-4.87199	Brain_Cerebellar_Hemisphere	1.19824e-09	2.83762e-06	6.08048	NA	NA	NA	0	1	1	0	2	NA	NA	-5.05574	-0.498163	6.09105	-0.509434	NA	NA	NA	NA	4.28717e-07	0.618369	1.12172e-09	0.610448	NA	NA	NA	NA	0.000593237	0.985626	2.36534e-06	0.994167	NA	NA
DPP9	NA	NA	NA	Whole_Blood	1.10482e-06	0.00118824	-4.87199	Brain_Hippocampus	1.19824e-09	2.7963e-06	6.08048	NA	NA	NA	0	1	1	0	2	NA	NA	-5.05574	-0.498163	6.09105	-0.509434	NA	NA	NA	NA	4.28717e-07	0.618369	1.12172e-09	0.610448	NA	NA	NA	NA	0.000593237	0.985626	2.69388e-06	0.995566	NA	NA
DPP9	NA	NA	NA	Whole_Blood	1.10482e-06	0.00118824	-4.87199	Breast_Mammary_Tissue	1.19824e-09	1.66498e-06	6.08048	NA	NA	NA	0	1	1	0	2	NA	NA	-5.05574	-0.498163	6.09105	-0.509434	NA	NA	NA	NA	4.28717e-07	0.618369	1.12172e-09	0.610448	NA	NA	NA	NA	0.000593237	0.985626	1.54047e-06	0.991689	NA	NA
DPP9	NA	NA	NA	Whole_Blood	1.10482e-06	0.00118824	-4.87199	Colon_Sigmoid	1.19824e-09	2.76495e-06	6.08048	NA	NA	NA	0	1	1	0	2	NA	NA	-5.05574	-0.498163	6.09105	-0.509434	NA	NA	NA	NA	4.28717e-07	0.618369	1.12172e-09	0.610448	NA	NA	NA	NA	0.000593237	0.985626	2.65664e-06	0.995533	NA	NA
DPP9	NA	NA	NA	Whole_Blood	1.10482e-06	0.00118824	-4.87199	Colon_Transverse	1.19824e-09	2.02238e-06	6.08048	NA	NA	NA	0	1	1	0	2	NA	NA	-5.05574	-0.498163	6.09105	-0.509434	NA	NA	NA	NA	4.28717e-07	0.618369	1.12172e-09	0.610448	NA	NA	NA	NA	0.000593237	0.985626	2.05126e-06	0.994349	NA	NA
DPP9	NA	NA	NA	Whole_Blood	1.10482e-06	0.00118824	-4.87199	Heart_Atrial_Appendage	1.19824e-09	2.11962e-06	6.08048	NA	NA	NA	0	1	1	0	2	NA	NA	-5.05574	-0.498163	6.09105	-0.509434	NA	NA	NA	NA	4.28717e-07	0.618369	1.12172e-09	0.610448	NA	NA	NA	NA	0.000593237	0.985626	2.03782e-06	0.995721	NA	NA
DPP9	NA	NA	NA	Whole_Blood	1.10482e-06	0.00118824	-4.87199	Lung	6.19824e-14	3.72116e-10	-7.50382	NA	NA	NA	0	1	1	0	2	NA	NA	-5.05574	-0.498163	-7.51059	0.606061	NA	NA	NA	NA	4.28717e-07	0.618369	5.88597e-14	0.544474	NA	NA	NA	NA	0.000593237	0.985626	2.97351e-10	0.997093	NA	NA
DPP9	NA	NA	NA	Whole_Blood	1.10482e-06	0.00118824	-4.87199	Nerve_Tibial	1.19824e-09	2.15031e-06	6.08048	NA	NA	NA	0	1	1	0	2	NA	NA	-5.05574	-0.498163	6.09105	-0.509434	NA	NA	NA	NA	4.28717e-07	0.618369	1.12172e-09	0.610448	NA	NA	NA	NA	0.000593237	0.985626	1.96841e-06	0.990797	NA	NA
DPP9	NA	NA	NA	Whole_Blood	1.10482e-06	0.00118824	-4.87199	Skin_Not_Sun_Exposed_Suprapubic	1.19824e-09	1.90342e-06	6.08048	NA	NA	NA	0	1	1	0	2	NA	NA	-5.05574	-0.498163	6.09105	-0.509434	NA	NA	NA	NA	4.28717e-07	0.618369	1.12172e-09	0.610448	NA	NA	NA	NA	0.000593237	0.985626	1.72904e-06	0.990856	NA	NA
DPP9	NA	NA	NA	Whole_Blood	1.10482e-06	0.00118824	-4.87199	Skin_Sun_Exposed_Lower_leg	2.8225e-08	2.54208e-05	5.55211	NA	NA	NA	0	1	1	0	2	NA	NA	-5.05574	-0.498163	5.63777	-0.0753264	NA	NA	NA	NA	4.28717e-07	0.618369	1.72267e-08	0.939955	NA	NA	NA	NA	0.000593237	0.985626	1.5106e-05	0.999018	NA	NA
DPP9	NA	NA	NA	Whole_Blood	1.10482e-06	0.00118824	-4.87199	Testis	7.6157e-08	0.000170693	5.376	NA	NA	NA	0	1	1	0	2	NA	NA	-5.05574	-0.498163	5.48891	0.10213	NA	NA	NA	NA	4.28717e-07	0.618369	4.04411e-08	0.918654	NA	NA	NA	NA	0.000593237	0.985626	8.25357e-05	0.998375	NA	NA
DPP9	NA	NA	NA	Whole_Blood	1.10482e-06	0.00118824	-4.87199	Thyroid	1.19824e-09	1.41948e-06	6.08048	NA	NA	NA	0	1	1	0	2	NA	NA	-5.05574	-0.498163	6.09105	-0.509434	NA	NA	NA	NA	4.28717e-07	0.618369	1.12172e-09	0.610448	NA	NA	NA	NA	0.000593237	0.985626	1.36495e-06	0.992545	NA	NA
DPP9	NA	NA	NA	Whole_Blood	1.10482e-06	0.00118824	-4.87199	Vagina	1.19824e-09	2.80718e-06	6.08048	NA	NA	NA	0	1	1	0	2	NA	NA	-5.05574	-0.498163	6.09105	-0.509434	NA	NA	NA	NA	4.28717e-07	0.618369	1.12172e-09	0.610448	NA	NA	NA	NA	0.000593237	0.985626	2.69877e-06	0.99369	NA	NA
DPP9	NA	NA	NA	Whole_Blood	1.10482e-06	0.00118824	-4.87199	smultixcan	6.19824e-14	5.14931e-10	-7.50382	NA	NA	NA	0	1	1	0	2	NA	NA	-5.05574	-0.498163	-7.51059	0.606061	NA	NA	NA	NA	4.28717e-07	0.618369	5.88597e-14	0.544474	NA	NA	NA	NA	0.000593237	0.985626	5.01266e-10	0.99743	NA	NA
DPP9	NA	NA	NA	smultixcan	6.32674e-09	3.43937e-06	-2.21329	Adipose_Subcutaneous	1.19824e-09	1.50994e-06	6.08048	NA	NA	NA	0	1	1	0	2	NA	NA	-2.36406	-0.269566	6.09105	-0.509434	NA	NA	NA	NA	2.21469e-09	0.917365	1.12172e-09	0.610448	NA	NA	NA	NA	1.20883e-06	0.998501	1.49392e-06	0.986177	NA	NA
DPP9	NA	NA	NA	smultixcan	6.32674e-09	3.43937e-06	-2.21329	Artery_Coronary	1.19824e-09	1.87411e-06	6.08048	NA	NA	NA	0	1	1	0	2	NA	NA	-2.36406	-0.269566	6.09105	-0.509434	NA	NA	NA	NA	2.21469e-09	0.917365	1.12172e-09	0.610448	NA	NA	NA	NA	1.20883e-06	0.998501	1.80525e-06	0.990808	NA	NA
DPP9	NA	NA	NA	smultixcan	6.32674e-09	3.43937e-06	-2.21329	Brain_Cerebellar_Hemisphere	1.19824e-09	2.83762e-06	6.08048	NA	NA	NA	0	1	1	0	2	NA	NA	-2.36406	-0.269566	6.09105	-0.509434	NA	NA	NA	NA	2.21469e-09	0.917365	1.12172e-09	0.610448	NA	NA	NA	NA	1.20883e-06	0.998501	2.36534e-06	0.994167	NA	NA
DPP9	NA	NA	NA	smultixcan	6.32674e-09	3.43937e-06	-2.21329	Brain_Hippocampus	1.19824e-09	2.7963e-06	6.08048	NA	NA	NA	0	1	1	0	2	NA	NA	-2.36406	-0.269566	6.09105	-0.509434	NA	NA	NA	NA	2.21469e-09	0.917365	1.12172e-09	0.610448	NA	NA	NA	NA	1.20883e-06	0.998501	2.69388e-06	0.995566	NA	NA
DPP9	NA	NA	NA	smultixcan	6.32674e-09	3.43937e-06	-2.21329	Breast_Mammary_Tissue	1.19824e-09	1.66498e-06	6.08048	NA	NA	NA	0	1	1	0	2	NA	NA	-2.36406	-0.269566	6.09105	-0.509434	NA	NA	NA	NA	2.21469e-09	0.917365	1.12172e-09	0.610448	NA	NA	NA	NA	1.20883e-06	0.998501	1.54047e-06	0.991689	NA	NA
DPP9	NA	NA	NA	smultixcan	6.32674e-09	3.43937e-06	-2.21329	Colon_Sigmoid	1.19824e-09	2.76495e-06	6.08048	NA	NA	NA	0	1	1	0	2	NA	NA	-2.36406	-0.269566	6.09105	-0.509434	NA	NA	NA	NA	2.21469e-09	0.917365	1.12172e-09	0.610448	NA	NA	NA	NA	1.20883e-06	0.998501	2.65664e-06	0.995533	NA	NA
DPP9	NA	NA	NA	smultixcan	6.32674e-09	3.43937e-06	-2.21329	Colon_Transverse	1.19824e-09	2.02238e-06	6.08048	NA	NA	NA	0	1	1	0	2	NA	NA	-2.36406	-0.269566	6.09105	-0.509434	NA	NA	NA	NA	2.21469e-09	0.917365	1.12172e-09	0.610448	NA	NA	NA	NA	1.20883e-06	0.998501	2.05126e-06	0.994349	NA	NA
DPP9	NA	NA	NA	smultixcan	6.32674e-09	3.43937e-06	-2.21329	Heart_Atrial_Appendage	1.19824e-09	2.11962e-06	6.08048	NA	NA	NA	0	1	1	0	2	NA	NA	-2.36406	-0.269566	6.09105	-0.509434	NA	NA	NA	NA	2.21469e-09	0.917365	1.12172e-09	0.610448	NA	NA	NA	NA	1.20883e-06	0.998501	2.03782e-06	0.995721	NA	NA
DPP9	NA	NA	NA	smultixcan	6.32674e-09	3.43937e-06	-2.21329	Lung	6.19824e-14	3.72116e-10	-7.50382	NA	NA	NA	0	1	1	0	2	NA	NA	-2.36406	-0.269566	-7.51059	0.606061	NA	NA	NA	NA	2.21469e-09	0.917365	5.88597e-14	0.544474	NA	NA	NA	NA	1.20883e-06	0.998501	2.97351e-10	0.997093	NA	NA
DPP9	NA	NA	NA	smultixcan	6.32674e-09	3.43937e-06	-2.21329	Nerve_Tibial	1.19824e-09	2.15031e-06	6.08048	NA	NA	NA	0	1	1	0	2	NA	NA	-2.36406	-0.269566	6.09105	-0.509434	NA	NA	NA	NA	2.21469e-09	0.917365	1.12172e-09	0.610448	NA	NA	NA	NA	1.20883e-06	0.998501	1.96841e-06	0.990797	NA	NA
DPP9	NA	NA	NA	smultixcan	6.32674e-09	3.43937e-06	-2.21329	Skin_Not_Sun_Exposed_Suprapubic	1.19824e-09	1.90342e-06	6.08048	NA	NA	NA	0	1	1	0	2	NA	NA	-2.36406	-0.269566	6.09105	-0.509434	NA	NA	NA	NA	2.21469e-09	0.917365	1.12172e-09	0.610448	NA	NA	NA	NA	1.20883e-06	0.998501	1.72904e-06	0.990856	NA	NA
DPP9	NA	NA	NA	smultixcan	6.32674e-09	3.43937e-06	-2.21329	Skin_Sun_Exposed_Lower_leg	2.8225e-08	2.54208e-05	5.55211	NA	NA	NA	0	1	1	0	2	NA	NA	-2.36406	-0.269566	5.63777	-0.0753264	NA	NA	NA	NA	2.21469e-09	0.917365	1.72267e-08	0.939955	NA	NA	NA	NA	1.20883e-06	0.998501	1.5106e-05	0.999018	NA	NA
DPP9	NA	NA	NA	smultixcan	6.32674e-09	3.43937e-06	-2.21329	Testis	7.6157e-08	0.000170693	5.376	NA	NA	NA	0	1	1	0	2	NA	NA	-2.36406	-0.269566	5.48891	0.10213	NA	NA	NA	NA	2.21469e-09	0.917365	4.04411e-08	0.918654	NA	NA	NA	NA	1.20883e-06	0.998501	8.25357e-05	0.998375	NA	NA
DPP9	NA	NA	NA	smultixcan	6.32674e-09	3.43937e-06	-2.21329	Thyroid	1.19824e-09	1.41948e-06	6.08048	NA	NA	NA	0	1	1	0	2	NA	NA	-2.36406	-0.269566	6.09105	-0.509434	NA	NA	NA	NA	2.21469e-09	0.917365	1.12172e-09	0.610448	NA	NA	NA	NA	1.20883e-06	0.998501	1.36495e-06	0.992545	NA	NA
DPP9	NA	NA	NA	smultixcan	6.32674e-09	3.43937e-06	-2.21329	Vagina	1.19824e-09	2.80718e-06	6.08048	NA	NA	NA	0	1	1	0	2	NA	NA	-2.36406	-0.269566	6.09105	-0.509434	NA	NA	NA	NA	2.21469e-09	0.917365	1.12172e-09	0.610448	NA	NA	NA	NA	1.20883e-06	0.998501	2.69877e-06	0.99369	NA	NA
DPP9	NA	NA	NA	smultixcan	6.32674e-09	3.43937e-06	-2.21329	smultixcan	6.19824e-14	5.14931e-10	-7.50382	NA	NA	NA	0	1	1	0	2	NA	NA	-2.36406	-0.269566	-7.51059	0.606061	NA	NA	NA	NA	2.21469e-09	0.917365	5.88597e-14	0.544474	NA	NA	NA	NA	1.20883e-06	0.998501	5.01266e-10	0.99743	NA	NA
EFNA3	NA	NA	NA	Skin_Not_Sun_Exposed_Suprapubic	1.11483e-06	0.00119259	4.8702	Lung	3.18621e-05	0.00923551	4.15973	NA	NA	NA	0	1	1	0	2	NA	NA	4.7715	-0.977925	4.08776	0.626992	NA	NA	NA	NA	1.82855e-06	0.328111	4.35565e-05	0.530664	NA	NA	NA	NA	0.0018557	0.973207	0.00937514	0.997093	NA	NA
FBRSL1	NA	NA	NA	Brain_Frontal_Cortex_BA9	1.75529e-08	3.42866e-05	-5.63454	Brain_Caudate_basal_ganglia	1.82281e-05	0.00885601	4.28556	NA	NA	NA	0	1	1	0	2	NA	NA	-5.6354	0.481595	4.51233	0.781116	NA	NA	NA	NA	1.74652e-08	0.630094	6.41199e-06	0.434734	NA	NA	NA	NA	3.02771e-05	0.990976	0.00354016	0.998198	NA	NA
FBRSL1	NA	NA	NA	Brain_Frontal_Cortex_BA9	1.75529e-08	3.42866e-05	-5.63454	Brain_Cerebellar_Hemisphere	1.07695e-08	1.745e-05	-5.71814	NA	NA	NA	0	1	1	0	2	NA	NA	-5.6354	0.481595	-5.82785	-0.0913242	NA	NA	NA	NA	1.74652e-08	0.630094	5.61465e-09	0.927235	NA	NA	NA	NA	3.02771e-05	0.990976	9.34692e-06	0.999003	NA	NA
FBRSL1	NA	NA	NA	Brain_Frontal_Cortex_BA9	1.75529e-08	3.42866e-05	-5.63454	Brain_Cerebellum	1.07695e-08	2.01402e-05	-5.71814	NA	NA	NA	0	1	1	0	2	NA	NA	-5.6354	0.481595	-5.82785	-0.0913242	NA	NA	NA	NA	1.74652e-08	0.630094	5.61465e-09	0.927235	NA	NA	NA	NA	3.02771e-05	0.990976	1.14539e-05	0.998195	NA	NA
FBRSL1	NA	NA	NA	Brain_Frontal_Cortex_BA9	1.75529e-08	3.42866e-05	-5.63454	Cells_EBV-transformed_lymphocytes	1.07695e-08	1.54547e-05	-5.71814	NA	NA	NA	0	1	1	0	2	NA	NA	-5.6354	0.481595	-5.82785	-0.0913242	NA	NA	NA	NA	1.74652e-08	0.630094	5.61465e-09	0.927235	NA	NA	NA	NA	3.02771e-05	0.990976	7.8811e-06	0.998874	NA	NA
FBRSL1	NA	NA	NA	Brain_Frontal_Cortex_BA9	1.75529e-08	3.42866e-05	-5.63454	Colon_Transverse	1.10833e-05	0.005151	-4.39488	NA	NA	NA	0	1	1	0	2	NA	NA	-5.6354	0.481595	-4.58102	-0.567686	NA	NA	NA	NA	1.74652e-08	0.630094	4.62719e-06	0.570248	NA	NA	NA	NA	3.02771e-05	0.990976	0.00234321	0.994349	NA	NA
FBRSL1	NA	NA	NA	Brain_Frontal_Cortex_BA9	1.75529e-08	3.42866e-05	-5.63454	Esophagus_Mucosa	1.07695e-08	1.11076e-05	-5.71814	NA	NA	NA	0	1	1	0	2	NA	NA	-5.6354	0.481595	-5.82785	-0.0913242	NA	NA	NA	NA	1.74652e-08	0.630094	5.61465e-09	0.927235	NA	NA	NA	NA	3.02771e-05	0.990976	5.94672e-06	0.997557	NA	NA
FBRSL1	NA	NA	NA	Brain_Frontal_Cortex_BA9	1.75529e-08	3.42866e-05	-5.63454	Lung	3.44038e-08	3.62627e-05	-5.51741	NA	NA	NA	0	1	1	0	2	NA	NA	-5.6354	0.481595	-5.7912	-0.941704	NA	NA	NA	NA	1.74652e-08	0.630094	6.9886e-09	0.346344	NA	NA	NA	NA	3.02771e-05	0.990976	8.29123e-06	0.997093	NA	NA
FBRSL1	NA	NA	NA	Brain_Frontal_Cortex_BA9	1.75529e-08	3.42866e-05	-5.63454	Nerve_Tibial	3.44038e-08	5.61267e-05	-5.51741	NA	NA	NA	0	1	1	0	2	NA	NA	-5.6354	0.481595	-5.7912	-0.941704	NA	NA	NA	NA	1.74652e-08	0.630094	6.9886e-09	0.346344	NA	NA	NA	NA	3.02771e-05	0.990976	1.17062e-05	0.990797	NA	NA
FBRSL1	NA	NA	NA	Brain_Frontal_Cortex_BA9	1.75529e-08	3.42866e-05	-5.63454	Pancreas	1.07695e-08	1.96477e-05	-5.71814	NA	NA	NA	0	1	1	0	2	NA	NA	-5.6354	0.481595	-5.82785	-0.0913242	NA	NA	NA	NA	1.74652e-08	0.630094	5.61465e-09	0.927235	NA	NA	NA	NA	3.02771e-05	0.990976	1.24436e-05	0.998399	NA	NA
FBRSL1	NA	NA	NA	Brain_Frontal_Cortex_BA9	1.75529e-08	3.42866e-05	-5.63454	Prostate	1.07695e-08	1.93366e-05	-5.71814	NA	NA	NA	0	1	1	0	2	NA	NA	-5.6354	0.481595	-5.82785	-0.0913242	NA	NA	NA	NA	1.74652e-08	0.630094	5.61465e-09	0.927235	NA	NA	NA	NA	3.02771e-05	0.990976	9.82328e-06	0.997683	NA	NA
FBRSL1	NA	NA	NA	Brain_Frontal_Cortex_BA9	1.75529e-08	3.42866e-05	-5.63454	Skin_Not_Sun_Exposed_Suprapubic	9.62464e-07	0.000776168	4.89916	NA	NA	NA	0	1	1	0	2	NA	NA	-5.6354	0.481595	4.92081	-0.243119	NA	NA	NA	NA	1.74652e-08	0.630094	8.61856e-07	0.807913	NA	NA	NA	NA	3.02771e-05	0.990976	0.000659738	0.992895	NA	NA
FBRSL1	NA	NA	NA	Brain_Frontal_Cortex_BA9	1.75529e-08	3.42866e-05	-5.63454	Small_Intestine_Terminal_Ileum	6.51217e-07	0.000531622	-4.97537	NA	NA	NA	0	1	1	0	2	NA	NA	-5.6354	0.481595	-4.99929	0.243119	NA	NA	NA	NA	1.74652e-08	0.630094	5.75417e-07	0.807913	NA	NA	NA	NA	3.02771e-05	0.990976	0.000470206	0.99364	NA	NA
FBRSL1	NA	NA	NA	Brain_Frontal_Cortex_BA9	1.75529e-08	3.42866e-05	-5.63454	Spleen	6.43597e-10	1.93068e-06	-6.17937	NA	NA	NA	0	1	1	0	2	NA	NA	-5.6354	0.481595	-6.21335	0.358744	NA	NA	NA	NA	1.74652e-08	0.630094	5.18665e-10	0.719786	NA	NA	NA	NA	3.02771e-05	0.990976	1.49295e-06	0.987026	NA	NA
FBRSL1	NA	NA	NA	Brain_Frontal_Cortex_BA9	1.75529e-08	3.42866e-05	-5.63454	Testis	6.51217e-07	0.000973063	4.97537	NA	NA	NA	0	1	1	0	2	NA	NA	-5.6354	0.481595	4.99929	-0.243119	NA	NA	NA	NA	1.74652e-08	0.630094	5.75417e-07	0.807913	NA	NA	NA	NA	3.02771e-05	0.990976	0.00077336	0.993427	NA	NA
FBRSL1	NA	NA	NA	Brain_Frontal_Cortex_BA9	1.75529e-08	3.42866e-05	-5.63454	Thyroid	1.07695e-08	1.15981e-05	-5.71814	NA	NA	NA	0	1	1	0	2	NA	NA	-5.6354	0.481595	-5.82785	-0.0913242	NA	NA	NA	NA	1.74652e-08	0.630094	5.61465e-09	0.927235	NA	NA	NA	NA	3.02771e-05	0.990976	6.211e-06	0.998841	NA	NA
FBRSL1	NA	NA	NA	Brain_Frontal_Cortex_BA9	1.75529e-08	3.42866e-05	-5.63454	Uterus	9.62464e-07	0.00107104	4.89916	NA	NA	NA	0	1	1	0	2	NA	NA	-5.6354	0.481595	4.92081	-0.243119	NA	NA	NA	NA	1.74652e-08	0.630094	8.61856e-07	0.807913	NA	NA	NA	NA	3.02771e-05	0.990976	0.000805836	0.994126	NA	NA
FBRSL1	NA	NA	NA	Brain_Frontal_Cortex_BA9	1.75529e-08	3.42866e-05	-5.63454	Vagina	1.07695e-08	2.32894e-05	5.71814	NA	NA	NA	0	1	1	0	2	NA	NA	-5.6354	0.481595	5.82785	0.0913242	NA	NA	NA	NA	1.74652e-08	0.630094	5.61465e-09	0.927235	NA	NA	NA	NA	3.02771e-05	0.990976	1.24693e-05	0.99942	NA	NA
FBRSL1	NA	NA	NA	Brain_Frontal_Cortex_BA9	1.75529e-08	3.42866e-05	-5.63454	smultixcan	1.21862e-09	1.8993e-06	-0.179402	NA	NA	NA	0	1	1	0	2	NA	NA	-5.6354	0.481595	-0.317931	-0.597101	NA	NA	NA	NA	1.74652e-08	0.630094	1.72785e-09	0.644775	NA	NA	NA	NA	3.02771e-05	0.990976	2.54332e-06	0.99743	NA	NA
FBRSL1	NA	NA	NA	Esophagus_Muscularis	8.67022e-06	0.0072142	4.44793	Brain_Caudate_basal_ganglia	1.82281e-05	0.00885601	4.28556	NA	NA	NA	0	1	1	0	2	NA	NA	4.28544	-1.1731	4.51233	0.781116	NA	NA	NA	NA	1.82375e-05	0.240754	6.41199e-06	0.434734	NA	NA	NA	NA	0.00989118	0.979451	0.00354016	0.998198	NA	NA
FBRSL1	NA	NA	NA	Esophagus_Muscularis	8.67022e-06	0.0072142	4.44793	Brain_Cerebellar_Hemisphere	1.07695e-08	1.745e-05	-5.71814	NA	NA	NA	0	1	1	0	2	NA	NA	4.28544	-1.1731	-5.82785	-0.0913242	NA	NA	NA	NA	1.82375e-05	0.240754	5.61465e-09	0.927235	NA	NA	NA	NA	0.00989118	0.979451	9.34692e-06	0.999003	NA	NA
FBRSL1	NA	NA	NA	Esophagus_Muscularis	8.67022e-06	0.0072142	4.44793	Brain_Cerebellum	1.07695e-08	2.01402e-05	-5.71814	NA	NA	NA	0	1	1	0	2	NA	NA	4.28544	-1.1731	-5.82785	-0.0913242	NA	NA	NA	NA	1.82375e-05	0.240754	5.61465e-09	0.927235	NA	NA	NA	NA	0.00989118	0.979451	1.14539e-05	0.998195	NA	NA
FBRSL1	NA	NA	NA	Esophagus_Muscularis	8.67022e-06	0.0072142	4.44793	Cells_EBV-transformed_lymphocytes	1.07695e-08	1.54547e-05	-5.71814	NA	NA	NA	0	1	1	0	2	NA	NA	4.28544	-1.1731	-5.82785	-0.0913242	NA	NA	NA	NA	1.82375e-05	0.240754	5.61465e-09	0.927235	NA	NA	NA	NA	0.00989118	0.979451	7.8811e-06	0.998874	NA	NA
FBRSL1	NA	NA	NA	Esophagus_Muscularis	8.67022e-06	0.0072142	4.44793	Colon_Transverse	1.10833e-05	0.005151	-4.39488	NA	NA	NA	0	1	1	0	2	NA	NA	4.28544	-1.1731	-4.58102	-0.567686	NA	NA	NA	NA	1.82375e-05	0.240754	4.62719e-06	0.570248	NA	NA	NA	NA	0.00989118	0.979451	0.00234321	0.994349	NA	NA
FBRSL1	NA	NA	NA	Esophagus_Muscularis	8.67022e-06	0.0072142	4.44793	Esophagus_Mucosa	1.07695e-08	1.11076e-05	-5.71814	NA	NA	NA	0	1	1	0	2	NA	NA	4.28544	-1.1731	-5.82785	-0.0913242	NA	NA	NA	NA	1.82375e-05	0.240754	5.61465e-09	0.927235	NA	NA	NA	NA	0.00989118	0.979451	5.94672e-06	0.997557	NA	NA
FBRSL1	NA	NA	NA	Esophagus_Muscularis	8.67022e-06	0.0072142	4.44793	Lung	3.44038e-08	3.62627e-05	-5.51741	NA	NA	NA	0	1	1	0	2	NA	NA	4.28544	-1.1731	-5.7912	-0.941704	NA	NA	NA	NA	1.82375e-05	0.240754	6.9886e-09	0.346344	NA	NA	NA	NA	0.00989118	0.979451	8.29123e-06	0.997093	NA	NA
FBRSL1	NA	NA	NA	Esophagus_Muscularis	8.67022e-06	0.0072142	4.44793	Nerve_Tibial	3.44038e-08	5.61267e-05	-5.51741	NA	NA	NA	0	1	1	0	2	NA	NA	4.28544	-1.1731	-5.7912	-0.941704	NA	NA	NA	NA	1.82375e-05	0.240754	6.9886e-09	0.346344	NA	NA	NA	NA	0.00989118	0.979451	1.17062e-05	0.990797	NA	NA
FBRSL1	NA	NA	NA	Esophagus_Muscularis	8.67022e-06	0.0072142	4.44793	Pancreas	1.07695e-08	1.96477e-05	-5.71814	NA	NA	NA	0	1	1	0	2	NA	NA	4.28544	-1.1731	-5.82785	-0.0913242	NA	NA	NA	NA	1.82375e-05	0.240754	5.61465e-09	0.927235	NA	NA	NA	NA	0.00989118	0.979451	1.24436e-05	0.998399	NA	NA
FBRSL1	NA	NA	NA	Esophagus_Muscularis	8.67022e-06	0.0072142	4.44793	Prostate	1.07695e-08	1.93366e-05	-5.71814	NA	NA	NA	0	1	1	0	2	NA	NA	4.28544	-1.1731	-5.82785	-0.0913242	NA	NA	NA	NA	1.82375e-05	0.240754	5.61465e-09	0.927235	NA	NA	NA	NA	0.00989118	0.979451	9.82328e-06	0.997683	NA	NA
FBRSL1	NA	NA	NA	Esophagus_Muscularis	8.67022e-06	0.0072142	4.44793	Skin_Not_Sun_Exposed_Suprapubic	9.62464e-07	0.000776168	4.89916	NA	NA	NA	0	1	1	0	2	NA	NA	4.28544	-1.1731	4.92081	-0.243119	NA	NA	NA	NA	1.82375e-05	0.240754	8.61856e-07	0.807913	NA	NA	NA	NA	0.00989118	0.979451	0.000659738	0.992895	NA	NA
FBRSL1	NA	NA	NA	Esophagus_Muscularis	8.67022e-06	0.0072142	4.44793	Small_Intestine_Terminal_Ileum	6.51217e-07	0.000531622	-4.97537	NA	NA	NA	0	1	1	0	2	NA	NA	4.28544	-1.1731	-4.99929	0.243119	NA	NA	NA	NA	1.82375e-05	0.240754	5.75417e-07	0.807913	NA	NA	NA	NA	0.00989118	0.979451	0.000470206	0.99364	NA	NA
FBRSL1	NA	NA	NA	Esophagus_Muscularis	8.67022e-06	0.0072142	4.44793	Spleen	6.43597e-10	1.93068e-06	-6.17937	NA	NA	NA	0	1	1	0	2	NA	NA	4.28544	-1.1731	-6.21335	0.358744	NA	NA	NA	NA	1.82375e-05	0.240754	5.18665e-10	0.719786	NA	NA	NA	NA	0.00989118	0.979451	1.49295e-06	0.987026	NA	NA
FBRSL1	NA	NA	NA	Esophagus_Muscularis	8.67022e-06	0.0072142	4.44793	Testis	6.51217e-07	0.000973063	4.97537	NA	NA	NA	0	1	1	0	2	NA	NA	4.28544	-1.1731	4.99929	-0.243119	NA	NA	NA	NA	1.82375e-05	0.240754	5.75417e-07	0.807913	NA	NA	NA	NA	0.00989118	0.979451	0.00077336	0.993427	NA	NA
FBRSL1	NA	NA	NA	Esophagus_Muscularis	8.67022e-06	0.0072142	4.44793	Thyroid	1.07695e-08	1.15981e-05	-5.71814	NA	NA	NA	0	1	1	0	2	NA	NA	4.28544	-1.1731	-5.82785	-0.0913242	NA	NA	NA	NA	1.82375e-05	0.240754	5.61465e-09	0.927235	NA	NA	NA	NA	0.00989118	0.979451	6.211e-06	0.998841	NA	NA
FBRSL1	NA	NA	NA	Esophagus_Muscularis	8.67022e-06	0.0072142	4.44793	Uterus	9.62464e-07	0.00107104	4.89916	NA	NA	NA	0	1	1	0	2	NA	NA	4.28544	-1.1731	4.92081	-0.243119	NA	NA	NA	NA	1.82375e-05	0.240754	8.61856e-07	0.807913	NA	NA	NA	NA	0.00989118	0.979451	0.000805836	0.994126	NA	NA
FBRSL1	NA	NA	NA	Esophagus_Muscularis	8.67022e-06	0.0072142	4.44793	Vagina	1.07695e-08	2.32894e-05	5.71814	NA	NA	NA	0	1	1	0	2	NA	NA	4.28544	-1.1731	5.82785	0.0913242	NA	NA	NA	NA	1.82375e-05	0.240754	5.61465e-09	0.927235	NA	NA	NA	NA	0.00989118	0.979451	1.24693e-05	0.99942	NA	NA
FBRSL1	NA	NA	NA	Esophagus_Muscularis	8.67022e-06	0.0072142	4.44793	smultixcan	1.21862e-09	1.8993e-06	-0.179402	NA	NA	NA	0	1	1	0	2	NA	NA	4.28544	-1.1731	-0.317931	-0.597101	NA	NA	NA	NA	1.82375e-05	0.240754	1.72785e-09	0.644775	NA	NA	NA	NA	0.00989118	0.979451	2.54332e-06	0.99743	NA	NA
FBRSL1	NA	NA	NA	Kidney_Cortex	1.75529e-08	1.73851e-05	5.63454	Brain_Caudate_basal_ganglia	1.82281e-05	0.00885601	4.28556	NA	NA	NA	0	1	1	0	2	NA	NA	5.6354	-0.481595	4.51233	0.781116	NA	NA	NA	NA	1.74652e-08	0.630094	6.41199e-06	0.434734	NA	NA	NA	NA	1.81056e-05	0.996807	0.00354016	0.998198	NA	NA
FBRSL1	NA	NA	NA	Kidney_Cortex	1.75529e-08	1.73851e-05	5.63454	Brain_Cerebellar_Hemisphere	1.07695e-08	1.745e-05	-5.71814	NA	NA	NA	0	1	1	0	2	NA	NA	5.6354	-0.481595	-5.82785	-0.0913242	NA	NA	NA	NA	1.74652e-08	0.630094	5.61465e-09	0.927235	NA	NA	NA	NA	1.81056e-05	0.996807	9.34692e-06	0.999003	NA	NA
FBRSL1	NA	NA	NA	Kidney_Cortex	1.75529e-08	1.73851e-05	5.63454	Brain_Cerebellum	1.07695e-08	2.01402e-05	-5.71814	NA	NA	NA	0	1	1	0	2	NA	NA	5.6354	-0.481595	-5.82785	-0.0913242	NA	NA	NA	NA	1.74652e-08	0.630094	5.61465e-09	0.927235	NA	NA	NA	NA	1.81056e-05	0.996807	1.14539e-05	0.998195	NA	NA
FBRSL1	NA	NA	NA	Kidney_Cortex	1.75529e-08	1.73851e-05	5.63454	Cells_EBV-transformed_lymphocytes	1.07695e-08	1.54547e-05	-5.71814	NA	NA	NA	0	1	1	0	2	NA	NA	5.6354	-0.481595	-5.82785	-0.0913242	NA	NA	NA	NA	1.74652e-08	0.630094	5.61465e-09	0.927235	NA	NA	NA	NA	1.81056e-05	0.996807	7.8811e-06	0.998874	NA	NA
FBRSL1	NA	NA	NA	Kidney_Cortex	1.75529e-08	1.73851e-05	5.63454	Colon_Transverse	1.10833e-05	0.005151	-4.39488	NA	NA	NA	0	1	1	0	2	NA	NA	5.6354	-0.481595	-4.58102	-0.567686	NA	NA	NA	NA	1.74652e-08	0.630094	4.62719e-06	0.570248	NA	NA	NA	NA	1.81056e-05	0.996807	0.00234321	0.994349	NA	NA
FBRSL1	NA	NA	NA	Kidney_Cortex	1.75529e-08	1.73851e-05	5.63454	Esophagus_Mucosa	1.07695e-08	1.11076e-05	-5.71814	NA	NA	NA	0	1	1	0	2	NA	NA	5.6354	-0.481595	-5.82785	-0.0913242	NA	NA	NA	NA	1.74652e-08	0.630094	5.61465e-09	0.927235	NA	NA	NA	NA	1.81056e-05	0.996807	5.94672e-06	0.997557	NA	NA
FBRSL1	NA	NA	NA	Kidney_Cortex	1.75529e-08	1.73851e-05	5.63454	Lung	3.44038e-08	3.62627e-05	-5.51741	NA	NA	NA	0	1	1	0	2	NA	NA	5.6354	-0.481595	-5.7912	-0.941704	NA	NA	NA	NA	1.74652e-08	0.630094	6.9886e-09	0.346344	NA	NA	NA	NA	1.81056e-05	0.996807	8.29123e-06	0.997093	NA	NA
FBRSL1	NA	NA	NA	Kidney_Cortex	1.75529e-08	1.73851e-05	5.63454	Nerve_Tibial	3.44038e-08	5.61267e-05	-5.51741	NA	NA	NA	0	1	1	0	2	NA	NA	5.6354	-0.481595	-5.7912	-0.941704	NA	NA	NA	NA	1.74652e-08	0.630094	6.9886e-09	0.346344	NA	NA	NA	NA	1.81056e-05	0.996807	1.17062e-05	0.990797	NA	NA
FBRSL1	NA	NA	NA	Kidney_Cortex	1.75529e-08	1.73851e-05	5.63454	Pancreas	1.07695e-08	1.96477e-05	-5.71814	NA	NA	NA	0	1	1	0	2	NA	NA	5.6354	-0.481595	-5.82785	-0.0913242	NA	NA	NA	NA	1.74652e-08	0.630094	5.61465e-09	0.927235	NA	NA	NA	NA	1.81056e-05	0.996807	1.24436e-05	0.998399	NA	NA
FBRSL1	NA	NA	NA	Kidney_Cortex	1.75529e-08	1.73851e-05	5.63454	Prostate	1.07695e-08	1.93366e-05	-5.71814	NA	NA	NA	0	1	1	0	2	NA	NA	5.6354	-0.481595	-5.82785	-0.0913242	NA	NA	NA	NA	1.74652e-08	0.630094	5.61465e-09	0.927235	NA	NA	NA	NA	1.81056e-05	0.996807	9.82328e-06	0.997683	NA	NA
FBRSL1	NA	NA	NA	Kidney_Cortex	1.75529e-08	1.73851e-05	5.63454	Skin_Not_Sun_Exposed_Suprapubic	9.62464e-07	0.000776168	4.89916	NA	NA	NA	0	1	1	0	2	NA	NA	5.6354	-0.481595	4.92081	-0.243119	NA	NA	NA	NA	1.74652e-08	0.630094	8.61856e-07	0.807913	NA	NA	NA	NA	1.81056e-05	0.996807	0.000659738	0.992895	NA	NA
FBRSL1	NA	NA	NA	Kidney_Cortex	1.75529e-08	1.73851e-05	5.63454	Small_Intestine_Terminal_Ileum	6.51217e-07	0.000531622	-4.97537	NA	NA	NA	0	1	1	0	2	NA	NA	5.6354	-0.481595	-4.99929	0.243119	NA	NA	NA	NA	1.74652e-08	0.630094	5.75417e-07	0.807913	NA	NA	NA	NA	1.81056e-05	0.996807	0.000470206	0.99364	NA	NA
FBRSL1	NA	NA	NA	Kidney_Cortex	1.75529e-08	1.73851e-05	5.63454	Spleen	6.43597e-10	1.93068e-06	-6.17937	NA	NA	NA	0	1	1	0	2	NA	NA	5.6354	-0.481595	-6.21335	0.358744	NA	NA	NA	NA	1.74652e-08	0.630094	5.18665e-10	0.719786	NA	NA	NA	NA	1.81056e-05	0.996807	1.49295e-06	0.987026	NA	NA
FBRSL1	NA	NA	NA	Kidney_Cortex	1.75529e-08	1.73851e-05	5.63454	Testis	6.51217e-07	0.000973063	4.97537	NA	NA	NA	0	1	1	0	2	NA	NA	5.6354	-0.481595	4.99929	-0.243119	NA	NA	NA	NA	1.74652e-08	0.630094	5.75417e-07	0.807913	NA	NA	NA	NA	1.81056e-05	0.996807	0.00077336	0.993427	NA	NA
FBRSL1	NA	NA	NA	Kidney_Cortex	1.75529e-08	1.73851e-05	5.63454	Thyroid	1.07695e-08	1.15981e-05	-5.71814	NA	NA	NA	0	1	1	0	2	NA	NA	5.6354	-0.481595	-5.82785	-0.0913242	NA	NA	NA	NA	1.74652e-08	0.630094	5.61465e-09	0.927235	NA	NA	NA	NA	1.81056e-05	0.996807	6.211e-06	0.998841	NA	NA
FBRSL1	NA	NA	NA	Kidney_Cortex	1.75529e-08	1.73851e-05	5.63454	Uterus	9.62464e-07	0.00107104	4.89916	NA	NA	NA	0	1	1	0	2	NA	NA	5.6354	-0.481595	4.92081	-0.243119	NA	NA	NA	NA	1.74652e-08	0.630094	8.61856e-07	0.807913	NA	NA	NA	NA	1.81056e-05	0.996807	0.000805836	0.994126	NA	NA
FBRSL1	NA	NA	NA	Kidney_Cortex	1.75529e-08	1.73851e-05	5.63454	Vagina	1.07695e-08	2.32894e-05	5.71814	NA	NA	NA	0	1	1	0	2	NA	NA	5.6354	-0.481595	5.82785	0.0913242	NA	NA	NA	NA	1.74652e-08	0.630094	5.61465e-09	0.927235	NA	NA	NA	NA	1.81056e-05	0.996807	1.24693e-05	0.99942	NA	NA
FBRSL1	NA	NA	NA	Kidney_Cortex	1.75529e-08	1.73851e-05	5.63454	smultixcan	1.21862e-09	1.8993e-06	-0.179402	NA	NA	NA	0	1	1	0	2	NA	NA	5.6354	-0.481595	-0.317931	-0.597101	NA	NA	NA	NA	1.74652e-08	0.630094	1.72785e-09	0.644775	NA	NA	NA	NA	1.81056e-05	0.996807	2.54332e-06	0.99743	NA	NA
FBRSL1	NA	NA	NA	Ovary	1.75529e-08	1.6624e-05	-5.63454	Brain_Caudate_basal_ganglia	1.82281e-05	0.00885601	4.28556	NA	NA	NA	0	1	1	0	2	NA	NA	-5.6354	0.481595	4.51233	0.781116	NA	NA	NA	NA	1.74652e-08	0.630094	6.41199e-06	0.434734	NA	NA	NA	NA	1.87068e-05	0.990372	0.00354016	0.998198	NA	NA
FBRSL1	NA	NA	NA	Ovary	1.75529e-08	1.6624e-05	-5.63454	Brain_Cerebellar_Hemisphere	1.07695e-08	1.745e-05	-5.71814	NA	NA	NA	0	1	1	0	2	NA	NA	-5.6354	0.481595	-5.82785	-0.0913242	NA	NA	NA	NA	1.74652e-08	0.630094	5.61465e-09	0.927235	NA	NA	NA	NA	1.87068e-05	0.990372	9.34692e-06	0.999003	NA	NA
FBRSL1	NA	NA	NA	Ovary	1.75529e-08	1.6624e-05	-5.63454	Brain_Cerebellum	1.07695e-08	2.01402e-05	-5.71814	NA	NA	NA	0	1	1	0	2	NA	NA	-5.6354	0.481595	-5.82785	-0.0913242	NA	NA	NA	NA	1.74652e-08	0.630094	5.61465e-09	0.927235	NA	NA	NA	NA	1.87068e-05	0.990372	1.14539e-05	0.998195	NA	NA
FBRSL1	NA	NA	NA	Ovary	1.75529e-08	1.6624e-05	-5.63454	Cells_EBV-transformed_lymphocytes	1.07695e-08	1.54547e-05	-5.71814	NA	NA	NA	0	1	1	0	2	NA	NA	-5.6354	0.481595	-5.82785	-0.0913242	NA	NA	NA	NA	1.74652e-08	0.630094	5.61465e-09	0.927235	NA	NA	NA	NA	1.87068e-05	0.990372	7.8811e-06	0.998874	NA	NA
FBRSL1	NA	NA	NA	Ovary	1.75529e-08	1.6624e-05	-5.63454	Colon_Transverse	1.10833e-05	0.005151	-4.39488	NA	NA	NA	0	1	1	0	2	NA	NA	-5.6354	0.481595	-4.58102	-0.567686	NA	NA	NA	NA	1.74652e-08	0.630094	4.62719e-06	0.570248	NA	NA	NA	NA	1.87068e-05	0.990372	0.00234321	0.994349	NA	NA
FBRSL1	NA	NA	NA	Ovary	1.75529e-08	1.6624e-05	-5.63454	Esophagus_Mucosa	1.07695e-08	1.11076e-05	-5.71814	NA	NA	NA	0	1	1	0	2	NA	NA	-5.6354	0.481595	-5.82785	-0.0913242	NA	NA	NA	NA	1.74652e-08	0.630094	5.61465e-09	0.927235	NA	NA	NA	NA	1.87068e-05	0.990372	5.94672e-06	0.997557	NA	NA
FBRSL1	NA	NA	NA	Ovary	1.75529e-08	1.6624e-05	-5.63454	Lung	3.44038e-08	3.62627e-05	-5.51741	NA	NA	NA	0	1	1	0	2	NA	NA	-5.6354	0.481595	-5.7912	-0.941704	NA	NA	NA	NA	1.74652e-08	0.630094	6.9886e-09	0.346344	NA	NA	NA	NA	1.87068e-05	0.990372	8.29123e-06	0.997093	NA	NA
FBRSL1	NA	NA	NA	Ovary	1.75529e-08	1.6624e-05	-5.63454	Nerve_Tibial	3.44038e-08	5.61267e-05	-5.51741	NA	NA	NA	0	1	1	0	2	NA	NA	-5.6354	0.481595	-5.7912	-0.941704	NA	NA	NA	NA	1.74652e-08	0.630094	6.9886e-09	0.346344	NA	NA	NA	NA	1.87068e-05	0.990372	1.17062e-05	0.990797	NA	NA
FBRSL1	NA	NA	NA	Ovary	1.75529e-08	1.6624e-05	-5.63454	Pancreas	1.07695e-08	1.96477e-05	-5.71814	NA	NA	NA	0	1	1	0	2	NA	NA	-5.6354	0.481595	-5.82785	-0.0913242	NA	NA	NA	NA	1.74652e-08	0.630094	5.61465e-09	0.927235	NA	NA	NA	NA	1.87068e-05	0.990372	1.24436e-05	0.998399	NA	NA
FBRSL1	NA	NA	NA	Ovary	1.75529e-08	1.6624e-05	-5.63454	Prostate	1.07695e-08	1.93366e-05	-5.71814	NA	NA	NA	0	1	1	0	2	NA	NA	-5.6354	0.481595	-5.82785	-0.0913242	NA	NA	NA	NA	1.74652e-08	0.630094	5.61465e-09	0.927235	NA	NA	NA	NA	1.87068e-05	0.990372	9.82328e-06	0.997683	NA	NA
FBRSL1	NA	NA	NA	Ovary	1.75529e-08	1.6624e-05	-5.63454	Skin_Not_Sun_Exposed_Suprapubic	9.62464e-07	0.000776168	4.89916	NA	NA	NA	0	1	1	0	2	NA	NA	-5.6354	0.481595	4.92081	-0.243119	NA	NA	NA	NA	1.74652e-08	0.630094	8.61856e-07	0.807913	NA	NA	NA	NA	1.87068e-05	0.990372	0.000659738	0.992895	NA	NA
FBRSL1	NA	NA	NA	Ovary	1.75529e-08	1.6624e-05	-5.63454	Small_Intestine_Terminal_Ileum	6.51217e-07	0.000531622	-4.97537	NA	NA	NA	0	1	1	0	2	NA	NA	-5.6354	0.481595	-4.99929	0.243119	NA	NA	NA	NA	1.74652e-08	0.630094	5.75417e-07	0.807913	NA	NA	NA	NA	1.87068e-05	0.990372	0.000470206	0.99364	NA	NA
FBRSL1	NA	NA	NA	Ovary	1.75529e-08	1.6624e-05	-5.63454	Spleen	6.43597e-10	1.93068e-06	-6.17937	NA	NA	NA	0	1	1	0	2	NA	NA	-5.6354	0.481595	-6.21335	0.358744	NA	NA	NA	NA	1.74652e-08	0.630094	5.18665e-10	0.719786	NA	NA	NA	NA	1.87068e-05	0.990372	1.49295e-06	0.987026	NA	NA
FBRSL1	NA	NA	NA	Ovary	1.75529e-08	1.6624e-05	-5.63454	Testis	6.51217e-07	0.000973063	4.97537	NA	NA	NA	0	1	1	0	2	NA	NA	-5.6354	0.481595	4.99929	-0.243119	NA	NA	NA	NA	1.74652e-08	0.630094	5.75417e-07	0.807913	NA	NA	NA	NA	1.87068e-05	0.990372	0.00077336	0.993427	NA	NA
FBRSL1	NA	NA	NA	Ovary	1.75529e-08	1.6624e-05	-5.63454	Thyroid	1.07695e-08	1.15981e-05	-5.71814	NA	NA	NA	0	1	1	0	2	NA	NA	-5.6354	0.481595	-5.82785	-0.0913242	NA	NA	NA	NA	1.74652e-08	0.630094	5.61465e-09	0.927235	NA	NA	NA	NA	1.87068e-05	0.990372	6.211e-06	0.998841	NA	NA
FBRSL1	NA	NA	NA	Ovary	1.75529e-08	1.6624e-05	-5.63454	Uterus	9.62464e-07	0.00107104	4.89916	NA	NA	NA	0	1	1	0	2	NA	NA	-5.6354	0.481595	4.92081	-0.243119	NA	NA	NA	NA	1.74652e-08	0.630094	8.61856e-07	0.807913	NA	NA	NA	NA	1.87068e-05	0.990372	0.000805836	0.994126	NA	NA
FBRSL1	NA	NA	NA	Ovary	1.75529e-08	1.6624e-05	-5.63454	Vagina	1.07695e-08	2.32894e-05	5.71814	NA	NA	NA	0	1	1	0	2	NA	NA	-5.6354	0.481595	5.82785	0.0913242	NA	NA	NA	NA	1.74652e-08	0.630094	5.61465e-09	0.927235	NA	NA	NA	NA	1.87068e-05	0.990372	1.24693e-05	0.99942	NA	NA
FBRSL1	NA	NA	NA	Ovary	1.75529e-08	1.6624e-05	-5.63454	smultixcan	1.21862e-09	1.8993e-06	-0.179402	NA	NA	NA	0	1	1	0	2	NA	NA	-5.6354	0.481595	-0.317931	-0.597101	NA	NA	NA	NA	1.74652e-08	0.630094	1.72785e-09	0.644775	NA	NA	NA	NA	1.87068e-05	0.990372	2.54332e-06	0.99743	NA	NA
FBRSL1	NA	NA	NA	Pancreas	2.48494e-08	2.19898e-05	5.57432	Brain_Caudate_basal_ganglia	1.82281e-05	0.00885601	4.28556	NA	NA	NA	0	1	1	0	2	NA	NA	5.57429	-0.478792	4.51233	0.781116	NA	NA	NA	NA	2.48548e-08	0.632087	6.41199e-06	0.434734	NA	NA	NA	NA	2.10396e-05	0.995037	0.00354016	0.998198	NA	NA
FBRSL1	NA	NA	NA	Pancreas	2.48494e-08	2.19898e-05	5.57432	Brain_Cerebellar_Hemisphere	1.07695e-08	1.745e-05	-5.71814	NA	NA	NA	0	1	1	0	2	NA	NA	5.57429	-0.478792	-5.82785	-0.0913242	NA	NA	NA	NA	2.48548e-08	0.632087	5.61465e-09	0.927235	NA	NA	NA	NA	2.10396e-05	0.995037	9.34692e-06	0.999003	NA	NA
FBRSL1	NA	NA	NA	Pancreas	2.48494e-08	2.19898e-05	5.57432	Brain_Cerebellum	1.07695e-08	2.01402e-05	-5.71814	NA	NA	NA	0	1	1	0	2	NA	NA	5.57429	-0.478792	-5.82785	-0.0913242	NA	NA	NA	NA	2.48548e-08	0.632087	5.61465e-09	0.927235	NA	NA	NA	NA	2.10396e-05	0.995037	1.14539e-05	0.998195	NA	NA
FBRSL1	NA	NA	NA	Pancreas	2.48494e-08	2.19898e-05	5.57432	Cells_EBV-transformed_lymphocytes	1.07695e-08	1.54547e-05	-5.71814	NA	NA	NA	0	1	1	0	2	NA	NA	5.57429	-0.478792	-5.82785	-0.0913242	NA	NA	NA	NA	2.48548e-08	0.632087	5.61465e-09	0.927235	NA	NA	NA	NA	2.10396e-05	0.995037	7.8811e-06	0.998874	NA	NA
FBRSL1	NA	NA	NA	Pancreas	2.48494e-08	2.19898e-05	5.57432	Colon_Transverse	1.10833e-05	0.005151	-4.39488	NA	NA	NA	0	1	1	0	2	NA	NA	5.57429	-0.478792	-4.58102	-0.567686	NA	NA	NA	NA	2.48548e-08	0.632087	4.62719e-06	0.570248	NA	NA	NA	NA	2.10396e-05	0.995037	0.00234321	0.994349	NA	NA
FBRSL1	NA	NA	NA	Pancreas	2.48494e-08	2.19898e-05	5.57432	Esophagus_Mucosa	1.07695e-08	1.11076e-05	-5.71814	NA	NA	NA	0	1	1	0	2	NA	NA	5.57429	-0.478792	-5.82785	-0.0913242	NA	NA	NA	NA	2.48548e-08	0.632087	5.61465e-09	0.927235	NA	NA	NA	NA	2.10396e-05	0.995037	5.94672e-06	0.997557	NA	NA
FBRSL1	NA	NA	NA	Pancreas	2.48494e-08	2.19898e-05	5.57432	Lung	3.44038e-08	3.62627e-05	-5.51741	NA	NA	NA	0	1	1	0	2	NA	NA	5.57429	-0.478792	-5.7912	-0.941704	NA	NA	NA	NA	2.48548e-08	0.632087	6.9886e-09	0.346344	NA	NA	NA	NA	2.10396e-05	0.995037	8.29123e-06	0.997093	NA	NA
FBRSL1	NA	NA	NA	Pancreas	2.48494e-08	2.19898e-05	5.57432	Nerve_Tibial	3.44038e-08	5.61267e-05	-5.51741	NA	NA	NA	0	1	1	0	2	NA	NA	5.57429	-0.478792	-5.7912	-0.941704	NA	NA	NA	NA	2.48548e-08	0.632087	6.9886e-09	0.346344	NA	NA	NA	NA	2.10396e-05	0.995037	1.17062e-05	0.990797	NA	NA
FBRSL1	NA	NA	NA	Pancreas	2.48494e-08	2.19898e-05	5.57432	Pancreas	1.07695e-08	1.96477e-05	-5.71814	NA	NA	NA	0	1	1	0	2	NA	NA	5.57429	-0.478792	-5.82785	-0.0913242	NA	NA	NA	NA	2.48548e-08	0.632087	5.61465e-09	0.927235	NA	NA	NA	NA	2.10396e-05	0.995037	1.24436e-05	0.998399	NA	NA
FBRSL1	NA	NA	NA	Pancreas	2.48494e-08	2.19898e-05	5.57432	Prostate	1.07695e-08	1.93366e-05	-5.71814	NA	NA	NA	0	1	1	0	2	NA	NA	5.57429	-0.478792	-5.82785	-0.0913242	NA	NA	NA	NA	2.48548e-08	0.632087	5.61465e-09	0.927235	NA	NA	NA	NA	2.10396e-05	0.995037	9.82328e-06	0.997683	NA	NA
FBRSL1	NA	NA	NA	Pancreas	2.48494e-08	2.19898e-05	5.57432	Skin_Not_Sun_Exposed_Suprapubic	9.62464e-07	0.000776168	4.89916	NA	NA	NA	0	1	1	0	2	NA	NA	5.57429	-0.478792	4.92081	-0.243119	NA	NA	NA	NA	2.48548e-08	0.632087	8.61856e-07	0.807913	NA	NA	NA	NA	2.10396e-05	0.995037	0.000659738	0.992895	NA	NA
FBRSL1	NA	NA	NA	Pancreas	2.48494e-08	2.19898e-05	5.57432	Small_Intestine_Terminal_Ileum	6.51217e-07	0.000531622	-4.97537	NA	NA	NA	0	1	1	0	2	NA	NA	5.57429	-0.478792	-4.99929	0.243119	NA	NA	NA	NA	2.48548e-08	0.632087	5.75417e-07	0.807913	NA	NA	NA	NA	2.10396e-05	0.995037	0.000470206	0.99364	NA	NA
FBRSL1	NA	NA	NA	Pancreas	2.48494e-08	2.19898e-05	5.57432	Spleen	6.43597e-10	1.93068e-06	-6.17937	NA	NA	NA	0	1	1	0	2	NA	NA	5.57429	-0.478792	-6.21335	0.358744	NA	NA	NA	NA	2.48548e-08	0.632087	5.18665e-10	0.719786	NA	NA	NA	NA	2.10396e-05	0.995037	1.49295e-06	0.987026	NA	NA
FBRSL1	NA	NA	NA	Pancreas	2.48494e-08	2.19898e-05	5.57432	Testis	6.51217e-07	0.000973063	4.97537	NA	NA	NA	0	1	1	0	2	NA	NA	5.57429	-0.478792	4.99929	-0.243119	NA	NA	NA	NA	2.48548e-08	0.632087	5.75417e-07	0.807913	NA	NA	NA	NA	2.10396e-05	0.995037	0.00077336	0.993427	NA	NA
FBRSL1	NA	NA	NA	Pancreas	2.48494e-08	2.19898e-05	5.57432	Thyroid	1.07695e-08	1.15981e-05	-5.71814	NA	NA	NA	0	1	1	0	2	NA	NA	5.57429	-0.478792	-5.82785	-0.0913242	NA	NA	NA	NA	2.48548e-08	0.632087	5.61465e-09	0.927235	NA	NA	NA	NA	2.10396e-05	0.995037	6.211e-06	0.998841	NA	NA
FBRSL1	NA	NA	NA	Pancreas	2.48494e-08	2.19898e-05	5.57432	Uterus	9.62464e-07	0.00107104	4.89916	NA	NA	NA	0	1	1	0	2	NA	NA	5.57429	-0.478792	4.92081	-0.243119	NA	NA	NA	NA	2.48548e-08	0.632087	8.61856e-07	0.807913	NA	NA	NA	NA	2.10396e-05	0.995037	0.000805836	0.994126	NA	NA
FBRSL1	NA	NA	NA	Pancreas	2.48494e-08	2.19898e-05	5.57432	Vagina	1.07695e-08	2.32894e-05	5.71814	NA	NA	NA	0	1	1	0	2	NA	NA	5.57429	-0.478792	5.82785	0.0913242	NA	NA	NA	NA	2.48548e-08	0.632087	5.61465e-09	0.927235	NA	NA	NA	NA	2.10396e-05	0.995037	1.24693e-05	0.99942	NA	NA
FBRSL1	NA	NA	NA	Pancreas	2.48494e-08	2.19898e-05	5.57432	smultixcan	1.21862e-09	1.8993e-06	-0.179402	NA	NA	NA	0	1	1	0	2	NA	NA	5.57429	-0.478792	-0.317931	-0.597101	NA	NA	NA	NA	2.48548e-08	0.632087	1.72785e-09	0.644775	NA	NA	NA	NA	2.10396e-05	0.995037	2.54332e-06	0.99743	NA	NA
FBRSL1	NA	NA	NA	Pituitary	1.75529e-08	1.95236e-05	5.63454	Brain_Caudate_basal_ganglia	1.82281e-05	0.00885601	4.28556	NA	NA	NA	0	1	1	0	2	NA	NA	5.6354	-0.481595	4.51233	0.781116	NA	NA	NA	NA	1.74652e-08	0.630094	6.41199e-06	0.434734	NA	NA	NA	NA	1.84389e-05	0.994685	0.00354016	0.998198	NA	NA
FBRSL1	NA	NA	NA	Pituitary	1.75529e-08	1.95236e-05	5.63454	Brain_Cerebellar_Hemisphere	1.07695e-08	1.745e-05	-5.71814	NA	NA	NA	0	1	1	0	2	NA	NA	5.6354	-0.481595	-5.82785	-0.0913242	NA	NA	NA	NA	1.74652e-08	0.630094	5.61465e-09	0.927235	NA	NA	NA	NA	1.84389e-05	0.994685	9.34692e-06	0.999003	NA	NA
FBRSL1	NA	NA	NA	Pituitary	1.75529e-08	1.95236e-05	5.63454	Brain_Cerebellum	1.07695e-08	2.01402e-05	-5.71814	NA	NA	NA	0	1	1	0	2	NA	NA	5.6354	-0.481595	-5.82785	-0.0913242	NA	NA	NA	NA	1.74652e-08	0.630094	5.61465e-09	0.927235	NA	NA	NA	NA	1.84389e-05	0.994685	1.14539e-05	0.998195	NA	NA
FBRSL1	NA	NA	NA	Pituitary	1.75529e-08	1.95236e-05	5.63454	Cells_EBV-transformed_lymphocytes	1.07695e-08	1.54547e-05	-5.71814	NA	NA	NA	0	1	1	0	2	NA	NA	5.6354	-0.481595	-5.82785	-0.0913242	NA	NA	NA	NA	1.74652e-08	0.630094	5.61465e-09	0.927235	NA	NA	NA	NA	1.84389e-05	0.994685	7.8811e-06	0.998874	NA	NA
FBRSL1	NA	NA	NA	Pituitary	1.75529e-08	1.95236e-05	5.63454	Colon_Transverse	1.10833e-05	0.005151	-4.39488	NA	NA	NA	0	1	1	0	2	NA	NA	5.6354	-0.481595	-4.58102	-0.567686	NA	NA	NA	NA	1.74652e-08	0.630094	4.62719e-06	0.570248	NA	NA	NA	NA	1.84389e-05	0.994685	0.00234321	0.994349	NA	NA
FBRSL1	NA	NA	NA	Pituitary	1.75529e-08	1.95236e-05	5.63454	Esophagus_Mucosa	1.07695e-08	1.11076e-05	-5.71814	NA	NA	NA	0	1	1	0	2	NA	NA	5.6354	-0.481595	-5.82785	-0.0913242	NA	NA	NA	NA	1.74652e-08	0.630094	5.61465e-09	0.927235	NA	NA	NA	NA	1.84389e-05	0.994685	5.94672e-06	0.997557	NA	NA
FBRSL1	NA	NA	NA	Pituitary	1.75529e-08	1.95236e-05	5.63454	Lung	3.44038e-08	3.62627e-05	-5.51741	NA	NA	NA	0	1	1	0	2	NA	NA	5.6354	-0.481595	-5.7912	-0.941704	NA	NA	NA	NA	1.74652e-08	0.630094	6.9886e-09	0.346344	NA	NA	NA	NA	1.84389e-05	0.994685	8.29123e-06	0.997093	NA	NA
FBRSL1	NA	NA	NA	Pituitary	1.75529e-08	1.95236e-05	5.63454	Nerve_Tibial	3.44038e-08	5.61267e-05	-5.51741	NA	NA	NA	0	1	1	0	2	NA	NA	5.6354	-0.481595	-5.7912	-0.941704	NA	NA	NA	NA	1.74652e-08	0.630094	6.9886e-09	0.346344	NA	NA	NA	NA	1.84389e-05	0.994685	1.17062e-05	0.990797	NA	NA
FBRSL1	NA	NA	NA	Pituitary	1.75529e-08	1.95236e-05	5.63454	Pancreas	1.07695e-08	1.96477e-05	-5.71814	NA	NA	NA	0	1	1	0	2	NA	NA	5.6354	-0.481595	-5.82785	-0.0913242	NA	NA	NA	NA	1.74652e-08	0.630094	5.61465e-09	0.927235	NA	NA	NA	NA	1.84389e-05	0.994685	1.24436e-05	0.998399	NA	NA
FBRSL1	NA	NA	NA	Pituitary	1.75529e-08	1.95236e-05	5.63454	Prostate	1.07695e-08	1.93366e-05	-5.71814	NA	NA	NA	0	1	1	0	2	NA	NA	5.6354	-0.481595	-5.82785	-0.0913242	NA	NA	NA	NA	1.74652e-08	0.630094	5.61465e-09	0.927235	NA	NA	NA	NA	1.84389e-05	0.994685	9.82328e-06	0.997683	NA	NA
FBRSL1	NA	NA	NA	Pituitary	1.75529e-08	1.95236e-05	5.63454	Skin_Not_Sun_Exposed_Suprapubic	9.62464e-07	0.000776168	4.89916	NA	NA	NA	0	1	1	0	2	NA	NA	5.6354	-0.481595	4.92081	-0.243119	NA	NA	NA	NA	1.74652e-08	0.630094	8.61856e-07	0.807913	NA	NA	NA	NA	1.84389e-05	0.994685	0.000659738	0.992895	NA	NA
FBRSL1	NA	NA	NA	Pituitary	1.75529e-08	1.95236e-05	5.63454	Small_Intestine_Terminal_Ileum	6.51217e-07	0.000531622	-4.97537	NA	NA	NA	0	1	1	0	2	NA	NA	5.6354	-0.481595	-4.99929	0.243119	NA	NA	NA	NA	1.74652e-08	0.630094	5.75417e-07	0.807913	NA	NA	NA	NA	1.84389e-05	0.994685	0.000470206	0.99364	NA	NA
FBRSL1	NA	NA	NA	Pituitary	1.75529e-08	1.95236e-05	5.63454	Spleen	6.43597e-10	1.93068e-06	-6.17937	NA	NA	NA	0	1	1	0	2	NA	NA	5.6354	-0.481595	-6.21335	0.358744	NA	NA	NA	NA	1.74652e-08	0.630094	5.18665e-10	0.719786	NA	NA	NA	NA	1.84389e-05	0.994685	1.49295e-06	0.987026	NA	NA
FBRSL1	NA	NA	NA	Pituitary	1.75529e-08	1.95236e-05	5.63454	Testis	6.51217e-07	0.000973063	4.97537	NA	NA	NA	0	1	1	0	2	NA	NA	5.6354	-0.481595	4.99929	-0.243119	NA	NA	NA	NA	1.74652e-08	0.630094	5.75417e-07	0.807913	NA	NA	NA	NA	1.84389e-05	0.994685	0.00077336	0.993427	NA	NA
FBRSL1	NA	NA	NA	Pituitary	1.75529e-08	1.95236e-05	5.63454	Thyroid	1.07695e-08	1.15981e-05	-5.71814	NA	NA	NA	0	1	1	0	2	NA	NA	5.6354	-0.481595	-5.82785	-0.0913242	NA	NA	NA	NA	1.74652e-08	0.630094	5.61465e-09	0.927235	NA	NA	NA	NA	1.84389e-05	0.994685	6.211e-06	0.998841	NA	NA
FBRSL1	NA	NA	NA	Pituitary	1.75529e-08	1.95236e-05	5.63454	Uterus	9.62464e-07	0.00107104	4.89916	NA	NA	NA	0	1	1	0	2	NA	NA	5.6354	-0.481595	4.92081	-0.243119	NA	NA	NA	NA	1.74652e-08	0.630094	8.61856e-07	0.807913	NA	NA	NA	NA	1.84389e-05	0.994685	0.000805836	0.994126	NA	NA
FBRSL1	NA	NA	NA	Pituitary	1.75529e-08	1.95236e-05	5.63454	Vagina	1.07695e-08	2.32894e-05	5.71814	NA	NA	NA	0	1	1	0	2	NA	NA	5.6354	-0.481595	5.82785	0.0913242	NA	NA	NA	NA	1.74652e-08	0.630094	5.61465e-09	0.927235	NA	NA	NA	NA	1.84389e-05	0.994685	1.24693e-05	0.99942	NA	NA
FBRSL1	NA	NA	NA	Pituitary	1.75529e-08	1.95236e-05	5.63454	smultixcan	1.21862e-09	1.8993e-06	-0.179402	NA	NA	NA	0	1	1	0	2	NA	NA	5.6354	-0.481595	-0.317931	-0.597101	NA	NA	NA	NA	1.74652e-08	0.630094	1.72785e-09	0.644775	NA	NA	NA	NA	1.84389e-05	0.994685	2.54332e-06	0.99743	NA	NA
FBRSL1	NA	NA	NA	Prostate	6.4323e-07	0.000452607	4.97776	Brain_Caudate_basal_ganglia	1.82281e-05	0.00885601	4.28556	NA	NA	NA	0	1	1	0	2	NA	NA	4.99558	-0.299934	4.51233	0.781116	NA	NA	NA	NA	5.86588e-07	0.764228	6.41199e-06	0.434734	NA	NA	NA	NA	0.000404485	0.997145	0.00354016	0.998198	NA	NA
FBRSL1	NA	NA	NA	Prostate	6.4323e-07	0.000452607	4.97776	Brain_Cerebellar_Hemisphere	1.07695e-08	1.745e-05	-5.71814	NA	NA	NA	0	1	1	0	2	NA	NA	4.99558	-0.299934	-5.82785	-0.0913242	NA	NA	NA	NA	5.86588e-07	0.764228	5.61465e-09	0.927235	NA	NA	NA	NA	0.000404485	0.997145	9.34692e-06	0.999003	NA	NA
FBRSL1	NA	NA	NA	Prostate	6.4323e-07	0.000452607	4.97776	Brain_Cerebellum	1.07695e-08	2.01402e-05	-5.71814	NA	NA	NA	0	1	1	0	2	NA	NA	4.99558	-0.299934	-5.82785	-0.0913242	NA	NA	NA	NA	5.86588e-07	0.764228	5.61465e-09	0.927235	NA	NA	NA	NA	0.000404485	0.997145	1.14539e-05	0.998195	NA	NA
FBRSL1	NA	NA	NA	Prostate	6.4323e-07	0.000452607	4.97776	Cells_EBV-transformed_lymphocytes	1.07695e-08	1.54547e-05	-5.71814	NA	NA	NA	0	1	1	0	2	NA	NA	4.99558	-0.299934	-5.82785	-0.0913242	NA	NA	NA	NA	5.86588e-07	0.764228	5.61465e-09	0.927235	NA	NA	NA	NA	0.000404485	0.997145	7.8811e-06	0.998874	NA	NA
FBRSL1	NA	NA	NA	Prostate	6.4323e-07	0.000452607	4.97776	Colon_Transverse	1.10833e-05	0.005151	-4.39488	NA	NA	NA	0	1	1	0	2	NA	NA	4.99558	-0.299934	-4.58102	-0.567686	NA	NA	NA	NA	5.86588e-07	0.764228	4.62719e-06	0.570248	NA	NA	NA	NA	0.000404485	0.997145	0.00234321	0.994349	NA	NA
FBRSL1	NA	NA	NA	Prostate	6.4323e-07	0.000452607	4.97776	Esophagus_Mucosa	1.07695e-08	1.11076e-05	-5.71814	NA	NA	NA	0	1	1	0	2	NA	NA	4.99558	-0.299934	-5.82785	-0.0913242	NA	NA	NA	NA	5.86588e-07	0.764228	5.61465e-09	0.927235	NA	NA	NA	NA	0.000404485	0.997145	5.94672e-06	0.997557	NA	NA
FBRSL1	NA	NA	NA	Prostate	6.4323e-07	0.000452607	4.97776	Lung	3.44038e-08	3.62627e-05	-5.51741	NA	NA	NA	0	1	1	0	2	NA	NA	4.99558	-0.299934	-5.7912	-0.941704	NA	NA	NA	NA	5.86588e-07	0.764228	6.9886e-09	0.346344	NA	NA	NA	NA	0.000404485	0.997145	8.29123e-06	0.997093	NA	NA
FBRSL1	NA	NA	NA	Prostate	6.4323e-07	0.000452607	4.97776	Nerve_Tibial	3.44038e-08	5.61267e-05	-5.51741	NA	NA	NA	0	1	1	0	2	NA	NA	4.99558	-0.299934	-5.7912	-0.941704	NA	NA	NA	NA	5.86588e-07	0.764228	6.9886e-09	0.346344	NA	NA	NA	NA	0.000404485	0.997145	1.17062e-05	0.990797	NA	NA
FBRSL1	NA	NA	NA	Prostate	6.4323e-07	0.000452607	4.97776	Pancreas	1.07695e-08	1.96477e-05	-5.71814	NA	NA	NA	0	1	1	0	2	NA	NA	4.99558	-0.299934	-5.82785	-0.0913242	NA	NA	NA	NA	5.86588e-07	0.764228	5.61465e-09	0.927235	NA	NA	NA	NA	0.000404485	0.997145	1.24436e-05	0.998399	NA	NA
FBRSL1	NA	NA	NA	Prostate	6.4323e-07	0.000452607	4.97776	Prostate	1.07695e-08	1.93366e-05	-5.71814	NA	NA	NA	0	1	1	0	2	NA	NA	4.99558	-0.299934	-5.82785	-0.0913242	NA	NA	NA	NA	5.86588e-07	0.764228	5.61465e-09	0.927235	NA	NA	NA	NA	0.000404485	0.997145	9.82328e-06	0.997683	NA	NA
FBRSL1	NA	NA	NA	Prostate	6.4323e-07	0.000452607	4.97776	Skin_Not_Sun_Exposed_Suprapubic	9.62464e-07	0.000776168	4.89916	NA	NA	NA	0	1	1	0	2	NA	NA	4.99558	-0.299934	4.92081	-0.243119	NA	NA	NA	NA	5.86588e-07	0.764228	8.61856e-07	0.807913	NA	NA	NA	NA	0.000404485	0.997145	0.000659738	0.992895	NA	NA
FBRSL1	NA	NA	NA	Prostate	6.4323e-07	0.000452607	4.97776	Small_Intestine_Terminal_Ileum	6.51217e-07	0.000531622	-4.97537	NA	NA	NA	0	1	1	0	2	NA	NA	4.99558	-0.299934	-4.99929	0.243119	NA	NA	NA	NA	5.86588e-07	0.764228	5.75417e-07	0.807913	NA	NA	NA	NA	0.000404485	0.997145	0.000470206	0.99364	NA	NA
FBRSL1	NA	NA	NA	Prostate	6.4323e-07	0.000452607	4.97776	Spleen	6.43597e-10	1.93068e-06	-6.17937	NA	NA	NA	0	1	1	0	2	NA	NA	4.99558	-0.299934	-6.21335	0.358744	NA	NA	NA	NA	5.86588e-07	0.764228	5.18665e-10	0.719786	NA	NA	NA	NA	0.000404485	0.997145	1.49295e-06	0.987026	NA	NA
FBRSL1	NA	NA	NA	Prostate	6.4323e-07	0.000452607	4.97776	Testis	6.51217e-07	0.000973063	4.97537	NA	NA	NA	0	1	1	0	2	NA	NA	4.99558	-0.299934	4.99929	-0.243119	NA	NA	NA	NA	5.86588e-07	0.764228	5.75417e-07	0.807913	NA	NA	NA	NA	0.000404485	0.997145	0.00077336	0.993427	NA	NA
FBRSL1	NA	NA	NA	Prostate	6.4323e-07	0.000452607	4.97776	Thyroid	1.07695e-08	1.15981e-05	-5.71814	NA	NA	NA	0	1	1	0	2	NA	NA	4.99558	-0.299934	-5.82785	-0.0913242	NA	NA	NA	NA	5.86588e-07	0.764228	5.61465e-09	0.927235	NA	NA	NA	NA	0.000404485	0.997145	6.211e-06	0.998841	NA	NA
FBRSL1	NA	NA	NA	Prostate	6.4323e-07	0.000452607	4.97776	Uterus	9.62464e-07	0.00107104	4.89916	NA	NA	NA	0	1	1	0	2	NA	NA	4.99558	-0.299934	4.92081	-0.243119	NA	NA	NA	NA	5.86588e-07	0.764228	8.61856e-07	0.807913	NA	NA	NA	NA	0.000404485	0.997145	0.000805836	0.994126	NA	NA
FBRSL1	NA	NA	NA	Prostate	6.4323e-07	0.000452607	4.97776	Vagina	1.07695e-08	2.32894e-05	5.71814	NA	NA	NA	0	1	1	0	2	NA	NA	4.99558	-0.299934	5.82785	0.0913242	NA	NA	NA	NA	5.86588e-07	0.764228	5.61465e-09	0.927235	NA	NA	NA	NA	0.000404485	0.997145	1.24693e-05	0.99942	NA	NA
FBRSL1	NA	NA	NA	Prostate	6.4323e-07	0.000452607	4.97776	smultixcan	1.21862e-09	1.8993e-06	-0.179402	NA	NA	NA	0	1	1	0	2	NA	NA	4.99558	-0.299934	-0.317931	-0.597101	NA	NA	NA	NA	5.86588e-07	0.764228	1.72785e-09	0.644775	NA	NA	NA	NA	0.000404485	0.997145	2.54332e-06	0.99743	NA	NA
FBRSL1	NA	NA	NA	Spleen	7.27836e-08	0.000100603	-5.38416	Brain_Caudate_basal_ganglia	1.82281e-05	0.00885601	4.28556	NA	NA	NA	0	1	1	0	2	NA	NA	-5.44397	0.199135	4.51233	0.781116	NA	NA	NA	NA	5.21074e-08	0.842157	6.41199e-06	0.434734	NA	NA	NA	NA	7.07502e-05	0.992667	0.00354016	0.998198	NA	NA
FBRSL1	NA	NA	NA	Spleen	7.27836e-08	0.000100603	-5.38416	Brain_Cerebellar_Hemisphere	1.07695e-08	1.745e-05	-5.71814	NA	NA	NA	0	1	1	0	2	NA	NA	-5.44397	0.199135	-5.82785	-0.0913242	NA	NA	NA	NA	5.21074e-08	0.842157	5.61465e-09	0.927235	NA	NA	NA	NA	7.07502e-05	0.992667	9.34692e-06	0.999003	NA	NA
FBRSL1	NA	NA	NA	Spleen	7.27836e-08	0.000100603	-5.38416	Brain_Cerebellum	1.07695e-08	2.01402e-05	-5.71814	NA	NA	NA	0	1	1	0	2	NA	NA	-5.44397	0.199135	-5.82785	-0.0913242	NA	NA	NA	NA	5.21074e-08	0.842157	5.61465e-09	0.927235	NA	NA	NA	NA	7.07502e-05	0.992667	1.14539e-05	0.998195	NA	NA
FBRSL1	NA	NA	NA	Spleen	7.27836e-08	0.000100603	-5.38416	Cells_EBV-transformed_lymphocytes	1.07695e-08	1.54547e-05	-5.71814	NA	NA	NA	0	1	1	0	2	NA	NA	-5.44397	0.199135	-5.82785	-0.0913242	NA	NA	NA	NA	5.21074e-08	0.842157	5.61465e-09	0.927235	NA	NA	NA	NA	7.07502e-05	0.992667	7.8811e-06	0.998874	NA	NA
FBRSL1	NA	NA	NA	Spleen	7.27836e-08	0.000100603	-5.38416	Colon_Transverse	1.10833e-05	0.005151	-4.39488	NA	NA	NA	0	1	1	0	2	NA	NA	-5.44397	0.199135	-4.58102	-0.567686	NA	NA	NA	NA	5.21074e-08	0.842157	4.62719e-06	0.570248	NA	NA	NA	NA	7.07502e-05	0.992667	0.00234321	0.994349	NA	NA
FBRSL1	NA	NA	NA	Spleen	7.27836e-08	0.000100603	-5.38416	Esophagus_Mucosa	1.07695e-08	1.11076e-05	-5.71814	NA	NA	NA	0	1	1	0	2	NA	NA	-5.44397	0.199135	-5.82785	-0.0913242	NA	NA	NA	NA	5.21074e-08	0.842157	5.61465e-09	0.927235	NA	NA	NA	NA	7.07502e-05	0.992667	5.94672e-06	0.997557	NA	NA
FBRSL1	NA	NA	NA	Spleen	7.27836e-08	0.000100603	-5.38416	Lung	3.44038e-08	3.62627e-05	-5.51741	NA	NA	NA	0	1	1	0	2	NA	NA	-5.44397	0.199135	-5.7912	-0.941704	NA	NA	NA	NA	5.21074e-08	0.842157	6.9886e-09	0.346344	NA	NA	NA	NA	7.07502e-05	0.992667	8.29123e-06	0.997093	NA	NA
FBRSL1	NA	NA	NA	Spleen	7.27836e-08	0.000100603	-5.38416	Nerve_Tibial	3.44038e-08	5.61267e-05	-5.51741	NA	NA	NA	0	1	1	0	2	NA	NA	-5.44397	0.199135	-5.7912	-0.941704	NA	NA	NA	NA	5.21074e-08	0.842157	6.9886e-09	0.346344	NA	NA	NA	NA	7.07502e-05	0.992667	1.17062e-05	0.990797	NA	NA
FBRSL1	NA	NA	NA	Spleen	7.27836e-08	0.000100603	-5.38416	Pancreas	1.07695e-08	1.96477e-05	-5.71814	NA	NA	NA	0	1	1	0	2	NA	NA	-5.44397	0.199135	-5.82785	-0.0913242	NA	NA	NA	NA	5.21074e-08	0.842157	5.61465e-09	0.927235	NA	NA	NA	NA	7.07502e-05	0.992667	1.24436e-05	0.998399	NA	NA
FBRSL1	NA	NA	NA	Spleen	7.27836e-08	0.000100603	-5.38416	Prostate	1.07695e-08	1.93366e-05	-5.71814	NA	NA	NA	0	1	1	0	2	NA	NA	-5.44397	0.199135	-5.82785	-0.0913242	NA	NA	NA	NA	5.21074e-08	0.842157	5.61465e-09	0.927235	NA	NA	NA	NA	7.07502e-05	0.992667	9.82328e-06	0.997683	NA	NA
FBRSL1	NA	NA	NA	Spleen	7.27836e-08	0.000100603	-5.38416	Skin_Not_Sun_Exposed_Suprapubic	9.62464e-07	0.000776168	4.89916	NA	NA	NA	0	1	1	0	2	NA	NA	-5.44397	0.199135	4.92081	-0.243119	NA	NA	NA	NA	5.21074e-08	0.842157	8.61856e-07	0.807913	NA	NA	NA	NA	7.07502e-05	0.992667	0.000659738	0.992895	NA	NA
FBRSL1	NA	NA	NA	Spleen	7.27836e-08	0.000100603	-5.38416	Small_Intestine_Terminal_Ileum	6.51217e-07	0.000531622	-4.97537	NA	NA	NA	0	1	1	0	2	NA	NA	-5.44397	0.199135	-4.99929	0.243119	NA	NA	NA	NA	5.21074e-08	0.842157	5.75417e-07	0.807913	NA	NA	NA	NA	7.07502e-05	0.992667	0.000470206	0.99364	NA	NA
FBRSL1	NA	NA	NA	Spleen	7.27836e-08	0.000100603	-5.38416	Spleen	6.43597e-10	1.93068e-06	-6.17937	NA	NA	NA	0	1	1	0	2	NA	NA	-5.44397	0.199135	-6.21335	0.358744	NA	NA	NA	NA	5.21074e-08	0.842157	5.18665e-10	0.719786	NA	NA	NA	NA	7.07502e-05	0.992667	1.49295e-06	0.987026	NA	NA
FBRSL1	NA	NA	NA	Spleen	7.27836e-08	0.000100603	-5.38416	Testis	6.51217e-07	0.000973063	4.97537	NA	NA	NA	0	1	1	0	2	NA	NA	-5.44397	0.199135	4.99929	-0.243119	NA	NA	NA	NA	5.21074e-08	0.842157	5.75417e-07	0.807913	NA	NA	NA	NA	7.07502e-05	0.992667	0.00077336	0.993427	NA	NA
FBRSL1	NA	NA	NA	Spleen	7.27836e-08	0.000100603	-5.38416	Thyroid	1.07695e-08	1.15981e-05	-5.71814	NA	NA	NA	0	1	1	0	2	NA	NA	-5.44397	0.199135	-5.82785	-0.0913242	NA	NA	NA	NA	5.21074e-08	0.842157	5.61465e-09	0.927235	NA	NA	NA	NA	7.07502e-05	0.992667	6.211e-06	0.998841	NA	NA
FBRSL1	NA	NA	NA	Spleen	7.27836e-08	0.000100603	-5.38416	Uterus	9.62464e-07	0.00107104	4.89916	NA	NA	NA	0	1	1	0	2	NA	NA	-5.44397	0.199135	4.92081	-0.243119	NA	NA	NA	NA	5.21074e-08	0.842157	8.61856e-07	0.807913	NA	NA	NA	NA	7.07502e-05	0.992667	0.000805836	0.994126	NA	NA
FBRSL1	NA	NA	NA	Spleen	7.27836e-08	0.000100603	-5.38416	Vagina	1.07695e-08	2.32894e-05	5.71814	NA	NA	NA	0	1	1	0	2	NA	NA	-5.44397	0.199135	5.82785	0.0913242	NA	NA	NA	NA	5.21074e-08	0.842157	5.61465e-09	0.927235	NA	NA	NA	NA	7.07502e-05	0.992667	1.24693e-05	0.99942	NA	NA
FBRSL1	NA	NA	NA	Spleen	7.27836e-08	0.000100603	-5.38416	smultixcan	1.21862e-09	1.8993e-06	-0.179402	NA	NA	NA	0	1	1	0	2	NA	NA	-5.44397	0.199135	-0.317931	-0.597101	NA	NA	NA	NA	5.21074e-08	0.842157	1.72785e-09	0.644775	NA	NA	NA	NA	7.07502e-05	0.992667	2.54332e-06	0.99743	NA	NA
FBRSL1	NA	NA	NA	Stomach	1.75529e-08	2.06193e-05	5.63454	Brain_Caudate_basal_ganglia	1.82281e-05	0.00885601	4.28556	NA	NA	NA	0	1	1	0	2	NA	NA	5.6354	-0.481595	4.51233	0.781116	NA	NA	NA	NA	1.74652e-08	0.630094	6.41199e-06	0.434734	NA	NA	NA	NA	1.93308e-05	0.991127	0.00354016	0.998198	NA	NA
FBRSL1	NA	NA	NA	Stomach	1.75529e-08	2.06193e-05	5.63454	Brain_Cerebellar_Hemisphere	1.07695e-08	1.745e-05	-5.71814	NA	NA	NA	0	1	1	0	2	NA	NA	5.6354	-0.481595	-5.82785	-0.0913242	NA	NA	NA	NA	1.74652e-08	0.630094	5.61465e-09	0.927235	NA	NA	NA	NA	1.93308e-05	0.991127	9.34692e-06	0.999003	NA	NA
FBRSL1	NA	NA	NA	Stomach	1.75529e-08	2.06193e-05	5.63454	Brain_Cerebellum	1.07695e-08	2.01402e-05	-5.71814	NA	NA	NA	0	1	1	0	2	NA	NA	5.6354	-0.481595	-5.82785	-0.0913242	NA	NA	NA	NA	1.74652e-08	0.630094	5.61465e-09	0.927235	NA	NA	NA	NA	1.93308e-05	0.991127	1.14539e-05	0.998195	NA	NA
FBRSL1	NA	NA	NA	Stomach	1.75529e-08	2.06193e-05	5.63454	Cells_EBV-transformed_lymphocytes	1.07695e-08	1.54547e-05	-5.71814	NA	NA	NA	0	1	1	0	2	NA	NA	5.6354	-0.481595	-5.82785	-0.0913242	NA	NA	NA	NA	1.74652e-08	0.630094	5.61465e-09	0.927235	NA	NA	NA	NA	1.93308e-05	0.991127	7.8811e-06	0.998874	NA	NA
FBRSL1	NA	NA	NA	Stomach	1.75529e-08	2.06193e-05	5.63454	Colon_Transverse	1.10833e-05	0.005151	-4.39488	NA	NA	NA	0	1	1	0	2	NA	NA	5.6354	-0.481595	-4.58102	-0.567686	NA	NA	NA	NA	1.74652e-08	0.630094	4.62719e-06	0.570248	NA	NA	NA	NA	1.93308e-05	0.991127	0.00234321	0.994349	NA	NA
FBRSL1	NA	NA	NA	Stomach	1.75529e-08	2.06193e-05	5.63454	Esophagus_Mucosa	1.07695e-08	1.11076e-05	-5.71814	NA	NA	NA	0	1	1	0	2	NA	NA	5.6354	-0.481595	-5.82785	-0.0913242	NA	NA	NA	NA	1.74652e-08	0.630094	5.61465e-09	0.927235	NA	NA	NA	NA	1.93308e-05	0.991127	5.94672e-06	0.997557	NA	NA
FBRSL1	NA	NA	NA	Stomach	1.75529e-08	2.06193e-05	5.63454	Lung	3.44038e-08	3.62627e-05	-5.51741	NA	NA	NA	0	1	1	0	2	NA	NA	5.6354	-0.481595	-5.7912	-0.941704	NA	NA	NA	NA	1.74652e-08	0.630094	6.9886e-09	0.346344	NA	NA	NA	NA	1.93308e-05	0.991127	8.29123e-06	0.997093	NA	NA
FBRSL1	NA	NA	NA	Stomach	1.75529e-08	2.06193e-05	5.63454	Nerve_Tibial	3.44038e-08	5.61267e-05	-5.51741	NA	NA	NA	0	1	1	0	2	NA	NA	5.6354	-0.481595	-5.7912	-0.941704	NA	NA	NA	NA	1.74652e-08	0.630094	6.9886e-09	0.346344	NA	NA	NA	NA	1.93308e-05	0.991127	1.17062e-05	0.990797	NA	NA
FBRSL1	NA	NA	NA	Stomach	1.75529e-08	2.06193e-05	5.63454	Pancreas	1.07695e-08	1.96477e-05	-5.71814	NA	NA	NA	0	1	1	0	2	NA	NA	5.6354	-0.481595	-5.82785	-0.0913242	NA	NA	NA	NA	1.74652e-08	0.630094	5.61465e-09	0.927235	NA	NA	NA	NA	1.93308e-05	0.991127	1.24436e-05	0.998399	NA	NA
FBRSL1	NA	NA	NA	Stomach	1.75529e-08	2.06193e-05	5.63454	Prostate	1.07695e-08	1.93366e-05	-5.71814	NA	NA	NA	0	1	1	0	2	NA	NA	5.6354	-0.481595	-5.82785	-0.0913242	NA	NA	NA	NA	1.74652e-08	0.630094	5.61465e-09	0.927235	NA	NA	NA	NA	1.93308e-05	0.991127	9.82328e-06	0.997683	NA	NA
FBRSL1	NA	NA	NA	Stomach	1.75529e-08	2.06193e-05	5.63454	Skin_Not_Sun_Exposed_Suprapubic	9.62464e-07	0.000776168	4.89916	NA	NA	NA	0	1	1	0	2	NA	NA	5.6354	-0.481595	4.92081	-0.243119	NA	NA	NA	NA	1.74652e-08	0.630094	8.61856e-07	0.807913	NA	NA	NA	NA	1.93308e-05	0.991127	0.000659738	0.992895	NA	NA
FBRSL1	NA	NA	NA	Stomach	1.75529e-08	2.06193e-05	5.63454	Small_Intestine_Terminal_Ileum	6.51217e-07	0.000531622	-4.97537	NA	NA	NA	0	1	1	0	2	NA	NA	5.6354	-0.481595	-4.99929	0.243119	NA	NA	NA	NA	1.74652e-08	0.630094	5.75417e-07	0.807913	NA	NA	NA	NA	1.93308e-05	0.991127	0.000470206	0.99364	NA	NA
FBRSL1	NA	NA	NA	Stomach	1.75529e-08	2.06193e-05	5.63454	Spleen	6.43597e-10	1.93068e-06	-6.17937	NA	NA	NA	0	1	1	0	2	NA	NA	5.6354	-0.481595	-6.21335	0.358744	NA	NA	NA	NA	1.74652e-08	0.630094	5.18665e-10	0.719786	NA	NA	NA	NA	1.93308e-05	0.991127	1.49295e-06	0.987026	NA	NA
FBRSL1	NA	NA	NA	Stomach	1.75529e-08	2.06193e-05	5.63454	Testis	6.51217e-07	0.000973063	4.97537	NA	NA	NA	0	1	1	0	2	NA	NA	5.6354	-0.481595	4.99929	-0.243119	NA	NA	NA	NA	1.74652e-08	0.630094	5.75417e-07	0.807913	NA	NA	NA	NA	1.93308e-05	0.991127	0.00077336	0.993427	NA	NA
FBRSL1	NA	NA	NA	Stomach	1.75529e-08	2.06193e-05	5.63454	Thyroid	1.07695e-08	1.15981e-05	-5.71814	NA	NA	NA	0	1	1	0	2	NA	NA	5.6354	-0.481595	-5.82785	-0.0913242	NA	NA	NA	NA	1.74652e-08	0.630094	5.61465e-09	0.927235	NA	NA	NA	NA	1.93308e-05	0.991127	6.211e-06	0.998841	NA	NA
FBRSL1	NA	NA	NA	Stomach	1.75529e-08	2.06193e-05	5.63454	Uterus	9.62464e-07	0.00107104	4.89916	NA	NA	NA	0	1	1	0	2	NA	NA	5.6354	-0.481595	4.92081	-0.243119	NA	NA	NA	NA	1.74652e-08	0.630094	8.61856e-07	0.807913	NA	NA	NA	NA	1.93308e-05	0.991127	0.000805836	0.994126	NA	NA
FBRSL1	NA	NA	NA	Stomach	1.75529e-08	2.06193e-05	5.63454	Vagina	1.07695e-08	2.32894e-05	5.71814	NA	NA	NA	0	1	1	0	2	NA	NA	5.6354	-0.481595	5.82785	0.0913242	NA	NA	NA	NA	1.74652e-08	0.630094	5.61465e-09	0.927235	NA	NA	NA	NA	1.93308e-05	0.991127	1.24693e-05	0.99942	NA	NA
FBRSL1	NA	NA	NA	Stomach	1.75529e-08	2.06193e-05	5.63454	smultixcan	1.21862e-09	1.8993e-06	-0.179402	NA	NA	NA	0	1	1	0	2	NA	NA	5.6354	-0.481595	-0.317931	-0.597101	NA	NA	NA	NA	1.74652e-08	0.630094	1.72785e-09	0.644775	NA	NA	NA	NA	1.93308e-05	0.991127	2.54332e-06	0.99743	NA	NA
FBRSL1	NA	NA	NA	Testis	2.43559e-08	4.60997e-05	-5.57781	Brain_Caudate_basal_ganglia	1.82281e-05	0.00885601	4.28556	NA	NA	NA	0	1	1	0	2	NA	NA	-5.56919	0.520524	4.51233	0.781116	NA	NA	NA	NA	2.55924e-08	0.602698	6.41199e-06	0.434734	NA	NA	NA	NA	3.98474e-05	0.999789	0.00354016	0.998198	NA	NA
FBRSL1	NA	NA	NA	Testis	2.43559e-08	4.60997e-05	-5.57781	Brain_Cerebellar_Hemisphere	1.07695e-08	1.745e-05	-5.71814	NA	NA	NA	0	1	1	0	2	NA	NA	-5.56919	0.520524	-5.82785	-0.0913242	NA	NA	NA	NA	2.55924e-08	0.602698	5.61465e-09	0.927235	NA	NA	NA	NA	3.98474e-05	0.999789	9.34692e-06	0.999003	NA	NA
FBRSL1	NA	NA	NA	Testis	2.43559e-08	4.60997e-05	-5.57781	Brain_Cerebellum	1.07695e-08	2.01402e-05	-5.71814	NA	NA	NA	0	1	1	0	2	NA	NA	-5.56919	0.520524	-5.82785	-0.0913242	NA	NA	NA	NA	2.55924e-08	0.602698	5.61465e-09	0.927235	NA	NA	NA	NA	3.98474e-05	0.999789	1.14539e-05	0.998195	NA	NA
FBRSL1	NA	NA	NA	Testis	2.43559e-08	4.60997e-05	-5.57781	Cells_EBV-transformed_lymphocytes	1.07695e-08	1.54547e-05	-5.71814	NA	NA	NA	0	1	1	0	2	NA	NA	-5.56919	0.520524	-5.82785	-0.0913242	NA	NA	NA	NA	2.55924e-08	0.602698	5.61465e-09	0.927235	NA	NA	NA	NA	3.98474e-05	0.999789	7.8811e-06	0.998874	NA	NA
FBRSL1	NA	NA	NA	Testis	2.43559e-08	4.60997e-05	-5.57781	Colon_Transverse	1.10833e-05	0.005151	-4.39488	NA	NA	NA	0	1	1	0	2	NA	NA	-5.56919	0.520524	-4.58102	-0.567686	NA	NA	NA	NA	2.55924e-08	0.602698	4.62719e-06	0.570248	NA	NA	NA	NA	3.98474e-05	0.999789	0.00234321	0.994349	NA	NA
FBRSL1	NA	NA	NA	Testis	2.43559e-08	4.60997e-05	-5.57781	Esophagus_Mucosa	1.07695e-08	1.11076e-05	-5.71814	NA	NA	NA	0	1	1	0	2	NA	NA	-5.56919	0.520524	-5.82785	-0.0913242	NA	NA	NA	NA	2.55924e-08	0.602698	5.61465e-09	0.927235	NA	NA	NA	NA	3.98474e-05	0.999789	5.94672e-06	0.997557	NA	NA
FBRSL1	NA	NA	NA	Testis	2.43559e-08	4.60997e-05	-5.57781	Lung	3.44038e-08	3.62627e-05	-5.51741	NA	NA	NA	0	1	1	0	2	NA	NA	-5.56919	0.520524	-5.7912	-0.941704	NA	NA	NA	NA	2.55924e-08	0.602698	6.9886e-09	0.346344	NA	NA	NA	NA	3.98474e-05	0.999789	8.29123e-06	0.997093	NA	NA
FBRSL1	NA	NA	NA	Testis	2.43559e-08	4.60997e-05	-5.57781	Nerve_Tibial	3.44038e-08	5.61267e-05	-5.51741	NA	NA	NA	0	1	1	0	2	NA	NA	-5.56919	0.520524	-5.7912	-0.941704	NA	NA	NA	NA	2.55924e-08	0.602698	6.9886e-09	0.346344	NA	NA	NA	NA	3.98474e-05	0.999789	1.17062e-05	0.990797	NA	NA
FBRSL1	NA	NA	NA	Testis	2.43559e-08	4.60997e-05	-5.57781	Pancreas	1.07695e-08	1.96477e-05	-5.71814	NA	NA	NA	0	1	1	0	2	NA	NA	-5.56919	0.520524	-5.82785	-0.0913242	NA	NA	NA	NA	2.55924e-08	0.602698	5.61465e-09	0.927235	NA	NA	NA	NA	3.98474e-05	0.999789	1.24436e-05	0.998399	NA	NA
FBRSL1	NA	NA	NA	Testis	2.43559e-08	4.60997e-05	-5.57781	Prostate	1.07695e-08	1.93366e-05	-5.71814	NA	NA	NA	0	1	1	0	2	NA	NA	-5.56919	0.520524	-5.82785	-0.0913242	NA	NA	NA	NA	2.55924e-08	0.602698	5.61465e-09	0.927235	NA	NA	NA	NA	3.98474e-05	0.999789	9.82328e-06	0.997683	NA	NA
FBRSL1	NA	NA	NA	Testis	2.43559e-08	4.60997e-05	-5.57781	Skin_Not_Sun_Exposed_Suprapubic	9.62464e-07	0.000776168	4.89916	NA	NA	NA	0	1	1	0	2	NA	NA	-5.56919	0.520524	4.92081	-0.243119	NA	NA	NA	NA	2.55924e-08	0.602698	8.61856e-07	0.807913	NA	NA	NA	NA	3.98474e-05	0.999789	0.000659738	0.992895	NA	NA
FBRSL1	NA	NA	NA	Testis	2.43559e-08	4.60997e-05	-5.57781	Small_Intestine_Terminal_Ileum	6.51217e-07	0.000531622	-4.97537	NA	NA	NA	0	1	1	0	2	NA	NA	-5.56919	0.520524	-4.99929	0.243119	NA	NA	NA	NA	2.55924e-08	0.602698	5.75417e-07	0.807913	NA	NA	NA	NA	3.98474e-05	0.999789	0.000470206	0.99364	NA	NA
FBRSL1	NA	NA	NA	Testis	2.43559e-08	4.60997e-05	-5.57781	Spleen	6.43597e-10	1.93068e-06	-6.17937	NA	NA	NA	0	1	1	0	2	NA	NA	-5.56919	0.520524	-6.21335	0.358744	NA	NA	NA	NA	2.55924e-08	0.602698	5.18665e-10	0.719786	NA	NA	NA	NA	3.98474e-05	0.999789	1.49295e-06	0.987026	NA	NA
FBRSL1	NA	NA	NA	Testis	2.43559e-08	4.60997e-05	-5.57781	Testis	6.51217e-07	0.000973063	4.97537	NA	NA	NA	0	1	1	0	2	NA	NA	-5.56919	0.520524	4.99929	-0.243119	NA	NA	NA	NA	2.55924e-08	0.602698	5.75417e-07	0.807913	NA	NA	NA	NA	3.98474e-05	0.999789	0.00077336	0.993427	NA	NA
FBRSL1	NA	NA	NA	Testis	2.43559e-08	4.60997e-05	-5.57781	Thyroid	1.07695e-08	1.15981e-05	-5.71814	NA	NA	NA	0	1	1	0	2	NA	NA	-5.56919	0.520524	-5.82785	-0.0913242	NA	NA	NA	NA	2.55924e-08	0.602698	5.61465e-09	0.927235	NA	NA	NA	NA	3.98474e-05	0.999789	6.211e-06	0.998841	NA	NA
FBRSL1	NA	NA	NA	Testis	2.43559e-08	4.60997e-05	-5.57781	Uterus	9.62464e-07	0.00107104	4.89916	NA	NA	NA	0	1	1	0	2	NA	NA	-5.56919	0.520524	4.92081	-0.243119	NA	NA	NA	NA	2.55924e-08	0.602698	8.61856e-07	0.807913	NA	NA	NA	NA	3.98474e-05	0.999789	0.000805836	0.994126	NA	NA
FBRSL1	NA	NA	NA	Testis	2.43559e-08	4.60997e-05	-5.57781	Vagina	1.07695e-08	2.32894e-05	5.71814	NA	NA	NA	0	1	1	0	2	NA	NA	-5.56919	0.520524	5.82785	0.0913242	NA	NA	NA	NA	2.55924e-08	0.602698	5.61465e-09	0.927235	NA	NA	NA	NA	3.98474e-05	0.999789	1.24693e-05	0.99942	NA	NA
FBRSL1	NA	NA	NA	Testis	2.43559e-08	4.60997e-05	-5.57781	smultixcan	1.21862e-09	1.8993e-06	-0.179402	NA	NA	NA	0	1	1	0	2	NA	NA	-5.56919	0.520524	-0.317931	-0.597101	NA	NA	NA	NA	2.55924e-08	0.602698	1.72785e-09	0.644775	NA	NA	NA	NA	3.98474e-05	0.999789	2.54332e-06	0.99743	NA	NA
FBRSL1	NA	NA	NA	smultixcan	1.18173e-10	9.17743e-08	-0.105845	Brain_Caudate_basal_ganglia	1.82281e-05	0.00885601	4.28556	NA	NA	NA	0	1	1	0	2	NA	NA	-0.180113	-0.145495	4.51233	0.781116	NA	NA	NA	NA	1.93682e-10	0.541713	6.41199e-06	0.434734	NA	NA	NA	NA	1.40955e-07	0.998501	0.00354016	0.998198	NA	NA
FBRSL1	NA	NA	NA	smultixcan	1.18173e-10	9.17743e-08	-0.105845	Brain_Cerebellar_Hemisphere	1.07695e-08	1.745e-05	-5.71814	NA	NA	NA	0	1	1	0	2	NA	NA	-0.180113	-0.145495	-5.82785	-0.0913242	NA	NA	NA	NA	1.93682e-10	0.541713	5.61465e-09	0.927235	NA	NA	NA	NA	1.40955e-07	0.998501	9.34692e-06	0.999003	NA	NA
FBRSL1	NA	NA	NA	smultixcan	1.18173e-10	9.17743e-08	-0.105845	Brain_Cerebellum	1.07695e-08	2.01402e-05	-5.71814	NA	NA	NA	0	1	1	0	2	NA	NA	-0.180113	-0.145495	-5.82785	-0.0913242	NA	NA	NA	NA	1.93682e-10	0.541713	5.61465e-09	0.927235	NA	NA	NA	NA	1.40955e-07	0.998501	1.14539e-05	0.998195	NA	NA
FBRSL1	NA	NA	NA	smultixcan	1.18173e-10	9.17743e-08	-0.105845	Cells_EBV-transformed_lymphocytes	1.07695e-08	1.54547e-05	-5.71814	NA	NA	NA	0	1	1	0	2	NA	NA	-0.180113	-0.145495	-5.82785	-0.0913242	NA	NA	NA	NA	1.93682e-10	0.541713	5.61465e-09	0.927235	NA	NA	NA	NA	1.40955e-07	0.998501	7.8811e-06	0.998874	NA	NA
FBRSL1	NA	NA	NA	smultixcan	1.18173e-10	9.17743e-08	-0.105845	Colon_Transverse	1.10833e-05	0.005151	-4.39488	NA	NA	NA	0	1	1	0	2	NA	NA	-0.180113	-0.145495	-4.58102	-0.567686	NA	NA	NA	NA	1.93682e-10	0.541713	4.62719e-06	0.570248	NA	NA	NA	NA	1.40955e-07	0.998501	0.00234321	0.994349	NA	NA
FBRSL1	NA	NA	NA	smultixcan	1.18173e-10	9.17743e-08	-0.105845	Esophagus_Mucosa	1.07695e-08	1.11076e-05	-5.71814	NA	NA	NA	0	1	1	0	2	NA	NA	-0.180113	-0.145495	-5.82785	-0.0913242	NA	NA	NA	NA	1.93682e-10	0.541713	5.61465e-09	0.927235	NA	NA	NA	NA	1.40955e-07	0.998501	5.94672e-06	0.997557	NA	NA
FBRSL1	NA	NA	NA	smultixcan	1.18173e-10	9.17743e-08	-0.105845	Lung	3.44038e-08	3.62627e-05	-5.51741	NA	NA	NA	0	1	1	0	2	NA	NA	-0.180113	-0.145495	-5.7912	-0.941704	NA	NA	NA	NA	1.93682e-10	0.541713	6.9886e-09	0.346344	NA	NA	NA	NA	1.40955e-07	0.998501	8.29123e-06	0.997093	NA	NA
FBRSL1	NA	NA	NA	smultixcan	1.18173e-10	9.17743e-08	-0.105845	Nerve_Tibial	3.44038e-08	5.61267e-05	-5.51741	NA	NA	NA	0	1	1	0	2	NA	NA	-0.180113	-0.145495	-5.7912	-0.941704	NA	NA	NA	NA	1.93682e-10	0.541713	6.9886e-09	0.346344	NA	NA	NA	NA	1.40955e-07	0.998501	1.17062e-05	0.990797	NA	NA
FBRSL1	NA	NA	NA	smultixcan	1.18173e-10	9.17743e-08	-0.105845	Pancreas	1.07695e-08	1.96477e-05	-5.71814	NA	NA	NA	0	1	1	0	2	NA	NA	-0.180113	-0.145495	-5.82785	-0.0913242	NA	NA	NA	NA	1.93682e-10	0.541713	5.61465e-09	0.927235	NA	NA	NA	NA	1.40955e-07	0.998501	1.24436e-05	0.998399	NA	NA
FBRSL1	NA	NA	NA	smultixcan	1.18173e-10	9.17743e-08	-0.105845	Prostate	1.07695e-08	1.93366e-05	-5.71814	NA	NA	NA	0	1	1	0	2	NA	NA	-0.180113	-0.145495	-5.82785	-0.0913242	NA	NA	NA	NA	1.93682e-10	0.541713	5.61465e-09	0.927235	NA	NA	NA	NA	1.40955e-07	0.998501	9.82328e-06	0.997683	NA	NA
FBRSL1	NA	NA	NA	smultixcan	1.18173e-10	9.17743e-08	-0.105845	Skin_Not_Sun_Exposed_Suprapubic	9.62464e-07	0.000776168	4.89916	NA	NA	NA	0	1	1	0	2	NA	NA	-0.180113	-0.145495	4.92081	-0.243119	NA	NA	NA	NA	1.93682e-10	0.541713	8.61856e-07	0.807913	NA	NA	NA	NA	1.40955e-07	0.998501	0.000659738	0.992895	NA	NA
FBRSL1	NA	NA	NA	smultixcan	1.18173e-10	9.17743e-08	-0.105845	Small_Intestine_Terminal_Ileum	6.51217e-07	0.000531622	-4.97537	NA	NA	NA	0	1	1	0	2	NA	NA	-0.180113	-0.145495	-4.99929	0.243119	NA	NA	NA	NA	1.93682e-10	0.541713	5.75417e-07	0.807913	NA	NA	NA	NA	1.40955e-07	0.998501	0.000470206	0.99364	NA	NA
FBRSL1	NA	NA	NA	smultixcan	1.18173e-10	9.17743e-08	-0.105845	Spleen	6.43597e-10	1.93068e-06	-6.17937	NA	NA	NA	0	1	1	0	2	NA	NA	-0.180113	-0.145495	-6.21335	0.358744	NA	NA	NA	NA	1.93682e-10	0.541713	5.18665e-10	0.719786	NA	NA	NA	NA	1.40955e-07	0.998501	1.49295e-06	0.987026	NA	NA
FBRSL1	NA	NA	NA	smultixcan	1.18173e-10	9.17743e-08	-0.105845	Testis	6.51217e-07	0.000973063	4.97537	NA	NA	NA	0	1	1	0	2	NA	NA	-0.180113	-0.145495	4.99929	-0.243119	NA	NA	NA	NA	1.93682e-10	0.541713	5.75417e-07	0.807913	NA	NA	NA	NA	1.40955e-07	0.998501	0.00077336	0.993427	NA	NA
FBRSL1	NA	NA	NA	smultixcan	1.18173e-10	9.17743e-08	-0.105845	Thyroid	1.07695e-08	1.15981e-05	-5.71814	NA	NA	NA	0	1	1	0	2	NA	NA	-0.180113	-0.145495	-5.82785	-0.0913242	NA	NA	NA	NA	1.93682e-10	0.541713	5.61465e-09	0.927235	NA	NA	NA	NA	1.40955e-07	0.998501	6.211e-06	0.998841	NA	NA
FBRSL1	NA	NA	NA	smultixcan	1.18173e-10	9.17743e-08	-0.105845	Uterus	9.62464e-07	0.00107104	4.89916	NA	NA	NA	0	1	1	0	2	NA	NA	-0.180113	-0.145495	4.92081	-0.243119	NA	NA	NA	NA	1.93682e-10	0.541713	8.61856e-07	0.807913	NA	NA	NA	NA	1.40955e-07	0.998501	0.000805836	0.994126	NA	NA
FBRSL1	NA	NA	NA	smultixcan	1.18173e-10	9.17743e-08	-0.105845	Vagina	1.07695e-08	2.32894e-05	5.71814	NA	NA	NA	0	1	1	0	2	NA	NA	-0.180113	-0.145495	5.82785	0.0913242	NA	NA	NA	NA	1.93682e-10	0.541713	5.61465e-09	0.927235	NA	NA	NA	NA	1.40955e-07	0.998501	1.24693e-05	0.99942	NA	NA
FBRSL1	NA	NA	NA	smultixcan	1.18173e-10	9.17743e-08	-0.105845	smultixcan	1.21862e-09	1.8993e-06	-0.179402	NA	NA	NA	0	1	1	0	2	NA	NA	-0.180113	-0.145495	-0.317931	-0.597101	NA	NA	NA	NA	1.93682e-10	0.541713	1.72785e-09	0.644775	NA	NA	NA	NA	1.40955e-07	0.998501	2.54332e-06	0.99743	NA	NA
FDX2	NA	NA	NA	Adipose_Visceral_Omentum	4.12172e-08	6.3866e-05	-5.48556	Adipose_Subcutaneous	2.4157e-11	6.78873e-08	6.6784	NA	NA	NA	0	1	1	0	2	NA	NA	-5.39526	0.904391	6.50916	-1.44089	NA	NA	NA	NA	6.84248e-08	0.365788	7.55707e-11	0.149614	NA	NA	NA	NA	9.70568e-05	0.985356	2.01291e-07	0.964901	NA	NA
FDX2	NA	NA	NA	Adipose_Visceral_Omentum	4.12172e-08	6.3866e-05	-5.48556	Adrenal_Gland	2.4157e-11	8.58088e-08	6.6784	NA	NA	NA	0	1	1	0	2	NA	NA	-5.39526	0.904391	6.50916	-1.44089	NA	NA	NA	NA	6.84248e-08	0.365788	7.55707e-11	0.149614	NA	NA	NA	NA	9.70568e-05	0.985356	2.75493e-07	0.974963	NA	NA
FDX2	NA	NA	NA	Adipose_Visceral_Omentum	4.12172e-08	6.3866e-05	-5.48556	Artery_Coronary	2.4157e-11	1.25943e-07	6.6784	NA	NA	NA	0	1	1	0	2	NA	NA	-5.39526	0.904391	6.50916	-1.44089	NA	NA	NA	NA	6.84248e-08	0.365788	7.55707e-11	0.149614	NA	NA	NA	NA	9.70568e-05	0.985356	2.82035e-07	0.984393	NA	NA
FDX2	NA	NA	NA	Adipose_Visceral_Omentum	4.12172e-08	6.3866e-05	-5.48556	Brain_Amygdala	2.4157e-11	6.40921e-08	6.6784	NA	NA	NA	0	1	1	0	2	NA	NA	-5.39526	0.904391	6.50916	-1.44089	NA	NA	NA	NA	6.84248e-08	0.365788	7.55707e-11	0.149614	NA	NA	NA	NA	9.70568e-05	0.985356	2.06287e-07	0.98979	NA	NA
FDX2	NA	NA	NA	Adipose_Visceral_Omentum	4.12172e-08	6.3866e-05	-5.48556	Brain_Caudate_basal_ganglia	2.4157e-11	1.19713e-07	6.6784	NA	NA	NA	0	1	1	0	2	NA	NA	-5.39526	0.904391	6.50916	-1.44089	NA	NA	NA	NA	6.84248e-08	0.365788	7.55707e-11	0.149614	NA	NA	NA	NA	9.70568e-05	0.985356	3.03872e-07	0.997692	NA	NA
FDX2	NA	NA	NA	Adipose_Visceral_Omentum	4.12172e-08	6.3866e-05	-5.48556	Brain_Cerebellar_Hemisphere	2.4157e-11	1.85925e-07	6.6784	NA	NA	NA	0	1	1	0	2	NA	NA	-5.39526	0.904391	6.50916	-1.44089	NA	NA	NA	NA	6.84248e-08	0.365788	7.55707e-11	0.149614	NA	NA	NA	NA	9.70568e-05	0.985356	4.79601e-07	0.964664	NA	NA
FDX2	NA	NA	NA	Adipose_Visceral_Omentum	4.12172e-08	6.3866e-05	-5.48556	Brain_Hypothalamus	2.4157e-11	8.03981e-08	6.6784	NA	NA	NA	0	1	1	0	2	NA	NA	-5.39526	0.904391	6.50916	-1.44089	NA	NA	NA	NA	6.84248e-08	0.365788	7.55707e-11	0.149614	NA	NA	NA	NA	9.70568e-05	0.985356	2.58625e-07	0.988447	NA	NA
FDX2	NA	NA	NA	Adipose_Visceral_Omentum	4.12172e-08	6.3866e-05	-5.48556	Brain_Nucleus_accumbens_basal_ganglia	2.4157e-11	8.7238e-08	6.6784	NA	NA	NA	0	1	1	0	2	NA	NA	-5.39526	0.904391	6.50916	-1.44089	NA	NA	NA	NA	6.84248e-08	0.365788	7.55707e-11	0.149614	NA	NA	NA	NA	9.70568e-05	0.985356	2.18649e-07	0.971518	NA	NA
FDX2	NA	NA	NA	Adipose_Visceral_Omentum	4.12172e-08	6.3866e-05	-5.48556	Cells_Cultured_fibroblasts	2.4157e-11	7.80058e-08	-6.6784	NA	NA	NA	0	1	1	0	2	NA	NA	-5.39526	0.904391	-6.50916	1.44089	NA	NA	NA	NA	6.84248e-08	0.365788	7.55707e-11	0.149614	NA	NA	NA	NA	9.70568e-05	0.985356	2.50458e-07	0.964038	NA	NA
FDX2	NA	NA	NA	Adipose_Visceral_Omentum	4.12172e-08	6.3866e-05	-5.48556	Cells_EBV-transformed_lymphocytes	2.4157e-11	8.66664e-08	6.6784	NA	NA	NA	0	1	1	0	2	NA	NA	-5.39526	0.904391	6.50916	-1.44089	NA	NA	NA	NA	6.84248e-08	0.365788	7.55707e-11	0.149614	NA	NA	NA	NA	9.70568e-05	0.985356	2.41126e-07	0.95374	NA	NA
FDX2	NA	NA	NA	Adipose_Visceral_Omentum	4.12172e-08	6.3866e-05	-5.48556	Esophagus_Muscularis	2.4157e-11	8.47134e-08	6.6784	NA	NA	NA	0	1	1	0	2	NA	NA	-5.39526	0.904391	6.50916	-1.44089	NA	NA	NA	NA	6.84248e-08	0.365788	7.55707e-11	0.149614	NA	NA	NA	NA	9.70568e-05	0.985356	2.71996e-07	0.96419	NA	NA
FDX2	NA	NA	NA	Adipose_Visceral_Omentum	4.12172e-08	6.3866e-05	-5.48556	Heart_Atrial_Appendage	2.4157e-11	9.76738e-08	6.6784	NA	NA	NA	0	1	1	0	2	NA	NA	-5.39526	0.904391	6.50916	-1.44089	NA	NA	NA	NA	6.84248e-08	0.365788	7.55707e-11	0.149614	NA	NA	NA	NA	9.70568e-05	0.985356	2.44855e-07	0.993839	NA	NA
FDX2	NA	NA	NA	Adipose_Visceral_Omentum	4.12172e-08	6.3866e-05	-5.48556	Heart_Left_Ventricle	2.4157e-11	7.14127e-08	6.6784	NA	NA	NA	0	1	1	0	2	NA	NA	-5.39526	0.904391	6.50916	-1.44089	NA	NA	NA	NA	6.84248e-08	0.365788	7.55707e-11	0.149614	NA	NA	NA	NA	9.70568e-05	0.985356	1.95871e-07	0.994742	NA	NA
FDX2	NA	NA	NA	Adipose_Visceral_Omentum	4.12172e-08	6.3866e-05	-5.48556	Kidney_Cortex	2.4157e-11	8.82263e-08	6.6784	NA	NA	NA	0	1	1	0	2	NA	NA	-5.39526	0.904391	6.50916	-1.44089	NA	NA	NA	NA	6.84248e-08	0.365788	7.55707e-11	0.149614	NA	NA	NA	NA	9.70568e-05	0.985356	2.37147e-07	0.962725	NA	NA
FDX2	NA	NA	NA	Adipose_Visceral_Omentum	4.12172e-08	6.3866e-05	-5.48556	Lung	2.4157e-11	6.00182e-08	6.6784	NA	NA	NA	0	1	1	0	2	NA	NA	-5.39526	0.904391	6.50916	-1.44089	NA	NA	NA	NA	6.84248e-08	0.365788	7.55707e-11	0.149614	NA	NA	NA	NA	9.70568e-05	0.985356	1.92867e-07	0.984865	NA	NA
FDX2	NA	NA	NA	Adipose_Visceral_Omentum	4.12172e-08	6.3866e-05	-5.48556	Muscle_Skeletal	2.4157e-11	7.58229e-08	6.6784	NA	NA	NA	0	1	1	0	2	NA	NA	-5.39526	0.904391	6.50916	-1.44089	NA	NA	NA	NA	6.84248e-08	0.365788	7.55707e-11	0.149614	NA	NA	NA	NA	9.70568e-05	0.985356	2.16267e-07	0.973443	NA	NA
FDX2	NA	NA	NA	Adipose_Visceral_Omentum	4.12172e-08	6.3866e-05	-5.48556	Nerve_Tibial	2.4157e-11	9.63356e-08	6.6784	NA	NA	NA	0	1	1	0	2	NA	NA	-5.39526	0.904391	6.50916	-1.44089	NA	NA	NA	NA	6.84248e-08	0.365788	7.55707e-11	0.149614	NA	NA	NA	NA	9.70568e-05	0.985356	2.53985e-07	0.970556	NA	NA
FDX2	NA	NA	NA	Adipose_Visceral_Omentum	4.12172e-08	6.3866e-05	-5.48556	Ovary	2.4157e-11	7.59449e-08	6.6784	NA	NA	NA	0	1	1	0	2	NA	NA	-5.39526	0.904391	6.50916	-1.44089	NA	NA	NA	NA	6.84248e-08	0.365788	7.55707e-11	0.149614	NA	NA	NA	NA	9.70568e-05	0.985356	2.4395e-07	0.972068	NA	NA
FDX2	NA	NA	NA	Adipose_Visceral_Omentum	4.12172e-08	6.3866e-05	-5.48556	Pancreas	2.4157e-11	9.54888e-08	6.6784	NA	NA	NA	0	1	1	0	2	NA	NA	-5.39526	0.904391	6.50916	-1.44089	NA	NA	NA	NA	6.84248e-08	0.365788	7.55707e-11	0.149614	NA	NA	NA	NA	9.70568e-05	0.985356	3.07056e-07	0.972206	NA	NA
FDX2	NA	NA	NA	Adipose_Visceral_Omentum	4.12172e-08	6.3866e-05	-5.48556	Prostate	2.4157e-11	1.11533e-07	6.6784	NA	NA	NA	0	1	1	0	2	NA	NA	-5.39526	0.904391	6.50916	-1.44089	NA	NA	NA	NA	6.84248e-08	0.365788	7.55707e-11	0.149614	NA	NA	NA	NA	9.70568e-05	0.985356	2.80024e-07	0.967528	NA	NA
FDX2	NA	NA	NA	Adipose_Visceral_Omentum	4.12172e-08	6.3866e-05	-5.48556	Skin_Sun_Exposed_Lower_leg	2.4157e-11	5.36673e-08	6.6784	NA	NA	NA	0	1	1	0	2	NA	NA	-5.39526	0.904391	6.50916	-1.44089	NA	NA	NA	NA	6.84248e-08	0.365788	7.55707e-11	0.149614	NA	NA	NA	NA	9.70568e-05	0.985356	1.72296e-07	0.993261	NA	NA
FDX2	NA	NA	NA	Adipose_Visceral_Omentum	4.12172e-08	6.3866e-05	-5.48556	Small_Intestine_Terminal_Ileum	2.4157e-11	6.6333e-08	6.6784	NA	NA	NA	0	1	1	0	2	NA	NA	-5.39526	0.904391	6.50916	-1.44089	NA	NA	NA	NA	6.84248e-08	0.365788	7.55707e-11	0.149614	NA	NA	NA	NA	9.70568e-05	0.985356	1.95552e-07	0.964113	NA	NA
FDX2	NA	NA	NA	Adipose_Visceral_Omentum	4.12172e-08	6.3866e-05	-5.48556	Testis	2.4157e-11	1.44384e-07	6.6784	NA	NA	NA	0	1	1	0	2	NA	NA	-5.39526	0.904391	6.50916	-1.44089	NA	NA	NA	NA	6.84248e-08	0.365788	7.55707e-11	0.149614	NA	NA	NA	NA	9.70568e-05	0.985356	3.21359e-07	0.939324	NA	NA
FDX2	NA	NA	NA	Adipose_Visceral_Omentum	4.12172e-08	6.3866e-05	-5.48556	Thyroid	2.4157e-11	6.13226e-08	6.6784	NA	NA	NA	0	1	1	0	2	NA	NA	-5.39526	0.904391	6.50916	-1.44089	NA	NA	NA	NA	6.84248e-08	0.365788	7.55707e-11	0.149614	NA	NA	NA	NA	9.70568e-05	0.985356	1.72419e-07	0.970648	NA	NA
FDX2	NA	NA	NA	Adipose_Visceral_Omentum	4.12172e-08	6.3866e-05	-5.48556	smultixcan	2.4157e-11	6.72331e-08	6.6784	NA	NA	NA	0	1	1	0	2	NA	NA	-5.39526	0.904391	6.50916	-1.44089	NA	NA	NA	NA	6.84248e-08	0.365788	7.55707e-11	0.149614	NA	NA	NA	NA	9.70568e-05	0.985356	1.77239e-07	0.971493	NA	NA
FDX2	NA	NA	NA	Brain_Cerebellar_Hemisphere	1.49304e-07	0.000190877	-5.25342	Adipose_Subcutaneous	2.4157e-11	6.78873e-08	6.6784	NA	NA	NA	0	1	1	0	2	NA	NA	-5.20808	0.64963	6.50916	-1.44089	NA	NA	NA	NA	1.90806e-07	0.515931	7.55707e-11	0.149614	NA	NA	NA	NA	0.000197743	0.994256	2.01291e-07	0.964901	NA	NA
FDX2	NA	NA	NA	Brain_Cerebellar_Hemisphere	1.49304e-07	0.000190877	-5.25342	Adrenal_Gland	2.4157e-11	8.58088e-08	6.6784	NA	NA	NA	0	1	1	0	2	NA	NA	-5.20808	0.64963	6.50916	-1.44089	NA	NA	NA	NA	1.90806e-07	0.515931	7.55707e-11	0.149614	NA	NA	NA	NA	0.000197743	0.994256	2.75493e-07	0.974963	NA	NA
FDX2	NA	NA	NA	Brain_Cerebellar_Hemisphere	1.49304e-07	0.000190877	-5.25342	Artery_Coronary	2.4157e-11	1.25943e-07	6.6784	NA	NA	NA	0	1	1	0	2	NA	NA	-5.20808	0.64963	6.50916	-1.44089	NA	NA	NA	NA	1.90806e-07	0.515931	7.55707e-11	0.149614	NA	NA	NA	NA	0.000197743	0.994256	2.82035e-07	0.984393	NA	NA
FDX2	NA	NA	NA	Brain_Cerebellar_Hemisphere	1.49304e-07	0.000190877	-5.25342	Brain_Amygdala	2.4157e-11	6.40921e-08	6.6784	NA	NA	NA	0	1	1	0	2	NA	NA	-5.20808	0.64963	6.50916	-1.44089	NA	NA	NA	NA	1.90806e-07	0.515931	7.55707e-11	0.149614	NA	NA	NA	NA	0.000197743	0.994256	2.06287e-07	0.98979	NA	NA
FDX2	NA	NA	NA	Brain_Cerebellar_Hemisphere	1.49304e-07	0.000190877	-5.25342	Brain_Caudate_basal_ganglia	2.4157e-11	1.19713e-07	6.6784	NA	NA	NA	0	1	1	0	2	NA	NA	-5.20808	0.64963	6.50916	-1.44089	NA	NA	NA	NA	1.90806e-07	0.515931	7.55707e-11	0.149614	NA	NA	NA	NA	0.000197743	0.994256	3.03872e-07	0.997692	NA	NA
FDX2	NA	NA	NA	Brain_Cerebellar_Hemisphere	1.49304e-07	0.000190877	-5.25342	Brain_Cerebellar_Hemisphere	2.4157e-11	1.85925e-07	6.6784	NA	NA	NA	0	1	1	0	2	NA	NA	-5.20808	0.64963	6.50916	-1.44089	NA	NA	NA	NA	1.90806e-07	0.515931	7.55707e-11	0.149614	NA	NA	NA	NA	0.000197743	0.994256	4.79601e-07	0.964664	NA	NA
FDX2	NA	NA	NA	Brain_Cerebellar_Hemisphere	1.49304e-07	0.000190877	-5.25342	Brain_Hypothalamus	2.4157e-11	8.03981e-08	6.6784	NA	NA	NA	0	1	1	0	2	NA	NA	-5.20808	0.64963	6.50916	-1.44089	NA	NA	NA	NA	1.90806e-07	0.515931	7.55707e-11	0.149614	NA	NA	NA	NA	0.000197743	0.994256	2.58625e-07	0.988447	NA	NA
FDX2	NA	NA	NA	Brain_Cerebellar_Hemisphere	1.49304e-07	0.000190877	-5.25342	Brain_Nucleus_accumbens_basal_ganglia	2.4157e-11	8.7238e-08	6.6784	NA	NA	NA	0	1	1	0	2	NA	NA	-5.20808	0.64963	6.50916	-1.44089	NA	NA	NA	NA	1.90806e-07	0.515931	7.55707e-11	0.149614	NA	NA	NA	NA	0.000197743	0.994256	2.18649e-07	0.971518	NA	NA
FDX2	NA	NA	NA	Brain_Cerebellar_Hemisphere	1.49304e-07	0.000190877	-5.25342	Cells_Cultured_fibroblasts	2.4157e-11	7.80058e-08	-6.6784	NA	NA	NA	0	1	1	0	2	NA	NA	-5.20808	0.64963	-6.50916	1.44089	NA	NA	NA	NA	1.90806e-07	0.515931	7.55707e-11	0.149614	NA	NA	NA	NA	0.000197743	0.994256	2.50458e-07	0.964038	NA	NA
FDX2	NA	NA	NA	Brain_Cerebellar_Hemisphere	1.49304e-07	0.000190877	-5.25342	Cells_EBV-transformed_lymphocytes	2.4157e-11	8.66664e-08	6.6784	NA	NA	NA	0	1	1	0	2	NA	NA	-5.20808	0.64963	6.50916	-1.44089	NA	NA	NA	NA	1.90806e-07	0.515931	7.55707e-11	0.149614	NA	NA	NA	NA	0.000197743	0.994256	2.41126e-07	0.95374	NA	NA
FDX2	NA	NA	NA	Brain_Cerebellar_Hemisphere	1.49304e-07	0.000190877	-5.25342	Esophagus_Muscularis	2.4157e-11	8.47134e-08	6.6784	NA	NA	NA	0	1	1	0	2	NA	NA	-5.20808	0.64963	6.50916	-1.44089	NA	NA	NA	NA	1.90806e-07	0.515931	7.55707e-11	0.149614	NA	NA	NA	NA	0.000197743	0.994256	2.71996e-07	0.96419	NA	NA
FDX2	NA	NA	NA	Brain_Cerebellar_Hemisphere	1.49304e-07	0.000190877	-5.25342	Heart_Atrial_Appendage	2.4157e-11	9.76738e-08	6.6784	NA	NA	NA	0	1	1	0	2	NA	NA	-5.20808	0.64963	6.50916	-1.44089	NA	NA	NA	NA	1.90806e-07	0.515931	7.55707e-11	0.149614	NA	NA	NA	NA	0.000197743	0.994256	2.44855e-07	0.993839	NA	NA
FDX2	NA	NA	NA	Brain_Cerebellar_Hemisphere	1.49304e-07	0.000190877	-5.25342	Heart_Left_Ventricle	2.4157e-11	7.14127e-08	6.6784	NA	NA	NA	0	1	1	0	2	NA	NA	-5.20808	0.64963	6.50916	-1.44089	NA	NA	NA	NA	1.90806e-07	0.515931	7.55707e-11	0.149614	NA	NA	NA	NA	0.000197743	0.994256	1.95871e-07	0.994742	NA	NA
FDX2	NA	NA	NA	Brain_Cerebellar_Hemisphere	1.49304e-07	0.000190877	-5.25342	Kidney_Cortex	2.4157e-11	8.82263e-08	6.6784	NA	NA	NA	0	1	1	0	2	NA	NA	-5.20808	0.64963	6.50916	-1.44089	NA	NA	NA	NA	1.90806e-07	0.515931	7.55707e-11	0.149614	NA	NA	NA	NA	0.000197743	0.994256	2.37147e-07	0.962725	NA	NA
FDX2	NA	NA	NA	Brain_Cerebellar_Hemisphere	1.49304e-07	0.000190877	-5.25342	Lung	2.4157e-11	6.00182e-08	6.6784	NA	NA	NA	0	1	1	0	2	NA	NA	-5.20808	0.64963	6.50916	-1.44089	NA	NA	NA	NA	1.90806e-07	0.515931	7.55707e-11	0.149614	NA	NA	NA	NA	0.000197743	0.994256	1.92867e-07	0.984865	NA	NA
FDX2	NA	NA	NA	Brain_Cerebellar_Hemisphere	1.49304e-07	0.000190877	-5.25342	Muscle_Skeletal	2.4157e-11	7.58229e-08	6.6784	NA	NA	NA	0	1	1	0	2	NA	NA	-5.20808	0.64963	6.50916	-1.44089	NA	NA	NA	NA	1.90806e-07	0.515931	7.55707e-11	0.149614	NA	NA	NA	NA	0.000197743	0.994256	2.16267e-07	0.973443	NA	NA
FDX2	NA	NA	NA	Brain_Cerebellar_Hemisphere	1.49304e-07	0.000190877	-5.25342	Nerve_Tibial	2.4157e-11	9.63356e-08	6.6784	NA	NA	NA	0	1	1	0	2	NA	NA	-5.20808	0.64963	6.50916	-1.44089	NA	NA	NA	NA	1.90806e-07	0.515931	7.55707e-11	0.149614	NA	NA	NA	NA	0.000197743	0.994256	2.53985e-07	0.970556	NA	NA
FDX2	NA	NA	NA	Brain_Cerebellar_Hemisphere	1.49304e-07	0.000190877	-5.25342	Ovary	2.4157e-11	7.59449e-08	6.6784	NA	NA	NA	0	1	1	0	2	NA	NA	-5.20808	0.64963	6.50916	-1.44089	NA	NA	NA	NA	1.90806e-07	0.515931	7.55707e-11	0.149614	NA	NA	NA	NA	0.000197743	0.994256	2.4395e-07	0.972068	NA	NA
FDX2	NA	NA	NA	Brain_Cerebellar_Hemisphere	1.49304e-07	0.000190877	-5.25342	Pancreas	2.4157e-11	9.54888e-08	6.6784	NA	NA	NA	0	1	1	0	2	NA	NA	-5.20808	0.64963	6.50916	-1.44089	NA	NA	NA	NA	1.90806e-07	0.515931	7.55707e-11	0.149614	NA	NA	NA	NA	0.000197743	0.994256	3.07056e-07	0.972206	NA	NA
FDX2	NA	NA	NA	Brain_Cerebellar_Hemisphere	1.49304e-07	0.000190877	-5.25342	Prostate	2.4157e-11	1.11533e-07	6.6784	NA	NA	NA	0	1	1	0	2	NA	NA	-5.20808	0.64963	6.50916	-1.44089	NA	NA	NA	NA	1.90806e-07	0.515931	7.55707e-11	0.149614	NA	NA	NA	NA	0.000197743	0.994256	2.80024e-07	0.967528	NA	NA
FDX2	NA	NA	NA	Brain_Cerebellar_Hemisphere	1.49304e-07	0.000190877	-5.25342	Skin_Sun_Exposed_Lower_leg	2.4157e-11	5.36673e-08	6.6784	NA	NA	NA	0	1	1	0	2	NA	NA	-5.20808	0.64963	6.50916	-1.44089	NA	NA	NA	NA	1.90806e-07	0.515931	7.55707e-11	0.149614	NA	NA	NA	NA	0.000197743	0.994256	1.72296e-07	0.993261	NA	NA
FDX2	NA	NA	NA	Brain_Cerebellar_Hemisphere	1.49304e-07	0.000190877	-5.25342	Small_Intestine_Terminal_Ileum	2.4157e-11	6.6333e-08	6.6784	NA	NA	NA	0	1	1	0	2	NA	NA	-5.20808	0.64963	6.50916	-1.44089	NA	NA	NA	NA	1.90806e-07	0.515931	7.55707e-11	0.149614	NA	NA	NA	NA	0.000197743	0.994256	1.95552e-07	0.964113	NA	NA
FDX2	NA	NA	NA	Brain_Cerebellar_Hemisphere	1.49304e-07	0.000190877	-5.25342	Testis	2.4157e-11	1.44384e-07	6.6784	NA	NA	NA	0	1	1	0	2	NA	NA	-5.20808	0.64963	6.50916	-1.44089	NA	NA	NA	NA	1.90806e-07	0.515931	7.55707e-11	0.149614	NA	NA	NA	NA	0.000197743	0.994256	3.21359e-07	0.939324	NA	NA
FDX2	NA	NA	NA	Brain_Cerebellar_Hemisphere	1.49304e-07	0.000190877	-5.25342	Thyroid	2.4157e-11	6.13226e-08	6.6784	NA	NA	NA	0	1	1	0	2	NA	NA	-5.20808	0.64963	6.50916	-1.44089	NA	NA	NA	NA	1.90806e-07	0.515931	7.55707e-11	0.149614	NA	NA	NA	NA	0.000197743	0.994256	1.72419e-07	0.970648	NA	NA
FDX2	NA	NA	NA	Brain_Cerebellar_Hemisphere	1.49304e-07	0.000190877	-5.25342	smultixcan	2.4157e-11	6.72331e-08	6.6784	NA	NA	NA	0	1	1	0	2	NA	NA	-5.20808	0.64963	6.50916	-1.44089	NA	NA	NA	NA	1.90806e-07	0.515931	7.55707e-11	0.149614	NA	NA	NA	NA	0.000197743	0.994256	1.77239e-07	0.971493	NA	NA
FDX2	NA	NA	NA	Brain_Cerebellum	2.50273e-09	4.90952e-06	-5.96128	Adipose_Subcutaneous	2.4157e-11	6.78873e-08	6.6784	NA	NA	NA	0	1	1	0	2	NA	NA	-5.86155	0.998265	6.50916	-1.44089	NA	NA	NA	NA	4.58558e-09	0.318151	7.55707e-11	0.149614	NA	NA	NA	NA	7.94616e-06	0.972241	2.01291e-07	0.964901	NA	NA
FDX2	NA	NA	NA	Brain_Cerebellum	2.50273e-09	4.90952e-06	-5.96128	Adrenal_Gland	2.4157e-11	8.58088e-08	6.6784	NA	NA	NA	0	1	1	0	2	NA	NA	-5.86155	0.998265	6.50916	-1.44089	NA	NA	NA	NA	4.58558e-09	0.318151	7.55707e-11	0.149614	NA	NA	NA	NA	7.94616e-06	0.972241	2.75493e-07	0.974963	NA	NA
FDX2	NA	NA	NA	Brain_Cerebellum	2.50273e-09	4.90952e-06	-5.96128	Artery_Coronary	2.4157e-11	1.25943e-07	6.6784	NA	NA	NA	0	1	1	0	2	NA	NA	-5.86155	0.998265	6.50916	-1.44089	NA	NA	NA	NA	4.58558e-09	0.318151	7.55707e-11	0.149614	NA	NA	NA	NA	7.94616e-06	0.972241	2.82035e-07	0.984393	NA	NA
FDX2	NA	NA	NA	Brain_Cerebellum	2.50273e-09	4.90952e-06	-5.96128	Brain_Amygdala	2.4157e-11	6.40921e-08	6.6784	NA	NA	NA	0	1	1	0	2	NA	NA	-5.86155	0.998265	6.50916	-1.44089	NA	NA	NA	NA	4.58558e-09	0.318151	7.55707e-11	0.149614	NA	NA	NA	NA	7.94616e-06	0.972241	2.06287e-07	0.98979	NA	NA
FDX2	NA	NA	NA	Brain_Cerebellum	2.50273e-09	4.90952e-06	-5.96128	Brain_Caudate_basal_ganglia	2.4157e-11	1.19713e-07	6.6784	NA	NA	NA	0	1	1	0	2	NA	NA	-5.86155	0.998265	6.50916	-1.44089	NA	NA	NA	NA	4.58558e-09	0.318151	7.55707e-11	0.149614	NA	NA	NA	NA	7.94616e-06	0.972241	3.03872e-07	0.997692	NA	NA
FDX2	NA	NA	NA	Brain_Cerebellum	2.50273e-09	4.90952e-06	-5.96128	Brain_Cerebellar_Hemisphere	2.4157e-11	1.85925e-07	6.6784	NA	NA	NA	0	1	1	0	2	NA	NA	-5.86155	0.998265	6.50916	-1.44089	NA	NA	NA	NA	4.58558e-09	0.318151	7.55707e-11	0.149614	NA	NA	NA	NA	7.94616e-06	0.972241	4.79601e-07	0.964664	NA	NA
FDX2	NA	NA	NA	Brain_Cerebellum	2.50273e-09	4.90952e-06	-5.96128	Brain_Hypothalamus	2.4157e-11	8.03981e-08	6.6784	NA	NA	NA	0	1	1	0	2	NA	NA	-5.86155	0.998265	6.50916	-1.44089	NA	NA	NA	NA	4.58558e-09	0.318151	7.55707e-11	0.149614	NA	NA	NA	NA	7.94616e-06	0.972241	2.58625e-07	0.988447	NA	NA
FDX2	NA	NA	NA	Brain_Cerebellum	2.50273e-09	4.90952e-06	-5.96128	Brain_Nucleus_accumbens_basal_ganglia	2.4157e-11	8.7238e-08	6.6784	NA	NA	NA	0	1	1	0	2	NA	NA	-5.86155	0.998265	6.50916	-1.44089	NA	NA	NA	NA	4.58558e-09	0.318151	7.55707e-11	0.149614	NA	NA	NA	NA	7.94616e-06	0.972241	2.18649e-07	0.971518	NA	NA
FDX2	NA	NA	NA	Brain_Cerebellum	2.50273e-09	4.90952e-06	-5.96128	Cells_Cultured_fibroblasts	2.4157e-11	7.80058e-08	-6.6784	NA	NA	NA	0	1	1	0	2	NA	NA	-5.86155	0.998265	-6.50916	1.44089	NA	NA	NA	NA	4.58558e-09	0.318151	7.55707e-11	0.149614	NA	NA	NA	NA	7.94616e-06	0.972241	2.50458e-07	0.964038	NA	NA
FDX2	NA	NA	NA	Brain_Cerebellum	2.50273e-09	4.90952e-06	-5.96128	Cells_EBV-transformed_lymphocytes	2.4157e-11	8.66664e-08	6.6784	NA	NA	NA	0	1	1	0	2	NA	NA	-5.86155	0.998265	6.50916	-1.44089	NA	NA	NA	NA	4.58558e-09	0.318151	7.55707e-11	0.149614	NA	NA	NA	NA	7.94616e-06	0.972241	2.41126e-07	0.95374	NA	NA
FDX2	NA	NA	NA	Brain_Cerebellum	2.50273e-09	4.90952e-06	-5.96128	Esophagus_Muscularis	2.4157e-11	8.47134e-08	6.6784	NA	NA	NA	0	1	1	0	2	NA	NA	-5.86155	0.998265	6.50916	-1.44089	NA	NA	NA	NA	4.58558e-09	0.318151	7.55707e-11	0.149614	NA	NA	NA	NA	7.94616e-06	0.972241	2.71996e-07	0.96419	NA	NA
FDX2	NA	NA	NA	Brain_Cerebellum	2.50273e-09	4.90952e-06	-5.96128	Heart_Atrial_Appendage	2.4157e-11	9.76738e-08	6.6784	NA	NA	NA	0	1	1	0	2	NA	NA	-5.86155	0.998265	6.50916	-1.44089	NA	NA	NA	NA	4.58558e-09	0.318151	7.55707e-11	0.149614	NA	NA	NA	NA	7.94616e-06	0.972241	2.44855e-07	0.993839	NA	NA
FDX2	NA	NA	NA	Brain_Cerebellum	2.50273e-09	4.90952e-06	-5.96128	Heart_Left_Ventricle	2.4157e-11	7.14127e-08	6.6784	NA	NA	NA	0	1	1	0	2	NA	NA	-5.86155	0.998265	6.50916	-1.44089	NA	NA	NA	NA	4.58558e-09	0.318151	7.55707e-11	0.149614	NA	NA	NA	NA	7.94616e-06	0.972241	1.95871e-07	0.994742	NA	NA
FDX2	NA	NA	NA	Brain_Cerebellum	2.50273e-09	4.90952e-06	-5.96128	Kidney_Cortex	2.4157e-11	8.82263e-08	6.6784	NA	NA	NA	0	1	1	0	2	NA	NA	-5.86155	0.998265	6.50916	-1.44089	NA	NA	NA	NA	4.58558e-09	0.318151	7.55707e-11	0.149614	NA	NA	NA	NA	7.94616e-06	0.972241	2.37147e-07	0.962725	NA	NA
FDX2	NA	NA	NA	Brain_Cerebellum	2.50273e-09	4.90952e-06	-5.96128	Lung	2.4157e-11	6.00182e-08	6.6784	NA	NA	NA	0	1	1	0	2	NA	NA	-5.86155	0.998265	6.50916	-1.44089	NA	NA	NA	NA	4.58558e-09	0.318151	7.55707e-11	0.149614	NA	NA	NA	NA	7.94616e-06	0.972241	1.92867e-07	0.984865	NA	NA
FDX2	NA	NA	NA	Brain_Cerebellum	2.50273e-09	4.90952e-06	-5.96128	Muscle_Skeletal	2.4157e-11	7.58229e-08	6.6784	NA	NA	NA	0	1	1	0	2	NA	NA	-5.86155	0.998265	6.50916	-1.44089	NA	NA	NA	NA	4.58558e-09	0.318151	7.55707e-11	0.149614	NA	NA	NA	NA	7.94616e-06	0.972241	2.16267e-07	0.973443	NA	NA
FDX2	NA	NA	NA	Brain_Cerebellum	2.50273e-09	4.90952e-06	-5.96128	Nerve_Tibial	2.4157e-11	9.63356e-08	6.6784	NA	NA	NA	0	1	1	0	2	NA	NA	-5.86155	0.998265	6.50916	-1.44089	NA	NA	NA	NA	4.58558e-09	0.318151	7.55707e-11	0.149614	NA	NA	NA	NA	7.94616e-06	0.972241	2.53985e-07	0.970556	NA	NA
FDX2	NA	NA	NA	Brain_Cerebellum	2.50273e-09	4.90952e-06	-5.96128	Ovary	2.4157e-11	7.59449e-08	6.6784	NA	NA	NA	0	1	1	0	2	NA	NA	-5.86155	0.998265	6.50916	-1.44089	NA	NA	NA	NA	4.58558e-09	0.318151	7.55707e-11	0.149614	NA	NA	NA	NA	7.94616e-06	0.972241	2.4395e-07	0.972068	NA	NA
FDX2	NA	NA	NA	Brain_Cerebellum	2.50273e-09	4.90952e-06	-5.96128	Pancreas	2.4157e-11	9.54888e-08	6.6784	NA	NA	NA	0	1	1	0	2	NA	NA	-5.86155	0.998265	6.50916	-1.44089	NA	NA	NA	NA	4.58558e-09	0.318151	7.55707e-11	0.149614	NA	NA	NA	NA	7.94616e-06	0.972241	3.07056e-07	0.972206	NA	NA
FDX2	NA	NA	NA	Brain_Cerebellum	2.50273e-09	4.90952e-06	-5.96128	Prostate	2.4157e-11	1.11533e-07	6.6784	NA	NA	NA	0	1	1	0	2	NA	NA	-5.86155	0.998265	6.50916	-1.44089	NA	NA	NA	NA	4.58558e-09	0.318151	7.55707e-11	0.149614	NA	NA	NA	NA	7.94616e-06	0.972241	2.80024e-07	0.967528	NA	NA
FDX2	NA	NA	NA	Brain_Cerebellum	2.50273e-09	4.90952e-06	-5.96128	Skin_Sun_Exposed_Lower_leg	2.4157e-11	5.36673e-08	6.6784	NA	NA	NA	0	1	1	0	2	NA	NA	-5.86155	0.998265	6.50916	-1.44089	NA	NA	NA	NA	4.58558e-09	0.318151	7.55707e-11	0.149614	NA	NA	NA	NA	7.94616e-06	0.972241	1.72296e-07	0.993261	NA	NA
FDX2	NA	NA	NA	Brain_Cerebellum	2.50273e-09	4.90952e-06	-5.96128	Small_Intestine_Terminal_Ileum	2.4157e-11	6.6333e-08	6.6784	NA	NA	NA	0	1	1	0	2	NA	NA	-5.86155	0.998265	6.50916	-1.44089	NA	NA	NA	NA	4.58558e-09	0.318151	7.55707e-11	0.149614	NA	NA	NA	NA	7.94616e-06	0.972241	1.95552e-07	0.964113	NA	NA
FDX2	NA	NA	NA	Brain_Cerebellum	2.50273e-09	4.90952e-06	-5.96128	Testis	2.4157e-11	1.44384e-07	6.6784	NA	NA	NA	0	1	1	0	2	NA	NA	-5.86155	0.998265	6.50916	-1.44089	NA	NA	NA	NA	4.58558e-09	0.318151	7.55707e-11	0.149614	NA	NA	NA	NA	7.94616e-06	0.972241	3.21359e-07	0.939324	NA	NA
FDX2	NA	NA	NA	Brain_Cerebellum	2.50273e-09	4.90952e-06	-5.96128	Thyroid	2.4157e-11	6.13226e-08	6.6784	NA	NA	NA	0	1	1	0	2	NA	NA	-5.86155	0.998265	6.50916	-1.44089	NA	NA	NA	NA	4.58558e-09	0.318151	7.55707e-11	0.149614	NA	NA	NA	NA	7.94616e-06	0.972241	1.72419e-07	0.970648	NA	NA
FDX2	NA	NA	NA	Brain_Cerebellum	2.50273e-09	4.90952e-06	-5.96128	smultixcan	2.4157e-11	6.72331e-08	6.6784	NA	NA	NA	0	1	1	0	2	NA	NA	-5.86155	0.998265	6.50916	-1.44089	NA	NA	NA	NA	4.58558e-09	0.318151	7.55707e-11	0.149614	NA	NA	NA	NA	7.94616e-06	0.972241	1.77239e-07	0.971493	NA	NA
FDX2	NA	NA	NA	Brain_Frontal_Cortex_BA9	5.04987e-07	0.000657605	-5.02441	Adipose_Subcutaneous	2.4157e-11	6.78873e-08	6.6784	NA	NA	NA	0	1	1	0	2	NA	NA	-4.92214	0.952702	6.50916	-1.44089	NA	NA	NA	NA	8.56017e-07	0.340741	7.55707e-11	0.149614	NA	NA	NA	NA	0.000799059	0.98518	2.01291e-07	0.964901	NA	NA
FDX2	NA	NA	NA	Brain_Frontal_Cortex_BA9	5.04987e-07	0.000657605	-5.02441	Adrenal_Gland	2.4157e-11	8.58088e-08	6.6784	NA	NA	NA	0	1	1	0	2	NA	NA	-4.92214	0.952702	6.50916	-1.44089	NA	NA	NA	NA	8.56017e-07	0.340741	7.55707e-11	0.149614	NA	NA	NA	NA	0.000799059	0.98518	2.75493e-07	0.974963	NA	NA
FDX2	NA	NA	NA	Brain_Frontal_Cortex_BA9	5.04987e-07	0.000657605	-5.02441	Artery_Coronary	2.4157e-11	1.25943e-07	6.6784	NA	NA	NA	0	1	1	0	2	NA	NA	-4.92214	0.952702	6.50916	-1.44089	NA	NA	NA	NA	8.56017e-07	0.340741	7.55707e-11	0.149614	NA	NA	NA	NA	0.000799059	0.98518	2.82035e-07	0.984393	NA	NA
FDX2	NA	NA	NA	Brain_Frontal_Cortex_BA9	5.04987e-07	0.000657605	-5.02441	Brain_Amygdala	2.4157e-11	6.40921e-08	6.6784	NA	NA	NA	0	1	1	0	2	NA	NA	-4.92214	0.952702	6.50916	-1.44089	NA	NA	NA	NA	8.56017e-07	0.340741	7.55707e-11	0.149614	NA	NA	NA	NA	0.000799059	0.98518	2.06287e-07	0.98979	NA	NA
FDX2	NA	NA	NA	Brain_Frontal_Cortex_BA9	5.04987e-07	0.000657605	-5.02441	Brain_Caudate_basal_ganglia	2.4157e-11	1.19713e-07	6.6784	NA	NA	NA	0	1	1	0	2	NA	NA	-4.92214	0.952702	6.50916	-1.44089	NA	NA	NA	NA	8.56017e-07	0.340741	7.55707e-11	0.149614	NA	NA	NA	NA	0.000799059	0.98518	3.03872e-07	0.997692	NA	NA
FDX2	NA	NA	NA	Brain_Frontal_Cortex_BA9	5.04987e-07	0.000657605	-5.02441	Brain_Cerebellar_Hemisphere	2.4157e-11	1.85925e-07	6.6784	NA	NA	NA	0	1	1	0	2	NA	NA	-4.92214	0.952702	6.50916	-1.44089	NA	NA	NA	NA	8.56017e-07	0.340741	7.55707e-11	0.149614	NA	NA	NA	NA	0.000799059	0.98518	4.79601e-07	0.964664	NA	NA
FDX2	NA	NA	NA	Brain_Frontal_Cortex_BA9	5.04987e-07	0.000657605	-5.02441	Brain_Hypothalamus	2.4157e-11	8.03981e-08	6.6784	NA	NA	NA	0	1	1	0	2	NA	NA	-4.92214	0.952702	6.50916	-1.44089	NA	NA	NA	NA	8.56017e-07	0.340741	7.55707e-11	0.149614	NA	NA	NA	NA	0.000799059	0.98518	2.58625e-07	0.988447	NA	NA
FDX2	NA	NA	NA	Brain_Frontal_Cortex_BA9	5.04987e-07	0.000657605	-5.02441	Brain_Nucleus_accumbens_basal_ganglia	2.4157e-11	8.7238e-08	6.6784	NA	NA	NA	0	1	1	0	2	NA	NA	-4.92214	0.952702	6.50916	-1.44089	NA	NA	NA	NA	8.56017e-07	0.340741	7.55707e-11	0.149614	NA	NA	NA	NA	0.000799059	0.98518	2.18649e-07	0.971518	NA	NA
FDX2	NA	NA	NA	Brain_Frontal_Cortex_BA9	5.04987e-07	0.000657605	-5.02441	Cells_Cultured_fibroblasts	2.4157e-11	7.80058e-08	-6.6784	NA	NA	NA	0	1	1	0	2	NA	NA	-4.92214	0.952702	-6.50916	1.44089	NA	NA	NA	NA	8.56017e-07	0.340741	7.55707e-11	0.149614	NA	NA	NA	NA	0.000799059	0.98518	2.50458e-07	0.964038	NA	NA
FDX2	NA	NA	NA	Brain_Frontal_Cortex_BA9	5.04987e-07	0.000657605	-5.02441	Cells_EBV-transformed_lymphocytes	2.4157e-11	8.66664e-08	6.6784	NA	NA	NA	0	1	1	0	2	NA	NA	-4.92214	0.952702	6.50916	-1.44089	NA	NA	NA	NA	8.56017e-07	0.340741	7.55707e-11	0.149614	NA	NA	NA	NA	0.000799059	0.98518	2.41126e-07	0.95374	NA	NA
FDX2	NA	NA	NA	Brain_Frontal_Cortex_BA9	5.04987e-07	0.000657605	-5.02441	Esophagus_Muscularis	2.4157e-11	8.47134e-08	6.6784	NA	NA	NA	0	1	1	0	2	NA	NA	-4.92214	0.952702	6.50916	-1.44089	NA	NA	NA	NA	8.56017e-07	0.340741	7.55707e-11	0.149614	NA	NA	NA	NA	0.000799059	0.98518	2.71996e-07	0.96419	NA	NA
FDX2	NA	NA	NA	Brain_Frontal_Cortex_BA9	5.04987e-07	0.000657605	-5.02441	Heart_Atrial_Appendage	2.4157e-11	9.76738e-08	6.6784	NA	NA	NA	0	1	1	0	2	NA	NA	-4.92214	0.952702	6.50916	-1.44089	NA	NA	NA	NA	8.56017e-07	0.340741	7.55707e-11	0.149614	NA	NA	NA	NA	0.000799059	0.98518	2.44855e-07	0.993839	NA	NA
FDX2	NA	NA	NA	Brain_Frontal_Cortex_BA9	5.04987e-07	0.000657605	-5.02441	Heart_Left_Ventricle	2.4157e-11	7.14127e-08	6.6784	NA	NA	NA	0	1	1	0	2	NA	NA	-4.92214	0.952702	6.50916	-1.44089	NA	NA	NA	NA	8.56017e-07	0.340741	7.55707e-11	0.149614	NA	NA	NA	NA	0.000799059	0.98518	1.95871e-07	0.994742	NA	NA
FDX2	NA	NA	NA	Brain_Frontal_Cortex_BA9	5.04987e-07	0.000657605	-5.02441	Kidney_Cortex	2.4157e-11	8.82263e-08	6.6784	NA	NA	NA	0	1	1	0	2	NA	NA	-4.92214	0.952702	6.50916	-1.44089	NA	NA	NA	NA	8.56017e-07	0.340741	7.55707e-11	0.149614	NA	NA	NA	NA	0.000799059	0.98518	2.37147e-07	0.962725	NA	NA
FDX2	NA	NA	NA	Brain_Frontal_Cortex_BA9	5.04987e-07	0.000657605	-5.02441	Lung	2.4157e-11	6.00182e-08	6.6784	NA	NA	NA	0	1	1	0	2	NA	NA	-4.92214	0.952702	6.50916	-1.44089	NA	NA	NA	NA	8.56017e-07	0.340741	7.55707e-11	0.149614	NA	NA	NA	NA	0.000799059	0.98518	1.92867e-07	0.984865	NA	NA
FDX2	NA	NA	NA	Brain_Frontal_Cortex_BA9	5.04987e-07	0.000657605	-5.02441	Muscle_Skeletal	2.4157e-11	7.58229e-08	6.6784	NA	NA	NA	0	1	1	0	2	NA	NA	-4.92214	0.952702	6.50916	-1.44089	NA	NA	NA	NA	8.56017e-07	0.340741	7.55707e-11	0.149614	NA	NA	NA	NA	0.000799059	0.98518	2.16267e-07	0.973443	NA	NA
FDX2	NA	NA	NA	Brain_Frontal_Cortex_BA9	5.04987e-07	0.000657605	-5.02441	Nerve_Tibial	2.4157e-11	9.63356e-08	6.6784	NA	NA	NA	0	1	1	0	2	NA	NA	-4.92214	0.952702	6.50916	-1.44089	NA	NA	NA	NA	8.56017e-07	0.340741	7.55707e-11	0.149614	NA	NA	NA	NA	0.000799059	0.98518	2.53985e-07	0.970556	NA	NA
FDX2	NA	NA	NA	Brain_Frontal_Cortex_BA9	5.04987e-07	0.000657605	-5.02441	Ovary	2.4157e-11	7.59449e-08	6.6784	NA	NA	NA	0	1	1	0	2	NA	NA	-4.92214	0.952702	6.50916	-1.44089	NA	NA	NA	NA	8.56017e-07	0.340741	7.55707e-11	0.149614	NA	NA	NA	NA	0.000799059	0.98518	2.4395e-07	0.972068	NA	NA
FDX2	NA	NA	NA	Brain_Frontal_Cortex_BA9	5.04987e-07	0.000657605	-5.02441	Pancreas	2.4157e-11	9.54888e-08	6.6784	NA	NA	NA	0	1	1	0	2	NA	NA	-4.92214	0.952702	6.50916	-1.44089	NA	NA	NA	NA	8.56017e-07	0.340741	7.55707e-11	0.149614	NA	NA	NA	NA	0.000799059	0.98518	3.07056e-07	0.972206	NA	NA
FDX2	NA	NA	NA	Brain_Frontal_Cortex_BA9	5.04987e-07	0.000657605	-5.02441	Prostate	2.4157e-11	1.11533e-07	6.6784	NA	NA	NA	0	1	1	0	2	NA	NA	-4.92214	0.952702	6.50916	-1.44089	NA	NA	NA	NA	8.56017e-07	0.340741	7.55707e-11	0.149614	NA	NA	NA	NA	0.000799059	0.98518	2.80024e-07	0.967528	NA	NA
FDX2	NA	NA	NA	Brain_Frontal_Cortex_BA9	5.04987e-07	0.000657605	-5.02441	Skin_Sun_Exposed_Lower_leg	2.4157e-11	5.36673e-08	6.6784	NA	NA	NA	0	1	1	0	2	NA	NA	-4.92214	0.952702	6.50916	-1.44089	NA	NA	NA	NA	8.56017e-07	0.340741	7.55707e-11	0.149614	NA	NA	NA	NA	0.000799059	0.98518	1.72296e-07	0.993261	NA	NA
FDX2	NA	NA	NA	Brain_Frontal_Cortex_BA9	5.04987e-07	0.000657605	-5.02441	Small_Intestine_Terminal_Ileum	2.4157e-11	6.6333e-08	6.6784	NA	NA	NA	0	1	1	0	2	NA	NA	-4.92214	0.952702	6.50916	-1.44089	NA	NA	NA	NA	8.56017e-07	0.340741	7.55707e-11	0.149614	NA	NA	NA	NA	0.000799059	0.98518	1.95552e-07	0.964113	NA	NA
FDX2	NA	NA	NA	Brain_Frontal_Cortex_BA9	5.04987e-07	0.000657605	-5.02441	Testis	2.4157e-11	1.44384e-07	6.6784	NA	NA	NA	0	1	1	0	2	NA	NA	-4.92214	0.952702	6.50916	-1.44089	NA	NA	NA	NA	8.56017e-07	0.340741	7.55707e-11	0.149614	NA	NA	NA	NA	0.000799059	0.98518	3.21359e-07	0.939324	NA	NA
FDX2	NA	NA	NA	Brain_Frontal_Cortex_BA9	5.04987e-07	0.000657605	-5.02441	Thyroid	2.4157e-11	6.13226e-08	6.6784	NA	NA	NA	0	1	1	0	2	NA	NA	-4.92214	0.952702	6.50916	-1.44089	NA	NA	NA	NA	8.56017e-07	0.340741	7.55707e-11	0.149614	NA	NA	NA	NA	0.000799059	0.98518	1.72419e-07	0.970648	NA	NA
FDX2	NA	NA	NA	Brain_Frontal_Cortex_BA9	5.04987e-07	0.000657605	-5.02441	smultixcan	2.4157e-11	6.72331e-08	6.6784	NA	NA	NA	0	1	1	0	2	NA	NA	-4.92214	0.952702	6.50916	-1.44089	NA	NA	NA	NA	8.56017e-07	0.340741	7.55707e-11	0.149614	NA	NA	NA	NA	0.000799059	0.98518	1.77239e-07	0.971493	NA	NA
FDX2	NA	NA	NA	Brain_Nucleus_accumbens_basal_ganglia	2.1772e-07	0.000253905	-5.18353	Adipose_Subcutaneous	2.4157e-11	6.78873e-08	6.6784	NA	NA	NA	0	1	1	0	2	NA	NA	-5.078	0.971054	6.50916	-1.44089	NA	NA	NA	NA	3.81427e-07	0.331522	7.55707e-11	0.149614	NA	NA	NA	NA	0.00041898	0.992942	2.01291e-07	0.964901	NA	NA
FDX2	NA	NA	NA	Brain_Nucleus_accumbens_basal_ganglia	2.1772e-07	0.000253905	-5.18353	Adrenal_Gland	2.4157e-11	8.58088e-08	6.6784	NA	NA	NA	0	1	1	0	2	NA	NA	-5.078	0.971054	6.50916	-1.44089	NA	NA	NA	NA	3.81427e-07	0.331522	7.55707e-11	0.149614	NA	NA	NA	NA	0.00041898	0.992942	2.75493e-07	0.974963	NA	NA
FDX2	NA	NA	NA	Brain_Nucleus_accumbens_basal_ganglia	2.1772e-07	0.000253905	-5.18353	Artery_Coronary	2.4157e-11	1.25943e-07	6.6784	NA	NA	NA	0	1	1	0	2	NA	NA	-5.078	0.971054	6.50916	-1.44089	NA	NA	NA	NA	3.81427e-07	0.331522	7.55707e-11	0.149614	NA	NA	NA	NA	0.00041898	0.992942	2.82035e-07	0.984393	NA	NA
FDX2	NA	NA	NA	Brain_Nucleus_accumbens_basal_ganglia	2.1772e-07	0.000253905	-5.18353	Brain_Amygdala	2.4157e-11	6.40921e-08	6.6784	NA	NA	NA	0	1	1	0	2	NA	NA	-5.078	0.971054	6.50916	-1.44089	NA	NA	NA	NA	3.81427e-07	0.331522	7.55707e-11	0.149614	NA	NA	NA	NA	0.00041898	0.992942	2.06287e-07	0.98979	NA	NA
FDX2	NA	NA	NA	Brain_Nucleus_accumbens_basal_ganglia	2.1772e-07	0.000253905	-5.18353	Brain_Caudate_basal_ganglia	2.4157e-11	1.19713e-07	6.6784	NA	NA	NA	0	1	1	0	2	NA	NA	-5.078	0.971054	6.50916	-1.44089	NA	NA	NA	NA	3.81427e-07	0.331522	7.55707e-11	0.149614	NA	NA	NA	NA	0.00041898	0.992942	3.03872e-07	0.997692	NA	NA
FDX2	NA	NA	NA	Brain_Nucleus_accumbens_basal_ganglia	2.1772e-07	0.000253905	-5.18353	Brain_Cerebellar_Hemisphere	2.4157e-11	1.85925e-07	6.6784	NA	NA	NA	0	1	1	0	2	NA	NA	-5.078	0.971054	6.50916	-1.44089	NA	NA	NA	NA	3.81427e-07	0.331522	7.55707e-11	0.149614	NA	NA	NA	NA	0.00041898	0.992942	4.79601e-07	0.964664	NA	NA
FDX2	NA	NA	NA	Brain_Nucleus_accumbens_basal_ganglia	2.1772e-07	0.000253905	-5.18353	Brain_Hypothalamus	2.4157e-11	8.03981e-08	6.6784	NA	NA	NA	0	1	1	0	2	NA	NA	-5.078	0.971054	6.50916	-1.44089	NA	NA	NA	NA	3.81427e-07	0.331522	7.55707e-11	0.149614	NA	NA	NA	NA	0.00041898	0.992942	2.58625e-07	0.988447	NA	NA
FDX2	NA	NA	NA	Brain_Nucleus_accumbens_basal_ganglia	2.1772e-07	0.000253905	-5.18353	Brain_Nucleus_accumbens_basal_ganglia	2.4157e-11	8.7238e-08	6.6784	NA	NA	NA	0	1	1	0	2	NA	NA	-5.078	0.971054	6.50916	-1.44089	NA	NA	NA	NA	3.81427e-07	0.331522	7.55707e-11	0.149614	NA	NA	NA	NA	0.00041898	0.992942	2.18649e-07	0.971518	NA	NA
FDX2	NA	NA	NA	Brain_Nucleus_accumbens_basal_ganglia	2.1772e-07	0.000253905	-5.18353	Cells_Cultured_fibroblasts	2.4157e-11	7.80058e-08	-6.6784	NA	NA	NA	0	1	1	0	2	NA	NA	-5.078	0.971054	-6.50916	1.44089	NA	NA	NA	NA	3.81427e-07	0.331522	7.55707e-11	0.149614	NA	NA	NA	NA	0.00041898	0.992942	2.50458e-07	0.964038	NA	NA
FDX2	NA	NA	NA	Brain_Nucleus_accumbens_basal_ganglia	2.1772e-07	0.000253905	-5.18353	Cells_EBV-transformed_lymphocytes	2.4157e-11	8.66664e-08	6.6784	NA	NA	NA	0	1	1	0	2	NA	NA	-5.078	0.971054	6.50916	-1.44089	NA	NA	NA	NA	3.81427e-07	0.331522	7.55707e-11	0.149614	NA	NA	NA	NA	0.00041898	0.992942	2.41126e-07	0.95374	NA	NA
FDX2	NA	NA	NA	Brain_Nucleus_accumbens_basal_ganglia	2.1772e-07	0.000253905	-5.18353	Esophagus_Muscularis	2.4157e-11	8.47134e-08	6.6784	NA	NA	NA	0	1	1	0	2	NA	NA	-5.078	0.971054	6.50916	-1.44089	NA	NA	NA	NA	3.81427e-07	0.331522	7.55707e-11	0.149614	NA	NA	NA	NA	0.00041898	0.992942	2.71996e-07	0.96419	NA	NA
FDX2	NA	NA	NA	Brain_Nucleus_accumbens_basal_ganglia	2.1772e-07	0.000253905	-5.18353	Heart_Atrial_Appendage	2.4157e-11	9.76738e-08	6.6784	NA	NA	NA	0	1	1	0	2	NA	NA	-5.078	0.971054	6.50916	-1.44089	NA	NA	NA	NA	3.81427e-07	0.331522	7.55707e-11	0.149614	NA	NA	NA	NA	0.00041898	0.992942	2.44855e-07	0.993839	NA	NA
FDX2	NA	NA	NA	Brain_Nucleus_accumbens_basal_ganglia	2.1772e-07	0.000253905	-5.18353	Heart_Left_Ventricle	2.4157e-11	7.14127e-08	6.6784	NA	NA	NA	0	1	1	0	2	NA	NA	-5.078	0.971054	6.50916	-1.44089	NA	NA	NA	NA	3.81427e-07	0.331522	7.55707e-11	0.149614	NA	NA	NA	NA	0.00041898	0.992942	1.95871e-07	0.994742	NA	NA
FDX2	NA	NA	NA	Brain_Nucleus_accumbens_basal_ganglia	2.1772e-07	0.000253905	-5.18353	Kidney_Cortex	2.4157e-11	8.82263e-08	6.6784	NA	NA	NA	0	1	1	0	2	NA	NA	-5.078	0.971054	6.50916	-1.44089	NA	NA	NA	NA	3.81427e-07	0.331522	7.55707e-11	0.149614	NA	NA	NA	NA	0.00041898	0.992942	2.37147e-07	0.962725	NA	NA
FDX2	NA	NA	NA	Brain_Nucleus_accumbens_basal_ganglia	2.1772e-07	0.000253905	-5.18353	Lung	2.4157e-11	6.00182e-08	6.6784	NA	NA	NA	0	1	1	0	2	NA	NA	-5.078	0.971054	6.50916	-1.44089	NA	NA	NA	NA	3.81427e-07	0.331522	7.55707e-11	0.149614	NA	NA	NA	NA	0.00041898	0.992942	1.92867e-07	0.984865	NA	NA
FDX2	NA	NA	NA	Brain_Nucleus_accumbens_basal_ganglia	2.1772e-07	0.000253905	-5.18353	Muscle_Skeletal	2.4157e-11	7.58229e-08	6.6784	NA	NA	NA	0	1	1	0	2	NA	NA	-5.078	0.971054	6.50916	-1.44089	NA	NA	NA	NA	3.81427e-07	0.331522	7.55707e-11	0.149614	NA	NA	NA	NA	0.00041898	0.992942	2.16267e-07	0.973443	NA	NA
FDX2	NA	NA	NA	Brain_Nucleus_accumbens_basal_ganglia	2.1772e-07	0.000253905	-5.18353	Nerve_Tibial	2.4157e-11	9.63356e-08	6.6784	NA	NA	NA	0	1	1	0	2	NA	NA	-5.078	0.971054	6.50916	-1.44089	NA	NA	NA	NA	3.81427e-07	0.331522	7.55707e-11	0.149614	NA	NA	NA	NA	0.00041898	0.992942	2.53985e-07	0.970556	NA	NA
FDX2	NA	NA	NA	Brain_Nucleus_accumbens_basal_ganglia	2.1772e-07	0.000253905	-5.18353	Ovary	2.4157e-11	7.59449e-08	6.6784	NA	NA	NA	0	1	1	0	2	NA	NA	-5.078	0.971054	6.50916	-1.44089	NA	NA	NA	NA	3.81427e-07	0.331522	7.55707e-11	0.149614	NA	NA	NA	NA	0.00041898	0.992942	2.4395e-07	0.972068	NA	NA
FDX2	NA	NA	NA	Brain_Nucleus_accumbens_basal_ganglia	2.1772e-07	0.000253905	-5.18353	Pancreas	2.4157e-11	9.54888e-08	6.6784	NA	NA	NA	0	1	1	0	2	NA	NA	-5.078	0.971054	6.50916	-1.44089	NA	NA	NA	NA	3.81427e-07	0.331522	7.55707e-11	0.149614	NA	NA	NA	NA	0.00041898	0.992942	3.07056e-07	0.972206	NA	NA
FDX2	NA	NA	NA	Brain_Nucleus_accumbens_basal_ganglia	2.1772e-07	0.000253905	-5.18353	Prostate	2.4157e-11	1.11533e-07	6.6784	NA	NA	NA	0	1	1	0	2	NA	NA	-5.078	0.971054	6.50916	-1.44089	NA	NA	NA	NA	3.81427e-07	0.331522	7.55707e-11	0.149614	NA	NA	NA	NA	0.00041898	0.992942	2.80024e-07	0.967528	NA	NA
FDX2	NA	NA	NA	Brain_Nucleus_accumbens_basal_ganglia	2.1772e-07	0.000253905	-5.18353	Skin_Sun_Exposed_Lower_leg	2.4157e-11	5.36673e-08	6.6784	NA	NA	NA	0	1	1	0	2	NA	NA	-5.078	0.971054	6.50916	-1.44089	NA	NA	NA	NA	3.81427e-07	0.331522	7.55707e-11	0.149614	NA	NA	NA	NA	0.00041898	0.992942	1.72296e-07	0.993261	NA	NA
FDX2	NA	NA	NA	Brain_Nucleus_accumbens_basal_ganglia	2.1772e-07	0.000253905	-5.18353	Small_Intestine_Terminal_Ileum	2.4157e-11	6.6333e-08	6.6784	NA	NA	NA	0	1	1	0	2	NA	NA	-5.078	0.971054	6.50916	-1.44089	NA	NA	NA	NA	3.81427e-07	0.331522	7.55707e-11	0.149614	NA	NA	NA	NA	0.00041898	0.992942	1.95552e-07	0.964113	NA	NA
FDX2	NA	NA	NA	Brain_Nucleus_accumbens_basal_ganglia	2.1772e-07	0.000253905	-5.18353	Testis	2.4157e-11	1.44384e-07	6.6784	NA	NA	NA	0	1	1	0	2	NA	NA	-5.078	0.971054	6.50916	-1.44089	NA	NA	NA	NA	3.81427e-07	0.331522	7.55707e-11	0.149614	NA	NA	NA	NA	0.00041898	0.992942	3.21359e-07	0.939324	NA	NA
FDX2	NA	NA	NA	Brain_Nucleus_accumbens_basal_ganglia	2.1772e-07	0.000253905	-5.18353	Thyroid	2.4157e-11	6.13226e-08	6.6784	NA	NA	NA	0	1	1	0	2	NA	NA	-5.078	0.971054	6.50916	-1.44089	NA	NA	NA	NA	3.81427e-07	0.331522	7.55707e-11	0.149614	NA	NA	NA	NA	0.00041898	0.992942	1.72419e-07	0.970648	NA	NA
FDX2	NA	NA	NA	Brain_Nucleus_accumbens_basal_ganglia	2.1772e-07	0.000253905	-5.18353	smultixcan	2.4157e-11	6.72331e-08	6.6784	NA	NA	NA	0	1	1	0	2	NA	NA	-5.078	0.971054	6.50916	-1.44089	NA	NA	NA	NA	3.81427e-07	0.331522	7.55707e-11	0.149614	NA	NA	NA	NA	0.00041898	0.992942	1.77239e-07	0.971493	NA	NA
FDX2	NA	NA	NA	Brain_Putamen_basal_ganglia	1.85279e-06	0.00162504	-4.76885	Adipose_Subcutaneous	2.4157e-11	6.78873e-08	6.6784	NA	NA	NA	0	1	1	0	2	NA	NA	-4.6745	0.890005	6.50916	-1.44089	NA	NA	NA	NA	2.94664e-06	0.373463	7.55707e-11	0.149614	NA	NA	NA	NA	0.00231468	0.977879	2.01291e-07	0.964901	NA	NA
FDX2	NA	NA	NA	Brain_Putamen_basal_ganglia	1.85279e-06	0.00162504	-4.76885	Adrenal_Gland	2.4157e-11	8.58088e-08	6.6784	NA	NA	NA	0	1	1	0	2	NA	NA	-4.6745	0.890005	6.50916	-1.44089	NA	NA	NA	NA	2.94664e-06	0.373463	7.55707e-11	0.149614	NA	NA	NA	NA	0.00231468	0.977879	2.75493e-07	0.974963	NA	NA
FDX2	NA	NA	NA	Brain_Putamen_basal_ganglia	1.85279e-06	0.00162504	-4.76885	Artery_Coronary	2.4157e-11	1.25943e-07	6.6784	NA	NA	NA	0	1	1	0	2	NA	NA	-4.6745	0.890005	6.50916	-1.44089	NA	NA	NA	NA	2.94664e-06	0.373463	7.55707e-11	0.149614	NA	NA	NA	NA	0.00231468	0.977879	2.82035e-07	0.984393	NA	NA
FDX2	NA	NA	NA	Brain_Putamen_basal_ganglia	1.85279e-06	0.00162504	-4.76885	Brain_Amygdala	2.4157e-11	6.40921e-08	6.6784	NA	NA	NA	0	1	1	0	2	NA	NA	-4.6745	0.890005	6.50916	-1.44089	NA	NA	NA	NA	2.94664e-06	0.373463	7.55707e-11	0.149614	NA	NA	NA	NA	0.00231468	0.977879	2.06287e-07	0.98979	NA	NA
FDX2	NA	NA	NA	Brain_Putamen_basal_ganglia	1.85279e-06	0.00162504	-4.76885	Brain_Caudate_basal_ganglia	2.4157e-11	1.19713e-07	6.6784	NA	NA	NA	0	1	1	0	2	NA	NA	-4.6745	0.890005	6.50916	-1.44089	NA	NA	NA	NA	2.94664e-06	0.373463	7.55707e-11	0.149614	NA	NA	NA	NA	0.00231468	0.977879	3.03872e-07	0.997692	NA	NA
FDX2	NA	NA	NA	Brain_Putamen_basal_ganglia	1.85279e-06	0.00162504	-4.76885	Brain_Cerebellar_Hemisphere	2.4157e-11	1.85925e-07	6.6784	NA	NA	NA	0	1	1	0	2	NA	NA	-4.6745	0.890005	6.50916	-1.44089	NA	NA	NA	NA	2.94664e-06	0.373463	7.55707e-11	0.149614	NA	NA	NA	NA	0.00231468	0.977879	4.79601e-07	0.964664	NA	NA
FDX2	NA	NA	NA	Brain_Putamen_basal_ganglia	1.85279e-06	0.00162504	-4.76885	Brain_Hypothalamus	2.4157e-11	8.03981e-08	6.6784	NA	NA	NA	0	1	1	0	2	NA	NA	-4.6745	0.890005	6.50916	-1.44089	NA	NA	NA	NA	2.94664e-06	0.373463	7.55707e-11	0.149614	NA	NA	NA	NA	0.00231468	0.977879	2.58625e-07	0.988447	NA	NA
FDX2	NA	NA	NA	Brain_Putamen_basal_ganglia	1.85279e-06	0.00162504	-4.76885	Brain_Nucleus_accumbens_basal_ganglia	2.4157e-11	8.7238e-08	6.6784	NA	NA	NA	0	1	1	0	2	NA	NA	-4.6745	0.890005	6.50916	-1.44089	NA	NA	NA	NA	2.94664e-06	0.373463	7.55707e-11	0.149614	NA	NA	NA	NA	0.00231468	0.977879	2.18649e-07	0.971518	NA	NA
FDX2	NA	NA	NA	Brain_Putamen_basal_ganglia	1.85279e-06	0.00162504	-4.76885	Cells_Cultured_fibroblasts	2.4157e-11	7.80058e-08	-6.6784	NA	NA	NA	0	1	1	0	2	NA	NA	-4.6745	0.890005	-6.50916	1.44089	NA	NA	NA	NA	2.94664e-06	0.373463	7.55707e-11	0.149614	NA	NA	NA	NA	0.00231468	0.977879	2.50458e-07	0.964038	NA	NA
FDX2	NA	NA	NA	Brain_Putamen_basal_ganglia	1.85279e-06	0.00162504	-4.76885	Cells_EBV-transformed_lymphocytes	2.4157e-11	8.66664e-08	6.6784	NA	NA	NA	0	1	1	0	2	NA	NA	-4.6745	0.890005	6.50916	-1.44089	NA	NA	NA	NA	2.94664e-06	0.373463	7.55707e-11	0.149614	NA	NA	NA	NA	0.00231468	0.977879	2.41126e-07	0.95374	NA	NA
FDX2	NA	NA	NA	Brain_Putamen_basal_ganglia	1.85279e-06	0.00162504	-4.76885	Esophagus_Muscularis	2.4157e-11	8.47134e-08	6.6784	NA	NA	NA	0	1	1	0	2	NA	NA	-4.6745	0.890005	6.50916	-1.44089	NA	NA	NA	NA	2.94664e-06	0.373463	7.55707e-11	0.149614	NA	NA	NA	NA	0.00231468	0.977879	2.71996e-07	0.96419	NA	NA
FDX2	NA	NA	NA	Brain_Putamen_basal_ganglia	1.85279e-06	0.00162504	-4.76885	Heart_Atrial_Appendage	2.4157e-11	9.76738e-08	6.6784	NA	NA	NA	0	1	1	0	2	NA	NA	-4.6745	0.890005	6.50916	-1.44089	NA	NA	NA	NA	2.94664e-06	0.373463	7.55707e-11	0.149614	NA	NA	NA	NA	0.00231468	0.977879	2.44855e-07	0.993839	NA	NA
FDX2	NA	NA	NA	Brain_Putamen_basal_ganglia	1.85279e-06	0.00162504	-4.76885	Heart_Left_Ventricle	2.4157e-11	7.14127e-08	6.6784	NA	NA	NA	0	1	1	0	2	NA	NA	-4.6745	0.890005	6.50916	-1.44089	NA	NA	NA	NA	2.94664e-06	0.373463	7.55707e-11	0.149614	NA	NA	NA	NA	0.00231468	0.977879	1.95871e-07	0.994742	NA	NA
FDX2	NA	NA	NA	Brain_Putamen_basal_ganglia	1.85279e-06	0.00162504	-4.76885	Kidney_Cortex	2.4157e-11	8.82263e-08	6.6784	NA	NA	NA	0	1	1	0	2	NA	NA	-4.6745	0.890005	6.50916	-1.44089	NA	NA	NA	NA	2.94664e-06	0.373463	7.55707e-11	0.149614	NA	NA	NA	NA	0.00231468	0.977879	2.37147e-07	0.962725	NA	NA
FDX2	NA	NA	NA	Brain_Putamen_basal_ganglia	1.85279e-06	0.00162504	-4.76885	Lung	2.4157e-11	6.00182e-08	6.6784	NA	NA	NA	0	1	1	0	2	NA	NA	-4.6745	0.890005	6.50916	-1.44089	NA	NA	NA	NA	2.94664e-06	0.373463	7.55707e-11	0.149614	NA	NA	NA	NA	0.00231468	0.977879	1.92867e-07	0.984865	NA	NA
FDX2	NA	NA	NA	Brain_Putamen_basal_ganglia	1.85279e-06	0.00162504	-4.76885	Muscle_Skeletal	2.4157e-11	7.58229e-08	6.6784	NA	NA	NA	0	1	1	0	2	NA	NA	-4.6745	0.890005	6.50916	-1.44089	NA	NA	NA	NA	2.94664e-06	0.373463	7.55707e-11	0.149614	NA	NA	NA	NA	0.00231468	0.977879	2.16267e-07	0.973443	NA	NA
FDX2	NA	NA	NA	Brain_Putamen_basal_ganglia	1.85279e-06	0.00162504	-4.76885	Nerve_Tibial	2.4157e-11	9.63356e-08	6.6784	NA	NA	NA	0	1	1	0	2	NA	NA	-4.6745	0.890005	6.50916	-1.44089	NA	NA	NA	NA	2.94664e-06	0.373463	7.55707e-11	0.149614	NA	NA	NA	NA	0.00231468	0.977879	2.53985e-07	0.970556	NA	NA
FDX2	NA	NA	NA	Brain_Putamen_basal_ganglia	1.85279e-06	0.00162504	-4.76885	Ovary	2.4157e-11	7.59449e-08	6.6784	NA	NA	NA	0	1	1	0	2	NA	NA	-4.6745	0.890005	6.50916	-1.44089	NA	NA	NA	NA	2.94664e-06	0.373463	7.55707e-11	0.149614	NA	NA	NA	NA	0.00231468	0.977879	2.4395e-07	0.972068	NA	NA
FDX2	NA	NA	NA	Brain_Putamen_basal_ganglia	1.85279e-06	0.00162504	-4.76885	Pancreas	2.4157e-11	9.54888e-08	6.6784	NA	NA	NA	0	1	1	0	2	NA	NA	-4.6745	0.890005	6.50916	-1.44089	NA	NA	NA	NA	2.94664e-06	0.373463	7.55707e-11	0.149614	NA	NA	NA	NA	0.00231468	0.977879	3.07056e-07	0.972206	NA	NA
FDX2	NA	NA	NA	Brain_Putamen_basal_ganglia	1.85279e-06	0.00162504	-4.76885	Prostate	2.4157e-11	1.11533e-07	6.6784	NA	NA	NA	0	1	1	0	2	NA	NA	-4.6745	0.890005	6.50916	-1.44089	NA	NA	NA	NA	2.94664e-06	0.373463	7.55707e-11	0.149614	NA	NA	NA	NA	0.00231468	0.977879	2.80024e-07	0.967528	NA	NA
FDX2	NA	NA	NA	Brain_Putamen_basal_ganglia	1.85279e-06	0.00162504	-4.76885	Skin_Sun_Exposed_Lower_leg	2.4157e-11	5.36673e-08	6.6784	NA	NA	NA	0	1	1	0	2	NA	NA	-4.6745	0.890005	6.50916	-1.44089	NA	NA	NA	NA	2.94664e-06	0.373463	7.55707e-11	0.149614	NA	NA	NA	NA	0.00231468	0.977879	1.72296e-07	0.993261	NA	NA
FDX2	NA	NA	NA	Brain_Putamen_basal_ganglia	1.85279e-06	0.00162504	-4.76885	Small_Intestine_Terminal_Ileum	2.4157e-11	6.6333e-08	6.6784	NA	NA	NA	0	1	1	0	2	NA	NA	-4.6745	0.890005	6.50916	-1.44089	NA	NA	NA	NA	2.94664e-06	0.373463	7.55707e-11	0.149614	NA	NA	NA	NA	0.00231468	0.977879	1.95552e-07	0.964113	NA	NA
FDX2	NA	NA	NA	Brain_Putamen_basal_ganglia	1.85279e-06	0.00162504	-4.76885	Testis	2.4157e-11	1.44384e-07	6.6784	NA	NA	NA	0	1	1	0	2	NA	NA	-4.6745	0.890005	6.50916	-1.44089	NA	NA	NA	NA	2.94664e-06	0.373463	7.55707e-11	0.149614	NA	NA	NA	NA	0.00231468	0.977879	3.21359e-07	0.939324	NA	NA
FDX2	NA	NA	NA	Brain_Putamen_basal_ganglia	1.85279e-06	0.00162504	-4.76885	Thyroid	2.4157e-11	6.13226e-08	6.6784	NA	NA	NA	0	1	1	0	2	NA	NA	-4.6745	0.890005	6.50916	-1.44089	NA	NA	NA	NA	2.94664e-06	0.373463	7.55707e-11	0.149614	NA	NA	NA	NA	0.00231468	0.977879	1.72419e-07	0.970648	NA	NA
FDX2	NA	NA	NA	Brain_Putamen_basal_ganglia	1.85279e-06	0.00162504	-4.76885	smultixcan	2.4157e-11	6.72331e-08	6.6784	NA	NA	NA	0	1	1	0	2	NA	NA	-4.6745	0.890005	6.50916	-1.44089	NA	NA	NA	NA	2.94664e-06	0.373463	7.55707e-11	0.149614	NA	NA	NA	NA	0.00231468	0.977879	1.77239e-07	0.971493	NA	NA
FDX2	NA	NA	NA	Brain_Spinal_cord_cervical_c-1	5.832e-06	0.0044644	-4.53239	Adipose_Subcutaneous	2.4157e-11	6.78873e-08	6.6784	NA	NA	NA	0	1	1	0	2	NA	NA	-4.44571	0.817165	6.50916	-1.44089	NA	NA	NA	NA	8.76037e-06	0.413834	7.55707e-11	0.149614	NA	NA	NA	NA	0.00464634	0.980609	2.01291e-07	0.964901	NA	NA
FDX2	NA	NA	NA	Brain_Spinal_cord_cervical_c-1	5.832e-06	0.0044644	-4.53239	Adrenal_Gland	2.4157e-11	8.58088e-08	6.6784	NA	NA	NA	0	1	1	0	2	NA	NA	-4.44571	0.817165	6.50916	-1.44089	NA	NA	NA	NA	8.76037e-06	0.413834	7.55707e-11	0.149614	NA	NA	NA	NA	0.00464634	0.980609	2.75493e-07	0.974963	NA	NA
FDX2	NA	NA	NA	Brain_Spinal_cord_cervical_c-1	5.832e-06	0.0044644	-4.53239	Artery_Coronary	2.4157e-11	1.25943e-07	6.6784	NA	NA	NA	0	1	1	0	2	NA	NA	-4.44571	0.817165	6.50916	-1.44089	NA	NA	NA	NA	8.76037e-06	0.413834	7.55707e-11	0.149614	NA	NA	NA	NA	0.00464634	0.980609	2.82035e-07	0.984393	NA	NA
FDX2	NA	NA	NA	Brain_Spinal_cord_cervical_c-1	5.832e-06	0.0044644	-4.53239	Brain_Amygdala	2.4157e-11	6.40921e-08	6.6784	NA	NA	NA	0	1	1	0	2	NA	NA	-4.44571	0.817165	6.50916	-1.44089	NA	NA	NA	NA	8.76037e-06	0.413834	7.55707e-11	0.149614	NA	NA	NA	NA	0.00464634	0.980609	2.06287e-07	0.98979	NA	NA
FDX2	NA	NA	NA	Brain_Spinal_cord_cervical_c-1	5.832e-06	0.0044644	-4.53239	Brain_Caudate_basal_ganglia	2.4157e-11	1.19713e-07	6.6784	NA	NA	NA	0	1	1	0	2	NA	NA	-4.44571	0.817165	6.50916	-1.44089	NA	NA	NA	NA	8.76037e-06	0.413834	7.55707e-11	0.149614	NA	NA	NA	NA	0.00464634	0.980609	3.03872e-07	0.997692	NA	NA
FDX2	NA	NA	NA	Brain_Spinal_cord_cervical_c-1	5.832e-06	0.0044644	-4.53239	Brain_Cerebellar_Hemisphere	2.4157e-11	1.85925e-07	6.6784	NA	NA	NA	0	1	1	0	2	NA	NA	-4.44571	0.817165	6.50916	-1.44089	NA	NA	NA	NA	8.76037e-06	0.413834	7.55707e-11	0.149614	NA	NA	NA	NA	0.00464634	0.980609	4.79601e-07	0.964664	NA	NA
FDX2	NA	NA	NA	Brain_Spinal_cord_cervical_c-1	5.832e-06	0.0044644	-4.53239	Brain_Hypothalamus	2.4157e-11	8.03981e-08	6.6784	NA	NA	NA	0	1	1	0	2	NA	NA	-4.44571	0.817165	6.50916	-1.44089	NA	NA	NA	NA	8.76037e-06	0.413834	7.55707e-11	0.149614	NA	NA	NA	NA	0.00464634	0.980609	2.58625e-07	0.988447	NA	NA
FDX2	NA	NA	NA	Brain_Spinal_cord_cervical_c-1	5.832e-06	0.0044644	-4.53239	Brain_Nucleus_accumbens_basal_ganglia	2.4157e-11	8.7238e-08	6.6784	NA	NA	NA	0	1	1	0	2	NA	NA	-4.44571	0.817165	6.50916	-1.44089	NA	NA	NA	NA	8.76037e-06	0.413834	7.55707e-11	0.149614	NA	NA	NA	NA	0.00464634	0.980609	2.18649e-07	0.971518	NA	NA
FDX2	NA	NA	NA	Brain_Spinal_cord_cervical_c-1	5.832e-06	0.0044644	-4.53239	Cells_Cultured_fibroblasts	2.4157e-11	7.80058e-08	-6.6784	NA	NA	NA	0	1	1	0	2	NA	NA	-4.44571	0.817165	-6.50916	1.44089	NA	NA	NA	NA	8.76037e-06	0.413834	7.55707e-11	0.149614	NA	NA	NA	NA	0.00464634	0.980609	2.50458e-07	0.964038	NA	NA
FDX2	NA	NA	NA	Brain_Spinal_cord_cervical_c-1	5.832e-06	0.0044644	-4.53239	Cells_EBV-transformed_lymphocytes	2.4157e-11	8.66664e-08	6.6784	NA	NA	NA	0	1	1	0	2	NA	NA	-4.44571	0.817165	6.50916	-1.44089	NA	NA	NA	NA	8.76037e-06	0.413834	7.55707e-11	0.149614	NA	NA	NA	NA	0.00464634	0.980609	2.41126e-07	0.95374	NA	NA
FDX2	NA	NA	NA	Brain_Spinal_cord_cervical_c-1	5.832e-06	0.0044644	-4.53239	Esophagus_Muscularis	2.4157e-11	8.47134e-08	6.6784	NA	NA	NA	0	1	1	0	2	NA	NA	-4.44571	0.817165	6.50916	-1.44089	NA	NA	NA	NA	8.76037e-06	0.413834	7.55707e-11	0.149614	NA	NA	NA	NA	0.00464634	0.980609	2.71996e-07	0.96419	NA	NA
FDX2	NA	NA	NA	Brain_Spinal_cord_cervical_c-1	5.832e-06	0.0044644	-4.53239	Heart_Atrial_Appendage	2.4157e-11	9.76738e-08	6.6784	NA	NA	NA	0	1	1	0	2	NA	NA	-4.44571	0.817165	6.50916	-1.44089	NA	NA	NA	NA	8.76037e-06	0.413834	7.55707e-11	0.149614	NA	NA	NA	NA	0.00464634	0.980609	2.44855e-07	0.993839	NA	NA
FDX2	NA	NA	NA	Brain_Spinal_cord_cervical_c-1	5.832e-06	0.0044644	-4.53239	Heart_Left_Ventricle	2.4157e-11	7.14127e-08	6.6784	NA	NA	NA	0	1	1	0	2	NA	NA	-4.44571	0.817165	6.50916	-1.44089	NA	NA	NA	NA	8.76037e-06	0.413834	7.55707e-11	0.149614	NA	NA	NA	NA	0.00464634	0.980609	1.95871e-07	0.994742	NA	NA
FDX2	NA	NA	NA	Brain_Spinal_cord_cervical_c-1	5.832e-06	0.0044644	-4.53239	Kidney_Cortex	2.4157e-11	8.82263e-08	6.6784	NA	NA	NA	0	1	1	0	2	NA	NA	-4.44571	0.817165	6.50916	-1.44089	NA	NA	NA	NA	8.76037e-06	0.413834	7.55707e-11	0.149614	NA	NA	NA	NA	0.00464634	0.980609	2.37147e-07	0.962725	NA	NA
FDX2	NA	NA	NA	Brain_Spinal_cord_cervical_c-1	5.832e-06	0.0044644	-4.53239	Lung	2.4157e-11	6.00182e-08	6.6784	NA	NA	NA	0	1	1	0	2	NA	NA	-4.44571	0.817165	6.50916	-1.44089	NA	NA	NA	NA	8.76037e-06	0.413834	7.55707e-11	0.149614	NA	NA	NA	NA	0.00464634	0.980609	1.92867e-07	0.984865	NA	NA
FDX2	NA	NA	NA	Brain_Spinal_cord_cervical_c-1	5.832e-06	0.0044644	-4.53239	Muscle_Skeletal	2.4157e-11	7.58229e-08	6.6784	NA	NA	NA	0	1	1	0	2	NA	NA	-4.44571	0.817165	6.50916	-1.44089	NA	NA	NA	NA	8.76037e-06	0.413834	7.55707e-11	0.149614	NA	NA	NA	NA	0.00464634	0.980609	2.16267e-07	0.973443	NA	NA
FDX2	NA	NA	NA	Brain_Spinal_cord_cervical_c-1	5.832e-06	0.0044644	-4.53239	Nerve_Tibial	2.4157e-11	9.63356e-08	6.6784	NA	NA	NA	0	1	1	0	2	NA	NA	-4.44571	0.817165	6.50916	-1.44089	NA	NA	NA	NA	8.76037e-06	0.413834	7.55707e-11	0.149614	NA	NA	NA	NA	0.00464634	0.980609	2.53985e-07	0.970556	NA	NA
FDX2	NA	NA	NA	Brain_Spinal_cord_cervical_c-1	5.832e-06	0.0044644	-4.53239	Ovary	2.4157e-11	7.59449e-08	6.6784	NA	NA	NA	0	1	1	0	2	NA	NA	-4.44571	0.817165	6.50916	-1.44089	NA	NA	NA	NA	8.76037e-06	0.413834	7.55707e-11	0.149614	NA	NA	NA	NA	0.00464634	0.980609	2.4395e-07	0.972068	NA	NA
FDX2	NA	NA	NA	Brain_Spinal_cord_cervical_c-1	5.832e-06	0.0044644	-4.53239	Pancreas	2.4157e-11	9.54888e-08	6.6784	NA	NA	NA	0	1	1	0	2	NA	NA	-4.44571	0.817165	6.50916	-1.44089	NA	NA	NA	NA	8.76037e-06	0.413834	7.55707e-11	0.149614	NA	NA	NA	NA	0.00464634	0.980609	3.07056e-07	0.972206	NA	NA
FDX2	NA	NA	NA	Brain_Spinal_cord_cervical_c-1	5.832e-06	0.0044644	-4.53239	Prostate	2.4157e-11	1.11533e-07	6.6784	NA	NA	NA	0	1	1	0	2	NA	NA	-4.44571	0.817165	6.50916	-1.44089	NA	NA	NA	NA	8.76037e-06	0.413834	7.55707e-11	0.149614	NA	NA	NA	NA	0.00464634	0.980609	2.80024e-07	0.967528	NA	NA
FDX2	NA	NA	NA	Brain_Spinal_cord_cervical_c-1	5.832e-06	0.0044644	-4.53239	Skin_Sun_Exposed_Lower_leg	2.4157e-11	5.36673e-08	6.6784	NA	NA	NA	0	1	1	0	2	NA	NA	-4.44571	0.817165	6.50916	-1.44089	NA	NA	NA	NA	8.76037e-06	0.413834	7.55707e-11	0.149614	NA	NA	NA	NA	0.00464634	0.980609	1.72296e-07	0.993261	NA	NA
FDX2	NA	NA	NA	Brain_Spinal_cord_cervical_c-1	5.832e-06	0.0044644	-4.53239	Small_Intestine_Terminal_Ileum	2.4157e-11	6.6333e-08	6.6784	NA	NA	NA	0	1	1	0	2	NA	NA	-4.44571	0.817165	6.50916	-1.44089	NA	NA	NA	NA	8.76037e-06	0.413834	7.55707e-11	0.149614	NA	NA	NA	NA	0.00464634	0.980609	1.95552e-07	0.964113	NA	NA
FDX2	NA	NA	NA	Brain_Spinal_cord_cervical_c-1	5.832e-06	0.0044644	-4.53239	Testis	2.4157e-11	1.44384e-07	6.6784	NA	NA	NA	0	1	1	0	2	NA	NA	-4.44571	0.817165	6.50916	-1.44089	NA	NA	NA	NA	8.76037e-06	0.413834	7.55707e-11	0.149614	NA	NA	NA	NA	0.00464634	0.980609	3.21359e-07	0.939324	NA	NA
FDX2	NA	NA	NA	Brain_Spinal_cord_cervical_c-1	5.832e-06	0.0044644	-4.53239	Thyroid	2.4157e-11	6.13226e-08	6.6784	NA	NA	NA	0	1	1	0	2	NA	NA	-4.44571	0.817165	6.50916	-1.44089	NA	NA	NA	NA	8.76037e-06	0.413834	7.55707e-11	0.149614	NA	NA	NA	NA	0.00464634	0.980609	1.72419e-07	0.970648	NA	NA
FDX2	NA	NA	NA	Brain_Spinal_cord_cervical_c-1	5.832e-06	0.0044644	-4.53239	smultixcan	2.4157e-11	6.72331e-08	6.6784	NA	NA	NA	0	1	1	0	2	NA	NA	-4.44571	0.817165	6.50916	-1.44089	NA	NA	NA	NA	8.76037e-06	0.413834	7.55707e-11	0.149614	NA	NA	NA	NA	0.00464634	0.980609	1.77239e-07	0.971493	NA	NA
FDX2	NA	NA	NA	Colon_Transverse	7.34265e-06	0.0047418	-4.48351	Adipose_Subcutaneous	2.4157e-11	6.78873e-08	6.6784	NA	NA	NA	0	1	1	0	2	NA	NA	-4.40594	0.76971	6.50916	-1.44089	NA	NA	NA	NA	1.05328e-05	0.441472	7.55707e-11	0.149614	NA	NA	NA	NA	0.00591281	0.981105	2.01291e-07	0.964901	NA	NA
FDX2	NA	NA	NA	Colon_Transverse	7.34265e-06	0.0047418	-4.48351	Adrenal_Gland	2.4157e-11	8.58088e-08	6.6784	NA	NA	NA	0	1	1	0	2	NA	NA	-4.40594	0.76971	6.50916	-1.44089	NA	NA	NA	NA	1.05328e-05	0.441472	7.55707e-11	0.149614	NA	NA	NA	NA	0.00591281	0.981105	2.75493e-07	0.974963	NA	NA
FDX2	NA	NA	NA	Colon_Transverse	7.34265e-06	0.0047418	-4.48351	Artery_Coronary	2.4157e-11	1.25943e-07	6.6784	NA	NA	NA	0	1	1	0	2	NA	NA	-4.40594	0.76971	6.50916	-1.44089	NA	NA	NA	NA	1.05328e-05	0.441472	7.55707e-11	0.149614	NA	NA	NA	NA	0.00591281	0.981105	2.82035e-07	0.984393	NA	NA
FDX2	NA	NA	NA	Colon_Transverse	7.34265e-06	0.0047418	-4.48351	Brain_Amygdala	2.4157e-11	6.40921e-08	6.6784	NA	NA	NA	0	1	1	0	2	NA	NA	-4.40594	0.76971	6.50916	-1.44089	NA	NA	NA	NA	1.05328e-05	0.441472	7.55707e-11	0.149614	NA	NA	NA	NA	0.00591281	0.981105	2.06287e-07	0.98979	NA	NA
FDX2	NA	NA	NA	Colon_Transverse	7.34265e-06	0.0047418	-4.48351	Brain_Caudate_basal_ganglia	2.4157e-11	1.19713e-07	6.6784	NA	NA	NA	0	1	1	0	2	NA	NA	-4.40594	0.76971	6.50916	-1.44089	NA	NA	NA	NA	1.05328e-05	0.441472	7.55707e-11	0.149614	NA	NA	NA	NA	0.00591281	0.981105	3.03872e-07	0.997692	NA	NA
FDX2	NA	NA	NA	Colon_Transverse	7.34265e-06	0.0047418	-4.48351	Brain_Cerebellar_Hemisphere	2.4157e-11	1.85925e-07	6.6784	NA	NA	NA	0	1	1	0	2	NA	NA	-4.40594	0.76971	6.50916	-1.44089	NA	NA	NA	NA	1.05328e-05	0.441472	7.55707e-11	0.149614	NA	NA	NA	NA	0.00591281	0.981105	4.79601e-07	0.964664	NA	NA
FDX2	NA	NA	NA	Colon_Transverse	7.34265e-06	0.0047418	-4.48351	Brain_Hypothalamus	2.4157e-11	8.03981e-08	6.6784	NA	NA	NA	0	1	1	0	2	NA	NA	-4.40594	0.76971	6.50916	-1.44089	NA	NA	NA	NA	1.05328e-05	0.441472	7.55707e-11	0.149614	NA	NA	NA	NA	0.00591281	0.981105	2.58625e-07	0.988447	NA	NA
FDX2	NA	NA	NA	Colon_Transverse	7.34265e-06	0.0047418	-4.48351	Brain_Nucleus_accumbens_basal_ganglia	2.4157e-11	8.7238e-08	6.6784	NA	NA	NA	0	1	1	0	2	NA	NA	-4.40594	0.76971	6.50916	-1.44089	NA	NA	NA	NA	1.05328e-05	0.441472	7.55707e-11	0.149614	NA	NA	NA	NA	0.00591281	0.981105	2.18649e-07	0.971518	NA	NA
FDX2	NA	NA	NA	Colon_Transverse	7.34265e-06	0.0047418	-4.48351	Cells_Cultured_fibroblasts	2.4157e-11	7.80058e-08	-6.6784	NA	NA	NA	0	1	1	0	2	NA	NA	-4.40594	0.76971	-6.50916	1.44089	NA	NA	NA	NA	1.05328e-05	0.441472	7.55707e-11	0.149614	NA	NA	NA	NA	0.00591281	0.981105	2.50458e-07	0.964038	NA	NA
FDX2	NA	NA	NA	Colon_Transverse	7.34265e-06	0.0047418	-4.48351	Cells_EBV-transformed_lymphocytes	2.4157e-11	8.66664e-08	6.6784	NA	NA	NA	0	1	1	0	2	NA	NA	-4.40594	0.76971	6.50916	-1.44089	NA	NA	NA	NA	1.05328e-05	0.441472	7.55707e-11	0.149614	NA	NA	NA	NA	0.00591281	0.981105	2.41126e-07	0.95374	NA	NA
FDX2	NA	NA	NA	Colon_Transverse	7.34265e-06	0.0047418	-4.48351	Esophagus_Muscularis	2.4157e-11	8.47134e-08	6.6784	NA	NA	NA	0	1	1	0	2	NA	NA	-4.40594	0.76971	6.50916	-1.44089	NA	NA	NA	NA	1.05328e-05	0.441472	7.55707e-11	0.149614	NA	NA	NA	NA	0.00591281	0.981105	2.71996e-07	0.96419	NA	NA
FDX2	NA	NA	NA	Colon_Transverse	7.34265e-06	0.0047418	-4.48351	Heart_Atrial_Appendage	2.4157e-11	9.76738e-08	6.6784	NA	NA	NA	0	1	1	0	2	NA	NA	-4.40594	0.76971	6.50916	-1.44089	NA	NA	NA	NA	1.05328e-05	0.441472	7.55707e-11	0.149614	NA	NA	NA	NA	0.00591281	0.981105	2.44855e-07	0.993839	NA	NA
FDX2	NA	NA	NA	Colon_Transverse	7.34265e-06	0.0047418	-4.48351	Heart_Left_Ventricle	2.4157e-11	7.14127e-08	6.6784	NA	NA	NA	0	1	1	0	2	NA	NA	-4.40594	0.76971	6.50916	-1.44089	NA	NA	NA	NA	1.05328e-05	0.441472	7.55707e-11	0.149614	NA	NA	NA	NA	0.00591281	0.981105	1.95871e-07	0.994742	NA	NA
FDX2	NA	NA	NA	Colon_Transverse	7.34265e-06	0.0047418	-4.48351	Kidney_Cortex	2.4157e-11	8.82263e-08	6.6784	NA	NA	NA	0	1	1	0	2	NA	NA	-4.40594	0.76971	6.50916	-1.44089	NA	NA	NA	NA	1.05328e-05	0.441472	7.55707e-11	0.149614	NA	NA	NA	NA	0.00591281	0.981105	2.37147e-07	0.962725	NA	NA
FDX2	NA	NA	NA	Colon_Transverse	7.34265e-06	0.0047418	-4.48351	Lung	2.4157e-11	6.00182e-08	6.6784	NA	NA	NA	0	1	1	0	2	NA	NA	-4.40594	0.76971	6.50916	-1.44089	NA	NA	NA	NA	1.05328e-05	0.441472	7.55707e-11	0.149614	NA	NA	NA	NA	0.00591281	0.981105	1.92867e-07	0.984865	NA	NA
FDX2	NA	NA	NA	Colon_Transverse	7.34265e-06	0.0047418	-4.48351	Muscle_Skeletal	2.4157e-11	7.58229e-08	6.6784	NA	NA	NA	0	1	1	0	2	NA	NA	-4.40594	0.76971	6.50916	-1.44089	NA	NA	NA	NA	1.05328e-05	0.441472	7.55707e-11	0.149614	NA	NA	NA	NA	0.00591281	0.981105	2.16267e-07	0.973443	NA	NA
FDX2	NA	NA	NA	Colon_Transverse	7.34265e-06	0.0047418	-4.48351	Nerve_Tibial	2.4157e-11	9.63356e-08	6.6784	NA	NA	NA	0	1	1	0	2	NA	NA	-4.40594	0.76971	6.50916	-1.44089	NA	NA	NA	NA	1.05328e-05	0.441472	7.55707e-11	0.149614	NA	NA	NA	NA	0.00591281	0.981105	2.53985e-07	0.970556	NA	NA
FDX2	NA	NA	NA	Colon_Transverse	7.34265e-06	0.0047418	-4.48351	Ovary	2.4157e-11	7.59449e-08	6.6784	NA	NA	NA	0	1	1	0	2	NA	NA	-4.40594	0.76971	6.50916	-1.44089	NA	NA	NA	NA	1.05328e-05	0.441472	7.55707e-11	0.149614	NA	NA	NA	NA	0.00591281	0.981105	2.4395e-07	0.972068	NA	NA
FDX2	NA	NA	NA	Colon_Transverse	7.34265e-06	0.0047418	-4.48351	Pancreas	2.4157e-11	9.54888e-08	6.6784	NA	NA	NA	0	1	1	0	2	NA	NA	-4.40594	0.76971	6.50916	-1.44089	NA	NA	NA	NA	1.05328e-05	0.441472	7.55707e-11	0.149614	NA	NA	NA	NA	0.00591281	0.981105	3.07056e-07	0.972206	NA	NA
FDX2	NA	NA	NA	Colon_Transverse	7.34265e-06	0.0047418	-4.48351	Prostate	2.4157e-11	1.11533e-07	6.6784	NA	NA	NA	0	1	1	0	2	NA	NA	-4.40594	0.76971	6.50916	-1.44089	NA	NA	NA	NA	1.05328e-05	0.441472	7.55707e-11	0.149614	NA	NA	NA	NA	0.00591281	0.981105	2.80024e-07	0.967528	NA	NA
FDX2	NA	NA	NA	Colon_Transverse	7.34265e-06	0.0047418	-4.48351	Skin_Sun_Exposed_Lower_leg	2.4157e-11	5.36673e-08	6.6784	NA	NA	NA	0	1	1	0	2	NA	NA	-4.40594	0.76971	6.50916	-1.44089	NA	NA	NA	NA	1.05328e-05	0.441472	7.55707e-11	0.149614	NA	NA	NA	NA	0.00591281	0.981105	1.72296e-07	0.993261	NA	NA
FDX2	NA	NA	NA	Colon_Transverse	7.34265e-06	0.0047418	-4.48351	Small_Intestine_Terminal_Ileum	2.4157e-11	6.6333e-08	6.6784	NA	NA	NA	0	1	1	0	2	NA	NA	-4.40594	0.76971	6.50916	-1.44089	NA	NA	NA	NA	1.05328e-05	0.441472	7.55707e-11	0.149614	NA	NA	NA	NA	0.00591281	0.981105	1.95552e-07	0.964113	NA	NA
FDX2	NA	NA	NA	Colon_Transverse	7.34265e-06	0.0047418	-4.48351	Testis	2.4157e-11	1.44384e-07	6.6784	NA	NA	NA	0	1	1	0	2	NA	NA	-4.40594	0.76971	6.50916	-1.44089	NA	NA	NA	NA	1.05328e-05	0.441472	7.55707e-11	0.149614	NA	NA	NA	NA	0.00591281	0.981105	3.21359e-07	0.939324	NA	NA
FDX2	NA	NA	NA	Colon_Transverse	7.34265e-06	0.0047418	-4.48351	Thyroid	2.4157e-11	6.13226e-08	6.6784	NA	NA	NA	0	1	1	0	2	NA	NA	-4.40594	0.76971	6.50916	-1.44089	NA	NA	NA	NA	1.05328e-05	0.441472	7.55707e-11	0.149614	NA	NA	NA	NA	0.00591281	0.981105	1.72419e-07	0.970648	NA	NA
FDX2	NA	NA	NA	Colon_Transverse	7.34265e-06	0.0047418	-4.48351	smultixcan	2.4157e-11	6.72331e-08	6.6784	NA	NA	NA	0	1	1	0	2	NA	NA	-4.40594	0.76971	6.50916	-1.44089	NA	NA	NA	NA	1.05328e-05	0.441472	7.55707e-11	0.149614	NA	NA	NA	NA	0.00591281	0.981105	1.77239e-07	0.971493	NA	NA
FDX2	NA	NA	NA	Esophagus_Gastroesophageal_Junction	1.00824e-06	0.00109999	-4.89002	Adipose_Subcutaneous	2.4157e-11	6.78873e-08	6.6784	NA	NA	NA	0	1	1	0	2	NA	NA	-4.79231	0.905545	6.50916	-1.44089	NA	NA	NA	NA	1.64871e-06	0.365177	7.55707e-11	0.149614	NA	NA	NA	NA	0.00184768	0.988136	2.01291e-07	0.964901	NA	NA
FDX2	NA	NA	NA	Esophagus_Gastroesophageal_Junction	1.00824e-06	0.00109999	-4.89002	Adrenal_Gland	2.4157e-11	8.58088e-08	6.6784	NA	NA	NA	0	1	1	0	2	NA	NA	-4.79231	0.905545	6.50916	-1.44089	NA	NA	NA	NA	1.64871e-06	0.365177	7.55707e-11	0.149614	NA	NA	NA	NA	0.00184768	0.988136	2.75493e-07	0.974963	NA	NA
FDX2	NA	NA	NA	Esophagus_Gastroesophageal_Junction	1.00824e-06	0.00109999	-4.89002	Artery_Coronary	2.4157e-11	1.25943e-07	6.6784	NA	NA	NA	0	1	1	0	2	NA	NA	-4.79231	0.905545	6.50916	-1.44089	NA	NA	NA	NA	1.64871e-06	0.365177	7.55707e-11	0.149614	NA	NA	NA	NA	0.00184768	0.988136	2.82035e-07	0.984393	NA	NA
FDX2	NA	NA	NA	Esophagus_Gastroesophageal_Junction	1.00824e-06	0.00109999	-4.89002	Brain_Amygdala	2.4157e-11	6.40921e-08	6.6784	NA	NA	NA	0	1	1	0	2	NA	NA	-4.79231	0.905545	6.50916	-1.44089	NA	NA	NA	NA	1.64871e-06	0.365177	7.55707e-11	0.149614	NA	NA	NA	NA	0.00184768	0.988136	2.06287e-07	0.98979	NA	NA
FDX2	NA	NA	NA	Esophagus_Gastroesophageal_Junction	1.00824e-06	0.00109999	-4.89002	Brain_Caudate_basal_ganglia	2.4157e-11	1.19713e-07	6.6784	NA	NA	NA	0	1	1	0	2	NA	NA	-4.79231	0.905545	6.50916	-1.44089	NA	NA	NA	NA	1.64871e-06	0.365177	7.55707e-11	0.149614	NA	NA	NA	NA	0.00184768	0.988136	3.03872e-07	0.997692	NA	NA
FDX2	NA	NA	NA	Esophagus_Gastroesophageal_Junction	1.00824e-06	0.00109999	-4.89002	Brain_Cerebellar_Hemisphere	2.4157e-11	1.85925e-07	6.6784	NA	NA	NA	0	1	1	0	2	NA	NA	-4.79231	0.905545	6.50916	-1.44089	NA	NA	NA	NA	1.64871e-06	0.365177	7.55707e-11	0.149614	NA	NA	NA	NA	0.00184768	0.988136	4.79601e-07	0.964664	NA	NA
FDX2	NA	NA	NA	Esophagus_Gastroesophageal_Junction	1.00824e-06	0.00109999	-4.89002	Brain_Hypothalamus	2.4157e-11	8.03981e-08	6.6784	NA	NA	NA	0	1	1	0	2	NA	NA	-4.79231	0.905545	6.50916	-1.44089	NA	NA	NA	NA	1.64871e-06	0.365177	7.55707e-11	0.149614	NA	NA	NA	NA	0.00184768	0.988136	2.58625e-07	0.988447	NA	NA
FDX2	NA	NA	NA	Esophagus_Gastroesophageal_Junction	1.00824e-06	0.00109999	-4.89002	Brain_Nucleus_accumbens_basal_ganglia	2.4157e-11	8.7238e-08	6.6784	NA	NA	NA	0	1	1	0	2	NA	NA	-4.79231	0.905545	6.50916	-1.44089	NA	NA	NA	NA	1.64871e-06	0.365177	7.55707e-11	0.149614	NA	NA	NA	NA	0.00184768	0.988136	2.18649e-07	0.971518	NA	NA
FDX2	NA	NA	NA	Esophagus_Gastroesophageal_Junction	1.00824e-06	0.00109999	-4.89002	Cells_Cultured_fibroblasts	2.4157e-11	7.80058e-08	-6.6784	NA	NA	NA	0	1	1	0	2	NA	NA	-4.79231	0.905545	-6.50916	1.44089	NA	NA	NA	NA	1.64871e-06	0.365177	7.55707e-11	0.149614	NA	NA	NA	NA	0.00184768	0.988136	2.50458e-07	0.964038	NA	NA
FDX2	NA	NA	NA	Esophagus_Gastroesophageal_Junction	1.00824e-06	0.00109999	-4.89002	Cells_EBV-transformed_lymphocytes	2.4157e-11	8.66664e-08	6.6784	NA	NA	NA	0	1	1	0	2	NA	NA	-4.79231	0.905545	6.50916	-1.44089	NA	NA	NA	NA	1.64871e-06	0.365177	7.55707e-11	0.149614	NA	NA	NA	NA	0.00184768	0.988136	2.41126e-07	0.95374	NA	NA
FDX2	NA	NA	NA	Esophagus_Gastroesophageal_Junction	1.00824e-06	0.00109999	-4.89002	Esophagus_Muscularis	2.4157e-11	8.47134e-08	6.6784	NA	NA	NA	0	1	1	0	2	NA	NA	-4.79231	0.905545	6.50916	-1.44089	NA	NA	NA	NA	1.64871e-06	0.365177	7.55707e-11	0.149614	NA	NA	NA	NA	0.00184768	0.988136	2.71996e-07	0.96419	NA	NA
FDX2	NA	NA	NA	Esophagus_Gastroesophageal_Junction	1.00824e-06	0.00109999	-4.89002	Heart_Atrial_Appendage	2.4157e-11	9.76738e-08	6.6784	NA	NA	NA	0	1	1	0	2	NA	NA	-4.79231	0.905545	6.50916	-1.44089	NA	NA	NA	NA	1.64871e-06	0.365177	7.55707e-11	0.149614	NA	NA	NA	NA	0.00184768	0.988136	2.44855e-07	0.993839	NA	NA
FDX2	NA	NA	NA	Esophagus_Gastroesophageal_Junction	1.00824e-06	0.00109999	-4.89002	Heart_Left_Ventricle	2.4157e-11	7.14127e-08	6.6784	NA	NA	NA	0	1	1	0	2	NA	NA	-4.79231	0.905545	6.50916	-1.44089	NA	NA	NA	NA	1.64871e-06	0.365177	7.55707e-11	0.149614	NA	NA	NA	NA	0.00184768	0.988136	1.95871e-07	0.994742	NA	NA
FDX2	NA	NA	NA	Esophagus_Gastroesophageal_Junction	1.00824e-06	0.00109999	-4.89002	Kidney_Cortex	2.4157e-11	8.82263e-08	6.6784	NA	NA	NA	0	1	1	0	2	NA	NA	-4.79231	0.905545	6.50916	-1.44089	NA	NA	NA	NA	1.64871e-06	0.365177	7.55707e-11	0.149614	NA	NA	NA	NA	0.00184768	0.988136	2.37147e-07	0.962725	NA	NA
FDX2	NA	NA	NA	Esophagus_Gastroesophageal_Junction	1.00824e-06	0.00109999	-4.89002	Lung	2.4157e-11	6.00182e-08	6.6784	NA	NA	NA	0	1	1	0	2	NA	NA	-4.79231	0.905545	6.50916	-1.44089	NA	NA	NA	NA	1.64871e-06	0.365177	7.55707e-11	0.149614	NA	NA	NA	NA	0.00184768	0.988136	1.92867e-07	0.984865	NA	NA
FDX2	NA	NA	NA	Esophagus_Gastroesophageal_Junction	1.00824e-06	0.00109999	-4.89002	Muscle_Skeletal	2.4157e-11	7.58229e-08	6.6784	NA	NA	NA	0	1	1	0	2	NA	NA	-4.79231	0.905545	6.50916	-1.44089	NA	NA	NA	NA	1.64871e-06	0.365177	7.55707e-11	0.149614	NA	NA	NA	NA	0.00184768	0.988136	2.16267e-07	0.973443	NA	NA
FDX2	NA	NA	NA	Esophagus_Gastroesophageal_Junction	1.00824e-06	0.00109999	-4.89002	Nerve_Tibial	2.4157e-11	9.63356e-08	6.6784	NA	NA	NA	0	1	1	0	2	NA	NA	-4.79231	0.905545	6.50916	-1.44089	NA	NA	NA	NA	1.64871e-06	0.365177	7.55707e-11	0.149614	NA	NA	NA	NA	0.00184768	0.988136	2.53985e-07	0.970556	NA	NA
FDX2	NA	NA	NA	Esophagus_Gastroesophageal_Junction	1.00824e-06	0.00109999	-4.89002	Ovary	2.4157e-11	7.59449e-08	6.6784	NA	NA	NA	0	1	1	0	2	NA	NA	-4.79231	0.905545	6.50916	-1.44089	NA	NA	NA	NA	1.64871e-06	0.365177	7.55707e-11	0.149614	NA	NA	NA	NA	0.00184768	0.988136	2.4395e-07	0.972068	NA	NA
FDX2	NA	NA	NA	Esophagus_Gastroesophageal_Junction	1.00824e-06	0.00109999	-4.89002	Pancreas	2.4157e-11	9.54888e-08	6.6784	NA	NA	NA	0	1	1	0	2	NA	NA	-4.79231	0.905545	6.50916	-1.44089	NA	NA	NA	NA	1.64871e-06	0.365177	7.55707e-11	0.149614	NA	NA	NA	NA	0.00184768	0.988136	3.07056e-07	0.972206	NA	NA
FDX2	NA	NA	NA	Esophagus_Gastroesophageal_Junction	1.00824e-06	0.00109999	-4.89002	Prostate	2.4157e-11	1.11533e-07	6.6784	NA	NA	NA	0	1	1	0	2	NA	NA	-4.79231	0.905545	6.50916	-1.44089	NA	NA	NA	NA	1.64871e-06	0.365177	7.55707e-11	0.149614	NA	NA	NA	NA	0.00184768	0.988136	2.80024e-07	0.967528	NA	NA
FDX2	NA	NA	NA	Esophagus_Gastroesophageal_Junction	1.00824e-06	0.00109999	-4.89002	Skin_Sun_Exposed_Lower_leg	2.4157e-11	5.36673e-08	6.6784	NA	NA	NA	0	1	1	0	2	NA	NA	-4.79231	0.905545	6.50916	-1.44089	NA	NA	NA	NA	1.64871e-06	0.365177	7.55707e-11	0.149614	NA	NA	NA	NA	0.00184768	0.988136	1.72296e-07	0.993261	NA	NA
FDX2	NA	NA	NA	Esophagus_Gastroesophageal_Junction	1.00824e-06	0.00109999	-4.89002	Small_Intestine_Terminal_Ileum	2.4157e-11	6.6333e-08	6.6784	NA	NA	NA	0	1	1	0	2	NA	NA	-4.79231	0.905545	6.50916	-1.44089	NA	NA	NA	NA	1.64871e-06	0.365177	7.55707e-11	0.149614	NA	NA	NA	NA	0.00184768	0.988136	1.95552e-07	0.964113	NA	NA
FDX2	NA	NA	NA	Esophagus_Gastroesophageal_Junction	1.00824e-06	0.00109999	-4.89002	Testis	2.4157e-11	1.44384e-07	6.6784	NA	NA	NA	0	1	1	0	2	NA	NA	-4.79231	0.905545	6.50916	-1.44089	NA	NA	NA	NA	1.64871e-06	0.365177	7.55707e-11	0.149614	NA	NA	NA	NA	0.00184768	0.988136	3.21359e-07	0.939324	NA	NA
FDX2	NA	NA	NA	Esophagus_Gastroesophageal_Junction	1.00824e-06	0.00109999	-4.89002	Thyroid	2.4157e-11	6.13226e-08	6.6784	NA	NA	NA	0	1	1	0	2	NA	NA	-4.79231	0.905545	6.50916	-1.44089	NA	NA	NA	NA	1.64871e-06	0.365177	7.55707e-11	0.149614	NA	NA	NA	NA	0.00184768	0.988136	1.72419e-07	0.970648	NA	NA
FDX2	NA	NA	NA	Esophagus_Gastroesophageal_Junction	1.00824e-06	0.00109999	-4.89002	smultixcan	2.4157e-11	6.72331e-08	6.6784	NA	NA	NA	0	1	1	0	2	NA	NA	-4.79231	0.905545	6.50916	-1.44089	NA	NA	NA	NA	1.64871e-06	0.365177	7.55707e-11	0.149614	NA	NA	NA	NA	0.00184768	0.988136	1.77239e-07	0.971493	NA	NA
FDX2	NA	NA	NA	Heart_Left_Ventricle	2.89253e-09	5.39263e-06	-5.93758	Adipose_Subcutaneous	2.4157e-11	6.78873e-08	6.6784	NA	NA	NA	0	1	1	0	2	NA	NA	-5.81721	1.13233	6.50916	-1.44089	NA	NA	NA	NA	5.98376e-09	0.257495	7.55707e-11	0.149614	NA	NA	NA	NA	9.8638e-06	0.969358	2.01291e-07	0.964901	NA	NA
FDX2	NA	NA	NA	Heart_Left_Ventricle	2.89253e-09	5.39263e-06	-5.93758	Adrenal_Gland	2.4157e-11	8.58088e-08	6.6784	NA	NA	NA	0	1	1	0	2	NA	NA	-5.81721	1.13233	6.50916	-1.44089	NA	NA	NA	NA	5.98376e-09	0.257495	7.55707e-11	0.149614	NA	NA	NA	NA	9.8638e-06	0.969358	2.75493e-07	0.974963	NA	NA
FDX2	NA	NA	NA	Heart_Left_Ventricle	2.89253e-09	5.39263e-06	-5.93758	Artery_Coronary	2.4157e-11	1.25943e-07	6.6784	NA	NA	NA	0	1	1	0	2	NA	NA	-5.81721	1.13233	6.50916	-1.44089	NA	NA	NA	NA	5.98376e-09	0.257495	7.55707e-11	0.149614	NA	NA	NA	NA	9.8638e-06	0.969358	2.82035e-07	0.984393	NA	NA
FDX2	NA	NA	NA	Heart_Left_Ventricle	2.89253e-09	5.39263e-06	-5.93758	Brain_Amygdala	2.4157e-11	6.40921e-08	6.6784	NA	NA	NA	0	1	1	0	2	NA	NA	-5.81721	1.13233	6.50916	-1.44089	NA	NA	NA	NA	5.98376e-09	0.257495	7.55707e-11	0.149614	NA	NA	NA	NA	9.8638e-06	0.969358	2.06287e-07	0.98979	NA	NA
FDX2	NA	NA	NA	Heart_Left_Ventricle	2.89253e-09	5.39263e-06	-5.93758	Brain_Caudate_basal_ganglia	2.4157e-11	1.19713e-07	6.6784	NA	NA	NA	0	1	1	0	2	NA	NA	-5.81721	1.13233	6.50916	-1.44089	NA	NA	NA	NA	5.98376e-09	0.257495	7.55707e-11	0.149614	NA	NA	NA	NA	9.8638e-06	0.969358	3.03872e-07	0.997692	NA	NA
FDX2	NA	NA	NA	Heart_Left_Ventricle	2.89253e-09	5.39263e-06	-5.93758	Brain_Cerebellar_Hemisphere	2.4157e-11	1.85925e-07	6.6784	NA	NA	NA	0	1	1	0	2	NA	NA	-5.81721	1.13233	6.50916	-1.44089	NA	NA	NA	NA	5.98376e-09	0.257495	7.55707e-11	0.149614	NA	NA	NA	NA	9.8638e-06	0.969358	4.79601e-07	0.964664	NA	NA
FDX2	NA	NA	NA	Heart_Left_Ventricle	2.89253e-09	5.39263e-06	-5.93758	Brain_Hypothalamus	2.4157e-11	8.03981e-08	6.6784	NA	NA	NA	0	1	1	0	2	NA	NA	-5.81721	1.13233	6.50916	-1.44089	NA	NA	NA	NA	5.98376e-09	0.257495	7.55707e-11	0.149614	NA	NA	NA	NA	9.8638e-06	0.969358	2.58625e-07	0.988447	NA	NA
FDX2	NA	NA	NA	Heart_Left_Ventricle	2.89253e-09	5.39263e-06	-5.93758	Brain_Nucleus_accumbens_basal_ganglia	2.4157e-11	8.7238e-08	6.6784	NA	NA	NA	0	1	1	0	2	NA	NA	-5.81721	1.13233	6.50916	-1.44089	NA	NA	NA	NA	5.98376e-09	0.257495	7.55707e-11	0.149614	NA	NA	NA	NA	9.8638e-06	0.969358	2.18649e-07	0.971518	NA	NA
FDX2	NA	NA	NA	Heart_Left_Ventricle	2.89253e-09	5.39263e-06	-5.93758	Cells_Cultured_fibroblasts	2.4157e-11	7.80058e-08	-6.6784	NA	NA	NA	0	1	1	0	2	NA	NA	-5.81721	1.13233	-6.50916	1.44089	NA	NA	NA	NA	5.98376e-09	0.257495	7.55707e-11	0.149614	NA	NA	NA	NA	9.8638e-06	0.969358	2.50458e-07	0.964038	NA	NA
FDX2	NA	NA	NA	Heart_Left_Ventricle	2.89253e-09	5.39263e-06	-5.93758	Cells_EBV-transformed_lymphocytes	2.4157e-11	8.66664e-08	6.6784	NA	NA	NA	0	1	1	0	2	NA	NA	-5.81721	1.13233	6.50916	-1.44089	NA	NA	NA	NA	5.98376e-09	0.257495	7.55707e-11	0.149614	NA	NA	NA	NA	9.8638e-06	0.969358	2.41126e-07	0.95374	NA	NA
FDX2	NA	NA	NA	Heart_Left_Ventricle	2.89253e-09	5.39263e-06	-5.93758	Esophagus_Muscularis	2.4157e-11	8.47134e-08	6.6784	NA	NA	NA	0	1	1	0	2	NA	NA	-5.81721	1.13233	6.50916	-1.44089	NA	NA	NA	NA	5.98376e-09	0.257495	7.55707e-11	0.149614	NA	NA	NA	NA	9.8638e-06	0.969358	2.71996e-07	0.96419	NA	NA
FDX2	NA	NA	NA	Heart_Left_Ventricle	2.89253e-09	5.39263e-06	-5.93758	Heart_Atrial_Appendage	2.4157e-11	9.76738e-08	6.6784	NA	NA	NA	0	1	1	0	2	NA	NA	-5.81721	1.13233	6.50916	-1.44089	NA	NA	NA	NA	5.98376e-09	0.257495	7.55707e-11	0.149614	NA	NA	NA	NA	9.8638e-06	0.969358	2.44855e-07	0.993839	NA	NA
FDX2	NA	NA	NA	Heart_Left_Ventricle	2.89253e-09	5.39263e-06	-5.93758	Heart_Left_Ventricle	2.4157e-11	7.14127e-08	6.6784	NA	NA	NA	0	1	1	0	2	NA	NA	-5.81721	1.13233	6.50916	-1.44089	NA	NA	NA	NA	5.98376e-09	0.257495	7.55707e-11	0.149614	NA	NA	NA	NA	9.8638e-06	0.969358	1.95871e-07	0.994742	NA	NA
FDX2	NA	NA	NA	Heart_Left_Ventricle	2.89253e-09	5.39263e-06	-5.93758	Kidney_Cortex	2.4157e-11	8.82263e-08	6.6784	NA	NA	NA	0	1	1	0	2	NA	NA	-5.81721	1.13233	6.50916	-1.44089	NA	NA	NA	NA	5.98376e-09	0.257495	7.55707e-11	0.149614	NA	NA	NA	NA	9.8638e-06	0.969358	2.37147e-07	0.962725	NA	NA
FDX2	NA	NA	NA	Heart_Left_Ventricle	2.89253e-09	5.39263e-06	-5.93758	Lung	2.4157e-11	6.00182e-08	6.6784	NA	NA	NA	0	1	1	0	2	NA	NA	-5.81721	1.13233	6.50916	-1.44089	NA	NA	NA	NA	5.98376e-09	0.257495	7.55707e-11	0.149614	NA	NA	NA	NA	9.8638e-06	0.969358	1.92867e-07	0.984865	NA	NA
FDX2	NA	NA	NA	Heart_Left_Ventricle	2.89253e-09	5.39263e-06	-5.93758	Muscle_Skeletal	2.4157e-11	7.58229e-08	6.6784	NA	NA	NA	0	1	1	0	2	NA	NA	-5.81721	1.13233	6.50916	-1.44089	NA	NA	NA	NA	5.98376e-09	0.257495	7.55707e-11	0.149614	NA	NA	NA	NA	9.8638e-06	0.969358	2.16267e-07	0.973443	NA	NA
FDX2	NA	NA	NA	Heart_Left_Ventricle	2.89253e-09	5.39263e-06	-5.93758	Nerve_Tibial	2.4157e-11	9.63356e-08	6.6784	NA	NA	NA	0	1	1	0	2	NA	NA	-5.81721	1.13233	6.50916	-1.44089	NA	NA	NA	NA	5.98376e-09	0.257495	7.55707e-11	0.149614	NA	NA	NA	NA	9.8638e-06	0.969358	2.53985e-07	0.970556	NA	NA
FDX2	NA	NA	NA	Heart_Left_Ventricle	2.89253e-09	5.39263e-06	-5.93758	Ovary	2.4157e-11	7.59449e-08	6.6784	NA	NA	NA	0	1	1	0	2	NA	NA	-5.81721	1.13233	6.50916	-1.44089	NA	NA	NA	NA	5.98376e-09	0.257495	7.55707e-11	0.149614	NA	NA	NA	NA	9.8638e-06	0.969358	2.4395e-07	0.972068	NA	NA
FDX2	NA	NA	NA	Heart_Left_Ventricle	2.89253e-09	5.39263e-06	-5.93758	Pancreas	2.4157e-11	9.54888e-08	6.6784	NA	NA	NA	0	1	1	0	2	NA	NA	-5.81721	1.13233	6.50916	-1.44089	NA	NA	NA	NA	5.98376e-09	0.257495	7.55707e-11	0.149614	NA	NA	NA	NA	9.8638e-06	0.969358	3.07056e-07	0.972206	NA	NA
FDX2	NA	NA	NA	Heart_Left_Ventricle	2.89253e-09	5.39263e-06	-5.93758	Prostate	2.4157e-11	1.11533e-07	6.6784	NA	NA	NA	0	1	1	0	2	NA	NA	-5.81721	1.13233	6.50916	-1.44089	NA	NA	NA	NA	5.98376e-09	0.257495	7.55707e-11	0.149614	NA	NA	NA	NA	9.8638e-06	0.969358	2.80024e-07	0.967528	NA	NA
FDX2	NA	NA	NA	Heart_Left_Ventricle	2.89253e-09	5.39263e-06	-5.93758	Skin_Sun_Exposed_Lower_leg	2.4157e-11	5.36673e-08	6.6784	NA	NA	NA	0	1	1	0	2	NA	NA	-5.81721	1.13233	6.50916	-1.44089	NA	NA	NA	NA	5.98376e-09	0.257495	7.55707e-11	0.149614	NA	NA	NA	NA	9.8638e-06	0.969358	1.72296e-07	0.993261	NA	NA
FDX2	NA	NA	NA	Heart_Left_Ventricle	2.89253e-09	5.39263e-06	-5.93758	Small_Intestine_Terminal_Ileum	2.4157e-11	6.6333e-08	6.6784	NA	NA	NA	0	1	1	0	2	NA	NA	-5.81721	1.13233	6.50916	-1.44089	NA	NA	NA	NA	5.98376e-09	0.257495	7.55707e-11	0.149614	NA	NA	NA	NA	9.8638e-06	0.969358	1.95552e-07	0.964113	NA	NA
FDX2	NA	NA	NA	Heart_Left_Ventricle	2.89253e-09	5.39263e-06	-5.93758	Testis	2.4157e-11	1.44384e-07	6.6784	NA	NA	NA	0	1	1	0	2	NA	NA	-5.81721	1.13233	6.50916	-1.44089	NA	NA	NA	NA	5.98376e-09	0.257495	7.55707e-11	0.149614	NA	NA	NA	NA	9.8638e-06	0.969358	3.21359e-07	0.939324	NA	NA
FDX2	NA	NA	NA	Heart_Left_Ventricle	2.89253e-09	5.39263e-06	-5.93758	Thyroid	2.4157e-11	6.13226e-08	6.6784	NA	NA	NA	0	1	1	0	2	NA	NA	-5.81721	1.13233	6.50916	-1.44089	NA	NA	NA	NA	5.98376e-09	0.257495	7.55707e-11	0.149614	NA	NA	NA	NA	9.8638e-06	0.969358	1.72419e-07	0.970648	NA	NA
FDX2	NA	NA	NA	Heart_Left_Ventricle	2.89253e-09	5.39263e-06	-5.93758	smultixcan	2.4157e-11	6.72331e-08	6.6784	NA	NA	NA	0	1	1	0	2	NA	NA	-5.81721	1.13233	6.50916	-1.44089	NA	NA	NA	NA	5.98376e-09	0.257495	7.55707e-11	0.149614	NA	NA	NA	NA	9.8638e-06	0.969358	1.77239e-07	0.971493	NA	NA
FDX2	NA	NA	NA	Nerve_Tibial	1.09289e-08	1.68456e-05	-5.71565	Adipose_Subcutaneous	2.4157e-11	6.78873e-08	6.6784	NA	NA	NA	0	1	1	0	2	NA	NA	-5.63013	0.899151	6.50916	-1.44089	NA	NA	NA	NA	1.80072e-08	0.368572	7.55707e-11	0.149614	NA	NA	NA	NA	2.23715e-05	0.986912	2.01291e-07	0.964901	NA	NA
FDX2	NA	NA	NA	Nerve_Tibial	1.09289e-08	1.68456e-05	-5.71565	Adrenal_Gland	2.4157e-11	8.58088e-08	6.6784	NA	NA	NA	0	1	1	0	2	NA	NA	-5.63013	0.899151	6.50916	-1.44089	NA	NA	NA	NA	1.80072e-08	0.368572	7.55707e-11	0.149614	NA	NA	NA	NA	2.23715e-05	0.986912	2.75493e-07	0.974963	NA	NA
FDX2	NA	NA	NA	Nerve_Tibial	1.09289e-08	1.68456e-05	-5.71565	Artery_Coronary	2.4157e-11	1.25943e-07	6.6784	NA	NA	NA	0	1	1	0	2	NA	NA	-5.63013	0.899151	6.50916	-1.44089	NA	NA	NA	NA	1.80072e-08	0.368572	7.55707e-11	0.149614	NA	NA	NA	NA	2.23715e-05	0.986912	2.82035e-07	0.984393	NA	NA
FDX2	NA	NA	NA	Nerve_Tibial	1.09289e-08	1.68456e-05	-5.71565	Brain_Amygdala	2.4157e-11	6.40921e-08	6.6784	NA	NA	NA	0	1	1	0	2	NA	NA	-5.63013	0.899151	6.50916	-1.44089	NA	NA	NA	NA	1.80072e-08	0.368572	7.55707e-11	0.149614	NA	NA	NA	NA	2.23715e-05	0.986912	2.06287e-07	0.98979	NA	NA
FDX2	NA	NA	NA	Nerve_Tibial	1.09289e-08	1.68456e-05	-5.71565	Brain_Caudate_basal_ganglia	2.4157e-11	1.19713e-07	6.6784	NA	NA	NA	0	1	1	0	2	NA	NA	-5.63013	0.899151	6.50916	-1.44089	NA	NA	NA	NA	1.80072e-08	0.368572	7.55707e-11	0.149614	NA	NA	NA	NA	2.23715e-05	0.986912	3.03872e-07	0.997692	NA	NA
FDX2	NA	NA	NA	Nerve_Tibial	1.09289e-08	1.68456e-05	-5.71565	Brain_Cerebellar_Hemisphere	2.4157e-11	1.85925e-07	6.6784	NA	NA	NA	0	1	1	0	2	NA	NA	-5.63013	0.899151	6.50916	-1.44089	NA	NA	NA	NA	1.80072e-08	0.368572	7.55707e-11	0.149614	NA	NA	NA	NA	2.23715e-05	0.986912	4.79601e-07	0.964664	NA	NA
FDX2	NA	NA	NA	Nerve_Tibial	1.09289e-08	1.68456e-05	-5.71565	Brain_Hypothalamus	2.4157e-11	8.03981e-08	6.6784	NA	NA	NA	0	1	1	0	2	NA	NA	-5.63013	0.899151	6.50916	-1.44089	NA	NA	NA	NA	1.80072e-08	0.368572	7.55707e-11	0.149614	NA	NA	NA	NA	2.23715e-05	0.986912	2.58625e-07	0.988447	NA	NA
FDX2	NA	NA	NA	Nerve_Tibial	1.09289e-08	1.68456e-05	-5.71565	Brain_Nucleus_accumbens_basal_ganglia	2.4157e-11	8.7238e-08	6.6784	NA	NA	NA	0	1	1	0	2	NA	NA	-5.63013	0.899151	6.50916	-1.44089	NA	NA	NA	NA	1.80072e-08	0.368572	7.55707e-11	0.149614	NA	NA	NA	NA	2.23715e-05	0.986912	2.18649e-07	0.971518	NA	NA
FDX2	NA	NA	NA	Nerve_Tibial	1.09289e-08	1.68456e-05	-5.71565	Cells_Cultured_fibroblasts	2.4157e-11	7.80058e-08	-6.6784	NA	NA	NA	0	1	1	0	2	NA	NA	-5.63013	0.899151	-6.50916	1.44089	NA	NA	NA	NA	1.80072e-08	0.368572	7.55707e-11	0.149614	NA	NA	NA	NA	2.23715e-05	0.986912	2.50458e-07	0.964038	NA	NA
FDX2	NA	NA	NA	Nerve_Tibial	1.09289e-08	1.68456e-05	-5.71565	Cells_EBV-transformed_lymphocytes	2.4157e-11	8.66664e-08	6.6784	NA	NA	NA	0	1	1	0	2	NA	NA	-5.63013	0.899151	6.50916	-1.44089	NA	NA	NA	NA	1.80072e-08	0.368572	7.55707e-11	0.149614	NA	NA	NA	NA	2.23715e-05	0.986912	2.41126e-07	0.95374	NA	NA
FDX2	NA	NA	NA	Nerve_Tibial	1.09289e-08	1.68456e-05	-5.71565	Esophagus_Muscularis	2.4157e-11	8.47134e-08	6.6784	NA	NA	NA	0	1	1	0	2	NA	NA	-5.63013	0.899151	6.50916	-1.44089	NA	NA	NA	NA	1.80072e-08	0.368572	7.55707e-11	0.149614	NA	NA	NA	NA	2.23715e-05	0.986912	2.71996e-07	0.96419	NA	NA
FDX2	NA	NA	NA	Nerve_Tibial	1.09289e-08	1.68456e-05	-5.71565	Heart_Atrial_Appendage	2.4157e-11	9.76738e-08	6.6784	NA	NA	NA	0	1	1	0	2	NA	NA	-5.63013	0.899151	6.50916	-1.44089	NA	NA	NA	NA	1.80072e-08	0.368572	7.55707e-11	0.149614	NA	NA	NA	NA	2.23715e-05	0.986912	2.44855e-07	0.993839	NA	NA
FDX2	NA	NA	NA	Nerve_Tibial	1.09289e-08	1.68456e-05	-5.71565	Heart_Left_Ventricle	2.4157e-11	7.14127e-08	6.6784	NA	NA	NA	0	1	1	0	2	NA	NA	-5.63013	0.899151	6.50916	-1.44089	NA	NA	NA	NA	1.80072e-08	0.368572	7.55707e-11	0.149614	NA	NA	NA	NA	2.23715e-05	0.986912	1.95871e-07	0.994742	NA	NA
FDX2	NA	NA	NA	Nerve_Tibial	1.09289e-08	1.68456e-05	-5.71565	Kidney_Cortex	2.4157e-11	8.82263e-08	6.6784	NA	NA	NA	0	1	1	0	2	NA	NA	-5.63013	0.899151	6.50916	-1.44089	NA	NA	NA	NA	1.80072e-08	0.368572	7.55707e-11	0.149614	NA	NA	NA	NA	2.23715e-05	0.986912	2.37147e-07	0.962725	NA	NA
FDX2	NA	NA	NA	Nerve_Tibial	1.09289e-08	1.68456e-05	-5.71565	Lung	2.4157e-11	6.00182e-08	6.6784	NA	NA	NA	0	1	1	0	2	NA	NA	-5.63013	0.899151	6.50916	-1.44089	NA	NA	NA	NA	1.80072e-08	0.368572	7.55707e-11	0.149614	NA	NA	NA	NA	2.23715e-05	0.986912	1.92867e-07	0.984865	NA	NA
FDX2	NA	NA	NA	Nerve_Tibial	1.09289e-08	1.68456e-05	-5.71565	Muscle_Skeletal	2.4157e-11	7.58229e-08	6.6784	NA	NA	NA	0	1	1	0	2	NA	NA	-5.63013	0.899151	6.50916	-1.44089	NA	NA	NA	NA	1.80072e-08	0.368572	7.55707e-11	0.149614	NA	NA	NA	NA	2.23715e-05	0.986912	2.16267e-07	0.973443	NA	NA
FDX2	NA	NA	NA	Nerve_Tibial	1.09289e-08	1.68456e-05	-5.71565	Nerve_Tibial	2.4157e-11	9.63356e-08	6.6784	NA	NA	NA	0	1	1	0	2	NA	NA	-5.63013	0.899151	6.50916	-1.44089	NA	NA	NA	NA	1.80072e-08	0.368572	7.55707e-11	0.149614	NA	NA	NA	NA	2.23715e-05	0.986912	2.53985e-07	0.970556	NA	NA
FDX2	NA	NA	NA	Nerve_Tibial	1.09289e-08	1.68456e-05	-5.71565	Ovary	2.4157e-11	7.59449e-08	6.6784	NA	NA	NA	0	1	1	0	2	NA	NA	-5.63013	0.899151	6.50916	-1.44089	NA	NA	NA	NA	1.80072e-08	0.368572	7.55707e-11	0.149614	NA	NA	NA	NA	2.23715e-05	0.986912	2.4395e-07	0.972068	NA	NA
FDX2	NA	NA	NA	Nerve_Tibial	1.09289e-08	1.68456e-05	-5.71565	Pancreas	2.4157e-11	9.54888e-08	6.6784	NA	NA	NA	0	1	1	0	2	NA	NA	-5.63013	0.899151	6.50916	-1.44089	NA	NA	NA	NA	1.80072e-08	0.368572	7.55707e-11	0.149614	NA	NA	NA	NA	2.23715e-05	0.986912	3.07056e-07	0.972206	NA	NA
FDX2	NA	NA	NA	Nerve_Tibial	1.09289e-08	1.68456e-05	-5.71565	Prostate	2.4157e-11	1.11533e-07	6.6784	NA	NA	NA	0	1	1	0	2	NA	NA	-5.63013	0.899151	6.50916	-1.44089	NA	NA	NA	NA	1.80072e-08	0.368572	7.55707e-11	0.149614	NA	NA	NA	NA	2.23715e-05	0.986912	2.80024e-07	0.967528	NA	NA
FDX2	NA	NA	NA	Nerve_Tibial	1.09289e-08	1.68456e-05	-5.71565	Skin_Sun_Exposed_Lower_leg	2.4157e-11	5.36673e-08	6.6784	NA	NA	NA	0	1	1	0	2	NA	NA	-5.63013	0.899151	6.50916	-1.44089	NA	NA	NA	NA	1.80072e-08	0.368572	7.55707e-11	0.149614	NA	NA	NA	NA	2.23715e-05	0.986912	1.72296e-07	0.993261	NA	NA
FDX2	NA	NA	NA	Nerve_Tibial	1.09289e-08	1.68456e-05	-5.71565	Small_Intestine_Terminal_Ileum	2.4157e-11	6.6333e-08	6.6784	NA	NA	NA	0	1	1	0	2	NA	NA	-5.63013	0.899151	6.50916	-1.44089	NA	NA	NA	NA	1.80072e-08	0.368572	7.55707e-11	0.149614	NA	NA	NA	NA	2.23715e-05	0.986912	1.95552e-07	0.964113	NA	NA
FDX2	NA	NA	NA	Nerve_Tibial	1.09289e-08	1.68456e-05	-5.71565	Testis	2.4157e-11	1.44384e-07	6.6784	NA	NA	NA	0	1	1	0	2	NA	NA	-5.63013	0.899151	6.50916	-1.44089	NA	NA	NA	NA	1.80072e-08	0.368572	7.55707e-11	0.149614	NA	NA	NA	NA	2.23715e-05	0.986912	3.21359e-07	0.939324	NA	NA
FDX2	NA	NA	NA	Nerve_Tibial	1.09289e-08	1.68456e-05	-5.71565	Thyroid	2.4157e-11	6.13226e-08	6.6784	NA	NA	NA	0	1	1	0	2	NA	NA	-5.63013	0.899151	6.50916	-1.44089	NA	NA	NA	NA	1.80072e-08	0.368572	7.55707e-11	0.149614	NA	NA	NA	NA	2.23715e-05	0.986912	1.72419e-07	0.970648	NA	NA
FDX2	NA	NA	NA	Nerve_Tibial	1.09289e-08	1.68456e-05	-5.71565	smultixcan	2.4157e-11	6.72331e-08	6.6784	NA	NA	NA	0	1	1	0	2	NA	NA	-5.63013	0.899151	6.50916	-1.44089	NA	NA	NA	NA	1.80072e-08	0.368572	7.55707e-11	0.149614	NA	NA	NA	NA	2.23715e-05	0.986912	1.77239e-07	0.971493	NA	NA
FDX2	NA	NA	NA	Ovary	9.69522e-11	1.83644e-07	-6.47163	Adipose_Subcutaneous	2.4157e-11	6.78873e-08	6.6784	NA	NA	NA	0	1	1	0	2	NA	NA	-6.30303	1.41979	6.50916	-1.44089	NA	NA	NA	NA	2.91882e-10	0.15567	7.55707e-11	0.149614	NA	NA	NA	NA	4.91279e-07	0.942732	2.01291e-07	0.964901	NA	NA
FDX2	NA	NA	NA	Ovary	9.69522e-11	1.83644e-07	-6.47163	Adrenal_Gland	2.4157e-11	8.58088e-08	6.6784	NA	NA	NA	0	1	1	0	2	NA	NA	-6.30303	1.41979	6.50916	-1.44089	NA	NA	NA	NA	2.91882e-10	0.15567	7.55707e-11	0.149614	NA	NA	NA	NA	4.91279e-07	0.942732	2.75493e-07	0.974963	NA	NA
FDX2	NA	NA	NA	Ovary	9.69522e-11	1.83644e-07	-6.47163	Artery_Coronary	2.4157e-11	1.25943e-07	6.6784	NA	NA	NA	0	1	1	0	2	NA	NA	-6.30303	1.41979	6.50916	-1.44089	NA	NA	NA	NA	2.91882e-10	0.15567	7.55707e-11	0.149614	NA	NA	NA	NA	4.91279e-07	0.942732	2.82035e-07	0.984393	NA	NA
FDX2	NA	NA	NA	Ovary	9.69522e-11	1.83644e-07	-6.47163	Brain_Amygdala	2.4157e-11	6.40921e-08	6.6784	NA	NA	NA	0	1	1	0	2	NA	NA	-6.30303	1.41979	6.50916	-1.44089	NA	NA	NA	NA	2.91882e-10	0.15567	7.55707e-11	0.149614	NA	NA	NA	NA	4.91279e-07	0.942732	2.06287e-07	0.98979	NA	NA
FDX2	NA	NA	NA	Ovary	9.69522e-11	1.83644e-07	-6.47163	Brain_Caudate_basal_ganglia	2.4157e-11	1.19713e-07	6.6784	NA	NA	NA	0	1	1	0	2	NA	NA	-6.30303	1.41979	6.50916	-1.44089	NA	NA	NA	NA	2.91882e-10	0.15567	7.55707e-11	0.149614	NA	NA	NA	NA	4.91279e-07	0.942732	3.03872e-07	0.997692	NA	NA
FDX2	NA	NA	NA	Ovary	9.69522e-11	1.83644e-07	-6.47163	Brain_Cerebellar_Hemisphere	2.4157e-11	1.85925e-07	6.6784	NA	NA	NA	0	1	1	0	2	NA	NA	-6.30303	1.41979	6.50916	-1.44089	NA	NA	NA	NA	2.91882e-10	0.15567	7.55707e-11	0.149614	NA	NA	NA	NA	4.91279e-07	0.942732	4.79601e-07	0.964664	NA	NA
FDX2	NA	NA	NA	Ovary	9.69522e-11	1.83644e-07	-6.47163	Brain_Hypothalamus	2.4157e-11	8.03981e-08	6.6784	NA	NA	NA	0	1	1	0	2	NA	NA	-6.30303	1.41979	6.50916	-1.44089	NA	NA	NA	NA	2.91882e-10	0.15567	7.55707e-11	0.149614	NA	NA	NA	NA	4.91279e-07	0.942732	2.58625e-07	0.988447	NA	NA
FDX2	NA	NA	NA	Ovary	9.69522e-11	1.83644e-07	-6.47163	Brain_Nucleus_accumbens_basal_ganglia	2.4157e-11	8.7238e-08	6.6784	NA	NA	NA	0	1	1	0	2	NA	NA	-6.30303	1.41979	6.50916	-1.44089	NA	NA	NA	NA	2.91882e-10	0.15567	7.55707e-11	0.149614	NA	NA	NA	NA	4.91279e-07	0.942732	2.18649e-07	0.971518	NA	NA
FDX2	NA	NA	NA	Ovary	9.69522e-11	1.83644e-07	-6.47163	Cells_Cultured_fibroblasts	2.4157e-11	7.80058e-08	-6.6784	NA	NA	NA	0	1	1	0	2	NA	NA	-6.30303	1.41979	-6.50916	1.44089	NA	NA	NA	NA	2.91882e-10	0.15567	7.55707e-11	0.149614	NA	NA	NA	NA	4.91279e-07	0.942732	2.50458e-07	0.964038	NA	NA
FDX2	NA	NA	NA	Ovary	9.69522e-11	1.83644e-07	-6.47163	Cells_EBV-transformed_lymphocytes	2.4157e-11	8.66664e-08	6.6784	NA	NA	NA	0	1	1	0	2	NA	NA	-6.30303	1.41979	6.50916	-1.44089	NA	NA	NA	NA	2.91882e-10	0.15567	7.55707e-11	0.149614	NA	NA	NA	NA	4.91279e-07	0.942732	2.41126e-07	0.95374	NA	NA
FDX2	NA	NA	NA	Ovary	9.69522e-11	1.83644e-07	-6.47163	Esophagus_Muscularis	2.4157e-11	8.47134e-08	6.6784	NA	NA	NA	0	1	1	0	2	NA	NA	-6.30303	1.41979	6.50916	-1.44089	NA	NA	NA	NA	2.91882e-10	0.15567	7.55707e-11	0.149614	NA	NA	NA	NA	4.91279e-07	0.942732	2.71996e-07	0.96419	NA	NA
FDX2	NA	NA	NA	Ovary	9.69522e-11	1.83644e-07	-6.47163	Heart_Atrial_Appendage	2.4157e-11	9.76738e-08	6.6784	NA	NA	NA	0	1	1	0	2	NA	NA	-6.30303	1.41979	6.50916	-1.44089	NA	NA	NA	NA	2.91882e-10	0.15567	7.55707e-11	0.149614	NA	NA	NA	NA	4.91279e-07	0.942732	2.44855e-07	0.993839	NA	NA
FDX2	NA	NA	NA	Ovary	9.69522e-11	1.83644e-07	-6.47163	Heart_Left_Ventricle	2.4157e-11	7.14127e-08	6.6784	NA	NA	NA	0	1	1	0	2	NA	NA	-6.30303	1.41979	6.50916	-1.44089	NA	NA	NA	NA	2.91882e-10	0.15567	7.55707e-11	0.149614	NA	NA	NA	NA	4.91279e-07	0.942732	1.95871e-07	0.994742	NA	NA
FDX2	NA	NA	NA	Ovary	9.69522e-11	1.83644e-07	-6.47163	Kidney_Cortex	2.4157e-11	8.82263e-08	6.6784	NA	NA	NA	0	1	1	0	2	NA	NA	-6.30303	1.41979	6.50916	-1.44089	NA	NA	NA	NA	2.91882e-10	0.15567	7.55707e-11	0.149614	NA	NA	NA	NA	4.91279e-07	0.942732	2.37147e-07	0.962725	NA	NA
FDX2	NA	NA	NA	Ovary	9.69522e-11	1.83644e-07	-6.47163	Lung	2.4157e-11	6.00182e-08	6.6784	NA	NA	NA	0	1	1	0	2	NA	NA	-6.30303	1.41979	6.50916	-1.44089	NA	NA	NA	NA	2.91882e-10	0.15567	7.55707e-11	0.149614	NA	NA	NA	NA	4.91279e-07	0.942732	1.92867e-07	0.984865	NA	NA
FDX2	NA	NA	NA	Ovary	9.69522e-11	1.83644e-07	-6.47163	Muscle_Skeletal	2.4157e-11	7.58229e-08	6.6784	NA	NA	NA	0	1	1	0	2	NA	NA	-6.30303	1.41979	6.50916	-1.44089	NA	NA	NA	NA	2.91882e-10	0.15567	7.55707e-11	0.149614	NA	NA	NA	NA	4.91279e-07	0.942732	2.16267e-07	0.973443	NA	NA
FDX2	NA	NA	NA	Ovary	9.69522e-11	1.83644e-07	-6.47163	Nerve_Tibial	2.4157e-11	9.63356e-08	6.6784	NA	NA	NA	0	1	1	0	2	NA	NA	-6.30303	1.41979	6.50916	-1.44089	NA	NA	NA	NA	2.91882e-10	0.15567	7.55707e-11	0.149614	NA	NA	NA	NA	4.91279e-07	0.942732	2.53985e-07	0.970556	NA	NA
FDX2	NA	NA	NA	Ovary	9.69522e-11	1.83644e-07	-6.47163	Ovary	2.4157e-11	7.59449e-08	6.6784	NA	NA	NA	0	1	1	0	2	NA	NA	-6.30303	1.41979	6.50916	-1.44089	NA	NA	NA	NA	2.91882e-10	0.15567	7.55707e-11	0.149614	NA	NA	NA	NA	4.91279e-07	0.942732	2.4395e-07	0.972068	NA	NA
FDX2	NA	NA	NA	Ovary	9.69522e-11	1.83644e-07	-6.47163	Pancreas	2.4157e-11	9.54888e-08	6.6784	NA	NA	NA	0	1	1	0	2	NA	NA	-6.30303	1.41979	6.50916	-1.44089	NA	NA	NA	NA	2.91882e-10	0.15567	7.55707e-11	0.149614	NA	NA	NA	NA	4.91279e-07	0.942732	3.07056e-07	0.972206	NA	NA
FDX2	NA	NA	NA	Ovary	9.69522e-11	1.83644e-07	-6.47163	Prostate	2.4157e-11	1.11533e-07	6.6784	NA	NA	NA	0	1	1	0	2	NA	NA	-6.30303	1.41979	6.50916	-1.44089	NA	NA	NA	NA	2.91882e-10	0.15567	7.55707e-11	0.149614	NA	NA	NA	NA	4.91279e-07	0.942732	2.80024e-07	0.967528	NA	NA
FDX2	NA	NA	NA	Ovary	9.69522e-11	1.83644e-07	-6.47163	Skin_Sun_Exposed_Lower_leg	2.4157e-11	5.36673e-08	6.6784	NA	NA	NA	0	1	1	0	2	NA	NA	-6.30303	1.41979	6.50916	-1.44089	NA	NA	NA	NA	2.91882e-10	0.15567	7.55707e-11	0.149614	NA	NA	NA	NA	4.91279e-07	0.942732	1.72296e-07	0.993261	NA	NA
FDX2	NA	NA	NA	Ovary	9.69522e-11	1.83644e-07	-6.47163	Small_Intestine_Terminal_Ileum	2.4157e-11	6.6333e-08	6.6784	NA	NA	NA	0	1	1	0	2	NA	NA	-6.30303	1.41979	6.50916	-1.44089	NA	NA	NA	NA	2.91882e-10	0.15567	7.55707e-11	0.149614	NA	NA	NA	NA	4.91279e-07	0.942732	1.95552e-07	0.964113	NA	NA
FDX2	NA	NA	NA	Ovary	9.69522e-11	1.83644e-07	-6.47163	Testis	2.4157e-11	1.44384e-07	6.6784	NA	NA	NA	0	1	1	0	2	NA	NA	-6.30303	1.41979	6.50916	-1.44089	NA	NA	NA	NA	2.91882e-10	0.15567	7.55707e-11	0.149614	NA	NA	NA	NA	4.91279e-07	0.942732	3.21359e-07	0.939324	NA	NA
FDX2	NA	NA	NA	Ovary	9.69522e-11	1.83644e-07	-6.47163	Thyroid	2.4157e-11	6.13226e-08	6.6784	NA	NA	NA	0	1	1	0	2	NA	NA	-6.30303	1.41979	6.50916	-1.44089	NA	NA	NA	NA	2.91882e-10	0.15567	7.55707e-11	0.149614	NA	NA	NA	NA	4.91279e-07	0.942732	1.72419e-07	0.970648	NA	NA
FDX2	NA	NA	NA	Ovary	9.69522e-11	1.83644e-07	-6.47163	smultixcan	2.4157e-11	6.72331e-08	6.6784	NA	NA	NA	0	1	1	0	2	NA	NA	-6.30303	1.41979	6.50916	-1.44089	NA	NA	NA	NA	2.91882e-10	0.15567	7.55707e-11	0.149614	NA	NA	NA	NA	4.91279e-07	0.942732	1.77239e-07	0.971493	NA	NA
FDX2	NA	NA	NA	Pancreas	2.75187e-08	2.26125e-05	-5.55653	Adipose_Subcutaneous	2.4157e-11	6.78873e-08	6.6784	NA	NA	NA	0	1	1	0	2	NA	NA	-5.49686	0.758928	6.50916	-1.44089	NA	NA	NA	NA	3.86603e-08	0.447896	7.55707e-11	0.149614	NA	NA	NA	NA	3.05442e-05	0.989386	2.01291e-07	0.964901	NA	NA
FDX2	NA	NA	NA	Pancreas	2.75187e-08	2.26125e-05	-5.55653	Adrenal_Gland	2.4157e-11	8.58088e-08	6.6784	NA	NA	NA	0	1	1	0	2	NA	NA	-5.49686	0.758928	6.50916	-1.44089	NA	NA	NA	NA	3.86603e-08	0.447896	7.55707e-11	0.149614	NA	NA	NA	NA	3.05442e-05	0.989386	2.75493e-07	0.974963	NA	NA
FDX2	NA	NA	NA	Pancreas	2.75187e-08	2.26125e-05	-5.55653	Artery_Coronary	2.4157e-11	1.25943e-07	6.6784	NA	NA	NA	0	1	1	0	2	NA	NA	-5.49686	0.758928	6.50916	-1.44089	NA	NA	NA	NA	3.86603e-08	0.447896	7.55707e-11	0.149614	NA	NA	NA	NA	3.05442e-05	0.989386	2.82035e-07	0.984393	NA	NA
FDX2	NA	NA	NA	Pancreas	2.75187e-08	2.26125e-05	-5.55653	Brain_Amygdala	2.4157e-11	6.40921e-08	6.6784	NA	NA	NA	0	1	1	0	2	NA	NA	-5.49686	0.758928	6.50916	-1.44089	NA	NA	NA	NA	3.86603e-08	0.447896	7.55707e-11	0.149614	NA	NA	NA	NA	3.05442e-05	0.989386	2.06287e-07	0.98979	NA	NA
FDX2	NA	NA	NA	Pancreas	2.75187e-08	2.26125e-05	-5.55653	Brain_Caudate_basal_ganglia	2.4157e-11	1.19713e-07	6.6784	NA	NA	NA	0	1	1	0	2	NA	NA	-5.49686	0.758928	6.50916	-1.44089	NA	NA	NA	NA	3.86603e-08	0.447896	7.55707e-11	0.149614	NA	NA	NA	NA	3.05442e-05	0.989386	3.03872e-07	0.997692	NA	NA
FDX2	NA	NA	NA	Pancreas	2.75187e-08	2.26125e-05	-5.55653	Brain_Cerebellar_Hemisphere	2.4157e-11	1.85925e-07	6.6784	NA	NA	NA	0	1	1	0	2	NA	NA	-5.49686	0.758928	6.50916	-1.44089	NA	NA	NA	NA	3.86603e-08	0.447896	7.55707e-11	0.149614	NA	NA	NA	NA	3.05442e-05	0.989386	4.79601e-07	0.964664	NA	NA
FDX2	NA	NA	NA	Pancreas	2.75187e-08	2.26125e-05	-5.55653	Brain_Hypothalamus	2.4157e-11	8.03981e-08	6.6784	NA	NA	NA	0	1	1	0	2	NA	NA	-5.49686	0.758928	6.50916	-1.44089	NA	NA	NA	NA	3.86603e-08	0.447896	7.55707e-11	0.149614	NA	NA	NA	NA	3.05442e-05	0.989386	2.58625e-07	0.988447	NA	NA
FDX2	NA	NA	NA	Pancreas	2.75187e-08	2.26125e-05	-5.55653	Brain_Nucleus_accumbens_basal_ganglia	2.4157e-11	8.7238e-08	6.6784	NA	NA	NA	0	1	1	0	2	NA	NA	-5.49686	0.758928	6.50916	-1.44089	NA	NA	NA	NA	3.86603e-08	0.447896	7.55707e-11	0.149614	NA	NA	NA	NA	3.05442e-05	0.989386	2.18649e-07	0.971518	NA	NA
FDX2	NA	NA	NA	Pancreas	2.75187e-08	2.26125e-05	-5.55653	Cells_Cultured_fibroblasts	2.4157e-11	7.80058e-08	-6.6784	NA	NA	NA	0	1	1	0	2	NA	NA	-5.49686	0.758928	-6.50916	1.44089	NA	NA	NA	NA	3.86603e-08	0.447896	7.55707e-11	0.149614	NA	NA	NA	NA	3.05442e-05	0.989386	2.50458e-07	0.964038	NA	NA
FDX2	NA	NA	NA	Pancreas	2.75187e-08	2.26125e-05	-5.55653	Cells_EBV-transformed_lymphocytes	2.4157e-11	8.66664e-08	6.6784	NA	NA	NA	0	1	1	0	2	NA	NA	-5.49686	0.758928	6.50916	-1.44089	NA	NA	NA	NA	3.86603e-08	0.447896	7.55707e-11	0.149614	NA	NA	NA	NA	3.05442e-05	0.989386	2.41126e-07	0.95374	NA	NA
FDX2	NA	NA	NA	Pancreas	2.75187e-08	2.26125e-05	-5.55653	Esophagus_Muscularis	2.4157e-11	8.47134e-08	6.6784	NA	NA	NA	0	1	1	0	2	NA	NA	-5.49686	0.758928	6.50916	-1.44089	NA	NA	NA	NA	3.86603e-08	0.447896	7.55707e-11	0.149614	NA	NA	NA	NA	3.05442e-05	0.989386	2.71996e-07	0.96419	NA	NA
FDX2	NA	NA	NA	Pancreas	2.75187e-08	2.26125e-05	-5.55653	Heart_Atrial_Appendage	2.4157e-11	9.76738e-08	6.6784	NA	NA	NA	0	1	1	0	2	NA	NA	-5.49686	0.758928	6.50916	-1.44089	NA	NA	NA	NA	3.86603e-08	0.447896	7.55707e-11	0.149614	NA	NA	NA	NA	3.05442e-05	0.989386	2.44855e-07	0.993839	NA	NA
FDX2	NA	NA	NA	Pancreas	2.75187e-08	2.26125e-05	-5.55653	Heart_Left_Ventricle	2.4157e-11	7.14127e-08	6.6784	NA	NA	NA	0	1	1	0	2	NA	NA	-5.49686	0.758928	6.50916	-1.44089	NA	NA	NA	NA	3.86603e-08	0.447896	7.55707e-11	0.149614	NA	NA	NA	NA	3.05442e-05	0.989386	1.95871e-07	0.994742	NA	NA
FDX2	NA	NA	NA	Pancreas	2.75187e-08	2.26125e-05	-5.55653	Kidney_Cortex	2.4157e-11	8.82263e-08	6.6784	NA	NA	NA	0	1	1	0	2	NA	NA	-5.49686	0.758928	6.50916	-1.44089	NA	NA	NA	NA	3.86603e-08	0.447896	7.55707e-11	0.149614	NA	NA	NA	NA	3.05442e-05	0.989386	2.37147e-07	0.962725	NA	NA
FDX2	NA	NA	NA	Pancreas	2.75187e-08	2.26125e-05	-5.55653	Lung	2.4157e-11	6.00182e-08	6.6784	NA	NA	NA	0	1	1	0	2	NA	NA	-5.49686	0.758928	6.50916	-1.44089	NA	NA	NA	NA	3.86603e-08	0.447896	7.55707e-11	0.149614	NA	NA	NA	NA	3.05442e-05	0.989386	1.92867e-07	0.984865	NA	NA
FDX2	NA	NA	NA	Pancreas	2.75187e-08	2.26125e-05	-5.55653	Muscle_Skeletal	2.4157e-11	7.58229e-08	6.6784	NA	NA	NA	0	1	1	0	2	NA	NA	-5.49686	0.758928	6.50916	-1.44089	NA	NA	NA	NA	3.86603e-08	0.447896	7.55707e-11	0.149614	NA	NA	NA	NA	3.05442e-05	0.989386	2.16267e-07	0.973443	NA	NA
FDX2	NA	NA	NA	Pancreas	2.75187e-08	2.26125e-05	-5.55653	Nerve_Tibial	2.4157e-11	9.63356e-08	6.6784	NA	NA	NA	0	1	1	0	2	NA	NA	-5.49686	0.758928	6.50916	-1.44089	NA	NA	NA	NA	3.86603e-08	0.447896	7.55707e-11	0.149614	NA	NA	NA	NA	3.05442e-05	0.989386	2.53985e-07	0.970556	NA	NA
FDX2	NA	NA	NA	Pancreas	2.75187e-08	2.26125e-05	-5.55653	Ovary	2.4157e-11	7.59449e-08	6.6784	NA	NA	NA	0	1	1	0	2	NA	NA	-5.49686	0.758928	6.50916	-1.44089	NA	NA	NA	NA	3.86603e-08	0.447896	7.55707e-11	0.149614	NA	NA	NA	NA	3.05442e-05	0.989386	2.4395e-07	0.972068	NA	NA
FDX2	NA	NA	NA	Pancreas	2.75187e-08	2.26125e-05	-5.55653	Pancreas	2.4157e-11	9.54888e-08	6.6784	NA	NA	NA	0	1	1	0	2	NA	NA	-5.49686	0.758928	6.50916	-1.44089	NA	NA	NA	NA	3.86603e-08	0.447896	7.55707e-11	0.149614	NA	NA	NA	NA	3.05442e-05	0.989386	3.07056e-07	0.972206	NA	NA
FDX2	NA	NA	NA	Pancreas	2.75187e-08	2.26125e-05	-5.55653	Prostate	2.4157e-11	1.11533e-07	6.6784	NA	NA	NA	0	1	1	0	2	NA	NA	-5.49686	0.758928	6.50916	-1.44089	NA	NA	NA	NA	3.86603e-08	0.447896	7.55707e-11	0.149614	NA	NA	NA	NA	3.05442e-05	0.989386	2.80024e-07	0.967528	NA	NA
FDX2	NA	NA	NA	Pancreas	2.75187e-08	2.26125e-05	-5.55653	Skin_Sun_Exposed_Lower_leg	2.4157e-11	5.36673e-08	6.6784	NA	NA	NA	0	1	1	0	2	NA	NA	-5.49686	0.758928	6.50916	-1.44089	NA	NA	NA	NA	3.86603e-08	0.447896	7.55707e-11	0.149614	NA	NA	NA	NA	3.05442e-05	0.989386	1.72296e-07	0.993261	NA	NA
FDX2	NA	NA	NA	Pancreas	2.75187e-08	2.26125e-05	-5.55653	Small_Intestine_Terminal_Ileum	2.4157e-11	6.6333e-08	6.6784	NA	NA	NA	0	1	1	0	2	NA	NA	-5.49686	0.758928	6.50916	-1.44089	NA	NA	NA	NA	3.86603e-08	0.447896	7.55707e-11	0.149614	NA	NA	NA	NA	3.05442e-05	0.989386	1.95552e-07	0.964113	NA	NA
FDX2	NA	NA	NA	Pancreas	2.75187e-08	2.26125e-05	-5.55653	Testis	2.4157e-11	1.44384e-07	6.6784	NA	NA	NA	0	1	1	0	2	NA	NA	-5.49686	0.758928	6.50916	-1.44089	NA	NA	NA	NA	3.86603e-08	0.447896	7.55707e-11	0.149614	NA	NA	NA	NA	3.05442e-05	0.989386	3.21359e-07	0.939324	NA	NA
FDX2	NA	NA	NA	Pancreas	2.75187e-08	2.26125e-05	-5.55653	Thyroid	2.4157e-11	6.13226e-08	6.6784	NA	NA	NA	0	1	1	0	2	NA	NA	-5.49686	0.758928	6.50916	-1.44089	NA	NA	NA	NA	3.86603e-08	0.447896	7.55707e-11	0.149614	NA	NA	NA	NA	3.05442e-05	0.989386	1.72419e-07	0.970648	NA	NA
FDX2	NA	NA	NA	Pancreas	2.75187e-08	2.26125e-05	-5.55653	smultixcan	2.4157e-11	6.72331e-08	6.6784	NA	NA	NA	0	1	1	0	2	NA	NA	-5.49686	0.758928	6.50916	-1.44089	NA	NA	NA	NA	3.86603e-08	0.447896	7.55707e-11	0.149614	NA	NA	NA	NA	3.05442e-05	0.989386	1.77239e-07	0.971493	NA	NA
FDX2	NA	NA	NA	Spleen	1.61483e-07	0.000173815	-5.23896	Adipose_Subcutaneous	2.4157e-11	6.78873e-08	6.6784	NA	NA	NA	0	1	1	0	2	NA	NA	-5.13068	0.990676	6.50916	-1.44089	NA	NA	NA	NA	2.88698e-07	0.321844	7.55707e-11	0.149614	NA	NA	NA	NA	0.00029399	0.97813	2.01291e-07	0.964901	NA	NA
FDX2	NA	NA	NA	Spleen	1.61483e-07	0.000173815	-5.23896	Adrenal_Gland	2.4157e-11	8.58088e-08	6.6784	NA	NA	NA	0	1	1	0	2	NA	NA	-5.13068	0.990676	6.50916	-1.44089	NA	NA	NA	NA	2.88698e-07	0.321844	7.55707e-11	0.149614	NA	NA	NA	NA	0.00029399	0.97813	2.75493e-07	0.974963	NA	NA
FDX2	NA	NA	NA	Spleen	1.61483e-07	0.000173815	-5.23896	Artery_Coronary	2.4157e-11	1.25943e-07	6.6784	NA	NA	NA	0	1	1	0	2	NA	NA	-5.13068	0.990676	6.50916	-1.44089	NA	NA	NA	NA	2.88698e-07	0.321844	7.55707e-11	0.149614	NA	NA	NA	NA	0.00029399	0.97813	2.82035e-07	0.984393	NA	NA
FDX2	NA	NA	NA	Spleen	1.61483e-07	0.000173815	-5.23896	Brain_Amygdala	2.4157e-11	6.40921e-08	6.6784	NA	NA	NA	0	1	1	0	2	NA	NA	-5.13068	0.990676	6.50916	-1.44089	NA	NA	NA	NA	2.88698e-07	0.321844	7.55707e-11	0.149614	NA	NA	NA	NA	0.00029399	0.97813	2.06287e-07	0.98979	NA	NA
FDX2	NA	NA	NA	Spleen	1.61483e-07	0.000173815	-5.23896	Brain_Caudate_basal_ganglia	2.4157e-11	1.19713e-07	6.6784	NA	NA	NA	0	1	1	0	2	NA	NA	-5.13068	0.990676	6.50916	-1.44089	NA	NA	NA	NA	2.88698e-07	0.321844	7.55707e-11	0.149614	NA	NA	NA	NA	0.00029399	0.97813	3.03872e-07	0.997692	NA	NA
FDX2	NA	NA	NA	Spleen	1.61483e-07	0.000173815	-5.23896	Brain_Cerebellar_Hemisphere	2.4157e-11	1.85925e-07	6.6784	NA	NA	NA	0	1	1	0	2	NA	NA	-5.13068	0.990676	6.50916	-1.44089	NA	NA	NA	NA	2.88698e-07	0.321844	7.55707e-11	0.149614	NA	NA	NA	NA	0.00029399	0.97813	4.79601e-07	0.964664	NA	NA
FDX2	NA	NA	NA	Spleen	1.61483e-07	0.000173815	-5.23896	Brain_Hypothalamus	2.4157e-11	8.03981e-08	6.6784	NA	NA	NA	0	1	1	0	2	NA	NA	-5.13068	0.990676	6.50916	-1.44089	NA	NA	NA	NA	2.88698e-07	0.321844	7.55707e-11	0.149614	NA	NA	NA	NA	0.00029399	0.97813	2.58625e-07	0.988447	NA	NA
FDX2	NA	NA	NA	Spleen	1.61483e-07	0.000173815	-5.23896	Brain_Nucleus_accumbens_basal_ganglia	2.4157e-11	8.7238e-08	6.6784	NA	NA	NA	0	1	1	0	2	NA	NA	-5.13068	0.990676	6.50916	-1.44089	NA	NA	NA	NA	2.88698e-07	0.321844	7.55707e-11	0.149614	NA	NA	NA	NA	0.00029399	0.97813	2.18649e-07	0.971518	NA	NA
FDX2	NA	NA	NA	Spleen	1.61483e-07	0.000173815	-5.23896	Cells_Cultured_fibroblasts	2.4157e-11	7.80058e-08	-6.6784	NA	NA	NA	0	1	1	0	2	NA	NA	-5.13068	0.990676	-6.50916	1.44089	NA	NA	NA	NA	2.88698e-07	0.321844	7.55707e-11	0.149614	NA	NA	NA	NA	0.00029399	0.97813	2.50458e-07	0.964038	NA	NA
FDX2	NA	NA	NA	Spleen	1.61483e-07	0.000173815	-5.23896	Cells_EBV-transformed_lymphocytes	2.4157e-11	8.66664e-08	6.6784	NA	NA	NA	0	1	1	0	2	NA	NA	-5.13068	0.990676	6.50916	-1.44089	NA	NA	NA	NA	2.88698e-07	0.321844	7.55707e-11	0.149614	NA	NA	NA	NA	0.00029399	0.97813	2.41126e-07	0.95374	NA	NA
FDX2	NA	NA	NA	Spleen	1.61483e-07	0.000173815	-5.23896	Esophagus_Muscularis	2.4157e-11	8.47134e-08	6.6784	NA	NA	NA	0	1	1	0	2	NA	NA	-5.13068	0.990676	6.50916	-1.44089	NA	NA	NA	NA	2.88698e-07	0.321844	7.55707e-11	0.149614	NA	NA	NA	NA	0.00029399	0.97813	2.71996e-07	0.96419	NA	NA
FDX2	NA	NA	NA	Spleen	1.61483e-07	0.000173815	-5.23896	Heart_Atrial_Appendage	2.4157e-11	9.76738e-08	6.6784	NA	NA	NA	0	1	1	0	2	NA	NA	-5.13068	0.990676	6.50916	-1.44089	NA	NA	NA	NA	2.88698e-07	0.321844	7.55707e-11	0.149614	NA	NA	NA	NA	0.00029399	0.97813	2.44855e-07	0.993839	NA	NA
FDX2	NA	NA	NA	Spleen	1.61483e-07	0.000173815	-5.23896	Heart_Left_Ventricle	2.4157e-11	7.14127e-08	6.6784	NA	NA	NA	0	1	1	0	2	NA	NA	-5.13068	0.990676	6.50916	-1.44089	NA	NA	NA	NA	2.88698e-07	0.321844	7.55707e-11	0.149614	NA	NA	NA	NA	0.00029399	0.97813	1.95871e-07	0.994742	NA	NA
FDX2	NA	NA	NA	Spleen	1.61483e-07	0.000173815	-5.23896	Kidney_Cortex	2.4157e-11	8.82263e-08	6.6784	NA	NA	NA	0	1	1	0	2	NA	NA	-5.13068	0.990676	6.50916	-1.44089	NA	NA	NA	NA	2.88698e-07	0.321844	7.55707e-11	0.149614	NA	NA	NA	NA	0.00029399	0.97813	2.37147e-07	0.962725	NA	NA
FDX2	NA	NA	NA	Spleen	1.61483e-07	0.000173815	-5.23896	Lung	2.4157e-11	6.00182e-08	6.6784	NA	NA	NA	0	1	1	0	2	NA	NA	-5.13068	0.990676	6.50916	-1.44089	NA	NA	NA	NA	2.88698e-07	0.321844	7.55707e-11	0.149614	NA	NA	NA	NA	0.00029399	0.97813	1.92867e-07	0.984865	NA	NA
FDX2	NA	NA	NA	Spleen	1.61483e-07	0.000173815	-5.23896	Muscle_Skeletal	2.4157e-11	7.58229e-08	6.6784	NA	NA	NA	0	1	1	0	2	NA	NA	-5.13068	0.990676	6.50916	-1.44089	NA	NA	NA	NA	2.88698e-07	0.321844	7.55707e-11	0.149614	NA	NA	NA	NA	0.00029399	0.97813	2.16267e-07	0.973443	NA	NA
FDX2	NA	NA	NA	Spleen	1.61483e-07	0.000173815	-5.23896	Nerve_Tibial	2.4157e-11	9.63356e-08	6.6784	NA	NA	NA	0	1	1	0	2	NA	NA	-5.13068	0.990676	6.50916	-1.44089	NA	NA	NA	NA	2.88698e-07	0.321844	7.55707e-11	0.149614	NA	NA	NA	NA	0.00029399	0.97813	2.53985e-07	0.970556	NA	NA
FDX2	NA	NA	NA	Spleen	1.61483e-07	0.000173815	-5.23896	Ovary	2.4157e-11	7.59449e-08	6.6784	NA	NA	NA	0	1	1	0	2	NA	NA	-5.13068	0.990676	6.50916	-1.44089	NA	NA	NA	NA	2.88698e-07	0.321844	7.55707e-11	0.149614	NA	NA	NA	NA	0.00029399	0.97813	2.4395e-07	0.972068	NA	NA
FDX2	NA	NA	NA	Spleen	1.61483e-07	0.000173815	-5.23896	Pancreas	2.4157e-11	9.54888e-08	6.6784	NA	NA	NA	0	1	1	0	2	NA	NA	-5.13068	0.990676	6.50916	-1.44089	NA	NA	NA	NA	2.88698e-07	0.321844	7.55707e-11	0.149614	NA	NA	NA	NA	0.00029399	0.97813	3.07056e-07	0.972206	NA	NA
FDX2	NA	NA	NA	Spleen	1.61483e-07	0.000173815	-5.23896	Prostate	2.4157e-11	1.11533e-07	6.6784	NA	NA	NA	0	1	1	0	2	NA	NA	-5.13068	0.990676	6.50916	-1.44089	NA	NA	NA	NA	2.88698e-07	0.321844	7.55707e-11	0.149614	NA	NA	NA	NA	0.00029399	0.97813	2.80024e-07	0.967528	NA	NA
FDX2	NA	NA	NA	Spleen	1.61483e-07	0.000173815	-5.23896	Skin_Sun_Exposed_Lower_leg	2.4157e-11	5.36673e-08	6.6784	NA	NA	NA	0	1	1	0	2	NA	NA	-5.13068	0.990676	6.50916	-1.44089	NA	NA	NA	NA	2.88698e-07	0.321844	7.55707e-11	0.149614	NA	NA	NA	NA	0.00029399	0.97813	1.72296e-07	0.993261	NA	NA
FDX2	NA	NA	NA	Spleen	1.61483e-07	0.000173815	-5.23896	Small_Intestine_Terminal_Ileum	2.4157e-11	6.6333e-08	6.6784	NA	NA	NA	0	1	1	0	2	NA	NA	-5.13068	0.990676	6.50916	-1.44089	NA	NA	NA	NA	2.88698e-07	0.321844	7.55707e-11	0.149614	NA	NA	NA	NA	0.00029399	0.97813	1.95552e-07	0.964113	NA	NA
FDX2	NA	NA	NA	Spleen	1.61483e-07	0.000173815	-5.23896	Testis	2.4157e-11	1.44384e-07	6.6784	NA	NA	NA	0	1	1	0	2	NA	NA	-5.13068	0.990676	6.50916	-1.44089	NA	NA	NA	NA	2.88698e-07	0.321844	7.55707e-11	0.149614	NA	NA	NA	NA	0.00029399	0.97813	3.21359e-07	0.939324	NA	NA
FDX2	NA	NA	NA	Spleen	1.61483e-07	0.000173815	-5.23896	Thyroid	2.4157e-11	6.13226e-08	6.6784	NA	NA	NA	0	1	1	0	2	NA	NA	-5.13068	0.990676	6.50916	-1.44089	NA	NA	NA	NA	2.88698e-07	0.321844	7.55707e-11	0.149614	NA	NA	NA	NA	0.00029399	0.97813	1.72419e-07	0.970648	NA	NA
FDX2	NA	NA	NA	Spleen	1.61483e-07	0.000173815	-5.23896	smultixcan	2.4157e-11	6.72331e-08	6.6784	NA	NA	NA	0	1	1	0	2	NA	NA	-5.13068	0.990676	6.50916	-1.44089	NA	NA	NA	NA	2.88698e-07	0.321844	7.55707e-11	0.149614	NA	NA	NA	NA	0.00029399	0.97813	1.77239e-07	0.971493	NA	NA
FDX2	NA	NA	NA	Thyroid	4.70143e-07	0.000689647	-5.03811	Adipose_Subcutaneous	2.4157e-11	6.78873e-08	6.6784	NA	NA	NA	0	1	1	0	2	NA	NA	-4.88466	1.21624	6.50916	-1.44089	NA	NA	NA	NA	1.03608e-06	0.223892	7.55707e-11	0.149614	NA	NA	NA	NA	0.000936408	0.958156	2.01291e-07	0.964901	NA	NA
FDX2	NA	NA	NA	Thyroid	4.70143e-07	0.000689647	-5.03811	Adrenal_Gland	2.4157e-11	8.58088e-08	6.6784	NA	NA	NA	0	1	1	0	2	NA	NA	-4.88466	1.21624	6.50916	-1.44089	NA	NA	NA	NA	1.03608e-06	0.223892	7.55707e-11	0.149614	NA	NA	NA	NA	0.000936408	0.958156	2.75493e-07	0.974963	NA	NA
FDX2	NA	NA	NA	Thyroid	4.70143e-07	0.000689647	-5.03811	Artery_Coronary	2.4157e-11	1.25943e-07	6.6784	NA	NA	NA	0	1	1	0	2	NA	NA	-4.88466	1.21624	6.50916	-1.44089	NA	NA	NA	NA	1.03608e-06	0.223892	7.55707e-11	0.149614	NA	NA	NA	NA	0.000936408	0.958156	2.82035e-07	0.984393	NA	NA
FDX2	NA	NA	NA	Thyroid	4.70143e-07	0.000689647	-5.03811	Brain_Amygdala	2.4157e-11	6.40921e-08	6.6784	NA	NA	NA	0	1	1	0	2	NA	NA	-4.88466	1.21624	6.50916	-1.44089	NA	NA	NA	NA	1.03608e-06	0.223892	7.55707e-11	0.149614	NA	NA	NA	NA	0.000936408	0.958156	2.06287e-07	0.98979	NA	NA
FDX2	NA	NA	NA	Thyroid	4.70143e-07	0.000689647	-5.03811	Brain_Caudate_basal_ganglia	2.4157e-11	1.19713e-07	6.6784	NA	NA	NA	0	1	1	0	2	NA	NA	-4.88466	1.21624	6.50916	-1.44089	NA	NA	NA	NA	1.03608e-06	0.223892	7.55707e-11	0.149614	NA	NA	NA	NA	0.000936408	0.958156	3.03872e-07	0.997692	NA	NA
FDX2	NA	NA	NA	Thyroid	4.70143e-07	0.000689647	-5.03811	Brain_Cerebellar_Hemisphere	2.4157e-11	1.85925e-07	6.6784	NA	NA	NA	0	1	1	0	2	NA	NA	-4.88466	1.21624	6.50916	-1.44089	NA	NA	NA	NA	1.03608e-06	0.223892	7.55707e-11	0.149614	NA	NA	NA	NA	0.000936408	0.958156	4.79601e-07	0.964664	NA	NA
FDX2	NA	NA	NA	Thyroid	4.70143e-07	0.000689647	-5.03811	Brain_Hypothalamus	2.4157e-11	8.03981e-08	6.6784	NA	NA	NA	0	1	1	0	2	NA	NA	-4.88466	1.21624	6.50916	-1.44089	NA	NA	NA	NA	1.03608e-06	0.223892	7.55707e-11	0.149614	NA	NA	NA	NA	0.000936408	0.958156	2.58625e-07	0.988447	NA	NA
FDX2	NA	NA	NA	Thyroid	4.70143e-07	0.000689647	-5.03811	Brain_Nucleus_accumbens_basal_ganglia	2.4157e-11	8.7238e-08	6.6784	NA	NA	NA	0	1	1	0	2	NA	NA	-4.88466	1.21624	6.50916	-1.44089	NA	NA	NA	NA	1.03608e-06	0.223892	7.55707e-11	0.149614	NA	NA	NA	NA	0.000936408	0.958156	2.18649e-07	0.971518	NA	NA
FDX2	NA	NA	NA	Thyroid	4.70143e-07	0.000689647	-5.03811	Cells_Cultured_fibroblasts	2.4157e-11	7.80058e-08	-6.6784	NA	NA	NA	0	1	1	0	2	NA	NA	-4.88466	1.21624	-6.50916	1.44089	NA	NA	NA	NA	1.03608e-06	0.223892	7.55707e-11	0.149614	NA	NA	NA	NA	0.000936408	0.958156	2.50458e-07	0.964038	NA	NA
FDX2	NA	NA	NA	Thyroid	4.70143e-07	0.000689647	-5.03811	Cells_EBV-transformed_lymphocytes	2.4157e-11	8.66664e-08	6.6784	NA	NA	NA	0	1	1	0	2	NA	NA	-4.88466	1.21624	6.50916	-1.44089	NA	NA	NA	NA	1.03608e-06	0.223892	7.55707e-11	0.149614	NA	NA	NA	NA	0.000936408	0.958156	2.41126e-07	0.95374	NA	NA
FDX2	NA	NA	NA	Thyroid	4.70143e-07	0.000689647	-5.03811	Esophagus_Muscularis	2.4157e-11	8.47134e-08	6.6784	NA	NA	NA	0	1	1	0	2	NA	NA	-4.88466	1.21624	6.50916	-1.44089	NA	NA	NA	NA	1.03608e-06	0.223892	7.55707e-11	0.149614	NA	NA	NA	NA	0.000936408	0.958156	2.71996e-07	0.96419	NA	NA
FDX2	NA	NA	NA	Thyroid	4.70143e-07	0.000689647	-5.03811	Heart_Atrial_Appendage	2.4157e-11	9.76738e-08	6.6784	NA	NA	NA	0	1	1	0	2	NA	NA	-4.88466	1.21624	6.50916	-1.44089	NA	NA	NA	NA	1.03608e-06	0.223892	7.55707e-11	0.149614	NA	NA	NA	NA	0.000936408	0.958156	2.44855e-07	0.993839	NA	NA
FDX2	NA	NA	NA	Thyroid	4.70143e-07	0.000689647	-5.03811	Heart_Left_Ventricle	2.4157e-11	7.14127e-08	6.6784	NA	NA	NA	0	1	1	0	2	NA	NA	-4.88466	1.21624	6.50916	-1.44089	NA	NA	NA	NA	1.03608e-06	0.223892	7.55707e-11	0.149614	NA	NA	NA	NA	0.000936408	0.958156	1.95871e-07	0.994742	NA	NA
FDX2	NA	NA	NA	Thyroid	4.70143e-07	0.000689647	-5.03811	Kidney_Cortex	2.4157e-11	8.82263e-08	6.6784	NA	NA	NA	0	1	1	0	2	NA	NA	-4.88466	1.21624	6.50916	-1.44089	NA	NA	NA	NA	1.03608e-06	0.223892	7.55707e-11	0.149614	NA	NA	NA	NA	0.000936408	0.958156	2.37147e-07	0.962725	NA	NA
FDX2	NA	NA	NA	Thyroid	4.70143e-07	0.000689647	-5.03811	Lung	2.4157e-11	6.00182e-08	6.6784	NA	NA	NA	0	1	1	0	2	NA	NA	-4.88466	1.21624	6.50916	-1.44089	NA	NA	NA	NA	1.03608e-06	0.223892	7.55707e-11	0.149614	NA	NA	NA	NA	0.000936408	0.958156	1.92867e-07	0.984865	NA	NA
FDX2	NA	NA	NA	Thyroid	4.70143e-07	0.000689647	-5.03811	Muscle_Skeletal	2.4157e-11	7.58229e-08	6.6784	NA	NA	NA	0	1	1	0	2	NA	NA	-4.88466	1.21624	6.50916	-1.44089	NA	NA	NA	NA	1.03608e-06	0.223892	7.55707e-11	0.149614	NA	NA	NA	NA	0.000936408	0.958156	2.16267e-07	0.973443	NA	NA
FDX2	NA	NA	NA	Thyroid	4.70143e-07	0.000689647	-5.03811	Nerve_Tibial	2.4157e-11	9.63356e-08	6.6784	NA	NA	NA	0	1	1	0	2	NA	NA	-4.88466	1.21624	6.50916	-1.44089	NA	NA	NA	NA	1.03608e-06	0.223892	7.55707e-11	0.149614	NA	NA	NA	NA	0.000936408	0.958156	2.53985e-07	0.970556	NA	NA
FDX2	NA	NA	NA	Thyroid	4.70143e-07	0.000689647	-5.03811	Ovary	2.4157e-11	7.59449e-08	6.6784	NA	NA	NA	0	1	1	0	2	NA	NA	-4.88466	1.21624	6.50916	-1.44089	NA	NA	NA	NA	1.03608e-06	0.223892	7.55707e-11	0.149614	NA	NA	NA	NA	0.000936408	0.958156	2.4395e-07	0.972068	NA	NA
FDX2	NA	NA	NA	Thyroid	4.70143e-07	0.000689647	-5.03811	Pancreas	2.4157e-11	9.54888e-08	6.6784	NA	NA	NA	0	1	1	0	2	NA	NA	-4.88466	1.21624	6.50916	-1.44089	NA	NA	NA	NA	1.03608e-06	0.223892	7.55707e-11	0.149614	NA	NA	NA	NA	0.000936408	0.958156	3.07056e-07	0.972206	NA	NA
FDX2	NA	NA	NA	Thyroid	4.70143e-07	0.000689647	-5.03811	Prostate	2.4157e-11	1.11533e-07	6.6784	NA	NA	NA	0	1	1	0	2	NA	NA	-4.88466	1.21624	6.50916	-1.44089	NA	NA	NA	NA	1.03608e-06	0.223892	7.55707e-11	0.149614	NA	NA	NA	NA	0.000936408	0.958156	2.80024e-07	0.967528	NA	NA
FDX2	NA	NA	NA	Thyroid	4.70143e-07	0.000689647	-5.03811	Skin_Sun_Exposed_Lower_leg	2.4157e-11	5.36673e-08	6.6784	NA	NA	NA	0	1	1	0	2	NA	NA	-4.88466	1.21624	6.50916	-1.44089	NA	NA	NA	NA	1.03608e-06	0.223892	7.55707e-11	0.149614	NA	NA	NA	NA	0.000936408	0.958156	1.72296e-07	0.993261	NA	NA
FDX2	NA	NA	NA	Thyroid	4.70143e-07	0.000689647	-5.03811	Small_Intestine_Terminal_Ileum	2.4157e-11	6.6333e-08	6.6784	NA	NA	NA	0	1	1	0	2	NA	NA	-4.88466	1.21624	6.50916	-1.44089	NA	NA	NA	NA	1.03608e-06	0.223892	7.55707e-11	0.149614	NA	NA	NA	NA	0.000936408	0.958156	1.95552e-07	0.964113	NA	NA
FDX2	NA	NA	NA	Thyroid	4.70143e-07	0.000689647	-5.03811	Testis	2.4157e-11	1.44384e-07	6.6784	NA	NA	NA	0	1	1	0	2	NA	NA	-4.88466	1.21624	6.50916	-1.44089	NA	NA	NA	NA	1.03608e-06	0.223892	7.55707e-11	0.149614	NA	NA	NA	NA	0.000936408	0.958156	3.21359e-07	0.939324	NA	NA
FDX2	NA	NA	NA	Thyroid	4.70143e-07	0.000689647	-5.03811	Thyroid	2.4157e-11	6.13226e-08	6.6784	NA	NA	NA	0	1	1	0	2	NA	NA	-4.88466	1.21624	6.50916	-1.44089	NA	NA	NA	NA	1.03608e-06	0.223892	7.55707e-11	0.149614	NA	NA	NA	NA	0.000936408	0.958156	1.72419e-07	0.970648	NA	NA
FDX2	NA	NA	NA	Thyroid	4.70143e-07	0.000689647	-5.03811	smultixcan	2.4157e-11	6.72331e-08	6.6784	NA	NA	NA	0	1	1	0	2	NA	NA	-4.88466	1.21624	6.50916	-1.44089	NA	NA	NA	NA	1.03608e-06	0.223892	7.55707e-11	0.149614	NA	NA	NA	NA	0.000936408	0.958156	1.77239e-07	0.971493	NA	NA
FDX2	NA	NA	NA	smultixcan	4.78895e-11	4.00522e-08	-2.7705	Adipose_Subcutaneous	2.4157e-11	6.78873e-08	6.6784	NA	NA	NA	0	1	1	0	2	NA	NA	-2.83011	0.426951	6.50916	-1.44089	NA	NA	NA	NA	6.63613e-11	0.765341	7.55707e-11	0.149614	NA	NA	NA	NA	5.79546e-08	0.998501	2.01291e-07	0.964901	NA	NA
FDX2	NA	NA	NA	smultixcan	4.78895e-11	4.00522e-08	-2.7705	Adrenal_Gland	2.4157e-11	8.58088e-08	6.6784	NA	NA	NA	0	1	1	0	2	NA	NA	-2.83011	0.426951	6.50916	-1.44089	NA	NA	NA	NA	6.63613e-11	0.765341	7.55707e-11	0.149614	NA	NA	NA	NA	5.79546e-08	0.998501	2.75493e-07	0.974963	NA	NA
FDX2	NA	NA	NA	smultixcan	4.78895e-11	4.00522e-08	-2.7705	Artery_Coronary	2.4157e-11	1.25943e-07	6.6784	NA	NA	NA	0	1	1	0	2	NA	NA	-2.83011	0.426951	6.50916	-1.44089	NA	NA	NA	NA	6.63613e-11	0.765341	7.55707e-11	0.149614	NA	NA	NA	NA	5.79546e-08	0.998501	2.82035e-07	0.984393	NA	NA
FDX2	NA	NA	NA	smultixcan	4.78895e-11	4.00522e-08	-2.7705	Brain_Amygdala	2.4157e-11	6.40921e-08	6.6784	NA	NA	NA	0	1	1	0	2	NA	NA	-2.83011	0.426951	6.50916	-1.44089	NA	NA	NA	NA	6.63613e-11	0.765341	7.55707e-11	0.149614	NA	NA	NA	NA	5.79546e-08	0.998501	2.06287e-07	0.98979	NA	NA
FDX2	NA	NA	NA	smultixcan	4.78895e-11	4.00522e-08	-2.7705	Brain_Caudate_basal_ganglia	2.4157e-11	1.19713e-07	6.6784	NA	NA	NA	0	1	1	0	2	NA	NA	-2.83011	0.426951	6.50916	-1.44089	NA	NA	NA	NA	6.63613e-11	0.765341	7.55707e-11	0.149614	NA	NA	NA	NA	5.79546e-08	0.998501	3.03872e-07	0.997692	NA	NA
FDX2	NA	NA	NA	smultixcan	4.78895e-11	4.00522e-08	-2.7705	Brain_Cerebellar_Hemisphere	2.4157e-11	1.85925e-07	6.6784	NA	NA	NA	0	1	1	0	2	NA	NA	-2.83011	0.426951	6.50916	-1.44089	NA	NA	NA	NA	6.63613e-11	0.765341	7.55707e-11	0.149614	NA	NA	NA	NA	5.79546e-08	0.998501	4.79601e-07	0.964664	NA	NA
FDX2	NA	NA	NA	smultixcan	4.78895e-11	4.00522e-08	-2.7705	Brain_Hypothalamus	2.4157e-11	8.03981e-08	6.6784	NA	NA	NA	0	1	1	0	2	NA	NA	-2.83011	0.426951	6.50916	-1.44089	NA	NA	NA	NA	6.63613e-11	0.765341	7.55707e-11	0.149614	NA	NA	NA	NA	5.79546e-08	0.998501	2.58625e-07	0.988447	NA	NA
FDX2	NA	NA	NA	smultixcan	4.78895e-11	4.00522e-08	-2.7705	Brain_Nucleus_accumbens_basal_ganglia	2.4157e-11	8.7238e-08	6.6784	NA	NA	NA	0	1	1	0	2	NA	NA	-2.83011	0.426951	6.50916	-1.44089	NA	NA	NA	NA	6.63613e-11	0.765341	7.55707e-11	0.149614	NA	NA	NA	NA	5.79546e-08	0.998501	2.18649e-07	0.971518	NA	NA
FDX2	NA	NA	NA	smultixcan	4.78895e-11	4.00522e-08	-2.7705	Cells_Cultured_fibroblasts	2.4157e-11	7.80058e-08	-6.6784	NA	NA	NA	0	1	1	0	2	NA	NA	-2.83011	0.426951	-6.50916	1.44089	NA	NA	NA	NA	6.63613e-11	0.765341	7.55707e-11	0.149614	NA	NA	NA	NA	5.79546e-08	0.998501	2.50458e-07	0.964038	NA	NA
FDX2	NA	NA	NA	smultixcan	4.78895e-11	4.00522e-08	-2.7705	Cells_EBV-transformed_lymphocytes	2.4157e-11	8.66664e-08	6.6784	NA	NA	NA	0	1	1	0	2	NA	NA	-2.83011	0.426951	6.50916	-1.44089	NA	NA	NA	NA	6.63613e-11	0.765341	7.55707e-11	0.149614	NA	NA	NA	NA	5.79546e-08	0.998501	2.41126e-07	0.95374	NA	NA
FDX2	NA	NA	NA	smultixcan	4.78895e-11	4.00522e-08	-2.7705	Esophagus_Muscularis	2.4157e-11	8.47134e-08	6.6784	NA	NA	NA	0	1	1	0	2	NA	NA	-2.83011	0.426951	6.50916	-1.44089	NA	NA	NA	NA	6.63613e-11	0.765341	7.55707e-11	0.149614	NA	NA	NA	NA	5.79546e-08	0.998501	2.71996e-07	0.96419	NA	NA
FDX2	NA	NA	NA	smultixcan	4.78895e-11	4.00522e-08	-2.7705	Heart_Atrial_Appendage	2.4157e-11	9.76738e-08	6.6784	NA	NA	NA	0	1	1	0	2	NA	NA	-2.83011	0.426951	6.50916	-1.44089	NA	NA	NA	NA	6.63613e-11	0.765341	7.55707e-11	0.149614	NA	NA	NA	NA	5.79546e-08	0.998501	2.44855e-07	0.993839	NA	NA
FDX2	NA	NA	NA	smultixcan	4.78895e-11	4.00522e-08	-2.7705	Heart_Left_Ventricle	2.4157e-11	7.14127e-08	6.6784	NA	NA	NA	0	1	1	0	2	NA	NA	-2.83011	0.426951	6.50916	-1.44089	NA	NA	NA	NA	6.63613e-11	0.765341	7.55707e-11	0.149614	NA	NA	NA	NA	5.79546e-08	0.998501	1.95871e-07	0.994742	NA	NA
FDX2	NA	NA	NA	smultixcan	4.78895e-11	4.00522e-08	-2.7705	Kidney_Cortex	2.4157e-11	8.82263e-08	6.6784	NA	NA	NA	0	1	1	0	2	NA	NA	-2.83011	0.426951	6.50916	-1.44089	NA	NA	NA	NA	6.63613e-11	0.765341	7.55707e-11	0.149614	NA	NA	NA	NA	5.79546e-08	0.998501	2.37147e-07	0.962725	NA	NA
FDX2	NA	NA	NA	smultixcan	4.78895e-11	4.00522e-08	-2.7705	Lung	2.4157e-11	6.00182e-08	6.6784	NA	NA	NA	0	1	1	0	2	NA	NA	-2.83011	0.426951	6.50916	-1.44089	NA	NA	NA	NA	6.63613e-11	0.765341	7.55707e-11	0.149614	NA	NA	NA	NA	5.79546e-08	0.998501	1.92867e-07	0.984865	NA	NA
FDX2	NA	NA	NA	smultixcan	4.78895e-11	4.00522e-08	-2.7705	Muscle_Skeletal	2.4157e-11	7.58229e-08	6.6784	NA	NA	NA	0	1	1	0	2	NA	NA	-2.83011	0.426951	6.50916	-1.44089	NA	NA	NA	NA	6.63613e-11	0.765341	7.55707e-11	0.149614	NA	NA	NA	NA	5.79546e-08	0.998501	2.16267e-07	0.973443	NA	NA
FDX2	NA	NA	NA	smultixcan	4.78895e-11	4.00522e-08	-2.7705	Nerve_Tibial	2.4157e-11	9.63356e-08	6.6784	NA	NA	NA	0	1	1	0	2	NA	NA	-2.83011	0.426951	6.50916	-1.44089	NA	NA	NA	NA	6.63613e-11	0.765341	7.55707e-11	0.149614	NA	NA	NA	NA	5.79546e-08	0.998501	2.53985e-07	0.970556	NA	NA
FDX2	NA	NA	NA	smultixcan	4.78895e-11	4.00522e-08	-2.7705	Ovary	2.4157e-11	7.59449e-08	6.6784	NA	NA	NA	0	1	1	0	2	NA	NA	-2.83011	0.426951	6.50916	-1.44089	NA	NA	NA	NA	6.63613e-11	0.765341	7.55707e-11	0.149614	NA	NA	NA	NA	5.79546e-08	0.998501	2.4395e-07	0.972068	NA	NA
FDX2	NA	NA	NA	smultixcan	4.78895e-11	4.00522e-08	-2.7705	Pancreas	2.4157e-11	9.54888e-08	6.6784	NA	NA	NA	0	1	1	0	2	NA	NA	-2.83011	0.426951	6.50916	-1.44089	NA	NA	NA	NA	6.63613e-11	0.765341	7.55707e-11	0.149614	NA	NA	NA	NA	5.79546e-08	0.998501	3.07056e-07	0.972206	NA	NA
FDX2	NA	NA	NA	smultixcan	4.78895e-11	4.00522e-08	-2.7705	Prostate	2.4157e-11	1.11533e-07	6.6784	NA	NA	NA	0	1	1	0	2	NA	NA	-2.83011	0.426951	6.50916	-1.44089	NA	NA	NA	NA	6.63613e-11	0.765341	7.55707e-11	0.149614	NA	NA	NA	NA	5.79546e-08	0.998501	2.80024e-07	0.967528	NA	NA
FDX2	NA	NA	NA	smultixcan	4.78895e-11	4.00522e-08	-2.7705	Skin_Sun_Exposed_Lower_leg	2.4157e-11	5.36673e-08	6.6784	NA	NA	NA	0	1	1	0	2	NA	NA	-2.83011	0.426951	6.50916	-1.44089	NA	NA	NA	NA	6.63613e-11	0.765341	7.55707e-11	0.149614	NA	NA	NA	NA	5.79546e-08	0.998501	1.72296e-07	0.993261	NA	NA
FDX2	NA	NA	NA	smultixcan	4.78895e-11	4.00522e-08	-2.7705	Small_Intestine_Terminal_Ileum	2.4157e-11	6.6333e-08	6.6784	NA	NA	NA	0	1	1	0	2	NA	NA	-2.83011	0.426951	6.50916	-1.44089	NA	NA	NA	NA	6.63613e-11	0.765341	7.55707e-11	0.149614	NA	NA	NA	NA	5.79546e-08	0.998501	1.95552e-07	0.964113	NA	NA
FDX2	NA	NA	NA	smultixcan	4.78895e-11	4.00522e-08	-2.7705	Testis	2.4157e-11	1.44384e-07	6.6784	NA	NA	NA	0	1	1	0	2	NA	NA	-2.83011	0.426951	6.50916	-1.44089	NA	NA	NA	NA	6.63613e-11	0.765341	7.55707e-11	0.149614	NA	NA	NA	NA	5.79546e-08	0.998501	3.21359e-07	0.939324	NA	NA
FDX2	NA	NA	NA	smultixcan	4.78895e-11	4.00522e-08	-2.7705	Thyroid	2.4157e-11	6.13226e-08	6.6784	NA	NA	NA	0	1	1	0	2	NA	NA	-2.83011	0.426951	6.50916	-1.44089	NA	NA	NA	NA	6.63613e-11	0.765341	7.55707e-11	0.149614	NA	NA	NA	NA	5.79546e-08	0.998501	1.72419e-07	0.970648	NA	NA
FDX2	NA	NA	NA	smultixcan	4.78895e-11	4.00522e-08	-2.7705	smultixcan	2.4157e-11	6.72331e-08	6.6784	NA	NA	NA	0	1	1	0	2	NA	NA	-2.83011	0.426951	6.50916	-1.44089	NA	NA	NA	NA	6.63613e-11	0.765341	7.55707e-11	0.149614	NA	NA	NA	NA	5.79546e-08	0.998501	1.77239e-07	0.971493	NA	NA
GSDMA	NA	NA	NA	Adipose_Visceral_Omentum	5.59589e-06	0.00462445	4.54111	Adipose_Subcutaneous	2.55183e-05	0.00945662	-4.21017	NA	NA	NA	0	1	1	0	2	NA	NA	4.43871	-0.911156	-4.06727	1.07234	NA	NA	NA	NA	9.05008e-06	0.362213	4.75664e-05	0.283567	NA	NA	NA	NA	0.00502319	0.985356	0.0109805	0.986177	NA	NA
GSDMA	NA	NA	NA	Adipose_Visceral_Omentum	5.59589e-06	0.00462445	4.54111	Adipose_Visceral_Omentum	2.55183e-05	0.0099266	-4.21017	NA	NA	NA	0	1	1	0	2	NA	NA	4.43871	-0.911156	-4.06727	1.07234	NA	NA	NA	NA	9.05008e-06	0.362213	4.75664e-05	0.283567	NA	NA	NA	NA	0.00502319	0.985356	0.0125568	0.991425	NA	NA
GSDMA	NA	NA	NA	Adipose_Visceral_Omentum	5.59589e-06	0.00462445	4.54111	Skin_Not_Sun_Exposed_Suprapubic	2.55183e-05	0.00917104	-4.21017	NA	NA	NA	0	1	1	0	2	NA	NA	4.43871	-0.911156	-4.06727	1.07234	NA	NA	NA	NA	9.05008e-06	0.362213	4.75664e-05	0.283567	NA	NA	NA	NA	0.00502319	0.985356	0.0115216	0.990162	NA	NA
GSDMA	NA	NA	NA	Adipose_Visceral_Omentum	5.59589e-06	0.00462445	4.54111	Skin_Sun_Exposed_Lower_leg	2.55183e-05	0.00817664	-4.21017	NA	NA	NA	0	1	1	0	2	NA	NA	4.43871	-0.911156	-4.06727	1.07234	NA	NA	NA	NA	9.05008e-06	0.362213	4.75664e-05	0.283567	NA	NA	NA	NA	0.00502319	0.985356	0.0107021	0.993261	NA	NA
GSDMA	NA	NA	NA	Adipose_Visceral_Omentum	5.59589e-06	0.00462445	4.54111	smultixcan	2.55183e-05	0.00898466	-4.21017	NA	NA	NA	0	1	1	0	2	NA	NA	4.43871	-0.911156	-4.06727	1.07234	NA	NA	NA	NA	9.05008e-06	0.362213	4.75664e-05	0.283567	NA	NA	NA	NA	0.00502319	0.985356	0.0126308	0.992977	NA	NA
GSDMA	NA	NA	NA	Adrenal_Gland	4.28963e-06	0.00323266	4.59683	Adipose_Subcutaneous	2.55183e-05	0.00945662	-4.21017	NA	NA	NA	0	1	1	0	2	NA	NA	4.51683	-0.808219	-4.06727	1.07234	NA	NA	NA	NA	6.27718e-06	0.418964	4.75664e-05	0.283567	NA	NA	NA	NA	0.00387137	0.985671	0.0109805	0.986177	NA	NA
GSDMA	NA	NA	NA	Adrenal_Gland	4.28963e-06	0.00323266	4.59683	Adipose_Visceral_Omentum	2.55183e-05	0.0099266	-4.21017	NA	NA	NA	0	1	1	0	2	NA	NA	4.51683	-0.808219	-4.06727	1.07234	NA	NA	NA	NA	6.27718e-06	0.418964	4.75664e-05	0.283567	NA	NA	NA	NA	0.00387137	0.985671	0.0125568	0.991425	NA	NA
GSDMA	NA	NA	NA	Adrenal_Gland	4.28963e-06	0.00323266	4.59683	Skin_Not_Sun_Exposed_Suprapubic	2.55183e-05	0.00917104	-4.21017	NA	NA	NA	0	1	1	0	2	NA	NA	4.51683	-0.808219	-4.06727	1.07234	NA	NA	NA	NA	6.27718e-06	0.418964	4.75664e-05	0.283567	NA	NA	NA	NA	0.00387137	0.985671	0.0115216	0.990162	NA	NA
GSDMA	NA	NA	NA	Adrenal_Gland	4.28963e-06	0.00323266	4.59683	Skin_Sun_Exposed_Lower_leg	2.55183e-05	0.00817664	-4.21017	NA	NA	NA	0	1	1	0	2	NA	NA	4.51683	-0.808219	-4.06727	1.07234	NA	NA	NA	NA	6.27718e-06	0.418964	4.75664e-05	0.283567	NA	NA	NA	NA	0.00387137	0.985671	0.0107021	0.993261	NA	NA
GSDMA	NA	NA	NA	Adrenal_Gland	4.28963e-06	0.00323266	4.59683	smultixcan	2.55183e-05	0.00898466	-4.21017	NA	NA	NA	0	1	1	0	2	NA	NA	4.51683	-0.808219	-4.06727	1.07234	NA	NA	NA	NA	6.27718e-06	0.418964	4.75664e-05	0.283567	NA	NA	NA	NA	0.00387137	0.985671	0.0126308	0.992977	NA	NA
GSDMA	NA	NA	NA	Artery_Tibial	1.32868e-06	0.00166112	4.83542	Adipose_Subcutaneous	2.55183e-05	0.00945662	-4.21017	NA	NA	NA	0	1	1	0	2	NA	NA	4.70822	-1.06042	-4.06727	1.07234	NA	NA	NA	NA	2.49886e-06	0.288953	4.75664e-05	0.283567	NA	NA	NA	NA	0.00246945	0.969314	0.0109805	0.986177	NA	NA
GSDMA	NA	NA	NA	Artery_Tibial	1.32868e-06	0.00166112	4.83542	Adipose_Visceral_Omentum	2.55183e-05	0.0099266	-4.21017	NA	NA	NA	0	1	1	0	2	NA	NA	4.70822	-1.06042	-4.06727	1.07234	NA	NA	NA	NA	2.49886e-06	0.288953	4.75664e-05	0.283567	NA	NA	NA	NA	0.00246945	0.969314	0.0125568	0.991425	NA	NA
GSDMA	NA	NA	NA	Artery_Tibial	1.32868e-06	0.00166112	4.83542	Skin_Not_Sun_Exposed_Suprapubic	2.55183e-05	0.00917104	-4.21017	NA	NA	NA	0	1	1	0	2	NA	NA	4.70822	-1.06042	-4.06727	1.07234	NA	NA	NA	NA	2.49886e-06	0.288953	4.75664e-05	0.283567	NA	NA	NA	NA	0.00246945	0.969314	0.0115216	0.990162	NA	NA
GSDMA	NA	NA	NA	Artery_Tibial	1.32868e-06	0.00166112	4.83542	Skin_Sun_Exposed_Lower_leg	2.55183e-05	0.00817664	-4.21017	NA	NA	NA	0	1	1	0	2	NA	NA	4.70822	-1.06042	-4.06727	1.07234	NA	NA	NA	NA	2.49886e-06	0.288953	4.75664e-05	0.283567	NA	NA	NA	NA	0.00246945	0.969314	0.0107021	0.993261	NA	NA
GSDMA	NA	NA	NA	Artery_Tibial	1.32868e-06	0.00166112	4.83542	smultixcan	2.55183e-05	0.00898466	-4.21017	NA	NA	NA	0	1	1	0	2	NA	NA	4.70822	-1.06042	-4.06727	1.07234	NA	NA	NA	NA	2.49886e-06	0.288953	4.75664e-05	0.283567	NA	NA	NA	NA	0.00246945	0.969314	0.0126308	0.992977	NA	NA
GSDMA	NA	NA	NA	Colon_Sigmoid	8.98252e-06	0.00727764	4.44032	Adipose_Subcutaneous	2.55183e-05	0.00945662	-4.21017	NA	NA	NA	0	1	1	0	2	NA	NA	4.32571	-0.961939	-4.06727	1.07234	NA	NA	NA	NA	1.52039e-05	0.33608	4.75664e-05	0.283567	NA	NA	NA	NA	0.00908832	0.980481	0.0109805	0.986177	NA	NA
GSDMA	NA	NA	NA	Colon_Sigmoid	8.98252e-06	0.00727764	4.44032	Adipose_Visceral_Omentum	2.55183e-05	0.0099266	-4.21017	NA	NA	NA	0	1	1	0	2	NA	NA	4.32571	-0.961939	-4.06727	1.07234	NA	NA	NA	NA	1.52039e-05	0.33608	4.75664e-05	0.283567	NA	NA	NA	NA	0.00908832	0.980481	0.0125568	0.991425	NA	NA
GSDMA	NA	NA	NA	Colon_Sigmoid	8.98252e-06	0.00727764	4.44032	Skin_Not_Sun_Exposed_Suprapubic	2.55183e-05	0.00917104	-4.21017	NA	NA	NA	0	1	1	0	2	NA	NA	4.32571	-0.961939	-4.06727	1.07234	NA	NA	NA	NA	1.52039e-05	0.33608	4.75664e-05	0.283567	NA	NA	NA	NA	0.00908832	0.980481	0.0115216	0.990162	NA	NA
GSDMA	NA	NA	NA	Colon_Sigmoid	8.98252e-06	0.00727764	4.44032	Skin_Sun_Exposed_Lower_leg	2.55183e-05	0.00817664	-4.21017	NA	NA	NA	0	1	1	0	2	NA	NA	4.32571	-0.961939	-4.06727	1.07234	NA	NA	NA	NA	1.52039e-05	0.33608	4.75664e-05	0.283567	NA	NA	NA	NA	0.00908832	0.980481	0.0107021	0.993261	NA	NA
GSDMA	NA	NA	NA	Colon_Sigmoid	8.98252e-06	0.00727764	4.44032	smultixcan	2.55183e-05	0.00898466	-4.21017	NA	NA	NA	0	1	1	0	2	NA	NA	4.32571	-0.961939	-4.06727	1.07234	NA	NA	NA	NA	1.52039e-05	0.33608	4.75664e-05	0.283567	NA	NA	NA	NA	0.00908832	0.980481	0.0126308	0.992977	NA	NA
GSDMA	NA	NA	NA	Colon_Transverse	6.59704e-06	0.00449698	4.50629	Adipose_Subcutaneous	2.55183e-05	0.00945662	-4.21017	NA	NA	NA	0	1	1	0	2	NA	NA	4.39241	-0.964434	-4.06727	1.07234	NA	NA	NA	NA	1.121e-05	0.334828	4.75664e-05	0.283567	NA	NA	NA	NA	0.00591281	0.976521	0.0109805	0.986177	NA	NA
GSDMA	NA	NA	NA	Colon_Transverse	6.59704e-06	0.00449698	4.50629	Adipose_Visceral_Omentum	2.55183e-05	0.0099266	-4.21017	NA	NA	NA	0	1	1	0	2	NA	NA	4.39241	-0.964434	-4.06727	1.07234	NA	NA	NA	NA	1.121e-05	0.334828	4.75664e-05	0.283567	NA	NA	NA	NA	0.00591281	0.976521	0.0125568	0.991425	NA	NA
GSDMA	NA	NA	NA	Colon_Transverse	6.59704e-06	0.00449698	4.50629	Skin_Not_Sun_Exposed_Suprapubic	2.55183e-05	0.00917104	-4.21017	NA	NA	NA	0	1	1	0	2	NA	NA	4.39241	-0.964434	-4.06727	1.07234	NA	NA	NA	NA	1.121e-05	0.334828	4.75664e-05	0.283567	NA	NA	NA	NA	0.00591281	0.976521	0.0115216	0.990162	NA	NA
GSDMA	NA	NA	NA	Colon_Transverse	6.59704e-06	0.00449698	4.50629	Skin_Sun_Exposed_Lower_leg	2.55183e-05	0.00817664	-4.21017	NA	NA	NA	0	1	1	0	2	NA	NA	4.39241	-0.964434	-4.06727	1.07234	NA	NA	NA	NA	1.121e-05	0.334828	4.75664e-05	0.283567	NA	NA	NA	NA	0.00591281	0.976521	0.0107021	0.993261	NA	NA
GSDMA	NA	NA	NA	Colon_Transverse	6.59704e-06	0.00449698	4.50629	smultixcan	2.55183e-05	0.00898466	-4.21017	NA	NA	NA	0	1	1	0	2	NA	NA	4.39241	-0.964434	-4.06727	1.07234	NA	NA	NA	NA	1.121e-05	0.334828	4.75664e-05	0.283567	NA	NA	NA	NA	0.00591281	0.976521	0.0126308	0.992977	NA	NA
GSDMA	NA	NA	NA	Esophagus_Gastroesophageal_Junction	1.13893e-05	0.00911216	4.38896	Adipose_Subcutaneous	2.55183e-05	0.00945662	-4.21017	NA	NA	NA	0	1	1	0	2	NA	NA	4.27835	-0.938092	-4.06727	1.07234	NA	NA	NA	NA	1.88281e-05	0.348197	4.75664e-05	0.283567	NA	NA	NA	NA	0.0129903	0.988136	0.0109805	0.986177	NA	NA
GSDMA	NA	NA	NA	Esophagus_Gastroesophageal_Junction	1.13893e-05	0.00911216	4.38896	Adipose_Visceral_Omentum	2.55183e-05	0.0099266	-4.21017	NA	NA	NA	0	1	1	0	2	NA	NA	4.27835	-0.938092	-4.06727	1.07234	NA	NA	NA	NA	1.88281e-05	0.348197	4.75664e-05	0.283567	NA	NA	NA	NA	0.0129903	0.988136	0.0125568	0.991425	NA	NA
GSDMA	NA	NA	NA	Esophagus_Gastroesophageal_Junction	1.13893e-05	0.00911216	4.38896	Skin_Not_Sun_Exposed_Suprapubic	2.55183e-05	0.00917104	-4.21017	NA	NA	NA	0	1	1	0	2	NA	NA	4.27835	-0.938092	-4.06727	1.07234	NA	NA	NA	NA	1.88281e-05	0.348197	4.75664e-05	0.283567	NA	NA	NA	NA	0.0129903	0.988136	0.0115216	0.990162	NA	NA
GSDMA	NA	NA	NA	Esophagus_Gastroesophageal_Junction	1.13893e-05	0.00911216	4.38896	Skin_Sun_Exposed_Lower_leg	2.55183e-05	0.00817664	-4.21017	NA	NA	NA	0	1	1	0	2	NA	NA	4.27835	-0.938092	-4.06727	1.07234	NA	NA	NA	NA	1.88281e-05	0.348197	4.75664e-05	0.283567	NA	NA	NA	NA	0.0129903	0.988136	0.0107021	0.993261	NA	NA
GSDMA	NA	NA	NA	Esophagus_Gastroesophageal_Junction	1.13893e-05	0.00911216	4.38896	smultixcan	2.55183e-05	0.00898466	-4.21017	NA	NA	NA	0	1	1	0	2	NA	NA	4.27835	-0.938092	-4.06727	1.07234	NA	NA	NA	NA	1.88281e-05	0.348197	4.75664e-05	0.283567	NA	NA	NA	NA	0.0129903	0.988136	0.0126308	0.992977	NA	NA
GSDMA	NA	NA	NA	Heart_Atrial_Appendage	4.28963e-06	0.00424267	4.59683	Adipose_Subcutaneous	2.55183e-05	0.00945662	-4.21017	NA	NA	NA	0	1	1	0	2	NA	NA	4.51683	-0.808219	-4.06727	1.07234	NA	NA	NA	NA	6.27718e-06	0.418964	4.75664e-05	0.283567	NA	NA	NA	NA	0.00452807	0.978139	0.0109805	0.986177	NA	NA
GSDMA	NA	NA	NA	Heart_Atrial_Appendage	4.28963e-06	0.00424267	4.59683	Adipose_Visceral_Omentum	2.55183e-05	0.0099266	-4.21017	NA	NA	NA	0	1	1	0	2	NA	NA	4.51683	-0.808219	-4.06727	1.07234	NA	NA	NA	NA	6.27718e-06	0.418964	4.75664e-05	0.283567	NA	NA	NA	NA	0.00452807	0.978139	0.0125568	0.991425	NA	NA
GSDMA	NA	NA	NA	Heart_Atrial_Appendage	4.28963e-06	0.00424267	4.59683	Skin_Not_Sun_Exposed_Suprapubic	2.55183e-05	0.00917104	-4.21017	NA	NA	NA	0	1	1	0	2	NA	NA	4.51683	-0.808219	-4.06727	1.07234	NA	NA	NA	NA	6.27718e-06	0.418964	4.75664e-05	0.283567	NA	NA	NA	NA	0.00452807	0.978139	0.0115216	0.990162	NA	NA
GSDMA	NA	NA	NA	Heart_Atrial_Appendage	4.28963e-06	0.00424267	4.59683	Skin_Sun_Exposed_Lower_leg	2.55183e-05	0.00817664	-4.21017	NA	NA	NA	0	1	1	0	2	NA	NA	4.51683	-0.808219	-4.06727	1.07234	NA	NA	NA	NA	6.27718e-06	0.418964	4.75664e-05	0.283567	NA	NA	NA	NA	0.00452807	0.978139	0.0107021	0.993261	NA	NA
GSDMA	NA	NA	NA	Heart_Atrial_Appendage	4.28963e-06	0.00424267	4.59683	smultixcan	2.55183e-05	0.00898466	-4.21017	NA	NA	NA	0	1	1	0	2	NA	NA	4.51683	-0.808219	-4.06727	1.07234	NA	NA	NA	NA	6.27718e-06	0.418964	4.75664e-05	0.283567	NA	NA	NA	NA	0.00452807	0.978139	0.0126308	0.992977	NA	NA
GSDMA	NA	NA	NA	Lung	4.28963e-06	0.00498338	4.59683	Adipose_Subcutaneous	2.55183e-05	0.00945662	-4.21017	NA	NA	NA	0	1	1	0	2	NA	NA	4.51683	-0.808219	-4.06727	1.07234	NA	NA	NA	NA	6.27718e-06	0.418964	4.75664e-05	0.283567	NA	NA	NA	NA	0.00575858	0.990579	0.0109805	0.986177	NA	NA
GSDMA	NA	NA	NA	Lung	4.28963e-06	0.00498338	4.59683	Adipose_Visceral_Omentum	2.55183e-05	0.0099266	-4.21017	NA	NA	NA	0	1	1	0	2	NA	NA	4.51683	-0.808219	-4.06727	1.07234	NA	NA	NA	NA	6.27718e-06	0.418964	4.75664e-05	0.283567	NA	NA	NA	NA	0.00575858	0.990579	0.0125568	0.991425	NA	NA
GSDMA	NA	NA	NA	Lung	4.28963e-06	0.00498338	4.59683	Skin_Not_Sun_Exposed_Suprapubic	2.55183e-05	0.00917104	-4.21017	NA	NA	NA	0	1	1	0	2	NA	NA	4.51683	-0.808219	-4.06727	1.07234	NA	NA	NA	NA	6.27718e-06	0.418964	4.75664e-05	0.283567	NA	NA	NA	NA	0.00575858	0.990579	0.0115216	0.990162	NA	NA
GSDMA	NA	NA	NA	Lung	4.28963e-06	0.00498338	4.59683	Skin_Sun_Exposed_Lower_leg	2.55183e-05	0.00817664	-4.21017	NA	NA	NA	0	1	1	0	2	NA	NA	4.51683	-0.808219	-4.06727	1.07234	NA	NA	NA	NA	6.27718e-06	0.418964	4.75664e-05	0.283567	NA	NA	NA	NA	0.00575858	0.990579	0.0107021	0.993261	NA	NA
GSDMA	NA	NA	NA	Lung	4.28963e-06	0.00498338	4.59683	smultixcan	2.55183e-05	0.00898466	-4.21017	NA	NA	NA	0	1	1	0	2	NA	NA	4.51683	-0.808219	-4.06727	1.07234	NA	NA	NA	NA	6.27718e-06	0.418964	4.75664e-05	0.283567	NA	NA	NA	NA	0.00575858	0.990579	0.0126308	0.992977	NA	NA
GSDMA	NA	NA	NA	Minor_Salivary_Gland	4.28963e-06	0.00304	4.59683	Adipose_Subcutaneous	2.55183e-05	0.00945662	-4.21017	NA	NA	NA	0	1	1	0	2	NA	NA	4.51683	-0.808219	-4.06727	1.07234	NA	NA	NA	NA	6.27718e-06	0.418964	4.75664e-05	0.283567	NA	NA	NA	NA	0.0033717	0.998106	0.0109805	0.986177	NA	NA
GSDMA	NA	NA	NA	Minor_Salivary_Gland	4.28963e-06	0.00304	4.59683	Adipose_Visceral_Omentum	2.55183e-05	0.0099266	-4.21017	NA	NA	NA	0	1	1	0	2	NA	NA	4.51683	-0.808219	-4.06727	1.07234	NA	NA	NA	NA	6.27718e-06	0.418964	4.75664e-05	0.283567	NA	NA	NA	NA	0.0033717	0.998106	0.0125568	0.991425	NA	NA
GSDMA	NA	NA	NA	Minor_Salivary_Gland	4.28963e-06	0.00304	4.59683	Skin_Not_Sun_Exposed_Suprapubic	2.55183e-05	0.00917104	-4.21017	NA	NA	NA	0	1	1	0	2	NA	NA	4.51683	-0.808219	-4.06727	1.07234	NA	NA	NA	NA	6.27718e-06	0.418964	4.75664e-05	0.283567	NA	NA	NA	NA	0.0033717	0.998106	0.0115216	0.990162	NA	NA
GSDMA	NA	NA	NA	Minor_Salivary_Gland	4.28963e-06	0.00304	4.59683	Skin_Sun_Exposed_Lower_leg	2.55183e-05	0.00817664	-4.21017	NA	NA	NA	0	1	1	0	2	NA	NA	4.51683	-0.808219	-4.06727	1.07234	NA	NA	NA	NA	6.27718e-06	0.418964	4.75664e-05	0.283567	NA	NA	NA	NA	0.0033717	0.998106	0.0107021	0.993261	NA	NA
GSDMA	NA	NA	NA	Minor_Salivary_Gland	4.28963e-06	0.00304	4.59683	smultixcan	2.55183e-05	0.00898466	-4.21017	NA	NA	NA	0	1	1	0	2	NA	NA	4.51683	-0.808219	-4.06727	1.07234	NA	NA	NA	NA	6.27718e-06	0.418964	4.75664e-05	0.283567	NA	NA	NA	NA	0.0033717	0.998106	0.0126308	0.992977	NA	NA
GSDMA	NA	NA	NA	Prostate	4.28963e-06	0.0028507	4.59683	Adipose_Subcutaneous	2.55183e-05	0.00945662	-4.21017	NA	NA	NA	0	1	1	0	2	NA	NA	4.51683	-0.808219	-4.06727	1.07234	NA	NA	NA	NA	6.27718e-06	0.418964	4.75664e-05	0.283567	NA	NA	NA	NA	0.00324635	0.990446	0.0109805	0.986177	NA	NA
GSDMA	NA	NA	NA	Prostate	4.28963e-06	0.0028507	4.59683	Adipose_Visceral_Omentum	2.55183e-05	0.0099266	-4.21017	NA	NA	NA	0	1	1	0	2	NA	NA	4.51683	-0.808219	-4.06727	1.07234	NA	NA	NA	NA	6.27718e-06	0.418964	4.75664e-05	0.283567	NA	NA	NA	NA	0.00324635	0.990446	0.0125568	0.991425	NA	NA
GSDMA	NA	NA	NA	Prostate	4.28963e-06	0.0028507	4.59683	Skin_Not_Sun_Exposed_Suprapubic	2.55183e-05	0.00917104	-4.21017	NA	NA	NA	0	1	1	0	2	NA	NA	4.51683	-0.808219	-4.06727	1.07234	NA	NA	NA	NA	6.27718e-06	0.418964	4.75664e-05	0.283567	NA	NA	NA	NA	0.00324635	0.990446	0.0115216	0.990162	NA	NA
GSDMA	NA	NA	NA	Prostate	4.28963e-06	0.0028507	4.59683	Skin_Sun_Exposed_Lower_leg	2.55183e-05	0.00817664	-4.21017	NA	NA	NA	0	1	1	0	2	NA	NA	4.51683	-0.808219	-4.06727	1.07234	NA	NA	NA	NA	6.27718e-06	0.418964	4.75664e-05	0.283567	NA	NA	NA	NA	0.00324635	0.990446	0.0107021	0.993261	NA	NA
GSDMA	NA	NA	NA	Prostate	4.28963e-06	0.0028507	4.59683	smultixcan	2.55183e-05	0.00898466	-4.21017	NA	NA	NA	0	1	1	0	2	NA	NA	4.51683	-0.808219	-4.06727	1.07234	NA	NA	NA	NA	6.27718e-06	0.418964	4.75664e-05	0.283567	NA	NA	NA	NA	0.00324635	0.990446	0.0126308	0.992977	NA	NA
GSDMA	NA	NA	NA	Small_Intestine_Terminal_Ileum	2.22217e-06	0.0021481	4.73209	Adipose_Subcutaneous	2.55183e-05	0.00945662	-4.21017	NA	NA	NA	0	1	1	0	2	NA	NA	4.57578	-1.1923	-4.06727	1.07234	NA	NA	NA	NA	4.74458e-06	0.233145	4.75664e-05	0.283567	NA	NA	NA	NA	0.00407763	0.967979	0.0109805	0.986177	NA	NA
GSDMA	NA	NA	NA	Small_Intestine_Terminal_Ileum	2.22217e-06	0.0021481	4.73209	Adipose_Visceral_Omentum	2.55183e-05	0.0099266	-4.21017	NA	NA	NA	0	1	1	0	2	NA	NA	4.57578	-1.1923	-4.06727	1.07234	NA	NA	NA	NA	4.74458e-06	0.233145	4.75664e-05	0.283567	NA	NA	NA	NA	0.00407763	0.967979	0.0125568	0.991425	NA	NA
GSDMA	NA	NA	NA	Small_Intestine_Terminal_Ileum	2.22217e-06	0.0021481	4.73209	Skin_Not_Sun_Exposed_Suprapubic	2.55183e-05	0.00917104	-4.21017	NA	NA	NA	0	1	1	0	2	NA	NA	4.57578	-1.1923	-4.06727	1.07234	NA	NA	NA	NA	4.74458e-06	0.233145	4.75664e-05	0.283567	NA	NA	NA	NA	0.00407763	0.967979	0.0115216	0.990162	NA	NA
GSDMA	NA	NA	NA	Small_Intestine_Terminal_Ileum	2.22217e-06	0.0021481	4.73209	Skin_Sun_Exposed_Lower_leg	2.55183e-05	0.00817664	-4.21017	NA	NA	NA	0	1	1	0	2	NA	NA	4.57578	-1.1923	-4.06727	1.07234	NA	NA	NA	NA	4.74458e-06	0.233145	4.75664e-05	0.283567	NA	NA	NA	NA	0.00407763	0.967979	0.0107021	0.993261	NA	NA
GSDMA	NA	NA	NA	Small_Intestine_Terminal_Ileum	2.22217e-06	0.0021481	4.73209	smultixcan	2.55183e-05	0.00898466	-4.21017	NA	NA	NA	0	1	1	0	2	NA	NA	4.57578	-1.1923	-4.06727	1.07234	NA	NA	NA	NA	4.74458e-06	0.233145	4.75664e-05	0.283567	NA	NA	NA	NA	0.00407763	0.967979	0.0126308	0.992977	NA	NA
GSDMA	NA	NA	NA	Thyroid	7.71385e-06	0.00501195	4.47298	Adipose_Subcutaneous	2.55183e-05	0.00945662	-4.21017	NA	NA	NA	0	1	1	0	2	NA	NA	4.34736	-1.02084	-4.06727	1.07234	NA	NA	NA	NA	1.37789e-05	0.307328	4.75664e-05	0.283567	NA	NA	NA	NA	0.00793912	0.983032	0.0109805	0.986177	NA	NA
GSDMA	NA	NA	NA	Thyroid	7.71385e-06	0.00501195	4.47298	Adipose_Visceral_Omentum	2.55183e-05	0.0099266	-4.21017	NA	NA	NA	0	1	1	0	2	NA	NA	4.34736	-1.02084	-4.06727	1.07234	NA	NA	NA	NA	1.37789e-05	0.307328	4.75664e-05	0.283567	NA	NA	NA	NA	0.00793912	0.983032	0.0125568	0.991425	NA	NA
GSDMA	NA	NA	NA	Thyroid	7.71385e-06	0.00501195	4.47298	Skin_Not_Sun_Exposed_Suprapubic	2.55183e-05	0.00917104	-4.21017	NA	NA	NA	0	1	1	0	2	NA	NA	4.34736	-1.02084	-4.06727	1.07234	NA	NA	NA	NA	1.37789e-05	0.307328	4.75664e-05	0.283567	NA	NA	NA	NA	0.00793912	0.983032	0.0115216	0.990162	NA	NA
GSDMA	NA	NA	NA	Thyroid	7.71385e-06	0.00501195	4.47298	Skin_Sun_Exposed_Lower_leg	2.55183e-05	0.00817664	-4.21017	NA	NA	NA	0	1	1	0	2	NA	NA	4.34736	-1.02084	-4.06727	1.07234	NA	NA	NA	NA	1.37789e-05	0.307328	4.75664e-05	0.283567	NA	NA	NA	NA	0.00793912	0.983032	0.0107021	0.993261	NA	NA
GSDMA	NA	NA	NA	Thyroid	7.71385e-06	0.00501195	4.47298	smultixcan	2.55183e-05	0.00898466	-4.21017	NA	NA	NA	0	1	1	0	2	NA	NA	4.34736	-1.02084	-4.06727	1.07234	NA	NA	NA	NA	1.37789e-05	0.307328	4.75664e-05	0.283567	NA	NA	NA	NA	0.00793912	0.983032	0.0126308	0.992977	NA	NA
GSDMA	NA	NA	NA	Uterus	4.28963e-06	0.0030811	4.59683	Adipose_Subcutaneous	2.55183e-05	0.00945662	-4.21017	NA	NA	NA	0	1	1	0	2	NA	NA	4.51683	-0.808219	-4.06727	1.07234	NA	NA	NA	NA	6.27718e-06	0.418964	4.75664e-05	0.283567	NA	NA	NA	NA	0.00371775	0.985559	0.0109805	0.986177	NA	NA
GSDMA	NA	NA	NA	Uterus	4.28963e-06	0.0030811	4.59683	Adipose_Visceral_Omentum	2.55183e-05	0.0099266	-4.21017	NA	NA	NA	0	1	1	0	2	NA	NA	4.51683	-0.808219	-4.06727	1.07234	NA	NA	NA	NA	6.27718e-06	0.418964	4.75664e-05	0.283567	NA	NA	NA	NA	0.00371775	0.985559	0.0125568	0.991425	NA	NA
GSDMA	NA	NA	NA	Uterus	4.28963e-06	0.0030811	4.59683	Skin_Not_Sun_Exposed_Suprapubic	2.55183e-05	0.00917104	-4.21017	NA	NA	NA	0	1	1	0	2	NA	NA	4.51683	-0.808219	-4.06727	1.07234	NA	NA	NA	NA	6.27718e-06	0.418964	4.75664e-05	0.283567	NA	NA	NA	NA	0.00371775	0.985559	0.0115216	0.990162	NA	NA
GSDMA	NA	NA	NA	Uterus	4.28963e-06	0.0030811	4.59683	Skin_Sun_Exposed_Lower_leg	2.55183e-05	0.00817664	-4.21017	NA	NA	NA	0	1	1	0	2	NA	NA	4.51683	-0.808219	-4.06727	1.07234	NA	NA	NA	NA	6.27718e-06	0.418964	4.75664e-05	0.283567	NA	NA	NA	NA	0.00371775	0.985559	0.0107021	0.993261	NA	NA
GSDMA	NA	NA	NA	Uterus	4.28963e-06	0.0030811	4.59683	smultixcan	2.55183e-05	0.00898466	-4.21017	NA	NA	NA	0	1	1	0	2	NA	NA	4.51683	-0.808219	-4.06727	1.07234	NA	NA	NA	NA	6.27718e-06	0.418964	4.75664e-05	0.283567	NA	NA	NA	NA	0.00371775	0.985559	0.0126308	0.992977	NA	NA
GSDMB	NA	NA	NA	Cells_EBV-transformed_lymphocytes	3.22669e-06	0.00273382	-4.65584	Adipose_Subcutaneous	7.96737e-07	0.000559758	4.93616	NA	NA	NA	0	1	1	0	2	NA	NA	-4.69527	0.215431	4.8925	-0.656684	NA	NA	NA	NA	2.6626e-06	0.829432	9.95607e-07	0.511384	NA	NA	NA	NA	0.00255247	0.996775	0.000615623	0.986177	NA	NA
GSDMB	NA	NA	NA	Cells_EBV-transformed_lymphocytes	3.22669e-06	0.00273382	-4.65584	Adipose_Visceral_Omentum	9.08178e-07	0.000723796	4.91056	NA	NA	NA	0	1	1	0	2	NA	NA	-4.69527	0.215431	4.86569	-0.660918	NA	NA	NA	NA	2.6626e-06	0.829432	1.14057e-06	0.508665	NA	NA	NA	NA	0.00255247	0.996775	0.000813592	0.991425	NA	NA
GSDMB	NA	NA	NA	Cells_EBV-transformed_lymphocytes	3.22669e-06	0.00273382	-4.65584	Adrenal_Gland	2.79117e-06	0.00264388	4.68562	NA	NA	NA	0	1	1	0	2	NA	NA	-4.69527	0.215431	4.53444	-1.16129	NA	NA	NA	NA	2.6626e-06	0.829432	5.77552e-06	0.245524	NA	NA	NA	NA	0.00255247	0.996775	0.00392733	0.984636	NA	NA
GSDMB	NA	NA	NA	Cells_EBV-transformed_lymphocytes	3.22669e-06	0.00273382	-4.65584	Artery_Aorta	1.42011e-06	0.00127802	4.82216	NA	NA	NA	0	1	1	0	2	NA	NA	-4.69527	0.215431	4.75295	-0.775229	NA	NA	NA	NA	2.6626e-06	0.829432	2.00472e-06	0.438204	NA	NA	NA	NA	0.00255247	0.996775	0.00147506	0.99254	NA	NA
GSDMB	NA	NA	NA	Cells_EBV-transformed_lymphocytes	3.22669e-06	0.00273382	-4.65584	Artery_Coronary	2.55735e-06	0.00173905	-4.7035	NA	NA	NA	0	1	1	0	2	NA	NA	-4.69527	0.215431	-4.70035	1.14286	NA	NA	NA	NA	2.6626e-06	0.829432	2.59716e-06	0.253098	NA	NA	NA	NA	0.00255247	0.996775	0.00160759	0.990808	NA	NA
GSDMB	NA	NA	NA	Cells_EBV-transformed_lymphocytes	3.22669e-06	0.00273382	-4.65584	Artery_Tibial	1.54935e-06	0.00141115	4.80476	NA	NA	NA	0	1	1	0	2	NA	NA	-4.69527	0.215431	4.74757	-0.715596	NA	NA	NA	NA	2.6626e-06	0.829432	2.05872e-06	0.474241	NA	NA	NA	NA	0.00255247	0.996775	0.0015709	0.990691	NA	NA
GSDMB	NA	NA	NA	Cells_EBV-transformed_lymphocytes	3.22669e-06	0.00273382	-4.65584	Brain_Amygdala	1.54935e-06	0.00143872	-4.80476	NA	NA	NA	0	1	1	0	2	NA	NA	-4.69527	0.215431	-4.74757	0.715596	NA	NA	NA	NA	2.6626e-06	0.829432	2.05872e-06	0.474241	NA	NA	NA	NA	0.00255247	0.996775	0.001513	0.996764	NA	NA
GSDMB	NA	NA	NA	Cells_EBV-transformed_lymphocytes	3.22669e-06	0.00273382	-4.65584	Brain_Caudate_basal_ganglia	2.17013e-06	0.00183909	4.7369	NA	NA	NA	0	1	1	0	2	NA	NA	-4.69527	0.215431	4.70498	-0.576808	NA	NA	NA	NA	2.6626e-06	0.829432	2.53893e-06	0.564069	NA	NA	NA	NA	0.00255247	0.996775	0.00184718	0.998198	NA	NA
GSDMB	NA	NA	NA	Cells_EBV-transformed_lymphocytes	3.22669e-06	0.00273382	-4.65584	Brain_Cerebellar_Hemisphere	1.54935e-06	0.00139549	-4.80476	NA	NA	NA	0	1	1	0	2	NA	NA	-4.69527	0.215431	-4.74757	0.715596	NA	NA	NA	NA	2.6626e-06	0.829432	2.05872e-06	0.474241	NA	NA	NA	NA	0.00255247	0.996775	0.00151436	0.990163	NA	NA
GSDMB	NA	NA	NA	Cells_EBV-transformed_lymphocytes	3.22669e-06	0.00273382	-4.65584	Brain_Cerebellum	2.79117e-06	0.00268899	4.68562	NA	NA	NA	0	1	1	0	2	NA	NA	-4.69527	0.215431	4.53444	-1.16129	NA	NA	NA	NA	2.6626e-06	0.829432	5.77552e-06	0.245524	NA	NA	NA	NA	0.00255247	0.996775	0.00368447	0.982211	NA	NA
GSDMB	NA	NA	NA	Cells_EBV-transformed_lymphocytes	3.22669e-06	0.00273382	-4.65584	Brain_Cortex	1.05016e-06	0.00116638	4.882	NA	NA	NA	0	1	1	0	2	NA	NA	-4.69527	0.215431	4.84449	-0.619193	NA	NA	NA	NA	2.6626e-06	0.829432	1.26935e-06	0.535789	NA	NA	NA	NA	0.00255247	0.996775	0.00114446	0.9974	NA	NA
GSDMB	NA	NA	NA	Cells_EBV-transformed_lymphocytes	3.22669e-06	0.00273382	-4.65584	Brain_Frontal_Cortex_BA9	1.42011e-06	0.00183792	4.82216	NA	NA	NA	0	1	1	0	2	NA	NA	-4.69527	0.215431	4.47457	-0.775229	NA	NA	NA	NA	2.6626e-06	0.829432	7.65651e-06	0.438204	NA	NA	NA	NA	0.00255247	0.996775	0.00509379	0.997445	NA	NA
GSDMB	NA	NA	NA	Cells_EBV-transformed_lymphocytes	3.22669e-06	0.00273382	-4.65584	Brain_Hippocampus	1.42011e-06	0.00165703	4.82216	NA	NA	NA	0	1	1	0	2	NA	NA	-4.69527	0.215431	4.75295	-0.775229	NA	NA	NA	NA	2.6626e-06	0.829432	2.00472e-06	0.438204	NA	NA	NA	NA	0.00255247	0.996775	0.00188391	0.995566	NA	NA
GSDMB	NA	NA	NA	Cells_EBV-transformed_lymphocytes	3.22669e-06	0.00273382	-4.65584	Brain_Nucleus_accumbens_basal_ganglia	1.54935e-06	0.00130691	-4.80476	NA	NA	NA	0	1	1	0	2	NA	NA	-4.69527	0.215431	-4.74757	0.715596	NA	NA	NA	NA	2.6626e-06	0.829432	2.05872e-06	0.474241	NA	NA	NA	NA	0.00255247	0.996775	0.00144422	0.991153	NA	NA
GSDMB	NA	NA	NA	Cells_EBV-transformed_lymphocytes	3.22669e-06	0.00273382	-4.65584	Brain_Spinal_cord_cervical_c-1	1.65438e-06	0.00158756	4.79162	NA	NA	NA	0	1	1	0	2	NA	NA	-4.69527	0.215431	3.47576	-0.775229	NA	NA	NA	NA	2.6626e-06	0.829432	0.000509405	0.438204	NA	NA	NA	NA	0.00255247	0.996775	0.0797868	0.996336	NA	NA
GSDMB	NA	NA	NA	Cells_EBV-transformed_lymphocytes	3.22669e-06	0.00273382	-4.65584	Breast_Mammary_Tissue	1.05058e-06	0.000912377	4.88192	NA	NA	NA	0	1	1	0	2	NA	NA	-4.69527	0.215431	4.83733	-0.656968	NA	NA	NA	NA	2.6626e-06	0.829432	1.31593e-06	0.511201	NA	NA	NA	NA	0.00255247	0.996775	0.000999712	0.991689	NA	NA
GSDMB	NA	NA	NA	Cells_EBV-transformed_lymphocytes	3.22669e-06	0.00273382	-4.65584	Cells_Cultured_fibroblasts	1.65438e-06	0.00178072	4.79162	NA	NA	NA	0	1	1	0	2	NA	NA	-4.69527	0.215431	4.29413	-0.775229	NA	NA	NA	NA	2.6626e-06	0.829432	1.75376e-05	0.438204	NA	NA	NA	NA	0.00255247	0.996775	0.00807701	0.988441	NA	NA
GSDMB	NA	NA	NA	Cells_EBV-transformed_lymphocytes	3.22669e-06	0.00273382	-4.65584	Cells_EBV-transformed_lymphocytes	1.54935e-06	0.00127051	4.80476	NA	NA	NA	0	1	1	0	2	NA	NA	-4.69527	0.215431	4.74757	-0.715596	NA	NA	NA	NA	2.6626e-06	0.829432	2.05872e-06	0.474241	NA	NA	NA	NA	0.00255247	0.996775	0.00149839	0.985068	NA	NA
GSDMB	NA	NA	NA	Cells_EBV-transformed_lymphocytes	3.22669e-06	0.00273382	-4.65584	Colon_Sigmoid	7.19967e-07	0.000830662	4.9559	NA	NA	NA	0	1	1	0	2	NA	NA	-4.69527	0.215431	4.89201	-0.766055	NA	NA	NA	NA	2.6626e-06	0.829432	9.9812e-07	0.443644	NA	NA	NA	NA	0.00255247	0.996775	0.00100287	0.991103	NA	NA
GSDMB	NA	NA	NA	Cells_EBV-transformed_lymphocytes	3.22669e-06	0.00273382	-4.65584	Colon_Transverse	9.78709e-07	0.000784631	4.89587	NA	NA	NA	0	1	1	0	2	NA	NA	-4.69527	0.215431	4.89484	-0.461187	NA	NA	NA	NA	2.6626e-06	0.829432	9.83863e-07	0.644664	NA	NA	NA	NA	0.00255247	0.996775	0.000756765	0.994349	NA	NA
GSDMB	NA	NA	NA	Cells_EBV-transformed_lymphocytes	3.22669e-06	0.00273382	-4.65584	Esophagus_Gastroesophageal_Junction	9.16387e-07	0.000943257	4.90879	NA	NA	NA	0	1	1	0	2	NA	NA	-4.69527	0.215431	4.84677	-0.752294	NA	NA	NA	NA	2.6626e-06	0.829432	1.25488e-06	0.451875	NA	NA	NA	NA	0.00255247	0.996775	0.00120786	0.99535	NA	NA
GSDMB	NA	NA	NA	Cells_EBV-transformed_lymphocytes	3.22669e-06	0.00273382	-4.65584	Esophagus_Mucosa	1.42011e-06	0.000932077	-4.82216	NA	NA	NA	0	1	1	0	2	NA	NA	-4.69527	0.215431	-4.41372	0.775229	NA	NA	NA	NA	2.6626e-06	0.829432	1.0161e-05	0.438204	NA	NA	NA	NA	0.00255247	0.996775	0.00358731	0.989771	NA	NA
GSDMB	NA	NA	NA	Cells_EBV-transformed_lymphocytes	3.22669e-06	0.00273382	-4.65584	Esophagus_Muscularis	1.42011e-06	0.00140063	4.82216	NA	NA	NA	0	1	1	0	2	NA	NA	-4.69527	0.215431	4.68085	-0.775229	NA	NA	NA	NA	2.6626e-06	0.829432	2.85694e-06	0.438204	NA	NA	NA	NA	0.00255247	0.996775	0.00210329	0.992582	NA	NA
GSDMB	NA	NA	NA	Cells_EBV-transformed_lymphocytes	3.22669e-06	0.00273382	-4.65584	Heart_Atrial_Appendage	6.9983e-06	0.00507879	4.49374	NA	NA	NA	0	1	1	0	2	NA	NA	-4.69527	0.215431	4.48833	-0.414419	NA	NA	NA	NA	2.6626e-06	0.829432	7.17826e-06	0.678567	NA	NA	NA	NA	0.00255247	0.996775	0.00417301	0.995721	NA	NA
GSDMB	NA	NA	NA	Cells_EBV-transformed_lymphocytes	3.22669e-06	0.00273382	-4.65584	Heart_Left_Ventricle	1.65438e-06	0.00163366	-4.79162	NA	NA	NA	0	1	1	0	2	NA	NA	-4.69527	0.215431	-4.4939	0.775229	NA	NA	NA	NA	2.6626e-06	0.829432	6.99296e-06	0.438204	NA	NA	NA	NA	0.00255247	0.996775	0.00383048	0.994742	NA	NA
GSDMB	NA	NA	NA	Cells_EBV-transformed_lymphocytes	3.22669e-06	0.00273382	-4.65584	Kidney_Cortex	1.42011e-06	0.00103731	4.82216	NA	NA	NA	0	1	1	0	2	NA	NA	-4.69527	0.215431	4.75295	-0.775229	NA	NA	NA	NA	2.6626e-06	0.829432	2.00472e-06	0.438204	NA	NA	NA	NA	0.00255247	0.996775	0.00117577	0.995928	NA	NA
GSDMB	NA	NA	NA	Cells_EBV-transformed_lymphocytes	3.22669e-06	0.00273382	-4.65584	Liver	1.60464e-06	0.00116594	-4.79774	NA	NA	NA	0	1	1	0	2	NA	NA	-4.69527	0.215431	-4.65896	0.72117	NA	NA	NA	NA	2.6626e-06	0.829432	3.17816e-06	0.470805	NA	NA	NA	NA	0.00255247	0.996775	0.00208507	0.973224	NA	NA
GSDMB	NA	NA	NA	Cells_EBV-transformed_lymphocytes	3.22669e-06	0.00273382	-4.65584	Lung	1.54935e-06	0.000869209	4.80476	NA	NA	NA	0	1	1	0	2	NA	NA	-4.69527	0.215431	4.74757	-0.715596	NA	NA	NA	NA	2.6626e-06	0.829432	2.05872e-06	0.474241	NA	NA	NA	NA	0.00255247	0.996775	0.00102164	0.997093	NA	NA
GSDMB	NA	NA	NA	Cells_EBV-transformed_lymphocytes	3.22669e-06	0.00273382	-4.65584	Minor_Salivary_Gland	1.42011e-06	0.000933626	-4.82216	NA	NA	NA	0	1	1	0	2	NA	NA	-4.69527	0.215431	-4.83433	0.775229	NA	NA	NA	NA	2.6626e-06	0.829432	1.33593e-06	0.438204	NA	NA	NA	NA	0.00255247	0.996775	0.00094511	0.995633	NA	NA
GSDMB	NA	NA	NA	Cells_EBV-transformed_lymphocytes	3.22669e-06	0.00273382	-4.65584	Muscle_Skeletal	2.79117e-06	0.00212382	4.68562	NA	NA	NA	0	1	1	0	2	NA	NA	-4.69527	0.215431	4.44342	-1.16129	NA	NA	NA	NA	2.6626e-06	0.829432	8.85388e-06	0.245524	NA	NA	NA	NA	0.00255247	0.996775	0.00466235	0.994401	NA	NA
GSDMB	NA	NA	NA	Cells_EBV-transformed_lymphocytes	3.22669e-06	0.00273382	-4.65584	Nerve_Tibial	1.28778e-06	0.00105044	4.84163	NA	NA	NA	0	1	1	0	2	NA	NA	-4.69527	0.215431	4.80162	-0.629091	NA	NA	NA	NA	2.6626e-06	0.829432	1.57385e-06	0.529289	NA	NA	NA	NA	0.00255247	0.996775	0.00105451	0.990797	NA	NA
GSDMB	NA	NA	NA	Cells_EBV-transformed_lymphocytes	3.22669e-06	0.00273382	-4.65584	Ovary	9.16387e-07	0.000993426	4.90879	NA	NA	NA	0	1	1	0	2	NA	NA	-4.69527	0.215431	4.84677	-0.752294	NA	NA	NA	NA	2.6626e-06	0.829432	1.25488e-06	0.451875	NA	NA	NA	NA	0.00255247	0.996775	0.00109483	0.987285	NA	NA
GSDMB	NA	NA	NA	Cells_EBV-transformed_lymphocytes	3.22669e-06	0.00273382	-4.65584	Pancreas	1.42011e-06	0.00129541	4.82216	NA	NA	NA	0	1	1	0	2	NA	NA	-4.69527	0.215431	4.95321	-0.775229	NA	NA	NA	NA	2.6626e-06	0.829432	7.29989e-07	0.438204	NA	NA	NA	NA	0.00255247	0.996775	0.000771828	0.993317	NA	NA
GSDMB	NA	NA	NA	Cells_EBV-transformed_lymphocytes	3.22669e-06	0.00273382	-4.65584	Pituitary	1.42011e-06	0.00137488	4.82216	NA	NA	NA	0	1	1	0	2	NA	NA	-4.69527	0.215431	4.75295	-0.775229	NA	NA	NA	NA	2.6626e-06	0.829432	2.00472e-06	0.438204	NA	NA	NA	NA	0.00255247	0.996775	0.00141283	0.992267	NA	NA
GSDMB	NA	NA	NA	Cells_EBV-transformed_lymphocytes	3.22669e-06	0.00273382	-4.65584	Prostate	8.84347e-07	0.00071453	4.91577	NA	NA	NA	0	1	1	0	2	NA	NA	-4.69527	0.215431	4.87073	-0.662278	NA	NA	NA	NA	2.6626e-06	0.829432	1.11186e-06	0.507793	NA	NA	NA	NA	0.00255247	0.996775	0.000764218	0.992599	NA	NA
GSDMB	NA	NA	NA	Cells_EBV-transformed_lymphocytes	3.22669e-06	0.00273382	-4.65584	Skin_Not_Sun_Exposed_Suprapubic	1.42011e-06	0.00104343	-4.82216	NA	NA	NA	0	1	1	0	2	NA	NA	-4.69527	0.215431	-4.87035	0.775229	NA	NA	NA	NA	2.6626e-06	0.829432	1.11403e-06	0.438204	NA	NA	NA	NA	0.00255247	0.996775	0.000803782	0.990162	NA	NA
GSDMB	NA	NA	NA	Cells_EBV-transformed_lymphocytes	3.22669e-06	0.00273382	-4.65584	Skin_Sun_Exposed_Lower_leg	1.42011e-06	0.000876366	4.82216	NA	NA	NA	0	1	1	0	2	NA	NA	-4.69527	0.215431	4.96283	-0.775229	NA	NA	NA	NA	2.6626e-06	0.829432	6.9475e-07	0.438204	NA	NA	NA	NA	0.00255247	0.996775	0.000424281	0.993261	NA	NA
GSDMB	NA	NA	NA	Cells_EBV-transformed_lymphocytes	3.22669e-06	0.00273382	-4.65584	Small_Intestine_Terminal_Ileum	9.78709e-07	0.000777945	4.89587	NA	NA	NA	0	1	1	0	2	NA	NA	-4.69527	0.215431	4.89484	-0.461187	NA	NA	NA	NA	2.6626e-06	0.829432	9.83863e-07	0.644664	NA	NA	NA	NA	0.00255247	0.996775	0.000745145	0.991705	NA	NA
GSDMB	NA	NA	NA	Cells_EBV-transformed_lymphocytes	3.22669e-06	0.00273382	-4.65584	Spleen	8.64893e-07	0.000952772	4.92012	NA	NA	NA	0	1	1	0	2	NA	NA	-4.69527	0.215431	4.87241	-0.676956	NA	NA	NA	NA	2.6626e-06	0.829432	1.10247e-06	0.498434	NA	NA	NA	NA	0.00255247	0.996775	0.000997362	0.987026	NA	NA
GSDMB	NA	NA	NA	Cells_EBV-transformed_lymphocytes	3.22669e-06	0.00273382	-4.65584	Stomach	7.73291e-07	0.000619185	4.94199	NA	NA	NA	0	1	1	0	2	NA	NA	-4.69527	0.215431	4.89852	-0.656013	NA	NA	NA	NA	2.6626e-06	0.829432	9.65635e-07	0.511816	NA	NA	NA	NA	0.00255247	0.996775	0.000662012	0.994382	NA	NA
GSDMB	NA	NA	NA	Cells_EBV-transformed_lymphocytes	3.22669e-06	0.00273382	-4.65584	Testis	6.18043e-07	0.000949879	4.98549	NA	NA	NA	0	1	1	0	2	NA	NA	-4.69527	0.215431	4.93666	-0.688501	NA	NA	NA	NA	2.6626e-06	0.829432	7.94712e-07	0.491137	NA	NA	NA	NA	0.00255247	0.996775	0.000931741	0.98608	NA	NA
GSDMB	NA	NA	NA	Cells_EBV-transformed_lymphocytes	3.22669e-06	0.00273382	-4.65584	Thyroid	5.9795e-07	0.000425978	4.99188	NA	NA	NA	0	1	1	0	2	NA	NA	-4.69527	0.215431	4.94206	-0.694093	NA	NA	NA	NA	2.6626e-06	0.829432	7.72997e-07	0.487624	NA	NA	NA	NA	0.00255247	0.996775	0.000503897	0.992545	NA	NA
GSDMB	NA	NA	NA	Cells_EBV-transformed_lymphocytes	3.22669e-06	0.00273382	-4.65584	Uterus	1.54935e-06	0.00148963	-4.80476	NA	NA	NA	0	1	1	0	2	NA	NA	-4.69527	0.215431	-4.74757	0.715596	NA	NA	NA	NA	2.6626e-06	0.829432	2.05872e-06	0.474241	NA	NA	NA	NA	0.00255247	0.996775	0.00154931	0.992052	NA	NA
GSDMB	NA	NA	NA	Cells_EBV-transformed_lymphocytes	3.22669e-06	0.00273382	-4.65584	Vagina	1.42011e-06	0.00137668	4.82216	NA	NA	NA	0	1	1	0	2	NA	NA	-4.69527	0.215431	4.51081	-0.775229	NA	NA	NA	NA	2.6626e-06	0.829432	6.4581e-06	0.438204	NA	NA	NA	NA	0.00255247	0.996775	0.00358561	0.99369	NA	NA
GSDMB	NA	NA	NA	Cells_EBV-transformed_lymphocytes	3.22669e-06	0.00273382	-4.65584	Whole_Blood	8.52296e-07	0.000649177	4.923	NA	NA	NA	0	1	1	0	2	NA	NA	-4.69527	0.215431	4.87837	-0.660506	NA	NA	NA	NA	2.6626e-06	0.829432	1.06965e-06	0.508929	NA	NA	NA	NA	0.00255247	0.996775	0.000774824	0.990488	NA	NA
GSDMB	NA	NA	NA	Cells_EBV-transformed_lymphocytes	3.22669e-06	0.00273382	-4.65584	smultixcan	9.78709e-07	0.000701867	4.89587	NA	NA	NA	0	1	1	0	2	NA	NA	-4.69527	0.215431	4.89484	-0.461187	NA	NA	NA	NA	2.6626e-06	0.829432	9.83863e-07	0.644664	NA	NA	NA	NA	0.00255247	0.996775	0.000623958	0.99743	NA	NA
GSDMB	NA	NA	NA	Lung	2.36369e-06	0.00302055	-4.71955	Adipose_Subcutaneous	7.96737e-07	0.000559758	4.93616	NA	NA	NA	0	1	1	0	2	NA	NA	-4.76648	0.130597	4.8925	-0.656684	NA	NA	NA	NA	1.87472e-06	0.896094	9.95607e-07	0.511384	NA	NA	NA	NA	0.00224319	0.996333	0.000615623	0.986177	NA	NA
GSDMB	NA	NA	NA	Lung	2.36369e-06	0.00302055	-4.71955	Adipose_Visceral_Omentum	9.08178e-07	0.000723796	4.91056	NA	NA	NA	0	1	1	0	2	NA	NA	-4.76648	0.130597	4.86569	-0.660918	NA	NA	NA	NA	1.87472e-06	0.896094	1.14057e-06	0.508665	NA	NA	NA	NA	0.00224319	0.996333	0.000813592	0.991425	NA	NA
GSDMB	NA	NA	NA	Lung	2.36369e-06	0.00302055	-4.71955	Adrenal_Gland	2.79117e-06	0.00264388	4.68562	NA	NA	NA	0	1	1	0	2	NA	NA	-4.76648	0.130597	4.53444	-1.16129	NA	NA	NA	NA	1.87472e-06	0.896094	5.77552e-06	0.245524	NA	NA	NA	NA	0.00224319	0.996333	0.00392733	0.984636	NA	NA
GSDMB	NA	NA	NA	Lung	2.36369e-06	0.00302055	-4.71955	Artery_Aorta	1.42011e-06	0.00127802	4.82216	NA	NA	NA	0	1	1	0	2	NA	NA	-4.76648	0.130597	4.75295	-0.775229	NA	NA	NA	NA	1.87472e-06	0.896094	2.00472e-06	0.438204	NA	NA	NA	NA	0.00224319	0.996333	0.00147506	0.99254	NA	NA
GSDMB	NA	NA	NA	Lung	2.36369e-06	0.00302055	-4.71955	Artery_Coronary	2.55735e-06	0.00173905	-4.7035	NA	NA	NA	0	1	1	0	2	NA	NA	-4.76648	0.130597	-4.70035	1.14286	NA	NA	NA	NA	1.87472e-06	0.896094	2.59716e-06	0.253098	NA	NA	NA	NA	0.00224319	0.996333	0.00160759	0.990808	NA	NA
GSDMB	NA	NA	NA	Lung	2.36369e-06	0.00302055	-4.71955	Artery_Tibial	1.54935e-06	0.00141115	4.80476	NA	NA	NA	0	1	1	0	2	NA	NA	-4.76648	0.130597	4.74757	-0.715596	NA	NA	NA	NA	1.87472e-06	0.896094	2.05872e-06	0.474241	NA	NA	NA	NA	0.00224319	0.996333	0.0015709	0.990691	NA	NA
GSDMB	NA	NA	NA	Lung	2.36369e-06	0.00302055	-4.71955	Brain_Amygdala	1.54935e-06	0.00143872	-4.80476	NA	NA	NA	0	1	1	0	2	NA	NA	-4.76648	0.130597	-4.74757	0.715596	NA	NA	NA	NA	1.87472e-06	0.896094	2.05872e-06	0.474241	NA	NA	NA	NA	0.00224319	0.996333	0.001513	0.996764	NA	NA
GSDMB	NA	NA	NA	Lung	2.36369e-06	0.00302055	-4.71955	Brain_Caudate_basal_ganglia	2.17013e-06	0.00183909	4.7369	NA	NA	NA	0	1	1	0	2	NA	NA	-4.76648	0.130597	4.70498	-0.576808	NA	NA	NA	NA	1.87472e-06	0.896094	2.53893e-06	0.564069	NA	NA	NA	NA	0.00224319	0.996333	0.00184718	0.998198	NA	NA
GSDMB	NA	NA	NA	Lung	2.36369e-06	0.00302055	-4.71955	Brain_Cerebellar_Hemisphere	1.54935e-06	0.00139549	-4.80476	NA	NA	NA	0	1	1	0	2	NA	NA	-4.76648	0.130597	-4.74757	0.715596	NA	NA	NA	NA	1.87472e-06	0.896094	2.05872e-06	0.474241	NA	NA	NA	NA	0.00224319	0.996333	0.00151436	0.990163	NA	NA
GSDMB	NA	NA	NA	Lung	2.36369e-06	0.00302055	-4.71955	Brain_Cerebellum	2.79117e-06	0.00268899	4.68562	NA	NA	NA	0	1	1	0	2	NA	NA	-4.76648	0.130597	4.53444	-1.16129	NA	NA	NA	NA	1.87472e-06	0.896094	5.77552e-06	0.245524	NA	NA	NA	NA	0.00224319	0.996333	0.00368447	0.982211	NA	NA
GSDMB	NA	NA	NA	Lung	2.36369e-06	0.00302055	-4.71955	Brain_Cortex	1.05016e-06	0.00116638	4.882	NA	NA	NA	0	1	1	0	2	NA	NA	-4.76648	0.130597	4.84449	-0.619193	NA	NA	NA	NA	1.87472e-06	0.896094	1.26935e-06	0.535789	NA	NA	NA	NA	0.00224319	0.996333	0.00114446	0.9974	NA	NA
GSDMB	NA	NA	NA	Lung	2.36369e-06	0.00302055	-4.71955	Brain_Frontal_Cortex_BA9	1.42011e-06	0.00183792	4.82216	NA	NA	NA	0	1	1	0	2	NA	NA	-4.76648	0.130597	4.47457	-0.775229	NA	NA	NA	NA	1.87472e-06	0.896094	7.65651e-06	0.438204	NA	NA	NA	NA	0.00224319	0.996333	0.00509379	0.997445	NA	NA
GSDMB	NA	NA	NA	Lung	2.36369e-06	0.00302055	-4.71955	Brain_Hippocampus	1.42011e-06	0.00165703	4.82216	NA	NA	NA	0	1	1	0	2	NA	NA	-4.76648	0.130597	4.75295	-0.775229	NA	NA	NA	NA	1.87472e-06	0.896094	2.00472e-06	0.438204	NA	NA	NA	NA	0.00224319	0.996333	0.00188391	0.995566	NA	NA
GSDMB	NA	NA	NA	Lung	2.36369e-06	0.00302055	-4.71955	Brain_Nucleus_accumbens_basal_ganglia	1.54935e-06	0.00130691	-4.80476	NA	NA	NA	0	1	1	0	2	NA	NA	-4.76648	0.130597	-4.74757	0.715596	NA	NA	NA	NA	1.87472e-06	0.896094	2.05872e-06	0.474241	NA	NA	NA	NA	0.00224319	0.996333	0.00144422	0.991153	NA	NA
GSDMB	NA	NA	NA	Lung	2.36369e-06	0.00302055	-4.71955	Brain_Spinal_cord_cervical_c-1	1.65438e-06	0.00158756	4.79162	NA	NA	NA	0	1	1	0	2	NA	NA	-4.76648	0.130597	3.47576	-0.775229	NA	NA	NA	NA	1.87472e-06	0.896094	0.000509405	0.438204	NA	NA	NA	NA	0.00224319	0.996333	0.0797868	0.996336	NA	NA
GSDMB	NA	NA	NA	Lung	2.36369e-06	0.00302055	-4.71955	Breast_Mammary_Tissue	1.05058e-06	0.000912377	4.88192	NA	NA	NA	0	1	1	0	2	NA	NA	-4.76648	0.130597	4.83733	-0.656968	NA	NA	NA	NA	1.87472e-06	0.896094	1.31593e-06	0.511201	NA	NA	NA	NA	0.00224319	0.996333	0.000999712	0.991689	NA	NA
GSDMB	NA	NA	NA	Lung	2.36369e-06	0.00302055	-4.71955	Cells_Cultured_fibroblasts	1.65438e-06	0.00178072	4.79162	NA	NA	NA	0	1	1	0	2	NA	NA	-4.76648	0.130597	4.29413	-0.775229	NA	NA	NA	NA	1.87472e-06	0.896094	1.75376e-05	0.438204	NA	NA	NA	NA	0.00224319	0.996333	0.00807701	0.988441	NA	NA
GSDMB	NA	NA	NA	Lung	2.36369e-06	0.00302055	-4.71955	Cells_EBV-transformed_lymphocytes	1.54935e-06	0.00127051	4.80476	NA	NA	NA	0	1	1	0	2	NA	NA	-4.76648	0.130597	4.74757	-0.715596	NA	NA	NA	NA	1.87472e-06	0.896094	2.05872e-06	0.474241	NA	NA	NA	NA	0.00224319	0.996333	0.00149839	0.985068	NA	NA
GSDMB	NA	NA	NA	Lung	2.36369e-06	0.00302055	-4.71955	Colon_Sigmoid	7.19967e-07	0.000830662	4.9559	NA	NA	NA	0	1	1	0	2	NA	NA	-4.76648	0.130597	4.89201	-0.766055	NA	NA	NA	NA	1.87472e-06	0.896094	9.9812e-07	0.443644	NA	NA	NA	NA	0.00224319	0.996333	0.00100287	0.991103	NA	NA
GSDMB	NA	NA	NA	Lung	2.36369e-06	0.00302055	-4.71955	Colon_Transverse	9.78709e-07	0.000784631	4.89587	NA	NA	NA	0	1	1	0	2	NA	NA	-4.76648	0.130597	4.89484	-0.461187	NA	NA	NA	NA	1.87472e-06	0.896094	9.83863e-07	0.644664	NA	NA	NA	NA	0.00224319	0.996333	0.000756765	0.994349	NA	NA
GSDMB	NA	NA	NA	Lung	2.36369e-06	0.00302055	-4.71955	Esophagus_Gastroesophageal_Junction	9.16387e-07	0.000943257	4.90879	NA	NA	NA	0	1	1	0	2	NA	NA	-4.76648	0.130597	4.84677	-0.752294	NA	NA	NA	NA	1.87472e-06	0.896094	1.25488e-06	0.451875	NA	NA	NA	NA	0.00224319	0.996333	0.00120786	0.99535	NA	NA
GSDMB	NA	NA	NA	Lung	2.36369e-06	0.00302055	-4.71955	Esophagus_Mucosa	1.42011e-06	0.000932077	-4.82216	NA	NA	NA	0	1	1	0	2	NA	NA	-4.76648	0.130597	-4.41372	0.775229	NA	NA	NA	NA	1.87472e-06	0.896094	1.0161e-05	0.438204	NA	NA	NA	NA	0.00224319	0.996333	0.00358731	0.989771	NA	NA
GSDMB	NA	NA	NA	Lung	2.36369e-06	0.00302055	-4.71955	Esophagus_Muscularis	1.42011e-06	0.00140063	4.82216	NA	NA	NA	0	1	1	0	2	NA	NA	-4.76648	0.130597	4.68085	-0.775229	NA	NA	NA	NA	1.87472e-06	0.896094	2.85694e-06	0.438204	NA	NA	NA	NA	0.00224319	0.996333	0.00210329	0.992582	NA	NA
GSDMB	NA	NA	NA	Lung	2.36369e-06	0.00302055	-4.71955	Heart_Atrial_Appendage	6.9983e-06	0.00507879	4.49374	NA	NA	NA	0	1	1	0	2	NA	NA	-4.76648	0.130597	4.48833	-0.414419	NA	NA	NA	NA	1.87472e-06	0.896094	7.17826e-06	0.678567	NA	NA	NA	NA	0.00224319	0.996333	0.00417301	0.995721	NA	NA
GSDMB	NA	NA	NA	Lung	2.36369e-06	0.00302055	-4.71955	Heart_Left_Ventricle	1.65438e-06	0.00163366	-4.79162	NA	NA	NA	0	1	1	0	2	NA	NA	-4.76648	0.130597	-4.4939	0.775229	NA	NA	NA	NA	1.87472e-06	0.896094	6.99296e-06	0.438204	NA	NA	NA	NA	0.00224319	0.996333	0.00383048	0.994742	NA	NA
GSDMB	NA	NA	NA	Lung	2.36369e-06	0.00302055	-4.71955	Kidney_Cortex	1.42011e-06	0.00103731	4.82216	NA	NA	NA	0	1	1	0	2	NA	NA	-4.76648	0.130597	4.75295	-0.775229	NA	NA	NA	NA	1.87472e-06	0.896094	2.00472e-06	0.438204	NA	NA	NA	NA	0.00224319	0.996333	0.00117577	0.995928	NA	NA
GSDMB	NA	NA	NA	Lung	2.36369e-06	0.00302055	-4.71955	Liver	1.60464e-06	0.00116594	-4.79774	NA	NA	NA	0	1	1	0	2	NA	NA	-4.76648	0.130597	-4.65896	0.72117	NA	NA	NA	NA	1.87472e-06	0.896094	3.17816e-06	0.470805	NA	NA	NA	NA	0.00224319	0.996333	0.00208507	0.973224	NA	NA
GSDMB	NA	NA	NA	Lung	2.36369e-06	0.00302055	-4.71955	Lung	1.54935e-06	0.000869209	4.80476	NA	NA	NA	0	1	1	0	2	NA	NA	-4.76648	0.130597	4.74757	-0.715596	NA	NA	NA	NA	1.87472e-06	0.896094	2.05872e-06	0.474241	NA	NA	NA	NA	0.00224319	0.996333	0.00102164	0.997093	NA	NA
GSDMB	NA	NA	NA	Lung	2.36369e-06	0.00302055	-4.71955	Minor_Salivary_Gland	1.42011e-06	0.000933626	-4.82216	NA	NA	NA	0	1	1	0	2	NA	NA	-4.76648	0.130597	-4.83433	0.775229	NA	NA	NA	NA	1.87472e-06	0.896094	1.33593e-06	0.438204	NA	NA	NA	NA	0.00224319	0.996333	0.00094511	0.995633	NA	NA
GSDMB	NA	NA	NA	Lung	2.36369e-06	0.00302055	-4.71955	Muscle_Skeletal	2.79117e-06	0.00212382	4.68562	NA	NA	NA	0	1	1	0	2	NA	NA	-4.76648	0.130597	4.44342	-1.16129	NA	NA	NA	NA	1.87472e-06	0.896094	8.85388e-06	0.245524	NA	NA	NA	NA	0.00224319	0.996333	0.00466235	0.994401	NA	NA
GSDMB	NA	NA	NA	Lung	2.36369e-06	0.00302055	-4.71955	Nerve_Tibial	1.28778e-06	0.00105044	4.84163	NA	NA	NA	0	1	1	0	2	NA	NA	-4.76648	0.130597	4.80162	-0.629091	NA	NA	NA	NA	1.87472e-06	0.896094	1.57385e-06	0.529289	NA	NA	NA	NA	0.00224319	0.996333	0.00105451	0.990797	NA	NA
GSDMB	NA	NA	NA	Lung	2.36369e-06	0.00302055	-4.71955	Ovary	9.16387e-07	0.000993426	4.90879	NA	NA	NA	0	1	1	0	2	NA	NA	-4.76648	0.130597	4.84677	-0.752294	NA	NA	NA	NA	1.87472e-06	0.896094	1.25488e-06	0.451875	NA	NA	NA	NA	0.00224319	0.996333	0.00109483	0.987285	NA	NA
GSDMB	NA	NA	NA	Lung	2.36369e-06	0.00302055	-4.71955	Pancreas	1.42011e-06	0.00129541	4.82216	NA	NA	NA	0	1	1	0	2	NA	NA	-4.76648	0.130597	4.95321	-0.775229	NA	NA	NA	NA	1.87472e-06	0.896094	7.29989e-07	0.438204	NA	NA	NA	NA	0.00224319	0.996333	0.000771828	0.993317	NA	NA
GSDMB	NA	NA	NA	Lung	2.36369e-06	0.00302055	-4.71955	Pituitary	1.42011e-06	0.00137488	4.82216	NA	NA	NA	0	1	1	0	2	NA	NA	-4.76648	0.130597	4.75295	-0.775229	NA	NA	NA	NA	1.87472e-06	0.896094	2.00472e-06	0.438204	NA	NA	NA	NA	0.00224319	0.996333	0.00141283	0.992267	NA	NA
GSDMB	NA	NA	NA	Lung	2.36369e-06	0.00302055	-4.71955	Prostate	8.84347e-07	0.00071453	4.91577	NA	NA	NA	0	1	1	0	2	NA	NA	-4.76648	0.130597	4.87073	-0.662278	NA	NA	NA	NA	1.87472e-06	0.896094	1.11186e-06	0.507793	NA	NA	NA	NA	0.00224319	0.996333	0.000764218	0.992599	NA	NA
GSDMB	NA	NA	NA	Lung	2.36369e-06	0.00302055	-4.71955	Skin_Not_Sun_Exposed_Suprapubic	1.42011e-06	0.00104343	-4.82216	NA	NA	NA	0	1	1	0	2	NA	NA	-4.76648	0.130597	-4.87035	0.775229	NA	NA	NA	NA	1.87472e-06	0.896094	1.11403e-06	0.438204	NA	NA	NA	NA	0.00224319	0.996333	0.000803782	0.990162	NA	NA
GSDMB	NA	NA	NA	Lung	2.36369e-06	0.00302055	-4.71955	Skin_Sun_Exposed_Lower_leg	1.42011e-06	0.000876366	4.82216	NA	NA	NA	0	1	1	0	2	NA	NA	-4.76648	0.130597	4.96283	-0.775229	NA	NA	NA	NA	1.87472e-06	0.896094	6.9475e-07	0.438204	NA	NA	NA	NA	0.00224319	0.996333	0.000424281	0.993261	NA	NA
GSDMB	NA	NA	NA	Lung	2.36369e-06	0.00302055	-4.71955	Small_Intestine_Terminal_Ileum	9.78709e-07	0.000777945	4.89587	NA	NA	NA	0	1	1	0	2	NA	NA	-4.76648	0.130597	4.89484	-0.461187	NA	NA	NA	NA	1.87472e-06	0.896094	9.83863e-07	0.644664	NA	NA	NA	NA	0.00224319	0.996333	0.000745145	0.991705	NA	NA
GSDMB	NA	NA	NA	Lung	2.36369e-06	0.00302055	-4.71955	Spleen	8.64893e-07	0.000952772	4.92012	NA	NA	NA	0	1	1	0	2	NA	NA	-4.76648	0.130597	4.87241	-0.676956	NA	NA	NA	NA	1.87472e-06	0.896094	1.10247e-06	0.498434	NA	NA	NA	NA	0.00224319	0.996333	0.000997362	0.987026	NA	NA
GSDMB	NA	NA	NA	Lung	2.36369e-06	0.00302055	-4.71955	Stomach	7.73291e-07	0.000619185	4.94199	NA	NA	NA	0	1	1	0	2	NA	NA	-4.76648	0.130597	4.89852	-0.656013	NA	NA	NA	NA	1.87472e-06	0.896094	9.65635e-07	0.511816	NA	NA	NA	NA	0.00224319	0.996333	0.000662012	0.994382	NA	NA
GSDMB	NA	NA	NA	Lung	2.36369e-06	0.00302055	-4.71955	Testis	6.18043e-07	0.000949879	4.98549	NA	NA	NA	0	1	1	0	2	NA	NA	-4.76648	0.130597	4.93666	-0.688501	NA	NA	NA	NA	1.87472e-06	0.896094	7.94712e-07	0.491137	NA	NA	NA	NA	0.00224319	0.996333	0.000931741	0.98608	NA	NA
GSDMB	NA	NA	NA	Lung	2.36369e-06	0.00302055	-4.71955	Thyroid	5.9795e-07	0.000425978	4.99188	NA	NA	NA	0	1	1	0	2	NA	NA	-4.76648	0.130597	4.94206	-0.694093	NA	NA	NA	NA	1.87472e-06	0.896094	7.72997e-07	0.487624	NA	NA	NA	NA	0.00224319	0.996333	0.000503897	0.992545	NA	NA
GSDMB	NA	NA	NA	Lung	2.36369e-06	0.00302055	-4.71955	Uterus	1.54935e-06	0.00148963	-4.80476	NA	NA	NA	0	1	1	0	2	NA	NA	-4.76648	0.130597	-4.74757	0.715596	NA	NA	NA	NA	1.87472e-06	0.896094	2.05872e-06	0.474241	NA	NA	NA	NA	0.00224319	0.996333	0.00154931	0.992052	NA	NA
GSDMB	NA	NA	NA	Lung	2.36369e-06	0.00302055	-4.71955	Vagina	1.42011e-06	0.00137668	4.82216	NA	NA	NA	0	1	1	0	2	NA	NA	-4.76648	0.130597	4.51081	-0.775229	NA	NA	NA	NA	1.87472e-06	0.896094	6.4581e-06	0.438204	NA	NA	NA	NA	0.00224319	0.996333	0.00358561	0.99369	NA	NA
GSDMB	NA	NA	NA	Lung	2.36369e-06	0.00302055	-4.71955	Whole_Blood	8.52296e-07	0.000649177	4.923	NA	NA	NA	0	1	1	0	2	NA	NA	-4.76648	0.130597	4.87837	-0.660506	NA	NA	NA	NA	1.87472e-06	0.896094	1.06965e-06	0.508929	NA	NA	NA	NA	0.00224319	0.996333	0.000774824	0.990488	NA	NA
GSDMB	NA	NA	NA	Lung	2.36369e-06	0.00302055	-4.71955	smultixcan	9.78709e-07	0.000701867	4.89587	NA	NA	NA	0	1	1	0	2	NA	NA	-4.76648	0.130597	4.89484	-0.461187	NA	NA	NA	NA	1.87472e-06	0.896094	9.83863e-07	0.644664	NA	NA	NA	NA	0.00224319	0.996333	0.000623958	0.99743	NA	NA
GSDMB	NA	NA	NA	Spleen	2.4808e-06	0.00183579	-4.7097	Adipose_Subcutaneous	7.96737e-07	0.000559758	4.93616	NA	NA	NA	0	1	1	0	2	NA	NA	-4.687	0.535111	4.8925	-0.656684	NA	NA	NA	NA	2.77244e-06	0.592573	9.95607e-07	0.511384	NA	NA	NA	NA	0.0019752	0.988523	0.000615623	0.986177	NA	NA
GSDMB	NA	NA	NA	Spleen	2.4808e-06	0.00183579	-4.7097	Adipose_Visceral_Omentum	9.08178e-07	0.000723796	4.91056	NA	NA	NA	0	1	1	0	2	NA	NA	-4.687	0.535111	4.86569	-0.660918	NA	NA	NA	NA	2.77244e-06	0.592573	1.14057e-06	0.508665	NA	NA	NA	NA	0.0019752	0.988523	0.000813592	0.991425	NA	NA
GSDMB	NA	NA	NA	Spleen	2.4808e-06	0.00183579	-4.7097	Adrenal_Gland	2.79117e-06	0.00264388	4.68562	NA	NA	NA	0	1	1	0	2	NA	NA	-4.687	0.535111	4.53444	-1.16129	NA	NA	NA	NA	2.77244e-06	0.592573	5.77552e-06	0.245524	NA	NA	NA	NA	0.0019752	0.988523	0.00392733	0.984636	NA	NA
GSDMB	NA	NA	NA	Spleen	2.4808e-06	0.00183579	-4.7097	Artery_Aorta	1.42011e-06	0.00127802	4.82216	NA	NA	NA	0	1	1	0	2	NA	NA	-4.687	0.535111	4.75295	-0.775229	NA	NA	NA	NA	2.77244e-06	0.592573	2.00472e-06	0.438204	NA	NA	NA	NA	0.0019752	0.988523	0.00147506	0.99254	NA	NA
GSDMB	NA	NA	NA	Spleen	2.4808e-06	0.00183579	-4.7097	Artery_Coronary	2.55735e-06	0.00173905	-4.7035	NA	NA	NA	0	1	1	0	2	NA	NA	-4.687	0.535111	-4.70035	1.14286	NA	NA	NA	NA	2.77244e-06	0.592573	2.59716e-06	0.253098	NA	NA	NA	NA	0.0019752	0.988523	0.00160759	0.990808	NA	NA
GSDMB	NA	NA	NA	Spleen	2.4808e-06	0.00183579	-4.7097	Artery_Tibial	1.54935e-06	0.00141115	4.80476	NA	NA	NA	0	1	1	0	2	NA	NA	-4.687	0.535111	4.74757	-0.715596	NA	NA	NA	NA	2.77244e-06	0.592573	2.05872e-06	0.474241	NA	NA	NA	NA	0.0019752	0.988523	0.0015709	0.990691	NA	NA
GSDMB	NA	NA	NA	Spleen	2.4808e-06	0.00183579	-4.7097	Brain_Amygdala	1.54935e-06	0.00143872	-4.80476	NA	NA	NA	0	1	1	0	2	NA	NA	-4.687	0.535111	-4.74757	0.715596	NA	NA	NA	NA	2.77244e-06	0.592573	2.05872e-06	0.474241	NA	NA	NA	NA	0.0019752	0.988523	0.001513	0.996764	NA	NA
GSDMB	NA	NA	NA	Spleen	2.4808e-06	0.00183579	-4.7097	Brain_Caudate_basal_ganglia	2.17013e-06	0.00183909	4.7369	NA	NA	NA	0	1	1	0	2	NA	NA	-4.687	0.535111	4.70498	-0.576808	NA	NA	NA	NA	2.77244e-06	0.592573	2.53893e-06	0.564069	NA	NA	NA	NA	0.0019752	0.988523	0.00184718	0.998198	NA	NA
GSDMB	NA	NA	NA	Spleen	2.4808e-06	0.00183579	-4.7097	Brain_Cerebellar_Hemisphere	1.54935e-06	0.00139549	-4.80476	NA	NA	NA	0	1	1	0	2	NA	NA	-4.687	0.535111	-4.74757	0.715596	NA	NA	NA	NA	2.77244e-06	0.592573	2.05872e-06	0.474241	NA	NA	NA	NA	0.0019752	0.988523	0.00151436	0.990163	NA	NA
GSDMB	NA	NA	NA	Spleen	2.4808e-06	0.00183579	-4.7097	Brain_Cerebellum	2.79117e-06	0.00268899	4.68562	NA	NA	NA	0	1	1	0	2	NA	NA	-4.687	0.535111	4.53444	-1.16129	NA	NA	NA	NA	2.77244e-06	0.592573	5.77552e-06	0.245524	NA	NA	NA	NA	0.0019752	0.988523	0.00368447	0.982211	NA	NA
GSDMB	NA	NA	NA	Spleen	2.4808e-06	0.00183579	-4.7097	Brain_Cortex	1.05016e-06	0.00116638	4.882	NA	NA	NA	0	1	1	0	2	NA	NA	-4.687	0.535111	4.84449	-0.619193	NA	NA	NA	NA	2.77244e-06	0.592573	1.26935e-06	0.535789	NA	NA	NA	NA	0.0019752	0.988523	0.00114446	0.9974	NA	NA
GSDMB	NA	NA	NA	Spleen	2.4808e-06	0.00183579	-4.7097	Brain_Frontal_Cortex_BA9	1.42011e-06	0.00183792	4.82216	NA	NA	NA	0	1	1	0	2	NA	NA	-4.687	0.535111	4.47457	-0.775229	NA	NA	NA	NA	2.77244e-06	0.592573	7.65651e-06	0.438204	NA	NA	NA	NA	0.0019752	0.988523	0.00509379	0.997445	NA	NA
GSDMB	NA	NA	NA	Spleen	2.4808e-06	0.00183579	-4.7097	Brain_Hippocampus	1.42011e-06	0.00165703	4.82216	NA	NA	NA	0	1	1	0	2	NA	NA	-4.687	0.535111	4.75295	-0.775229	NA	NA	NA	NA	2.77244e-06	0.592573	2.00472e-06	0.438204	NA	NA	NA	NA	0.0019752	0.988523	0.00188391	0.995566	NA	NA
GSDMB	NA	NA	NA	Spleen	2.4808e-06	0.00183579	-4.7097	Brain_Nucleus_accumbens_basal_ganglia	1.54935e-06	0.00130691	-4.80476	NA	NA	NA	0	1	1	0	2	NA	NA	-4.687	0.535111	-4.74757	0.715596	NA	NA	NA	NA	2.77244e-06	0.592573	2.05872e-06	0.474241	NA	NA	NA	NA	0.0019752	0.988523	0.00144422	0.991153	NA	NA
GSDMB	NA	NA	NA	Spleen	2.4808e-06	0.00183579	-4.7097	Brain_Spinal_cord_cervical_c-1	1.65438e-06	0.00158756	4.79162	NA	NA	NA	0	1	1	0	2	NA	NA	-4.687	0.535111	3.47576	-0.775229	NA	NA	NA	NA	2.77244e-06	0.592573	0.000509405	0.438204	NA	NA	NA	NA	0.0019752	0.988523	0.0797868	0.996336	NA	NA
GSDMB	NA	NA	NA	Spleen	2.4808e-06	0.00183579	-4.7097	Breast_Mammary_Tissue	1.05058e-06	0.000912377	4.88192	NA	NA	NA	0	1	1	0	2	NA	NA	-4.687	0.535111	4.83733	-0.656968	NA	NA	NA	NA	2.77244e-06	0.592573	1.31593e-06	0.511201	NA	NA	NA	NA	0.0019752	0.988523	0.000999712	0.991689	NA	NA
GSDMB	NA	NA	NA	Spleen	2.4808e-06	0.00183579	-4.7097	Cells_Cultured_fibroblasts	1.65438e-06	0.00178072	4.79162	NA	NA	NA	0	1	1	0	2	NA	NA	-4.687	0.535111	4.29413	-0.775229	NA	NA	NA	NA	2.77244e-06	0.592573	1.75376e-05	0.438204	NA	NA	NA	NA	0.0019752	0.988523	0.00807701	0.988441	NA	NA
GSDMB	NA	NA	NA	Spleen	2.4808e-06	0.00183579	-4.7097	Cells_EBV-transformed_lymphocytes	1.54935e-06	0.00127051	4.80476	NA	NA	NA	0	1	1	0	2	NA	NA	-4.687	0.535111	4.74757	-0.715596	NA	NA	NA	NA	2.77244e-06	0.592573	2.05872e-06	0.474241	NA	NA	NA	NA	0.0019752	0.988523	0.00149839	0.985068	NA	NA
GSDMB	NA	NA	NA	Spleen	2.4808e-06	0.00183579	-4.7097	Colon_Sigmoid	7.19967e-07	0.000830662	4.9559	NA	NA	NA	0	1	1	0	2	NA	NA	-4.687	0.535111	4.89201	-0.766055	NA	NA	NA	NA	2.77244e-06	0.592573	9.9812e-07	0.443644	NA	NA	NA	NA	0.0019752	0.988523	0.00100287	0.991103	NA	NA
GSDMB	NA	NA	NA	Spleen	2.4808e-06	0.00183579	-4.7097	Colon_Transverse	9.78709e-07	0.000784631	4.89587	NA	NA	NA	0	1	1	0	2	NA	NA	-4.687	0.535111	4.89484	-0.461187	NA	NA	NA	NA	2.77244e-06	0.592573	9.83863e-07	0.644664	NA	NA	NA	NA	0.0019752	0.988523	0.000756765	0.994349	NA	NA
GSDMB	NA	NA	NA	Spleen	2.4808e-06	0.00183579	-4.7097	Esophagus_Gastroesophageal_Junction	9.16387e-07	0.000943257	4.90879	NA	NA	NA	0	1	1	0	2	NA	NA	-4.687	0.535111	4.84677	-0.752294	NA	NA	NA	NA	2.77244e-06	0.592573	1.25488e-06	0.451875	NA	NA	NA	NA	0.0019752	0.988523	0.00120786	0.99535	NA	NA
GSDMB	NA	NA	NA	Spleen	2.4808e-06	0.00183579	-4.7097	Esophagus_Mucosa	1.42011e-06	0.000932077	-4.82216	NA	NA	NA	0	1	1	0	2	NA	NA	-4.687	0.535111	-4.41372	0.775229	NA	NA	NA	NA	2.77244e-06	0.592573	1.0161e-05	0.438204	NA	NA	NA	NA	0.0019752	0.988523	0.00358731	0.989771	NA	NA
GSDMB	NA	NA	NA	Spleen	2.4808e-06	0.00183579	-4.7097	Esophagus_Muscularis	1.42011e-06	0.00140063	4.82216	NA	NA	NA	0	1	1	0	2	NA	NA	-4.687	0.535111	4.68085	-0.775229	NA	NA	NA	NA	2.77244e-06	0.592573	2.85694e-06	0.438204	NA	NA	NA	NA	0.0019752	0.988523	0.00210329	0.992582	NA	NA
GSDMB	NA	NA	NA	Spleen	2.4808e-06	0.00183579	-4.7097	Heart_Atrial_Appendage	6.9983e-06	0.00507879	4.49374	NA	NA	NA	0	1	1	0	2	NA	NA	-4.687	0.535111	4.48833	-0.414419	NA	NA	NA	NA	2.77244e-06	0.592573	7.17826e-06	0.678567	NA	NA	NA	NA	0.0019752	0.988523	0.00417301	0.995721	NA	NA
GSDMB	NA	NA	NA	Spleen	2.4808e-06	0.00183579	-4.7097	Heart_Left_Ventricle	1.65438e-06	0.00163366	-4.79162	NA	NA	NA	0	1	1	0	2	NA	NA	-4.687	0.535111	-4.4939	0.775229	NA	NA	NA	NA	2.77244e-06	0.592573	6.99296e-06	0.438204	NA	NA	NA	NA	0.0019752	0.988523	0.00383048	0.994742	NA	NA
GSDMB	NA	NA	NA	Spleen	2.4808e-06	0.00183579	-4.7097	Kidney_Cortex	1.42011e-06	0.00103731	4.82216	NA	NA	NA	0	1	1	0	2	NA	NA	-4.687	0.535111	4.75295	-0.775229	NA	NA	NA	NA	2.77244e-06	0.592573	2.00472e-06	0.438204	NA	NA	NA	NA	0.0019752	0.988523	0.00117577	0.995928	NA	NA
GSDMB	NA	NA	NA	Spleen	2.4808e-06	0.00183579	-4.7097	Liver	1.60464e-06	0.00116594	-4.79774	NA	NA	NA	0	1	1	0	2	NA	NA	-4.687	0.535111	-4.65896	0.72117	NA	NA	NA	NA	2.77244e-06	0.592573	3.17816e-06	0.470805	NA	NA	NA	NA	0.0019752	0.988523	0.00208507	0.973224	NA	NA
GSDMB	NA	NA	NA	Spleen	2.4808e-06	0.00183579	-4.7097	Lung	1.54935e-06	0.000869209	4.80476	NA	NA	NA	0	1	1	0	2	NA	NA	-4.687	0.535111	4.74757	-0.715596	NA	NA	NA	NA	2.77244e-06	0.592573	2.05872e-06	0.474241	NA	NA	NA	NA	0.0019752	0.988523	0.00102164	0.997093	NA	NA
GSDMB	NA	NA	NA	Spleen	2.4808e-06	0.00183579	-4.7097	Minor_Salivary_Gland	1.42011e-06	0.000933626	-4.82216	NA	NA	NA	0	1	1	0	2	NA	NA	-4.687	0.535111	-4.83433	0.775229	NA	NA	NA	NA	2.77244e-06	0.592573	1.33593e-06	0.438204	NA	NA	NA	NA	0.0019752	0.988523	0.00094511	0.995633	NA	NA
GSDMB	NA	NA	NA	Spleen	2.4808e-06	0.00183579	-4.7097	Muscle_Skeletal	2.79117e-06	0.00212382	4.68562	NA	NA	NA	0	1	1	0	2	NA	NA	-4.687	0.535111	4.44342	-1.16129	NA	NA	NA	NA	2.77244e-06	0.592573	8.85388e-06	0.245524	NA	NA	NA	NA	0.0019752	0.988523	0.00466235	0.994401	NA	NA
GSDMB	NA	NA	NA	Spleen	2.4808e-06	0.00183579	-4.7097	Nerve_Tibial	1.28778e-06	0.00105044	4.84163	NA	NA	NA	0	1	1	0	2	NA	NA	-4.687	0.535111	4.80162	-0.629091	NA	NA	NA	NA	2.77244e-06	0.592573	1.57385e-06	0.529289	NA	NA	NA	NA	0.0019752	0.988523	0.00105451	0.990797	NA	NA
GSDMB	NA	NA	NA	Spleen	2.4808e-06	0.00183579	-4.7097	Ovary	9.16387e-07	0.000993426	4.90879	NA	NA	NA	0	1	1	0	2	NA	NA	-4.687	0.535111	4.84677	-0.752294	NA	NA	NA	NA	2.77244e-06	0.592573	1.25488e-06	0.451875	NA	NA	NA	NA	0.0019752	0.988523	0.00109483	0.987285	NA	NA
GSDMB	NA	NA	NA	Spleen	2.4808e-06	0.00183579	-4.7097	Pancreas	1.42011e-06	0.00129541	4.82216	NA	NA	NA	0	1	1	0	2	NA	NA	-4.687	0.535111	4.95321	-0.775229	NA	NA	NA	NA	2.77244e-06	0.592573	7.29989e-07	0.438204	NA	NA	NA	NA	0.0019752	0.988523	0.000771828	0.993317	NA	NA
GSDMB	NA	NA	NA	Spleen	2.4808e-06	0.00183579	-4.7097	Pituitary	1.42011e-06	0.00137488	4.82216	NA	NA	NA	0	1	1	0	2	NA	NA	-4.687	0.535111	4.75295	-0.775229	NA	NA	NA	NA	2.77244e-06	0.592573	2.00472e-06	0.438204	NA	NA	NA	NA	0.0019752	0.988523	0.00141283	0.992267	NA	NA
GSDMB	NA	NA	NA	Spleen	2.4808e-06	0.00183579	-4.7097	Prostate	8.84347e-07	0.00071453	4.91577	NA	NA	NA	0	1	1	0	2	NA	NA	-4.687	0.535111	4.87073	-0.662278	NA	NA	NA	NA	2.77244e-06	0.592573	1.11186e-06	0.507793	NA	NA	NA	NA	0.0019752	0.988523	0.000764218	0.992599	NA	NA
GSDMB	NA	NA	NA	Spleen	2.4808e-06	0.00183579	-4.7097	Skin_Not_Sun_Exposed_Suprapubic	1.42011e-06	0.00104343	-4.82216	NA	NA	NA	0	1	1	0	2	NA	NA	-4.687	0.535111	-4.87035	0.775229	NA	NA	NA	NA	2.77244e-06	0.592573	1.11403e-06	0.438204	NA	NA	NA	NA	0.0019752	0.988523	0.000803782	0.990162	NA	NA
GSDMB	NA	NA	NA	Spleen	2.4808e-06	0.00183579	-4.7097	Skin_Sun_Exposed_Lower_leg	1.42011e-06	0.000876366	4.82216	NA	NA	NA	0	1	1	0	2	NA	NA	-4.687	0.535111	4.96283	-0.775229	NA	NA	NA	NA	2.77244e-06	0.592573	6.9475e-07	0.438204	NA	NA	NA	NA	0.0019752	0.988523	0.000424281	0.993261	NA	NA
GSDMB	NA	NA	NA	Spleen	2.4808e-06	0.00183579	-4.7097	Small_Intestine_Terminal_Ileum	9.78709e-07	0.000777945	4.89587	NA	NA	NA	0	1	1	0	2	NA	NA	-4.687	0.535111	4.89484	-0.461187	NA	NA	NA	NA	2.77244e-06	0.592573	9.83863e-07	0.644664	NA	NA	NA	NA	0.0019752	0.988523	0.000745145	0.991705	NA	NA
GSDMB	NA	NA	NA	Spleen	2.4808e-06	0.00183579	-4.7097	Spleen	8.64893e-07	0.000952772	4.92012	NA	NA	NA	0	1	1	0	2	NA	NA	-4.687	0.535111	4.87241	-0.676956	NA	NA	NA	NA	2.77244e-06	0.592573	1.10247e-06	0.498434	NA	NA	NA	NA	0.0019752	0.988523	0.000997362	0.987026	NA	NA
GSDMB	NA	NA	NA	Spleen	2.4808e-06	0.00183579	-4.7097	Stomach	7.73291e-07	0.000619185	4.94199	NA	NA	NA	0	1	1	0	2	NA	NA	-4.687	0.535111	4.89852	-0.656013	NA	NA	NA	NA	2.77244e-06	0.592573	9.65635e-07	0.511816	NA	NA	NA	NA	0.0019752	0.988523	0.000662012	0.994382	NA	NA
GSDMB	NA	NA	NA	Spleen	2.4808e-06	0.00183579	-4.7097	Testis	6.18043e-07	0.000949879	4.98549	NA	NA	NA	0	1	1	0	2	NA	NA	-4.687	0.535111	4.93666	-0.688501	NA	NA	NA	NA	2.77244e-06	0.592573	7.94712e-07	0.491137	NA	NA	NA	NA	0.0019752	0.988523	0.000931741	0.98608	NA	NA
GSDMB	NA	NA	NA	Spleen	2.4808e-06	0.00183579	-4.7097	Thyroid	5.9795e-07	0.000425978	4.99188	NA	NA	NA	0	1	1	0	2	NA	NA	-4.687	0.535111	4.94206	-0.694093	NA	NA	NA	NA	2.77244e-06	0.592573	7.72997e-07	0.487624	NA	NA	NA	NA	0.0019752	0.988523	0.000503897	0.992545	NA	NA
GSDMB	NA	NA	NA	Spleen	2.4808e-06	0.00183579	-4.7097	Uterus	1.54935e-06	0.00148963	-4.80476	NA	NA	NA	0	1	1	0	2	NA	NA	-4.687	0.535111	-4.74757	0.715596	NA	NA	NA	NA	2.77244e-06	0.592573	2.05872e-06	0.474241	NA	NA	NA	NA	0.0019752	0.988523	0.00154931	0.992052	NA	NA
GSDMB	NA	NA	NA	Spleen	2.4808e-06	0.00183579	-4.7097	Vagina	1.42011e-06	0.00137668	4.82216	NA	NA	NA	0	1	1	0	2	NA	NA	-4.687	0.535111	4.51081	-0.775229	NA	NA	NA	NA	2.77244e-06	0.592573	6.4581e-06	0.438204	NA	NA	NA	NA	0.0019752	0.988523	0.00358561	0.99369	NA	NA
GSDMB	NA	NA	NA	Spleen	2.4808e-06	0.00183579	-4.7097	Whole_Blood	8.52296e-07	0.000649177	4.923	NA	NA	NA	0	1	1	0	2	NA	NA	-4.687	0.535111	4.87837	-0.660506	NA	NA	NA	NA	2.77244e-06	0.592573	1.06965e-06	0.508929	NA	NA	NA	NA	0.0019752	0.988523	0.000774824	0.990488	NA	NA
GSDMB	NA	NA	NA	Spleen	2.4808e-06	0.00183579	-4.7097	smultixcan	9.78709e-07	0.000701867	4.89587	NA	NA	NA	0	1	1	0	2	NA	NA	-4.687	0.535111	4.89484	-0.461187	NA	NA	NA	NA	2.77244e-06	0.592573	9.83863e-07	0.644664	NA	NA	NA	NA	0.0019752	0.988523	0.000623958	0.99743	NA	NA
GSDMB	NA	NA	NA	Whole_Blood	2.07539e-05	0.00892831	-4.25662	Adipose_Subcutaneous	7.96737e-07	0.000559758	4.93616	NA	NA	NA	0	1	1	0	2	NA	NA	-4.16458	0.841668	4.8925	-0.656684	NA	NA	NA	NA	3.11932e-05	0.399974	9.95607e-07	0.511384	NA	NA	NA	NA	0.0123325	0.985626	0.000615623	0.986177	NA	NA
GSDMB	NA	NA	NA	Whole_Blood	2.07539e-05	0.00892831	-4.25662	Adipose_Visceral_Omentum	9.08178e-07	0.000723796	4.91056	NA	NA	NA	0	1	1	0	2	NA	NA	-4.16458	0.841668	4.86569	-0.660918	NA	NA	NA	NA	3.11932e-05	0.399974	1.14057e-06	0.508665	NA	NA	NA	NA	0.0123325	0.985626	0.000813592	0.991425	NA	NA
GSDMB	NA	NA	NA	Whole_Blood	2.07539e-05	0.00892831	-4.25662	Adrenal_Gland	2.79117e-06	0.00264388	4.68562	NA	NA	NA	0	1	1	0	2	NA	NA	-4.16458	0.841668	4.53444	-1.16129	NA	NA	NA	NA	3.11932e-05	0.399974	5.77552e-06	0.245524	NA	NA	NA	NA	0.0123325	0.985626	0.00392733	0.984636	NA	NA
GSDMB	NA	NA	NA	Whole_Blood	2.07539e-05	0.00892831	-4.25662	Artery_Aorta	1.42011e-06	0.00127802	4.82216	NA	NA	NA	0	1	1	0	2	NA	NA	-4.16458	0.841668	4.75295	-0.775229	NA	NA	NA	NA	3.11932e-05	0.399974	2.00472e-06	0.438204	NA	NA	NA	NA	0.0123325	0.985626	0.00147506	0.99254	NA	NA
GSDMB	NA	NA	NA	Whole_Blood	2.07539e-05	0.00892831	-4.25662	Artery_Coronary	2.55735e-06	0.00173905	-4.7035	NA	NA	NA	0	1	1	0	2	NA	NA	-4.16458	0.841668	-4.70035	1.14286	NA	NA	NA	NA	3.11932e-05	0.399974	2.59716e-06	0.253098	NA	NA	NA	NA	0.0123325	0.985626	0.00160759	0.990808	NA	NA
GSDMB	NA	NA	NA	Whole_Blood	2.07539e-05	0.00892831	-4.25662	Artery_Tibial	1.54935e-06	0.00141115	4.80476	NA	NA	NA	0	1	1	0	2	NA	NA	-4.16458	0.841668	4.74757	-0.715596	NA	NA	NA	NA	3.11932e-05	0.399974	2.05872e-06	0.474241	NA	NA	NA	NA	0.0123325	0.985626	0.0015709	0.990691	NA	NA
GSDMB	NA	NA	NA	Whole_Blood	2.07539e-05	0.00892831	-4.25662	Brain_Amygdala	1.54935e-06	0.00143872	-4.80476	NA	NA	NA	0	1	1	0	2	NA	NA	-4.16458	0.841668	-4.74757	0.715596	NA	NA	NA	NA	3.11932e-05	0.399974	2.05872e-06	0.474241	NA	NA	NA	NA	0.0123325	0.985626	0.001513	0.996764	NA	NA
GSDMB	NA	NA	NA	Whole_Blood	2.07539e-05	0.00892831	-4.25662	Brain_Caudate_basal_ganglia	2.17013e-06	0.00183909	4.7369	NA	NA	NA	0	1	1	0	2	NA	NA	-4.16458	0.841668	4.70498	-0.576808	NA	NA	NA	NA	3.11932e-05	0.399974	2.53893e-06	0.564069	NA	NA	NA	NA	0.0123325	0.985626	0.00184718	0.998198	NA	NA
GSDMB	NA	NA	NA	Whole_Blood	2.07539e-05	0.00892831	-4.25662	Brain_Cerebellar_Hemisphere	1.54935e-06	0.00139549	-4.80476	NA	NA	NA	0	1	1	0	2	NA	NA	-4.16458	0.841668	-4.74757	0.715596	NA	NA	NA	NA	3.11932e-05	0.399974	2.05872e-06	0.474241	NA	NA	NA	NA	0.0123325	0.985626	0.00151436	0.990163	NA	NA
GSDMB	NA	NA	NA	Whole_Blood	2.07539e-05	0.00892831	-4.25662	Brain_Cerebellum	2.79117e-06	0.00268899	4.68562	NA	NA	NA	0	1	1	0	2	NA	NA	-4.16458	0.841668	4.53444	-1.16129	NA	NA	NA	NA	3.11932e-05	0.399974	5.77552e-06	0.245524	NA	NA	NA	NA	0.0123325	0.985626	0.00368447	0.982211	NA	NA
GSDMB	NA	NA	NA	Whole_Blood	2.07539e-05	0.00892831	-4.25662	Brain_Cortex	1.05016e-06	0.00116638	4.882	NA	NA	NA	0	1	1	0	2	NA	NA	-4.16458	0.841668	4.84449	-0.619193	NA	NA	NA	NA	3.11932e-05	0.399974	1.26935e-06	0.535789	NA	NA	NA	NA	0.0123325	0.985626	0.00114446	0.9974	NA	NA
GSDMB	NA	NA	NA	Whole_Blood	2.07539e-05	0.00892831	-4.25662	Brain_Frontal_Cortex_BA9	1.42011e-06	0.00183792	4.82216	NA	NA	NA	0	1	1	0	2	NA	NA	-4.16458	0.841668	4.47457	-0.775229	NA	NA	NA	NA	3.11932e-05	0.399974	7.65651e-06	0.438204	NA	NA	NA	NA	0.0123325	0.985626	0.00509379	0.997445	NA	NA
GSDMB	NA	NA	NA	Whole_Blood	2.07539e-05	0.00892831	-4.25662	Brain_Hippocampus	1.42011e-06	0.00165703	4.82216	NA	NA	NA	0	1	1	0	2	NA	NA	-4.16458	0.841668	4.75295	-0.775229	NA	NA	NA	NA	3.11932e-05	0.399974	2.00472e-06	0.438204	NA	NA	NA	NA	0.0123325	0.985626	0.00188391	0.995566	NA	NA
GSDMB	NA	NA	NA	Whole_Blood	2.07539e-05	0.00892831	-4.25662	Brain_Nucleus_accumbens_basal_ganglia	1.54935e-06	0.00130691	-4.80476	NA	NA	NA	0	1	1	0	2	NA	NA	-4.16458	0.841668	-4.74757	0.715596	NA	NA	NA	NA	3.11932e-05	0.399974	2.05872e-06	0.474241	NA	NA	NA	NA	0.0123325	0.985626	0.00144422	0.991153	NA	NA
GSDMB	NA	NA	NA	Whole_Blood	2.07539e-05	0.00892831	-4.25662	Brain_Spinal_cord_cervical_c-1	1.65438e-06	0.00158756	4.79162	NA	NA	NA	0	1	1	0	2	NA	NA	-4.16458	0.841668	3.47576	-0.775229	NA	NA	NA	NA	3.11932e-05	0.399974	0.000509405	0.438204	NA	NA	NA	NA	0.0123325	0.985626	0.0797868	0.996336	NA	NA
GSDMB	NA	NA	NA	Whole_Blood	2.07539e-05	0.00892831	-4.25662	Breast_Mammary_Tissue	1.05058e-06	0.000912377	4.88192	NA	NA	NA	0	1	1	0	2	NA	NA	-4.16458	0.841668	4.83733	-0.656968	NA	NA	NA	NA	3.11932e-05	0.399974	1.31593e-06	0.511201	NA	NA	NA	NA	0.0123325	0.985626	0.000999712	0.991689	NA	NA
GSDMB	NA	NA	NA	Whole_Blood	2.07539e-05	0.00892831	-4.25662	Cells_Cultured_fibroblasts	1.65438e-06	0.00178072	4.79162	NA	NA	NA	0	1	1	0	2	NA	NA	-4.16458	0.841668	4.29413	-0.775229	NA	NA	NA	NA	3.11932e-05	0.399974	1.75376e-05	0.438204	NA	NA	NA	NA	0.0123325	0.985626	0.00807701	0.988441	NA	NA
GSDMB	NA	NA	NA	Whole_Blood	2.07539e-05	0.00892831	-4.25662	Cells_EBV-transformed_lymphocytes	1.54935e-06	0.00127051	4.80476	NA	NA	NA	0	1	1	0	2	NA	NA	-4.16458	0.841668	4.74757	-0.715596	NA	NA	NA	NA	3.11932e-05	0.399974	2.05872e-06	0.474241	NA	NA	NA	NA	0.0123325	0.985626	0.00149839	0.985068	NA	NA
GSDMB	NA	NA	NA	Whole_Blood	2.07539e-05	0.00892831	-4.25662	Colon_Sigmoid	7.19967e-07	0.000830662	4.9559	NA	NA	NA	0	1	1	0	2	NA	NA	-4.16458	0.841668	4.89201	-0.766055	NA	NA	NA	NA	3.11932e-05	0.399974	9.9812e-07	0.443644	NA	NA	NA	NA	0.0123325	0.985626	0.00100287	0.991103	NA	NA
GSDMB	NA	NA	NA	Whole_Blood	2.07539e-05	0.00892831	-4.25662	Colon_Transverse	9.78709e-07	0.000784631	4.89587	NA	NA	NA	0	1	1	0	2	NA	NA	-4.16458	0.841668	4.89484	-0.461187	NA	NA	NA	NA	3.11932e-05	0.399974	9.83863e-07	0.644664	NA	NA	NA	NA	0.0123325	0.985626	0.000756765	0.994349	NA	NA
GSDMB	NA	NA	NA	Whole_Blood	2.07539e-05	0.00892831	-4.25662	Esophagus_Gastroesophageal_Junction	9.16387e-07	0.000943257	4.90879	NA	NA	NA	0	1	1	0	2	NA	NA	-4.16458	0.841668	4.84677	-0.752294	NA	NA	NA	NA	3.11932e-05	0.399974	1.25488e-06	0.451875	NA	NA	NA	NA	0.0123325	0.985626	0.00120786	0.99535	NA	NA
GSDMB	NA	NA	NA	Whole_Blood	2.07539e-05	0.00892831	-4.25662	Esophagus_Mucosa	1.42011e-06	0.000932077	-4.82216	NA	NA	NA	0	1	1	0	2	NA	NA	-4.16458	0.841668	-4.41372	0.775229	NA	NA	NA	NA	3.11932e-05	0.399974	1.0161e-05	0.438204	NA	NA	NA	NA	0.0123325	0.985626	0.00358731	0.989771	NA	NA
GSDMB	NA	NA	NA	Whole_Blood	2.07539e-05	0.00892831	-4.25662	Esophagus_Muscularis	1.42011e-06	0.00140063	4.82216	NA	NA	NA	0	1	1	0	2	NA	NA	-4.16458	0.841668	4.68085	-0.775229	NA	NA	NA	NA	3.11932e-05	0.399974	2.85694e-06	0.438204	NA	NA	NA	NA	0.0123325	0.985626	0.00210329	0.992582	NA	NA
GSDMB	NA	NA	NA	Whole_Blood	2.07539e-05	0.00892831	-4.25662	Heart_Atrial_Appendage	6.9983e-06	0.00507879	4.49374	NA	NA	NA	0	1	1	0	2	NA	NA	-4.16458	0.841668	4.48833	-0.414419	NA	NA	NA	NA	3.11932e-05	0.399974	7.17826e-06	0.678567	NA	NA	NA	NA	0.0123325	0.985626	0.00417301	0.995721	NA	NA
GSDMB	NA	NA	NA	Whole_Blood	2.07539e-05	0.00892831	-4.25662	Heart_Left_Ventricle	1.65438e-06	0.00163366	-4.79162	NA	NA	NA	0	1	1	0	2	NA	NA	-4.16458	0.841668	-4.4939	0.775229	NA	NA	NA	NA	3.11932e-05	0.399974	6.99296e-06	0.438204	NA	NA	NA	NA	0.0123325	0.985626	0.00383048	0.994742	NA	NA
GSDMB	NA	NA	NA	Whole_Blood	2.07539e-05	0.00892831	-4.25662	Kidney_Cortex	1.42011e-06	0.00103731	4.82216	NA	NA	NA	0	1	1	0	2	NA	NA	-4.16458	0.841668	4.75295	-0.775229	NA	NA	NA	NA	3.11932e-05	0.399974	2.00472e-06	0.438204	NA	NA	NA	NA	0.0123325	0.985626	0.00117577	0.995928	NA	NA
GSDMB	NA	NA	NA	Whole_Blood	2.07539e-05	0.00892831	-4.25662	Liver	1.60464e-06	0.00116594	-4.79774	NA	NA	NA	0	1	1	0	2	NA	NA	-4.16458	0.841668	-4.65896	0.72117	NA	NA	NA	NA	3.11932e-05	0.399974	3.17816e-06	0.470805	NA	NA	NA	NA	0.0123325	0.985626	0.00208507	0.973224	NA	NA
GSDMB	NA	NA	NA	Whole_Blood	2.07539e-05	0.00892831	-4.25662	Lung	1.54935e-06	0.000869209	4.80476	NA	NA	NA	0	1	1	0	2	NA	NA	-4.16458	0.841668	4.74757	-0.715596	NA	NA	NA	NA	3.11932e-05	0.399974	2.05872e-06	0.474241	NA	NA	NA	NA	0.0123325	0.985626	0.00102164	0.997093	NA	NA
GSDMB	NA	NA	NA	Whole_Blood	2.07539e-05	0.00892831	-4.25662	Minor_Salivary_Gland	1.42011e-06	0.000933626	-4.82216	NA	NA	NA	0	1	1	0	2	NA	NA	-4.16458	0.841668	-4.83433	0.775229	NA	NA	NA	NA	3.11932e-05	0.399974	1.33593e-06	0.438204	NA	NA	NA	NA	0.0123325	0.985626	0.00094511	0.995633	NA	NA
GSDMB	NA	NA	NA	Whole_Blood	2.07539e-05	0.00892831	-4.25662	Muscle_Skeletal	2.79117e-06	0.00212382	4.68562	NA	NA	NA	0	1	1	0	2	NA	NA	-4.16458	0.841668	4.44342	-1.16129	NA	NA	NA	NA	3.11932e-05	0.399974	8.85388e-06	0.245524	NA	NA	NA	NA	0.0123325	0.985626	0.00466235	0.994401	NA	NA
GSDMB	NA	NA	NA	Whole_Blood	2.07539e-05	0.00892831	-4.25662	Nerve_Tibial	1.28778e-06	0.00105044	4.84163	NA	NA	NA	0	1	1	0	2	NA	NA	-4.16458	0.841668	4.80162	-0.629091	NA	NA	NA	NA	3.11932e-05	0.399974	1.57385e-06	0.529289	NA	NA	NA	NA	0.0123325	0.985626	0.00105451	0.990797	NA	NA
GSDMB	NA	NA	NA	Whole_Blood	2.07539e-05	0.00892831	-4.25662	Ovary	9.16387e-07	0.000993426	4.90879	NA	NA	NA	0	1	1	0	2	NA	NA	-4.16458	0.841668	4.84677	-0.752294	NA	NA	NA	NA	3.11932e-05	0.399974	1.25488e-06	0.451875	NA	NA	NA	NA	0.0123325	0.985626	0.00109483	0.987285	NA	NA
GSDMB	NA	NA	NA	Whole_Blood	2.07539e-05	0.00892831	-4.25662	Pancreas	1.42011e-06	0.00129541	4.82216	NA	NA	NA	0	1	1	0	2	NA	NA	-4.16458	0.841668	4.95321	-0.775229	NA	NA	NA	NA	3.11932e-05	0.399974	7.29989e-07	0.438204	NA	NA	NA	NA	0.0123325	0.985626	0.000771828	0.993317	NA	NA
GSDMB	NA	NA	NA	Whole_Blood	2.07539e-05	0.00892831	-4.25662	Pituitary	1.42011e-06	0.00137488	4.82216	NA	NA	NA	0	1	1	0	2	NA	NA	-4.16458	0.841668	4.75295	-0.775229	NA	NA	NA	NA	3.11932e-05	0.399974	2.00472e-06	0.438204	NA	NA	NA	NA	0.0123325	0.985626	0.00141283	0.992267	NA	NA
GSDMB	NA	NA	NA	Whole_Blood	2.07539e-05	0.00892831	-4.25662	Prostate	8.84347e-07	0.00071453	4.91577	NA	NA	NA	0	1	1	0	2	NA	NA	-4.16458	0.841668	4.87073	-0.662278	NA	NA	NA	NA	3.11932e-05	0.399974	1.11186e-06	0.507793	NA	NA	NA	NA	0.0123325	0.985626	0.000764218	0.992599	NA	NA
GSDMB	NA	NA	NA	Whole_Blood	2.07539e-05	0.00892831	-4.25662	Skin_Not_Sun_Exposed_Suprapubic	1.42011e-06	0.00104343	-4.82216	NA	NA	NA	0	1	1	0	2	NA	NA	-4.16458	0.841668	-4.87035	0.775229	NA	NA	NA	NA	3.11932e-05	0.399974	1.11403e-06	0.438204	NA	NA	NA	NA	0.0123325	0.985626	0.000803782	0.990162	NA	NA
GSDMB	NA	NA	NA	Whole_Blood	2.07539e-05	0.00892831	-4.25662	Skin_Sun_Exposed_Lower_leg	1.42011e-06	0.000876366	4.82216	NA	NA	NA	0	1	1	0	2	NA	NA	-4.16458	0.841668	4.96283	-0.775229	NA	NA	NA	NA	3.11932e-05	0.399974	6.9475e-07	0.438204	NA	NA	NA	NA	0.0123325	0.985626	0.000424281	0.993261	NA	NA
GSDMB	NA	NA	NA	Whole_Blood	2.07539e-05	0.00892831	-4.25662	Small_Intestine_Terminal_Ileum	9.78709e-07	0.000777945	4.89587	NA	NA	NA	0	1	1	0	2	NA	NA	-4.16458	0.841668	4.89484	-0.461187	NA	NA	NA	NA	3.11932e-05	0.399974	9.83863e-07	0.644664	NA	NA	NA	NA	0.0123325	0.985626	0.000745145	0.991705	NA	NA
GSDMB	NA	NA	NA	Whole_Blood	2.07539e-05	0.00892831	-4.25662	Spleen	8.64893e-07	0.000952772	4.92012	NA	NA	NA	0	1	1	0	2	NA	NA	-4.16458	0.841668	4.87241	-0.676956	NA	NA	NA	NA	3.11932e-05	0.399974	1.10247e-06	0.498434	NA	NA	NA	NA	0.0123325	0.985626	0.000997362	0.987026	NA	NA
GSDMB	NA	NA	NA	Whole_Blood	2.07539e-05	0.00892831	-4.25662	Stomach	7.73291e-07	0.000619185	4.94199	NA	NA	NA	0	1	1	0	2	NA	NA	-4.16458	0.841668	4.89852	-0.656013	NA	NA	NA	NA	3.11932e-05	0.399974	9.65635e-07	0.511816	NA	NA	NA	NA	0.0123325	0.985626	0.000662012	0.994382	NA	NA
GSDMB	NA	NA	NA	Whole_Blood	2.07539e-05	0.00892831	-4.25662	Testis	6.18043e-07	0.000949879	4.98549	NA	NA	NA	0	1	1	0	2	NA	NA	-4.16458	0.841668	4.93666	-0.688501	NA	NA	NA	NA	3.11932e-05	0.399974	7.94712e-07	0.491137	NA	NA	NA	NA	0.0123325	0.985626	0.000931741	0.98608	NA	NA
GSDMB	NA	NA	NA	Whole_Blood	2.07539e-05	0.00892831	-4.25662	Thyroid	5.9795e-07	0.000425978	4.99188	NA	NA	NA	0	1	1	0	2	NA	NA	-4.16458	0.841668	4.94206	-0.694093	NA	NA	NA	NA	3.11932e-05	0.399974	7.72997e-07	0.487624	NA	NA	NA	NA	0.0123325	0.985626	0.000503897	0.992545	NA	NA
GSDMB	NA	NA	NA	Whole_Blood	2.07539e-05	0.00892831	-4.25662	Uterus	1.54935e-06	0.00148963	-4.80476	NA	NA	NA	0	1	1	0	2	NA	NA	-4.16458	0.841668	-4.74757	0.715596	NA	NA	NA	NA	3.11932e-05	0.399974	2.05872e-06	0.474241	NA	NA	NA	NA	0.0123325	0.985626	0.00154931	0.992052	NA	NA
GSDMB	NA	NA	NA	Whole_Blood	2.07539e-05	0.00892831	-4.25662	Vagina	1.42011e-06	0.00137668	4.82216	NA	NA	NA	0	1	1	0	2	NA	NA	-4.16458	0.841668	4.51081	-0.775229	NA	NA	NA	NA	3.11932e-05	0.399974	6.4581e-06	0.438204	NA	NA	NA	NA	0.0123325	0.985626	0.00358561	0.99369	NA	NA
GSDMB	NA	NA	NA	Whole_Blood	2.07539e-05	0.00892831	-4.25662	Whole_Blood	8.52296e-07	0.000649177	4.923	NA	NA	NA	0	1	1	0	2	NA	NA	-4.16458	0.841668	4.87837	-0.660506	NA	NA	NA	NA	3.11932e-05	0.399974	1.06965e-06	0.508929	NA	NA	NA	NA	0.0123325	0.985626	0.000774824	0.990488	NA	NA
GSDMB	NA	NA	NA	Whole_Blood	2.07539e-05	0.00892831	-4.25662	smultixcan	9.78709e-07	0.000701867	4.89587	NA	NA	NA	0	1	1	0	2	NA	NA	-4.16458	0.841668	4.89484	-0.461187	NA	NA	NA	NA	3.11932e-05	0.399974	9.83863e-07	0.644664	NA	NA	NA	NA	0.0123325	0.985626	0.000623958	0.99743	NA	NA
GUK1	NA	NA	NA	Adipose_Subcutaneous	7.98855e-07	0.00100608	4.93565	Brain_Anterior_cingulate_cortex_BA24	3.30646e-06	0.0030591	-4.6508	NA	NA	NA	0	1	1	0	2	NA	NA	4.98309	-0.232713	-4.59866	0.681614	NA	NA	NA	NA	6.25777e-07	0.815984	4.2521e-06	0.495483	NA	NA	NA	NA	0.000810569	0.992988	0.00359728	0.996936	NA	NA
GUK1	NA	NA	NA	Adipose_Subcutaneous	7.98855e-07	0.00100608	4.93565	Prostate	3.30646e-06	0.00172357	-4.6508	NA	NA	NA	0	1	1	0	2	NA	NA	4.98309	-0.232713	-4.59866	0.681614	NA	NA	NA	NA	6.25777e-07	0.815984	4.2521e-06	0.495483	NA	NA	NA	NA	0.000810569	0.992988	0.00204853	0.992599	NA	NA
GUK1	NA	NA	NA	Adipose_Subcutaneous	7.98855e-07	0.00100608	4.93565	Skin_Sun_Exposed_Lower_leg	3.30646e-06	0.0015519	-4.6508	NA	NA	NA	0	1	1	0	2	NA	NA	4.98309	-0.232713	-4.59866	0.681614	NA	NA	NA	NA	6.25777e-07	0.815984	4.2521e-06	0.495483	NA	NA	NA	NA	0.000810569	0.992988	0.00184073	0.993261	NA	NA
GUK1	NA	NA	NA	Adipose_Subcutaneous	7.98855e-07	0.00100608	4.93565	smultixcan	3.30646e-06	0.00188559	-4.6508	NA	NA	NA	0	1	1	0	2	NA	NA	4.98309	-0.232713	-4.59866	0.681614	NA	NA	NA	NA	6.25777e-07	0.815984	4.2521e-06	0.495483	NA	NA	NA	NA	0.000810569	0.992988	0.00215732	0.995873	NA	NA
GUK1	NA	NA	NA	Adipose_Visceral_Omentum	6.86641e-06	0.00500683	4.49779	Brain_Anterior_cingulate_cortex_BA24	3.30646e-06	0.0030591	-4.6508	NA	NA	NA	0	1	1	0	2	NA	NA	4.57943	-0.0295801	-4.59866	0.681614	NA	NA	NA	NA	4.66234e-06	0.976402	4.2521e-06	0.495483	NA	NA	NA	NA	0.00326004	0.999461	0.00359728	0.996936	NA	NA
GUK1	NA	NA	NA	Adipose_Visceral_Omentum	6.86641e-06	0.00500683	4.49779	Prostate	3.30646e-06	0.00172357	-4.6508	NA	NA	NA	0	1	1	0	2	NA	NA	4.57943	-0.0295801	-4.59866	0.681614	NA	NA	NA	NA	4.66234e-06	0.976402	4.2521e-06	0.495483	NA	NA	NA	NA	0.00326004	0.999461	0.00204853	0.992599	NA	NA
GUK1	NA	NA	NA	Adipose_Visceral_Omentum	6.86641e-06	0.00500683	4.49779	Skin_Sun_Exposed_Lower_leg	3.30646e-06	0.0015519	-4.6508	NA	NA	NA	0	1	1	0	2	NA	NA	4.57943	-0.0295801	-4.59866	0.681614	NA	NA	NA	NA	4.66234e-06	0.976402	4.2521e-06	0.495483	NA	NA	NA	NA	0.00326004	0.999461	0.00184073	0.993261	NA	NA
GUK1	NA	NA	NA	Adipose_Visceral_Omentum	6.86641e-06	0.00500683	4.49779	smultixcan	3.30646e-06	0.00188559	-4.6508	NA	NA	NA	0	1	1	0	2	NA	NA	4.57943	-0.0295801	-4.59866	0.681614	NA	NA	NA	NA	4.66234e-06	0.976402	4.2521e-06	0.495483	NA	NA	NA	NA	0.00326004	0.999461	0.00215732	0.995873	NA	NA
GUK1	NA	NA	NA	Minor_Salivary_Gland	1.88779e-05	0.00856227	4.27776	Brain_Anterior_cingulate_cortex_BA24	3.30646e-06	0.0030591	-4.6508	NA	NA	NA	0	1	1	0	2	NA	NA	4.42015	0.280478	-4.59866	0.681614	NA	NA	NA	NA	9.86308e-06	0.779111	4.2521e-06	0.495483	NA	NA	NA	NA	0.00506748	0.998106	0.00359728	0.996936	NA	NA
GUK1	NA	NA	NA	Minor_Salivary_Gland	1.88779e-05	0.00856227	4.27776	Prostate	3.30646e-06	0.00172357	-4.6508	NA	NA	NA	0	1	1	0	2	NA	NA	4.42015	0.280478	-4.59866	0.681614	NA	NA	NA	NA	9.86308e-06	0.779111	4.2521e-06	0.495483	NA	NA	NA	NA	0.00506748	0.998106	0.00204853	0.992599	NA	NA
GUK1	NA	NA	NA	Minor_Salivary_Gland	1.88779e-05	0.00856227	4.27776	Skin_Sun_Exposed_Lower_leg	3.30646e-06	0.0015519	-4.6508	NA	NA	NA	0	1	1	0	2	NA	NA	4.42015	0.280478	-4.59866	0.681614	NA	NA	NA	NA	9.86308e-06	0.779111	4.2521e-06	0.495483	NA	NA	NA	NA	0.00506748	0.998106	0.00184073	0.993261	NA	NA
GUK1	NA	NA	NA	Minor_Salivary_Gland	1.88779e-05	0.00856227	4.27776	smultixcan	3.30646e-06	0.00188559	-4.6508	NA	NA	NA	0	1	1	0	2	NA	NA	4.42015	0.280478	-4.59866	0.681614	NA	NA	NA	NA	9.86308e-06	0.779111	4.2521e-06	0.495483	NA	NA	NA	NA	0.00506748	0.998106	0.00215732	0.995873	NA	NA
GUK1	NA	NA	NA	Ovary	1.92491e-05	0.00803246	4.27343	Brain_Anterior_cingulate_cortex_BA24	3.30646e-06	0.0030591	-4.6508	NA	NA	NA	0	1	1	0	2	NA	NA	4.37727	0.0971219	-4.59866	0.681614	NA	NA	NA	NA	1.20176e-05	0.92263	4.2521e-06	0.495483	NA	NA	NA	NA	0.00524411	0.996758	0.00359728	0.996936	NA	NA
GUK1	NA	NA	NA	Ovary	1.92491e-05	0.00803246	4.27343	Prostate	3.30646e-06	0.00172357	-4.6508	NA	NA	NA	0	1	1	0	2	NA	NA	4.37727	0.0971219	-4.59866	0.681614	NA	NA	NA	NA	1.20176e-05	0.92263	4.2521e-06	0.495483	NA	NA	NA	NA	0.00524411	0.996758	0.00204853	0.992599	NA	NA
GUK1	NA	NA	NA	Ovary	1.92491e-05	0.00803246	4.27343	Skin_Sun_Exposed_Lower_leg	3.30646e-06	0.0015519	-4.6508	NA	NA	NA	0	1	1	0	2	NA	NA	4.37727	0.0971219	-4.59866	0.681614	NA	NA	NA	NA	1.20176e-05	0.92263	4.2521e-06	0.495483	NA	NA	NA	NA	0.00524411	0.996758	0.00184073	0.993261	NA	NA
GUK1	NA	NA	NA	Ovary	1.92491e-05	0.00803246	4.27343	smultixcan	3.30646e-06	0.00188559	-4.6508	NA	NA	NA	0	1	1	0	2	NA	NA	4.37727	0.0971219	-4.59866	0.681614	NA	NA	NA	NA	1.20176e-05	0.92263	4.2521e-06	0.495483	NA	NA	NA	NA	0.00524411	0.996758	0.00215732	0.995873	NA	NA
GUK1	NA	NA	NA	Spleen	8.3389e-06	0.00396041	4.45629	Brain_Anterior_cingulate_cortex_BA24	3.30646e-06	0.0030591	-4.6508	NA	NA	NA	0	1	1	0	2	NA	NA	4.54808	0.0226125	-4.59866	0.681614	NA	NA	NA	NA	5.41382e-06	0.981959	4.2521e-06	0.495483	NA	NA	NA	NA	0.00284709	0.999494	0.00359728	0.996936	NA	NA
GUK1	NA	NA	NA	Spleen	8.3389e-06	0.00396041	4.45629	Prostate	3.30646e-06	0.00172357	-4.6508	NA	NA	NA	0	1	1	0	2	NA	NA	4.54808	0.0226125	-4.59866	0.681614	NA	NA	NA	NA	5.41382e-06	0.981959	4.2521e-06	0.495483	NA	NA	NA	NA	0.00284709	0.999494	0.00204853	0.992599	NA	NA
GUK1	NA	NA	NA	Spleen	8.3389e-06	0.00396041	4.45629	Skin_Sun_Exposed_Lower_leg	3.30646e-06	0.0015519	-4.6508	NA	NA	NA	0	1	1	0	2	NA	NA	4.54808	0.0226125	-4.59866	0.681614	NA	NA	NA	NA	5.41382e-06	0.981959	4.2521e-06	0.495483	NA	NA	NA	NA	0.00284709	0.999494	0.00184073	0.993261	NA	NA
GUK1	NA	NA	NA	Spleen	8.3389e-06	0.00396041	4.45629	smultixcan	3.30646e-06	0.00188559	-4.6508	NA	NA	NA	0	1	1	0	2	NA	NA	4.54808	0.0226125	-4.59866	0.681614	NA	NA	NA	NA	5.41382e-06	0.981959	4.2521e-06	0.495483	NA	NA	NA	NA	0.00284709	0.999494	0.00215732	0.995873	NA	NA
GUK1	NA	NA	NA	Uterus	9.86621e-06	0.00625286	4.42008	Brain_Anterior_cingulate_cortex_BA24	3.30646e-06	0.0030591	-4.6508	NA	NA	NA	0	1	1	0	2	NA	NA	4.53042	0.114442	-4.59866	0.681614	NA	NA	NA	NA	5.88652e-06	0.908888	4.2521e-06	0.495483	NA	NA	NA	NA	0.00368006	0.996414	0.00359728	0.996936	NA	NA
GUK1	NA	NA	NA	Uterus	9.86621e-06	0.00625286	4.42008	Prostate	3.30646e-06	0.00172357	-4.6508	NA	NA	NA	0	1	1	0	2	NA	NA	4.53042	0.114442	-4.59866	0.681614	NA	NA	NA	NA	5.88652e-06	0.908888	4.2521e-06	0.495483	NA	NA	NA	NA	0.00368006	0.996414	0.00204853	0.992599	NA	NA
GUK1	NA	NA	NA	Uterus	9.86621e-06	0.00625286	4.42008	Skin_Sun_Exposed_Lower_leg	3.30646e-06	0.0015519	-4.6508	NA	NA	NA	0	1	1	0	2	NA	NA	4.53042	0.114442	-4.59866	0.681614	NA	NA	NA	NA	5.88652e-06	0.908888	4.2521e-06	0.495483	NA	NA	NA	NA	0.00368006	0.996414	0.00184073	0.993261	NA	NA
GUK1	NA	NA	NA	Uterus	9.86621e-06	0.00625286	4.42008	smultixcan	3.30646e-06	0.00188559	-4.6508	NA	NA	NA	0	1	1	0	2	NA	NA	4.53042	0.114442	-4.59866	0.681614	NA	NA	NA	NA	5.88652e-06	0.908888	4.2521e-06	0.495483	NA	NA	NA	NA	0.00368006	0.996414	0.00215732	0.995873	NA	NA
GUK1	NA	NA	NA	smultixcan	1.64555e-05	0.00420971	2.57562	Brain_Anterior_cingulate_cortex_BA24	3.30646e-06	0.0030591	-4.6508	NA	NA	NA	0	1	1	0	2	NA	NA	2.77297	0.700938	-4.59866	0.681614	NA	NA	NA	NA	1.57955e-05	0.434398	4.2521e-06	0.495483	NA	NA	NA	NA	0.00370821	0.994594	0.00359728	0.996936	NA	NA
GUK1	NA	NA	NA	smultixcan	1.64555e-05	0.00420971	2.57562	Prostate	3.30646e-06	0.00172357	-4.6508	NA	NA	NA	0	1	1	0	2	NA	NA	2.77297	0.700938	-4.59866	0.681614	NA	NA	NA	NA	1.57955e-05	0.434398	4.2521e-06	0.495483	NA	NA	NA	NA	0.00370821	0.994594	0.00204853	0.992599	NA	NA
GUK1	NA	NA	NA	smultixcan	1.64555e-05	0.00420971	2.57562	Skin_Sun_Exposed_Lower_leg	3.30646e-06	0.0015519	-4.6508	NA	NA	NA	0	1	1	0	2	NA	NA	2.77297	0.700938	-4.59866	0.681614	NA	NA	NA	NA	1.57955e-05	0.434398	4.2521e-06	0.495483	NA	NA	NA	NA	0.00370821	0.994594	0.00184073	0.993261	NA	NA
GUK1	NA	NA	NA	smultixcan	1.64555e-05	0.00420971	2.57562	smultixcan	3.30646e-06	0.00188559	-4.6508	NA	NA	NA	0	1	1	0	2	NA	NA	2.77297	0.700938	-4.59866	0.681614	NA	NA	NA	NA	1.57955e-05	0.434398	4.2521e-06	0.495483	NA	NA	NA	NA	0.00370821	0.994594	0.00215732	0.995873	NA	NA
IBA57	NA	NA	NA	Brain_Cerebellar_Hemisphere	4.05842e-07	0.000424511	5.0662	Colon_Sigmoid	1.90209e-05	0.00988989	-4.27608	NA	NA	NA	0	1	1	0	2	NA	NA	4.99565	-0.807175	-4.14801	1.04641	NA	NA	NA	NA	5.86391e-07	0.419566	3.35379e-05	0.29537	NA	NA	NA	NA	0.000444772	0.989852	0.0110101	0.991103	NA	NA
IBA57	NA	NA	NA	Brain_Cerebellar_Hemisphere	4.05842e-07	0.000424511	5.0662	Colon_Transverse	1.90209e-05	0.00762452	4.27608	NA	NA	NA	0	1	1	0	2	NA	NA	4.99565	-0.807175	4.14801	-1.04641	NA	NA	NA	NA	5.86391e-07	0.419566	3.35379e-05	0.29537	NA	NA	NA	NA	0.000444772	0.989852	0.00942553	0.994349	NA	NA
IBA57	NA	NA	NA	Brain_Cerebellar_Hemisphere	4.05842e-07	0.000424511	5.0662	Heart_Left_Ventricle	1.90209e-05	0.0095229	4.27608	NA	NA	NA	0	1	1	0	2	NA	NA	4.99565	-0.807175	4.14801	-1.04641	NA	NA	NA	NA	5.86391e-07	0.419566	3.35379e-05	0.29537	NA	NA	NA	NA	0.000444772	0.989852	0.011505	0.994742	NA	NA
IBA57	NA	NA	NA	Brain_Cerebellar_Hemisphere	4.05842e-07	0.000424511	5.0662	Lung	4.05842e-07	0.000294092	5.0662	NA	NA	NA	0	1	1	0	2	NA	NA	4.99565	-0.807175	4.99565	-0.807175	NA	NA	NA	NA	5.86391e-07	0.419566	5.86391e-07	0.419566	NA	NA	NA	NA	0.000444772	0.989852	0.000380941	0.997093	NA	NA
IBA57	NA	NA	NA	Brain_Cerebellar_Hemisphere	4.05842e-07	0.000424511	5.0662	Testis	1.90209e-05	0.00973394	4.27608	NA	NA	NA	0	1	1	0	2	NA	NA	4.99565	-0.807175	4.14801	-1.04641	NA	NA	NA	NA	5.86391e-07	0.419566	3.35379e-05	0.29537	NA	NA	NA	NA	0.000444772	0.989852	0.0120005	0.981424	NA	NA
IBA57	NA	NA	NA	Brain_Cerebellar_Hemisphere	4.05842e-07	0.000424511	5.0662	smultixcan	1.88108e-06	0.00122841	4.67114	NA	NA	NA	0	1	1	0	2	NA	NA	4.99565	-0.807175	4.57183	-0.926794	NA	NA	NA	NA	5.86391e-07	0.419566	2.3273e-06	0.54246	NA	NA	NA	NA	0.000444772	0.989852	0.00131507	0.99743	NA	NA
IBA57	NA	NA	NA	Brain_Cerebellum	1.16373e-05	0.00595525	4.38428	Colon_Sigmoid	1.90209e-05	0.00988989	-4.27608	NA	NA	NA	0	1	1	0	2	NA	NA	4.30311	-0.795353	-4.14801	1.04641	NA	NA	NA	NA	1.68415e-05	0.426408	3.35379e-05	0.29537	NA	NA	NA	NA	0.007296	0.972241	0.0110101	0.991103	NA	NA
IBA57	NA	NA	NA	Brain_Cerebellum	1.16373e-05	0.00595525	4.38428	Colon_Transverse	1.90209e-05	0.00762452	4.27608	NA	NA	NA	0	1	1	0	2	NA	NA	4.30311	-0.795353	4.14801	-1.04641	NA	NA	NA	NA	1.68415e-05	0.426408	3.35379e-05	0.29537	NA	NA	NA	NA	0.007296	0.972241	0.00942553	0.994349	NA	NA
IBA57	NA	NA	NA	Brain_Cerebellum	1.16373e-05	0.00595525	4.38428	Heart_Left_Ventricle	1.90209e-05	0.0095229	4.27608	NA	NA	NA	0	1	1	0	2	NA	NA	4.30311	-0.795353	4.14801	-1.04641	NA	NA	NA	NA	1.68415e-05	0.426408	3.35379e-05	0.29537	NA	NA	NA	NA	0.007296	0.972241	0.011505	0.994742	NA	NA
IBA57	NA	NA	NA	Brain_Cerebellum	1.16373e-05	0.00595525	4.38428	Lung	4.05842e-07	0.000294092	5.0662	NA	NA	NA	0	1	1	0	2	NA	NA	4.30311	-0.795353	4.99565	-0.807175	NA	NA	NA	NA	1.68415e-05	0.426408	5.86391e-07	0.419566	NA	NA	NA	NA	0.007296	0.972241	0.000380941	0.997093	NA	NA
IBA57	NA	NA	NA	Brain_Cerebellum	1.16373e-05	0.00595525	4.38428	Testis	1.90209e-05	0.00973394	4.27608	NA	NA	NA	0	1	1	0	2	NA	NA	4.30311	-0.795353	4.14801	-1.04641	NA	NA	NA	NA	1.68415e-05	0.426408	3.35379e-05	0.29537	NA	NA	NA	NA	0.007296	0.972241	0.0120005	0.981424	NA	NA
IBA57	NA	NA	NA	Brain_Cerebellum	1.16373e-05	0.00595525	4.38428	smultixcan	1.88108e-06	0.00122841	4.67114	NA	NA	NA	0	1	1	0	2	NA	NA	4.30311	-0.795353	4.57183	-0.926794	NA	NA	NA	NA	1.68415e-05	0.426408	2.3273e-06	0.54246	NA	NA	NA	NA	0.007296	0.972241	0.00131507	0.99743	NA	NA
IBA57	NA	NA	NA	Brain_Cortex	1.38722e-06	0.00165607	4.82683	Colon_Sigmoid	1.90209e-05	0.00988989	-4.27608	NA	NA	NA	0	1	1	0	2	NA	NA	4.75109	-0.810084	-4.14801	1.04641	NA	NA	NA	NA	2.02323e-06	0.417892	3.35379e-05	0.29537	NA	NA	NA	NA	0.00208005	0.992473	0.0110101	0.991103	NA	NA
IBA57	NA	NA	NA	Brain_Cortex	1.38722e-06	0.00165607	4.82683	Colon_Transverse	1.90209e-05	0.00762452	4.27608	NA	NA	NA	0	1	1	0	2	NA	NA	4.75109	-0.810084	4.14801	-1.04641	NA	NA	NA	NA	2.02323e-06	0.417892	3.35379e-05	0.29537	NA	NA	NA	NA	0.00208005	0.992473	0.00942553	0.994349	NA	NA
IBA57	NA	NA	NA	Brain_Cortex	1.38722e-06	0.00165607	4.82683	Heart_Left_Ventricle	1.90209e-05	0.0095229	4.27608	NA	NA	NA	0	1	1	0	2	NA	NA	4.75109	-0.810084	4.14801	-1.04641	NA	NA	NA	NA	2.02323e-06	0.417892	3.35379e-05	0.29537	NA	NA	NA	NA	0.00208005	0.992473	0.011505	0.994742	NA	NA
IBA57	NA	NA	NA	Brain_Cortex	1.38722e-06	0.00165607	4.82683	Lung	4.05842e-07	0.000294092	5.0662	NA	NA	NA	0	1	1	0	2	NA	NA	4.75109	-0.810084	4.99565	-0.807175	NA	NA	NA	NA	2.02323e-06	0.417892	5.86391e-07	0.419566	NA	NA	NA	NA	0.00208005	0.992473	0.000380941	0.997093	NA	NA
IBA57	NA	NA	NA	Brain_Cortex	1.38722e-06	0.00165607	4.82683	Testis	1.90209e-05	0.00973394	4.27608	NA	NA	NA	0	1	1	0	2	NA	NA	4.75109	-0.810084	4.14801	-1.04641	NA	NA	NA	NA	2.02323e-06	0.417892	3.35379e-05	0.29537	NA	NA	NA	NA	0.00208005	0.992473	0.0120005	0.981424	NA	NA
IBA57	NA	NA	NA	Brain_Cortex	1.38722e-06	0.00165607	4.82683	smultixcan	1.88108e-06	0.00122841	4.67114	NA	NA	NA	0	1	1	0	2	NA	NA	4.75109	-0.810084	4.57183	-0.926794	NA	NA	NA	NA	2.02323e-06	0.417892	2.3273e-06	0.54246	NA	NA	NA	NA	0.00208005	0.992473	0.00131507	0.99743	NA	NA
IBA57	NA	NA	NA	Prostate	4.05842e-07	0.000404557	5.0662	Colon_Sigmoid	1.90209e-05	0.00988989	-4.27608	NA	NA	NA	0	1	1	0	2	NA	NA	4.99565	-0.807175	-4.14801	1.04641	NA	NA	NA	NA	5.86391e-07	0.419566	3.35379e-05	0.29537	NA	NA	NA	NA	0.000404485	0.990446	0.0110101	0.991103	NA	NA
IBA57	NA	NA	NA	Prostate	4.05842e-07	0.000404557	5.0662	Colon_Transverse	1.90209e-05	0.00762452	4.27608	NA	NA	NA	0	1	1	0	2	NA	NA	4.99565	-0.807175	4.14801	-1.04641	NA	NA	NA	NA	5.86391e-07	0.419566	3.35379e-05	0.29537	NA	NA	NA	NA	0.000404485	0.990446	0.00942553	0.994349	NA	NA
IBA57	NA	NA	NA	Prostate	4.05842e-07	0.000404557	5.0662	Heart_Left_Ventricle	1.90209e-05	0.0095229	4.27608	NA	NA	NA	0	1	1	0	2	NA	NA	4.99565	-0.807175	4.14801	-1.04641	NA	NA	NA	NA	5.86391e-07	0.419566	3.35379e-05	0.29537	NA	NA	NA	NA	0.000404485	0.990446	0.011505	0.994742	NA	NA
IBA57	NA	NA	NA	Prostate	4.05842e-07	0.000404557	5.0662	Lung	4.05842e-07	0.000294092	5.0662	NA	NA	NA	0	1	1	0	2	NA	NA	4.99565	-0.807175	4.99565	-0.807175	NA	NA	NA	NA	5.86391e-07	0.419566	5.86391e-07	0.419566	NA	NA	NA	NA	0.000404485	0.990446	0.000380941	0.997093	NA	NA
IBA57	NA	NA	NA	Prostate	4.05842e-07	0.000404557	5.0662	Testis	1.90209e-05	0.00973394	4.27608	NA	NA	NA	0	1	1	0	2	NA	NA	4.99565	-0.807175	4.14801	-1.04641	NA	NA	NA	NA	5.86391e-07	0.419566	3.35379e-05	0.29537	NA	NA	NA	NA	0.000404485	0.990446	0.0120005	0.981424	NA	NA
IBA57	NA	NA	NA	Prostate	4.05842e-07	0.000404557	5.0662	smultixcan	1.88108e-06	0.00122841	4.67114	NA	NA	NA	0	1	1	0	2	NA	NA	4.99565	-0.807175	4.57183	-0.926794	NA	NA	NA	NA	5.86391e-07	0.419566	2.3273e-06	0.54246	NA	NA	NA	NA	0.000404485	0.990446	0.00131507	0.99743	NA	NA
IBA57	NA	NA	NA	Whole_Blood	1.90209e-05	0.00852373	-4.27608	Colon_Sigmoid	1.90209e-05	0.00988989	-4.27608	NA	NA	NA	0	1	1	0	2	NA	NA	-4.14801	1.04641	-4.14801	1.04641	NA	NA	NA	NA	3.35379e-05	0.29537	3.35379e-05	0.29537	NA	NA	NA	NA	0.0128022	0.985626	0.0110101	0.991103	NA	NA
IBA57	NA	NA	NA	Whole_Blood	1.90209e-05	0.00852373	-4.27608	Colon_Transverse	1.90209e-05	0.00762452	4.27608	NA	NA	NA	0	1	1	0	2	NA	NA	-4.14801	1.04641	4.14801	-1.04641	NA	NA	NA	NA	3.35379e-05	0.29537	3.35379e-05	0.29537	NA	NA	NA	NA	0.0128022	0.985626	0.00942553	0.994349	NA	NA
IBA57	NA	NA	NA	Whole_Blood	1.90209e-05	0.00852373	-4.27608	Heart_Left_Ventricle	1.90209e-05	0.0095229	4.27608	NA	NA	NA	0	1	1	0	2	NA	NA	-4.14801	1.04641	4.14801	-1.04641	NA	NA	NA	NA	3.35379e-05	0.29537	3.35379e-05	0.29537	NA	NA	NA	NA	0.0128022	0.985626	0.011505	0.994742	NA	NA
IBA57	NA	NA	NA	Whole_Blood	1.90209e-05	0.00852373	-4.27608	Lung	4.05842e-07	0.000294092	5.0662	NA	NA	NA	0	1	1	0	2	NA	NA	-4.14801	1.04641	4.99565	-0.807175	NA	NA	NA	NA	3.35379e-05	0.29537	5.86391e-07	0.419566	NA	NA	NA	NA	0.0128022	0.985626	0.000380941	0.997093	NA	NA
IBA57	NA	NA	NA	Whole_Blood	1.90209e-05	0.00852373	-4.27608	Testis	1.90209e-05	0.00973394	4.27608	NA	NA	NA	0	1	1	0	2	NA	NA	-4.14801	1.04641	4.14801	-1.04641	NA	NA	NA	NA	3.35379e-05	0.29537	3.35379e-05	0.29537	NA	NA	NA	NA	0.0128022	0.985626	0.0120005	0.981424	NA	NA
IBA57	NA	NA	NA	Whole_Blood	1.90209e-05	0.00852373	-4.27608	smultixcan	1.88108e-06	0.00122841	4.67114	NA	NA	NA	0	1	1	0	2	NA	NA	-4.14801	1.04641	4.57183	-0.926794	NA	NA	NA	NA	3.35379e-05	0.29537	2.3273e-06	0.54246	NA	NA	NA	NA	0.0128022	0.985626	0.00131507	0.99743	NA	NA
IFNAR2	NA	NA	NA	Artery_Aorta	3.54591e-07	0.000363988	5.09185	Adipose_Subcutaneous	5.9931e-07	0.000430011	-4.99144	NA	NA	NA	0	1	1	0	2	NA	NA	4.99155	-0.961083	-4.90085	0.895623	NA	NA	NA	NA	5.9897e-07	0.33651	9.54234e-07	0.370454	NA	NA	NA	NA	0.000582337	0.976961	0.000600769	0.986177	NA	NA
IFNAR2	NA	NA	NA	Artery_Aorta	3.54591e-07	0.000363988	5.09185	Adipose_Visceral_Omentum	5.9931e-07	0.000489576	-4.99144	NA	NA	NA	0	1	1	0	2	NA	NA	4.99155	-0.961083	-4.90085	0.895623	NA	NA	NA	NA	5.9897e-07	0.33651	9.54234e-07	0.370454	NA	NA	NA	NA	0.000582337	0.976961	0.000695471	0.991425	NA	NA
IFNAR2	NA	NA	NA	Artery_Aorta	3.54591e-07	0.000363988	5.09185	Adrenal_Gland	5.9931e-07	0.000810981	-4.99144	NA	NA	NA	0	1	1	0	2	NA	NA	4.99155	-0.961083	-4.90085	0.895623	NA	NA	NA	NA	5.9897e-07	0.33651	9.54234e-07	0.370454	NA	NA	NA	NA	0.000582337	0.976961	0.00103071	0.984636	NA	NA
IFNAR2	NA	NA	NA	Artery_Aorta	3.54591e-07	0.000363988	5.09185	Artery_Aorta	5.9931e-07	0.000629236	-4.99144	NA	NA	NA	0	1	1	0	2	NA	NA	4.99155	-0.961083	-4.90085	0.895623	NA	NA	NA	NA	5.9897e-07	0.33651	9.54234e-07	0.370454	NA	NA	NA	NA	0.000582337	0.976961	0.000858148	0.99254	NA	NA
IFNAR2	NA	NA	NA	Artery_Aorta	3.54591e-07	0.000363988	5.09185	Artery_Coronary	5.9931e-07	0.000480693	-4.99144	NA	NA	NA	0	1	1	0	2	NA	NA	4.99155	-0.961083	-4.90085	0.895623	NA	NA	NA	NA	5.9897e-07	0.33651	9.54234e-07	0.370454	NA	NA	NA	NA	0.000582337	0.976961	0.000698044	0.990808	NA	NA
IFNAR2	NA	NA	NA	Artery_Aorta	3.54591e-07	0.000363988	5.09185	Artery_Tibial	5.9931e-07	0.00071076	-4.99144	NA	NA	NA	0	1	1	0	2	NA	NA	4.99155	-0.961083	-4.90085	0.895623	NA	NA	NA	NA	5.9897e-07	0.33651	9.54234e-07	0.370454	NA	NA	NA	NA	0.000582337	0.976961	0.000978418	0.990621	NA	NA
IFNAR2	NA	NA	NA	Artery_Aorta	3.54591e-07	0.000363988	5.09185	Brain_Amygdala	5.9931e-07	0.000618355	-4.99144	NA	NA	NA	0	1	1	0	2	NA	NA	4.99155	-0.961083	-4.90085	0.895623	NA	NA	NA	NA	5.9897e-07	0.33651	9.54234e-07	0.370454	NA	NA	NA	NA	0.000582337	0.976961	0.000868262	0.996764	NA	NA
IFNAR2	NA	NA	NA	Artery_Aorta	3.54591e-07	0.000363988	5.09185	Brain_Anterior_cingulate_cortex_BA24	5.9931e-07	0.000887059	-4.99144	NA	NA	NA	0	1	1	0	2	NA	NA	4.99155	-0.961083	-4.90085	0.895623	NA	NA	NA	NA	5.9897e-07	0.33651	9.54234e-07	0.370454	NA	NA	NA	NA	0.000582337	0.976961	0.00121092	0.996936	NA	NA
IFNAR2	NA	NA	NA	Artery_Aorta	3.54591e-07	0.000363988	5.09185	Brain_Caudate_basal_ganglia	5.9931e-07	0.000618738	-4.99144	NA	NA	NA	0	1	1	0	2	NA	NA	4.99155	-0.961083	-4.90085	0.895623	NA	NA	NA	NA	5.9897e-07	0.33651	9.54234e-07	0.370454	NA	NA	NA	NA	0.000582337	0.976961	0.000934563	0.997971	NA	NA
IFNAR2	NA	NA	NA	Artery_Aorta	3.54591e-07	0.000363988	5.09185	Brain_Cerebellar_Hemisphere	5.9931e-07	0.000636219	-4.99144	NA	NA	NA	0	1	1	0	2	NA	NA	4.99155	-0.961083	-4.90085	0.895623	NA	NA	NA	NA	5.9897e-07	0.33651	9.54234e-07	0.370454	NA	NA	NA	NA	0.000582337	0.976961	0.000808644	0.989203	NA	NA
IFNAR2	NA	NA	NA	Artery_Aorta	3.54591e-07	0.000363988	5.09185	Brain_Cerebellum	5.9931e-07	0.000705676	-4.99144	NA	NA	NA	0	1	1	0	2	NA	NA	4.99155	-0.961083	-4.90085	0.895623	NA	NA	NA	NA	5.9897e-07	0.33651	9.54234e-07	0.370454	NA	NA	NA	NA	0.000582337	0.976961	0.00100472	0.991646	NA	NA
IFNAR2	NA	NA	NA	Artery_Aorta	3.54591e-07	0.000363988	5.09185	Brain_Cortex	5.9931e-07	0.000709505	-4.99144	NA	NA	NA	0	1	1	0	2	NA	NA	4.99155	-0.961083	-4.90085	0.895623	NA	NA	NA	NA	5.9897e-07	0.33651	9.54234e-07	0.370454	NA	NA	NA	NA	0.000582337	0.976961	0.000889028	0.991897	NA	NA
IFNAR2	NA	NA	NA	Artery_Aorta	3.54591e-07	0.000363988	5.09185	Brain_Frontal_Cortex_BA9	5.9931e-07	0.000866884	-4.99144	NA	NA	NA	0	1	1	0	2	NA	NA	4.99155	-0.961083	-4.90085	0.895623	NA	NA	NA	NA	5.9897e-07	0.33651	9.54234e-07	0.370454	NA	NA	NA	NA	0.000582337	0.976961	0.00109655	0.996958	NA	NA
IFNAR2	NA	NA	NA	Artery_Aorta	3.54591e-07	0.000363988	5.09185	Brain_Hippocampus	5.9931e-07	0.000786707	-4.99144	NA	NA	NA	0	1	1	0	2	NA	NA	4.99155	-0.961083	-4.90085	0.895623	NA	NA	NA	NA	5.9897e-07	0.33651	9.54234e-07	0.370454	NA	NA	NA	NA	0.000582337	0.976961	0.00114582	0.995566	NA	NA
IFNAR2	NA	NA	NA	Artery_Aorta	3.54591e-07	0.000363988	5.09185	Brain_Hypothalamus	5.9931e-07	0.000698106	-4.99144	NA	NA	NA	0	1	1	0	2	NA	NA	4.99155	-0.961083	-4.90085	0.895623	NA	NA	NA	NA	5.9897e-07	0.33651	9.54234e-07	0.370454	NA	NA	NA	NA	0.000582337	0.976961	0.000986703	0.993909	NA	NA
IFNAR2	NA	NA	NA	Artery_Aorta	3.54591e-07	0.000363988	5.09185	Brain_Nucleus_accumbens_basal_ganglia	5.9931e-07	0.000605998	-4.99144	NA	NA	NA	0	1	1	0	2	NA	NA	4.99155	-0.961083	-4.90085	0.895623	NA	NA	NA	NA	5.9897e-07	0.33651	9.54234e-07	0.370454	NA	NA	NA	NA	0.000582337	0.976961	0.000884575	0.991153	NA	NA
IFNAR2	NA	NA	NA	Artery_Aorta	3.54591e-07	0.000363988	5.09185	Brain_Spinal_cord_cervical_c-1	5.9931e-07	0.000696177	-4.99144	NA	NA	NA	0	1	1	0	2	NA	NA	4.99155	-0.961083	-4.90085	0.895623	NA	NA	NA	NA	5.9897e-07	0.33651	9.54234e-07	0.370454	NA	NA	NA	NA	0.000582337	0.976961	0.000902984	0.996336	NA	NA
IFNAR2	NA	NA	NA	Artery_Aorta	3.54591e-07	0.000363988	5.09185	Brain_Substantia_nigra	5.9931e-07	0.000511868	-4.99144	NA	NA	NA	0	1	1	0	2	NA	NA	4.99155	-0.961083	-4.90085	0.895623	NA	NA	NA	NA	5.9897e-07	0.33651	9.54234e-07	0.370454	NA	NA	NA	NA	0.000582337	0.976961	0.000767205	0.991123	NA	NA
IFNAR2	NA	NA	NA	Artery_Aorta	3.54591e-07	0.000363988	5.09185	Breast_Mammary_Tissue	5.9931e-07	0.000533816	-4.99144	NA	NA	NA	0	1	1	0	2	NA	NA	4.99155	-0.961083	-4.90085	-0.0706326	NA	NA	NA	NA	5.9897e-07	0.33651	9.54234e-07	0.94369	NA	NA	NA	NA	0.000582337	0.976961	0.000740693	0.998217	NA	NA
IFNAR2	NA	NA	NA	Artery_Aorta	3.54591e-07	0.000363988	5.09185	Cells_Cultured_fibroblasts	5.9931e-07	0.000870857	-4.99144	NA	NA	NA	0	1	1	0	2	NA	NA	4.99155	-0.961083	-4.90085	0.895623	NA	NA	NA	NA	5.9897e-07	0.33651	9.54234e-07	0.370454	NA	NA	NA	NA	0.000582337	0.976961	0.00113852	0.988441	NA	NA
IFNAR2	NA	NA	NA	Artery_Aorta	3.54591e-07	0.000363988	5.09185	Cells_EBV-transformed_lymphocytes	5.9931e-07	0.000537525	-4.99144	NA	NA	NA	0	1	1	0	2	NA	NA	4.99155	-0.961083	-4.90085	0.895623	NA	NA	NA	NA	5.9897e-07	0.33651	9.54234e-07	0.370454	NA	NA	NA	NA	0.000582337	0.976961	0.000827293	0.985068	NA	NA
IFNAR2	NA	NA	NA	Artery_Aorta	3.54591e-07	0.000363988	5.09185	Colon_Sigmoid	5.9931e-07	0.000717063	-4.99144	NA	NA	NA	0	1	1	0	2	NA	NA	4.99155	-0.961083	-4.90085	0.895623	NA	NA	NA	NA	5.9897e-07	0.33651	9.54234e-07	0.370454	NA	NA	NA	NA	0.000582337	0.976961	0.000988736	0.991103	NA	NA
IFNAR2	NA	NA	NA	Artery_Aorta	3.54591e-07	0.000363988	5.09185	Colon_Transverse	5.9931e-07	0.000505755	-4.99144	NA	NA	NA	0	1	1	0	2	NA	NA	4.99155	-0.961083	-4.90085	0.895623	NA	NA	NA	NA	5.9897e-07	0.33651	9.54234e-07	0.370454	NA	NA	NA	NA	0.000582337	0.976961	0.000756765	0.994349	NA	NA
IFNAR2	NA	NA	NA	Artery_Aorta	3.54591e-07	0.000363988	5.09185	Esophagus_Gastroesophageal_Junction	5.9931e-07	0.000637446	-4.99144	NA	NA	NA	0	1	1	0	2	NA	NA	4.99155	-0.961083	-4.90085	0.895623	NA	NA	NA	NA	5.9897e-07	0.33651	9.54234e-07	0.370454	NA	NA	NA	NA	0.000582337	0.976961	0.000946311	0.99535	NA	NA
IFNAR2	NA	NA	NA	Artery_Aorta	3.54591e-07	0.000363988	5.09185	Esophagus_Muscularis	5.9931e-07	0.000630494	-4.99144	NA	NA	NA	0	1	1	0	2	NA	NA	4.99155	-0.961083	-4.90085	0.895623	NA	NA	NA	NA	5.9897e-07	0.33651	9.54234e-07	0.370454	NA	NA	NA	NA	0.000582337	0.976961	0.000909133	0.991864	NA	NA
IFNAR2	NA	NA	NA	Artery_Aorta	3.54591e-07	0.000363988	5.09185	Heart_Left_Ventricle	5.9931e-07	0.000716396	-4.99144	NA	NA	NA	0	1	1	0	2	NA	NA	4.99155	-0.961083	-4.90085	0.895623	NA	NA	NA	NA	5.9897e-07	0.33651	9.54234e-07	0.370454	NA	NA	NA	NA	0.000582337	0.976961	0.00101179	0.994742	NA	NA
IFNAR2	NA	NA	NA	Artery_Aorta	3.54591e-07	0.000363988	5.09185	Kidney_Cortex	5.9931e-07	0.000521143	-4.99144	NA	NA	NA	0	1	1	0	2	NA	NA	4.99155	-0.961083	-4.90085	0.895623	NA	NA	NA	NA	5.9897e-07	0.33651	9.54234e-07	0.370454	NA	NA	NA	NA	0.000582337	0.976961	0.000716363	0.995928	NA	NA
IFNAR2	NA	NA	NA	Artery_Aorta	3.54591e-07	0.000363988	5.09185	Liver	5.9931e-07	0.000612435	-4.99144	NA	NA	NA	0	1	1	0	2	NA	NA	4.99155	-0.961083	-4.90085	0.895623	NA	NA	NA	NA	5.9897e-07	0.33651	9.54234e-07	0.370454	NA	NA	NA	NA	0.000582337	0.976961	0.000834717	0.973224	NA	NA
IFNAR2	NA	NA	NA	Artery_Aorta	3.54591e-07	0.000363988	5.09185	Lung	5.9931e-07	0.000408741	-4.99144	NA	NA	NA	0	1	1	0	2	NA	NA	4.99155	-0.961083	-4.90085	0.895623	NA	NA	NA	NA	5.9897e-07	0.33651	9.54234e-07	0.370454	NA	NA	NA	NA	0.000582337	0.976961	0.000558931	0.997093	NA	NA
IFNAR2	NA	NA	NA	Artery_Aorta	3.54591e-07	0.000363988	5.09185	Minor_Salivary_Gland	5.9931e-07	0.000444519	-4.99144	NA	NA	NA	0	1	1	0	2	NA	NA	4.99155	-0.961083	-4.90085	0.895623	NA	NA	NA	NA	5.9897e-07	0.33651	9.54234e-07	0.370454	NA	NA	NA	NA	0.000582337	0.976961	0.000708829	0.995633	NA	NA
IFNAR2	NA	NA	NA	Artery_Aorta	3.54591e-07	0.000363988	5.09185	Nerve_Tibial	5.9931e-07	0.000597495	-4.99144	NA	NA	NA	0	1	1	0	2	NA	NA	4.99155	-0.961083	-4.90085	0.895623	NA	NA	NA	NA	5.9897e-07	0.33651	9.54234e-07	0.370454	NA	NA	NA	NA	0.000582337	0.976961	0.000728474	0.990797	NA	NA
IFNAR2	NA	NA	NA	Artery_Aorta	3.54591e-07	0.000363988	5.09185	Ovary	5.9931e-07	0.000697819	-4.99144	NA	NA	NA	0	1	1	0	2	NA	NA	4.99155	-0.961083	-4.90085	0.895623	NA	NA	NA	NA	5.9897e-07	0.33651	9.54234e-07	0.370454	NA	NA	NA	NA	0.000582337	0.976961	0.000905989	0.986291	NA	NA
IFNAR2	NA	NA	NA	Artery_Aorta	3.54591e-07	0.000363988	5.09185	Pancreas	5.9931e-07	0.000617993	-4.99144	NA	NA	NA	0	1	1	0	2	NA	NA	4.99155	-0.961083	-4.90085	0.895623	NA	NA	NA	NA	5.9897e-07	0.33651	9.54234e-07	0.370454	NA	NA	NA	NA	0.000582337	0.976961	0.000930531	0.993317	NA	NA
IFNAR2	NA	NA	NA	Artery_Aorta	3.54591e-07	0.000363988	5.09185	Pituitary	5.9931e-07	0.000657583	-4.99144	NA	NA	NA	0	1	1	0	2	NA	NA	4.99155	-0.961083	-4.90085	0.895623	NA	NA	NA	NA	5.9897e-07	0.33651	9.54234e-07	0.370454	NA	NA	NA	NA	0.000582337	0.976961	0.00084947	0.992267	NA	NA
IFNAR2	NA	NA	NA	Artery_Aorta	3.54591e-07	0.000363988	5.09185	Prostate	5.9931e-07	0.000496644	-4.99144	NA	NA	NA	0	1	1	0	2	NA	NA	4.99155	-0.961083	-4.90085	0.895623	NA	NA	NA	NA	5.9897e-07	0.33651	9.54234e-07	0.370454	NA	NA	NA	NA	0.000582337	0.976961	0.000674979	0.992599	NA	NA
IFNAR2	NA	NA	NA	Artery_Aorta	3.54591e-07	0.000363988	5.09185	Skin_Not_Sun_Exposed_Suprapubic	5.9931e-07	0.00049539	-4.99144	NA	NA	NA	0	1	1	0	2	NA	NA	4.99155	-0.961083	-4.90085	0.895623	NA	NA	NA	NA	5.9897e-07	0.33651	9.54234e-07	0.370454	NA	NA	NA	NA	0.000582337	0.976961	0.000703457	0.990162	NA	NA
IFNAR2	NA	NA	NA	Artery_Aorta	3.54591e-07	0.000363988	5.09185	Skin_Sun_Exposed_Lower_leg	5.9931e-07	0.000391596	-4.99144	NA	NA	NA	0	1	1	0	2	NA	NA	4.99155	-0.961083	-4.90085	0.895623	NA	NA	NA	NA	5.9897e-07	0.33651	9.54234e-07	0.370454	NA	NA	NA	NA	0.000582337	0.976961	0.000562653	0.993261	NA	NA
IFNAR2	NA	NA	NA	Artery_Aorta	3.54591e-07	0.000363988	5.09185	Small_Intestine_Terminal_Ileum	1.40381e-06	0.00101735	-4.82446	NA	NA	NA	0	1	1	0	2	NA	NA	4.99155	-0.961083	-4.70402	1.10248	NA	NA	NA	NA	5.9897e-07	0.33651	2.55091e-06	0.270253	NA	NA	NA	NA	0.000582337	0.976961	0.00138966	0.989016	NA	NA
IFNAR2	NA	NA	NA	Artery_Aorta	3.54591e-07	0.000363988	5.09185	Spleen	5.9931e-07	0.000684656	-4.99144	NA	NA	NA	0	1	1	0	2	NA	NA	4.99155	-0.961083	-4.90085	0.895623	NA	NA	NA	NA	5.9897e-07	0.33651	9.54234e-07	0.370454	NA	NA	NA	NA	0.000582337	0.976961	0.000888645	0.987026	NA	NA
IFNAR2	NA	NA	NA	Artery_Aorta	3.54591e-07	0.000363988	5.09185	Stomach	5.9931e-07	0.00049399	-4.99144	NA	NA	NA	0	1	1	0	2	NA	NA	4.99155	-0.961083	-4.90085	0.895623	NA	NA	NA	NA	5.9897e-07	0.33651	9.54234e-07	0.370454	NA	NA	NA	NA	0.000582337	0.976961	0.000662012	0.994382	NA	NA
IFNAR2	NA	NA	NA	Artery_Aorta	3.54591e-07	0.000363988	5.09185	Thyroid	5.9931e-07	0.000425978	-4.99144	NA	NA	NA	0	1	1	0	2	NA	NA	4.99155	-0.961083	-4.90085	0.895623	NA	NA	NA	NA	5.9897e-07	0.33651	9.54234e-07	0.370454	NA	NA	NA	NA	0.000582337	0.976961	0.000611129	0.992545	NA	NA
IFNAR2	NA	NA	NA	Artery_Aorta	3.54591e-07	0.000363988	5.09185	Uterus	5.9931e-07	0.000720275	-4.99144	NA	NA	NA	0	1	1	0	2	NA	NA	4.99155	-0.961083	-4.90085	0.895623	NA	NA	NA	NA	5.9897e-07	0.33651	9.54234e-07	0.370454	NA	NA	NA	NA	0.000582337	0.976961	0.000865968	0.992052	NA	NA
IFNAR2	NA	NA	NA	Artery_Aorta	3.54591e-07	0.000363988	5.09185	Whole_Blood	5.9931e-07	0.000496177	-4.99144	NA	NA	NA	0	1	1	0	2	NA	NA	4.99155	-0.961083	-4.90085	0.895623	NA	NA	NA	NA	5.9897e-07	0.33651	9.54234e-07	0.370454	NA	NA	NA	NA	0.000582337	0.976961	0.000732518	0.990488	NA	NA
IFNAR2	NA	NA	NA	Artery_Aorta	3.54591e-07	0.000363988	5.09185	smultixcan	2.57789e-08	2.76457e-05	-3.7002	NA	NA	NA	0	1	1	0	2	NA	NA	4.99155	-0.961083	-3.73009	0.0269904	NA	NA	NA	NA	5.9897e-07	0.33651	8.75198e-09	0.990938	NA	NA	NA	NA	0.000582337	0.976961	1.02354e-05	0.999567	NA	NA
IFNAR2	NA	NA	NA	Brain_Cerebellar_Hemisphere	3.54591e-07	0.000407993	5.09185	Adipose_Subcutaneous	5.9931e-07	0.000430011	-4.99144	NA	NA	NA	0	1	1	0	2	NA	NA	4.99155	-0.961083	-4.90085	0.895623	NA	NA	NA	NA	5.9897e-07	0.33651	9.54234e-07	0.370454	NA	NA	NA	NA	0.000444772	0.988933	0.000600769	0.986177	NA	NA
IFNAR2	NA	NA	NA	Brain_Cerebellar_Hemisphere	3.54591e-07	0.000407993	5.09185	Adipose_Visceral_Omentum	5.9931e-07	0.000489576	-4.99144	NA	NA	NA	0	1	1	0	2	NA	NA	4.99155	-0.961083	-4.90085	0.895623	NA	NA	NA	NA	5.9897e-07	0.33651	9.54234e-07	0.370454	NA	NA	NA	NA	0.000444772	0.988933	0.000695471	0.991425	NA	NA
IFNAR2	NA	NA	NA	Brain_Cerebellar_Hemisphere	3.54591e-07	0.000407993	5.09185	Adrenal_Gland	5.9931e-07	0.000810981	-4.99144	NA	NA	NA	0	1	1	0	2	NA	NA	4.99155	-0.961083	-4.90085	0.895623	NA	NA	NA	NA	5.9897e-07	0.33651	9.54234e-07	0.370454	NA	NA	NA	NA	0.000444772	0.988933	0.00103071	0.984636	NA	NA
IFNAR2	NA	NA	NA	Brain_Cerebellar_Hemisphere	3.54591e-07	0.000407993	5.09185	Artery_Aorta	5.9931e-07	0.000629236	-4.99144	NA	NA	NA	0	1	1	0	2	NA	NA	4.99155	-0.961083	-4.90085	0.895623	NA	NA	NA	NA	5.9897e-07	0.33651	9.54234e-07	0.370454	NA	NA	NA	NA	0.000444772	0.988933	0.000858148	0.99254	NA	NA
IFNAR2	NA	NA	NA	Brain_Cerebellar_Hemisphere	3.54591e-07	0.000407993	5.09185	Artery_Coronary	5.9931e-07	0.000480693	-4.99144	NA	NA	NA	0	1	1	0	2	NA	NA	4.99155	-0.961083	-4.90085	0.895623	NA	NA	NA	NA	5.9897e-07	0.33651	9.54234e-07	0.370454	NA	NA	NA	NA	0.000444772	0.988933	0.000698044	0.990808	NA	NA
IFNAR2	NA	NA	NA	Brain_Cerebellar_Hemisphere	3.54591e-07	0.000407993	5.09185	Artery_Tibial	5.9931e-07	0.00071076	-4.99144	NA	NA	NA	0	1	1	0	2	NA	NA	4.99155	-0.961083	-4.90085	0.895623	NA	NA	NA	NA	5.9897e-07	0.33651	9.54234e-07	0.370454	NA	NA	NA	NA	0.000444772	0.988933	0.000978418	0.990621	NA	NA
IFNAR2	NA	NA	NA	Brain_Cerebellar_Hemisphere	3.54591e-07	0.000407993	5.09185	Brain_Amygdala	5.9931e-07	0.000618355	-4.99144	NA	NA	NA	0	1	1	0	2	NA	NA	4.99155	-0.961083	-4.90085	0.895623	NA	NA	NA	NA	5.9897e-07	0.33651	9.54234e-07	0.370454	NA	NA	NA	NA	0.000444772	0.988933	0.000868262	0.996764	NA	NA
IFNAR2	NA	NA	NA	Brain_Cerebellar_Hemisphere	3.54591e-07	0.000407993	5.09185	Brain_Anterior_cingulate_cortex_BA24	5.9931e-07	0.000887059	-4.99144	NA	NA	NA	0	1	1	0	2	NA	NA	4.99155	-0.961083	-4.90085	0.895623	NA	NA	NA	NA	5.9897e-07	0.33651	9.54234e-07	0.370454	NA	NA	NA	NA	0.000444772	0.988933	0.00121092	0.996936	NA	NA
IFNAR2	NA	NA	NA	Brain_Cerebellar_Hemisphere	3.54591e-07	0.000407993	5.09185	Brain_Caudate_basal_ganglia	5.9931e-07	0.000618738	-4.99144	NA	NA	NA	0	1	1	0	2	NA	NA	4.99155	-0.961083	-4.90085	0.895623	NA	NA	NA	NA	5.9897e-07	0.33651	9.54234e-07	0.370454	NA	NA	NA	NA	0.000444772	0.988933	0.000934563	0.997971	NA	NA
IFNAR2	NA	NA	NA	Brain_Cerebellar_Hemisphere	3.54591e-07	0.000407993	5.09185	Brain_Cerebellar_Hemisphere	5.9931e-07	0.000636219	-4.99144	NA	NA	NA	0	1	1	0	2	NA	NA	4.99155	-0.961083	-4.90085	0.895623	NA	NA	NA	NA	5.9897e-07	0.33651	9.54234e-07	0.370454	NA	NA	NA	NA	0.000444772	0.988933	0.000808644	0.989203	NA	NA
IFNAR2	NA	NA	NA	Brain_Cerebellar_Hemisphere	3.54591e-07	0.000407993	5.09185	Brain_Cerebellum	5.9931e-07	0.000705676	-4.99144	NA	NA	NA	0	1	1	0	2	NA	NA	4.99155	-0.961083	-4.90085	0.895623	NA	NA	NA	NA	5.9897e-07	0.33651	9.54234e-07	0.370454	NA	NA	NA	NA	0.000444772	0.988933	0.00100472	0.991646	NA	NA
IFNAR2	NA	NA	NA	Brain_Cerebellar_Hemisphere	3.54591e-07	0.000407993	5.09185	Brain_Cortex	5.9931e-07	0.000709505	-4.99144	NA	NA	NA	0	1	1	0	2	NA	NA	4.99155	-0.961083	-4.90085	0.895623	NA	NA	NA	NA	5.9897e-07	0.33651	9.54234e-07	0.370454	NA	NA	NA	NA	0.000444772	0.988933	0.000889028	0.991897	NA	NA
IFNAR2	NA	NA	NA	Brain_Cerebellar_Hemisphere	3.54591e-07	0.000407993	5.09185	Brain_Frontal_Cortex_BA9	5.9931e-07	0.000866884	-4.99144	NA	NA	NA	0	1	1	0	2	NA	NA	4.99155	-0.961083	-4.90085	0.895623	NA	NA	NA	NA	5.9897e-07	0.33651	9.54234e-07	0.370454	NA	NA	NA	NA	0.000444772	0.988933	0.00109655	0.996958	NA	NA
IFNAR2	NA	NA	NA	Brain_Cerebellar_Hemisphere	3.54591e-07	0.000407993	5.09185	Brain_Hippocampus	5.9931e-07	0.000786707	-4.99144	NA	NA	NA	0	1	1	0	2	NA	NA	4.99155	-0.961083	-4.90085	0.895623	NA	NA	NA	NA	5.9897e-07	0.33651	9.54234e-07	0.370454	NA	NA	NA	NA	0.000444772	0.988933	0.00114582	0.995566	NA	NA
IFNAR2	NA	NA	NA	Brain_Cerebellar_Hemisphere	3.54591e-07	0.000407993	5.09185	Brain_Hypothalamus	5.9931e-07	0.000698106	-4.99144	NA	NA	NA	0	1	1	0	2	NA	NA	4.99155	-0.961083	-4.90085	0.895623	NA	NA	NA	NA	5.9897e-07	0.33651	9.54234e-07	0.370454	NA	NA	NA	NA	0.000444772	0.988933	0.000986703	0.993909	NA	NA
IFNAR2	NA	NA	NA	Brain_Cerebellar_Hemisphere	3.54591e-07	0.000407993	5.09185	Brain_Nucleus_accumbens_basal_ganglia	5.9931e-07	0.000605998	-4.99144	NA	NA	NA	0	1	1	0	2	NA	NA	4.99155	-0.961083	-4.90085	0.895623	NA	NA	NA	NA	5.9897e-07	0.33651	9.54234e-07	0.370454	NA	NA	NA	NA	0.000444772	0.988933	0.000884575	0.991153	NA	NA
IFNAR2	NA	NA	NA	Brain_Cerebellar_Hemisphere	3.54591e-07	0.000407993	5.09185	Brain_Spinal_cord_cervical_c-1	5.9931e-07	0.000696177	-4.99144	NA	NA	NA	0	1	1	0	2	NA	NA	4.99155	-0.961083	-4.90085	0.895623	NA	NA	NA	NA	5.9897e-07	0.33651	9.54234e-07	0.370454	NA	NA	NA	NA	0.000444772	0.988933	0.000902984	0.996336	NA	NA
IFNAR2	NA	NA	NA	Brain_Cerebellar_Hemisphere	3.54591e-07	0.000407993	5.09185	Brain_Substantia_nigra	5.9931e-07	0.000511868	-4.99144	NA	NA	NA	0	1	1	0	2	NA	NA	4.99155	-0.961083	-4.90085	0.895623	NA	NA	NA	NA	5.9897e-07	0.33651	9.54234e-07	0.370454	NA	NA	NA	NA	0.000444772	0.988933	0.000767205	0.991123	NA	NA
IFNAR2	NA	NA	NA	Brain_Cerebellar_Hemisphere	3.54591e-07	0.000407993	5.09185	Breast_Mammary_Tissue	5.9931e-07	0.000533816	-4.99144	NA	NA	NA	0	1	1	0	2	NA	NA	4.99155	-0.961083	-4.90085	-0.0706326	NA	NA	NA	NA	5.9897e-07	0.33651	9.54234e-07	0.94369	NA	NA	NA	NA	0.000444772	0.988933	0.000740693	0.998217	NA	NA
IFNAR2	NA	NA	NA	Brain_Cerebellar_Hemisphere	3.54591e-07	0.000407993	5.09185	Cells_Cultured_fibroblasts	5.9931e-07	0.000870857	-4.99144	NA	NA	NA	0	1	1	0	2	NA	NA	4.99155	-0.961083	-4.90085	0.895623	NA	NA	NA	NA	5.9897e-07	0.33651	9.54234e-07	0.370454	NA	NA	NA	NA	0.000444772	0.988933	0.00113852	0.988441	NA	NA
IFNAR2	NA	NA	NA	Brain_Cerebellar_Hemisphere	3.54591e-07	0.000407993	5.09185	Cells_EBV-transformed_lymphocytes	5.9931e-07	0.000537525	-4.99144	NA	NA	NA	0	1	1	0	2	NA	NA	4.99155	-0.961083	-4.90085	0.895623	NA	NA	NA	NA	5.9897e-07	0.33651	9.54234e-07	0.370454	NA	NA	NA	NA	0.000444772	0.988933	0.000827293	0.985068	NA	NA
IFNAR2	NA	NA	NA	Brain_Cerebellar_Hemisphere	3.54591e-07	0.000407993	5.09185	Colon_Sigmoid	5.9931e-07	0.000717063	-4.99144	NA	NA	NA	0	1	1	0	2	NA	NA	4.99155	-0.961083	-4.90085	0.895623	NA	NA	NA	NA	5.9897e-07	0.33651	9.54234e-07	0.370454	NA	NA	NA	NA	0.000444772	0.988933	0.000988736	0.991103	NA	NA
IFNAR2	NA	NA	NA	Brain_Cerebellar_Hemisphere	3.54591e-07	0.000407993	5.09185	Colon_Transverse	5.9931e-07	0.000505755	-4.99144	NA	NA	NA	0	1	1	0	2	NA	NA	4.99155	-0.961083	-4.90085	0.895623	NA	NA	NA	NA	5.9897e-07	0.33651	9.54234e-07	0.370454	NA	NA	NA	NA	0.000444772	0.988933	0.000756765	0.994349	NA	NA
IFNAR2	NA	NA	NA	Brain_Cerebellar_Hemisphere	3.54591e-07	0.000407993	5.09185	Esophagus_Gastroesophageal_Junction	5.9931e-07	0.000637446	-4.99144	NA	NA	NA	0	1	1	0	2	NA	NA	4.99155	-0.961083	-4.90085	0.895623	NA	NA	NA	NA	5.9897e-07	0.33651	9.54234e-07	0.370454	NA	NA	NA	NA	0.000444772	0.988933	0.000946311	0.99535	NA	NA
IFNAR2	NA	NA	NA	Brain_Cerebellar_Hemisphere	3.54591e-07	0.000407993	5.09185	Esophagus_Muscularis	5.9931e-07	0.000630494	-4.99144	NA	NA	NA	0	1	1	0	2	NA	NA	4.99155	-0.961083	-4.90085	0.895623	NA	NA	NA	NA	5.9897e-07	0.33651	9.54234e-07	0.370454	NA	NA	NA	NA	0.000444772	0.988933	0.000909133	0.991864	NA	NA
IFNAR2	NA	NA	NA	Brain_Cerebellar_Hemisphere	3.54591e-07	0.000407993	5.09185	Heart_Left_Ventricle	5.9931e-07	0.000716396	-4.99144	NA	NA	NA	0	1	1	0	2	NA	NA	4.99155	-0.961083	-4.90085	0.895623	NA	NA	NA	NA	5.9897e-07	0.33651	9.54234e-07	0.370454	NA	NA	NA	NA	0.000444772	0.988933	0.00101179	0.994742	NA	NA
IFNAR2	NA	NA	NA	Brain_Cerebellar_Hemisphere	3.54591e-07	0.000407993	5.09185	Kidney_Cortex	5.9931e-07	0.000521143	-4.99144	NA	NA	NA	0	1	1	0	2	NA	NA	4.99155	-0.961083	-4.90085	0.895623	NA	NA	NA	NA	5.9897e-07	0.33651	9.54234e-07	0.370454	NA	NA	NA	NA	0.000444772	0.988933	0.000716363	0.995928	NA	NA
IFNAR2	NA	NA	NA	Brain_Cerebellar_Hemisphere	3.54591e-07	0.000407993	5.09185	Liver	5.9931e-07	0.000612435	-4.99144	NA	NA	NA	0	1	1	0	2	NA	NA	4.99155	-0.961083	-4.90085	0.895623	NA	NA	NA	NA	5.9897e-07	0.33651	9.54234e-07	0.370454	NA	NA	NA	NA	0.000444772	0.988933	0.000834717	0.973224	NA	NA
IFNAR2	NA	NA	NA	Brain_Cerebellar_Hemisphere	3.54591e-07	0.000407993	5.09185	Lung	5.9931e-07	0.000408741	-4.99144	NA	NA	NA	0	1	1	0	2	NA	NA	4.99155	-0.961083	-4.90085	0.895623	NA	NA	NA	NA	5.9897e-07	0.33651	9.54234e-07	0.370454	NA	NA	NA	NA	0.000444772	0.988933	0.000558931	0.997093	NA	NA
IFNAR2	NA	NA	NA	Brain_Cerebellar_Hemisphere	3.54591e-07	0.000407993	5.09185	Minor_Salivary_Gland	5.9931e-07	0.000444519	-4.99144	NA	NA	NA	0	1	1	0	2	NA	NA	4.99155	-0.961083	-4.90085	0.895623	NA	NA	NA	NA	5.9897e-07	0.33651	9.54234e-07	0.370454	NA	NA	NA	NA	0.000444772	0.988933	0.000708829	0.995633	NA	NA
IFNAR2	NA	NA	NA	Brain_Cerebellar_Hemisphere	3.54591e-07	0.000407993	5.09185	Nerve_Tibial	5.9931e-07	0.000597495	-4.99144	NA	NA	NA	0	1	1	0	2	NA	NA	4.99155	-0.961083	-4.90085	0.895623	NA	NA	NA	NA	5.9897e-07	0.33651	9.54234e-07	0.370454	NA	NA	NA	NA	0.000444772	0.988933	0.000728474	0.990797	NA	NA
IFNAR2	NA	NA	NA	Brain_Cerebellar_Hemisphere	3.54591e-07	0.000407993	5.09185	Ovary	5.9931e-07	0.000697819	-4.99144	NA	NA	NA	0	1	1	0	2	NA	NA	4.99155	-0.961083	-4.90085	0.895623	NA	NA	NA	NA	5.9897e-07	0.33651	9.54234e-07	0.370454	NA	NA	NA	NA	0.000444772	0.988933	0.000905989	0.986291	NA	NA
IFNAR2	NA	NA	NA	Brain_Cerebellar_Hemisphere	3.54591e-07	0.000407993	5.09185	Pancreas	5.9931e-07	0.000617993	-4.99144	NA	NA	NA	0	1	1	0	2	NA	NA	4.99155	-0.961083	-4.90085	0.895623	NA	NA	NA	NA	5.9897e-07	0.33651	9.54234e-07	0.370454	NA	NA	NA	NA	0.000444772	0.988933	0.000930531	0.993317	NA	NA
IFNAR2	NA	NA	NA	Brain_Cerebellar_Hemisphere	3.54591e-07	0.000407993	5.09185	Pituitary	5.9931e-07	0.000657583	-4.99144	NA	NA	NA	0	1	1	0	2	NA	NA	4.99155	-0.961083	-4.90085	0.895623	NA	NA	NA	NA	5.9897e-07	0.33651	9.54234e-07	0.370454	NA	NA	NA	NA	0.000444772	0.988933	0.00084947	0.992267	NA	NA
IFNAR2	NA	NA	NA	Brain_Cerebellar_Hemisphere	3.54591e-07	0.000407993	5.09185	Prostate	5.9931e-07	0.000496644	-4.99144	NA	NA	NA	0	1	1	0	2	NA	NA	4.99155	-0.961083	-4.90085	0.895623	NA	NA	NA	NA	5.9897e-07	0.33651	9.54234e-07	0.370454	NA	NA	NA	NA	0.000444772	0.988933	0.000674979	0.992599	NA	NA
IFNAR2	NA	NA	NA	Brain_Cerebellar_Hemisphere	3.54591e-07	0.000407993	5.09185	Skin_Not_Sun_Exposed_Suprapubic	5.9931e-07	0.00049539	-4.99144	NA	NA	NA	0	1	1	0	2	NA	NA	4.99155	-0.961083	-4.90085	0.895623	NA	NA	NA	NA	5.9897e-07	0.33651	9.54234e-07	0.370454	NA	NA	NA	NA	0.000444772	0.988933	0.000703457	0.990162	NA	NA
IFNAR2	NA	NA	NA	Brain_Cerebellar_Hemisphere	3.54591e-07	0.000407993	5.09185	Skin_Sun_Exposed_Lower_leg	5.9931e-07	0.000391596	-4.99144	NA	NA	NA	0	1	1	0	2	NA	NA	4.99155	-0.961083	-4.90085	0.895623	NA	NA	NA	NA	5.9897e-07	0.33651	9.54234e-07	0.370454	NA	NA	NA	NA	0.000444772	0.988933	0.000562653	0.993261	NA	NA
IFNAR2	NA	NA	NA	Brain_Cerebellar_Hemisphere	3.54591e-07	0.000407993	5.09185	Small_Intestine_Terminal_Ileum	1.40381e-06	0.00101735	-4.82446	NA	NA	NA	0	1	1	0	2	NA	NA	4.99155	-0.961083	-4.70402	1.10248	NA	NA	NA	NA	5.9897e-07	0.33651	2.55091e-06	0.270253	NA	NA	NA	NA	0.000444772	0.988933	0.00138966	0.989016	NA	NA
IFNAR2	NA	NA	NA	Brain_Cerebellar_Hemisphere	3.54591e-07	0.000407993	5.09185	Spleen	5.9931e-07	0.000684656	-4.99144	NA	NA	NA	0	1	1	0	2	NA	NA	4.99155	-0.961083	-4.90085	0.895623	NA	NA	NA	NA	5.9897e-07	0.33651	9.54234e-07	0.370454	NA	NA	NA	NA	0.000444772	0.988933	0.000888645	0.987026	NA	NA
IFNAR2	NA	NA	NA	Brain_Cerebellar_Hemisphere	3.54591e-07	0.000407993	5.09185	Stomach	5.9931e-07	0.00049399	-4.99144	NA	NA	NA	0	1	1	0	2	NA	NA	4.99155	-0.961083	-4.90085	0.895623	NA	NA	NA	NA	5.9897e-07	0.33651	9.54234e-07	0.370454	NA	NA	NA	NA	0.000444772	0.988933	0.000662012	0.994382	NA	NA
IFNAR2	NA	NA	NA	Brain_Cerebellar_Hemisphere	3.54591e-07	0.000407993	5.09185	Thyroid	5.9931e-07	0.000425978	-4.99144	NA	NA	NA	0	1	1	0	2	NA	NA	4.99155	-0.961083	-4.90085	0.895623	NA	NA	NA	NA	5.9897e-07	0.33651	9.54234e-07	0.370454	NA	NA	NA	NA	0.000444772	0.988933	0.000611129	0.992545	NA	NA
IFNAR2	NA	NA	NA	Brain_Cerebellar_Hemisphere	3.54591e-07	0.000407993	5.09185	Uterus	5.9931e-07	0.000720275	-4.99144	NA	NA	NA	0	1	1	0	2	NA	NA	4.99155	-0.961083	-4.90085	0.895623	NA	NA	NA	NA	5.9897e-07	0.33651	9.54234e-07	0.370454	NA	NA	NA	NA	0.000444772	0.988933	0.000865968	0.992052	NA	NA
IFNAR2	NA	NA	NA	Brain_Cerebellar_Hemisphere	3.54591e-07	0.000407993	5.09185	Whole_Blood	5.9931e-07	0.000496177	-4.99144	NA	NA	NA	0	1	1	0	2	NA	NA	4.99155	-0.961083	-4.90085	0.895623	NA	NA	NA	NA	5.9897e-07	0.33651	9.54234e-07	0.370454	NA	NA	NA	NA	0.000444772	0.988933	0.000732518	0.990488	NA	NA
IFNAR2	NA	NA	NA	Brain_Cerebellar_Hemisphere	3.54591e-07	0.000407993	5.09185	smultixcan	2.57789e-08	2.76457e-05	-3.7002	NA	NA	NA	0	1	1	0	2	NA	NA	4.99155	-0.961083	-3.73009	0.0269904	NA	NA	NA	NA	5.9897e-07	0.33651	8.75198e-09	0.990938	NA	NA	NA	NA	0.000444772	0.988933	1.02354e-05	0.999567	NA	NA
IFNAR2	NA	NA	NA	Brain_Cerebellum	3.54591e-07	0.000417354	5.09185	Adipose_Subcutaneous	5.9931e-07	0.000430011	-4.99144	NA	NA	NA	0	1	1	0	2	NA	NA	4.99155	0.319042	-4.90085	0.895623	NA	NA	NA	NA	5.9897e-07	0.749694	9.54234e-07	0.370454	NA	NA	NA	NA	0.000454094	0.985062	0.000600769	0.986177	NA	NA
IFNAR2	NA	NA	NA	Brain_Cerebellum	3.54591e-07	0.000417354	5.09185	Adipose_Visceral_Omentum	5.9931e-07	0.000489576	-4.99144	NA	NA	NA	0	1	1	0	2	NA	NA	4.99155	0.319042	-4.90085	0.895623	NA	NA	NA	NA	5.9897e-07	0.749694	9.54234e-07	0.370454	NA	NA	NA	NA	0.000454094	0.985062	0.000695471	0.991425	NA	NA
IFNAR2	NA	NA	NA	Brain_Cerebellum	3.54591e-07	0.000417354	5.09185	Adrenal_Gland	5.9931e-07	0.000810981	-4.99144	NA	NA	NA	0	1	1	0	2	NA	NA	4.99155	0.319042	-4.90085	0.895623	NA	NA	NA	NA	5.9897e-07	0.749694	9.54234e-07	0.370454	NA	NA	NA	NA	0.000454094	0.985062	0.00103071	0.984636	NA	NA
IFNAR2	NA	NA	NA	Brain_Cerebellum	3.54591e-07	0.000417354	5.09185	Artery_Aorta	5.9931e-07	0.000629236	-4.99144	NA	NA	NA	0	1	1	0	2	NA	NA	4.99155	0.319042	-4.90085	0.895623	NA	NA	NA	NA	5.9897e-07	0.749694	9.54234e-07	0.370454	NA	NA	NA	NA	0.000454094	0.985062	0.000858148	0.99254	NA	NA
IFNAR2	NA	NA	NA	Brain_Cerebellum	3.54591e-07	0.000417354	5.09185	Artery_Coronary	5.9931e-07	0.000480693	-4.99144	NA	NA	NA	0	1	1	0	2	NA	NA	4.99155	0.319042	-4.90085	0.895623	NA	NA	NA	NA	5.9897e-07	0.749694	9.54234e-07	0.370454	NA	NA	NA	NA	0.000454094	0.985062	0.000698044	0.990808	NA	NA
IFNAR2	NA	NA	NA	Brain_Cerebellum	3.54591e-07	0.000417354	5.09185	Artery_Tibial	5.9931e-07	0.00071076	-4.99144	NA	NA	NA	0	1	1	0	2	NA	NA	4.99155	0.319042	-4.90085	0.895623	NA	NA	NA	NA	5.9897e-07	0.749694	9.54234e-07	0.370454	NA	NA	NA	NA	0.000454094	0.985062	0.000978418	0.990621	NA	NA
IFNAR2	NA	NA	NA	Brain_Cerebellum	3.54591e-07	0.000417354	5.09185	Brain_Amygdala	5.9931e-07	0.000618355	-4.99144	NA	NA	NA	0	1	1	0	2	NA	NA	4.99155	0.319042	-4.90085	0.895623	NA	NA	NA	NA	5.9897e-07	0.749694	9.54234e-07	0.370454	NA	NA	NA	NA	0.000454094	0.985062	0.000868262	0.996764	NA	NA
IFNAR2	NA	NA	NA	Brain_Cerebellum	3.54591e-07	0.000417354	5.09185	Brain_Anterior_cingulate_cortex_BA24	5.9931e-07	0.000887059	-4.99144	NA	NA	NA	0	1	1	0	2	NA	NA	4.99155	0.319042	-4.90085	0.895623	NA	NA	NA	NA	5.9897e-07	0.749694	9.54234e-07	0.370454	NA	NA	NA	NA	0.000454094	0.985062	0.00121092	0.996936	NA	NA
IFNAR2	NA	NA	NA	Brain_Cerebellum	3.54591e-07	0.000417354	5.09185	Brain_Caudate_basal_ganglia	5.9931e-07	0.000618738	-4.99144	NA	NA	NA	0	1	1	0	2	NA	NA	4.99155	0.319042	-4.90085	0.895623	NA	NA	NA	NA	5.9897e-07	0.749694	9.54234e-07	0.370454	NA	NA	NA	NA	0.000454094	0.985062	0.000934563	0.997971	NA	NA
IFNAR2	NA	NA	NA	Brain_Cerebellum	3.54591e-07	0.000417354	5.09185	Brain_Cerebellar_Hemisphere	5.9931e-07	0.000636219	-4.99144	NA	NA	NA	0	1	1	0	2	NA	NA	4.99155	0.319042	-4.90085	0.895623	NA	NA	NA	NA	5.9897e-07	0.749694	9.54234e-07	0.370454	NA	NA	NA	NA	0.000454094	0.985062	0.000808644	0.989203	NA	NA
IFNAR2	NA	NA	NA	Brain_Cerebellum	3.54591e-07	0.000417354	5.09185	Brain_Cerebellum	5.9931e-07	0.000705676	-4.99144	NA	NA	NA	0	1	1	0	2	NA	NA	4.99155	0.319042	-4.90085	0.895623	NA	NA	NA	NA	5.9897e-07	0.749694	9.54234e-07	0.370454	NA	NA	NA	NA	0.000454094	0.985062	0.00100472	0.991646	NA	NA
IFNAR2	NA	NA	NA	Brain_Cerebellum	3.54591e-07	0.000417354	5.09185	Brain_Cortex	5.9931e-07	0.000709505	-4.99144	NA	NA	NA	0	1	1	0	2	NA	NA	4.99155	0.319042	-4.90085	0.895623	NA	NA	NA	NA	5.9897e-07	0.749694	9.54234e-07	0.370454	NA	NA	NA	NA	0.000454094	0.985062	0.000889028	0.991897	NA	NA
IFNAR2	NA	NA	NA	Brain_Cerebellum	3.54591e-07	0.000417354	5.09185	Brain_Frontal_Cortex_BA9	5.9931e-07	0.000866884	-4.99144	NA	NA	NA	0	1	1	0	2	NA	NA	4.99155	0.319042	-4.90085	0.895623	NA	NA	NA	NA	5.9897e-07	0.749694	9.54234e-07	0.370454	NA	NA	NA	NA	0.000454094	0.985062	0.00109655	0.996958	NA	NA
IFNAR2	NA	NA	NA	Brain_Cerebellum	3.54591e-07	0.000417354	5.09185	Brain_Hippocampus	5.9931e-07	0.000786707	-4.99144	NA	NA	NA	0	1	1	0	2	NA	NA	4.99155	0.319042	-4.90085	0.895623	NA	NA	NA	NA	5.9897e-07	0.749694	9.54234e-07	0.370454	NA	NA	NA	NA	0.000454094	0.985062	0.00114582	0.995566	NA	NA
IFNAR2	NA	NA	NA	Brain_Cerebellum	3.54591e-07	0.000417354	5.09185	Brain_Hypothalamus	5.9931e-07	0.000698106	-4.99144	NA	NA	NA	0	1	1	0	2	NA	NA	4.99155	0.319042	-4.90085	0.895623	NA	NA	NA	NA	5.9897e-07	0.749694	9.54234e-07	0.370454	NA	NA	NA	NA	0.000454094	0.985062	0.000986703	0.993909	NA	NA
IFNAR2	NA	NA	NA	Brain_Cerebellum	3.54591e-07	0.000417354	5.09185	Brain_Nucleus_accumbens_basal_ganglia	5.9931e-07	0.000605998	-4.99144	NA	NA	NA	0	1	1	0	2	NA	NA	4.99155	0.319042	-4.90085	0.895623	NA	NA	NA	NA	5.9897e-07	0.749694	9.54234e-07	0.370454	NA	NA	NA	NA	0.000454094	0.985062	0.000884575	0.991153	NA	NA
IFNAR2	NA	NA	NA	Brain_Cerebellum	3.54591e-07	0.000417354	5.09185	Brain_Spinal_cord_cervical_c-1	5.9931e-07	0.000696177	-4.99144	NA	NA	NA	0	1	1	0	2	NA	NA	4.99155	0.319042	-4.90085	0.895623	NA	NA	NA	NA	5.9897e-07	0.749694	9.54234e-07	0.370454	NA	NA	NA	NA	0.000454094	0.985062	0.000902984	0.996336	NA	NA
IFNAR2	NA	NA	NA	Brain_Cerebellum	3.54591e-07	0.000417354	5.09185	Brain_Substantia_nigra	5.9931e-07	0.000511868	-4.99144	NA	NA	NA	0	1	1	0	2	NA	NA	4.99155	0.319042	-4.90085	0.895623	NA	NA	NA	NA	5.9897e-07	0.749694	9.54234e-07	0.370454	NA	NA	NA	NA	0.000454094	0.985062	0.000767205	0.991123	NA	NA
IFNAR2	NA	NA	NA	Brain_Cerebellum	3.54591e-07	0.000417354	5.09185	Breast_Mammary_Tissue	5.9931e-07	0.000533816	-4.99144	NA	NA	NA	0	1	1	0	2	NA	NA	4.99155	0.319042	-4.90085	-0.0706326	NA	NA	NA	NA	5.9897e-07	0.749694	9.54234e-07	0.94369	NA	NA	NA	NA	0.000454094	0.985062	0.000740693	0.998217	NA	NA
IFNAR2	NA	NA	NA	Brain_Cerebellum	3.54591e-07	0.000417354	5.09185	Cells_Cultured_fibroblasts	5.9931e-07	0.000870857	-4.99144	NA	NA	NA	0	1	1	0	2	NA	NA	4.99155	0.319042	-4.90085	0.895623	NA	NA	NA	NA	5.9897e-07	0.749694	9.54234e-07	0.370454	NA	NA	NA	NA	0.000454094	0.985062	0.00113852	0.988441	NA	NA
IFNAR2	NA	NA	NA	Brain_Cerebellum	3.54591e-07	0.000417354	5.09185	Cells_EBV-transformed_lymphocytes	5.9931e-07	0.000537525	-4.99144	NA	NA	NA	0	1	1	0	2	NA	NA	4.99155	0.319042	-4.90085	0.895623	NA	NA	NA	NA	5.9897e-07	0.749694	9.54234e-07	0.370454	NA	NA	NA	NA	0.000454094	0.985062	0.000827293	0.985068	NA	NA
IFNAR2	NA	NA	NA	Brain_Cerebellum	3.54591e-07	0.000417354	5.09185	Colon_Sigmoid	5.9931e-07	0.000717063	-4.99144	NA	NA	NA	0	1	1	0	2	NA	NA	4.99155	0.319042	-4.90085	0.895623	NA	NA	NA	NA	5.9897e-07	0.749694	9.54234e-07	0.370454	NA	NA	NA	NA	0.000454094	0.985062	0.000988736	0.991103	NA	NA
IFNAR2	NA	NA	NA	Brain_Cerebellum	3.54591e-07	0.000417354	5.09185	Colon_Transverse	5.9931e-07	0.000505755	-4.99144	NA	NA	NA	0	1	1	0	2	NA	NA	4.99155	0.319042	-4.90085	0.895623	NA	NA	NA	NA	5.9897e-07	0.749694	9.54234e-07	0.370454	NA	NA	NA	NA	0.000454094	0.985062	0.000756765	0.994349	NA	NA
IFNAR2	NA	NA	NA	Brain_Cerebellum	3.54591e-07	0.000417354	5.09185	Esophagus_Gastroesophageal_Junction	5.9931e-07	0.000637446	-4.99144	NA	NA	NA	0	1	1	0	2	NA	NA	4.99155	0.319042	-4.90085	0.895623	NA	NA	NA	NA	5.9897e-07	0.749694	9.54234e-07	0.370454	NA	NA	NA	NA	0.000454094	0.985062	0.000946311	0.99535	NA	NA
IFNAR2	NA	NA	NA	Brain_Cerebellum	3.54591e-07	0.000417354	5.09185	Esophagus_Muscularis	5.9931e-07	0.000630494	-4.99144	NA	NA	NA	0	1	1	0	2	NA	NA	4.99155	0.319042	-4.90085	0.895623	NA	NA	NA	NA	5.9897e-07	0.749694	9.54234e-07	0.370454	NA	NA	NA	NA	0.000454094	0.985062	0.000909133	0.991864	NA	NA
IFNAR2	NA	NA	NA	Brain_Cerebellum	3.54591e-07	0.000417354	5.09185	Heart_Left_Ventricle	5.9931e-07	0.000716396	-4.99144	NA	NA	NA	0	1	1	0	2	NA	NA	4.99155	0.319042	-4.90085	0.895623	NA	NA	NA	NA	5.9897e-07	0.749694	9.54234e-07	0.370454	NA	NA	NA	NA	0.000454094	0.985062	0.00101179	0.994742	NA	NA
IFNAR2	NA	NA	NA	Brain_Cerebellum	3.54591e-07	0.000417354	5.09185	Kidney_Cortex	5.9931e-07	0.000521143	-4.99144	NA	NA	NA	0	1	1	0	2	NA	NA	4.99155	0.319042	-4.90085	0.895623	NA	NA	NA	NA	5.9897e-07	0.749694	9.54234e-07	0.370454	NA	NA	NA	NA	0.000454094	0.985062	0.000716363	0.995928	NA	NA
IFNAR2	NA	NA	NA	Brain_Cerebellum	3.54591e-07	0.000417354	5.09185	Liver	5.9931e-07	0.000612435	-4.99144	NA	NA	NA	0	1	1	0	2	NA	NA	4.99155	0.319042	-4.90085	0.895623	NA	NA	NA	NA	5.9897e-07	0.749694	9.54234e-07	0.370454	NA	NA	NA	NA	0.000454094	0.985062	0.000834717	0.973224	NA	NA
IFNAR2	NA	NA	NA	Brain_Cerebellum	3.54591e-07	0.000417354	5.09185	Lung	5.9931e-07	0.000408741	-4.99144	NA	NA	NA	0	1	1	0	2	NA	NA	4.99155	0.319042	-4.90085	0.895623	NA	NA	NA	NA	5.9897e-07	0.749694	9.54234e-07	0.370454	NA	NA	NA	NA	0.000454094	0.985062	0.000558931	0.997093	NA	NA
IFNAR2	NA	NA	NA	Brain_Cerebellum	3.54591e-07	0.000417354	5.09185	Minor_Salivary_Gland	5.9931e-07	0.000444519	-4.99144	NA	NA	NA	0	1	1	0	2	NA	NA	4.99155	0.319042	-4.90085	0.895623	NA	NA	NA	NA	5.9897e-07	0.749694	9.54234e-07	0.370454	NA	NA	NA	NA	0.000454094	0.985062	0.000708829	0.995633	NA	NA
IFNAR2	NA	NA	NA	Brain_Cerebellum	3.54591e-07	0.000417354	5.09185	Nerve_Tibial	5.9931e-07	0.000597495	-4.99144	NA	NA	NA	0	1	1	0	2	NA	NA	4.99155	0.319042	-4.90085	0.895623	NA	NA	NA	NA	5.9897e-07	0.749694	9.54234e-07	0.370454	NA	NA	NA	NA	0.000454094	0.985062	0.000728474	0.990797	NA	NA
IFNAR2	NA	NA	NA	Brain_Cerebellum	3.54591e-07	0.000417354	5.09185	Ovary	5.9931e-07	0.000697819	-4.99144	NA	NA	NA	0	1	1	0	2	NA	NA	4.99155	0.319042	-4.90085	0.895623	NA	NA	NA	NA	5.9897e-07	0.749694	9.54234e-07	0.370454	NA	NA	NA	NA	0.000454094	0.985062	0.000905989	0.986291	NA	NA
IFNAR2	NA	NA	NA	Brain_Cerebellum	3.54591e-07	0.000417354	5.09185	Pancreas	5.9931e-07	0.000617993	-4.99144	NA	NA	NA	0	1	1	0	2	NA	NA	4.99155	0.319042	-4.90085	0.895623	NA	NA	NA	NA	5.9897e-07	0.749694	9.54234e-07	0.370454	NA	NA	NA	NA	0.000454094	0.985062	0.000930531	0.993317	NA	NA
IFNAR2	NA	NA	NA	Brain_Cerebellum	3.54591e-07	0.000417354	5.09185	Pituitary	5.9931e-07	0.000657583	-4.99144	NA	NA	NA	0	1	1	0	2	NA	NA	4.99155	0.319042	-4.90085	0.895623	NA	NA	NA	NA	5.9897e-07	0.749694	9.54234e-07	0.370454	NA	NA	NA	NA	0.000454094	0.985062	0.00084947	0.992267	NA	NA
IFNAR2	NA	NA	NA	Brain_Cerebellum	3.54591e-07	0.000417354	5.09185	Prostate	5.9931e-07	0.000496644	-4.99144	NA	NA	NA	0	1	1	0	2	NA	NA	4.99155	0.319042	-4.90085	0.895623	NA	NA	NA	NA	5.9897e-07	0.749694	9.54234e-07	0.370454	NA	NA	NA	NA	0.000454094	0.985062	0.000674979	0.992599	NA	NA
IFNAR2	NA	NA	NA	Brain_Cerebellum	3.54591e-07	0.000417354	5.09185	Skin_Not_Sun_Exposed_Suprapubic	5.9931e-07	0.00049539	-4.99144	NA	NA	NA	0	1	1	0	2	NA	NA	4.99155	0.319042	-4.90085	0.895623	NA	NA	NA	NA	5.9897e-07	0.749694	9.54234e-07	0.370454	NA	NA	NA	NA	0.000454094	0.985062	0.000703457	0.990162	NA	NA
IFNAR2	NA	NA	NA	Brain_Cerebellum	3.54591e-07	0.000417354	5.09185	Skin_Sun_Exposed_Lower_leg	5.9931e-07	0.000391596	-4.99144	NA	NA	NA	0	1	1	0	2	NA	NA	4.99155	0.319042	-4.90085	0.895623	NA	NA	NA	NA	5.9897e-07	0.749694	9.54234e-07	0.370454	NA	NA	NA	NA	0.000454094	0.985062	0.000562653	0.993261	NA	NA
IFNAR2	NA	NA	NA	Brain_Cerebellum	3.54591e-07	0.000417354	5.09185	Small_Intestine_Terminal_Ileum	1.40381e-06	0.00101735	-4.82446	NA	NA	NA	0	1	1	0	2	NA	NA	4.99155	0.319042	-4.70402	1.10248	NA	NA	NA	NA	5.9897e-07	0.749694	2.55091e-06	0.270253	NA	NA	NA	NA	0.000454094	0.985062	0.00138966	0.989016	NA	NA
IFNAR2	NA	NA	NA	Brain_Cerebellum	3.54591e-07	0.000417354	5.09185	Spleen	5.9931e-07	0.000684656	-4.99144	NA	NA	NA	0	1	1	0	2	NA	NA	4.99155	0.319042	-4.90085	0.895623	NA	NA	NA	NA	5.9897e-07	0.749694	9.54234e-07	0.370454	NA	NA	NA	NA	0.000454094	0.985062	0.000888645	0.987026	NA	NA
IFNAR2	NA	NA	NA	Brain_Cerebellum	3.54591e-07	0.000417354	5.09185	Stomach	5.9931e-07	0.00049399	-4.99144	NA	NA	NA	0	1	1	0	2	NA	NA	4.99155	0.319042	-4.90085	0.895623	NA	NA	NA	NA	5.9897e-07	0.749694	9.54234e-07	0.370454	NA	NA	NA	NA	0.000454094	0.985062	0.000662012	0.994382	NA	NA
IFNAR2	NA	NA	NA	Brain_Cerebellum	3.54591e-07	0.000417354	5.09185	Thyroid	5.9931e-07	0.000425978	-4.99144	NA	NA	NA	0	1	1	0	2	NA	NA	4.99155	0.319042	-4.90085	0.895623	NA	NA	NA	NA	5.9897e-07	0.749694	9.54234e-07	0.370454	NA	NA	NA	NA	0.000454094	0.985062	0.000611129	0.992545	NA	NA
IFNAR2	NA	NA	NA	Brain_Cerebellum	3.54591e-07	0.000417354	5.09185	Uterus	5.9931e-07	0.000720275	-4.99144	NA	NA	NA	0	1	1	0	2	NA	NA	4.99155	0.319042	-4.90085	0.895623	NA	NA	NA	NA	5.9897e-07	0.749694	9.54234e-07	0.370454	NA	NA	NA	NA	0.000454094	0.985062	0.000865968	0.992052	NA	NA
IFNAR2	NA	NA	NA	Brain_Cerebellum	3.54591e-07	0.000417354	5.09185	Whole_Blood	5.9931e-07	0.000496177	-4.99144	NA	NA	NA	0	1	1	0	2	NA	NA	4.99155	0.319042	-4.90085	0.895623	NA	NA	NA	NA	5.9897e-07	0.749694	9.54234e-07	0.370454	NA	NA	NA	NA	0.000454094	0.985062	0.000732518	0.990488	NA	NA
IFNAR2	NA	NA	NA	Brain_Cerebellum	3.54591e-07	0.000417354	5.09185	smultixcan	2.57789e-08	2.76457e-05	-3.7002	NA	NA	NA	0	1	1	0	2	NA	NA	4.99155	0.319042	-3.73009	0.0269904	NA	NA	NA	NA	5.9897e-07	0.749694	8.75198e-09	0.990938	NA	NA	NA	NA	0.000454094	0.985062	1.02354e-05	0.999567	NA	NA
IFNAR2	NA	NA	NA	Brain_Hypothalamus	3.54591e-07	0.000802228	5.09185	Adipose_Subcutaneous	5.9931e-07	0.000430011	-4.99144	NA	NA	NA	0	1	1	0	2	NA	NA	4.99155	-0.226488	-4.90085	0.895623	NA	NA	NA	NA	5.9897e-07	0.820822	9.54234e-07	0.370454	NA	NA	NA	NA	0.0010037	0.996828	0.000600769	0.986177	NA	NA
IFNAR2	NA	NA	NA	Brain_Hypothalamus	3.54591e-07	0.000802228	5.09185	Adipose_Visceral_Omentum	5.9931e-07	0.000489576	-4.99144	NA	NA	NA	0	1	1	0	2	NA	NA	4.99155	-0.226488	-4.90085	0.895623	NA	NA	NA	NA	5.9897e-07	0.820822	9.54234e-07	0.370454	NA	NA	NA	NA	0.0010037	0.996828	0.000695471	0.991425	NA	NA
IFNAR2	NA	NA	NA	Brain_Hypothalamus	3.54591e-07	0.000802228	5.09185	Adrenal_Gland	5.9931e-07	0.000810981	-4.99144	NA	NA	NA	0	1	1	0	2	NA	NA	4.99155	-0.226488	-4.90085	0.895623	NA	NA	NA	NA	5.9897e-07	0.820822	9.54234e-07	0.370454	NA	NA	NA	NA	0.0010037	0.996828	0.00103071	0.984636	NA	NA
IFNAR2	NA	NA	NA	Brain_Hypothalamus	3.54591e-07	0.000802228	5.09185	Artery_Aorta	5.9931e-07	0.000629236	-4.99144	NA	NA	NA	0	1	1	0	2	NA	NA	4.99155	-0.226488	-4.90085	0.895623	NA	NA	NA	NA	5.9897e-07	0.820822	9.54234e-07	0.370454	NA	NA	NA	NA	0.0010037	0.996828	0.000858148	0.99254	NA	NA
IFNAR2	NA	NA	NA	Brain_Hypothalamus	3.54591e-07	0.000802228	5.09185	Artery_Coronary	5.9931e-07	0.000480693	-4.99144	NA	NA	NA	0	1	1	0	2	NA	NA	4.99155	-0.226488	-4.90085	0.895623	NA	NA	NA	NA	5.9897e-07	0.820822	9.54234e-07	0.370454	NA	NA	NA	NA	0.0010037	0.996828	0.000698044	0.990808	NA	NA
IFNAR2	NA	NA	NA	Brain_Hypothalamus	3.54591e-07	0.000802228	5.09185	Artery_Tibial	5.9931e-07	0.00071076	-4.99144	NA	NA	NA	0	1	1	0	2	NA	NA	4.99155	-0.226488	-4.90085	0.895623	NA	NA	NA	NA	5.9897e-07	0.820822	9.54234e-07	0.370454	NA	NA	NA	NA	0.0010037	0.996828	0.000978418	0.990621	NA	NA
IFNAR2	NA	NA	NA	Brain_Hypothalamus	3.54591e-07	0.000802228	5.09185	Brain_Amygdala	5.9931e-07	0.000618355	-4.99144	NA	NA	NA	0	1	1	0	2	NA	NA	4.99155	-0.226488	-4.90085	0.895623	NA	NA	NA	NA	5.9897e-07	0.820822	9.54234e-07	0.370454	NA	NA	NA	NA	0.0010037	0.996828	0.000868262	0.996764	NA	NA
IFNAR2	NA	NA	NA	Brain_Hypothalamus	3.54591e-07	0.000802228	5.09185	Brain_Anterior_cingulate_cortex_BA24	5.9931e-07	0.000887059	-4.99144	NA	NA	NA	0	1	1	0	2	NA	NA	4.99155	-0.226488	-4.90085	0.895623	NA	NA	NA	NA	5.9897e-07	0.820822	9.54234e-07	0.370454	NA	NA	NA	NA	0.0010037	0.996828	0.00121092	0.996936	NA	NA
IFNAR2	NA	NA	NA	Brain_Hypothalamus	3.54591e-07	0.000802228	5.09185	Brain_Caudate_basal_ganglia	5.9931e-07	0.000618738	-4.99144	NA	NA	NA	0	1	1	0	2	NA	NA	4.99155	-0.226488	-4.90085	0.895623	NA	NA	NA	NA	5.9897e-07	0.820822	9.54234e-07	0.370454	NA	NA	NA	NA	0.0010037	0.996828	0.000934563	0.997971	NA	NA
IFNAR2	NA	NA	NA	Brain_Hypothalamus	3.54591e-07	0.000802228	5.09185	Brain_Cerebellar_Hemisphere	5.9931e-07	0.000636219	-4.99144	NA	NA	NA	0	1	1	0	2	NA	NA	4.99155	-0.226488	-4.90085	0.895623	NA	NA	NA	NA	5.9897e-07	0.820822	9.54234e-07	0.370454	NA	NA	NA	NA	0.0010037	0.996828	0.000808644	0.989203	NA	NA
IFNAR2	NA	NA	NA	Brain_Hypothalamus	3.54591e-07	0.000802228	5.09185	Brain_Cerebellum	5.9931e-07	0.000705676	-4.99144	NA	NA	NA	0	1	1	0	2	NA	NA	4.99155	-0.226488	-4.90085	0.895623	NA	NA	NA	NA	5.9897e-07	0.820822	9.54234e-07	0.370454	NA	NA	NA	NA	0.0010037	0.996828	0.00100472	0.991646	NA	NA
IFNAR2	NA	NA	NA	Brain_Hypothalamus	3.54591e-07	0.000802228	5.09185	Brain_Cortex	5.9931e-07	0.000709505	-4.99144	NA	NA	NA	0	1	1	0	2	NA	NA	4.99155	-0.226488	-4.90085	0.895623	NA	NA	NA	NA	5.9897e-07	0.820822	9.54234e-07	0.370454	NA	NA	NA	NA	0.0010037	0.996828	0.000889028	0.991897	NA	NA
IFNAR2	NA	NA	NA	Brain_Hypothalamus	3.54591e-07	0.000802228	5.09185	Brain_Frontal_Cortex_BA9	5.9931e-07	0.000866884	-4.99144	NA	NA	NA	0	1	1	0	2	NA	NA	4.99155	-0.226488	-4.90085	0.895623	NA	NA	NA	NA	5.9897e-07	0.820822	9.54234e-07	0.370454	NA	NA	NA	NA	0.0010037	0.996828	0.00109655	0.996958	NA	NA
IFNAR2	NA	NA	NA	Brain_Hypothalamus	3.54591e-07	0.000802228	5.09185	Brain_Hippocampus	5.9931e-07	0.000786707	-4.99144	NA	NA	NA	0	1	1	0	2	NA	NA	4.99155	-0.226488	-4.90085	0.895623	NA	NA	NA	NA	5.9897e-07	0.820822	9.54234e-07	0.370454	NA	NA	NA	NA	0.0010037	0.996828	0.00114582	0.995566	NA	NA
IFNAR2	NA	NA	NA	Brain_Hypothalamus	3.54591e-07	0.000802228	5.09185	Brain_Hypothalamus	5.9931e-07	0.000698106	-4.99144	NA	NA	NA	0	1	1	0	2	NA	NA	4.99155	-0.226488	-4.90085	0.895623	NA	NA	NA	NA	5.9897e-07	0.820822	9.54234e-07	0.370454	NA	NA	NA	NA	0.0010037	0.996828	0.000986703	0.993909	NA	NA
IFNAR2	NA	NA	NA	Brain_Hypothalamus	3.54591e-07	0.000802228	5.09185	Brain_Nucleus_accumbens_basal_ganglia	5.9931e-07	0.000605998	-4.99144	NA	NA	NA	0	1	1	0	2	NA	NA	4.99155	-0.226488	-4.90085	0.895623	NA	NA	NA	NA	5.9897e-07	0.820822	9.54234e-07	0.370454	NA	NA	NA	NA	0.0010037	0.996828	0.000884575	0.991153	NA	NA
IFNAR2	NA	NA	NA	Brain_Hypothalamus	3.54591e-07	0.000802228	5.09185	Brain_Spinal_cord_cervical_c-1	5.9931e-07	0.000696177	-4.99144	NA	NA	NA	0	1	1	0	2	NA	NA	4.99155	-0.226488	-4.90085	0.895623	NA	NA	NA	NA	5.9897e-07	0.820822	9.54234e-07	0.370454	NA	NA	NA	NA	0.0010037	0.996828	0.000902984	0.996336	NA	NA
IFNAR2	NA	NA	NA	Brain_Hypothalamus	3.54591e-07	0.000802228	5.09185	Brain_Substantia_nigra	5.9931e-07	0.000511868	-4.99144	NA	NA	NA	0	1	1	0	2	NA	NA	4.99155	-0.226488	-4.90085	0.895623	NA	NA	NA	NA	5.9897e-07	0.820822	9.54234e-07	0.370454	NA	NA	NA	NA	0.0010037	0.996828	0.000767205	0.991123	NA	NA
IFNAR2	NA	NA	NA	Brain_Hypothalamus	3.54591e-07	0.000802228	5.09185	Breast_Mammary_Tissue	5.9931e-07	0.000533816	-4.99144	NA	NA	NA	0	1	1	0	2	NA	NA	4.99155	-0.226488	-4.90085	-0.0706326	NA	NA	NA	NA	5.9897e-07	0.820822	9.54234e-07	0.94369	NA	NA	NA	NA	0.0010037	0.996828	0.000740693	0.998217	NA	NA
IFNAR2	NA	NA	NA	Brain_Hypothalamus	3.54591e-07	0.000802228	5.09185	Cells_Cultured_fibroblasts	5.9931e-07	0.000870857	-4.99144	NA	NA	NA	0	1	1	0	2	NA	NA	4.99155	-0.226488	-4.90085	0.895623	NA	NA	NA	NA	5.9897e-07	0.820822	9.54234e-07	0.370454	NA	NA	NA	NA	0.0010037	0.996828	0.00113852	0.988441	NA	NA
IFNAR2	NA	NA	NA	Brain_Hypothalamus	3.54591e-07	0.000802228	5.09185	Cells_EBV-transformed_lymphocytes	5.9931e-07	0.000537525	-4.99144	NA	NA	NA	0	1	1	0	2	NA	NA	4.99155	-0.226488	-4.90085	0.895623	NA	NA	NA	NA	5.9897e-07	0.820822	9.54234e-07	0.370454	NA	NA	NA	NA	0.0010037	0.996828	0.000827293	0.985068	NA	NA
IFNAR2	NA	NA	NA	Brain_Hypothalamus	3.54591e-07	0.000802228	5.09185	Colon_Sigmoid	5.9931e-07	0.000717063	-4.99144	NA	NA	NA	0	1	1	0	2	NA	NA	4.99155	-0.226488	-4.90085	0.895623	NA	NA	NA	NA	5.9897e-07	0.820822	9.54234e-07	0.370454	NA	NA	NA	NA	0.0010037	0.996828	0.000988736	0.991103	NA	NA
IFNAR2	NA	NA	NA	Brain_Hypothalamus	3.54591e-07	0.000802228	5.09185	Colon_Transverse	5.9931e-07	0.000505755	-4.99144	NA	NA	NA	0	1	1	0	2	NA	NA	4.99155	-0.226488	-4.90085	0.895623	NA	NA	NA	NA	5.9897e-07	0.820822	9.54234e-07	0.370454	NA	NA	NA	NA	0.0010037	0.996828	0.000756765	0.994349	NA	NA
IFNAR2	NA	NA	NA	Brain_Hypothalamus	3.54591e-07	0.000802228	5.09185	Esophagus_Gastroesophageal_Junction	5.9931e-07	0.000637446	-4.99144	NA	NA	NA	0	1	1	0	2	NA	NA	4.99155	-0.226488	-4.90085	0.895623	NA	NA	NA	NA	5.9897e-07	0.820822	9.54234e-07	0.370454	NA	NA	NA	NA	0.0010037	0.996828	0.000946311	0.99535	NA	NA
IFNAR2	NA	NA	NA	Brain_Hypothalamus	3.54591e-07	0.000802228	5.09185	Esophagus_Muscularis	5.9931e-07	0.000630494	-4.99144	NA	NA	NA	0	1	1	0	2	NA	NA	4.99155	-0.226488	-4.90085	0.895623	NA	NA	NA	NA	5.9897e-07	0.820822	9.54234e-07	0.370454	NA	NA	NA	NA	0.0010037	0.996828	0.000909133	0.991864	NA	NA
IFNAR2	NA	NA	NA	Brain_Hypothalamus	3.54591e-07	0.000802228	5.09185	Heart_Left_Ventricle	5.9931e-07	0.000716396	-4.99144	NA	NA	NA	0	1	1	0	2	NA	NA	4.99155	-0.226488	-4.90085	0.895623	NA	NA	NA	NA	5.9897e-07	0.820822	9.54234e-07	0.370454	NA	NA	NA	NA	0.0010037	0.996828	0.00101179	0.994742	NA	NA
IFNAR2	NA	NA	NA	Brain_Hypothalamus	3.54591e-07	0.000802228	5.09185	Kidney_Cortex	5.9931e-07	0.000521143	-4.99144	NA	NA	NA	0	1	1	0	2	NA	NA	4.99155	-0.226488	-4.90085	0.895623	NA	NA	NA	NA	5.9897e-07	0.820822	9.54234e-07	0.370454	NA	NA	NA	NA	0.0010037	0.996828	0.000716363	0.995928	NA	NA
IFNAR2	NA	NA	NA	Brain_Hypothalamus	3.54591e-07	0.000802228	5.09185	Liver	5.9931e-07	0.000612435	-4.99144	NA	NA	NA	0	1	1	0	2	NA	NA	4.99155	-0.226488	-4.90085	0.895623	NA	NA	NA	NA	5.9897e-07	0.820822	9.54234e-07	0.370454	NA	NA	NA	NA	0.0010037	0.996828	0.000834717	0.973224	NA	NA
IFNAR2	NA	NA	NA	Brain_Hypothalamus	3.54591e-07	0.000802228	5.09185	Lung	5.9931e-07	0.000408741	-4.99144	NA	NA	NA	0	1	1	0	2	NA	NA	4.99155	-0.226488	-4.90085	0.895623	NA	NA	NA	NA	5.9897e-07	0.820822	9.54234e-07	0.370454	NA	NA	NA	NA	0.0010037	0.996828	0.000558931	0.997093	NA	NA
IFNAR2	NA	NA	NA	Brain_Hypothalamus	3.54591e-07	0.000802228	5.09185	Minor_Salivary_Gland	5.9931e-07	0.000444519	-4.99144	NA	NA	NA	0	1	1	0	2	NA	NA	4.99155	-0.226488	-4.90085	0.895623	NA	NA	NA	NA	5.9897e-07	0.820822	9.54234e-07	0.370454	NA	NA	NA	NA	0.0010037	0.996828	0.000708829	0.995633	NA	NA
IFNAR2	NA	NA	NA	Brain_Hypothalamus	3.54591e-07	0.000802228	5.09185	Nerve_Tibial	5.9931e-07	0.000597495	-4.99144	NA	NA	NA	0	1	1	0	2	NA	NA	4.99155	-0.226488	-4.90085	0.895623	NA	NA	NA	NA	5.9897e-07	0.820822	9.54234e-07	0.370454	NA	NA	NA	NA	0.0010037	0.996828	0.000728474	0.990797	NA	NA
IFNAR2	NA	NA	NA	Brain_Hypothalamus	3.54591e-07	0.000802228	5.09185	Ovary	5.9931e-07	0.000697819	-4.99144	NA	NA	NA	0	1	1	0	2	NA	NA	4.99155	-0.226488	-4.90085	0.895623	NA	NA	NA	NA	5.9897e-07	0.820822	9.54234e-07	0.370454	NA	NA	NA	NA	0.0010037	0.996828	0.000905989	0.986291	NA	NA
IFNAR2	NA	NA	NA	Brain_Hypothalamus	3.54591e-07	0.000802228	5.09185	Pancreas	5.9931e-07	0.000617993	-4.99144	NA	NA	NA	0	1	1	0	2	NA	NA	4.99155	-0.226488	-4.90085	0.895623	NA	NA	NA	NA	5.9897e-07	0.820822	9.54234e-07	0.370454	NA	NA	NA	NA	0.0010037	0.996828	0.000930531	0.993317	NA	NA
IFNAR2	NA	NA	NA	Brain_Hypothalamus	3.54591e-07	0.000802228	5.09185	Pituitary	5.9931e-07	0.000657583	-4.99144	NA	NA	NA	0	1	1	0	2	NA	NA	4.99155	-0.226488	-4.90085	0.895623	NA	NA	NA	NA	5.9897e-07	0.820822	9.54234e-07	0.370454	NA	NA	NA	NA	0.0010037	0.996828	0.00084947	0.992267	NA	NA
IFNAR2	NA	NA	NA	Brain_Hypothalamus	3.54591e-07	0.000802228	5.09185	Prostate	5.9931e-07	0.000496644	-4.99144	NA	NA	NA	0	1	1	0	2	NA	NA	4.99155	-0.226488	-4.90085	0.895623	NA	NA	NA	NA	5.9897e-07	0.820822	9.54234e-07	0.370454	NA	NA	NA	NA	0.0010037	0.996828	0.000674979	0.992599	NA	NA
IFNAR2	NA	NA	NA	Brain_Hypothalamus	3.54591e-07	0.000802228	5.09185	Skin_Not_Sun_Exposed_Suprapubic	5.9931e-07	0.00049539	-4.99144	NA	NA	NA	0	1	1	0	2	NA	NA	4.99155	-0.226488	-4.90085	0.895623	NA	NA	NA	NA	5.9897e-07	0.820822	9.54234e-07	0.370454	NA	NA	NA	NA	0.0010037	0.996828	0.000703457	0.990162	NA	NA
IFNAR2	NA	NA	NA	Brain_Hypothalamus	3.54591e-07	0.000802228	5.09185	Skin_Sun_Exposed_Lower_leg	5.9931e-07	0.000391596	-4.99144	NA	NA	NA	0	1	1	0	2	NA	NA	4.99155	-0.226488	-4.90085	0.895623	NA	NA	NA	NA	5.9897e-07	0.820822	9.54234e-07	0.370454	NA	NA	NA	NA	0.0010037	0.996828	0.000562653	0.993261	NA	NA
IFNAR2	NA	NA	NA	Brain_Hypothalamus	3.54591e-07	0.000802228	5.09185	Small_Intestine_Terminal_Ileum	1.40381e-06	0.00101735	-4.82446	NA	NA	NA	0	1	1	0	2	NA	NA	4.99155	-0.226488	-4.70402	1.10248	NA	NA	NA	NA	5.9897e-07	0.820822	2.55091e-06	0.270253	NA	NA	NA	NA	0.0010037	0.996828	0.00138966	0.989016	NA	NA
IFNAR2	NA	NA	NA	Brain_Hypothalamus	3.54591e-07	0.000802228	5.09185	Spleen	5.9931e-07	0.000684656	-4.99144	NA	NA	NA	0	1	1	0	2	NA	NA	4.99155	-0.226488	-4.90085	0.895623	NA	NA	NA	NA	5.9897e-07	0.820822	9.54234e-07	0.370454	NA	NA	NA	NA	0.0010037	0.996828	0.000888645	0.987026	NA	NA
IFNAR2	NA	NA	NA	Brain_Hypothalamus	3.54591e-07	0.000802228	5.09185	Stomach	5.9931e-07	0.00049399	-4.99144	NA	NA	NA	0	1	1	0	2	NA	NA	4.99155	-0.226488	-4.90085	0.895623	NA	NA	NA	NA	5.9897e-07	0.820822	9.54234e-07	0.370454	NA	NA	NA	NA	0.0010037	0.996828	0.000662012	0.994382	NA	NA
IFNAR2	NA	NA	NA	Brain_Hypothalamus	3.54591e-07	0.000802228	5.09185	Thyroid	5.9931e-07	0.000425978	-4.99144	NA	NA	NA	0	1	1	0	2	NA	NA	4.99155	-0.226488	-4.90085	0.895623	NA	NA	NA	NA	5.9897e-07	0.820822	9.54234e-07	0.370454	NA	NA	NA	NA	0.0010037	0.996828	0.000611129	0.992545	NA	NA
IFNAR2	NA	NA	NA	Brain_Hypothalamus	3.54591e-07	0.000802228	5.09185	Uterus	5.9931e-07	0.000720275	-4.99144	NA	NA	NA	0	1	1	0	2	NA	NA	4.99155	-0.226488	-4.90085	0.895623	NA	NA	NA	NA	5.9897e-07	0.820822	9.54234e-07	0.370454	NA	NA	NA	NA	0.0010037	0.996828	0.000865968	0.992052	NA	NA
IFNAR2	NA	NA	NA	Brain_Hypothalamus	3.54591e-07	0.000802228	5.09185	Whole_Blood	5.9931e-07	0.000496177	-4.99144	NA	NA	NA	0	1	1	0	2	NA	NA	4.99155	-0.226488	-4.90085	0.895623	NA	NA	NA	NA	5.9897e-07	0.820822	9.54234e-07	0.370454	NA	NA	NA	NA	0.0010037	0.996828	0.000732518	0.990488	NA	NA
IFNAR2	NA	NA	NA	Brain_Hypothalamus	3.54591e-07	0.000802228	5.09185	smultixcan	2.57789e-08	2.76457e-05	-3.7002	NA	NA	NA	0	1	1	0	2	NA	NA	4.99155	-0.226488	-3.73009	0.0269904	NA	NA	NA	NA	5.9897e-07	0.820822	8.75198e-09	0.990938	NA	NA	NA	NA	0.0010037	0.996828	1.02354e-05	0.999567	NA	NA
IFNAR2	NA	NA	NA	Esophagus_Muscularis	5.75279e-07	0.000652733	4.99934	Adipose_Subcutaneous	5.9931e-07	0.000430011	-4.99144	NA	NA	NA	0	1	1	0	2	NA	NA	5.53102	2.30037	-4.90085	0.895623	NA	NA	NA	NA	3.18369e-08	0.0214275	9.54234e-07	0.370454	NA	NA	NA	NA	4.54454e-05	0.886137	0.000600769	0.986177	NA	NA
IFNAR2	NA	NA	NA	Esophagus_Muscularis	5.75279e-07	0.000652733	4.99934	Adipose_Visceral_Omentum	5.9931e-07	0.000489576	-4.99144	NA	NA	NA	0	1	1	0	2	NA	NA	5.53102	2.30037	-4.90085	0.895623	NA	NA	NA	NA	3.18369e-08	0.0214275	9.54234e-07	0.370454	NA	NA	NA	NA	4.54454e-05	0.886137	0.000695471	0.991425	NA	NA
IFNAR2	NA	NA	NA	Esophagus_Muscularis	5.75279e-07	0.000652733	4.99934	Adrenal_Gland	5.9931e-07	0.000810981	-4.99144	NA	NA	NA	0	1	1	0	2	NA	NA	5.53102	2.30037	-4.90085	0.895623	NA	NA	NA	NA	3.18369e-08	0.0214275	9.54234e-07	0.370454	NA	NA	NA	NA	4.54454e-05	0.886137	0.00103071	0.984636	NA	NA
IFNAR2	NA	NA	NA	Esophagus_Muscularis	5.75279e-07	0.000652733	4.99934	Artery_Aorta	5.9931e-07	0.000629236	-4.99144	NA	NA	NA	0	1	1	0	2	NA	NA	5.53102	2.30037	-4.90085	0.895623	NA	NA	NA	NA	3.18369e-08	0.0214275	9.54234e-07	0.370454	NA	NA	NA	NA	4.54454e-05	0.886137	0.000858148	0.99254	NA	NA
IFNAR2	NA	NA	NA	Esophagus_Muscularis	5.75279e-07	0.000652733	4.99934	Artery_Coronary	5.9931e-07	0.000480693	-4.99144	NA	NA	NA	0	1	1	0	2	NA	NA	5.53102	2.30037	-4.90085	0.895623	NA	NA	NA	NA	3.18369e-08	0.0214275	9.54234e-07	0.370454	NA	NA	NA	NA	4.54454e-05	0.886137	0.000698044	0.990808	NA	NA
IFNAR2	NA	NA	NA	Esophagus_Muscularis	5.75279e-07	0.000652733	4.99934	Artery_Tibial	5.9931e-07	0.00071076	-4.99144	NA	NA	NA	0	1	1	0	2	NA	NA	5.53102	2.30037	-4.90085	0.895623	NA	NA	NA	NA	3.18369e-08	0.0214275	9.54234e-07	0.370454	NA	NA	NA	NA	4.54454e-05	0.886137	0.000978418	0.990621	NA	NA
IFNAR2	NA	NA	NA	Esophagus_Muscularis	5.75279e-07	0.000652733	4.99934	Brain_Amygdala	5.9931e-07	0.000618355	-4.99144	NA	NA	NA	0	1	1	0	2	NA	NA	5.53102	2.30037	-4.90085	0.895623	NA	NA	NA	NA	3.18369e-08	0.0214275	9.54234e-07	0.370454	NA	NA	NA	NA	4.54454e-05	0.886137	0.000868262	0.996764	NA	NA
IFNAR2	NA	NA	NA	Esophagus_Muscularis	5.75279e-07	0.000652733	4.99934	Brain_Anterior_cingulate_cortex_BA24	5.9931e-07	0.000887059	-4.99144	NA	NA	NA	0	1	1	0	2	NA	NA	5.53102	2.30037	-4.90085	0.895623	NA	NA	NA	NA	3.18369e-08	0.0214275	9.54234e-07	0.370454	NA	NA	NA	NA	4.54454e-05	0.886137	0.00121092	0.996936	NA	NA
IFNAR2	NA	NA	NA	Esophagus_Muscularis	5.75279e-07	0.000652733	4.99934	Brain_Caudate_basal_ganglia	5.9931e-07	0.000618738	-4.99144	NA	NA	NA	0	1	1	0	2	NA	NA	5.53102	2.30037	-4.90085	0.895623	NA	NA	NA	NA	3.18369e-08	0.0214275	9.54234e-07	0.370454	NA	NA	NA	NA	4.54454e-05	0.886137	0.000934563	0.997971	NA	NA
IFNAR2	NA	NA	NA	Esophagus_Muscularis	5.75279e-07	0.000652733	4.99934	Brain_Cerebellar_Hemisphere	5.9931e-07	0.000636219	-4.99144	NA	NA	NA	0	1	1	0	2	NA	NA	5.53102	2.30037	-4.90085	0.895623	NA	NA	NA	NA	3.18369e-08	0.0214275	9.54234e-07	0.370454	NA	NA	NA	NA	4.54454e-05	0.886137	0.000808644	0.989203	NA	NA
IFNAR2	NA	NA	NA	Esophagus_Muscularis	5.75279e-07	0.000652733	4.99934	Brain_Cerebellum	5.9931e-07	0.000705676	-4.99144	NA	NA	NA	0	1	1	0	2	NA	NA	5.53102	2.30037	-4.90085	0.895623	NA	NA	NA	NA	3.18369e-08	0.0214275	9.54234e-07	0.370454	NA	NA	NA	NA	4.54454e-05	0.886137	0.00100472	0.991646	NA	NA
IFNAR2	NA	NA	NA	Esophagus_Muscularis	5.75279e-07	0.000652733	4.99934	Brain_Cortex	5.9931e-07	0.000709505	-4.99144	NA	NA	NA	0	1	1	0	2	NA	NA	5.53102	2.30037	-4.90085	0.895623	NA	NA	NA	NA	3.18369e-08	0.0214275	9.54234e-07	0.370454	NA	NA	NA	NA	4.54454e-05	0.886137	0.000889028	0.991897	NA	NA
IFNAR2	NA	NA	NA	Esophagus_Muscularis	5.75279e-07	0.000652733	4.99934	Brain_Frontal_Cortex_BA9	5.9931e-07	0.000866884	-4.99144	NA	NA	NA	0	1	1	0	2	NA	NA	5.53102	2.30037	-4.90085	0.895623	NA	NA	NA	NA	3.18369e-08	0.0214275	9.54234e-07	0.370454	NA	NA	NA	NA	4.54454e-05	0.886137	0.00109655	0.996958	NA	NA
IFNAR2	NA	NA	NA	Esophagus_Muscularis	5.75279e-07	0.000652733	4.99934	Brain_Hippocampus	5.9931e-07	0.000786707	-4.99144	NA	NA	NA	0	1	1	0	2	NA	NA	5.53102	2.30037	-4.90085	0.895623	NA	NA	NA	NA	3.18369e-08	0.0214275	9.54234e-07	0.370454	NA	NA	NA	NA	4.54454e-05	0.886137	0.00114582	0.995566	NA	NA
IFNAR2	NA	NA	NA	Esophagus_Muscularis	5.75279e-07	0.000652733	4.99934	Brain_Hypothalamus	5.9931e-07	0.000698106	-4.99144	NA	NA	NA	0	1	1	0	2	NA	NA	5.53102	2.30037	-4.90085	0.895623	NA	NA	NA	NA	3.18369e-08	0.0214275	9.54234e-07	0.370454	NA	NA	NA	NA	4.54454e-05	0.886137	0.000986703	0.993909	NA	NA
IFNAR2	NA	NA	NA	Esophagus_Muscularis	5.75279e-07	0.000652733	4.99934	Brain_Nucleus_accumbens_basal_ganglia	5.9931e-07	0.000605998	-4.99144	NA	NA	NA	0	1	1	0	2	NA	NA	5.53102	2.30037	-4.90085	0.895623	NA	NA	NA	NA	3.18369e-08	0.0214275	9.54234e-07	0.370454	NA	NA	NA	NA	4.54454e-05	0.886137	0.000884575	0.991153	NA	NA
IFNAR2	NA	NA	NA	Esophagus_Muscularis	5.75279e-07	0.000652733	4.99934	Brain_Spinal_cord_cervical_c-1	5.9931e-07	0.000696177	-4.99144	NA	NA	NA	0	1	1	0	2	NA	NA	5.53102	2.30037	-4.90085	0.895623	NA	NA	NA	NA	3.18369e-08	0.0214275	9.54234e-07	0.370454	NA	NA	NA	NA	4.54454e-05	0.886137	0.000902984	0.996336	NA	NA
IFNAR2	NA	NA	NA	Esophagus_Muscularis	5.75279e-07	0.000652733	4.99934	Brain_Substantia_nigra	5.9931e-07	0.000511868	-4.99144	NA	NA	NA	0	1	1	0	2	NA	NA	5.53102	2.30037	-4.90085	0.895623	NA	NA	NA	NA	3.18369e-08	0.0214275	9.54234e-07	0.370454	NA	NA	NA	NA	4.54454e-05	0.886137	0.000767205	0.991123	NA	NA
IFNAR2	NA	NA	NA	Esophagus_Muscularis	5.75279e-07	0.000652733	4.99934	Breast_Mammary_Tissue	5.9931e-07	0.000533816	-4.99144	NA	NA	NA	0	1	1	0	2	NA	NA	5.53102	2.30037	-4.90085	-0.0706326	NA	NA	NA	NA	3.18369e-08	0.0214275	9.54234e-07	0.94369	NA	NA	NA	NA	4.54454e-05	0.886137	0.000740693	0.998217	NA	NA
IFNAR2	NA	NA	NA	Esophagus_Muscularis	5.75279e-07	0.000652733	4.99934	Cells_Cultured_fibroblasts	5.9931e-07	0.000870857	-4.99144	NA	NA	NA	0	1	1	0	2	NA	NA	5.53102	2.30037	-4.90085	0.895623	NA	NA	NA	NA	3.18369e-08	0.0214275	9.54234e-07	0.370454	NA	NA	NA	NA	4.54454e-05	0.886137	0.00113852	0.988441	NA	NA
IFNAR2	NA	NA	NA	Esophagus_Muscularis	5.75279e-07	0.000652733	4.99934	Cells_EBV-transformed_lymphocytes	5.9931e-07	0.000537525	-4.99144	NA	NA	NA	0	1	1	0	2	NA	NA	5.53102	2.30037	-4.90085	0.895623	NA	NA	NA	NA	3.18369e-08	0.0214275	9.54234e-07	0.370454	NA	NA	NA	NA	4.54454e-05	0.886137	0.000827293	0.985068	NA	NA
IFNAR2	NA	NA	NA	Esophagus_Muscularis	5.75279e-07	0.000652733	4.99934	Colon_Sigmoid	5.9931e-07	0.000717063	-4.99144	NA	NA	NA	0	1	1	0	2	NA	NA	5.53102	2.30037	-4.90085	0.895623	NA	NA	NA	NA	3.18369e-08	0.0214275	9.54234e-07	0.370454	NA	NA	NA	NA	4.54454e-05	0.886137	0.000988736	0.991103	NA	NA
IFNAR2	NA	NA	NA	Esophagus_Muscularis	5.75279e-07	0.000652733	4.99934	Colon_Transverse	5.9931e-07	0.000505755	-4.99144	NA	NA	NA	0	1	1	0	2	NA	NA	5.53102	2.30037	-4.90085	0.895623	NA	NA	NA	NA	3.18369e-08	0.0214275	9.54234e-07	0.370454	NA	NA	NA	NA	4.54454e-05	0.886137	0.000756765	0.994349	NA	NA
IFNAR2	NA	NA	NA	Esophagus_Muscularis	5.75279e-07	0.000652733	4.99934	Esophagus_Gastroesophageal_Junction	5.9931e-07	0.000637446	-4.99144	NA	NA	NA	0	1	1	0	2	NA	NA	5.53102	2.30037	-4.90085	0.895623	NA	NA	NA	NA	3.18369e-08	0.0214275	9.54234e-07	0.370454	NA	NA	NA	NA	4.54454e-05	0.886137	0.000946311	0.99535	NA	NA
IFNAR2	NA	NA	NA	Esophagus_Muscularis	5.75279e-07	0.000652733	4.99934	Esophagus_Muscularis	5.9931e-07	0.000630494	-4.99144	NA	NA	NA	0	1	1	0	2	NA	NA	5.53102	2.30037	-4.90085	0.895623	NA	NA	NA	NA	3.18369e-08	0.0214275	9.54234e-07	0.370454	NA	NA	NA	NA	4.54454e-05	0.886137	0.000909133	0.991864	NA	NA
IFNAR2	NA	NA	NA	Esophagus_Muscularis	5.75279e-07	0.000652733	4.99934	Heart_Left_Ventricle	5.9931e-07	0.000716396	-4.99144	NA	NA	NA	0	1	1	0	2	NA	NA	5.53102	2.30037	-4.90085	0.895623	NA	NA	NA	NA	3.18369e-08	0.0214275	9.54234e-07	0.370454	NA	NA	NA	NA	4.54454e-05	0.886137	0.00101179	0.994742	NA	NA
IFNAR2	NA	NA	NA	Esophagus_Muscularis	5.75279e-07	0.000652733	4.99934	Kidney_Cortex	5.9931e-07	0.000521143	-4.99144	NA	NA	NA	0	1	1	0	2	NA	NA	5.53102	2.30037	-4.90085	0.895623	NA	NA	NA	NA	3.18369e-08	0.0214275	9.54234e-07	0.370454	NA	NA	NA	NA	4.54454e-05	0.886137	0.000716363	0.995928	NA	NA
IFNAR2	NA	NA	NA	Esophagus_Muscularis	5.75279e-07	0.000652733	4.99934	Liver	5.9931e-07	0.000612435	-4.99144	NA	NA	NA	0	1	1	0	2	NA	NA	5.53102	2.30037	-4.90085	0.895623	NA	NA	NA	NA	3.18369e-08	0.0214275	9.54234e-07	0.370454	NA	NA	NA	NA	4.54454e-05	0.886137	0.000834717	0.973224	NA	NA
IFNAR2	NA	NA	NA	Esophagus_Muscularis	5.75279e-07	0.000652733	4.99934	Lung	5.9931e-07	0.000408741	-4.99144	NA	NA	NA	0	1	1	0	2	NA	NA	5.53102	2.30037	-4.90085	0.895623	NA	NA	NA	NA	3.18369e-08	0.0214275	9.54234e-07	0.370454	NA	NA	NA	NA	4.54454e-05	0.886137	0.000558931	0.997093	NA	NA
IFNAR2	NA	NA	NA	Esophagus_Muscularis	5.75279e-07	0.000652733	4.99934	Minor_Salivary_Gland	5.9931e-07	0.000444519	-4.99144	NA	NA	NA	0	1	1	0	2	NA	NA	5.53102	2.30037	-4.90085	0.895623	NA	NA	NA	NA	3.18369e-08	0.0214275	9.54234e-07	0.370454	NA	NA	NA	NA	4.54454e-05	0.886137	0.000708829	0.995633	NA	NA
IFNAR2	NA	NA	NA	Esophagus_Muscularis	5.75279e-07	0.000652733	4.99934	Nerve_Tibial	5.9931e-07	0.000597495	-4.99144	NA	NA	NA	0	1	1	0	2	NA	NA	5.53102	2.30037	-4.90085	0.895623	NA	NA	NA	NA	3.18369e-08	0.0214275	9.54234e-07	0.370454	NA	NA	NA	NA	4.54454e-05	0.886137	0.000728474	0.990797	NA	NA
IFNAR2	NA	NA	NA	Esophagus_Muscularis	5.75279e-07	0.000652733	4.99934	Ovary	5.9931e-07	0.000697819	-4.99144	NA	NA	NA	0	1	1	0	2	NA	NA	5.53102	2.30037	-4.90085	0.895623	NA	NA	NA	NA	3.18369e-08	0.0214275	9.54234e-07	0.370454	NA	NA	NA	NA	4.54454e-05	0.886137	0.000905989	0.986291	NA	NA
IFNAR2	NA	NA	NA	Esophagus_Muscularis	5.75279e-07	0.000652733	4.99934	Pancreas	5.9931e-07	0.000617993	-4.99144	NA	NA	NA	0	1	1	0	2	NA	NA	5.53102	2.30037	-4.90085	0.895623	NA	NA	NA	NA	3.18369e-08	0.0214275	9.54234e-07	0.370454	NA	NA	NA	NA	4.54454e-05	0.886137	0.000930531	0.993317	NA	NA
IFNAR2	NA	NA	NA	Esophagus_Muscularis	5.75279e-07	0.000652733	4.99934	Pituitary	5.9931e-07	0.000657583	-4.99144	NA	NA	NA	0	1	1	0	2	NA	NA	5.53102	2.30037	-4.90085	0.895623	NA	NA	NA	NA	3.18369e-08	0.0214275	9.54234e-07	0.370454	NA	NA	NA	NA	4.54454e-05	0.886137	0.00084947	0.992267	NA	NA
IFNAR2	NA	NA	NA	Esophagus_Muscularis	5.75279e-07	0.000652733	4.99934	Prostate	5.9931e-07	0.000496644	-4.99144	NA	NA	NA	0	1	1	0	2	NA	NA	5.53102	2.30037	-4.90085	0.895623	NA	NA	NA	NA	3.18369e-08	0.0214275	9.54234e-07	0.370454	NA	NA	NA	NA	4.54454e-05	0.886137	0.000674979	0.992599	NA	NA
IFNAR2	NA	NA	NA	Esophagus_Muscularis	5.75279e-07	0.000652733	4.99934	Skin_Not_Sun_Exposed_Suprapubic	5.9931e-07	0.00049539	-4.99144	NA	NA	NA	0	1	1	0	2	NA	NA	5.53102	2.30037	-4.90085	0.895623	NA	NA	NA	NA	3.18369e-08	0.0214275	9.54234e-07	0.370454	NA	NA	NA	NA	4.54454e-05	0.886137	0.000703457	0.990162	NA	NA
IFNAR2	NA	NA	NA	Esophagus_Muscularis	5.75279e-07	0.000652733	4.99934	Skin_Sun_Exposed_Lower_leg	5.9931e-07	0.000391596	-4.99144	NA	NA	NA	0	1	1	0	2	NA	NA	5.53102	2.30037	-4.90085	0.895623	NA	NA	NA	NA	3.18369e-08	0.0214275	9.54234e-07	0.370454	NA	NA	NA	NA	4.54454e-05	0.886137	0.000562653	0.993261	NA	NA
IFNAR2	NA	NA	NA	Esophagus_Muscularis	5.75279e-07	0.000652733	4.99934	Small_Intestine_Terminal_Ileum	1.40381e-06	0.00101735	-4.82446	NA	NA	NA	0	1	1	0	2	NA	NA	5.53102	2.30037	-4.70402	1.10248	NA	NA	NA	NA	3.18369e-08	0.0214275	2.55091e-06	0.270253	NA	NA	NA	NA	4.54454e-05	0.886137	0.00138966	0.989016	NA	NA
IFNAR2	NA	NA	NA	Esophagus_Muscularis	5.75279e-07	0.000652733	4.99934	Spleen	5.9931e-07	0.000684656	-4.99144	NA	NA	NA	0	1	1	0	2	NA	NA	5.53102	2.30037	-4.90085	0.895623	NA	NA	NA	NA	3.18369e-08	0.0214275	9.54234e-07	0.370454	NA	NA	NA	NA	4.54454e-05	0.886137	0.000888645	0.987026	NA	NA
IFNAR2	NA	NA	NA	Esophagus_Muscularis	5.75279e-07	0.000652733	4.99934	Stomach	5.9931e-07	0.00049399	-4.99144	NA	NA	NA	0	1	1	0	2	NA	NA	5.53102	2.30037	-4.90085	0.895623	NA	NA	NA	NA	3.18369e-08	0.0214275	9.54234e-07	0.370454	NA	NA	NA	NA	4.54454e-05	0.886137	0.000662012	0.994382	NA	NA
IFNAR2	NA	NA	NA	Esophagus_Muscularis	5.75279e-07	0.000652733	4.99934	Thyroid	5.9931e-07	0.000425978	-4.99144	NA	NA	NA	0	1	1	0	2	NA	NA	5.53102	2.30037	-4.90085	0.895623	NA	NA	NA	NA	3.18369e-08	0.0214275	9.54234e-07	0.370454	NA	NA	NA	NA	4.54454e-05	0.886137	0.000611129	0.992545	NA	NA
IFNAR2	NA	NA	NA	Esophagus_Muscularis	5.75279e-07	0.000652733	4.99934	Uterus	5.9931e-07	0.000720275	-4.99144	NA	NA	NA	0	1	1	0	2	NA	NA	5.53102	2.30037	-4.90085	0.895623	NA	NA	NA	NA	3.18369e-08	0.0214275	9.54234e-07	0.370454	NA	NA	NA	NA	4.54454e-05	0.886137	0.000865968	0.992052	NA	NA
IFNAR2	NA	NA	NA	Esophagus_Muscularis	5.75279e-07	0.000652733	4.99934	Whole_Blood	5.9931e-07	0.000496177	-4.99144	NA	NA	NA	0	1	1	0	2	NA	NA	5.53102	2.30037	-4.90085	0.895623	NA	NA	NA	NA	3.18369e-08	0.0214275	9.54234e-07	0.370454	NA	NA	NA	NA	4.54454e-05	0.886137	0.000732518	0.990488	NA	NA
IFNAR2	NA	NA	NA	Esophagus_Muscularis	5.75279e-07	0.000652733	4.99934	smultixcan	2.57789e-08	2.76457e-05	-3.7002	NA	NA	NA	0	1	1	0	2	NA	NA	5.53102	2.30037	-3.73009	0.0269904	NA	NA	NA	NA	3.18369e-08	0.0214275	8.75198e-09	0.990938	NA	NA	NA	NA	4.54454e-05	0.886137	1.02354e-05	0.999567	NA	NA
IFNAR2	NA	NA	NA	Heart_Left_Ventricle	3.54591e-07	0.000330538	5.09185	Adipose_Subcutaneous	5.9931e-07	0.000430011	-4.99144	NA	NA	NA	0	1	1	0	2	NA	NA	4.99155	-0.724005	-4.90085	0.895623	NA	NA	NA	NA	5.9897e-07	0.469062	9.54234e-07	0.370454	NA	NA	NA	NA	0.000531655	0.980999	0.000600769	0.986177	NA	NA
IFNAR2	NA	NA	NA	Heart_Left_Ventricle	3.54591e-07	0.000330538	5.09185	Adipose_Visceral_Omentum	5.9931e-07	0.000489576	-4.99144	NA	NA	NA	0	1	1	0	2	NA	NA	4.99155	-0.724005	-4.90085	0.895623	NA	NA	NA	NA	5.9897e-07	0.469062	9.54234e-07	0.370454	NA	NA	NA	NA	0.000531655	0.980999	0.000695471	0.991425	NA	NA
IFNAR2	NA	NA	NA	Heart_Left_Ventricle	3.54591e-07	0.000330538	5.09185	Adrenal_Gland	5.9931e-07	0.000810981	-4.99144	NA	NA	NA	0	1	1	0	2	NA	NA	4.99155	-0.724005	-4.90085	0.895623	NA	NA	NA	NA	5.9897e-07	0.469062	9.54234e-07	0.370454	NA	NA	NA	NA	0.000531655	0.980999	0.00103071	0.984636	NA	NA
IFNAR2	NA	NA	NA	Heart_Left_Ventricle	3.54591e-07	0.000330538	5.09185	Artery_Aorta	5.9931e-07	0.000629236	-4.99144	NA	NA	NA	0	1	1	0	2	NA	NA	4.99155	-0.724005	-4.90085	0.895623	NA	NA	NA	NA	5.9897e-07	0.469062	9.54234e-07	0.370454	NA	NA	NA	NA	0.000531655	0.980999	0.000858148	0.99254	NA	NA
IFNAR2	NA	NA	NA	Heart_Left_Ventricle	3.54591e-07	0.000330538	5.09185	Artery_Coronary	5.9931e-07	0.000480693	-4.99144	NA	NA	NA	0	1	1	0	2	NA	NA	4.99155	-0.724005	-4.90085	0.895623	NA	NA	NA	NA	5.9897e-07	0.469062	9.54234e-07	0.370454	NA	NA	NA	NA	0.000531655	0.980999	0.000698044	0.990808	NA	NA
IFNAR2	NA	NA	NA	Heart_Left_Ventricle	3.54591e-07	0.000330538	5.09185	Artery_Tibial	5.9931e-07	0.00071076	-4.99144	NA	NA	NA	0	1	1	0	2	NA	NA	4.99155	-0.724005	-4.90085	0.895623	NA	NA	NA	NA	5.9897e-07	0.469062	9.54234e-07	0.370454	NA	NA	NA	NA	0.000531655	0.980999	0.000978418	0.990621	NA	NA
IFNAR2	NA	NA	NA	Heart_Left_Ventricle	3.54591e-07	0.000330538	5.09185	Brain_Amygdala	5.9931e-07	0.000618355	-4.99144	NA	NA	NA	0	1	1	0	2	NA	NA	4.99155	-0.724005	-4.90085	0.895623	NA	NA	NA	NA	5.9897e-07	0.469062	9.54234e-07	0.370454	NA	NA	NA	NA	0.000531655	0.980999	0.000868262	0.996764	NA	NA
IFNAR2	NA	NA	NA	Heart_Left_Ventricle	3.54591e-07	0.000330538	5.09185	Brain_Anterior_cingulate_cortex_BA24	5.9931e-07	0.000887059	-4.99144	NA	NA	NA	0	1	1	0	2	NA	NA	4.99155	-0.724005	-4.90085	0.895623	NA	NA	NA	NA	5.9897e-07	0.469062	9.54234e-07	0.370454	NA	NA	NA	NA	0.000531655	0.980999	0.00121092	0.996936	NA	NA
IFNAR2	NA	NA	NA	Heart_Left_Ventricle	3.54591e-07	0.000330538	5.09185	Brain_Caudate_basal_ganglia	5.9931e-07	0.000618738	-4.99144	NA	NA	NA	0	1	1	0	2	NA	NA	4.99155	-0.724005	-4.90085	0.895623	NA	NA	NA	NA	5.9897e-07	0.469062	9.54234e-07	0.370454	NA	NA	NA	NA	0.000531655	0.980999	0.000934563	0.997971	NA	NA
IFNAR2	NA	NA	NA	Heart_Left_Ventricle	3.54591e-07	0.000330538	5.09185	Brain_Cerebellar_Hemisphere	5.9931e-07	0.000636219	-4.99144	NA	NA	NA	0	1	1	0	2	NA	NA	4.99155	-0.724005	-4.90085	0.895623	NA	NA	NA	NA	5.9897e-07	0.469062	9.54234e-07	0.370454	NA	NA	NA	NA	0.000531655	0.980999	0.000808644	0.989203	NA	NA
IFNAR2	NA	NA	NA	Heart_Left_Ventricle	3.54591e-07	0.000330538	5.09185	Brain_Cerebellum	5.9931e-07	0.000705676	-4.99144	NA	NA	NA	0	1	1	0	2	NA	NA	4.99155	-0.724005	-4.90085	0.895623	NA	NA	NA	NA	5.9897e-07	0.469062	9.54234e-07	0.370454	NA	NA	NA	NA	0.000531655	0.980999	0.00100472	0.991646	NA	NA
IFNAR2	NA	NA	NA	Heart_Left_Ventricle	3.54591e-07	0.000330538	5.09185	Brain_Cortex	5.9931e-07	0.000709505	-4.99144	NA	NA	NA	0	1	1	0	2	NA	NA	4.99155	-0.724005	-4.90085	0.895623	NA	NA	NA	NA	5.9897e-07	0.469062	9.54234e-07	0.370454	NA	NA	NA	NA	0.000531655	0.980999	0.000889028	0.991897	NA	NA
IFNAR2	NA	NA	NA	Heart_Left_Ventricle	3.54591e-07	0.000330538	5.09185	Brain_Frontal_Cortex_BA9	5.9931e-07	0.000866884	-4.99144	NA	NA	NA	0	1	1	0	2	NA	NA	4.99155	-0.724005	-4.90085	0.895623	NA	NA	NA	NA	5.9897e-07	0.469062	9.54234e-07	0.370454	NA	NA	NA	NA	0.000531655	0.980999	0.00109655	0.996958	NA	NA
IFNAR2	NA	NA	NA	Heart_Left_Ventricle	3.54591e-07	0.000330538	5.09185	Brain_Hippocampus	5.9931e-07	0.000786707	-4.99144	NA	NA	NA	0	1	1	0	2	NA	NA	4.99155	-0.724005	-4.90085	0.895623	NA	NA	NA	NA	5.9897e-07	0.469062	9.54234e-07	0.370454	NA	NA	NA	NA	0.000531655	0.980999	0.00114582	0.995566	NA	NA
IFNAR2	NA	NA	NA	Heart_Left_Ventricle	3.54591e-07	0.000330538	5.09185	Brain_Hypothalamus	5.9931e-07	0.000698106	-4.99144	NA	NA	NA	0	1	1	0	2	NA	NA	4.99155	-0.724005	-4.90085	0.895623	NA	NA	NA	NA	5.9897e-07	0.469062	9.54234e-07	0.370454	NA	NA	NA	NA	0.000531655	0.980999	0.000986703	0.993909	NA	NA
IFNAR2	NA	NA	NA	Heart_Left_Ventricle	3.54591e-07	0.000330538	5.09185	Brain_Nucleus_accumbens_basal_ganglia	5.9931e-07	0.000605998	-4.99144	NA	NA	NA	0	1	1	0	2	NA	NA	4.99155	-0.724005	-4.90085	0.895623	NA	NA	NA	NA	5.9897e-07	0.469062	9.54234e-07	0.370454	NA	NA	NA	NA	0.000531655	0.980999	0.000884575	0.991153	NA	NA
IFNAR2	NA	NA	NA	Heart_Left_Ventricle	3.54591e-07	0.000330538	5.09185	Brain_Spinal_cord_cervical_c-1	5.9931e-07	0.000696177	-4.99144	NA	NA	NA	0	1	1	0	2	NA	NA	4.99155	-0.724005	-4.90085	0.895623	NA	NA	NA	NA	5.9897e-07	0.469062	9.54234e-07	0.370454	NA	NA	NA	NA	0.000531655	0.980999	0.000902984	0.996336	NA	NA
IFNAR2	NA	NA	NA	Heart_Left_Ventricle	3.54591e-07	0.000330538	5.09185	Brain_Substantia_nigra	5.9931e-07	0.000511868	-4.99144	NA	NA	NA	0	1	1	0	2	NA	NA	4.99155	-0.724005	-4.90085	0.895623	NA	NA	NA	NA	5.9897e-07	0.469062	9.54234e-07	0.370454	NA	NA	NA	NA	0.000531655	0.980999	0.000767205	0.991123	NA	NA
IFNAR2	NA	NA	NA	Heart_Left_Ventricle	3.54591e-07	0.000330538	5.09185	Breast_Mammary_Tissue	5.9931e-07	0.000533816	-4.99144	NA	NA	NA	0	1	1	0	2	NA	NA	4.99155	-0.724005	-4.90085	-0.0706326	NA	NA	NA	NA	5.9897e-07	0.469062	9.54234e-07	0.94369	NA	NA	NA	NA	0.000531655	0.980999	0.000740693	0.998217	NA	NA
IFNAR2	NA	NA	NA	Heart_Left_Ventricle	3.54591e-07	0.000330538	5.09185	Cells_Cultured_fibroblasts	5.9931e-07	0.000870857	-4.99144	NA	NA	NA	0	1	1	0	2	NA	NA	4.99155	-0.724005	-4.90085	0.895623	NA	NA	NA	NA	5.9897e-07	0.469062	9.54234e-07	0.370454	NA	NA	NA	NA	0.000531655	0.980999	0.00113852	0.988441	NA	NA
IFNAR2	NA	NA	NA	Heart_Left_Ventricle	3.54591e-07	0.000330538	5.09185	Cells_EBV-transformed_lymphocytes	5.9931e-07	0.000537525	-4.99144	NA	NA	NA	0	1	1	0	2	NA	NA	4.99155	-0.724005	-4.90085	0.895623	NA	NA	NA	NA	5.9897e-07	0.469062	9.54234e-07	0.370454	NA	NA	NA	NA	0.000531655	0.980999	0.000827293	0.985068	NA	NA
IFNAR2	NA	NA	NA	Heart_Left_Ventricle	3.54591e-07	0.000330538	5.09185	Colon_Sigmoid	5.9931e-07	0.000717063	-4.99144	NA	NA	NA	0	1	1	0	2	NA	NA	4.99155	-0.724005	-4.90085	0.895623	NA	NA	NA	NA	5.9897e-07	0.469062	9.54234e-07	0.370454	NA	NA	NA	NA	0.000531655	0.980999	0.000988736	0.991103	NA	NA
IFNAR2	NA	NA	NA	Heart_Left_Ventricle	3.54591e-07	0.000330538	5.09185	Colon_Transverse	5.9931e-07	0.000505755	-4.99144	NA	NA	NA	0	1	1	0	2	NA	NA	4.99155	-0.724005	-4.90085	0.895623	NA	NA	NA	NA	5.9897e-07	0.469062	9.54234e-07	0.370454	NA	NA	NA	NA	0.000531655	0.980999	0.000756765	0.994349	NA	NA
IFNAR2	NA	NA	NA	Heart_Left_Ventricle	3.54591e-07	0.000330538	5.09185	Esophagus_Gastroesophageal_Junction	5.9931e-07	0.000637446	-4.99144	NA	NA	NA	0	1	1	0	2	NA	NA	4.99155	-0.724005	-4.90085	0.895623	NA	NA	NA	NA	5.9897e-07	0.469062	9.54234e-07	0.370454	NA	NA	NA	NA	0.000531655	0.980999	0.000946311	0.99535	NA	NA
IFNAR2	NA	NA	NA	Heart_Left_Ventricle	3.54591e-07	0.000330538	5.09185	Esophagus_Muscularis	5.9931e-07	0.000630494	-4.99144	NA	NA	NA	0	1	1	0	2	NA	NA	4.99155	-0.724005	-4.90085	0.895623	NA	NA	NA	NA	5.9897e-07	0.469062	9.54234e-07	0.370454	NA	NA	NA	NA	0.000531655	0.980999	0.000909133	0.991864	NA	NA
IFNAR2	NA	NA	NA	Heart_Left_Ventricle	3.54591e-07	0.000330538	5.09185	Heart_Left_Ventricle	5.9931e-07	0.000716396	-4.99144	NA	NA	NA	0	1	1	0	2	NA	NA	4.99155	-0.724005	-4.90085	0.895623	NA	NA	NA	NA	5.9897e-07	0.469062	9.54234e-07	0.370454	NA	NA	NA	NA	0.000531655	0.980999	0.00101179	0.994742	NA	NA
IFNAR2	NA	NA	NA	Heart_Left_Ventricle	3.54591e-07	0.000330538	5.09185	Kidney_Cortex	5.9931e-07	0.000521143	-4.99144	NA	NA	NA	0	1	1	0	2	NA	NA	4.99155	-0.724005	-4.90085	0.895623	NA	NA	NA	NA	5.9897e-07	0.469062	9.54234e-07	0.370454	NA	NA	NA	NA	0.000531655	0.980999	0.000716363	0.995928	NA	NA
IFNAR2	NA	NA	NA	Heart_Left_Ventricle	3.54591e-07	0.000330538	5.09185	Liver	5.9931e-07	0.000612435	-4.99144	NA	NA	NA	0	1	1	0	2	NA	NA	4.99155	-0.724005	-4.90085	0.895623	NA	NA	NA	NA	5.9897e-07	0.469062	9.54234e-07	0.370454	NA	NA	NA	NA	0.000531655	0.980999	0.000834717	0.973224	NA	NA
IFNAR2	NA	NA	NA	Heart_Left_Ventricle	3.54591e-07	0.000330538	5.09185	Lung	5.9931e-07	0.000408741	-4.99144	NA	NA	NA	0	1	1	0	2	NA	NA	4.99155	-0.724005	-4.90085	0.895623	NA	NA	NA	NA	5.9897e-07	0.469062	9.54234e-07	0.370454	NA	NA	NA	NA	0.000531655	0.980999	0.000558931	0.997093	NA	NA
IFNAR2	NA	NA	NA	Heart_Left_Ventricle	3.54591e-07	0.000330538	5.09185	Minor_Salivary_Gland	5.9931e-07	0.000444519	-4.99144	NA	NA	NA	0	1	1	0	2	NA	NA	4.99155	-0.724005	-4.90085	0.895623	NA	NA	NA	NA	5.9897e-07	0.469062	9.54234e-07	0.370454	NA	NA	NA	NA	0.000531655	0.980999	0.000708829	0.995633	NA	NA
IFNAR2	NA	NA	NA	Heart_Left_Ventricle	3.54591e-07	0.000330538	5.09185	Nerve_Tibial	5.9931e-07	0.000597495	-4.99144	NA	NA	NA	0	1	1	0	2	NA	NA	4.99155	-0.724005	-4.90085	0.895623	NA	NA	NA	NA	5.9897e-07	0.469062	9.54234e-07	0.370454	NA	NA	NA	NA	0.000531655	0.980999	0.000728474	0.990797	NA	NA
IFNAR2	NA	NA	NA	Heart_Left_Ventricle	3.54591e-07	0.000330538	5.09185	Ovary	5.9931e-07	0.000697819	-4.99144	NA	NA	NA	0	1	1	0	2	NA	NA	4.99155	-0.724005	-4.90085	0.895623	NA	NA	NA	NA	5.9897e-07	0.469062	9.54234e-07	0.370454	NA	NA	NA	NA	0.000531655	0.980999	0.000905989	0.986291	NA	NA
IFNAR2	NA	NA	NA	Heart_Left_Ventricle	3.54591e-07	0.000330538	5.09185	Pancreas	5.9931e-07	0.000617993	-4.99144	NA	NA	NA	0	1	1	0	2	NA	NA	4.99155	-0.724005	-4.90085	0.895623	NA	NA	NA	NA	5.9897e-07	0.469062	9.54234e-07	0.370454	NA	NA	NA	NA	0.000531655	0.980999	0.000930531	0.993317	NA	NA
IFNAR2	NA	NA	NA	Heart_Left_Ventricle	3.54591e-07	0.000330538	5.09185	Pituitary	5.9931e-07	0.000657583	-4.99144	NA	NA	NA	0	1	1	0	2	NA	NA	4.99155	-0.724005	-4.90085	0.895623	NA	NA	NA	NA	5.9897e-07	0.469062	9.54234e-07	0.370454	NA	NA	NA	NA	0.000531655	0.980999	0.00084947	0.992267	NA	NA
IFNAR2	NA	NA	NA	Heart_Left_Ventricle	3.54591e-07	0.000330538	5.09185	Prostate	5.9931e-07	0.000496644	-4.99144	NA	NA	NA	0	1	1	0	2	NA	NA	4.99155	-0.724005	-4.90085	0.895623	NA	NA	NA	NA	5.9897e-07	0.469062	9.54234e-07	0.370454	NA	NA	NA	NA	0.000531655	0.980999	0.000674979	0.992599	NA	NA
IFNAR2	NA	NA	NA	Heart_Left_Ventricle	3.54591e-07	0.000330538	5.09185	Skin_Not_Sun_Exposed_Suprapubic	5.9931e-07	0.00049539	-4.99144	NA	NA	NA	0	1	1	0	2	NA	NA	4.99155	-0.724005	-4.90085	0.895623	NA	NA	NA	NA	5.9897e-07	0.469062	9.54234e-07	0.370454	NA	NA	NA	NA	0.000531655	0.980999	0.000703457	0.990162	NA	NA
IFNAR2	NA	NA	NA	Heart_Left_Ventricle	3.54591e-07	0.000330538	5.09185	Skin_Sun_Exposed_Lower_leg	5.9931e-07	0.000391596	-4.99144	NA	NA	NA	0	1	1	0	2	NA	NA	4.99155	-0.724005	-4.90085	0.895623	NA	NA	NA	NA	5.9897e-07	0.469062	9.54234e-07	0.370454	NA	NA	NA	NA	0.000531655	0.980999	0.000562653	0.993261	NA	NA
IFNAR2	NA	NA	NA	Heart_Left_Ventricle	3.54591e-07	0.000330538	5.09185	Small_Intestine_Terminal_Ileum	1.40381e-06	0.00101735	-4.82446	NA	NA	NA	0	1	1	0	2	NA	NA	4.99155	-0.724005	-4.70402	1.10248	NA	NA	NA	NA	5.9897e-07	0.469062	2.55091e-06	0.270253	NA	NA	NA	NA	0.000531655	0.980999	0.00138966	0.989016	NA	NA
IFNAR2	NA	NA	NA	Heart_Left_Ventricle	3.54591e-07	0.000330538	5.09185	Spleen	5.9931e-07	0.000684656	-4.99144	NA	NA	NA	0	1	1	0	2	NA	NA	4.99155	-0.724005	-4.90085	0.895623	NA	NA	NA	NA	5.9897e-07	0.469062	9.54234e-07	0.370454	NA	NA	NA	NA	0.000531655	0.980999	0.000888645	0.987026	NA	NA
IFNAR2	NA	NA	NA	Heart_Left_Ventricle	3.54591e-07	0.000330538	5.09185	Stomach	5.9931e-07	0.00049399	-4.99144	NA	NA	NA	0	1	1	0	2	NA	NA	4.99155	-0.724005	-4.90085	0.895623	NA	NA	NA	NA	5.9897e-07	0.469062	9.54234e-07	0.370454	NA	NA	NA	NA	0.000531655	0.980999	0.000662012	0.994382	NA	NA
IFNAR2	NA	NA	NA	Heart_Left_Ventricle	3.54591e-07	0.000330538	5.09185	Thyroid	5.9931e-07	0.000425978	-4.99144	NA	NA	NA	0	1	1	0	2	NA	NA	4.99155	-0.724005	-4.90085	0.895623	NA	NA	NA	NA	5.9897e-07	0.469062	9.54234e-07	0.370454	NA	NA	NA	NA	0.000531655	0.980999	0.000611129	0.992545	NA	NA
IFNAR2	NA	NA	NA	Heart_Left_Ventricle	3.54591e-07	0.000330538	5.09185	Uterus	5.9931e-07	0.000720275	-4.99144	NA	NA	NA	0	1	1	0	2	NA	NA	4.99155	-0.724005	-4.90085	0.895623	NA	NA	NA	NA	5.9897e-07	0.469062	9.54234e-07	0.370454	NA	NA	NA	NA	0.000531655	0.980999	0.000865968	0.992052	NA	NA
IFNAR2	NA	NA	NA	Heart_Left_Ventricle	3.54591e-07	0.000330538	5.09185	Whole_Blood	5.9931e-07	0.000496177	-4.99144	NA	NA	NA	0	1	1	0	2	NA	NA	4.99155	-0.724005	-4.90085	0.895623	NA	NA	NA	NA	5.9897e-07	0.469062	9.54234e-07	0.370454	NA	NA	NA	NA	0.000531655	0.980999	0.000732518	0.990488	NA	NA
IFNAR2	NA	NA	NA	Heart_Left_Ventricle	3.54591e-07	0.000330538	5.09185	smultixcan	2.57789e-08	2.76457e-05	-3.7002	NA	NA	NA	0	1	1	0	2	NA	NA	4.99155	-0.724005	-3.73009	0.0269904	NA	NA	NA	NA	5.9897e-07	0.469062	8.75198e-09	0.990938	NA	NA	NA	NA	0.000531655	0.980999	1.02354e-05	0.999567	NA	NA
IFNAR2	NA	NA	NA	Liver	3.54591e-07	0.000465756	-5.09185	Adipose_Subcutaneous	5.9931e-07	0.000430011	-4.99144	NA	NA	NA	0	1	1	0	2	NA	NA	-4.99155	0.961083	-4.90085	0.895623	NA	NA	NA	NA	5.9897e-07	0.33651	9.54234e-07	0.370454	NA	NA	NA	NA	0.000593525	0.983105	0.000600769	0.986177	NA	NA
IFNAR2	NA	NA	NA	Liver	3.54591e-07	0.000465756	-5.09185	Adipose_Visceral_Omentum	5.9931e-07	0.000489576	-4.99144	NA	NA	NA	0	1	1	0	2	NA	NA	-4.99155	0.961083	-4.90085	0.895623	NA	NA	NA	NA	5.9897e-07	0.33651	9.54234e-07	0.370454	NA	NA	NA	NA	0.000593525	0.983105	0.000695471	0.991425	NA	NA
IFNAR2	NA	NA	NA	Liver	3.54591e-07	0.000465756	-5.09185	Adrenal_Gland	5.9931e-07	0.000810981	-4.99144	NA	NA	NA	0	1	1	0	2	NA	NA	-4.99155	0.961083	-4.90085	0.895623	NA	NA	NA	NA	5.9897e-07	0.33651	9.54234e-07	0.370454	NA	NA	NA	NA	0.000593525	0.983105	0.00103071	0.984636	NA	NA
IFNAR2	NA	NA	NA	Liver	3.54591e-07	0.000465756	-5.09185	Artery_Aorta	5.9931e-07	0.000629236	-4.99144	NA	NA	NA	0	1	1	0	2	NA	NA	-4.99155	0.961083	-4.90085	0.895623	NA	NA	NA	NA	5.9897e-07	0.33651	9.54234e-07	0.370454	NA	NA	NA	NA	0.000593525	0.983105	0.000858148	0.99254	NA	NA
IFNAR2	NA	NA	NA	Liver	3.54591e-07	0.000465756	-5.09185	Artery_Coronary	5.9931e-07	0.000480693	-4.99144	NA	NA	NA	0	1	1	0	2	NA	NA	-4.99155	0.961083	-4.90085	0.895623	NA	NA	NA	NA	5.9897e-07	0.33651	9.54234e-07	0.370454	NA	NA	NA	NA	0.000593525	0.983105	0.000698044	0.990808	NA	NA
IFNAR2	NA	NA	NA	Liver	3.54591e-07	0.000465756	-5.09185	Artery_Tibial	5.9931e-07	0.00071076	-4.99144	NA	NA	NA	0	1	1	0	2	NA	NA	-4.99155	0.961083	-4.90085	0.895623	NA	NA	NA	NA	5.9897e-07	0.33651	9.54234e-07	0.370454	NA	NA	NA	NA	0.000593525	0.983105	0.000978418	0.990621	NA	NA
IFNAR2	NA	NA	NA	Liver	3.54591e-07	0.000465756	-5.09185	Brain_Amygdala	5.9931e-07	0.000618355	-4.99144	NA	NA	NA	0	1	1	0	2	NA	NA	-4.99155	0.961083	-4.90085	0.895623	NA	NA	NA	NA	5.9897e-07	0.33651	9.54234e-07	0.370454	NA	NA	NA	NA	0.000593525	0.983105	0.000868262	0.996764	NA	NA
IFNAR2	NA	NA	NA	Liver	3.54591e-07	0.000465756	-5.09185	Brain_Anterior_cingulate_cortex_BA24	5.9931e-07	0.000887059	-4.99144	NA	NA	NA	0	1	1	0	2	NA	NA	-4.99155	0.961083	-4.90085	0.895623	NA	NA	NA	NA	5.9897e-07	0.33651	9.54234e-07	0.370454	NA	NA	NA	NA	0.000593525	0.983105	0.00121092	0.996936	NA	NA
IFNAR2	NA	NA	NA	Liver	3.54591e-07	0.000465756	-5.09185	Brain_Caudate_basal_ganglia	5.9931e-07	0.000618738	-4.99144	NA	NA	NA	0	1	1	0	2	NA	NA	-4.99155	0.961083	-4.90085	0.895623	NA	NA	NA	NA	5.9897e-07	0.33651	9.54234e-07	0.370454	NA	NA	NA	NA	0.000593525	0.983105	0.000934563	0.997971	NA	NA
IFNAR2	NA	NA	NA	Liver	3.54591e-07	0.000465756	-5.09185	Brain_Cerebellar_Hemisphere	5.9931e-07	0.000636219	-4.99144	NA	NA	NA	0	1	1	0	2	NA	NA	-4.99155	0.961083	-4.90085	0.895623	NA	NA	NA	NA	5.9897e-07	0.33651	9.54234e-07	0.370454	NA	NA	NA	NA	0.000593525	0.983105	0.000808644	0.989203	NA	NA
IFNAR2	NA	NA	NA	Liver	3.54591e-07	0.000465756	-5.09185	Brain_Cerebellum	5.9931e-07	0.000705676	-4.99144	NA	NA	NA	0	1	1	0	2	NA	NA	-4.99155	0.961083	-4.90085	0.895623	NA	NA	NA	NA	5.9897e-07	0.33651	9.54234e-07	0.370454	NA	NA	NA	NA	0.000593525	0.983105	0.00100472	0.991646	NA	NA
IFNAR2	NA	NA	NA	Liver	3.54591e-07	0.000465756	-5.09185	Brain_Cortex	5.9931e-07	0.000709505	-4.99144	NA	NA	NA	0	1	1	0	2	NA	NA	-4.99155	0.961083	-4.90085	0.895623	NA	NA	NA	NA	5.9897e-07	0.33651	9.54234e-07	0.370454	NA	NA	NA	NA	0.000593525	0.983105	0.000889028	0.991897	NA	NA
IFNAR2	NA	NA	NA	Liver	3.54591e-07	0.000465756	-5.09185	Brain_Frontal_Cortex_BA9	5.9931e-07	0.000866884	-4.99144	NA	NA	NA	0	1	1	0	2	NA	NA	-4.99155	0.961083	-4.90085	0.895623	NA	NA	NA	NA	5.9897e-07	0.33651	9.54234e-07	0.370454	NA	NA	NA	NA	0.000593525	0.983105	0.00109655	0.996958	NA	NA
IFNAR2	NA	NA	NA	Liver	3.54591e-07	0.000465756	-5.09185	Brain_Hippocampus	5.9931e-07	0.000786707	-4.99144	NA	NA	NA	0	1	1	0	2	NA	NA	-4.99155	0.961083	-4.90085	0.895623	NA	NA	NA	NA	5.9897e-07	0.33651	9.54234e-07	0.370454	NA	NA	NA	NA	0.000593525	0.983105	0.00114582	0.995566	NA	NA
IFNAR2	NA	NA	NA	Liver	3.54591e-07	0.000465756	-5.09185	Brain_Hypothalamus	5.9931e-07	0.000698106	-4.99144	NA	NA	NA	0	1	1	0	2	NA	NA	-4.99155	0.961083	-4.90085	0.895623	NA	NA	NA	NA	5.9897e-07	0.33651	9.54234e-07	0.370454	NA	NA	NA	NA	0.000593525	0.983105	0.000986703	0.993909	NA	NA
IFNAR2	NA	NA	NA	Liver	3.54591e-07	0.000465756	-5.09185	Brain_Nucleus_accumbens_basal_ganglia	5.9931e-07	0.000605998	-4.99144	NA	NA	NA	0	1	1	0	2	NA	NA	-4.99155	0.961083	-4.90085	0.895623	NA	NA	NA	NA	5.9897e-07	0.33651	9.54234e-07	0.370454	NA	NA	NA	NA	0.000593525	0.983105	0.000884575	0.991153	NA	NA
IFNAR2	NA	NA	NA	Liver	3.54591e-07	0.000465756	-5.09185	Brain_Spinal_cord_cervical_c-1	5.9931e-07	0.000696177	-4.99144	NA	NA	NA	0	1	1	0	2	NA	NA	-4.99155	0.961083	-4.90085	0.895623	NA	NA	NA	NA	5.9897e-07	0.33651	9.54234e-07	0.370454	NA	NA	NA	NA	0.000593525	0.983105	0.000902984	0.996336	NA	NA
IFNAR2	NA	NA	NA	Liver	3.54591e-07	0.000465756	-5.09185	Brain_Substantia_nigra	5.9931e-07	0.000511868	-4.99144	NA	NA	NA	0	1	1	0	2	NA	NA	-4.99155	0.961083	-4.90085	0.895623	NA	NA	NA	NA	5.9897e-07	0.33651	9.54234e-07	0.370454	NA	NA	NA	NA	0.000593525	0.983105	0.000767205	0.991123	NA	NA
IFNAR2	NA	NA	NA	Liver	3.54591e-07	0.000465756	-5.09185	Breast_Mammary_Tissue	5.9931e-07	0.000533816	-4.99144	NA	NA	NA	0	1	1	0	2	NA	NA	-4.99155	0.961083	-4.90085	-0.0706326	NA	NA	NA	NA	5.9897e-07	0.33651	9.54234e-07	0.94369	NA	NA	NA	NA	0.000593525	0.983105	0.000740693	0.998217	NA	NA
IFNAR2	NA	NA	NA	Liver	3.54591e-07	0.000465756	-5.09185	Cells_Cultured_fibroblasts	5.9931e-07	0.000870857	-4.99144	NA	NA	NA	0	1	1	0	2	NA	NA	-4.99155	0.961083	-4.90085	0.895623	NA	NA	NA	NA	5.9897e-07	0.33651	9.54234e-07	0.370454	NA	NA	NA	NA	0.000593525	0.983105	0.00113852	0.988441	NA	NA
IFNAR2	NA	NA	NA	Liver	3.54591e-07	0.000465756	-5.09185	Cells_EBV-transformed_lymphocytes	5.9931e-07	0.000537525	-4.99144	NA	NA	NA	0	1	1	0	2	NA	NA	-4.99155	0.961083	-4.90085	0.895623	NA	NA	NA	NA	5.9897e-07	0.33651	9.54234e-07	0.370454	NA	NA	NA	NA	0.000593525	0.983105	0.000827293	0.985068	NA	NA
IFNAR2	NA	NA	NA	Liver	3.54591e-07	0.000465756	-5.09185	Colon_Sigmoid	5.9931e-07	0.000717063	-4.99144	NA	NA	NA	0	1	1	0	2	NA	NA	-4.99155	0.961083	-4.90085	0.895623	NA	NA	NA	NA	5.9897e-07	0.33651	9.54234e-07	0.370454	NA	NA	NA	NA	0.000593525	0.983105	0.000988736	0.991103	NA	NA
IFNAR2	NA	NA	NA	Liver	3.54591e-07	0.000465756	-5.09185	Colon_Transverse	5.9931e-07	0.000505755	-4.99144	NA	NA	NA	0	1	1	0	2	NA	NA	-4.99155	0.961083	-4.90085	0.895623	NA	NA	NA	NA	5.9897e-07	0.33651	9.54234e-07	0.370454	NA	NA	NA	NA	0.000593525	0.983105	0.000756765	0.994349	NA	NA
IFNAR2	NA	NA	NA	Liver	3.54591e-07	0.000465756	-5.09185	Esophagus_Gastroesophageal_Junction	5.9931e-07	0.000637446	-4.99144	NA	NA	NA	0	1	1	0	2	NA	NA	-4.99155	0.961083	-4.90085	0.895623	NA	NA	NA	NA	5.9897e-07	0.33651	9.54234e-07	0.370454	NA	NA	NA	NA	0.000593525	0.983105	0.000946311	0.99535	NA	NA
IFNAR2	NA	NA	NA	Liver	3.54591e-07	0.000465756	-5.09185	Esophagus_Muscularis	5.9931e-07	0.000630494	-4.99144	NA	NA	NA	0	1	1	0	2	NA	NA	-4.99155	0.961083	-4.90085	0.895623	NA	NA	NA	NA	5.9897e-07	0.33651	9.54234e-07	0.370454	NA	NA	NA	NA	0.000593525	0.983105	0.000909133	0.991864	NA	NA
IFNAR2	NA	NA	NA	Liver	3.54591e-07	0.000465756	-5.09185	Heart_Left_Ventricle	5.9931e-07	0.000716396	-4.99144	NA	NA	NA	0	1	1	0	2	NA	NA	-4.99155	0.961083	-4.90085	0.895623	NA	NA	NA	NA	5.9897e-07	0.33651	9.54234e-07	0.370454	NA	NA	NA	NA	0.000593525	0.983105	0.00101179	0.994742	NA	NA
IFNAR2	NA	NA	NA	Liver	3.54591e-07	0.000465756	-5.09185	Kidney_Cortex	5.9931e-07	0.000521143	-4.99144	NA	NA	NA	0	1	1	0	2	NA	NA	-4.99155	0.961083	-4.90085	0.895623	NA	NA	NA	NA	5.9897e-07	0.33651	9.54234e-07	0.370454	NA	NA	NA	NA	0.000593525	0.983105	0.000716363	0.995928	NA	NA
IFNAR2	NA	NA	NA	Liver	3.54591e-07	0.000465756	-5.09185	Liver	5.9931e-07	0.000612435	-4.99144	NA	NA	NA	0	1	1	0	2	NA	NA	-4.99155	0.961083	-4.90085	0.895623	NA	NA	NA	NA	5.9897e-07	0.33651	9.54234e-07	0.370454	NA	NA	NA	NA	0.000593525	0.983105	0.000834717	0.973224	NA	NA
IFNAR2	NA	NA	NA	Liver	3.54591e-07	0.000465756	-5.09185	Lung	5.9931e-07	0.000408741	-4.99144	NA	NA	NA	0	1	1	0	2	NA	NA	-4.99155	0.961083	-4.90085	0.895623	NA	NA	NA	NA	5.9897e-07	0.33651	9.54234e-07	0.370454	NA	NA	NA	NA	0.000593525	0.983105	0.000558931	0.997093	NA	NA
IFNAR2	NA	NA	NA	Liver	3.54591e-07	0.000465756	-5.09185	Minor_Salivary_Gland	5.9931e-07	0.000444519	-4.99144	NA	NA	NA	0	1	1	0	2	NA	NA	-4.99155	0.961083	-4.90085	0.895623	NA	NA	NA	NA	5.9897e-07	0.33651	9.54234e-07	0.370454	NA	NA	NA	NA	0.000593525	0.983105	0.000708829	0.995633	NA	NA
IFNAR2	NA	NA	NA	Liver	3.54591e-07	0.000465756	-5.09185	Nerve_Tibial	5.9931e-07	0.000597495	-4.99144	NA	NA	NA	0	1	1	0	2	NA	NA	-4.99155	0.961083	-4.90085	0.895623	NA	NA	NA	NA	5.9897e-07	0.33651	9.54234e-07	0.370454	NA	NA	NA	NA	0.000593525	0.983105	0.000728474	0.990797	NA	NA
IFNAR2	NA	NA	NA	Liver	3.54591e-07	0.000465756	-5.09185	Ovary	5.9931e-07	0.000697819	-4.99144	NA	NA	NA	0	1	1	0	2	NA	NA	-4.99155	0.961083	-4.90085	0.895623	NA	NA	NA	NA	5.9897e-07	0.33651	9.54234e-07	0.370454	NA	NA	NA	NA	0.000593525	0.983105	0.000905989	0.986291	NA	NA
IFNAR2	NA	NA	NA	Liver	3.54591e-07	0.000465756	-5.09185	Pancreas	5.9931e-07	0.000617993	-4.99144	NA	NA	NA	0	1	1	0	2	NA	NA	-4.99155	0.961083	-4.90085	0.895623	NA	NA	NA	NA	5.9897e-07	0.33651	9.54234e-07	0.370454	NA	NA	NA	NA	0.000593525	0.983105	0.000930531	0.993317	NA	NA
IFNAR2	NA	NA	NA	Liver	3.54591e-07	0.000465756	-5.09185	Pituitary	5.9931e-07	0.000657583	-4.99144	NA	NA	NA	0	1	1	0	2	NA	NA	-4.99155	0.961083	-4.90085	0.895623	NA	NA	NA	NA	5.9897e-07	0.33651	9.54234e-07	0.370454	NA	NA	NA	NA	0.000593525	0.983105	0.00084947	0.992267	NA	NA
IFNAR2	NA	NA	NA	Liver	3.54591e-07	0.000465756	-5.09185	Prostate	5.9931e-07	0.000496644	-4.99144	NA	NA	NA	0	1	1	0	2	NA	NA	-4.99155	0.961083	-4.90085	0.895623	NA	NA	NA	NA	5.9897e-07	0.33651	9.54234e-07	0.370454	NA	NA	NA	NA	0.000593525	0.983105	0.000674979	0.992599	NA	NA
IFNAR2	NA	NA	NA	Liver	3.54591e-07	0.000465756	-5.09185	Skin_Not_Sun_Exposed_Suprapubic	5.9931e-07	0.00049539	-4.99144	NA	NA	NA	0	1	1	0	2	NA	NA	-4.99155	0.961083	-4.90085	0.895623	NA	NA	NA	NA	5.9897e-07	0.33651	9.54234e-07	0.370454	NA	NA	NA	NA	0.000593525	0.983105	0.000703457	0.990162	NA	NA
IFNAR2	NA	NA	NA	Liver	3.54591e-07	0.000465756	-5.09185	Skin_Sun_Exposed_Lower_leg	5.9931e-07	0.000391596	-4.99144	NA	NA	NA	0	1	1	0	2	NA	NA	-4.99155	0.961083	-4.90085	0.895623	NA	NA	NA	NA	5.9897e-07	0.33651	9.54234e-07	0.370454	NA	NA	NA	NA	0.000593525	0.983105	0.000562653	0.993261	NA	NA
IFNAR2	NA	NA	NA	Liver	3.54591e-07	0.000465756	-5.09185	Small_Intestine_Terminal_Ileum	1.40381e-06	0.00101735	-4.82446	NA	NA	NA	0	1	1	0	2	NA	NA	-4.99155	0.961083	-4.70402	1.10248	NA	NA	NA	NA	5.9897e-07	0.33651	2.55091e-06	0.270253	NA	NA	NA	NA	0.000593525	0.983105	0.00138966	0.989016	NA	NA
IFNAR2	NA	NA	NA	Liver	3.54591e-07	0.000465756	-5.09185	Spleen	5.9931e-07	0.000684656	-4.99144	NA	NA	NA	0	1	1	0	2	NA	NA	-4.99155	0.961083	-4.90085	0.895623	NA	NA	NA	NA	5.9897e-07	0.33651	9.54234e-07	0.370454	NA	NA	NA	NA	0.000593525	0.983105	0.000888645	0.987026	NA	NA
IFNAR2	NA	NA	NA	Liver	3.54591e-07	0.000465756	-5.09185	Stomach	5.9931e-07	0.00049399	-4.99144	NA	NA	NA	0	1	1	0	2	NA	NA	-4.99155	0.961083	-4.90085	0.895623	NA	NA	NA	NA	5.9897e-07	0.33651	9.54234e-07	0.370454	NA	NA	NA	NA	0.000593525	0.983105	0.000662012	0.994382	NA	NA
IFNAR2	NA	NA	NA	Liver	3.54591e-07	0.000465756	-5.09185	Thyroid	5.9931e-07	0.000425978	-4.99144	NA	NA	NA	0	1	1	0	2	NA	NA	-4.99155	0.961083	-4.90085	0.895623	NA	NA	NA	NA	5.9897e-07	0.33651	9.54234e-07	0.370454	NA	NA	NA	NA	0.000593525	0.983105	0.000611129	0.992545	NA	NA
IFNAR2	NA	NA	NA	Liver	3.54591e-07	0.000465756	-5.09185	Uterus	5.9931e-07	0.000720275	-4.99144	NA	NA	NA	0	1	1	0	2	NA	NA	-4.99155	0.961083	-4.90085	0.895623	NA	NA	NA	NA	5.9897e-07	0.33651	9.54234e-07	0.370454	NA	NA	NA	NA	0.000593525	0.983105	0.000865968	0.992052	NA	NA
IFNAR2	NA	NA	NA	Liver	3.54591e-07	0.000465756	-5.09185	Whole_Blood	5.9931e-07	0.000496177	-4.99144	NA	NA	NA	0	1	1	0	2	NA	NA	-4.99155	0.961083	-4.90085	0.895623	NA	NA	NA	NA	5.9897e-07	0.33651	9.54234e-07	0.370454	NA	NA	NA	NA	0.000593525	0.983105	0.000732518	0.990488	NA	NA
IFNAR2	NA	NA	NA	Liver	3.54591e-07	0.000465756	-5.09185	smultixcan	2.57789e-08	2.76457e-05	-3.7002	NA	NA	NA	0	1	1	0	2	NA	NA	-4.99155	0.961083	-3.73009	0.0269904	NA	NA	NA	NA	5.9897e-07	0.33651	8.75198e-09	0.990938	NA	NA	NA	NA	0.000593525	0.983105	1.02354e-05	0.999567	NA	NA
IFNAR2	NA	NA	NA	Muscle_Skeletal	3.92521e-07	0.000563857	5.07255	Adipose_Subcutaneous	5.9931e-07	0.000430011	-4.99144	NA	NA	NA	0	1	1	0	2	NA	NA	4.97244	-0.497056	-4.90085	0.895623	NA	NA	NA	NA	6.61162e-07	0.61915	9.54234e-07	0.370454	NA	NA	NA	NA	0.000781494	0.992371	0.000600769	0.986177	NA	NA
IFNAR2	NA	NA	NA	Muscle_Skeletal	3.92521e-07	0.000563857	5.07255	Adipose_Visceral_Omentum	5.9931e-07	0.000489576	-4.99144	NA	NA	NA	0	1	1	0	2	NA	NA	4.97244	-0.497056	-4.90085	0.895623	NA	NA	NA	NA	6.61162e-07	0.61915	9.54234e-07	0.370454	NA	NA	NA	NA	0.000781494	0.992371	0.000695471	0.991425	NA	NA
IFNAR2	NA	NA	NA	Muscle_Skeletal	3.92521e-07	0.000563857	5.07255	Adrenal_Gland	5.9931e-07	0.000810981	-4.99144	NA	NA	NA	0	1	1	0	2	NA	NA	4.97244	-0.497056	-4.90085	0.895623	NA	NA	NA	NA	6.61162e-07	0.61915	9.54234e-07	0.370454	NA	NA	NA	NA	0.000781494	0.992371	0.00103071	0.984636	NA	NA
IFNAR2	NA	NA	NA	Muscle_Skeletal	3.92521e-07	0.000563857	5.07255	Artery_Aorta	5.9931e-07	0.000629236	-4.99144	NA	NA	NA	0	1	1	0	2	NA	NA	4.97244	-0.497056	-4.90085	0.895623	NA	NA	NA	NA	6.61162e-07	0.61915	9.54234e-07	0.370454	NA	NA	NA	NA	0.000781494	0.992371	0.000858148	0.99254	NA	NA
IFNAR2	NA	NA	NA	Muscle_Skeletal	3.92521e-07	0.000563857	5.07255	Artery_Coronary	5.9931e-07	0.000480693	-4.99144	NA	NA	NA	0	1	1	0	2	NA	NA	4.97244	-0.497056	-4.90085	0.895623	NA	NA	NA	NA	6.61162e-07	0.61915	9.54234e-07	0.370454	NA	NA	NA	NA	0.000781494	0.992371	0.000698044	0.990808	NA	NA
IFNAR2	NA	NA	NA	Muscle_Skeletal	3.92521e-07	0.000563857	5.07255	Artery_Tibial	5.9931e-07	0.00071076	-4.99144	NA	NA	NA	0	1	1	0	2	NA	NA	4.97244	-0.497056	-4.90085	0.895623	NA	NA	NA	NA	6.61162e-07	0.61915	9.54234e-07	0.370454	NA	NA	NA	NA	0.000781494	0.992371	0.000978418	0.990621	NA	NA
IFNAR2	NA	NA	NA	Muscle_Skeletal	3.92521e-07	0.000563857	5.07255	Brain_Amygdala	5.9931e-07	0.000618355	-4.99144	NA	NA	NA	0	1	1	0	2	NA	NA	4.97244	-0.497056	-4.90085	0.895623	NA	NA	NA	NA	6.61162e-07	0.61915	9.54234e-07	0.370454	NA	NA	NA	NA	0.000781494	0.992371	0.000868262	0.996764	NA	NA
IFNAR2	NA	NA	NA	Muscle_Skeletal	3.92521e-07	0.000563857	5.07255	Brain_Anterior_cingulate_cortex_BA24	5.9931e-07	0.000887059	-4.99144	NA	NA	NA	0	1	1	0	2	NA	NA	4.97244	-0.497056	-4.90085	0.895623	NA	NA	NA	NA	6.61162e-07	0.61915	9.54234e-07	0.370454	NA	NA	NA	NA	0.000781494	0.992371	0.00121092	0.996936	NA	NA
IFNAR2	NA	NA	NA	Muscle_Skeletal	3.92521e-07	0.000563857	5.07255	Brain_Caudate_basal_ganglia	5.9931e-07	0.000618738	-4.99144	NA	NA	NA	0	1	1	0	2	NA	NA	4.97244	-0.497056	-4.90085	0.895623	NA	NA	NA	NA	6.61162e-07	0.61915	9.54234e-07	0.370454	NA	NA	NA	NA	0.000781494	0.992371	0.000934563	0.997971	NA	NA
IFNAR2	NA	NA	NA	Muscle_Skeletal	3.92521e-07	0.000563857	5.07255	Brain_Cerebellar_Hemisphere	5.9931e-07	0.000636219	-4.99144	NA	NA	NA	0	1	1	0	2	NA	NA	4.97244	-0.497056	-4.90085	0.895623	NA	NA	NA	NA	6.61162e-07	0.61915	9.54234e-07	0.370454	NA	NA	NA	NA	0.000781494	0.992371	0.000808644	0.989203	NA	NA
IFNAR2	NA	NA	NA	Muscle_Skeletal	3.92521e-07	0.000563857	5.07255	Brain_Cerebellum	5.9931e-07	0.000705676	-4.99144	NA	NA	NA	0	1	1	0	2	NA	NA	4.97244	-0.497056	-4.90085	0.895623	NA	NA	NA	NA	6.61162e-07	0.61915	9.54234e-07	0.370454	NA	NA	NA	NA	0.000781494	0.992371	0.00100472	0.991646	NA	NA
IFNAR2	NA	NA	NA	Muscle_Skeletal	3.92521e-07	0.000563857	5.07255	Brain_Cortex	5.9931e-07	0.000709505	-4.99144	NA	NA	NA	0	1	1	0	2	NA	NA	4.97244	-0.497056	-4.90085	0.895623	NA	NA	NA	NA	6.61162e-07	0.61915	9.54234e-07	0.370454	NA	NA	NA	NA	0.000781494	0.992371	0.000889028	0.991897	NA	NA
IFNAR2	NA	NA	NA	Muscle_Skeletal	3.92521e-07	0.000563857	5.07255	Brain_Frontal_Cortex_BA9	5.9931e-07	0.000866884	-4.99144	NA	NA	NA	0	1	1	0	2	NA	NA	4.97244	-0.497056	-4.90085	0.895623	NA	NA	NA	NA	6.61162e-07	0.61915	9.54234e-07	0.370454	NA	NA	NA	NA	0.000781494	0.992371	0.00109655	0.996958	NA	NA
IFNAR2	NA	NA	NA	Muscle_Skeletal	3.92521e-07	0.000563857	5.07255	Brain_Hippocampus	5.9931e-07	0.000786707	-4.99144	NA	NA	NA	0	1	1	0	2	NA	NA	4.97244	-0.497056	-4.90085	0.895623	NA	NA	NA	NA	6.61162e-07	0.61915	9.54234e-07	0.370454	NA	NA	NA	NA	0.000781494	0.992371	0.00114582	0.995566	NA	NA
IFNAR2	NA	NA	NA	Muscle_Skeletal	3.92521e-07	0.000563857	5.07255	Brain_Hypothalamus	5.9931e-07	0.000698106	-4.99144	NA	NA	NA	0	1	1	0	2	NA	NA	4.97244	-0.497056	-4.90085	0.895623	NA	NA	NA	NA	6.61162e-07	0.61915	9.54234e-07	0.370454	NA	NA	NA	NA	0.000781494	0.992371	0.000986703	0.993909	NA	NA
IFNAR2	NA	NA	NA	Muscle_Skeletal	3.92521e-07	0.000563857	5.07255	Brain_Nucleus_accumbens_basal_ganglia	5.9931e-07	0.000605998	-4.99144	NA	NA	NA	0	1	1	0	2	NA	NA	4.97244	-0.497056	-4.90085	0.895623	NA	NA	NA	NA	6.61162e-07	0.61915	9.54234e-07	0.370454	NA	NA	NA	NA	0.000781494	0.992371	0.000884575	0.991153	NA	NA
IFNAR2	NA	NA	NA	Muscle_Skeletal	3.92521e-07	0.000563857	5.07255	Brain_Spinal_cord_cervical_c-1	5.9931e-07	0.000696177	-4.99144	NA	NA	NA	0	1	1	0	2	NA	NA	4.97244	-0.497056	-4.90085	0.895623	NA	NA	NA	NA	6.61162e-07	0.61915	9.54234e-07	0.370454	NA	NA	NA	NA	0.000781494	0.992371	0.000902984	0.996336	NA	NA
IFNAR2	NA	NA	NA	Muscle_Skeletal	3.92521e-07	0.000563857	5.07255	Brain_Substantia_nigra	5.9931e-07	0.000511868	-4.99144	NA	NA	NA	0	1	1	0	2	NA	NA	4.97244	-0.497056	-4.90085	0.895623	NA	NA	NA	NA	6.61162e-07	0.61915	9.54234e-07	0.370454	NA	NA	NA	NA	0.000781494	0.992371	0.000767205	0.991123	NA	NA
IFNAR2	NA	NA	NA	Muscle_Skeletal	3.92521e-07	0.000563857	5.07255	Breast_Mammary_Tissue	5.9931e-07	0.000533816	-4.99144	NA	NA	NA	0	1	1	0	2	NA	NA	4.97244	-0.497056	-4.90085	-0.0706326	NA	NA	NA	NA	6.61162e-07	0.61915	9.54234e-07	0.94369	NA	NA	NA	NA	0.000781494	0.992371	0.000740693	0.998217	NA	NA
IFNAR2	NA	NA	NA	Muscle_Skeletal	3.92521e-07	0.000563857	5.07255	Cells_Cultured_fibroblasts	5.9931e-07	0.000870857	-4.99144	NA	NA	NA	0	1	1	0	2	NA	NA	4.97244	-0.497056	-4.90085	0.895623	NA	NA	NA	NA	6.61162e-07	0.61915	9.54234e-07	0.370454	NA	NA	NA	NA	0.000781494	0.992371	0.00113852	0.988441	NA	NA
IFNAR2	NA	NA	NA	Muscle_Skeletal	3.92521e-07	0.000563857	5.07255	Cells_EBV-transformed_lymphocytes	5.9931e-07	0.000537525	-4.99144	NA	NA	NA	0	1	1	0	2	NA	NA	4.97244	-0.497056	-4.90085	0.895623	NA	NA	NA	NA	6.61162e-07	0.61915	9.54234e-07	0.370454	NA	NA	NA	NA	0.000781494	0.992371	0.000827293	0.985068	NA	NA
IFNAR2	NA	NA	NA	Muscle_Skeletal	3.92521e-07	0.000563857	5.07255	Colon_Sigmoid	5.9931e-07	0.000717063	-4.99144	NA	NA	NA	0	1	1	0	2	NA	NA	4.97244	-0.497056	-4.90085	0.895623	NA	NA	NA	NA	6.61162e-07	0.61915	9.54234e-07	0.370454	NA	NA	NA	NA	0.000781494	0.992371	0.000988736	0.991103	NA	NA
IFNAR2	NA	NA	NA	Muscle_Skeletal	3.92521e-07	0.000563857	5.07255	Colon_Transverse	5.9931e-07	0.000505755	-4.99144	NA	NA	NA	0	1	1	0	2	NA	NA	4.97244	-0.497056	-4.90085	0.895623	NA	NA	NA	NA	6.61162e-07	0.61915	9.54234e-07	0.370454	NA	NA	NA	NA	0.000781494	0.992371	0.000756765	0.994349	NA	NA
IFNAR2	NA	NA	NA	Muscle_Skeletal	3.92521e-07	0.000563857	5.07255	Esophagus_Gastroesophageal_Junction	5.9931e-07	0.000637446	-4.99144	NA	NA	NA	0	1	1	0	2	NA	NA	4.97244	-0.497056	-4.90085	0.895623	NA	NA	NA	NA	6.61162e-07	0.61915	9.54234e-07	0.370454	NA	NA	NA	NA	0.000781494	0.992371	0.000946311	0.99535	NA	NA
IFNAR2	NA	NA	NA	Muscle_Skeletal	3.92521e-07	0.000563857	5.07255	Esophagus_Muscularis	5.9931e-07	0.000630494	-4.99144	NA	NA	NA	0	1	1	0	2	NA	NA	4.97244	-0.497056	-4.90085	0.895623	NA	NA	NA	NA	6.61162e-07	0.61915	9.54234e-07	0.370454	NA	NA	NA	NA	0.000781494	0.992371	0.000909133	0.991864	NA	NA
IFNAR2	NA	NA	NA	Muscle_Skeletal	3.92521e-07	0.000563857	5.07255	Heart_Left_Ventricle	5.9931e-07	0.000716396	-4.99144	NA	NA	NA	0	1	1	0	2	NA	NA	4.97244	-0.497056	-4.90085	0.895623	NA	NA	NA	NA	6.61162e-07	0.61915	9.54234e-07	0.370454	NA	NA	NA	NA	0.000781494	0.992371	0.00101179	0.994742	NA	NA
IFNAR2	NA	NA	NA	Muscle_Skeletal	3.92521e-07	0.000563857	5.07255	Kidney_Cortex	5.9931e-07	0.000521143	-4.99144	NA	NA	NA	0	1	1	0	2	NA	NA	4.97244	-0.497056	-4.90085	0.895623	NA	NA	NA	NA	6.61162e-07	0.61915	9.54234e-07	0.370454	NA	NA	NA	NA	0.000781494	0.992371	0.000716363	0.995928	NA	NA
IFNAR2	NA	NA	NA	Muscle_Skeletal	3.92521e-07	0.000563857	5.07255	Liver	5.9931e-07	0.000612435	-4.99144	NA	NA	NA	0	1	1	0	2	NA	NA	4.97244	-0.497056	-4.90085	0.895623	NA	NA	NA	NA	6.61162e-07	0.61915	9.54234e-07	0.370454	NA	NA	NA	NA	0.000781494	0.992371	0.000834717	0.973224	NA	NA
IFNAR2	NA	NA	NA	Muscle_Skeletal	3.92521e-07	0.000563857	5.07255	Lung	5.9931e-07	0.000408741	-4.99144	NA	NA	NA	0	1	1	0	2	NA	NA	4.97244	-0.497056	-4.90085	0.895623	NA	NA	NA	NA	6.61162e-07	0.61915	9.54234e-07	0.370454	NA	NA	NA	NA	0.000781494	0.992371	0.000558931	0.997093	NA	NA
IFNAR2	NA	NA	NA	Muscle_Skeletal	3.92521e-07	0.000563857	5.07255	Minor_Salivary_Gland	5.9931e-07	0.000444519	-4.99144	NA	NA	NA	0	1	1	0	2	NA	NA	4.97244	-0.497056	-4.90085	0.895623	NA	NA	NA	NA	6.61162e-07	0.61915	9.54234e-07	0.370454	NA	NA	NA	NA	0.000781494	0.992371	0.000708829	0.995633	NA	NA
IFNAR2	NA	NA	NA	Muscle_Skeletal	3.92521e-07	0.000563857	5.07255	Nerve_Tibial	5.9931e-07	0.000597495	-4.99144	NA	NA	NA	0	1	1	0	2	NA	NA	4.97244	-0.497056	-4.90085	0.895623	NA	NA	NA	NA	6.61162e-07	0.61915	9.54234e-07	0.370454	NA	NA	NA	NA	0.000781494	0.992371	0.000728474	0.990797	NA	NA
IFNAR2	NA	NA	NA	Muscle_Skeletal	3.92521e-07	0.000563857	5.07255	Ovary	5.9931e-07	0.000697819	-4.99144	NA	NA	NA	0	1	1	0	2	NA	NA	4.97244	-0.497056	-4.90085	0.895623	NA	NA	NA	NA	6.61162e-07	0.61915	9.54234e-07	0.370454	NA	NA	NA	NA	0.000781494	0.992371	0.000905989	0.986291	NA	NA
IFNAR2	NA	NA	NA	Muscle_Skeletal	3.92521e-07	0.000563857	5.07255	Pancreas	5.9931e-07	0.000617993	-4.99144	NA	NA	NA	0	1	1	0	2	NA	NA	4.97244	-0.497056	-4.90085	0.895623	NA	NA	NA	NA	6.61162e-07	0.61915	9.54234e-07	0.370454	NA	NA	NA	NA	0.000781494	0.992371	0.000930531	0.993317	NA	NA
IFNAR2	NA	NA	NA	Muscle_Skeletal	3.92521e-07	0.000563857	5.07255	Pituitary	5.9931e-07	0.000657583	-4.99144	NA	NA	NA	0	1	1	0	2	NA	NA	4.97244	-0.497056	-4.90085	0.895623	NA	NA	NA	NA	6.61162e-07	0.61915	9.54234e-07	0.370454	NA	NA	NA	NA	0.000781494	0.992371	0.00084947	0.992267	NA	NA
IFNAR2	NA	NA	NA	Muscle_Skeletal	3.92521e-07	0.000563857	5.07255	Prostate	5.9931e-07	0.000496644	-4.99144	NA	NA	NA	0	1	1	0	2	NA	NA	4.97244	-0.497056	-4.90085	0.895623	NA	NA	NA	NA	6.61162e-07	0.61915	9.54234e-07	0.370454	NA	NA	NA	NA	0.000781494	0.992371	0.000674979	0.992599	NA	NA
IFNAR2	NA	NA	NA	Muscle_Skeletal	3.92521e-07	0.000563857	5.07255	Skin_Not_Sun_Exposed_Suprapubic	5.9931e-07	0.00049539	-4.99144	NA	NA	NA	0	1	1	0	2	NA	NA	4.97244	-0.497056	-4.90085	0.895623	NA	NA	NA	NA	6.61162e-07	0.61915	9.54234e-07	0.370454	NA	NA	NA	NA	0.000781494	0.992371	0.000703457	0.990162	NA	NA
IFNAR2	NA	NA	NA	Muscle_Skeletal	3.92521e-07	0.000563857	5.07255	Skin_Sun_Exposed_Lower_leg	5.9931e-07	0.000391596	-4.99144	NA	NA	NA	0	1	1	0	2	NA	NA	4.97244	-0.497056	-4.90085	0.895623	NA	NA	NA	NA	6.61162e-07	0.61915	9.54234e-07	0.370454	NA	NA	NA	NA	0.000781494	0.992371	0.000562653	0.993261	NA	NA
IFNAR2	NA	NA	NA	Muscle_Skeletal	3.92521e-07	0.000563857	5.07255	Small_Intestine_Terminal_Ileum	1.40381e-06	0.00101735	-4.82446	NA	NA	NA	0	1	1	0	2	NA	NA	4.97244	-0.497056	-4.70402	1.10248	NA	NA	NA	NA	6.61162e-07	0.61915	2.55091e-06	0.270253	NA	NA	NA	NA	0.000781494	0.992371	0.00138966	0.989016	NA	NA
IFNAR2	NA	NA	NA	Muscle_Skeletal	3.92521e-07	0.000563857	5.07255	Spleen	5.9931e-07	0.000684656	-4.99144	NA	NA	NA	0	1	1	0	2	NA	NA	4.97244	-0.497056	-4.90085	0.895623	NA	NA	NA	NA	6.61162e-07	0.61915	9.54234e-07	0.370454	NA	NA	NA	NA	0.000781494	0.992371	0.000888645	0.987026	NA	NA
IFNAR2	NA	NA	NA	Muscle_Skeletal	3.92521e-07	0.000563857	5.07255	Stomach	5.9931e-07	0.00049399	-4.99144	NA	NA	NA	0	1	1	0	2	NA	NA	4.97244	-0.497056	-4.90085	0.895623	NA	NA	NA	NA	6.61162e-07	0.61915	9.54234e-07	0.370454	NA	NA	NA	NA	0.000781494	0.992371	0.000662012	0.994382	NA	NA
IFNAR2	NA	NA	NA	Muscle_Skeletal	3.92521e-07	0.000563857	5.07255	Thyroid	5.9931e-07	0.000425978	-4.99144	NA	NA	NA	0	1	1	0	2	NA	NA	4.97244	-0.497056	-4.90085	0.895623	NA	NA	NA	NA	6.61162e-07	0.61915	9.54234e-07	0.370454	NA	NA	NA	NA	0.000781494	0.992371	0.000611129	0.992545	NA	NA
IFNAR2	NA	NA	NA	Muscle_Skeletal	3.92521e-07	0.000563857	5.07255	Uterus	5.9931e-07	0.000720275	-4.99144	NA	NA	NA	0	1	1	0	2	NA	NA	4.97244	-0.497056	-4.90085	0.895623	NA	NA	NA	NA	6.61162e-07	0.61915	9.54234e-07	0.370454	NA	NA	NA	NA	0.000781494	0.992371	0.000865968	0.992052	NA	NA
IFNAR2	NA	NA	NA	Muscle_Skeletal	3.92521e-07	0.000563857	5.07255	Whole_Blood	5.9931e-07	0.000496177	-4.99144	NA	NA	NA	0	1	1	0	2	NA	NA	4.97244	-0.497056	-4.90085	0.895623	NA	NA	NA	NA	6.61162e-07	0.61915	9.54234e-07	0.370454	NA	NA	NA	NA	0.000781494	0.992371	0.000732518	0.990488	NA	NA
IFNAR2	NA	NA	NA	Muscle_Skeletal	3.92521e-07	0.000563857	5.07255	smultixcan	2.57789e-08	2.76457e-05	-3.7002	NA	NA	NA	0	1	1	0	2	NA	NA	4.97244	-0.497056	-3.73009	0.0269904	NA	NA	NA	NA	6.61162e-07	0.61915	8.75198e-09	0.990938	NA	NA	NA	NA	0.000781494	0.992371	1.02354e-05	0.999567	NA	NA
IFNAR2	NA	NA	NA	Ovary	3.54591e-07	0.000287852	5.09185	Adipose_Subcutaneous	5.9931e-07	0.000430011	-4.99144	NA	NA	NA	0	1	1	0	2	NA	NA	4.99155	-0.52733	-4.90085	0.895623	NA	NA	NA	NA	5.9897e-07	0.597964	9.54234e-07	0.370454	NA	NA	NA	NA	0.000436341	0.990372	0.000600769	0.986177	NA	NA
IFNAR2	NA	NA	NA	Ovary	3.54591e-07	0.000287852	5.09185	Adipose_Visceral_Omentum	5.9931e-07	0.000489576	-4.99144	NA	NA	NA	0	1	1	0	2	NA	NA	4.99155	-0.52733	-4.90085	0.895623	NA	NA	NA	NA	5.9897e-07	0.597964	9.54234e-07	0.370454	NA	NA	NA	NA	0.000436341	0.990372	0.000695471	0.991425	NA	NA
IFNAR2	NA	NA	NA	Ovary	3.54591e-07	0.000287852	5.09185	Adrenal_Gland	5.9931e-07	0.000810981	-4.99144	NA	NA	NA	0	1	1	0	2	NA	NA	4.99155	-0.52733	-4.90085	0.895623	NA	NA	NA	NA	5.9897e-07	0.597964	9.54234e-07	0.370454	NA	NA	NA	NA	0.000436341	0.990372	0.00103071	0.984636	NA	NA
IFNAR2	NA	NA	NA	Ovary	3.54591e-07	0.000287852	5.09185	Artery_Aorta	5.9931e-07	0.000629236	-4.99144	NA	NA	NA	0	1	1	0	2	NA	NA	4.99155	-0.52733	-4.90085	0.895623	NA	NA	NA	NA	5.9897e-07	0.597964	9.54234e-07	0.370454	NA	NA	NA	NA	0.000436341	0.990372	0.000858148	0.99254	NA	NA
IFNAR2	NA	NA	NA	Ovary	3.54591e-07	0.000287852	5.09185	Artery_Coronary	5.9931e-07	0.000480693	-4.99144	NA	NA	NA	0	1	1	0	2	NA	NA	4.99155	-0.52733	-4.90085	0.895623	NA	NA	NA	NA	5.9897e-07	0.597964	9.54234e-07	0.370454	NA	NA	NA	NA	0.000436341	0.990372	0.000698044	0.990808	NA	NA
IFNAR2	NA	NA	NA	Ovary	3.54591e-07	0.000287852	5.09185	Artery_Tibial	5.9931e-07	0.00071076	-4.99144	NA	NA	NA	0	1	1	0	2	NA	NA	4.99155	-0.52733	-4.90085	0.895623	NA	NA	NA	NA	5.9897e-07	0.597964	9.54234e-07	0.370454	NA	NA	NA	NA	0.000436341	0.990372	0.000978418	0.990621	NA	NA
IFNAR2	NA	NA	NA	Ovary	3.54591e-07	0.000287852	5.09185	Brain_Amygdala	5.9931e-07	0.000618355	-4.99144	NA	NA	NA	0	1	1	0	2	NA	NA	4.99155	-0.52733	-4.90085	0.895623	NA	NA	NA	NA	5.9897e-07	0.597964	9.54234e-07	0.370454	NA	NA	NA	NA	0.000436341	0.990372	0.000868262	0.996764	NA	NA
IFNAR2	NA	NA	NA	Ovary	3.54591e-07	0.000287852	5.09185	Brain_Anterior_cingulate_cortex_BA24	5.9931e-07	0.000887059	-4.99144	NA	NA	NA	0	1	1	0	2	NA	NA	4.99155	-0.52733	-4.90085	0.895623	NA	NA	NA	NA	5.9897e-07	0.597964	9.54234e-07	0.370454	NA	NA	NA	NA	0.000436341	0.990372	0.00121092	0.996936	NA	NA
IFNAR2	NA	NA	NA	Ovary	3.54591e-07	0.000287852	5.09185	Brain_Caudate_basal_ganglia	5.9931e-07	0.000618738	-4.99144	NA	NA	NA	0	1	1	0	2	NA	NA	4.99155	-0.52733	-4.90085	0.895623	NA	NA	NA	NA	5.9897e-07	0.597964	9.54234e-07	0.370454	NA	NA	NA	NA	0.000436341	0.990372	0.000934563	0.997971	NA	NA
IFNAR2	NA	NA	NA	Ovary	3.54591e-07	0.000287852	5.09185	Brain_Cerebellar_Hemisphere	5.9931e-07	0.000636219	-4.99144	NA	NA	NA	0	1	1	0	2	NA	NA	4.99155	-0.52733	-4.90085	0.895623	NA	NA	NA	NA	5.9897e-07	0.597964	9.54234e-07	0.370454	NA	NA	NA	NA	0.000436341	0.990372	0.000808644	0.989203	NA	NA
IFNAR2	NA	NA	NA	Ovary	3.54591e-07	0.000287852	5.09185	Brain_Cerebellum	5.9931e-07	0.000705676	-4.99144	NA	NA	NA	0	1	1	0	2	NA	NA	4.99155	-0.52733	-4.90085	0.895623	NA	NA	NA	NA	5.9897e-07	0.597964	9.54234e-07	0.370454	NA	NA	NA	NA	0.000436341	0.990372	0.00100472	0.991646	NA	NA
IFNAR2	NA	NA	NA	Ovary	3.54591e-07	0.000287852	5.09185	Brain_Cortex	5.9931e-07	0.000709505	-4.99144	NA	NA	NA	0	1	1	0	2	NA	NA	4.99155	-0.52733	-4.90085	0.895623	NA	NA	NA	NA	5.9897e-07	0.597964	9.54234e-07	0.370454	NA	NA	NA	NA	0.000436341	0.990372	0.000889028	0.991897	NA	NA
IFNAR2	NA	NA	NA	Ovary	3.54591e-07	0.000287852	5.09185	Brain_Frontal_Cortex_BA9	5.9931e-07	0.000866884	-4.99144	NA	NA	NA	0	1	1	0	2	NA	NA	4.99155	-0.52733	-4.90085	0.895623	NA	NA	NA	NA	5.9897e-07	0.597964	9.54234e-07	0.370454	NA	NA	NA	NA	0.000436341	0.990372	0.00109655	0.996958	NA	NA
IFNAR2	NA	NA	NA	Ovary	3.54591e-07	0.000287852	5.09185	Brain_Hippocampus	5.9931e-07	0.000786707	-4.99144	NA	NA	NA	0	1	1	0	2	NA	NA	4.99155	-0.52733	-4.90085	0.895623	NA	NA	NA	NA	5.9897e-07	0.597964	9.54234e-07	0.370454	NA	NA	NA	NA	0.000436341	0.990372	0.00114582	0.995566	NA	NA
IFNAR2	NA	NA	NA	Ovary	3.54591e-07	0.000287852	5.09185	Brain_Hypothalamus	5.9931e-07	0.000698106	-4.99144	NA	NA	NA	0	1	1	0	2	NA	NA	4.99155	-0.52733	-4.90085	0.895623	NA	NA	NA	NA	5.9897e-07	0.597964	9.54234e-07	0.370454	NA	NA	NA	NA	0.000436341	0.990372	0.000986703	0.993909	NA	NA
IFNAR2	NA	NA	NA	Ovary	3.54591e-07	0.000287852	5.09185	Brain_Nucleus_accumbens_basal_ganglia	5.9931e-07	0.000605998	-4.99144	NA	NA	NA	0	1	1	0	2	NA	NA	4.99155	-0.52733	-4.90085	0.895623	NA	NA	NA	NA	5.9897e-07	0.597964	9.54234e-07	0.370454	NA	NA	NA	NA	0.000436341	0.990372	0.000884575	0.991153	NA	NA
IFNAR2	NA	NA	NA	Ovary	3.54591e-07	0.000287852	5.09185	Brain_Spinal_cord_cervical_c-1	5.9931e-07	0.000696177	-4.99144	NA	NA	NA	0	1	1	0	2	NA	NA	4.99155	-0.52733	-4.90085	0.895623	NA	NA	NA	NA	5.9897e-07	0.597964	9.54234e-07	0.370454	NA	NA	NA	NA	0.000436341	0.990372	0.000902984	0.996336	NA	NA
IFNAR2	NA	NA	NA	Ovary	3.54591e-07	0.000287852	5.09185	Brain_Substantia_nigra	5.9931e-07	0.000511868	-4.99144	NA	NA	NA	0	1	1	0	2	NA	NA	4.99155	-0.52733	-4.90085	0.895623	NA	NA	NA	NA	5.9897e-07	0.597964	9.54234e-07	0.370454	NA	NA	NA	NA	0.000436341	0.990372	0.000767205	0.991123	NA	NA
IFNAR2	NA	NA	NA	Ovary	3.54591e-07	0.000287852	5.09185	Breast_Mammary_Tissue	5.9931e-07	0.000533816	-4.99144	NA	NA	NA	0	1	1	0	2	NA	NA	4.99155	-0.52733	-4.90085	-0.0706326	NA	NA	NA	NA	5.9897e-07	0.597964	9.54234e-07	0.94369	NA	NA	NA	NA	0.000436341	0.990372	0.000740693	0.998217	NA	NA
IFNAR2	NA	NA	NA	Ovary	3.54591e-07	0.000287852	5.09185	Cells_Cultured_fibroblasts	5.9931e-07	0.000870857	-4.99144	NA	NA	NA	0	1	1	0	2	NA	NA	4.99155	-0.52733	-4.90085	0.895623	NA	NA	NA	NA	5.9897e-07	0.597964	9.54234e-07	0.370454	NA	NA	NA	NA	0.000436341	0.990372	0.00113852	0.988441	NA	NA
IFNAR2	NA	NA	NA	Ovary	3.54591e-07	0.000287852	5.09185	Cells_EBV-transformed_lymphocytes	5.9931e-07	0.000537525	-4.99144	NA	NA	NA	0	1	1	0	2	NA	NA	4.99155	-0.52733	-4.90085	0.895623	NA	NA	NA	NA	5.9897e-07	0.597964	9.54234e-07	0.370454	NA	NA	NA	NA	0.000436341	0.990372	0.000827293	0.985068	NA	NA
IFNAR2	NA	NA	NA	Ovary	3.54591e-07	0.000287852	5.09185	Colon_Sigmoid	5.9931e-07	0.000717063	-4.99144	NA	NA	NA	0	1	1	0	2	NA	NA	4.99155	-0.52733	-4.90085	0.895623	NA	NA	NA	NA	5.9897e-07	0.597964	9.54234e-07	0.370454	NA	NA	NA	NA	0.000436341	0.990372	0.000988736	0.991103	NA	NA
IFNAR2	NA	NA	NA	Ovary	3.54591e-07	0.000287852	5.09185	Colon_Transverse	5.9931e-07	0.000505755	-4.99144	NA	NA	NA	0	1	1	0	2	NA	NA	4.99155	-0.52733	-4.90085	0.895623	NA	NA	NA	NA	5.9897e-07	0.597964	9.54234e-07	0.370454	NA	NA	NA	NA	0.000436341	0.990372	0.000756765	0.994349	NA	NA
IFNAR2	NA	NA	NA	Ovary	3.54591e-07	0.000287852	5.09185	Esophagus_Gastroesophageal_Junction	5.9931e-07	0.000637446	-4.99144	NA	NA	NA	0	1	1	0	2	NA	NA	4.99155	-0.52733	-4.90085	0.895623	NA	NA	NA	NA	5.9897e-07	0.597964	9.54234e-07	0.370454	NA	NA	NA	NA	0.000436341	0.990372	0.000946311	0.99535	NA	NA
IFNAR2	NA	NA	NA	Ovary	3.54591e-07	0.000287852	5.09185	Esophagus_Muscularis	5.9931e-07	0.000630494	-4.99144	NA	NA	NA	0	1	1	0	2	NA	NA	4.99155	-0.52733	-4.90085	0.895623	NA	NA	NA	NA	5.9897e-07	0.597964	9.54234e-07	0.370454	NA	NA	NA	NA	0.000436341	0.990372	0.000909133	0.991864	NA	NA
IFNAR2	NA	NA	NA	Ovary	3.54591e-07	0.000287852	5.09185	Heart_Left_Ventricle	5.9931e-07	0.000716396	-4.99144	NA	NA	NA	0	1	1	0	2	NA	NA	4.99155	-0.52733	-4.90085	0.895623	NA	NA	NA	NA	5.9897e-07	0.597964	9.54234e-07	0.370454	NA	NA	NA	NA	0.000436341	0.990372	0.00101179	0.994742	NA	NA
IFNAR2	NA	NA	NA	Ovary	3.54591e-07	0.000287852	5.09185	Kidney_Cortex	5.9931e-07	0.000521143	-4.99144	NA	NA	NA	0	1	1	0	2	NA	NA	4.99155	-0.52733	-4.90085	0.895623	NA	NA	NA	NA	5.9897e-07	0.597964	9.54234e-07	0.370454	NA	NA	NA	NA	0.000436341	0.990372	0.000716363	0.995928	NA	NA
IFNAR2	NA	NA	NA	Ovary	3.54591e-07	0.000287852	5.09185	Liver	5.9931e-07	0.000612435	-4.99144	NA	NA	NA	0	1	1	0	2	NA	NA	4.99155	-0.52733	-4.90085	0.895623	NA	NA	NA	NA	5.9897e-07	0.597964	9.54234e-07	0.370454	NA	NA	NA	NA	0.000436341	0.990372	0.000834717	0.973224	NA	NA
IFNAR2	NA	NA	NA	Ovary	3.54591e-07	0.000287852	5.09185	Lung	5.9931e-07	0.000408741	-4.99144	NA	NA	NA	0	1	1	0	2	NA	NA	4.99155	-0.52733	-4.90085	0.895623	NA	NA	NA	NA	5.9897e-07	0.597964	9.54234e-07	0.370454	NA	NA	NA	NA	0.000436341	0.990372	0.000558931	0.997093	NA	NA
IFNAR2	NA	NA	NA	Ovary	3.54591e-07	0.000287852	5.09185	Minor_Salivary_Gland	5.9931e-07	0.000444519	-4.99144	NA	NA	NA	0	1	1	0	2	NA	NA	4.99155	-0.52733	-4.90085	0.895623	NA	NA	NA	NA	5.9897e-07	0.597964	9.54234e-07	0.370454	NA	NA	NA	NA	0.000436341	0.990372	0.000708829	0.995633	NA	NA
IFNAR2	NA	NA	NA	Ovary	3.54591e-07	0.000287852	5.09185	Nerve_Tibial	5.9931e-07	0.000597495	-4.99144	NA	NA	NA	0	1	1	0	2	NA	NA	4.99155	-0.52733	-4.90085	0.895623	NA	NA	NA	NA	5.9897e-07	0.597964	9.54234e-07	0.370454	NA	NA	NA	NA	0.000436341	0.990372	0.000728474	0.990797	NA	NA
IFNAR2	NA	NA	NA	Ovary	3.54591e-07	0.000287852	5.09185	Ovary	5.9931e-07	0.000697819	-4.99144	NA	NA	NA	0	1	1	0	2	NA	NA	4.99155	-0.52733	-4.90085	0.895623	NA	NA	NA	NA	5.9897e-07	0.597964	9.54234e-07	0.370454	NA	NA	NA	NA	0.000436341	0.990372	0.000905989	0.986291	NA	NA
IFNAR2	NA	NA	NA	Ovary	3.54591e-07	0.000287852	5.09185	Pancreas	5.9931e-07	0.000617993	-4.99144	NA	NA	NA	0	1	1	0	2	NA	NA	4.99155	-0.52733	-4.90085	0.895623	NA	NA	NA	NA	5.9897e-07	0.597964	9.54234e-07	0.370454	NA	NA	NA	NA	0.000436341	0.990372	0.000930531	0.993317	NA	NA
IFNAR2	NA	NA	NA	Ovary	3.54591e-07	0.000287852	5.09185	Pituitary	5.9931e-07	0.000657583	-4.99144	NA	NA	NA	0	1	1	0	2	NA	NA	4.99155	-0.52733	-4.90085	0.895623	NA	NA	NA	NA	5.9897e-07	0.597964	9.54234e-07	0.370454	NA	NA	NA	NA	0.000436341	0.990372	0.00084947	0.992267	NA	NA
IFNAR2	NA	NA	NA	Ovary	3.54591e-07	0.000287852	5.09185	Prostate	5.9931e-07	0.000496644	-4.99144	NA	NA	NA	0	1	1	0	2	NA	NA	4.99155	-0.52733	-4.90085	0.895623	NA	NA	NA	NA	5.9897e-07	0.597964	9.54234e-07	0.370454	NA	NA	NA	NA	0.000436341	0.990372	0.000674979	0.992599	NA	NA
IFNAR2	NA	NA	NA	Ovary	3.54591e-07	0.000287852	5.09185	Skin_Not_Sun_Exposed_Suprapubic	5.9931e-07	0.00049539	-4.99144	NA	NA	NA	0	1	1	0	2	NA	NA	4.99155	-0.52733	-4.90085	0.895623	NA	NA	NA	NA	5.9897e-07	0.597964	9.54234e-07	0.370454	NA	NA	NA	NA	0.000436341	0.990372	0.000703457	0.990162	NA	NA
IFNAR2	NA	NA	NA	Ovary	3.54591e-07	0.000287852	5.09185	Skin_Sun_Exposed_Lower_leg	5.9931e-07	0.000391596	-4.99144	NA	NA	NA	0	1	1	0	2	NA	NA	4.99155	-0.52733	-4.90085	0.895623	NA	NA	NA	NA	5.9897e-07	0.597964	9.54234e-07	0.370454	NA	NA	NA	NA	0.000436341	0.990372	0.000562653	0.993261	NA	NA
IFNAR2	NA	NA	NA	Ovary	3.54591e-07	0.000287852	5.09185	Small_Intestine_Terminal_Ileum	1.40381e-06	0.00101735	-4.82446	NA	NA	NA	0	1	1	0	2	NA	NA	4.99155	-0.52733	-4.70402	1.10248	NA	NA	NA	NA	5.9897e-07	0.597964	2.55091e-06	0.270253	NA	NA	NA	NA	0.000436341	0.990372	0.00138966	0.989016	NA	NA
IFNAR2	NA	NA	NA	Ovary	3.54591e-07	0.000287852	5.09185	Spleen	5.9931e-07	0.000684656	-4.99144	NA	NA	NA	0	1	1	0	2	NA	NA	4.99155	-0.52733	-4.90085	0.895623	NA	NA	NA	NA	5.9897e-07	0.597964	9.54234e-07	0.370454	NA	NA	NA	NA	0.000436341	0.990372	0.000888645	0.987026	NA	NA
IFNAR2	NA	NA	NA	Ovary	3.54591e-07	0.000287852	5.09185	Stomach	5.9931e-07	0.00049399	-4.99144	NA	NA	NA	0	1	1	0	2	NA	NA	4.99155	-0.52733	-4.90085	0.895623	NA	NA	NA	NA	5.9897e-07	0.597964	9.54234e-07	0.370454	NA	NA	NA	NA	0.000436341	0.990372	0.000662012	0.994382	NA	NA
IFNAR2	NA	NA	NA	Ovary	3.54591e-07	0.000287852	5.09185	Thyroid	5.9931e-07	0.000425978	-4.99144	NA	NA	NA	0	1	1	0	2	NA	NA	4.99155	-0.52733	-4.90085	0.895623	NA	NA	NA	NA	5.9897e-07	0.597964	9.54234e-07	0.370454	NA	NA	NA	NA	0.000436341	0.990372	0.000611129	0.992545	NA	NA
IFNAR2	NA	NA	NA	Ovary	3.54591e-07	0.000287852	5.09185	Uterus	5.9931e-07	0.000720275	-4.99144	NA	NA	NA	0	1	1	0	2	NA	NA	4.99155	-0.52733	-4.90085	0.895623	NA	NA	NA	NA	5.9897e-07	0.597964	9.54234e-07	0.370454	NA	NA	NA	NA	0.000436341	0.990372	0.000865968	0.992052	NA	NA
IFNAR2	NA	NA	NA	Ovary	3.54591e-07	0.000287852	5.09185	Whole_Blood	5.9931e-07	0.000496177	-4.99144	NA	NA	NA	0	1	1	0	2	NA	NA	4.99155	-0.52733	-4.90085	0.895623	NA	NA	NA	NA	5.9897e-07	0.597964	9.54234e-07	0.370454	NA	NA	NA	NA	0.000436341	0.990372	0.000732518	0.990488	NA	NA
IFNAR2	NA	NA	NA	Ovary	3.54591e-07	0.000287852	5.09185	smultixcan	2.57789e-08	2.76457e-05	-3.7002	NA	NA	NA	0	1	1	0	2	NA	NA	4.99155	-0.52733	-3.73009	0.0269904	NA	NA	NA	NA	5.9897e-07	0.597964	8.75198e-09	0.990938	NA	NA	NA	NA	0.000436341	0.990372	1.02354e-05	0.999567	NA	NA
IFNAR2	NA	NA	NA	Pituitary	3.54591e-07	0.000309888	5.09185	Adipose_Subcutaneous	5.9931e-07	0.000430011	-4.99144	NA	NA	NA	0	1	1	0	2	NA	NA	4.99155	-0.961083	-4.90085	0.895623	NA	NA	NA	NA	5.9897e-07	0.33651	9.54234e-07	0.370454	NA	NA	NA	NA	0.000474272	0.984888	0.000600769	0.986177	NA	NA
IFNAR2	NA	NA	NA	Pituitary	3.54591e-07	0.000309888	5.09185	Adipose_Visceral_Omentum	5.9931e-07	0.000489576	-4.99144	NA	NA	NA	0	1	1	0	2	NA	NA	4.99155	-0.961083	-4.90085	0.895623	NA	NA	NA	NA	5.9897e-07	0.33651	9.54234e-07	0.370454	NA	NA	NA	NA	0.000474272	0.984888	0.000695471	0.991425	NA	NA
IFNAR2	NA	NA	NA	Pituitary	3.54591e-07	0.000309888	5.09185	Adrenal_Gland	5.9931e-07	0.000810981	-4.99144	NA	NA	NA	0	1	1	0	2	NA	NA	4.99155	-0.961083	-4.90085	0.895623	NA	NA	NA	NA	5.9897e-07	0.33651	9.54234e-07	0.370454	NA	NA	NA	NA	0.000474272	0.984888	0.00103071	0.984636	NA	NA
IFNAR2	NA	NA	NA	Pituitary	3.54591e-07	0.000309888	5.09185	Artery_Aorta	5.9931e-07	0.000629236	-4.99144	NA	NA	NA	0	1	1	0	2	NA	NA	4.99155	-0.961083	-4.90085	0.895623	NA	NA	NA	NA	5.9897e-07	0.33651	9.54234e-07	0.370454	NA	NA	NA	NA	0.000474272	0.984888	0.000858148	0.99254	NA	NA
IFNAR2	NA	NA	NA	Pituitary	3.54591e-07	0.000309888	5.09185	Artery_Coronary	5.9931e-07	0.000480693	-4.99144	NA	NA	NA	0	1	1	0	2	NA	NA	4.99155	-0.961083	-4.90085	0.895623	NA	NA	NA	NA	5.9897e-07	0.33651	9.54234e-07	0.370454	NA	NA	NA	NA	0.000474272	0.984888	0.000698044	0.990808	NA	NA
IFNAR2	NA	NA	NA	Pituitary	3.54591e-07	0.000309888	5.09185	Artery_Tibial	5.9931e-07	0.00071076	-4.99144	NA	NA	NA	0	1	1	0	2	NA	NA	4.99155	-0.961083	-4.90085	0.895623	NA	NA	NA	NA	5.9897e-07	0.33651	9.54234e-07	0.370454	NA	NA	NA	NA	0.000474272	0.984888	0.000978418	0.990621	NA	NA
IFNAR2	NA	NA	NA	Pituitary	3.54591e-07	0.000309888	5.09185	Brain_Amygdala	5.9931e-07	0.000618355	-4.99144	NA	NA	NA	0	1	1	0	2	NA	NA	4.99155	-0.961083	-4.90085	0.895623	NA	NA	NA	NA	5.9897e-07	0.33651	9.54234e-07	0.370454	NA	NA	NA	NA	0.000474272	0.984888	0.000868262	0.996764	NA	NA
IFNAR2	NA	NA	NA	Pituitary	3.54591e-07	0.000309888	5.09185	Brain_Anterior_cingulate_cortex_BA24	5.9931e-07	0.000887059	-4.99144	NA	NA	NA	0	1	1	0	2	NA	NA	4.99155	-0.961083	-4.90085	0.895623	NA	NA	NA	NA	5.9897e-07	0.33651	9.54234e-07	0.370454	NA	NA	NA	NA	0.000474272	0.984888	0.00121092	0.996936	NA	NA
IFNAR2	NA	NA	NA	Pituitary	3.54591e-07	0.000309888	5.09185	Brain_Caudate_basal_ganglia	5.9931e-07	0.000618738	-4.99144	NA	NA	NA	0	1	1	0	2	NA	NA	4.99155	-0.961083	-4.90085	0.895623	NA	NA	NA	NA	5.9897e-07	0.33651	9.54234e-07	0.370454	NA	NA	NA	NA	0.000474272	0.984888	0.000934563	0.997971	NA	NA
IFNAR2	NA	NA	NA	Pituitary	3.54591e-07	0.000309888	5.09185	Brain_Cerebellar_Hemisphere	5.9931e-07	0.000636219	-4.99144	NA	NA	NA	0	1	1	0	2	NA	NA	4.99155	-0.961083	-4.90085	0.895623	NA	NA	NA	NA	5.9897e-07	0.33651	9.54234e-07	0.370454	NA	NA	NA	NA	0.000474272	0.984888	0.000808644	0.989203	NA	NA
IFNAR2	NA	NA	NA	Pituitary	3.54591e-07	0.000309888	5.09185	Brain_Cerebellum	5.9931e-07	0.000705676	-4.99144	NA	NA	NA	0	1	1	0	2	NA	NA	4.99155	-0.961083	-4.90085	0.895623	NA	NA	NA	NA	5.9897e-07	0.33651	9.54234e-07	0.370454	NA	NA	NA	NA	0.000474272	0.984888	0.00100472	0.991646	NA	NA
IFNAR2	NA	NA	NA	Pituitary	3.54591e-07	0.000309888	5.09185	Brain_Cortex	5.9931e-07	0.000709505	-4.99144	NA	NA	NA	0	1	1	0	2	NA	NA	4.99155	-0.961083	-4.90085	0.895623	NA	NA	NA	NA	5.9897e-07	0.33651	9.54234e-07	0.370454	NA	NA	NA	NA	0.000474272	0.984888	0.000889028	0.991897	NA	NA
IFNAR2	NA	NA	NA	Pituitary	3.54591e-07	0.000309888	5.09185	Brain_Frontal_Cortex_BA9	5.9931e-07	0.000866884	-4.99144	NA	NA	NA	0	1	1	0	2	NA	NA	4.99155	-0.961083	-4.90085	0.895623	NA	NA	NA	NA	5.9897e-07	0.33651	9.54234e-07	0.370454	NA	NA	NA	NA	0.000474272	0.984888	0.00109655	0.996958	NA	NA
IFNAR2	NA	NA	NA	Pituitary	3.54591e-07	0.000309888	5.09185	Brain_Hippocampus	5.9931e-07	0.000786707	-4.99144	NA	NA	NA	0	1	1	0	2	NA	NA	4.99155	-0.961083	-4.90085	0.895623	NA	NA	NA	NA	5.9897e-07	0.33651	9.54234e-07	0.370454	NA	NA	NA	NA	0.000474272	0.984888	0.00114582	0.995566	NA	NA
IFNAR2	NA	NA	NA	Pituitary	3.54591e-07	0.000309888	5.09185	Brain_Hypothalamus	5.9931e-07	0.000698106	-4.99144	NA	NA	NA	0	1	1	0	2	NA	NA	4.99155	-0.961083	-4.90085	0.895623	NA	NA	NA	NA	5.9897e-07	0.33651	9.54234e-07	0.370454	NA	NA	NA	NA	0.000474272	0.984888	0.000986703	0.993909	NA	NA
IFNAR2	NA	NA	NA	Pituitary	3.54591e-07	0.000309888	5.09185	Brain_Nucleus_accumbens_basal_ganglia	5.9931e-07	0.000605998	-4.99144	NA	NA	NA	0	1	1	0	2	NA	NA	4.99155	-0.961083	-4.90085	0.895623	NA	NA	NA	NA	5.9897e-07	0.33651	9.54234e-07	0.370454	NA	NA	NA	NA	0.000474272	0.984888	0.000884575	0.991153	NA	NA
IFNAR2	NA	NA	NA	Pituitary	3.54591e-07	0.000309888	5.09185	Brain_Spinal_cord_cervical_c-1	5.9931e-07	0.000696177	-4.99144	NA	NA	NA	0	1	1	0	2	NA	NA	4.99155	-0.961083	-4.90085	0.895623	NA	NA	NA	NA	5.9897e-07	0.33651	9.54234e-07	0.370454	NA	NA	NA	NA	0.000474272	0.984888	0.000902984	0.996336	NA	NA
IFNAR2	NA	NA	NA	Pituitary	3.54591e-07	0.000309888	5.09185	Brain_Substantia_nigra	5.9931e-07	0.000511868	-4.99144	NA	NA	NA	0	1	1	0	2	NA	NA	4.99155	-0.961083	-4.90085	0.895623	NA	NA	NA	NA	5.9897e-07	0.33651	9.54234e-07	0.370454	NA	NA	NA	NA	0.000474272	0.984888	0.000767205	0.991123	NA	NA
IFNAR2	NA	NA	NA	Pituitary	3.54591e-07	0.000309888	5.09185	Breast_Mammary_Tissue	5.9931e-07	0.000533816	-4.99144	NA	NA	NA	0	1	1	0	2	NA	NA	4.99155	-0.961083	-4.90085	-0.0706326	NA	NA	NA	NA	5.9897e-07	0.33651	9.54234e-07	0.94369	NA	NA	NA	NA	0.000474272	0.984888	0.000740693	0.998217	NA	NA
IFNAR2	NA	NA	NA	Pituitary	3.54591e-07	0.000309888	5.09185	Cells_Cultured_fibroblasts	5.9931e-07	0.000870857	-4.99144	NA	NA	NA	0	1	1	0	2	NA	NA	4.99155	-0.961083	-4.90085	0.895623	NA	NA	NA	NA	5.9897e-07	0.33651	9.54234e-07	0.370454	NA	NA	NA	NA	0.000474272	0.984888	0.00113852	0.988441	NA	NA
IFNAR2	NA	NA	NA	Pituitary	3.54591e-07	0.000309888	5.09185	Cells_EBV-transformed_lymphocytes	5.9931e-07	0.000537525	-4.99144	NA	NA	NA	0	1	1	0	2	NA	NA	4.99155	-0.961083	-4.90085	0.895623	NA	NA	NA	NA	5.9897e-07	0.33651	9.54234e-07	0.370454	NA	NA	NA	NA	0.000474272	0.984888	0.000827293	0.985068	NA	NA
IFNAR2	NA	NA	NA	Pituitary	3.54591e-07	0.000309888	5.09185	Colon_Sigmoid	5.9931e-07	0.000717063	-4.99144	NA	NA	NA	0	1	1	0	2	NA	NA	4.99155	-0.961083	-4.90085	0.895623	NA	NA	NA	NA	5.9897e-07	0.33651	9.54234e-07	0.370454	NA	NA	NA	NA	0.000474272	0.984888	0.000988736	0.991103	NA	NA
IFNAR2	NA	NA	NA	Pituitary	3.54591e-07	0.000309888	5.09185	Colon_Transverse	5.9931e-07	0.000505755	-4.99144	NA	NA	NA	0	1	1	0	2	NA	NA	4.99155	-0.961083	-4.90085	0.895623	NA	NA	NA	NA	5.9897e-07	0.33651	9.54234e-07	0.370454	NA	NA	NA	NA	0.000474272	0.984888	0.000756765	0.994349	NA	NA
IFNAR2	NA	NA	NA	Pituitary	3.54591e-07	0.000309888	5.09185	Esophagus_Gastroesophageal_Junction	5.9931e-07	0.000637446	-4.99144	NA	NA	NA	0	1	1	0	2	NA	NA	4.99155	-0.961083	-4.90085	0.895623	NA	NA	NA	NA	5.9897e-07	0.33651	9.54234e-07	0.370454	NA	NA	NA	NA	0.000474272	0.984888	0.000946311	0.99535	NA	NA
IFNAR2	NA	NA	NA	Pituitary	3.54591e-07	0.000309888	5.09185	Esophagus_Muscularis	5.9931e-07	0.000630494	-4.99144	NA	NA	NA	0	1	1	0	2	NA	NA	4.99155	-0.961083	-4.90085	0.895623	NA	NA	NA	NA	5.9897e-07	0.33651	9.54234e-07	0.370454	NA	NA	NA	NA	0.000474272	0.984888	0.000909133	0.991864	NA	NA
IFNAR2	NA	NA	NA	Pituitary	3.54591e-07	0.000309888	5.09185	Heart_Left_Ventricle	5.9931e-07	0.000716396	-4.99144	NA	NA	NA	0	1	1	0	2	NA	NA	4.99155	-0.961083	-4.90085	0.895623	NA	NA	NA	NA	5.9897e-07	0.33651	9.54234e-07	0.370454	NA	NA	NA	NA	0.000474272	0.984888	0.00101179	0.994742	NA	NA
IFNAR2	NA	NA	NA	Pituitary	3.54591e-07	0.000309888	5.09185	Kidney_Cortex	5.9931e-07	0.000521143	-4.99144	NA	NA	NA	0	1	1	0	2	NA	NA	4.99155	-0.961083	-4.90085	0.895623	NA	NA	NA	NA	5.9897e-07	0.33651	9.54234e-07	0.370454	NA	NA	NA	NA	0.000474272	0.984888	0.000716363	0.995928	NA	NA
IFNAR2	NA	NA	NA	Pituitary	3.54591e-07	0.000309888	5.09185	Liver	5.9931e-07	0.000612435	-4.99144	NA	NA	NA	0	1	1	0	2	NA	NA	4.99155	-0.961083	-4.90085	0.895623	NA	NA	NA	NA	5.9897e-07	0.33651	9.54234e-07	0.370454	NA	NA	NA	NA	0.000474272	0.984888	0.000834717	0.973224	NA	NA
IFNAR2	NA	NA	NA	Pituitary	3.54591e-07	0.000309888	5.09185	Lung	5.9931e-07	0.000408741	-4.99144	NA	NA	NA	0	1	1	0	2	NA	NA	4.99155	-0.961083	-4.90085	0.895623	NA	NA	NA	NA	5.9897e-07	0.33651	9.54234e-07	0.370454	NA	NA	NA	NA	0.000474272	0.984888	0.000558931	0.997093	NA	NA
IFNAR2	NA	NA	NA	Pituitary	3.54591e-07	0.000309888	5.09185	Minor_Salivary_Gland	5.9931e-07	0.000444519	-4.99144	NA	NA	NA	0	1	1	0	2	NA	NA	4.99155	-0.961083	-4.90085	0.895623	NA	NA	NA	NA	5.9897e-07	0.33651	9.54234e-07	0.370454	NA	NA	NA	NA	0.000474272	0.984888	0.000708829	0.995633	NA	NA
IFNAR2	NA	NA	NA	Pituitary	3.54591e-07	0.000309888	5.09185	Nerve_Tibial	5.9931e-07	0.000597495	-4.99144	NA	NA	NA	0	1	1	0	2	NA	NA	4.99155	-0.961083	-4.90085	0.895623	NA	NA	NA	NA	5.9897e-07	0.33651	9.54234e-07	0.370454	NA	NA	NA	NA	0.000474272	0.984888	0.000728474	0.990797	NA	NA
IFNAR2	NA	NA	NA	Pituitary	3.54591e-07	0.000309888	5.09185	Ovary	5.9931e-07	0.000697819	-4.99144	NA	NA	NA	0	1	1	0	2	NA	NA	4.99155	-0.961083	-4.90085	0.895623	NA	NA	NA	NA	5.9897e-07	0.33651	9.54234e-07	0.370454	NA	NA	NA	NA	0.000474272	0.984888	0.000905989	0.986291	NA	NA
IFNAR2	NA	NA	NA	Pituitary	3.54591e-07	0.000309888	5.09185	Pancreas	5.9931e-07	0.000617993	-4.99144	NA	NA	NA	0	1	1	0	2	NA	NA	4.99155	-0.961083	-4.90085	0.895623	NA	NA	NA	NA	5.9897e-07	0.33651	9.54234e-07	0.370454	NA	NA	NA	NA	0.000474272	0.984888	0.000930531	0.993317	NA	NA
IFNAR2	NA	NA	NA	Pituitary	3.54591e-07	0.000309888	5.09185	Pituitary	5.9931e-07	0.000657583	-4.99144	NA	NA	NA	0	1	1	0	2	NA	NA	4.99155	-0.961083	-4.90085	0.895623	NA	NA	NA	NA	5.9897e-07	0.33651	9.54234e-07	0.370454	NA	NA	NA	NA	0.000474272	0.984888	0.00084947	0.992267	NA	NA
IFNAR2	NA	NA	NA	Pituitary	3.54591e-07	0.000309888	5.09185	Prostate	5.9931e-07	0.000496644	-4.99144	NA	NA	NA	0	1	1	0	2	NA	NA	4.99155	-0.961083	-4.90085	0.895623	NA	NA	NA	NA	5.9897e-07	0.33651	9.54234e-07	0.370454	NA	NA	NA	NA	0.000474272	0.984888	0.000674979	0.992599	NA	NA
IFNAR2	NA	NA	NA	Pituitary	3.54591e-07	0.000309888	5.09185	Skin_Not_Sun_Exposed_Suprapubic	5.9931e-07	0.00049539	-4.99144	NA	NA	NA	0	1	1	0	2	NA	NA	4.99155	-0.961083	-4.90085	0.895623	NA	NA	NA	NA	5.9897e-07	0.33651	9.54234e-07	0.370454	NA	NA	NA	NA	0.000474272	0.984888	0.000703457	0.990162	NA	NA
IFNAR2	NA	NA	NA	Pituitary	3.54591e-07	0.000309888	5.09185	Skin_Sun_Exposed_Lower_leg	5.9931e-07	0.000391596	-4.99144	NA	NA	NA	0	1	1	0	2	NA	NA	4.99155	-0.961083	-4.90085	0.895623	NA	NA	NA	NA	5.9897e-07	0.33651	9.54234e-07	0.370454	NA	NA	NA	NA	0.000474272	0.984888	0.000562653	0.993261	NA	NA
IFNAR2	NA	NA	NA	Pituitary	3.54591e-07	0.000309888	5.09185	Small_Intestine_Terminal_Ileum	1.40381e-06	0.00101735	-4.82446	NA	NA	NA	0	1	1	0	2	NA	NA	4.99155	-0.961083	-4.70402	1.10248	NA	NA	NA	NA	5.9897e-07	0.33651	2.55091e-06	0.270253	NA	NA	NA	NA	0.000474272	0.984888	0.00138966	0.989016	NA	NA
IFNAR2	NA	NA	NA	Pituitary	3.54591e-07	0.000309888	5.09185	Spleen	5.9931e-07	0.000684656	-4.99144	NA	NA	NA	0	1	1	0	2	NA	NA	4.99155	-0.961083	-4.90085	0.895623	NA	NA	NA	NA	5.9897e-07	0.33651	9.54234e-07	0.370454	NA	NA	NA	NA	0.000474272	0.984888	0.000888645	0.987026	NA	NA
IFNAR2	NA	NA	NA	Pituitary	3.54591e-07	0.000309888	5.09185	Stomach	5.9931e-07	0.00049399	-4.99144	NA	NA	NA	0	1	1	0	2	NA	NA	4.99155	-0.961083	-4.90085	0.895623	NA	NA	NA	NA	5.9897e-07	0.33651	9.54234e-07	0.370454	NA	NA	NA	NA	0.000474272	0.984888	0.000662012	0.994382	NA	NA
IFNAR2	NA	NA	NA	Pituitary	3.54591e-07	0.000309888	5.09185	Thyroid	5.9931e-07	0.000425978	-4.99144	NA	NA	NA	0	1	1	0	2	NA	NA	4.99155	-0.961083	-4.90085	0.895623	NA	NA	NA	NA	5.9897e-07	0.33651	9.54234e-07	0.370454	NA	NA	NA	NA	0.000474272	0.984888	0.000611129	0.992545	NA	NA
IFNAR2	NA	NA	NA	Pituitary	3.54591e-07	0.000309888	5.09185	Uterus	5.9931e-07	0.000720275	-4.99144	NA	NA	NA	0	1	1	0	2	NA	NA	4.99155	-0.961083	-4.90085	0.895623	NA	NA	NA	NA	5.9897e-07	0.33651	9.54234e-07	0.370454	NA	NA	NA	NA	0.000474272	0.984888	0.000865968	0.992052	NA	NA
IFNAR2	NA	NA	NA	Pituitary	3.54591e-07	0.000309888	5.09185	Whole_Blood	5.9931e-07	0.000496177	-4.99144	NA	NA	NA	0	1	1	0	2	NA	NA	4.99155	-0.961083	-4.90085	0.895623	NA	NA	NA	NA	5.9897e-07	0.33651	9.54234e-07	0.370454	NA	NA	NA	NA	0.000474272	0.984888	0.000732518	0.990488	NA	NA
IFNAR2	NA	NA	NA	Pituitary	3.54591e-07	0.000309888	5.09185	smultixcan	2.57789e-08	2.76457e-05	-3.7002	NA	NA	NA	0	1	1	0	2	NA	NA	4.99155	-0.961083	-3.73009	0.0269904	NA	NA	NA	NA	5.9897e-07	0.33651	8.75198e-09	0.990938	NA	NA	NA	NA	0.000474272	0.984888	1.02354e-05	0.999567	NA	NA
IFNAR2	NA	NA	NA	Small_Intestine_Terminal_Ileum	3.54591e-07	0.000514158	-5.09185	Adipose_Subcutaneous	5.9931e-07	0.000430011	-4.99144	NA	NA	NA	0	1	1	0	2	NA	NA	-4.99155	0.419905	-4.90085	0.895623	NA	NA	NA	NA	5.9897e-07	0.674555	9.54234e-07	0.370454	NA	NA	NA	NA	0.000800756	0.994402	0.000600769	0.986177	NA	NA
IFNAR2	NA	NA	NA	Small_Intestine_Terminal_Ileum	3.54591e-07	0.000514158	-5.09185	Adipose_Visceral_Omentum	5.9931e-07	0.000489576	-4.99144	NA	NA	NA	0	1	1	0	2	NA	NA	-4.99155	0.419905	-4.90085	0.895623	NA	NA	NA	NA	5.9897e-07	0.674555	9.54234e-07	0.370454	NA	NA	NA	NA	0.000800756	0.994402	0.000695471	0.991425	NA	NA
IFNAR2	NA	NA	NA	Small_Intestine_Terminal_Ileum	3.54591e-07	0.000514158	-5.09185	Adrenal_Gland	5.9931e-07	0.000810981	-4.99144	NA	NA	NA	0	1	1	0	2	NA	NA	-4.99155	0.419905	-4.90085	0.895623	NA	NA	NA	NA	5.9897e-07	0.674555	9.54234e-07	0.370454	NA	NA	NA	NA	0.000800756	0.994402	0.00103071	0.984636	NA	NA
IFNAR2	NA	NA	NA	Small_Intestine_Terminal_Ileum	3.54591e-07	0.000514158	-5.09185	Artery_Aorta	5.9931e-07	0.000629236	-4.99144	NA	NA	NA	0	1	1	0	2	NA	NA	-4.99155	0.419905	-4.90085	0.895623	NA	NA	NA	NA	5.9897e-07	0.674555	9.54234e-07	0.370454	NA	NA	NA	NA	0.000800756	0.994402	0.000858148	0.99254	NA	NA
IFNAR2	NA	NA	NA	Small_Intestine_Terminal_Ileum	3.54591e-07	0.000514158	-5.09185	Artery_Coronary	5.9931e-07	0.000480693	-4.99144	NA	NA	NA	0	1	1	0	2	NA	NA	-4.99155	0.419905	-4.90085	0.895623	NA	NA	NA	NA	5.9897e-07	0.674555	9.54234e-07	0.370454	NA	NA	NA	NA	0.000800756	0.994402	0.000698044	0.990808	NA	NA
IFNAR2	NA	NA	NA	Small_Intestine_Terminal_Ileum	3.54591e-07	0.000514158	-5.09185	Artery_Tibial	5.9931e-07	0.00071076	-4.99144	NA	NA	NA	0	1	1	0	2	NA	NA	-4.99155	0.419905	-4.90085	0.895623	NA	NA	NA	NA	5.9897e-07	0.674555	9.54234e-07	0.370454	NA	NA	NA	NA	0.000800756	0.994402	0.000978418	0.990621	NA	NA
IFNAR2	NA	NA	NA	Small_Intestine_Terminal_Ileum	3.54591e-07	0.000514158	-5.09185	Brain_Amygdala	5.9931e-07	0.000618355	-4.99144	NA	NA	NA	0	1	1	0	2	NA	NA	-4.99155	0.419905	-4.90085	0.895623	NA	NA	NA	NA	5.9897e-07	0.674555	9.54234e-07	0.370454	NA	NA	NA	NA	0.000800756	0.994402	0.000868262	0.996764	NA	NA
IFNAR2	NA	NA	NA	Small_Intestine_Terminal_Ileum	3.54591e-07	0.000514158	-5.09185	Brain_Anterior_cingulate_cortex_BA24	5.9931e-07	0.000887059	-4.99144	NA	NA	NA	0	1	1	0	2	NA	NA	-4.99155	0.419905	-4.90085	0.895623	NA	NA	NA	NA	5.9897e-07	0.674555	9.54234e-07	0.370454	NA	NA	NA	NA	0.000800756	0.994402	0.00121092	0.996936	NA	NA
IFNAR2	NA	NA	NA	Small_Intestine_Terminal_Ileum	3.54591e-07	0.000514158	-5.09185	Brain_Caudate_basal_ganglia	5.9931e-07	0.000618738	-4.99144	NA	NA	NA	0	1	1	0	2	NA	NA	-4.99155	0.419905	-4.90085	0.895623	NA	NA	NA	NA	5.9897e-07	0.674555	9.54234e-07	0.370454	NA	NA	NA	NA	0.000800756	0.994402	0.000934563	0.997971	NA	NA
IFNAR2	NA	NA	NA	Small_Intestine_Terminal_Ileum	3.54591e-07	0.000514158	-5.09185	Brain_Cerebellar_Hemisphere	5.9931e-07	0.000636219	-4.99144	NA	NA	NA	0	1	1	0	2	NA	NA	-4.99155	0.419905	-4.90085	0.895623	NA	NA	NA	NA	5.9897e-07	0.674555	9.54234e-07	0.370454	NA	NA	NA	NA	0.000800756	0.994402	0.000808644	0.989203	NA	NA
IFNAR2	NA	NA	NA	Small_Intestine_Terminal_Ileum	3.54591e-07	0.000514158	-5.09185	Brain_Cerebellum	5.9931e-07	0.000705676	-4.99144	NA	NA	NA	0	1	1	0	2	NA	NA	-4.99155	0.419905	-4.90085	0.895623	NA	NA	NA	NA	5.9897e-07	0.674555	9.54234e-07	0.370454	NA	NA	NA	NA	0.000800756	0.994402	0.00100472	0.991646	NA	NA
IFNAR2	NA	NA	NA	Small_Intestine_Terminal_Ileum	3.54591e-07	0.000514158	-5.09185	Brain_Cortex	5.9931e-07	0.000709505	-4.99144	NA	NA	NA	0	1	1	0	2	NA	NA	-4.99155	0.419905	-4.90085	0.895623	NA	NA	NA	NA	5.9897e-07	0.674555	9.54234e-07	0.370454	NA	NA	NA	NA	0.000800756	0.994402	0.000889028	0.991897	NA	NA
IFNAR2	NA	NA	NA	Small_Intestine_Terminal_Ileum	3.54591e-07	0.000514158	-5.09185	Brain_Frontal_Cortex_BA9	5.9931e-07	0.000866884	-4.99144	NA	NA	NA	0	1	1	0	2	NA	NA	-4.99155	0.419905	-4.90085	0.895623	NA	NA	NA	NA	5.9897e-07	0.674555	9.54234e-07	0.370454	NA	NA	NA	NA	0.000800756	0.994402	0.00109655	0.996958	NA	NA
IFNAR2	NA	NA	NA	Small_Intestine_Terminal_Ileum	3.54591e-07	0.000514158	-5.09185	Brain_Hippocampus	5.9931e-07	0.000786707	-4.99144	NA	NA	NA	0	1	1	0	2	NA	NA	-4.99155	0.419905	-4.90085	0.895623	NA	NA	NA	NA	5.9897e-07	0.674555	9.54234e-07	0.370454	NA	NA	NA	NA	0.000800756	0.994402	0.00114582	0.995566	NA	NA
IFNAR2	NA	NA	NA	Small_Intestine_Terminal_Ileum	3.54591e-07	0.000514158	-5.09185	Brain_Hypothalamus	5.9931e-07	0.000698106	-4.99144	NA	NA	NA	0	1	1	0	2	NA	NA	-4.99155	0.419905	-4.90085	0.895623	NA	NA	NA	NA	5.9897e-07	0.674555	9.54234e-07	0.370454	NA	NA	NA	NA	0.000800756	0.994402	0.000986703	0.993909	NA	NA
IFNAR2	NA	NA	NA	Small_Intestine_Terminal_Ileum	3.54591e-07	0.000514158	-5.09185	Brain_Nucleus_accumbens_basal_ganglia	5.9931e-07	0.000605998	-4.99144	NA	NA	NA	0	1	1	0	2	NA	NA	-4.99155	0.419905	-4.90085	0.895623	NA	NA	NA	NA	5.9897e-07	0.674555	9.54234e-07	0.370454	NA	NA	NA	NA	0.000800756	0.994402	0.000884575	0.991153	NA	NA
IFNAR2	NA	NA	NA	Small_Intestine_Terminal_Ileum	3.54591e-07	0.000514158	-5.09185	Brain_Spinal_cord_cervical_c-1	5.9931e-07	0.000696177	-4.99144	NA	NA	NA	0	1	1	0	2	NA	NA	-4.99155	0.419905	-4.90085	0.895623	NA	NA	NA	NA	5.9897e-07	0.674555	9.54234e-07	0.370454	NA	NA	NA	NA	0.000800756	0.994402	0.000902984	0.996336	NA	NA
IFNAR2	NA	NA	NA	Small_Intestine_Terminal_Ileum	3.54591e-07	0.000514158	-5.09185	Brain_Substantia_nigra	5.9931e-07	0.000511868	-4.99144	NA	NA	NA	0	1	1	0	2	NA	NA	-4.99155	0.419905	-4.90085	0.895623	NA	NA	NA	NA	5.9897e-07	0.674555	9.54234e-07	0.370454	NA	NA	NA	NA	0.000800756	0.994402	0.000767205	0.991123	NA	NA
IFNAR2	NA	NA	NA	Small_Intestine_Terminal_Ileum	3.54591e-07	0.000514158	-5.09185	Breast_Mammary_Tissue	5.9931e-07	0.000533816	-4.99144	NA	NA	NA	0	1	1	0	2	NA	NA	-4.99155	0.419905	-4.90085	-0.0706326	NA	NA	NA	NA	5.9897e-07	0.674555	9.54234e-07	0.94369	NA	NA	NA	NA	0.000800756	0.994402	0.000740693	0.998217	NA	NA
IFNAR2	NA	NA	NA	Small_Intestine_Terminal_Ileum	3.54591e-07	0.000514158	-5.09185	Cells_Cultured_fibroblasts	5.9931e-07	0.000870857	-4.99144	NA	NA	NA	0	1	1	0	2	NA	NA	-4.99155	0.419905	-4.90085	0.895623	NA	NA	NA	NA	5.9897e-07	0.674555	9.54234e-07	0.370454	NA	NA	NA	NA	0.000800756	0.994402	0.00113852	0.988441	NA	NA
IFNAR2	NA	NA	NA	Small_Intestine_Terminal_Ileum	3.54591e-07	0.000514158	-5.09185	Cells_EBV-transformed_lymphocytes	5.9931e-07	0.000537525	-4.99144	NA	NA	NA	0	1	1	0	2	NA	NA	-4.99155	0.419905	-4.90085	0.895623	NA	NA	NA	NA	5.9897e-07	0.674555	9.54234e-07	0.370454	NA	NA	NA	NA	0.000800756	0.994402	0.000827293	0.985068	NA	NA
IFNAR2	NA	NA	NA	Small_Intestine_Terminal_Ileum	3.54591e-07	0.000514158	-5.09185	Colon_Sigmoid	5.9931e-07	0.000717063	-4.99144	NA	NA	NA	0	1	1	0	2	NA	NA	-4.99155	0.419905	-4.90085	0.895623	NA	NA	NA	NA	5.9897e-07	0.674555	9.54234e-07	0.370454	NA	NA	NA	NA	0.000800756	0.994402	0.000988736	0.991103	NA	NA
IFNAR2	NA	NA	NA	Small_Intestine_Terminal_Ileum	3.54591e-07	0.000514158	-5.09185	Colon_Transverse	5.9931e-07	0.000505755	-4.99144	NA	NA	NA	0	1	1	0	2	NA	NA	-4.99155	0.419905	-4.90085	0.895623	NA	NA	NA	NA	5.9897e-07	0.674555	9.54234e-07	0.370454	NA	NA	NA	NA	0.000800756	0.994402	0.000756765	0.994349	NA	NA
IFNAR2	NA	NA	NA	Small_Intestine_Terminal_Ileum	3.54591e-07	0.000514158	-5.09185	Esophagus_Gastroesophageal_Junction	5.9931e-07	0.000637446	-4.99144	NA	NA	NA	0	1	1	0	2	NA	NA	-4.99155	0.419905	-4.90085	0.895623	NA	NA	NA	NA	5.9897e-07	0.674555	9.54234e-07	0.370454	NA	NA	NA	NA	0.000800756	0.994402	0.000946311	0.99535	NA	NA
IFNAR2	NA	NA	NA	Small_Intestine_Terminal_Ileum	3.54591e-07	0.000514158	-5.09185	Esophagus_Muscularis	5.9931e-07	0.000630494	-4.99144	NA	NA	NA	0	1	1	0	2	NA	NA	-4.99155	0.419905	-4.90085	0.895623	NA	NA	NA	NA	5.9897e-07	0.674555	9.54234e-07	0.370454	NA	NA	NA	NA	0.000800756	0.994402	0.000909133	0.991864	NA	NA
IFNAR2	NA	NA	NA	Small_Intestine_Terminal_Ileum	3.54591e-07	0.000514158	-5.09185	Heart_Left_Ventricle	5.9931e-07	0.000716396	-4.99144	NA	NA	NA	0	1	1	0	2	NA	NA	-4.99155	0.419905	-4.90085	0.895623	NA	NA	NA	NA	5.9897e-07	0.674555	9.54234e-07	0.370454	NA	NA	NA	NA	0.000800756	0.994402	0.00101179	0.994742	NA	NA
IFNAR2	NA	NA	NA	Small_Intestine_Terminal_Ileum	3.54591e-07	0.000514158	-5.09185	Kidney_Cortex	5.9931e-07	0.000521143	-4.99144	NA	NA	NA	0	1	1	0	2	NA	NA	-4.99155	0.419905	-4.90085	0.895623	NA	NA	NA	NA	5.9897e-07	0.674555	9.54234e-07	0.370454	NA	NA	NA	NA	0.000800756	0.994402	0.000716363	0.995928	NA	NA
IFNAR2	NA	NA	NA	Small_Intestine_Terminal_Ileum	3.54591e-07	0.000514158	-5.09185	Liver	5.9931e-07	0.000612435	-4.99144	NA	NA	NA	0	1	1	0	2	NA	NA	-4.99155	0.419905	-4.90085	0.895623	NA	NA	NA	NA	5.9897e-07	0.674555	9.54234e-07	0.370454	NA	NA	NA	NA	0.000800756	0.994402	0.000834717	0.973224	NA	NA
IFNAR2	NA	NA	NA	Small_Intestine_Terminal_Ileum	3.54591e-07	0.000514158	-5.09185	Lung	5.9931e-07	0.000408741	-4.99144	NA	NA	NA	0	1	1	0	2	NA	NA	-4.99155	0.419905	-4.90085	0.895623	NA	NA	NA	NA	5.9897e-07	0.674555	9.54234e-07	0.370454	NA	NA	NA	NA	0.000800756	0.994402	0.000558931	0.997093	NA	NA
IFNAR2	NA	NA	NA	Small_Intestine_Terminal_Ileum	3.54591e-07	0.000514158	-5.09185	Minor_Salivary_Gland	5.9931e-07	0.000444519	-4.99144	NA	NA	NA	0	1	1	0	2	NA	NA	-4.99155	0.419905	-4.90085	0.895623	NA	NA	NA	NA	5.9897e-07	0.674555	9.54234e-07	0.370454	NA	NA	NA	NA	0.000800756	0.994402	0.000708829	0.995633	NA	NA
IFNAR2	NA	NA	NA	Small_Intestine_Terminal_Ileum	3.54591e-07	0.000514158	-5.09185	Nerve_Tibial	5.9931e-07	0.000597495	-4.99144	NA	NA	NA	0	1	1	0	2	NA	NA	-4.99155	0.419905	-4.90085	0.895623	NA	NA	NA	NA	5.9897e-07	0.674555	9.54234e-07	0.370454	NA	NA	NA	NA	0.000800756	0.994402	0.000728474	0.990797	NA	NA
IFNAR2	NA	NA	NA	Small_Intestine_Terminal_Ileum	3.54591e-07	0.000514158	-5.09185	Ovary	5.9931e-07	0.000697819	-4.99144	NA	NA	NA	0	1	1	0	2	NA	NA	-4.99155	0.419905	-4.90085	0.895623	NA	NA	NA	NA	5.9897e-07	0.674555	9.54234e-07	0.370454	NA	NA	NA	NA	0.000800756	0.994402	0.000905989	0.986291	NA	NA
IFNAR2	NA	NA	NA	Small_Intestine_Terminal_Ileum	3.54591e-07	0.000514158	-5.09185	Pancreas	5.9931e-07	0.000617993	-4.99144	NA	NA	NA	0	1	1	0	2	NA	NA	-4.99155	0.419905	-4.90085	0.895623	NA	NA	NA	NA	5.9897e-07	0.674555	9.54234e-07	0.370454	NA	NA	NA	NA	0.000800756	0.994402	0.000930531	0.993317	NA	NA
IFNAR2	NA	NA	NA	Small_Intestine_Terminal_Ileum	3.54591e-07	0.000514158	-5.09185	Pituitary	5.9931e-07	0.000657583	-4.99144	NA	NA	NA	0	1	1	0	2	NA	NA	-4.99155	0.419905	-4.90085	0.895623	NA	NA	NA	NA	5.9897e-07	0.674555	9.54234e-07	0.370454	NA	NA	NA	NA	0.000800756	0.994402	0.00084947	0.992267	NA	NA
IFNAR2	NA	NA	NA	Small_Intestine_Terminal_Ileum	3.54591e-07	0.000514158	-5.09185	Prostate	5.9931e-07	0.000496644	-4.99144	NA	NA	NA	0	1	1	0	2	NA	NA	-4.99155	0.419905	-4.90085	0.895623	NA	NA	NA	NA	5.9897e-07	0.674555	9.54234e-07	0.370454	NA	NA	NA	NA	0.000800756	0.994402	0.000674979	0.992599	NA	NA
IFNAR2	NA	NA	NA	Small_Intestine_Terminal_Ileum	3.54591e-07	0.000514158	-5.09185	Skin_Not_Sun_Exposed_Suprapubic	5.9931e-07	0.00049539	-4.99144	NA	NA	NA	0	1	1	0	2	NA	NA	-4.99155	0.419905	-4.90085	0.895623	NA	NA	NA	NA	5.9897e-07	0.674555	9.54234e-07	0.370454	NA	NA	NA	NA	0.000800756	0.994402	0.000703457	0.990162	NA	NA
IFNAR2	NA	NA	NA	Small_Intestine_Terminal_Ileum	3.54591e-07	0.000514158	-5.09185	Skin_Sun_Exposed_Lower_leg	5.9931e-07	0.000391596	-4.99144	NA	NA	NA	0	1	1	0	2	NA	NA	-4.99155	0.419905	-4.90085	0.895623	NA	NA	NA	NA	5.9897e-07	0.674555	9.54234e-07	0.370454	NA	NA	NA	NA	0.000800756	0.994402	0.000562653	0.993261	NA	NA
IFNAR2	NA	NA	NA	Small_Intestine_Terminal_Ileum	3.54591e-07	0.000514158	-5.09185	Small_Intestine_Terminal_Ileum	1.40381e-06	0.00101735	-4.82446	NA	NA	NA	0	1	1	0	2	NA	NA	-4.99155	0.419905	-4.70402	1.10248	NA	NA	NA	NA	5.9897e-07	0.674555	2.55091e-06	0.270253	NA	NA	NA	NA	0.000800756	0.994402	0.00138966	0.989016	NA	NA
IFNAR2	NA	NA	NA	Small_Intestine_Terminal_Ileum	3.54591e-07	0.000514158	-5.09185	Spleen	5.9931e-07	0.000684656	-4.99144	NA	NA	NA	0	1	1	0	2	NA	NA	-4.99155	0.419905	-4.90085	0.895623	NA	NA	NA	NA	5.9897e-07	0.674555	9.54234e-07	0.370454	NA	NA	NA	NA	0.000800756	0.994402	0.000888645	0.987026	NA	NA
IFNAR2	NA	NA	NA	Small_Intestine_Terminal_Ileum	3.54591e-07	0.000514158	-5.09185	Stomach	5.9931e-07	0.00049399	-4.99144	NA	NA	NA	0	1	1	0	2	NA	NA	-4.99155	0.419905	-4.90085	0.895623	NA	NA	NA	NA	5.9897e-07	0.674555	9.54234e-07	0.370454	NA	NA	NA	NA	0.000800756	0.994402	0.000662012	0.994382	NA	NA
IFNAR2	NA	NA	NA	Small_Intestine_Terminal_Ileum	3.54591e-07	0.000514158	-5.09185	Thyroid	5.9931e-07	0.000425978	-4.99144	NA	NA	NA	0	1	1	0	2	NA	NA	-4.99155	0.419905	-4.90085	0.895623	NA	NA	NA	NA	5.9897e-07	0.674555	9.54234e-07	0.370454	NA	NA	NA	NA	0.000800756	0.994402	0.000611129	0.992545	NA	NA
IFNAR2	NA	NA	NA	Small_Intestine_Terminal_Ileum	3.54591e-07	0.000514158	-5.09185	Uterus	5.9931e-07	0.000720275	-4.99144	NA	NA	NA	0	1	1	0	2	NA	NA	-4.99155	0.419905	-4.90085	0.895623	NA	NA	NA	NA	5.9897e-07	0.674555	9.54234e-07	0.370454	NA	NA	NA	NA	0.000800756	0.994402	0.000865968	0.992052	NA	NA
IFNAR2	NA	NA	NA	Small_Intestine_Terminal_Ileum	3.54591e-07	0.000514158	-5.09185	Whole_Blood	5.9931e-07	0.000496177	-4.99144	NA	NA	NA	0	1	1	0	2	NA	NA	-4.99155	0.419905	-4.90085	0.895623	NA	NA	NA	NA	5.9897e-07	0.674555	9.54234e-07	0.370454	NA	NA	NA	NA	0.000800756	0.994402	0.000732518	0.990488	NA	NA
IFNAR2	NA	NA	NA	Small_Intestine_Terminal_Ileum	3.54591e-07	0.000514158	-5.09185	smultixcan	2.57789e-08	2.76457e-05	-3.7002	NA	NA	NA	0	1	1	0	2	NA	NA	-4.99155	0.419905	-3.73009	0.0269904	NA	NA	NA	NA	5.9897e-07	0.674555	8.75198e-09	0.990938	NA	NA	NA	NA	0.000800756	0.994402	1.02354e-05	0.999567	NA	NA
IFNAR2	NA	NA	NA	Stomach	1.49046e-19	1.75084e-15	-9.04545	Adipose_Subcutaneous	5.9931e-07	0.000430011	-4.99144	NA	NA	NA	0	1	1	0	2	NA	NA	-9.15815	0.0412844	-4.90085	0.895623	NA	NA	NA	NA	5.27966e-20	0.967069	9.54234e-07	0.370454	NA	NA	NA	NA	6.42799e-16	0.996808	0.000600769	0.986177	NA	NA
IFNAR2	NA	NA	NA	Stomach	1.49046e-19	1.75084e-15	-9.04545	Adipose_Visceral_Omentum	5.9931e-07	0.000489576	-4.99144	NA	NA	NA	0	1	1	0	2	NA	NA	-9.15815	0.0412844	-4.90085	0.895623	NA	NA	NA	NA	5.27966e-20	0.967069	9.54234e-07	0.370454	NA	NA	NA	NA	6.42799e-16	0.996808	0.000695471	0.991425	NA	NA
IFNAR2	NA	NA	NA	Stomach	1.49046e-19	1.75084e-15	-9.04545	Adrenal_Gland	5.9931e-07	0.000810981	-4.99144	NA	NA	NA	0	1	1	0	2	NA	NA	-9.15815	0.0412844	-4.90085	0.895623	NA	NA	NA	NA	5.27966e-20	0.967069	9.54234e-07	0.370454	NA	NA	NA	NA	6.42799e-16	0.996808	0.00103071	0.984636	NA	NA
IFNAR2	NA	NA	NA	Stomach	1.49046e-19	1.75084e-15	-9.04545	Artery_Aorta	5.9931e-07	0.000629236	-4.99144	NA	NA	NA	0	1	1	0	2	NA	NA	-9.15815	0.0412844	-4.90085	0.895623	NA	NA	NA	NA	5.27966e-20	0.967069	9.54234e-07	0.370454	NA	NA	NA	NA	6.42799e-16	0.996808	0.000858148	0.99254	NA	NA
IFNAR2	NA	NA	NA	Stomach	1.49046e-19	1.75084e-15	-9.04545	Artery_Coronary	5.9931e-07	0.000480693	-4.99144	NA	NA	NA	0	1	1	0	2	NA	NA	-9.15815	0.0412844	-4.90085	0.895623	NA	NA	NA	NA	5.27966e-20	0.967069	9.54234e-07	0.370454	NA	NA	NA	NA	6.42799e-16	0.996808	0.000698044	0.990808	NA	NA
IFNAR2	NA	NA	NA	Stomach	1.49046e-19	1.75084e-15	-9.04545	Artery_Tibial	5.9931e-07	0.00071076	-4.99144	NA	NA	NA	0	1	1	0	2	NA	NA	-9.15815	0.0412844	-4.90085	0.895623	NA	NA	NA	NA	5.27966e-20	0.967069	9.54234e-07	0.370454	NA	NA	NA	NA	6.42799e-16	0.996808	0.000978418	0.990621	NA	NA
IFNAR2	NA	NA	NA	Stomach	1.49046e-19	1.75084e-15	-9.04545	Brain_Amygdala	5.9931e-07	0.000618355	-4.99144	NA	NA	NA	0	1	1	0	2	NA	NA	-9.15815	0.0412844	-4.90085	0.895623	NA	NA	NA	NA	5.27966e-20	0.967069	9.54234e-07	0.370454	NA	NA	NA	NA	6.42799e-16	0.996808	0.000868262	0.996764	NA	NA
IFNAR2	NA	NA	NA	Stomach	1.49046e-19	1.75084e-15	-9.04545	Brain_Anterior_cingulate_cortex_BA24	5.9931e-07	0.000887059	-4.99144	NA	NA	NA	0	1	1	0	2	NA	NA	-9.15815	0.0412844	-4.90085	0.895623	NA	NA	NA	NA	5.27966e-20	0.967069	9.54234e-07	0.370454	NA	NA	NA	NA	6.42799e-16	0.996808	0.00121092	0.996936	NA	NA
IFNAR2	NA	NA	NA	Stomach	1.49046e-19	1.75084e-15	-9.04545	Brain_Caudate_basal_ganglia	5.9931e-07	0.000618738	-4.99144	NA	NA	NA	0	1	1	0	2	NA	NA	-9.15815	0.0412844	-4.90085	0.895623	NA	NA	NA	NA	5.27966e-20	0.967069	9.54234e-07	0.370454	NA	NA	NA	NA	6.42799e-16	0.996808	0.000934563	0.997971	NA	NA
IFNAR2	NA	NA	NA	Stomach	1.49046e-19	1.75084e-15	-9.04545	Brain_Cerebellar_Hemisphere	5.9931e-07	0.000636219	-4.99144	NA	NA	NA	0	1	1	0	2	NA	NA	-9.15815	0.0412844	-4.90085	0.895623	NA	NA	NA	NA	5.27966e-20	0.967069	9.54234e-07	0.370454	NA	NA	NA	NA	6.42799e-16	0.996808	0.000808644	0.989203	NA	NA
IFNAR2	NA	NA	NA	Stomach	1.49046e-19	1.75084e-15	-9.04545	Brain_Cerebellum	5.9931e-07	0.000705676	-4.99144	NA	NA	NA	0	1	1	0	2	NA	NA	-9.15815	0.0412844	-4.90085	0.895623	NA	NA	NA	NA	5.27966e-20	0.967069	9.54234e-07	0.370454	NA	NA	NA	NA	6.42799e-16	0.996808	0.00100472	0.991646	NA	NA
IFNAR2	NA	NA	NA	Stomach	1.49046e-19	1.75084e-15	-9.04545	Brain_Cortex	5.9931e-07	0.000709505	-4.99144	NA	NA	NA	0	1	1	0	2	NA	NA	-9.15815	0.0412844	-4.90085	0.895623	NA	NA	NA	NA	5.27966e-20	0.967069	9.54234e-07	0.370454	NA	NA	NA	NA	6.42799e-16	0.996808	0.000889028	0.991897	NA	NA
IFNAR2	NA	NA	NA	Stomach	1.49046e-19	1.75084e-15	-9.04545	Brain_Frontal_Cortex_BA9	5.9931e-07	0.000866884	-4.99144	NA	NA	NA	0	1	1	0	2	NA	NA	-9.15815	0.0412844	-4.90085	0.895623	NA	NA	NA	NA	5.27966e-20	0.967069	9.54234e-07	0.370454	NA	NA	NA	NA	6.42799e-16	0.996808	0.00109655	0.996958	NA	NA
IFNAR2	NA	NA	NA	Stomach	1.49046e-19	1.75084e-15	-9.04545	Brain_Hippocampus	5.9931e-07	0.000786707	-4.99144	NA	NA	NA	0	1	1	0	2	NA	NA	-9.15815	0.0412844	-4.90085	0.895623	NA	NA	NA	NA	5.27966e-20	0.967069	9.54234e-07	0.370454	NA	NA	NA	NA	6.42799e-16	0.996808	0.00114582	0.995566	NA	NA
IFNAR2	NA	NA	NA	Stomach	1.49046e-19	1.75084e-15	-9.04545	Brain_Hypothalamus	5.9931e-07	0.000698106	-4.99144	NA	NA	NA	0	1	1	0	2	NA	NA	-9.15815	0.0412844	-4.90085	0.895623	NA	NA	NA	NA	5.27966e-20	0.967069	9.54234e-07	0.370454	NA	NA	NA	NA	6.42799e-16	0.996808	0.000986703	0.993909	NA	NA
IFNAR2	NA	NA	NA	Stomach	1.49046e-19	1.75084e-15	-9.04545	Brain_Nucleus_accumbens_basal_ganglia	5.9931e-07	0.000605998	-4.99144	NA	NA	NA	0	1	1	0	2	NA	NA	-9.15815	0.0412844	-4.90085	0.895623	NA	NA	NA	NA	5.27966e-20	0.967069	9.54234e-07	0.370454	NA	NA	NA	NA	6.42799e-16	0.996808	0.000884575	0.991153	NA	NA
IFNAR2	NA	NA	NA	Stomach	1.49046e-19	1.75084e-15	-9.04545	Brain_Spinal_cord_cervical_c-1	5.9931e-07	0.000696177	-4.99144	NA	NA	NA	0	1	1	0	2	NA	NA	-9.15815	0.0412844	-4.90085	0.895623	NA	NA	NA	NA	5.27966e-20	0.967069	9.54234e-07	0.370454	NA	NA	NA	NA	6.42799e-16	0.996808	0.000902984	0.996336	NA	NA
IFNAR2	NA	NA	NA	Stomach	1.49046e-19	1.75084e-15	-9.04545	Brain_Substantia_nigra	5.9931e-07	0.000511868	-4.99144	NA	NA	NA	0	1	1	0	2	NA	NA	-9.15815	0.0412844	-4.90085	0.895623	NA	NA	NA	NA	5.27966e-20	0.967069	9.54234e-07	0.370454	NA	NA	NA	NA	6.42799e-16	0.996808	0.000767205	0.991123	NA	NA
IFNAR2	NA	NA	NA	Stomach	1.49046e-19	1.75084e-15	-9.04545	Breast_Mammary_Tissue	5.9931e-07	0.000533816	-4.99144	NA	NA	NA	0	1	1	0	2	NA	NA	-9.15815	0.0412844	-4.90085	-0.0706326	NA	NA	NA	NA	5.27966e-20	0.967069	9.54234e-07	0.94369	NA	NA	NA	NA	6.42799e-16	0.996808	0.000740693	0.998217	NA	NA
IFNAR2	NA	NA	NA	Stomach	1.49046e-19	1.75084e-15	-9.04545	Cells_Cultured_fibroblasts	5.9931e-07	0.000870857	-4.99144	NA	NA	NA	0	1	1	0	2	NA	NA	-9.15815	0.0412844	-4.90085	0.895623	NA	NA	NA	NA	5.27966e-20	0.967069	9.54234e-07	0.370454	NA	NA	NA	NA	6.42799e-16	0.996808	0.00113852	0.988441	NA	NA
IFNAR2	NA	NA	NA	Stomach	1.49046e-19	1.75084e-15	-9.04545	Cells_EBV-transformed_lymphocytes	5.9931e-07	0.000537525	-4.99144	NA	NA	NA	0	1	1	0	2	NA	NA	-9.15815	0.0412844	-4.90085	0.895623	NA	NA	NA	NA	5.27966e-20	0.967069	9.54234e-07	0.370454	NA	NA	NA	NA	6.42799e-16	0.996808	0.000827293	0.985068	NA	NA
IFNAR2	NA	NA	NA	Stomach	1.49046e-19	1.75084e-15	-9.04545	Colon_Sigmoid	5.9931e-07	0.000717063	-4.99144	NA	NA	NA	0	1	1	0	2	NA	NA	-9.15815	0.0412844	-4.90085	0.895623	NA	NA	NA	NA	5.27966e-20	0.967069	9.54234e-07	0.370454	NA	NA	NA	NA	6.42799e-16	0.996808	0.000988736	0.991103	NA	NA
IFNAR2	NA	NA	NA	Stomach	1.49046e-19	1.75084e-15	-9.04545	Colon_Transverse	5.9931e-07	0.000505755	-4.99144	NA	NA	NA	0	1	1	0	2	NA	NA	-9.15815	0.0412844	-4.90085	0.895623	NA	NA	NA	NA	5.27966e-20	0.967069	9.54234e-07	0.370454	NA	NA	NA	NA	6.42799e-16	0.996808	0.000756765	0.994349	NA	NA
IFNAR2	NA	NA	NA	Stomach	1.49046e-19	1.75084e-15	-9.04545	Esophagus_Gastroesophageal_Junction	5.9931e-07	0.000637446	-4.99144	NA	NA	NA	0	1	1	0	2	NA	NA	-9.15815	0.0412844	-4.90085	0.895623	NA	NA	NA	NA	5.27966e-20	0.967069	9.54234e-07	0.370454	NA	NA	NA	NA	6.42799e-16	0.996808	0.000946311	0.99535	NA	NA
IFNAR2	NA	NA	NA	Stomach	1.49046e-19	1.75084e-15	-9.04545	Esophagus_Muscularis	5.9931e-07	0.000630494	-4.99144	NA	NA	NA	0	1	1	0	2	NA	NA	-9.15815	0.0412844	-4.90085	0.895623	NA	NA	NA	NA	5.27966e-20	0.967069	9.54234e-07	0.370454	NA	NA	NA	NA	6.42799e-16	0.996808	0.000909133	0.991864	NA	NA
IFNAR2	NA	NA	NA	Stomach	1.49046e-19	1.75084e-15	-9.04545	Heart_Left_Ventricle	5.9931e-07	0.000716396	-4.99144	NA	NA	NA	0	1	1	0	2	NA	NA	-9.15815	0.0412844	-4.90085	0.895623	NA	NA	NA	NA	5.27966e-20	0.967069	9.54234e-07	0.370454	NA	NA	NA	NA	6.42799e-16	0.996808	0.00101179	0.994742	NA	NA
IFNAR2	NA	NA	NA	Stomach	1.49046e-19	1.75084e-15	-9.04545	Kidney_Cortex	5.9931e-07	0.000521143	-4.99144	NA	NA	NA	0	1	1	0	2	NA	NA	-9.15815	0.0412844	-4.90085	0.895623	NA	NA	NA	NA	5.27966e-20	0.967069	9.54234e-07	0.370454	NA	NA	NA	NA	6.42799e-16	0.996808	0.000716363	0.995928	NA	NA
IFNAR2	NA	NA	NA	Stomach	1.49046e-19	1.75084e-15	-9.04545	Liver	5.9931e-07	0.000612435	-4.99144	NA	NA	NA	0	1	1	0	2	NA	NA	-9.15815	0.0412844	-4.90085	0.895623	NA	NA	NA	NA	5.27966e-20	0.967069	9.54234e-07	0.370454	NA	NA	NA	NA	6.42799e-16	0.996808	0.000834717	0.973224	NA	NA
IFNAR2	NA	NA	NA	Stomach	1.49046e-19	1.75084e-15	-9.04545	Lung	5.9931e-07	0.000408741	-4.99144	NA	NA	NA	0	1	1	0	2	NA	NA	-9.15815	0.0412844	-4.90085	0.895623	NA	NA	NA	NA	5.27966e-20	0.967069	9.54234e-07	0.370454	NA	NA	NA	NA	6.42799e-16	0.996808	0.000558931	0.997093	NA	NA
IFNAR2	NA	NA	NA	Stomach	1.49046e-19	1.75084e-15	-9.04545	Minor_Salivary_Gland	5.9931e-07	0.000444519	-4.99144	NA	NA	NA	0	1	1	0	2	NA	NA	-9.15815	0.0412844	-4.90085	0.895623	NA	NA	NA	NA	5.27966e-20	0.967069	9.54234e-07	0.370454	NA	NA	NA	NA	6.42799e-16	0.996808	0.000708829	0.995633	NA	NA
IFNAR2	NA	NA	NA	Stomach	1.49046e-19	1.75084e-15	-9.04545	Nerve_Tibial	5.9931e-07	0.000597495	-4.99144	NA	NA	NA	0	1	1	0	2	NA	NA	-9.15815	0.0412844	-4.90085	0.895623	NA	NA	NA	NA	5.27966e-20	0.967069	9.54234e-07	0.370454	NA	NA	NA	NA	6.42799e-16	0.996808	0.000728474	0.990797	NA	NA
IFNAR2	NA	NA	NA	Stomach	1.49046e-19	1.75084e-15	-9.04545	Ovary	5.9931e-07	0.000697819	-4.99144	NA	NA	NA	0	1	1	0	2	NA	NA	-9.15815	0.0412844	-4.90085	0.895623	NA	NA	NA	NA	5.27966e-20	0.967069	9.54234e-07	0.370454	NA	NA	NA	NA	6.42799e-16	0.996808	0.000905989	0.986291	NA	NA
IFNAR2	NA	NA	NA	Stomach	1.49046e-19	1.75084e-15	-9.04545	Pancreas	5.9931e-07	0.000617993	-4.99144	NA	NA	NA	0	1	1	0	2	NA	NA	-9.15815	0.0412844	-4.90085	0.895623	NA	NA	NA	NA	5.27966e-20	0.967069	9.54234e-07	0.370454	NA	NA	NA	NA	6.42799e-16	0.996808	0.000930531	0.993317	NA	NA
IFNAR2	NA	NA	NA	Stomach	1.49046e-19	1.75084e-15	-9.04545	Pituitary	5.9931e-07	0.000657583	-4.99144	NA	NA	NA	0	1	1	0	2	NA	NA	-9.15815	0.0412844	-4.90085	0.895623	NA	NA	NA	NA	5.27966e-20	0.967069	9.54234e-07	0.370454	NA	NA	NA	NA	6.42799e-16	0.996808	0.00084947	0.992267	NA	NA
IFNAR2	NA	NA	NA	Stomach	1.49046e-19	1.75084e-15	-9.04545	Prostate	5.9931e-07	0.000496644	-4.99144	NA	NA	NA	0	1	1	0	2	NA	NA	-9.15815	0.0412844	-4.90085	0.895623	NA	NA	NA	NA	5.27966e-20	0.967069	9.54234e-07	0.370454	NA	NA	NA	NA	6.42799e-16	0.996808	0.000674979	0.992599	NA	NA
IFNAR2	NA	NA	NA	Stomach	1.49046e-19	1.75084e-15	-9.04545	Skin_Not_Sun_Exposed_Suprapubic	5.9931e-07	0.00049539	-4.99144	NA	NA	NA	0	1	1	0	2	NA	NA	-9.15815	0.0412844	-4.90085	0.895623	NA	NA	NA	NA	5.27966e-20	0.967069	9.54234e-07	0.370454	NA	NA	NA	NA	6.42799e-16	0.996808	0.000703457	0.990162	NA	NA
IFNAR2	NA	NA	NA	Stomach	1.49046e-19	1.75084e-15	-9.04545	Skin_Sun_Exposed_Lower_leg	5.9931e-07	0.000391596	-4.99144	NA	NA	NA	0	1	1	0	2	NA	NA	-9.15815	0.0412844	-4.90085	0.895623	NA	NA	NA	NA	5.27966e-20	0.967069	9.54234e-07	0.370454	NA	NA	NA	NA	6.42799e-16	0.996808	0.000562653	0.993261	NA	NA
IFNAR2	NA	NA	NA	Stomach	1.49046e-19	1.75084e-15	-9.04545	Small_Intestine_Terminal_Ileum	1.40381e-06	0.00101735	-4.82446	NA	NA	NA	0	1	1	0	2	NA	NA	-9.15815	0.0412844	-4.70402	1.10248	NA	NA	NA	NA	5.27966e-20	0.967069	2.55091e-06	0.270253	NA	NA	NA	NA	6.42799e-16	0.996808	0.00138966	0.989016	NA	NA
IFNAR2	NA	NA	NA	Stomach	1.49046e-19	1.75084e-15	-9.04545	Spleen	5.9931e-07	0.000684656	-4.99144	NA	NA	NA	0	1	1	0	2	NA	NA	-9.15815	0.0412844	-4.90085	0.895623	NA	NA	NA	NA	5.27966e-20	0.967069	9.54234e-07	0.370454	NA	NA	NA	NA	6.42799e-16	0.996808	0.000888645	0.987026	NA	NA
IFNAR2	NA	NA	NA	Stomach	1.49046e-19	1.75084e-15	-9.04545	Stomach	5.9931e-07	0.00049399	-4.99144	NA	NA	NA	0	1	1	0	2	NA	NA	-9.15815	0.0412844	-4.90085	0.895623	NA	NA	NA	NA	5.27966e-20	0.967069	9.54234e-07	0.370454	NA	NA	NA	NA	6.42799e-16	0.996808	0.000662012	0.994382	NA	NA
IFNAR2	NA	NA	NA	Stomach	1.49046e-19	1.75084e-15	-9.04545	Thyroid	5.9931e-07	0.000425978	-4.99144	NA	NA	NA	0	1	1	0	2	NA	NA	-9.15815	0.0412844	-4.90085	0.895623	NA	NA	NA	NA	5.27966e-20	0.967069	9.54234e-07	0.370454	NA	NA	NA	NA	6.42799e-16	0.996808	0.000611129	0.992545	NA	NA
IFNAR2	NA	NA	NA	Stomach	1.49046e-19	1.75084e-15	-9.04545	Uterus	5.9931e-07	0.000720275	-4.99144	NA	NA	NA	0	1	1	0	2	NA	NA	-9.15815	0.0412844	-4.90085	0.895623	NA	NA	NA	NA	5.27966e-20	0.967069	9.54234e-07	0.370454	NA	NA	NA	NA	6.42799e-16	0.996808	0.000865968	0.992052	NA	NA
IFNAR2	NA	NA	NA	Stomach	1.49046e-19	1.75084e-15	-9.04545	Whole_Blood	5.9931e-07	0.000496177	-4.99144	NA	NA	NA	0	1	1	0	2	NA	NA	-9.15815	0.0412844	-4.90085	0.895623	NA	NA	NA	NA	5.27966e-20	0.967069	9.54234e-07	0.370454	NA	NA	NA	NA	6.42799e-16	0.996808	0.000732518	0.990488	NA	NA
IFNAR2	NA	NA	NA	Stomach	1.49046e-19	1.75084e-15	-9.04545	smultixcan	2.57789e-08	2.76457e-05	-3.7002	NA	NA	NA	0	1	1	0	2	NA	NA	-9.15815	0.0412844	-3.73009	0.0269904	NA	NA	NA	NA	5.27966e-20	0.967069	8.75198e-09	0.990938	NA	NA	NA	NA	6.42799e-16	0.996808	1.02354e-05	0.999567	NA	NA
IFNAR2	NA	NA	NA	smultixcan	5.74929e-25	2.50037e-21	2.04244	Adipose_Subcutaneous	5.9931e-07	0.000430011	-4.99144	NA	NA	NA	0	1	1	0	2	NA	NA	2.20212	0.63104	-4.90085	0.895623	NA	NA	NA	NA	3.15929e-26	0.40049	9.54234e-07	0.370454	NA	NA	NA	NA	1.37953e-22	0.993595	0.000600769	0.986177	NA	NA
IFNAR2	NA	NA	NA	smultixcan	5.74929e-25	2.50037e-21	2.04244	Adipose_Visceral_Omentum	5.9931e-07	0.000489576	-4.99144	NA	NA	NA	0	1	1	0	2	NA	NA	2.20212	0.63104	-4.90085	0.895623	NA	NA	NA	NA	3.15929e-26	0.40049	9.54234e-07	0.370454	NA	NA	NA	NA	1.37953e-22	0.993595	0.000695471	0.991425	NA	NA
IFNAR2	NA	NA	NA	smultixcan	5.74929e-25	2.50037e-21	2.04244	Adrenal_Gland	5.9931e-07	0.000810981	-4.99144	NA	NA	NA	0	1	1	0	2	NA	NA	2.20212	0.63104	-4.90085	0.895623	NA	NA	NA	NA	3.15929e-26	0.40049	9.54234e-07	0.370454	NA	NA	NA	NA	1.37953e-22	0.993595	0.00103071	0.984636	NA	NA
IFNAR2	NA	NA	NA	smultixcan	5.74929e-25	2.50037e-21	2.04244	Artery_Aorta	5.9931e-07	0.000629236	-4.99144	NA	NA	NA	0	1	1	0	2	NA	NA	2.20212	0.63104	-4.90085	0.895623	NA	NA	NA	NA	3.15929e-26	0.40049	9.54234e-07	0.370454	NA	NA	NA	NA	1.37953e-22	0.993595	0.000858148	0.99254	NA	NA
IFNAR2	NA	NA	NA	smultixcan	5.74929e-25	2.50037e-21	2.04244	Artery_Coronary	5.9931e-07	0.000480693	-4.99144	NA	NA	NA	0	1	1	0	2	NA	NA	2.20212	0.63104	-4.90085	0.895623	NA	NA	NA	NA	3.15929e-26	0.40049	9.54234e-07	0.370454	NA	NA	NA	NA	1.37953e-22	0.993595	0.000698044	0.990808	NA	NA
IFNAR2	NA	NA	NA	smultixcan	5.74929e-25	2.50037e-21	2.04244	Artery_Tibial	5.9931e-07	0.00071076	-4.99144	NA	NA	NA	0	1	1	0	2	NA	NA	2.20212	0.63104	-4.90085	0.895623	NA	NA	NA	NA	3.15929e-26	0.40049	9.54234e-07	0.370454	NA	NA	NA	NA	1.37953e-22	0.993595	0.000978418	0.990621	NA	NA
IFNAR2	NA	NA	NA	smultixcan	5.74929e-25	2.50037e-21	2.04244	Brain_Amygdala	5.9931e-07	0.000618355	-4.99144	NA	NA	NA	0	1	1	0	2	NA	NA	2.20212	0.63104	-4.90085	0.895623	NA	NA	NA	NA	3.15929e-26	0.40049	9.54234e-07	0.370454	NA	NA	NA	NA	1.37953e-22	0.993595	0.000868262	0.996764	NA	NA
IFNAR2	NA	NA	NA	smultixcan	5.74929e-25	2.50037e-21	2.04244	Brain_Anterior_cingulate_cortex_BA24	5.9931e-07	0.000887059	-4.99144	NA	NA	NA	0	1	1	0	2	NA	NA	2.20212	0.63104	-4.90085	0.895623	NA	NA	NA	NA	3.15929e-26	0.40049	9.54234e-07	0.370454	NA	NA	NA	NA	1.37953e-22	0.993595	0.00121092	0.996936	NA	NA
IFNAR2	NA	NA	NA	smultixcan	5.74929e-25	2.50037e-21	2.04244	Brain_Caudate_basal_ganglia	5.9931e-07	0.000618738	-4.99144	NA	NA	NA	0	1	1	0	2	NA	NA	2.20212	0.63104	-4.90085	0.895623	NA	NA	NA	NA	3.15929e-26	0.40049	9.54234e-07	0.370454	NA	NA	NA	NA	1.37953e-22	0.993595	0.000934563	0.997971	NA	NA
IFNAR2	NA	NA	NA	smultixcan	5.74929e-25	2.50037e-21	2.04244	Brain_Cerebellar_Hemisphere	5.9931e-07	0.000636219	-4.99144	NA	NA	NA	0	1	1	0	2	NA	NA	2.20212	0.63104	-4.90085	0.895623	NA	NA	NA	NA	3.15929e-26	0.40049	9.54234e-07	0.370454	NA	NA	NA	NA	1.37953e-22	0.993595	0.000808644	0.989203	NA	NA
IFNAR2	NA	NA	NA	smultixcan	5.74929e-25	2.50037e-21	2.04244	Brain_Cerebellum	5.9931e-07	0.000705676	-4.99144	NA	NA	NA	0	1	1	0	2	NA	NA	2.20212	0.63104	-4.90085	0.895623	NA	NA	NA	NA	3.15929e-26	0.40049	9.54234e-07	0.370454	NA	NA	NA	NA	1.37953e-22	0.993595	0.00100472	0.991646	NA	NA
IFNAR2	NA	NA	NA	smultixcan	5.74929e-25	2.50037e-21	2.04244	Brain_Cortex	5.9931e-07	0.000709505	-4.99144	NA	NA	NA	0	1	1	0	2	NA	NA	2.20212	0.63104	-4.90085	0.895623	NA	NA	NA	NA	3.15929e-26	0.40049	9.54234e-07	0.370454	NA	NA	NA	NA	1.37953e-22	0.993595	0.000889028	0.991897	NA	NA
IFNAR2	NA	NA	NA	smultixcan	5.74929e-25	2.50037e-21	2.04244	Brain_Frontal_Cortex_BA9	5.9931e-07	0.000866884	-4.99144	NA	NA	NA	0	1	1	0	2	NA	NA	2.20212	0.63104	-4.90085	0.895623	NA	NA	NA	NA	3.15929e-26	0.40049	9.54234e-07	0.370454	NA	NA	NA	NA	1.37953e-22	0.993595	0.00109655	0.996958	NA	NA
IFNAR2	NA	NA	NA	smultixcan	5.74929e-25	2.50037e-21	2.04244	Brain_Hippocampus	5.9931e-07	0.000786707	-4.99144	NA	NA	NA	0	1	1	0	2	NA	NA	2.20212	0.63104	-4.90085	0.895623	NA	NA	NA	NA	3.15929e-26	0.40049	9.54234e-07	0.370454	NA	NA	NA	NA	1.37953e-22	0.993595	0.00114582	0.995566	NA	NA
IFNAR2	NA	NA	NA	smultixcan	5.74929e-25	2.50037e-21	2.04244	Brain_Hypothalamus	5.9931e-07	0.000698106	-4.99144	NA	NA	NA	0	1	1	0	2	NA	NA	2.20212	0.63104	-4.90085	0.895623	NA	NA	NA	NA	3.15929e-26	0.40049	9.54234e-07	0.370454	NA	NA	NA	NA	1.37953e-22	0.993595	0.000986703	0.993909	NA	NA
IFNAR2	NA	NA	NA	smultixcan	5.74929e-25	2.50037e-21	2.04244	Brain_Nucleus_accumbens_basal_ganglia	5.9931e-07	0.000605998	-4.99144	NA	NA	NA	0	1	1	0	2	NA	NA	2.20212	0.63104	-4.90085	0.895623	NA	NA	NA	NA	3.15929e-26	0.40049	9.54234e-07	0.370454	NA	NA	NA	NA	1.37953e-22	0.993595	0.000884575	0.991153	NA	NA
IFNAR2	NA	NA	NA	smultixcan	5.74929e-25	2.50037e-21	2.04244	Brain_Spinal_cord_cervical_c-1	5.9931e-07	0.000696177	-4.99144	NA	NA	NA	0	1	1	0	2	NA	NA	2.20212	0.63104	-4.90085	0.895623	NA	NA	NA	NA	3.15929e-26	0.40049	9.54234e-07	0.370454	NA	NA	NA	NA	1.37953e-22	0.993595	0.000902984	0.996336	NA	NA
IFNAR2	NA	NA	NA	smultixcan	5.74929e-25	2.50037e-21	2.04244	Brain_Substantia_nigra	5.9931e-07	0.000511868	-4.99144	NA	NA	NA	0	1	1	0	2	NA	NA	2.20212	0.63104	-4.90085	0.895623	NA	NA	NA	NA	3.15929e-26	0.40049	9.54234e-07	0.370454	NA	NA	NA	NA	1.37953e-22	0.993595	0.000767205	0.991123	NA	NA
IFNAR2	NA	NA	NA	smultixcan	5.74929e-25	2.50037e-21	2.04244	Breast_Mammary_Tissue	5.9931e-07	0.000533816	-4.99144	NA	NA	NA	0	1	1	0	2	NA	NA	2.20212	0.63104	-4.90085	-0.0706326	NA	NA	NA	NA	3.15929e-26	0.40049	9.54234e-07	0.94369	NA	NA	NA	NA	1.37953e-22	0.993595	0.000740693	0.998217	NA	NA
IFNAR2	NA	NA	NA	smultixcan	5.74929e-25	2.50037e-21	2.04244	Cells_Cultured_fibroblasts	5.9931e-07	0.000870857	-4.99144	NA	NA	NA	0	1	1	0	2	NA	NA	2.20212	0.63104	-4.90085	0.895623	NA	NA	NA	NA	3.15929e-26	0.40049	9.54234e-07	0.370454	NA	NA	NA	NA	1.37953e-22	0.993595	0.00113852	0.988441	NA	NA
IFNAR2	NA	NA	NA	smultixcan	5.74929e-25	2.50037e-21	2.04244	Cells_EBV-transformed_lymphocytes	5.9931e-07	0.000537525	-4.99144	NA	NA	NA	0	1	1	0	2	NA	NA	2.20212	0.63104	-4.90085	0.895623	NA	NA	NA	NA	3.15929e-26	0.40049	9.54234e-07	0.370454	NA	NA	NA	NA	1.37953e-22	0.993595	0.000827293	0.985068	NA	NA
IFNAR2	NA	NA	NA	smultixcan	5.74929e-25	2.50037e-21	2.04244	Colon_Sigmoid	5.9931e-07	0.000717063	-4.99144	NA	NA	NA	0	1	1	0	2	NA	NA	2.20212	0.63104	-4.90085	0.895623	NA	NA	NA	NA	3.15929e-26	0.40049	9.54234e-07	0.370454	NA	NA	NA	NA	1.37953e-22	0.993595	0.000988736	0.991103	NA	NA
IFNAR2	NA	NA	NA	smultixcan	5.74929e-25	2.50037e-21	2.04244	Colon_Transverse	5.9931e-07	0.000505755	-4.99144	NA	NA	NA	0	1	1	0	2	NA	NA	2.20212	0.63104	-4.90085	0.895623	NA	NA	NA	NA	3.15929e-26	0.40049	9.54234e-07	0.370454	NA	NA	NA	NA	1.37953e-22	0.993595	0.000756765	0.994349	NA	NA
IFNAR2	NA	NA	NA	smultixcan	5.74929e-25	2.50037e-21	2.04244	Esophagus_Gastroesophageal_Junction	5.9931e-07	0.000637446	-4.99144	NA	NA	NA	0	1	1	0	2	NA	NA	2.20212	0.63104	-4.90085	0.895623	NA	NA	NA	NA	3.15929e-26	0.40049	9.54234e-07	0.370454	NA	NA	NA	NA	1.37953e-22	0.993595	0.000946311	0.99535	NA	NA
IFNAR2	NA	NA	NA	smultixcan	5.74929e-25	2.50037e-21	2.04244	Esophagus_Muscularis	5.9931e-07	0.000630494	-4.99144	NA	NA	NA	0	1	1	0	2	NA	NA	2.20212	0.63104	-4.90085	0.895623	NA	NA	NA	NA	3.15929e-26	0.40049	9.54234e-07	0.370454	NA	NA	NA	NA	1.37953e-22	0.993595	0.000909133	0.991864	NA	NA
IFNAR2	NA	NA	NA	smultixcan	5.74929e-25	2.50037e-21	2.04244	Heart_Left_Ventricle	5.9931e-07	0.000716396	-4.99144	NA	NA	NA	0	1	1	0	2	NA	NA	2.20212	0.63104	-4.90085	0.895623	NA	NA	NA	NA	3.15929e-26	0.40049	9.54234e-07	0.370454	NA	NA	NA	NA	1.37953e-22	0.993595	0.00101179	0.994742	NA	NA
IFNAR2	NA	NA	NA	smultixcan	5.74929e-25	2.50037e-21	2.04244	Kidney_Cortex	5.9931e-07	0.000521143	-4.99144	NA	NA	NA	0	1	1	0	2	NA	NA	2.20212	0.63104	-4.90085	0.895623	NA	NA	NA	NA	3.15929e-26	0.40049	9.54234e-07	0.370454	NA	NA	NA	NA	1.37953e-22	0.993595	0.000716363	0.995928	NA	NA
IFNAR2	NA	NA	NA	smultixcan	5.74929e-25	2.50037e-21	2.04244	Liver	5.9931e-07	0.000612435	-4.99144	NA	NA	NA	0	1	1	0	2	NA	NA	2.20212	0.63104	-4.90085	0.895623	NA	NA	NA	NA	3.15929e-26	0.40049	9.54234e-07	0.370454	NA	NA	NA	NA	1.37953e-22	0.993595	0.000834717	0.973224	NA	NA
IFNAR2	NA	NA	NA	smultixcan	5.74929e-25	2.50037e-21	2.04244	Lung	5.9931e-07	0.000408741	-4.99144	NA	NA	NA	0	1	1	0	2	NA	NA	2.20212	0.63104	-4.90085	0.895623	NA	NA	NA	NA	3.15929e-26	0.40049	9.54234e-07	0.370454	NA	NA	NA	NA	1.37953e-22	0.993595	0.000558931	0.997093	NA	NA
IFNAR2	NA	NA	NA	smultixcan	5.74929e-25	2.50037e-21	2.04244	Minor_Salivary_Gland	5.9931e-07	0.000444519	-4.99144	NA	NA	NA	0	1	1	0	2	NA	NA	2.20212	0.63104	-4.90085	0.895623	NA	NA	NA	NA	3.15929e-26	0.40049	9.54234e-07	0.370454	NA	NA	NA	NA	1.37953e-22	0.993595	0.000708829	0.995633	NA	NA
IFNAR2	NA	NA	NA	smultixcan	5.74929e-25	2.50037e-21	2.04244	Nerve_Tibial	5.9931e-07	0.000597495	-4.99144	NA	NA	NA	0	1	1	0	2	NA	NA	2.20212	0.63104	-4.90085	0.895623	NA	NA	NA	NA	3.15929e-26	0.40049	9.54234e-07	0.370454	NA	NA	NA	NA	1.37953e-22	0.993595	0.000728474	0.990797	NA	NA
IFNAR2	NA	NA	NA	smultixcan	5.74929e-25	2.50037e-21	2.04244	Ovary	5.9931e-07	0.000697819	-4.99144	NA	NA	NA	0	1	1	0	2	NA	NA	2.20212	0.63104	-4.90085	0.895623	NA	NA	NA	NA	3.15929e-26	0.40049	9.54234e-07	0.370454	NA	NA	NA	NA	1.37953e-22	0.993595	0.000905989	0.986291	NA	NA
IFNAR2	NA	NA	NA	smultixcan	5.74929e-25	2.50037e-21	2.04244	Pancreas	5.9931e-07	0.000617993	-4.99144	NA	NA	NA	0	1	1	0	2	NA	NA	2.20212	0.63104	-4.90085	0.895623	NA	NA	NA	NA	3.15929e-26	0.40049	9.54234e-07	0.370454	NA	NA	NA	NA	1.37953e-22	0.993595	0.000930531	0.993317	NA	NA
IFNAR2	NA	NA	NA	smultixcan	5.74929e-25	2.50037e-21	2.04244	Pituitary	5.9931e-07	0.000657583	-4.99144	NA	NA	NA	0	1	1	0	2	NA	NA	2.20212	0.63104	-4.90085	0.895623	NA	NA	NA	NA	3.15929e-26	0.40049	9.54234e-07	0.370454	NA	NA	NA	NA	1.37953e-22	0.993595	0.00084947	0.992267	NA	NA
IFNAR2	NA	NA	NA	smultixcan	5.74929e-25	2.50037e-21	2.04244	Prostate	5.9931e-07	0.000496644	-4.99144	NA	NA	NA	0	1	1	0	2	NA	NA	2.20212	0.63104	-4.90085	0.895623	NA	NA	NA	NA	3.15929e-26	0.40049	9.54234e-07	0.370454	NA	NA	NA	NA	1.37953e-22	0.993595	0.000674979	0.992599	NA	NA
IFNAR2	NA	NA	NA	smultixcan	5.74929e-25	2.50037e-21	2.04244	Skin_Not_Sun_Exposed_Suprapubic	5.9931e-07	0.00049539	-4.99144	NA	NA	NA	0	1	1	0	2	NA	NA	2.20212	0.63104	-4.90085	0.895623	NA	NA	NA	NA	3.15929e-26	0.40049	9.54234e-07	0.370454	NA	NA	NA	NA	1.37953e-22	0.993595	0.000703457	0.990162	NA	NA
IFNAR2	NA	NA	NA	smultixcan	5.74929e-25	2.50037e-21	2.04244	Skin_Sun_Exposed_Lower_leg	5.9931e-07	0.000391596	-4.99144	NA	NA	NA	0	1	1	0	2	NA	NA	2.20212	0.63104	-4.90085	0.895623	NA	NA	NA	NA	3.15929e-26	0.40049	9.54234e-07	0.370454	NA	NA	NA	NA	1.37953e-22	0.993595	0.000562653	0.993261	NA	NA
IFNAR2	NA	NA	NA	smultixcan	5.74929e-25	2.50037e-21	2.04244	Small_Intestine_Terminal_Ileum	1.40381e-06	0.00101735	-4.82446	NA	NA	NA	0	1	1	0	2	NA	NA	2.20212	0.63104	-4.70402	1.10248	NA	NA	NA	NA	3.15929e-26	0.40049	2.55091e-06	0.270253	NA	NA	NA	NA	1.37953e-22	0.993595	0.00138966	0.989016	NA	NA
IFNAR2	NA	NA	NA	smultixcan	5.74929e-25	2.50037e-21	2.04244	Spleen	5.9931e-07	0.000684656	-4.99144	NA	NA	NA	0	1	1	0	2	NA	NA	2.20212	0.63104	-4.90085	0.895623	NA	NA	NA	NA	3.15929e-26	0.40049	9.54234e-07	0.370454	NA	NA	NA	NA	1.37953e-22	0.993595	0.000888645	0.987026	NA	NA
IFNAR2	NA	NA	NA	smultixcan	5.74929e-25	2.50037e-21	2.04244	Stomach	5.9931e-07	0.00049399	-4.99144	NA	NA	NA	0	1	1	0	2	NA	NA	2.20212	0.63104	-4.90085	0.895623	NA	NA	NA	NA	3.15929e-26	0.40049	9.54234e-07	0.370454	NA	NA	NA	NA	1.37953e-22	0.993595	0.000662012	0.994382	NA	NA
IFNAR2	NA	NA	NA	smultixcan	5.74929e-25	2.50037e-21	2.04244	Thyroid	5.9931e-07	0.000425978	-4.99144	NA	NA	NA	0	1	1	0	2	NA	NA	2.20212	0.63104	-4.90085	0.895623	NA	NA	NA	NA	3.15929e-26	0.40049	9.54234e-07	0.370454	NA	NA	NA	NA	1.37953e-22	0.993595	0.000611129	0.992545	NA	NA
IFNAR2	NA	NA	NA	smultixcan	5.74929e-25	2.50037e-21	2.04244	Uterus	5.9931e-07	0.000720275	-4.99144	NA	NA	NA	0	1	1	0	2	NA	NA	2.20212	0.63104	-4.90085	0.895623	NA	NA	NA	NA	3.15929e-26	0.40049	9.54234e-07	0.370454	NA	NA	NA	NA	1.37953e-22	0.993595	0.000865968	0.992052	NA	NA
IFNAR2	NA	NA	NA	smultixcan	5.74929e-25	2.50037e-21	2.04244	Whole_Blood	5.9931e-07	0.000496177	-4.99144	NA	NA	NA	0	1	1	0	2	NA	NA	2.20212	0.63104	-4.90085	0.895623	NA	NA	NA	NA	3.15929e-26	0.40049	9.54234e-07	0.370454	NA	NA	NA	NA	1.37953e-22	0.993595	0.000732518	0.990488	NA	NA
IFNAR2	NA	NA	NA	smultixcan	5.74929e-25	2.50037e-21	2.04244	smultixcan	2.57789e-08	2.76457e-05	-3.7002	NA	NA	NA	0	1	1	0	2	NA	NA	2.20212	0.63104	-3.73009	0.0269904	NA	NA	NA	NA	3.15929e-26	0.40049	8.75198e-09	0.990938	NA	NA	NA	NA	1.37953e-22	0.993595	1.02354e-05	0.999567	NA	NA
JAK1	NA	NA	NA	Brain_Cerebellar_Hemisphere	8.28033e-06	0.00484608	4.4578	Adipose_Subcutaneous	1.28171e-06	0.00081553	4.84257	NA	NA	NA	0	1	1	0	2	NA	NA	4.69389	0.822194	5.11486	0.957265	NA	NA	NA	NA	2.68052e-06	0.410967	3.13976e-07	0.338434	NA	NA	NA	NA	0.00187337	0.989352	0.00023132	0.986177	NA	NA
JAK1	NA	NA	NA	Brain_Cerebellar_Hemisphere	8.28033e-06	0.00484608	4.4578	Adipose_Visceral_Omentum	1.28171e-06	0.000997169	4.84257	NA	NA	NA	0	1	1	0	2	NA	NA	4.69389	0.822194	5.11486	0.957265	NA	NA	NA	NA	2.68052e-06	0.410967	3.13976e-07	0.338434	NA	NA	NA	NA	0.00187337	0.989352	0.000250628	0.991425	NA	NA
JAK1	NA	NA	NA	Brain_Cerebellar_Hemisphere	8.28033e-06	0.00484608	4.4578	Artery_Aorta	1.89914e-06	0.00166164	4.76387	NA	NA	NA	0	1	1	0	2	NA	NA	4.69389	0.822194	5.04322	1.02102	NA	NA	NA	NA	2.68052e-06	0.410967	4.5777e-07	0.307247	NA	NA	NA	NA	0.00187337	0.989352	0.000478075	0.99254	NA	NA
JAK1	NA	NA	NA	Brain_Cerebellar_Hemisphere	8.28033e-06	0.00484608	4.4578	Artery_Coronary	1.28171e-06	0.000954598	4.84257	NA	NA	NA	0	1	1	0	2	NA	NA	4.69389	0.822194	5.11486	0.957265	NA	NA	NA	NA	2.68052e-06	0.410967	3.13976e-07	0.338434	NA	NA	NA	NA	0.00187337	0.989352	0.000252649	0.990808	NA	NA
JAK1	NA	NA	NA	Brain_Cerebellar_Hemisphere	8.28033e-06	0.00484608	4.4578	Artery_Tibial	4.10435e-08	9.38753e-05	5.4863	NA	NA	NA	0	1	1	0	2	NA	NA	4.69389	0.822194	5.659	0.414414	NA	NA	NA	NA	2.68052e-06	0.410967	1.52262e-08	0.678571	NA	NA	NA	NA	0.00187337	0.989352	3.33058e-05	0.995994	NA	NA
JAK1	NA	NA	NA	Brain_Cerebellar_Hemisphere	8.28033e-06	0.00484608	4.4578	Breast_Mammary_Tissue	1.28171e-06	0.0010601	4.84257	NA	NA	NA	0	1	1	0	2	NA	NA	4.69389	0.822194	5.11486	0.957265	NA	NA	NA	NA	2.68052e-06	0.410967	3.13976e-07	0.338434	NA	NA	NA	NA	0.00187337	0.989352	0.000273435	0.991689	NA	NA
JAK1	NA	NA	NA	Brain_Cerebellar_Hemisphere	8.28033e-06	0.00484608	4.4578	Colon_Sigmoid	1.28171e-06	0.00142778	4.84257	NA	NA	NA	0	1	1	0	2	NA	NA	4.69389	0.822194	5.11486	0.957265	NA	NA	NA	NA	2.68052e-06	0.410967	3.13976e-07	0.338434	NA	NA	NA	NA	0.00187337	0.989352	0.000371804	0.991103	NA	NA
JAK1	NA	NA	NA	Brain_Cerebellar_Hemisphere	8.28033e-06	0.00484608	4.4578	Nerve_Tibial	1.28171e-06	0.00105044	4.84257	NA	NA	NA	0	1	1	0	2	NA	NA	4.69389	0.822194	5.11486	0.957265	NA	NA	NA	NA	2.68052e-06	0.410967	3.13976e-07	0.338434	NA	NA	NA	NA	0.00187337	0.989352	0.000296675	0.990797	NA	NA
JAK1	NA	NA	NA	Brain_Cerebellar_Hemisphere	8.28033e-06	0.00484608	4.4578	Ovary	1.28171e-06	0.00120933	4.84257	NA	NA	NA	0	1	1	0	2	NA	NA	4.69389	0.822194	5.11486	0.957265	NA	NA	NA	NA	2.68052e-06	0.410967	3.13976e-07	0.338434	NA	NA	NA	NA	0.00187337	0.989352	0.000337849	0.986291	NA	NA
JAK1	NA	NA	NA	Brain_Cerebellar_Hemisphere	8.28033e-06	0.00484608	4.4578	Prostate	1.28171e-06	0.000986275	4.84257	NA	NA	NA	0	1	1	0	2	NA	NA	4.69389	0.822194	5.11486	0.957265	NA	NA	NA	NA	2.68052e-06	0.410967	3.13976e-07	0.338434	NA	NA	NA	NA	0.00187337	0.989352	0.00026093	0.992599	NA	NA
JAK1	NA	NA	NA	Brain_Cerebellar_Hemisphere	8.28033e-06	0.00484608	4.4578	Testis	1.28171e-06	0.00172364	4.84257	NA	NA	NA	0	1	1	0	2	NA	NA	4.69389	0.822194	5.11486	0.957265	NA	NA	NA	NA	2.68052e-06	0.410967	3.13976e-07	0.338434	NA	NA	NA	NA	0.00187337	0.989352	0.000443624	0.98608	NA	NA
JAK1	NA	NA	NA	Brain_Cerebellar_Hemisphere	8.28033e-06	0.00484608	4.4578	Thyroid	1.28171e-06	0.000859446	4.84257	NA	NA	NA	0	1	1	0	2	NA	NA	4.69389	0.822194	5.11486	0.957265	NA	NA	NA	NA	2.68052e-06	0.410967	3.13976e-07	0.338434	NA	NA	NA	NA	0.00187337	0.989352	0.000233912	0.992545	NA	NA
JAK1	NA	NA	NA	Brain_Cerebellar_Hemisphere	8.28033e-06	0.00484608	4.4578	Uterus	1.28171e-06	0.00132794	4.84257	NA	NA	NA	0	1	1	0	2	NA	NA	4.69389	0.822194	5.11486	0.957265	NA	NA	NA	NA	2.68052e-06	0.410967	3.13976e-07	0.338434	NA	NA	NA	NA	0.00187337	0.989352	0.000372605	0.992052	NA	NA
JAK1	NA	NA	NA	Brain_Cerebellar_Hemisphere	8.28033e-06	0.00484608	4.4578	smultixcan	1.29969e-06	0.000893676	4.83652	NA	NA	NA	0	1	1	0	2	NA	NA	4.69389	0.822194	5.10935	0.962169	NA	NA	NA	NA	2.68052e-06	0.410967	3.17399e-07	0.335659	NA	NA	NA	NA	0.00187337	0.989352	0.000232164	0.994732	NA	NA
JAK1	NA	NA	NA	Prostate	1.34551e-05	0.00699785	-4.35257	Adipose_Subcutaneous	1.28171e-06	0.00081553	4.84257	NA	NA	NA	0	1	1	0	2	NA	NA	-4.59446	-0.861111	5.11486	0.957265	NA	NA	NA	NA	4.33879e-06	0.389177	3.13976e-07	0.338434	NA	NA	NA	NA	0.00244787	0.990446	0.00023132	0.986177	NA	NA
JAK1	NA	NA	NA	Prostate	1.34551e-05	0.00699785	-4.35257	Adipose_Visceral_Omentum	1.28171e-06	0.000997169	4.84257	NA	NA	NA	0	1	1	0	2	NA	NA	-4.59446	-0.861111	5.11486	0.957265	NA	NA	NA	NA	4.33879e-06	0.389177	3.13976e-07	0.338434	NA	NA	NA	NA	0.00244787	0.990446	0.000250628	0.991425	NA	NA
JAK1	NA	NA	NA	Prostate	1.34551e-05	0.00699785	-4.35257	Artery_Aorta	1.89914e-06	0.00166164	4.76387	NA	NA	NA	0	1	1	0	2	NA	NA	-4.59446	-0.861111	5.04322	1.02102	NA	NA	NA	NA	4.33879e-06	0.389177	4.5777e-07	0.307247	NA	NA	NA	NA	0.00244787	0.990446	0.000478075	0.99254	NA	NA
JAK1	NA	NA	NA	Prostate	1.34551e-05	0.00699785	-4.35257	Artery_Coronary	1.28171e-06	0.000954598	4.84257	NA	NA	NA	0	1	1	0	2	NA	NA	-4.59446	-0.861111	5.11486	0.957265	NA	NA	NA	NA	4.33879e-06	0.389177	3.13976e-07	0.338434	NA	NA	NA	NA	0.00244787	0.990446	0.000252649	0.990808	NA	NA
JAK1	NA	NA	NA	Prostate	1.34551e-05	0.00699785	-4.35257	Artery_Tibial	4.10435e-08	9.38753e-05	5.4863	NA	NA	NA	0	1	1	0	2	NA	NA	-4.59446	-0.861111	5.659	0.414414	NA	NA	NA	NA	4.33879e-06	0.389177	1.52262e-08	0.678571	NA	NA	NA	NA	0.00244787	0.990446	3.33058e-05	0.995994	NA	NA
JAK1	NA	NA	NA	Prostate	1.34551e-05	0.00699785	-4.35257	Breast_Mammary_Tissue	1.28171e-06	0.0010601	4.84257	NA	NA	NA	0	1	1	0	2	NA	NA	-4.59446	-0.861111	5.11486	0.957265	NA	NA	NA	NA	4.33879e-06	0.389177	3.13976e-07	0.338434	NA	NA	NA	NA	0.00244787	0.990446	0.000273435	0.991689	NA	NA
JAK1	NA	NA	NA	Prostate	1.34551e-05	0.00699785	-4.35257	Colon_Sigmoid	1.28171e-06	0.00142778	4.84257	NA	NA	NA	0	1	1	0	2	NA	NA	-4.59446	-0.861111	5.11486	0.957265	NA	NA	NA	NA	4.33879e-06	0.389177	3.13976e-07	0.338434	NA	NA	NA	NA	0.00244787	0.990446	0.000371804	0.991103	NA	NA
JAK1	NA	NA	NA	Prostate	1.34551e-05	0.00699785	-4.35257	Nerve_Tibial	1.28171e-06	0.00105044	4.84257	NA	NA	NA	0	1	1	0	2	NA	NA	-4.59446	-0.861111	5.11486	0.957265	NA	NA	NA	NA	4.33879e-06	0.389177	3.13976e-07	0.338434	NA	NA	NA	NA	0.00244787	0.990446	0.000296675	0.990797	NA	NA
JAK1	NA	NA	NA	Prostate	1.34551e-05	0.00699785	-4.35257	Ovary	1.28171e-06	0.00120933	4.84257	NA	NA	NA	0	1	1	0	2	NA	NA	-4.59446	-0.861111	5.11486	0.957265	NA	NA	NA	NA	4.33879e-06	0.389177	3.13976e-07	0.338434	NA	NA	NA	NA	0.00244787	0.990446	0.000337849	0.986291	NA	NA
JAK1	NA	NA	NA	Prostate	1.34551e-05	0.00699785	-4.35257	Prostate	1.28171e-06	0.000986275	4.84257	NA	NA	NA	0	1	1	0	2	NA	NA	-4.59446	-0.861111	5.11486	0.957265	NA	NA	NA	NA	4.33879e-06	0.389177	3.13976e-07	0.338434	NA	NA	NA	NA	0.00244787	0.990446	0.00026093	0.992599	NA	NA
JAK1	NA	NA	NA	Prostate	1.34551e-05	0.00699785	-4.35257	Testis	1.28171e-06	0.00172364	4.84257	NA	NA	NA	0	1	1	0	2	NA	NA	-4.59446	-0.861111	5.11486	0.957265	NA	NA	NA	NA	4.33879e-06	0.389177	3.13976e-07	0.338434	NA	NA	NA	NA	0.00244787	0.990446	0.000443624	0.98608	NA	NA
JAK1	NA	NA	NA	Prostate	1.34551e-05	0.00699785	-4.35257	Thyroid	1.28171e-06	0.000859446	4.84257	NA	NA	NA	0	1	1	0	2	NA	NA	-4.59446	-0.861111	5.11486	0.957265	NA	NA	NA	NA	4.33879e-06	0.389177	3.13976e-07	0.338434	NA	NA	NA	NA	0.00244787	0.990446	0.000233912	0.992545	NA	NA
JAK1	NA	NA	NA	Prostate	1.34551e-05	0.00699785	-4.35257	Uterus	1.28171e-06	0.00132794	4.84257	NA	NA	NA	0	1	1	0	2	NA	NA	-4.59446	-0.861111	5.11486	0.957265	NA	NA	NA	NA	4.33879e-06	0.389177	3.13976e-07	0.338434	NA	NA	NA	NA	0.00244787	0.990446	0.000372605	0.992052	NA	NA
JAK1	NA	NA	NA	Prostate	1.34551e-05	0.00699785	-4.35257	smultixcan	1.29969e-06	0.000893676	4.83652	NA	NA	NA	0	1	1	0	2	NA	NA	-4.59446	-0.861111	5.10935	0.962169	NA	NA	NA	NA	4.33879e-06	0.389177	3.17399e-07	0.335659	NA	NA	NA	NA	0.00244787	0.990446	0.000232164	0.994732	NA	NA
JAK1	NA	NA	NA	Thyroid	9.36626e-07	0.00103044	-4.90451	Adipose_Subcutaneous	1.28171e-06	0.00081553	4.84257	NA	NA	NA	0	1	1	0	2	NA	NA	-5.14096	-0.790232	5.11486	0.957265	NA	NA	NA	NA	2.73336e-07	0.429392	3.13976e-07	0.338434	NA	NA	NA	NA	0.000411735	0.988285	0.00023132	0.986177	NA	NA
JAK1	NA	NA	NA	Thyroid	9.36626e-07	0.00103044	-4.90451	Adipose_Visceral_Omentum	1.28171e-06	0.000997169	4.84257	NA	NA	NA	0	1	1	0	2	NA	NA	-5.14096	-0.790232	5.11486	0.957265	NA	NA	NA	NA	2.73336e-07	0.429392	3.13976e-07	0.338434	NA	NA	NA	NA	0.000411735	0.988285	0.000250628	0.991425	NA	NA
JAK1	NA	NA	NA	Thyroid	9.36626e-07	0.00103044	-4.90451	Artery_Aorta	1.89914e-06	0.00166164	4.76387	NA	NA	NA	0	1	1	0	2	NA	NA	-5.14096	-0.790232	5.04322	1.02102	NA	NA	NA	NA	2.73336e-07	0.429392	4.5777e-07	0.307247	NA	NA	NA	NA	0.000411735	0.988285	0.000478075	0.99254	NA	NA
JAK1	NA	NA	NA	Thyroid	9.36626e-07	0.00103044	-4.90451	Artery_Coronary	1.28171e-06	0.000954598	4.84257	NA	NA	NA	0	1	1	0	2	NA	NA	-5.14096	-0.790232	5.11486	0.957265	NA	NA	NA	NA	2.73336e-07	0.429392	3.13976e-07	0.338434	NA	NA	NA	NA	0.000411735	0.988285	0.000252649	0.990808	NA	NA
JAK1	NA	NA	NA	Thyroid	9.36626e-07	0.00103044	-4.90451	Artery_Tibial	4.10435e-08	9.38753e-05	5.4863	NA	NA	NA	0	1	1	0	2	NA	NA	-5.14096	-0.790232	5.659	0.414414	NA	NA	NA	NA	2.73336e-07	0.429392	1.52262e-08	0.678571	NA	NA	NA	NA	0.000411735	0.988285	3.33058e-05	0.995994	NA	NA
JAK1	NA	NA	NA	Thyroid	9.36626e-07	0.00103044	-4.90451	Breast_Mammary_Tissue	1.28171e-06	0.0010601	4.84257	NA	NA	NA	0	1	1	0	2	NA	NA	-5.14096	-0.790232	5.11486	0.957265	NA	NA	NA	NA	2.73336e-07	0.429392	3.13976e-07	0.338434	NA	NA	NA	NA	0.000411735	0.988285	0.000273435	0.991689	NA	NA
JAK1	NA	NA	NA	Thyroid	9.36626e-07	0.00103044	-4.90451	Colon_Sigmoid	1.28171e-06	0.00142778	4.84257	NA	NA	NA	0	1	1	0	2	NA	NA	-5.14096	-0.790232	5.11486	0.957265	NA	NA	NA	NA	2.73336e-07	0.429392	3.13976e-07	0.338434	NA	NA	NA	NA	0.000411735	0.988285	0.000371804	0.991103	NA	NA
JAK1	NA	NA	NA	Thyroid	9.36626e-07	0.00103044	-4.90451	Nerve_Tibial	1.28171e-06	0.00105044	4.84257	NA	NA	NA	0	1	1	0	2	NA	NA	-5.14096	-0.790232	5.11486	0.957265	NA	NA	NA	NA	2.73336e-07	0.429392	3.13976e-07	0.338434	NA	NA	NA	NA	0.000411735	0.988285	0.000296675	0.990797	NA	NA
JAK1	NA	NA	NA	Thyroid	9.36626e-07	0.00103044	-4.90451	Ovary	1.28171e-06	0.00120933	4.84257	NA	NA	NA	0	1	1	0	2	NA	NA	-5.14096	-0.790232	5.11486	0.957265	NA	NA	NA	NA	2.73336e-07	0.429392	3.13976e-07	0.338434	NA	NA	NA	NA	0.000411735	0.988285	0.000337849	0.986291	NA	NA
JAK1	NA	NA	NA	Thyroid	9.36626e-07	0.00103044	-4.90451	Prostate	1.28171e-06	0.000986275	4.84257	NA	NA	NA	0	1	1	0	2	NA	NA	-5.14096	-0.790232	5.11486	0.957265	NA	NA	NA	NA	2.73336e-07	0.429392	3.13976e-07	0.338434	NA	NA	NA	NA	0.000411735	0.988285	0.00026093	0.992599	NA	NA
JAK1	NA	NA	NA	Thyroid	9.36626e-07	0.00103044	-4.90451	Testis	1.28171e-06	0.00172364	4.84257	NA	NA	NA	0	1	1	0	2	NA	NA	-5.14096	-0.790232	5.11486	0.957265	NA	NA	NA	NA	2.73336e-07	0.429392	3.13976e-07	0.338434	NA	NA	NA	NA	0.000411735	0.988285	0.000443624	0.98608	NA	NA
JAK1	NA	NA	NA	Thyroid	9.36626e-07	0.00103044	-4.90451	Thyroid	1.28171e-06	0.000859446	4.84257	NA	NA	NA	0	1	1	0	2	NA	NA	-5.14096	-0.790232	5.11486	0.957265	NA	NA	NA	NA	2.73336e-07	0.429392	3.13976e-07	0.338434	NA	NA	NA	NA	0.000411735	0.988285	0.000233912	0.992545	NA	NA
JAK1	NA	NA	NA	Thyroid	9.36626e-07	0.00103044	-4.90451	Uterus	1.28171e-06	0.00132794	4.84257	NA	NA	NA	0	1	1	0	2	NA	NA	-5.14096	-0.790232	5.11486	0.957265	NA	NA	NA	NA	2.73336e-07	0.429392	3.13976e-07	0.338434	NA	NA	NA	NA	0.000411735	0.988285	0.000372605	0.992052	NA	NA
JAK1	NA	NA	NA	Thyroid	9.36626e-07	0.00103044	-4.90451	smultixcan	1.29969e-06	0.000893676	4.83652	NA	NA	NA	0	1	1	0	2	NA	NA	-5.14096	-0.790232	5.10935	0.962169	NA	NA	NA	NA	2.73336e-07	0.429392	3.17399e-07	0.335659	NA	NA	NA	NA	0.000411735	0.988285	0.000232164	0.994732	NA	NA
KLF5	NA	NA	NA	Artery_Aorta	1.26358e-05	0.00741177	4.36632	Colon_Transverse	2.00228e-05	0.00773602	-4.26464	NA	NA	NA	0	1	1	0	2	NA	NA	4.23655	-1.0411	-4.13158	1.0475	NA	NA	NA	NA	2.26981e-05	0.297831	3.60279e-05	0.294868	NA	NA	NA	NA	0.0102457	0.976961	0.00972045	0.994349	NA	NA
LINC01301	NA	NA	NA	Adipose_Subcutaneous	1.136e-08	1.78834e-05	-5.70906	Brain_Anterior_cingulate_cortex_BA24	1.42287e-06	0.00175503	4.82177	NA	NA	NA	0	1	1	0	2	NA	NA	-6.16948	-1.65158	5.12421	1.04091	NA	NA	NA	NA	6.85134e-10	0.0986195	2.98793e-07	0.297918	NA	NA	NA	NA	1.2438e-06	0.957553	0.000426564	0.996936	NA	NA
LINC01301	NA	NA	NA	Adipose_Subcutaneous	1.136e-08	1.78834e-05	-5.70906	Testis	3.88247e-07	0.000673696	5.07463	NA	NA	NA	0	1	1	0	2	NA	NA	-6.16948	-1.65158	5.3652	0.967774	NA	NA	NA	NA	6.85134e-10	0.0986195	8.08598e-08	0.333157	NA	NA	NA	NA	1.2438e-06	0.957553	0.00013619	0.98608	NA	NA
LINC01301	NA	NA	NA	Adipose_Subcutaneous	1.136e-08	1.78834e-05	-5.70906	smultixcan	3.88247e-07	0.000306644	5.07463	NA	NA	NA	0	1	1	0	2	NA	NA	-6.16948	-1.65158	5.3652	0.967774	NA	NA	NA	NA	6.85134e-10	0.0986195	8.08598e-08	0.333157	NA	NA	NA	NA	1.2438e-06	0.957553	6.82559e-05	0.994732	NA	NA
LINC01301	NA	NA	NA	Adipose_Visceral_Omentum	3.41954e-08	6.05552e-05	-5.51848	Brain_Anterior_cingulate_cortex_BA24	1.42287e-06	0.00175503	4.82177	NA	NA	NA	0	1	1	0	2	NA	NA	-5.90969	-1.40455	5.12421	1.04091	NA	NA	NA	NA	3.42755e-09	0.160156	2.98793e-07	0.297918	NA	NA	NA	NA	7.29269e-06	0.961683	0.000426564	0.996936	NA	NA
LINC01301	NA	NA	NA	Adipose_Visceral_Omentum	3.41954e-08	6.05552e-05	-5.51848	Testis	3.88247e-07	0.000673696	5.07463	NA	NA	NA	0	1	1	0	2	NA	NA	-5.90969	-1.40455	5.3652	0.967774	NA	NA	NA	NA	3.42755e-09	0.160156	8.08598e-08	0.333157	NA	NA	NA	NA	7.29269e-06	0.961683	0.00013619	0.98608	NA	NA
LINC01301	NA	NA	NA	Adipose_Visceral_Omentum	3.41954e-08	6.05552e-05	-5.51848	smultixcan	3.88247e-07	0.000306644	5.07463	NA	NA	NA	0	1	1	0	2	NA	NA	-5.90969	-1.40455	5.3652	0.967774	NA	NA	NA	NA	3.42755e-09	0.160156	8.08598e-08	0.333157	NA	NA	NA	NA	7.29269e-06	0.961683	6.82559e-05	0.994732	NA	NA
LINC01301	NA	NA	NA	Artery_Coronary	3.41954e-08	4.92927e-05	-5.51848	Brain_Anterior_cingulate_cortex_BA24	1.42287e-06	0.00175503	4.82177	NA	NA	NA	0	1	1	0	2	NA	NA	-5.90969	-1.40455	5.12421	1.04091	NA	NA	NA	NA	3.42755e-09	0.160156	2.98793e-07	0.297918	NA	NA	NA	NA	6.81797e-06	0.957772	0.000426564	0.996936	NA	NA
LINC01301	NA	NA	NA	Artery_Coronary	3.41954e-08	4.92927e-05	-5.51848	Testis	3.88247e-07	0.000673696	5.07463	NA	NA	NA	0	1	1	0	2	NA	NA	-5.90969	-1.40455	5.3652	0.967774	NA	NA	NA	NA	3.42755e-09	0.160156	8.08598e-08	0.333157	NA	NA	NA	NA	6.81797e-06	0.957772	0.00013619	0.98608	NA	NA
LINC01301	NA	NA	NA	Artery_Coronary	3.41954e-08	4.92927e-05	-5.51848	smultixcan	3.88247e-07	0.000306644	5.07463	NA	NA	NA	0	1	1	0	2	NA	NA	-5.90969	-1.40455	5.3652	0.967774	NA	NA	NA	NA	3.42755e-09	0.160156	8.08598e-08	0.333157	NA	NA	NA	NA	6.81797e-06	0.957772	6.82559e-05	0.994732	NA	NA
LINC01301	NA	NA	NA	Artery_Tibial	1.136e-08	2.84045e-05	-5.70906	Brain_Anterior_cingulate_cortex_BA24	1.42287e-06	0.00175503	4.82177	NA	NA	NA	0	1	1	0	2	NA	NA	-6.16948	-1.65158	5.12421	1.04091	NA	NA	NA	NA	6.85134e-10	0.0986195	2.98793e-07	0.297918	NA	NA	NA	NA	2.20048e-06	0.91419	0.000426564	0.996936	NA	NA
LINC01301	NA	NA	NA	Artery_Tibial	1.136e-08	2.84045e-05	-5.70906	Testis	3.88247e-07	0.000673696	5.07463	NA	NA	NA	0	1	1	0	2	NA	NA	-6.16948	-1.65158	5.3652	0.967774	NA	NA	NA	NA	6.85134e-10	0.0986195	8.08598e-08	0.333157	NA	NA	NA	NA	2.20048e-06	0.91419	0.00013619	0.98608	NA	NA
LINC01301	NA	NA	NA	Artery_Tibial	1.136e-08	2.84045e-05	-5.70906	smultixcan	3.88247e-07	0.000306644	5.07463	NA	NA	NA	0	1	1	0	2	NA	NA	-6.16948	-1.65158	5.3652	0.967774	NA	NA	NA	NA	6.85134e-10	0.0986195	8.08598e-08	0.333157	NA	NA	NA	NA	2.20048e-06	0.91419	6.82559e-05	0.994732	NA	NA
LINC01301	NA	NA	NA	Brain_Anterior_cingulate_cortex_BA24	7.66937e-07	0.000855134	-4.9436	Brain_Anterior_cingulate_cortex_BA24	1.42287e-06	0.00175503	4.82177	NA	NA	NA	0	1	1	0	2	NA	NA	-5.24784	-1.04545	5.12421	1.04091	NA	NA	NA	NA	1.53894e-07	0.295813	2.98793e-07	0.297918	NA	NA	NA	NA	0.000178363	0.998826	0.000426564	0.996936	NA	NA
LINC01301	NA	NA	NA	Brain_Anterior_cingulate_cortex_BA24	7.66937e-07	0.000855134	-4.9436	Testis	3.88247e-07	0.000673696	5.07463	NA	NA	NA	0	1	1	0	2	NA	NA	-5.24784	-1.04545	5.3652	0.967774	NA	NA	NA	NA	1.53894e-07	0.295813	8.08598e-08	0.333157	NA	NA	NA	NA	0.000178363	0.998826	0.00013619	0.98608	NA	NA
LINC01301	NA	NA	NA	Brain_Anterior_cingulate_cortex_BA24	7.66937e-07	0.000855134	-4.9436	smultixcan	3.88247e-07	0.000306644	5.07463	NA	NA	NA	0	1	1	0	2	NA	NA	-5.24784	-1.04545	5.3652	0.967774	NA	NA	NA	NA	1.53894e-07	0.295813	8.08598e-08	0.333157	NA	NA	NA	NA	0.000178363	0.998826	6.82559e-05	0.994732	NA	NA
LINC01301	NA	NA	NA	Brain_Cortex	8.52415e-06	0.00678409	-4.45158	Brain_Anterior_cingulate_cortex_BA24	1.42287e-06	0.00175503	4.82177	NA	NA	NA	0	1	1	0	2	NA	NA	-4.71705	-0.872727	5.12421	1.04091	NA	NA	NA	NA	2.3929e-06	0.382812	2.98793e-07	0.297918	NA	NA	NA	NA	0.00227087	0.992282	0.000426564	0.996936	NA	NA
LINC01301	NA	NA	NA	Brain_Cortex	8.52415e-06	0.00678409	-4.45158	Testis	3.88247e-07	0.000673696	5.07463	NA	NA	NA	0	1	1	0	2	NA	NA	-4.71705	-0.872727	5.3652	0.967774	NA	NA	NA	NA	2.3929e-06	0.382812	8.08598e-08	0.333157	NA	NA	NA	NA	0.00227087	0.992282	0.00013619	0.98608	NA	NA
LINC01301	NA	NA	NA	Brain_Cortex	8.52415e-06	0.00678409	-4.45158	smultixcan	3.88247e-07	0.000306644	5.07463	NA	NA	NA	0	1	1	0	2	NA	NA	-4.71705	-0.872727	5.3652	0.967774	NA	NA	NA	NA	2.3929e-06	0.382812	8.08598e-08	0.333157	NA	NA	NA	NA	0.00227087	0.992282	6.82559e-05	0.994732	NA	NA
LINC01301	NA	NA	NA	Brain_Hypothalamus	9.41513e-06	0.00710026	-4.43019	Brain_Anterior_cingulate_cortex_BA24	1.42287e-06	0.00175503	4.82177	NA	NA	NA	0	1	1	0	2	NA	NA	-4.70315	-0.913636	5.12421	1.04091	NA	NA	NA	NA	2.56177e-06	0.360908	2.98793e-07	0.297918	NA	NA	NA	NA	0.00273177	0.993088	0.000426564	0.996936	NA	NA
LINC01301	NA	NA	NA	Brain_Hypothalamus	9.41513e-06	0.00710026	-4.43019	Testis	3.88247e-07	0.000673696	5.07463	NA	NA	NA	0	1	1	0	2	NA	NA	-4.70315	-0.913636	5.3652	0.967774	NA	NA	NA	NA	2.56177e-06	0.360908	8.08598e-08	0.333157	NA	NA	NA	NA	0.00273177	0.993088	0.00013619	0.98608	NA	NA
LINC01301	NA	NA	NA	Brain_Hypothalamus	9.41513e-06	0.00710026	-4.43019	smultixcan	3.88247e-07	0.000306644	5.07463	NA	NA	NA	0	1	1	0	2	NA	NA	-4.70315	-0.913636	5.3652	0.967774	NA	NA	NA	NA	2.56177e-06	0.360908	8.08598e-08	0.333157	NA	NA	NA	NA	0.00273177	0.993088	6.82559e-05	0.994732	NA	NA
LINC01301	NA	NA	NA	Brain_Nucleus_accumbens_basal_ganglia	8.52415e-06	0.00621304	-4.45158	Brain_Anterior_cingulate_cortex_BA24	1.42287e-06	0.00175503	4.82177	NA	NA	NA	0	1	1	0	2	NA	NA	-4.71705	-0.872727	5.12421	1.04091	NA	NA	NA	NA	2.3929e-06	0.382812	2.98793e-07	0.297918	NA	NA	NA	NA	0.00180709	0.992942	0.000426564	0.996936	NA	NA
LINC01301	NA	NA	NA	Brain_Nucleus_accumbens_basal_ganglia	8.52415e-06	0.00621304	-4.45158	Testis	3.88247e-07	0.000673696	5.07463	NA	NA	NA	0	1	1	0	2	NA	NA	-4.71705	-0.872727	5.3652	0.967774	NA	NA	NA	NA	2.3929e-06	0.382812	8.08598e-08	0.333157	NA	NA	NA	NA	0.00180709	0.992942	0.00013619	0.98608	NA	NA
LINC01301	NA	NA	NA	Brain_Nucleus_accumbens_basal_ganglia	8.52415e-06	0.00621304	-4.45158	smultixcan	3.88247e-07	0.000306644	5.07463	NA	NA	NA	0	1	1	0	2	NA	NA	-4.71705	-0.872727	5.3652	0.967774	NA	NA	NA	NA	2.3929e-06	0.382812	8.08598e-08	0.333157	NA	NA	NA	NA	0.00180709	0.992942	6.82559e-05	0.994732	NA	NA
LINC01301	NA	NA	NA	Brain_Putamen_basal_ganglia	7.36811e-09	9.33458e-06	-5.78231	Brain_Anterior_cingulate_cortex_BA24	1.42287e-06	0.00175503	4.82177	NA	NA	NA	0	1	1	0	2	NA	NA	-6.24599	-1.66516	5.12421	1.04091	NA	NA	NA	NA	4.21116e-10	0.0958812	2.98793e-07	0.297918	NA	NA	NA	NA	8.27001e-07	0.949616	0.000426564	0.996936	NA	NA
LINC01301	NA	NA	NA	Brain_Putamen_basal_ganglia	7.36811e-09	9.33458e-06	-5.78231	Testis	3.88247e-07	0.000673696	5.07463	NA	NA	NA	0	1	1	0	2	NA	NA	-6.24599	-1.66516	5.3652	0.967774	NA	NA	NA	NA	4.21116e-10	0.0958812	8.08598e-08	0.333157	NA	NA	NA	NA	8.27001e-07	0.949616	0.00013619	0.98608	NA	NA
LINC01301	NA	NA	NA	Brain_Putamen_basal_ganglia	7.36811e-09	9.33458e-06	-5.78231	smultixcan	3.88247e-07	0.000306644	5.07463	NA	NA	NA	0	1	1	0	2	NA	NA	-6.24599	-1.66516	5.3652	0.967774	NA	NA	NA	NA	4.21116e-10	0.0958812	8.08598e-08	0.333157	NA	NA	NA	NA	8.27001e-07	0.949616	6.82559e-05	0.994732	NA	NA
LINC01301	NA	NA	NA	Brain_Spinal_cord_cervical_c-1	9.86064e-06	0.0070451	-4.42021	Brain_Anterior_cingulate_cortex_BA24	1.42287e-06	0.00175503	4.82177	NA	NA	NA	0	1	1	0	2	NA	NA	-4.69102	-0.904545	5.12421	1.04091	NA	NA	NA	NA	2.71848e-06	0.365706	2.98793e-07	0.297918	NA	NA	NA	NA	0.00201856	0.970173	0.000426564	0.996936	NA	NA
LINC01301	NA	NA	NA	Brain_Spinal_cord_cervical_c-1	9.86064e-06	0.0070451	-4.42021	Testis	3.88247e-07	0.000673696	5.07463	NA	NA	NA	0	1	1	0	2	NA	NA	-4.69102	-0.904545	5.3652	0.967774	NA	NA	NA	NA	2.71848e-06	0.365706	8.08598e-08	0.333157	NA	NA	NA	NA	0.00201856	0.970173	0.00013619	0.98608	NA	NA
LINC01301	NA	NA	NA	Brain_Spinal_cord_cervical_c-1	9.86064e-06	0.0070451	-4.42021	smultixcan	3.88247e-07	0.000306644	5.07463	NA	NA	NA	0	1	1	0	2	NA	NA	-4.69102	-0.904545	5.3652	0.967774	NA	NA	NA	NA	2.71848e-06	0.365706	8.08598e-08	0.333157	NA	NA	NA	NA	0.00201856	0.970173	6.82559e-05	0.994732	NA	NA
LINC01301	NA	NA	NA	Cells_Cultured_fibroblasts	7.36811e-09	1.27637e-05	-5.78231	Brain_Anterior_cingulate_cortex_BA24	1.42287e-06	0.00175503	4.82177	NA	NA	NA	0	1	1	0	2	NA	NA	-6.24599	-1.66516	5.12421	1.04091	NA	NA	NA	NA	4.21116e-10	0.0958812	2.98793e-07	0.297918	NA	NA	NA	NA	8.71639e-07	0.928081	0.000426564	0.996936	NA	NA
LINC01301	NA	NA	NA	Cells_Cultured_fibroblasts	7.36811e-09	1.27637e-05	-5.78231	Testis	3.88247e-07	0.000673696	5.07463	NA	NA	NA	0	1	1	0	2	NA	NA	-6.24599	-1.66516	5.3652	0.967774	NA	NA	NA	NA	4.21116e-10	0.0958812	8.08598e-08	0.333157	NA	NA	NA	NA	8.71639e-07	0.928081	0.00013619	0.98608	NA	NA
LINC01301	NA	NA	NA	Cells_Cultured_fibroblasts	7.36811e-09	1.27637e-05	-5.78231	smultixcan	3.88247e-07	0.000306644	5.07463	NA	NA	NA	0	1	1	0	2	NA	NA	-6.24599	-1.66516	5.3652	0.967774	NA	NA	NA	NA	4.21116e-10	0.0958812	8.08598e-08	0.333157	NA	NA	NA	NA	8.71639e-07	0.928081	6.82559e-05	0.994732	NA	NA
LINC01301	NA	NA	NA	Esophagus_Muscularis	9.30508e-06	0.00725854	-4.43272	Brain_Anterior_cingulate_cortex_BA24	1.42287e-06	0.00175503	4.82177	NA	NA	NA	0	1	1	0	2	NA	NA	-4.70379	-0.904545	5.12421	1.04091	NA	NA	NA	NA	2.55377e-06	0.365706	2.98793e-07	0.297918	NA	NA	NA	NA	0.00234345	0.979451	0.000426564	0.996936	NA	NA
LINC01301	NA	NA	NA	Esophagus_Muscularis	9.30508e-06	0.00725854	-4.43272	Testis	3.88247e-07	0.000673696	5.07463	NA	NA	NA	0	1	1	0	2	NA	NA	-4.70379	-0.904545	5.3652	0.967774	NA	NA	NA	NA	2.55377e-06	0.365706	8.08598e-08	0.333157	NA	NA	NA	NA	0.00234345	0.979451	0.00013619	0.98608	NA	NA
LINC01301	NA	NA	NA	Esophagus_Muscularis	9.30508e-06	0.00725854	-4.43272	smultixcan	3.88247e-07	0.000306644	5.07463	NA	NA	NA	0	1	1	0	2	NA	NA	-4.70379	-0.904545	5.3652	0.967774	NA	NA	NA	NA	2.55377e-06	0.365706	8.08598e-08	0.333157	NA	NA	NA	NA	0.00234345	0.979451	6.82559e-05	0.994732	NA	NA
LINC01301	NA	NA	NA	Heart_Atrial_Appendage	8.52415e-06	0.0059639	-4.45158	Brain_Anterior_cingulate_cortex_BA24	1.42287e-06	0.00175503	4.82177	NA	NA	NA	0	1	1	0	2	NA	NA	-4.71705	-0.872727	5.12421	1.04091	NA	NA	NA	NA	2.3929e-06	0.382812	2.98793e-07	0.297918	NA	NA	NA	NA	0.00225725	0.978139	0.000426564	0.996936	NA	NA
LINC01301	NA	NA	NA	Heart_Atrial_Appendage	8.52415e-06	0.0059639	-4.45158	Testis	3.88247e-07	0.000673696	5.07463	NA	NA	NA	0	1	1	0	2	NA	NA	-4.71705	-0.872727	5.3652	0.967774	NA	NA	NA	NA	2.3929e-06	0.382812	8.08598e-08	0.333157	NA	NA	NA	NA	0.00225725	0.978139	0.00013619	0.98608	NA	NA
LINC01301	NA	NA	NA	Heart_Atrial_Appendage	8.52415e-06	0.0059639	-4.45158	smultixcan	3.88247e-07	0.000306644	5.07463	NA	NA	NA	0	1	1	0	2	NA	NA	-4.71705	-0.872727	5.3652	0.967774	NA	NA	NA	NA	2.3929e-06	0.382812	8.08598e-08	0.333157	NA	NA	NA	NA	0.00225725	0.978139	6.82559e-05	0.994732	NA	NA
LINC01301	NA	NA	NA	Nerve_Tibial	1.136e-08	1.68456e-05	-5.70906	Brain_Anterior_cingulate_cortex_BA24	1.42287e-06	0.00175503	4.82177	NA	NA	NA	0	1	1	0	2	NA	NA	-6.16948	-1.65158	5.12421	1.04091	NA	NA	NA	NA	6.85134e-10	0.0986195	2.98793e-07	0.297918	NA	NA	NA	NA	1.56051e-06	0.98498	0.000426564	0.996936	NA	NA
LINC01301	NA	NA	NA	Nerve_Tibial	1.136e-08	1.68456e-05	-5.70906	Testis	3.88247e-07	0.000673696	5.07463	NA	NA	NA	0	1	1	0	2	NA	NA	-6.16948	-1.65158	5.3652	0.967774	NA	NA	NA	NA	6.85134e-10	0.0986195	8.08598e-08	0.333157	NA	NA	NA	NA	1.56051e-06	0.98498	0.00013619	0.98608	NA	NA
LINC01301	NA	NA	NA	Nerve_Tibial	1.136e-08	1.68456e-05	-5.70906	smultixcan	3.88247e-07	0.000306644	5.07463	NA	NA	NA	0	1	1	0	2	NA	NA	-6.16948	-1.65158	5.3652	0.967774	NA	NA	NA	NA	6.85134e-10	0.0986195	8.08598e-08	0.333157	NA	NA	NA	NA	1.56051e-06	0.98498	6.82559e-05	0.994732	NA	NA
LINC01301	NA	NA	NA	Ovary	7.36811e-09	8.06042e-06	-5.78231	Brain_Anterior_cingulate_cortex_BA24	1.42287e-06	0.00175503	4.82177	NA	NA	NA	0	1	1	0	2	NA	NA	-6.24599	-1.66516	5.12421	1.04091	NA	NA	NA	NA	4.21116e-10	0.0958812	2.98793e-07	0.297918	NA	NA	NA	NA	6.20198e-07	0.942732	0.000426564	0.996936	NA	NA
LINC01301	NA	NA	NA	Ovary	7.36811e-09	8.06042e-06	-5.78231	Testis	3.88247e-07	0.000673696	5.07463	NA	NA	NA	0	1	1	0	2	NA	NA	-6.24599	-1.66516	5.3652	0.967774	NA	NA	NA	NA	4.21116e-10	0.0958812	8.08598e-08	0.333157	NA	NA	NA	NA	6.20198e-07	0.942732	0.00013619	0.98608	NA	NA
LINC01301	NA	NA	NA	Ovary	7.36811e-09	8.06042e-06	-5.78231	smultixcan	3.88247e-07	0.000306644	5.07463	NA	NA	NA	0	1	1	0	2	NA	NA	-6.24599	-1.66516	5.3652	0.967774	NA	NA	NA	NA	4.21116e-10	0.0958812	8.08598e-08	0.333157	NA	NA	NA	NA	6.20198e-07	0.942732	6.82559e-05	0.994732	NA	NA
LINC01301	NA	NA	NA	Pituitary	1.136e-08	1.54433e-05	-5.70906	Brain_Anterior_cingulate_cortex_BA24	1.42287e-06	0.00175503	4.82177	NA	NA	NA	0	1	1	0	2	NA	NA	-6.16948	-1.65158	5.12421	1.04091	NA	NA	NA	NA	6.85134e-10	0.0986195	2.98793e-07	0.297918	NA	NA	NA	NA	1.08136e-06	0.949383	0.000426564	0.996936	NA	NA
LINC01301	NA	NA	NA	Pituitary	1.136e-08	1.54433e-05	-5.70906	Testis	3.88247e-07	0.000673696	5.07463	NA	NA	NA	0	1	1	0	2	NA	NA	-6.16948	-1.65158	5.3652	0.967774	NA	NA	NA	NA	6.85134e-10	0.0986195	8.08598e-08	0.333157	NA	NA	NA	NA	1.08136e-06	0.949383	0.00013619	0.98608	NA	NA
LINC01301	NA	NA	NA	Pituitary	1.136e-08	1.54433e-05	-5.70906	smultixcan	3.88247e-07	0.000306644	5.07463	NA	NA	NA	0	1	1	0	2	NA	NA	-6.16948	-1.65158	5.3652	0.967774	NA	NA	NA	NA	6.85134e-10	0.0986195	8.08598e-08	0.333157	NA	NA	NA	NA	1.08136e-06	0.949383	6.82559e-05	0.994732	NA	NA
LINC01301	NA	NA	NA	Prostate	3.41954e-08	4.09045e-05	-5.51848	Brain_Anterior_cingulate_cortex_BA24	1.42287e-06	0.00175503	4.82177	NA	NA	NA	0	1	1	0	2	NA	NA	-5.90969	-1.40455	5.12421	1.04091	NA	NA	NA	NA	3.42755e-09	0.160156	2.98793e-07	0.297918	NA	NA	NA	NA	4.72698e-06	0.97239	0.000426564	0.996936	NA	NA
LINC01301	NA	NA	NA	Prostate	3.41954e-08	4.09045e-05	-5.51848	Testis	3.88247e-07	0.000673696	5.07463	NA	NA	NA	0	1	1	0	2	NA	NA	-5.90969	-1.40455	5.3652	0.967774	NA	NA	NA	NA	3.42755e-09	0.160156	8.08598e-08	0.333157	NA	NA	NA	NA	4.72698e-06	0.97239	0.00013619	0.98608	NA	NA
LINC01301	NA	NA	NA	Prostate	3.41954e-08	4.09045e-05	-5.51848	smultixcan	3.88247e-07	0.000306644	5.07463	NA	NA	NA	0	1	1	0	2	NA	NA	-5.90969	-1.40455	5.3652	0.967774	NA	NA	NA	NA	3.42755e-09	0.160156	8.08598e-08	0.333157	NA	NA	NA	NA	4.72698e-06	0.97239	6.82559e-05	0.994732	NA	NA
LINC01301	NA	NA	NA	Skin_Not_Sun_Exposed_Suprapubic	7.36811e-09	1.35121e-05	-5.78231	Brain_Anterior_cingulate_cortex_BA24	1.42287e-06	0.00175503	4.82177	NA	NA	NA	0	1	1	0	2	NA	NA	-6.24599	-1.66516	5.12421	1.04091	NA	NA	NA	NA	4.21116e-10	0.0958812	2.98793e-07	0.297918	NA	NA	NA	NA	9.25963e-07	0.949828	0.000426564	0.996936	NA	NA
LINC01301	NA	NA	NA	Skin_Not_Sun_Exposed_Suprapubic	7.36811e-09	1.35121e-05	-5.78231	Testis	3.88247e-07	0.000673696	5.07463	NA	NA	NA	0	1	1	0	2	NA	NA	-6.24599	-1.66516	5.3652	0.967774	NA	NA	NA	NA	4.21116e-10	0.0958812	8.08598e-08	0.333157	NA	NA	NA	NA	9.25963e-07	0.949828	0.00013619	0.98608	NA	NA
LINC01301	NA	NA	NA	Skin_Not_Sun_Exposed_Suprapubic	7.36811e-09	1.35121e-05	-5.78231	smultixcan	3.88247e-07	0.000306644	5.07463	NA	NA	NA	0	1	1	0	2	NA	NA	-6.24599	-1.66516	5.3652	0.967774	NA	NA	NA	NA	4.21116e-10	0.0958812	8.08598e-08	0.333157	NA	NA	NA	NA	9.25963e-07	0.949828	6.82559e-05	0.994732	NA	NA
LINC01301	NA	NA	NA	Testis	9.86064e-06	0.00614667	-4.42021	Brain_Anterior_cingulate_cortex_BA24	1.42287e-06	0.00175503	4.82177	NA	NA	NA	0	1	1	0	2	NA	NA	-4.69102	-0.904545	5.12421	1.04091	NA	NA	NA	NA	2.71848e-06	0.365706	2.98793e-07	0.297918	NA	NA	NA	NA	0.00184029	0.999789	0.000426564	0.996936	NA	NA
LINC01301	NA	NA	NA	Testis	9.86064e-06	0.00614667	-4.42021	Testis	3.88247e-07	0.000673696	5.07463	NA	NA	NA	0	1	1	0	2	NA	NA	-4.69102	-0.904545	5.3652	0.967774	NA	NA	NA	NA	2.71848e-06	0.365706	8.08598e-08	0.333157	NA	NA	NA	NA	0.00184029	0.999789	0.00013619	0.98608	NA	NA
LINC01301	NA	NA	NA	Testis	9.86064e-06	0.00614667	-4.42021	smultixcan	3.88247e-07	0.000306644	5.07463	NA	NA	NA	0	1	1	0	2	NA	NA	-4.69102	-0.904545	5.3652	0.967774	NA	NA	NA	NA	2.71848e-06	0.365706	8.08598e-08	0.333157	NA	NA	NA	NA	0.00184029	0.999789	6.82559e-05	0.994732	NA	NA
LINC01301	NA	NA	NA	Thyroid	1.136e-08	2.49957e-05	-5.70906	Brain_Anterior_cingulate_cortex_BA24	1.42287e-06	0.00175503	4.82177	NA	NA	NA	0	1	1	0	2	NA	NA	-6.16948	-1.65158	5.12421	1.04091	NA	NA	NA	NA	6.85134e-10	0.0986195	2.98793e-07	0.297918	NA	NA	NA	NA	1.85767e-06	0.953378	0.000426564	0.996936	NA	NA
LINC01301	NA	NA	NA	Thyroid	1.136e-08	2.49957e-05	-5.70906	Testis	3.88247e-07	0.000673696	5.07463	NA	NA	NA	0	1	1	0	2	NA	NA	-6.16948	-1.65158	5.3652	0.967774	NA	NA	NA	NA	6.85134e-10	0.0986195	8.08598e-08	0.333157	NA	NA	NA	NA	1.85767e-06	0.953378	0.00013619	0.98608	NA	NA
LINC01301	NA	NA	NA	Thyroid	1.136e-08	2.49957e-05	-5.70906	smultixcan	3.88247e-07	0.000306644	5.07463	NA	NA	NA	0	1	1	0	2	NA	NA	-6.16948	-1.65158	5.3652	0.967774	NA	NA	NA	NA	6.85134e-10	0.0986195	8.08598e-08	0.333157	NA	NA	NA	NA	1.85767e-06	0.953378	6.82559e-05	0.994732	NA	NA
LINC01301	NA	NA	NA	smultixcan	3.54077e-07	0.000137489	-4.79278	Brain_Anterior_cingulate_cortex_BA24	1.42287e-06	0.00175503	4.82177	NA	NA	NA	0	1	1	0	2	NA	NA	-5.16184	-1.33199	5.12421	1.04091	NA	NA	NA	NA	2.97365e-08	0.377641	2.98793e-07	0.297918	NA	NA	NA	NA	1.27301e-05	0.993595	0.000426564	0.996936	NA	NA
LINC01301	NA	NA	NA	smultixcan	3.54077e-07	0.000137489	-4.79278	Testis	3.88247e-07	0.000673696	5.07463	NA	NA	NA	0	1	1	0	2	NA	NA	-5.16184	-1.33199	5.3652	0.967774	NA	NA	NA	NA	2.97365e-08	0.377641	8.08598e-08	0.333157	NA	NA	NA	NA	1.27301e-05	0.993595	0.00013619	0.98608	NA	NA
LINC01301	NA	NA	NA	smultixcan	3.54077e-07	0.000137489	-4.79278	smultixcan	3.88247e-07	0.000306644	5.07463	NA	NA	NA	0	1	1	0	2	NA	NA	-5.16184	-1.33199	5.3652	0.967774	NA	NA	NA	NA	2.97365e-08	0.377641	8.08598e-08	0.333157	NA	NA	NA	NA	1.27301e-05	0.993595	6.82559e-05	0.994732	NA	NA
MED24	NA	NA	NA	Adipose_Visceral_Omentum	4.98306e-06	0.00441214	4.5655	Adipose_Subcutaneous	1.49629e-05	0.0059364	-4.32923	NA	NA	NA	0	1	1	0	2	NA	NA	4.55767	-0.459459	-4.30529	0.513514	NA	NA	NA	NA	5.17237e-06	0.645904	1.6677e-05	0.607592	NA	NA	NA	NA	0.00330153	0.992092	0.0055915	0.986177	NA	NA
MED24	NA	NA	NA	Adipose_Visceral_Omentum	4.98306e-06	0.00441214	4.5655	Adipose_Visceral_Omentum	1.49629e-05	0.00626831	-4.32923	NA	NA	NA	0	1	1	0	2	NA	NA	4.55767	-0.459459	-4.30529	0.513514	NA	NA	NA	NA	5.17237e-06	0.645904	1.6677e-05	0.607592	NA	NA	NA	NA	0.00330153	0.992092	0.00608345	0.991425	NA	NA
MED24	NA	NA	NA	Adipose_Visceral_Omentum	4.98306e-06	0.00441214	4.5655	Adrenal_Gland	4.98523e-06	0.00404758	-4.56541	NA	NA	NA	0	1	1	0	2	NA	NA	4.55767	-0.459459	-4.53683	0.556054	NA	NA	NA	NA	5.17237e-06	0.645904	5.71056e-06	0.578174	NA	NA	NA	NA	0.00330153	0.992092	0.00392733	0.987841	NA	NA
MED24	NA	NA	NA	Adipose_Visceral_Omentum	4.98306e-06	0.00441214	4.5655	Artery_Aorta	4.98523e-06	0.00327135	-4.56541	NA	NA	NA	0	1	1	0	2	NA	NA	4.55767	-0.459459	-4.53683	0.556054	NA	NA	NA	NA	5.17237e-06	0.645904	5.71056e-06	0.578174	NA	NA	NA	NA	0.00330153	0.992092	0.00365456	0.99254	NA	NA
MED24	NA	NA	NA	Adipose_Visceral_Omentum	4.98306e-06	0.00441214	4.5655	Artery_Coronary	4.98523e-06	0.00288783	-4.56541	NA	NA	NA	0	1	1	0	2	NA	NA	4.55767	-0.459459	-4.53683	0.556054	NA	NA	NA	NA	5.17237e-06	0.645904	5.71056e-06	0.578174	NA	NA	NA	NA	0.00330153	0.992092	0.00315899	0.990808	NA	NA
MED24	NA	NA	NA	Adipose_Visceral_Omentum	4.98306e-06	0.00441214	4.5655	Artery_Tibial	1.49629e-05	0.00840574	4.32923	NA	NA	NA	0	1	1	0	2	NA	NA	4.55767	-0.459459	4.30529	-0.513514	NA	NA	NA	NA	5.17237e-06	0.645904	1.6677e-05	0.607592	NA	NA	NA	NA	0.00330153	0.992092	0.00750013	0.995994	NA	NA
MED24	NA	NA	NA	Adipose_Visceral_Omentum	4.98306e-06	0.00441214	4.5655	Brain_Amygdala	1.49629e-05	0.00712542	4.32923	NA	NA	NA	0	1	1	0	2	NA	NA	4.55767	-0.459459	4.30529	-0.513514	NA	NA	NA	NA	5.17237e-06	0.645904	1.6677e-05	0.607592	NA	NA	NA	NA	0.00330153	0.992092	0.00674786	0.996764	NA	NA
MED24	NA	NA	NA	Adipose_Visceral_Omentum	4.98306e-06	0.00441214	4.5655	Brain_Anterior_cingulate_cortex_BA24	4.98523e-06	0.00381663	-4.56541	NA	NA	NA	0	1	1	0	2	NA	NA	4.55767	-0.459459	-4.53683	0.556054	NA	NA	NA	NA	5.17237e-06	0.645904	5.71056e-06	0.578174	NA	NA	NA	NA	0.00330153	0.992092	0.00420776	0.996936	NA	NA
MED24	NA	NA	NA	Adipose_Visceral_Omentum	4.98306e-06	0.00441214	4.5655	Brain_Caudate_basal_ganglia	1.49629e-05	0.00741502	-4.32923	NA	NA	NA	0	1	1	0	2	NA	NA	4.55767	-0.459459	-4.30529	0.513514	NA	NA	NA	NA	5.17237e-06	0.645904	1.6677e-05	0.607592	NA	NA	NA	NA	0.00330153	0.992092	0.00685138	0.998198	NA	NA
MED24	NA	NA	NA	Adipose_Visceral_Omentum	4.98306e-06	0.00441214	4.5655	Brain_Cerebellar_Hemisphere	4.98523e-06	0.00326543	-4.56541	NA	NA	NA	0	1	1	0	2	NA	NA	4.55767	-0.459459	-4.53683	0.556054	NA	NA	NA	NA	5.17237e-06	0.645904	5.71056e-06	0.578174	NA	NA	NA	NA	0.00330153	0.992092	0.00340802	0.994167	NA	NA
MED24	NA	NA	NA	Adipose_Visceral_Omentum	4.98306e-06	0.00441214	4.5655	Brain_Cerebellum	4.98523e-06	0.00377358	-4.56541	NA	NA	NA	0	1	1	0	2	NA	NA	4.55767	-0.459459	-4.53683	0.556054	NA	NA	NA	NA	5.17237e-06	0.645904	5.71056e-06	0.578174	NA	NA	NA	NA	0.00330153	0.992092	0.00368447	0.997948	NA	NA
MED24	NA	NA	NA	Adipose_Visceral_Omentum	4.98306e-06	0.00441214	4.5655	Brain_Cortex	1.49629e-05	0.00768727	-4.32923	NA	NA	NA	0	1	1	0	2	NA	NA	4.55767	-0.459459	-4.30529	0.513514	NA	NA	NA	NA	5.17237e-06	0.645904	1.6677e-05	0.607592	NA	NA	NA	NA	0.00330153	0.992092	0.00649009	0.9974	NA	NA
MED24	NA	NA	NA	Adipose_Visceral_Omentum	4.98306e-06	0.00441214	4.5655	Brain_Frontal_Cortex_BA9	4.98306e-06	0.00422529	4.5655	NA	NA	NA	0	1	1	0	2	NA	NA	4.55767	-0.459459	4.55767	-0.459459	NA	NA	NA	NA	5.17237e-06	0.645904	5.17237e-06	0.645904	NA	NA	NA	NA	0.00330153	0.992092	0.00384596	0.997445	NA	NA
MED24	NA	NA	NA	Adipose_Visceral_Omentum	4.98306e-06	0.00441214	4.5655	Brain_Hippocampus	1.49629e-05	0.00897903	-4.32923	NA	NA	NA	0	1	1	0	2	NA	NA	4.55767	-0.459459	-4.30529	0.513514	NA	NA	NA	NA	5.17237e-06	0.645904	1.6677e-05	0.607592	NA	NA	NA	NA	0.00330153	0.992092	0.00732752	0.995566	NA	NA
MED24	NA	NA	NA	Adipose_Visceral_Omentum	4.98306e-06	0.00441214	4.5655	Brain_Hypothalamus	1.49629e-05	0.00850222	-4.32923	NA	NA	NA	0	1	1	0	2	NA	NA	4.55767	-0.459459	-4.30529	0.513514	NA	NA	NA	NA	5.17237e-06	0.645904	1.6677e-05	0.607592	NA	NA	NA	NA	0.00330153	0.992092	0.00665858	0.993909	NA	NA
MED24	NA	NA	NA	Adipose_Visceral_Omentum	4.98306e-06	0.00441214	4.5655	Brain_Nucleus_accumbens_basal_ganglia	4.98523e-06	0.00268131	-4.56541	NA	NA	NA	0	1	1	0	2	NA	NA	4.55767	-0.459459	-4.53683	0.556054	NA	NA	NA	NA	5.17237e-06	0.645904	5.71056e-06	0.578174	NA	NA	NA	NA	0.00330153	0.992092	0.00283584	0.995755	NA	NA
MED24	NA	NA	NA	Adipose_Visceral_Omentum	4.98306e-06	0.00441214	4.5655	Brain_Putamen_basal_ganglia	1.49629e-05	0.008221	-4.32923	NA	NA	NA	0	1	1	0	2	NA	NA	4.55767	-0.459459	-4.30529	0.513514	NA	NA	NA	NA	5.17237e-06	0.645904	1.6677e-05	0.607592	NA	NA	NA	NA	0.00330153	0.992092	0.00736483	0.995484	NA	NA
MED24	NA	NA	NA	Adipose_Visceral_Omentum	4.98306e-06	0.00441214	4.5655	Brain_Spinal_cord_cervical_c-1	1.49629e-05	0.00943561	-4.32923	NA	NA	NA	0	1	1	0	2	NA	NA	4.55767	-0.459459	-4.30529	0.513514	NA	NA	NA	NA	5.17237e-06	0.645904	1.6677e-05	0.607592	NA	NA	NA	NA	0.00330153	0.992092	0.00726361	0.996336	NA	NA
MED24	NA	NA	NA	Adipose_Visceral_Omentum	4.98306e-06	0.00441214	4.5655	Breast_Mammary_Tissue	4.98523e-06	0.00258473	-4.56541	NA	NA	NA	0	1	1	0	2	NA	NA	4.55767	-0.459459	-4.53683	0.556054	NA	NA	NA	NA	5.17237e-06	0.645904	5.71056e-06	0.578174	NA	NA	NA	NA	0.00330153	0.992092	0.00266501	0.991689	NA	NA
MED24	NA	NA	NA	Adipose_Visceral_Omentum	4.98306e-06	0.00441214	4.5655	Cells_EBV-transformed_lymphocytes	1.49629e-05	0.00766876	4.32923	NA	NA	NA	0	1	1	0	2	NA	NA	4.55767	-0.459459	4.30529	-0.513514	NA	NA	NA	NA	5.17237e-06	0.645904	1.6677e-05	0.607592	NA	NA	NA	NA	0.00330153	0.992092	0.00673409	0.991854	NA	NA
MED24	NA	NA	NA	Adipose_Visceral_Omentum	4.98306e-06	0.00441214	4.5655	Colon_Sigmoid	1.24713e-05	0.0076016	-4.36918	NA	NA	NA	0	1	1	0	2	NA	NA	4.55767	-0.459459	-4.34799	0.505083	NA	NA	NA	NA	5.17237e-06	0.645904	1.37389e-05	0.613501	NA	NA	NA	NA	0.00330153	0.992092	0.00624027	0.995533	NA	NA
MED24	NA	NA	NA	Adipose_Visceral_Omentum	4.98306e-06	0.00441214	4.5655	Colon_Transverse	1.37432e-05	0.00587622	4.34792	NA	NA	NA	0	1	1	0	2	NA	NA	4.55767	-0.459459	4.32927	-0.490991	NA	NA	NA	NA	5.17237e-06	0.645904	1.49606e-05	0.623433	NA	NA	NA	NA	0.00330153	0.992092	0.00547159	0.994349	NA	NA
MED24	NA	NA	NA	Adipose_Visceral_Omentum	4.98306e-06	0.00441214	4.5655	Esophagus_Gastroesophageal_Junction	4.98523e-06	0.00345813	-4.56541	NA	NA	NA	0	1	1	0	2	NA	NA	4.55767	-0.459459	-4.53683	0.556054	NA	NA	NA	NA	5.17237e-06	0.645904	5.71056e-06	0.578174	NA	NA	NA	NA	0.00330153	0.992092	0.00362577	0.99535	NA	NA
MED24	NA	NA	NA	Adipose_Visceral_Omentum	4.98306e-06	0.00441214	4.5655	Esophagus_Mucosa	1.49629e-05	0.00553992	4.32923	NA	NA	NA	0	1	1	0	2	NA	NA	4.55767	-0.459459	4.30529	-0.513514	NA	NA	NA	NA	5.17237e-06	0.645904	1.6677e-05	0.607592	NA	NA	NA	NA	0.00330153	0.992092	0.00532631	0.990263	NA	NA
MED24	NA	NA	NA	Adipose_Visceral_Omentum	4.98306e-06	0.00441214	4.5655	Esophagus_Muscularis	4.98523e-06	0.00334764	-4.56541	NA	NA	NA	0	1	1	0	2	NA	NA	4.55767	-0.459459	-4.53683	0.556054	NA	NA	NA	NA	5.17237e-06	0.645904	5.71056e-06	0.578174	NA	NA	NA	NA	0.00330153	0.992092	0.00352362	0.993368	NA	NA
MED24	NA	NA	NA	Adipose_Visceral_Omentum	4.98306e-06	0.00441214	4.5655	Heart_Atrial_Appendage	1.49629e-05	0.00864276	-4.32923	NA	NA	NA	0	1	1	0	2	NA	NA	4.55767	-0.459459	-4.30529	0.513514	NA	NA	NA	NA	5.17237e-06	0.645904	1.6677e-05	0.607592	NA	NA	NA	NA	0.00330153	0.992092	0.00723509	0.995721	NA	NA
MED24	NA	NA	NA	Adipose_Visceral_Omentum	4.98306e-06	0.00441214	4.5655	Heart_Left_Ventricle	6.98626e-06	0.00428843	-4.49411	NA	NA	NA	0	1	1	0	2	NA	NA	4.55767	-0.459459	-4.43616	0.69106	NA	NA	NA	NA	5.17237e-06	0.645904	9.15761e-06	0.489528	NA	NA	NA	NA	0.00330153	0.992092	0.0045451	0.994742	NA	NA
MED24	NA	NA	NA	Adipose_Visceral_Omentum	4.98306e-06	0.00441214	4.5655	Kidney_Cortex	1.49629e-05	0.00607195	-4.32923	NA	NA	NA	0	1	1	0	2	NA	NA	4.55767	-0.459459	-4.30529	0.513514	NA	NA	NA	NA	5.17237e-06	0.645904	1.6677e-05	0.607592	NA	NA	NA	NA	0.00330153	0.992092	0.00636268	0.995928	NA	NA
MED24	NA	NA	NA	Adipose_Visceral_Omentum	4.98306e-06	0.00441214	4.5655	Liver	1.49629e-05	0.00745883	-4.32923	NA	NA	NA	0	1	1	0	2	NA	NA	4.55767	-0.459459	-4.30529	0.513514	NA	NA	NA	NA	5.17237e-06	0.645904	1.6677e-05	0.607592	NA	NA	NA	NA	0.00330153	0.992092	0.00659012	0.982357	NA	NA
MED24	NA	NA	NA	Adipose_Visceral_Omentum	4.98306e-06	0.00441214	4.5655	Lung	4.98523e-06	0.00199312	-4.56541	NA	NA	NA	0	1	1	0	2	NA	NA	4.55767	-0.459459	-4.53683	0.556054	NA	NA	NA	NA	5.17237e-06	0.645904	5.71056e-06	0.578174	NA	NA	NA	NA	0.00330153	0.992092	0.00217785	0.997093	NA	NA
MED24	NA	NA	NA	Adipose_Visceral_Omentum	4.98306e-06	0.00441214	4.5655	Minor_Salivary_Gland	4.98523e-06	0.00232593	-4.56541	NA	NA	NA	0	1	1	0	2	NA	NA	4.55767	-0.459459	-4.53683	0.556054	NA	NA	NA	NA	5.17237e-06	0.645904	5.71056e-06	0.578174	NA	NA	NA	NA	0.00330153	0.992092	0.00264699	0.995633	NA	NA
MED24	NA	NA	NA	Adipose_Visceral_Omentum	4.98306e-06	0.00441214	4.5655	Muscle_Skeletal	1.49629e-05	0.00853906	-4.32923	NA	NA	NA	0	1	1	0	2	NA	NA	4.55767	-0.459459	-4.30529	0.513514	NA	NA	NA	NA	5.17237e-06	0.645904	1.6677e-05	0.607592	NA	NA	NA	NA	0.00330153	0.992092	0.00719578	0.996081	NA	NA
MED24	NA	NA	NA	Adipose_Visceral_Omentum	4.98306e-06	0.00441214	4.5655	Nerve_Tibial	1.37432e-05	0.00675694	-4.34792	NA	NA	NA	0	1	1	0	2	NA	NA	4.55767	-0.459459	-4.32927	0.490991	NA	NA	NA	NA	5.17237e-06	0.645904	1.49606e-05	0.623433	NA	NA	NA	NA	0.00330153	0.992092	0.00626493	0.990797	NA	NA
MED24	NA	NA	NA	Adipose_Visceral_Omentum	4.98306e-06	0.00441214	4.5655	Ovary	4.98306e-06	0.00313451	4.5655	NA	NA	NA	0	1	1	0	2	NA	NA	4.55767	-0.459459	4.55767	-0.459459	NA	NA	NA	NA	5.17237e-06	0.645904	5.17237e-06	0.645904	NA	NA	NA	NA	0.00330153	0.992092	0.00327391	0.990568	NA	NA
MED24	NA	NA	NA	Adipose_Visceral_Omentum	4.98306e-06	0.00441214	4.5655	Pancreas	1.49629e-05	0.00695834	-4.32923	NA	NA	NA	0	1	1	0	2	NA	NA	4.55767	-0.459459	-4.30529	0.513514	NA	NA	NA	NA	5.17237e-06	0.645904	1.6677e-05	0.607592	NA	NA	NA	NA	0.00330153	0.992092	0.00625491	0.995526	NA	NA
MED24	NA	NA	NA	Adipose_Visceral_Omentum	4.98306e-06	0.00441214	4.5655	Pituitary	1.49629e-05	0.0069371	-4.32923	NA	NA	NA	0	1	1	0	2	NA	NA	4.55767	-0.459459	-4.30529	0.513514	NA	NA	NA	NA	5.17237e-06	0.645904	1.6677e-05	0.607592	NA	NA	NA	NA	0.00330153	0.992092	0.00633877	0.993787	NA	NA
MED24	NA	NA	NA	Adipose_Visceral_Omentum	4.98306e-06	0.00441214	4.5655	Prostate	1.49629e-05	0.00619983	-4.32923	NA	NA	NA	0	1	1	0	2	NA	NA	4.55767	-0.459459	-4.30529	0.513514	NA	NA	NA	NA	5.17237e-06	0.645904	1.6677e-05	0.607592	NA	NA	NA	NA	0.00330153	0.992092	0.00589763	0.992599	NA	NA
MED24	NA	NA	NA	Adipose_Visceral_Omentum	4.98306e-06	0.00441214	4.5655	Skin_Not_Sun_Exposed_Suprapubic	1.49629e-05	0.00596065	-4.32923	NA	NA	NA	0	1	1	0	2	NA	NA	4.55767	-0.459459	-4.30529	0.513514	NA	NA	NA	NA	5.17237e-06	0.645904	1.6677e-05	0.607592	NA	NA	NA	NA	0.00330153	0.992092	0.00563086	0.990856	NA	NA
MED24	NA	NA	NA	Adipose_Visceral_Omentum	4.98306e-06	0.00441214	4.5655	Skin_Sun_Exposed_Lower_leg	4.98523e-06	0.0020766	-4.56541	NA	NA	NA	0	1	1	0	2	NA	NA	4.55767	-0.459459	-4.53683	0.556054	NA	NA	NA	NA	5.17237e-06	0.645904	5.71056e-06	0.578174	NA	NA	NA	NA	0.00330153	0.992092	0.00232505	0.993261	NA	NA
MED24	NA	NA	NA	Adipose_Visceral_Omentum	4.98306e-06	0.00441214	4.5655	Small_Intestine_Terminal_Ileum	1.25609e-05	0.00526948	-4.36762	NA	NA	NA	0	1	1	0	2	NA	NA	4.55767	-0.459459	-4.31502	0.654916	NA	NA	NA	NA	5.17237e-06	0.645904	1.59591e-05	0.512522	NA	NA	NA	NA	0.00330153	0.992092	0.00550625	0.991705	NA	NA
MED24	NA	NA	NA	Adipose_Visceral_Omentum	4.98306e-06	0.00441214	4.5655	Spleen	1.49629e-05	0.00632234	-4.32923	NA	NA	NA	0	1	1	0	2	NA	NA	4.55767	-0.459459	-4.30529	0.513514	NA	NA	NA	NA	5.17237e-06	0.645904	1.6677e-05	0.607592	NA	NA	NA	NA	0.00330153	0.992092	0.0063143	0.987026	NA	NA
MED24	NA	NA	NA	Adipose_Visceral_Omentum	4.98306e-06	0.00441214	4.5655	Stomach	4.98523e-06	0.00268675	-4.56541	NA	NA	NA	0	1	1	0	2	NA	NA	4.55767	-0.459459	-4.53683	0.556054	NA	NA	NA	NA	5.17237e-06	0.645904	5.71056e-06	0.578174	NA	NA	NA	NA	0.00330153	0.992092	0.00277888	0.994382	NA	NA
MED24	NA	NA	NA	Adipose_Visceral_Omentum	4.98306e-06	0.00441214	4.5655	Testis	4.98523e-06	0.00388646	-4.56541	NA	NA	NA	0	1	1	0	2	NA	NA	4.55767	-0.459459	-4.53683	0.556054	NA	NA	NA	NA	5.17237e-06	0.645904	5.71056e-06	0.578174	NA	NA	NA	NA	0.00330153	0.992092	0.00384436	0.991952	NA	NA
MED24	NA	NA	NA	Adipose_Visceral_Omentum	4.98306e-06	0.00441214	4.5655	Thyroid	4.98523e-06	0.00208436	-4.56541	NA	NA	NA	0	1	1	0	2	NA	NA	4.55767	-0.459459	-4.53683	0.556054	NA	NA	NA	NA	5.17237e-06	0.645904	5.71056e-06	0.578174	NA	NA	NA	NA	0.00330153	0.992092	0.00240209	0.992545	NA	NA
MED24	NA	NA	NA	Adipose_Visceral_Omentum	4.98306e-06	0.00441214	4.5655	Uterus	1.09513e-05	0.00598261	-4.39748	NA	NA	NA	0	1	1	0	2	NA	NA	4.55767	-0.459459	-4.34533	0.655517	NA	NA	NA	NA	5.17237e-06	0.645904	1.39068e-05	0.512135	NA	NA	NA	NA	0.00330153	0.992092	0.00579856	0.992052	NA	NA
MED24	NA	NA	NA	Adipose_Visceral_Omentum	4.98306e-06	0.00441214	4.5655	Vagina	1.49629e-05	0.00701087	4.32923	NA	NA	NA	0	1	1	0	2	NA	NA	4.55767	-0.459459	4.30529	-0.513514	NA	NA	NA	NA	5.17237e-06	0.645904	1.6677e-05	0.607592	NA	NA	NA	NA	0.00330153	0.992092	0.00635202	0.99369	NA	NA
MED24	NA	NA	NA	Adipose_Visceral_Omentum	4.98306e-06	0.00441214	4.5655	smultixcan	1.49629e-05	0.00588909	-3.49132	NA	NA	NA	0	1	1	0	2	NA	NA	4.55767	-0.459459	-3.472	0.414124	NA	NA	NA	NA	5.17237e-06	0.645904	1.6677e-05	0.607592	NA	NA	NA	NA	0.00330153	0.992092	0.00583099	0.99743	NA	NA
MED24	NA	NA	NA	Adrenal_Gland	1.49629e-05	0.00768822	4.32923	Adipose_Subcutaneous	1.49629e-05	0.0059364	-4.32923	NA	NA	NA	0	1	1	0	2	NA	NA	4.30529	-0.513514	-4.30529	0.513514	NA	NA	NA	NA	1.6677e-05	0.607592	1.6677e-05	0.607592	NA	NA	NA	NA	0.00781685	0.991571	0.0055915	0.986177	NA	NA
MED24	NA	NA	NA	Adrenal_Gland	1.49629e-05	0.00768822	4.32923	Adipose_Visceral_Omentum	1.49629e-05	0.00626831	-4.32923	NA	NA	NA	0	1	1	0	2	NA	NA	4.30529	-0.513514	-4.30529	0.513514	NA	NA	NA	NA	1.6677e-05	0.607592	1.6677e-05	0.607592	NA	NA	NA	NA	0.00781685	0.991571	0.00608345	0.991425	NA	NA
MED24	NA	NA	NA	Adrenal_Gland	1.49629e-05	0.00768822	4.32923	Adrenal_Gland	4.98523e-06	0.00404758	-4.56541	NA	NA	NA	0	1	1	0	2	NA	NA	4.30529	-0.513514	-4.53683	0.556054	NA	NA	NA	NA	1.6677e-05	0.607592	5.71056e-06	0.578174	NA	NA	NA	NA	0.00781685	0.991571	0.00392733	0.987841	NA	NA
MED24	NA	NA	NA	Adrenal_Gland	1.49629e-05	0.00768822	4.32923	Artery_Aorta	4.98523e-06	0.00327135	-4.56541	NA	NA	NA	0	1	1	0	2	NA	NA	4.30529	-0.513514	-4.53683	0.556054	NA	NA	NA	NA	1.6677e-05	0.607592	5.71056e-06	0.578174	NA	NA	NA	NA	0.00781685	0.991571	0.00365456	0.99254	NA	NA
MED24	NA	NA	NA	Adrenal_Gland	1.49629e-05	0.00768822	4.32923	Artery_Coronary	4.98523e-06	0.00288783	-4.56541	NA	NA	NA	0	1	1	0	2	NA	NA	4.30529	-0.513514	-4.53683	0.556054	NA	NA	NA	NA	1.6677e-05	0.607592	5.71056e-06	0.578174	NA	NA	NA	NA	0.00781685	0.991571	0.00315899	0.990808	NA	NA
MED24	NA	NA	NA	Adrenal_Gland	1.49629e-05	0.00768822	4.32923	Artery_Tibial	1.49629e-05	0.00840574	4.32923	NA	NA	NA	0	1	1	0	2	NA	NA	4.30529	-0.513514	4.30529	-0.513514	NA	NA	NA	NA	1.6677e-05	0.607592	1.6677e-05	0.607592	NA	NA	NA	NA	0.00781685	0.991571	0.00750013	0.995994	NA	NA
MED24	NA	NA	NA	Adrenal_Gland	1.49629e-05	0.00768822	4.32923	Brain_Amygdala	1.49629e-05	0.00712542	4.32923	NA	NA	NA	0	1	1	0	2	NA	NA	4.30529	-0.513514	4.30529	-0.513514	NA	NA	NA	NA	1.6677e-05	0.607592	1.6677e-05	0.607592	NA	NA	NA	NA	0.00781685	0.991571	0.00674786	0.996764	NA	NA
MED24	NA	NA	NA	Adrenal_Gland	1.49629e-05	0.00768822	4.32923	Brain_Anterior_cingulate_cortex_BA24	4.98523e-06	0.00381663	-4.56541	NA	NA	NA	0	1	1	0	2	NA	NA	4.30529	-0.513514	-4.53683	0.556054	NA	NA	NA	NA	1.6677e-05	0.607592	5.71056e-06	0.578174	NA	NA	NA	NA	0.00781685	0.991571	0.00420776	0.996936	NA	NA
MED24	NA	NA	NA	Adrenal_Gland	1.49629e-05	0.00768822	4.32923	Brain_Caudate_basal_ganglia	1.49629e-05	0.00741502	-4.32923	NA	NA	NA	0	1	1	0	2	NA	NA	4.30529	-0.513514	-4.30529	0.513514	NA	NA	NA	NA	1.6677e-05	0.607592	1.6677e-05	0.607592	NA	NA	NA	NA	0.00781685	0.991571	0.00685138	0.998198	NA	NA
MED24	NA	NA	NA	Adrenal_Gland	1.49629e-05	0.00768822	4.32923	Brain_Cerebellar_Hemisphere	4.98523e-06	0.00326543	-4.56541	NA	NA	NA	0	1	1	0	2	NA	NA	4.30529	-0.513514	-4.53683	0.556054	NA	NA	NA	NA	1.6677e-05	0.607592	5.71056e-06	0.578174	NA	NA	NA	NA	0.00781685	0.991571	0.00340802	0.994167	NA	NA
MED24	NA	NA	NA	Adrenal_Gland	1.49629e-05	0.00768822	4.32923	Brain_Cerebellum	4.98523e-06	0.00377358	-4.56541	NA	NA	NA	0	1	1	0	2	NA	NA	4.30529	-0.513514	-4.53683	0.556054	NA	NA	NA	NA	1.6677e-05	0.607592	5.71056e-06	0.578174	NA	NA	NA	NA	0.00781685	0.991571	0.00368447	0.997948	NA	NA
MED24	NA	NA	NA	Adrenal_Gland	1.49629e-05	0.00768822	4.32923	Brain_Cortex	1.49629e-05	0.00768727	-4.32923	NA	NA	NA	0	1	1	0	2	NA	NA	4.30529	-0.513514	-4.30529	0.513514	NA	NA	NA	NA	1.6677e-05	0.607592	1.6677e-05	0.607592	NA	NA	NA	NA	0.00781685	0.991571	0.00649009	0.9974	NA	NA
MED24	NA	NA	NA	Adrenal_Gland	1.49629e-05	0.00768822	4.32923	Brain_Frontal_Cortex_BA9	4.98306e-06	0.00422529	4.5655	NA	NA	NA	0	1	1	0	2	NA	NA	4.30529	-0.513514	4.55767	-0.459459	NA	NA	NA	NA	1.6677e-05	0.607592	5.17237e-06	0.645904	NA	NA	NA	NA	0.00781685	0.991571	0.00384596	0.997445	NA	NA
MED24	NA	NA	NA	Adrenal_Gland	1.49629e-05	0.00768822	4.32923	Brain_Hippocampus	1.49629e-05	0.00897903	-4.32923	NA	NA	NA	0	1	1	0	2	NA	NA	4.30529	-0.513514	-4.30529	0.513514	NA	NA	NA	NA	1.6677e-05	0.607592	1.6677e-05	0.607592	NA	NA	NA	NA	0.00781685	0.991571	0.00732752	0.995566	NA	NA
MED24	NA	NA	NA	Adrenal_Gland	1.49629e-05	0.00768822	4.32923	Brain_Hypothalamus	1.49629e-05	0.00850222	-4.32923	NA	NA	NA	0	1	1	0	2	NA	NA	4.30529	-0.513514	-4.30529	0.513514	NA	NA	NA	NA	1.6677e-05	0.607592	1.6677e-05	0.607592	NA	NA	NA	NA	0.00781685	0.991571	0.00665858	0.993909	NA	NA
MED24	NA	NA	NA	Adrenal_Gland	1.49629e-05	0.00768822	4.32923	Brain_Nucleus_accumbens_basal_ganglia	4.98523e-06	0.00268131	-4.56541	NA	NA	NA	0	1	1	0	2	NA	NA	4.30529	-0.513514	-4.53683	0.556054	NA	NA	NA	NA	1.6677e-05	0.607592	5.71056e-06	0.578174	NA	NA	NA	NA	0.00781685	0.991571	0.00283584	0.995755	NA	NA
MED24	NA	NA	NA	Adrenal_Gland	1.49629e-05	0.00768822	4.32923	Brain_Putamen_basal_ganglia	1.49629e-05	0.008221	-4.32923	NA	NA	NA	0	1	1	0	2	NA	NA	4.30529	-0.513514	-4.30529	0.513514	NA	NA	NA	NA	1.6677e-05	0.607592	1.6677e-05	0.607592	NA	NA	NA	NA	0.00781685	0.991571	0.00736483	0.995484	NA	NA
MED24	NA	NA	NA	Adrenal_Gland	1.49629e-05	0.00768822	4.32923	Brain_Spinal_cord_cervical_c-1	1.49629e-05	0.00943561	-4.32923	NA	NA	NA	0	1	1	0	2	NA	NA	4.30529	-0.513514	-4.30529	0.513514	NA	NA	NA	NA	1.6677e-05	0.607592	1.6677e-05	0.607592	NA	NA	NA	NA	0.00781685	0.991571	0.00726361	0.996336	NA	NA
MED24	NA	NA	NA	Adrenal_Gland	1.49629e-05	0.00768822	4.32923	Breast_Mammary_Tissue	4.98523e-06	0.00258473	-4.56541	NA	NA	NA	0	1	1	0	2	NA	NA	4.30529	-0.513514	-4.53683	0.556054	NA	NA	NA	NA	1.6677e-05	0.607592	5.71056e-06	0.578174	NA	NA	NA	NA	0.00781685	0.991571	0.00266501	0.991689	NA	NA
MED24	NA	NA	NA	Adrenal_Gland	1.49629e-05	0.00768822	4.32923	Cells_EBV-transformed_lymphocytes	1.49629e-05	0.00766876	4.32923	NA	NA	NA	0	1	1	0	2	NA	NA	4.30529	-0.513514	4.30529	-0.513514	NA	NA	NA	NA	1.6677e-05	0.607592	1.6677e-05	0.607592	NA	NA	NA	NA	0.00781685	0.991571	0.00673409	0.991854	NA	NA
MED24	NA	NA	NA	Adrenal_Gland	1.49629e-05	0.00768822	4.32923	Colon_Sigmoid	1.24713e-05	0.0076016	-4.36918	NA	NA	NA	0	1	1	0	2	NA	NA	4.30529	-0.513514	-4.34799	0.505083	NA	NA	NA	NA	1.6677e-05	0.607592	1.37389e-05	0.613501	NA	NA	NA	NA	0.00781685	0.991571	0.00624027	0.995533	NA	NA
MED24	NA	NA	NA	Adrenal_Gland	1.49629e-05	0.00768822	4.32923	Colon_Transverse	1.37432e-05	0.00587622	4.34792	NA	NA	NA	0	1	1	0	2	NA	NA	4.30529	-0.513514	4.32927	-0.490991	NA	NA	NA	NA	1.6677e-05	0.607592	1.49606e-05	0.623433	NA	NA	NA	NA	0.00781685	0.991571	0.00547159	0.994349	NA	NA
MED24	NA	NA	NA	Adrenal_Gland	1.49629e-05	0.00768822	4.32923	Esophagus_Gastroesophageal_Junction	4.98523e-06	0.00345813	-4.56541	NA	NA	NA	0	1	1	0	2	NA	NA	4.30529	-0.513514	-4.53683	0.556054	NA	NA	NA	NA	1.6677e-05	0.607592	5.71056e-06	0.578174	NA	NA	NA	NA	0.00781685	0.991571	0.00362577	0.99535	NA	NA
MED24	NA	NA	NA	Adrenal_Gland	1.49629e-05	0.00768822	4.32923	Esophagus_Mucosa	1.49629e-05	0.00553992	4.32923	NA	NA	NA	0	1	1	0	2	NA	NA	4.30529	-0.513514	4.30529	-0.513514	NA	NA	NA	NA	1.6677e-05	0.607592	1.6677e-05	0.607592	NA	NA	NA	NA	0.00781685	0.991571	0.00532631	0.990263	NA	NA
MED24	NA	NA	NA	Adrenal_Gland	1.49629e-05	0.00768822	4.32923	Esophagus_Muscularis	4.98523e-06	0.00334764	-4.56541	NA	NA	NA	0	1	1	0	2	NA	NA	4.30529	-0.513514	-4.53683	0.556054	NA	NA	NA	NA	1.6677e-05	0.607592	5.71056e-06	0.578174	NA	NA	NA	NA	0.00781685	0.991571	0.00352362	0.993368	NA	NA
MED24	NA	NA	NA	Adrenal_Gland	1.49629e-05	0.00768822	4.32923	Heart_Atrial_Appendage	1.49629e-05	0.00864276	-4.32923	NA	NA	NA	0	1	1	0	2	NA	NA	4.30529	-0.513514	-4.30529	0.513514	NA	NA	NA	NA	1.6677e-05	0.607592	1.6677e-05	0.607592	NA	NA	NA	NA	0.00781685	0.991571	0.00723509	0.995721	NA	NA
MED24	NA	NA	NA	Adrenal_Gland	1.49629e-05	0.00768822	4.32923	Heart_Left_Ventricle	6.98626e-06	0.00428843	-4.49411	NA	NA	NA	0	1	1	0	2	NA	NA	4.30529	-0.513514	-4.43616	0.69106	NA	NA	NA	NA	1.6677e-05	0.607592	9.15761e-06	0.489528	NA	NA	NA	NA	0.00781685	0.991571	0.0045451	0.994742	NA	NA
MED24	NA	NA	NA	Adrenal_Gland	1.49629e-05	0.00768822	4.32923	Kidney_Cortex	1.49629e-05	0.00607195	-4.32923	NA	NA	NA	0	1	1	0	2	NA	NA	4.30529	-0.513514	-4.30529	0.513514	NA	NA	NA	NA	1.6677e-05	0.607592	1.6677e-05	0.607592	NA	NA	NA	NA	0.00781685	0.991571	0.00636268	0.995928	NA	NA
MED24	NA	NA	NA	Adrenal_Gland	1.49629e-05	0.00768822	4.32923	Liver	1.49629e-05	0.00745883	-4.32923	NA	NA	NA	0	1	1	0	2	NA	NA	4.30529	-0.513514	-4.30529	0.513514	NA	NA	NA	NA	1.6677e-05	0.607592	1.6677e-05	0.607592	NA	NA	NA	NA	0.00781685	0.991571	0.00659012	0.982357	NA	NA
MED24	NA	NA	NA	Adrenal_Gland	1.49629e-05	0.00768822	4.32923	Lung	4.98523e-06	0.00199312	-4.56541	NA	NA	NA	0	1	1	0	2	NA	NA	4.30529	-0.513514	-4.53683	0.556054	NA	NA	NA	NA	1.6677e-05	0.607592	5.71056e-06	0.578174	NA	NA	NA	NA	0.00781685	0.991571	0.00217785	0.997093	NA	NA
MED24	NA	NA	NA	Adrenal_Gland	1.49629e-05	0.00768822	4.32923	Minor_Salivary_Gland	4.98523e-06	0.00232593	-4.56541	NA	NA	NA	0	1	1	0	2	NA	NA	4.30529	-0.513514	-4.53683	0.556054	NA	NA	NA	NA	1.6677e-05	0.607592	5.71056e-06	0.578174	NA	NA	NA	NA	0.00781685	0.991571	0.00264699	0.995633	NA	NA
MED24	NA	NA	NA	Adrenal_Gland	1.49629e-05	0.00768822	4.32923	Muscle_Skeletal	1.49629e-05	0.00853906	-4.32923	NA	NA	NA	0	1	1	0	2	NA	NA	4.30529	-0.513514	-4.30529	0.513514	NA	NA	NA	NA	1.6677e-05	0.607592	1.6677e-05	0.607592	NA	NA	NA	NA	0.00781685	0.991571	0.00719578	0.996081	NA	NA
MED24	NA	NA	NA	Adrenal_Gland	1.49629e-05	0.00768822	4.32923	Nerve_Tibial	1.37432e-05	0.00675694	-4.34792	NA	NA	NA	0	1	1	0	2	NA	NA	4.30529	-0.513514	-4.32927	0.490991	NA	NA	NA	NA	1.6677e-05	0.607592	1.49606e-05	0.623433	NA	NA	NA	NA	0.00781685	0.991571	0.00626493	0.990797	NA	NA
MED24	NA	NA	NA	Adrenal_Gland	1.49629e-05	0.00768822	4.32923	Ovary	4.98306e-06	0.00313451	4.5655	NA	NA	NA	0	1	1	0	2	NA	NA	4.30529	-0.513514	4.55767	-0.459459	NA	NA	NA	NA	1.6677e-05	0.607592	5.17237e-06	0.645904	NA	NA	NA	NA	0.00781685	0.991571	0.00327391	0.990568	NA	NA
MED24	NA	NA	NA	Adrenal_Gland	1.49629e-05	0.00768822	4.32923	Pancreas	1.49629e-05	0.00695834	-4.32923	NA	NA	NA	0	1	1	0	2	NA	NA	4.30529	-0.513514	-4.30529	0.513514	NA	NA	NA	NA	1.6677e-05	0.607592	1.6677e-05	0.607592	NA	NA	NA	NA	0.00781685	0.991571	0.00625491	0.995526	NA	NA
MED24	NA	NA	NA	Adrenal_Gland	1.49629e-05	0.00768822	4.32923	Pituitary	1.49629e-05	0.0069371	-4.32923	NA	NA	NA	0	1	1	0	2	NA	NA	4.30529	-0.513514	-4.30529	0.513514	NA	NA	NA	NA	1.6677e-05	0.607592	1.6677e-05	0.607592	NA	NA	NA	NA	0.00781685	0.991571	0.00633877	0.993787	NA	NA
MED24	NA	NA	NA	Adrenal_Gland	1.49629e-05	0.00768822	4.32923	Prostate	1.49629e-05	0.00619983	-4.32923	NA	NA	NA	0	1	1	0	2	NA	NA	4.30529	-0.513514	-4.30529	0.513514	NA	NA	NA	NA	1.6677e-05	0.607592	1.6677e-05	0.607592	NA	NA	NA	NA	0.00781685	0.991571	0.00589763	0.992599	NA	NA
MED24	NA	NA	NA	Adrenal_Gland	1.49629e-05	0.00768822	4.32923	Skin_Not_Sun_Exposed_Suprapubic	1.49629e-05	0.00596065	-4.32923	NA	NA	NA	0	1	1	0	2	NA	NA	4.30529	-0.513514	-4.30529	0.513514	NA	NA	NA	NA	1.6677e-05	0.607592	1.6677e-05	0.607592	NA	NA	NA	NA	0.00781685	0.991571	0.00563086	0.990856	NA	NA
MED24	NA	NA	NA	Adrenal_Gland	1.49629e-05	0.00768822	4.32923	Skin_Sun_Exposed_Lower_leg	4.98523e-06	0.0020766	-4.56541	NA	NA	NA	0	1	1	0	2	NA	NA	4.30529	-0.513514	-4.53683	0.556054	NA	NA	NA	NA	1.6677e-05	0.607592	5.71056e-06	0.578174	NA	NA	NA	NA	0.00781685	0.991571	0.00232505	0.993261	NA	NA
MED24	NA	NA	NA	Adrenal_Gland	1.49629e-05	0.00768822	4.32923	Small_Intestine_Terminal_Ileum	1.25609e-05	0.00526948	-4.36762	NA	NA	NA	0	1	1	0	2	NA	NA	4.30529	-0.513514	-4.31502	0.654916	NA	NA	NA	NA	1.6677e-05	0.607592	1.59591e-05	0.512522	NA	NA	NA	NA	0.00781685	0.991571	0.00550625	0.991705	NA	NA
MED24	NA	NA	NA	Adrenal_Gland	1.49629e-05	0.00768822	4.32923	Spleen	1.49629e-05	0.00632234	-4.32923	NA	NA	NA	0	1	1	0	2	NA	NA	4.30529	-0.513514	-4.30529	0.513514	NA	NA	NA	NA	1.6677e-05	0.607592	1.6677e-05	0.607592	NA	NA	NA	NA	0.00781685	0.991571	0.0063143	0.987026	NA	NA
MED24	NA	NA	NA	Adrenal_Gland	1.49629e-05	0.00768822	4.32923	Stomach	4.98523e-06	0.00268675	-4.56541	NA	NA	NA	0	1	1	0	2	NA	NA	4.30529	-0.513514	-4.53683	0.556054	NA	NA	NA	NA	1.6677e-05	0.607592	5.71056e-06	0.578174	NA	NA	NA	NA	0.00781685	0.991571	0.00277888	0.994382	NA	NA
MED24	NA	NA	NA	Adrenal_Gland	1.49629e-05	0.00768822	4.32923	Testis	4.98523e-06	0.00388646	-4.56541	NA	NA	NA	0	1	1	0	2	NA	NA	4.30529	-0.513514	-4.53683	0.556054	NA	NA	NA	NA	1.6677e-05	0.607592	5.71056e-06	0.578174	NA	NA	NA	NA	0.00781685	0.991571	0.00384436	0.991952	NA	NA
MED24	NA	NA	NA	Adrenal_Gland	1.49629e-05	0.00768822	4.32923	Thyroid	4.98523e-06	0.00208436	-4.56541	NA	NA	NA	0	1	1	0	2	NA	NA	4.30529	-0.513514	-4.53683	0.556054	NA	NA	NA	NA	1.6677e-05	0.607592	5.71056e-06	0.578174	NA	NA	NA	NA	0.00781685	0.991571	0.00240209	0.992545	NA	NA
MED24	NA	NA	NA	Adrenal_Gland	1.49629e-05	0.00768822	4.32923	Uterus	1.09513e-05	0.00598261	-4.39748	NA	NA	NA	0	1	1	0	2	NA	NA	4.30529	-0.513514	-4.34533	0.655517	NA	NA	NA	NA	1.6677e-05	0.607592	1.39068e-05	0.512135	NA	NA	NA	NA	0.00781685	0.991571	0.00579856	0.992052	NA	NA
MED24	NA	NA	NA	Adrenal_Gland	1.49629e-05	0.00768822	4.32923	Vagina	1.49629e-05	0.00701087	4.32923	NA	NA	NA	0	1	1	0	2	NA	NA	4.30529	-0.513514	4.30529	-0.513514	NA	NA	NA	NA	1.6677e-05	0.607592	1.6677e-05	0.607592	NA	NA	NA	NA	0.00781685	0.991571	0.00635202	0.99369	NA	NA
MED24	NA	NA	NA	Adrenal_Gland	1.49629e-05	0.00768822	4.32923	smultixcan	1.49629e-05	0.00588909	-3.49132	NA	NA	NA	0	1	1	0	2	NA	NA	4.30529	-0.513514	-3.472	0.414124	NA	NA	NA	NA	1.6677e-05	0.607592	1.6677e-05	0.607592	NA	NA	NA	NA	0.00781685	0.991571	0.00583099	0.99743	NA	NA
MED24	NA	NA	NA	Cells_Cultured_fibroblasts	5.93377e-06	0.00513949	4.52874	Adipose_Subcutaneous	1.49629e-05	0.0059364	-4.32923	NA	NA	NA	0	1	1	0	2	NA	NA	4.58085	-0.165919	-4.30529	0.513514	NA	NA	NA	NA	4.63081e-06	0.86822	1.6677e-05	0.607592	NA	NA	NA	NA	0.00466409	0.992428	0.0055915	0.986177	NA	NA
MED24	NA	NA	NA	Cells_Cultured_fibroblasts	5.93377e-06	0.00513949	4.52874	Adipose_Visceral_Omentum	1.49629e-05	0.00626831	-4.32923	NA	NA	NA	0	1	1	0	2	NA	NA	4.58085	-0.165919	-4.30529	0.513514	NA	NA	NA	NA	4.63081e-06	0.86822	1.6677e-05	0.607592	NA	NA	NA	NA	0.00466409	0.992428	0.00608345	0.991425	NA	NA
MED24	NA	NA	NA	Cells_Cultured_fibroblasts	5.93377e-06	0.00513949	4.52874	Adrenal_Gland	4.98523e-06	0.00404758	-4.56541	NA	NA	NA	0	1	1	0	2	NA	NA	4.58085	-0.165919	-4.53683	0.556054	NA	NA	NA	NA	4.63081e-06	0.86822	5.71056e-06	0.578174	NA	NA	NA	NA	0.00466409	0.992428	0.00392733	0.987841	NA	NA
MED24	NA	NA	NA	Cells_Cultured_fibroblasts	5.93377e-06	0.00513949	4.52874	Artery_Aorta	4.98523e-06	0.00327135	-4.56541	NA	NA	NA	0	1	1	0	2	NA	NA	4.58085	-0.165919	-4.53683	0.556054	NA	NA	NA	NA	4.63081e-06	0.86822	5.71056e-06	0.578174	NA	NA	NA	NA	0.00466409	0.992428	0.00365456	0.99254	NA	NA
MED24	NA	NA	NA	Cells_Cultured_fibroblasts	5.93377e-06	0.00513949	4.52874	Artery_Coronary	4.98523e-06	0.00288783	-4.56541	NA	NA	NA	0	1	1	0	2	NA	NA	4.58085	-0.165919	-4.53683	0.556054	NA	NA	NA	NA	4.63081e-06	0.86822	5.71056e-06	0.578174	NA	NA	NA	NA	0.00466409	0.992428	0.00315899	0.990808	NA	NA
MED24	NA	NA	NA	Cells_Cultured_fibroblasts	5.93377e-06	0.00513949	4.52874	Artery_Tibial	1.49629e-05	0.00840574	4.32923	NA	NA	NA	0	1	1	0	2	NA	NA	4.58085	-0.165919	4.30529	-0.513514	NA	NA	NA	NA	4.63081e-06	0.86822	1.6677e-05	0.607592	NA	NA	NA	NA	0.00466409	0.992428	0.00750013	0.995994	NA	NA
MED24	NA	NA	NA	Cells_Cultured_fibroblasts	5.93377e-06	0.00513949	4.52874	Brain_Amygdala	1.49629e-05	0.00712542	4.32923	NA	NA	NA	0	1	1	0	2	NA	NA	4.58085	-0.165919	4.30529	-0.513514	NA	NA	NA	NA	4.63081e-06	0.86822	1.6677e-05	0.607592	NA	NA	NA	NA	0.00466409	0.992428	0.00674786	0.996764	NA	NA
MED24	NA	NA	NA	Cells_Cultured_fibroblasts	5.93377e-06	0.00513949	4.52874	Brain_Anterior_cingulate_cortex_BA24	4.98523e-06	0.00381663	-4.56541	NA	NA	NA	0	1	1	0	2	NA	NA	4.58085	-0.165919	-4.53683	0.556054	NA	NA	NA	NA	4.63081e-06	0.86822	5.71056e-06	0.578174	NA	NA	NA	NA	0.00466409	0.992428	0.00420776	0.996936	NA	NA
MED24	NA	NA	NA	Cells_Cultured_fibroblasts	5.93377e-06	0.00513949	4.52874	Brain_Caudate_basal_ganglia	1.49629e-05	0.00741502	-4.32923	NA	NA	NA	0	1	1	0	2	NA	NA	4.58085	-0.165919	-4.30529	0.513514	NA	NA	NA	NA	4.63081e-06	0.86822	1.6677e-05	0.607592	NA	NA	NA	NA	0.00466409	0.992428	0.00685138	0.998198	NA	NA
MED24	NA	NA	NA	Cells_Cultured_fibroblasts	5.93377e-06	0.00513949	4.52874	Brain_Cerebellar_Hemisphere	4.98523e-06	0.00326543	-4.56541	NA	NA	NA	0	1	1	0	2	NA	NA	4.58085	-0.165919	-4.53683	0.556054	NA	NA	NA	NA	4.63081e-06	0.86822	5.71056e-06	0.578174	NA	NA	NA	NA	0.00466409	0.992428	0.00340802	0.994167	NA	NA
MED24	NA	NA	NA	Cells_Cultured_fibroblasts	5.93377e-06	0.00513949	4.52874	Brain_Cerebellum	4.98523e-06	0.00377358	-4.56541	NA	NA	NA	0	1	1	0	2	NA	NA	4.58085	-0.165919	-4.53683	0.556054	NA	NA	NA	NA	4.63081e-06	0.86822	5.71056e-06	0.578174	NA	NA	NA	NA	0.00466409	0.992428	0.00368447	0.997948	NA	NA
MED24	NA	NA	NA	Cells_Cultured_fibroblasts	5.93377e-06	0.00513949	4.52874	Brain_Cortex	1.49629e-05	0.00768727	-4.32923	NA	NA	NA	0	1	1	0	2	NA	NA	4.58085	-0.165919	-4.30529	0.513514	NA	NA	NA	NA	4.63081e-06	0.86822	1.6677e-05	0.607592	NA	NA	NA	NA	0.00466409	0.992428	0.00649009	0.9974	NA	NA
MED24	NA	NA	NA	Cells_Cultured_fibroblasts	5.93377e-06	0.00513949	4.52874	Brain_Frontal_Cortex_BA9	4.98306e-06	0.00422529	4.5655	NA	NA	NA	0	1	1	0	2	NA	NA	4.58085	-0.165919	4.55767	-0.459459	NA	NA	NA	NA	4.63081e-06	0.86822	5.17237e-06	0.645904	NA	NA	NA	NA	0.00466409	0.992428	0.00384596	0.997445	NA	NA
MED24	NA	NA	NA	Cells_Cultured_fibroblasts	5.93377e-06	0.00513949	4.52874	Brain_Hippocampus	1.49629e-05	0.00897903	-4.32923	NA	NA	NA	0	1	1	0	2	NA	NA	4.58085	-0.165919	-4.30529	0.513514	NA	NA	NA	NA	4.63081e-06	0.86822	1.6677e-05	0.607592	NA	NA	NA	NA	0.00466409	0.992428	0.00732752	0.995566	NA	NA
MED24	NA	NA	NA	Cells_Cultured_fibroblasts	5.93377e-06	0.00513949	4.52874	Brain_Hypothalamus	1.49629e-05	0.00850222	-4.32923	NA	NA	NA	0	1	1	0	2	NA	NA	4.58085	-0.165919	-4.30529	0.513514	NA	NA	NA	NA	4.63081e-06	0.86822	1.6677e-05	0.607592	NA	NA	NA	NA	0.00466409	0.992428	0.00665858	0.993909	NA	NA
MED24	NA	NA	NA	Cells_Cultured_fibroblasts	5.93377e-06	0.00513949	4.52874	Brain_Nucleus_accumbens_basal_ganglia	4.98523e-06	0.00268131	-4.56541	NA	NA	NA	0	1	1	0	2	NA	NA	4.58085	-0.165919	-4.53683	0.556054	NA	NA	NA	NA	4.63081e-06	0.86822	5.71056e-06	0.578174	NA	NA	NA	NA	0.00466409	0.992428	0.00283584	0.995755	NA	NA
MED24	NA	NA	NA	Cells_Cultured_fibroblasts	5.93377e-06	0.00513949	4.52874	Brain_Putamen_basal_ganglia	1.49629e-05	0.008221	-4.32923	NA	NA	NA	0	1	1	0	2	NA	NA	4.58085	-0.165919	-4.30529	0.513514	NA	NA	NA	NA	4.63081e-06	0.86822	1.6677e-05	0.607592	NA	NA	NA	NA	0.00466409	0.992428	0.00736483	0.995484	NA	NA
MED24	NA	NA	NA	Cells_Cultured_fibroblasts	5.93377e-06	0.00513949	4.52874	Brain_Spinal_cord_cervical_c-1	1.49629e-05	0.00943561	-4.32923	NA	NA	NA	0	1	1	0	2	NA	NA	4.58085	-0.165919	-4.30529	0.513514	NA	NA	NA	NA	4.63081e-06	0.86822	1.6677e-05	0.607592	NA	NA	NA	NA	0.00466409	0.992428	0.00726361	0.996336	NA	NA
MED24	NA	NA	NA	Cells_Cultured_fibroblasts	5.93377e-06	0.00513949	4.52874	Breast_Mammary_Tissue	4.98523e-06	0.00258473	-4.56541	NA	NA	NA	0	1	1	0	2	NA	NA	4.58085	-0.165919	-4.53683	0.556054	NA	NA	NA	NA	4.63081e-06	0.86822	5.71056e-06	0.578174	NA	NA	NA	NA	0.00466409	0.992428	0.00266501	0.991689	NA	NA
MED24	NA	NA	NA	Cells_Cultured_fibroblasts	5.93377e-06	0.00513949	4.52874	Cells_EBV-transformed_lymphocytes	1.49629e-05	0.00766876	4.32923	NA	NA	NA	0	1	1	0	2	NA	NA	4.58085	-0.165919	4.30529	-0.513514	NA	NA	NA	NA	4.63081e-06	0.86822	1.6677e-05	0.607592	NA	NA	NA	NA	0.00466409	0.992428	0.00673409	0.991854	NA	NA
MED24	NA	NA	NA	Cells_Cultured_fibroblasts	5.93377e-06	0.00513949	4.52874	Colon_Sigmoid	1.24713e-05	0.0076016	-4.36918	NA	NA	NA	0	1	1	0	2	NA	NA	4.58085	-0.165919	-4.34799	0.505083	NA	NA	NA	NA	4.63081e-06	0.86822	1.37389e-05	0.613501	NA	NA	NA	NA	0.00466409	0.992428	0.00624027	0.995533	NA	NA
MED24	NA	NA	NA	Cells_Cultured_fibroblasts	5.93377e-06	0.00513949	4.52874	Colon_Transverse	1.37432e-05	0.00587622	4.34792	NA	NA	NA	0	1	1	0	2	NA	NA	4.58085	-0.165919	4.32927	-0.490991	NA	NA	NA	NA	4.63081e-06	0.86822	1.49606e-05	0.623433	NA	NA	NA	NA	0.00466409	0.992428	0.00547159	0.994349	NA	NA
MED24	NA	NA	NA	Cells_Cultured_fibroblasts	5.93377e-06	0.00513949	4.52874	Esophagus_Gastroesophageal_Junction	4.98523e-06	0.00345813	-4.56541	NA	NA	NA	0	1	1	0	2	NA	NA	4.58085	-0.165919	-4.53683	0.556054	NA	NA	NA	NA	4.63081e-06	0.86822	5.71056e-06	0.578174	NA	NA	NA	NA	0.00466409	0.992428	0.00362577	0.99535	NA	NA
MED24	NA	NA	NA	Cells_Cultured_fibroblasts	5.93377e-06	0.00513949	4.52874	Esophagus_Mucosa	1.49629e-05	0.00553992	4.32923	NA	NA	NA	0	1	1	0	2	NA	NA	4.58085	-0.165919	4.30529	-0.513514	NA	NA	NA	NA	4.63081e-06	0.86822	1.6677e-05	0.607592	NA	NA	NA	NA	0.00466409	0.992428	0.00532631	0.990263	NA	NA
MED24	NA	NA	NA	Cells_Cultured_fibroblasts	5.93377e-06	0.00513949	4.52874	Esophagus_Muscularis	4.98523e-06	0.00334764	-4.56541	NA	NA	NA	0	1	1	0	2	NA	NA	4.58085	-0.165919	-4.53683	0.556054	NA	NA	NA	NA	4.63081e-06	0.86822	5.71056e-06	0.578174	NA	NA	NA	NA	0.00466409	0.992428	0.00352362	0.993368	NA	NA
MED24	NA	NA	NA	Cells_Cultured_fibroblasts	5.93377e-06	0.00513949	4.52874	Heart_Atrial_Appendage	1.49629e-05	0.00864276	-4.32923	NA	NA	NA	0	1	1	0	2	NA	NA	4.58085	-0.165919	-4.30529	0.513514	NA	NA	NA	NA	4.63081e-06	0.86822	1.6677e-05	0.607592	NA	NA	NA	NA	0.00466409	0.992428	0.00723509	0.995721	NA	NA
MED24	NA	NA	NA	Cells_Cultured_fibroblasts	5.93377e-06	0.00513949	4.52874	Heart_Left_Ventricle	6.98626e-06	0.00428843	-4.49411	NA	NA	NA	0	1	1	0	2	NA	NA	4.58085	-0.165919	-4.43616	0.69106	NA	NA	NA	NA	4.63081e-06	0.86822	9.15761e-06	0.489528	NA	NA	NA	NA	0.00466409	0.992428	0.0045451	0.994742	NA	NA
MED24	NA	NA	NA	Cells_Cultured_fibroblasts	5.93377e-06	0.00513949	4.52874	Kidney_Cortex	1.49629e-05	0.00607195	-4.32923	NA	NA	NA	0	1	1	0	2	NA	NA	4.58085	-0.165919	-4.30529	0.513514	NA	NA	NA	NA	4.63081e-06	0.86822	1.6677e-05	0.607592	NA	NA	NA	NA	0.00466409	0.992428	0.00636268	0.995928	NA	NA
MED24	NA	NA	NA	Cells_Cultured_fibroblasts	5.93377e-06	0.00513949	4.52874	Liver	1.49629e-05	0.00745883	-4.32923	NA	NA	NA	0	1	1	0	2	NA	NA	4.58085	-0.165919	-4.30529	0.513514	NA	NA	NA	NA	4.63081e-06	0.86822	1.6677e-05	0.607592	NA	NA	NA	NA	0.00466409	0.992428	0.00659012	0.982357	NA	NA
MED24	NA	NA	NA	Cells_Cultured_fibroblasts	5.93377e-06	0.00513949	4.52874	Lung	4.98523e-06	0.00199312	-4.56541	NA	NA	NA	0	1	1	0	2	NA	NA	4.58085	-0.165919	-4.53683	0.556054	NA	NA	NA	NA	4.63081e-06	0.86822	5.71056e-06	0.578174	NA	NA	NA	NA	0.00466409	0.992428	0.00217785	0.997093	NA	NA
MED24	NA	NA	NA	Cells_Cultured_fibroblasts	5.93377e-06	0.00513949	4.52874	Minor_Salivary_Gland	4.98523e-06	0.00232593	-4.56541	NA	NA	NA	0	1	1	0	2	NA	NA	4.58085	-0.165919	-4.53683	0.556054	NA	NA	NA	NA	4.63081e-06	0.86822	5.71056e-06	0.578174	NA	NA	NA	NA	0.00466409	0.992428	0.00264699	0.995633	NA	NA
MED24	NA	NA	NA	Cells_Cultured_fibroblasts	5.93377e-06	0.00513949	4.52874	Muscle_Skeletal	1.49629e-05	0.00853906	-4.32923	NA	NA	NA	0	1	1	0	2	NA	NA	4.58085	-0.165919	-4.30529	0.513514	NA	NA	NA	NA	4.63081e-06	0.86822	1.6677e-05	0.607592	NA	NA	NA	NA	0.00466409	0.992428	0.00719578	0.996081	NA	NA
MED24	NA	NA	NA	Cells_Cultured_fibroblasts	5.93377e-06	0.00513949	4.52874	Nerve_Tibial	1.37432e-05	0.00675694	-4.34792	NA	NA	NA	0	1	1	0	2	NA	NA	4.58085	-0.165919	-4.32927	0.490991	NA	NA	NA	NA	4.63081e-06	0.86822	1.49606e-05	0.623433	NA	NA	NA	NA	0.00466409	0.992428	0.00626493	0.990797	NA	NA
MED24	NA	NA	NA	Cells_Cultured_fibroblasts	5.93377e-06	0.00513949	4.52874	Ovary	4.98306e-06	0.00313451	4.5655	NA	NA	NA	0	1	1	0	2	NA	NA	4.58085	-0.165919	4.55767	-0.459459	NA	NA	NA	NA	4.63081e-06	0.86822	5.17237e-06	0.645904	NA	NA	NA	NA	0.00466409	0.992428	0.00327391	0.990568	NA	NA
MED24	NA	NA	NA	Cells_Cultured_fibroblasts	5.93377e-06	0.00513949	4.52874	Pancreas	1.49629e-05	0.00695834	-4.32923	NA	NA	NA	0	1	1	0	2	NA	NA	4.58085	-0.165919	-4.30529	0.513514	NA	NA	NA	NA	4.63081e-06	0.86822	1.6677e-05	0.607592	NA	NA	NA	NA	0.00466409	0.992428	0.00625491	0.995526	NA	NA
MED24	NA	NA	NA	Cells_Cultured_fibroblasts	5.93377e-06	0.00513949	4.52874	Pituitary	1.49629e-05	0.0069371	-4.32923	NA	NA	NA	0	1	1	0	2	NA	NA	4.58085	-0.165919	-4.30529	0.513514	NA	NA	NA	NA	4.63081e-06	0.86822	1.6677e-05	0.607592	NA	NA	NA	NA	0.00466409	0.992428	0.00633877	0.993787	NA	NA
MED24	NA	NA	NA	Cells_Cultured_fibroblasts	5.93377e-06	0.00513949	4.52874	Prostate	1.49629e-05	0.00619983	-4.32923	NA	NA	NA	0	1	1	0	2	NA	NA	4.58085	-0.165919	-4.30529	0.513514	NA	NA	NA	NA	4.63081e-06	0.86822	1.6677e-05	0.607592	NA	NA	NA	NA	0.00466409	0.992428	0.00589763	0.992599	NA	NA
MED24	NA	NA	NA	Cells_Cultured_fibroblasts	5.93377e-06	0.00513949	4.52874	Skin_Not_Sun_Exposed_Suprapubic	1.49629e-05	0.00596065	-4.32923	NA	NA	NA	0	1	1	0	2	NA	NA	4.58085	-0.165919	-4.30529	0.513514	NA	NA	NA	NA	4.63081e-06	0.86822	1.6677e-05	0.607592	NA	NA	NA	NA	0.00466409	0.992428	0.00563086	0.990856	NA	NA
MED24	NA	NA	NA	Cells_Cultured_fibroblasts	5.93377e-06	0.00513949	4.52874	Skin_Sun_Exposed_Lower_leg	4.98523e-06	0.0020766	-4.56541	NA	NA	NA	0	1	1	0	2	NA	NA	4.58085	-0.165919	-4.53683	0.556054	NA	NA	NA	NA	4.63081e-06	0.86822	5.71056e-06	0.578174	NA	NA	NA	NA	0.00466409	0.992428	0.00232505	0.993261	NA	NA
MED24	NA	NA	NA	Cells_Cultured_fibroblasts	5.93377e-06	0.00513949	4.52874	Small_Intestine_Terminal_Ileum	1.25609e-05	0.00526948	-4.36762	NA	NA	NA	0	1	1	0	2	NA	NA	4.58085	-0.165919	-4.31502	0.654916	NA	NA	NA	NA	4.63081e-06	0.86822	1.59591e-05	0.512522	NA	NA	NA	NA	0.00466409	0.992428	0.00550625	0.991705	NA	NA
MED24	NA	NA	NA	Cells_Cultured_fibroblasts	5.93377e-06	0.00513949	4.52874	Spleen	1.49629e-05	0.00632234	-4.32923	NA	NA	NA	0	1	1	0	2	NA	NA	4.58085	-0.165919	-4.30529	0.513514	NA	NA	NA	NA	4.63081e-06	0.86822	1.6677e-05	0.607592	NA	NA	NA	NA	0.00466409	0.992428	0.0063143	0.987026	NA	NA
MED24	NA	NA	NA	Cells_Cultured_fibroblasts	5.93377e-06	0.00513949	4.52874	Stomach	4.98523e-06	0.00268675	-4.56541	NA	NA	NA	0	1	1	0	2	NA	NA	4.58085	-0.165919	-4.53683	0.556054	NA	NA	NA	NA	4.63081e-06	0.86822	5.71056e-06	0.578174	NA	NA	NA	NA	0.00466409	0.992428	0.00277888	0.994382	NA	NA
MED24	NA	NA	NA	Cells_Cultured_fibroblasts	5.93377e-06	0.00513949	4.52874	Testis	4.98523e-06	0.00388646	-4.56541	NA	NA	NA	0	1	1	0	2	NA	NA	4.58085	-0.165919	-4.53683	0.556054	NA	NA	NA	NA	4.63081e-06	0.86822	5.71056e-06	0.578174	NA	NA	NA	NA	0.00466409	0.992428	0.00384436	0.991952	NA	NA
MED24	NA	NA	NA	Cells_Cultured_fibroblasts	5.93377e-06	0.00513949	4.52874	Thyroid	4.98523e-06	0.00208436	-4.56541	NA	NA	NA	0	1	1	0	2	NA	NA	4.58085	-0.165919	-4.53683	0.556054	NA	NA	NA	NA	4.63081e-06	0.86822	5.71056e-06	0.578174	NA	NA	NA	NA	0.00466409	0.992428	0.00240209	0.992545	NA	NA
MED24	NA	NA	NA	Cells_Cultured_fibroblasts	5.93377e-06	0.00513949	4.52874	Uterus	1.09513e-05	0.00598261	-4.39748	NA	NA	NA	0	1	1	0	2	NA	NA	4.58085	-0.165919	-4.34533	0.655517	NA	NA	NA	NA	4.63081e-06	0.86822	1.39068e-05	0.512135	NA	NA	NA	NA	0.00466409	0.992428	0.00579856	0.992052	NA	NA
MED24	NA	NA	NA	Cells_Cultured_fibroblasts	5.93377e-06	0.00513949	4.52874	Vagina	1.49629e-05	0.00701087	4.32923	NA	NA	NA	0	1	1	0	2	NA	NA	4.58085	-0.165919	4.30529	-0.513514	NA	NA	NA	NA	4.63081e-06	0.86822	1.6677e-05	0.607592	NA	NA	NA	NA	0.00466409	0.992428	0.00635202	0.99369	NA	NA
MED24	NA	NA	NA	Cells_Cultured_fibroblasts	5.93377e-06	0.00513949	4.52874	smultixcan	1.49629e-05	0.00588909	-3.49132	NA	NA	NA	0	1	1	0	2	NA	NA	4.58085	-0.165919	-3.472	0.414124	NA	NA	NA	NA	4.63081e-06	0.86822	1.6677e-05	0.607592	NA	NA	NA	NA	0.00466409	0.992428	0.00583099	0.99743	NA	NA
MED24	NA	NA	NA	Colon_Sigmoid	5.93377e-06	0.00600942	4.52874	Adipose_Subcutaneous	1.49629e-05	0.0059364	-4.32923	NA	NA	NA	0	1	1	0	2	NA	NA	4.58085	-0.285325	-4.30529	0.513514	NA	NA	NA	NA	4.63081e-06	0.775395	1.6677e-05	0.607592	NA	NA	NA	NA	0.00415218	0.989318	0.0055915	0.986177	NA	NA
MED24	NA	NA	NA	Colon_Sigmoid	5.93377e-06	0.00600942	4.52874	Adipose_Visceral_Omentum	1.49629e-05	0.00626831	-4.32923	NA	NA	NA	0	1	1	0	2	NA	NA	4.58085	-0.285325	-4.30529	0.513514	NA	NA	NA	NA	4.63081e-06	0.775395	1.6677e-05	0.607592	NA	NA	NA	NA	0.00415218	0.989318	0.00608345	0.991425	NA	NA
MED24	NA	NA	NA	Colon_Sigmoid	5.93377e-06	0.00600942	4.52874	Adrenal_Gland	4.98523e-06	0.00404758	-4.56541	NA	NA	NA	0	1	1	0	2	NA	NA	4.58085	-0.285325	-4.53683	0.556054	NA	NA	NA	NA	4.63081e-06	0.775395	5.71056e-06	0.578174	NA	NA	NA	NA	0.00415218	0.989318	0.00392733	0.987841	NA	NA
MED24	NA	NA	NA	Colon_Sigmoid	5.93377e-06	0.00600942	4.52874	Artery_Aorta	4.98523e-06	0.00327135	-4.56541	NA	NA	NA	0	1	1	0	2	NA	NA	4.58085	-0.285325	-4.53683	0.556054	NA	NA	NA	NA	4.63081e-06	0.775395	5.71056e-06	0.578174	NA	NA	NA	NA	0.00415218	0.989318	0.00365456	0.99254	NA	NA
MED24	NA	NA	NA	Colon_Sigmoid	5.93377e-06	0.00600942	4.52874	Artery_Coronary	4.98523e-06	0.00288783	-4.56541	NA	NA	NA	0	1	1	0	2	NA	NA	4.58085	-0.285325	-4.53683	0.556054	NA	NA	NA	NA	4.63081e-06	0.775395	5.71056e-06	0.578174	NA	NA	NA	NA	0.00415218	0.989318	0.00315899	0.990808	NA	NA
MED24	NA	NA	NA	Colon_Sigmoid	5.93377e-06	0.00600942	4.52874	Artery_Tibial	1.49629e-05	0.00840574	4.32923	NA	NA	NA	0	1	1	0	2	NA	NA	4.58085	-0.285325	4.30529	-0.513514	NA	NA	NA	NA	4.63081e-06	0.775395	1.6677e-05	0.607592	NA	NA	NA	NA	0.00415218	0.989318	0.00750013	0.995994	NA	NA
MED24	NA	NA	NA	Colon_Sigmoid	5.93377e-06	0.00600942	4.52874	Brain_Amygdala	1.49629e-05	0.00712542	4.32923	NA	NA	NA	0	1	1	0	2	NA	NA	4.58085	-0.285325	4.30529	-0.513514	NA	NA	NA	NA	4.63081e-06	0.775395	1.6677e-05	0.607592	NA	NA	NA	NA	0.00415218	0.989318	0.00674786	0.996764	NA	NA
MED24	NA	NA	NA	Colon_Sigmoid	5.93377e-06	0.00600942	4.52874	Brain_Anterior_cingulate_cortex_BA24	4.98523e-06	0.00381663	-4.56541	NA	NA	NA	0	1	1	0	2	NA	NA	4.58085	-0.285325	-4.53683	0.556054	NA	NA	NA	NA	4.63081e-06	0.775395	5.71056e-06	0.578174	NA	NA	NA	NA	0.00415218	0.989318	0.00420776	0.996936	NA	NA
MED24	NA	NA	NA	Colon_Sigmoid	5.93377e-06	0.00600942	4.52874	Brain_Caudate_basal_ganglia	1.49629e-05	0.00741502	-4.32923	NA	NA	NA	0	1	1	0	2	NA	NA	4.58085	-0.285325	-4.30529	0.513514	NA	NA	NA	NA	4.63081e-06	0.775395	1.6677e-05	0.607592	NA	NA	NA	NA	0.00415218	0.989318	0.00685138	0.998198	NA	NA
MED24	NA	NA	NA	Colon_Sigmoid	5.93377e-06	0.00600942	4.52874	Brain_Cerebellar_Hemisphere	4.98523e-06	0.00326543	-4.56541	NA	NA	NA	0	1	1	0	2	NA	NA	4.58085	-0.285325	-4.53683	0.556054	NA	NA	NA	NA	4.63081e-06	0.775395	5.71056e-06	0.578174	NA	NA	NA	NA	0.00415218	0.989318	0.00340802	0.994167	NA	NA
MED24	NA	NA	NA	Colon_Sigmoid	5.93377e-06	0.00600942	4.52874	Brain_Cerebellum	4.98523e-06	0.00377358	-4.56541	NA	NA	NA	0	1	1	0	2	NA	NA	4.58085	-0.285325	-4.53683	0.556054	NA	NA	NA	NA	4.63081e-06	0.775395	5.71056e-06	0.578174	NA	NA	NA	NA	0.00415218	0.989318	0.00368447	0.997948	NA	NA
MED24	NA	NA	NA	Colon_Sigmoid	5.93377e-06	0.00600942	4.52874	Brain_Cortex	1.49629e-05	0.00768727	-4.32923	NA	NA	NA	0	1	1	0	2	NA	NA	4.58085	-0.285325	-4.30529	0.513514	NA	NA	NA	NA	4.63081e-06	0.775395	1.6677e-05	0.607592	NA	NA	NA	NA	0.00415218	0.989318	0.00649009	0.9974	NA	NA
MED24	NA	NA	NA	Colon_Sigmoid	5.93377e-06	0.00600942	4.52874	Brain_Frontal_Cortex_BA9	4.98306e-06	0.00422529	4.5655	NA	NA	NA	0	1	1	0	2	NA	NA	4.58085	-0.285325	4.55767	-0.459459	NA	NA	NA	NA	4.63081e-06	0.775395	5.17237e-06	0.645904	NA	NA	NA	NA	0.00415218	0.989318	0.00384596	0.997445	NA	NA
MED24	NA	NA	NA	Colon_Sigmoid	5.93377e-06	0.00600942	4.52874	Brain_Hippocampus	1.49629e-05	0.00897903	-4.32923	NA	NA	NA	0	1	1	0	2	NA	NA	4.58085	-0.285325	-4.30529	0.513514	NA	NA	NA	NA	4.63081e-06	0.775395	1.6677e-05	0.607592	NA	NA	NA	NA	0.00415218	0.989318	0.00732752	0.995566	NA	NA
MED24	NA	NA	NA	Colon_Sigmoid	5.93377e-06	0.00600942	4.52874	Brain_Hypothalamus	1.49629e-05	0.00850222	-4.32923	NA	NA	NA	0	1	1	0	2	NA	NA	4.58085	-0.285325	-4.30529	0.513514	NA	NA	NA	NA	4.63081e-06	0.775395	1.6677e-05	0.607592	NA	NA	NA	NA	0.00415218	0.989318	0.00665858	0.993909	NA	NA
MED24	NA	NA	NA	Colon_Sigmoid	5.93377e-06	0.00600942	4.52874	Brain_Nucleus_accumbens_basal_ganglia	4.98523e-06	0.00268131	-4.56541	NA	NA	NA	0	1	1	0	2	NA	NA	4.58085	-0.285325	-4.53683	0.556054	NA	NA	NA	NA	4.63081e-06	0.775395	5.71056e-06	0.578174	NA	NA	NA	NA	0.00415218	0.989318	0.00283584	0.995755	NA	NA
MED24	NA	NA	NA	Colon_Sigmoid	5.93377e-06	0.00600942	4.52874	Brain_Putamen_basal_ganglia	1.49629e-05	0.008221	-4.32923	NA	NA	NA	0	1	1	0	2	NA	NA	4.58085	-0.285325	-4.30529	0.513514	NA	NA	NA	NA	4.63081e-06	0.775395	1.6677e-05	0.607592	NA	NA	NA	NA	0.00415218	0.989318	0.00736483	0.995484	NA	NA
MED24	NA	NA	NA	Colon_Sigmoid	5.93377e-06	0.00600942	4.52874	Brain_Spinal_cord_cervical_c-1	1.49629e-05	0.00943561	-4.32923	NA	NA	NA	0	1	1	0	2	NA	NA	4.58085	-0.285325	-4.30529	0.513514	NA	NA	NA	NA	4.63081e-06	0.775395	1.6677e-05	0.607592	NA	NA	NA	NA	0.00415218	0.989318	0.00726361	0.996336	NA	NA
MED24	NA	NA	NA	Colon_Sigmoid	5.93377e-06	0.00600942	4.52874	Breast_Mammary_Tissue	4.98523e-06	0.00258473	-4.56541	NA	NA	NA	0	1	1	0	2	NA	NA	4.58085	-0.285325	-4.53683	0.556054	NA	NA	NA	NA	4.63081e-06	0.775395	5.71056e-06	0.578174	NA	NA	NA	NA	0.00415218	0.989318	0.00266501	0.991689	NA	NA
MED24	NA	NA	NA	Colon_Sigmoid	5.93377e-06	0.00600942	4.52874	Cells_EBV-transformed_lymphocytes	1.49629e-05	0.00766876	4.32923	NA	NA	NA	0	1	1	0	2	NA	NA	4.58085	-0.285325	4.30529	-0.513514	NA	NA	NA	NA	4.63081e-06	0.775395	1.6677e-05	0.607592	NA	NA	NA	NA	0.00415218	0.989318	0.00673409	0.991854	NA	NA
MED24	NA	NA	NA	Colon_Sigmoid	5.93377e-06	0.00600942	4.52874	Colon_Sigmoid	1.24713e-05	0.0076016	-4.36918	NA	NA	NA	0	1	1	0	2	NA	NA	4.58085	-0.285325	-4.34799	0.505083	NA	NA	NA	NA	4.63081e-06	0.775395	1.37389e-05	0.613501	NA	NA	NA	NA	0.00415218	0.989318	0.00624027	0.995533	NA	NA
MED24	NA	NA	NA	Colon_Sigmoid	5.93377e-06	0.00600942	4.52874	Colon_Transverse	1.37432e-05	0.00587622	4.34792	NA	NA	NA	0	1	1	0	2	NA	NA	4.58085	-0.285325	4.32927	-0.490991	NA	NA	NA	NA	4.63081e-06	0.775395	1.49606e-05	0.623433	NA	NA	NA	NA	0.00415218	0.989318	0.00547159	0.994349	NA	NA
MED24	NA	NA	NA	Colon_Sigmoid	5.93377e-06	0.00600942	4.52874	Esophagus_Gastroesophageal_Junction	4.98523e-06	0.00345813	-4.56541	NA	NA	NA	0	1	1	0	2	NA	NA	4.58085	-0.285325	-4.53683	0.556054	NA	NA	NA	NA	4.63081e-06	0.775395	5.71056e-06	0.578174	NA	NA	NA	NA	0.00415218	0.989318	0.00362577	0.99535	NA	NA
MED24	NA	NA	NA	Colon_Sigmoid	5.93377e-06	0.00600942	4.52874	Esophagus_Mucosa	1.49629e-05	0.00553992	4.32923	NA	NA	NA	0	1	1	0	2	NA	NA	4.58085	-0.285325	4.30529	-0.513514	NA	NA	NA	NA	4.63081e-06	0.775395	1.6677e-05	0.607592	NA	NA	NA	NA	0.00415218	0.989318	0.00532631	0.990263	NA	NA
MED24	NA	NA	NA	Colon_Sigmoid	5.93377e-06	0.00600942	4.52874	Esophagus_Muscularis	4.98523e-06	0.00334764	-4.56541	NA	NA	NA	0	1	1	0	2	NA	NA	4.58085	-0.285325	-4.53683	0.556054	NA	NA	NA	NA	4.63081e-06	0.775395	5.71056e-06	0.578174	NA	NA	NA	NA	0.00415218	0.989318	0.00352362	0.993368	NA	NA
MED24	NA	NA	NA	Colon_Sigmoid	5.93377e-06	0.00600942	4.52874	Heart_Atrial_Appendage	1.49629e-05	0.00864276	-4.32923	NA	NA	NA	0	1	1	0	2	NA	NA	4.58085	-0.285325	-4.30529	0.513514	NA	NA	NA	NA	4.63081e-06	0.775395	1.6677e-05	0.607592	NA	NA	NA	NA	0.00415218	0.989318	0.00723509	0.995721	NA	NA
MED24	NA	NA	NA	Colon_Sigmoid	5.93377e-06	0.00600942	4.52874	Heart_Left_Ventricle	6.98626e-06	0.00428843	-4.49411	NA	NA	NA	0	1	1	0	2	NA	NA	4.58085	-0.285325	-4.43616	0.69106	NA	NA	NA	NA	4.63081e-06	0.775395	9.15761e-06	0.489528	NA	NA	NA	NA	0.00415218	0.989318	0.0045451	0.994742	NA	NA
MED24	NA	NA	NA	Colon_Sigmoid	5.93377e-06	0.00600942	4.52874	Kidney_Cortex	1.49629e-05	0.00607195	-4.32923	NA	NA	NA	0	1	1	0	2	NA	NA	4.58085	-0.285325	-4.30529	0.513514	NA	NA	NA	NA	4.63081e-06	0.775395	1.6677e-05	0.607592	NA	NA	NA	NA	0.00415218	0.989318	0.00636268	0.995928	NA	NA
MED24	NA	NA	NA	Colon_Sigmoid	5.93377e-06	0.00600942	4.52874	Liver	1.49629e-05	0.00745883	-4.32923	NA	NA	NA	0	1	1	0	2	NA	NA	4.58085	-0.285325	-4.30529	0.513514	NA	NA	NA	NA	4.63081e-06	0.775395	1.6677e-05	0.607592	NA	NA	NA	NA	0.00415218	0.989318	0.00659012	0.982357	NA	NA
MED24	NA	NA	NA	Colon_Sigmoid	5.93377e-06	0.00600942	4.52874	Lung	4.98523e-06	0.00199312	-4.56541	NA	NA	NA	0	1	1	0	2	NA	NA	4.58085	-0.285325	-4.53683	0.556054	NA	NA	NA	NA	4.63081e-06	0.775395	5.71056e-06	0.578174	NA	NA	NA	NA	0.00415218	0.989318	0.00217785	0.997093	NA	NA
MED24	NA	NA	NA	Colon_Sigmoid	5.93377e-06	0.00600942	4.52874	Minor_Salivary_Gland	4.98523e-06	0.00232593	-4.56541	NA	NA	NA	0	1	1	0	2	NA	NA	4.58085	-0.285325	-4.53683	0.556054	NA	NA	NA	NA	4.63081e-06	0.775395	5.71056e-06	0.578174	NA	NA	NA	NA	0.00415218	0.989318	0.00264699	0.995633	NA	NA
MED24	NA	NA	NA	Colon_Sigmoid	5.93377e-06	0.00600942	4.52874	Muscle_Skeletal	1.49629e-05	0.00853906	-4.32923	NA	NA	NA	0	1	1	0	2	NA	NA	4.58085	-0.285325	-4.30529	0.513514	NA	NA	NA	NA	4.63081e-06	0.775395	1.6677e-05	0.607592	NA	NA	NA	NA	0.00415218	0.989318	0.00719578	0.996081	NA	NA
MED24	NA	NA	NA	Colon_Sigmoid	5.93377e-06	0.00600942	4.52874	Nerve_Tibial	1.37432e-05	0.00675694	-4.34792	NA	NA	NA	0	1	1	0	2	NA	NA	4.58085	-0.285325	-4.32927	0.490991	NA	NA	NA	NA	4.63081e-06	0.775395	1.49606e-05	0.623433	NA	NA	NA	NA	0.00415218	0.989318	0.00626493	0.990797	NA	NA
MED24	NA	NA	NA	Colon_Sigmoid	5.93377e-06	0.00600942	4.52874	Ovary	4.98306e-06	0.00313451	4.5655	NA	NA	NA	0	1	1	0	2	NA	NA	4.58085	-0.285325	4.55767	-0.459459	NA	NA	NA	NA	4.63081e-06	0.775395	5.17237e-06	0.645904	NA	NA	NA	NA	0.00415218	0.989318	0.00327391	0.990568	NA	NA
MED24	NA	NA	NA	Colon_Sigmoid	5.93377e-06	0.00600942	4.52874	Pancreas	1.49629e-05	0.00695834	-4.32923	NA	NA	NA	0	1	1	0	2	NA	NA	4.58085	-0.285325	-4.30529	0.513514	NA	NA	NA	NA	4.63081e-06	0.775395	1.6677e-05	0.607592	NA	NA	NA	NA	0.00415218	0.989318	0.00625491	0.995526	NA	NA
MED24	NA	NA	NA	Colon_Sigmoid	5.93377e-06	0.00600942	4.52874	Pituitary	1.49629e-05	0.0069371	-4.32923	NA	NA	NA	0	1	1	0	2	NA	NA	4.58085	-0.285325	-4.30529	0.513514	NA	NA	NA	NA	4.63081e-06	0.775395	1.6677e-05	0.607592	NA	NA	NA	NA	0.00415218	0.989318	0.00633877	0.993787	NA	NA
MED24	NA	NA	NA	Colon_Sigmoid	5.93377e-06	0.00600942	4.52874	Prostate	1.49629e-05	0.00619983	-4.32923	NA	NA	NA	0	1	1	0	2	NA	NA	4.58085	-0.285325	-4.30529	0.513514	NA	NA	NA	NA	4.63081e-06	0.775395	1.6677e-05	0.607592	NA	NA	NA	NA	0.00415218	0.989318	0.00589763	0.992599	NA	NA
MED24	NA	NA	NA	Colon_Sigmoid	5.93377e-06	0.00600942	4.52874	Skin_Not_Sun_Exposed_Suprapubic	1.49629e-05	0.00596065	-4.32923	NA	NA	NA	0	1	1	0	2	NA	NA	4.58085	-0.285325	-4.30529	0.513514	NA	NA	NA	NA	4.63081e-06	0.775395	1.6677e-05	0.607592	NA	NA	NA	NA	0.00415218	0.989318	0.00563086	0.990856	NA	NA
MED24	NA	NA	NA	Colon_Sigmoid	5.93377e-06	0.00600942	4.52874	Skin_Sun_Exposed_Lower_leg	4.98523e-06	0.0020766	-4.56541	NA	NA	NA	0	1	1	0	2	NA	NA	4.58085	-0.285325	-4.53683	0.556054	NA	NA	NA	NA	4.63081e-06	0.775395	5.71056e-06	0.578174	NA	NA	NA	NA	0.00415218	0.989318	0.00232505	0.993261	NA	NA
MED24	NA	NA	NA	Colon_Sigmoid	5.93377e-06	0.00600942	4.52874	Small_Intestine_Terminal_Ileum	1.25609e-05	0.00526948	-4.36762	NA	NA	NA	0	1	1	0	2	NA	NA	4.58085	-0.285325	-4.31502	0.654916	NA	NA	NA	NA	4.63081e-06	0.775395	1.59591e-05	0.512522	NA	NA	NA	NA	0.00415218	0.989318	0.00550625	0.991705	NA	NA
MED24	NA	NA	NA	Colon_Sigmoid	5.93377e-06	0.00600942	4.52874	Spleen	1.49629e-05	0.00632234	-4.32923	NA	NA	NA	0	1	1	0	2	NA	NA	4.58085	-0.285325	-4.30529	0.513514	NA	NA	NA	NA	4.63081e-06	0.775395	1.6677e-05	0.607592	NA	NA	NA	NA	0.00415218	0.989318	0.0063143	0.987026	NA	NA
MED24	NA	NA	NA	Colon_Sigmoid	5.93377e-06	0.00600942	4.52874	Stomach	4.98523e-06	0.00268675	-4.56541	NA	NA	NA	0	1	1	0	2	NA	NA	4.58085	-0.285325	-4.53683	0.556054	NA	NA	NA	NA	4.63081e-06	0.775395	5.71056e-06	0.578174	NA	NA	NA	NA	0.00415218	0.989318	0.00277888	0.994382	NA	NA
MED24	NA	NA	NA	Colon_Sigmoid	5.93377e-06	0.00600942	4.52874	Testis	4.98523e-06	0.00388646	-4.56541	NA	NA	NA	0	1	1	0	2	NA	NA	4.58085	-0.285325	-4.53683	0.556054	NA	NA	NA	NA	4.63081e-06	0.775395	5.71056e-06	0.578174	NA	NA	NA	NA	0.00415218	0.989318	0.00384436	0.991952	NA	NA
MED24	NA	NA	NA	Colon_Sigmoid	5.93377e-06	0.00600942	4.52874	Thyroid	4.98523e-06	0.00208436	-4.56541	NA	NA	NA	0	1	1	0	2	NA	NA	4.58085	-0.285325	-4.53683	0.556054	NA	NA	NA	NA	4.63081e-06	0.775395	5.71056e-06	0.578174	NA	NA	NA	NA	0.00415218	0.989318	0.00240209	0.992545	NA	NA
MED24	NA	NA	NA	Colon_Sigmoid	5.93377e-06	0.00600942	4.52874	Uterus	1.09513e-05	0.00598261	-4.39748	NA	NA	NA	0	1	1	0	2	NA	NA	4.58085	-0.285325	-4.34533	0.655517	NA	NA	NA	NA	4.63081e-06	0.775395	1.39068e-05	0.512135	NA	NA	NA	NA	0.00415218	0.989318	0.00579856	0.992052	NA	NA
MED24	NA	NA	NA	Colon_Sigmoid	5.93377e-06	0.00600942	4.52874	Vagina	1.49629e-05	0.00701087	4.32923	NA	NA	NA	0	1	1	0	2	NA	NA	4.58085	-0.285325	4.30529	-0.513514	NA	NA	NA	NA	4.63081e-06	0.775395	1.6677e-05	0.607592	NA	NA	NA	NA	0.00415218	0.989318	0.00635202	0.99369	NA	NA
MED24	NA	NA	NA	Colon_Sigmoid	5.93377e-06	0.00600942	4.52874	smultixcan	1.49629e-05	0.00588909	-3.49132	NA	NA	NA	0	1	1	0	2	NA	NA	4.58085	-0.285325	-3.472	0.414124	NA	NA	NA	NA	4.63081e-06	0.775395	1.6677e-05	0.607592	NA	NA	NA	NA	0.00415218	0.989318	0.00583099	0.99743	NA	NA
MED24	NA	NA	NA	Esophagus_Muscularis	1.37432e-05	0.00952937	4.34792	Adipose_Subcutaneous	1.49629e-05	0.0059364	-4.32923	NA	NA	NA	0	1	1	0	2	NA	NA	4.32927	-0.490991	-4.30529	0.513514	NA	NA	NA	NA	1.49606e-05	0.623433	1.6677e-05	0.607592	NA	NA	NA	NA	0.00915233	0.989083	0.0055915	0.986177	NA	NA
MED24	NA	NA	NA	Esophagus_Muscularis	1.37432e-05	0.00952937	4.34792	Adipose_Visceral_Omentum	1.49629e-05	0.00626831	-4.32923	NA	NA	NA	0	1	1	0	2	NA	NA	4.32927	-0.490991	-4.30529	0.513514	NA	NA	NA	NA	1.49606e-05	0.623433	1.6677e-05	0.607592	NA	NA	NA	NA	0.00915233	0.989083	0.00608345	0.991425	NA	NA
MED24	NA	NA	NA	Esophagus_Muscularis	1.37432e-05	0.00952937	4.34792	Adrenal_Gland	4.98523e-06	0.00404758	-4.56541	NA	NA	NA	0	1	1	0	2	NA	NA	4.32927	-0.490991	-4.53683	0.556054	NA	NA	NA	NA	1.49606e-05	0.623433	5.71056e-06	0.578174	NA	NA	NA	NA	0.00915233	0.989083	0.00392733	0.987841	NA	NA
MED24	NA	NA	NA	Esophagus_Muscularis	1.37432e-05	0.00952937	4.34792	Artery_Aorta	4.98523e-06	0.00327135	-4.56541	NA	NA	NA	0	1	1	0	2	NA	NA	4.32927	-0.490991	-4.53683	0.556054	NA	NA	NA	NA	1.49606e-05	0.623433	5.71056e-06	0.578174	NA	NA	NA	NA	0.00915233	0.989083	0.00365456	0.99254	NA	NA
MED24	NA	NA	NA	Esophagus_Muscularis	1.37432e-05	0.00952937	4.34792	Artery_Coronary	4.98523e-06	0.00288783	-4.56541	NA	NA	NA	0	1	1	0	2	NA	NA	4.32927	-0.490991	-4.53683	0.556054	NA	NA	NA	NA	1.49606e-05	0.623433	5.71056e-06	0.578174	NA	NA	NA	NA	0.00915233	0.989083	0.00315899	0.990808	NA	NA
MED24	NA	NA	NA	Esophagus_Muscularis	1.37432e-05	0.00952937	4.34792	Artery_Tibial	1.49629e-05	0.00840574	4.32923	NA	NA	NA	0	1	1	0	2	NA	NA	4.32927	-0.490991	4.30529	-0.513514	NA	NA	NA	NA	1.49606e-05	0.623433	1.6677e-05	0.607592	NA	NA	NA	NA	0.00915233	0.989083	0.00750013	0.995994	NA	NA
MED24	NA	NA	NA	Esophagus_Muscularis	1.37432e-05	0.00952937	4.34792	Brain_Amygdala	1.49629e-05	0.00712542	4.32923	NA	NA	NA	0	1	1	0	2	NA	NA	4.32927	-0.490991	4.30529	-0.513514	NA	NA	NA	NA	1.49606e-05	0.623433	1.6677e-05	0.607592	NA	NA	NA	NA	0.00915233	0.989083	0.00674786	0.996764	NA	NA
MED24	NA	NA	NA	Esophagus_Muscularis	1.37432e-05	0.00952937	4.34792	Brain_Anterior_cingulate_cortex_BA24	4.98523e-06	0.00381663	-4.56541	NA	NA	NA	0	1	1	0	2	NA	NA	4.32927	-0.490991	-4.53683	0.556054	NA	NA	NA	NA	1.49606e-05	0.623433	5.71056e-06	0.578174	NA	NA	NA	NA	0.00915233	0.989083	0.00420776	0.996936	NA	NA
MED24	NA	NA	NA	Esophagus_Muscularis	1.37432e-05	0.00952937	4.34792	Brain_Caudate_basal_ganglia	1.49629e-05	0.00741502	-4.32923	NA	NA	NA	0	1	1	0	2	NA	NA	4.32927	-0.490991	-4.30529	0.513514	NA	NA	NA	NA	1.49606e-05	0.623433	1.6677e-05	0.607592	NA	NA	NA	NA	0.00915233	0.989083	0.00685138	0.998198	NA	NA
MED24	NA	NA	NA	Esophagus_Muscularis	1.37432e-05	0.00952937	4.34792	Brain_Cerebellar_Hemisphere	4.98523e-06	0.00326543	-4.56541	NA	NA	NA	0	1	1	0	2	NA	NA	4.32927	-0.490991	-4.53683	0.556054	NA	NA	NA	NA	1.49606e-05	0.623433	5.71056e-06	0.578174	NA	NA	NA	NA	0.00915233	0.989083	0.00340802	0.994167	NA	NA
MED24	NA	NA	NA	Esophagus_Muscularis	1.37432e-05	0.00952937	4.34792	Brain_Cerebellum	4.98523e-06	0.00377358	-4.56541	NA	NA	NA	0	1	1	0	2	NA	NA	4.32927	-0.490991	-4.53683	0.556054	NA	NA	NA	NA	1.49606e-05	0.623433	5.71056e-06	0.578174	NA	NA	NA	NA	0.00915233	0.989083	0.00368447	0.997948	NA	NA
MED24	NA	NA	NA	Esophagus_Muscularis	1.37432e-05	0.00952937	4.34792	Brain_Cortex	1.49629e-05	0.00768727	-4.32923	NA	NA	NA	0	1	1	0	2	NA	NA	4.32927	-0.490991	-4.30529	0.513514	NA	NA	NA	NA	1.49606e-05	0.623433	1.6677e-05	0.607592	NA	NA	NA	NA	0.00915233	0.989083	0.00649009	0.9974	NA	NA
MED24	NA	NA	NA	Esophagus_Muscularis	1.37432e-05	0.00952937	4.34792	Brain_Frontal_Cortex_BA9	4.98306e-06	0.00422529	4.5655	NA	NA	NA	0	1	1	0	2	NA	NA	4.32927	-0.490991	4.55767	-0.459459	NA	NA	NA	NA	1.49606e-05	0.623433	5.17237e-06	0.645904	NA	NA	NA	NA	0.00915233	0.989083	0.00384596	0.997445	NA	NA
MED24	NA	NA	NA	Esophagus_Muscularis	1.37432e-05	0.00952937	4.34792	Brain_Hippocampus	1.49629e-05	0.00897903	-4.32923	NA	NA	NA	0	1	1	0	2	NA	NA	4.32927	-0.490991	-4.30529	0.513514	NA	NA	NA	NA	1.49606e-05	0.623433	1.6677e-05	0.607592	NA	NA	NA	NA	0.00915233	0.989083	0.00732752	0.995566	NA	NA
MED24	NA	NA	NA	Esophagus_Muscularis	1.37432e-05	0.00952937	4.34792	Brain_Hypothalamus	1.49629e-05	0.00850222	-4.32923	NA	NA	NA	0	1	1	0	2	NA	NA	4.32927	-0.490991	-4.30529	0.513514	NA	NA	NA	NA	1.49606e-05	0.623433	1.6677e-05	0.607592	NA	NA	NA	NA	0.00915233	0.989083	0.00665858	0.993909	NA	NA
MED24	NA	NA	NA	Esophagus_Muscularis	1.37432e-05	0.00952937	4.34792	Brain_Nucleus_accumbens_basal_ganglia	4.98523e-06	0.00268131	-4.56541	NA	NA	NA	0	1	1	0	2	NA	NA	4.32927	-0.490991	-4.53683	0.556054	NA	NA	NA	NA	1.49606e-05	0.623433	5.71056e-06	0.578174	NA	NA	NA	NA	0.00915233	0.989083	0.00283584	0.995755	NA	NA
MED24	NA	NA	NA	Esophagus_Muscularis	1.37432e-05	0.00952937	4.34792	Brain_Putamen_basal_ganglia	1.49629e-05	0.008221	-4.32923	NA	NA	NA	0	1	1	0	2	NA	NA	4.32927	-0.490991	-4.30529	0.513514	NA	NA	NA	NA	1.49606e-05	0.623433	1.6677e-05	0.607592	NA	NA	NA	NA	0.00915233	0.989083	0.00736483	0.995484	NA	NA
MED24	NA	NA	NA	Esophagus_Muscularis	1.37432e-05	0.00952937	4.34792	Brain_Spinal_cord_cervical_c-1	1.49629e-05	0.00943561	-4.32923	NA	NA	NA	0	1	1	0	2	NA	NA	4.32927	-0.490991	-4.30529	0.513514	NA	NA	NA	NA	1.49606e-05	0.623433	1.6677e-05	0.607592	NA	NA	NA	NA	0.00915233	0.989083	0.00726361	0.996336	NA	NA
MED24	NA	NA	NA	Esophagus_Muscularis	1.37432e-05	0.00952937	4.34792	Breast_Mammary_Tissue	4.98523e-06	0.00258473	-4.56541	NA	NA	NA	0	1	1	0	2	NA	NA	4.32927	-0.490991	-4.53683	0.556054	NA	NA	NA	NA	1.49606e-05	0.623433	5.71056e-06	0.578174	NA	NA	NA	NA	0.00915233	0.989083	0.00266501	0.991689	NA	NA
MED24	NA	NA	NA	Esophagus_Muscularis	1.37432e-05	0.00952937	4.34792	Cells_EBV-transformed_lymphocytes	1.49629e-05	0.00766876	4.32923	NA	NA	NA	0	1	1	0	2	NA	NA	4.32927	-0.490991	4.30529	-0.513514	NA	NA	NA	NA	1.49606e-05	0.623433	1.6677e-05	0.607592	NA	NA	NA	NA	0.00915233	0.989083	0.00673409	0.991854	NA	NA
MED24	NA	NA	NA	Esophagus_Muscularis	1.37432e-05	0.00952937	4.34792	Colon_Sigmoid	1.24713e-05	0.0076016	-4.36918	NA	NA	NA	0	1	1	0	2	NA	NA	4.32927	-0.490991	-4.34799	0.505083	NA	NA	NA	NA	1.49606e-05	0.623433	1.37389e-05	0.613501	NA	NA	NA	NA	0.00915233	0.989083	0.00624027	0.995533	NA	NA
MED24	NA	NA	NA	Esophagus_Muscularis	1.37432e-05	0.00952937	4.34792	Colon_Transverse	1.37432e-05	0.00587622	4.34792	NA	NA	NA	0	1	1	0	2	NA	NA	4.32927	-0.490991	4.32927	-0.490991	NA	NA	NA	NA	1.49606e-05	0.623433	1.49606e-05	0.623433	NA	NA	NA	NA	0.00915233	0.989083	0.00547159	0.994349	NA	NA
MED24	NA	NA	NA	Esophagus_Muscularis	1.37432e-05	0.00952937	4.34792	Esophagus_Gastroesophageal_Junction	4.98523e-06	0.00345813	-4.56541	NA	NA	NA	0	1	1	0	2	NA	NA	4.32927	-0.490991	-4.53683	0.556054	NA	NA	NA	NA	1.49606e-05	0.623433	5.71056e-06	0.578174	NA	NA	NA	NA	0.00915233	0.989083	0.00362577	0.99535	NA	NA
MED24	NA	NA	NA	Esophagus_Muscularis	1.37432e-05	0.00952937	4.34792	Esophagus_Mucosa	1.49629e-05	0.00553992	4.32923	NA	NA	NA	0	1	1	0	2	NA	NA	4.32927	-0.490991	4.30529	-0.513514	NA	NA	NA	NA	1.49606e-05	0.623433	1.6677e-05	0.607592	NA	NA	NA	NA	0.00915233	0.989083	0.00532631	0.990263	NA	NA
MED24	NA	NA	NA	Esophagus_Muscularis	1.37432e-05	0.00952937	4.34792	Esophagus_Muscularis	4.98523e-06	0.00334764	-4.56541	NA	NA	NA	0	1	1	0	2	NA	NA	4.32927	-0.490991	-4.53683	0.556054	NA	NA	NA	NA	1.49606e-05	0.623433	5.71056e-06	0.578174	NA	NA	NA	NA	0.00915233	0.989083	0.00352362	0.993368	NA	NA
MED24	NA	NA	NA	Esophagus_Muscularis	1.37432e-05	0.00952937	4.34792	Heart_Atrial_Appendage	1.49629e-05	0.00864276	-4.32923	NA	NA	NA	0	1	1	0	2	NA	NA	4.32927	-0.490991	-4.30529	0.513514	NA	NA	NA	NA	1.49606e-05	0.623433	1.6677e-05	0.607592	NA	NA	NA	NA	0.00915233	0.989083	0.00723509	0.995721	NA	NA
MED24	NA	NA	NA	Esophagus_Muscularis	1.37432e-05	0.00952937	4.34792	Heart_Left_Ventricle	6.98626e-06	0.00428843	-4.49411	NA	NA	NA	0	1	1	0	2	NA	NA	4.32927	-0.490991	-4.43616	0.69106	NA	NA	NA	NA	1.49606e-05	0.623433	9.15761e-06	0.489528	NA	NA	NA	NA	0.00915233	0.989083	0.0045451	0.994742	NA	NA
MED24	NA	NA	NA	Esophagus_Muscularis	1.37432e-05	0.00952937	4.34792	Kidney_Cortex	1.49629e-05	0.00607195	-4.32923	NA	NA	NA	0	1	1	0	2	NA	NA	4.32927	-0.490991	-4.30529	0.513514	NA	NA	NA	NA	1.49606e-05	0.623433	1.6677e-05	0.607592	NA	NA	NA	NA	0.00915233	0.989083	0.00636268	0.995928	NA	NA
MED24	NA	NA	NA	Esophagus_Muscularis	1.37432e-05	0.00952937	4.34792	Liver	1.49629e-05	0.00745883	-4.32923	NA	NA	NA	0	1	1	0	2	NA	NA	4.32927	-0.490991	-4.30529	0.513514	NA	NA	NA	NA	1.49606e-05	0.623433	1.6677e-05	0.607592	NA	NA	NA	NA	0.00915233	0.989083	0.00659012	0.982357	NA	NA
MED24	NA	NA	NA	Esophagus_Muscularis	1.37432e-05	0.00952937	4.34792	Lung	4.98523e-06	0.00199312	-4.56541	NA	NA	NA	0	1	1	0	2	NA	NA	4.32927	-0.490991	-4.53683	0.556054	NA	NA	NA	NA	1.49606e-05	0.623433	5.71056e-06	0.578174	NA	NA	NA	NA	0.00915233	0.989083	0.00217785	0.997093	NA	NA
MED24	NA	NA	NA	Esophagus_Muscularis	1.37432e-05	0.00952937	4.34792	Minor_Salivary_Gland	4.98523e-06	0.00232593	-4.56541	NA	NA	NA	0	1	1	0	2	NA	NA	4.32927	-0.490991	-4.53683	0.556054	NA	NA	NA	NA	1.49606e-05	0.623433	5.71056e-06	0.578174	NA	NA	NA	NA	0.00915233	0.989083	0.00264699	0.995633	NA	NA
MED24	NA	NA	NA	Esophagus_Muscularis	1.37432e-05	0.00952937	4.34792	Muscle_Skeletal	1.49629e-05	0.00853906	-4.32923	NA	NA	NA	0	1	1	0	2	NA	NA	4.32927	-0.490991	-4.30529	0.513514	NA	NA	NA	NA	1.49606e-05	0.623433	1.6677e-05	0.607592	NA	NA	NA	NA	0.00915233	0.989083	0.00719578	0.996081	NA	NA
MED24	NA	NA	NA	Esophagus_Muscularis	1.37432e-05	0.00952937	4.34792	Nerve_Tibial	1.37432e-05	0.00675694	-4.34792	NA	NA	NA	0	1	1	0	2	NA	NA	4.32927	-0.490991	-4.32927	0.490991	NA	NA	NA	NA	1.49606e-05	0.623433	1.49606e-05	0.623433	NA	NA	NA	NA	0.00915233	0.989083	0.00626493	0.990797	NA	NA
MED24	NA	NA	NA	Esophagus_Muscularis	1.37432e-05	0.00952937	4.34792	Ovary	4.98306e-06	0.00313451	4.5655	NA	NA	NA	0	1	1	0	2	NA	NA	4.32927	-0.490991	4.55767	-0.459459	NA	NA	NA	NA	1.49606e-05	0.623433	5.17237e-06	0.645904	NA	NA	NA	NA	0.00915233	0.989083	0.00327391	0.990568	NA	NA
MED24	NA	NA	NA	Esophagus_Muscularis	1.37432e-05	0.00952937	4.34792	Pancreas	1.49629e-05	0.00695834	-4.32923	NA	NA	NA	0	1	1	0	2	NA	NA	4.32927	-0.490991	-4.30529	0.513514	NA	NA	NA	NA	1.49606e-05	0.623433	1.6677e-05	0.607592	NA	NA	NA	NA	0.00915233	0.989083	0.00625491	0.995526	NA	NA
MED24	NA	NA	NA	Esophagus_Muscularis	1.37432e-05	0.00952937	4.34792	Pituitary	1.49629e-05	0.0069371	-4.32923	NA	NA	NA	0	1	1	0	2	NA	NA	4.32927	-0.490991	-4.30529	0.513514	NA	NA	NA	NA	1.49606e-05	0.623433	1.6677e-05	0.607592	NA	NA	NA	NA	0.00915233	0.989083	0.00633877	0.993787	NA	NA
MED24	NA	NA	NA	Esophagus_Muscularis	1.37432e-05	0.00952937	4.34792	Prostate	1.49629e-05	0.00619983	-4.32923	NA	NA	NA	0	1	1	0	2	NA	NA	4.32927	-0.490991	-4.30529	0.513514	NA	NA	NA	NA	1.49606e-05	0.623433	1.6677e-05	0.607592	NA	NA	NA	NA	0.00915233	0.989083	0.00589763	0.992599	NA	NA
MED24	NA	NA	NA	Esophagus_Muscularis	1.37432e-05	0.00952937	4.34792	Skin_Not_Sun_Exposed_Suprapubic	1.49629e-05	0.00596065	-4.32923	NA	NA	NA	0	1	1	0	2	NA	NA	4.32927	-0.490991	-4.30529	0.513514	NA	NA	NA	NA	1.49606e-05	0.623433	1.6677e-05	0.607592	NA	NA	NA	NA	0.00915233	0.989083	0.00563086	0.990856	NA	NA
MED24	NA	NA	NA	Esophagus_Muscularis	1.37432e-05	0.00952937	4.34792	Skin_Sun_Exposed_Lower_leg	4.98523e-06	0.0020766	-4.56541	NA	NA	NA	0	1	1	0	2	NA	NA	4.32927	-0.490991	-4.53683	0.556054	NA	NA	NA	NA	1.49606e-05	0.623433	5.71056e-06	0.578174	NA	NA	NA	NA	0.00915233	0.989083	0.00232505	0.993261	NA	NA
MED24	NA	NA	NA	Esophagus_Muscularis	1.37432e-05	0.00952937	4.34792	Small_Intestine_Terminal_Ileum	1.25609e-05	0.00526948	-4.36762	NA	NA	NA	0	1	1	0	2	NA	NA	4.32927	-0.490991	-4.31502	0.654916	NA	NA	NA	NA	1.49606e-05	0.623433	1.59591e-05	0.512522	NA	NA	NA	NA	0.00915233	0.989083	0.00550625	0.991705	NA	NA
MED24	NA	NA	NA	Esophagus_Muscularis	1.37432e-05	0.00952937	4.34792	Spleen	1.49629e-05	0.00632234	-4.32923	NA	NA	NA	0	1	1	0	2	NA	NA	4.32927	-0.490991	-4.30529	0.513514	NA	NA	NA	NA	1.49606e-05	0.623433	1.6677e-05	0.607592	NA	NA	NA	NA	0.00915233	0.989083	0.0063143	0.987026	NA	NA
MED24	NA	NA	NA	Esophagus_Muscularis	1.37432e-05	0.00952937	4.34792	Stomach	4.98523e-06	0.00268675	-4.56541	NA	NA	NA	0	1	1	0	2	NA	NA	4.32927	-0.490991	-4.53683	0.556054	NA	NA	NA	NA	1.49606e-05	0.623433	5.71056e-06	0.578174	NA	NA	NA	NA	0.00915233	0.989083	0.00277888	0.994382	NA	NA
MED24	NA	NA	NA	Esophagus_Muscularis	1.37432e-05	0.00952937	4.34792	Testis	4.98523e-06	0.00388646	-4.56541	NA	NA	NA	0	1	1	0	2	NA	NA	4.32927	-0.490991	-4.53683	0.556054	NA	NA	NA	NA	1.49606e-05	0.623433	5.71056e-06	0.578174	NA	NA	NA	NA	0.00915233	0.989083	0.00384436	0.991952	NA	NA
MED24	NA	NA	NA	Esophagus_Muscularis	1.37432e-05	0.00952937	4.34792	Thyroid	4.98523e-06	0.00208436	-4.56541	NA	NA	NA	0	1	1	0	2	NA	NA	4.32927	-0.490991	-4.53683	0.556054	NA	NA	NA	NA	1.49606e-05	0.623433	5.71056e-06	0.578174	NA	NA	NA	NA	0.00915233	0.989083	0.00240209	0.992545	NA	NA
MED24	NA	NA	NA	Esophagus_Muscularis	1.37432e-05	0.00952937	4.34792	Uterus	1.09513e-05	0.00598261	-4.39748	NA	NA	NA	0	1	1	0	2	NA	NA	4.32927	-0.490991	-4.34533	0.655517	NA	NA	NA	NA	1.49606e-05	0.623433	1.39068e-05	0.512135	NA	NA	NA	NA	0.00915233	0.989083	0.00579856	0.992052	NA	NA
MED24	NA	NA	NA	Esophagus_Muscularis	1.37432e-05	0.00952937	4.34792	Vagina	1.49629e-05	0.00701087	4.32923	NA	NA	NA	0	1	1	0	2	NA	NA	4.32927	-0.490991	4.30529	-0.513514	NA	NA	NA	NA	1.49606e-05	0.623433	1.6677e-05	0.607592	NA	NA	NA	NA	0.00915233	0.989083	0.00635202	0.99369	NA	NA
MED24	NA	NA	NA	Esophagus_Muscularis	1.37432e-05	0.00952937	4.34792	smultixcan	1.49629e-05	0.00588909	-3.49132	NA	NA	NA	0	1	1	0	2	NA	NA	4.32927	-0.490991	-3.472	0.414124	NA	NA	NA	NA	1.49606e-05	0.623433	1.6677e-05	0.607592	NA	NA	NA	NA	0.00915233	0.989083	0.00583099	0.99743	NA	NA
MED24	NA	NA	NA	Ovary	5.93377e-06	0.00293206	4.52874	Adipose_Subcutaneous	1.49629e-05	0.0059364	-4.32923	NA	NA	NA	0	1	1	0	2	NA	NA	4.58085	-0.165919	-4.30529	0.513514	NA	NA	NA	NA	4.63081e-06	0.86822	1.6677e-05	0.607592	NA	NA	NA	NA	0.00248001	0.99473	0.0055915	0.986177	NA	NA
MED24	NA	NA	NA	Ovary	5.93377e-06	0.00293206	4.52874	Adipose_Visceral_Omentum	1.49629e-05	0.00626831	-4.32923	NA	NA	NA	0	1	1	0	2	NA	NA	4.58085	-0.165919	-4.30529	0.513514	NA	NA	NA	NA	4.63081e-06	0.86822	1.6677e-05	0.607592	NA	NA	NA	NA	0.00248001	0.99473	0.00608345	0.991425	NA	NA
MED24	NA	NA	NA	Ovary	5.93377e-06	0.00293206	4.52874	Adrenal_Gland	4.98523e-06	0.00404758	-4.56541	NA	NA	NA	0	1	1	0	2	NA	NA	4.58085	-0.165919	-4.53683	0.556054	NA	NA	NA	NA	4.63081e-06	0.86822	5.71056e-06	0.578174	NA	NA	NA	NA	0.00248001	0.99473	0.00392733	0.987841	NA	NA
MED24	NA	NA	NA	Ovary	5.93377e-06	0.00293206	4.52874	Artery_Aorta	4.98523e-06	0.00327135	-4.56541	NA	NA	NA	0	1	1	0	2	NA	NA	4.58085	-0.165919	-4.53683	0.556054	NA	NA	NA	NA	4.63081e-06	0.86822	5.71056e-06	0.578174	NA	NA	NA	NA	0.00248001	0.99473	0.00365456	0.99254	NA	NA
MED24	NA	NA	NA	Ovary	5.93377e-06	0.00293206	4.52874	Artery_Coronary	4.98523e-06	0.00288783	-4.56541	NA	NA	NA	0	1	1	0	2	NA	NA	4.58085	-0.165919	-4.53683	0.556054	NA	NA	NA	NA	4.63081e-06	0.86822	5.71056e-06	0.578174	NA	NA	NA	NA	0.00248001	0.99473	0.00315899	0.990808	NA	NA
MED24	NA	NA	NA	Ovary	5.93377e-06	0.00293206	4.52874	Artery_Tibial	1.49629e-05	0.00840574	4.32923	NA	NA	NA	0	1	1	0	2	NA	NA	4.58085	-0.165919	4.30529	-0.513514	NA	NA	NA	NA	4.63081e-06	0.86822	1.6677e-05	0.607592	NA	NA	NA	NA	0.00248001	0.99473	0.00750013	0.995994	NA	NA
MED24	NA	NA	NA	Ovary	5.93377e-06	0.00293206	4.52874	Brain_Amygdala	1.49629e-05	0.00712542	4.32923	NA	NA	NA	0	1	1	0	2	NA	NA	4.58085	-0.165919	4.30529	-0.513514	NA	NA	NA	NA	4.63081e-06	0.86822	1.6677e-05	0.607592	NA	NA	NA	NA	0.00248001	0.99473	0.00674786	0.996764	NA	NA
MED24	NA	NA	NA	Ovary	5.93377e-06	0.00293206	4.52874	Brain_Anterior_cingulate_cortex_BA24	4.98523e-06	0.00381663	-4.56541	NA	NA	NA	0	1	1	0	2	NA	NA	4.58085	-0.165919	-4.53683	0.556054	NA	NA	NA	NA	4.63081e-06	0.86822	5.71056e-06	0.578174	NA	NA	NA	NA	0.00248001	0.99473	0.00420776	0.996936	NA	NA
MED24	NA	NA	NA	Ovary	5.93377e-06	0.00293206	4.52874	Brain_Caudate_basal_ganglia	1.49629e-05	0.00741502	-4.32923	NA	NA	NA	0	1	1	0	2	NA	NA	4.58085	-0.165919	-4.30529	0.513514	NA	NA	NA	NA	4.63081e-06	0.86822	1.6677e-05	0.607592	NA	NA	NA	NA	0.00248001	0.99473	0.00685138	0.998198	NA	NA
MED24	NA	NA	NA	Ovary	5.93377e-06	0.00293206	4.52874	Brain_Cerebellar_Hemisphere	4.98523e-06	0.00326543	-4.56541	NA	NA	NA	0	1	1	0	2	NA	NA	4.58085	-0.165919	-4.53683	0.556054	NA	NA	NA	NA	4.63081e-06	0.86822	5.71056e-06	0.578174	NA	NA	NA	NA	0.00248001	0.99473	0.00340802	0.994167	NA	NA
MED24	NA	NA	NA	Ovary	5.93377e-06	0.00293206	4.52874	Brain_Cerebellum	4.98523e-06	0.00377358	-4.56541	NA	NA	NA	0	1	1	0	2	NA	NA	4.58085	-0.165919	-4.53683	0.556054	NA	NA	NA	NA	4.63081e-06	0.86822	5.71056e-06	0.578174	NA	NA	NA	NA	0.00248001	0.99473	0.00368447	0.997948	NA	NA
MED24	NA	NA	NA	Ovary	5.93377e-06	0.00293206	4.52874	Brain_Cortex	1.49629e-05	0.00768727	-4.32923	NA	NA	NA	0	1	1	0	2	NA	NA	4.58085	-0.165919	-4.30529	0.513514	NA	NA	NA	NA	4.63081e-06	0.86822	1.6677e-05	0.607592	NA	NA	NA	NA	0.00248001	0.99473	0.00649009	0.9974	NA	NA
MED24	NA	NA	NA	Ovary	5.93377e-06	0.00293206	4.52874	Brain_Frontal_Cortex_BA9	4.98306e-06	0.00422529	4.5655	NA	NA	NA	0	1	1	0	2	NA	NA	4.58085	-0.165919	4.55767	-0.459459	NA	NA	NA	NA	4.63081e-06	0.86822	5.17237e-06	0.645904	NA	NA	NA	NA	0.00248001	0.99473	0.00384596	0.997445	NA	NA
MED24	NA	NA	NA	Ovary	5.93377e-06	0.00293206	4.52874	Brain_Hippocampus	1.49629e-05	0.00897903	-4.32923	NA	NA	NA	0	1	1	0	2	NA	NA	4.58085	-0.165919	-4.30529	0.513514	NA	NA	NA	NA	4.63081e-06	0.86822	1.6677e-05	0.607592	NA	NA	NA	NA	0.00248001	0.99473	0.00732752	0.995566	NA	NA
MED24	NA	NA	NA	Ovary	5.93377e-06	0.00293206	4.52874	Brain_Hypothalamus	1.49629e-05	0.00850222	-4.32923	NA	NA	NA	0	1	1	0	2	NA	NA	4.58085	-0.165919	-4.30529	0.513514	NA	NA	NA	NA	4.63081e-06	0.86822	1.6677e-05	0.607592	NA	NA	NA	NA	0.00248001	0.99473	0.00665858	0.993909	NA	NA
MED24	NA	NA	NA	Ovary	5.93377e-06	0.00293206	4.52874	Brain_Nucleus_accumbens_basal_ganglia	4.98523e-06	0.00268131	-4.56541	NA	NA	NA	0	1	1	0	2	NA	NA	4.58085	-0.165919	-4.53683	0.556054	NA	NA	NA	NA	4.63081e-06	0.86822	5.71056e-06	0.578174	NA	NA	NA	NA	0.00248001	0.99473	0.00283584	0.995755	NA	NA
MED24	NA	NA	NA	Ovary	5.93377e-06	0.00293206	4.52874	Brain_Putamen_basal_ganglia	1.49629e-05	0.008221	-4.32923	NA	NA	NA	0	1	1	0	2	NA	NA	4.58085	-0.165919	-4.30529	0.513514	NA	NA	NA	NA	4.63081e-06	0.86822	1.6677e-05	0.607592	NA	NA	NA	NA	0.00248001	0.99473	0.00736483	0.995484	NA	NA
MED24	NA	NA	NA	Ovary	5.93377e-06	0.00293206	4.52874	Brain_Spinal_cord_cervical_c-1	1.49629e-05	0.00943561	-4.32923	NA	NA	NA	0	1	1	0	2	NA	NA	4.58085	-0.165919	-4.30529	0.513514	NA	NA	NA	NA	4.63081e-06	0.86822	1.6677e-05	0.607592	NA	NA	NA	NA	0.00248001	0.99473	0.00726361	0.996336	NA	NA
MED24	NA	NA	NA	Ovary	5.93377e-06	0.00293206	4.52874	Breast_Mammary_Tissue	4.98523e-06	0.00258473	-4.56541	NA	NA	NA	0	1	1	0	2	NA	NA	4.58085	-0.165919	-4.53683	0.556054	NA	NA	NA	NA	4.63081e-06	0.86822	5.71056e-06	0.578174	NA	NA	NA	NA	0.00248001	0.99473	0.00266501	0.991689	NA	NA
MED24	NA	NA	NA	Ovary	5.93377e-06	0.00293206	4.52874	Cells_EBV-transformed_lymphocytes	1.49629e-05	0.00766876	4.32923	NA	NA	NA	0	1	1	0	2	NA	NA	4.58085	-0.165919	4.30529	-0.513514	NA	NA	NA	NA	4.63081e-06	0.86822	1.6677e-05	0.607592	NA	NA	NA	NA	0.00248001	0.99473	0.00673409	0.991854	NA	NA
MED24	NA	NA	NA	Ovary	5.93377e-06	0.00293206	4.52874	Colon_Sigmoid	1.24713e-05	0.0076016	-4.36918	NA	NA	NA	0	1	1	0	2	NA	NA	4.58085	-0.165919	-4.34799	0.505083	NA	NA	NA	NA	4.63081e-06	0.86822	1.37389e-05	0.613501	NA	NA	NA	NA	0.00248001	0.99473	0.00624027	0.995533	NA	NA
MED24	NA	NA	NA	Ovary	5.93377e-06	0.00293206	4.52874	Colon_Transverse	1.37432e-05	0.00587622	4.34792	NA	NA	NA	0	1	1	0	2	NA	NA	4.58085	-0.165919	4.32927	-0.490991	NA	NA	NA	NA	4.63081e-06	0.86822	1.49606e-05	0.623433	NA	NA	NA	NA	0.00248001	0.99473	0.00547159	0.994349	NA	NA
MED24	NA	NA	NA	Ovary	5.93377e-06	0.00293206	4.52874	Esophagus_Gastroesophageal_Junction	4.98523e-06	0.00345813	-4.56541	NA	NA	NA	0	1	1	0	2	NA	NA	4.58085	-0.165919	-4.53683	0.556054	NA	NA	NA	NA	4.63081e-06	0.86822	5.71056e-06	0.578174	NA	NA	NA	NA	0.00248001	0.99473	0.00362577	0.99535	NA	NA
MED24	NA	NA	NA	Ovary	5.93377e-06	0.00293206	4.52874	Esophagus_Mucosa	1.49629e-05	0.00553992	4.32923	NA	NA	NA	0	1	1	0	2	NA	NA	4.58085	-0.165919	4.30529	-0.513514	NA	NA	NA	NA	4.63081e-06	0.86822	1.6677e-05	0.607592	NA	NA	NA	NA	0.00248001	0.99473	0.00532631	0.990263	NA	NA
MED24	NA	NA	NA	Ovary	5.93377e-06	0.00293206	4.52874	Esophagus_Muscularis	4.98523e-06	0.00334764	-4.56541	NA	NA	NA	0	1	1	0	2	NA	NA	4.58085	-0.165919	-4.53683	0.556054	NA	NA	NA	NA	4.63081e-06	0.86822	5.71056e-06	0.578174	NA	NA	NA	NA	0.00248001	0.99473	0.00352362	0.993368	NA	NA
MED24	NA	NA	NA	Ovary	5.93377e-06	0.00293206	4.52874	Heart_Atrial_Appendage	1.49629e-05	0.00864276	-4.32923	NA	NA	NA	0	1	1	0	2	NA	NA	4.58085	-0.165919	-4.30529	0.513514	NA	NA	NA	NA	4.63081e-06	0.86822	1.6677e-05	0.607592	NA	NA	NA	NA	0.00248001	0.99473	0.00723509	0.995721	NA	NA
MED24	NA	NA	NA	Ovary	5.93377e-06	0.00293206	4.52874	Heart_Left_Ventricle	6.98626e-06	0.00428843	-4.49411	NA	NA	NA	0	1	1	0	2	NA	NA	4.58085	-0.165919	-4.43616	0.69106	NA	NA	NA	NA	4.63081e-06	0.86822	9.15761e-06	0.489528	NA	NA	NA	NA	0.00248001	0.99473	0.0045451	0.994742	NA	NA
MED24	NA	NA	NA	Ovary	5.93377e-06	0.00293206	4.52874	Kidney_Cortex	1.49629e-05	0.00607195	-4.32923	NA	NA	NA	0	1	1	0	2	NA	NA	4.58085	-0.165919	-4.30529	0.513514	NA	NA	NA	NA	4.63081e-06	0.86822	1.6677e-05	0.607592	NA	NA	NA	NA	0.00248001	0.99473	0.00636268	0.995928	NA	NA
MED24	NA	NA	NA	Ovary	5.93377e-06	0.00293206	4.52874	Liver	1.49629e-05	0.00745883	-4.32923	NA	NA	NA	0	1	1	0	2	NA	NA	4.58085	-0.165919	-4.30529	0.513514	NA	NA	NA	NA	4.63081e-06	0.86822	1.6677e-05	0.607592	NA	NA	NA	NA	0.00248001	0.99473	0.00659012	0.982357	NA	NA
MED24	NA	NA	NA	Ovary	5.93377e-06	0.00293206	4.52874	Lung	4.98523e-06	0.00199312	-4.56541	NA	NA	NA	0	1	1	0	2	NA	NA	4.58085	-0.165919	-4.53683	0.556054	NA	NA	NA	NA	4.63081e-06	0.86822	5.71056e-06	0.578174	NA	NA	NA	NA	0.00248001	0.99473	0.00217785	0.997093	NA	NA
MED24	NA	NA	NA	Ovary	5.93377e-06	0.00293206	4.52874	Minor_Salivary_Gland	4.98523e-06	0.00232593	-4.56541	NA	NA	NA	0	1	1	0	2	NA	NA	4.58085	-0.165919	-4.53683	0.556054	NA	NA	NA	NA	4.63081e-06	0.86822	5.71056e-06	0.578174	NA	NA	NA	NA	0.00248001	0.99473	0.00264699	0.995633	NA	NA
MED24	NA	NA	NA	Ovary	5.93377e-06	0.00293206	4.52874	Muscle_Skeletal	1.49629e-05	0.00853906	-4.32923	NA	NA	NA	0	1	1	0	2	NA	NA	4.58085	-0.165919	-4.30529	0.513514	NA	NA	NA	NA	4.63081e-06	0.86822	1.6677e-05	0.607592	NA	NA	NA	NA	0.00248001	0.99473	0.00719578	0.996081	NA	NA
MED24	NA	NA	NA	Ovary	5.93377e-06	0.00293206	4.52874	Nerve_Tibial	1.37432e-05	0.00675694	-4.34792	NA	NA	NA	0	1	1	0	2	NA	NA	4.58085	-0.165919	-4.32927	0.490991	NA	NA	NA	NA	4.63081e-06	0.86822	1.49606e-05	0.623433	NA	NA	NA	NA	0.00248001	0.99473	0.00626493	0.990797	NA	NA
MED24	NA	NA	NA	Ovary	5.93377e-06	0.00293206	4.52874	Ovary	4.98306e-06	0.00313451	4.5655	NA	NA	NA	0	1	1	0	2	NA	NA	4.58085	-0.165919	4.55767	-0.459459	NA	NA	NA	NA	4.63081e-06	0.86822	5.17237e-06	0.645904	NA	NA	NA	NA	0.00248001	0.99473	0.00327391	0.990568	NA	NA
MED24	NA	NA	NA	Ovary	5.93377e-06	0.00293206	4.52874	Pancreas	1.49629e-05	0.00695834	-4.32923	NA	NA	NA	0	1	1	0	2	NA	NA	4.58085	-0.165919	-4.30529	0.513514	NA	NA	NA	NA	4.63081e-06	0.86822	1.6677e-05	0.607592	NA	NA	NA	NA	0.00248001	0.99473	0.00625491	0.995526	NA	NA
MED24	NA	NA	NA	Ovary	5.93377e-06	0.00293206	4.52874	Pituitary	1.49629e-05	0.0069371	-4.32923	NA	NA	NA	0	1	1	0	2	NA	NA	4.58085	-0.165919	-4.30529	0.513514	NA	NA	NA	NA	4.63081e-06	0.86822	1.6677e-05	0.607592	NA	NA	NA	NA	0.00248001	0.99473	0.00633877	0.993787	NA	NA
MED24	NA	NA	NA	Ovary	5.93377e-06	0.00293206	4.52874	Prostate	1.49629e-05	0.00619983	-4.32923	NA	NA	NA	0	1	1	0	2	NA	NA	4.58085	-0.165919	-4.30529	0.513514	NA	NA	NA	NA	4.63081e-06	0.86822	1.6677e-05	0.607592	NA	NA	NA	NA	0.00248001	0.99473	0.00589763	0.992599	NA	NA
MED24	NA	NA	NA	Ovary	5.93377e-06	0.00293206	4.52874	Skin_Not_Sun_Exposed_Suprapubic	1.49629e-05	0.00596065	-4.32923	NA	NA	NA	0	1	1	0	2	NA	NA	4.58085	-0.165919	-4.30529	0.513514	NA	NA	NA	NA	4.63081e-06	0.86822	1.6677e-05	0.607592	NA	NA	NA	NA	0.00248001	0.99473	0.00563086	0.990856	NA	NA
MED24	NA	NA	NA	Ovary	5.93377e-06	0.00293206	4.52874	Skin_Sun_Exposed_Lower_leg	4.98523e-06	0.0020766	-4.56541	NA	NA	NA	0	1	1	0	2	NA	NA	4.58085	-0.165919	-4.53683	0.556054	NA	NA	NA	NA	4.63081e-06	0.86822	5.71056e-06	0.578174	NA	NA	NA	NA	0.00248001	0.99473	0.00232505	0.993261	NA	NA
MED24	NA	NA	NA	Ovary	5.93377e-06	0.00293206	4.52874	Small_Intestine_Terminal_Ileum	1.25609e-05	0.00526948	-4.36762	NA	NA	NA	0	1	1	0	2	NA	NA	4.58085	-0.165919	-4.31502	0.654916	NA	NA	NA	NA	4.63081e-06	0.86822	1.59591e-05	0.512522	NA	NA	NA	NA	0.00248001	0.99473	0.00550625	0.991705	NA	NA
MED24	NA	NA	NA	Ovary	5.93377e-06	0.00293206	4.52874	Spleen	1.49629e-05	0.00632234	-4.32923	NA	NA	NA	0	1	1	0	2	NA	NA	4.58085	-0.165919	-4.30529	0.513514	NA	NA	NA	NA	4.63081e-06	0.86822	1.6677e-05	0.607592	NA	NA	NA	NA	0.00248001	0.99473	0.0063143	0.987026	NA	NA
MED24	NA	NA	NA	Ovary	5.93377e-06	0.00293206	4.52874	Stomach	4.98523e-06	0.00268675	-4.56541	NA	NA	NA	0	1	1	0	2	NA	NA	4.58085	-0.165919	-4.53683	0.556054	NA	NA	NA	NA	4.63081e-06	0.86822	5.71056e-06	0.578174	NA	NA	NA	NA	0.00248001	0.99473	0.00277888	0.994382	NA	NA
MED24	NA	NA	NA	Ovary	5.93377e-06	0.00293206	4.52874	Testis	4.98523e-06	0.00388646	-4.56541	NA	NA	NA	0	1	1	0	2	NA	NA	4.58085	-0.165919	-4.53683	0.556054	NA	NA	NA	NA	4.63081e-06	0.86822	5.71056e-06	0.578174	NA	NA	NA	NA	0.00248001	0.99473	0.00384436	0.991952	NA	NA
MED24	NA	NA	NA	Ovary	5.93377e-06	0.00293206	4.52874	Thyroid	4.98523e-06	0.00208436	-4.56541	NA	NA	NA	0	1	1	0	2	NA	NA	4.58085	-0.165919	-4.53683	0.556054	NA	NA	NA	NA	4.63081e-06	0.86822	5.71056e-06	0.578174	NA	NA	NA	NA	0.00248001	0.99473	0.00240209	0.992545	NA	NA
