## Supplementary material for "Disentangling the Shared and Differential Genetic Architecture Between COVID-19 and Other Respiratory Disorders: A Multi-Omics Genome-Wide Analysis": B2_Flu.meta.xlsx (part 9 of 12)

### Sheet: T8.gene_ddx (continued)
Table 8. Results summary of MAGMA/TWAS/spTWAS/PWAS-DDx
MED24	NA	NA	NA	Ovary	5.93377e-06	0.00293206	4.52874	Uterus	1.09513e-05	0.00598261	-4.39748	NA	NA	NA	0	1	1	0	2	NA	NA	4.58085	-0.165919	-4.34533	0.655517	NA	NA	NA	NA	4.63081e-06	0.86822	1.39068e-05	0.512135	NA	NA	NA	NA	0.00248001	0.99473	0.00579856	0.992052	NA	NA
MED24	NA	NA	NA	Ovary	5.93377e-06	0.00293206	4.52874	Vagina	1.49629e-05	0.00701087	4.32923	NA	NA	NA	0	1	1	0	2	NA	NA	4.58085	-0.165919	4.30529	-0.513514	NA	NA	NA	NA	4.63081e-06	0.86822	1.6677e-05	0.607592	NA	NA	NA	NA	0.00248001	0.99473	0.00635202	0.99369	NA	NA
MED24	NA	NA	NA	Ovary	5.93377e-06	0.00293206	4.52874	smultixcan	1.49629e-05	0.00588909	-3.49132	NA	NA	NA	0	1	1	0	2	NA	NA	4.58085	-0.165919	-3.472	0.414124	NA	NA	NA	NA	4.63081e-06	0.86822	1.6677e-05	0.607592	NA	NA	NA	NA	0.00248001	0.99473	0.00583099	0.99743	NA	NA
MED24	NA	NA	NA	Pancreas	5.93377e-06	0.00284425	4.52874	Adipose_Subcutaneous	1.49629e-05	0.0059364	-4.32923	NA	NA	NA	0	1	1	0	2	NA	NA	4.58085	-0.165919	-4.30529	0.513514	NA	NA	NA	NA	4.63081e-06	0.86822	1.6677e-05	0.607592	NA	NA	NA	NA	0.00252312	0.995037	0.0055915	0.986177	NA	NA
MED24	NA	NA	NA	Pancreas	5.93377e-06	0.00284425	4.52874	Adipose_Visceral_Omentum	1.49629e-05	0.00626831	-4.32923	NA	NA	NA	0	1	1	0	2	NA	NA	4.58085	-0.165919	-4.30529	0.513514	NA	NA	NA	NA	4.63081e-06	0.86822	1.6677e-05	0.607592	NA	NA	NA	NA	0.00252312	0.995037	0.00608345	0.991425	NA	NA
MED24	NA	NA	NA	Pancreas	5.93377e-06	0.00284425	4.52874	Adrenal_Gland	4.98523e-06	0.00404758	-4.56541	NA	NA	NA	0	1	1	0	2	NA	NA	4.58085	-0.165919	-4.53683	0.556054	NA	NA	NA	NA	4.63081e-06	0.86822	5.71056e-06	0.578174	NA	NA	NA	NA	0.00252312	0.995037	0.00392733	0.987841	NA	NA
MED24	NA	NA	NA	Pancreas	5.93377e-06	0.00284425	4.52874	Artery_Aorta	4.98523e-06	0.00327135	-4.56541	NA	NA	NA	0	1	1	0	2	NA	NA	4.58085	-0.165919	-4.53683	0.556054	NA	NA	NA	NA	4.63081e-06	0.86822	5.71056e-06	0.578174	NA	NA	NA	NA	0.00252312	0.995037	0.00365456	0.99254	NA	NA
MED24	NA	NA	NA	Pancreas	5.93377e-06	0.00284425	4.52874	Artery_Coronary	4.98523e-06	0.00288783	-4.56541	NA	NA	NA	0	1	1	0	2	NA	NA	4.58085	-0.165919	-4.53683	0.556054	NA	NA	NA	NA	4.63081e-06	0.86822	5.71056e-06	0.578174	NA	NA	NA	NA	0.00252312	0.995037	0.00315899	0.990808	NA	NA
MED24	NA	NA	NA	Pancreas	5.93377e-06	0.00284425	4.52874	Artery_Tibial	1.49629e-05	0.00840574	4.32923	NA	NA	NA	0	1	1	0	2	NA	NA	4.58085	-0.165919	4.30529	-0.513514	NA	NA	NA	NA	4.63081e-06	0.86822	1.6677e-05	0.607592	NA	NA	NA	NA	0.00252312	0.995037	0.00750013	0.995994	NA	NA
MED24	NA	NA	NA	Pancreas	5.93377e-06	0.00284425	4.52874	Brain_Amygdala	1.49629e-05	0.00712542	4.32923	NA	NA	NA	0	1	1	0	2	NA	NA	4.58085	-0.165919	4.30529	-0.513514	NA	NA	NA	NA	4.63081e-06	0.86822	1.6677e-05	0.607592	NA	NA	NA	NA	0.00252312	0.995037	0.00674786	0.996764	NA	NA
MED24	NA	NA	NA	Pancreas	5.93377e-06	0.00284425	4.52874	Brain_Anterior_cingulate_cortex_BA24	4.98523e-06	0.00381663	-4.56541	NA	NA	NA	0	1	1	0	2	NA	NA	4.58085	-0.165919	-4.53683	0.556054	NA	NA	NA	NA	4.63081e-06	0.86822	5.71056e-06	0.578174	NA	NA	NA	NA	0.00252312	0.995037	0.00420776	0.996936	NA	NA
MED24	NA	NA	NA	Pancreas	5.93377e-06	0.00284425	4.52874	Brain_Caudate_basal_ganglia	1.49629e-05	0.00741502	-4.32923	NA	NA	NA	0	1	1	0	2	NA	NA	4.58085	-0.165919	-4.30529	0.513514	NA	NA	NA	NA	4.63081e-06	0.86822	1.6677e-05	0.607592	NA	NA	NA	NA	0.00252312	0.995037	0.00685138	0.998198	NA	NA
MED24	NA	NA	NA	Pancreas	5.93377e-06	0.00284425	4.52874	Brain_Cerebellar_Hemisphere	4.98523e-06	0.00326543	-4.56541	NA	NA	NA	0	1	1	0	2	NA	NA	4.58085	-0.165919	-4.53683	0.556054	NA	NA	NA	NA	4.63081e-06	0.86822	5.71056e-06	0.578174	NA	NA	NA	NA	0.00252312	0.995037	0.00340802	0.994167	NA	NA
MED24	NA	NA	NA	Pancreas	5.93377e-06	0.00284425	4.52874	Brain_Cerebellum	4.98523e-06	0.00377358	-4.56541	NA	NA	NA	0	1	1	0	2	NA	NA	4.58085	-0.165919	-4.53683	0.556054	NA	NA	NA	NA	4.63081e-06	0.86822	5.71056e-06	0.578174	NA	NA	NA	NA	0.00252312	0.995037	0.00368447	0.997948	NA	NA
MED24	NA	NA	NA	Pancreas	5.93377e-06	0.00284425	4.52874	Brain_Cortex	1.49629e-05	0.00768727	-4.32923	NA	NA	NA	0	1	1	0	2	NA	NA	4.58085	-0.165919	-4.30529	0.513514	NA	NA	NA	NA	4.63081e-06	0.86822	1.6677e-05	0.607592	NA	NA	NA	NA	0.00252312	0.995037	0.00649009	0.9974	NA	NA
MED24	NA	NA	NA	Pancreas	5.93377e-06	0.00284425	4.52874	Brain_Frontal_Cortex_BA9	4.98306e-06	0.00422529	4.5655	NA	NA	NA	0	1	1	0	2	NA	NA	4.58085	-0.165919	4.55767	-0.459459	NA	NA	NA	NA	4.63081e-06	0.86822	5.17237e-06	0.645904	NA	NA	NA	NA	0.00252312	0.995037	0.00384596	0.997445	NA	NA
MED24	NA	NA	NA	Pancreas	5.93377e-06	0.00284425	4.52874	Brain_Hippocampus	1.49629e-05	0.00897903	-4.32923	NA	NA	NA	0	1	1	0	2	NA	NA	4.58085	-0.165919	-4.30529	0.513514	NA	NA	NA	NA	4.63081e-06	0.86822	1.6677e-05	0.607592	NA	NA	NA	NA	0.00252312	0.995037	0.00732752	0.995566	NA	NA
MED24	NA	NA	NA	Pancreas	5.93377e-06	0.00284425	4.52874	Brain_Hypothalamus	1.49629e-05	0.00850222	-4.32923	NA	NA	NA	0	1	1	0	2	NA	NA	4.58085	-0.165919	-4.30529	0.513514	NA	NA	NA	NA	4.63081e-06	0.86822	1.6677e-05	0.607592	NA	NA	NA	NA	0.00252312	0.995037	0.00665858	0.993909	NA	NA
MED24	NA	NA	NA	Pancreas	5.93377e-06	0.00284425	4.52874	Brain_Nucleus_accumbens_basal_ganglia	4.98523e-06	0.00268131	-4.56541	NA	NA	NA	0	1	1	0	2	NA	NA	4.58085	-0.165919	-4.53683	0.556054	NA	NA	NA	NA	4.63081e-06	0.86822	5.71056e-06	0.578174	NA	NA	NA	NA	0.00252312	0.995037	0.00283584	0.995755	NA	NA
MED24	NA	NA	NA	Pancreas	5.93377e-06	0.00284425	4.52874	Brain_Putamen_basal_ganglia	1.49629e-05	0.008221	-4.32923	NA	NA	NA	0	1	1	0	2	NA	NA	4.58085	-0.165919	-4.30529	0.513514	NA	NA	NA	NA	4.63081e-06	0.86822	1.6677e-05	0.607592	NA	NA	NA	NA	0.00252312	0.995037	0.00736483	0.995484	NA	NA
MED24	NA	NA	NA	Pancreas	5.93377e-06	0.00284425	4.52874	Brain_Spinal_cord_cervical_c-1	1.49629e-05	0.00943561	-4.32923	NA	NA	NA	0	1	1	0	2	NA	NA	4.58085	-0.165919	-4.30529	0.513514	NA	NA	NA	NA	4.63081e-06	0.86822	1.6677e-05	0.607592	NA	NA	NA	NA	0.00252312	0.995037	0.00726361	0.996336	NA	NA
MED24	NA	NA	NA	Pancreas	5.93377e-06	0.00284425	4.52874	Breast_Mammary_Tissue	4.98523e-06	0.00258473	-4.56541	NA	NA	NA	0	1	1	0	2	NA	NA	4.58085	-0.165919	-4.53683	0.556054	NA	NA	NA	NA	4.63081e-06	0.86822	5.71056e-06	0.578174	NA	NA	NA	NA	0.00252312	0.995037	0.00266501	0.991689	NA	NA
MED24	NA	NA	NA	Pancreas	5.93377e-06	0.00284425	4.52874	Cells_EBV-transformed_lymphocytes	1.49629e-05	0.00766876	4.32923	NA	NA	NA	0	1	1	0	2	NA	NA	4.58085	-0.165919	4.30529	-0.513514	NA	NA	NA	NA	4.63081e-06	0.86822	1.6677e-05	0.607592	NA	NA	NA	NA	0.00252312	0.995037	0.00673409	0.991854	NA	NA
MED24	NA	NA	NA	Pancreas	5.93377e-06	0.00284425	4.52874	Colon_Sigmoid	1.24713e-05	0.0076016	-4.36918	NA	NA	NA	0	1	1	0	2	NA	NA	4.58085	-0.165919	-4.34799	0.505083	NA	NA	NA	NA	4.63081e-06	0.86822	1.37389e-05	0.613501	NA	NA	NA	NA	0.00252312	0.995037	0.00624027	0.995533	NA	NA
MED24	NA	NA	NA	Pancreas	5.93377e-06	0.00284425	4.52874	Colon_Transverse	1.37432e-05	0.00587622	4.34792	NA	NA	NA	0	1	1	0	2	NA	NA	4.58085	-0.165919	4.32927	-0.490991	NA	NA	NA	NA	4.63081e-06	0.86822	1.49606e-05	0.623433	NA	NA	NA	NA	0.00252312	0.995037	0.00547159	0.994349	NA	NA
MED24	NA	NA	NA	Pancreas	5.93377e-06	0.00284425	4.52874	Esophagus_Gastroesophageal_Junction	4.98523e-06	0.00345813	-4.56541	NA	NA	NA	0	1	1	0	2	NA	NA	4.58085	-0.165919	-4.53683	0.556054	NA	NA	NA	NA	4.63081e-06	0.86822	5.71056e-06	0.578174	NA	NA	NA	NA	0.00252312	0.995037	0.00362577	0.99535	NA	NA
MED24	NA	NA	NA	Pancreas	5.93377e-06	0.00284425	4.52874	Esophagus_Mucosa	1.49629e-05	0.00553992	4.32923	NA	NA	NA	0	1	1	0	2	NA	NA	4.58085	-0.165919	4.30529	-0.513514	NA	NA	NA	NA	4.63081e-06	0.86822	1.6677e-05	0.607592	NA	NA	NA	NA	0.00252312	0.995037	0.00532631	0.990263	NA	NA
MED24	NA	NA	NA	Pancreas	5.93377e-06	0.00284425	4.52874	Esophagus_Muscularis	4.98523e-06	0.00334764	-4.56541	NA	NA	NA	0	1	1	0	2	NA	NA	4.58085	-0.165919	-4.53683	0.556054	NA	NA	NA	NA	4.63081e-06	0.86822	5.71056e-06	0.578174	NA	NA	NA	NA	0.00252312	0.995037	0.00352362	0.993368	NA	NA
MED24	NA	NA	NA	Pancreas	5.93377e-06	0.00284425	4.52874	Heart_Atrial_Appendage	1.49629e-05	0.00864276	-4.32923	NA	NA	NA	0	1	1	0	2	NA	NA	4.58085	-0.165919	-4.30529	0.513514	NA	NA	NA	NA	4.63081e-06	0.86822	1.6677e-05	0.607592	NA	NA	NA	NA	0.00252312	0.995037	0.00723509	0.995721	NA	NA
MED24	NA	NA	NA	Pancreas	5.93377e-06	0.00284425	4.52874	Heart_Left_Ventricle	6.98626e-06	0.00428843	-4.49411	NA	NA	NA	0	1	1	0	2	NA	NA	4.58085	-0.165919	-4.43616	0.69106	NA	NA	NA	NA	4.63081e-06	0.86822	9.15761e-06	0.489528	NA	NA	NA	NA	0.00252312	0.995037	0.0045451	0.994742	NA	NA
MED24	NA	NA	NA	Pancreas	5.93377e-06	0.00284425	4.52874	Kidney_Cortex	1.49629e-05	0.00607195	-4.32923	NA	NA	NA	0	1	1	0	2	NA	NA	4.58085	-0.165919	-4.30529	0.513514	NA	NA	NA	NA	4.63081e-06	0.86822	1.6677e-05	0.607592	NA	NA	NA	NA	0.00252312	0.995037	0.00636268	0.995928	NA	NA
MED24	NA	NA	NA	Pancreas	5.93377e-06	0.00284425	4.52874	Liver	1.49629e-05	0.00745883	-4.32923	NA	NA	NA	0	1	1	0	2	NA	NA	4.58085	-0.165919	-4.30529	0.513514	NA	NA	NA	NA	4.63081e-06	0.86822	1.6677e-05	0.607592	NA	NA	NA	NA	0.00252312	0.995037	0.00659012	0.982357	NA	NA
MED24	NA	NA	NA	Pancreas	5.93377e-06	0.00284425	4.52874	Lung	4.98523e-06	0.00199312	-4.56541	NA	NA	NA	0	1	1	0	2	NA	NA	4.58085	-0.165919	-4.53683	0.556054	NA	NA	NA	NA	4.63081e-06	0.86822	5.71056e-06	0.578174	NA	NA	NA	NA	0.00252312	0.995037	0.00217785	0.997093	NA	NA
MED24	NA	NA	NA	Pancreas	5.93377e-06	0.00284425	4.52874	Minor_Salivary_Gland	4.98523e-06	0.00232593	-4.56541	NA	NA	NA	0	1	1	0	2	NA	NA	4.58085	-0.165919	-4.53683	0.556054	NA	NA	NA	NA	4.63081e-06	0.86822	5.71056e-06	0.578174	NA	NA	NA	NA	0.00252312	0.995037	0.00264699	0.995633	NA	NA
MED24	NA	NA	NA	Pancreas	5.93377e-06	0.00284425	4.52874	Muscle_Skeletal	1.49629e-05	0.00853906	-4.32923	NA	NA	NA	0	1	1	0	2	NA	NA	4.58085	-0.165919	-4.30529	0.513514	NA	NA	NA	NA	4.63081e-06	0.86822	1.6677e-05	0.607592	NA	NA	NA	NA	0.00252312	0.995037	0.00719578	0.996081	NA	NA
MED24	NA	NA	NA	Pancreas	5.93377e-06	0.00284425	4.52874	Nerve_Tibial	1.37432e-05	0.00675694	-4.34792	NA	NA	NA	0	1	1	0	2	NA	NA	4.58085	-0.165919	-4.32927	0.490991	NA	NA	NA	NA	4.63081e-06	0.86822	1.49606e-05	0.623433	NA	NA	NA	NA	0.00252312	0.995037	0.00626493	0.990797	NA	NA
MED24	NA	NA	NA	Pancreas	5.93377e-06	0.00284425	4.52874	Ovary	4.98306e-06	0.00313451	4.5655	NA	NA	NA	0	1	1	0	2	NA	NA	4.58085	-0.165919	4.55767	-0.459459	NA	NA	NA	NA	4.63081e-06	0.86822	5.17237e-06	0.645904	NA	NA	NA	NA	0.00252312	0.995037	0.00327391	0.990568	NA	NA
MED24	NA	NA	NA	Pancreas	5.93377e-06	0.00284425	4.52874	Pancreas	1.49629e-05	0.00695834	-4.32923	NA	NA	NA	0	1	1	0	2	NA	NA	4.58085	-0.165919	-4.30529	0.513514	NA	NA	NA	NA	4.63081e-06	0.86822	1.6677e-05	0.607592	NA	NA	NA	NA	0.00252312	0.995037	0.00625491	0.995526	NA	NA
MED24	NA	NA	NA	Pancreas	5.93377e-06	0.00284425	4.52874	Pituitary	1.49629e-05	0.0069371	-4.32923	NA	NA	NA	0	1	1	0	2	NA	NA	4.58085	-0.165919	-4.30529	0.513514	NA	NA	NA	NA	4.63081e-06	0.86822	1.6677e-05	0.607592	NA	NA	NA	NA	0.00252312	0.995037	0.00633877	0.993787	NA	NA
MED24	NA	NA	NA	Pancreas	5.93377e-06	0.00284425	4.52874	Prostate	1.49629e-05	0.00619983	-4.32923	NA	NA	NA	0	1	1	0	2	NA	NA	4.58085	-0.165919	-4.30529	0.513514	NA	NA	NA	NA	4.63081e-06	0.86822	1.6677e-05	0.607592	NA	NA	NA	NA	0.00252312	0.995037	0.00589763	0.992599	NA	NA
MED24	NA	NA	NA	Pancreas	5.93377e-06	0.00284425	4.52874	Skin_Not_Sun_Exposed_Suprapubic	1.49629e-05	0.00596065	-4.32923	NA	NA	NA	0	1	1	0	2	NA	NA	4.58085	-0.165919	-4.30529	0.513514	NA	NA	NA	NA	4.63081e-06	0.86822	1.6677e-05	0.607592	NA	NA	NA	NA	0.00252312	0.995037	0.00563086	0.990856	NA	NA
MED24	NA	NA	NA	Pancreas	5.93377e-06	0.00284425	4.52874	Skin_Sun_Exposed_Lower_leg	4.98523e-06	0.0020766	-4.56541	NA	NA	NA	0	1	1	0	2	NA	NA	4.58085	-0.165919	-4.53683	0.556054	NA	NA	NA	NA	4.63081e-06	0.86822	5.71056e-06	0.578174	NA	NA	NA	NA	0.00252312	0.995037	0.00232505	0.993261	NA	NA
MED24	NA	NA	NA	Pancreas	5.93377e-06	0.00284425	4.52874	Small_Intestine_Terminal_Ileum	1.25609e-05	0.00526948	-4.36762	NA	NA	NA	0	1	1	0	2	NA	NA	4.58085	-0.165919	-4.31502	0.654916	NA	NA	NA	NA	4.63081e-06	0.86822	1.59591e-05	0.512522	NA	NA	NA	NA	0.00252312	0.995037	0.00550625	0.991705	NA	NA
MED24	NA	NA	NA	Pancreas	5.93377e-06	0.00284425	4.52874	Spleen	1.49629e-05	0.00632234	-4.32923	NA	NA	NA	0	1	1	0	2	NA	NA	4.58085	-0.165919	-4.30529	0.513514	NA	NA	NA	NA	4.63081e-06	0.86822	1.6677e-05	0.607592	NA	NA	NA	NA	0.00252312	0.995037	0.0063143	0.987026	NA	NA
MED24	NA	NA	NA	Pancreas	5.93377e-06	0.00284425	4.52874	Stomach	4.98523e-06	0.00268675	-4.56541	NA	NA	NA	0	1	1	0	2	NA	NA	4.58085	-0.165919	-4.53683	0.556054	NA	NA	NA	NA	4.63081e-06	0.86822	5.71056e-06	0.578174	NA	NA	NA	NA	0.00252312	0.995037	0.00277888	0.994382	NA	NA
MED24	NA	NA	NA	Pancreas	5.93377e-06	0.00284425	4.52874	Testis	4.98523e-06	0.00388646	-4.56541	NA	NA	NA	0	1	1	0	2	NA	NA	4.58085	-0.165919	-4.53683	0.556054	NA	NA	NA	NA	4.63081e-06	0.86822	5.71056e-06	0.578174	NA	NA	NA	NA	0.00252312	0.995037	0.00384436	0.991952	NA	NA
MED24	NA	NA	NA	Pancreas	5.93377e-06	0.00284425	4.52874	Thyroid	4.98523e-06	0.00208436	-4.56541	NA	NA	NA	0	1	1	0	2	NA	NA	4.58085	-0.165919	-4.53683	0.556054	NA	NA	NA	NA	4.63081e-06	0.86822	5.71056e-06	0.578174	NA	NA	NA	NA	0.00252312	0.995037	0.00240209	0.992545	NA	NA
MED24	NA	NA	NA	Pancreas	5.93377e-06	0.00284425	4.52874	Uterus	1.09513e-05	0.00598261	-4.39748	NA	NA	NA	0	1	1	0	2	NA	NA	4.58085	-0.165919	-4.34533	0.655517	NA	NA	NA	NA	4.63081e-06	0.86822	1.39068e-05	0.512135	NA	NA	NA	NA	0.00252312	0.995037	0.00579856	0.992052	NA	NA
MED24	NA	NA	NA	Pancreas	5.93377e-06	0.00284425	4.52874	Vagina	1.49629e-05	0.00701087	4.32923	NA	NA	NA	0	1	1	0	2	NA	NA	4.58085	-0.165919	4.30529	-0.513514	NA	NA	NA	NA	4.63081e-06	0.86822	1.6677e-05	0.607592	NA	NA	NA	NA	0.00252312	0.995037	0.00635202	0.99369	NA	NA
MED24	NA	NA	NA	Pancreas	5.93377e-06	0.00284425	4.52874	smultixcan	1.49629e-05	0.00588909	-3.49132	NA	NA	NA	0	1	1	0	2	NA	NA	4.58085	-0.165919	-3.472	0.414124	NA	NA	NA	NA	4.63081e-06	0.86822	1.6677e-05	0.607592	NA	NA	NA	NA	0.00252312	0.995037	0.00583099	0.99743	NA	NA
MED24	NA	NA	NA	Spleen	4.98306e-06	0.00315542	4.5655	Adipose_Subcutaneous	1.49629e-05	0.0059364	-4.32923	NA	NA	NA	0	1	1	0	2	NA	NA	4.55767	-0.459459	-4.30529	0.513514	NA	NA	NA	NA	5.17237e-06	0.645904	1.6677e-05	0.607592	NA	NA	NA	NA	0.00284709	0.98956	0.0055915	0.986177	NA	NA
MED24	NA	NA	NA	Spleen	4.98306e-06	0.00315542	4.5655	Adipose_Visceral_Omentum	1.49629e-05	0.00626831	-4.32923	NA	NA	NA	0	1	1	0	2	NA	NA	4.55767	-0.459459	-4.30529	0.513514	NA	NA	NA	NA	5.17237e-06	0.645904	1.6677e-05	0.607592	NA	NA	NA	NA	0.00284709	0.98956	0.00608345	0.991425	NA	NA
MED24	NA	NA	NA	Spleen	4.98306e-06	0.00315542	4.5655	Adrenal_Gland	4.98523e-06	0.00404758	-4.56541	NA	NA	NA	0	1	1	0	2	NA	NA	4.55767	-0.459459	-4.53683	0.556054	NA	NA	NA	NA	5.17237e-06	0.645904	5.71056e-06	0.578174	NA	NA	NA	NA	0.00284709	0.98956	0.00392733	0.987841	NA	NA
MED24	NA	NA	NA	Spleen	4.98306e-06	0.00315542	4.5655	Artery_Aorta	4.98523e-06	0.00327135	-4.56541	NA	NA	NA	0	1	1	0	2	NA	NA	4.55767	-0.459459	-4.53683	0.556054	NA	NA	NA	NA	5.17237e-06	0.645904	5.71056e-06	0.578174	NA	NA	NA	NA	0.00284709	0.98956	0.00365456	0.99254	NA	NA
MED24	NA	NA	NA	Spleen	4.98306e-06	0.00315542	4.5655	Artery_Coronary	4.98523e-06	0.00288783	-4.56541	NA	NA	NA	0	1	1	0	2	NA	NA	4.55767	-0.459459	-4.53683	0.556054	NA	NA	NA	NA	5.17237e-06	0.645904	5.71056e-06	0.578174	NA	NA	NA	NA	0.00284709	0.98956	0.00315899	0.990808	NA	NA
MED24	NA	NA	NA	Spleen	4.98306e-06	0.00315542	4.5655	Artery_Tibial	1.49629e-05	0.00840574	4.32923	NA	NA	NA	0	1	1	0	2	NA	NA	4.55767	-0.459459	4.30529	-0.513514	NA	NA	NA	NA	5.17237e-06	0.645904	1.6677e-05	0.607592	NA	NA	NA	NA	0.00284709	0.98956	0.00750013	0.995994	NA	NA
MED24	NA	NA	NA	Spleen	4.98306e-06	0.00315542	4.5655	Brain_Amygdala	1.49629e-05	0.00712542	4.32923	NA	NA	NA	0	1	1	0	2	NA	NA	4.55767	-0.459459	4.30529	-0.513514	NA	NA	NA	NA	5.17237e-06	0.645904	1.6677e-05	0.607592	NA	NA	NA	NA	0.00284709	0.98956	0.00674786	0.996764	NA	NA
MED24	NA	NA	NA	Spleen	4.98306e-06	0.00315542	4.5655	Brain_Anterior_cingulate_cortex_BA24	4.98523e-06	0.00381663	-4.56541	NA	NA	NA	0	1	1	0	2	NA	NA	4.55767	-0.459459	-4.53683	0.556054	NA	NA	NA	NA	5.17237e-06	0.645904	5.71056e-06	0.578174	NA	NA	NA	NA	0.00284709	0.98956	0.00420776	0.996936	NA	NA
MED24	NA	NA	NA	Spleen	4.98306e-06	0.00315542	4.5655	Brain_Caudate_basal_ganglia	1.49629e-05	0.00741502	-4.32923	NA	NA	NA	0	1	1	0	2	NA	NA	4.55767	-0.459459	-4.30529	0.513514	NA	NA	NA	NA	5.17237e-06	0.645904	1.6677e-05	0.607592	NA	NA	NA	NA	0.00284709	0.98956	0.00685138	0.998198	NA	NA
MED24	NA	NA	NA	Spleen	4.98306e-06	0.00315542	4.5655	Brain_Cerebellar_Hemisphere	4.98523e-06	0.00326543	-4.56541	NA	NA	NA	0	1	1	0	2	NA	NA	4.55767	-0.459459	-4.53683	0.556054	NA	NA	NA	NA	5.17237e-06	0.645904	5.71056e-06	0.578174	NA	NA	NA	NA	0.00284709	0.98956	0.00340802	0.994167	NA	NA
MED24	NA	NA	NA	Spleen	4.98306e-06	0.00315542	4.5655	Brain_Cerebellum	4.98523e-06	0.00377358	-4.56541	NA	NA	NA	0	1	1	0	2	NA	NA	4.55767	-0.459459	-4.53683	0.556054	NA	NA	NA	NA	5.17237e-06	0.645904	5.71056e-06	0.578174	NA	NA	NA	NA	0.00284709	0.98956	0.00368447	0.997948	NA	NA
MED24	NA	NA	NA	Spleen	4.98306e-06	0.00315542	4.5655	Brain_Cortex	1.49629e-05	0.00768727	-4.32923	NA	NA	NA	0	1	1	0	2	NA	NA	4.55767	-0.459459	-4.30529	0.513514	NA	NA	NA	NA	5.17237e-06	0.645904	1.6677e-05	0.607592	NA	NA	NA	NA	0.00284709	0.98956	0.00649009	0.9974	NA	NA
MED24	NA	NA	NA	Spleen	4.98306e-06	0.00315542	4.5655	Brain_Frontal_Cortex_BA9	4.98306e-06	0.00422529	4.5655	NA	NA	NA	0	1	1	0	2	NA	NA	4.55767	-0.459459	4.55767	-0.459459	NA	NA	NA	NA	5.17237e-06	0.645904	5.17237e-06	0.645904	NA	NA	NA	NA	0.00284709	0.98956	0.00384596	0.997445	NA	NA
MED24	NA	NA	NA	Spleen	4.98306e-06	0.00315542	4.5655	Brain_Hippocampus	1.49629e-05	0.00897903	-4.32923	NA	NA	NA	0	1	1	0	2	NA	NA	4.55767	-0.459459	-4.30529	0.513514	NA	NA	NA	NA	5.17237e-06	0.645904	1.6677e-05	0.607592	NA	NA	NA	NA	0.00284709	0.98956	0.00732752	0.995566	NA	NA
MED24	NA	NA	NA	Spleen	4.98306e-06	0.00315542	4.5655	Brain_Hypothalamus	1.49629e-05	0.00850222	-4.32923	NA	NA	NA	0	1	1	0	2	NA	NA	4.55767	-0.459459	-4.30529	0.513514	NA	NA	NA	NA	5.17237e-06	0.645904	1.6677e-05	0.607592	NA	NA	NA	NA	0.00284709	0.98956	0.00665858	0.993909	NA	NA
MED24	NA	NA	NA	Spleen	4.98306e-06	0.00315542	4.5655	Brain_Nucleus_accumbens_basal_ganglia	4.98523e-06	0.00268131	-4.56541	NA	NA	NA	0	1	1	0	2	NA	NA	4.55767	-0.459459	-4.53683	0.556054	NA	NA	NA	NA	5.17237e-06	0.645904	5.71056e-06	0.578174	NA	NA	NA	NA	0.00284709	0.98956	0.00283584	0.995755	NA	NA
MED24	NA	NA	NA	Spleen	4.98306e-06	0.00315542	4.5655	Brain_Putamen_basal_ganglia	1.49629e-05	0.008221	-4.32923	NA	NA	NA	0	1	1	0	2	NA	NA	4.55767	-0.459459	-4.30529	0.513514	NA	NA	NA	NA	5.17237e-06	0.645904	1.6677e-05	0.607592	NA	NA	NA	NA	0.00284709	0.98956	0.00736483	0.995484	NA	NA
MED24	NA	NA	NA	Spleen	4.98306e-06	0.00315542	4.5655	Brain_Spinal_cord_cervical_c-1	1.49629e-05	0.00943561	-4.32923	NA	NA	NA	0	1	1	0	2	NA	NA	4.55767	-0.459459	-4.30529	0.513514	NA	NA	NA	NA	5.17237e-06	0.645904	1.6677e-05	0.607592	NA	NA	NA	NA	0.00284709	0.98956	0.00726361	0.996336	NA	NA
MED24	NA	NA	NA	Spleen	4.98306e-06	0.00315542	4.5655	Breast_Mammary_Tissue	4.98523e-06	0.00258473	-4.56541	NA	NA	NA	0	1	1	0	2	NA	NA	4.55767	-0.459459	-4.53683	0.556054	NA	NA	NA	NA	5.17237e-06	0.645904	5.71056e-06	0.578174	NA	NA	NA	NA	0.00284709	0.98956	0.00266501	0.991689	NA	NA
MED24	NA	NA	NA	Spleen	4.98306e-06	0.00315542	4.5655	Cells_EBV-transformed_lymphocytes	1.49629e-05	0.00766876	4.32923	NA	NA	NA	0	1	1	0	2	NA	NA	4.55767	-0.459459	4.30529	-0.513514	NA	NA	NA	NA	5.17237e-06	0.645904	1.6677e-05	0.607592	NA	NA	NA	NA	0.00284709	0.98956	0.00673409	0.991854	NA	NA
MED24	NA	NA	NA	Spleen	4.98306e-06	0.00315542	4.5655	Colon_Sigmoid	1.24713e-05	0.0076016	-4.36918	NA	NA	NA	0	1	1	0	2	NA	NA	4.55767	-0.459459	-4.34799	0.505083	NA	NA	NA	NA	5.17237e-06	0.645904	1.37389e-05	0.613501	NA	NA	NA	NA	0.00284709	0.98956	0.00624027	0.995533	NA	NA
MED24	NA	NA	NA	Spleen	4.98306e-06	0.00315542	4.5655	Colon_Transverse	1.37432e-05	0.00587622	4.34792	NA	NA	NA	0	1	1	0	2	NA	NA	4.55767	-0.459459	4.32927	-0.490991	NA	NA	NA	NA	5.17237e-06	0.645904	1.49606e-05	0.623433	NA	NA	NA	NA	0.00284709	0.98956	0.00547159	0.994349	NA	NA
MED24	NA	NA	NA	Spleen	4.98306e-06	0.00315542	4.5655	Esophagus_Gastroesophageal_Junction	4.98523e-06	0.00345813	-4.56541	NA	NA	NA	0	1	1	0	2	NA	NA	4.55767	-0.459459	-4.53683	0.556054	NA	NA	NA	NA	5.17237e-06	0.645904	5.71056e-06	0.578174	NA	NA	NA	NA	0.00284709	0.98956	0.00362577	0.99535	NA	NA
MED24	NA	NA	NA	Spleen	4.98306e-06	0.00315542	4.5655	Esophagus_Mucosa	1.49629e-05	0.00553992	4.32923	NA	NA	NA	0	1	1	0	2	NA	NA	4.55767	-0.459459	4.30529	-0.513514	NA	NA	NA	NA	5.17237e-06	0.645904	1.6677e-05	0.607592	NA	NA	NA	NA	0.00284709	0.98956	0.00532631	0.990263	NA	NA
MED24	NA	NA	NA	Spleen	4.98306e-06	0.00315542	4.5655	Esophagus_Muscularis	4.98523e-06	0.00334764	-4.56541	NA	NA	NA	0	1	1	0	2	NA	NA	4.55767	-0.459459	-4.53683	0.556054	NA	NA	NA	NA	5.17237e-06	0.645904	5.71056e-06	0.578174	NA	NA	NA	NA	0.00284709	0.98956	0.00352362	0.993368	NA	NA
MED24	NA	NA	NA	Spleen	4.98306e-06	0.00315542	4.5655	Heart_Atrial_Appendage	1.49629e-05	0.00864276	-4.32923	NA	NA	NA	0	1	1	0	2	NA	NA	4.55767	-0.459459	-4.30529	0.513514	NA	NA	NA	NA	5.17237e-06	0.645904	1.6677e-05	0.607592	NA	NA	NA	NA	0.00284709	0.98956	0.00723509	0.995721	NA	NA
MED24	NA	NA	NA	Spleen	4.98306e-06	0.00315542	4.5655	Heart_Left_Ventricle	6.98626e-06	0.00428843	-4.49411	NA	NA	NA	0	1	1	0	2	NA	NA	4.55767	-0.459459	-4.43616	0.69106	NA	NA	NA	NA	5.17237e-06	0.645904	9.15761e-06	0.489528	NA	NA	NA	NA	0.00284709	0.98956	0.0045451	0.994742	NA	NA
MED24	NA	NA	NA	Spleen	4.98306e-06	0.00315542	4.5655	Kidney_Cortex	1.49629e-05	0.00607195	-4.32923	NA	NA	NA	0	1	1	0	2	NA	NA	4.55767	-0.459459	-4.30529	0.513514	NA	NA	NA	NA	5.17237e-06	0.645904	1.6677e-05	0.607592	NA	NA	NA	NA	0.00284709	0.98956	0.00636268	0.995928	NA	NA
MED24	NA	NA	NA	Spleen	4.98306e-06	0.00315542	4.5655	Liver	1.49629e-05	0.00745883	-4.32923	NA	NA	NA	0	1	1	0	2	NA	NA	4.55767	-0.459459	-4.30529	0.513514	NA	NA	NA	NA	5.17237e-06	0.645904	1.6677e-05	0.607592	NA	NA	NA	NA	0.00284709	0.98956	0.00659012	0.982357	NA	NA
MED24	NA	NA	NA	Spleen	4.98306e-06	0.00315542	4.5655	Lung	4.98523e-06	0.00199312	-4.56541	NA	NA	NA	0	1	1	0	2	NA	NA	4.55767	-0.459459	-4.53683	0.556054	NA	NA	NA	NA	5.17237e-06	0.645904	5.71056e-06	0.578174	NA	NA	NA	NA	0.00284709	0.98956	0.00217785	0.997093	NA	NA
MED24	NA	NA	NA	Spleen	4.98306e-06	0.00315542	4.5655	Minor_Salivary_Gland	4.98523e-06	0.00232593	-4.56541	NA	NA	NA	0	1	1	0	2	NA	NA	4.55767	-0.459459	-4.53683	0.556054	NA	NA	NA	NA	5.17237e-06	0.645904	5.71056e-06	0.578174	NA	NA	NA	NA	0.00284709	0.98956	0.00264699	0.995633	NA	NA
MED24	NA	NA	NA	Spleen	4.98306e-06	0.00315542	4.5655	Muscle_Skeletal	1.49629e-05	0.00853906	-4.32923	NA	NA	NA	0	1	1	0	2	NA	NA	4.55767	-0.459459	-4.30529	0.513514	NA	NA	NA	NA	5.17237e-06	0.645904	1.6677e-05	0.607592	NA	NA	NA	NA	0.00284709	0.98956	0.00719578	0.996081	NA	NA
MED24	NA	NA	NA	Spleen	4.98306e-06	0.00315542	4.5655	Nerve_Tibial	1.37432e-05	0.00675694	-4.34792	NA	NA	NA	0	1	1	0	2	NA	NA	4.55767	-0.459459	-4.32927	0.490991	NA	NA	NA	NA	5.17237e-06	0.645904	1.49606e-05	0.623433	NA	NA	NA	NA	0.00284709	0.98956	0.00626493	0.990797	NA	NA
MED24	NA	NA	NA	Spleen	4.98306e-06	0.00315542	4.5655	Ovary	4.98306e-06	0.00313451	4.5655	NA	NA	NA	0	1	1	0	2	NA	NA	4.55767	-0.459459	4.55767	-0.459459	NA	NA	NA	NA	5.17237e-06	0.645904	5.17237e-06	0.645904	NA	NA	NA	NA	0.00284709	0.98956	0.00327391	0.990568	NA	NA
MED24	NA	NA	NA	Spleen	4.98306e-06	0.00315542	4.5655	Pancreas	1.49629e-05	0.00695834	-4.32923	NA	NA	NA	0	1	1	0	2	NA	NA	4.55767	-0.459459	-4.30529	0.513514	NA	NA	NA	NA	5.17237e-06	0.645904	1.6677e-05	0.607592	NA	NA	NA	NA	0.00284709	0.98956	0.00625491	0.995526	NA	NA
MED24	NA	NA	NA	Spleen	4.98306e-06	0.00315542	4.5655	Pituitary	1.49629e-05	0.0069371	-4.32923	NA	NA	NA	0	1	1	0	2	NA	NA	4.55767	-0.459459	-4.30529	0.513514	NA	NA	NA	NA	5.17237e-06	0.645904	1.6677e-05	0.607592	NA	NA	NA	NA	0.00284709	0.98956	0.00633877	0.993787	NA	NA
MED24	NA	NA	NA	Spleen	4.98306e-06	0.00315542	4.5655	Prostate	1.49629e-05	0.00619983	-4.32923	NA	NA	NA	0	1	1	0	2	NA	NA	4.55767	-0.459459	-4.30529	0.513514	NA	NA	NA	NA	5.17237e-06	0.645904	1.6677e-05	0.607592	NA	NA	NA	NA	0.00284709	0.98956	0.00589763	0.992599	NA	NA
MED24	NA	NA	NA	Spleen	4.98306e-06	0.00315542	4.5655	Skin_Not_Sun_Exposed_Suprapubic	1.49629e-05	0.00596065	-4.32923	NA	NA	NA	0	1	1	0	2	NA	NA	4.55767	-0.459459	-4.30529	0.513514	NA	NA	NA	NA	5.17237e-06	0.645904	1.6677e-05	0.607592	NA	NA	NA	NA	0.00284709	0.98956	0.00563086	0.990856	NA	NA
MED24	NA	NA	NA	Spleen	4.98306e-06	0.00315542	4.5655	Skin_Sun_Exposed_Lower_leg	4.98523e-06	0.0020766	-4.56541	NA	NA	NA	0	1	1	0	2	NA	NA	4.55767	-0.459459	-4.53683	0.556054	NA	NA	NA	NA	5.17237e-06	0.645904	5.71056e-06	0.578174	NA	NA	NA	NA	0.00284709	0.98956	0.00232505	0.993261	NA	NA
MED24	NA	NA	NA	Spleen	4.98306e-06	0.00315542	4.5655	Small_Intestine_Terminal_Ileum	1.25609e-05	0.00526948	-4.36762	NA	NA	NA	0	1	1	0	2	NA	NA	4.55767	-0.459459	-4.31502	0.654916	NA	NA	NA	NA	5.17237e-06	0.645904	1.59591e-05	0.512522	NA	NA	NA	NA	0.00284709	0.98956	0.00550625	0.991705	NA	NA
MED24	NA	NA	NA	Spleen	4.98306e-06	0.00315542	4.5655	Spleen	1.49629e-05	0.00632234	-4.32923	NA	NA	NA	0	1	1	0	2	NA	NA	4.55767	-0.459459	-4.30529	0.513514	NA	NA	NA	NA	5.17237e-06	0.645904	1.6677e-05	0.607592	NA	NA	NA	NA	0.00284709	0.98956	0.0063143	0.987026	NA	NA
MED24	NA	NA	NA	Spleen	4.98306e-06	0.00315542	4.5655	Stomach	4.98523e-06	0.00268675	-4.56541	NA	NA	NA	0	1	1	0	2	NA	NA	4.55767	-0.459459	-4.53683	0.556054	NA	NA	NA	NA	5.17237e-06	0.645904	5.71056e-06	0.578174	NA	NA	NA	NA	0.00284709	0.98956	0.00277888	0.994382	NA	NA
MED24	NA	NA	NA	Spleen	4.98306e-06	0.00315542	4.5655	Testis	4.98523e-06	0.00388646	-4.56541	NA	NA	NA	0	1	1	0	2	NA	NA	4.55767	-0.459459	-4.53683	0.556054	NA	NA	NA	NA	5.17237e-06	0.645904	5.71056e-06	0.578174	NA	NA	NA	NA	0.00284709	0.98956	0.00384436	0.991952	NA	NA
MED24	NA	NA	NA	Spleen	4.98306e-06	0.00315542	4.5655	Thyroid	4.98523e-06	0.00208436	-4.56541	NA	NA	NA	0	1	1	0	2	NA	NA	4.55767	-0.459459	-4.53683	0.556054	NA	NA	NA	NA	5.17237e-06	0.645904	5.71056e-06	0.578174	NA	NA	NA	NA	0.00284709	0.98956	0.00240209	0.992545	NA	NA
MED24	NA	NA	NA	Spleen	4.98306e-06	0.00315542	4.5655	Uterus	1.09513e-05	0.00598261	-4.39748	NA	NA	NA	0	1	1	0	2	NA	NA	4.55767	-0.459459	-4.34533	0.655517	NA	NA	NA	NA	5.17237e-06	0.645904	1.39068e-05	0.512135	NA	NA	NA	NA	0.00284709	0.98956	0.00579856	0.992052	NA	NA
MED24	NA	NA	NA	Spleen	4.98306e-06	0.00315542	4.5655	Vagina	1.49629e-05	0.00701087	4.32923	NA	NA	NA	0	1	1	0	2	NA	NA	4.55767	-0.459459	4.30529	-0.513514	NA	NA	NA	NA	5.17237e-06	0.645904	1.6677e-05	0.607592	NA	NA	NA	NA	0.00284709	0.98956	0.00635202	0.99369	NA	NA
MED24	NA	NA	NA	Spleen	4.98306e-06	0.00315542	4.5655	smultixcan	1.49629e-05	0.00588909	-3.49132	NA	NA	NA	0	1	1	0	2	NA	NA	4.55767	-0.459459	-3.472	0.414124	NA	NA	NA	NA	5.17237e-06	0.645904	1.6677e-05	0.607592	NA	NA	NA	NA	0.00284709	0.98956	0.00583099	0.99743	NA	NA
MED24	NA	NA	NA	smultixcan	1.15285e-05	0.0031336	1.988	Adipose_Subcutaneous	1.49629e-05	0.0059364	-4.32923	NA	NA	NA	0	1	1	0	2	NA	NA	2.07625	0.302303	-4.30529	0.513514	NA	NA	NA	NA	2.5544e-05	0.654417	1.6677e-05	0.607592	NA	NA	NA	NA	0.00569083	0.998501	0.0055915	0.986177	NA	NA
MED24	NA	NA	NA	smultixcan	1.15285e-05	0.0031336	1.988	Adipose_Visceral_Omentum	1.49629e-05	0.00626831	-4.32923	NA	NA	NA	0	1	1	0	2	NA	NA	2.07625	0.302303	-4.30529	0.513514	NA	NA	NA	NA	2.5544e-05	0.654417	1.6677e-05	0.607592	NA	NA	NA	NA	0.00569083	0.998501	0.00608345	0.991425	NA	NA
MED24	NA	NA	NA	smultixcan	1.15285e-05	0.0031336	1.988	Adrenal_Gland	4.98523e-06	0.00404758	-4.56541	NA	NA	NA	0	1	1	0	2	NA	NA	2.07625	0.302303	-4.53683	0.556054	NA	NA	NA	NA	2.5544e-05	0.654417	5.71056e-06	0.578174	NA	NA	NA	NA	0.00569083	0.998501	0.00392733	0.987841	NA	NA
MED24	NA	NA	NA	smultixcan	1.15285e-05	0.0031336	1.988	Artery_Aorta	4.98523e-06	0.00327135	-4.56541	NA	NA	NA	0	1	1	0	2	NA	NA	2.07625	0.302303	-4.53683	0.556054	NA	NA	NA	NA	2.5544e-05	0.654417	5.71056e-06	0.578174	NA	NA	NA	NA	0.00569083	0.998501	0.00365456	0.99254	NA	NA
MED24	NA	NA	NA	smultixcan	1.15285e-05	0.0031336	1.988	Artery_Coronary	4.98523e-06	0.00288783	-4.56541	NA	NA	NA	0	1	1	0	2	NA	NA	2.07625	0.302303	-4.53683	0.556054	NA	NA	NA	NA	2.5544e-05	0.654417	5.71056e-06	0.578174	NA	NA	NA	NA	0.00569083	0.998501	0.00315899	0.990808	NA	NA
MED24	NA	NA	NA	smultixcan	1.15285e-05	0.0031336	1.988	Artery_Tibial	1.49629e-05	0.00840574	4.32923	NA	NA	NA	0	1	1	0	2	NA	NA	2.07625	0.302303	4.30529	-0.513514	NA	NA	NA	NA	2.5544e-05	0.654417	1.6677e-05	0.607592	NA	NA	NA	NA	0.00569083	0.998501	0.00750013	0.995994	NA	NA
MED24	NA	NA	NA	smultixcan	1.15285e-05	0.0031336	1.988	Brain_Amygdala	1.49629e-05	0.00712542	4.32923	NA	NA	NA	0	1	1	0	2	NA	NA	2.07625	0.302303	4.30529	-0.513514	NA	NA	NA	NA	2.5544e-05	0.654417	1.6677e-05	0.607592	NA	NA	NA	NA	0.00569083	0.998501	0.00674786	0.996764	NA	NA
MED24	NA	NA	NA	smultixcan	1.15285e-05	0.0031336	1.988	Brain_Anterior_cingulate_cortex_BA24	4.98523e-06	0.00381663	-4.56541	NA	NA	NA	0	1	1	0	2	NA	NA	2.07625	0.302303	-4.53683	0.556054	NA	NA	NA	NA	2.5544e-05	0.654417	5.71056e-06	0.578174	NA	NA	NA	NA	0.00569083	0.998501	0.00420776	0.996936	NA	NA
MED24	NA	NA	NA	smultixcan	1.15285e-05	0.0031336	1.988	Brain_Caudate_basal_ganglia	1.49629e-05	0.00741502	-4.32923	NA	NA	NA	0	1	1	0	2	NA	NA	2.07625	0.302303	-4.30529	0.513514	NA	NA	NA	NA	2.5544e-05	0.654417	1.6677e-05	0.607592	NA	NA	NA	NA	0.00569083	0.998501	0.00685138	0.998198	NA	NA
MED24	NA	NA	NA	smultixcan	1.15285e-05	0.0031336	1.988	Brain_Cerebellar_Hemisphere	4.98523e-06	0.00326543	-4.56541	NA	NA	NA	0	1	1	0	2	NA	NA	2.07625	0.302303	-4.53683	0.556054	NA	NA	NA	NA	2.5544e-05	0.654417	5.71056e-06	0.578174	NA	NA	NA	NA	0.00569083	0.998501	0.00340802	0.994167	NA	NA
MED24	NA	NA	NA	smultixcan	1.15285e-05	0.0031336	1.988	Brain_Cerebellum	4.98523e-06	0.00377358	-4.56541	NA	NA	NA	0	1	1	0	2	NA	NA	2.07625	0.302303	-4.53683	0.556054	NA	NA	NA	NA	2.5544e-05	0.654417	5.71056e-06	0.578174	NA	NA	NA	NA	0.00569083	0.998501	0.00368447	0.997948	NA	NA
MED24	NA	NA	NA	smultixcan	1.15285e-05	0.0031336	1.988	Brain_Cortex	1.49629e-05	0.00768727	-4.32923	NA	NA	NA	0	1	1	0	2	NA	NA	2.07625	0.302303	-4.30529	0.513514	NA	NA	NA	NA	2.5544e-05	0.654417	1.6677e-05	0.607592	NA	NA	NA	NA	0.00569083	0.998501	0.00649009	0.9974	NA	NA
MED24	NA	NA	NA	smultixcan	1.15285e-05	0.0031336	1.988	Brain_Frontal_Cortex_BA9	4.98306e-06	0.00422529	4.5655	NA	NA	NA	0	1	1	0	2	NA	NA	2.07625	0.302303	4.55767	-0.459459	NA	NA	NA	NA	2.5544e-05	0.654417	5.17237e-06	0.645904	NA	NA	NA	NA	0.00569083	0.998501	0.00384596	0.997445	NA	NA
MED24	NA	NA	NA	smultixcan	1.15285e-05	0.0031336	1.988	Brain_Hippocampus	1.49629e-05	0.00897903	-4.32923	NA	NA	NA	0	1	1	0	2	NA	NA	2.07625	0.302303	-4.30529	0.513514	NA	NA	NA	NA	2.5544e-05	0.654417	1.6677e-05	0.607592	NA	NA	NA	NA	0.00569083	0.998501	0.00732752	0.995566	NA	NA
MED24	NA	NA	NA	smultixcan	1.15285e-05	0.0031336	1.988	Brain_Hypothalamus	1.49629e-05	0.00850222	-4.32923	NA	NA	NA	0	1	1	0	2	NA	NA	2.07625	0.302303	-4.30529	0.513514	NA	NA	NA	NA	2.5544e-05	0.654417	1.6677e-05	0.607592	NA	NA	NA	NA	0.00569083	0.998501	0.00665858	0.993909	NA	NA
MED24	NA	NA	NA	smultixcan	1.15285e-05	0.0031336	1.988	Brain_Nucleus_accumbens_basal_ganglia	4.98523e-06	0.00268131	-4.56541	NA	NA	NA	0	1	1	0	2	NA	NA	2.07625	0.302303	-4.53683	0.556054	NA	NA	NA	NA	2.5544e-05	0.654417	5.71056e-06	0.578174	NA	NA	NA	NA	0.00569083	0.998501	0.00283584	0.995755	NA	NA
MED24	NA	NA	NA	smultixcan	1.15285e-05	0.0031336	1.988	Brain_Putamen_basal_ganglia	1.49629e-05	0.008221	-4.32923	NA	NA	NA	0	1	1	0	2	NA	NA	2.07625	0.302303	-4.30529	0.513514	NA	NA	NA	NA	2.5544e-05	0.654417	1.6677e-05	0.607592	NA	NA	NA	NA	0.00569083	0.998501	0.00736483	0.995484	NA	NA
MED24	NA	NA	NA	smultixcan	1.15285e-05	0.0031336	1.988	Brain_Spinal_cord_cervical_c-1	1.49629e-05	0.00943561	-4.32923	NA	NA	NA	0	1	1	0	2	NA	NA	2.07625	0.302303	-4.30529	0.513514	NA	NA	NA	NA	2.5544e-05	0.654417	1.6677e-05	0.607592	NA	NA	NA	NA	0.00569083	0.998501	0.00726361	0.996336	NA	NA
MED24	NA	NA	NA	smultixcan	1.15285e-05	0.0031336	1.988	Breast_Mammary_Tissue	4.98523e-06	0.00258473	-4.56541	NA	NA	NA	0	1	1	0	2	NA	NA	2.07625	0.302303	-4.53683	0.556054	NA	NA	NA	NA	2.5544e-05	0.654417	5.71056e-06	0.578174	NA	NA	NA	NA	0.00569083	0.998501	0.00266501	0.991689	NA	NA
MED24	NA	NA	NA	smultixcan	1.15285e-05	0.0031336	1.988	Cells_EBV-transformed_lymphocytes	1.49629e-05	0.00766876	4.32923	NA	NA	NA	0	1	1	0	2	NA	NA	2.07625	0.302303	4.30529	-0.513514	NA	NA	NA	NA	2.5544e-05	0.654417	1.6677e-05	0.607592	NA	NA	NA	NA	0.00569083	0.998501	0.00673409	0.991854	NA	NA
MED24	NA	NA	NA	smultixcan	1.15285e-05	0.0031336	1.988	Colon_Sigmoid	1.24713e-05	0.0076016	-4.36918	NA	NA	NA	0	1	1	0	2	NA	NA	2.07625	0.302303	-4.34799	0.505083	NA	NA	NA	NA	2.5544e-05	0.654417	1.37389e-05	0.613501	NA	NA	NA	NA	0.00569083	0.998501	0.00624027	0.995533	NA	NA
MED24	NA	NA	NA	smultixcan	1.15285e-05	0.0031336	1.988	Colon_Transverse	1.37432e-05	0.00587622	4.34792	NA	NA	NA	0	1	1	0	2	NA	NA	2.07625	0.302303	4.32927	-0.490991	NA	NA	NA	NA	2.5544e-05	0.654417	1.49606e-05	0.623433	NA	NA	NA	NA	0.00569083	0.998501	0.00547159	0.994349	NA	NA
MED24	NA	NA	NA	smultixcan	1.15285e-05	0.0031336	1.988	Esophagus_Gastroesophageal_Junction	4.98523e-06	0.00345813	-4.56541	NA	NA	NA	0	1	1	0	2	NA	NA	2.07625	0.302303	-4.53683	0.556054	NA	NA	NA	NA	2.5544e-05	0.654417	5.71056e-06	0.578174	NA	NA	NA	NA	0.00569083	0.998501	0.00362577	0.99535	NA	NA
MED24	NA	NA	NA	smultixcan	1.15285e-05	0.0031336	1.988	Esophagus_Mucosa	1.49629e-05	0.00553992	4.32923	NA	NA	NA	0	1	1	0	2	NA	NA	2.07625	0.302303	4.30529	-0.513514	NA	NA	NA	NA	2.5544e-05	0.654417	1.6677e-05	0.607592	NA	NA	NA	NA	0.00569083	0.998501	0.00532631	0.990263	NA	NA
MED24	NA	NA	NA	smultixcan	1.15285e-05	0.0031336	1.988	Esophagus_Muscularis	4.98523e-06	0.00334764	-4.56541	NA	NA	NA	0	1	1	0	2	NA	NA	2.07625	0.302303	-4.53683	0.556054	NA	NA	NA	NA	2.5544e-05	0.654417	5.71056e-06	0.578174	NA	NA	NA	NA	0.00569083	0.998501	0.00352362	0.993368	NA	NA
MED24	NA	NA	NA	smultixcan	1.15285e-05	0.0031336	1.988	Heart_Atrial_Appendage	1.49629e-05	0.00864276	-4.32923	NA	NA	NA	0	1	1	0	2	NA	NA	2.07625	0.302303	-4.30529	0.513514	NA	NA	NA	NA	2.5544e-05	0.654417	1.6677e-05	0.607592	NA	NA	NA	NA	0.00569083	0.998501	0.00723509	0.995721	NA	NA
MED24	NA	NA	NA	smultixcan	1.15285e-05	0.0031336	1.988	Heart_Left_Ventricle	6.98626e-06	0.00428843	-4.49411	NA	NA	NA	0	1	1	0	2	NA	NA	2.07625	0.302303	-4.43616	0.69106	NA	NA	NA	NA	2.5544e-05	0.654417	9.15761e-06	0.489528	NA	NA	NA	NA	0.00569083	0.998501	0.0045451	0.994742	NA	NA
MED24	NA	NA	NA	smultixcan	1.15285e-05	0.0031336	1.988	Kidney_Cortex	1.49629e-05	0.00607195	-4.32923	NA	NA	NA	0	1	1	0	2	NA	NA	2.07625	0.302303	-4.30529	0.513514	NA	NA	NA	NA	2.5544e-05	0.654417	1.6677e-05	0.607592	NA	NA	NA	NA	0.00569083	0.998501	0.00636268	0.995928	NA	NA
MED24	NA	NA	NA	smultixcan	1.15285e-05	0.0031336	1.988	Liver	1.49629e-05	0.00745883	-4.32923	NA	NA	NA	0	1	1	0	2	NA	NA	2.07625	0.302303	-4.30529	0.513514	NA	NA	NA	NA	2.5544e-05	0.654417	1.6677e-05	0.607592	NA	NA	NA	NA	0.00569083	0.998501	0.00659012	0.982357	NA	NA
MED24	NA	NA	NA	smultixcan	1.15285e-05	0.0031336	1.988	Lung	4.98523e-06	0.00199312	-4.56541	NA	NA	NA	0	1	1	0	2	NA	NA	2.07625	0.302303	-4.53683	0.556054	NA	NA	NA	NA	2.5544e-05	0.654417	5.71056e-06	0.578174	NA	NA	NA	NA	0.00569083	0.998501	0.00217785	0.997093	NA	NA
MED24	NA	NA	NA	smultixcan	1.15285e-05	0.0031336	1.988	Minor_Salivary_Gland	4.98523e-06	0.00232593	-4.56541	NA	NA	NA	0	1	1	0	2	NA	NA	2.07625	0.302303	-4.53683	0.556054	NA	NA	NA	NA	2.5544e-05	0.654417	5.71056e-06	0.578174	NA	NA	NA	NA	0.00569083	0.998501	0.00264699	0.995633	NA	NA
MED24	NA	NA	NA	smultixcan	1.15285e-05	0.0031336	1.988	Muscle_Skeletal	1.49629e-05	0.00853906	-4.32923	NA	NA	NA	0	1	1	0	2	NA	NA	2.07625	0.302303	-4.30529	0.513514	NA	NA	NA	NA	2.5544e-05	0.654417	1.6677e-05	0.607592	NA	NA	NA	NA	0.00569083	0.998501	0.00719578	0.996081	NA	NA
MED24	NA	NA	NA	smultixcan	1.15285e-05	0.0031336	1.988	Nerve_Tibial	1.37432e-05	0.00675694	-4.34792	NA	NA	NA	0	1	1	0	2	NA	NA	2.07625	0.302303	-4.32927	0.490991	NA	NA	NA	NA	2.5544e-05	0.654417	1.49606e-05	0.623433	NA	NA	NA	NA	0.00569083	0.998501	0.00626493	0.990797	NA	NA
MED24	NA	NA	NA	smultixcan	1.15285e-05	0.0031336	1.988	Ovary	4.98306e-06	0.00313451	4.5655	NA	NA	NA	0	1	1	0	2	NA	NA	2.07625	0.302303	4.55767	-0.459459	NA	NA	NA	NA	2.5544e-05	0.654417	5.17237e-06	0.645904	NA	NA	NA	NA	0.00569083	0.998501	0.00327391	0.990568	NA	NA
MED24	NA	NA	NA	smultixcan	1.15285e-05	0.0031336	1.988	Pancreas	1.49629e-05	0.00695834	-4.32923	NA	NA	NA	0	1	1	0	2	NA	NA	2.07625	0.302303	-4.30529	0.513514	NA	NA	NA	NA	2.5544e-05	0.654417	1.6677e-05	0.607592	NA	NA	NA	NA	0.00569083	0.998501	0.00625491	0.995526	NA	NA
MED24	NA	NA	NA	smultixcan	1.15285e-05	0.0031336	1.988	Pituitary	1.49629e-05	0.0069371	-4.32923	NA	NA	NA	0	1	1	0	2	NA	NA	2.07625	0.302303	-4.30529	0.513514	NA	NA	NA	NA	2.5544e-05	0.654417	1.6677e-05	0.607592	NA	NA	NA	NA	0.00569083	0.998501	0.00633877	0.993787	NA	NA
MED24	NA	NA	NA	smultixcan	1.15285e-05	0.0031336	1.988	Prostate	1.49629e-05	0.00619983	-4.32923	NA	NA	NA	0	1	1	0	2	NA	NA	2.07625	0.302303	-4.30529	0.513514	NA	NA	NA	NA	2.5544e-05	0.654417	1.6677e-05	0.607592	NA	NA	NA	NA	0.00569083	0.998501	0.00589763	0.992599	NA	NA
MED24	NA	NA	NA	smultixcan	1.15285e-05	0.0031336	1.988	Skin_Not_Sun_Exposed_Suprapubic	1.49629e-05	0.00596065	-4.32923	NA	NA	NA	0	1	1	0	2	NA	NA	2.07625	0.302303	-4.30529	0.513514	NA	NA	NA	NA	2.5544e-05	0.654417	1.6677e-05	0.607592	NA	NA	NA	NA	0.00569083	0.998501	0.00563086	0.990856	NA	NA
MED24	NA	NA	NA	smultixcan	1.15285e-05	0.0031336	1.988	Skin_Sun_Exposed_Lower_leg	4.98523e-06	0.0020766	-4.56541	NA	NA	NA	0	1	1	0	2	NA	NA	2.07625	0.302303	-4.53683	0.556054	NA	NA	NA	NA	2.5544e-05	0.654417	5.71056e-06	0.578174	NA	NA	NA	NA	0.00569083	0.998501	0.00232505	0.993261	NA	NA
MED24	NA	NA	NA	smultixcan	1.15285e-05	0.0031336	1.988	Small_Intestine_Terminal_Ileum	1.25609e-05	0.00526948	-4.36762	NA	NA	NA	0	1	1	0	2	NA	NA	2.07625	0.302303	-4.31502	0.654916	NA	NA	NA	NA	2.5544e-05	0.654417	1.59591e-05	0.512522	NA	NA	NA	NA	0.00569083	0.998501	0.00550625	0.991705	NA	NA
MED24	NA	NA	NA	smultixcan	1.15285e-05	0.0031336	1.988	Spleen	1.49629e-05	0.00632234	-4.32923	NA	NA	NA	0	1	1	0	2	NA	NA	2.07625	0.302303	-4.30529	0.513514	NA	NA	NA	NA	2.5544e-05	0.654417	1.6677e-05	0.607592	NA	NA	NA	NA	0.00569083	0.998501	0.0063143	0.987026	NA	NA
MED24	NA	NA	NA	smultixcan	1.15285e-05	0.0031336	1.988	Stomach	4.98523e-06	0.00268675	-4.56541	NA	NA	NA	0	1	1	0	2	NA	NA	2.07625	0.302303	-4.53683	0.556054	NA	NA	NA	NA	2.5544e-05	0.654417	5.71056e-06	0.578174	NA	NA	NA	NA	0.00569083	0.998501	0.00277888	0.994382	NA	NA
MED24	NA	NA	NA	smultixcan	1.15285e-05	0.0031336	1.988	Testis	4.98523e-06	0.00388646	-4.56541	NA	NA	NA	0	1	1	0	2	NA	NA	2.07625	0.302303	-4.53683	0.556054	NA	NA	NA	NA	2.5544e-05	0.654417	5.71056e-06	0.578174	NA	NA	NA	NA	0.00569083	0.998501	0.00384436	0.991952	NA	NA
MED24	NA	NA	NA	smultixcan	1.15285e-05	0.0031336	1.988	Thyroid	4.98523e-06	0.00208436	-4.56541	NA	NA	NA	0	1	1	0	2	NA	NA	2.07625	0.302303	-4.53683	0.556054	NA	NA	NA	NA	2.5544e-05	0.654417	5.71056e-06	0.578174	NA	NA	NA	NA	0.00569083	0.998501	0.00240209	0.992545	NA	NA
MED24	NA	NA	NA	smultixcan	1.15285e-05	0.0031336	1.988	Uterus	1.09513e-05	0.00598261	-4.39748	NA	NA	NA	0	1	1	0	2	NA	NA	2.07625	0.302303	-4.34533	0.655517	NA	NA	NA	NA	2.5544e-05	0.654417	1.39068e-05	0.512135	NA	NA	NA	NA	0.00569083	0.998501	0.00579856	0.992052	NA	NA
MED24	NA	NA	NA	smultixcan	1.15285e-05	0.0031336	1.988	Vagina	1.49629e-05	0.00701087	4.32923	NA	NA	NA	0	1	1	0	2	NA	NA	2.07625	0.302303	4.30529	-0.513514	NA	NA	NA	NA	2.5544e-05	0.654417	1.6677e-05	0.607592	NA	NA	NA	NA	0.00569083	0.998501	0.00635202	0.99369	NA	NA
MED24	NA	NA	NA	smultixcan	1.15285e-05	0.0031336	1.988	smultixcan	1.49629e-05	0.00588909	-3.49132	NA	NA	NA	0	1	1	0	2	NA	NA	2.07625	0.302303	-3.472	0.414124	NA	NA	NA	NA	2.5544e-05	0.654417	1.6677e-05	0.607592	NA	NA	NA	NA	0.00569083	0.998501	0.00583099	0.99743	NA	NA
NPNT	NA	NA	NA	Adipose_Visceral_Omentum	2.47551e-07	0.000317312	5.15954	Adipose_Subcutaneous	2.47551e-07	0.000214055	5.15954	NA	NA	NA	0	1	1	0	2	NA	NA	5.50199	1.47431	5.50199	1.47431	NA	NA	NA	NA	3.7552e-08	0.140399	3.7552e-08	0.140399	NA	NA	NA	NA	5.99237e-05	0.951684	3.61199e-05	0.962866	NA	NA
NPNT	NA	NA	NA	Adipose_Visceral_Omentum	2.47551e-07	0.000317312	5.15954	Adipose_Visceral_Omentum	2.47551e-07	0.000224694	5.15954	NA	NA	NA	0	1	1	0	2	NA	NA	5.50199	1.47431	5.50199	1.47431	NA	NA	NA	NA	3.7552e-08	0.140399	3.7552e-08	0.140399	NA	NA	NA	NA	5.99237e-05	0.951684	3.81506e-05	0.968554	NA	NA
NPNT	NA	NA	NA	Adipose_Visceral_Omentum	2.47551e-07	0.000317312	5.15954	Adrenal_Gland	2.47551e-07	0.000390814	5.15954	NA	NA	NA	0	1	1	0	2	NA	NA	5.50199	1.47431	5.50199	1.47431	NA	NA	NA	NA	3.7552e-08	0.140399	3.7552e-08	0.140399	NA	NA	NA	NA	5.99237e-05	0.951684	6.8448e-05	0.971232	NA	NA
NPNT	NA	NA	NA	Adipose_Visceral_Omentum	2.47551e-07	0.000317312	5.15954	Artery_Aorta	1.38041e-07	0.000181167	5.26784	NA	NA	NA	0	1	1	0	2	NA	NA	5.50199	1.47431	5.6168	1.4984	NA	NA	NA	NA	3.7552e-08	0.140399	1.94527e-08	0.134029	NA	NA	NA	NA	5.99237e-05	0.951684	3.1489e-05	0.966008	NA	NA
NPNT	NA	NA	NA	Adipose_Visceral_Omentum	2.47551e-07	0.000317312	5.15954	Artery_Coronary	2.47551e-07	0.000227754	-5.15954	NA	NA	NA	0	1	1	0	2	NA	NA	5.50199	1.47431	-5.50199	-1.47431	NA	NA	NA	NA	3.7552e-08	0.140399	3.7552e-08	0.140399	NA	NA	NA	NA	5.99237e-05	0.951684	4.6488e-05	0.980271	NA	NA
NPNT	NA	NA	NA	Adipose_Visceral_Omentum	2.47551e-07	0.000317312	5.15954	Artery_Tibial	2.47551e-07	0.000330284	-5.15954	NA	NA	NA	0	1	1	0	2	NA	NA	5.50199	1.47431	-5.50199	-1.47431	NA	NA	NA	NA	3.7552e-08	0.140399	3.7552e-08	0.140399	NA	NA	NA	NA	5.99237e-05	0.951684	6.1606e-05	0.967487	NA	NA
NPNT	NA	NA	NA	Adipose_Visceral_Omentum	2.47551e-07	0.000317312	5.15954	Brain_Amygdala	2.47551e-07	0.000270442	5.15954	NA	NA	NA	0	1	1	0	2	NA	NA	5.50199	1.47431	5.50199	1.47431	NA	NA	NA	NA	3.7552e-08	0.140399	3.7552e-08	0.140399	NA	NA	NA	NA	5.99237e-05	0.951684	4.78363e-05	0.989787	NA	NA
NPNT	NA	NA	NA	Adipose_Visceral_Omentum	2.47551e-07	0.000317312	5.15954	Brain_Caudate_basal_ganglia	2.47551e-07	0.000300537	5.15954	NA	NA	NA	0	1	1	0	2	NA	NA	5.50199	1.47431	5.50199	1.47431	NA	NA	NA	NA	3.7552e-08	0.140399	3.7552e-08	0.140399	NA	NA	NA	NA	5.99237e-05	0.951684	5.03276e-05	0.988171	NA	NA
NPNT	NA	NA	NA	Adipose_Visceral_Omentum	2.47551e-07	0.000317312	5.15954	Brain_Frontal_Cortex_BA9	2.47551e-07	0.000468252	5.15954	NA	NA	NA	0	1	1	0	2	NA	NA	5.50199	1.47431	5.50199	1.47431	NA	NA	NA	NA	3.7552e-08	0.140399	3.7552e-08	0.140399	NA	NA	NA	NA	5.99237e-05	0.951684	8.63048e-05	0.974685	NA	NA
NPNT	NA	NA	NA	Adipose_Visceral_Omentum	2.47551e-07	0.000317312	5.15954	Brain_Hippocampus	2.47551e-07	0.000371379	5.15954	NA	NA	NA	0	1	1	0	2	NA	NA	5.50199	1.47431	5.50199	1.47431	NA	NA	NA	NA	3.7552e-08	0.140399	3.7552e-08	0.140399	NA	NA	NA	NA	5.99237e-05	0.951684	7.37864e-05	0.979744	NA	NA
NPNT	NA	NA	NA	Adipose_Visceral_Omentum	2.47551e-07	0.000317312	5.15954	Brain_Nucleus_accumbens_basal_ganglia	2.47551e-07	0.000306614	5.15954	NA	NA	NA	0	1	1	0	2	NA	NA	5.50199	1.47431	5.50199	1.47431	NA	NA	NA	NA	3.7552e-08	0.140399	3.7552e-08	0.140399	NA	NA	NA	NA	5.99237e-05	0.951684	6.09188e-05	0.969506	NA	NA
NPNT	NA	NA	NA	Adipose_Visceral_Omentum	2.47551e-07	0.000317312	5.15954	Brain_Substantia_nigra	2.47551e-07	0.000233688	5.15954	NA	NA	NA	0	1	1	0	2	NA	NA	5.50199	1.47431	5.50199	1.47431	NA	NA	NA	NA	3.7552e-08	0.140399	3.7552e-08	0.140399	NA	NA	NA	NA	5.99237e-05	0.951684	4.08478e-05	0.979127	NA	NA
NPNT	NA	NA	NA	Adipose_Visceral_Omentum	2.47551e-07	0.000317312	5.15954	Breast_Mammary_Tissue	2.47551e-07	0.000252924	5.15954	NA	NA	NA	0	1	1	0	2	NA	NA	5.50199	1.47431	5.50199	1.47431	NA	NA	NA	NA	3.7552e-08	0.140399	3.7552e-08	0.140399	NA	NA	NA	NA	5.99237e-05	0.951684	4.1901e-05	0.977576	NA	NA
NPNT	NA	NA	NA	Adipose_Visceral_Omentum	2.47551e-07	0.000317312	5.15954	Cells_EBV-transformed_lymphocytes	2.47551e-07	0.000236832	5.15954	NA	NA	NA	0	1	1	0	2	NA	NA	5.50199	1.47431	5.50199	1.47431	NA	NA	NA	NA	3.7552e-08	0.140399	3.7552e-08	0.140399	NA	NA	NA	NA	5.99237e-05	0.951684	4.25739e-05	0.951107	NA	NA
NPNT	NA	NA	NA	Adipose_Visceral_Omentum	2.47551e-07	0.000317312	5.15954	Colon_Sigmoid	2.47551e-07	0.000347701	5.15954	NA	NA	NA	0	1	1	0	2	NA	NA	5.50199	1.47431	5.50199	1.47431	NA	NA	NA	NA	3.7552e-08	0.140399	3.7552e-08	0.140399	NA	NA	NA	NA	5.99237e-05	0.951684	6.22557e-05	0.962576	NA	NA
NPNT	NA	NA	NA	Adipose_Visceral_Omentum	2.47551e-07	0.000317312	5.15954	Colon_Transverse	2.47551e-07	0.000240559	-5.15954	NA	NA	NA	0	1	1	0	2	NA	NA	5.50199	1.47431	-5.50199	-1.47431	NA	NA	NA	NA	3.7552e-08	0.140399	3.7552e-08	0.140399	NA	NA	NA	NA	5.99237e-05	0.951684	4.12021e-05	0.982829	NA	NA
NPNT	NA	NA	NA	Adipose_Visceral_Omentum	2.47551e-07	0.000317312	5.15954	Esophagus_Gastroesophageal_Junction	2.47551e-07	0.000303811	5.15954	NA	NA	NA	0	1	1	0	2	NA	NA	5.50199	1.47431	5.50199	1.47431	NA	NA	NA	NA	3.7552e-08	0.140399	3.7552e-08	0.140399	NA	NA	NA	NA	5.99237e-05	0.951684	5.85204e-05	0.973709	NA	NA
NPNT	NA	NA	NA	Adipose_Visceral_Omentum	2.47551e-07	0.000317312	5.15954	Esophagus_Mucosa	2.47551e-07	0.000193217	5.15954	NA	NA	NA	0	1	1	0	2	NA	NA	5.50199	1.47431	5.50199	1.47431	NA	NA	NA	NA	3.7552e-08	0.140399	3.7552e-08	0.140399	NA	NA	NA	NA	5.99237e-05	0.951684	3.27542e-05	0.982719	NA	NA
NPNT	NA	NA	NA	Adipose_Visceral_Omentum	2.47551e-07	0.000317312	5.15954	Esophagus_Muscularis	2.47551e-07	0.000312518	5.15954	NA	NA	NA	0	1	1	0	2	NA	NA	5.50199	1.47431	5.50199	1.47431	NA	NA	NA	NA	3.7552e-08	0.140399	3.7552e-08	0.140399	NA	NA	NA	NA	5.99237e-05	0.951684	5.79249e-05	0.961899	NA	NA
NPNT	NA	NA	NA	Adipose_Visceral_Omentum	2.47551e-07	0.000317312	5.15954	Heart_Atrial_Appendage	2.47551e-07	0.000291935	5.15954	NA	NA	NA	0	1	1	0	2	NA	NA	5.50199	1.47431	5.50199	1.47431	NA	NA	NA	NA	3.7552e-08	0.140399	3.7552e-08	0.140399	NA	NA	NA	NA	5.99237e-05	0.951684	5.45763e-05	0.989632	NA	NA
NPNT	NA	NA	NA	Adipose_Visceral_Omentum	2.47551e-07	0.000317312	5.15954	Heart_Left_Ventricle	2.47551e-07	0.000312354	5.15954	NA	NA	NA	0	1	1	0	2	NA	NA	5.50199	1.47431	5.50199	1.47431	NA	NA	NA	NA	3.7552e-08	0.140399	3.7552e-08	0.140399	NA	NA	NA	NA	5.99237e-05	0.951684	5.47485e-05	0.994742	NA	NA
NPNT	NA	NA	NA	Adipose_Visceral_Omentum	2.47551e-07	0.000317312	5.15954	Kidney_Cortex	2.47551e-07	0.000237922	5.15954	NA	NA	NA	0	1	1	0	2	NA	NA	5.50199	1.47431	5.50199	1.47431	NA	NA	NA	NA	3.7552e-08	0.140399	3.7552e-08	0.140399	NA	NA	NA	NA	5.99237e-05	0.951684	4.14575e-05	0.954292	NA	NA
NPNT	NA	NA	NA	Adipose_Visceral_Omentum	2.47551e-07	0.000317312	5.15954	Lung	2.47551e-07	0.000183203	-5.15954	NA	NA	NA	0	1	1	0	2	NA	NA	5.50199	1.47431	-5.50199	-1.47431	NA	NA	NA	NA	3.7552e-08	0.140399	3.7552e-08	0.140399	NA	NA	NA	NA	5.99237e-05	0.951684	3.27252e-05	0.981229	NA	NA
NPNT	NA	NA	NA	Adipose_Visceral_Omentum	2.47551e-07	0.000317312	5.15954	Minor_Salivary_Gland	2.47551e-07	0.000210615	-5.15954	NA	NA	NA	0	1	1	0	2	NA	NA	5.50199	1.47431	-5.50199	-1.47431	NA	NA	NA	NA	3.7552e-08	0.140399	3.7552e-08	0.140399	NA	NA	NA	NA	5.99237e-05	0.951684	3.71928e-05	0.9878	NA	NA
NPNT	NA	NA	NA	Adipose_Visceral_Omentum	2.47551e-07	0.000317312	5.15954	Muscle_Skeletal	2.47551e-07	0.000270261	5.15954	NA	NA	NA	0	1	1	0	2	NA	NA	5.50199	1.47431	5.50199	1.47431	NA	NA	NA	NA	3.7552e-08	0.140399	3.7552e-08	0.140399	NA	NA	NA	NA	5.99237e-05	0.951684	5.09048e-05	0.970212	NA	NA
NPNT	NA	NA	NA	Adipose_Visceral_Omentum	2.47551e-07	0.000317312	5.15954	Nerve_Tibial	2.47551e-07	0.000277651	5.15954	NA	NA	NA	0	1	1	0	2	NA	NA	5.50199	1.47431	5.50199	1.47431	NA	NA	NA	NA	3.7552e-08	0.140399	3.7552e-08	0.140399	NA	NA	NA	NA	5.99237e-05	0.951684	5.1253e-05	0.970556	NA	NA
NPNT	NA	NA	NA	Adipose_Visceral_Omentum	2.47551e-07	0.000317312	5.15954	Pancreas	2.47551e-07	0.000309009	5.15954	NA	NA	NA	0	1	1	0	2	NA	NA	5.50199	1.47431	5.50199	1.47431	NA	NA	NA	NA	3.7552e-08	0.140399	3.7552e-08	0.140399	NA	NA	NA	NA	5.99237e-05	0.951684	6.04549e-05	0.965881	NA	NA
NPNT	NA	NA	NA	Adipose_Visceral_Omentum	2.47551e-07	0.000317312	5.15954	Pituitary	2.47551e-07	0.000310533	5.15954	NA	NA	NA	0	1	1	0	2	NA	NA	5.50199	1.47431	5.50199	1.47431	NA	NA	NA	NA	3.7552e-08	0.140399	3.7552e-08	0.140399	NA	NA	NA	NA	5.99237e-05	0.951684	5.77414e-05	0.971472	NA	NA
NPNT	NA	NA	NA	Adipose_Visceral_Omentum	2.47551e-07	0.000317312	5.15954	Prostate	2.47551e-07	0.000228588	5.15954	NA	NA	NA	0	1	1	0	2	NA	NA	5.50199	1.47431	5.50199	1.47431	NA	NA	NA	NA	3.7552e-08	0.140399	3.7552e-08	0.140399	NA	NA	NA	NA	5.99237e-05	0.951684	4.45823e-05	0.966126	NA	NA
NPNT	NA	NA	NA	Adipose_Visceral_Omentum	2.47551e-07	0.000317312	5.15954	Skin_Not_Sun_Exposed_Suprapubic	2.47551e-07	0.000248031	5.15954	NA	NA	NA	0	1	1	0	2	NA	NA	5.50199	1.47431	5.50199	1.47431	NA	NA	NA	NA	3.7552e-08	0.140399	3.7552e-08	0.140399	NA	NA	NA	NA	5.99237e-05	0.951684	4.24476e-05	0.978446	NA	NA
NPNT	NA	NA	NA	Adipose_Visceral_Omentum	2.47551e-07	0.000317312	5.15954	Skin_Sun_Exposed_Lower_leg	2.47551e-07	0.00018332	5.15954	NA	NA	NA	0	1	1	0	2	NA	NA	5.50199	1.47431	5.50199	1.47431	NA	NA	NA	NA	3.7552e-08	0.140399	3.7552e-08	0.140399	NA	NA	NA	NA	5.99237e-05	0.951684	3.1323e-05	0.990267	NA	NA
NPNT	NA	NA	NA	Adipose_Visceral_Omentum	2.47551e-07	0.000317312	5.15954	Small_Intestine_Terminal_Ileum	8.7937e-08	9.83755e-05	5.35004	NA	NA	NA	0	1	1	0	2	NA	NA	5.50199	1.47431	5.70313	1.50844	NA	NA	NA	NA	3.7552e-08	0.140399	1.17627e-08	0.131442	NA	NA	NA	NA	5.99237e-05	0.951684	1.58806e-05	0.960206	NA	NA
NPNT	NA	NA	NA	Adipose_Visceral_Omentum	2.47551e-07	0.000317312	5.15954	Spleen	2.47551e-07	0.000347077	5.15954	NA	NA	NA	0	1	1	0	2	NA	NA	5.50199	1.47431	5.50199	1.47431	NA	NA	NA	NA	3.7552e-08	0.140399	3.7552e-08	0.140399	NA	NA	NA	NA	5.99237e-05	0.951684	6.25795e-05	0.962485	NA	NA
NPNT	NA	NA	NA	Adipose_Visceral_Omentum	2.47551e-07	0.000317312	5.15954	Stomach	2.47551e-07	0.000231254	5.15954	NA	NA	NA	0	1	1	0	2	NA	NA	5.50199	1.47431	5.50199	1.47431	NA	NA	NA	NA	3.7552e-08	0.140399	3.7552e-08	0.140399	NA	NA	NA	NA	5.99237e-05	0.951684	4.50531e-05	0.982178	NA	NA
NPNT	NA	NA	NA	Adipose_Visceral_Omentum	2.47551e-07	0.000317312	5.15954	Testis	2.47551e-07	0.000443875	5.15954	NA	NA	NA	0	1	1	0	2	NA	NA	5.50199	1.47431	5.50199	1.47431	NA	NA	NA	NA	3.7552e-08	0.140399	3.7552e-08	0.140399	NA	NA	NA	NA	5.99237e-05	0.951684	8.25357e-05	0.939324	NA	NA
NPNT	NA	NA	NA	Adipose_Visceral_Omentum	2.47551e-07	0.000317312	5.15954	Thyroid	2.47551e-07	0.000199948	-5.15954	NA	NA	NA	0	1	1	0	2	NA	NA	5.50199	1.47431	-5.50199	-1.47431	NA	NA	NA	NA	3.7552e-08	0.140399	3.7552e-08	0.140399	NA	NA	NA	NA	5.99237e-05	0.951684	3.60747e-05	0.964876	NA	NA
NPNT	NA	NA	NA	Adipose_Visceral_Omentum	2.47551e-07	0.000317312	5.15954	Uterus	2.47551e-07	0.000354186	5.15954	NA	NA	NA	0	1	1	0	2	NA	NA	5.50199	1.47431	5.50199	1.47431	NA	NA	NA	NA	3.7552e-08	0.140399	3.7552e-08	0.140399	NA	NA	NA	NA	5.99237e-05	0.951684	5.79334e-05	0.970949	NA	NA
NPNT	NA	NA	NA	Adipose_Visceral_Omentum	2.47551e-07	0.000317312	5.15954	Vagina	2.47551e-07	0.000302582	-5.15954	NA	NA	NA	0	1	1	0	2	NA	NA	5.50199	1.47431	-5.50199	-1.47431	NA	NA	NA	NA	3.7552e-08	0.140399	3.7552e-08	0.140399	NA	NA	NA	NA	5.99237e-05	0.951684	6.02314e-05	0.978751	NA	NA
NPNT	NA	NA	NA	Adipose_Visceral_Omentum	2.47551e-07	0.000317312	5.15954	smultixcan	2.34833e-07	0.000196123	3.95364	NA	NA	NA	0	1	1	0	2	NA	NA	5.50199	1.47431	4.21639	1.12736	NA	NA	NA	NA	3.7552e-08	0.140399	3.53532e-08	0.140227	NA	NA	NA	NA	5.99237e-05	0.951684	3.38149e-05	0.971493	NA	NA
NPNT	NA	NA	NA	Adrenal_Gland	4.7703e-06	0.00337022	4.57464	Adipose_Subcutaneous	2.47551e-07	0.000214055	5.15954	NA	NA	NA	0	1	1	0	2	NA	NA	4.90947	1.46129	5.50199	1.47431	NA	NA	NA	NA	9.13221e-07	0.143935	3.7552e-08	0.140399	NA	NA	NA	NA	0.000629478	0.942833	3.61199e-05	0.962866	NA	NA
NPNT	NA	NA	NA	Adrenal_Gland	4.7703e-06	0.00337022	4.57464	Adipose_Visceral_Omentum	2.47551e-07	0.000224694	5.15954	NA	NA	NA	0	1	1	0	2	NA	NA	4.90947	1.46129	5.50199	1.47431	NA	NA	NA	NA	9.13221e-07	0.143935	3.7552e-08	0.140399	NA	NA	NA	NA	0.000629478	0.942833	3.81506e-05	0.968554	NA	NA
NPNT	NA	NA	NA	Adrenal_Gland	4.7703e-06	0.00337022	4.57464	Adrenal_Gland	2.47551e-07	0.000390814	5.15954	NA	NA	NA	0	1	1	0	2	NA	NA	4.90947	1.46129	5.50199	1.47431	NA	NA	NA	NA	9.13221e-07	0.143935	3.7552e-08	0.140399	NA	NA	NA	NA	0.000629478	0.942833	6.8448e-05	0.971232	NA	NA
NPNT	NA	NA	NA	Adrenal_Gland	4.7703e-06	0.00337022	4.57464	Artery_Aorta	1.38041e-07	0.000181167	5.26784	NA	NA	NA	0	1	1	0	2	NA	NA	4.90947	1.46129	5.6168	1.4984	NA	NA	NA	NA	9.13221e-07	0.143935	1.94527e-08	0.134029	NA	NA	NA	NA	0.000629478	0.942833	3.1489e-05	0.966008	NA	NA
NPNT	NA	NA	NA	Adrenal_Gland	4.7703e-06	0.00337022	4.57464	Artery_Coronary	2.47551e-07	0.000227754	-5.15954	NA	NA	NA	0	1	1	0	2	NA	NA	4.90947	1.46129	-5.50199	-1.47431	NA	NA	NA	NA	9.13221e-07	0.143935	3.7552e-08	0.140399	NA	NA	NA	NA	0.000629478	0.942833	4.6488e-05	0.980271	NA	NA
NPNT	NA	NA	NA	Adrenal_Gland	4.7703e-06	0.00337022	4.57464	Artery_Tibial	2.47551e-07	0.000330284	-5.15954	NA	NA	NA	0	1	1	0	2	NA	NA	4.90947	1.46129	-5.50199	-1.47431	NA	NA	NA	NA	9.13221e-07	0.143935	3.7552e-08	0.140399	NA	NA	NA	NA	0.000629478	0.942833	6.1606e-05	0.967487	NA	NA
NPNT	NA	NA	NA	Adrenal_Gland	4.7703e-06	0.00337022	4.57464	Brain_Amygdala	2.47551e-07	0.000270442	5.15954	NA	NA	NA	0	1	1	0	2	NA	NA	4.90947	1.46129	5.50199	1.47431	NA	NA	NA	NA	9.13221e-07	0.143935	3.7552e-08	0.140399	NA	NA	NA	NA	0.000629478	0.942833	4.78363e-05	0.989787	NA	NA
NPNT	NA	NA	NA	Adrenal_Gland	4.7703e-06	0.00337022	4.57464	Brain_Caudate_basal_ganglia	2.47551e-07	0.000300537	5.15954	NA	NA	NA	0	1	1	0	2	NA	NA	4.90947	1.46129	5.50199	1.47431	NA	NA	NA	NA	9.13221e-07	0.143935	3.7552e-08	0.140399	NA	NA	NA	NA	0.000629478	0.942833	5.03276e-05	0.988171	NA	NA
NPNT	NA	NA	NA	Adrenal_Gland	4.7703e-06	0.00337022	4.57464	Brain_Frontal_Cortex_BA9	2.47551e-07	0.000468252	5.15954	NA	NA	NA	0	1	1	0	2	NA	NA	4.90947	1.46129	5.50199	1.47431	NA	NA	NA	NA	9.13221e-07	0.143935	3.7552e-08	0.140399	NA	NA	NA	NA	0.000629478	0.942833	8.63048e-05	0.974685	NA	NA
NPNT	NA	NA	NA	Adrenal_Gland	4.7703e-06	0.00337022	4.57464	Brain_Hippocampus	2.47551e-07	0.000371379	5.15954	NA	NA	NA	0	1	1	0	2	NA	NA	4.90947	1.46129	5.50199	1.47431	NA	NA	NA	NA	9.13221e-07	0.143935	3.7552e-08	0.140399	NA	NA	NA	NA	0.000629478	0.942833	7.37864e-05	0.979744	NA	NA
NPNT	NA	NA	NA	Adrenal_Gland	4.7703e-06	0.00337022	4.57464	Brain_Nucleus_accumbens_basal_ganglia	2.47551e-07	0.000306614	5.15954	NA	NA	NA	0	1	1	0	2	NA	NA	4.90947	1.46129	5.50199	1.47431	NA	NA	NA	NA	9.13221e-07	0.143935	3.7552e-08	0.140399	NA	NA	NA	NA	0.000629478	0.942833	6.09188e-05	0.969506	NA	NA
NPNT	NA	NA	NA	Adrenal_Gland	4.7703e-06	0.00337022	4.57464	Brain_Substantia_nigra	2.47551e-07	0.000233688	5.15954	NA	NA	NA	0	1	1	0	2	NA	NA	4.90947	1.46129	5.50199	1.47431	NA	NA	NA	NA	9.13221e-07	0.143935	3.7552e-08	0.140399	NA	NA	NA	NA	0.000629478	0.942833	4.08478e-05	0.979127	NA	NA
NPNT	NA	NA	NA	Adrenal_Gland	4.7703e-06	0.00337022	4.57464	Breast_Mammary_Tissue	2.47551e-07	0.000252924	5.15954	NA	NA	NA	0	1	1	0	2	NA	NA	4.90947	1.46129	5.50199	1.47431	NA	NA	NA	NA	9.13221e-07	0.143935	3.7552e-08	0.140399	NA	NA	NA	NA	0.000629478	0.942833	4.1901e-05	0.977576	NA	NA
NPNT	NA	NA	NA	Adrenal_Gland	4.7703e-06	0.00337022	4.57464	Cells_EBV-transformed_lymphocytes	2.47551e-07	0.000236832	5.15954	NA	NA	NA	0	1	1	0	2	NA	NA	4.90947	1.46129	5.50199	1.47431	NA	NA	NA	NA	9.13221e-07	0.143935	3.7552e-08	0.140399	NA	NA	NA	NA	0.000629478	0.942833	4.25739e-05	0.951107	NA	NA
NPNT	NA	NA	NA	Adrenal_Gland	4.7703e-06	0.00337022	4.57464	Colon_Sigmoid	2.47551e-07	0.000347701	5.15954	NA	NA	NA	0	1	1	0	2	NA	NA	4.90947	1.46129	5.50199	1.47431	NA	NA	NA	NA	9.13221e-07	0.143935	3.7552e-08	0.140399	NA	NA	NA	NA	0.000629478	0.942833	6.22557e-05	0.962576	NA	NA
NPNT	NA	NA	NA	Adrenal_Gland	4.7703e-06	0.00337022	4.57464	Colon_Transverse	2.47551e-07	0.000240559	-5.15954	NA	NA	NA	0	1	1	0	2	NA	NA	4.90947	1.46129	-5.50199	-1.47431	NA	NA	NA	NA	9.13221e-07	0.143935	3.7552e-08	0.140399	NA	NA	NA	NA	0.000629478	0.942833	4.12021e-05	0.982829	NA	NA
NPNT	NA	NA	NA	Adrenal_Gland	4.7703e-06	0.00337022	4.57464	Esophagus_Gastroesophageal_Junction	2.47551e-07	0.000303811	5.15954	NA	NA	NA	0	1	1	0	2	NA	NA	4.90947	1.46129	5.50199	1.47431	NA	NA	NA	NA	9.13221e-07	0.143935	3.7552e-08	0.140399	NA	NA	NA	NA	0.000629478	0.942833	5.85204e-05	0.973709	NA	NA
NPNT	NA	NA	NA	Adrenal_Gland	4.7703e-06	0.00337022	4.57464	Esophagus_Mucosa	2.47551e-07	0.000193217	5.15954	NA	NA	NA	0	1	1	0	2	NA	NA	4.90947	1.46129	5.50199	1.47431	NA	NA	NA	NA	9.13221e-07	0.143935	3.7552e-08	0.140399	NA	NA	NA	NA	0.000629478	0.942833	3.27542e-05	0.982719	NA	NA
NPNT	NA	NA	NA	Adrenal_Gland	4.7703e-06	0.00337022	4.57464	Esophagus_Muscularis	2.47551e-07	0.000312518	5.15954	NA	NA	NA	0	1	1	0	2	NA	NA	4.90947	1.46129	5.50199	1.47431	NA	NA	NA	NA	9.13221e-07	0.143935	3.7552e-08	0.140399	NA	NA	NA	NA	0.000629478	0.942833	5.79249e-05	0.961899	NA	NA
NPNT	NA	NA	NA	Adrenal_Gland	4.7703e-06	0.00337022	4.57464	Heart_Atrial_Appendage	2.47551e-07	0.000291935	5.15954	NA	NA	NA	0	1	1	0	2	NA	NA	4.90947	1.46129	5.50199	1.47431	NA	NA	NA	NA	9.13221e-07	0.143935	3.7552e-08	0.140399	NA	NA	NA	NA	0.000629478	0.942833	5.45763e-05	0.989632	NA	NA
NPNT	NA	NA	NA	Adrenal_Gland	4.7703e-06	0.00337022	4.57464	Heart_Left_Ventricle	2.47551e-07	0.000312354	5.15954	NA	NA	NA	0	1	1	0	2	NA	NA	4.90947	1.46129	5.50199	1.47431	NA	NA	NA	NA	9.13221e-07	0.143935	3.7552e-08	0.140399	NA	NA	NA	NA	0.000629478	0.942833	5.47485e-05	0.994742	NA	NA
NPNT	NA	NA	NA	Adrenal_Gland	4.7703e-06	0.00337022	4.57464	Kidney_Cortex	2.47551e-07	0.000237922	5.15954	NA	NA	NA	0	1	1	0	2	NA	NA	4.90947	1.46129	5.50199	1.47431	NA	NA	NA	NA	9.13221e-07	0.143935	3.7552e-08	0.140399	NA	NA	NA	NA	0.000629478	0.942833	4.14575e-05	0.954292	NA	NA
NPNT	NA	NA	NA	Adrenal_Gland	4.7703e-06	0.00337022	4.57464	Lung	2.47551e-07	0.000183203	-5.15954	NA	NA	NA	0	1	1	0	2	NA	NA	4.90947	1.46129	-5.50199	-1.47431	NA	NA	NA	NA	9.13221e-07	0.143935	3.7552e-08	0.140399	NA	NA	NA	NA	0.000629478	0.942833	3.27252e-05	0.981229	NA	NA
NPNT	NA	NA	NA	Adrenal_Gland	4.7703e-06	0.00337022	4.57464	Minor_Salivary_Gland	2.47551e-07	0.000210615	-5.15954	NA	NA	NA	0	1	1	0	2	NA	NA	4.90947	1.46129	-5.50199	-1.47431	NA	NA	NA	NA	9.13221e-07	0.143935	3.7552e-08	0.140399	NA	NA	NA	NA	0.000629478	0.942833	3.71928e-05	0.9878	NA	NA
NPNT	NA	NA	NA	Adrenal_Gland	4.7703e-06	0.00337022	4.57464	Muscle_Skeletal	2.47551e-07	0.000270261	5.15954	NA	NA	NA	0	1	1	0	2	NA	NA	4.90947	1.46129	5.50199	1.47431	NA	NA	NA	NA	9.13221e-07	0.143935	3.7552e-08	0.140399	NA	NA	NA	NA	0.000629478	0.942833	5.09048e-05	0.970212	NA	NA
NPNT	NA	NA	NA	Adrenal_Gland	4.7703e-06	0.00337022	4.57464	Nerve_Tibial	2.47551e-07	0.000277651	5.15954	NA	NA	NA	0	1	1	0	2	NA	NA	4.90947	1.46129	5.50199	1.47431	NA	NA	NA	NA	9.13221e-07	0.143935	3.7552e-08	0.140399	NA	NA	NA	NA	0.000629478	0.942833	5.1253e-05	0.970556	NA	NA
NPNT	NA	NA	NA	Adrenal_Gland	4.7703e-06	0.00337022	4.57464	Pancreas	2.47551e-07	0.000309009	5.15954	NA	NA	NA	0	1	1	0	2	NA	NA	4.90947	1.46129	5.50199	1.47431	NA	NA	NA	NA	9.13221e-07	0.143935	3.7552e-08	0.140399	NA	NA	NA	NA	0.000629478	0.942833	6.04549e-05	0.965881	NA	NA
NPNT	NA	NA	NA	Adrenal_Gland	4.7703e-06	0.00337022	4.57464	Pituitary	2.47551e-07	0.000310533	5.15954	NA	NA	NA	0	1	1	0	2	NA	NA	4.90947	1.46129	5.50199	1.47431	NA	NA	NA	NA	9.13221e-07	0.143935	3.7552e-08	0.140399	NA	NA	NA	NA	0.000629478	0.942833	5.77414e-05	0.971472	NA	NA
NPNT	NA	NA	NA	Adrenal_Gland	4.7703e-06	0.00337022	4.57464	Prostate	2.47551e-07	0.000228588	5.15954	NA	NA	NA	0	1	1	0	2	NA	NA	4.90947	1.46129	5.50199	1.47431	NA	NA	NA	NA	9.13221e-07	0.143935	3.7552e-08	0.140399	NA	NA	NA	NA	0.000629478	0.942833	4.45823e-05	0.966126	NA	NA
NPNT	NA	NA	NA	Adrenal_Gland	4.7703e-06	0.00337022	4.57464	Skin_Not_Sun_Exposed_Suprapubic	2.47551e-07	0.000248031	5.15954	NA	NA	NA	0	1	1	0	2	NA	NA	4.90947	1.46129	5.50199	1.47431	NA	NA	NA	NA	9.13221e-07	0.143935	3.7552e-08	0.140399	NA	NA	NA	NA	0.000629478	0.942833	4.24476e-05	0.978446	NA	NA
NPNT	NA	NA	NA	Adrenal_Gland	4.7703e-06	0.00337022	4.57464	Skin_Sun_Exposed_Lower_leg	2.47551e-07	0.00018332	5.15954	NA	NA	NA	0	1	1	0	2	NA	NA	4.90947	1.46129	5.50199	1.47431	NA	NA	NA	NA	9.13221e-07	0.143935	3.7552e-08	0.140399	NA	NA	NA	NA	0.000629478	0.942833	3.1323e-05	0.990267	NA	NA
NPNT	NA	NA	NA	Adrenal_Gland	4.7703e-06	0.00337022	4.57464	Small_Intestine_Terminal_Ileum	8.7937e-08	9.83755e-05	5.35004	NA	NA	NA	0	1	1	0	2	NA	NA	4.90947	1.46129	5.70313	1.50844	NA	NA	NA	NA	9.13221e-07	0.143935	1.17627e-08	0.131442	NA	NA	NA	NA	0.000629478	0.942833	1.58806e-05	0.960206	NA	NA
NPNT	NA	NA	NA	Adrenal_Gland	4.7703e-06	0.00337022	4.57464	Spleen	2.47551e-07	0.000347077	5.15954	NA	NA	NA	0	1	1	0	2	NA	NA	4.90947	1.46129	5.50199	1.47431	NA	NA	NA	NA	9.13221e-07	0.143935	3.7552e-08	0.140399	NA	NA	NA	NA	0.000629478	0.942833	6.25795e-05	0.962485	NA	NA
NPNT	NA	NA	NA	Adrenal_Gland	4.7703e-06	0.00337022	4.57464	Stomach	2.47551e-07	0.000231254	5.15954	NA	NA	NA	0	1	1	0	2	NA	NA	4.90947	1.46129	5.50199	1.47431	NA	NA	NA	NA	9.13221e-07	0.143935	3.7552e-08	0.140399	NA	NA	NA	NA	0.000629478	0.942833	4.50531e-05	0.982178	NA	NA
NPNT	NA	NA	NA	Adrenal_Gland	4.7703e-06	0.00337022	4.57464	Testis	2.47551e-07	0.000443875	5.15954	NA	NA	NA	0	1	1	0	2	NA	NA	4.90947	1.46129	5.50199	1.47431	NA	NA	NA	NA	9.13221e-07	0.143935	3.7552e-08	0.140399	NA	NA	NA	NA	0.000629478	0.942833	8.25357e-05	0.939324	NA	NA
NPNT	NA	NA	NA	Adrenal_Gland	4.7703e-06	0.00337022	4.57464	Thyroid	2.47551e-07	0.000199948	-5.15954	NA	NA	NA	0	1	1	0	2	NA	NA	4.90947	1.46129	-5.50199	-1.47431	NA	NA	NA	NA	9.13221e-07	0.143935	3.7552e-08	0.140399	NA	NA	NA	NA	0.000629478	0.942833	3.60747e-05	0.964876	NA	NA
NPNT	NA	NA	NA	Adrenal_Gland	4.7703e-06	0.00337022	4.57464	Uterus	2.47551e-07	0.000354186	5.15954	NA	NA	NA	0	1	1	0	2	NA	NA	4.90947	1.46129	5.50199	1.47431	NA	NA	NA	NA	9.13221e-07	0.143935	3.7552e-08	0.140399	NA	NA	NA	NA	0.000629478	0.942833	5.79334e-05	0.970949	NA	NA
NPNT	NA	NA	NA	Adrenal_Gland	4.7703e-06	0.00337022	4.57464	Vagina	2.47551e-07	0.000302582	-5.15954	NA	NA	NA	0	1	1	0	2	NA	NA	4.90947	1.46129	-5.50199	-1.47431	NA	NA	NA	NA	9.13221e-07	0.143935	3.7552e-08	0.140399	NA	NA	NA	NA	0.000629478	0.942833	6.02314e-05	0.978751	NA	NA
NPNT	NA	NA	NA	Adrenal_Gland	4.7703e-06	0.00337022	4.57464	smultixcan	2.34833e-07	0.000196123	3.95364	NA	NA	NA	0	1	1	0	2	NA	NA	4.90947	1.46129	4.21639	1.12736	NA	NA	NA	NA	9.13221e-07	0.143935	3.53532e-08	0.140227	NA	NA	NA	NA	0.000629478	0.942833	3.38149e-05	0.971493	NA	NA
NPNT	NA	NA	NA	Artery_Aorta	2.47551e-07	0.000277212	5.15954	Adipose_Subcutaneous	2.47551e-07	0.000214055	5.15954	NA	NA	NA	0	1	1	0	2	NA	NA	5.50199	1.4589	5.50199	1.47431	NA	NA	NA	NA	3.7552e-08	0.144593	3.7552e-08	0.140399	NA	NA	NA	NA	4.7462e-05	0.942184	3.61199e-05	0.962866	NA	NA
NPNT	NA	NA	NA	Artery_Aorta	2.47551e-07	0.000277212	5.15954	Adipose_Visceral_Omentum	2.47551e-07	0.000224694	5.15954	NA	NA	NA	0	1	1	0	2	NA	NA	5.50199	1.4589	5.50199	1.47431	NA	NA	NA	NA	3.7552e-08	0.144593	3.7552e-08	0.140399	NA	NA	NA	NA	4.7462e-05	0.942184	3.81506e-05	0.968554	NA	NA
NPNT	NA	NA	NA	Artery_Aorta	2.47551e-07	0.000277212	5.15954	Adrenal_Gland	2.47551e-07	0.000390814	5.15954	NA	NA	NA	0	1	1	0	2	NA	NA	5.50199	1.4589	5.50199	1.47431	NA	NA	NA	NA	3.7552e-08	0.144593	3.7552e-08	0.140399	NA	NA	NA	NA	4.7462e-05	0.942184	6.8448e-05	0.971232	NA	NA
NPNT	NA	NA	NA	Artery_Aorta	2.47551e-07	0.000277212	5.15954	Artery_Aorta	1.38041e-07	0.000181167	5.26784	NA	NA	NA	0	1	1	0	2	NA	NA	5.50199	1.4589	5.6168	1.4984	NA	NA	NA	NA	3.7552e-08	0.144593	1.94527e-08	0.134029	NA	NA	NA	NA	4.7462e-05	0.942184	3.1489e-05	0.966008	NA	NA
NPNT	NA	NA	NA	Artery_Aorta	2.47551e-07	0.000277212	5.15954	Artery_Coronary	2.47551e-07	0.000227754	-5.15954	NA	NA	NA	0	1	1	0	2	NA	NA	5.50199	1.4589	-5.50199	-1.47431	NA	NA	NA	NA	3.7552e-08	0.144593	3.7552e-08	0.140399	NA	NA	NA	NA	4.7462e-05	0.942184	4.6488e-05	0.980271	NA	NA
NPNT	NA	NA	NA	Artery_Aorta	2.47551e-07	0.000277212	5.15954	Artery_Tibial	2.47551e-07	0.000330284	-5.15954	NA	NA	NA	0	1	1	0	2	NA	NA	5.50199	1.4589	-5.50199	-1.47431	NA	NA	NA	NA	3.7552e-08	0.144593	3.7552e-08	0.140399	NA	NA	NA	NA	4.7462e-05	0.942184	6.1606e-05	0.967487	NA	NA
NPNT	NA	NA	NA	Artery_Aorta	2.47551e-07	0.000277212	5.15954	Brain_Amygdala	2.47551e-07	0.000270442	5.15954	NA	NA	NA	0	1	1	0	2	NA	NA	5.50199	1.4589	5.50199	1.47431	NA	NA	NA	NA	3.7552e-08	0.144593	3.7552e-08	0.140399	NA	NA	NA	NA	4.7462e-05	0.942184	4.78363e-05	0.989787	NA	NA
NPNT	NA	NA	NA	Artery_Aorta	2.47551e-07	0.000277212	5.15954	Brain_Caudate_basal_ganglia	2.47551e-07	0.000300537	5.15954	NA	NA	NA	0	1	1	0	2	NA	NA	5.50199	1.4589	5.50199	1.47431	NA	NA	NA	NA	3.7552e-08	0.144593	3.7552e-08	0.140399	NA	NA	NA	NA	4.7462e-05	0.942184	5.03276e-05	0.988171	NA	NA
NPNT	NA	NA	NA	Artery_Aorta	2.47551e-07	0.000277212	5.15954	Brain_Frontal_Cortex_BA9	2.47551e-07	0.000468252	5.15954	NA	NA	NA	0	1	1	0	2	NA	NA	5.50199	1.4589	5.50199	1.47431	NA	NA	NA	NA	3.7552e-08	0.144593	3.7552e-08	0.140399	NA	NA	NA	NA	4.7462e-05	0.942184	8.63048e-05	0.974685	NA	NA
NPNT	NA	NA	NA	Artery_Aorta	2.47551e-07	0.000277212	5.15954	Brain_Hippocampus	2.47551e-07	0.000371379	5.15954	NA	NA	NA	0	1	1	0	2	NA	NA	5.50199	1.4589	5.50199	1.47431	NA	NA	NA	NA	3.7552e-08	0.144593	3.7552e-08	0.140399	NA	NA	NA	NA	4.7462e-05	0.942184	7.37864e-05	0.979744	NA	NA
NPNT	NA	NA	NA	Artery_Aorta	2.47551e-07	0.000277212	5.15954	Brain_Nucleus_accumbens_basal_ganglia	2.47551e-07	0.000306614	5.15954	NA	NA	NA	0	1	1	0	2	NA	NA	5.50199	1.4589	5.50199	1.47431	NA	NA	NA	NA	3.7552e-08	0.144593	3.7552e-08	0.140399	NA	NA	NA	NA	4.7462e-05	0.942184	6.09188e-05	0.969506	NA	NA
NPNT	NA	NA	NA	Artery_Aorta	2.47551e-07	0.000277212	5.15954	Brain_Substantia_nigra	2.47551e-07	0.000233688	5.15954	NA	NA	NA	0	1	1	0	2	NA	NA	5.50199	1.4589	5.50199	1.47431	NA	NA	NA	NA	3.7552e-08	0.144593	3.7552e-08	0.140399	NA	NA	NA	NA	4.7462e-05	0.942184	4.08478e-05	0.979127	NA	NA
NPNT	NA	NA	NA	Artery_Aorta	2.47551e-07	0.000277212	5.15954	Breast_Mammary_Tissue	2.47551e-07	0.000252924	5.15954	NA	NA	NA	0	1	1	0	2	NA	NA	5.50199	1.4589	5.50199	1.47431	NA	NA	NA	NA	3.7552e-08	0.144593	3.7552e-08	0.140399	NA	NA	NA	NA	4.7462e-05	0.942184	4.1901e-05	0.977576	NA	NA
NPNT	NA	NA	NA	Artery_Aorta	2.47551e-07	0.000277212	5.15954	Cells_EBV-transformed_lymphocytes	2.47551e-07	0.000236832	5.15954	NA	NA	NA	0	1	1	0	2	NA	NA	5.50199	1.4589	5.50199	1.47431	NA	NA	NA	NA	3.7552e-08	0.144593	3.7552e-08	0.140399	NA	NA	NA	NA	4.7462e-05	0.942184	4.25739e-05	0.951107	NA	NA
NPNT	NA	NA	NA	Artery_Aorta	2.47551e-07	0.000277212	5.15954	Colon_Sigmoid	2.47551e-07	0.000347701	5.15954	NA	NA	NA	0	1	1	0	2	NA	NA	5.50199	1.4589	5.50199	1.47431	NA	NA	NA	NA	3.7552e-08	0.144593	3.7552e-08	0.140399	NA	NA	NA	NA	4.7462e-05	0.942184	6.22557e-05	0.962576	NA	NA
NPNT	NA	NA	NA	Artery_Aorta	2.47551e-07	0.000277212	5.15954	Colon_Transverse	2.47551e-07	0.000240559	-5.15954	NA	NA	NA	0	1	1	0	2	NA	NA	5.50199	1.4589	-5.50199	-1.47431	NA	NA	NA	NA	3.7552e-08	0.144593	3.7552e-08	0.140399	NA	NA	NA	NA	4.7462e-05	0.942184	4.12021e-05	0.982829	NA	NA
NPNT	NA	NA	NA	Artery_Aorta	2.47551e-07	0.000277212	5.15954	Esophagus_Gastroesophageal_Junction	2.47551e-07	0.000303811	5.15954	NA	NA	NA	0	1	1	0	2	NA	NA	5.50199	1.4589	5.50199	1.47431	NA	NA	NA	NA	3.7552e-08	0.144593	3.7552e-08	0.140399	NA	NA	NA	NA	4.7462e-05	0.942184	5.85204e-05	0.973709	NA	NA
NPNT	NA	NA	NA	Artery_Aorta	2.47551e-07	0.000277212	5.15954	Esophagus_Mucosa	2.47551e-07	0.000193217	5.15954	NA	NA	NA	0	1	1	0	2	NA	NA	5.50199	1.4589	5.50199	1.47431	NA	NA	NA	NA	3.7552e-08	0.144593	3.7552e-08	0.140399	NA	NA	NA	NA	4.7462e-05	0.942184	3.27542e-05	0.982719	NA	NA
NPNT	NA	NA	NA	Artery_Aorta	2.47551e-07	0.000277212	5.15954	Esophagus_Muscularis	2.47551e-07	0.000312518	5.15954	NA	NA	NA	0	1	1	0	2	NA	NA	5.50199	1.4589	5.50199	1.47431	NA	NA	NA	NA	3.7552e-08	0.144593	3.7552e-08	0.140399	NA	NA	NA	NA	4.7462e-05	0.942184	5.79249e-05	0.961899	NA	NA
NPNT	NA	NA	NA	Artery_Aorta	2.47551e-07	0.000277212	5.15954	Heart_Atrial_Appendage	2.47551e-07	0.000291935	5.15954	NA	NA	NA	0	1	1	0	2	NA	NA	5.50199	1.4589	5.50199	1.47431	NA	NA	NA	NA	3.7552e-08	0.144593	3.7552e-08	0.140399	NA	NA	NA	NA	4.7462e-05	0.942184	5.45763e-05	0.989632	NA	NA
NPNT	NA	NA	NA	Artery_Aorta	2.47551e-07	0.000277212	5.15954	Heart_Left_Ventricle	2.47551e-07	0.000312354	5.15954	NA	NA	NA	0	1	1	0	2	NA	NA	5.50199	1.4589	5.50199	1.47431	NA	NA	NA	NA	3.7552e-08	0.144593	3.7552e-08	0.140399	NA	NA	NA	NA	4.7462e-05	0.942184	5.47485e-05	0.994742	NA	NA
NPNT	NA	NA	NA	Artery_Aorta	2.47551e-07	0.000277212	5.15954	Kidney_Cortex	2.47551e-07	0.000237922	5.15954	NA	NA	NA	0	1	1	0	2	NA	NA	5.50199	1.4589	5.50199	1.47431	NA	NA	NA	NA	3.7552e-08	0.144593	3.7552e-08	0.140399	NA	NA	NA	NA	4.7462e-05	0.942184	4.14575e-05	0.954292	NA	NA
NPNT	NA	NA	NA	Artery_Aorta	2.47551e-07	0.000277212	5.15954	Lung	2.47551e-07	0.000183203	-5.15954	NA	NA	NA	0	1	1	0	2	NA	NA	5.50199	1.4589	-5.50199	-1.47431	NA	NA	NA	NA	3.7552e-08	0.144593	3.7552e-08	0.140399	NA	NA	NA	NA	4.7462e-05	0.942184	3.27252e-05	0.981229	NA	NA
NPNT	NA	NA	NA	Artery_Aorta	2.47551e-07	0.000277212	5.15954	Minor_Salivary_Gland	2.47551e-07	0.000210615	-5.15954	NA	NA	NA	0	1	1	0	2	NA	NA	5.50199	1.4589	-5.50199	-1.47431	NA	NA	NA	NA	3.7552e-08	0.144593	3.7552e-08	0.140399	NA	NA	NA	NA	4.7462e-05	0.942184	3.71928e-05	0.9878	NA	NA
NPNT	NA	NA	NA	Artery_Aorta	2.47551e-07	0.000277212	5.15954	Muscle_Skeletal	2.47551e-07	0.000270261	5.15954	NA	NA	NA	0	1	1	0	2	NA	NA	5.50199	1.4589	5.50199	1.47431	NA	NA	NA	NA	3.7552e-08	0.144593	3.7552e-08	0.140399	NA	NA	NA	NA	4.7462e-05	0.942184	5.09048e-05	0.970212	NA	NA
NPNT	NA	NA	NA	Artery_Aorta	2.47551e-07	0.000277212	5.15954	Nerve_Tibial	2.47551e-07	0.000277651	5.15954	NA	NA	NA	0	1	1	0	2	NA	NA	5.50199	1.4589	5.50199	1.47431	NA	NA	NA	NA	3.7552e-08	0.144593	3.7552e-08	0.140399	NA	NA	NA	NA	4.7462e-05	0.942184	5.1253e-05	0.970556	NA	NA
NPNT	NA	NA	NA	Artery_Aorta	2.47551e-07	0.000277212	5.15954	Pancreas	2.47551e-07	0.000309009	5.15954	NA	NA	NA	0	1	1	0	2	NA	NA	5.50199	1.4589	5.50199	1.47431	NA	NA	NA	NA	3.7552e-08	0.144593	3.7552e-08	0.140399	NA	NA	NA	NA	4.7462e-05	0.942184	6.04549e-05	0.965881	NA	NA
NPNT	NA	NA	NA	Artery_Aorta	2.47551e-07	0.000277212	5.15954	Pituitary	2.47551e-07	0.000310533	5.15954	NA	NA	NA	0	1	1	0	2	NA	NA	5.50199	1.4589	5.50199	1.47431	NA	NA	NA	NA	3.7552e-08	0.144593	3.7552e-08	0.140399	NA	NA	NA	NA	4.7462e-05	0.942184	5.77414e-05	0.971472	NA	NA
NPNT	NA	NA	NA	Artery_Aorta	2.47551e-07	0.000277212	5.15954	Prostate	2.47551e-07	0.000228588	5.15954	NA	NA	NA	0	1	1	0	2	NA	NA	5.50199	1.4589	5.50199	1.47431	NA	NA	NA	NA	3.7552e-08	0.144593	3.7552e-08	0.140399	NA	NA	NA	NA	4.7462e-05	0.942184	4.45823e-05	0.966126	NA	NA
NPNT	NA	NA	NA	Artery_Aorta	2.47551e-07	0.000277212	5.15954	Skin_Not_Sun_Exposed_Suprapubic	2.47551e-07	0.000248031	5.15954	NA	NA	NA	0	1	1	0	2	NA	NA	5.50199	1.4589	5.50199	1.47431	NA	NA	NA	NA	3.7552e-08	0.144593	3.7552e-08	0.140399	NA	NA	NA	NA	4.7462e-05	0.942184	4.24476e-05	0.978446	NA	NA
NPNT	NA	NA	NA	Artery_Aorta	2.47551e-07	0.000277212	5.15954	Skin_Sun_Exposed_Lower_leg	2.47551e-07	0.00018332	5.15954	NA	NA	NA	0	1	1	0	2	NA	NA	5.50199	1.4589	5.50199	1.47431	NA	NA	NA	NA	3.7552e-08	0.144593	3.7552e-08	0.140399	NA	NA	NA	NA	4.7462e-05	0.942184	3.1323e-05	0.990267	NA	NA
NPNT	NA	NA	NA	Artery_Aorta	2.47551e-07	0.000277212	5.15954	Small_Intestine_Terminal_Ileum	8.7937e-08	9.83755e-05	5.35004	NA	NA	NA	0	1	1	0	2	NA	NA	5.50199	1.4589	5.70313	1.50844	NA	NA	NA	NA	3.7552e-08	0.144593	1.17627e-08	0.131442	NA	NA	NA	NA	4.7462e-05	0.942184	1.58806e-05	0.960206	NA	NA
NPNT	NA	NA	NA	Artery_Aorta	2.47551e-07	0.000277212	5.15954	Spleen	2.47551e-07	0.000347077	5.15954	NA	NA	NA	0	1	1	0	2	NA	NA	5.50199	1.4589	5.50199	1.47431	NA	NA	NA	NA	3.7552e-08	0.144593	3.7552e-08	0.140399	NA	NA	NA	NA	4.7462e-05	0.942184	6.25795e-05	0.962485	NA	NA
NPNT	NA	NA	NA	Artery_Aorta	2.47551e-07	0.000277212	5.15954	Stomach	2.47551e-07	0.000231254	5.15954	NA	NA	NA	0	1	1	0	2	NA	NA	5.50199	1.4589	5.50199	1.47431	NA	NA	NA	NA	3.7552e-08	0.144593	3.7552e-08	0.140399	NA	NA	NA	NA	4.7462e-05	0.942184	4.50531e-05	0.982178	NA	NA
NPNT	NA	NA	NA	Artery_Aorta	2.47551e-07	0.000277212	5.15954	Testis	2.47551e-07	0.000443875	5.15954	NA	NA	NA	0	1	1	0	2	NA	NA	5.50199	1.4589	5.50199	1.47431	NA	NA	NA	NA	3.7552e-08	0.144593	3.7552e-08	0.140399	NA	NA	NA	NA	4.7462e-05	0.942184	8.25357e-05	0.939324	NA	NA
NPNT	NA	NA	NA	Artery_Aorta	2.47551e-07	0.000277212	5.15954	Thyroid	2.47551e-07	0.000199948	-5.15954	NA	NA	NA	0	1	1	0	2	NA	NA	5.50199	1.4589	-5.50199	-1.47431	NA	NA	NA	NA	3.7552e-08	0.144593	3.7552e-08	0.140399	NA	NA	NA	NA	4.7462e-05	0.942184	3.60747e-05	0.964876	NA	NA
NPNT	NA	NA	NA	Artery_Aorta	2.47551e-07	0.000277212	5.15954	Uterus	2.47551e-07	0.000354186	5.15954	NA	NA	NA	0	1	1	0	2	NA	NA	5.50199	1.4589	5.50199	1.47431	NA	NA	NA	NA	3.7552e-08	0.144593	3.7552e-08	0.140399	NA	NA	NA	NA	4.7462e-05	0.942184	5.79334e-05	0.970949	NA	NA
NPNT	NA	NA	NA	Artery_Aorta	2.47551e-07	0.000277212	5.15954	Vagina	2.47551e-07	0.000302582	-5.15954	NA	NA	NA	0	1	1	0	2	NA	NA	5.50199	1.4589	-5.50199	-1.47431	NA	NA	NA	NA	3.7552e-08	0.144593	3.7552e-08	0.140399	NA	NA	NA	NA	4.7462e-05	0.942184	6.02314e-05	0.978751	NA	NA
NPNT	NA	NA	NA	Artery_Aorta	2.47551e-07	0.000277212	5.15954	smultixcan	2.34833e-07	0.000196123	3.95364	NA	NA	NA	0	1	1	0	2	NA	NA	5.50199	1.4589	4.21639	1.12736	NA	NA	NA	NA	3.7552e-08	0.144593	3.53532e-08	0.140227	NA	NA	NA	NA	4.7462e-05	0.942184	3.38149e-05	0.971493	NA	NA
NPNT	NA	NA	NA	Artery_Tibial	5.97625e-06	0.0053368	4.52723	Adipose_Subcutaneous	2.47551e-07	0.000214055	5.15954	NA	NA	NA	0	1	1	0	2	NA	NA	4.8601	1.45364	5.50199	1.47431	NA	NA	NA	NA	1.17326e-06	0.146046	3.7552e-08	0.140399	NA	NA	NA	NA	0.00145263	0.927193	3.61199e-05	0.962866	NA	NA
NPNT	NA	NA	NA	Artery_Tibial	5.97625e-06	0.0053368	4.52723	Adipose_Visceral_Omentum	2.47551e-07	0.000224694	5.15954	NA	NA	NA	0	1	1	0	2	NA	NA	4.8601	1.45364	5.50199	1.47431	NA	NA	NA	NA	1.17326e-06	0.146046	3.7552e-08	0.140399	NA	NA	NA	NA	0.00145263	0.927193	3.81506e-05	0.968554	NA	NA
NPNT	NA	NA	NA	Artery_Tibial	5.97625e-06	0.0053368	4.52723	Adrenal_Gland	2.47551e-07	0.000390814	5.15954	NA	NA	NA	0	1	1	0	2	NA	NA	4.8601	1.45364	5.50199	1.47431	NA	NA	NA	NA	1.17326e-06	0.146046	3.7552e-08	0.140399	NA	NA	NA	NA	0.00145263	0.927193	6.8448e-05	0.971232	NA	NA
NPNT	NA	NA	NA	Artery_Tibial	5.97625e-06	0.0053368	4.52723	Artery_Aorta	1.38041e-07	0.000181167	5.26784	NA	NA	NA	0	1	1	0	2	NA	NA	4.8601	1.45364	5.6168	1.4984	NA	NA	NA	NA	1.17326e-06	0.146046	1.94527e-08	0.134029	NA	NA	NA	NA	0.00145263	0.927193	3.1489e-05	0.966008	NA	NA
NPNT	NA	NA	NA	Artery_Tibial	5.97625e-06	0.0053368	4.52723	Artery_Coronary	2.47551e-07	0.000227754	-5.15954	NA	NA	NA	0	1	1	0	2	NA	NA	4.8601	1.45364	-5.50199	-1.47431	NA	NA	NA	NA	1.17326e-06	0.146046	3.7552e-08	0.140399	NA	NA	NA	NA	0.00145263	0.927193	4.6488e-05	0.980271	NA	NA
NPNT	NA	NA	NA	Artery_Tibial	5.97625e-06	0.0053368	4.52723	Artery_Tibial	2.47551e-07	0.000330284	-5.15954	NA	NA	NA	0	1	1	0	2	NA	NA	4.8601	1.45364	-5.50199	-1.47431	NA	NA	NA	NA	1.17326e-06	0.146046	3.7552e-08	0.140399	NA	NA	NA	NA	0.00145263	0.927193	6.1606e-05	0.967487	NA	NA
NPNT	NA	NA	NA	Artery_Tibial	5.97625e-06	0.0053368	4.52723	Brain_Amygdala	2.47551e-07	0.000270442	5.15954	NA	NA	NA	0	1	1	0	2	NA	NA	4.8601	1.45364	5.50199	1.47431	NA	NA	NA	NA	1.17326e-06	0.146046	3.7552e-08	0.140399	NA	NA	NA	NA	0.00145263	0.927193	4.78363e-05	0.989787	NA	NA
NPNT	NA	NA	NA	Artery_Tibial	5.97625e-06	0.0053368	4.52723	Brain_Caudate_basal_ganglia	2.47551e-07	0.000300537	5.15954	NA	NA	NA	0	1	1	0	2	NA	NA	4.8601	1.45364	5.50199	1.47431	NA	NA	NA	NA	1.17326e-06	0.146046	3.7552e-08	0.140399	NA	NA	NA	NA	0.00145263	0.927193	5.03276e-05	0.988171	NA	NA
NPNT	NA	NA	NA	Artery_Tibial	5.97625e-06	0.0053368	4.52723	Brain_Frontal_Cortex_BA9	2.47551e-07	0.000468252	5.15954	NA	NA	NA	0	1	1	0	2	NA	NA	4.8601	1.45364	5.50199	1.47431	NA	NA	NA	NA	1.17326e-06	0.146046	3.7552e-08	0.140399	NA	NA	NA	NA	0.00145263	0.927193	8.63048e-05	0.974685	NA	NA
NPNT	NA	NA	NA	Artery_Tibial	5.97625e-06	0.0053368	4.52723	Brain_Hippocampus	2.47551e-07	0.000371379	5.15954	NA	NA	NA	0	1	1	0	2	NA	NA	4.8601	1.45364	5.50199	1.47431	NA	NA	NA	NA	1.17326e-06	0.146046	3.7552e-08	0.140399	NA	NA	NA	NA	0.00145263	0.927193	7.37864e-05	0.979744	NA	NA
NPNT	NA	NA	NA	Artery_Tibial	5.97625e-06	0.0053368	4.52723	Brain_Nucleus_accumbens_basal_ganglia	2.47551e-07	0.000306614	5.15954	NA	NA	NA	0	1	1	0	2	NA	NA	4.8601	1.45364	5.50199	1.47431	NA	NA	NA	NA	1.17326e-06	0.146046	3.7552e-08	0.140399	NA	NA	NA	NA	0.00145263	0.927193	6.09188e-05	0.969506	NA	NA
NPNT	NA	NA	NA	Artery_Tibial	5.97625e-06	0.0053368	4.52723	Brain_Substantia_nigra	2.47551e-07	0.000233688	5.15954	NA	NA	NA	0	1	1	0	2	NA	NA	4.8601	1.45364	5.50199	1.47431	NA	NA	NA	NA	1.17326e-06	0.146046	3.7552e-08	0.140399	NA	NA	NA	NA	0.00145263	0.927193	4.08478e-05	0.979127	NA	NA
NPNT	NA	NA	NA	Artery_Tibial	5.97625e-06	0.0053368	4.52723	Breast_Mammary_Tissue	2.47551e-07	0.000252924	5.15954	NA	NA	NA	0	1	1	0	2	NA	NA	4.8601	1.45364	5.50199	1.47431	NA	NA	NA	NA	1.17326e-06	0.146046	3.7552e-08	0.140399	NA	NA	NA	NA	0.00145263	0.927193	4.1901e-05	0.977576	NA	NA
NPNT	NA	NA	NA	Artery_Tibial	5.97625e-06	0.0053368	4.52723	Cells_EBV-transformed_lymphocytes	2.47551e-07	0.000236832	5.15954	NA	NA	NA	0	1	1	0	2	NA	NA	4.8601	1.45364	5.50199	1.47431	NA	NA	NA	NA	1.17326e-06	0.146046	3.7552e-08	0.140399	NA	NA	NA	NA	0.00145263	0.927193	4.25739e-05	0.951107	NA	NA
NPNT	NA	NA	NA	Artery_Tibial	5.97625e-06	0.0053368	4.52723	Colon_Sigmoid	2.47551e-07	0.000347701	5.15954	NA	NA	NA	0	1	1	0	2	NA	NA	4.8601	1.45364	5.50199	1.47431	NA	NA	NA	NA	1.17326e-06	0.146046	3.7552e-08	0.140399	NA	NA	NA	NA	0.00145263	0.927193	6.22557e-05	0.962576	NA	NA
NPNT	NA	NA	NA	Artery_Tibial	5.97625e-06	0.0053368	4.52723	Colon_Transverse	2.47551e-07	0.000240559	-5.15954	NA	NA	NA	0	1	1	0	2	NA	NA	4.8601	1.45364	-5.50199	-1.47431	NA	NA	NA	NA	1.17326e-06	0.146046	3.7552e-08	0.140399	NA	NA	NA	NA	0.00145263	0.927193	4.12021e-05	0.982829	NA	NA
NPNT	NA	NA	NA	Artery_Tibial	5.97625e-06	0.0053368	4.52723	Esophagus_Gastroesophageal_Junction	2.47551e-07	0.000303811	5.15954	NA	NA	NA	0	1	1	0	2	NA	NA	4.8601	1.45364	5.50199	1.47431	NA	NA	NA	NA	1.17326e-06	0.146046	3.7552e-08	0.140399	NA	NA	NA	NA	0.00145263	0.927193	5.85204e-05	0.973709	NA	NA
NPNT	NA	NA	NA	Artery_Tibial	5.97625e-06	0.0053368	4.52723	Esophagus_Mucosa	2.47551e-07	0.000193217	5.15954	NA	NA	NA	0	1	1	0	2	NA	NA	4.8601	1.45364	5.50199	1.47431	NA	NA	NA	NA	1.17326e-06	0.146046	3.7552e-08	0.140399	NA	NA	NA	NA	0.00145263	0.927193	3.27542e-05	0.982719	NA	NA
NPNT	NA	NA	NA	Artery_Tibial	5.97625e-06	0.0053368	4.52723	Esophagus_Muscularis	2.47551e-07	0.000312518	5.15954	NA	NA	NA	0	1	1	0	2	NA	NA	4.8601	1.45364	5.50199	1.47431	NA	NA	NA	NA	1.17326e-06	0.146046	3.7552e-08	0.140399	NA	NA	NA	NA	0.00145263	0.927193	5.79249e-05	0.961899	NA	NA
NPNT	NA	NA	NA	Artery_Tibial	5.97625e-06	0.0053368	4.52723	Heart_Atrial_Appendage	2.47551e-07	0.000291935	5.15954	NA	NA	NA	0	1	1	0	2	NA	NA	4.8601	1.45364	5.50199	1.47431	NA	NA	NA	NA	1.17326e-06	0.146046	3.7552e-08	0.140399	NA	NA	NA	NA	0.00145263	0.927193	5.45763e-05	0.989632	NA	NA
NPNT	NA	NA	NA	Artery_Tibial	5.97625e-06	0.0053368	4.52723	Heart_Left_Ventricle	2.47551e-07	0.000312354	5.15954	NA	NA	NA	0	1	1	0	2	NA	NA	4.8601	1.45364	5.50199	1.47431	NA	NA	NA	NA	1.17326e-06	0.146046	3.7552e-08	0.140399	NA	NA	NA	NA	0.00145263	0.927193	5.47485e-05	0.994742	NA	NA
NPNT	NA	NA	NA	Artery_Tibial	5.97625e-06	0.0053368	4.52723	Kidney_Cortex	2.47551e-07	0.000237922	5.15954	NA	NA	NA	0	1	1	0	2	NA	NA	4.8601	1.45364	5.50199	1.47431	NA	NA	NA	NA	1.17326e-06	0.146046	3.7552e-08	0.140399	NA	NA	NA	NA	0.00145263	0.927193	4.14575e-05	0.954292	NA	NA
NPNT	NA	NA	NA	Artery_Tibial	5.97625e-06	0.0053368	4.52723	Lung	2.47551e-07	0.000183203	-5.15954	NA	NA	NA	0	1	1	0	2	NA	NA	4.8601	1.45364	-5.50199	-1.47431	NA	NA	NA	NA	1.17326e-06	0.146046	3.7552e-08	0.140399	NA	NA	NA	NA	0.00145263	0.927193	3.27252e-05	0.981229	NA	NA
NPNT	NA	NA	NA	Artery_Tibial	5.97625e-06	0.0053368	4.52723	Minor_Salivary_Gland	2.47551e-07	0.000210615	-5.15954	NA	NA	NA	0	1	1	0	2	NA	NA	4.8601	1.45364	-5.50199	-1.47431	NA	NA	NA	NA	1.17326e-06	0.146046	3.7552e-08	0.140399	NA	NA	NA	NA	0.00145263	0.927193	3.71928e-05	0.9878	NA	NA
NPNT	NA	NA	NA	Artery_Tibial	5.97625e-06	0.0053368	4.52723	Muscle_Skeletal	2.47551e-07	0.000270261	5.15954	NA	NA	NA	0	1	1	0	2	NA	NA	4.8601	1.45364	5.50199	1.47431	NA	NA	NA	NA	1.17326e-06	0.146046	3.7552e-08	0.140399	NA	NA	NA	NA	0.00145263	0.927193	5.09048e-05	0.970212	NA	NA
NPNT	NA	NA	NA	Artery_Tibial	5.97625e-06	0.0053368	4.52723	Nerve_Tibial	2.47551e-07	0.000277651	5.15954	NA	NA	NA	0	1	1	0	2	NA	NA	4.8601	1.45364	5.50199	1.47431	NA	NA	NA	NA	1.17326e-06	0.146046	3.7552e-08	0.140399	NA	NA	NA	NA	0.00145263	0.927193	5.1253e-05	0.970556	NA	NA
NPNT	NA	NA	NA	Artery_Tibial	5.97625e-06	0.0053368	4.52723	Pancreas	2.47551e-07	0.000309009	5.15954	NA	NA	NA	0	1	1	0	2	NA	NA	4.8601	1.45364	5.50199	1.47431	NA	NA	NA	NA	1.17326e-06	0.146046	3.7552e-08	0.140399	NA	NA	NA	NA	0.00145263	0.927193	6.04549e-05	0.965881	NA	NA
NPNT	NA	NA	NA	Artery_Tibial	5.97625e-06	0.0053368	4.52723	Pituitary	2.47551e-07	0.000310533	5.15954	NA	NA	NA	0	1	1	0	2	NA	NA	4.8601	1.45364	5.50199	1.47431	NA	NA	NA	NA	1.17326e-06	0.146046	3.7552e-08	0.140399	NA	NA	NA	NA	0.00145263	0.927193	5.77414e-05	0.971472	NA	NA
NPNT	NA	NA	NA	Artery_Tibial	5.97625e-06	0.0053368	4.52723	Prostate	2.47551e-07	0.000228588	5.15954	NA	NA	NA	0	1	1	0	2	NA	NA	4.8601	1.45364	5.50199	1.47431	NA	NA	NA	NA	1.17326e-06	0.146046	3.7552e-08	0.140399	NA	NA	NA	NA	0.00145263	0.927193	4.45823e-05	0.966126	NA	NA
NPNT	NA	NA	NA	Artery_Tibial	5.97625e-06	0.0053368	4.52723	Skin_Not_Sun_Exposed_Suprapubic	2.47551e-07	0.000248031	5.15954	NA	NA	NA	0	1	1	0	2	NA	NA	4.8601	1.45364	5.50199	1.47431	NA	NA	NA	NA	1.17326e-06	0.146046	3.7552e-08	0.140399	NA	NA	NA	NA	0.00145263	0.927193	4.24476e-05	0.978446	NA	NA
NPNT	NA	NA	NA	Artery_Tibial	5.97625e-06	0.0053368	4.52723	Skin_Sun_Exposed_Lower_leg	2.47551e-07	0.00018332	5.15954	NA	NA	NA	0	1	1	0	2	NA	NA	4.8601	1.45364	5.50199	1.47431	NA	NA	NA	NA	1.17326e-06	0.146046	3.7552e-08	0.140399	NA	NA	NA	NA	0.00145263	0.927193	3.1323e-05	0.990267	NA	NA
NPNT	NA	NA	NA	Artery_Tibial	5.97625e-06	0.0053368	4.52723	Small_Intestine_Terminal_Ileum	8.7937e-08	9.83755e-05	5.35004	NA	NA	NA	0	1	1	0	2	NA	NA	4.8601	1.45364	5.70313	1.50844	NA	NA	NA	NA	1.17326e-06	0.146046	1.17627e-08	0.131442	NA	NA	NA	NA	0.00145263	0.927193	1.58806e-05	0.960206	NA	NA
NPNT	NA	NA	NA	Artery_Tibial	5.97625e-06	0.0053368	4.52723	Spleen	2.47551e-07	0.000347077	5.15954	NA	NA	NA	0	1	1	0	2	NA	NA	4.8601	1.45364	5.50199	1.47431	NA	NA	NA	NA	1.17326e-06	0.146046	3.7552e-08	0.140399	NA	NA	NA	NA	0.00145263	0.927193	6.25795e-05	0.962485	NA	NA
NPNT	NA	NA	NA	Artery_Tibial	5.97625e-06	0.0053368	4.52723	Stomach	2.47551e-07	0.000231254	5.15954	NA	NA	NA	0	1	1	0	2	NA	NA	4.8601	1.45364	5.50199	1.47431	NA	NA	NA	NA	1.17326e-06	0.146046	3.7552e-08	0.140399	NA	NA	NA	NA	0.00145263	0.927193	4.50531e-05	0.982178	NA	NA
NPNT	NA	NA	NA	Artery_Tibial	5.97625e-06	0.0053368	4.52723	Testis	2.47551e-07	0.000443875	5.15954	NA	NA	NA	0	1	1	0	2	NA	NA	4.8601	1.45364	5.50199	1.47431	NA	NA	NA	NA	1.17326e-06	0.146046	3.7552e-08	0.140399	NA	NA	NA	NA	0.00145263	0.927193	8.25357e-05	0.939324	NA	NA
NPNT	NA	NA	NA	Artery_Tibial	5.97625e-06	0.0053368	4.52723	Thyroid	2.47551e-07	0.000199948	-5.15954	NA	NA	NA	0	1	1	0	2	NA	NA	4.8601	1.45364	-5.50199	-1.47431	NA	NA	NA	NA	1.17326e-06	0.146046	3.7552e-08	0.140399	NA	NA	NA	NA	0.00145263	0.927193	3.60747e-05	0.964876	NA	NA
NPNT	NA	NA	NA	Artery_Tibial	5.97625e-06	0.0053368	4.52723	Uterus	2.47551e-07	0.000354186	5.15954	NA	NA	NA	0	1	1	0	2	NA	NA	4.8601	1.45364	5.50199	1.47431	NA	NA	NA	NA	1.17326e-06	0.146046	3.7552e-08	0.140399	NA	NA	NA	NA	0.00145263	0.927193	5.79334e-05	0.970949	NA	NA
NPNT	NA	NA	NA	Artery_Tibial	5.97625e-06	0.0053368	4.52723	Vagina	2.47551e-07	0.000302582	-5.15954	NA	NA	NA	0	1	1	0	2	NA	NA	4.8601	1.45364	-5.50199	-1.47431	NA	NA	NA	NA	1.17326e-06	0.146046	3.7552e-08	0.140399	NA	NA	NA	NA	0.00145263	0.927193	6.02314e-05	0.978751	NA	NA
NPNT	NA	NA	NA	Artery_Tibial	5.97625e-06	0.0053368	4.52723	smultixcan	2.34833e-07	0.000196123	3.95364	NA	NA	NA	0	1	1	0	2	NA	NA	4.8601	1.45364	4.21639	1.12736	NA	NA	NA	NA	1.17326e-06	0.146046	3.53532e-08	0.140227	NA	NA	NA	NA	0.00145263	0.927193	3.38149e-05	0.971493	NA	NA
NPNT	NA	NA	NA	Brain_Putamen_basal_ganglia	2.47551e-07	0.000282257	5.15954	Adipose_Subcutaneous	2.47551e-07	0.000214055	5.15954	NA	NA	NA	0	1	1	0	2	NA	NA	5.50199	1.47431	5.50199	1.47431	NA	NA	NA	NA	3.7552e-08	0.140399	3.7552e-08	0.140399	NA	NA	NA	NA	4.42476e-05	0.949616	3.61199e-05	0.962866	NA	NA
NPNT	NA	NA	NA	Brain_Putamen_basal_ganglia	2.47551e-07	0.000282257	5.15954	Adipose_Visceral_Omentum	2.47551e-07	0.000224694	5.15954	NA	NA	NA	0	1	1	0	2	NA	NA	5.50199	1.47431	5.50199	1.47431	NA	NA	NA	NA	3.7552e-08	0.140399	3.7552e-08	0.140399	NA	NA	NA	NA	4.42476e-05	0.949616	3.81506e-05	0.968554	NA	NA
NPNT	NA	NA	NA	Brain_Putamen_basal_ganglia	2.47551e-07	0.000282257	5.15954	Adrenal_Gland	2.47551e-07	0.000390814	5.15954	NA	NA	NA	0	1	1	0	2	NA	NA	5.50199	1.47431	5.50199	1.47431	NA	NA	NA	NA	3.7552e-08	0.140399	3.7552e-08	0.140399	NA	NA	NA	NA	4.42476e-05	0.949616	6.8448e-05	0.971232	NA	NA
NPNT	NA	NA	NA	Brain_Putamen_basal_ganglia	2.47551e-07	0.000282257	5.15954	Artery_Aorta	1.38041e-07	0.000181167	5.26784	NA	NA	NA	0	1	1	0	2	NA	NA	5.50199	1.47431	5.6168	1.4984	NA	NA	NA	NA	3.7552e-08	0.140399	1.94527e-08	0.134029	NA	NA	NA	NA	4.42476e-05	0.949616	3.1489e-05	0.966008	NA	NA
NPNT	NA	NA	NA	Brain_Putamen_basal_ganglia	2.47551e-07	0.000282257	5.15954	Artery_Coronary	2.47551e-07	0.000227754	-5.15954	NA	NA	NA	0	1	1	0	2	NA	NA	5.50199	1.47431	-5.50199	-1.47431	NA	NA	NA	NA	3.7552e-08	0.140399	3.7552e-08	0.140399	NA	NA	NA	NA	4.42476e-05	0.949616	4.6488e-05	0.980271	NA	NA
NPNT	NA	NA	NA	Brain_Putamen_basal_ganglia	2.47551e-07	0.000282257	5.15954	Artery_Tibial	2.47551e-07	0.000330284	-5.15954	NA	NA	NA	0	1	1	0	2	NA	NA	5.50199	1.47431	-5.50199	-1.47431	NA	NA	NA	NA	3.7552e-08	0.140399	3.7552e-08	0.140399	NA	NA	NA	NA	4.42476e-05	0.949616	6.1606e-05	0.967487	NA	NA
NPNT	NA	NA	NA	Brain_Putamen_basal_ganglia	2.47551e-07	0.000282257	5.15954	Brain_Amygdala	2.47551e-07	0.000270442	5.15954	NA	NA	NA	0	1	1	0	2	NA	NA	5.50199	1.47431	5.50199	1.47431	NA	NA	NA	NA	3.7552e-08	0.140399	3.7552e-08	0.140399	NA	NA	NA	NA	4.42476e-05	0.949616	4.78363e-05	0.989787	NA	NA
NPNT	NA	NA	NA	Brain_Putamen_basal_ganglia	2.47551e-07	0.000282257	5.15954	Brain_Caudate_basal_ganglia	2.47551e-07	0.000300537	5.15954	NA	NA	NA	0	1	1	0	2	NA	NA	5.50199	1.47431	5.50199	1.47431	NA	NA	NA	NA	3.7552e-08	0.140399	3.7552e-08	0.140399	NA	NA	NA	NA	4.42476e-05	0.949616	5.03276e-05	0.988171	NA	NA
NPNT	NA	NA	NA	Brain_Putamen_basal_ganglia	2.47551e-07	0.000282257	5.15954	Brain_Frontal_Cortex_BA9	2.47551e-07	0.000468252	5.15954	NA	NA	NA	0	1	1	0	2	NA	NA	5.50199	1.47431	5.50199	1.47431	NA	NA	NA	NA	3.7552e-08	0.140399	3.7552e-08	0.140399	NA	NA	NA	NA	4.42476e-05	0.949616	8.63048e-05	0.974685	NA	NA
NPNT	NA	NA	NA	Brain_Putamen_basal_ganglia	2.47551e-07	0.000282257	5.15954	Brain_Hippocampus	2.47551e-07	0.000371379	5.15954	NA	NA	NA	0	1	1	0	2	NA	NA	5.50199	1.47431	5.50199	1.47431	NA	NA	NA	NA	3.7552e-08	0.140399	3.7552e-08	0.140399	NA	NA	NA	NA	4.42476e-05	0.949616	7.37864e-05	0.979744	NA	NA
NPNT	NA	NA	NA	Brain_Putamen_basal_ganglia	2.47551e-07	0.000282257	5.15954	Brain_Nucleus_accumbens_basal_ganglia	2.47551e-07	0.000306614	5.15954	NA	NA	NA	0	1	1	0	2	NA	NA	5.50199	1.47431	5.50199	1.47431	NA	NA	NA	NA	3.7552e-08	0.140399	3.7552e-08	0.140399	NA	NA	NA	NA	4.42476e-05	0.949616	6.09188e-05	0.969506	NA	NA
NPNT	NA	NA	NA	Brain_Putamen_basal_ganglia	2.47551e-07	0.000282257	5.15954	Brain_Substantia_nigra	2.47551e-07	0.000233688	5.15954	NA	NA	NA	0	1	1	0	2	NA	NA	5.50199	1.47431	5.50199	1.47431	NA	NA	NA	NA	3.7552e-08	0.140399	3.7552e-08	0.140399	NA	NA	NA	NA	4.42476e-05	0.949616	4.08478e-05	0.979127	NA	NA
NPNT	NA	NA	NA	Brain_Putamen_basal_ganglia	2.47551e-07	0.000282257	5.15954	Breast_Mammary_Tissue	2.47551e-07	0.000252924	5.15954	NA	NA	NA	0	1	1	0	2	NA	NA	5.50199	1.47431	5.50199	1.47431	NA	NA	NA	NA	3.7552e-08	0.140399	3.7552e-08	0.140399	NA	NA	NA	NA	4.42476e-05	0.949616	4.1901e-05	0.977576	NA	NA
NPNT	NA	NA	NA	Brain_Putamen_basal_ganglia	2.47551e-07	0.000282257	5.15954	Cells_EBV-transformed_lymphocytes	2.47551e-07	0.000236832	5.15954	NA	NA	NA	0	1	1	0	2	NA	NA	5.50199	1.47431	5.50199	1.47431	NA	NA	NA	NA	3.7552e-08	0.140399	3.7552e-08	0.140399	NA	NA	NA	NA	4.42476e-05	0.949616	4.25739e-05	0.951107	NA	NA
NPNT	NA	NA	NA	Brain_Putamen_basal_ganglia	2.47551e-07	0.000282257	5.15954	Colon_Sigmoid	2.47551e-07	0.000347701	5.15954	NA	NA	NA	0	1	1	0	2	NA	NA	5.50199	1.47431	5.50199	1.47431	NA	NA	NA	NA	3.7552e-08	0.140399	3.7552e-08	0.140399	NA	NA	NA	NA	4.42476e-05	0.949616	6.22557e-05	0.962576	NA	NA
NPNT	NA	NA	NA	Brain_Putamen_basal_ganglia	2.47551e-07	0.000282257	5.15954	Colon_Transverse	2.47551e-07	0.000240559	-5.15954	NA	NA	NA	0	1	1	0	2	NA	NA	5.50199	1.47431	-5.50199	-1.47431	NA	NA	NA	NA	3.7552e-08	0.140399	3.7552e-08	0.140399	NA	NA	NA	NA	4.42476e-05	0.949616	4.12021e-05	0.982829	NA	NA
NPNT	NA	NA	NA	Brain_Putamen_basal_ganglia	2.47551e-07	0.000282257	5.15954	Esophagus_Gastroesophageal_Junction	2.47551e-07	0.000303811	5.15954	NA	NA	NA	0	1	1	0	2	NA	NA	5.50199	1.47431	5.50199	1.47431	NA	NA	NA	NA	3.7552e-08	0.140399	3.7552e-08	0.140399	NA	NA	NA	NA	4.42476e-05	0.949616	5.85204e-05	0.973709	NA	NA
NPNT	NA	NA	NA	Brain_Putamen_basal_ganglia	2.47551e-07	0.000282257	5.15954	Esophagus_Mucosa	2.47551e-07	0.000193217	5.15954	NA	NA	NA	0	1	1	0	2	NA	NA	5.50199	1.47431	5.50199	1.47431	NA	NA	NA	NA	3.7552e-08	0.140399	3.7552e-08	0.140399	NA	NA	NA	NA	4.42476e-05	0.949616	3.27542e-05	0.982719	NA	NA
NPNT	NA	NA	NA	Brain_Putamen_basal_ganglia	2.47551e-07	0.000282257	5.15954	Esophagus_Muscularis	2.47551e-07	0.000312518	5.15954	NA	NA	NA	0	1	1	0	2	NA	NA	5.50199	1.47431	5.50199	1.47431	NA	NA	NA	NA	3.7552e-08	0.140399	3.7552e-08	0.140399	NA	NA	NA	NA	4.42476e-05	0.949616	5.79249e-05	0.961899	NA	NA
NPNT	NA	NA	NA	Brain_Putamen_basal_ganglia	2.47551e-07	0.000282257	5.15954	Heart_Atrial_Appendage	2.47551e-07	0.000291935	5.15954	NA	NA	NA	0	1	1	0	2	NA	NA	5.50199	1.47431	5.50199	1.47431	NA	NA	NA	NA	3.7552e-08	0.140399	3.7552e-08	0.140399	NA	NA	NA	NA	4.42476e-05	0.949616	5.45763e-05	0.989632	NA	NA
NPNT	NA	NA	NA	Brain_Putamen_basal_ganglia	2.47551e-07	0.000282257	5.15954	Heart_Left_Ventricle	2.47551e-07	0.000312354	5.15954	NA	NA	NA	0	1	1	0	2	NA	NA	5.50199	1.47431	5.50199	1.47431	NA	NA	NA	NA	3.7552e-08	0.140399	3.7552e-08	0.140399	NA	NA	NA	NA	4.42476e-05	0.949616	5.47485e-05	0.994742	NA	NA
NPNT	NA	NA	NA	Brain_Putamen_basal_ganglia	2.47551e-07	0.000282257	5.15954	Kidney_Cortex	2.47551e-07	0.000237922	5.15954	NA	NA	NA	0	1	1	0	2	NA	NA	5.50199	1.47431	5.50199	1.47431	NA	NA	NA	NA	3.7552e-08	0.140399	3.7552e-08	0.140399	NA	NA	NA	NA	4.42476e-05	0.949616	4.14575e-05	0.954292	NA	NA
NPNT	NA	NA	NA	Brain_Putamen_basal_ganglia	2.47551e-07	0.000282257	5.15954	Lung	2.47551e-07	0.000183203	-5.15954	NA	NA	NA	0	1	1	0	2	NA	NA	5.50199	1.47431	-5.50199	-1.47431	NA	NA	NA	NA	3.7552e-08	0.140399	3.7552e-08	0.140399	NA	NA	NA	NA	4.42476e-05	0.949616	3.27252e-05	0.981229	NA	NA
NPNT	NA	NA	NA	Brain_Putamen_basal_ganglia	2.47551e-07	0.000282257	5.15954	Minor_Salivary_Gland	2.47551e-07	0.000210615	-5.15954	NA	NA	NA	0	1	1	0	2	NA	NA	5.50199	1.47431	-5.50199	-1.47431	NA	NA	NA	NA	3.7552e-08	0.140399	3.7552e-08	0.140399	NA	NA	NA	NA	4.42476e-05	0.949616	3.71928e-05	0.9878	NA	NA
NPNT	NA	NA	NA	Brain_Putamen_basal_ganglia	2.47551e-07	0.000282257	5.15954	Muscle_Skeletal	2.47551e-07	0.000270261	5.15954	NA	NA	NA	0	1	1	0	2	NA	NA	5.50199	1.47431	5.50199	1.47431	NA	NA	NA	NA	3.7552e-08	0.140399	3.7552e-08	0.140399	NA	NA	NA	NA	4.42476e-05	0.949616	5.09048e-05	0.970212	NA	NA
NPNT	NA	NA	NA	Brain_Putamen_basal_ganglia	2.47551e-07	0.000282257	5.15954	Nerve_Tibial	2.47551e-07	0.000277651	5.15954	NA	NA	NA	0	1	1	0	2	NA	NA	5.50199	1.47431	5.50199	1.47431	NA	NA	NA	NA	3.7552e-08	0.140399	3.7552e-08	0.140399	NA	NA	NA	NA	4.42476e-05	0.949616	5.1253e-05	0.970556	NA	NA
NPNT	NA	NA	NA	Brain_Putamen_basal_ganglia	2.47551e-07	0.000282257	5.15954	Pancreas	2.47551e-07	0.000309009	5.15954	NA	NA	NA	0	1	1	0	2	NA	NA	5.50199	1.47431	5.50199	1.47431	NA	NA	NA	NA	3.7552e-08	0.140399	3.7552e-08	0.140399	NA	NA	NA	NA	4.42476e-05	0.949616	6.04549e-05	0.965881	NA	NA
NPNT	NA	NA	NA	Brain_Putamen_basal_ganglia	2.47551e-07	0.000282257	5.15954	Pituitary	2.47551e-07	0.000310533	5.15954	NA	NA	NA	0	1	1	0	2	NA	NA	5.50199	1.47431	5.50199	1.47431	NA	NA	NA	NA	3.7552e-08	0.140399	3.7552e-08	0.140399	NA	NA	NA	NA	4.42476e-05	0.949616	5.77414e-05	0.971472	NA	NA
NPNT	NA	NA	NA	Brain_Putamen_basal_ganglia	2.47551e-07	0.000282257	5.15954	Prostate	2.47551e-07	0.000228588	5.15954	NA	NA	NA	0	1	1	0	2	NA	NA	5.50199	1.47431	5.50199	1.47431	NA	NA	NA	NA	3.7552e-08	0.140399	3.7552e-08	0.140399	NA	NA	NA	NA	4.42476e-05	0.949616	4.45823e-05	0.966126	NA	NA
NPNT	NA	NA	NA	Brain_Putamen_basal_ganglia	2.47551e-07	0.000282257	5.15954	Skin_Not_Sun_Exposed_Suprapubic	2.47551e-07	0.000248031	5.15954	NA	NA	NA	0	1	1	0	2	NA	NA	5.50199	1.47431	5.50199	1.47431	NA	NA	NA	NA	3.7552e-08	0.140399	3.7552e-08	0.140399	NA	NA	NA	NA	4.42476e-05	0.949616	4.24476e-05	0.978446	NA	NA
NPNT	NA	NA	NA	Brain_Putamen_basal_ganglia	2.47551e-07	0.000282257	5.15954	Skin_Sun_Exposed_Lower_leg	2.47551e-07	0.00018332	5.15954	NA	NA	NA	0	1	1	0	2	NA	NA	5.50199	1.47431	5.50199	1.47431	NA	NA	NA	NA	3.7552e-08	0.140399	3.7552e-08	0.140399	NA	NA	NA	NA	4.42476e-05	0.949616	3.1323e-05	0.990267	NA	NA
NPNT	NA	NA	NA	Brain_Putamen_basal_ganglia	2.47551e-07	0.000282257	5.15954	Small_Intestine_Terminal_Ileum	8.7937e-08	9.83755e-05	5.35004	NA	NA	NA	0	1	1	0	2	NA	NA	5.50199	1.47431	5.70313	1.50844	NA	NA	NA	NA	3.7552e-08	0.140399	1.17627e-08	0.131442	NA	NA	NA	NA	4.42476e-05	0.949616	1.58806e-05	0.960206	NA	NA
NPNT	NA	NA	NA	Brain_Putamen_basal_ganglia	2.47551e-07	0.000282257	5.15954	Spleen	2.47551e-07	0.000347077	5.15954	NA	NA	NA	0	1	1	0	2	NA	NA	5.50199	1.47431	5.50199	1.47431	NA	NA	NA	NA	3.7552e-08	0.140399	3.7552e-08	0.140399	NA	NA	NA	NA	4.42476e-05	0.949616	6.25795e-05	0.962485	NA	NA
NPNT	NA	NA	NA	Brain_Putamen_basal_ganglia	2.47551e-07	0.000282257	5.15954	Stomach	2.47551e-07	0.000231254	5.15954	NA	NA	NA	0	1	1	0	2	NA	NA	5.50199	1.47431	5.50199	1.47431	NA	NA	NA	NA	3.7552e-08	0.140399	3.7552e-08	0.140399	NA	NA	NA	NA	4.42476e-05	0.949616	4.50531e-05	0.982178	NA	NA
NPNT	NA	NA	NA	Brain_Putamen_basal_ganglia	2.47551e-07	0.000282257	5.15954	Testis	2.47551e-07	0.000443875	5.15954	NA	NA	NA	0	1	1	0	2	NA	NA	5.50199	1.47431	5.50199	1.47431	NA	NA	NA	NA	3.7552e-08	0.140399	3.7552e-08	0.140399	NA	NA	NA	NA	4.42476e-05	0.949616	8.25357e-05	0.939324	NA	NA
NPNT	NA	NA	NA	Brain_Putamen_basal_ganglia	2.47551e-07	0.000282257	5.15954	Thyroid	2.47551e-07	0.000199948	-5.15954	NA	NA	NA	0	1	1	0	2	NA	NA	5.50199	1.47431	-5.50199	-1.47431	NA	NA	NA	NA	3.7552e-08	0.140399	3.7552e-08	0.140399	NA	NA	NA	NA	4.42476e-05	0.949616	3.60747e-05	0.964876	NA	NA
NPNT	NA	NA	NA	Brain_Putamen_basal_ganglia	2.47551e-07	0.000282257	5.15954	Uterus	2.47551e-07	0.000354186	5.15954	NA	NA	NA	0	1	1	0	2	NA	NA	5.50199	1.47431	5.50199	1.47431	NA	NA	NA	NA	3.7552e-08	0.140399	3.7552e-08	0.140399	NA	NA	NA	NA	4.42476e-05	0.949616	5.79334e-05	0.970949	NA	NA
NPNT	NA	NA	NA	Brain_Putamen_basal_ganglia	2.47551e-07	0.000282257	5.15954	Vagina	2.47551e-07	0.000302582	-5.15954	NA	NA	NA	0	1	1	0	2	NA	NA	5.50199	1.47431	-5.50199	-1.47431	NA	NA	NA	NA	3.7552e-08	0.140399	3.7552e-08	0.140399	NA	NA	NA	NA	4.42476e-05	0.949616	6.02314e-05	0.978751	NA	NA
NPNT	NA	NA	NA	Brain_Putamen_basal_ganglia	2.47551e-07	0.000282257	5.15954	smultixcan	2.34833e-07	0.000196123	3.95364	NA	NA	NA	0	1	1	0	2	NA	NA	5.50199	1.47431	4.21639	1.12736	NA	NA	NA	NA	3.7552e-08	0.140399	3.53532e-08	0.140227	NA	NA	NA	NA	4.42476e-05	0.949616	3.38149e-05	0.971493	NA	NA
NPNT	NA	NA	NA	Breast_Mammary_Tissue	2.47551e-07	0.000305156	5.15954	Adipose_Subcutaneous	2.47551e-07	0.000214055	5.15954	NA	NA	NA	0	1	1	0	2	NA	NA	5.50199	1.47431	5.50199	1.47431	NA	NA	NA	NA	3.7552e-08	0.140399	3.7552e-08	0.140399	NA	NA	NA	NA	4.77512e-05	0.955983	3.61199e-05	0.962866	NA	NA
NPNT	NA	NA	NA	Breast_Mammary_Tissue	2.47551e-07	0.000305156	5.15954	Adipose_Visceral_Omentum	2.47551e-07	0.000224694	5.15954	NA	NA	NA	0	1	1	0	2	NA	NA	5.50199	1.47431	5.50199	1.47431	NA	NA	NA	NA	3.7552e-08	0.140399	3.7552e-08	0.140399	NA	NA	NA	NA	4.77512e-05	0.955983	3.81506e-05	0.968554	NA	NA
NPNT	NA	NA	NA	Breast_Mammary_Tissue	2.47551e-07	0.000305156	5.15954	Adrenal_Gland	2.47551e-07	0.000390814	5.15954	NA	NA	NA	0	1	1	0	2	NA	NA	5.50199	1.47431	5.50199	1.47431	NA	NA	NA	NA	3.7552e-08	0.140399	3.7552e-08	0.140399	NA	NA	NA	NA	4.77512e-05	0.955983	6.8448e-05	0.971232	NA	NA
NPNT	NA	NA	NA	Breast_Mammary_Tissue	2.47551e-07	0.000305156	5.15954	Artery_Aorta	1.38041e-07	0.000181167	5.26784	NA	NA	NA	0	1	1	0	2	NA	NA	5.50199	1.47431	5.6168	1.4984	NA	NA	NA	NA	3.7552e-08	0.140399	1.94527e-08	0.134029	NA	NA	NA	NA	4.77512e-05	0.955983	3.1489e-05	0.966008	NA	NA
NPNT	NA	NA	NA	Breast_Mammary_Tissue	2.47551e-07	0.000305156	5.15954	Artery_Coronary	2.47551e-07	0.000227754	-5.15954	NA	NA	NA	0	1	1	0	2	NA	NA	5.50199	1.47431	-5.50199	-1.47431	NA	NA	NA	NA	3.7552e-08	0.140399	3.7552e-08	0.140399	NA	NA	NA	NA	4.77512e-05	0.955983	4.6488e-05	0.980271	NA	NA
NPNT	NA	NA	NA	Breast_Mammary_Tissue	2.47551e-07	0.000305156	5.15954	Artery_Tibial	2.47551e-07	0.000330284	-5.15954	NA	NA	NA	0	1	1	0	2	NA	NA	5.50199	1.47431	-5.50199	-1.47431	NA	NA	NA	NA	3.7552e-08	0.140399	3.7552e-08	0.140399	NA	NA	NA	NA	4.77512e-05	0.955983	6.1606e-05	0.967487	NA	NA
NPNT	NA	NA	NA	Breast_Mammary_Tissue	2.47551e-07	0.000305156	5.15954	Brain_Amygdala	2.47551e-07	0.000270442	5.15954	NA	NA	NA	0	1	1	0	2	NA	NA	5.50199	1.47431	5.50199	1.47431	NA	NA	NA	NA	3.7552e-08	0.140399	3.7552e-08	0.140399	NA	NA	NA	NA	4.77512e-05	0.955983	4.78363e-05	0.989787	NA	NA
NPNT	NA	NA	NA	Breast_Mammary_Tissue	2.47551e-07	0.000305156	5.15954	Brain_Caudate_basal_ganglia	2.47551e-07	0.000300537	5.15954	NA	NA	NA	0	1	1	0	2	NA	NA	5.50199	1.47431	5.50199	1.47431	NA	NA	NA	NA	3.7552e-08	0.140399	3.7552e-08	0.140399	NA	NA	NA	NA	4.77512e-05	0.955983	5.03276e-05	0.988171	NA	NA
NPNT	NA	NA	NA	Breast_Mammary_Tissue	2.47551e-07	0.000305156	5.15954	Brain_Frontal_Cortex_BA9	2.47551e-07	0.000468252	5.15954	NA	NA	NA	0	1	1	0	2	NA	NA	5.50199	1.47431	5.50199	1.47431	NA	NA	NA	NA	3.7552e-08	0.140399	3.7552e-08	0.140399	NA	NA	NA	NA	4.77512e-05	0.955983	8.63048e-05	0.974685	NA	NA
NPNT	NA	NA	NA	Breast_Mammary_Tissue	2.47551e-07	0.000305156	5.15954	Brain_Hippocampus	2.47551e-07	0.000371379	5.15954	NA	NA	NA	0	1	1	0	2	NA	NA	5.50199	1.47431	5.50199	1.47431	NA	NA	NA	NA	3.7552e-08	0.140399	3.7552e-08	0.140399	NA	NA	NA	NA	4.77512e-05	0.955983	7.37864e-05	0.979744	NA	NA
NPNT	NA	NA	NA	Breast_Mammary_Tissue	2.47551e-07	0.000305156	5.15954	Brain_Nucleus_accumbens_basal_ganglia	2.47551e-07	0.000306614	5.15954	NA	NA	NA	0	1	1	0	2	NA	NA	5.50199	1.47431	5.50199	1.47431	NA	NA	NA	NA	3.7552e-08	0.140399	3.7552e-08	0.140399	NA	NA	NA	NA	4.77512e-05	0.955983	6.09188e-05	0.969506	NA	NA
NPNT	NA	NA	NA	Breast_Mammary_Tissue	2.47551e-07	0.000305156	5.15954	Brain_Substantia_nigra	2.47551e-07	0.000233688	5.15954	NA	NA	NA	0	1	1	0	2	NA	NA	5.50199	1.47431	5.50199	1.47431	NA	NA	NA	NA	3.7552e-08	0.140399	3.7552e-08	0.140399	NA	NA	NA	NA	4.77512e-05	0.955983	4.08478e-05	0.979127	NA	NA
NPNT	NA	NA	NA	Breast_Mammary_Tissue	2.47551e-07	0.000305156	5.15954	Breast_Mammary_Tissue	2.47551e-07	0.000252924	5.15954	NA	NA	NA	0	1	1	0	2	NA	NA	5.50199	1.47431	5.50199	1.47431	NA	NA	NA	NA	3.7552e-08	0.140399	3.7552e-08	0.140399	NA	NA	NA	NA	4.77512e-05	0.955983	4.1901e-05	0.977576	NA	NA
NPNT	NA	NA	NA	Breast_Mammary_Tissue	2.47551e-07	0.000305156	5.15954	Cells_EBV-transformed_lymphocytes	2.47551e-07	0.000236832	5.15954	NA	NA	NA	0	1	1	0	2	NA	NA	5.50199	1.47431	5.50199	1.47431	NA	NA	NA	NA	3.7552e-08	0.140399	3.7552e-08	0.140399	NA	NA	NA	NA	4.77512e-05	0.955983	4.25739e-05	0.951107	NA	NA
NPNT	NA	NA	NA	Breast_Mammary_Tissue	2.47551e-07	0.000305156	5.15954	Colon_Sigmoid	2.47551e-07	0.000347701	5.15954	NA	NA	NA	0	1	1	0	2	NA	NA	5.50199	1.47431	5.50199	1.47431	NA	NA	NA	NA	3.7552e-08	0.140399	3.7552e-08	0.140399	NA	NA	NA	NA	4.77512e-05	0.955983	6.22557e-05	0.962576	NA	NA
NPNT	NA	NA	NA	Breast_Mammary_Tissue	2.47551e-07	0.000305156	5.15954	Colon_Transverse	2.47551e-07	0.000240559	-5.15954	NA	NA	NA	0	1	1	0	2	NA	NA	5.50199	1.47431	-5.50199	-1.47431	NA	NA	NA	NA	3.7552e-08	0.140399	3.7552e-08	0.140399	NA	NA	NA	NA	4.77512e-05	0.955983	4.12021e-05	0.982829	NA	NA
NPNT	NA	NA	NA	Breast_Mammary_Tissue	2.47551e-07	0.000305156	5.15954	Esophagus_Gastroesophageal_Junction	2.47551e-07	0.000303811	5.15954	NA	NA	NA	0	1	1	0	2	NA	NA	5.50199	1.47431	5.50199	1.47431	NA	NA	NA	NA	3.7552e-08	0.140399	3.7552e-08	0.140399	NA	NA	NA	NA	4.77512e-05	0.955983	5.85204e-05	0.973709	NA	NA
NPNT	NA	NA	NA	Breast_Mammary_Tissue	2.47551e-07	0.000305156	5.15954	Esophagus_Mucosa	2.47551e-07	0.000193217	5.15954	NA	NA	NA	0	1	1	0	2	NA	NA	5.50199	1.47431	5.50199	1.47431	NA	NA	NA	NA	3.7552e-08	0.140399	3.7552e-08	0.140399	NA	NA	NA	NA	4.77512e-05	0.955983	3.27542e-05	0.982719	NA	NA
NPNT	NA	NA	NA	Breast_Mammary_Tissue	2.47551e-07	0.000305156	5.15954	Esophagus_Muscularis	2.47551e-07	0.000312518	5.15954	NA	NA	NA	0	1	1	0	2	NA	NA	5.50199	1.47431	5.50199	1.47431	NA	NA	NA	NA	3.7552e-08	0.140399	3.7552e-08	0.140399	NA	NA	NA	NA	4.77512e-05	0.955983	5.79249e-05	0.961899	NA	NA
NPNT	NA	NA	NA	Breast_Mammary_Tissue	2.47551e-07	0.000305156	5.15954	Heart_Atrial_Appendage	2.47551e-07	0.000291935	5.15954	NA	NA	NA	0	1	1	0	2	NA	NA	5.50199	1.47431	5.50199	1.47431	NA	NA	NA	NA	3.7552e-08	0.140399	3.7552e-08	0.140399	NA	NA	NA	NA	4.77512e-05	0.955983	5.45763e-05	0.989632	NA	NA
NPNT	NA	NA	NA	Breast_Mammary_Tissue	2.47551e-07	0.000305156	5.15954	Heart_Left_Ventricle	2.47551e-07	0.000312354	5.15954	NA	NA	NA	0	1	1	0	2	NA	NA	5.50199	1.47431	5.50199	1.47431	NA	NA	NA	NA	3.7552e-08	0.140399	3.7552e-08	0.140399	NA	NA	NA	NA	4.77512e-05	0.955983	5.47485e-05	0.994742	NA	NA
NPNT	NA	NA	NA	Breast_Mammary_Tissue	2.47551e-07	0.000305156	5.15954	Kidney_Cortex	2.47551e-07	0.000237922	5.15954	NA	NA	NA	0	1	1	0	2	NA	NA	5.50199	1.47431	5.50199	1.47431	NA	NA	NA	NA	3.7552e-08	0.140399	3.7552e-08	0.140399	NA	NA	NA	NA	4.77512e-05	0.955983	4.14575e-05	0.954292	NA	NA
NPNT	NA	NA	NA	Breast_Mammary_Tissue	2.47551e-07	0.000305156	5.15954	Lung	2.47551e-07	0.000183203	-5.15954	NA	NA	NA	0	1	1	0	2	NA	NA	5.50199	1.47431	-5.50199	-1.47431	NA	NA	NA	NA	3.7552e-08	0.140399	3.7552e-08	0.140399	NA	NA	NA	NA	4.77512e-05	0.955983	3.27252e-05	0.981229	NA	NA
NPNT	NA	NA	NA	Breast_Mammary_Tissue	2.47551e-07	0.000305156	5.15954	Minor_Salivary_Gland	2.47551e-07	0.000210615	-5.15954	NA	NA	NA	0	1	1	0	2	NA	NA	5.50199	1.47431	-5.50199	-1.47431	NA	NA	NA	NA	3.7552e-08	0.140399	3.7552e-08	0.140399	NA	NA	NA	NA	4.77512e-05	0.955983	3.71928e-05	0.9878	NA	NA
NPNT	NA	NA	NA	Breast_Mammary_Tissue	2.47551e-07	0.000305156	5.15954	Muscle_Skeletal	2.47551e-07	0.000270261	5.15954	NA	NA	NA	0	1	1	0	2	NA	NA	5.50199	1.47431	5.50199	1.47431	NA	NA	NA	NA	3.7552e-08	0.140399	3.7552e-08	0.140399	NA	NA	NA	NA	4.77512e-05	0.955983	5.09048e-05	0.970212	NA	NA
NPNT	NA	NA	NA	Breast_Mammary_Tissue	2.47551e-07	0.000305156	5.15954	Nerve_Tibial	2.47551e-07	0.000277651	5.15954	NA	NA	NA	0	1	1	0	2	NA	NA	5.50199	1.47431	5.50199	1.47431	NA	NA	NA	NA	3.7552e-08	0.140399	3.7552e-08	0.140399	NA	NA	NA	NA	4.77512e-05	0.955983	5.1253e-05	0.970556	NA	NA
NPNT	NA	NA	NA	Breast_Mammary_Tissue	2.47551e-07	0.000305156	5.15954	Pancreas	2.47551e-07	0.000309009	5.15954	NA	NA	NA	0	1	1	0	2	NA	NA	5.50199	1.47431	5.50199	1.47431	NA	NA	NA	NA	3.7552e-08	0.140399	3.7552e-08	0.140399	NA	NA	NA	NA	4.77512e-05	0.955983	6.04549e-05	0.965881	NA	NA
NPNT	NA	NA	NA	Breast_Mammary_Tissue	2.47551e-07	0.000305156	5.15954	Pituitary	2.47551e-07	0.000310533	5.15954	NA	NA	NA	0	1	1	0	2	NA	NA	5.50199	1.47431	5.50199	1.47431	NA	NA	NA	NA	3.7552e-08	0.140399	3.7552e-08	0.140399	NA	NA	NA	NA	4.77512e-05	0.955983	5.77414e-05	0.971472	NA	NA
NPNT	NA	NA	NA	Breast_Mammary_Tissue	2.47551e-07	0.000305156	5.15954	Prostate	2.47551e-07	0.000228588	5.15954	NA	NA	NA	0	1	1	0	2	NA	NA	5.50199	1.47431	5.50199	1.47431	NA	NA	NA	NA	3.7552e-08	0.140399	3.7552e-08	0.140399	NA	NA	NA	NA	4.77512e-05	0.955983	4.45823e-05	0.966126	NA	NA
NPNT	NA	NA	NA	Breast_Mammary_Tissue	2.47551e-07	0.000305156	5.15954	Skin_Not_Sun_Exposed_Suprapubic	2.47551e-07	0.000248031	5.15954	NA	NA	NA	0	1	1	0	2	NA	NA	5.50199	1.47431	5.50199	1.47431	NA	NA	NA	NA	3.7552e-08	0.140399	3.7552e-08	0.140399	NA	NA	NA	NA	4.77512e-05	0.955983	4.24476e-05	0.978446	NA	NA
NPNT	NA	NA	NA	Breast_Mammary_Tissue	2.47551e-07	0.000305156	5.15954	Skin_Sun_Exposed_Lower_leg	2.47551e-07	0.00018332	5.15954	NA	NA	NA	0	1	1	0	2	NA	NA	5.50199	1.47431	5.50199	1.47431	NA	NA	NA	NA	3.7552e-08	0.140399	3.7552e-08	0.140399	NA	NA	NA	NA	4.77512e-05	0.955983	3.1323e-05	0.990267	NA	NA
NPNT	NA	NA	NA	Breast_Mammary_Tissue	2.47551e-07	0.000305156	5.15954	Small_Intestine_Terminal_Ileum	8.7937e-08	9.83755e-05	5.35004	NA	NA	NA	0	1	1	0	2	NA	NA	5.50199	1.47431	5.70313	1.50844	NA	NA	NA	NA	3.7552e-08	0.140399	1.17627e-08	0.131442	NA	NA	NA	NA	4.77512e-05	0.955983	1.58806e-05	0.960206	NA	NA
NPNT	NA	NA	NA	Breast_Mammary_Tissue	2.47551e-07	0.000305156	5.15954	Spleen	2.47551e-07	0.000347077	5.15954	NA	NA	NA	0	1	1	0	2	NA	NA	5.50199	1.47431	5.50199	1.47431	NA	NA	NA	NA	3.7552e-08	0.140399	3.7552e-08	0.140399	NA	NA	NA	NA	4.77512e-05	0.955983	6.25795e-05	0.962485	NA	NA
NPNT	NA	NA	NA	Breast_Mammary_Tissue	2.47551e-07	0.000305156	5.15954	Stomach	2.47551e-07	0.000231254	5.15954	NA	NA	NA	0	1	1	0	2	NA	NA	5.50199	1.47431	5.50199	1.47431	NA	NA	NA	NA	3.7552e-08	0.140399	3.7552e-08	0.140399	NA	NA	NA	NA	4.77512e-05	0.955983	4.50531e-05	0.982178	NA	NA
NPNT	NA	NA	NA	Breast_Mammary_Tissue	2.47551e-07	0.000305156	5.15954	Testis	2.47551e-07	0.000443875	5.15954	NA	NA	NA	0	1	1	0	2	NA	NA	5.50199	1.47431	5.50199	1.47431	NA	NA	NA	NA	3.7552e-08	0.140399	3.7552e-08	0.140399	NA	NA	NA	NA	4.77512e-05	0.955983	8.25357e-05	0.939324	NA	NA
NPNT	NA	NA	NA	Breast_Mammary_Tissue	2.47551e-07	0.000305156	5.15954	Thyroid	2.47551e-07	0.000199948	-5.15954	NA	NA	NA	0	1	1	0	2	NA	NA	5.50199	1.47431	-5.50199	-1.47431	NA	NA	NA	NA	3.7552e-08	0.140399	3.7552e-08	0.140399	NA	NA	NA	NA	4.77512e-05	0.955983	3.60747e-05	0.964876	NA	NA
NPNT	NA	NA	NA	Breast_Mammary_Tissue	2.47551e-07	0.000305156	5.15954	Uterus	2.47551e-07	0.000354186	5.15954	NA	NA	NA	0	1	1	0	2	NA	NA	5.50199	1.47431	5.50199	1.47431	NA	NA	NA	NA	3.7552e-08	0.140399	3.7552e-08	0.140399	NA	NA	NA	NA	4.77512e-05	0.955983	5.79334e-05	0.970949	NA	NA
NPNT	NA	NA	NA	Breast_Mammary_Tissue	2.47551e-07	0.000305156	5.15954	Vagina	2.47551e-07	0.000302582	-5.15954	NA	NA	NA	0	1	1	0	2	NA	NA	5.50199	1.47431	-5.50199	-1.47431	NA	NA	NA	NA	3.7552e-08	0.140399	3.7552e-08	0.140399	NA	NA	NA	NA	4.77512e-05	0.955983	6.02314e-05	0.978751	NA	NA
NPNT	NA	NA	NA	Breast_Mammary_Tissue	2.47551e-07	0.000305156	5.15954	smultixcan	2.34833e-07	0.000196123	3.95364	NA	NA	NA	0	1	1	0	2	NA	NA	5.50199	1.47431	4.21639	1.12736	NA	NA	NA	NA	3.7552e-08	0.140399	3.53532e-08	0.140227	NA	NA	NA	NA	4.77512e-05	0.955983	3.38149e-05	0.971493	NA	NA
NPNT	NA	NA	NA	Colon_Transverse	1.01366e-05	0.00621883	4.41424	Adipose_Subcutaneous	2.47551e-07	0.000214055	5.15954	NA	NA	NA	0	1	1	0	2	NA	NA	4.74205	1.43337	5.50199	1.47431	NA	NA	NA	NA	2.11572e-06	0.151752	3.7552e-08	0.140399	NA	NA	NA	NA	0.00178552	0.941194	3.61199e-05	0.962866	NA	NA
NPNT	NA	NA	NA	Colon_Transverse	1.01366e-05	0.00621883	4.41424	Adipose_Visceral_Omentum	2.47551e-07	0.000224694	5.15954	NA	NA	NA	0	1	1	0	2	NA	NA	4.74205	1.43337	5.50199	1.47431	NA	NA	NA	NA	2.11572e-06	0.151752	3.7552e-08	0.140399	NA	NA	NA	NA	0.00178552	0.941194	3.81506e-05	0.968554	NA	NA
NPNT	NA	NA	NA	Colon_Transverse	1.01366e-05	0.00621883	4.41424	Adrenal_Gland	2.47551e-07	0.000390814	5.15954	NA	NA	NA	0	1	1	0	2	NA	NA	4.74205	1.43337	5.50199	1.47431	NA	NA	NA	NA	2.11572e-06	0.151752	3.7552e-08	0.140399	NA	NA	NA	NA	0.00178552	0.941194	6.8448e-05	0.971232	NA	NA
NPNT	NA	NA	NA	Colon_Transverse	1.01366e-05	0.00621883	4.41424	Artery_Aorta	1.38041e-07	0.000181167	5.26784	NA	NA	NA	0	1	1	0	2	NA	NA	4.74205	1.43337	5.6168	1.4984	NA	NA	NA	NA	2.11572e-06	0.151752	1.94527e-08	0.134029	NA	NA	NA	NA	0.00178552	0.941194	3.1489e-05	0.966008	NA	NA
NPNT	NA	NA	NA	Colon_Transverse	1.01366e-05	0.00621883	4.41424	Artery_Coronary	2.47551e-07	0.000227754	-5.15954	NA	NA	NA	0	1	1	0	2	NA	NA	4.74205	1.43337	-5.50199	-1.47431	NA	NA	NA	NA	2.11572e-06	0.151752	3.7552e-08	0.140399	NA	NA	NA	NA	0.00178552	0.941194	4.6488e-05	0.980271	NA	NA
NPNT	NA	NA	NA	Colon_Transverse	1.01366e-05	0.00621883	4.41424	Artery_Tibial	2.47551e-07	0.000330284	-5.15954	NA	NA	NA	0	1	1	0	2	NA	NA	4.74205	1.43337	-5.50199	-1.47431	NA	NA	NA	NA	2.11572e-06	0.151752	3.7552e-08	0.140399	NA	NA	NA	NA	0.00178552	0.941194	6.1606e-05	0.967487	NA	NA
NPNT	NA	NA	NA	Colon_Transverse	1.01366e-05	0.00621883	4.41424	Brain_Amygdala	2.47551e-07	0.000270442	5.15954	NA	NA	NA	0	1	1	0	2	NA	NA	4.74205	1.43337	5.50199	1.47431	NA	NA	NA	NA	2.11572e-06	0.151752	3.7552e-08	0.140399	NA	NA	NA	NA	0.00178552	0.941194	4.78363e-05	0.989787	NA	NA
NPNT	NA	NA	NA	Colon_Transverse	1.01366e-05	0.00621883	4.41424	Brain_Caudate_basal_ganglia	2.47551e-07	0.000300537	5.15954	NA	NA	NA	0	1	1	0	2	NA	NA	4.74205	1.43337	5.50199	1.47431	NA	NA	NA	NA	2.11572e-06	0.151752	3.7552e-08	0.140399	NA	NA	NA	NA	0.00178552	0.941194	5.03276e-05	0.988171	NA	NA
NPNT	NA	NA	NA	Colon_Transverse	1.01366e-05	0.00621883	4.41424	Brain_Frontal_Cortex_BA9	2.47551e-07	0.000468252	5.15954	NA	NA	NA	0	1	1	0	2	NA	NA	4.74205	1.43337	5.50199	1.47431	NA	NA	NA	NA	2.11572e-06	0.151752	3.7552e-08	0.140399	NA	NA	NA	NA	0.00178552	0.941194	8.63048e-05	0.974685	NA	NA
NPNT	NA	NA	NA	Colon_Transverse	1.01366e-05	0.00621883	4.41424	Brain_Hippocampus	2.47551e-07	0.000371379	5.15954	NA	NA	NA	0	1	1	0	2	NA	NA	4.74205	1.43337	5.50199	1.47431	NA	NA	NA	NA	2.11572e-06	0.151752	3.7552e-08	0.140399	NA	NA	NA	NA	0.00178552	0.941194	7.37864e-05	0.979744	NA	NA
NPNT	NA	NA	NA	Colon_Transverse	1.01366e-05	0.00621883	4.41424	Brain_Nucleus_accumbens_basal_ganglia	2.47551e-07	0.000306614	5.15954	NA	NA	NA	0	1	1	0	2	NA	NA	4.74205	1.43337	5.50199	1.47431	NA	NA	NA	NA	2.11572e-06	0.151752	3.7552e-08	0.140399	NA	NA	NA	NA	0.00178552	0.941194	6.09188e-05	0.969506	NA	NA
NPNT	NA	NA	NA	Colon_Transverse	1.01366e-05	0.00621883	4.41424	Brain_Substantia_nigra	2.47551e-07	0.000233688	5.15954	NA	NA	NA	0	1	1	0	2	NA	NA	4.74205	1.43337	5.50199	1.47431	NA	NA	NA	NA	2.11572e-06	0.151752	3.7552e-08	0.140399	NA	NA	NA	NA	0.00178552	0.941194	4.08478e-05	0.979127	NA	NA
NPNT	NA	NA	NA	Colon_Transverse	1.01366e-05	0.00621883	4.41424	Breast_Mammary_Tissue	2.47551e-07	0.000252924	5.15954	NA	NA	NA	0	1	1	0	2	NA	NA	4.74205	1.43337	5.50199	1.47431	NA	NA	NA	NA	2.11572e-06	0.151752	3.7552e-08	0.140399	NA	NA	NA	NA	0.00178552	0.941194	4.1901e-05	0.977576	NA	NA
NPNT	NA	NA	NA	Colon_Transverse	1.01366e-05	0.00621883	4.41424	Cells_EBV-transformed_lymphocytes	2.47551e-07	0.000236832	5.15954	NA	NA	NA	0	1	1	0	2	NA	NA	4.74205	1.43337	5.50199	1.47431	NA	NA	NA	NA	2.11572e-06	0.151752	3.7552e-08	0.140399	NA	NA	NA	NA	0.00178552	0.941194	4.25739e-05	0.951107	NA	NA
NPNT	NA	NA	NA	Colon_Transverse	1.01366e-05	0.00621883	4.41424	Colon_Sigmoid	2.47551e-07	0.000347701	5.15954	NA	NA	NA	0	1	1	0	2	NA	NA	4.74205	1.43337	5.50199	1.47431	NA	NA	NA	NA	2.11572e-06	0.151752	3.7552e-08	0.140399	NA	NA	NA	NA	0.00178552	0.941194	6.22557e-05	0.962576	NA	NA
NPNT	NA	NA	NA	Colon_Transverse	1.01366e-05	0.00621883	4.41424	Colon_Transverse	2.47551e-07	0.000240559	-5.15954	NA	NA	NA	0	1	1	0	2	NA	NA	4.74205	1.43337	-5.50199	-1.47431	NA	NA	NA	NA	2.11572e-06	0.151752	3.7552e-08	0.140399	NA	NA	NA	NA	0.00178552	0.941194	4.12021e-05	0.982829	NA	NA
NPNT	NA	NA	NA	Colon_Transverse	1.01366e-05	0.00621883	4.41424	Esophagus_Gastroesophageal_Junction	2.47551e-07	0.000303811	5.15954	NA	NA	NA	0	1	1	0	2	NA	NA	4.74205	1.43337	5.50199	1.47431	NA	NA	NA	NA	2.11572e-06	0.151752	3.7552e-08	0.140399	NA	NA	NA	NA	0.00178552	0.941194	5.85204e-05	0.973709	NA	NA
NPNT	NA	NA	NA	Colon_Transverse	1.01366e-05	0.00621883	4.41424	Esophagus_Mucosa	2.47551e-07	0.000193217	5.15954	NA	NA	NA	0	1	1	0	2	NA	NA	4.74205	1.43337	5.50199	1.47431	NA	NA	NA	NA	2.11572e-06	0.151752	3.7552e-08	0.140399	NA	NA	NA	NA	0.00178552	0.941194	3.27542e-05	0.982719	NA	NA
NPNT	NA	NA	NA	Colon_Transverse	1.01366e-05	0.00621883	4.41424	Esophagus_Muscularis	2.47551e-07	0.000312518	5.15954	NA	NA	NA	0	1	1	0	2	NA	NA	4.74205	1.43337	5.50199	1.47431	NA	NA	NA	NA	2.11572e-06	0.151752	3.7552e-08	0.140399	NA	NA	NA	NA	0.00178552	0.941194	5.79249e-05	0.961899	NA	NA
NPNT	NA	NA	NA	Colon_Transverse	1.01366e-05	0.00621883	4.41424	Heart_Atrial_Appendage	2.47551e-07	0.000291935	5.15954	NA	NA	NA	0	1	1	0	2	NA	NA	4.74205	1.43337	5.50199	1.47431	NA	NA	NA	NA	2.11572e-06	0.151752	3.7552e-08	0.140399	NA	NA	NA	NA	0.00178552	0.941194	5.45763e-05	0.989632	NA	NA
NPNT	NA	NA	NA	Colon_Transverse	1.01366e-05	0.00621883	4.41424	Heart_Left_Ventricle	2.47551e-07	0.000312354	5.15954	NA	NA	NA	0	1	1	0	2	NA	NA	4.74205	1.43337	5.50199	1.47431	NA	NA	NA	NA	2.11572e-06	0.151752	3.7552e-08	0.140399	NA	NA	NA	NA	0.00178552	0.941194	5.47485e-05	0.994742	NA	NA
NPNT	NA	NA	NA	Colon_Transverse	1.01366e-05	0.00621883	4.41424	Kidney_Cortex	2.47551e-07	0.000237922	5.15954	NA	NA	NA	0	1	1	0	2	NA	NA	4.74205	1.43337	5.50199	1.47431	NA	NA	NA	NA	2.11572e-06	0.151752	3.7552e-08	0.140399	NA	NA	NA	NA	0.00178552	0.941194	4.14575e-05	0.954292	NA	NA
NPNT	NA	NA	NA	Colon_Transverse	1.01366e-05	0.00621883	4.41424	Lung	2.47551e-07	0.000183203	-5.15954	NA	NA	NA	0	1	1	0	2	NA	NA	4.74205	1.43337	-5.50199	-1.47431	NA	NA	NA	NA	2.11572e-06	0.151752	3.7552e-08	0.140399	NA	NA	NA	NA	0.00178552	0.941194	3.27252e-05	0.981229	NA	NA
NPNT	NA	NA	NA	Colon_Transverse	1.01366e-05	0.00621883	4.41424	Minor_Salivary_Gland	2.47551e-07	0.000210615	-5.15954	NA	NA	NA	0	1	1	0	2	NA	NA	4.74205	1.43337	-5.50199	-1.47431	NA	NA	NA	NA	2.11572e-06	0.151752	3.7552e-08	0.140399	NA	NA	NA	NA	0.00178552	0.941194	3.71928e-05	0.9878	NA	NA
NPNT	NA	NA	NA	Colon_Transverse	1.01366e-05	0.00621883	4.41424	Muscle_Skeletal	2.47551e-07	0.000270261	5.15954	NA	NA	NA	0	1	1	0	2	NA	NA	4.74205	1.43337	5.50199	1.47431	NA	NA	NA	NA	2.11572e-06	0.151752	3.7552e-08	0.140399	NA	NA	NA	NA	0.00178552	0.941194	5.09048e-05	0.970212	NA	NA
NPNT	NA	NA	NA	Colon_Transverse	1.01366e-05	0.00621883	4.41424	Nerve_Tibial	2.47551e-07	0.000277651	5.15954	NA	NA	NA	0	1	1	0	2	NA	NA	4.74205	1.43337	5.50199	1.47431	NA	NA	NA	NA	2.11572e-06	0.151752	3.7552e-08	0.140399	NA	NA	NA	NA	0.00178552	0.941194	5.1253e-05	0.970556	NA	NA
NPNT	NA	NA	NA	Colon_Transverse	1.01366e-05	0.00621883	4.41424	Pancreas	2.47551e-07	0.000309009	5.15954	NA	NA	NA	0	1	1	0	2	NA	NA	4.74205	1.43337	5.50199	1.47431	NA	NA	NA	NA	2.11572e-06	0.151752	3.7552e-08	0.140399	NA	NA	NA	NA	0.00178552	0.941194	6.04549e-05	0.965881	NA	NA
NPNT	NA	NA	NA	Colon_Transverse	1.01366e-05	0.00621883	4.41424	Pituitary	2.47551e-07	0.000310533	5.15954	NA	NA	NA	0	1	1	0	2	NA	NA	4.74205	1.43337	5.50199	1.47431	NA	NA	NA	NA	2.11572e-06	0.151752	3.7552e-08	0.140399	NA	NA	NA	NA	0.00178552	0.941194	5.77414e-05	0.971472	NA	NA
NPNT	NA	NA	NA	Colon_Transverse	1.01366e-05	0.00621883	4.41424	Prostate	2.47551e-07	0.000228588	5.15954	NA	NA	NA	0	1	1	0	2	NA	NA	4.74205	1.43337	5.50199	1.47431	NA	NA	NA	NA	2.11572e-06	0.151752	3.7552e-08	0.140399	NA	NA	NA	NA	0.00178552	0.941194	4.45823e-05	0.966126	NA	NA
NPNT	NA	NA	NA	Colon_Transverse	1.01366e-05	0.00621883	4.41424	Skin_Not_Sun_Exposed_Suprapubic	2.47551e-07	0.000248031	5.15954	NA	NA	NA	0	1	1	0	2	NA	NA	4.74205	1.43337	5.50199	1.47431	NA	NA	NA	NA	2.11572e-06	0.151752	3.7552e-08	0.140399	NA	NA	NA	NA	0.00178552	0.941194	4.24476e-05	0.978446	NA	NA
NPNT	NA	NA	NA	Colon_Transverse	1.01366e-05	0.00621883	4.41424	Skin_Sun_Exposed_Lower_leg	2.47551e-07	0.00018332	5.15954	NA	NA	NA	0	1	1	0	2	NA	NA	4.74205	1.43337	5.50199	1.47431	NA	NA	NA	NA	2.11572e-06	0.151752	3.7552e-08	0.140399	NA	NA	NA	NA	0.00178552	0.941194	3.1323e-05	0.990267	NA	NA
NPNT	NA	NA	NA	Colon_Transverse	1.01366e-05	0.00621883	4.41424	Small_Intestine_Terminal_Ileum	8.7937e-08	9.83755e-05	5.35004	NA	NA	NA	0	1	1	0	2	NA	NA	4.74205	1.43337	5.70313	1.50844	NA	NA	NA	NA	2.11572e-06	0.151752	1.17627e-08	0.131442	NA	NA	NA	NA	0.00178552	0.941194	1.58806e-05	0.960206	NA	NA
NPNT	NA	NA	NA	Colon_Transverse	1.01366e-05	0.00621883	4.41424	Spleen	2.47551e-07	0.000347077	5.15954	NA	NA	NA	0	1	1	0	2	NA	NA	4.74205	1.43337	5.50199	1.47431	NA	NA	NA	NA	2.11572e-06	0.151752	3.7552e-08	0.140399	NA	NA	NA	NA	0.00178552	0.941194	6.25795e-05	0.962485	NA	NA
NPNT	NA	NA	NA	Colon_Transverse	1.01366e-05	0.00621883	4.41424	Stomach	2.47551e-07	0.000231254	5.15954	NA	NA	NA	0	1	1	0	2	NA	NA	4.74205	1.43337	5.50199	1.47431	NA	NA	NA	NA	2.11572e-06	0.151752	3.7552e-08	0.140399	NA	NA	NA	NA	0.00178552	0.941194	4.50531e-05	0.982178	NA	NA
NPNT	NA	NA	NA	Colon_Transverse	1.01366e-05	0.00621883	4.41424	Testis	2.47551e-07	0.000443875	5.15954	NA	NA	NA	0	1	1	0	2	NA	NA	4.74205	1.43337	5.50199	1.47431	NA	NA	NA	NA	2.11572e-06	0.151752	3.7552e-08	0.140399	NA	NA	NA	NA	0.00178552	0.941194	8.25357e-05	0.939324	NA	NA
NPNT	NA	NA	NA	Colon_Transverse	1.01366e-05	0.00621883	4.41424	Thyroid	2.47551e-07	0.000199948	-5.15954	NA	NA	NA	0	1	1	0	2	NA	NA	4.74205	1.43337	-5.50199	-1.47431	NA	NA	NA	NA	2.11572e-06	0.151752	3.7552e-08	0.140399	NA	NA	NA	NA	0.00178552	0.941194	3.60747e-05	0.964876	NA	NA
NPNT	NA	NA	NA	Colon_Transverse	1.01366e-05	0.00621883	4.41424	Uterus	2.47551e-07	0.000354186	5.15954	NA	NA	NA	0	1	1	0	2	NA	NA	4.74205	1.43337	5.50199	1.47431	NA	NA	NA	NA	2.11572e-06	0.151752	3.7552e-08	0.140399	NA	NA	NA	NA	0.00178552	0.941194	5.79334e-05	0.970949	NA	NA
NPNT	NA	NA	NA	Colon_Transverse	1.01366e-05	0.00621883	4.41424	Vagina	2.47551e-07	0.000302582	-5.15954	NA	NA	NA	0	1	1	0	2	NA	NA	4.74205	1.43337	-5.50199	-1.47431	NA	NA	NA	NA	2.11572e-06	0.151752	3.7552e-08	0.140399	NA	NA	NA	NA	0.00178552	0.941194	6.02314e-05	0.978751	NA	NA
NPNT	NA	NA	NA	Colon_Transverse	1.01366e-05	0.00621883	4.41424	smultixcan	2.34833e-07	0.000196123	3.95364	NA	NA	NA	0	1	1	0	2	NA	NA	4.74205	1.43337	4.21639	1.12736	NA	NA	NA	NA	2.11572e-06	0.151752	3.53532e-08	0.140227	NA	NA	NA	NA	0.00178552	0.941194	3.38149e-05	0.971493	NA	NA
NPNT	NA	NA	NA	Esophagus_Muscularis	2.47551e-07	0.000343298	5.15954	Adipose_Subcutaneous	2.47551e-07	0.000214055	5.15954	NA	NA	NA	0	1	1	0	2	NA	NA	5.50199	1.47431	5.50199	1.47431	NA	NA	NA	NA	3.7552e-08	0.140399	3.7552e-08	0.140399	NA	NA	NA	NA	4.82431e-05	0.966724	3.61199e-05	0.962866	NA	NA
NPNT	NA	NA	NA	Esophagus_Muscularis	2.47551e-07	0.000343298	5.15954	Adipose_Visceral_Omentum	2.47551e-07	0.000224694	5.15954	NA	NA	NA	0	1	1	0	2	NA	NA	5.50199	1.47431	5.50199	1.47431	NA	NA	NA	NA	3.7552e-08	0.140399	3.7552e-08	0.140399	NA	NA	NA	NA	4.82431e-05	0.966724	3.81506e-05	0.968554	NA	NA
NPNT	NA	NA	NA	Esophagus_Muscularis	2.47551e-07	0.000343298	5.15954	Adrenal_Gland	2.47551e-07	0.000390814	5.15954	NA	NA	NA	0	1	1	0	2	NA	NA	5.50199	1.47431	5.50199	1.47431	NA	NA	NA	NA	3.7552e-08	0.140399	3.7552e-08	0.140399	NA	NA	NA	NA	4.82431e-05	0.966724	6.8448e-05	0.971232	NA	NA
NPNT	NA	NA	NA	Esophagus_Muscularis	2.47551e-07	0.000343298	5.15954	Artery_Aorta	1.38041e-07	0.000181167	5.26784	NA	NA	NA	0	1	1	0	2	NA	NA	5.50199	1.47431	5.6168	1.4984	NA	NA	NA	NA	3.7552e-08	0.140399	1.94527e-08	0.134029	NA	NA	NA	NA	4.82431e-05	0.966724	3.1489e-05	0.966008	NA	NA
NPNT	NA	NA	NA	Esophagus_Muscularis	2.47551e-07	0.000343298	5.15954	Artery_Coronary	2.47551e-07	0.000227754	-5.15954	NA	NA	NA	0	1	1	0	2	NA	NA	5.50199	1.47431	-5.50199	-1.47431	NA	NA	NA	NA	3.7552e-08	0.140399	3.7552e-08	0.140399	NA	NA	NA	NA	4.82431e-05	0.966724	4.6488e-05	0.980271	NA	NA
NPNT	NA	NA	NA	Esophagus_Muscularis	2.47551e-07	0.000343298	5.15954	Artery_Tibial	2.47551e-07	0.000330284	-5.15954	NA	NA	NA	0	1	1	0	2	NA	NA	5.50199	1.47431	-5.50199	-1.47431	NA	NA	NA	NA	3.7552e-08	0.140399	3.7552e-08	0.140399	NA	NA	NA	NA	4.82431e-05	0.966724	6.1606e-05	0.967487	NA	NA
NPNT	NA	NA	NA	Esophagus_Muscularis	2.47551e-07	0.000343298	5.15954	Brain_Amygdala	2.47551e-07	0.000270442	5.15954	NA	NA	NA	0	1	1	0	2	NA	NA	5.50199	1.47431	5.50199	1.47431	NA	NA	NA	NA	3.7552e-08	0.140399	3.7552e-08	0.140399	NA	NA	NA	NA	4.82431e-05	0.966724	4.78363e-05	0.989787	NA	NA
NPNT	NA	NA	NA	Esophagus_Muscularis	2.47551e-07	0.000343298	5.15954	Brain_Caudate_basal_ganglia	2.47551e-07	0.000300537	5.15954	NA	NA	NA	0	1	1	0	2	NA	NA	5.50199	1.47431	5.50199	1.47431	NA	NA	NA	NA	3.7552e-08	0.140399	3.7552e-08	0.140399	NA	NA	NA	NA	4.82431e-05	0.966724	5.03276e-05	0.988171	NA	NA
NPNT	NA	NA	NA	Esophagus_Muscularis	2.47551e-07	0.000343298	5.15954	Brain_Frontal_Cortex_BA9	2.47551e-07	0.000468252	5.15954	NA	NA	NA	0	1	1	0	2	NA	NA	5.50199	1.47431	5.50199	1.47431	NA	NA	NA	NA	3.7552e-08	0.140399	3.7552e-08	0.140399	NA	NA	NA	NA	4.82431e-05	0.966724	8.63048e-05	0.974685	NA	NA
NPNT	NA	NA	NA	Esophagus_Muscularis	2.47551e-07	0.000343298	5.15954	Brain_Hippocampus	2.47551e-07	0.000371379	5.15954	NA	NA	NA	0	1	1	0	2	NA	NA	5.50199	1.47431	5.50199	1.47431	NA	NA	NA	NA	3.7552e-08	0.140399	3.7552e-08	0.140399	NA	NA	NA	NA	4.82431e-05	0.966724	7.37864e-05	0.979744	NA	NA
NPNT	NA	NA	NA	Esophagus_Muscularis	2.47551e-07	0.000343298	5.15954	Brain_Nucleus_accumbens_basal_ganglia	2.47551e-07	0.000306614	5.15954	NA	NA	NA	0	1	1	0	2	NA	NA	5.50199	1.47431	5.50199	1.47431	NA	NA	NA	NA	3.7552e-08	0.140399	3.7552e-08	0.140399	NA	NA	NA	NA	4.82431e-05	0.966724	6.09188e-05	0.969506	NA	NA
NPNT	NA	NA	NA	Esophagus_Muscularis	2.47551e-07	0.000343298	5.15954	Brain_Substantia_nigra	2.47551e-07	0.000233688	5.15954	NA	NA	NA	0	1	1	0	2	NA	NA	5.50199	1.47431	5.50199	1.47431	NA	NA	NA	NA	3.7552e-08	0.140399	3.7552e-08	0.140399	NA	NA	NA	NA	4.82431e-05	0.966724	4.08478e-05	0.979127	NA	NA
NPNT	NA	NA	NA	Esophagus_Muscularis	2.47551e-07	0.000343298	5.15954	Breast_Mammary_Tissue	2.47551e-07	0.000252924	5.15954	NA	NA	NA	0	1	1	0	2	NA	NA	5.50199	1.47431	5.50199	1.47431	NA	NA	NA	NA	3.7552e-08	0.140399	3.7552e-08	0.140399	NA	NA	NA	NA	4.82431e-05	0.966724	4.1901e-05	0.977576	NA	NA
NPNT	NA	NA	NA	Esophagus_Muscularis	2.47551e-07	0.000343298	5.15954	Cells_EBV-transformed_lymphocytes	2.47551e-07	0.000236832	5.15954	NA	NA	NA	0	1	1	0	2	NA	NA	5.50199	1.47431	5.50199	1.47431	NA	NA	NA	NA	3.7552e-08	0.140399	3.7552e-08	0.140399	NA	NA	NA	NA	4.82431e-05	0.966724	4.25739e-05	0.951107	NA	NA
NPNT	NA	NA	NA	Esophagus_Muscularis	2.47551e-07	0.000343298	5.15954	Colon_Sigmoid	2.47551e-07	0.000347701	5.15954	NA	NA	NA	0	1	1	0	2	NA	NA	5.50199	1.47431	5.50199	1.47431	NA	NA	NA	NA	3.7552e-08	0.140399	3.7552e-08	0.140399	NA	NA	NA	NA	4.82431e-05	0.966724	6.22557e-05	0.962576	NA	NA
NPNT	NA	NA	NA	Esophagus_Muscularis	2.47551e-07	0.000343298	5.15954	Colon_Transverse	2.47551e-07	0.000240559	-5.15954	NA	NA	NA	0	1	1	0	2	NA	NA	5.50199	1.47431	-5.50199	-1.47431	NA	NA	NA	NA	3.7552e-08	0.140399	3.7552e-08	0.140399	NA	NA	NA	NA	4.82431e-05	0.966724	4.12021e-05	0.982829	NA	NA
NPNT	NA	NA	NA	Esophagus_Muscularis	2.47551e-07	0.000343298	5.15954	Esophagus_Gastroesophageal_Junction	2.47551e-07	0.000303811	5.15954	NA	NA	NA	0	1	1	0	2	NA	NA	5.50199	1.47431	5.50199	1.47431	NA	NA	NA	NA	3.7552e-08	0.140399	3.7552e-08	0.140399	NA	NA	NA	NA	4.82431e-05	0.966724	5.85204e-05	0.973709	NA	NA
NPNT	NA	NA	NA	Esophagus_Muscularis	2.47551e-07	0.000343298	5.15954	Esophagus_Mucosa	2.47551e-07	0.000193217	5.15954	NA	NA	NA	0	1	1	0	2	NA	NA	5.50199	1.47431	5.50199	1.47431	NA	NA	NA	NA	3.7552e-08	0.140399	3.7552e-08	0.140399	NA	NA	NA	NA	4.82431e-05	0.966724	3.27542e-05	0.982719	NA	NA
NPNT	NA	NA	NA	Esophagus_Muscularis	2.47551e-07	0.000343298	5.15954	Esophagus_Muscularis	2.47551e-07	0.000312518	5.15954	NA	NA	NA	0	1	1	0	2	NA	NA	5.50199	1.47431	5.50199	1.47431	NA	NA	NA	NA	3.7552e-08	0.140399	3.7552e-08	0.140399	NA	NA	NA	NA	4.82431e-05	0.966724	5.79249e-05	0.961899	NA	NA
NPNT	NA	NA	NA	Esophagus_Muscularis	2.47551e-07	0.000343298	5.15954	Heart_Atrial_Appendage	2.47551e-07	0.000291935	5.15954	NA	NA	NA	0	1	1	0	2	NA	NA	5.50199	1.47431	5.50199	1.47431	NA	NA	NA	NA	3.7552e-08	0.140399	3.7552e-08	0.140399	NA	NA	NA	NA	4.82431e-05	0.966724	5.45763e-05	0.989632	NA	NA
NPNT	NA	NA	NA	Esophagus_Muscularis	2.47551e-07	0.000343298	5.15954	Heart_Left_Ventricle	2.47551e-07	0.000312354	5.15954	NA	NA	NA	0	1	1	0	2	NA	NA	5.50199	1.47431	5.50199	1.47431	NA	NA	NA	NA	3.7552e-08	0.140399	3.7552e-08	0.140399	NA	NA	NA	NA	4.82431e-05	0.966724	5.47485e-05	0.994742	NA	NA
NPNT	NA	NA	NA	Esophagus_Muscularis	2.47551e-07	0.000343298	5.15954	Kidney_Cortex	2.47551e-07	0.000237922	5.15954	NA	NA	NA	0	1	1	0	2	NA	NA	5.50199	1.47431	5.50199	1.47431	NA	NA	NA	NA	3.7552e-08	0.140399	3.7552e-08	0.140399	NA	NA	NA	NA	4.82431e-05	0.966724	4.14575e-05	0.954292	NA	NA
NPNT	NA	NA	NA	Esophagus_Muscularis	2.47551e-07	0.000343298	5.15954	Lung	2.47551e-07	0.000183203	-5.15954	NA	NA	NA	0	1	1	0	2	NA	NA	5.50199	1.47431	-5.50199	-1.47431	NA	NA	NA	NA	3.7552e-08	0.140399	3.7552e-08	0.140399	NA	NA	NA	NA	4.82431e-05	0.966724	3.27252e-05	0.981229	NA	NA
NPNT	NA	NA	NA	Esophagus_Muscularis	2.47551e-07	0.000343298	5.15954	Minor_Salivary_Gland	2.47551e-07	0.000210615	-5.15954	NA	NA	NA	0	1	1	0	2	NA	NA	5.50199	1.47431	-5.50199	-1.47431	NA	NA	NA	NA	3.7552e-08	0.140399	3.7552e-08	0.140399	NA	NA	NA	NA	4.82431e-05	0.966724	3.71928e-05	0.9878	NA	NA
NPNT	NA	NA	NA	Esophagus_Muscularis	2.47551e-07	0.000343298	5.15954	Muscle_Skeletal	2.47551e-07	0.000270261	5.15954	NA	NA	NA	0	1	1	0	2	NA	NA	5.50199	1.47431	5.50199	1.47431	NA	NA	NA	NA	3.7552e-08	0.140399	3.7552e-08	0.140399	NA	NA	NA	NA	4.82431e-05	0.966724	5.09048e-05	0.970212	NA	NA
NPNT	NA	NA	NA	Esophagus_Muscularis	2.47551e-07	0.000343298	5.15954	Nerve_Tibial	2.47551e-07	0.000277651	5.15954	NA	NA	NA	0	1	1	0	2	NA	NA	5.50199	1.47431	5.50199	1.47431	NA	NA	NA	NA	3.7552e-08	0.140399	3.7552e-08	0.140399	NA	NA	NA	NA	4.82431e-05	0.966724	5.1253e-05	0.970556	NA	NA
NPNT	NA	NA	NA	Esophagus_Muscularis	2.47551e-07	0.000343298	5.15954	Pancreas	2.47551e-07	0.000309009	5.15954	NA	NA	NA	0	1	1	0	2	NA	NA	5.50199	1.47431	5.50199	1.47431	NA	NA	NA	NA	3.7552e-08	0.140399	3.7552e-08	0.140399	NA	NA	NA	NA	4.82431e-05	0.966724	6.04549e-05	0.965881	NA	NA
NPNT	NA	NA	NA	Esophagus_Muscularis	2.47551e-07	0.000343298	5.15954	Pituitary	2.47551e-07	0.000310533	5.15954	NA	NA	NA	0	1	1	0	2	NA	NA	5.50199	1.47431	5.50199	1.47431	NA	NA	NA	NA	3.7552e-08	0.140399	3.7552e-08	0.140399	NA	NA	NA	NA	4.82431e-05	0.966724	5.77414e-05	0.971472	NA	NA
NPNT	NA	NA	NA	Esophagus_Muscularis	2.47551e-07	0.000343298	5.15954	Prostate	2.47551e-07	0.000228588	5.15954	NA	NA	NA	0	1	1	0	2	NA	NA	5.50199	1.47431	5.50199	1.47431	NA	NA	NA	NA	3.7552e-08	0.140399	3.7552e-08	0.140399	NA	NA	NA	NA	4.82431e-05	0.966724	4.45823e-05	0.966126	NA	NA
NPNT	NA	NA	NA	Esophagus_Muscularis	2.47551e-07	0.000343298	5.15954	Skin_Not_Sun_Exposed_Suprapubic	2.47551e-07	0.000248031	5.15954	NA	NA	NA	0	1	1	0	2	NA	NA	5.50199	1.47431	5.50199	1.47431	NA	NA	NA	NA	3.7552e-08	0.140399	3.7552e-08	0.140399	NA	NA	NA	NA	4.82431e-05	0.966724	4.24476e-05	0.978446	NA	NA
NPNT	NA	NA	NA	Esophagus_Muscularis	2.47551e-07	0.000343298	5.15954	Skin_Sun_Exposed_Lower_leg	2.47551e-07	0.00018332	5.15954	NA	NA	NA	0	1	1	0	2	NA	NA	5.50199	1.47431	5.50199	1.47431	NA	NA	NA	NA	3.7552e-08	0.140399	3.7552e-08	0.140399	NA	NA	NA	NA	4.82431e-05	0.966724	3.1323e-05	0.990267	NA	NA
NPNT	NA	NA	NA	Esophagus_Muscularis	2.47551e-07	0.000343298	5.15954	Small_Intestine_Terminal_Ileum	8.7937e-08	9.83755e-05	5.35004	NA	NA	NA	0	1	1	0	2	NA	NA	5.50199	1.47431	5.70313	1.50844	NA	NA	NA	NA	3.7552e-08	0.140399	1.17627e-08	0.131442	NA	NA	NA	NA	4.82431e-05	0.966724	1.58806e-05	0.960206	NA	NA
NPNT	NA	NA	NA	Esophagus_Muscularis	2.47551e-07	0.000343298	5.15954	Spleen	2.47551e-07	0.000347077	5.15954	NA	NA	NA	0	1	1	0	2	NA	NA	5.50199	1.47431	5.50199	1.47431	NA	NA	NA	NA	3.7552e-08	0.140399	3.7552e-08	0.140399	NA	NA	NA	NA	4.82431e-05	0.966724	6.25795e-05	0.962485	NA	NA
NPNT	NA	NA	NA	Esophagus_Muscularis	2.47551e-07	0.000343298	5.15954	Stomach	2.47551e-07	0.000231254	5.15954	NA	NA	NA	0	1	1	0	2	NA	NA	5.50199	1.47431	5.50199	1.47431	NA	NA	NA	NA	3.7552e-08	0.140399	3.7552e-08	0.140399	NA	NA	NA	NA	4.82431e-05	0.966724	4.50531e-05	0.982178	NA	NA
NPNT	NA	NA	NA	Esophagus_Muscularis	2.47551e-07	0.000343298	5.15954	Testis	2.47551e-07	0.000443875	5.15954	NA	NA	NA	0	1	1	0	2	NA	NA	5.50199	1.47431	5.50199	1.47431	NA	NA	NA	NA	3.7552e-08	0.140399	3.7552e-08	0.140399	NA	NA	NA	NA	4.82431e-05	0.966724	8.25357e-05	0.939324	NA	NA
NPNT	NA	NA	NA	Esophagus_Muscularis	2.47551e-07	0.000343298	5.15954	Thyroid	2.47551e-07	0.000199948	-5.15954	NA	NA	NA	0	1	1	0	2	NA	NA	5.50199	1.47431	-5.50199	-1.47431	NA	NA	NA	NA	3.7552e-08	0.140399	3.7552e-08	0.140399	NA	NA	NA	NA	4.82431e-05	0.966724	3.60747e-05	0.964876	NA	NA
NPNT	NA	NA	NA	Esophagus_Muscularis	2.47551e-07	0.000343298	5.15954	Uterus	2.47551e-07	0.000354186	5.15954	NA	NA	NA	0	1	1	0	2	NA	NA	5.50199	1.47431	5.50199	1.47431	NA	NA	NA	NA	3.7552e-08	0.140399	3.7552e-08	0.140399	NA	NA	NA	NA	4.82431e-05	0.966724	5.79334e-05	0.970949	NA	NA
NPNT	NA	NA	NA	Esophagus_Muscularis	2.47551e-07	0.000343298	5.15954	Vagina	2.47551e-07	0.000302582	-5.15954	NA	NA	NA	0	1	1	0	2	NA	NA	5.50199	1.47431	-5.50199	-1.47431	NA	NA	NA	NA	3.7552e-08	0.140399	3.7552e-08	0.140399	NA	NA	NA	NA	4.82431e-05	0.966724	6.02314e-05	0.978751	NA	NA
NPNT	NA	NA	NA	Esophagus_Muscularis	2.47551e-07	0.000343298	5.15954	smultixcan	2.34833e-07	0.000196123	3.95364	NA	NA	NA	0	1	1	0	2	NA	NA	5.50199	1.47431	4.21639	1.12736	NA	NA	NA	NA	3.7552e-08	0.140399	3.53532e-08	0.140227	NA	NA	NA	NA	4.82431e-05	0.966724	3.38149e-05	0.971493	NA	NA
NPNT	NA	NA	NA	Heart_Atrial_Appendage	2.47551e-07	0.000420624	5.15954	Adipose_Subcutaneous	2.47551e-07	0.000214055	5.15954	NA	NA	NA	0	1	1	0	2	NA	NA	5.50199	1.47431	5.50199	1.47431	NA	NA	NA	NA	3.7552e-08	0.140399	3.7552e-08	0.140399	NA	NA	NA	NA	5.75626e-05	0.947785	3.61199e-05	0.962866	NA	NA
NPNT	NA	NA	NA	Heart_Atrial_Appendage	2.47551e-07	0.000420624	5.15954	Adipose_Visceral_Omentum	2.47551e-07	0.000224694	5.15954	NA	NA	NA	0	1	1	0	2	NA	NA	5.50199	1.47431	5.50199	1.47431	NA	NA	NA	NA	3.7552e-08	0.140399	3.7552e-08	0.140399	NA	NA	NA	NA	5.75626e-05	0.947785	3.81506e-05	0.968554	NA	NA
NPNT	NA	NA	NA	Heart_Atrial_Appendage	2.47551e-07	0.000420624	5.15954	Adrenal_Gland	2.47551e-07	0.000390814	5.15954	NA	NA	NA	0	1	1	0	2	NA	NA	5.50199	1.47431	5.50199	1.47431	NA	NA	NA	NA	3.7552e-08	0.140399	3.7552e-08	0.140399	NA	NA	NA	NA	5.75626e-05	0.947785	6.8448e-05	0.971232	NA	NA
NPNT	NA	NA	NA	Heart_Atrial_Appendage	2.47551e-07	0.000420624	5.15954	Artery_Aorta	1.38041e-07	0.000181167	5.26784	NA	NA	NA	0	1	1	0	2	NA	NA	5.50199	1.47431	5.6168	1.4984	NA	NA	NA	NA	3.7552e-08	0.140399	1.94527e-08	0.134029	NA	NA	NA	NA	5.75626e-05	0.947785	3.1489e-05	0.966008	NA	NA
NPNT	NA	NA	NA	Heart_Atrial_Appendage	2.47551e-07	0.000420624	5.15954	Artery_Coronary	2.47551e-07	0.000227754	-5.15954	NA	NA	NA	0	1	1	0	2	NA	NA	5.50199	1.47431	-5.50199	-1.47431	NA	NA	NA	NA	3.7552e-08	0.140399	3.7552e-08	0.140399	NA	NA	NA	NA	5.75626e-05	0.947785	4.6488e-05	0.980271	NA	NA
NPNT	NA	NA	NA	Heart_Atrial_Appendage	2.47551e-07	0.000420624	5.15954	Artery_Tibial	2.47551e-07	0.000330284	-5.15954	NA	NA	NA	0	1	1	0	2	NA	NA	5.50199	1.47431	-5.50199	-1.47431	NA	NA	NA	NA	3.7552e-08	0.140399	3.7552e-08	0.140399	NA	NA	NA	NA	5.75626e-05	0.947785	6.1606e-05	0.967487	NA	NA
NPNT	NA	NA	NA	Heart_Atrial_Appendage	2.47551e-07	0.000420624	5.15954	Brain_Amygdala	2.47551e-07	0.000270442	5.15954	NA	NA	NA	0	1	1	0	2	NA	NA	5.50199	1.47431	5.50199	1.47431	NA	NA	NA	NA	3.7552e-08	0.140399	3.7552e-08	0.140399	NA	NA	NA	NA	5.75626e-05	0.947785	4.78363e-05	0.989787	NA	NA
NPNT	NA	NA	NA	Heart_Atrial_Appendage	2.47551e-07	0.000420624	5.15954	Brain_Caudate_basal_ganglia	2.47551e-07	0.000300537	5.15954	NA	NA	NA	0	1	1	0	2	NA	NA	5.50199	1.47431	5.50199	1.47431	NA	NA	NA	NA	3.7552e-08	0.140399	3.7552e-08	0.140399	NA	NA	NA	NA	5.75626e-05	0.947785	5.03276e-05	0.988171	NA	NA
NPNT	NA	NA	NA	Heart_Atrial_Appendage	2.47551e-07	0.000420624	5.15954	Brain_Frontal_Cortex_BA9	2.47551e-07	0.000468252	5.15954	NA	NA	NA	0	1	1	0	2	NA	NA	5.50199	1.47431	5.50199	1.47431	NA	NA	NA	NA	3.7552e-08	0.140399	3.7552e-08	0.140399	NA	NA	NA	NA	5.75626e-05	0.947785	8.63048e-05	0.974685	NA	NA
NPNT	NA	NA	NA	Heart_Atrial_Appendage	2.47551e-07	0.000420624	5.15954	Brain_Hippocampus	2.47551e-07	0.000371379	5.15954	NA	NA	NA	0	1	1	0	2	NA	NA	5.50199	1.47431	5.50199	1.47431	NA	NA	NA	NA	3.7552e-08	0.140399	3.7552e-08	0.140399	NA	NA	NA	NA	5.75626e-05	0.947785	7.37864e-05	0.979744	NA	NA
NPNT	NA	NA	NA	Heart_Atrial_Appendage	2.47551e-07	0.000420624	5.15954	Brain_Nucleus_accumbens_basal_ganglia	2.47551e-07	0.000306614	5.15954	NA	NA	NA	0	1	1	0	2	NA	NA	5.50199	1.47431	5.50199	1.47431	NA	NA	NA	NA	3.7552e-08	0.140399	3.7552e-08	0.140399	NA	NA	NA	NA	5.75626e-05	0.947785	6.09188e-05	0.969506	NA	NA
NPNT	NA	NA	NA	Heart_Atrial_Appendage	2.47551e-07	0.000420624	5.15954	Brain_Substantia_nigra	2.47551e-07	0.000233688	5.15954	NA	NA	NA	0	1	1	0	2	NA	NA	5.50199	1.47431	5.50199	1.47431	NA	NA	NA	NA	3.7552e-08	0.140399	3.7552e-08	0.140399	NA	NA	NA	NA	5.75626e-05	0.947785	4.08478e-05	0.979127	NA	NA
NPNT	NA	NA	NA	Heart_Atrial_Appendage	2.47551e-07	0.000420624	5.15954	Breast_Mammary_Tissue	2.47551e-07	0.000252924	5.15954	NA	NA	NA	0	1	1	0	2	NA	NA	5.50199	1.47431	5.50199	1.47431	NA	NA	NA	NA	3.7552e-08	0.140399	3.7552e-08	0.140399	NA	NA	NA	NA	5.75626e-05	0.947785	4.1901e-05	0.977576	NA	NA
NPNT	NA	NA	NA	Heart_Atrial_Appendage	2.47551e-07	0.000420624	5.15954	Cells_EBV-transformed_lymphocytes	2.47551e-07	0.000236832	5.15954	NA	NA	NA	0	1	1	0	2	NA	NA	5.50199	1.47431	5.50199	1.47431	NA	NA	NA	NA	3.7552e-08	0.140399	3.7552e-08	0.140399	NA	NA	NA	NA	5.75626e-05	0.947785	4.25739e-05	0.951107	NA	NA
NPNT	NA	NA	NA	Heart_Atrial_Appendage	2.47551e-07	0.000420624	5.15954	Colon_Sigmoid	2.47551e-07	0.000347701	5.15954	NA	NA	NA	0	1	1	0	2	NA	NA	5.50199	1.47431	5.50199	1.47431	NA	NA	NA	NA	3.7552e-08	0.140399	3.7552e-08	0.140399	NA	NA	NA	NA	5.75626e-05	0.947785	6.22557e-05	0.962576	NA	NA
NPNT	NA	NA	NA	Heart_Atrial_Appendage	2.47551e-07	0.000420624	5.15954	Colon_Transverse	2.47551e-07	0.000240559	-5.15954	NA	NA	NA	0	1	1	0	2	NA	NA	5.50199	1.47431	-5.50199	-1.47431	NA	NA	NA	NA	3.7552e-08	0.140399	3.7552e-08	0.140399	NA	NA	NA	NA	5.75626e-05	0.947785	4.12021e-05	0.982829	NA	NA
NPNT	NA	NA	NA	Heart_Atrial_Appendage	2.47551e-07	0.000420624	5.15954	Esophagus_Gastroesophageal_Junction	2.47551e-07	0.000303811	5.15954	NA	NA	NA	0	1	1	0	2	NA	NA	5.50199	1.47431	5.50199	1.47431	NA	NA	NA	NA	3.7552e-08	0.140399	3.7552e-08	0.140399	NA	NA	NA	NA	5.75626e-05	0.947785	5.85204e-05	0.973709	NA	NA
NPNT	NA	NA	NA	Heart_Atrial_Appendage	2.47551e-07	0.000420624	5.15954	Esophagus_Mucosa	2.47551e-07	0.000193217	5.15954	NA	NA	NA	0	1	1	0	2	NA	NA	5.50199	1.47431	5.50199	1.47431	NA	NA	NA	NA	3.7552e-08	0.140399	3.7552e-08	0.140399	NA	NA	NA	NA	5.75626e-05	0.947785	3.27542e-05	0.982719	NA	NA
NPNT	NA	NA	NA	Heart_Atrial_Appendage	2.47551e-07	0.000420624	5.15954	Esophagus_Muscularis	2.47551e-07	0.000312518	5.15954	NA	NA	NA	0	1	1	0	2	NA	NA	5.50199	1.47431	5.50199	1.47431	NA	NA	NA	NA	3.7552e-08	0.140399	3.7552e-08	0.140399	NA	NA	NA	NA	5.75626e-05	0.947785	5.79249e-05	0.961899	NA	NA
NPNT	NA	NA	NA	Heart_Atrial_Appendage	2.47551e-07	0.000420624	5.15954	Heart_Atrial_Appendage	2.47551e-07	0.000291935	5.15954	NA	NA	NA	0	1	1	0	2	NA	NA	5.50199	1.47431	5.50199	1.47431	NA	NA	NA	NA	3.7552e-08	0.140399	3.7552e-08	0.140399	NA	NA	NA	NA	5.75626e-05	0.947785	5.45763e-05	0.989632	NA	NA
NPNT	NA	NA	NA	Heart_Atrial_Appendage	2.47551e-07	0.000420624	5.15954	Heart_Left_Ventricle	2.47551e-07	0.000312354	5.15954	NA	NA	NA	0	1	1	0	2	NA	NA	5.50199	1.47431	5.50199	1.47431	NA	NA	NA	NA	3.7552e-08	0.140399	3.7552e-08	0.140399	NA	NA	NA	NA	5.75626e-05	0.947785	5.47485e-05	0.994742	NA	NA
NPNT	NA	NA	NA	Heart_Atrial_Appendage	2.47551e-07	0.000420624	5.15954	Kidney_Cortex	2.47551e-07	0.000237922	5.15954	NA	NA	NA	0	1	1	0	2	NA	NA	5.50199	1.47431	5.50199	1.47431	NA	NA	NA	NA	3.7552e-08	0.140399	3.7552e-08	0.140399	NA	NA	NA	NA	5.75626e-05	0.947785	4.14575e-05	0.954292	NA	NA
NPNT	NA	NA	NA	Heart_Atrial_Appendage	2.47551e-07	0.000420624	5.15954	Lung	2.47551e-07	0.000183203	-5.15954	NA	NA	NA	0	1	1	0	2	NA	NA	5.50199	1.47431	-5.50199	-1.47431	NA	NA	NA	NA	3.7552e-08	0.140399	3.7552e-08	0.140399	NA	NA	NA	NA	5.75626e-05	0.947785	3.27252e-05	0.981229	NA	NA
NPNT	NA	NA	NA	Heart_Atrial_Appendage	2.47551e-07	0.000420624	5.15954	Minor_Salivary_Gland	2.47551e-07	0.000210615	-5.15954	NA	NA	NA	0	1	1	0	2	NA	NA	5.50199	1.47431	-5.50199	-1.47431	NA	NA	NA	NA	3.7552e-08	0.140399	3.7552e-08	0.140399	NA	NA	NA	NA	5.75626e-05	0.947785	3.71928e-05	0.9878	NA	NA
NPNT	NA	NA	NA	Heart_Atrial_Appendage	2.47551e-07	0.000420624	5.15954	Muscle_Skeletal	2.47551e-07	0.000270261	5.15954	NA	NA	NA	0	1	1	0	2	NA	NA	5.50199	1.47431	5.50199	1.47431	NA	NA	NA	NA	3.7552e-08	0.140399	3.7552e-08	0.140399	NA	NA	NA	NA	5.75626e-05	0.947785	5.09048e-05	0.970212	NA	NA
NPNT	NA	NA	NA	Heart_Atrial_Appendage	2.47551e-07	0.000420624	5.15954	Nerve_Tibial	2.47551e-07	0.000277651	5.15954	NA	NA	NA	0	1	1	0	2	NA	NA	5.50199	1.47431	5.50199	1.47431	NA	NA	NA	NA	3.7552e-08	0.140399	3.7552e-08	0.140399	NA	NA	NA	NA	5.75626e-05	0.947785	5.1253e-05	0.970556	NA	NA
NPNT	NA	NA	NA	Heart_Atrial_Appendage	2.47551e-07	0.000420624	5.15954	Pancreas	2.47551e-07	0.000309009	5.15954	NA	NA	NA	0	1	1	0	2	NA	NA	5.50199	1.47431	5.50199	1.47431	NA	NA	NA	NA	3.7552e-08	0.140399	3.7552e-08	0.140399	NA	NA	NA	NA	5.75626e-05	0.947785	6.04549e-05	0.965881	NA	NA
NPNT	NA	NA	NA	Heart_Atrial_Appendage	2.47551e-07	0.000420624	5.15954	Pituitary	2.47551e-07	0.000310533	5.15954	NA	NA	NA	0	1	1	0	2	NA	NA	5.50199	1.47431	5.50199	1.47431	NA	NA	NA	NA	3.7552e-08	0.140399	3.7552e-08	0.140399	NA	NA	NA	NA	5.75626e-05	0.947785	5.77414e-05	0.971472	NA	NA
NPNT	NA	NA	NA	Heart_Atrial_Appendage	2.47551e-07	0.000420624	5.15954	Prostate	2.47551e-07	0.000228588	5.15954	NA	NA	NA	0	1	1	0	2	NA	NA	5.50199	1.47431	5.50199	1.47431	NA	NA	NA	NA	3.7552e-08	0.140399	3.7552e-08	0.140399	NA	NA	NA	NA	5.75626e-05	0.947785	4.45823e-05	0.966126	NA	NA
NPNT	NA	NA	NA	Heart_Atrial_Appendage	2.47551e-07	0.000420624	5.15954	Skin_Not_Sun_Exposed_Suprapubic	2.47551e-07	0.000248031	5.15954	NA	NA	NA	0	1	1	0	2	NA	NA	5.50199	1.47431	5.50199	1.47431	NA	NA	NA	NA	3.7552e-08	0.140399	3.7552e-08	0.140399	NA	NA	NA	NA	5.75626e-05	0.947785	4.24476e-05	0.978446	NA	NA
NPNT	NA	NA	NA	Heart_Atrial_Appendage	2.47551e-07	0.000420624	5.15954	Skin_Sun_Exposed_Lower_leg	2.47551e-07	0.00018332	5.15954	NA	NA	NA	0	1	1	0	2	NA	NA	5.50199	1.47431	5.50199	1.47431	NA	NA	NA	NA	3.7552e-08	0.140399	3.7552e-08	0.140399	NA	NA	NA	NA	5.75626e-05	0.947785	3.1323e-05	0.990267	NA	NA
NPNT	NA	NA	NA	Heart_Atrial_Appendage	2.47551e-07	0.000420624	5.15954	Small_Intestine_Terminal_Ileum	8.7937e-08	9.83755e-05	5.35004	NA	NA	NA	0	1	1	0	2	NA	NA	5.50199	1.47431	5.70313	1.50844	NA	NA	NA	NA	3.7552e-08	0.140399	1.17627e-08	0.131442	NA	NA	NA	NA	5.75626e-05	0.947785	1.58806e-05	0.960206	NA	NA
NPNT	NA	NA	NA	Heart_Atrial_Appendage	2.47551e-07	0.000420624	5.15954	Spleen	2.47551e-07	0.000347077	5.15954	NA	NA	NA	0	1	1	0	2	NA	NA	5.50199	1.47431	5.50199	1.47431	NA	NA	NA	NA	3.7552e-08	0.140399	3.7552e-08	0.140399	NA	NA	NA	NA	5.75626e-05	0.947785	6.25795e-05	0.962485	NA	NA
NPNT	NA	NA	NA	Heart_Atrial_Appendage	2.47551e-07	0.000420624	5.15954	Stomach	2.47551e-07	0.000231254	5.15954	NA	NA	NA	0	1	1	0	2	NA	NA	5.50199	1.47431	5.50199	1.47431	NA	NA	NA	NA	3.7552e-08	0.140399	3.7552e-08	0.140399	NA	NA	NA	NA	5.75626e-05	0.947785	4.50531e-05	0.982178	NA	NA
NPNT	NA	NA	NA	Heart_Atrial_Appendage	2.47551e-07	0.000420624	5.15954	Testis	2.47551e-07	0.000443875	5.15954	NA	NA	NA	0	1	1	0	2	NA	NA	5.50199	1.47431	5.50199	1.47431	NA	NA	NA	NA	3.7552e-08	0.140399	3.7552e-08	0.140399	NA	NA	NA	NA	5.75626e-05	0.947785	8.25357e-05	0.939324	NA	NA
NPNT	NA	NA	NA	Heart_Atrial_Appendage	2.47551e-07	0.000420624	5.15954	Thyroid	2.47551e-07	0.000199948	-5.15954	NA	NA	NA	0	1	1	0	2	NA	NA	5.50199	1.47431	-5.50199	-1.47431	NA	NA	NA	NA	3.7552e-08	0.140399	3.7552e-08	0.140399	NA	NA	NA	NA	5.75626e-05	0.947785	3.60747e-05	0.964876	NA	NA
NPNT	NA	NA	NA	Heart_Atrial_Appendage	2.47551e-07	0.000420624	5.15954	Uterus	2.47551e-07	0.000354186	5.15954	NA	NA	NA	0	1	1	0	2	NA	NA	5.50199	1.47431	5.50199	1.47431	NA	NA	NA	NA	3.7552e-08	0.140399	3.7552e-08	0.140399	NA	NA	NA	NA	5.75626e-05	0.947785	5.79334e-05	0.970949	NA	NA
NPNT	NA	NA	NA	Heart_Atrial_Appendage	2.47551e-07	0.000420624	5.15954	Vagina	2.47551e-07	0.000302582	-5.15954	NA	NA	NA	0	1	1	0	2	NA	NA	5.50199	1.47431	-5.50199	-1.47431	NA	NA	NA	NA	3.7552e-08	0.140399	3.7552e-08	0.140399	NA	NA	NA	NA	5.75626e-05	0.947785	6.02314e-05	0.978751	NA	NA
NPNT	NA	NA	NA	Heart_Atrial_Appendage	2.47551e-07	0.000420624	5.15954	smultixcan	2.34833e-07	0.000196123	3.95364	NA	NA	NA	0	1	1	0	2	NA	NA	5.50199	1.47431	4.21639	1.12736	NA	NA	NA	NA	3.7552e-08	0.140399	3.53532e-08	0.140227	NA	NA	NA	NA	5.75626e-05	0.947785	3.38149e-05	0.971493	NA	NA
NPNT	NA	NA	NA	Heart_Left_Ventricle	2.47551e-07	0.00027691	5.15954	Adipose_Subcutaneous	2.47551e-07	0.000214055	5.15954	NA	NA	NA	0	1	1	0	2	NA	NA	5.50199	1.47431	5.50199	1.47431	NA	NA	NA	NA	3.7552e-08	0.140399	3.7552e-08	0.140399	NA	NA	NA	NA	5.41641e-05	0.926009	3.61199e-05	0.962866	NA	NA
NPNT	NA	NA	NA	Heart_Left_Ventricle	2.47551e-07	0.00027691	5.15954	Adipose_Visceral_Omentum	2.47551e-07	0.000224694	5.15954	NA	NA	NA	0	1	1	0	2	NA	NA	5.50199	1.47431	5.50199	1.47431	NA	NA	NA	NA	3.7552e-08	0.140399	3.7552e-08	0.140399	NA	NA	NA	NA	5.41641e-05	0.926009	3.81506e-05	0.968554	NA	NA
NPNT	NA	NA	NA	Heart_Left_Ventricle	2.47551e-07	0.00027691	5.15954	Adrenal_Gland	2.47551e-07	0.000390814	5.15954	NA	NA	NA	0	1	1	0	2	NA	NA	5.50199	1.47431	5.50199	1.47431	NA	NA	NA	NA	3.7552e-08	0.140399	3.7552e-08	0.140399	NA	NA	NA	NA	5.41641e-05	0.926009	6.8448e-05	0.971232	NA	NA
NPNT	NA	NA	NA	Heart_Left_Ventricle	2.47551e-07	0.00027691	5.15954	Artery_Aorta	1.38041e-07	0.000181167	5.26784	NA	NA	NA	0	1	1	0	2	NA	NA	5.50199	1.47431	5.6168	1.4984	NA	NA	NA	NA	3.7552e-08	0.140399	1.94527e-08	0.134029	NA	NA	NA	NA	5.41641e-05	0.926009	3.1489e-05	0.966008	NA	NA
NPNT	NA	NA	NA	Heart_Left_Ventricle	2.47551e-07	0.00027691	5.15954	Artery_Coronary	2.47551e-07	0.000227754	-5.15954	NA	NA	NA	0	1	1	0	2	NA	NA	5.50199	1.47431	-5.50199	-1.47431	NA	NA	NA	NA	3.7552e-08	0.140399	3.7552e-08	0.140399	NA	NA	NA	NA	5.41641e-05	0.926009	4.6488e-05	0.980271	NA	NA
NPNT	NA	NA	NA	Heart_Left_Ventricle	2.47551e-07	0.00027691	5.15954	Artery_Tibial	2.47551e-07	0.000330284	-5.15954	NA	NA	NA	0	1	1	0	2	NA	NA	5.50199	1.47431	-5.50199	-1.47431	NA	NA	NA	NA	3.7552e-08	0.140399	3.7552e-08	0.140399	NA	NA	NA	NA	5.41641e-05	0.926009	6.1606e-05	0.967487	NA	NA
NPNT	NA	NA	NA	Heart_Left_Ventricle	2.47551e-07	0.00027691	5.15954	Brain_Amygdala	2.47551e-07	0.000270442	5.15954	NA	NA	NA	0	1	1	0	2	NA	NA	5.50199	1.47431	5.50199	1.47431	NA	NA	NA	NA	3.7552e-08	0.140399	3.7552e-08	0.140399	NA	NA	NA	NA	5.41641e-05	0.926009	4.78363e-05	0.989787	NA	NA
NPNT	NA	NA	NA	Heart_Left_Ventricle	2.47551e-07	0.00027691	5.15954	Brain_Caudate_basal_ganglia	2.47551e-07	0.000300537	5.15954	NA	NA	NA	0	1	1	0	2	NA	NA	5.50199	1.47431	5.50199	1.47431	NA	NA	NA	NA	3.7552e-08	0.140399	3.7552e-08	0.140399	NA	NA	NA	NA	5.41641e-05	0.926009	5.03276e-05	0.988171	NA	NA
NPNT	NA	NA	NA	Heart_Left_Ventricle	2.47551e-07	0.00027691	5.15954	Brain_Frontal_Cortex_BA9	2.47551e-07	0.000468252	5.15954	NA	NA	NA	0	1	1	0	2	NA	NA	5.50199	1.47431	5.50199	1.47431	NA	NA	NA	NA	3.7552e-08	0.140399	3.7552e-08	0.140399	NA	NA	NA	NA	5.41641e-05	0.926009	8.63048e-05	0.974685	NA	NA
NPNT	NA	NA	NA	Heart_Left_Ventricle	2.47551e-07	0.00027691	5.15954	Brain_Hippocampus	2.47551e-07	0.000371379	5.15954	NA	NA	NA	0	1	1	0	2	NA	NA	5.50199	1.47431	5.50199	1.47431	NA	NA	NA	NA	3.7552e-08	0.140399	3.7552e-08	0.140399	NA	NA	NA	NA	5.41641e-05	0.926009	7.37864e-05	0.979744	NA	NA
NPNT	NA	NA	NA	Heart_Left_Ventricle	2.47551e-07	0.00027691	5.15954	Brain_Nucleus_accumbens_basal_ganglia	2.47551e-07	0.000306614	5.15954	NA	NA	NA	0	1	1	0	2	NA	NA	5.50199	1.47431	5.50199	1.47431	NA	NA	NA	NA	3.7552e-08	0.140399	3.7552e-08	0.140399	NA	NA	NA	NA	5.41641e-05	0.926009	6.09188e-05	0.969506	NA	NA
NPNT	NA	NA	NA	Heart_Left_Ventricle	2.47551e-07	0.00027691	5.15954	Brain_Substantia_nigra	2.47551e-07	0.000233688	5.15954	NA	NA	NA	0	1	1	0	2	NA	NA	5.50199	1.47431	5.50199	1.47431	NA	NA	NA	NA	3.7552e-08	0.140399	3.7552e-08	0.140399	NA	NA	NA	NA	5.41641e-05	0.926009	4.08478e-05	0.979127	NA	NA
NPNT	NA	NA	NA	Heart_Left_Ventricle	2.47551e-07	0.00027691	5.15954	Breast_Mammary_Tissue	2.47551e-07	0.000252924	5.15954	NA	NA	NA	0	1	1	0	2	NA	NA	5.50199	1.47431	5.50199	1.47431	NA	NA	NA	NA	3.7552e-08	0.140399	3.7552e-08	0.140399	NA	NA	NA	NA	5.41641e-05	0.926009	4.1901e-05	0.977576	NA	NA
NPNT	NA	NA	NA	Heart_Left_Ventricle	2.47551e-07	0.00027691	5.15954	Cells_EBV-transformed_lymphocytes	2.47551e-07	0.000236832	5.15954	NA	NA	NA	0	1	1	0	2	NA	NA	5.50199	1.47431	5.50199	1.47431	NA	NA	NA	NA	3.7552e-08	0.140399	3.7552e-08	0.140399	NA	NA	NA	NA	5.41641e-05	0.926009	4.25739e-05	0.951107	NA	NA
NPNT	NA	NA	NA	Heart_Left_Ventricle	2.47551e-07	0.00027691	5.15954	Colon_Sigmoid	2.47551e-07	0.000347701	5.15954	NA	NA	NA	0	1	1	0	2	NA	NA	5.50199	1.47431	5.50199	1.47431	NA	NA	NA	NA	3.7552e-08	0.140399	3.7552e-08	0.140399	NA	NA	NA	NA	5.41641e-05	0.926009	6.22557e-05	0.962576	NA	NA
NPNT	NA	NA	NA	Heart_Left_Ventricle	2.47551e-07	0.00027691	5.15954	Colon_Transverse	2.47551e-07	0.000240559	-5.15954	NA	NA	NA	0	1	1	0	2	NA	NA	5.50199	1.47431	-5.50199	-1.47431	NA	NA	NA	NA	3.7552e-08	0.140399	3.7552e-08	0.140399	NA	NA	NA	NA	5.41641e-05	0.926009	4.12021e-05	0.982829	NA	NA
NPNT	NA	NA	NA	Heart_Left_Ventricle	2.47551e-07	0.00027691	5.15954	Esophagus_Gastroesophageal_Junction	2.47551e-07	0.000303811	5.15954	NA	NA	NA	0	1	1	0	2	NA	NA	5.50199	1.47431	5.50199	1.47431	NA	NA	NA	NA	3.7552e-08	0.140399	3.7552e-08	0.140399	NA	NA	NA	NA	5.41641e-05	0.926009	5.85204e-05	0.973709	NA	NA
NPNT	NA	NA	NA	Heart_Left_Ventricle	2.47551e-07	0.00027691	5.15954	Esophagus_Mucosa	2.47551e-07	0.000193217	5.15954	NA	NA	NA	0	1	1	0	2	NA	NA	5.50199	1.47431	5.50199	1.47431	NA	NA	NA	NA	3.7552e-08	0.140399	3.7552e-08	0.140399	NA	NA	NA	NA	5.41641e-05	0.926009	3.27542e-05	0.982719	NA	NA
NPNT	NA	NA	NA	Heart_Left_Ventricle	2.47551e-07	0.00027691	5.15954	Esophagus_Muscularis	2.47551e-07	0.000312518	5.15954	NA	NA	NA	0	1	1	0	2	NA	NA	5.50199	1.47431	5.50199	1.47431	NA	NA	NA	NA	3.7552e-08	0.140399	3.7552e-08	0.140399	NA	NA	NA	NA	5.41641e-05	0.926009	5.79249e-05	0.961899	NA	NA
NPNT	NA	NA	NA	Heart_Left_Ventricle	2.47551e-07	0.00027691	5.15954	Heart_Atrial_Appendage	2.47551e-07	0.000291935	5.15954	NA	NA	NA	0	1	1	0	2	NA	NA	5.50199	1.47431	5.50199	1.47431	NA	NA	NA	NA	3.7552e-08	0.140399	3.7552e-08	0.140399	NA	NA	NA	NA	5.41641e-05	0.926009	5.45763e-05	0.989632	NA	NA
NPNT	NA	NA	NA	Heart_Left_Ventricle	2.47551e-07	0.00027691	5.15954	Heart_Left_Ventricle	2.47551e-07	0.000312354	5.15954	NA	NA	NA	0	1	1	0	2	NA	NA	5.50199	1.47431	5.50199	1.47431	NA	NA	NA	NA	3.7552e-08	0.140399	3.7552e-08	0.140399	NA	NA	NA	NA	5.41641e-05	0.926009	5.47485e-05	0.994742	NA	NA
NPNT	NA	NA	NA	Heart_Left_Ventricle	2.47551e-07	0.00027691	5.15954	Kidney_Cortex	2.47551e-07	0.000237922	5.15954	NA	NA	NA	0	1	1	0	2	NA	NA	5.50199	1.47431	5.50199	1.47431	NA	NA	NA	NA	3.7552e-08	0.140399	3.7552e-08	0.140399	NA	NA	NA	NA	5.41641e-05	0.926009	4.14575e-05	0.954292	NA	NA
NPNT	NA	NA	NA	Heart_Left_Ventricle	2.47551e-07	0.00027691	5.15954	Lung	2.47551e-07	0.000183203	-5.15954	NA	NA	NA	0	1	1	0	2	NA	NA	5.50199	1.47431	-5.50199	-1.47431	NA	NA	NA	NA	3.7552e-08	0.140399	3.7552e-08	0.140399	NA	NA	NA	NA	5.41641e-05	0.926009	3.27252e-05	0.981229	NA	NA
NPNT	NA	NA	NA	Heart_Left_Ventricle	2.47551e-07	0.00027691	5.15954	Minor_Salivary_Gland	2.47551e-07	0.000210615	-5.15954	NA	NA	NA	0	1	1	0	2	NA	NA	5.50199	1.47431	-5.50199	-1.47431	NA	NA	NA	NA	3.7552e-08	0.140399	3.7552e-08	0.140399	NA	NA	NA	NA	5.41641e-05	0.926009	3.71928e-05	0.9878	NA	NA
NPNT	NA	NA	NA	Heart_Left_Ventricle	2.47551e-07	0.00027691	5.15954	Muscle_Skeletal	2.47551e-07	0.000270261	5.15954	NA	NA	NA	0	1	1	0	2	NA	NA	5.50199	1.47431	5.50199	1.47431	NA	NA	NA	NA	3.7552e-08	0.140399	3.7552e-08	0.140399	NA	NA	NA	NA	5.41641e-05	0.926009	5.09048e-05	0.970212	NA	NA
NPNT	NA	NA	NA	Heart_Left_Ventricle	2.47551e-07	0.00027691	5.15954	Nerve_Tibial	2.47551e-07	0.000277651	5.15954	NA	NA	NA	0	1	1	0	2	NA	NA	5.50199	1.47431	5.50199	1.47431	NA	NA	NA	NA	3.7552e-08	0.140399	3.7552e-08	0.140399	NA	NA	NA	NA	5.41641e-05	0.926009	5.1253e-05	0.970556	NA	NA
NPNT	NA	NA	NA	Heart_Left_Ventricle	2.47551e-07	0.00027691	5.15954	Pancreas	2.47551e-07	0.000309009	5.15954	NA	NA	NA	0	1	1	0	2	NA	NA	5.50199	1.47431	5.50199	1.47431	NA	NA	NA	NA	3.7552e-08	0.140399	3.7552e-08	0.140399	NA	NA	NA	NA	5.41641e-05	0.926009	6.04549e-05	0.965881	NA	NA
NPNT	NA	NA	NA	Heart_Left_Ventricle	2.47551e-07	0.00027691	5.15954	Pituitary	2.47551e-07	0.000310533	5.15954	NA	NA	NA	0	1	1	0	2	NA	NA	5.50199	1.47431	5.50199	1.47431	NA	NA	NA	NA	3.7552e-08	0.140399	3.7552e-08	0.140399	NA	NA	NA	NA	5.41641e-05	0.926009	5.77414e-05	0.971472	NA	NA
NPNT	NA	NA	NA	Heart_Left_Ventricle	2.47551e-07	0.00027691	5.15954	Prostate	2.47551e-07	0.000228588	5.15954	NA	NA	NA	0	1	1	0	2	NA	NA	5.50199	1.47431	5.50199	1.47431	NA	NA	NA	NA	3.7552e-08	0.140399	3.7552e-08	0.140399	NA	NA	NA	NA	5.41641e-05	0.926009	4.45823e-05	0.966126	NA	NA
NPNT	NA	NA	NA	Heart_Left_Ventricle	2.47551e-07	0.00027691	5.15954	Skin_Not_Sun_Exposed_Suprapubic	2.47551e-07	0.000248031	5.15954	NA	NA	NA	0	1	1	0	2	NA	NA	5.50199	1.47431	5.50199	1.47431	NA	NA	NA	NA	3.7552e-08	0.140399	3.7552e-08	0.140399	NA	NA	NA	NA	5.41641e-05	0.926009	4.24476e-05	0.978446	NA	NA
NPNT	NA	NA	NA	Heart_Left_Ventricle	2.47551e-07	0.00027691	5.15954	Skin_Sun_Exposed_Lower_leg	2.47551e-07	0.00018332	5.15954	NA	NA	NA	0	1	1	0	2	NA	NA	5.50199	1.47431	5.50199	1.47431	NA	NA	NA	NA	3.7552e-08	0.140399	3.7552e-08	0.140399	NA	NA	NA	NA	5.41641e-05	0.926009	3.1323e-05	0.990267	NA	NA
NPNT	NA	NA	NA	Heart_Left_Ventricle	2.47551e-07	0.00027691	5.15954	Small_Intestine_Terminal_Ileum	8.7937e-08	9.83755e-05	5.35004	NA	NA	NA	0	1	1	0	2	NA	NA	5.50199	1.47431	5.70313	1.50844	NA	NA	NA	NA	3.7552e-08	0.140399	1.17627e-08	0.131442	NA	NA	NA	NA	5.41641e-05	0.926009	1.58806e-05	0.960206	NA	NA
NPNT	NA	NA	NA	Heart_Left_Ventricle	2.47551e-07	0.00027691	5.15954	Spleen	2.47551e-07	0.000347077	5.15954	NA	NA	NA	0	1	1	0	2	NA	NA	5.50199	1.47431	5.50199	1.47431	NA	NA	NA	NA	3.7552e-08	0.140399	3.7552e-08	0.140399	NA	NA	NA	NA	5.41641e-05	0.926009	6.25795e-05	0.962485	NA	NA
NPNT	NA	NA	NA	Heart_Left_Ventricle	2.47551e-07	0.00027691	5.15954	Stomach	2.47551e-07	0.000231254	5.15954	NA	NA	NA	0	1	1	0	2	NA	NA	5.50199	1.47431	5.50199	1.47431	NA	NA	NA	NA	3.7552e-08	0.140399	3.7552e-08	0.140399	NA	NA	NA	NA	5.41641e-05	0.926009	4.50531e-05	0.982178	NA	NA
NPNT	NA	NA	NA	Heart_Left_Ventricle	2.47551e-07	0.00027691	5.15954	Testis	2.47551e-07	0.000443875	5.15954	NA	NA	NA	0	1	1	0	2	NA	NA	5.50199	1.47431	5.50199	1.47431	NA	NA	NA	NA	3.7552e-08	0.140399	3.7552e-08	0.140399	NA	NA	NA	NA	5.41641e-05	0.926009	8.25357e-05	0.939324	NA	NA
NPNT	NA	NA	NA	Heart_Left_Ventricle	2.47551e-07	0.00027691	5.15954	Thyroid	2.47551e-07	0.000199948	-5.15954	NA	NA	NA	0	1	1	0	2	NA	NA	5.50199	1.47431	-5.50199	-1.47431	NA	NA	NA	NA	3.7552e-08	0.140399	3.7552e-08	0.140399	NA	NA	NA	NA	5.41641e-05	0.926009	3.60747e-05	0.964876	NA	NA
NPNT	NA	NA	NA	Heart_Left_Ventricle	2.47551e-07	0.00027691	5.15954	Uterus	2.47551e-07	0.000354186	5.15954	NA	NA	NA	0	1	1	0	2	NA	NA	5.50199	1.47431	5.50199	1.47431	NA	NA	NA	NA	3.7552e-08	0.140399	3.7552e-08	0.140399	NA	NA	NA	NA	5.41641e-05	0.926009	5.79334e-05	0.970949	NA	NA
NPNT	NA	NA	NA	Heart_Left_Ventricle	2.47551e-07	0.00027691	5.15954	Vagina	2.47551e-07	0.000302582	-5.15954	NA	NA	NA	0	1	1	0	2	NA	NA	5.50199	1.47431	-5.50199	-1.47431	NA	NA	NA	NA	3.7552e-08	0.140399	3.7552e-08	0.140399	NA	NA	NA	NA	5.41641e-05	0.926009	6.02314e-05	0.978751	NA	NA
NPNT	NA	NA	NA	Heart_Left_Ventricle	2.47551e-07	0.00027691	5.15954	smultixcan	2.34833e-07	0.000196123	3.95364	NA	NA	NA	0	1	1	0	2	NA	NA	5.50199	1.47431	4.21639	1.12736	NA	NA	NA	NA	3.7552e-08	0.140399	3.53532e-08	0.140227	NA	NA	NA	NA	5.41641e-05	0.926009	3.38149e-05	0.971493	NA	NA
NPNT	NA	NA	NA	Kidney_Cortex	2.47551e-07	0.000183889	5.15954	Adipose_Subcutaneous	2.47551e-07	0.000214055	5.15954	NA	NA	NA	0	1	1	0	2	NA	NA	5.50199	1.47431	5.50199	1.47431	NA	NA	NA	NA	3.7552e-08	0.140399	3.7552e-08	0.140399	NA	NA	NA	NA	2.91967e-05	0.986076	3.61199e-05	0.962866	NA	NA
NPNT	NA	NA	NA	Kidney_Cortex	2.47551e-07	0.000183889	5.15954	Adipose_Visceral_Omentum	2.47551e-07	0.000224694	5.15954	NA	NA	NA	0	1	1	0	2	NA	NA	5.50199	1.47431	5.50199	1.47431	NA	NA	NA	NA	3.7552e-08	0.140399	3.7552e-08	0.140399	NA	NA	NA	NA	2.91967e-05	0.986076	3.81506e-05	0.968554	NA	NA
NPNT	NA	NA	NA	Kidney_Cortex	2.47551e-07	0.000183889	5.15954	Adrenal_Gland	2.47551e-07	0.000390814	5.15954	NA	NA	NA	0	1	1	0	2	NA	NA	5.50199	1.47431	5.50199	1.47431	NA	NA	NA	NA	3.7552e-08	0.140399	3.7552e-08	0.140399	NA	NA	NA	NA	2.91967e-05	0.986076	6.8448e-05	0.971232	NA	NA
NPNT	NA	NA	NA	Kidney_Cortex	2.47551e-07	0.000183889	5.15954	Artery_Aorta	1.38041e-07	0.000181167	5.26784	NA	NA	NA	0	1	1	0	2	NA	NA	5.50199	1.47431	5.6168	1.4984	NA	NA	NA	NA	3.7552e-08	0.140399	1.94527e-08	0.134029	NA	NA	NA	NA	2.91967e-05	0.986076	3.1489e-05	0.966008	NA	NA
NPNT	NA	NA	NA	Kidney_Cortex	2.47551e-07	0.000183889	5.15954	Artery_Coronary	2.47551e-07	0.000227754	-5.15954	NA	NA	NA	0	1	1	0	2	NA	NA	5.50199	1.47431	-5.50199	-1.47431	NA	NA	NA	NA	3.7552e-08	0.140399	3.7552e-08	0.140399	NA	NA	NA	NA	2.91967e-05	0.986076	4.6488e-05	0.980271	NA	NA
NPNT	NA	NA	NA	Kidney_Cortex	2.47551e-07	0.000183889	5.15954	Artery_Tibial	2.47551e-07	0.000330284	-5.15954	NA	NA	NA	0	1	1	0	2	NA	NA	5.50199	1.47431	-5.50199	-1.47431	NA	NA	NA	NA	3.7552e-08	0.140399	3.7552e-08	0.140399	NA	NA	NA	NA	2.91967e-05	0.986076	6.1606e-05	0.967487	NA	NA
NPNT	NA	NA	NA	Kidney_Cortex	2.47551e-07	0.000183889	5.15954	Brain_Amygdala	2.47551e-07	0.000270442	5.15954	NA	NA	NA	0	1	1	0	2	NA	NA	5.50199	1.47431	5.50199	1.47431	NA	NA	NA	NA	3.7552e-08	0.140399	3.7552e-08	0.140399	NA	NA	NA	NA	2.91967e-05	0.986076	4.78363e-05	0.989787	NA	NA
NPNT	NA	NA	NA	Kidney_Cortex	2.47551e-07	0.000183889	5.15954	Brain_Caudate_basal_ganglia	2.47551e-07	0.000300537	5.15954	NA	NA	NA	0	1	1	0	2	NA	NA	5.50199	1.47431	5.50199	1.47431	NA	NA	NA	NA	3.7552e-08	0.140399	3.7552e-08	0.140399	NA	NA	NA	NA	2.91967e-05	0.986076	5.03276e-05	0.988171	NA	NA
NPNT	NA	NA	NA	Kidney_Cortex	2.47551e-07	0.000183889	5.15954	Brain_Frontal_Cortex_BA9	2.47551e-07	0.000468252	5.15954	NA	NA	NA	0	1	1	0	2	NA	NA	5.50199	1.47431	5.50199	1.47431	NA	NA	NA	NA	3.7552e-08	0.140399	3.7552e-08	0.140399	NA	NA	NA	NA	2.91967e-05	0.986076	8.63048e-05	0.974685	NA	NA
NPNT	NA	NA	NA	Kidney_Cortex	2.47551e-07	0.000183889	5.15954	Brain_Hippocampus	2.47551e-07	0.000371379	5.15954	NA	NA	NA	0	1	1	0	2	NA	NA	5.50199	1.47431	5.50199	1.47431	NA	NA	NA	NA	3.7552e-08	0.140399	3.7552e-08	0.140399	NA	NA	NA	NA	2.91967e-05	0.986076	7.37864e-05	0.979744	NA	NA
NPNT	NA	NA	NA	Kidney_Cortex	2.47551e-07	0.000183889	5.15954	Brain_Nucleus_accumbens_basal_ganglia	2.47551e-07	0.000306614	5.15954	NA	NA	NA	0	1	1	0	2	NA	NA	5.50199	1.47431	5.50199	1.47431	NA	NA	NA	NA	3.7552e-08	0.140399	3.7552e-08	0.140399	NA	NA	NA	NA	2.91967e-05	0.986076	6.09188e-05	0.969506	NA	NA
NPNT	NA	NA	NA	Kidney_Cortex	2.47551e-07	0.000183889	5.15954	Brain_Substantia_nigra	2.47551e-07	0.000233688	5.15954	NA	NA	NA	0	1	1	0	2	NA	NA	5.50199	1.47431	5.50199	1.47431	NA	NA	NA	NA	3.7552e-08	0.140399	3.7552e-08	0.140399	NA	NA	NA	NA	2.91967e-05	0.986076	4.08478e-05	0.979127	NA	NA
NPNT	NA	NA	NA	Kidney_Cortex	2.47551e-07	0.000183889	5.15954	Breast_Mammary_Tissue	2.47551e-07	0.000252924	5.15954	NA	NA	NA	0	1	1	0	2	NA	NA	5.50199	1.47431	5.50199	1.47431	NA	NA	NA	NA	3.7552e-08	0.140399	3.7552e-08	0.140399	NA	NA	NA	NA	2.91967e-05	0.986076	4.1901e-05	0.977576	NA	NA
NPNT	NA	NA	NA	Kidney_Cortex	2.47551e-07	0.000183889	5.15954	Cells_EBV-transformed_lymphocytes	2.47551e-07	0.000236832	5.15954	NA	NA	NA	0	1	1	0	2	NA	NA	5.50199	1.47431	5.50199	1.47431	NA	NA	NA	NA	3.7552e-08	0.140399	3.7552e-08	0.140399	NA	NA	NA	NA	2.91967e-05	0.986076	4.25739e-05	0.951107	NA	NA
NPNT	NA	NA	NA	Kidney_Cortex	2.47551e-07	0.000183889	5.15954	Colon_Sigmoid	2.47551e-07	0.000347701	5.15954	NA	NA	NA	0	1	1	0	2	NA	NA	5.50199	1.47431	5.50199	1.47431	NA	NA	NA	NA	3.7552e-08	0.140399	3.7552e-08	0.140399	NA	NA	NA	NA	2.91967e-05	0.986076	6.22557e-05	0.962576	NA	NA
NPNT	NA	NA	NA	Kidney_Cortex	2.47551e-07	0.000183889	5.15954	Colon_Transverse	2.47551e-07	0.000240559	-5.15954	NA	NA	NA	0	1	1	0	2	NA	NA	5.50199	1.47431	-5.50199	-1.47431	NA	NA	NA	NA	3.7552e-08	0.140399	3.7552e-08	0.140399	NA	NA	NA	NA	2.91967e-05	0.986076	4.12021e-05	0.982829	NA	NA
NPNT	NA	NA	NA	Kidney_Cortex	2.47551e-07	0.000183889	5.15954	Esophagus_Gastroesophageal_Junction	2.47551e-07	0.000303811	5.15954	NA	NA	NA	0	1	1	0	2	NA	NA	5.50199	1.47431	5.50199	1.47431	NA	NA	NA	NA	3.7552e-08	0.140399	3.7552e-08	0.140399	NA	NA	NA	NA	2.91967e-05	0.986076	5.85204e-05	0.973709	NA	NA
NPNT	NA	NA	NA	Kidney_Cortex	2.47551e-07	0.000183889	5.15954	Esophagus_Mucosa	2.47551e-07	0.000193217	5.15954	NA	NA	NA	0	1	1	0	2	NA	NA	5.50199	1.47431	5.50199	1.47431	NA	NA	NA	NA	3.7552e-08	0.140399	3.7552e-08	0.140399	NA	NA	NA	NA	2.91967e-05	0.986076	3.27542e-05	0.982719	NA	NA
NPNT	NA	NA	NA	Kidney_Cortex	2.47551e-07	0.000183889	5.15954	Esophagus_Muscularis	2.47551e-07	0.000312518	5.15954	NA	NA	NA	0	1	1	0	2	NA	NA	5.50199	1.47431	5.50199	1.47431	NA	NA	NA	NA	3.7552e-08	0.140399	3.7552e-08	0.140399	NA	NA	NA	NA	2.91967e-05	0.986076	5.79249e-05	0.961899	NA	NA
NPNT	NA	NA	NA	Kidney_Cortex	2.47551e-07	0.000183889	5.15954	Heart_Atrial_Appendage	2.47551e-07	0.000291935	5.15954	NA	NA	NA	0	1	1	0	2	NA	NA	5.50199	1.47431	5.50199	1.47431	NA	NA	NA	NA	3.7552e-08	0.140399	3.7552e-08	0.140399	NA	NA	NA	NA	2.91967e-05	0.986076	5.45763e-05	0.989632	NA	NA
NPNT	NA	NA	NA	Kidney_Cortex	2.47551e-07	0.000183889	5.15954	Heart_Left_Ventricle	2.47551e-07	0.000312354	5.15954	NA	NA	NA	0	1	1	0	2	NA	NA	5.50199	1.47431	5.50199	1.47431	NA	NA	NA	NA	3.7552e-08	0.140399	3.7552e-08	0.140399	NA	NA	NA	NA	2.91967e-05	0.986076	5.47485e-05	0.994742	NA	NA
NPNT	NA	NA	NA	Kidney_Cortex	2.47551e-07	0.000183889	5.15954	Kidney_Cortex	2.47551e-07	0.000237922	5.15954	NA	NA	NA	0	1	1	0	2	NA	NA	5.50199	1.47431	5.50199	1.47431	NA	NA	NA	NA	3.7552e-08	0.140399	3.7552e-08	0.140399	NA	NA	NA	NA	2.91967e-05	0.986076	4.14575e-05	0.954292	NA	NA
NPNT	NA	NA	NA	Kidney_Cortex	2.47551e-07	0.000183889	5.15954	Lung	2.47551e-07	0.000183203	-5.15954	NA	NA	NA	0	1	1	0	2	NA	NA	5.50199	1.47431	-5.50199	-1.47431	NA	NA	NA	NA	3.7552e-08	0.140399	3.7552e-08	0.140399	NA	NA	NA	NA	2.91967e-05	0.986076	3.27252e-05	0.981229	NA	NA
NPNT	NA	NA	NA	Kidney_Cortex	2.47551e-07	0.000183889	5.15954	Minor_Salivary_Gland	2.47551e-07	0.000210615	-5.15954	NA	NA	NA	0	1	1	0	2	NA	NA	5.50199	1.47431	-5.50199	-1.47431	NA	NA	NA	NA	3.7552e-08	0.140399	3.7552e-08	0.140399	NA	NA	NA	NA	2.91967e-05	0.986076	3.71928e-05	0.9878	NA	NA
NPNT	NA	NA	NA	Kidney_Cortex	2.47551e-07	0.000183889	5.15954	Muscle_Skeletal	2.47551e-07	0.000270261	5.15954	NA	NA	NA	0	1	1	0	2	NA	NA	5.50199	1.47431	5.50199	1.47431	NA	NA	NA	NA	3.7552e-08	0.140399	3.7552e-08	0.140399	NA	NA	NA	NA	2.91967e-05	0.986076	5.09048e-05	0.970212	NA	NA
NPNT	NA	NA	NA	Kidney_Cortex	2.47551e-07	0.000183889	5.15954	Nerve_Tibial	2.47551e-07	0.000277651	5.15954	NA	NA	NA	0	1	1	0	2	NA	NA	5.50199	1.47431	5.50199	1.47431	NA	NA	NA	NA	3.7552e-08	0.140399	3.7552e-08	0.140399	NA	NA	NA	NA	2.91967e-05	0.986076	5.1253e-05	0.970556	NA	NA
NPNT	NA	NA	NA	Kidney_Cortex	2.47551e-07	0.000183889	5.15954	Pancreas	2.47551e-07	0.000309009	5.15954	NA	NA	NA	0	1	1	0	2	NA	NA	5.50199	1.47431	5.50199	1.47431	NA	NA	NA	NA	3.7552e-08	0.140399	3.7552e-08	0.140399	NA	NA	NA	NA	2.91967e-05	0.986076	6.04549e-05	0.965881	NA	NA
NPNT	NA	NA	NA	Kidney_Cortex	2.47551e-07	0.000183889	5.15954	Pituitary	2.47551e-07	0.000310533	5.15954	NA	NA	NA	0	1	1	0	2	NA	NA	5.50199	1.47431	5.50199	1.47431	NA	NA	NA	NA	3.7552e-08	0.140399	3.7552e-08	0.140399	NA	NA	NA	NA	2.91967e-05	0.986076	5.77414e-05	0.971472	NA	NA
NPNT	NA	NA	NA	Kidney_Cortex	2.47551e-07	0.000183889	5.15954	Prostate	2.47551e-07	0.000228588	5.15954	NA	NA	NA	0	1	1	0	2	NA	NA	5.50199	1.47431	5.50199	1.47431	NA	NA	NA	NA	3.7552e-08	0.140399	3.7552e-08	0.140399	NA	NA	NA	NA	2.91967e-05	0.986076	4.45823e-05	0.966126	NA	NA
NPNT	NA	NA	NA	Kidney_Cortex	2.47551e-07	0.000183889	5.15954	Skin_Not_Sun_Exposed_Suprapubic	2.47551e-07	0.000248031	5.15954	NA	NA	NA	0	1	1	0	2	NA	NA	5.50199	1.47431	5.50199	1.47431	NA	NA	NA	NA	3.7552e-08	0.140399	3.7552e-08	0.140399	NA	NA	NA	NA	2.91967e-05	0.986076	4.24476e-05	0.978446	NA	NA
NPNT	NA	NA	NA	Kidney_Cortex	2.47551e-07	0.000183889	5.15954	Skin_Sun_Exposed_Lower_leg	2.47551e-07	0.00018332	5.15954	NA	NA	NA	0	1	1	0	2	NA	NA	5.50199	1.47431	5.50199	1.47431	NA	NA	NA	NA	3.7552e-08	0.140399	3.7552e-08	0.140399	NA	NA	NA	NA	2.91967e-05	0.986076	3.1323e-05	0.990267	NA	NA
NPNT	NA	NA	NA	Kidney_Cortex	2.47551e-07	0.000183889	5.15954	Small_Intestine_Terminal_Ileum	8.7937e-08	9.83755e-05	5.35004	NA	NA	NA	0	1	1	0	2	NA	NA	5.50199	1.47431	5.70313	1.50844	NA	NA	NA	NA	3.7552e-08	0.140399	1.17627e-08	0.131442	NA	NA	NA	NA	2.91967e-05	0.986076	1.58806e-05	0.960206	NA	NA
NPNT	NA	NA	NA	Kidney_Cortex	2.47551e-07	0.000183889	5.15954	Spleen	2.47551e-07	0.000347077	5.15954	NA	NA	NA	0	1	1	0	2	NA	NA	5.50199	1.47431	5.50199	1.47431	NA	NA	NA	NA	3.7552e-08	0.140399	3.7552e-08	0.140399	NA	NA	NA	NA	2.91967e-05	0.986076	6.25795e-05	0.962485	NA	NA
NPNT	NA	NA	NA	Kidney_Cortex	2.47551e-07	0.000183889	5.15954	Stomach	2.47551e-07	0.000231254	5.15954	NA	NA	NA	0	1	1	0	2	NA	NA	5.50199	1.47431	5.50199	1.47431	NA	NA	NA	NA	3.7552e-08	0.140399	3.7552e-08	0.140399	NA	NA	NA	NA	2.91967e-05	0.986076	4.50531e-05	0.982178	NA	NA
NPNT	NA	NA	NA	Kidney_Cortex	2.47551e-07	0.000183889	5.15954	Testis	2.47551e-07	0.000443875	5.15954	NA	NA	NA	0	1	1	0	2	NA	NA	5.50199	1.47431	5.50199	1.47431	NA	NA	NA	NA	3.7552e-08	0.140399	3.7552e-08	0.140399	NA	NA	NA	NA	2.91967e-05	0.986076	8.25357e-05	0.939324	NA	NA
NPNT	NA	NA	NA	Kidney_Cortex	2.47551e-07	0.000183889	5.15954	Thyroid	2.47551e-07	0.000199948	-5.15954	NA	NA	NA	0	1	1	0	2	NA	NA	5.50199	1.47431	-5.50199	-1.47431	NA	NA	NA	NA	3.7552e-08	0.140399	3.7552e-08	0.140399	NA	NA	NA	NA	2.91967e-05	0.986076	3.60747e-05	0.964876	NA	NA
NPNT	NA	NA	NA	Kidney_Cortex	2.47551e-07	0.000183889	5.15954	Uterus	2.47551e-07	0.000354186	5.15954	NA	NA	NA	0	1	1	0	2	NA	NA	5.50199	1.47431	5.50199	1.47431	NA	NA	NA	NA	3.7552e-08	0.140399	3.7552e-08	0.140399	NA	NA	NA	NA	2.91967e-05	0.986076	5.79334e-05	0.970949	NA	NA
NPNT	NA	NA	NA	Kidney_Cortex	2.47551e-07	0.000183889	5.15954	Vagina	2.47551e-07	0.000302582	-5.15954	NA	NA	NA	0	1	1	0	2	NA	NA	5.50199	1.47431	-5.50199	-1.47431	NA	NA	NA	NA	3.7552e-08	0.140399	3.7552e-08	0.140399	NA	NA	NA	NA	2.91967e-05	0.986076	6.02314e-05	0.978751	NA	NA
NPNT	NA	NA	NA	Kidney_Cortex	2.47551e-07	0.000183889	5.15954	smultixcan	2.34833e-07	0.000196123	3.95364	NA	NA	NA	0	1	1	0	2	NA	NA	5.50199	1.47431	4.21639	1.12736	NA	NA	NA	NA	3.7552e-08	0.140399	3.53532e-08	0.140227	NA	NA	NA	NA	2.91967e-05	0.986076	3.38149e-05	0.971493	NA	NA
NPNT	NA	NA	NA	Nerve_Tibial	3.92303e-07	0.000361091	5.07266	Adipose_Subcutaneous	2.47551e-07	0.000214055	5.15954	NA	NA	NA	0	1	1	0	2	NA	NA	5.3748	1.26468	5.50199	1.47431	NA	NA	NA	NA	7.66689e-08	0.205986	3.7552e-08	0.140399	NA	NA	NA	NA	7.48398e-05	0.98498	3.61199e-05	0.962866	NA	NA
NPNT	NA	NA	NA	Nerve_Tibial	3.92303e-07	0.000361091	5.07266	Adipose_Visceral_Omentum	2.47551e-07	0.000224694	5.15954	NA	NA	NA	0	1	1	0	2	NA	NA	5.3748	1.26468	5.50199	1.47431	NA	NA	NA	NA	7.66689e-08	0.205986	3.7552e-08	0.140399	NA	NA	NA	NA	7.48398e-05	0.98498	3.81506e-05	0.968554	NA	NA
NPNT	NA	NA	NA	Nerve_Tibial	3.92303e-07	0.000361091	5.07266	Adrenal_Gland	2.47551e-07	0.000390814	5.15954	NA	NA	NA	0	1	1	0	2	NA	NA	5.3748	1.26468	5.50199	1.47431	NA	NA	NA	NA	7.66689e-08	0.205986	3.7552e-08	0.140399	NA	NA	NA	NA	7.48398e-05	0.98498	6.8448e-05	0.971232	NA	NA
NPNT	NA	NA	NA	Nerve_Tibial	3.92303e-07	0.000361091	5.07266	Artery_Aorta	1.38041e-07	0.000181167	5.26784	NA	NA	NA	0	1	1	0	2	NA	NA	5.3748	1.26468	5.6168	1.4984	NA	NA	NA	NA	7.66689e-08	0.205986	1.94527e-08	0.134029	NA	NA	NA	NA	7.48398e-05	0.98498	3.1489e-05	0.966008	NA	NA
NPNT	NA	NA	NA	Nerve_Tibial	3.92303e-07	0.000361091	5.07266	Artery_Coronary	2.47551e-07	0.000227754	-5.15954	NA	NA	NA	0	1	1	0	2	NA	NA	5.3748	1.26468	-5.50199	-1.47431	NA	NA	NA	NA	7.66689e-08	0.205986	3.7552e-08	0.140399	NA	NA	NA	NA	7.48398e-05	0.98498	4.6488e-05	0.980271	NA	NA
NPNT	NA	NA	NA	Nerve_Tibial	3.92303e-07	0.000361091	5.07266	Artery_Tibial	2.47551e-07	0.000330284	-5.15954	NA	NA	NA	0	1	1	0	2	NA	NA	5.3748	1.26468	-5.50199	-1.47431	NA	NA	NA	NA	7.66689e-08	0.205986	3.7552e-08	0.140399	NA	NA	NA	NA	7.48398e-05	0.98498	6.1606e-05	0.967487	NA	NA
NPNT	NA	NA	NA	Nerve_Tibial	3.92303e-07	0.000361091	5.07266	Brain_Amygdala	2.47551e-07	0.000270442	5.15954	NA	NA	NA	0	1	1	0	2	NA	NA	5.3748	1.26468	5.50199	1.47431	NA	NA	NA	NA	7.66689e-08	0.205986	3.7552e-08	0.140399	NA	NA	NA	NA	7.48398e-05	0.98498	4.78363e-05	0.989787	NA	NA
NPNT	NA	NA	NA	Nerve_Tibial	3.92303e-07	0.000361091	5.07266	Brain_Caudate_basal_ganglia	2.47551e-07	0.000300537	5.15954	NA	NA	NA	0	1	1	0	2	NA	NA	5.3748	1.26468	5.50199	1.47431	NA	NA	NA	NA	7.66689e-08	0.205986	3.7552e-08	0.140399	NA	NA	NA	NA	7.48398e-05	0.98498	5.03276e-05	0.988171	NA	NA
NPNT	NA	NA	NA	Nerve_Tibial	3.92303e-07	0.000361091	5.07266	Brain_Frontal_Cortex_BA9	2.47551e-07	0.000468252	5.15954	NA	NA	NA	0	1	1	0	2	NA	NA	5.3748	1.26468	5.50199	1.47431	NA	NA	NA	NA	7.66689e-08	0.205986	3.7552e-08	0.140399	NA	NA	NA	NA	7.48398e-05	0.98498	8.63048e-05	0.974685	NA	NA
NPNT	NA	NA	NA	Nerve_Tibial	3.92303e-07	0.000361091	5.07266	Brain_Hippocampus	2.47551e-07	0.000371379	5.15954	NA	NA	NA	0	1	1	0	2	NA	NA	5.3748	1.26468	5.50199	1.47431	NA	NA	NA	NA	7.66689e-08	0.205986	3.7552e-08	0.140399	NA	NA	NA	NA	7.48398e-05	0.98498	7.37864e-05	0.979744	NA	NA
NPNT	NA	NA	NA	Nerve_Tibial	3.92303e-07	0.000361091	5.07266	Brain_Nucleus_accumbens_basal_ganglia	2.47551e-07	0.000306614	5.15954	NA	NA	NA	0	1	1	0	2	NA	NA	5.3748	1.26468	5.50199	1.47431	NA	NA	NA	NA	7.66689e-08	0.205986	3.7552e-08	0.140399	NA	NA	NA	NA	7.48398e-05	0.98498	6.09188e-05	0.969506	NA	NA
NPNT	NA	NA	NA	Nerve_Tibial	3.92303e-07	0.000361091	5.07266	Brain_Substantia_nigra	2.47551e-07	0.000233688	5.15954	NA	NA	NA	0	1	1	0	2	NA	NA	5.3748	1.26468	5.50199	1.47431	NA	NA	NA	NA	7.66689e-08	0.205986	3.7552e-08	0.140399	NA	NA	NA	NA	7.48398e-05	0.98498	4.08478e-05	0.979127	NA	NA
NPNT	NA	NA	NA	Nerve_Tibial	3.92303e-07	0.000361091	5.07266	Breast_Mammary_Tissue	2.47551e-07	0.000252924	5.15954	NA	NA	NA	0	1	1	0	2	NA	NA	5.3748	1.26468	5.50199	1.47431	NA	NA	NA	NA	7.66689e-08	0.205986	3.7552e-08	0.140399	NA	NA	NA	NA	7.48398e-05	0.98498	4.1901e-05	0.977576	NA	NA
NPNT	NA	NA	NA	Nerve_Tibial	3.92303e-07	0.000361091	5.07266	Cells_EBV-transformed_lymphocytes	2.47551e-07	0.000236832	5.15954	NA	NA	NA	0	1	1	0	2	NA	NA	5.3748	1.26468	5.50199	1.47431	NA	NA	NA	NA	7.66689e-08	0.205986	3.7552e-08	0.140399	NA	NA	NA	NA	7.48398e-05	0.98498	4.25739e-05	0.951107	NA	NA
NPNT	NA	NA	NA	Nerve_Tibial	3.92303e-07	0.000361091	5.07266	Colon_Sigmoid	2.47551e-07	0.000347701	5.15954	NA	NA	NA	0	1	1	0	2	NA	NA	5.3748	1.26468	5.50199	1.47431	NA	NA	NA	NA	7.66689e-08	0.205986	3.7552e-08	0.140399	NA	NA	NA	NA	7.48398e-05	0.98498	6.22557e-05	0.962576	NA	NA
NPNT	NA	NA	NA	Nerve_Tibial	3.92303e-07	0.000361091	5.07266	Colon_Transverse	2.47551e-07	0.000240559	-5.15954	NA	NA	NA	0	1	1	0	2	NA	NA	5.3748	1.26468	-5.50199	-1.47431	NA	NA	NA	NA	7.66689e-08	0.205986	3.7552e-08	0.140399	NA	NA	NA	NA	7.48398e-05	0.98498	4.12021e-05	0.982829	NA	NA
NPNT	NA	NA	NA	Nerve_Tibial	3.92303e-07	0.000361091	5.07266	Esophagus_Gastroesophageal_Junction	2.47551e-07	0.000303811	5.15954	NA	NA	NA	0	1	1	0	2	NA	NA	5.3748	1.26468	5.50199	1.47431	NA	NA	NA	NA	7.66689e-08	0.205986	3.7552e-08	0.140399	NA	NA	NA	NA	7.48398e-05	0.98498	5.85204e-05	0.973709	NA	NA
NPNT	NA	NA	NA	Nerve_Tibial	3.92303e-07	0.000361091	5.07266	Esophagus_Mucosa	2.47551e-07	0.000193217	5.15954	NA	NA	NA	0	1	1	0	2	NA	NA	5.3748	1.26468	5.50199	1.47431	NA	NA	NA	NA	7.66689e-08	0.205986	3.7552e-08	0.140399	NA	NA	NA	NA	7.48398e-05	0.98498	3.27542e-05	0.982719	NA	NA
NPNT	NA	NA	NA	Nerve_Tibial	3.92303e-07	0.000361091	5.07266	Esophagus_Muscularis	2.47551e-07	0.000312518	5.15954	NA	NA	NA	0	1	1	0	2	NA	NA	5.3748	1.26468	5.50199	1.47431	NA	NA	NA	NA	7.66689e-08	0.205986	3.7552e-08	0.140399	NA	NA	NA	NA	7.48398e-05	0.98498	5.79249e-05	0.961899	NA	NA
NPNT	NA	NA	NA	Nerve_Tibial	3.92303e-07	0.000361091	5.07266	Heart_Atrial_Appendage	2.47551e-07	0.000291935	5.15954	NA	NA	NA	0	1	1	0	2	NA	NA	5.3748	1.26468	5.50199	1.47431	NA	NA	NA	NA	7.66689e-08	0.205986	3.7552e-08	0.140399	NA	NA	NA	NA	7.48398e-05	0.98498	5.45763e-05	0.989632	NA	NA
NPNT	NA	NA	NA	Nerve_Tibial	3.92303e-07	0.000361091	5.07266	Heart_Left_Ventricle	2.47551e-07	0.000312354	5.15954	NA	NA	NA	0	1	1	0	2	NA	NA	5.3748	1.26468	5.50199	1.47431	NA	NA	NA	NA	7.66689e-08	0.205986	3.7552e-08	0.140399	NA	NA	NA	NA	7.48398e-05	0.98498	5.47485e-05	0.994742	NA	NA
NPNT	NA	NA	NA	Nerve_Tibial	3.92303e-07	0.000361091	5.07266	Kidney_Cortex	2.47551e-07	0.000237922	5.15954	NA	NA	NA	0	1	1	0	2	NA	NA	5.3748	1.26468	5.50199	1.47431	NA	NA	NA	NA	7.66689e-08	0.205986	3.7552e-08	0.140399	NA	NA	NA	NA	7.48398e-05	0.98498	4.14575e-05	0.954292	NA	NA
NPNT	NA	NA	NA	Nerve_Tibial	3.92303e-07	0.000361091	5.07266	Lung	2.47551e-07	0.000183203	-5.15954	NA	NA	NA	0	1	1	0	2	NA	NA	5.3748	1.26468	-5.50199	-1.47431	NA	NA	NA	NA	7.66689e-08	0.205986	3.7552e-08	0.140399	NA	NA	NA	NA	7.48398e-05	0.98498	3.27252e-05	0.981229	NA	NA
NPNT	NA	NA	NA	Nerve_Tibial	3.92303e-07	0.000361091	5.07266	Minor_Salivary_Gland	2.47551e-07	0.000210615	-5.15954	NA	NA	NA	0	1	1	0	2	NA	NA	5.3748	1.26468	-5.50199	-1.47431	NA	NA	NA	NA	7.66689e-08	0.205986	3.7552e-08	0.140399	NA	NA	NA	NA	7.48398e-05	0.98498	3.71928e-05	0.9878	NA	NA
NPNT	NA	NA	NA	Nerve_Tibial	3.92303e-07	0.000361091	5.07266	Muscle_Skeletal	2.47551e-07	0.000270261	5.15954	NA	NA	NA	0	1	1	0	2	NA	NA	5.3748	1.26468	5.50199	1.47431	NA	NA	NA	NA	7.66689e-08	0.205986	3.7552e-08	0.140399	NA	NA	NA	NA	7.48398e-05	0.98498	5.09048e-05	0.970212	NA	NA
NPNT	NA	NA	NA	Nerve_Tibial	3.92303e-07	0.000361091	5.07266	Nerve_Tibial	2.47551e-07	0.000277651	5.15954	NA	NA	NA	0	1	1	0	2	NA	NA	5.3748	1.26468	5.50199	1.47431	NA	NA	NA	NA	7.66689e-08	0.205986	3.7552e-08	0.140399	NA	NA	NA	NA	7.48398e-05	0.98498	5.1253e-05	0.970556	NA	NA
NPNT	NA	NA	NA	Nerve_Tibial	3.92303e-07	0.000361091	5.07266	Pancreas	2.47551e-07	0.000309009	5.15954	NA	NA	NA	0	1	1	0	2	NA	NA	5.3748	1.26468	5.50199	1.47431	NA	NA	NA	NA	7.66689e-08	0.205986	3.7552e-08	0.140399	NA	NA	NA	NA	7.48398e-05	0.98498	6.04549e-05	0.965881	NA	NA
NPNT	NA	NA	NA	Nerve_Tibial	3.92303e-07	0.000361091	5.07266	Pituitary	2.47551e-07	0.000310533	5.15954	NA	NA	NA	0	1	1	0	2	NA	NA	5.3748	1.26468	5.50199	1.47431	NA	NA	NA	NA	7.66689e-08	0.205986	3.7552e-08	0.140399	NA	NA	NA	NA	7.48398e-05	0.98498	5.77414e-05	0.971472	NA	NA
NPNT	NA	NA	NA	Nerve_Tibial	3.92303e-07	0.000361091	5.07266	Prostate	2.47551e-07	0.000228588	5.15954	NA	NA	NA	0	1	1	0	2	NA	NA	5.3748	1.26468	5.50199	1.47431	NA	NA	NA	NA	7.66689e-08	0.205986	3.7552e-08	0.140399	NA	NA	NA	NA	7.48398e-05	0.98498	4.45823e-05	0.966126	NA	NA
NPNT	NA	NA	NA	Nerve_Tibial	3.92303e-07	0.000361091	5.07266	Skin_Not_Sun_Exposed_Suprapubic	2.47551e-07	0.000248031	5.15954	NA	NA	NA	0	1	1	0	2	NA	NA	5.3748	1.26468	5.50199	1.47431	NA	NA	NA	NA	7.66689e-08	0.205986	3.7552e-08	0.140399	NA	NA	NA	NA	7.48398e-05	0.98498	4.24476e-05	0.978446	NA	NA
NPNT	NA	NA	NA	Nerve_Tibial	3.92303e-07	0.000361091	5.07266	Skin_Sun_Exposed_Lower_leg	2.47551e-07	0.00018332	5.15954	NA	NA	NA	0	1	1	0	2	NA	NA	5.3748	1.26468	5.50199	1.47431	NA	NA	NA	NA	7.66689e-08	0.205986	3.7552e-08	0.140399	NA	NA	NA	NA	7.48398e-05	0.98498	3.1323e-05	0.990267	NA	NA
NPNT	NA	NA	NA	Nerve_Tibial	3.92303e-07	0.000361091	5.07266	Small_Intestine_Terminal_Ileum	8.7937e-08	9.83755e-05	5.35004	NA	NA	NA	0	1	1	0	2	NA	NA	5.3748	1.26468	5.70313	1.50844	NA	NA	NA	NA	7.66689e-08	0.205986	1.17627e-08	0.131442	NA	NA	NA	NA	7.48398e-05	0.98498	1.58806e-05	0.960206	NA	NA
NPNT	NA	NA	NA	Nerve_Tibial	3.92303e-07	0.000361091	5.07266	Spleen	2.47551e-07	0.000347077	5.15954	NA	NA	NA	0	1	1	0	2	NA	NA	5.3748	1.26468	5.50199	1.47431	NA	NA	NA	NA	7.66689e-08	0.205986	3.7552e-08	0.140399	NA	NA	NA	NA	7.48398e-05	0.98498	6.25795e-05	0.962485	NA	NA
NPNT	NA	NA	NA	Nerve_Tibial	3.92303e-07	0.000361091	5.07266	Stomach	2.47551e-07	0.000231254	5.15954	NA	NA	NA	0	1	1	0	2	NA	NA	5.3748	1.26468	5.50199	1.47431	NA	NA	NA	NA	7.66689e-08	0.205986	3.7552e-08	0.140399	NA	NA	NA	NA	7.48398e-05	0.98498	4.50531e-05	0.982178	NA	NA
NPNT	NA	NA	NA	Nerve_Tibial	3.92303e-07	0.000361091	5.07266	Testis	2.47551e-07	0.000443875	5.15954	NA	NA	NA	0	1	1	0	2	NA	NA	5.3748	1.26468	5.50199	1.47431	NA	NA	NA	NA	7.66689e-08	0.205986	3.7552e-08	0.140399	NA	NA	NA	NA	7.48398e-05	0.98498	8.25357e-05	0.939324	NA	NA
NPNT	NA	NA	NA	Nerve_Tibial	3.92303e-07	0.000361091	5.07266	Thyroid	2.47551e-07	0.000199948	-5.15954	NA	NA	NA	0	1	1	0	2	NA	NA	5.3748	1.26468	-5.50199	-1.47431	NA	NA	NA	NA	7.66689e-08	0.205986	3.7552e-08	0.140399	NA	NA	NA	NA	7.48398e-05	0.98498	3.60747e-05	0.964876	NA	NA
NPNT	NA	NA	NA	Nerve_Tibial	3.92303e-07	0.000361091	5.07266	Uterus	2.47551e-07	0.000354186	5.15954	NA	NA	NA	0	1	1	0	2	NA	NA	5.3748	1.26468	5.50199	1.47431	NA	NA	NA	NA	7.66689e-08	0.205986	3.7552e-08	0.140399	NA	NA	NA	NA	7.48398e-05	0.98498	5.79334e-05	0.970949	NA	NA
NPNT	NA	NA	NA	Nerve_Tibial	3.92303e-07	0.000361091	5.07266	Vagina	2.47551e-07	0.000302582	-5.15954	NA	NA	NA	0	1	1	0	2	NA	NA	5.3748	1.26468	-5.50199	-1.47431	NA	NA	NA	NA	7.66689e-08	0.205986	3.7552e-08	0.140399	NA	NA	NA	NA	7.48398e-05	0.98498	6.02314e-05	0.978751	NA	NA
NPNT	NA	NA	NA	Nerve_Tibial	3.92303e-07	0.000361091	5.07266	smultixcan	2.34833e-07	0.000196123	3.95364	NA	NA	NA	0	1	1	0	2	NA	NA	5.3748	1.26468	4.21639	1.12736	NA	NA	NA	NA	7.66689e-08	0.205986	3.53532e-08	0.140227	NA	NA	NA	NA	7.48398e-05	0.98498	3.38149e-05	0.971493	NA	NA
NPNT	NA	NA	NA	Skin_Not_Sun_Exposed_Suprapubic	2.0388e-07	0.00026172	5.19576	Adipose_Subcutaneous	2.47551e-07	0.000214055	5.15954	NA	NA	NA	0	1	1	0	2	NA	NA	5.53926	1.4675	5.50199	1.47431	NA	NA	NA	NA	3.03756e-08	0.142241	3.7552e-08	0.140399	NA	NA	NA	NA	4.00746e-05	0.951511	3.61199e-05	0.962866	NA	NA
NPNT	NA	NA	NA	Skin_Not_Sun_Exposed_Suprapubic	2.0388e-07	0.00026172	5.19576	Adipose_Visceral_Omentum	2.47551e-07	0.000224694	5.15954	NA	NA	NA	0	1	1	0	2	NA	NA	5.53926	1.4675	5.50199	1.47431	NA	NA	NA	NA	3.03756e-08	0.142241	3.7552e-08	0.140399	NA	NA	NA	NA	4.00746e-05	0.951511	3.81506e-05	0.968554	NA	NA
NPNT	NA	NA	NA	Skin_Not_Sun_Exposed_Suprapubic	2.0388e-07	0.00026172	5.19576	Adrenal_Gland	2.47551e-07	0.000390814	5.15954	NA	NA	NA	0	1	1	0	2	NA	NA	5.53926	1.4675	5.50199	1.47431	NA	NA	NA	NA	3.03756e-08	0.142241	3.7552e-08	0.140399	NA	NA	NA	NA	4.00746e-05	0.951511	6.8448e-05	0.971232	NA	NA
NPNT	NA	NA	NA	Skin_Not_Sun_Exposed_Suprapubic	2.0388e-07	0.00026172	5.19576	Artery_Aorta	1.38041e-07	0.000181167	5.26784	NA	NA	NA	0	1	1	0	2	NA	NA	5.53926	1.4675	5.6168	1.4984	NA	NA	NA	NA	3.03756e-08	0.142241	1.94527e-08	0.134029	NA	NA	NA	NA	4.00746e-05	0.951511	3.1489e-05	0.966008	NA	NA
NPNT	NA	NA	NA	Skin_Not_Sun_Exposed_Suprapubic	2.0388e-07	0.00026172	5.19576	Artery_Coronary	2.47551e-07	0.000227754	-5.15954	NA	NA	NA	0	1	1	0	2	NA	NA	5.53926	1.4675	-5.50199	-1.47431	NA	NA	NA	NA	3.03756e-08	0.142241	3.7552e-08	0.140399	NA	NA	NA	NA	4.00746e-05	0.951511	4.6488e-05	0.980271	NA	NA
NPNT	NA	NA	NA	Skin_Not_Sun_Exposed_Suprapubic	2.0388e-07	0.00026172	5.19576	Artery_Tibial	2.47551e-07	0.000330284	-5.15954	NA	NA	NA	0	1	1	0	2	NA	NA	5.53926	1.4675	-5.50199	-1.47431	NA	NA	NA	NA	3.03756e-08	0.142241	3.7552e-08	0.140399	NA	NA	NA	NA	4.00746e-05	0.951511	6.1606e-05	0.967487	NA	NA
NPNT	NA	NA	NA	Skin_Not_Sun_Exposed_Suprapubic	2.0388e-07	0.00026172	5.19576	Brain_Amygdala	2.47551e-07	0.000270442	5.15954	NA	NA	NA	0	1	1	0	2	NA	NA	5.53926	1.4675	5.50199	1.47431	NA	NA	NA	NA	3.03756e-08	0.142241	3.7552e-08	0.140399	NA	NA	NA	NA	4.00746e-05	0.951511	4.78363e-05	0.989787	NA	NA
NPNT	NA	NA	NA	Skin_Not_Sun_Exposed_Suprapubic	2.0388e-07	0.00026172	5.19576	Brain_Caudate_basal_ganglia	2.47551e-07	0.000300537	5.15954	NA	NA	NA	0	1	1	0	2	NA	NA	5.53926	1.4675	5.50199	1.47431	NA	NA	NA	NA	3.03756e-08	0.142241	3.7552e-08	0.140399	NA	NA	NA	NA	4.00746e-05	0.951511	5.03276e-05	0.988171	NA	NA
NPNT	NA	NA	NA	Skin_Not_Sun_Exposed_Suprapubic	2.0388e-07	0.00026172	5.19576	Brain_Frontal_Cortex_BA9	2.47551e-07	0.000468252	5.15954	NA	NA	NA	0	1	1	0	2	NA	NA	5.53926	1.4675	5.50199	1.47431	NA	NA	NA	NA	3.03756e-08	0.142241	3.7552e-08	0.140399	NA	NA	NA	NA	4.00746e-05	0.951511	8.63048e-05	0.974685	NA	NA
NPNT	NA	NA	NA	Skin_Not_Sun_Exposed_Suprapubic	2.0388e-07	0.00026172	5.19576	Brain_Hippocampus	2.47551e-07	0.000371379	5.15954	NA	NA	NA	0	1	1	0	2	NA	NA	5.53926	1.4675	5.50199	1.47431	NA	NA	NA	NA	3.03756e-08	0.142241	3.7552e-08	0.140399	NA	NA	NA	NA	4.00746e-05	0.951511	7.37864e-05	0.979744	NA	NA
NPNT	NA	NA	NA	Skin_Not_Sun_Exposed_Suprapubic	2.0388e-07	0.00026172	5.19576	Brain_Nucleus_accumbens_basal_ganglia	2.47551e-07	0.000306614	5.15954	NA	NA	NA	0	1	1	0	2	NA	NA	5.53926	1.4675	5.50199	1.47431	NA	NA	NA	NA	3.03756e-08	0.142241	3.7552e-08	0.140399	NA	NA	NA	NA	4.00746e-05	0.951511	6.09188e-05	0.969506	NA	NA
NPNT	NA	NA	NA	Skin_Not_Sun_Exposed_Suprapubic	2.0388e-07	0.00026172	5.19576	Brain_Substantia_nigra	2.47551e-07	0.000233688	5.15954	NA	NA	NA	0	1	1	0	2	NA	NA	5.53926	1.4675	5.50199	1.47431	NA	NA	NA	NA	3.03756e-08	0.142241	3.7552e-08	0.140399	NA	NA	NA	NA	4.00746e-05	0.951511	4.08478e-05	0.979127	NA	NA
NPNT	NA	NA	NA	Skin_Not_Sun_Exposed_Suprapubic	2.0388e-07	0.00026172	5.19576	Breast_Mammary_Tissue	2.47551e-07	0.000252924	5.15954	NA	NA	NA	0	1	1	0	2	NA	NA	5.53926	1.4675	5.50199	1.47431	NA	NA	NA	NA	3.03756e-08	0.142241	3.7552e-08	0.140399	NA	NA	NA	NA	4.00746e-05	0.951511	4.1901e-05	0.977576	NA	NA
NPNT	NA	NA	NA	Skin_Not_Sun_Exposed_Suprapubic	2.0388e-07	0.00026172	5.19576	Cells_EBV-transformed_lymphocytes	2.47551e-07	0.000236832	5.15954	NA	NA	NA	0	1	1	0	2	NA	NA	5.53926	1.4675	5.50199	1.47431	NA	NA	NA	NA	3.03756e-08	0.142241	3.7552e-08	0.140399	NA	NA	NA	NA	4.00746e-05	0.951511	4.25739e-05	0.951107	NA	NA
NPNT	NA	NA	NA	Skin_Not_Sun_Exposed_Suprapubic	2.0388e-07	0.00026172	5.19576	Colon_Sigmoid	2.47551e-07	0.000347701	5.15954	NA	NA	NA	0	1	1	0	2	NA	NA	5.53926	1.4675	5.50199	1.47431	NA	NA	NA	NA	3.03756e-08	0.142241	3.7552e-08	0.140399	NA	NA	NA	NA	4.00746e-05	0.951511	6.22557e-05	0.962576	NA	NA
NPNT	NA	NA	NA	Skin_Not_Sun_Exposed_Suprapubic	2.0388e-07	0.00026172	5.19576	Colon_Transverse	2.47551e-07	0.000240559	-5.15954	NA	NA	NA	0	1	1	0	2	NA	NA	5.53926	1.4675	-5.50199	-1.47431	NA	NA	NA	NA	3.03756e-08	0.142241	3.7552e-08	0.140399	NA	NA	NA	NA	4.00746e-05	0.951511	4.12021e-05	0.982829	NA	NA
NPNT	NA	NA	NA	Skin_Not_Sun_Exposed_Suprapubic	2.0388e-07	0.00026172	5.19576	Esophagus_Gastroesophageal_Junction	2.47551e-07	0.000303811	5.15954	NA	NA	NA	0	1	1	0	2	NA	NA	5.53926	1.4675	5.50199	1.47431	NA	NA	NA	NA	3.03756e-08	0.142241	3.7552e-08	0.140399	NA	NA	NA	NA	4.00746e-05	0.951511	5.85204e-05	0.973709	NA	NA
NPNT	NA	NA	NA	Skin_Not_Sun_Exposed_Suprapubic	2.0388e-07	0.00026172	5.19576	Esophagus_Mucosa	2.47551e-07	0.000193217	5.15954	NA	NA	NA	0	1	1	0	2	NA	NA	5.53926	1.4675	5.50199	1.47431	NA	NA	NA	NA	3.03756e-08	0.142241	3.7552e-08	0.140399	NA	NA	NA	NA	4.00746e-05	0.951511	3.27542e-05	0.982719	NA	NA
NPNT	NA	NA	NA	Skin_Not_Sun_Exposed_Suprapubic	2.0388e-07	0.00026172	5.19576	Esophagus_Muscularis	2.47551e-07	0.000312518	5.15954	NA	NA	NA	0	1	1	0	2	NA	NA	5.53926	1.4675	5.50199	1.47431	NA	NA	NA	NA	3.03756e-08	0.142241	3.7552e-08	0.140399	NA	NA	NA	NA	4.00746e-05	0.951511	5.79249e-05	0.961899	NA	NA
NPNT	NA	NA	NA	Skin_Not_Sun_Exposed_Suprapubic	2.0388e-07	0.00026172	5.19576	Heart_Atrial_Appendage	2.47551e-07	0.000291935	5.15954	NA	NA	NA	0	1	1	0	2	NA	NA	5.53926	1.4675	5.50199	1.47431	NA	NA	NA	NA	3.03756e-08	0.142241	3.7552e-08	0.140399	NA	NA	NA	NA	4.00746e-05	0.951511	5.45763e-05	0.989632	NA	NA
NPNT	NA	NA	NA	Skin_Not_Sun_Exposed_Suprapubic	2.0388e-07	0.00026172	5.19576	Heart_Left_Ventricle	2.47551e-07	0.000312354	5.15954	NA	NA	NA	0	1	1	0	2	NA	NA	5.53926	1.4675	5.50199	1.47431	NA	NA	NA	NA	3.03756e-08	0.142241	3.7552e-08	0.140399	NA	NA	NA	NA	4.00746e-05	0.951511	5.47485e-05	0.994742	NA	NA
NPNT	NA	NA	NA	Skin_Not_Sun_Exposed_Suprapubic	2.0388e-07	0.00026172	5.19576	Kidney_Cortex	2.47551e-07	0.000237922	5.15954	NA	NA	NA	0	1	1	0	2	NA	NA	5.53926	1.4675	5.50199	1.47431	NA	NA	NA	NA	3.03756e-08	0.142241	3.7552e-08	0.140399	NA	NA	NA	NA	4.00746e-05	0.951511	4.14575e-05	0.954292	NA	NA
NPNT	NA	NA	NA	Skin_Not_Sun_Exposed_Suprapubic	2.0388e-07	0.00026172	5.19576	Lung	2.47551e-07	0.000183203	-5.15954	NA	NA	NA	0	1	1	0	2	NA	NA	5.53926	1.4675	-5.50199	-1.47431	NA	NA	NA	NA	3.03756e-08	0.142241	3.7552e-08	0.140399	NA	NA	NA	NA	4.00746e-05	0.951511	3.27252e-05	0.981229	NA	NA
NPNT	NA	NA	NA	Skin_Not_Sun_Exposed_Suprapubic	2.0388e-07	0.00026172	5.19576	Minor_Salivary_Gland	2.47551e-07	0.000210615	-5.15954	NA	NA	NA	0	1	1	0	2	NA	NA	5.53926	1.4675	-5.50199	-1.47431	NA	NA	NA	NA	3.03756e-08	0.142241	3.7552e-08	0.140399	NA	NA	NA	NA	4.00746e-05	0.951511	3.71928e-05	0.9878	NA	NA
NPNT	NA	NA	NA	Skin_Not_Sun_Exposed_Suprapubic	2.0388e-07	0.00026172	5.19576	Muscle_Skeletal	2.47551e-07	0.000270261	5.15954	NA	NA	NA	0	1	1	0	2	NA	NA	5.53926	1.4675	5.50199	1.47431	NA	NA	NA	NA	3.03756e-08	0.142241	3.7552e-08	0.140399	NA	NA	NA	NA	4.00746e-05	0.951511	5.09048e-05	0.970212	NA	NA
NPNT	NA	NA	NA	Skin_Not_Sun_Exposed_Suprapubic	2.0388e-07	0.00026172	5.19576	Nerve_Tibial	2.47551e-07	0.000277651	5.15954	NA	NA	NA	0	1	1	0	2	NA	NA	5.53926	1.4675	5.50199	1.47431	NA	NA	NA	NA	3.03756e-08	0.142241	3.7552e-08	0.140399	NA	NA	NA	NA	4.00746e-05	0.951511	5.1253e-05	0.970556	NA	NA
NPNT	NA	NA	NA	Skin_Not_Sun_Exposed_Suprapubic	2.0388e-07	0.00026172	5.19576	Pancreas	2.47551e-07	0.000309009	5.15954	NA	NA	NA	0	1	1	0	2	NA	NA	5.53926	1.4675	5.50199	1.47431	NA	NA	NA	NA	3.03756e-08	0.142241	3.7552e-08	0.140399	NA	NA	NA	NA	4.00746e-05	0.951511	6.04549e-05	0.965881	NA	NA
NPNT	NA	NA	NA	Skin_Not_Sun_Exposed_Suprapubic	2.0388e-07	0.00026172	5.19576	Pituitary	2.47551e-07	0.000310533	5.15954	NA	NA	NA	0	1	1	0	2	NA	NA	5.53926	1.4675	5.50199	1.47431	NA	NA	NA	NA	3.03756e-08	0.142241	3.7552e-08	0.140399	NA	NA	NA	NA	4.00746e-05	0.951511	5.77414e-05	0.971472	NA	NA
NPNT	NA	NA	NA	Skin_Not_Sun_Exposed_Suprapubic	2.0388e-07	0.00026172	5.19576	Prostate	2.47551e-07	0.000228588	5.15954	NA	NA	NA	0	1	1	0	2	NA	NA	5.53926	1.4675	5.50199	1.47431	NA	NA	NA	NA	3.03756e-08	0.142241	3.7552e-08	0.140399	NA	NA	NA	NA	4.00746e-05	0.951511	4.45823e-05	0.966126	NA	NA
NPNT	NA	NA	NA	Skin_Not_Sun_Exposed_Suprapubic	2.0388e-07	0.00026172	5.19576	Skin_Not_Sun_Exposed_Suprapubic	2.47551e-07	0.000248031	5.15954	NA	NA	NA	0	1	1	0	2	NA	NA	5.53926	1.4675	5.50199	1.47431	NA	NA	NA	NA	3.03756e-08	0.142241	3.7552e-08	0.140399	NA	NA	NA	NA	4.00746e-05	0.951511	4.24476e-05	0.978446	NA	NA
NPNT	NA	NA	NA	Skin_Not_Sun_Exposed_Suprapubic	2.0388e-07	0.00026172	5.19576	Skin_Sun_Exposed_Lower_leg	2.47551e-07	0.00018332	5.15954	NA	NA	NA	0	1	1	0	2	NA	NA	5.53926	1.4675	5.50199	1.47431	NA	NA	NA	NA	3.03756e-08	0.142241	3.7552e-08	0.140399	NA	NA	NA	NA	4.00746e-05	0.951511	3.1323e-05	0.990267	NA	NA
NPNT	NA	NA	NA	Skin_Not_Sun_Exposed_Suprapubic	2.0388e-07	0.00026172	5.19576	Small_Intestine_Terminal_Ileum	8.7937e-08	9.83755e-05	5.35004	NA	NA	NA	0	1	1	0	2	NA	NA	5.53926	1.4675	5.70313	1.50844	NA	NA	NA	NA	3.03756e-08	0.142241	1.17627e-08	0.131442	NA	NA	NA	NA	4.00746e-05	0.951511	1.58806e-05	0.960206	NA	NA
NPNT	NA	NA	NA	Skin_Not_Sun_Exposed_Suprapubic	2.0388e-07	0.00026172	5.19576	Spleen	2.47551e-07	0.000347077	5.15954	NA	NA	NA	0	1	1	0	2	NA	NA	5.53926	1.4675	5.50199	1.47431	NA	NA	NA	NA	3.03756e-08	0.142241	3.7552e-08	0.140399	NA	NA	NA	NA	4.00746e-05	0.951511	6.25795e-05	0.962485	NA	NA
NPNT	NA	NA	NA	Skin_Not_Sun_Exposed_Suprapubic	2.0388e-07	0.00026172	5.19576	Stomach	2.47551e-07	0.000231254	5.15954	NA	NA	NA	0	1	1	0	2	NA	NA	5.53926	1.4675	5.50199	1.47431	NA	NA	NA	NA	3.03756e-08	0.142241	3.7552e-08	0.140399	NA	NA	NA	NA	4.00746e-05	0.951511	4.50531e-05	0.982178	NA	NA
NPNT	NA	NA	NA	Skin_Not_Sun_Exposed_Suprapubic	2.0388e-07	0.00026172	5.19576	Testis	2.47551e-07	0.000443875	5.15954	NA	NA	NA	0	1	1	0	2	NA	NA	5.53926	1.4675	5.50199	1.47431	NA	NA	NA	NA	3.03756e-08	0.142241	3.7552e-08	0.140399	NA	NA	NA	NA	4.00746e-05	0.951511	8.25357e-05	0.939324	NA	NA
NPNT	NA	NA	NA	Skin_Not_Sun_Exposed_Suprapubic	2.0388e-07	0.00026172	5.19576	Thyroid	2.47551e-07	0.000199948	-5.15954	NA	NA	NA	0	1	1	0	2	NA	NA	5.53926	1.4675	-5.50199	-1.47431	NA	NA	NA	NA	3.03756e-08	0.142241	3.7552e-08	0.140399	NA	NA	NA	NA	4.00746e-05	0.951511	3.60747e-05	0.964876	NA	NA
NPNT	NA	NA	NA	Skin_Not_Sun_Exposed_Suprapubic	2.0388e-07	0.00026172	5.19576	Uterus	2.47551e-07	0.000354186	5.15954	NA	NA	NA	0	1	1	0	2	NA	NA	5.53926	1.4675	5.50199	1.47431	NA	NA	NA	NA	3.03756e-08	0.142241	3.7552e-08	0.140399	NA	NA	NA	NA	4.00746e-05	0.951511	5.79334e-05	0.970949	NA	NA
NPNT	NA	NA	NA	Skin_Not_Sun_Exposed_Suprapubic	2.0388e-07	0.00026172	5.19576	Vagina	2.47551e-07	0.000302582	-5.15954	NA	NA	NA	0	1	1	0	2	NA	NA	5.53926	1.4675	-5.50199	-1.47431	NA	NA	NA	NA	3.03756e-08	0.142241	3.7552e-08	0.140399	NA	NA	NA	NA	4.00746e-05	0.951511	6.02314e-05	0.978751	NA	NA
NPNT	NA	NA	NA	Skin_Not_Sun_Exposed_Suprapubic	2.0388e-07	0.00026172	5.19576	smultixcan	2.34833e-07	0.000196123	3.95364	NA	NA	NA	0	1	1	0	2	NA	NA	5.53926	1.4675	4.21639	1.12736	NA	NA	NA	NA	3.03756e-08	0.142241	3.53532e-08	0.140227	NA	NA	NA	NA	4.00746e-05	0.951511	3.38149e-05	0.971493	NA	NA
NPNT	NA	NA	NA	Testis	2.47551e-07	0.000267744	5.15954	Adipose_Subcutaneous	2.47551e-07	0.000214055	5.15954	NA	NA	NA	0	1	1	0	2	NA	NA	5.50199	1.00752	5.50199	1.47431	NA	NA	NA	NA	3.7552e-08	0.313685	3.7552e-08	0.140399	NA	NA	NA	NA	5.31532e-05	0.999789	3.61199e-05	0.962866	NA	NA
NPNT	NA	NA	NA	Testis	2.47551e-07	0.000267744	5.15954	Adipose_Visceral_Omentum	2.47551e-07	0.000224694	5.15954	NA	NA	NA	0	1	1	0	2	NA	NA	5.50199	1.00752	5.50199	1.47431	NA	NA	NA	NA	3.7552e-08	0.313685	3.7552e-08	0.140399	NA	NA	NA	NA	5.31532e-05	0.999789	3.81506e-05	0.968554	NA	NA
NPNT	NA	NA	NA	Testis	2.47551e-07	0.000267744	5.15954	Adrenal_Gland	2.47551e-07	0.000390814	5.15954	NA	NA	NA	0	1	1	0	2	NA	NA	5.50199	1.00752	5.50199	1.47431	NA	NA	NA	NA	3.7552e-08	0.313685	3.7552e-08	0.140399	NA	NA	NA	NA	5.31532e-05	0.999789	6.8448e-05	0.971232	NA	NA
NPNT	NA	NA	NA	Testis	2.47551e-07	0.000267744	5.15954	Artery_Aorta	1.38041e-07	0.000181167	5.26784	NA	NA	NA	0	1	1	0	2	NA	NA	5.50199	1.00752	5.6168	1.4984	NA	NA	NA	NA	3.7552e-08	0.313685	1.94527e-08	0.134029	NA	NA	NA	NA	5.31532e-05	0.999789	3.1489e-05	0.966008	NA	NA
NPNT	NA	NA	NA	Testis	2.47551e-07	0.000267744	5.15954	Artery_Coronary	2.47551e-07	0.000227754	-5.15954	NA	NA	NA	0	1	1	0	2	NA	NA	5.50199	1.00752	-5.50199	-1.47431	NA	NA	NA	NA	3.7552e-08	0.313685	3.7552e-08	0.140399	NA	NA	NA	NA	5.31532e-05	0.999789	4.6488e-05	0.980271	NA	NA
NPNT	NA	NA	NA	Testis	2.47551e-07	0.000267744	5.15954	Artery_Tibial	2.47551e-07	0.000330284	-5.15954	NA	NA	NA	0	1	1	0	2	NA	NA	5.50199	1.00752	-5.50199	-1.47431	NA	NA	NA	NA	3.7552e-08	0.313685	3.7552e-08	0.140399	NA	NA	NA	NA	5.31532e-05	0.999789	6.1606e-05	0.967487	NA	NA
NPNT	NA	NA	NA	Testis	2.47551e-07	0.000267744	5.15954	Brain_Amygdala	2.47551e-07	0.000270442	5.15954	NA	NA	NA	0	1	1	0	2	NA	NA	5.50199	1.00752	5.50199	1.47431	NA	NA	NA	NA	3.7552e-08	0.313685	3.7552e-08	0.140399	NA	NA	NA	NA	5.31532e-05	0.999789	4.78363e-05	0.989787	NA	NA
NPNT	NA	NA	NA	Testis	2.47551e-07	0.000267744	5.15954	Brain_Caudate_basal_ganglia	2.47551e-07	0.000300537	5.15954	NA	NA	NA	0	1	1	0	2	NA	NA	5.50199	1.00752	5.50199	1.47431	NA	NA	NA	NA	3.7552e-08	0.313685	3.7552e-08	0.140399	NA	NA	NA	NA	5.31532e-05	0.999789	5.03276e-05	0.988171	NA	NA
NPNT	NA	NA	NA	Testis	2.47551e-07	0.000267744	5.15954	Brain_Frontal_Cortex_BA9	2.47551e-07	0.000468252	5.15954	NA	NA	NA	0	1	1	0	2	NA	NA	5.50199	1.00752	5.50199	1.47431	NA	NA	NA	NA	3.7552e-08	0.313685	3.7552e-08	0.140399	NA	NA	NA	NA	5.31532e-05	0.999789	8.63048e-05	0.974685	NA	NA
NPNT	NA	NA	NA	Testis	2.47551e-07	0.000267744	5.15954	Brain_Hippocampus	2.47551e-07	0.000371379	5.15954	NA	NA	NA	0	1	1	0	2	NA	NA	5.50199	1.00752	5.50199	1.47431	NA	NA	NA	NA	3.7552e-08	0.313685	3.7552e-08	0.140399	NA	NA	NA	NA	5.31532e-05	0.999789	7.37864e-05	0.979744	NA	NA
NPNT	NA	NA	NA	Testis	2.47551e-07	0.000267744	5.15954	Brain_Nucleus_accumbens_basal_ganglia	2.47551e-07	0.000306614	5.15954	NA	NA	NA	0	1	1	0	2	NA	NA	5.50199	1.00752	5.50199	1.47431	NA	NA	NA	NA	3.7552e-08	0.313685	3.7552e-08	0.140399	NA	NA	NA	NA	5.31532e-05	0.999789	6.09188e-05	0.969506	NA	NA
NPNT	NA	NA	NA	Testis	2.47551e-07	0.000267744	5.15954	Brain_Substantia_nigra	2.47551e-07	0.000233688	5.15954	NA	NA	NA	0	1	1	0	2	NA	NA	5.50199	1.00752	5.50199	1.47431	NA	NA	NA	NA	3.7552e-08	0.313685	3.7552e-08	0.140399	NA	NA	NA	NA	5.31532e-05	0.999789	4.08478e-05	0.979127	NA	NA
NPNT	NA	NA	NA	Testis	2.47551e-07	0.000267744	5.15954	Breast_Mammary_Tissue	2.47551e-07	0.000252924	5.15954	NA	NA	NA	0	1	1	0	2	NA	NA	5.50199	1.00752	5.50199	1.47431	NA	NA	NA	NA	3.7552e-08	0.313685	3.7552e-08	0.140399	NA	NA	NA	NA	5.31532e-05	0.999789	4.1901e-05	0.977576	NA	NA
NPNT	NA	NA	NA	Testis	2.47551e-07	0.000267744	5.15954	Cells_EBV-transformed_lymphocytes	2.47551e-07	0.000236832	5.15954	NA	NA	NA	0	1	1	0	2	NA	NA	5.50199	1.00752	5.50199	1.47431	NA	NA	NA	NA	3.7552e-08	0.313685	3.7552e-08	0.140399	NA	NA	NA	NA	5.31532e-05	0.999789	4.25739e-05	0.951107	NA	NA
NPNT	NA	NA	NA	Testis	2.47551e-07	0.000267744	5.15954	Colon_Sigmoid	2.47551e-07	0.000347701	5.15954	NA	NA	NA	0	1	1	0	2	NA	NA	5.50199	1.00752	5.50199	1.47431	NA	NA	NA	NA	3.7552e-08	0.313685	3.7552e-08	0.140399	NA	NA	NA	NA	5.31532e-05	0.999789	6.22557e-05	0.962576	NA	NA
NPNT	NA	NA	NA	Testis	2.47551e-07	0.000267744	5.15954	Colon_Transverse	2.47551e-07	0.000240559	-5.15954	NA	NA	NA	0	1	1	0	2	NA	NA	5.50199	1.00752	-5.50199	-1.47431	NA	NA	NA	NA	3.7552e-08	0.313685	3.7552e-08	0.140399	NA	NA	NA	NA	5.31532e-05	0.999789	4.12021e-05	0.982829	NA	NA
NPNT	NA	NA	NA	Testis	2.47551e-07	0.000267744	5.15954	Esophagus_Gastroesophageal_Junction	2.47551e-07	0.000303811	5.15954	NA	NA	NA	0	1	1	0	2	NA	NA	5.50199	1.00752	5.50199	1.47431	NA	NA	NA	NA	3.7552e-08	0.313685	3.7552e-08	0.140399	NA	NA	NA	NA	5.31532e-05	0.999789	5.85204e-05	0.973709	NA	NA
NPNT	NA	NA	NA	Testis	2.47551e-07	0.000267744	5.15954	Esophagus_Mucosa	2.47551e-07	0.000193217	5.15954	NA	NA	NA	0	1	1	0	2	NA	NA	5.50199	1.00752	5.50199	1.47431	NA	NA	NA	NA	3.7552e-08	0.313685	3.7552e-08	0.140399	NA	NA	NA	NA	5.31532e-05	0.999789	3.27542e-05	0.982719	NA	NA
NPNT	NA	NA	NA	Testis	2.47551e-07	0.000267744	5.15954	Esophagus_Muscularis	2.47551e-07	0.000312518	5.15954	NA	NA	NA	0	1	1	0	2	NA	NA	5.50199	1.00752	5.50199	1.47431	NA	NA	NA	NA	3.7552e-08	0.313685	3.7552e-08	0.140399	NA	NA	NA	NA	5.31532e-05	0.999789	5.79249e-05	0.961899	NA	NA
NPNT	NA	NA	NA	Testis	2.47551e-07	0.000267744	5.15954	Heart_Atrial_Appendage	2.47551e-07	0.000291935	5.15954	NA	NA	NA	0	1	1	0	2	NA	NA	5.50199	1.00752	5.50199	1.47431	NA	NA	NA	NA	3.7552e-08	0.313685	3.7552e-08	0.140399	NA	NA	NA	NA	5.31532e-05	0.999789	5.45763e-05	0.989632	NA	NA
NPNT	NA	NA	NA	Testis	2.47551e-07	0.000267744	5.15954	Heart_Left_Ventricle	2.47551e-07	0.000312354	5.15954	NA	NA	NA	0	1	1	0	2	NA	NA	5.50199	1.00752	5.50199	1.47431	NA	NA	NA	NA	3.7552e-08	0.313685	3.7552e-08	0.140399	NA	NA	NA	NA	5.31532e-05	0.999789	5.47485e-05	0.994742	NA	NA
NPNT	NA	NA	NA	Testis	2.47551e-07	0.000267744	5.15954	Kidney_Cortex	2.47551e-07	0.000237922	5.15954	NA	NA	NA	0	1	1	0	2	NA	NA	5.50199	1.00752	5.50199	1.47431	NA	NA	NA	NA	3.7552e-08	0.313685	3.7552e-08	0.140399	NA	NA	NA	NA	5.31532e-05	0.999789	4.14575e-05	0.954292	NA	NA
NPNT	NA	NA	NA	Testis	2.47551e-07	0.000267744	5.15954	Lung	2.47551e-07	0.000183203	-5.15954	NA	NA	NA	0	1	1	0	2	NA	NA	5.50199	1.00752	-5.50199	-1.47431	NA	NA	NA	NA	3.7552e-08	0.313685	3.7552e-08	0.140399	NA	NA	NA	NA	5.31532e-05	0.999789	3.27252e-05	0.981229	NA	NA
NPNT	NA	NA	NA	Testis	2.47551e-07	0.000267744	5.15954	Minor_Salivary_Gland	2.47551e-07	0.000210615	-5.15954	NA	NA	NA	0	1	1	0	2	NA	NA	5.50199	1.00752	-5.50199	-1.47431	NA	NA	NA	NA	3.7552e-08	0.313685	3.7552e-08	0.140399	NA	NA	NA	NA	5.31532e-05	0.999789	3.71928e-05	0.9878	NA	NA
NPNT	NA	NA	NA	Testis	2.47551e-07	0.000267744	5.15954	Muscle_Skeletal	2.47551e-07	0.000270261	5.15954	NA	NA	NA	0	1	1	0	2	NA	NA	5.50199	1.00752	5.50199	1.47431	NA	NA	NA	NA	3.7552e-08	0.313685	3.7552e-08	0.140399	NA	NA	NA	NA	5.31532e-05	0.999789	5.09048e-05	0.970212	NA	NA
NPNT	NA	NA	NA	Testis	2.47551e-07	0.000267744	5.15954	Nerve_Tibial	2.47551e-07	0.000277651	5.15954	NA	NA	NA	0	1	1	0	2	NA	NA	5.50199	1.00752	5.50199	1.47431	NA	NA	NA	NA	3.7552e-08	0.313685	3.7552e-08	0.140399	NA	NA	NA	NA	5.31532e-05	0.999789	5.1253e-05	0.970556	NA	NA
NPNT	NA	NA	NA	Testis	2.47551e-07	0.000267744	5.15954	Pancreas	2.47551e-07	0.000309009	5.15954	NA	NA	NA	0	1	1	0	2	NA	NA	5.50199	1.00752	5.50199	1.47431	NA	NA	NA	NA	3.7552e-08	0.313685	3.7552e-08	0.140399	NA	NA	NA	NA	5.31532e-05	0.999789	6.04549e-05	0.965881	NA	NA
NPNT	NA	NA	NA	Testis	2.47551e-07	0.000267744	5.15954	Pituitary	2.47551e-07	0.000310533	5.15954	NA	NA	NA	0	1	1	0	2	NA	NA	5.50199	1.00752	5.50199	1.47431	NA	NA	NA	NA	3.7552e-08	0.313685	3.7552e-08	0.140399	NA	NA	NA	NA	5.31532e-05	0.999789	5.77414e-05	0.971472	NA	NA
NPNT	NA	NA	NA	Testis	2.47551e-07	0.000267744	5.15954	Prostate	2.47551e-07	0.000228588	5.15954	NA	NA	NA	0	1	1	0	2	NA	NA	5.50199	1.00752	5.50199	1.47431	NA	NA	NA	NA	3.7552e-08	0.313685	3.7552e-08	0.140399	NA	NA	NA	NA	5.31532e-05	0.999789	4.45823e-05	0.966126	NA	NA
NPNT	NA	NA	NA	Testis	2.47551e-07	0.000267744	5.15954	Skin_Not_Sun_Exposed_Suprapubic	2.47551e-07	0.000248031	5.15954	NA	NA	NA	0	1	1	0	2	NA	NA	5.50199	1.00752	5.50199	1.47431	NA	NA	NA	NA	3.7552e-08	0.313685	3.7552e-08	0.140399	NA	NA	NA	NA	5.31532e-05	0.999789	4.24476e-05	0.978446	NA	NA
NPNT	NA	NA	NA	Testis	2.47551e-07	0.000267744	5.15954	Skin_Sun_Exposed_Lower_leg	2.47551e-07	0.00018332	5.15954	NA	NA	NA	0	1	1	0	2	NA	NA	5.50199	1.00752	5.50199	1.47431	NA	NA	NA	NA	3.7552e-08	0.313685	3.7552e-08	0.140399	NA	NA	NA	NA	5.31532e-05	0.999789	3.1323e-05	0.990267	NA	NA
NPNT	NA	NA	NA	Testis	2.47551e-07	0.000267744	5.15954	Small_Intestine_Terminal_Ileum	8.7937e-08	9.83755e-05	5.35004	NA	NA	NA	0	1	1	0	2	NA	NA	5.50199	1.00752	5.70313	1.50844	NA	NA	NA	NA	3.7552e-08	0.313685	1.17627e-08	0.131442	NA	NA	NA	NA	5.31532e-05	0.999789	1.58806e-05	0.960206	NA	NA
NPNT	NA	NA	NA	Testis	2.47551e-07	0.000267744	5.15954	Spleen	2.47551e-07	0.000347077	5.15954	NA	NA	NA	0	1	1	0	2	NA	NA	5.50199	1.00752	5.50199	1.47431	NA	NA	NA	NA	3.7552e-08	0.313685	3.7552e-08	0.140399	NA	NA	NA	NA	5.31532e-05	0.999789	6.25795e-05	0.962485	NA	NA
NPNT	NA	NA	NA	Testis	2.47551e-07	0.000267744	5.15954	Stomach	2.47551e-07	0.000231254	5.15954	NA	NA	NA	0	1	1	0	2	NA	NA	5.50199	1.00752	5.50199	1.47431	NA	NA	NA	NA	3.7552e-08	0.313685	3.7552e-08	0.140399	NA	NA	NA	NA	5.31532e-05	0.999789	4.50531e-05	0.982178	NA	NA
NPNT	NA	NA	NA	Testis	2.47551e-07	0.000267744	5.15954	Testis	2.47551e-07	0.000443875	5.15954	NA	NA	NA	0	1	1	0	2	NA	NA	5.50199	1.00752	5.50199	1.47431	NA	NA	NA	NA	3.7552e-08	0.313685	3.7552e-08	0.140399	NA	NA	NA	NA	5.31532e-05	0.999789	8.25357e-05	0.939324	NA	NA
NPNT	NA	NA	NA	Testis	2.47551e-07	0.000267744	5.15954	Thyroid	2.47551e-07	0.000199948	-5.15954	NA	NA	NA	0	1	1	0	2	NA	NA	5.50199	1.00752	-5.50199	-1.47431	NA	NA	NA	NA	3.7552e-08	0.313685	3.7552e-08	0.140399	NA	NA	NA	NA	5.31532e-05	0.999789	3.60747e-05	0.964876	NA	NA
NPNT	NA	NA	NA	Testis	2.47551e-07	0.000267744	5.15954	Uterus	2.47551e-07	0.000354186	5.15954	NA	NA	NA	0	1	1	0	2	NA	NA	5.50199	1.00752	5.50199	1.47431	NA	NA	NA	NA	3.7552e-08	0.313685	3.7552e-08	0.140399	NA	NA	NA	NA	5.31532e-05	0.999789	5.79334e-05	0.970949	NA	NA
NPNT	NA	NA	NA	Testis	2.47551e-07	0.000267744	5.15954	Vagina	2.47551e-07	0.000302582	-5.15954	NA	NA	NA	0	1	1	0	2	NA	NA	5.50199	1.00752	-5.50199	-1.47431	NA	NA	NA	NA	3.7552e-08	0.313685	3.7552e-08	0.140399	NA	NA	NA	NA	5.31532e-05	0.999789	6.02314e-05	0.978751	NA	NA
NPNT	NA	NA	NA	Testis	2.47551e-07	0.000267744	5.15954	smultixcan	2.34833e-07	0.000196123	3.95364	NA	NA	NA	0	1	1	0	2	NA	NA	5.50199	1.00752	4.21639	1.12736	NA	NA	NA	NA	3.7552e-08	0.313685	3.53532e-08	0.140227	NA	NA	NA	NA	5.31532e-05	0.999789	3.38149e-05	0.971493	NA	NA
NPNT	NA	NA	NA	Vagina	2.47551e-07	0.000289387	5.15954	Adipose_Subcutaneous	2.47551e-07	0.000214055	5.15954	NA	NA	NA	0	1	1	0	2	NA	NA	5.50199	1.47431	5.50199	1.47431	NA	NA	NA	NA	3.7552e-08	0.140399	3.7552e-08	0.140399	NA	NA	NA	NA	5.15073e-05	0.993086	3.61199e-05	0.962866	NA	NA
NPNT	NA	NA	NA	Vagina	2.47551e-07	0.000289387	5.15954	Adipose_Visceral_Omentum	2.47551e-07	0.000224694	5.15954	NA	NA	NA	0	1	1	0	2	NA	NA	5.50199	1.47431	5.50199	1.47431	NA	NA	NA	NA	3.7552e-08	0.140399	3.7552e-08	0.140399	NA	NA	NA	NA	5.15073e-05	0.993086	3.81506e-05	0.968554	NA	NA
NPNT	NA	NA	NA	Vagina	2.47551e-07	0.000289387	5.15954	Adrenal_Gland	2.47551e-07	0.000390814	5.15954	NA	NA	NA	0	1	1	0	2	NA	NA	5.50199	1.47431	5.50199	1.47431	NA	NA	NA	NA	3.7552e-08	0.140399	3.7552e-08	0.140399	NA	NA	NA	NA	5.15073e-05	0.993086	6.8448e-05	0.971232	NA	NA
NPNT	NA	NA	NA	Vagina	2.47551e-07	0.000289387	5.15954	Artery_Aorta	1.38041e-07	0.000181167	5.26784	NA	NA	NA	0	1	1	0	2	NA	NA	5.50199	1.47431	5.6168	1.4984	NA	NA	NA	NA	3.7552e-08	0.140399	1.94527e-08	0.134029	NA	NA	NA	NA	5.15073e-05	0.993086	3.1489e-05	0.966008	NA	NA
NPNT	NA	NA	NA	Vagina	2.47551e-07	0.000289387	5.15954	Artery_Coronary	2.47551e-07	0.000227754	-5.15954	NA	NA	NA	0	1	1	0	2	NA	NA	5.50199	1.47431	-5.50199	-1.47431	NA	NA	NA	NA	3.7552e-08	0.140399	3.7552e-08	0.140399	NA	NA	NA	NA	5.15073e-05	0.993086	4.6488e-05	0.980271	NA	NA
NPNT	NA	NA	NA	Vagina	2.47551e-07	0.000289387	5.15954	Artery_Tibial	2.47551e-07	0.000330284	-5.15954	NA	NA	NA	0	1	1	0	2	NA	NA	5.50199	1.47431	-5.50199	-1.47431	NA	NA	NA	NA	3.7552e-08	0.140399	3.7552e-08	0.140399	NA	NA	NA	NA	5.15073e-05	0.993086	6.1606e-05	0.967487	NA	NA
NPNT	NA	NA	NA	Vagina	2.47551e-07	0.000289387	5.15954	Brain_Amygdala	2.47551e-07	0.000270442	5.15954	NA	NA	NA	0	1	1	0	2	NA	NA	5.50199	1.47431	5.50199	1.47431	NA	NA	NA	NA	3.7552e-08	0.140399	3.7552e-08	0.140399	NA	NA	NA	NA	5.15073e-05	0.993086	4.78363e-05	0.989787	NA	NA
NPNT	NA	NA	NA	Vagina	2.47551e-07	0.000289387	5.15954	Brain_Caudate_basal_ganglia	2.47551e-07	0.000300537	5.15954	NA	NA	NA	0	1	1	0	2	NA	NA	5.50199	1.47431	5.50199	1.47431	NA	NA	NA	NA	3.7552e-08	0.140399	3.7552e-08	0.140399	NA	NA	NA	NA	5.15073e-05	0.993086	5.03276e-05	0.988171	NA	NA
NPNT	NA	NA	NA	Vagina	2.47551e-07	0.000289387	5.15954	Brain_Frontal_Cortex_BA9	2.47551e-07	0.000468252	5.15954	NA	NA	NA	0	1	1	0	2	NA	NA	5.50199	1.47431	5.50199	1.47431	NA	NA	NA	NA	3.7552e-08	0.140399	3.7552e-08	0.140399	NA	NA	NA	NA	5.15073e-05	0.993086	8.63048e-05	0.974685	NA	NA
NPNT	NA	NA	NA	Vagina	2.47551e-07	0.000289387	5.15954	Brain_Hippocampus	2.47551e-07	0.000371379	5.15954	NA	NA	NA	0	1	1	0	2	NA	NA	5.50199	1.47431	5.50199	1.47431	NA	NA	NA	NA	3.7552e-08	0.140399	3.7552e-08	0.140399	NA	NA	NA	NA	5.15073e-05	0.993086	7.37864e-05	0.979744	NA	NA
NPNT	NA	NA	NA	Vagina	2.47551e-07	0.000289387	5.15954	Brain_Nucleus_accumbens_basal_ganglia	2.47551e-07	0.000306614	5.15954	NA	NA	NA	0	1	1	0	2	NA	NA	5.50199	1.47431	5.50199	1.47431	NA	NA	NA	NA	3.7552e-08	0.140399	3.7552e-08	0.140399	NA	NA	NA	NA	5.15073e-05	0.993086	6.09188e-05	0.969506	NA	NA
NPNT	NA	NA	NA	Vagina	2.47551e-07	0.000289387	5.15954	Brain_Substantia_nigra	2.47551e-07	0.000233688	5.15954	NA	NA	NA	0	1	1	0	2	NA	NA	5.50199	1.47431	5.50199	1.47431	NA	NA	NA	NA	3.7552e-08	0.140399	3.7552e-08	0.140399	NA	NA	NA	NA	5.15073e-05	0.993086	4.08478e-05	0.979127	NA	NA
NPNT	NA	NA	NA	Vagina	2.47551e-07	0.000289387	5.15954	Breast_Mammary_Tissue	2.47551e-07	0.000252924	5.15954	NA	NA	NA	0	1	1	0	2	NA	NA	5.50199	1.47431	5.50199	1.47431	NA	NA	NA	NA	3.7552e-08	0.140399	3.7552e-08	0.140399	NA	NA	NA	NA	5.15073e-05	0.993086	4.1901e-05	0.977576	NA	NA
NPNT	NA	NA	NA	Vagina	2.47551e-07	0.000289387	5.15954	Cells_EBV-transformed_lymphocytes	2.47551e-07	0.000236832	5.15954	NA	NA	NA	0	1	1	0	2	NA	NA	5.50199	1.47431	5.50199	1.47431	NA	NA	NA	NA	3.7552e-08	0.140399	3.7552e-08	0.140399	NA	NA	NA	NA	5.15073e-05	0.993086	4.25739e-05	0.951107	NA	NA
NPNT	NA	NA	NA	Vagina	2.47551e-07	0.000289387	5.15954	Colon_Sigmoid	2.47551e-07	0.000347701	5.15954	NA	NA	NA	0	1	1	0	2	NA	NA	5.50199	1.47431	5.50199	1.47431	NA	NA	NA	NA	3.7552e-08	0.140399	3.7552e-08	0.140399	NA	NA	NA	NA	5.15073e-05	0.993086	6.22557e-05	0.962576	NA	NA
NPNT	NA	NA	NA	Vagina	2.47551e-07	0.000289387	5.15954	Colon_Transverse	2.47551e-07	0.000240559	-5.15954	NA	NA	NA	0	1	1	0	2	NA	NA	5.50199	1.47431	-5.50199	-1.47431	NA	NA	NA	NA	3.7552e-08	0.140399	3.7552e-08	0.140399	NA	NA	NA	NA	5.15073e-05	0.993086	4.12021e-05	0.982829	NA	NA
NPNT	NA	NA	NA	Vagina	2.47551e-07	0.000289387	5.15954	Esophagus_Gastroesophageal_Junction	2.47551e-07	0.000303811	5.15954	NA	NA	NA	0	1	1	0	2	NA	NA	5.50199	1.47431	5.50199	1.47431	NA	NA	NA	NA	3.7552e-08	0.140399	3.7552e-08	0.140399	NA	NA	NA	NA	5.15073e-05	0.993086	5.85204e-05	0.973709	NA	NA
NPNT	NA	NA	NA	Vagina	2.47551e-07	0.000289387	5.15954	Esophagus_Mucosa	2.47551e-07	0.000193217	5.15954	NA	NA	NA	0	1	1	0	2	NA	NA	5.50199	1.47431	5.50199	1.47431	NA	NA	NA	NA	3.7552e-08	0.140399	3.7552e-08	0.140399	NA	NA	NA	NA	5.15073e-05	0.993086	3.27542e-05	0.982719	NA	NA
NPNT	NA	NA	NA	Vagina	2.47551e-07	0.000289387	5.15954	Esophagus_Muscularis	2.47551e-07	0.000312518	5.15954	NA	NA	NA	0	1	1	0	2	NA	NA	5.50199	1.47431	5.50199	1.47431	NA	NA	NA	NA	3.7552e-08	0.140399	3.7552e-08	0.140399	NA	NA	NA	NA	5.15073e-05	0.993086	5.79249e-05	0.961899	NA	NA
NPNT	NA	NA	NA	Vagina	2.47551e-07	0.000289387	5.15954	Heart_Atrial_Appendage	2.47551e-07	0.000291935	5.15954	NA	NA	NA	0	1	1	0	2	NA	NA	5.50199	1.47431	5.50199	1.47431	NA	NA	NA	NA	3.7552e-08	0.140399	3.7552e-08	0.140399	NA	NA	NA	NA	5.15073e-05	0.993086	5.45763e-05	0.989632	NA	NA
NPNT	NA	NA	NA	Vagina	2.47551e-07	0.000289387	5.15954	Heart_Left_Ventricle	2.47551e-07	0.000312354	5.15954	NA	NA	NA	0	1	1	0	2	NA	NA	5.50199	1.47431	5.50199	1.47431	NA	NA	NA	NA	3.7552e-08	0.140399	3.7552e-08	0.140399	NA	NA	NA	NA	5.15073e-05	0.993086	5.47485e-05	0.994742	NA	NA
NPNT	NA	NA	NA	Vagina	2.47551e-07	0.000289387	5.15954	Kidney_Cortex	2.47551e-07	0.000237922	5.15954	NA	NA	NA	0	1	1	0	2	NA	NA	5.50199	1.47431	5.50199	1.47431	NA	NA	NA	NA	3.7552e-08	0.140399	3.7552e-08	0.140399	NA	NA	NA	NA	5.15073e-05	0.993086	4.14575e-05	0.954292	NA	NA
NPNT	NA	NA	NA	Vagina	2.47551e-07	0.000289387	5.15954	Lung	2.47551e-07	0.000183203	-5.15954	NA	NA	NA	0	1	1	0	2	NA	NA	5.50199	1.47431	-5.50199	-1.47431	NA	NA	NA	NA	3.7552e-08	0.140399	3.7552e-08	0.140399	NA	NA	NA	NA	5.15073e-05	0.993086	3.27252e-05	0.981229	NA	NA
NPNT	NA	NA	NA	Vagina	2.47551e-07	0.000289387	5.15954	Minor_Salivary_Gland	2.47551e-07	0.000210615	-5.15954	NA	NA	NA	0	1	1	0	2	NA	NA	5.50199	1.47431	-5.50199	-1.47431	NA	NA	NA	NA	3.7552e-08	0.140399	3.7552e-08	0.140399	NA	NA	NA	NA	5.15073e-05	0.993086	3.71928e-05	0.9878	NA	NA
NPNT	NA	NA	NA	Vagina	2.47551e-07	0.000289387	5.15954	Muscle_Skeletal	2.47551e-07	0.000270261	5.15954	NA	NA	NA	0	1	1	0	2	NA	NA	5.50199	1.47431	5.50199	1.47431	NA	NA	NA	NA	3.7552e-08	0.140399	3.7552e-08	0.140399	NA	NA	NA	NA	5.15073e-05	0.993086	5.09048e-05	0.970212	NA	NA
NPNT	NA	NA	NA	Vagina	2.47551e-07	0.000289387	5.15954	Nerve_Tibial	2.47551e-07	0.000277651	5.15954	NA	NA	NA	0	1	1	0	2	NA	NA	5.50199	1.47431	5.50199	1.47431	NA	NA	NA	NA	3.7552e-08	0.140399	3.7552e-08	0.140399	NA	NA	NA	NA	5.15073e-05	0.993086	5.1253e-05	0.970556	NA	NA
NPNT	NA	NA	NA	Vagina	2.47551e-07	0.000289387	5.15954	Pancreas	2.47551e-07	0.000309009	5.15954	NA	NA	NA	0	1	1	0	2	NA	NA	5.50199	1.47431	5.50199	1.47431	NA	NA	NA	NA	3.7552e-08	0.140399	3.7552e-08	0.140399	NA	NA	NA	NA	5.15073e-05	0.993086	6.04549e-05	0.965881	NA	NA
NPNT	NA	NA	NA	Vagina	2.47551e-07	0.000289387	5.15954	Pituitary	2.47551e-07	0.000310533	5.15954	NA	NA	NA	0	1	1	0	2	NA	NA	5.50199	1.47431	5.50199	1.47431	NA	NA	NA	NA	3.7552e-08	0.140399	3.7552e-08	0.140399	NA	NA	NA	NA	5.15073e-05	0.993086	5.77414e-05	0.971472	NA	NA
NPNT	NA	NA	NA	Vagina	2.47551e-07	0.000289387	5.15954	Prostate	2.47551e-07	0.000228588	5.15954	NA	NA	NA	0	1	1	0	2	NA	NA	5.50199	1.47431	5.50199	1.47431	NA	NA	NA	NA	3.7552e-08	0.140399	3.7552e-08	0.140399	NA	NA	NA	NA	5.15073e-05	0.993086	4.45823e-05	0.966126	NA	NA
NPNT	NA	NA	NA	Vagina	2.47551e-07	0.000289387	5.15954	Skin_Not_Sun_Exposed_Suprapubic	2.47551e-07	0.000248031	5.15954	NA	NA	NA	0	1	1	0	2	NA	NA	5.50199	1.47431	5.50199	1.47431	NA	NA	NA	NA	3.7552e-08	0.140399	3.7552e-08	0.140399	NA	NA	NA	NA	5.15073e-05	0.993086	4.24476e-05	0.978446	NA	NA
NPNT	NA	NA	NA	Vagina	2.47551e-07	0.000289387	5.15954	Skin_Sun_Exposed_Lower_leg	2.47551e-07	0.00018332	5.15954	NA	NA	NA	0	1	1	0	2	NA	NA	5.50199	1.47431	5.50199	1.47431	NA	NA	NA	NA	3.7552e-08	0.140399	3.7552e-08	0.140399	NA	NA	NA	NA	5.15073e-05	0.993086	3.1323e-05	0.990267	NA	NA
NPNT	NA	NA	NA	Vagina	2.47551e-07	0.000289387	5.15954	Small_Intestine_Terminal_Ileum	8.7937e-08	9.83755e-05	5.35004	NA	NA	NA	0	1	1	0	2	NA	NA	5.50199	1.47431	5.70313	1.50844	NA	NA	NA	NA	3.7552e-08	0.140399	1.17627e-08	0.131442	NA	NA	NA	NA	5.15073e-05	0.993086	1.58806e-05	0.960206	NA	NA
NPNT	NA	NA	NA	Vagina	2.47551e-07	0.000289387	5.15954	Spleen	2.47551e-07	0.000347077	5.15954	NA	NA	NA	0	1	1	0	2	NA	NA	5.50199	1.47431	5.50199	1.47431	NA	NA	NA	NA	3.7552e-08	0.140399	3.7552e-08	0.140399	NA	NA	NA	NA	5.15073e-05	0.993086	6.25795e-05	0.962485	NA	NA
NPNT	NA	NA	NA	Vagina	2.47551e-07	0.000289387	5.15954	Stomach	2.47551e-07	0.000231254	5.15954	NA	NA	NA	0	1	1	0	2	NA	NA	5.50199	1.47431	5.50199	1.47431	NA	NA	NA	NA	3.7552e-08	0.140399	3.7552e-08	0.140399	NA	NA	NA	NA	5.15073e-05	0.993086	4.50531e-05	0.982178	NA	NA
NPNT	NA	NA	NA	Vagina	2.47551e-07	0.000289387	5.15954	Testis	2.47551e-07	0.000443875	5.15954	NA	NA	NA	0	1	1	0	2	NA	NA	5.50199	1.47431	5.50199	1.47431	NA	NA	NA	NA	3.7552e-08	0.140399	3.7552e-08	0.140399	NA	NA	NA	NA	5.15073e-05	0.993086	8.25357e-05	0.939324	NA	NA
NPNT	NA	NA	NA	Vagina	2.47551e-07	0.000289387	5.15954	Thyroid	2.47551e-07	0.000199948	-5.15954	NA	NA	NA	0	1	1	0	2	NA	NA	5.50199	1.47431	-5.50199	-1.47431	NA	NA	NA	NA	3.7552e-08	0.140399	3.7552e-08	0.140399	NA	NA	NA	NA	5.15073e-05	0.993086	3.60747e-05	0.964876	NA	NA
NPNT	NA	NA	NA	Vagina	2.47551e-07	0.000289387	5.15954	Uterus	2.47551e-07	0.000354186	5.15954	NA	NA	NA	0	1	1	0	2	NA	NA	5.50199	1.47431	5.50199	1.47431	NA	NA	NA	NA	3.7552e-08	0.140399	3.7552e-08	0.140399	NA	NA	NA	NA	5.15073e-05	0.993086	5.79334e-05	0.970949	NA	NA
NPNT	NA	NA	NA	Vagina	2.47551e-07	0.000289387	5.15954	Vagina	2.47551e-07	0.000302582	-5.15954	NA	NA	NA	0	1	1	0	2	NA	NA	5.50199	1.47431	-5.50199	-1.47431	NA	NA	NA	NA	3.7552e-08	0.140399	3.7552e-08	0.140399	NA	NA	NA	NA	5.15073e-05	0.993086	6.02314e-05	0.978751	NA	NA
NPNT	NA	NA	NA	Vagina	2.47551e-07	0.000289387	5.15954	smultixcan	2.34833e-07	0.000196123	3.95364	NA	NA	NA	0	1	1	0	2	NA	NA	5.50199	1.47431	4.21639	1.12736	NA	NA	NA	NA	3.7552e-08	0.140399	3.53532e-08	0.140227	NA	NA	NA	NA	5.15073e-05	0.993086	3.38149e-05	0.971493	NA	NA
NPNT	NA	NA	NA	smultixcan	1.11949e-06	0.000399072	1.86479	Adipose_Subcutaneous	2.47551e-07	0.000214055	5.15954	NA	NA	NA	0	1	1	0	2	NA	NA	2.01595	0.667722	5.50199	1.47431	NA	NA	NA	NA	1.88087e-07	0.468739	3.7552e-08	0.140399	NA	NA	NA	NA	7.2044e-05	0.99506	3.61199e-05	0.962866	NA	NA
NPNT	NA	NA	NA	smultixcan	1.11949e-06	0.000399072	1.86479	Adipose_Visceral_Omentum	2.47551e-07	0.000224694	5.15954	NA	NA	NA	0	1	1	0	2	NA	NA	2.01595	0.667722	5.50199	1.47431	NA	NA	NA	NA	1.88087e-07	0.468739	3.7552e-08	0.140399	NA	NA	NA	NA	7.2044e-05	0.99506	3.81506e-05	0.968554	NA	NA
NPNT	NA	NA	NA	smultixcan	1.11949e-06	0.000399072	1.86479	Adrenal_Gland	2.47551e-07	0.000390814	5.15954	NA	NA	NA	0	1	1	0	2	NA	NA	2.01595	0.667722	5.50199	1.47431	NA	NA	NA	NA	1.88087e-07	0.468739	3.7552e-08	0.140399	NA	NA	NA	NA	7.2044e-05	0.99506	6.8448e-05	0.971232	NA	NA
NPNT	NA	NA	NA	smultixcan	1.11949e-06	0.000399072	1.86479	Artery_Aorta	1.38041e-07	0.000181167	5.26784	NA	NA	NA	0	1	1	0	2	NA	NA	2.01595	0.667722	5.6168	1.4984	NA	NA	NA	NA	1.88087e-07	0.468739	1.94527e-08	0.134029	NA	NA	NA	NA	7.2044e-05	0.99506	3.1489e-05	0.966008	NA	NA
NPNT	NA	NA	NA	smultixcan	1.11949e-06	0.000399072	1.86479	Artery_Coronary	2.47551e-07	0.000227754	-5.15954	NA	NA	NA	0	1	1	0	2	NA	NA	2.01595	0.667722	-5.50199	-1.47431	NA	NA	NA	NA	1.88087e-07	0.468739	3.7552e-08	0.140399	NA	NA	NA	NA	7.2044e-05	0.99506	4.6488e-05	0.980271	NA	NA
NPNT	NA	NA	NA	smultixcan	1.11949e-06	0.000399072	1.86479	Artery_Tibial	2.47551e-07	0.000330284	-5.15954	NA	NA	NA	0	1	1	0	2	NA	NA	2.01595	0.667722	-5.50199	-1.47431	NA	NA	NA	NA	1.88087e-07	0.468739	3.7552e-08	0.140399	NA	NA	NA	NA	7.2044e-05	0.99506	6.1606e-05	0.967487	NA	NA
NPNT	NA	NA	NA	smultixcan	1.11949e-06	0.000399072	1.86479	Brain_Amygdala	2.47551e-07	0.000270442	5.15954	NA	NA	NA	0	1	1	0	2	NA	NA	2.01595	0.667722	5.50199	1.47431	NA	NA	NA	NA	1.88087e-07	0.468739	3.7552e-08	0.140399	NA	NA	NA	NA	7.2044e-05	0.99506	4.78363e-05	0.989787	NA	NA
NPNT	NA	NA	NA	smultixcan	1.11949e-06	0.000399072	1.86479	Brain_Caudate_basal_ganglia	2.47551e-07	0.000300537	5.15954	NA	NA	NA	0	1	1	0	2	NA	NA	2.01595	0.667722	5.50199	1.47431	NA	NA	NA	NA	1.88087e-07	0.468739	3.7552e-08	0.140399	NA	NA	NA	NA	7.2044e-05	0.99506	5.03276e-05	0.988171	NA	NA
NPNT	NA	NA	NA	smultixcan	1.11949e-06	0.000399072	1.86479	Brain_Frontal_Cortex_BA9	2.47551e-07	0.000468252	5.15954	NA	NA	NA	0	1	1	0	2	NA	NA	2.01595	0.667722	5.50199	1.47431	NA	NA	NA	NA	1.88087e-07	0.468739	3.7552e-08	0.140399	NA	NA	NA	NA	7.2044e-05	0.99506	8.63048e-05	0.974685	NA	NA
NPNT	NA	NA	NA	smultixcan	1.11949e-06	0.000399072	1.86479	Brain_Hippocampus	2.47551e-07	0.000371379	5.15954	NA	NA	NA	0	1	1	0	2	NA	NA	2.01595	0.667722	5.50199	1.47431	NA	NA	NA	NA	1.88087e-07	0.468739	3.7552e-08	0.140399	NA	NA	NA	NA	7.2044e-05	0.99506	7.37864e-05	0.979744	NA	NA
NPNT	NA	NA	NA	smultixcan	1.11949e-06	0.000399072	1.86479	Brain_Nucleus_accumbens_basal_ganglia	2.47551e-07	0.000306614	5.15954	NA	NA	NA	0	1	1	0	2	NA	NA	2.01595	0.667722	5.50199	1.47431	NA	NA	NA	NA	1.88087e-07	0.468739	3.7552e-08	0.140399	NA	NA	NA	NA	7.2044e-05	0.99506	6.09188e-05	0.969506	NA	NA
NPNT	NA	NA	NA	smultixcan	1.11949e-06	0.000399072	1.86479	Brain_Substantia_nigra	2.47551e-07	0.000233688	5.15954	NA	NA	NA	0	1	1	0	2	NA	NA	2.01595	0.667722	5.50199	1.47431	NA	NA	NA	NA	1.88087e-07	0.468739	3.7552e-08	0.140399	NA	NA	NA	NA	7.2044e-05	0.99506	4.08478e-05	0.979127	NA	NA
NPNT	NA	NA	NA	smultixcan	1.11949e-06	0.000399072	1.86479	Breast_Mammary_Tissue	2.47551e-07	0.000252924	5.15954	NA	NA	NA	0	1	1	0	2	NA	NA	2.01595	0.667722	5.50199	1.47431	NA	NA	NA	NA	1.88087e-07	0.468739	3.7552e-08	0.140399	NA	NA	NA	NA	7.2044e-05	0.99506	4.1901e-05	0.977576	NA	NA
NPNT	NA	NA	NA	smultixcan	1.11949e-06	0.000399072	1.86479	Cells_EBV-transformed_lymphocytes	2.47551e-07	0.000236832	5.15954	NA	NA	NA	0	1	1	0	2	NA	NA	2.01595	0.667722	5.50199	1.47431	NA	NA	NA	NA	1.88087e-07	0.468739	3.7552e-08	0.140399	NA	NA	NA	NA	7.2044e-05	0.99506	4.25739e-05	0.951107	NA	NA
NPNT	NA	NA	NA	smultixcan	1.11949e-06	0.000399072	1.86479	Colon_Sigmoid	2.47551e-07	0.000347701	5.15954	NA	NA	NA	0	1	1	0	2	NA	NA	2.01595	0.667722	5.50199	1.47431	NA	NA	NA	NA	1.88087e-07	0.468739	3.7552e-08	0.140399	NA	NA	NA	NA	7.2044e-05	0.99506	6.22557e-05	0.962576	NA	NA
NPNT	NA	NA	NA	smultixcan	1.11949e-06	0.000399072	1.86479	Colon_Transverse	2.47551e-07	0.000240559	-5.15954	NA	NA	NA	0	1	1	0	2	NA	NA	2.01595	0.667722	-5.50199	-1.47431	NA	NA	NA	NA	1.88087e-07	0.468739	3.7552e-08	0.140399	NA	NA	NA	NA	7.2044e-05	0.99506	4.12021e-05	0.982829	NA	NA
NPNT	NA	NA	NA	smultixcan	1.11949e-06	0.000399072	1.86479	Esophagus_Gastroesophageal_Junction	2.47551e-07	0.000303811	5.15954	NA	NA	NA	0	1	1	0	2	NA	NA	2.01595	0.667722	5.50199	1.47431	NA	NA	NA	NA	1.88087e-07	0.468739	3.7552e-08	0.140399	NA	NA	NA	NA	7.2044e-05	0.99506	5.85204e-05	0.973709	NA	NA
NPNT	NA	NA	NA	smultixcan	1.11949e-06	0.000399072	1.86479	Esophagus_Mucosa	2.47551e-07	0.000193217	5.15954	NA	NA	NA	0	1	1	0	2	NA	NA	2.01595	0.667722	5.50199	1.47431	NA	NA	NA	NA	1.88087e-07	0.468739	3.7552e-08	0.140399	NA	NA	NA	NA	7.2044e-05	0.99506	3.27542e-05	0.982719	NA	NA
NPNT	NA	NA	NA	smultixcan	1.11949e-06	0.000399072	1.86479	Esophagus_Muscularis	2.47551e-07	0.000312518	5.15954	NA	NA	NA	0	1	1	0	2	NA	NA	2.01595	0.667722	5.50199	1.47431	NA	NA	NA	NA	1.88087e-07	0.468739	3.7552e-08	0.140399	NA	NA	NA	NA	7.2044e-05	0.99506	5.79249e-05	0.961899	NA	NA
NPNT	NA	NA	NA	smultixcan	1.11949e-06	0.000399072	1.86479	Heart_Atrial_Appendage	2.47551e-07	0.000291935	5.15954	NA	NA	NA	0	1	1	0	2	NA	NA	2.01595	0.667722	5.50199	1.47431	NA	NA	NA	NA	1.88087e-07	0.468739	3.7552e-08	0.140399	NA	NA	NA	NA	7.2044e-05	0.99506	5.45763e-05	0.989632	NA	NA
NPNT	NA	NA	NA	smultixcan	1.11949e-06	0.000399072	1.86479	Heart_Left_Ventricle	2.47551e-07	0.000312354	5.15954	NA	NA	NA	0	1	1	0	2	NA	NA	2.01595	0.667722	5.50199	1.47431	NA	NA	NA	NA	1.88087e-07	0.468739	3.7552e-08	0.140399	NA	NA	NA	NA	7.2044e-05	0.99506	5.47485e-05	0.994742	NA	NA
NPNT	NA	NA	NA	smultixcan	1.11949e-06	0.000399072	1.86479	Kidney_Cortex	2.47551e-07	0.000237922	5.15954	NA	NA	NA	0	1	1	0	2	NA	NA	2.01595	0.667722	5.50199	1.47431	NA	NA	NA	NA	1.88087e-07	0.468739	3.7552e-08	0.140399	NA	NA	NA	NA	7.2044e-05	0.99506	4.14575e-05	0.954292	NA	NA
NPNT	NA	NA	NA	smultixcan	1.11949e-06	0.000399072	1.86479	Lung	2.47551e-07	0.000183203	-5.15954	NA	NA	NA	0	1	1	0	2	NA	NA	2.01595	0.667722	-5.50199	-1.47431	NA	NA	NA	NA	1.88087e-07	0.468739	3.7552e-08	0.140399	NA	NA	NA	NA	7.2044e-05	0.99506	3.27252e-05	0.981229	NA	NA
NPNT	NA	NA	NA	smultixcan	1.11949e-06	0.000399072	1.86479	Minor_Salivary_Gland	2.47551e-07	0.000210615	-5.15954	NA	NA	NA	0	1	1	0	2	NA	NA	2.01595	0.667722	-5.50199	-1.47431	NA	NA	NA	NA	1.88087e-07	0.468739	3.7552e-08	0.140399	NA	NA	NA	NA	7.2044e-05	0.99506	3.71928e-05	0.9878	NA	NA
NPNT	NA	NA	NA	smultixcan	1.11949e-06	0.000399072	1.86479	Muscle_Skeletal	2.47551e-07	0.000270261	5.15954	NA	NA	NA	0	1	1	0	2	NA	NA	2.01595	0.667722	5.50199	1.47431	NA	NA	NA	NA	1.88087e-07	0.468739	3.7552e-08	0.140399	NA	NA	NA	NA	7.2044e-05	0.99506	5.09048e-05	0.970212	NA	NA
NPNT	NA	NA	NA	smultixcan	1.11949e-06	0.000399072	1.86479	Nerve_Tibial	2.47551e-07	0.000277651	5.15954	NA	NA	NA	0	1	1	0	2	NA	NA	2.01595	0.667722	5.50199	1.47431	NA	NA	NA	NA	1.88087e-07	0.468739	3.7552e-08	0.140399	NA	NA	NA	NA	7.2044e-05	0.99506	5.1253e-05	0.970556	NA	NA
NPNT	NA	NA	NA	smultixcan	1.11949e-06	0.000399072	1.86479	Pancreas	2.47551e-07	0.000309009	5.15954	NA	NA	NA	0	1	1	0	2	NA	NA	2.01595	0.667722	5.50199	1.47431	NA	NA	NA	NA	1.88087e-07	0.468739	3.7552e-08	0.140399	NA	NA	NA	NA	7.2044e-05	0.99506	6.04549e-05	0.965881	NA	NA
NPNT	NA	NA	NA	smultixcan	1.11949e-06	0.000399072	1.86479	Pituitary	2.47551e-07	0.000310533	5.15954	NA	NA	NA	0	1	1	0	2	NA	NA	2.01595	0.667722	5.50199	1.47431	NA	NA	NA	NA	1.88087e-07	0.468739	3.7552e-08	0.140399	NA	NA	NA	NA	7.2044e-05	0.99506	5.77414e-05	0.971472	NA	NA
NPNT	NA	NA	NA	smultixcan	1.11949e-06	0.000399072	1.86479	Prostate	2.47551e-07	0.000228588	5.15954	NA	NA	NA	0	1	1	0	2	NA	NA	2.01595	0.667722	5.50199	1.47431	NA	NA	NA	NA	1.88087e-07	0.468739	3.7552e-08	0.140399	NA	NA	NA	NA	7.2044e-05	0.99506	4.45823e-05	0.966126	NA	NA
NPNT	NA	NA	NA	smultixcan	1.11949e-06	0.000399072	1.86479	Skin_Not_Sun_Exposed_Suprapubic	2.47551e-07	0.000248031	5.15954	NA	NA	NA	0	1	1	0	2	NA	NA	2.01595	0.667722	5.50199	1.47431	NA	NA	NA	NA	1.88087e-07	0.468739	3.7552e-08	0.140399	NA	NA	NA	NA	7.2044e-05	0.99506	4.24476e-05	0.978446	NA	NA
NPNT	NA	NA	NA	smultixcan	1.11949e-06	0.000399072	1.86479	Skin_Sun_Exposed_Lower_leg	2.47551e-07	0.00018332	5.15954	NA	NA	NA	0	1	1	0	2	NA	NA	2.01595	0.667722	5.50199	1.47431	NA	NA	NA	NA	1.88087e-07	0.468739	3.7552e-08	0.140399	NA	NA	NA	NA	7.2044e-05	0.99506	3.1323e-05	0.990267	NA	NA
NPNT	NA	NA	NA	smultixcan	1.11949e-06	0.000399072	1.86479	Small_Intestine_Terminal_Ileum	8.7937e-08	9.83755e-05	5.35004	NA	NA	NA	0	1	1	0	2	NA	NA	2.01595	0.667722	5.70313	1.50844	NA	NA	NA	NA	1.88087e-07	0.468739	1.17627e-08	0.131442	NA	NA	NA	NA	7.2044e-05	0.99506	1.58806e-05	0.960206	NA	NA
NPNT	NA	NA	NA	smultixcan	1.11949e-06	0.000399072	1.86479	Spleen	2.47551e-07	0.000347077	5.15954	NA	NA	NA	0	1	1	0	2	NA	NA	2.01595	0.667722	5.50199	1.47431	NA	NA	NA	NA	1.88087e-07	0.468739	3.7552e-08	0.140399	NA	NA	NA	NA	7.2044e-05	0.99506	6.25795e-05	0.962485	NA	NA
NPNT	NA	NA	NA	smultixcan	1.11949e-06	0.000399072	1.86479	Stomach	2.47551e-07	0.000231254	5.15954	NA	NA	NA	0	1	1	0	2	NA	NA	2.01595	0.667722	5.50199	1.47431	NA	NA	NA	NA	1.88087e-07	0.468739	3.7552e-08	0.140399	NA	NA	NA	NA	7.2044e-05	0.99506	4.50531e-05	0.982178	NA	NA
NPNT	NA	NA	NA	smultixcan	1.11949e-06	0.000399072	1.86479	Testis	2.47551e-07	0.000443875	5.15954	NA	NA	NA	0	1	1	0	2	NA	NA	2.01595	0.667722	5.50199	1.47431	NA	NA	NA	NA	1.88087e-07	0.468739	3.7552e-08	0.140399	NA	NA	NA	NA	7.2044e-05	0.99506	8.25357e-05	0.939324	NA	NA
NPNT	NA	NA	NA	smultixcan	1.11949e-06	0.000399072	1.86479	Thyroid	2.47551e-07	0.000199948	-5.15954	NA	NA	NA	0	1	1	0	2	NA	NA	2.01595	0.667722	-5.50199	-1.47431	NA	NA	NA	NA	1.88087e-07	0.468739	3.7552e-08	0.140399	NA	NA	NA	NA	7.2044e-05	0.99506	3.60747e-05	0.964876	NA	NA
NPNT	NA	NA	NA	smultixcan	1.11949e-06	0.000399072	1.86479	Uterus	2.47551e-07	0.000354186	5.15954	NA	NA	NA	0	1	1	0	2	NA	NA	2.01595	0.667722	5.50199	1.47431	NA	NA	NA	NA	1.88087e-07	0.468739	3.7552e-08	0.140399	NA	NA	NA	NA	7.2044e-05	0.99506	5.79334e-05	0.970949	NA	NA
NPNT	NA	NA	NA	smultixcan	1.11949e-06	0.000399072	1.86479	Vagina	2.47551e-07	0.000302582	-5.15954	NA	NA	NA	0	1	1	0	2	NA	NA	2.01595	0.667722	-5.50199	-1.47431	NA	NA	NA	NA	1.88087e-07	0.468739	3.7552e-08	0.140399	NA	NA	NA	NA	7.2044e-05	0.99506	6.02314e-05	0.978751	NA	NA
NPNT	NA	NA	NA	smultixcan	1.11949e-06	0.000399072	1.86479	smultixcan	2.34833e-07	0.000196123	3.95364	NA	NA	NA	0	1	1	0	2	NA	NA	2.01595	0.667722	4.21639	1.12736	NA	NA	NA	NA	1.88087e-07	0.468739	3.53532e-08	0.140227	NA	NA	NA	NA	7.2044e-05	0.99506	3.38149e-05	0.971493	NA	NA
NXPE3	NA	NA	NA	Adrenal_Gland	8.03864e-07	0.000649062	-4.93443	Brain_Cortex	2.49462e-12	1.35852e-08	-7.0036	NA	NA	NA	0	1	1	0	2	NA	NA	-5.29457	-1.22835	-7.10051	0.137168	NA	NA	NA	NA	1.193e-07	0.219314	1.24298e-12	0.890898	NA	NA	NA	NA	0.000107535	0.960457	8.6853e-09	0.998852	NA	NA
NXPE3	NA	NA	NA	Adrenal_Gland	8.03864e-07	0.000649062	-4.93443	Brain_Hypothalamus	2.49462e-12	9.68621e-09	-7.0036	NA	NA	NA	0	1	1	0	2	NA	NA	-5.29457	-1.22835	-7.10051	0.137168	NA	NA	NA	NA	1.193e-07	0.219314	1.24298e-12	0.890898	NA	NA	NA	NA	0.000107535	0.960457	4.96279e-09	0.997825	NA	NA
NXPE3	NA	NA	NA	Adrenal_Gland	8.03864e-07	0.000649062	-4.93443	Brain_Substantia_nigra	4.91707e-13	1.25989e-09	-7.22757	NA	NA	NA	0	1	1	0	2	NA	NA	-5.29457	-1.22835	-7.32783	0.132743	NA	NA	NA	NA	1.193e-07	0.219314	2.33904e-13	0.894396	NA	NA	NA	NA	0.000107535	0.960457	6.17909e-10	0.999222	NA	NA
NXPE3	NA	NA	NA	Adrenal_Gland	8.03864e-07	0.000649062	-4.93443	Muscle_Skeletal	4.91707e-13	3.08669e-09	-7.22757	NA	NA	NA	0	1	1	0	2	NA	NA	-5.29457	-1.22835	-7.32783	0.132743	NA	NA	NA	NA	1.193e-07	0.219314	2.33904e-13	0.894396	NA	NA	NA	NA	0.000107535	0.960457	1.20489e-09	0.998888	NA	NA
NXPE3	NA	NA	NA	Adrenal_Gland	8.03864e-07	0.000649062	-4.93443	Nerve_Tibial	4.91707e-13	2.20598e-09	-7.22757	NA	NA	NA	0	1	1	0	2	NA	NA	-5.29457	-1.22835	-7.32783	0.132743	NA	NA	NA	NA	1.193e-07	0.219314	2.33904e-13	0.894396	NA	NA	NA	NA	0.000107535	0.960457	1.07745e-09	0.996233	NA	NA
NXPE3	NA	NA	NA	Adrenal_Gland	8.03864e-07	0.000649062	-4.93443	Pituitary	2.99318e-12	1.64211e-08	-6.97804	NA	NA	NA	0	1	1	0	2	NA	NA	-5.29457	-1.22835	-7.07364	0.123894	NA	NA	NA	NA	1.193e-07	0.219314	1.50919e-12	0.901399	NA	NA	NA	NA	0.000107535	0.960457	8.50879e-09	0.997795	NA	NA
NXPE3	NA	NA	NA	Adrenal_Gland	8.03864e-07	0.000649062	-4.93443	smultixcan	4.91707e-13	2.21066e-09	-7.22757	NA	NA	NA	0	1	1	0	2	NA	NA	-5.29457	-1.22835	-7.32783	0.132743	NA	NA	NA	NA	1.193e-07	0.219314	2.33904e-13	0.894396	NA	NA	NA	NA	0.000107535	0.960457	1.26763e-09	0.998491	NA	NA
NXPE3	NA	NA	NA	Esophagus_Muscularis	2.8398e-11	1.18145e-07	6.65465	Brain_Cortex	2.49462e-12	1.35852e-08	-7.0036	NA	NA	NA	0	1	1	0	2	NA	NA	6.75006	-0.133285	-7.10051	0.137168	NA	NA	NA	NA	1.47786e-11	0.893968	1.24298e-12	0.890898	NA	NA	NA	NA	6.32871e-08	0.999366	8.6853e-09	0.998852	NA	NA
NXPE3	NA	NA	NA	Esophagus_Muscularis	2.8398e-11	1.18145e-07	6.65465	Brain_Hypothalamus	2.49462e-12	9.68621e-09	-7.0036	NA	NA	NA	0	1	1	0	2	NA	NA	6.75006	-0.133285	-7.10051	0.137168	NA	NA	NA	NA	1.47786e-11	0.893968	1.24298e-12	0.890898	NA	NA	NA	NA	6.32871e-08	0.999366	4.96279e-09	0.997825	NA	NA
NXPE3	NA	NA	NA	Esophagus_Muscularis	2.8398e-11	1.18145e-07	6.65465	Brain_Substantia_nigra	4.91707e-13	1.25989e-09	-7.22757	NA	NA	NA	0	1	1	0	2	NA	NA	6.75006	-0.133285	-7.32783	0.132743	NA	NA	NA	NA	1.47786e-11	0.893968	2.33904e-13	0.894396	NA	NA	NA	NA	6.32871e-08	0.999366	6.17909e-10	0.999222	NA	NA
NXPE3	NA	NA	NA	Esophagus_Muscularis	2.8398e-11	1.18145e-07	6.65465	Muscle_Skeletal	4.91707e-13	3.08669e-09	-7.22757	NA	NA	NA	0	1	1	0	2	NA	NA	6.75006	-0.133285	-7.32783	0.132743	NA	NA	NA	NA	1.47786e-11	0.893968	2.33904e-13	0.894396	NA	NA	NA	NA	6.32871e-08	0.999366	1.20489e-09	0.998888	NA	NA
NXPE3	NA	NA	NA	Esophagus_Muscularis	2.8398e-11	1.18145e-07	6.65465	Nerve_Tibial	4.91707e-13	2.20598e-09	-7.22757	NA	NA	NA	0	1	1	0	2	NA	NA	6.75006	-0.133285	-7.32783	0.132743	NA	NA	NA	NA	1.47786e-11	0.893968	2.33904e-13	0.894396	NA	NA	NA	NA	6.32871e-08	0.999366	1.07745e-09	0.996233	NA	NA
NXPE3	NA	NA	NA	Esophagus_Muscularis	2.8398e-11	1.18145e-07	6.65465	Pituitary	2.99318e-12	1.64211e-08	-6.97804	NA	NA	NA	0	1	1	0	2	NA	NA	6.75006	-0.133285	-7.07364	0.123894	NA	NA	NA	NA	1.47786e-11	0.893968	1.50919e-12	0.901399	NA	NA	NA	NA	6.32871e-08	0.999366	8.50879e-09	0.997795	NA	NA
NXPE3	NA	NA	NA	Esophagus_Muscularis	2.8398e-11	1.18145e-07	6.65465	smultixcan	4.91707e-13	2.21066e-09	-7.22757	NA	NA	NA	0	1	1	0	2	NA	NA	6.75006	-0.133285	-7.32783	0.132743	NA	NA	NA	NA	1.47786e-11	0.893968	2.33904e-13	0.894396	NA	NA	NA	NA	6.32871e-08	0.999366	1.26763e-09	0.998491	NA	NA
NXPE3	NA	NA	NA	Spleen	6.06662e-06	0.00356487	-4.52405	Brain_Cortex	2.49462e-12	1.35852e-08	-7.0036	NA	NA	NA	0	1	1	0	2	NA	NA	-4.89406	-1.31556	-7.10051	0.137168	NA	NA	NA	NA	9.87782e-07	0.18832	1.24298e-12	0.890898	NA	NA	NA	NA	0.000862193	0.969635	8.6853e-09	0.998852	NA	NA
NXPE3	NA	NA	NA	Spleen	6.06662e-06	0.00356487	-4.52405	Brain_Hypothalamus	2.49462e-12	9.68621e-09	-7.0036	NA	NA	NA	0	1	1	0	2	NA	NA	-4.89406	-1.31556	-7.10051	0.137168	NA	NA	NA	NA	9.87782e-07	0.18832	1.24298e-12	0.890898	NA	NA	NA	NA	0.000862193	0.969635	4.96279e-09	0.997825	NA	NA
NXPE3	NA	NA	NA	Spleen	6.06662e-06	0.00356487	-4.52405	Brain_Substantia_nigra	4.91707e-13	1.25989e-09	-7.22757	NA	NA	NA	0	1	1	0	2	NA	NA	-4.89406	-1.31556	-7.32783	0.132743	NA	NA	NA	NA	9.87782e-07	0.18832	2.33904e-13	0.894396	NA	NA	NA	NA	0.000862193	0.969635	6.17909e-10	0.999222	NA	NA
NXPE3	NA	NA	NA	Spleen	6.06662e-06	0.00356487	-4.52405	Muscle_Skeletal	4.91707e-13	3.08669e-09	-7.22757	NA	NA	NA	0	1	1	0	2	NA	NA	-4.89406	-1.31556	-7.32783	0.132743	NA	NA	NA	NA	9.87782e-07	0.18832	2.33904e-13	0.894396	NA	NA	NA	NA	0.000862193	0.969635	1.20489e-09	0.998888	NA	NA
NXPE3	NA	NA	NA	Spleen	6.06662e-06	0.00356487	-4.52405	Nerve_Tibial	4.91707e-13	2.20598e-09	-7.22757	NA	NA	NA	0	1	1	0	2	NA	NA	-4.89406	-1.31556	-7.32783	0.132743	NA	NA	NA	NA	9.87782e-07	0.18832	2.33904e-13	0.894396	NA	NA	NA	NA	0.000862193	0.969635	1.07745e-09	0.996233	NA	NA
NXPE3	NA	NA	NA	Spleen	6.06662e-06	0.00356487	-4.52405	Pituitary	2.99318e-12	1.64211e-08	-6.97804	NA	NA	NA	0	1	1	0	2	NA	NA	-4.89406	-1.31556	-7.07364	0.123894	NA	NA	NA	NA	9.87782e-07	0.18832	1.50919e-12	0.901399	NA	NA	NA	NA	0.000862193	0.969635	8.50879e-09	0.997795	NA	NA
NXPE3	NA	NA	NA	Spleen	6.06662e-06	0.00356487	-4.52405	smultixcan	4.91707e-13	2.21066e-09	-7.22757	NA	NA	NA	0	1	1	0	2	NA	NA	-4.89406	-1.31556	-7.32783	0.132743	NA	NA	NA	NA	9.87782e-07	0.18832	2.33904e-13	0.894396	NA	NA	NA	NA	0.000862193	0.969635	1.26763e-09	0.998491	NA	NA
NXPE3	NA	NA	NA	smultixcan	1.15641e-10	9.17743e-08	-1.40308	Brain_Cortex	2.49462e-12	1.35852e-08	-7.0036	NA	NA	NA	0	1	1	0	2	NA	NA	-1.69433	-1.23414	-7.10051	0.137168	NA	NA	NA	NA	1.06336e-10	0.150545	1.24298e-12	0.890898	NA	NA	NA	NA	8.59865e-08	0.973138	8.6853e-09	0.998852	NA	NA
NXPE3	NA	NA	NA	smultixcan	1.15641e-10	9.17743e-08	-1.40308	Brain_Hypothalamus	2.49462e-12	9.68621e-09	-7.0036	NA	NA	NA	0	1	1	0	2	NA	NA	-1.69433	-1.23414	-7.10051	0.137168	NA	NA	NA	NA	1.06336e-10	0.150545	1.24298e-12	0.890898	NA	NA	NA	NA	8.59865e-08	0.973138	4.96279e-09	0.997825	NA	NA
NXPE3	NA	NA	NA	smultixcan	1.15641e-10	9.17743e-08	-1.40308	Brain_Substantia_nigra	4.91707e-13	1.25989e-09	-7.22757	NA	NA	NA	0	1	1	0	2	NA	NA	-1.69433	-1.23414	-7.32783	0.132743	NA	NA	NA	NA	1.06336e-10	0.150545	2.33904e-13	0.894396	NA	NA	NA	NA	8.59865e-08	0.973138	6.17909e-10	0.999222	NA	NA
NXPE3	NA	NA	NA	smultixcan	1.15641e-10	9.17743e-08	-1.40308	Muscle_Skeletal	4.91707e-13	3.08669e-09	-7.22757	NA	NA	NA	0	1	1	0	2	NA	NA	-1.69433	-1.23414	-7.32783	0.132743	NA	NA	NA	NA	1.06336e-10	0.150545	2.33904e-13	0.894396	NA	NA	NA	NA	8.59865e-08	0.973138	1.20489e-09	0.998888	NA	NA
NXPE3	NA	NA	NA	smultixcan	1.15641e-10	9.17743e-08	-1.40308	Nerve_Tibial	4.91707e-13	2.20598e-09	-7.22757	NA	NA	NA	0	1	1	0	2	NA	NA	-1.69433	-1.23414	-7.32783	0.132743	NA	NA	NA	NA	1.06336e-10	0.150545	2.33904e-13	0.894396	NA	NA	NA	NA	8.59865e-08	0.973138	1.07745e-09	0.996233	NA	NA
NXPE3	NA	NA	NA	smultixcan	1.15641e-10	9.17743e-08	-1.40308	Pituitary	2.99318e-12	1.64211e-08	-6.97804	NA	NA	NA	0	1	1	0	2	NA	NA	-1.69433	-1.23414	-7.07364	0.123894	NA	NA	NA	NA	1.06336e-10	0.150545	1.50919e-12	0.901399	NA	NA	NA	NA	8.59865e-08	0.973138	8.50879e-09	0.997795	NA	NA
NXPE3	NA	NA	NA	smultixcan	1.15641e-10	9.17743e-08	-1.40308	smultixcan	4.91707e-13	2.21066e-09	-7.22757	NA	NA	NA	0	1	1	0	2	NA	NA	-1.69433	-1.23414	-7.32783	0.132743	NA	NA	NA	NA	1.06336e-10	0.150545	2.33904e-13	0.894396	NA	NA	NA	NA	8.59865e-08	0.973138	1.26763e-09	0.998491	NA	NA
OAS1	NA	NA	NA	Adipose_Subcutaneous	2.09581e-12	8.79821e-09	-7.02796	Adipose_Subcutaneous	7.48875e-14	5.05086e-10	7.479	NA	NA	NA	0	1	1	0	2	NA	NA	-6.97786	1.03269	7.46512	-0.72314	NA	NA	NA	NA	2.99712e-12	0.301749	8.32217e-14	0.469594	NA	NA	NA	NA	1.29406e-08	0.991427	5.76344e-10	0.986177	NA	NA
OAS1	NA	NA	NA	Adipose_Subcutaneous	2.09581e-12	8.79821e-09	-7.02796	Adipose_Visceral_Omentum	7.48875e-14	4.89405e-10	7.479	NA	NA	NA	0	1	1	0	2	NA	NA	-6.97786	1.03269	7.46512	-0.72314	NA	NA	NA	NA	2.99712e-12	0.301749	8.32217e-14	0.469594	NA	NA	NA	NA	1.29406e-08	0.991427	4.65015e-10	0.991425	NA	NA
OAS1	NA	NA	NA	Adipose_Subcutaneous	2.09581e-12	8.79821e-09	-7.02796	Adrenal_Gland	7.48875e-14	4.25616e-10	7.479	NA	NA	NA	0	1	1	0	2	NA	NA	-6.97786	1.03269	7.46512	-0.72314	NA	NA	NA	NA	2.99712e-12	0.301749	8.32217e-14	0.469594	NA	NA	NA	NA	1.29406e-08	0.991427	4.04513e-10	0.984636	NA	NA
OAS1	NA	NA	NA	Adipose_Subcutaneous	2.09581e-12	8.79821e-09	-7.02796	Artery_Aorta	7.48875e-14	4.71761e-10	-7.479	NA	NA	NA	0	1	1	0	2	NA	NA	-6.97786	1.03269	-7.46512	0.72314	NA	NA	NA	NA	2.99712e-12	0.301749	8.32217e-14	0.469594	NA	NA	NA	NA	1.29406e-08	0.991427	4.49051e-10	0.99254	NA	NA
OAS1	NA	NA	NA	Adipose_Subcutaneous	2.09581e-12	8.79821e-09	-7.02796	Artery_Coronary	7.48875e-14	4.68511e-10	7.479	NA	NA	NA	0	1	1	0	2	NA	NA	-6.97786	1.03269	7.46512	-0.72314	NA	NA	NA	NA	2.99712e-12	0.301749	8.32217e-14	0.469594	NA	NA	NA	NA	1.29406e-08	0.991427	5.35732e-10	0.990808	NA	NA
OAS1	NA	NA	NA	Adipose_Subcutaneous	2.09581e-12	8.79821e-09	-7.02796	Artery_Tibial	7.48875e-14	5.99493e-10	-7.479	NA	NA	NA	0	1	1	0	2	NA	NA	-6.97786	1.03269	-7.46512	0.72314	NA	NA	NA	NA	2.99712e-12	0.301749	8.32217e-14	0.469594	NA	NA	NA	NA	1.29406e-08	0.991427	6.82647e-10	0.990621	NA	NA
OAS1	NA	NA	NA	Adipose_Subcutaneous	2.09581e-12	8.79821e-09	-7.02796	Brain_Amygdala	7.48875e-14	3.47703e-10	7.479	NA	NA	NA	0	1	1	0	2	NA	NA	-6.97786	1.03269	7.46512	-0.72314	NA	NA	NA	NA	2.99712e-12	0.301749	8.32217e-14	0.469594	NA	NA	NA	NA	1.29406e-08	0.991427	2.65033e-10	0.996764	NA	NA
OAS1	NA	NA	NA	Adipose_Subcutaneous	2.09581e-12	8.79821e-09	-7.02796	Brain_Anterior_cingulate_cortex_BA24	7.48875e-14	5.54217e-10	-7.479	NA	NA	NA	0	1	1	0	2	NA	NA	-6.97786	1.03269	-7.46512	0.72314	NA	NA	NA	NA	2.99712e-12	0.301749	8.32217e-14	0.469594	NA	NA	NA	NA	1.29406e-08	0.991427	4.75238e-10	0.996936	NA	NA
OAS1	NA	NA	NA	Adipose_Subcutaneous	2.09581e-12	8.79821e-09	-7.02796	Brain_Caudate_basal_ganglia	7.48875e-14	4.63891e-10	-7.479	NA	NA	NA	0	1	1	0	2	NA	NA	-6.97786	1.03269	-7.46512	0.72314	NA	NA	NA	NA	2.99712e-12	0.301749	8.32217e-14	0.469594	NA	NA	NA	NA	1.29406e-08	0.991427	5.29789e-10	0.998198	NA	NA
OAS1	NA	NA	NA	Adipose_Subcutaneous	2.09581e-12	8.79821e-09	-7.02796	Brain_Cerebellum	7.48875e-14	5.95206e-10	-7.479	NA	NA	NA	0	1	1	0	2	NA	NA	-6.97786	1.03269	-7.46512	0.72314	NA	NA	NA	NA	2.99712e-12	0.301749	8.32217e-14	0.469594	NA	NA	NA	NA	1.29406e-08	0.991427	5.43271e-10	0.996542	NA	NA
OAS1	NA	NA	NA	Adipose_Subcutaneous	2.09581e-12	8.79821e-09	-7.02796	Brain_Cortex	7.48875e-14	6.79704e-10	-7.479	NA	NA	NA	0	1	1	0	2	NA	NA	-6.97786	1.03269	-7.46512	0.72314	NA	NA	NA	NA	2.99712e-12	0.301749	8.32217e-14	0.469594	NA	NA	NA	NA	1.29406e-08	0.991427	7.75349e-10	0.995652	NA	NA
OAS1	NA	NA	NA	Adipose_Subcutaneous	2.09581e-12	8.79821e-09	-7.02796	Brain_Frontal_Cortex_BA9	7.48875e-14	6.13828e-10	-7.479	NA	NA	NA	0	1	1	0	2	NA	NA	-6.97786	1.03269	-7.46512	0.72314	NA	NA	NA	NA	2.99712e-12	0.301749	8.32217e-14	0.469594	NA	NA	NA	NA	1.29406e-08	0.991427	7.01309e-10	0.997445	NA	NA
OAS1	NA	NA	NA	Adipose_Subcutaneous	2.09581e-12	8.79821e-09	-7.02796	Brain_Hippocampus	7.48875e-14	5.24287e-10	-7.479	NA	NA	NA	0	1	1	0	2	NA	NA	-6.97786	1.03269	-7.46512	0.72314	NA	NA	NA	NA	2.99712e-12	0.301749	8.32217e-14	0.469594	NA	NA	NA	NA	1.29406e-08	0.991427	4.49689e-10	0.995566	NA	NA
OAS1	NA	NA	NA	Adipose_Subcutaneous	2.09581e-12	8.79821e-09	-7.02796	Brain_Hypothalamus	7.48875e-14	3.48931e-10	7.479	NA	NA	NA	0	1	1	0	2	NA	NA	-6.97786	1.03269	7.46512	-0.72314	NA	NA	NA	NA	2.99712e-12	0.301749	8.32217e-14	0.469594	NA	NA	NA	NA	1.29406e-08	0.991427	3.98732e-10	0.993909	NA	NA
OAS1	NA	NA	NA	Adipose_Subcutaneous	2.09581e-12	8.79821e-09	-7.02796	Brain_Nucleus_accumbens_basal_ganglia	7.48875e-14	4.7327e-10	-7.479	NA	NA	NA	0	1	1	0	2	NA	NA	-6.97786	1.03269	-7.46512	0.72314	NA	NA	NA	NA	2.99712e-12	0.301749	8.32217e-14	0.469594	NA	NA	NA	NA	1.29406e-08	0.991427	4.32021e-10	0.991153	NA	NA
OAS1	NA	NA	NA	Adipose_Subcutaneous	2.09581e-12	8.79821e-09	-7.02796	Brain_Putamen_basal_ganglia	7.48875e-14	3.29161e-10	7.479	NA	NA	NA	0	1	1	0	2	NA	NA	-6.97786	1.03269	7.46512	-0.72314	NA	NA	NA	NA	2.99712e-12	0.301749	8.32217e-14	0.469594	NA	NA	NA	NA	1.29406e-08	0.991427	2.68604e-10	0.995484	NA	NA
OAS1	NA	NA	NA	Adipose_Subcutaneous	2.09581e-12	8.79821e-09	-7.02796	Brain_Spinal_cord_cervical_c-1	7.48875e-14	3.30568e-10	7.479	NA	NA	NA	0	1	1	0	2	NA	NA	-6.97786	1.03269	7.46512	-0.72314	NA	NA	NA	NA	2.99712e-12	0.301749	8.32217e-14	0.469594	NA	NA	NA	NA	1.29406e-08	0.991427	3.7801e-10	0.996336	NA	NA
OAS1	NA	NA	NA	Adipose_Subcutaneous	2.09581e-12	8.79821e-09	-7.02796	Brain_Substantia_nigra	7.48875e-14	2.23864e-10	7.479	NA	NA	NA	0	1	1	0	2	NA	NA	-6.97786	1.03269	7.46512	-0.72314	NA	NA	NA	NA	2.99712e-12	0.301749	8.32217e-14	0.469594	NA	NA	NA	NA	1.29406e-08	0.991427	2.56489e-10	0.991123	NA	NA
OAS1	NA	NA	NA	Adipose_Subcutaneous	2.09581e-12	8.79821e-09	-7.02796	Breast_Mammary_Tissue	7.48875e-14	5.20288e-10	7.479	NA	NA	NA	0	1	1	0	2	NA	NA	-6.97786	1.03269	7.46512	-0.72314	NA	NA	NA	NA	2.99712e-12	0.301749	8.32217e-14	0.469594	NA	NA	NA	NA	1.29406e-08	0.991427	4.95252e-10	0.991689	NA	NA
OAS1	NA	NA	NA	Adipose_Subcutaneous	2.09581e-12	8.79821e-09	-7.02796	Cells_EBV-transformed_lymphocytes	7.48875e-14	7.16449e-10	-7.479	NA	NA	NA	0	1	1	0	2	NA	NA	-6.97786	1.03269	-7.46512	0.72314	NA	NA	NA	NA	2.99712e-12	0.301749	8.32217e-14	0.469594	NA	NA	NA	NA	1.29406e-08	0.991427	4.90625e-10	0.985068	NA	NA
OAS1	NA	NA	NA	Adipose_Subcutaneous	2.09581e-12	8.79821e-09	-7.02796	Colon_Sigmoid	7.48875e-14	4.83848e-10	7.479	NA	NA	NA	0	1	1	0	2	NA	NA	-6.97786	1.03269	7.46512	-0.72314	NA	NA	NA	NA	2.99712e-12	0.301749	8.32217e-14	0.469594	NA	NA	NA	NA	1.29406e-08	0.991427	4.59897e-10	0.991103	NA	NA
OAS1	NA	NA	NA	Adipose_Subcutaneous	2.09581e-12	8.79821e-09	-7.02796	Colon_Transverse	7.48875e-14	4.80299e-10	7.479	NA	NA	NA	0	1	1	0	2	NA	NA	-6.97786	1.03269	7.46512	-0.72314	NA	NA	NA	NA	2.99712e-12	0.301749	8.32217e-14	0.469594	NA	NA	NA	NA	1.29406e-08	0.991427	5.47865e-10	0.994349	NA	NA
OAS1	NA	NA	NA	Adipose_Subcutaneous	2.09581e-12	8.79821e-09	-7.02796	Esophagus_Gastroesophageal_Junction	7.48875e-14	4.77917e-10	7.479	NA	NA	NA	0	1	1	0	2	NA	NA	-6.97786	1.03269	7.46512	-0.72314	NA	NA	NA	NA	2.99712e-12	0.301749	8.32217e-14	0.469594	NA	NA	NA	NA	1.29406e-08	0.991427	5.44703e-10	0.99535	NA	NA
OAS1	NA	NA	NA	Adipose_Subcutaneous	2.09581e-12	8.79821e-09	-7.02796	Esophagus_Mucosa	7.48875e-14	3.08954e-10	7.479	NA	NA	NA	0	1	1	0	2	NA	NA	-6.97786	1.03269	7.46512	-0.72314	NA	NA	NA	NA	2.99712e-12	0.301749	8.32217e-14	0.469594	NA	NA	NA	NA	1.29406e-08	0.991427	2.74225e-10	0.989771	NA	NA
OAS1	NA	NA	NA	Adipose_Subcutaneous	2.09581e-12	8.79821e-09	-7.02796	Esophagus_Muscularis	7.48875e-14	4.72705e-10	7.479	NA	NA	NA	0	1	1	0	2	NA	NA	-6.97786	1.03269	7.46512	-0.72314	NA	NA	NA	NA	2.99712e-12	0.301749	8.32217e-14	0.469594	NA	NA	NA	NA	1.29406e-08	0.991427	5.3916e-10	0.992582	NA	NA
OAS1	NA	NA	NA	Adipose_Subcutaneous	2.09581e-12	8.79821e-09	-7.02796	Heart_Atrial_Appendage	7.48875e-14	7.06514e-10	-7.479	NA	NA	NA	0	1	1	0	2	NA	NA	-6.97786	1.03269	-7.46512	0.72314	NA	NA	NA	NA	2.99712e-12	0.301749	8.32217e-14	0.469594	NA	NA	NA	NA	1.29406e-08	0.991427	8.06335e-10	0.995721	NA	NA
OAS1	NA	NA	NA	Adipose_Subcutaneous	2.09581e-12	8.79821e-09	-7.02796	Heart_Left_Ventricle	7.48875e-14	4.25211e-10	7.479	NA	NA	NA	0	1	1	0	2	NA	NA	-6.97786	1.03269	7.46512	-0.72314	NA	NA	NA	NA	2.99712e-12	0.301749	8.32217e-14	0.469594	NA	NA	NA	NA	1.29406e-08	0.991427	3.88263e-10	0.994742	NA	NA
OAS1	NA	NA	NA	Adipose_Subcutaneous	2.09581e-12	8.79821e-09	-7.02796	Kidney_Cortex	7.48875e-14	4.5584e-10	7.479	NA	NA	NA	0	1	1	0	2	NA	NA	-6.97786	1.03269	7.46512	-0.72314	NA	NA	NA	NA	2.99712e-12	0.301749	8.32217e-14	0.469594	NA	NA	NA	NA	1.29406e-08	0.991427	3.90476e-10	0.995928	NA	NA
OAS1	NA	NA	NA	Adipose_Subcutaneous	2.09581e-12	8.79821e-09	-7.02796	Liver	7.48875e-14	2.55092e-10	7.479	NA	NA	NA	0	1	1	0	2	NA	NA	-6.97786	1.03269	7.46512	-0.72314	NA	NA	NA	NA	2.99712e-12	0.301749	8.32217e-14	0.469594	NA	NA	NA	NA	1.29406e-08	0.991427	2.91193e-10	0.973224	NA	NA
OAS1	NA	NA	NA	Adipose_Subcutaneous	2.09581e-12	8.79821e-09	-7.02796	Lung	7.48875e-14	3.72116e-10	7.479	NA	NA	NA	0	1	1	0	2	NA	NA	-6.97786	1.03269	7.46512	-0.72314	NA	NA	NA	NA	2.99712e-12	0.301749	8.32217e-14	0.469594	NA	NA	NA	NA	1.29406e-08	0.991427	2.97351e-10	0.997093	NA	NA
OAS1	NA	NA	NA	Adipose_Subcutaneous	2.09581e-12	8.79821e-09	-7.02796	Minor_Salivary_Gland	7.48875e-14	4.33254e-10	7.479	NA	NA	NA	0	1	1	0	2	NA	NA	-6.97786	1.03269	7.46512	-0.72314	NA	NA	NA	NA	2.99712e-12	0.301749	8.32217e-14	0.469594	NA	NA	NA	NA	1.29406e-08	0.991427	4.12128e-10	0.995633	NA	NA
OAS1	NA	NA	NA	Adipose_Subcutaneous	2.09581e-12	8.79821e-09	-7.02796	Nerve_Tibial	7.48875e-14	3.8397e-10	7.479	NA	NA	NA	0	1	1	0	2	NA	NA	-6.97786	1.03269	7.46512	-0.72314	NA	NA	NA	NA	2.99712e-12	0.301749	8.32217e-14	0.469594	NA	NA	NA	NA	1.29406e-08	0.991427	4.38115e-10	0.990797	NA	NA
OAS1	NA	NA	NA	Adipose_Subcutaneous	2.09581e-12	8.79821e-09	-7.02796	Ovary	7.48875e-14	4.70863e-10	7.479	NA	NA	NA	0	1	1	0	2	NA	NA	-6.97786	1.03269	7.46512	-0.72314	NA	NA	NA	NA	2.99712e-12	0.301749	8.32217e-14	0.469594	NA	NA	NA	NA	1.29406e-08	0.991427	4.47747e-10	0.987285	NA	NA
OAS1	NA	NA	NA	Adipose_Subcutaneous	2.09581e-12	8.79821e-09	-7.02796	Pituitary	7.48875e-14	4.93014e-10	7.479	NA	NA	NA	0	1	1	0	2	NA	NA	-6.97786	1.03269	7.46512	-0.72314	NA	NA	NA	NA	2.99712e-12	0.301749	8.32217e-14	0.469594	NA	NA	NA	NA	1.29406e-08	0.991427	5.63045e-10	0.992267	NA	NA
OAS1	NA	NA	NA	Adipose_Subcutaneous	2.09581e-12	8.79821e-09	-7.02796	Prostate	7.48875e-14	6.05072e-10	7.479	NA	NA	NA	0	1	1	0	2	NA	NA	-6.97786	1.03269	7.46512	-0.72314	NA	NA	NA	NA	2.99712e-12	0.301749	8.32217e-14	0.469594	NA	NA	NA	NA	1.29406e-08	0.991427	6.91614e-10	0.992599	NA	NA
OAS1	NA	NA	NA	Adipose_Subcutaneous	2.09581e-12	8.79821e-09	-7.02796	Skin_Not_Sun_Exposed_Suprapubic	7.48875e-14	4.1268e-10	7.479	NA	NA	NA	0	1	1	0	2	NA	NA	-6.97786	1.03269	7.46512	-0.72314	NA	NA	NA	NA	2.99712e-12	0.301749	8.32217e-14	0.469594	NA	NA	NA	NA	1.29406e-08	0.991427	4.70355e-10	0.990162	NA	NA
OAS1	NA	NA	NA	Adipose_Subcutaneous	2.09581e-12	8.79821e-09	-7.02796	Skin_Sun_Exposed_Lower_leg	7.48875e-14	4.15925e-10	7.479	NA	NA	NA	0	1	1	0	2	NA	NA	-6.97786	1.03269	7.46512	-0.72314	NA	NA	NA	NA	2.99712e-12	0.301749	8.32217e-14	0.469594	NA	NA	NA	NA	1.29406e-08	0.991427	3.55762e-10	0.993261	NA	NA
OAS1	NA	NA	NA	Adipose_Subcutaneous	2.09581e-12	8.79821e-09	-7.02796	Small_Intestine_Terminal_Ileum	7.48875e-14	3.76996e-10	7.479	NA	NA	NA	0	1	1	0	2	NA	NA	-6.97786	1.03269	7.46512	-0.72314	NA	NA	NA	NA	2.99712e-12	0.301749	8.32217e-14	0.469594	NA	NA	NA	NA	1.29406e-08	0.991427	4.307e-10	0.989016	NA	NA
OAS1	NA	NA	NA	Adipose_Subcutaneous	2.09581e-12	8.79821e-09	-7.02796	Spleen	7.48875e-14	7.69968e-10	7.479	NA	NA	NA	0	1	1	0	2	NA	NA	-6.97786	1.03269	7.46512	-0.72314	NA	NA	NA	NA	2.99712e-12	0.301749	8.32217e-14	0.469594	NA	NA	NA	NA	1.29406e-08	0.991427	6.58762e-10	0.987026	NA	NA
OAS1	NA	NA	NA	Adipose_Subcutaneous	2.09581e-12	8.79821e-09	-7.02796	Stomach	7.48875e-14	4.19744e-10	7.479	NA	NA	NA	0	1	1	0	2	NA	NA	-6.97786	1.03269	7.46512	-0.72314	NA	NA	NA	NA	2.99712e-12	0.301749	8.32217e-14	0.469594	NA	NA	NA	NA	1.29406e-08	0.991427	4.79257e-10	0.994382	NA	NA
OAS1	NA	NA	NA	Adipose_Subcutaneous	2.09581e-12	8.79821e-09	-7.02796	Testis	7.48875e-14	6.71391e-10	7.479	NA	NA	NA	0	1	1	0	2	NA	NA	-6.97786	1.03269	7.46512	-0.72314	NA	NA	NA	NA	2.99712e-12	0.301749	8.32217e-14	0.469594	NA	NA	NA	NA	1.29406e-08	0.991427	7.64308e-10	0.98608	NA	NA
OAS1	NA	NA	NA	Adipose_Subcutaneous	2.09581e-12	8.79821e-09	-7.02796	Thyroid	7.48875e-14	3.80204e-10	7.479	NA	NA	NA	0	1	1	0	2	NA	NA	-6.97786	1.03269	7.46512	-0.72314	NA	NA	NA	NA	2.99712e-12	0.301749	8.32217e-14	0.469594	NA	NA	NA	NA	1.29406e-08	0.991427	3.79751e-10	0.992545	NA	NA
OAS1	NA	NA	NA	Adipose_Subcutaneous	2.09581e-12	8.79821e-09	-7.02796	Whole_Blood	7.48875e-14	2.85202e-10	7.479	NA	NA	NA	0	1	1	0	2	NA	NA	-6.97786	1.03269	7.46512	-0.72314	NA	NA	NA	NA	2.99712e-12	0.301749	8.32217e-14	0.469594	NA	NA	NA	NA	1.29406e-08	0.991427	3.2553e-10	0.990488	NA	NA
OAS1	NA	NA	NA	Adipose_Subcutaneous	2.09581e-12	8.79821e-09	-7.02796	smultixcan	7.48875e-14	5.14931e-10	7.479	NA	NA	NA	0	1	1	0	2	NA	NA	-6.97786	1.03269	7.46512	-0.72314	NA	NA	NA	NA	2.99712e-12	0.301749	8.32217e-14	0.469594	NA	NA	NA	NA	1.29406e-08	0.991427	5.22229e-10	0.994732	NA	NA
OAS1	NA	NA	NA	Artery_Tibial	2.09581e-12	8.73394e-09	-7.02796	Adipose_Subcutaneous	7.48875e-14	5.05086e-10	7.479	NA	NA	NA	0	1	1	0	2	NA	NA	-6.97786	0.697891	7.46512	-0.72314	NA	NA	NA	NA	2.99712e-12	0.485245	8.32217e-14	0.469594	NA	NA	NA	NA	1.28347e-08	0.980508	5.76344e-10	0.986177	NA	NA
OAS1	NA	NA	NA	Artery_Tibial	2.09581e-12	8.73394e-09	-7.02796	Adipose_Visceral_Omentum	7.48875e-14	4.89405e-10	7.479	NA	NA	NA	0	1	1	0	2	NA	NA	-6.97786	0.697891	7.46512	-0.72314	NA	NA	NA	NA	2.99712e-12	0.485245	8.32217e-14	0.469594	NA	NA	NA	NA	1.28347e-08	0.980508	4.65015e-10	0.991425	NA	NA
OAS1	NA	NA	NA	Artery_Tibial	2.09581e-12	8.73394e-09	-7.02796	Adrenal_Gland	7.48875e-14	4.25616e-10	7.479	NA	NA	NA	0	1	1	0	2	NA	NA	-6.97786	0.697891	7.46512	-0.72314	NA	NA	NA	NA	2.99712e-12	0.485245	8.32217e-14	0.469594	NA	NA	NA	NA	1.28347e-08	0.980508	4.04513e-10	0.984636	NA	NA
OAS1	NA	NA	NA	Artery_Tibial	2.09581e-12	8.73394e-09	-7.02796	Artery_Aorta	7.48875e-14	4.71761e-10	-7.479	NA	NA	NA	0	1	1	0	2	NA	NA	-6.97786	0.697891	-7.46512	0.72314	NA	NA	NA	NA	2.99712e-12	0.485245	8.32217e-14	0.469594	NA	NA	NA	NA	1.28347e-08	0.980508	4.49051e-10	0.99254	NA	NA
OAS1	NA	NA	NA	Artery_Tibial	2.09581e-12	8.73394e-09	-7.02796	Artery_Coronary	7.48875e-14	4.68511e-10	7.479	NA	NA	NA	0	1	1	0	2	NA	NA	-6.97786	0.697891	7.46512	-0.72314	NA	NA	NA	NA	2.99712e-12	0.485245	8.32217e-14	0.469594	NA	NA	NA	NA	1.28347e-08	0.980508	5.35732e-10	0.990808	NA	NA
OAS1	NA	NA	NA	Artery_Tibial	2.09581e-12	8.73394e-09	-7.02796	Artery_Tibial	7.48875e-14	5.99493e-10	-7.479	NA	NA	NA	0	1	1	0	2	NA	NA	-6.97786	0.697891	-7.46512	0.72314	NA	NA	NA	NA	2.99712e-12	0.485245	8.32217e-14	0.469594	NA	NA	NA	NA	1.28347e-08	0.980508	6.82647e-10	0.990621	NA	NA
OAS1	NA	NA	NA	Artery_Tibial	2.09581e-12	8.73394e-09	-7.02796	Brain_Amygdala	7.48875e-14	3.47703e-10	7.479	NA	NA	NA	0	1	1	0	2	NA	NA	-6.97786	0.697891	7.46512	-0.72314	NA	NA	NA	NA	2.99712e-12	0.485245	8.32217e-14	0.469594	NA	NA	NA	NA	1.28347e-08	0.980508	2.65033e-10	0.996764	NA	NA
OAS1	NA	NA	NA	Artery_Tibial	2.09581e-12	8.73394e-09	-7.02796	Brain_Anterior_cingulate_cortex_BA24	7.48875e-14	5.54217e-10	-7.479	NA	NA	NA	0	1	1	0	2	NA	NA	-6.97786	0.697891	-7.46512	0.72314	NA	NA	NA	NA	2.99712e-12	0.485245	8.32217e-14	0.469594	NA	NA	NA	NA	1.28347e-08	0.980508	4.75238e-10	0.996936	NA	NA
OAS1	NA	NA	NA	Artery_Tibial	2.09581e-12	8.73394e-09	-7.02796	Brain_Caudate_basal_ganglia	7.48875e-14	4.63891e-10	-7.479	NA	NA	NA	0	1	1	0	2	NA	NA	-6.97786	0.697891	-7.46512	0.72314	NA	NA	NA	NA	2.99712e-12	0.485245	8.32217e-14	0.469594	NA	NA	NA	NA	1.28347e-08	0.980508	5.29789e-10	0.998198	NA	NA
OAS1	NA	NA	NA	Artery_Tibial	2.09581e-12	8.73394e-09	-7.02796	Brain_Cerebellum	7.48875e-14	5.95206e-10	-7.479	NA	NA	NA	0	1	1	0	2	NA	NA	-6.97786	0.697891	-7.46512	0.72314	NA	NA	NA	NA	2.99712e-12	0.485245	8.32217e-14	0.469594	NA	NA	NA	NA	1.28347e-08	0.980508	5.43271e-10	0.996542	NA	NA
OAS1	NA	NA	NA	Artery_Tibial	2.09581e-12	8.73394e-09	-7.02796	Brain_Cortex	7.48875e-14	6.79704e-10	-7.479	NA	NA	NA	0	1	1	0	2	NA	NA	-6.97786	0.697891	-7.46512	0.72314	NA	NA	NA	NA	2.99712e-12	0.485245	8.32217e-14	0.469594	NA	NA	NA	NA	1.28347e-08	0.980508	7.75349e-10	0.995652	NA	NA
OAS1	NA	NA	NA	Artery_Tibial	2.09581e-12	8.73394e-09	-7.02796	Brain_Frontal_Cortex_BA9	7.48875e-14	6.13828e-10	-7.479	NA	NA	NA	0	1	1	0	2	NA	NA	-6.97786	0.697891	-7.46512	0.72314	NA	NA	NA	NA	2.99712e-12	0.485245	8.32217e-14	0.469594	NA	NA	NA	NA	1.28347e-08	0.980508	7.01309e-10	0.997445	NA	NA
OAS1	NA	NA	NA	Artery_Tibial	2.09581e-12	8.73394e-09	-7.02796	Brain_Hippocampus	7.48875e-14	5.24287e-10	-7.479	NA	NA	NA	0	1	1	0	2	NA	NA	-6.97786	0.697891	-7.46512	0.72314	NA	NA	NA	NA	2.99712e-12	0.485245	8.32217e-14	0.469594	NA	NA	NA	NA	1.28347e-08	0.980508	4.49689e-10	0.995566	NA	NA
OAS1	NA	NA	NA	Artery_Tibial	2.09581e-12	8.73394e-09	-7.02796	Brain_Hypothalamus	7.48875e-14	3.48931e-10	7.479	NA	NA	NA	0	1	1	0	2	NA	NA	-6.97786	0.697891	7.46512	-0.72314	NA	NA	NA	NA	2.99712e-12	0.485245	8.32217e-14	0.469594	NA	NA	NA	NA	1.28347e-08	0.980508	3.98732e-10	0.993909	NA	NA
OAS1	NA	NA	NA	Artery_Tibial	2.09581e-12	8.73394e-09	-7.02796	Brain_Nucleus_accumbens_basal_ganglia	7.48875e-14	4.7327e-10	-7.479	NA	NA	NA	0	1	1	0	2	NA	NA	-6.97786	0.697891	-7.46512	0.72314	NA	NA	NA	NA	2.99712e-12	0.485245	8.32217e-14	0.469594	NA	NA	NA	NA	1.28347e-08	0.980508	4.32021e-10	0.991153	NA	NA
OAS1	NA	NA	NA	Artery_Tibial	2.09581e-12	8.73394e-09	-7.02796	Brain_Putamen_basal_ganglia	7.48875e-14	3.29161e-10	7.479	NA	NA	NA	0	1	1	0	2	NA	NA	-6.97786	0.697891	7.46512	-0.72314	NA	NA	NA	NA	2.99712e-12	0.485245	8.32217e-14	0.469594	NA	NA	NA	NA	1.28347e-08	0.980508	2.68604e-10	0.995484	NA	NA
OAS1	NA	NA	NA	Artery_Tibial	2.09581e-12	8.73394e-09	-7.02796	Brain_Spinal_cord_cervical_c-1	7.48875e-14	3.30568e-10	7.479	NA	NA	NA	0	1	1	0	2	NA	NA	-6.97786	0.697891	7.46512	-0.72314	NA	NA	NA	NA	2.99712e-12	0.485245	8.32217e-14	0.469594	NA	NA	NA	NA	1.28347e-08	0.980508	3.7801e-10	0.996336	NA	NA
OAS1	NA	NA	NA	Artery_Tibial	2.09581e-12	8.73394e-09	-7.02796	Brain_Substantia_nigra	7.48875e-14	2.23864e-10	7.479	NA	NA	NA	0	1	1	0	2	NA	NA	-6.97786	0.697891	7.46512	-0.72314	NA	NA	NA	NA	2.99712e-12	0.485245	8.32217e-14	0.469594	NA	NA	NA	NA	1.28347e-08	0.980508	2.56489e-10	0.991123	NA	NA
OAS1	NA	NA	NA	Artery_Tibial	2.09581e-12	8.73394e-09	-7.02796	Breast_Mammary_Tissue	7.48875e-14	5.20288e-10	7.479	NA	NA	NA	0	1	1	0	2	NA	NA	-6.97786	0.697891	7.46512	-0.72314	NA	NA	NA	NA	2.99712e-12	0.485245	8.32217e-14	0.469594	NA	NA	NA	NA	1.28347e-08	0.980508	4.95252e-10	0.991689	NA	NA
OAS1	NA	NA	NA	Artery_Tibial	2.09581e-12	8.73394e-09	-7.02796	Cells_EBV-transformed_lymphocytes	7.48875e-14	7.16449e-10	-7.479	NA	NA	NA	0	1	1	0	2	NA	NA	-6.97786	0.697891	-7.46512	0.72314	NA	NA	NA	NA	2.99712e-12	0.485245	8.32217e-14	0.469594	NA	NA	NA	NA	1.28347e-08	0.980508	4.90625e-10	0.985068	NA	NA
OAS1	NA	NA	NA	Artery_Tibial	2.09581e-12	8.73394e-09	-7.02796	Colon_Sigmoid	7.48875e-14	4.83848e-10	7.479	NA	NA	NA	0	1	1	0	2	NA	NA	-6.97786	0.697891	7.46512	-0.72314	NA	NA	NA	NA	2.99712e-12	0.485245	8.32217e-14	0.469594	NA	NA	NA	NA	1.28347e-08	0.980508	4.59897e-10	0.991103	NA	NA
OAS1	NA	NA	NA	Artery_Tibial	2.09581e-12	8.73394e-09	-7.02796	Colon_Transverse	7.48875e-14	4.80299e-10	7.479	NA	NA	NA	0	1	1	0	2	NA	NA	-6.97786	0.697891	7.46512	-0.72314	NA	NA	NA	NA	2.99712e-12	0.485245	8.32217e-14	0.469594	NA	NA	NA	NA	1.28347e-08	0.980508	5.47865e-10	0.994349	NA	NA
OAS1	NA	NA	NA	Artery_Tibial	2.09581e-12	8.73394e-09	-7.02796	Esophagus_Gastroesophageal_Junction	7.48875e-14	4.77917e-10	7.479	NA	NA	NA	0	1	1	0	2	NA	NA	-6.97786	0.697891	7.46512	-0.72314	NA	NA	NA	NA	2.99712e-12	0.485245	8.32217e-14	0.469594	NA	NA	NA	NA	1.28347e-08	0.980508	5.44703e-10	0.99535	NA	NA
OAS1	NA	NA	NA	Artery_Tibial	2.09581e-12	8.73394e-09	-7.02796	Esophagus_Mucosa	7.48875e-14	3.08954e-10	7.479	NA	NA	NA	0	1	1	0	2	NA	NA	-6.97786	0.697891	7.46512	-0.72314	NA	NA	NA	NA	2.99712e-12	0.485245	8.32217e-14	0.469594	NA	NA	NA	NA	1.28347e-08	0.980508	2.74225e-10	0.989771	NA	NA
OAS1	NA	NA	NA	Artery_Tibial	2.09581e-12	8.73394e-09	-7.02796	Esophagus_Muscularis	7.48875e-14	4.72705e-10	7.479	NA	NA	NA	0	1	1	0	2	NA	NA	-6.97786	0.697891	7.46512	-0.72314	NA	NA	NA	NA	2.99712e-12	0.485245	8.32217e-14	0.469594	NA	NA	NA	NA	1.28347e-08	0.980508	5.3916e-10	0.992582	NA	NA
OAS1	NA	NA	NA	Artery_Tibial	2.09581e-12	8.73394e-09	-7.02796	Heart_Atrial_Appendage	7.48875e-14	7.06514e-10	-7.479	NA	NA	NA	0	1	1	0	2	NA	NA	-6.97786	0.697891	-7.46512	0.72314	NA	NA	NA	NA	2.99712e-12	0.485245	8.32217e-14	0.469594	NA	NA	NA	NA	1.28347e-08	0.980508	8.06335e-10	0.995721	NA	NA
OAS1	NA	NA	NA	Artery_Tibial	2.09581e-12	8.73394e-09	-7.02796	Heart_Left_Ventricle	7.48875e-14	4.25211e-10	7.479	NA	NA	NA	0	1	1	0	2	NA	NA	-6.97786	0.697891	7.46512	-0.72314	NA	NA	NA	NA	2.99712e-12	0.485245	8.32217e-14	0.469594	NA	NA	NA	NA	1.28347e-08	0.980508	3.88263e-10	0.994742	NA	NA
OAS1	NA	NA	NA	Artery_Tibial	2.09581e-12	8.73394e-09	-7.02796	Kidney_Cortex	7.48875e-14	4.5584e-10	7.479	NA	NA	NA	0	1	1	0	2	NA	NA	-6.97786	0.697891	7.46512	-0.72314	NA	NA	NA	NA	2.99712e-12	0.485245	8.32217e-14	0.469594	NA	NA	NA	NA	1.28347e-08	0.980508	3.90476e-10	0.995928	NA	NA
OAS1	NA	NA	NA	Artery_Tibial	2.09581e-12	8.73394e-09	-7.02796	Liver	7.48875e-14	2.55092e-10	7.479	NA	NA	NA	0	1	1	0	2	NA	NA	-6.97786	0.697891	7.46512	-0.72314	NA	NA	NA	NA	2.99712e-12	0.485245	8.32217e-14	0.469594	NA	NA	NA	NA	1.28347e-08	0.980508	2.91193e-10	0.973224	NA	NA
OAS1	NA	NA	NA	Artery_Tibial	2.09581e-12	8.73394e-09	-7.02796	Lung	7.48875e-14	3.72116e-10	7.479	NA	NA	NA	0	1	1	0	2	NA	NA	-6.97786	0.697891	7.46512	-0.72314	NA	NA	NA	NA	2.99712e-12	0.485245	8.32217e-14	0.469594	NA	NA	NA	NA	1.28347e-08	0.980508	2.97351e-10	0.997093	NA	NA
OAS1	NA	NA	NA	Artery_Tibial	2.09581e-12	8.73394e-09	-7.02796	Minor_Salivary_Gland	7.48875e-14	4.33254e-10	7.479	NA	NA	NA	0	1	1	0	2	NA	NA	-6.97786	0.697891	7.46512	-0.72314	NA	NA	NA	NA	2.99712e-12	0.485245	8.32217e-14	0.469594	NA	NA	NA	NA	1.28347e-08	0.980508	4.12128e-10	0.995633	NA	NA
OAS1	NA	NA	NA	Artery_Tibial	2.09581e-12	8.73394e-09	-7.02796	Nerve_Tibial	7.48875e-14	3.8397e-10	7.479	NA	NA	NA	0	1	1	0	2	NA	NA	-6.97786	0.697891	7.46512	-0.72314	NA	NA	NA	NA	2.99712e-12	0.485245	8.32217e-14	0.469594	NA	NA	NA	NA	1.28347e-08	0.980508	4.38115e-10	0.990797	NA	NA
OAS1	NA	NA	NA	Artery_Tibial	2.09581e-12	8.73394e-09	-7.02796	Ovary	7.48875e-14	4.70863e-10	7.479	NA	NA	NA	0	1	1	0	2	NA	NA	-6.97786	0.697891	7.46512	-0.72314	NA	NA	NA	NA	2.99712e-12	0.485245	8.32217e-14	0.469594	NA	NA	NA	NA	1.28347e-08	0.980508	4.47747e-10	0.987285	NA	NA
OAS1	NA	NA	NA	Artery_Tibial	2.09581e-12	8.73394e-09	-7.02796	Pituitary	7.48875e-14	4.93014e-10	7.479	NA	NA	NA	0	1	1	0	2	NA	NA	-6.97786	0.697891	7.46512	-0.72314	NA	NA	NA	NA	2.99712e-12	0.485245	8.32217e-14	0.469594	NA	NA	NA	NA	1.28347e-08	0.980508	5.63045e-10	0.992267	NA	NA
OAS1	NA	NA	NA	Artery_Tibial	2.09581e-12	8.73394e-09	-7.02796	Prostate	7.48875e-14	6.05072e-10	7.479	NA	NA	NA	0	1	1	0	2	NA	NA	-6.97786	0.697891	7.46512	-0.72314	NA	NA	NA	NA	2.99712e-12	0.485245	8.32217e-14	0.469594	NA	NA	NA	NA	1.28347e-08	0.980508	6.91614e-10	0.992599	NA	NA
OAS1	NA	NA	NA	Artery_Tibial	2.09581e-12	8.73394e-09	-7.02796	Skin_Not_Sun_Exposed_Suprapubic	7.48875e-14	4.1268e-10	7.479	NA	NA	NA	0	1	1	0	2	NA	NA	-6.97786	0.697891	7.46512	-0.72314	NA	NA	NA	NA	2.99712e-12	0.485245	8.32217e-14	0.469594	NA	NA	NA	NA	1.28347e-08	0.980508	4.70355e-10	0.990162	NA	NA
OAS1	NA	NA	NA	Artery_Tibial	2.09581e-12	8.73394e-09	-7.02796	Skin_Sun_Exposed_Lower_leg	7.48875e-14	4.15925e-10	7.479	NA	NA	NA	0	1	1	0	2	NA	NA	-6.97786	0.697891	7.46512	-0.72314	NA	NA	NA	NA	2.99712e-12	0.485245	8.32217e-14	0.469594	NA	NA	NA	NA	1.28347e-08	0.980508	3.55762e-10	0.993261	NA	NA
OAS1	NA	NA	NA	Artery_Tibial	2.09581e-12	8.73394e-09	-7.02796	Small_Intestine_Terminal_Ileum	7.48875e-14	3.76996e-10	7.479	NA	NA	NA	0	1	1	0	2	NA	NA	-6.97786	0.697891	7.46512	-0.72314	NA	NA	NA	NA	2.99712e-12	0.485245	8.32217e-14	0.469594	NA	NA	NA	NA	1.28347e-08	0.980508	4.307e-10	0.989016	NA	NA
OAS1	NA	NA	NA	Artery_Tibial	2.09581e-12	8.73394e-09	-7.02796	Spleen	7.48875e-14	7.69968e-10	7.479	NA	NA	NA	0	1	1	0	2	NA	NA	-6.97786	0.697891	7.46512	-0.72314	NA	NA	NA	NA	2.99712e-12	0.485245	8.32217e-14	0.469594	NA	NA	NA	NA	1.28347e-08	0.980508	6.58762e-10	0.987026	NA	NA
OAS1	NA	NA	NA	Artery_Tibial	2.09581e-12	8.73394e-09	-7.02796	Stomach	7.48875e-14	4.19744e-10	7.479	NA	NA	NA	0	1	1	0	2	NA	NA	-6.97786	0.697891	7.46512	-0.72314	NA	NA	NA	NA	2.99712e-12	0.485245	8.32217e-14	0.469594	NA	NA	NA	NA	1.28347e-08	0.980508	4.79257e-10	0.994382	NA	NA
OAS1	NA	NA	NA	Artery_Tibial	2.09581e-12	8.73394e-09	-7.02796	Testis	7.48875e-14	6.71391e-10	7.479	NA	NA	NA	0	1	1	0	2	NA	NA	-6.97786	0.697891	7.46512	-0.72314	NA	NA	NA	NA	2.99712e-12	0.485245	8.32217e-14	0.469594	NA	NA	NA	NA	1.28347e-08	0.980508	7.64308e-10	0.98608	NA	NA
OAS1	NA	NA	NA	Artery_Tibial	2.09581e-12	8.73394e-09	-7.02796	Thyroid	7.48875e-14	3.80204e-10	7.479	NA	NA	NA	0	1	1	0	2	NA	NA	-6.97786	0.697891	7.46512	-0.72314	NA	NA	NA	NA	2.99712e-12	0.485245	8.32217e-14	0.469594	NA	NA	NA	NA	1.28347e-08	0.980508	3.79751e-10	0.992545	NA	NA
OAS1	NA	NA	NA	Artery_Tibial	2.09581e-12	8.73394e-09	-7.02796	Whole_Blood	7.48875e-14	2.85202e-10	7.479	NA	NA	NA	0	1	1	0	2	NA	NA	-6.97786	0.697891	7.46512	-0.72314	NA	NA	NA	NA	2.99712e-12	0.485245	8.32217e-14	0.469594	NA	NA	NA	NA	1.28347e-08	0.980508	3.2553e-10	0.990488	NA	NA
OAS1	NA	NA	NA	Artery_Tibial	2.09581e-12	8.73394e-09	-7.02796	smultixcan	7.48875e-14	5.14931e-10	7.479	NA	NA	NA	0	1	1	0	2	NA	NA	-6.97786	0.697891	7.46512	-0.72314	NA	NA	NA	NA	2.99712e-12	0.485245	8.32217e-14	0.469594	NA	NA	NA	NA	1.28347e-08	0.980508	5.22229e-10	0.994732	NA	NA
OAS1	NA	NA	NA	Pancreas	1.14934e-15	6.61103e-12	-8.00976	Adipose_Subcutaneous	7.48875e-14	5.05086e-10	7.479	NA	NA	NA	0	1	1	0	2	NA	NA	-7.99851	0.760331	7.46512	-0.72314	NA	NA	NA	NA	1.25933e-15	0.447057	8.32217e-14	0.469594	NA	NA	NA	NA	7.46219e-12	0.989115	5.76344e-10	0.986177	NA	NA
OAS1	NA	NA	NA	Pancreas	1.14934e-15	6.61103e-12	-8.00976	Adipose_Visceral_Omentum	7.48875e-14	4.89405e-10	7.479	NA	NA	NA	0	1	1	0	2	NA	NA	-7.99851	0.760331	7.46512	-0.72314	NA	NA	NA	NA	1.25933e-15	0.447057	8.32217e-14	0.469594	NA	NA	NA	NA	7.46219e-12	0.989115	4.65015e-10	0.991425	NA	NA
OAS1	NA	NA	NA	Pancreas	1.14934e-15	6.61103e-12	-8.00976	Adrenal_Gland	7.48875e-14	4.25616e-10	7.479	NA	NA	NA	0	1	1	0	2	NA	NA	-7.99851	0.760331	7.46512	-0.72314	NA	NA	NA	NA	1.25933e-15	0.447057	8.32217e-14	0.469594	NA	NA	NA	NA	7.46219e-12	0.989115	4.04513e-10	0.984636	NA	NA
OAS1	NA	NA	NA	Pancreas	1.14934e-15	6.61103e-12	-8.00976	Artery_Aorta	7.48875e-14	4.71761e-10	-7.479	NA	NA	NA	0	1	1	0	2	NA	NA	-7.99851	0.760331	-7.46512	0.72314	NA	NA	NA	NA	1.25933e-15	0.447057	8.32217e-14	0.469594	NA	NA	NA	NA	7.46219e-12	0.989115	4.49051e-10	0.99254	NA	NA
OAS1	NA	NA	NA	Pancreas	1.14934e-15	6.61103e-12	-8.00976	Artery_Coronary	7.48875e-14	4.68511e-10	7.479	NA	NA	NA	0	1	1	0	2	NA	NA	-7.99851	0.760331	7.46512	-0.72314	NA	NA	NA	NA	1.25933e-15	0.447057	8.32217e-14	0.469594	NA	NA	NA	NA	7.46219e-12	0.989115	5.35732e-10	0.990808	NA	NA
OAS1	NA	NA	NA	Pancreas	1.14934e-15	6.61103e-12	-8.00976	Artery_Tibial	7.48875e-14	5.99493e-10	-7.479	NA	NA	NA	0	1	1	0	2	NA	NA	-7.99851	0.760331	-7.46512	0.72314	NA	NA	NA	NA	1.25933e-15	0.447057	8.32217e-14	0.469594	NA	NA	NA	NA	7.46219e-12	0.989115	6.82647e-10	0.990621	NA	NA
OAS1	NA	NA	NA	Pancreas	1.14934e-15	6.61103e-12	-8.00976	Brain_Amygdala	7.48875e-14	3.47703e-10	7.479	NA	NA	NA	0	1	1	0	2	NA	NA	-7.99851	0.760331	7.46512	-0.72314	NA	NA	NA	NA	1.25933e-15	0.447057	8.32217e-14	0.469594	NA	NA	NA	NA	7.46219e-12	0.989115	2.65033e-10	0.996764	NA	NA
OAS1	NA	NA	NA	Pancreas	1.14934e-15	6.61103e-12	-8.00976	Brain_Anterior_cingulate_cortex_BA24	7.48875e-14	5.54217e-10	-7.479	NA	NA	NA	0	1	1	0	2	NA	NA	-7.99851	0.760331	-7.46512	0.72314	NA	NA	NA	NA	1.25933e-15	0.447057	8.32217e-14	0.469594	NA	NA	NA	NA	7.46219e-12	0.989115	4.75238e-10	0.996936	NA	NA
OAS1	NA	NA	NA	Pancreas	1.14934e-15	6.61103e-12	-8.00976	Brain_Caudate_basal_ganglia	7.48875e-14	4.63891e-10	-7.479	NA	NA	NA	0	1	1	0	2	NA	NA	-7.99851	0.760331	-7.46512	0.72314	NA	NA	NA	NA	1.25933e-15	0.447057	8.32217e-14	0.469594	NA	NA	NA	NA	7.46219e-12	0.989115	5.29789e-10	0.998198	NA	NA
OAS1	NA	NA	NA	Pancreas	1.14934e-15	6.61103e-12	-8.00976	Brain_Cerebellum	7.48875e-14	5.95206e-10	-7.479	NA	NA	NA	0	1	1	0	2	NA	NA	-7.99851	0.760331	-7.46512	0.72314	NA	NA	NA	NA	1.25933e-15	0.447057	8.32217e-14	0.469594	NA	NA	NA	NA	7.46219e-12	0.989115	5.43271e-10	0.996542	NA	NA
OAS1	NA	NA	NA	Pancreas	1.14934e-15	6.61103e-12	-8.00976	Brain_Cortex	7.48875e-14	6.79704e-10	-7.479	NA	NA	NA	0	1	1	0	2	NA	NA	-7.99851	0.760331	-7.46512	0.72314	NA	NA	NA	NA	1.25933e-15	0.447057	8.32217e-14	0.469594	NA	NA	NA	NA	7.46219e-12	0.989115	7.75349e-10	0.995652	NA	NA
OAS1	NA	NA	NA	Pancreas	1.14934e-15	6.61103e-12	-8.00976	Brain_Frontal_Cortex_BA9	7.48875e-14	6.13828e-10	-7.479	NA	NA	NA	0	1	1	0	2	NA	NA	-7.99851	0.760331	-7.46512	0.72314	NA	NA	NA	NA	1.25933e-15	0.447057	8.32217e-14	0.469594	NA	NA	NA	NA	7.46219e-12	0.989115	7.01309e-10	0.997445	NA	NA
OAS1	NA	NA	NA	Pancreas	1.14934e-15	6.61103e-12	-8.00976	Brain_Hippocampus	7.48875e-14	5.24287e-10	-7.479	NA	NA	NA	0	1	1	0	2	NA	NA	-7.99851	0.760331	-7.46512	0.72314	NA	NA	NA	NA	1.25933e-15	0.447057	8.32217e-14	0.469594	NA	NA	NA	NA	7.46219e-12	0.989115	4.49689e-10	0.995566	NA	NA
OAS1	NA	NA	NA	Pancreas	1.14934e-15	6.61103e-12	-8.00976	Brain_Hypothalamus	7.48875e-14	3.48931e-10	7.479	NA	NA	NA	0	1	1	0	2	NA	NA	-7.99851	0.760331	7.46512	-0.72314	NA	NA	NA	NA	1.25933e-15	0.447057	8.32217e-14	0.469594	NA	NA	NA	NA	7.46219e-12	0.989115	3.98732e-10	0.993909	NA	NA
OAS1	NA	NA	NA	Pancreas	1.14934e-15	6.61103e-12	-8.00976	Brain_Nucleus_accumbens_basal_ganglia	7.48875e-14	4.7327e-10	-7.479	NA	NA	NA	0	1	1	0	2	NA	NA	-7.99851	0.760331	-7.46512	0.72314	NA	NA	NA	NA	1.25933e-15	0.447057	8.32217e-14	0.469594	NA	NA	NA	NA	7.46219e-12	0.989115	4.32021e-10	0.991153	NA	NA
OAS1	NA	NA	NA	Pancreas	1.14934e-15	6.61103e-12	-8.00976	Brain_Putamen_basal_ganglia	7.48875e-14	3.29161e-10	7.479	NA	NA	NA	0	1	1	0	2	NA	NA	-7.99851	0.760331	7.46512	-0.72314	NA	NA	NA	NA	1.25933e-15	0.447057	8.32217e-14	0.469594	NA	NA	NA	NA	7.46219e-12	0.989115	2.68604e-10	0.995484	NA	NA
OAS1	NA	NA	NA	Pancreas	1.14934e-15	6.61103e-12	-8.00976	Brain_Spinal_cord_cervical_c-1	7.48875e-14	3.30568e-10	7.479	NA	NA	NA	0	1	1	0	2	NA	NA	-7.99851	0.760331	7.46512	-0.72314	NA	NA	NA	NA	1.25933e-15	0.447057	8.32217e-14	0.469594	NA	NA	NA	NA	7.46219e-12	0.989115	3.7801e-10	0.996336	NA	NA
OAS1	NA	NA	NA	Pancreas	1.14934e-15	6.61103e-12	-8.00976	Brain_Substantia_nigra	7.48875e-14	2.23864e-10	7.479	NA	NA	NA	0	1	1	0	2	NA	NA	-7.99851	0.760331	7.46512	-0.72314	NA	NA	NA	NA	1.25933e-15	0.447057	8.32217e-14	0.469594	NA	NA	NA	NA	7.46219e-12	0.989115	2.56489e-10	0.991123	NA	NA
OAS1	NA	NA	NA	Pancreas	1.14934e-15	6.61103e-12	-8.00976	Breast_Mammary_Tissue	7.48875e-14	5.20288e-10	7.479	NA	NA	NA	0	1	1	0	2	NA	NA	-7.99851	0.760331	7.46512	-0.72314	NA	NA	NA	NA	1.25933e-15	0.447057	8.32217e-14	0.469594	NA	NA	NA	NA	7.46219e-12	0.989115	4.95252e-10	0.991689	NA	NA
OAS1	NA	NA	NA	Pancreas	1.14934e-15	6.61103e-12	-8.00976	Cells_EBV-transformed_lymphocytes	7.48875e-14	7.16449e-10	-7.479	NA	NA	NA	0	1	1	0	2	NA	NA	-7.99851	0.760331	-7.46512	0.72314	NA	NA	NA	NA	1.25933e-15	0.447057	8.32217e-14	0.469594	NA	NA	NA	NA	7.46219e-12	0.989115	4.90625e-10	0.985068	NA	NA
OAS1	NA	NA	NA	Pancreas	1.14934e-15	6.61103e-12	-8.00976	Colon_Sigmoid	7.48875e-14	4.83848e-10	7.479	NA	NA	NA	0	1	1	0	2	NA	NA	-7.99851	0.760331	7.46512	-0.72314	NA	NA	NA	NA	1.25933e-15	0.447057	8.32217e-14	0.469594	NA	NA	NA	NA	7.46219e-12	0.989115	4.59897e-10	0.991103	NA	NA
OAS1	NA	NA	NA	Pancreas	1.14934e-15	6.61103e-12	-8.00976	Colon_Transverse	7.48875e-14	4.80299e-10	7.479	NA	NA	NA	0	1	1	0	2	NA	NA	-7.99851	0.760331	7.46512	-0.72314	NA	NA	NA	NA	1.25933e-15	0.447057	8.32217e-14	0.469594	NA	NA	NA	NA	7.46219e-12	0.989115	5.47865e-10	0.994349	NA	NA
OAS1	NA	NA	NA	Pancreas	1.14934e-15	6.61103e-12	-8.00976	Esophagus_Gastroesophageal_Junction	7.48875e-14	4.77917e-10	7.479	NA	NA	NA	0	1	1	0	2	NA	NA	-7.99851	0.760331	7.46512	-0.72314	NA	NA	NA	NA	1.25933e-15	0.447057	8.32217e-14	0.469594	NA	NA	NA	NA	7.46219e-12	0.989115	5.44703e-10	0.99535	NA	NA
OAS1	NA	NA	NA	Pancreas	1.14934e-15	6.61103e-12	-8.00976	Esophagus_Mucosa	7.48875e-14	3.08954e-10	7.479	NA	NA	NA	0	1	1	0	2	NA	NA	-7.99851	0.760331	7.46512	-0.72314	NA	NA	NA	NA	1.25933e-15	0.447057	8.32217e-14	0.469594	NA	NA	NA	NA	7.46219e-12	0.989115	2.74225e-10	0.989771	NA	NA
OAS1	NA	NA	NA	Pancreas	1.14934e-15	6.61103e-12	-8.00976	Esophagus_Muscularis	7.48875e-14	4.72705e-10	7.479	NA	NA	NA	0	1	1	0	2	NA	NA	-7.99851	0.760331	7.46512	-0.72314	NA	NA	NA	NA	1.25933e-15	0.447057	8.32217e-14	0.469594	NA	NA	NA	NA	7.46219e-12	0.989115	5.3916e-10	0.992582	NA	NA
OAS1	NA	NA	NA	Pancreas	1.14934e-15	6.61103e-12	-8.00976	Heart_Atrial_Appendage	7.48875e-14	7.06514e-10	-7.479	NA	NA	NA	0	1	1	0	2	NA	NA	-7.99851	0.760331	-7.46512	0.72314	NA	NA	NA	NA	1.25933e-15	0.447057	8.32217e-14	0.469594	NA	NA	NA	NA	7.46219e-12	0.989115	8.06335e-10	0.995721	NA	NA
OAS1	NA	NA	NA	Pancreas	1.14934e-15	6.61103e-12	-8.00976	Heart_Left_Ventricle	7.48875e-14	4.25211e-10	7.479	NA	NA	NA	0	1	1	0	2	NA	NA	-7.99851	0.760331	7.46512	-0.72314	NA	NA	NA	NA	1.25933e-15	0.447057	8.32217e-14	0.469594	NA	NA	NA	NA	7.46219e-12	0.989115	3.88263e-10	0.994742	NA	NA
OAS1	NA	NA	NA	Pancreas	1.14934e-15	6.61103e-12	-8.00976	Kidney_Cortex	7.48875e-14	4.5584e-10	7.479	NA	NA	NA	0	1	1	0	2	NA	NA	-7.99851	0.760331	7.46512	-0.72314	NA	NA	NA	NA	1.25933e-15	0.447057	8.32217e-14	0.469594	NA	NA	NA	NA	7.46219e-12	0.989115	3.90476e-10	0.995928	NA	NA
OAS1	NA	NA	NA	Pancreas	1.14934e-15	6.61103e-12	-8.00976	Liver	7.48875e-14	2.55092e-10	7.479	NA	NA	NA	0	1	1	0	2	NA	NA	-7.99851	0.760331	7.46512	-0.72314	NA	NA	NA	NA	1.25933e-15	0.447057	8.32217e-14	0.469594	NA	NA	NA	NA	7.46219e-12	0.989115	2.91193e-10	0.973224	NA	NA
OAS1	NA	NA	NA	Pancreas	1.14934e-15	6.61103e-12	-8.00976	Lung	7.48875e-14	3.72116e-10	7.479	NA	NA	NA	0	1	1	0	2	NA	NA	-7.99851	0.760331	7.46512	-0.72314	NA	NA	NA	NA	1.25933e-15	0.447057	8.32217e-14	0.469594	NA	NA	NA	NA	7.46219e-12	0.989115	2.97351e-10	0.997093	NA	NA
OAS1	NA	NA	NA	Pancreas	1.14934e-15	6.61103e-12	-8.00976	Minor_Salivary_Gland	7.48875e-14	4.33254e-10	7.479	NA	NA	NA	0	1	1	0	2	NA	NA	-7.99851	0.760331	7.46512	-0.72314	NA	NA	NA	NA	1.25933e-15	0.447057	8.32217e-14	0.469594	NA	NA	NA	NA	7.46219e-12	0.989115	4.12128e-10	0.995633	NA	NA
OAS1	NA	NA	NA	Pancreas	1.14934e-15	6.61103e-12	-8.00976	Nerve_Tibial	7.48875e-14	3.8397e-10	7.479	NA	NA	NA	0	1	1	0	2	NA	NA	-7.99851	0.760331	7.46512	-0.72314	NA	NA	NA	NA	1.25933e-15	0.447057	8.32217e-14	0.469594	NA	NA	NA	NA	7.46219e-12	0.989115	4.38115e-10	0.990797	NA	NA
OAS1	NA	NA	NA	Pancreas	1.14934e-15	6.61103e-12	-8.00976	Ovary	7.48875e-14	4.70863e-10	7.479	NA	NA	NA	0	1	1	0	2	NA	NA	-7.99851	0.760331	7.46512	-0.72314	NA	NA	NA	NA	1.25933e-15	0.447057	8.32217e-14	0.469594	NA	NA	NA	NA	7.46219e-12	0.989115	4.47747e-10	0.987285	NA	NA
OAS1	NA	NA	NA	Pancreas	1.14934e-15	6.61103e-12	-8.00976	Pituitary	7.48875e-14	4.93014e-10	7.479	NA	NA	NA	0	1	1	0	2	NA	NA	-7.99851	0.760331	7.46512	-0.72314	NA	NA	NA	NA	1.25933e-15	0.447057	8.32217e-14	0.469594	NA	NA	NA	NA	7.46219e-12	0.989115	5.63045e-10	0.992267	NA	NA
OAS1	NA	NA	NA	Pancreas	1.14934e-15	6.61103e-12	-8.00976	Prostate	7.48875e-14	6.05072e-10	7.479	NA	NA	NA	0	1	1	0	2	NA	NA	-7.99851	0.760331	7.46512	-0.72314	NA	NA	NA	NA	1.25933e-15	0.447057	8.32217e-14	0.469594	NA	NA	NA	NA	7.46219e-12	0.989115	6.91614e-10	0.992599	NA	NA
OAS1	NA	NA	NA	Pancreas	1.14934e-15	6.61103e-12	-8.00976	Skin_Not_Sun_Exposed_Suprapubic	7.48875e-14	4.1268e-10	7.479	NA	NA	NA	0	1	1	0	2	NA	NA	-7.99851	0.760331	7.46512	-0.72314	NA	NA	NA	NA	1.25933e-15	0.447057	8.32217e-14	0.469594	NA	NA	NA	NA	7.46219e-12	0.989115	4.70355e-10	0.990162	NA	NA
OAS1	NA	NA	NA	Pancreas	1.14934e-15	6.61103e-12	-8.00976	Skin_Sun_Exposed_Lower_leg	7.48875e-14	4.15925e-10	7.479	NA	NA	NA	0	1	1	0	2	NA	NA	-7.99851	0.760331	7.46512	-0.72314	NA	NA	NA	NA	1.25933e-15	0.447057	8.32217e-14	0.469594	NA	NA	NA	NA	7.46219e-12	0.989115	3.55762e-10	0.993261	NA	NA
OAS1	NA	NA	NA	Pancreas	1.14934e-15	6.61103e-12	-8.00976	Small_Intestine_Terminal_Ileum	7.48875e-14	3.76996e-10	7.479	NA	NA	NA	0	1	1	0	2	NA	NA	-7.99851	0.760331	7.46512	-0.72314	NA	NA	NA	NA	1.25933e-15	0.447057	8.32217e-14	0.469594	NA	NA	NA	NA	7.46219e-12	0.989115	4.307e-10	0.989016	NA	NA
OAS1	NA	NA	NA	Pancreas	1.14934e-15	6.61103e-12	-8.00976	Spleen	7.48875e-14	7.69968e-10	7.479	NA	NA	NA	0	1	1	0	2	NA	NA	-7.99851	0.760331	7.46512	-0.72314	NA	NA	NA	NA	1.25933e-15	0.447057	8.32217e-14	0.469594	NA	NA	NA	NA	7.46219e-12	0.989115	6.58762e-10	0.987026	NA	NA
OAS1	NA	NA	NA	Pancreas	1.14934e-15	6.61103e-12	-8.00976	Stomach	7.48875e-14	4.19744e-10	7.479	NA	NA	NA	0	1	1	0	2	NA	NA	-7.99851	0.760331	7.46512	-0.72314	NA	NA	NA	NA	1.25933e-15	0.447057	8.32217e-14	0.469594	NA	NA	NA	NA	7.46219e-12	0.989115	4.79257e-10	0.994382	NA	NA
OAS1	NA	NA	NA	Pancreas	1.14934e-15	6.61103e-12	-8.00976	Testis	7.48875e-14	6.71391e-10	7.479	NA	NA	NA	0	1	1	0	2	NA	NA	-7.99851	0.760331	7.46512	-0.72314	NA	NA	NA	NA	1.25933e-15	0.447057	8.32217e-14	0.469594	NA	NA	NA	NA	7.46219e-12	0.989115	7.64308e-10	0.98608	NA	NA
OAS1	NA	NA	NA	Pancreas	1.14934e-15	6.61103e-12	-8.00976	Thyroid	7.48875e-14	3.80204e-10	7.479	NA	NA	NA	0	1	1	0	2	NA	NA	-7.99851	0.760331	7.46512	-0.72314	NA	NA	NA	NA	1.25933e-15	0.447057	8.32217e-14	0.469594	NA	NA	NA	NA	7.46219e-12	0.989115	3.79751e-10	0.992545	NA	NA
OAS1	NA	NA	NA	Pancreas	1.14934e-15	6.61103e-12	-8.00976	Whole_Blood	7.48875e-14	2.85202e-10	7.479	NA	NA	NA	0	1	1	0	2	NA	NA	-7.99851	0.760331	7.46512	-0.72314	NA	NA	NA	NA	1.25933e-15	0.447057	8.32217e-14	0.469594	NA	NA	NA	NA	7.46219e-12	0.989115	3.2553e-10	0.990488	NA	NA
OAS1	NA	NA	NA	Pancreas	1.14934e-15	6.61103e-12	-8.00976	smultixcan	7.48875e-14	5.14931e-10	7.479	NA	NA	NA	0	1	1	0	2	NA	NA	-7.99851	0.760331	7.46512	-0.72314	NA	NA	NA	NA	1.25933e-15	0.447057	8.32217e-14	0.469594	NA	NA	NA	NA	7.46219e-12	0.989115	5.22229e-10	0.994732	NA	NA
OAS1	NA	NA	NA	Skin_Not_Sun_Exposed_Suprapubic	1.14225e-10	3.66575e-07	-6.44682	Adipose_Subcutaneous	7.48875e-14	5.05086e-10	7.479	NA	NA	NA	0	1	1	0	2	NA	NA	-6.42069	0.683831	7.46512	-0.72314	NA	NA	NA	NA	1.35662e-10	0.494082	8.32217e-14	0.469594	NA	NA	NA	NA	4.47447e-07	0.98078	5.76344e-10	0.986177	NA	NA
OAS1	NA	NA	NA	Skin_Not_Sun_Exposed_Suprapubic	1.14225e-10	3.66575e-07	-6.44682	Adipose_Visceral_Omentum	7.48875e-14	4.89405e-10	7.479	NA	NA	NA	0	1	1	0	2	NA	NA	-6.42069	0.683831	7.46512	-0.72314	NA	NA	NA	NA	1.35662e-10	0.494082	8.32217e-14	0.469594	NA	NA	NA	NA	4.47447e-07	0.98078	4.65015e-10	0.991425	NA	NA
OAS1	NA	NA	NA	Skin_Not_Sun_Exposed_Suprapubic	1.14225e-10	3.66575e-07	-6.44682	Adrenal_Gland	7.48875e-14	4.25616e-10	7.479	NA	NA	NA	0	1	1	0	2	NA	NA	-6.42069	0.683831	7.46512	-0.72314	NA	NA	NA	NA	1.35662e-10	0.494082	8.32217e-14	0.469594	NA	NA	NA	NA	4.47447e-07	0.98078	4.04513e-10	0.984636	NA	NA
OAS1	NA	NA	NA	Skin_Not_Sun_Exposed_Suprapubic	1.14225e-10	3.66575e-07	-6.44682	Artery_Aorta	7.48875e-14	4.71761e-10	-7.479	NA	NA	NA	0	1	1	0	2	NA	NA	-6.42069	0.683831	-7.46512	0.72314	NA	NA	NA	NA	1.35662e-10	0.494082	8.32217e-14	0.469594	NA	NA	NA	NA	4.47447e-07	0.98078	4.49051e-10	0.99254	NA	NA
OAS1	NA	NA	NA	Skin_Not_Sun_Exposed_Suprapubic	1.14225e-10	3.66575e-07	-6.44682	Artery_Coronary	7.48875e-14	4.68511e-10	7.479	NA	NA	NA	0	1	1	0	2	NA	NA	-6.42069	0.683831	7.46512	-0.72314	NA	NA	NA	NA	1.35662e-10	0.494082	8.32217e-14	0.469594	NA	NA	NA	NA	4.47447e-07	0.98078	5.35732e-10	0.990808	NA	NA
OAS1	NA	NA	NA	Skin_Not_Sun_Exposed_Suprapubic	1.14225e-10	3.66575e-07	-6.44682	Artery_Tibial	7.48875e-14	5.99493e-10	-7.479	NA	NA	NA	0	1	1	0	2	NA	NA	-6.42069	0.683831	-7.46512	0.72314	NA	NA	NA	NA	1.35662e-10	0.494082	8.32217e-14	0.469594	NA	NA	NA	NA	4.47447e-07	0.98078	6.82647e-10	0.990621	NA	NA
OAS1	NA	NA	NA	Skin_Not_Sun_Exposed_Suprapubic	1.14225e-10	3.66575e-07	-6.44682	Brain_Amygdala	7.48875e-14	3.47703e-10	7.479	NA	NA	NA	0	1	1	0	2	NA	NA	-6.42069	0.683831	7.46512	-0.72314	NA	NA	NA	NA	1.35662e-10	0.494082	8.32217e-14	0.469594	NA	NA	NA	NA	4.47447e-07	0.98078	2.65033e-10	0.996764	NA	NA
OAS1	NA	NA	NA	Skin_Not_Sun_Exposed_Suprapubic	1.14225e-10	3.66575e-07	-6.44682	Brain_Anterior_cingulate_cortex_BA24	7.48875e-14	5.54217e-10	-7.479	NA	NA	NA	0	1	1	0	2	NA	NA	-6.42069	0.683831	-7.46512	0.72314	NA	NA	NA	NA	1.35662e-10	0.494082	8.32217e-14	0.469594	NA	NA	NA	NA	4.47447e-07	0.98078	4.75238e-10	0.996936	NA	NA
OAS1	NA	NA	NA	Skin_Not_Sun_Exposed_Suprapubic	1.14225e-10	3.66575e-07	-6.44682	Brain_Caudate_basal_ganglia	7.48875e-14	4.63891e-10	-7.479	NA	NA	NA	0	1	1	0	2	NA	NA	-6.42069	0.683831	-7.46512	0.72314	NA	NA	NA	NA	1.35662e-10	0.494082	8.32217e-14	0.469594	NA	NA	NA	NA	4.47447e-07	0.98078	5.29789e-10	0.998198	NA	NA
OAS1	NA	NA	NA	Skin_Not_Sun_Exposed_Suprapubic	1.14225e-10	3.66575e-07	-6.44682	Brain_Cerebellum	7.48875e-14	5.95206e-10	-7.479	NA	NA	NA	0	1	1	0	2	NA	NA	-6.42069	0.683831	-7.46512	0.72314	NA	NA	NA	NA	1.35662e-10	0.494082	8.32217e-14	0.469594	NA	NA	NA	NA	4.47447e-07	0.98078	5.43271e-10	0.996542	NA	NA
OAS1	NA	NA	NA	Skin_Not_Sun_Exposed_Suprapubic	1.14225e-10	3.66575e-07	-6.44682	Brain_Cortex	7.48875e-14	6.79704e-10	-7.479	NA	NA	NA	0	1	1	0	2	NA	NA	-6.42069	0.683831	-7.46512	0.72314	NA	NA	NA	NA	1.35662e-10	0.494082	8.32217e-14	0.469594	NA	NA	NA	NA	4.47447e-07	0.98078	7.75349e-10	0.995652	NA	NA
OAS1	NA	NA	NA	Skin_Not_Sun_Exposed_Suprapubic	1.14225e-10	3.66575e-07	-6.44682	Brain_Frontal_Cortex_BA9	7.48875e-14	6.13828e-10	-7.479	NA	NA	NA	0	1	1	0	2	NA	NA	-6.42069	0.683831	-7.46512	0.72314	NA	NA	NA	NA	1.35662e-10	0.494082	8.32217e-14	0.469594	NA	NA	NA	NA	4.47447e-07	0.98078	7.01309e-10	0.997445	NA	NA
OAS1	NA	NA	NA	Skin_Not_Sun_Exposed_Suprapubic	1.14225e-10	3.66575e-07	-6.44682	Brain_Hippocampus	7.48875e-14	5.24287e-10	-7.479	NA	NA	NA	0	1	1	0	2	NA	NA	-6.42069	0.683831	-7.46512	0.72314	NA	NA	NA	NA	1.35662e-10	0.494082	8.32217e-14	0.469594	NA	NA	NA	NA	4.47447e-07	0.98078	4.49689e-10	0.995566	NA	NA
OAS1	NA	NA	NA	Skin_Not_Sun_Exposed_Suprapubic	1.14225e-10	3.66575e-07	-6.44682	Brain_Hypothalamus	7.48875e-14	3.48931e-10	7.479	NA	NA	NA	0	1	1	0	2	NA	NA	-6.42069	0.683831	7.46512	-0.72314	NA	NA	NA	NA	1.35662e-10	0.494082	8.32217e-14	0.469594	NA	NA	NA	NA	4.47447e-07	0.98078	3.98732e-10	0.993909	NA	NA
OAS1	NA	NA	NA	Skin_Not_Sun_Exposed_Suprapubic	1.14225e-10	3.66575e-07	-6.44682	Brain_Nucleus_accumbens_basal_ganglia	7.48875e-14	4.7327e-10	-7.479	NA	NA	NA	0	1	1	0	2	NA	NA	-6.42069	0.683831	-7.46512	0.72314	NA	NA	NA	NA	1.35662e-10	0.494082	8.32217e-14	0.469594	NA	NA	NA	NA	4.47447e-07	0.98078	4.32021e-10	0.991153	NA	NA
OAS1	NA	NA	NA	Skin_Not_Sun_Exposed_Suprapubic	1.14225e-10	3.66575e-07	-6.44682	Brain_Putamen_basal_ganglia	7.48875e-14	3.29161e-10	7.479	NA	NA	NA	0	1	1	0	2	NA	NA	-6.42069	0.683831	7.46512	-0.72314	NA	NA	NA	NA	1.35662e-10	0.494082	8.32217e-14	0.469594	NA	NA	NA	NA	4.47447e-07	0.98078	2.68604e-10	0.995484	NA	NA
OAS1	NA	NA	NA	Skin_Not_Sun_Exposed_Suprapubic	1.14225e-10	3.66575e-07	-6.44682	Brain_Spinal_cord_cervical_c-1	7.48875e-14	3.30568e-10	7.479	NA	NA	NA	0	1	1	0	2	NA	NA	-6.42069	0.683831	7.46512	-0.72314	NA	NA	NA	NA	1.35662e-10	0.494082	8.32217e-14	0.469594	NA	NA	NA	NA	4.47447e-07	0.98078	3.7801e-10	0.996336	NA	NA
OAS1	NA	NA	NA	Skin_Not_Sun_Exposed_Suprapubic	1.14225e-10	3.66575e-07	-6.44682	Brain_Substantia_nigra	7.48875e-14	2.23864e-10	7.479	NA	NA	NA	0	1	1	0	2	NA	NA	-6.42069	0.683831	7.46512	-0.72314	NA	NA	NA	NA	1.35662e-10	0.494082	8.32217e-14	0.469594	NA	NA	NA	NA	4.47447e-07	0.98078	2.56489e-10	0.991123	NA	NA
OAS1	NA	NA	NA	Skin_Not_Sun_Exposed_Suprapubic	1.14225e-10	3.66575e-07	-6.44682	Breast_Mammary_Tissue	7.48875e-14	5.20288e-10	7.479	NA	NA	NA	0	1	1	0	2	NA	NA	-6.42069	0.683831	7.46512	-0.72314	NA	NA	NA	NA	1.35662e-10	0.494082	8.32217e-14	0.469594	NA	NA	NA	NA	4.47447e-07	0.98078	4.95252e-10	0.991689	NA	NA
OAS1	NA	NA	NA	Skin_Not_Sun_Exposed_Suprapubic	1.14225e-10	3.66575e-07	-6.44682	Cells_EBV-transformed_lymphocytes	7.48875e-14	7.16449e-10	-7.479	NA	NA	NA	0	1	1	0	2	NA	NA	-6.42069	0.683831	-7.46512	0.72314	NA	NA	NA	NA	1.35662e-10	0.494082	8.32217e-14	0.469594	NA	NA	NA	NA	4.47447e-07	0.98078	4.90625e-10	0.985068	NA	NA
OAS1	NA	NA	NA	Skin_Not_Sun_Exposed_Suprapubic	1.14225e-10	3.66575e-07	-6.44682	Colon_Sigmoid	7.48875e-14	4.83848e-10	7.479	NA	NA	NA	0	1	1	0	2	NA	NA	-6.42069	0.683831	7.46512	-0.72314	NA	NA	NA	NA	1.35662e-10	0.494082	8.32217e-14	0.469594	NA	NA	NA	NA	4.47447e-07	0.98078	4.59897e-10	0.991103	NA	NA
OAS1	NA	NA	NA	Skin_Not_Sun_Exposed_Suprapubic	1.14225e-10	3.66575e-07	-6.44682	Colon_Transverse	7.48875e-14	4.80299e-10	7.479	NA	NA	NA	0	1	1	0	2	NA	NA	-6.42069	0.683831	7.46512	-0.72314	NA	NA	NA	NA	1.35662e-10	0.494082	8.32217e-14	0.469594	NA	NA	NA	NA	4.47447e-07	0.98078	5.47865e-10	0.994349	NA	NA
OAS1	NA	NA	NA	Skin_Not_Sun_Exposed_Suprapubic	1.14225e-10	3.66575e-07	-6.44682	Esophagus_Gastroesophageal_Junction	7.48875e-14	4.77917e-10	7.479	NA	NA	NA	0	1	1	0	2	NA	NA	-6.42069	0.683831	7.46512	-0.72314	NA	NA	NA	NA	1.35662e-10	0.494082	8.32217e-14	0.469594	NA	NA	NA	NA	4.47447e-07	0.98078	5.44703e-10	0.99535	NA	NA
OAS1	NA	NA	NA	Skin_Not_Sun_Exposed_Suprapubic	1.14225e-10	3.66575e-07	-6.44682	Esophagus_Mucosa	7.48875e-14	3.08954e-10	7.479	NA	NA	NA	0	1	1	0	2	NA	NA	-6.42069	0.683831	7.46512	-0.72314	NA	NA	NA	NA	1.35662e-10	0.494082	8.32217e-14	0.469594	NA	NA	NA	NA	4.47447e-07	0.98078	2.74225e-10	0.989771	NA	NA
OAS1	NA	NA	NA	Skin_Not_Sun_Exposed_Suprapubic	1.14225e-10	3.66575e-07	-6.44682	Esophagus_Muscularis	7.48875e-14	4.72705e-10	7.479	NA	NA	NA	0	1	1	0	2	NA	NA	-6.42069	0.683831	7.46512	-0.72314	NA	NA	NA	NA	1.35662e-10	0.494082	8.32217e-14	0.469594	NA	NA	NA	NA	4.47447e-07	0.98078	5.3916e-10	0.992582	NA	NA
OAS1	NA	NA	NA	Skin_Not_Sun_Exposed_Suprapubic	1.14225e-10	3.66575e-07	-6.44682	Heart_Atrial_Appendage	7.48875e-14	7.06514e-10	-7.479	NA	NA	NA	0	1	1	0	2	NA	NA	-6.42069	0.683831	-7.46512	0.72314	NA	NA	NA	NA	1.35662e-10	0.494082	8.32217e-14	0.469594	NA	NA	NA	NA	4.47447e-07	0.98078	8.06335e-10	0.995721	NA	NA
OAS1	NA	NA	NA	Skin_Not_Sun_Exposed_Suprapubic	1.14225e-10	3.66575e-07	-6.44682	Heart_Left_Ventricle	7.48875e-14	4.25211e-10	7.479	NA	NA	NA	0	1	1	0	2	NA	NA	-6.42069	0.683831	7.46512	-0.72314	NA	NA	NA	NA	1.35662e-10	0.494082	8.32217e-14	0.469594	NA	NA	NA	NA	4.47447e-07	0.98078	3.88263e-10	0.994742	NA	NA
OAS1	NA	NA	NA	Skin_Not_Sun_Exposed_Suprapubic	1.14225e-10	3.66575e-07	-6.44682	Kidney_Cortex	7.48875e-14	4.5584e-10	7.479	NA	NA	NA	0	1	1	0	2	NA	NA	-6.42069	0.683831	7.46512	-0.72314	NA	NA	NA	NA	1.35662e-10	0.494082	8.32217e-14	0.469594	NA	NA	NA	NA	4.47447e-07	0.98078	3.90476e-10	0.995928	NA	NA
OAS1	NA	NA	NA	Skin_Not_Sun_Exposed_Suprapubic	1.14225e-10	3.66575e-07	-6.44682	Liver	7.48875e-14	2.55092e-10	7.479	NA	NA	NA	0	1	1	0	2	NA	NA	-6.42069	0.683831	7.46512	-0.72314	NA	NA	NA	NA	1.35662e-10	0.494082	8.32217e-14	0.469594	NA	NA	NA	NA	4.47447e-07	0.98078	2.91193e-10	0.973224	NA	NA
OAS1	NA	NA	NA	Skin_Not_Sun_Exposed_Suprapubic	1.14225e-10	3.66575e-07	-6.44682	Lung	7.48875e-14	3.72116e-10	7.479	NA	NA	NA	0	1	1	0	2	NA	NA	-6.42069	0.683831	7.46512	-0.72314	NA	NA	NA	NA	1.35662e-10	0.494082	8.32217e-14	0.469594	NA	NA	NA	NA	4.47447e-07	0.98078	2.97351e-10	0.997093	NA	NA
OAS1	NA	NA	NA	Skin_Not_Sun_Exposed_Suprapubic	1.14225e-10	3.66575e-07	-6.44682	Minor_Salivary_Gland	7.48875e-14	4.33254e-10	7.479	NA	NA	NA	0	1	1	0	2	NA	NA	-6.42069	0.683831	7.46512	-0.72314	NA	NA	NA	NA	1.35662e-10	0.494082	8.32217e-14	0.469594	NA	NA	NA	NA	4.47447e-07	0.98078	4.12128e-10	0.995633	NA	NA
OAS1	NA	NA	NA	Skin_Not_Sun_Exposed_Suprapubic	1.14225e-10	3.66575e-07	-6.44682	Nerve_Tibial	7.48875e-14	3.8397e-10	7.479	NA	NA	NA	0	1	1	0	2	NA	NA	-6.42069	0.683831	7.46512	-0.72314	NA	NA	NA	NA	1.35662e-10	0.494082	8.32217e-14	0.469594	NA	NA	NA	NA	4.47447e-07	0.98078	4.38115e-10	0.990797	NA	NA
OAS1	NA	NA	NA	Skin_Not_Sun_Exposed_Suprapubic	1.14225e-10	3.66575e-07	-6.44682	Ovary	7.48875e-14	4.70863e-10	7.479	NA	NA	NA	0	1	1	0	2	NA	NA	-6.42069	0.683831	7.46512	-0.72314	NA	NA	NA	NA	1.35662e-10	0.494082	8.32217e-14	0.469594	NA	NA	NA	NA	4.47447e-07	0.98078	4.47747e-10	0.987285	NA	NA
OAS1	NA	NA	NA	Skin_Not_Sun_Exposed_Suprapubic	1.14225e-10	3.66575e-07	-6.44682	Pituitary	7.48875e-14	4.93014e-10	7.479	NA	NA	NA	0	1	1	0	2	NA	NA	-6.42069	0.683831	7.46512	-0.72314	NA	NA	NA	NA	1.35662e-10	0.494082	8.32217e-14	0.469594	NA	NA	NA	NA	4.47447e-07	0.98078	5.63045e-10	0.992267	NA	NA
OAS1	NA	NA	NA	Skin_Not_Sun_Exposed_Suprapubic	1.14225e-10	3.66575e-07	-6.44682	Prostate	7.48875e-14	6.05072e-10	7.479	NA	NA	NA	0	1	1	0	2	NA	NA	-6.42069	0.683831	7.46512	-0.72314	NA	NA	NA	NA	1.35662e-10	0.494082	8.32217e-14	0.469594	NA	NA	NA	NA	4.47447e-07	0.98078	6.91614e-10	0.992599	NA	NA
OAS1	NA	NA	NA	Skin_Not_Sun_Exposed_Suprapubic	1.14225e-10	3.66575e-07	-6.44682	Skin_Not_Sun_Exposed_Suprapubic	7.48875e-14	4.1268e-10	7.479	NA	NA	NA	0	1	1	0	2	NA	NA	-6.42069	0.683831	7.46512	-0.72314	NA	NA	NA	NA	1.35662e-10	0.494082	8.32217e-14	0.469594	NA	NA	NA	NA	4.47447e-07	0.98078	4.70355e-10	0.990162	NA	NA
OAS1	NA	NA	NA	Skin_Not_Sun_Exposed_Suprapubic	1.14225e-10	3.66575e-07	-6.44682	Skin_Sun_Exposed_Lower_leg	7.48875e-14	4.15925e-10	7.479	NA	NA	NA	0	1	1	0	2	NA	NA	-6.42069	0.683831	7.46512	-0.72314	NA	NA	NA	NA	1.35662e-10	0.494082	8.32217e-14	0.469594	NA	NA	NA	NA	4.47447e-07	0.98078	3.55762e-10	0.993261	NA	NA
OAS1	NA	NA	NA	Skin_Not_Sun_Exposed_Suprapubic	1.14225e-10	3.66575e-07	-6.44682	Small_Intestine_Terminal_Ileum	7.48875e-14	3.76996e-10	7.479	NA	NA	NA	0	1	1	0	2	NA	NA	-6.42069	0.683831	7.46512	-0.72314	NA	NA	NA	NA	1.35662e-10	0.494082	8.32217e-14	0.469594	NA	NA	NA	NA	4.47447e-07	0.98078	4.307e-10	0.989016	NA	NA
OAS1	NA	NA	NA	Skin_Not_Sun_Exposed_Suprapubic	1.14225e-10	3.66575e-07	-6.44682	Spleen	7.48875e-14	7.69968e-10	7.479	NA	NA	NA	0	1	1	0	2	NA	NA	-6.42069	0.683831	7.46512	-0.72314	NA	NA	NA	NA	1.35662e-10	0.494082	8.32217e-14	0.469594	NA	NA	NA	NA	4.47447e-07	0.98078	6.58762e-10	0.987026	NA	NA
OAS1	NA	NA	NA	Skin_Not_Sun_Exposed_Suprapubic	1.14225e-10	3.66575e-07	-6.44682	Stomach	7.48875e-14	4.19744e-10	7.479	NA	NA	NA	0	1	1	0	2	NA	NA	-6.42069	0.683831	7.46512	-0.72314	NA	NA	NA	NA	1.35662e-10	0.494082	8.32217e-14	0.469594	NA	NA	NA	NA	4.47447e-07	0.98078	4.79257e-10	0.994382	NA	NA
OAS1	NA	NA	NA	Skin_Not_Sun_Exposed_Suprapubic	1.14225e-10	3.66575e-07	-6.44682	Testis	7.48875e-14	6.71391e-10	7.479	NA	NA	NA	0	1	1	0	2	NA	NA	-6.42069	0.683831	7.46512	-0.72314	NA	NA	NA	NA	1.35662e-10	0.494082	8.32217e-14	0.469594	NA	NA	NA	NA	4.47447e-07	0.98078	7.64308e-10	0.98608	NA	NA
OAS1	NA	NA	NA	Skin_Not_Sun_Exposed_Suprapubic	1.14225e-10	3.66575e-07	-6.44682	Thyroid	7.48875e-14	3.80204e-10	7.479	NA	NA	NA	0	1	1	0	2	NA	NA	-6.42069	0.683831	7.46512	-0.72314	NA	NA	NA	NA	1.35662e-10	0.494082	8.32217e-14	0.469594	NA	NA	NA	NA	4.47447e-07	0.98078	3.79751e-10	0.992545	NA	NA
OAS1	NA	NA	NA	Skin_Not_Sun_Exposed_Suprapubic	1.14225e-10	3.66575e-07	-6.44682	Whole_Blood	7.48875e-14	2.85202e-10	7.479	NA	NA	NA	0	1	1	0	2	NA	NA	-6.42069	0.683831	7.46512	-0.72314	NA	NA	NA	NA	1.35662e-10	0.494082	8.32217e-14	0.469594	NA	NA	NA	NA	4.47447e-07	0.98078	3.2553e-10	0.990488	NA	NA
OAS1	NA	NA	NA	Skin_Not_Sun_Exposed_Suprapubic	1.14225e-10	3.66575e-07	-6.44682	smultixcan	7.48875e-14	5.14931e-10	7.479	NA	NA	NA	0	1	1	0	2	NA	NA	-6.42069	0.683831	7.46512	-0.72314	NA	NA	NA	NA	1.35662e-10	0.494082	8.32217e-14	0.469594	NA	NA	NA	NA	4.47447e-07	0.98078	5.22229e-10	0.994732	NA	NA
OAS1	NA	NA	NA	Skin_Sun_Exposed_Lower_leg	4.87976e-15	3.20307e-11	-7.82997	Adipose_Subcutaneous	7.48875e-14	5.05086e-10	7.479	NA	NA	NA	0	1	1	0	2	NA	NA	-7.81411	0.651387	7.46512	-0.72314	NA	NA	NA	NA	5.53532e-15	0.514797	8.32217e-14	0.469594	NA	NA	NA	NA	3.73302e-11	0.983969	5.76344e-10	0.986177	NA	NA
OAS1	NA	NA	NA	Skin_Sun_Exposed_Lower_leg	4.87976e-15	3.20307e-11	-7.82997	Adipose_Visceral_Omentum	7.48875e-14	4.89405e-10	7.479	NA	NA	NA	0	1	1	0	2	NA	NA	-7.81411	0.651387	7.46512	-0.72314	NA	NA	NA	NA	5.53532e-15	0.514797	8.32217e-14	0.469594	NA	NA	NA	NA	3.73302e-11	0.983969	4.65015e-10	0.991425	NA	NA
OAS1	NA	NA	NA	Skin_Sun_Exposed_Lower_leg	4.87976e-15	3.20307e-11	-7.82997	Adrenal_Gland	7.48875e-14	4.25616e-10	7.479	NA	NA	NA	0	1	1	0	2	NA	NA	-7.81411	0.651387	7.46512	-0.72314	NA	NA	NA	NA	5.53532e-15	0.514797	8.32217e-14	0.469594	NA	NA	NA	NA	3.73302e-11	0.983969	4.04513e-10	0.984636	NA	NA
OAS1	NA	NA	NA	Skin_Sun_Exposed_Lower_leg	4.87976e-15	3.20307e-11	-7.82997	Artery_Aorta	7.48875e-14	4.71761e-10	-7.479	NA	NA	NA	0	1	1	0	2	NA	NA	-7.81411	0.651387	-7.46512	0.72314	NA	NA	NA	NA	5.53532e-15	0.514797	8.32217e-14	0.469594	NA	NA	NA	NA	3.73302e-11	0.983969	4.49051e-10	0.99254	NA	NA
OAS1	NA	NA	NA	Skin_Sun_Exposed_Lower_leg	4.87976e-15	3.20307e-11	-7.82997	Artery_Coronary	7.48875e-14	4.68511e-10	7.479	NA	NA	NA	0	1	1	0	2	NA	NA	-7.81411	0.651387	7.46512	-0.72314	NA	NA	NA	NA	5.53532e-15	0.514797	8.32217e-14	0.469594	NA	NA	NA	NA	3.73302e-11	0.983969	5.35732e-10	0.990808	NA	NA
OAS1	NA	NA	NA	Skin_Sun_Exposed_Lower_leg	4.87976e-15	3.20307e-11	-7.82997	Artery_Tibial	7.48875e-14	5.99493e-10	-7.479	NA	NA	NA	0	1	1	0	2	NA	NA	-7.81411	0.651387	-7.46512	0.72314	NA	NA	NA	NA	5.53532e-15	0.514797	8.32217e-14	0.469594	NA	NA	NA	NA	3.73302e-11	0.983969	6.82647e-10	0.990621	NA	NA
OAS1	NA	NA	NA	Skin_Sun_Exposed_Lower_leg	4.87976e-15	3.20307e-11	-7.82997	Brain_Amygdala	7.48875e-14	3.47703e-10	7.479	NA	NA	NA	0	1	1	0	2	NA	NA	-7.81411	0.651387	7.46512	-0.72314	NA	NA	NA	NA	5.53532e-15	0.514797	8.32217e-14	0.469594	NA	NA	NA	NA	3.73302e-11	0.983969	2.65033e-10	0.996764	NA	NA
OAS1	NA	NA	NA	Skin_Sun_Exposed_Lower_leg	4.87976e-15	3.20307e-11	-7.82997	Brain_Anterior_cingulate_cortex_BA24	7.48875e-14	5.54217e-10	-7.479	NA	NA	NA	0	1	1	0	2	NA	NA	-7.81411	0.651387	-7.46512	0.72314	NA	NA	NA	NA	5.53532e-15	0.514797	8.32217e-14	0.469594	NA	NA	NA	NA	3.73302e-11	0.983969	4.75238e-10	0.996936	NA	NA
OAS1	NA	NA	NA	Skin_Sun_Exposed_Lower_leg	4.87976e-15	3.20307e-11	-7.82997	Brain_Caudate_basal_ganglia	7.48875e-14	4.63891e-10	-7.479	NA	NA	NA	0	1	1	0	2	NA	NA	-7.81411	0.651387	-7.46512	0.72314	NA	NA	NA	NA	5.53532e-15	0.514797	8.32217e-14	0.469594	NA	NA	NA	NA	3.73302e-11	0.983969	5.29789e-10	0.998198	NA	NA
OAS1	NA	NA	NA	Skin_Sun_Exposed_Lower_leg	4.87976e-15	3.20307e-11	-7.82997	Brain_Cerebellum	7.48875e-14	5.95206e-10	-7.479	NA	NA	NA	0	1	1	0	2	NA	NA	-7.81411	0.651387	-7.46512	0.72314	NA	NA	NA	NA	5.53532e-15	0.514797	8.32217e-14	0.469594	NA	NA	NA	NA	3.73302e-11	0.983969	5.43271e-10	0.996542	NA	NA
OAS1	NA	NA	NA	Skin_Sun_Exposed_Lower_leg	4.87976e-15	3.20307e-11	-7.82997	Brain_Cortex	7.48875e-14	6.79704e-10	-7.479	NA	NA	NA	0	1	1	0	2	NA	NA	-7.81411	0.651387	-7.46512	0.72314	NA	NA	NA	NA	5.53532e-15	0.514797	8.32217e-14	0.469594	NA	NA	NA	NA	3.73302e-11	0.983969	7.75349e-10	0.995652	NA	NA
OAS1	NA	NA	NA	Skin_Sun_Exposed_Lower_leg	4.87976e-15	3.20307e-11	-7.82997	Brain_Frontal_Cortex_BA9	7.48875e-14	6.13828e-10	-7.479	NA	NA	NA	0	1	1	0	2	NA	NA	-7.81411	0.651387	-7.46512	0.72314	NA	NA	NA	NA	5.53532e-15	0.514797	8.32217e-14	0.469594	NA	NA	NA	NA	3.73302e-11	0.983969	7.01309e-10	0.997445	NA	NA
OAS1	NA	NA	NA	Skin_Sun_Exposed_Lower_leg	4.87976e-15	3.20307e-11	-7.82997	Brain_Hippocampus	7.48875e-14	5.24287e-10	-7.479	NA	NA	NA	0	1	1	0	2	NA	NA	-7.81411	0.651387	-7.46512	0.72314	NA	NA	NA	NA	5.53532e-15	0.514797	8.32217e-14	0.469594	NA	NA	NA	NA	3.73302e-11	0.983969	4.49689e-10	0.995566	NA	NA
OAS1	NA	NA	NA	Skin_Sun_Exposed_Lower_leg	4.87976e-15	3.20307e-11	-7.82997	Brain_Hypothalamus	7.48875e-14	3.48931e-10	7.479	NA	NA	NA	0	1	1	0	2	NA	NA	-7.81411	0.651387	7.46512	-0.72314	NA	NA	NA	NA	5.53532e-15	0.514797	8.32217e-14	0.469594	NA	NA	NA	NA	3.73302e-11	0.983969	3.98732e-10	0.993909	NA	NA
OAS1	NA	NA	NA	Skin_Sun_Exposed_Lower_leg	4.87976e-15	3.20307e-11	-7.82997	Brain_Nucleus_accumbens_basal_ganglia	7.48875e-14	4.7327e-10	-7.479	NA	NA	NA	0	1	1	0	2	NA	NA	-7.81411	0.651387	-7.46512	0.72314	NA	NA	NA	NA	5.53532e-15	0.514797	8.32217e-14	0.469594	NA	NA	NA	NA	3.73302e-11	0.983969	4.32021e-10	0.991153	NA	NA
OAS1	NA	NA	NA	Skin_Sun_Exposed_Lower_leg	4.87976e-15	3.20307e-11	-7.82997	Brain_Putamen_basal_ganglia	7.48875e-14	3.29161e-10	7.479	NA	NA	NA	0	1	1	0	2	NA	NA	-7.81411	0.651387	7.46512	-0.72314	NA	NA	NA	NA	5.53532e-15	0.514797	8.32217e-14	0.469594	NA	NA	NA	NA	3.73302e-11	0.983969	2.68604e-10	0.995484	NA	NA
OAS1	NA	NA	NA	Skin_Sun_Exposed_Lower_leg	4.87976e-15	3.20307e-11	-7.82997	Brain_Spinal_cord_cervical_c-1	7.48875e-14	3.30568e-10	7.479	NA	NA	NA	0	1	1	0	2	NA	NA	-7.81411	0.651387	7.46512	-0.72314	NA	NA	NA	NA	5.53532e-15	0.514797	8.32217e-14	0.469594	NA	NA	NA	NA	3.73302e-11	0.983969	3.7801e-10	0.996336	NA	NA
OAS1	NA	NA	NA	Skin_Sun_Exposed_Lower_leg	4.87976e-15	3.20307e-11	-7.82997	Brain_Substantia_nigra	7.48875e-14	2.23864e-10	7.479	NA	NA	NA	0	1	1	0	2	NA	NA	-7.81411	0.651387	7.46512	-0.72314	NA	NA	NA	NA	5.53532e-15	0.514797	8.32217e-14	0.469594	NA	NA	NA	NA	3.73302e-11	0.983969	2.56489e-10	0.991123	NA	NA
OAS1	NA	NA	NA	Skin_Sun_Exposed_Lower_leg	4.87976e-15	3.20307e-11	-7.82997	Breast_Mammary_Tissue	7.48875e-14	5.20288e-10	7.479	NA	NA	NA	0	1	1	0	2	NA	NA	-7.81411	0.651387	7.46512	-0.72314	NA	NA	NA	NA	5.53532e-15	0.514797	8.32217e-14	0.469594	NA	NA	NA	NA	3.73302e-11	0.983969	4.95252e-10	0.991689	NA	NA
OAS1	NA	NA	NA	Skin_Sun_Exposed_Lower_leg	4.87976e-15	3.20307e-11	-7.82997	Cells_EBV-transformed_lymphocytes	7.48875e-14	7.16449e-10	-7.479	NA	NA	NA	0	1	1	0	2	NA	NA	-7.81411	0.651387	-7.46512	0.72314	NA	NA	NA	NA	5.53532e-15	0.514797	8.32217e-14	0.469594	NA	NA	NA	NA	3.73302e-11	0.983969	4.90625e-10	0.985068	NA	NA
OAS1	NA	NA	NA	Skin_Sun_Exposed_Lower_leg	4.87976e-15	3.20307e-11	-7.82997	Colon_Sigmoid	7.48875e-14	4.83848e-10	7.479	NA	NA	NA	0	1	1	0	2	NA	NA	-7.81411	0.651387	7.46512	-0.72314	NA	NA	NA	NA	5.53532e-15	0.514797	8.32217e-14	0.469594	NA	NA	NA	NA	3.73302e-11	0.983969	4.59897e-10	0.991103	NA	NA
OAS1	NA	NA	NA	Skin_Sun_Exposed_Lower_leg	4.87976e-15	3.20307e-11	-7.82997	Colon_Transverse	7.48875e-14	4.80299e-10	7.479	NA	NA	NA	0	1	1	0	2	NA	NA	-7.81411	0.651387	7.46512	-0.72314	NA	NA	NA	NA	5.53532e-15	0.514797	8.32217e-14	0.469594	NA	NA	NA	NA	3.73302e-11	0.983969	5.47865e-10	0.994349	NA	NA
OAS1	NA	NA	NA	Skin_Sun_Exposed_Lower_leg	4.87976e-15	3.20307e-11	-7.82997	Esophagus_Gastroesophageal_Junction	7.48875e-14	4.77917e-10	7.479	NA	NA	NA	0	1	1	0	2	NA	NA	-7.81411	0.651387	7.46512	-0.72314	NA	NA	NA	NA	5.53532e-15	0.514797	8.32217e-14	0.469594	NA	NA	NA	NA	3.73302e-11	0.983969	5.44703e-10	0.99535	NA	NA
OAS1	NA	NA	NA	Skin_Sun_Exposed_Lower_leg	4.87976e-15	3.20307e-11	-7.82997	Esophagus_Mucosa	7.48875e-14	3.08954e-10	7.479	NA	NA	NA	0	1	1	0	2	NA	NA	-7.81411	0.651387	7.46512	-0.72314	NA	NA	NA	NA	5.53532e-15	0.514797	8.32217e-14	0.469594	NA	NA	NA	NA	3.73302e-11	0.983969	2.74225e-10	0.989771	NA	NA
OAS1	NA	NA	NA	Skin_Sun_Exposed_Lower_leg	4.87976e-15	3.20307e-11	-7.82997	Esophagus_Muscularis	7.48875e-14	4.72705e-10	7.479	NA	NA	NA	0	1	1	0	2	NA	NA	-7.81411	0.651387	7.46512	-0.72314	NA	NA	NA	NA	5.53532e-15	0.514797	8.32217e-14	0.469594	NA	NA	NA	NA	3.73302e-11	0.983969	5.3916e-10	0.992582	NA	NA
OAS1	NA	NA	NA	Skin_Sun_Exposed_Lower_leg	4.87976e-15	3.20307e-11	-7.82997	Heart_Atrial_Appendage	7.48875e-14	7.06514e-10	-7.479	NA	NA	NA	0	1	1	0	2	NA	NA	-7.81411	0.651387	-7.46512	0.72314	NA	NA	NA	NA	5.53532e-15	0.514797	8.32217e-14	0.469594	NA	NA	NA	NA	3.73302e-11	0.983969	8.06335e-10	0.995721	NA	NA
OAS1	NA	NA	NA	Skin_Sun_Exposed_Lower_leg	4.87976e-15	3.20307e-11	-7.82997	Heart_Left_Ventricle	7.48875e-14	4.25211e-10	7.479	NA	NA	NA	0	1	1	0	2	NA	NA	-7.81411	0.651387	7.46512	-0.72314	NA	NA	NA	NA	5.53532e-15	0.514797	8.32217e-14	0.469594	NA	NA	NA	NA	3.73302e-11	0.983969	3.88263e-10	0.994742	NA	NA
OAS1	NA	NA	NA	Skin_Sun_Exposed_Lower_leg	4.87976e-15	3.20307e-11	-7.82997	Kidney_Cortex	7.48875e-14	4.5584e-10	7.479	NA	NA	NA	0	1	1	0	2	NA	NA	-7.81411	0.651387	7.46512	-0.72314	NA	NA	NA	NA	5.53532e-15	0.514797	8.32217e-14	0.469594	NA	NA	NA	NA	3.73302e-11	0.983969	3.90476e-10	0.995928	NA	NA
OAS1	NA	NA	NA	Skin_Sun_Exposed_Lower_leg	4.87976e-15	3.20307e-11	-7.82997	Liver	7.48875e-14	2.55092e-10	7.479	NA	NA	NA	0	1	1	0	2	NA	NA	-7.81411	0.651387	7.46512	-0.72314	NA	NA	NA	NA	5.53532e-15	0.514797	8.32217e-14	0.469594	NA	NA	NA	NA	3.73302e-11	0.983969	2.91193e-10	0.973224	NA	NA
OAS1	NA	NA	NA	Skin_Sun_Exposed_Lower_leg	4.87976e-15	3.20307e-11	-7.82997	Lung	7.48875e-14	3.72116e-10	7.479	NA	NA	NA	0	1	1	0	2	NA	NA	-7.81411	0.651387	7.46512	-0.72314	NA	NA	NA	NA	5.53532e-15	0.514797	8.32217e-14	0.469594	NA	NA	NA	NA	3.73302e-11	0.983969	2.97351e-10	0.997093	NA	NA
OAS1	NA	NA	NA	Skin_Sun_Exposed_Lower_leg	4.87976e-15	3.20307e-11	-7.82997	Minor_Salivary_Gland	7.48875e-14	4.33254e-10	7.479	NA	NA	NA	0	1	1	0	2	NA	NA	-7.81411	0.651387	7.46512	-0.72314	NA	NA	NA	NA	5.53532e-15	0.514797	8.32217e-14	0.469594	NA	NA	NA	NA	3.73302e-11	0.983969	4.12128e-10	0.995633	NA	NA
OAS1	NA	NA	NA	Skin_Sun_Exposed_Lower_leg	4.87976e-15	3.20307e-11	-7.82997	Nerve_Tibial	7.48875e-14	3.8397e-10	7.479	NA	NA	NA	0	1	1	0	2	NA	NA	-7.81411	0.651387	7.46512	-0.72314	NA	NA	NA	NA	5.53532e-15	0.514797	8.32217e-14	0.469594	NA	NA	NA	NA	3.73302e-11	0.983969	4.38115e-10	0.990797	NA	NA
OAS1	NA	NA	NA	Skin_Sun_Exposed_Lower_leg	4.87976e-15	3.20307e-11	-7.82997	Ovary	7.48875e-14	4.70863e-10	7.479	NA	NA	NA	0	1	1	0	2	NA	NA	-7.81411	0.651387	7.46512	-0.72314	NA	NA	NA	NA	5.53532e-15	0.514797	8.32217e-14	0.469594	NA	NA	NA	NA	3.73302e-11	0.983969	4.47747e-10	0.987285	NA	NA
OAS1	NA	NA	NA	Skin_Sun_Exposed_Lower_leg	4.87976e-15	3.20307e-11	-7.82997	Pituitary	7.48875e-14	4.93014e-10	7.479	NA	NA	NA	0	1	1	0	2	NA	NA	-7.81411	0.651387	7.46512	-0.72314	NA	NA	NA	NA	5.53532e-15	0.514797	8.32217e-14	0.469594	NA	NA	NA	NA	3.73302e-11	0.983969	5.63045e-10	0.992267	NA	NA
OAS1	NA	NA	NA	Skin_Sun_Exposed_Lower_leg	4.87976e-15	3.20307e-11	-7.82997	Prostate	7.48875e-14	6.05072e-10	7.479	NA	NA	NA	0	1	1	0	2	NA	NA	-7.81411	0.651387	7.46512	-0.72314	NA	NA	NA	NA	5.53532e-15	0.514797	8.32217e-14	0.469594	NA	NA	NA	NA	3.73302e-11	0.983969	6.91614e-10	0.992599	NA	NA
OAS1	NA	NA	NA	Skin_Sun_Exposed_Lower_leg	4.87976e-15	3.20307e-11	-7.82997	Skin_Not_Sun_Exposed_Suprapubic	7.48875e-14	4.1268e-10	7.479	NA	NA	NA	0	1	1	0	2	NA	NA	-7.81411	0.651387	7.46512	-0.72314	NA	NA	NA	NA	5.53532e-15	0.514797	8.32217e-14	0.469594	NA	NA	NA	NA	3.73302e-11	0.983969	4.70355e-10	0.990162	NA	NA
OAS1	NA	NA	NA	Skin_Sun_Exposed_Lower_leg	4.87976e-15	3.20307e-11	-7.82997	Skin_Sun_Exposed_Lower_leg	7.48875e-14	4.15925e-10	7.479	NA	NA	NA	0	1	1	0	2	NA	NA	-7.81411	0.651387	7.46512	-0.72314	NA	NA	NA	NA	5.53532e-15	0.514797	8.32217e-14	0.469594	NA	NA	NA	NA	3.73302e-11	0.983969	3.55762e-10	0.993261	NA	NA
OAS1	NA	NA	NA	Skin_Sun_Exposed_Lower_leg	4.87976e-15	3.20307e-11	-7.82997	Small_Intestine_Terminal_Ileum	7.48875e-14	3.76996e-10	7.479	NA	NA	NA	0	1	1	0	2	NA	NA	-7.81411	0.651387	7.46512	-0.72314	NA	NA	NA	NA	5.53532e-15	0.514797	8.32217e-14	0.469594	NA	NA	NA	NA	3.73302e-11	0.983969	4.307e-10	0.989016	NA	NA
OAS1	NA	NA	NA	Skin_Sun_Exposed_Lower_leg	4.87976e-15	3.20307e-11	-7.82997	Spleen	7.48875e-14	7.69968e-10	7.479	NA	NA	NA	0	1	1	0	2	NA	NA	-7.81411	0.651387	7.46512	-0.72314	NA	NA	NA	NA	5.53532e-15	0.514797	8.32217e-14	0.469594	NA	NA	NA	NA	3.73302e-11	0.983969	6.58762e-10	0.987026	NA	NA
OAS1	NA	NA	NA	Skin_Sun_Exposed_Lower_leg	4.87976e-15	3.20307e-11	-7.82997	Stomach	7.48875e-14	4.19744e-10	7.479	NA	NA	NA	0	1	1	0	2	NA	NA	-7.81411	0.651387	7.46512	-0.72314	NA	NA	NA	NA	5.53532e-15	0.514797	8.32217e-14	0.469594	NA	NA	NA	NA	3.73302e-11	0.983969	4.79257e-10	0.994382	NA	NA
OAS1	NA	NA	NA	Skin_Sun_Exposed_Lower_leg	4.87976e-15	3.20307e-11	-7.82997	Testis	7.48875e-14	6.71391e-10	7.479	NA	NA	NA	0	1	1	0	2	NA	NA	-7.81411	0.651387	7.46512	-0.72314	NA	NA	NA	NA	5.53532e-15	0.514797	8.32217e-14	0.469594	NA	NA	NA	NA	3.73302e-11	0.983969	7.64308e-10	0.98608	NA	NA
OAS1	NA	NA	NA	Skin_Sun_Exposed_Lower_leg	4.87976e-15	3.20307e-11	-7.82997	Thyroid	7.48875e-14	3.80204e-10	7.479	NA	NA	NA	0	1	1	0	2	NA	NA	-7.81411	0.651387	7.46512	-0.72314	NA	NA	NA	NA	5.53532e-15	0.514797	8.32217e-14	0.469594	NA	NA	NA	NA	3.73302e-11	0.983969	3.79751e-10	0.992545	NA	NA
OAS1	NA	NA	NA	Skin_Sun_Exposed_Lower_leg	4.87976e-15	3.20307e-11	-7.82997	Whole_Blood	7.48875e-14	2.85202e-10	7.479	NA	NA	NA	0	1	1	0	2	NA	NA	-7.81411	0.651387	7.46512	-0.72314	NA	NA	NA	NA	5.53532e-15	0.514797	8.32217e-14	0.469594	NA	NA	NA	NA	3.73302e-11	0.983969	3.2553e-10	0.990488	NA	NA
OAS1	NA	NA	NA	Skin_Sun_Exposed_Lower_leg	4.87976e-15	3.20307e-11	-7.82997	smultixcan	7.48875e-14	5.14931e-10	7.479	NA	NA	NA	0	1	1	0	2	NA	NA	-7.81411	0.651387	7.46512	-0.72314	NA	NA	NA	NA	5.53532e-15	0.514797	8.32217e-14	0.469594	NA	NA	NA	NA	3.73302e-11	0.983969	5.22229e-10	0.994732	NA	NA
OAS1	NA	NA	NA	smultixcan	6.59952e-13	8.96916e-10	-5.86563	Adipose_Subcutaneous	7.48875e-14	5.05086e-10	7.479	NA	NA	NA	0	1	1	0	2	NA	NA	-5.83851	0.3637	7.46512	-0.72314	NA	NA	NA	NA	8.28767e-13	0.656305	8.32217e-14	0.469594	NA	NA	NA	NA	1.06438e-09	0.998501	5.76344e-10	0.986177	NA	NA
OAS1	NA	NA	NA	smultixcan	6.59952e-13	8.96916e-10	-5.86563	Adipose_Visceral_Omentum	7.48875e-14	4.89405e-10	7.479	NA	NA	NA	0	1	1	0	2	NA	NA	-5.83851	0.3637	7.46512	-0.72314	NA	NA	NA	NA	8.28767e-13	0.656305	8.32217e-14	0.469594	NA	NA	NA	NA	1.06438e-09	0.998501	4.65015e-10	0.991425	NA	NA
OAS1	NA	NA	NA	smultixcan	6.59952e-13	8.96916e-10	-5.86563	Adrenal_Gland	7.48875e-14	4.25616e-10	7.479	NA	NA	NA	0	1	1	0	2	NA	NA	-5.83851	0.3637	7.46512	-0.72314	NA	NA	NA	NA	8.28767e-13	0.656305	8.32217e-14	0.469594	NA	NA	NA	NA	1.06438e-09	0.998501	4.04513e-10	0.984636	NA	NA
OAS1	NA	NA	NA	smultixcan	6.59952e-13	8.96916e-10	-5.86563	Artery_Aorta	7.48875e-14	4.71761e-10	-7.479	NA	NA	NA	0	1	1	0	2	NA	NA	-5.83851	0.3637	-7.46512	0.72314	NA	NA	NA	NA	8.28767e-13	0.656305	8.32217e-14	0.469594	NA	NA	NA	NA	1.06438e-09	0.998501	4.49051e-10	0.99254	NA	NA
OAS1	NA	NA	NA	smultixcan	6.59952e-13	8.96916e-10	-5.86563	Artery_Coronary	7.48875e-14	4.68511e-10	7.479	NA	NA	NA	0	1	1	0	2	NA	NA	-5.83851	0.3637	7.46512	-0.72314	NA	NA	NA	NA	8.28767e-13	0.656305	8.32217e-14	0.469594	NA	NA	NA	NA	1.06438e-09	0.998501	5.35732e-10	0.990808	NA	NA
OAS1	NA	NA	NA	smultixcan	6.59952e-13	8.96916e-10	-5.86563	Artery_Tibial	7.48875e-14	5.99493e-10	-7.479	NA	NA	NA	0	1	1	0	2	NA	NA	-5.83851	0.3637	-7.46512	0.72314	NA	NA	NA	NA	8.28767e-13	0.656305	8.32217e-14	0.469594	NA	NA	NA	NA	1.06438e-09	0.998501	6.82647e-10	0.990621	NA	NA
OAS1	NA	NA	NA	smultixcan	6.59952e-13	8.96916e-10	-5.86563	Brain_Amygdala	7.48875e-14	3.47703e-10	7.479	NA	NA	NA	0	1	1	0	2	NA	NA	-5.83851	0.3637	7.46512	-0.72314	NA	NA	NA	NA	8.28767e-13	0.656305	8.32217e-14	0.469594	NA	NA	NA	NA	1.06438e-09	0.998501	2.65033e-10	0.996764	NA	NA
OAS1	NA	NA	NA	smultixcan	6.59952e-13	8.96916e-10	-5.86563	Brain_Anterior_cingulate_cortex_BA24	7.48875e-14	5.54217e-10	-7.479	NA	NA	NA	0	1	1	0	2	NA	NA	-5.83851	0.3637	-7.46512	0.72314	NA	NA	NA	NA	8.28767e-13	0.656305	8.32217e-14	0.469594	NA	NA	NA	NA	1.06438e-09	0.998501	4.75238e-10	0.996936	NA	NA
OAS1	NA	NA	NA	smultixcan	6.59952e-13	8.96916e-10	-5.86563	Brain_Caudate_basal_ganglia	7.48875e-14	4.63891e-10	-7.479	NA	NA	NA	0	1	1	0	2	NA	NA	-5.83851	0.3637	-7.46512	0.72314	NA	NA	NA	NA	8.28767e-13	0.656305	8.32217e-14	0.469594	NA	NA	NA	NA	1.06438e-09	0.998501	5.29789e-10	0.998198	NA	NA
OAS1	NA	NA	NA	smultixcan	6.59952e-13	8.96916e-10	-5.86563	Brain_Cerebellum	7.48875e-14	5.95206e-10	-7.479	NA	NA	NA	0	1	1	0	2	NA	NA	-5.83851	0.3637	-7.46512	0.72314	NA	NA	NA	NA	8.28767e-13	0.656305	8.32217e-14	0.469594	NA	NA	NA	NA	1.06438e-09	0.998501	5.43271e-10	0.996542	NA	NA
OAS1	NA	NA	NA	smultixcan	6.59952e-13	8.96916e-10	-5.86563	Brain_Cortex	7.48875e-14	6.79704e-10	-7.479	NA	NA	NA	0	1	1	0	2	NA	NA	-5.83851	0.3637	-7.46512	0.72314	NA	NA	NA	NA	8.28767e-13	0.656305	8.32217e-14	0.469594	NA	NA	NA	NA	1.06438e-09	0.998501	7.75349e-10	0.995652	NA	NA
OAS1	NA	NA	NA	smultixcan	6.59952e-13	8.96916e-10	-5.86563	Brain_Frontal_Cortex_BA9	7.48875e-14	6.13828e-10	-7.479	NA	NA	NA	0	1	1	0	2	NA	NA	-5.83851	0.3637	-7.46512	0.72314	NA	NA	NA	NA	8.28767e-13	0.656305	8.32217e-14	0.469594	NA	NA	NA	NA	1.06438e-09	0.998501	7.01309e-10	0.997445	NA	NA
OAS1	NA	NA	NA	smultixcan	6.59952e-13	8.96916e-10	-5.86563	Brain_Hippocampus	7.48875e-14	5.24287e-10	-7.479	NA	NA	NA	0	1	1	0	2	NA	NA	-5.83851	0.3637	-7.46512	0.72314	NA	NA	NA	NA	8.28767e-13	0.656305	8.32217e-14	0.469594	NA	NA	NA	NA	1.06438e-09	0.998501	4.49689e-10	0.995566	NA	NA
OAS1	NA	NA	NA	smultixcan	6.59952e-13	8.96916e-10	-5.86563	Brain_Hypothalamus	7.48875e-14	3.48931e-10	7.479	NA	NA	NA	0	1	1	0	2	NA	NA	-5.83851	0.3637	7.46512	-0.72314	NA	NA	NA	NA	8.28767e-13	0.656305	8.32217e-14	0.469594	NA	NA	NA	NA	1.06438e-09	0.998501	3.98732e-10	0.993909	NA	NA
OAS1	NA	NA	NA	smultixcan	6.59952e-13	8.96916e-10	-5.86563	Brain_Nucleus_accumbens_basal_ganglia	7.48875e-14	4.7327e-10	-7.479	NA	NA	NA	0	1	1	0	2	NA	NA	-5.83851	0.3637	-7.46512	0.72314	NA	NA	NA	NA	8.28767e-13	0.656305	8.32217e-14	0.469594	NA	NA	NA	NA	1.06438e-09	0.998501	4.32021e-10	0.991153	NA	NA
OAS1	NA	NA	NA	smultixcan	6.59952e-13	8.96916e-10	-5.86563	Brain_Putamen_basal_ganglia	7.48875e-14	3.29161e-10	7.479	NA	NA	NA	0	1	1	0	2	NA	NA	-5.83851	0.3637	7.46512	-0.72314	NA	NA	NA	NA	8.28767e-13	0.656305	8.32217e-14	0.469594	NA	NA	NA	NA	1.06438e-09	0.998501	2.68604e-10	0.995484	NA	NA
OAS1	NA	NA	NA	smultixcan	6.59952e-13	8.96916e-10	-5.86563	Brain_Spinal_cord_cervical_c-1	7.48875e-14	3.30568e-10	7.479	NA	NA	NA	0	1	1	0	2	NA	NA	-5.83851	0.3637	7.46512	-0.72314	NA	NA	NA	NA	8.28767e-13	0.656305	8.32217e-14	0.469594	NA	NA	NA	NA	1.06438e-09	0.998501	3.7801e-10	0.996336	NA	NA
OAS1	NA	NA	NA	smultixcan	6.59952e-13	8.96916e-10	-5.86563	Brain_Substantia_nigra	7.48875e-14	2.23864e-10	7.479	NA	NA	NA	0	1	1	0	2	NA	NA	-5.83851	0.3637	7.46512	-0.72314	NA	NA	NA	NA	8.28767e-13	0.656305	8.32217e-14	0.469594	NA	NA	NA	NA	1.06438e-09	0.998501	2.56489e-10	0.991123	NA	NA
OAS1	NA	NA	NA	smultixcan	6.59952e-13	8.96916e-10	-5.86563	Breast_Mammary_Tissue	7.48875e-14	5.20288e-10	7.479	NA	NA	NA	0	1	1	0	2	NA	NA	-5.83851	0.3637	7.46512	-0.72314	NA	NA	NA	NA	8.28767e-13	0.656305	8.32217e-14	0.469594	NA	NA	NA	NA	1.06438e-09	0.998501	4.95252e-10	0.991689	NA	NA
OAS1	NA	NA	NA	smultixcan	6.59952e-13	8.96916e-10	-5.86563	Cells_EBV-transformed_lymphocytes	7.48875e-14	7.16449e-10	-7.479	NA	NA	NA	0	1	1	0	2	NA	NA	-5.83851	0.3637	-7.46512	0.72314	NA	NA	NA	NA	8.28767e-13	0.656305	8.32217e-14	0.469594	NA	NA	NA	NA	1.06438e-09	0.998501	4.90625e-10	0.985068	NA	NA
OAS1	NA	NA	NA	smultixcan	6.59952e-13	8.96916e-10	-5.86563	Colon_Sigmoid	7.48875e-14	4.83848e-10	7.479	NA	NA	NA	0	1	1	0	2	NA	NA	-5.83851	0.3637	7.46512	-0.72314	NA	NA	NA	NA	8.28767e-13	0.656305	8.32217e-14	0.469594	NA	NA	NA	NA	1.06438e-09	0.998501	4.59897e-10	0.991103	NA	NA
OAS1	NA	NA	NA	smultixcan	6.59952e-13	8.96916e-10	-5.86563	Colon_Transverse	7.48875e-14	4.80299e-10	7.479	NA	NA	NA	0	1	1	0	2	NA	NA	-5.83851	0.3637	7.46512	-0.72314	NA	NA	NA	NA	8.28767e-13	0.656305	8.32217e-14	0.469594	NA	NA	NA	NA	1.06438e-09	0.998501	5.47865e-10	0.994349	NA	NA
OAS1	NA	NA	NA	smultixcan	6.59952e-13	8.96916e-10	-5.86563	Esophagus_Gastroesophageal_Junction	7.48875e-14	4.77917e-10	7.479	NA	NA	NA	0	1	1	0	2	NA	NA	-5.83851	0.3637	7.46512	-0.72314	NA	NA	NA	NA	8.28767e-13	0.656305	8.32217e-14	0.469594	NA	NA	NA	NA	1.06438e-09	0.998501	5.44703e-10	0.99535	NA	NA
OAS1	NA	NA	NA	smultixcan	6.59952e-13	8.96916e-10	-5.86563	Esophagus_Mucosa	7.48875e-14	3.08954e-10	7.479	NA	NA	NA	0	1	1	0	2	NA	NA	-5.83851	0.3637	7.46512	-0.72314	NA	NA	NA	NA	8.28767e-13	0.656305	8.32217e-14	0.469594	NA	NA	NA	NA	1.06438e-09	0.998501	2.74225e-10	0.989771	NA	NA
OAS1	NA	NA	NA	smultixcan	6.59952e-13	8.96916e-10	-5.86563	Esophagus_Muscularis	7.48875e-14	4.72705e-10	7.479	NA	NA	NA	0	1	1	0	2	NA	NA	-5.83851	0.3637	7.46512	-0.72314	NA	NA	NA	NA	8.28767e-13	0.656305	8.32217e-14	0.469594	NA	NA	NA	NA	1.06438e-09	0.998501	5.3916e-10	0.992582	NA	NA
OAS1	NA	NA	NA	smultixcan	6.59952e-13	8.96916e-10	-5.86563	Heart_Atrial_Appendage	7.48875e-14	7.06514e-10	-7.479	NA	NA	NA	0	1	1	0	2	NA	NA	-5.83851	0.3637	-7.46512	0.72314	NA	NA	NA	NA	8.28767e-13	0.656305	8.32217e-14	0.469594	NA	NA	NA	NA	1.06438e-09	0.998501	8.06335e-10	0.995721	NA	NA
OAS1	NA	NA	NA	smultixcan	6.59952e-13	8.96916e-10	-5.86563	Heart_Left_Ventricle	7.48875e-14	4.25211e-10	7.479	NA	NA	NA	0	1	1	0	2	NA	NA	-5.83851	0.3637	7.46512	-0.72314	NA	NA	NA	NA	8.28767e-13	0.656305	8.32217e-14	0.469594	NA	NA	NA	NA	1.06438e-09	0.998501	3.88263e-10	0.994742	NA	NA
OAS1	NA	NA	NA	smultixcan	6.59952e-13	8.96916e-10	-5.86563	Kidney_Cortex	7.48875e-14	4.5584e-10	7.479	NA	NA	NA	0	1	1	0	2	NA	NA	-5.83851	0.3637	7.46512	-0.72314	NA	NA	NA	NA	8.28767e-13	0.656305	8.32217e-14	0.469594	NA	NA	NA	NA	1.06438e-09	0.998501	3.90476e-10	0.995928	NA	NA
OAS1	NA	NA	NA	smultixcan	6.59952e-13	8.96916e-10	-5.86563	Liver	7.48875e-14	2.55092e-10	7.479	NA	NA	NA	0	1	1	0	2	NA	NA	-5.83851	0.3637	7.46512	-0.72314	NA	NA	NA	NA	8.28767e-13	0.656305	8.32217e-14	0.469594	NA	NA	NA	NA	1.06438e-09	0.998501	2.91193e-10	0.973224	NA	NA
OAS1	NA	NA	NA	smultixcan	6.59952e-13	8.96916e-10	-5.86563	Lung	7.48875e-14	3.72116e-10	7.479	NA	NA	NA	0	1	1	0	2	NA	NA	-5.83851	0.3637	7.46512	-0.72314	NA	NA	NA	NA	8.28767e-13	0.656305	8.32217e-14	0.469594	NA	NA	NA	NA	1.06438e-09	0.998501	2.97351e-10	0.997093	NA	NA
OAS1	NA	NA	NA	smultixcan	6.59952e-13	8.96916e-10	-5.86563	Minor_Salivary_Gland	7.48875e-14	4.33254e-10	7.479	NA	NA	NA	0	1	1	0	2	NA	NA	-5.83851	0.3637	7.46512	-0.72314	NA	NA	NA	NA	8.28767e-13	0.656305	8.32217e-14	0.469594	NA	NA	NA	NA	1.06438e-09	0.998501	4.12128e-10	0.995633	NA	NA
OAS1	NA	NA	NA	smultixcan	6.59952e-13	8.96916e-10	-5.86563	Nerve_Tibial	7.48875e-14	3.8397e-10	7.479	NA	NA	NA	0	1	1	0	2	NA	NA	-5.83851	0.3637	7.46512	-0.72314	NA	NA	NA	NA	8.28767e-13	0.656305	8.32217e-14	0.469594	NA	NA	NA	NA	1.06438e-09	0.998501	4.38115e-10	0.990797	NA	NA
OAS1	NA	NA	NA	smultixcan	6.59952e-13	8.96916e-10	-5.86563	Ovary	7.48875e-14	4.70863e-10	7.479	NA	NA	NA	0	1	1	0	2	NA	NA	-5.83851	0.3637	7.46512	-0.72314	NA	NA	NA	NA	8.28767e-13	0.656305	8.32217e-14	0.469594	NA	NA	NA	NA	1.06438e-09	0.998501	4.47747e-10	0.987285	NA	NA
OAS1	NA	NA	NA	smultixcan	6.59952e-13	8.96916e-10	-5.86563	Pituitary	7.48875e-14	4.93014e-10	7.479	NA	NA	NA	0	1	1	0	2	NA	NA	-5.83851	0.3637	7.46512	-0.72314	NA	NA	NA	NA	8.28767e-13	0.656305	8.32217e-14	0.469594	NA	NA	NA	NA	1.06438e-09	0.998501	5.63045e-10	0.992267	NA	NA
OAS1	NA	NA	NA	smultixcan	6.59952e-13	8.96916e-10	-5.86563	Prostate	7.48875e-14	6.05072e-10	7.479	NA	NA	NA	0	1	1	0	2	NA	NA	-5.83851	0.3637	7.46512	-0.72314	NA	NA	NA	NA	8.28767e-13	0.656305	8.32217e-14	0.469594	NA	NA	NA	NA	1.06438e-09	0.998501	6.91614e-10	0.992599	NA	NA
OAS1	NA	NA	NA	smultixcan	6.59952e-13	8.96916e-10	-5.86563	Skin_Not_Sun_Exposed_Suprapubic	7.48875e-14	4.1268e-10	7.479	NA	NA	NA	0	1	1	0	2	NA	NA	-5.83851	0.3637	7.46512	-0.72314	NA	NA	NA	NA	8.28767e-13	0.656305	8.32217e-14	0.469594	NA	NA	NA	NA	1.06438e-09	0.998501	4.70355e-10	0.990162	NA	NA
OAS1	NA	NA	NA	smultixcan	6.59952e-13	8.96916e-10	-5.86563	Skin_Sun_Exposed_Lower_leg	7.48875e-14	4.15925e-10	7.479	NA	NA	NA	0	1	1	0	2	NA	NA	-5.83851	0.3637	7.46512	-0.72314	NA	NA	NA	NA	8.28767e-13	0.656305	8.32217e-14	0.469594	NA	NA	NA	NA	1.06438e-09	0.998501	3.55762e-10	0.993261	NA	NA
OAS1	NA	NA	NA	smultixcan	6.59952e-13	8.96916e-10	-5.86563	Small_Intestine_Terminal_Ileum	7.48875e-14	3.76996e-10	7.479	NA	NA	NA	0	1	1	0	2	NA	NA	-5.83851	0.3637	7.46512	-0.72314	NA	NA	NA	NA	8.28767e-13	0.656305	8.32217e-14	0.469594	NA	NA	NA	NA	1.06438e-09	0.998501	4.307e-10	0.989016	NA	NA
OAS1	NA	NA	NA	smultixcan	6.59952e-13	8.96916e-10	-5.86563	Spleen	7.48875e-14	7.69968e-10	7.479	NA	NA	NA	0	1	1	0	2	NA	NA	-5.83851	0.3637	7.46512	-0.72314	NA	NA	NA	NA	8.28767e-13	0.656305	8.32217e-14	0.469594	NA	NA	NA	NA	1.06438e-09	0.998501	6.58762e-10	0.987026	NA	NA
OAS1	NA	NA	NA	smultixcan	6.59952e-13	8.96916e-10	-5.86563	Stomach	7.48875e-14	4.19744e-10	7.479	NA	NA	NA	0	1	1	0	2	NA	NA	-5.83851	0.3637	7.46512	-0.72314	NA	NA	NA	NA	8.28767e-13	0.656305	8.32217e-14	0.469594	NA	NA	NA	NA	1.06438e-09	0.998501	4.79257e-10	0.994382	NA	NA
OAS1	NA	NA	NA	smultixcan	6.59952e-13	8.96916e-10	-5.86563	Testis	7.48875e-14	6.71391e-10	7.479	NA	NA	NA	0	1	1	0	2	NA	NA	-5.83851	0.3637	7.46512	-0.72314	NA	NA	NA	NA	8.28767e-13	0.656305	8.32217e-14	0.469594	NA	NA	NA	NA	1.06438e-09	0.998501	7.64308e-10	0.98608	NA	NA
OAS1	NA	NA	NA	smultixcan	6.59952e-13	8.96916e-10	-5.86563	Thyroid	7.48875e-14	3.80204e-10	7.479	NA	NA	NA	0	1	1	0	2	NA	NA	-5.83851	0.3637	7.46512	-0.72314	NA	NA	NA	NA	8.28767e-13	0.656305	8.32217e-14	0.469594	NA	NA	NA	NA	1.06438e-09	0.998501	3.79751e-10	0.992545	NA	NA
OAS1	NA	NA	NA	smultixcan	6.59952e-13	8.96916e-10	-5.86563	Whole_Blood	7.48875e-14	2.85202e-10	7.479	NA	NA	NA	0	1	1	0	2	NA	NA	-5.83851	0.3637	7.46512	-0.72314	NA	NA	NA	NA	8.28767e-13	0.656305	8.32217e-14	0.469594	NA	NA	NA	NA	1.06438e-09	0.998501	3.2553e-10	0.990488	NA	NA
OAS1	NA	NA	NA	smultixcan	6.59952e-13	8.96916e-10	-5.86563	smultixcan	7.48875e-14	5.14931e-10	7.479	NA	NA	NA	0	1	1	0	2	NA	NA	-5.83851	0.3637	7.46512	-0.72314	NA	NA	NA	NA	8.28767e-13	0.656305	8.32217e-14	0.469594	NA	NA	NA	NA	1.06438e-09	0.998501	5.22229e-10	0.994732	NA	NA
OBSCN	NA	NA	NA	Adipose_Visceral_Omentum	2.32569e-06	0.00221764	4.72284	Brain_Caudate_basal_ganglia	1.97066e-05	0.00939019	-4.26819	NA	NA	NA	0	1	1	0	2	NA	NA	4.72599	-0.418502	-4.19137	0.762115	NA	NA	NA	NA	2.28993e-06	0.67558	2.77274e-05	0.445992	NA	NA	NA	NA	0.00194889	0.992268	0.00901336	0.998198	NA	NA
OBSCN	NA	NA	NA	Adipose_Visceral_Omentum	2.32569e-06	0.00221764	4.72284	Brain_Cerebellar_Hemisphere	1.97066e-05	0.00879257	-4.26819	NA	NA	NA	0	1	1	0	2	NA	NA	4.72599	-0.418502	-4.19137	0.762115	NA	NA	NA	NA	2.28993e-06	0.67558	2.77274e-05	0.445992	NA	NA	NA	NA	0.00194889	0.992268	0.00929679	0.990163	NA	NA
OBSCN	NA	NA	NA	Adipose_Visceral_Omentum	2.32569e-06	0.00221764	4.72284	Heart_Left_Ventricle	1.94177e-05	0.0095229	4.27148	NA	NA	NA	0	1	1	0	2	NA	NA	4.72599	-0.418502	4.19365	-0.767835	NA	NA	NA	NA	2.28993e-06	0.67558	2.74496e-05	0.442585	NA	NA	NA	NA	0.00194889	0.992268	0.0103389	0.994742	NA	NA
OBSCN	NA	NA	NA	Adipose_Visceral_Omentum	2.32569e-06	0.00221764	4.72284	Lung	3.41609e-05	0.0096603	-4.14379	NA	NA	NA	0	1	1	0	2	NA	NA	4.72599	-0.418502	-4.11303	0.530973	NA	NA	NA	NA	2.28993e-06	0.67558	3.90506e-05	0.595437	NA	NA	NA	NA	0.00194889	0.992268	0.00883088	0.997093	NA	NA
OBSCN	NA	NA	NA	Adipose_Visceral_Omentum	2.32569e-06	0.00221764	4.72284	Pituitary	1.97066e-05	0.00876597	-4.26819	NA	NA	NA	0	1	1	0	2	NA	NA	4.72599	-0.418502	-4.19137	0.762115	NA	NA	NA	NA	2.28993e-06	0.67558	2.77274e-05	0.445992	NA	NA	NA	NA	0.00194889	0.992268	0.00891103	0.992267	NA	NA
OBSCN	NA	NA	NA	Adipose_Visceral_Omentum	2.32569e-06	0.00221764	4.72284	Thyroid	1.97066e-05	0.00693418	-4.26819	NA	NA	NA	0	1	1	0	2	NA	NA	4.72599	-0.418502	-4.19137	0.762115	NA	NA	NA	NA	2.28993e-06	0.67558	2.77274e-05	0.445992	NA	NA	NA	NA	0.00194889	0.992268	0.00744351	0.992545	NA	NA
OBSCN	NA	NA	NA	Adipose_Visceral_Omentum	2.32569e-06	0.00221764	4.72284	smultixcan	1.71299e-05	0.00663037	4.26262	NA	NA	NA	0	1	1	0	2	NA	NA	4.72599	-0.418502	4.19006	-0.752136	NA	NA	NA	NA	2.28993e-06	0.67558	2.37702e-05	0.448081	NA	NA	NA	NA	0.00194889	0.992268	0.00728553	0.994732	NA	NA
OBSCN	NA	NA	NA	Artery_Aorta	2.32569e-06	0.00168517	4.72284	Brain_Caudate_basal_ganglia	1.97066e-05	0.00939019	-4.26819	NA	NA	NA	0	1	1	0	2	NA	NA	4.72599	-0.418502	-4.19137	0.762115	NA	NA	NA	NA	2.28993e-06	0.67558	2.77274e-05	0.445992	NA	NA	NA	NA	0.0017025	0.991342	0.00901336	0.998198	NA	NA
OBSCN	NA	NA	NA	Artery_Aorta	2.32569e-06	0.00168517	4.72284	Brain_Cerebellar_Hemisphere	1.97066e-05	0.00879257	-4.26819	NA	NA	NA	0	1	1	0	2	NA	NA	4.72599	-0.418502	-4.19137	0.762115	NA	NA	NA	NA	2.28993e-06	0.67558	2.77274e-05	0.445992	NA	NA	NA	NA	0.0017025	0.991342	0.00929679	0.990163	NA	NA
OBSCN	NA	NA	NA	Artery_Aorta	2.32569e-06	0.00168517	4.72284	Heart_Left_Ventricle	1.94177e-05	0.0095229	4.27148	NA	NA	NA	0	1	1	0	2	NA	NA	4.72599	-0.418502	4.19365	-0.767835	NA	NA	NA	NA	2.28993e-06	0.67558	2.74496e-05	0.442585	NA	NA	NA	NA	0.0017025	0.991342	0.0103389	0.994742	NA	NA
OBSCN	NA	NA	NA	Artery_Aorta	2.32569e-06	0.00168517	4.72284	Lung	3.41609e-05	0.0096603	-4.14379	NA	NA	NA	0	1	1	0	2	NA	NA	4.72599	-0.418502	-4.11303	0.530973	NA	NA	NA	NA	2.28993e-06	0.67558	3.90506e-05	0.595437	NA	NA	NA	NA	0.0017025	0.991342	0.00883088	0.997093	NA	NA
OBSCN	NA	NA	NA	Artery_Aorta	2.32569e-06	0.00168517	4.72284	Pituitary	1.97066e-05	0.00876597	-4.26819	NA	NA	NA	0	1	1	0	2	NA	NA	4.72599	-0.418502	-4.19137	0.762115	NA	NA	NA	NA	2.28993e-06	0.67558	2.77274e-05	0.445992	NA	NA	NA	NA	0.0017025	0.991342	0.00891103	0.992267	NA	NA
OBSCN	NA	NA	NA	Artery_Aorta	2.32569e-06	0.00168517	4.72284	Thyroid	1.97066e-05	0.00693418	-4.26819	NA	NA	NA	0	1	1	0	2	NA	NA	4.72599	-0.418502	-4.19137	0.762115	NA	NA	NA	NA	2.28993e-06	0.67558	2.77274e-05	0.445992	NA	NA	NA	NA	0.0017025	0.991342	0.00744351	0.992545	NA	NA
OBSCN	NA	NA	NA	Artery_Aorta	2.32569e-06	0.00168517	4.72284	smultixcan	1.71299e-05	0.00663037	4.26262	NA	NA	NA	0	1	1	0	2	NA	NA	4.72599	-0.418502	4.19006	-0.752136	NA	NA	NA	NA	2.28993e-06	0.67558	2.37702e-05	0.448081	NA	NA	NA	NA	0.0017025	0.991342	0.00728553	0.994732	NA	NA
OBSCN	NA	NA	NA	Brain_Nucleus_accumbens_basal_ganglia	2.32569e-06	0.0019373	4.72284	Brain_Caudate_basal_ganglia	1.97066e-05	0.00939019	-4.26819	NA	NA	NA	0	1	1	0	2	NA	NA	4.72599	-0.418502	-4.19137	0.762115	NA	NA	NA	NA	2.28993e-06	0.67558	2.77274e-05	0.445992	NA	NA	NA	NA	0.00180709	0.995237	0.00901336	0.998198	NA	NA
OBSCN	NA	NA	NA	Brain_Nucleus_accumbens_basal_ganglia	2.32569e-06	0.0019373	4.72284	Brain_Cerebellar_Hemisphere	1.97066e-05	0.00879257	-4.26819	NA	NA	NA	0	1	1	0	2	NA	NA	4.72599	-0.418502	-4.19137	0.762115	NA	NA	NA	NA	2.28993e-06	0.67558	2.77274e-05	0.445992	NA	NA	NA	NA	0.00180709	0.995237	0.00929679	0.990163	NA	NA
OBSCN	NA	NA	NA	Brain_Nucleus_accumbens_basal_ganglia	2.32569e-06	0.0019373	4.72284	Heart_Left_Ventricle	1.94177e-05	0.0095229	4.27148	NA	NA	NA	0	1	1	0	2	NA	NA	4.72599	-0.418502	4.19365	-0.767835	NA	NA	NA	NA	2.28993e-06	0.67558	2.74496e-05	0.442585	NA	NA	NA	NA	0.00180709	0.995237	0.0103389	0.994742	NA	NA
OBSCN	NA	NA	NA	Brain_Nucleus_accumbens_basal_ganglia	2.32569e-06	0.0019373	4.72284	Lung	3.41609e-05	0.0096603	-4.14379	NA	NA	NA	0	1	1	0	2	NA	NA	4.72599	-0.418502	-4.11303	0.530973	NA	NA	NA	NA	2.28993e-06	0.67558	3.90506e-05	0.595437	NA	NA	NA	NA	0.00180709	0.995237	0.00883088	0.997093	NA	NA
OBSCN	NA	NA	NA	Brain_Nucleus_accumbens_basal_ganglia	2.32569e-06	0.0019373	4.72284	Pituitary	1.97066e-05	0.00876597	-4.26819	NA	NA	NA	0	1	1	0	2	NA	NA	4.72599	-0.418502	-4.19137	0.762115	NA	NA	NA	NA	2.28993e-06	0.67558	2.77274e-05	0.445992	NA	NA	NA	NA	0.00180709	0.995237	0.00891103	0.992267	NA	NA
OBSCN	NA	NA	NA	Brain_Nucleus_accumbens_basal_ganglia	2.32569e-06	0.0019373	4.72284	Thyroid	1.97066e-05	0.00693418	-4.26819	NA	NA	NA	0	1	1	0	2	NA	NA	4.72599	-0.418502	-4.19137	0.762115	NA	NA	NA	NA	2.28993e-06	0.67558	2.77274e-05	0.445992	NA	NA	NA	NA	0.00180709	0.995237	0.00744351	0.992545	NA	NA
OBSCN	NA	NA	NA	Brain_Nucleus_accumbens_basal_ganglia	2.32569e-06	0.0019373	4.72284	smultixcan	1.71299e-05	0.00663037	4.26262	NA	NA	NA	0	1	1	0	2	NA	NA	4.72599	-0.418502	4.19006	-0.752136	NA	NA	NA	NA	2.28993e-06	0.67558	2.37702e-05	0.448081	NA	NA	NA	NA	0.00180709	0.995237	0.00728553	0.994732	NA	NA
OBSCN	NA	NA	NA	Stomach	2.54713e-07	0.000230163	5.1542	Brain_Caudate_basal_ganglia	1.97066e-05	0.00939019	-4.26819	NA	NA	NA	0	1	1	0	2	NA	NA	5.16295	-0.438053	-4.19137	0.762115	NA	NA	NA	NA	2.4309e-07	0.661348	2.77274e-05	0.445992	NA	NA	NA	NA	0.000246635	0.991127	0.00901336	0.998198	NA	NA
OBSCN	NA	NA	NA	Stomach	2.54713e-07	0.000230163	5.1542	Brain_Cerebellar_Hemisphere	1.97066e-05	0.00879257	-4.26819	NA	NA	NA	0	1	1	0	2	NA	NA	5.16295	-0.438053	-4.19137	0.762115	NA	NA	NA	NA	2.4309e-07	0.661348	2.77274e-05	0.445992	NA	NA	NA	NA	0.000246635	0.991127	0.00929679	0.990163	NA	NA
OBSCN	NA	NA	NA	Stomach	2.54713e-07	0.000230163	5.1542	Heart_Left_Ventricle	1.94177e-05	0.0095229	4.27148	NA	NA	NA	0	1	1	0	2	NA	NA	5.16295	-0.438053	4.19365	-0.767835	NA	NA	NA	NA	2.4309e-07	0.661348	2.74496e-05	0.442585	NA	NA	NA	NA	0.000246635	0.991127	0.0103389	0.994742	NA	NA
OBSCN	NA	NA	NA	Stomach	2.54713e-07	0.000230163	5.1542	Lung	3.41609e-05	0.0096603	-4.14379	NA	NA	NA	0	1	1	0	2	NA	NA	5.16295	-0.438053	-4.11303	0.530973	NA	NA	NA	NA	2.4309e-07	0.661348	3.90506e-05	0.595437	NA	NA	NA	NA	0.000246635	0.991127	0.00883088	0.997093	NA	NA
OBSCN	NA	NA	NA	Stomach	2.54713e-07	0.000230163	5.1542	Pituitary	1.97066e-05	0.00876597	-4.26819	NA	NA	NA	0	1	1	0	2	NA	NA	5.16295	-0.438053	-4.19137	0.762115	NA	NA	NA	NA	2.4309e-07	0.661348	2.77274e-05	0.445992	NA	NA	NA	NA	0.000246635	0.991127	0.00891103	0.992267	NA	NA
OBSCN	NA	NA	NA	Stomach	2.54713e-07	0.000230163	5.1542	Thyroid	1.97066e-05	0.00693418	-4.26819	NA	NA	NA	0	1	1	0	2	NA	NA	5.16295	-0.438053	-4.19137	0.762115	NA	NA	NA	NA	2.4309e-07	0.661348	2.77274e-05	0.445992	NA	NA	NA	NA	0.000246635	0.991127	0.00744351	0.992545	NA	NA
OBSCN	NA	NA	NA	Stomach	2.54713e-07	0.000230163	5.1542	smultixcan	1.71299e-05	0.00663037	4.26262	NA	NA	NA	0	1	1	0	2	NA	NA	5.16295	-0.438053	4.19006	-0.752136	NA	NA	NA	NA	2.4309e-07	0.661348	2.37702e-05	0.448081	NA	NA	NA	NA	0.000246635	0.991127	0.00728553	0.994732	NA	NA
OBSCN	NA	NA	NA	Vagina	2.32569e-06	0.0018822	-4.72284	Brain_Caudate_basal_ganglia	1.97066e-05	0.00939019	-4.26819	NA	NA	NA	0	1	1	0	2	NA	NA	-4.72599	0.418502	-4.19137	0.762115	NA	NA	NA	NA	2.28993e-06	0.67558	2.77274e-05	0.445992	NA	NA	NA	NA	0.00157047	0.997579	0.00901336	0.998198	NA	NA
OBSCN	NA	NA	NA	Vagina	2.32569e-06	0.0018822	-4.72284	Brain_Cerebellar_Hemisphere	1.97066e-05	0.00879257	-4.26819	NA	NA	NA	0	1	1	0	2	NA	NA	-4.72599	0.418502	-4.19137	0.762115	NA	NA	NA	NA	2.28993e-06	0.67558	2.77274e-05	0.445992	NA	NA	NA	NA	0.00157047	0.997579	0.00929679	0.990163	NA	NA
OBSCN	NA	NA	NA	Vagina	2.32569e-06	0.0018822	-4.72284	Heart_Left_Ventricle	1.94177e-05	0.0095229	4.27148	NA	NA	NA	0	1	1	0	2	NA	NA	-4.72599	0.418502	4.19365	-0.767835	NA	NA	NA	NA	2.28993e-06	0.67558	2.74496e-05	0.442585	NA	NA	NA	NA	0.00157047	0.997579	0.0103389	0.994742	NA	NA
OBSCN	NA	NA	NA	Vagina	2.32569e-06	0.0018822	-4.72284	Lung	3.41609e-05	0.0096603	-4.14379	NA	NA	NA	0	1	1	0	2	NA	NA	-4.72599	0.418502	-4.11303	0.530973	NA	NA	NA	NA	2.28993e-06	0.67558	3.90506e-05	0.595437	NA	NA	NA	NA	0.00157047	0.997579	0.00883088	0.997093	NA	NA
OBSCN	NA	NA	NA	Vagina	2.32569e-06	0.0018822	-4.72284	Pituitary	1.97066e-05	0.00876597	-4.26819	NA	NA	NA	0	1	1	0	2	NA	NA	-4.72599	0.418502	-4.19137	0.762115	NA	NA	NA	NA	2.28993e-06	0.67558	2.77274e-05	0.445992	NA	NA	NA	NA	0.00157047	0.997579	0.00891103	0.992267	NA	NA
OBSCN	NA	NA	NA	Vagina	2.32569e-06	0.0018822	-4.72284	Thyroid	1.97066e-05	0.00693418	-4.26819	NA	NA	NA	0	1	1	0	2	NA	NA	-4.72599	0.418502	-4.19137	0.762115	NA	NA	NA	NA	2.28993e-06	0.67558	2.77274e-05	0.445992	NA	NA	NA	NA	0.00157047	0.997579	0.00744351	0.992545	NA	NA
OBSCN	NA	NA	NA	Vagina	2.32569e-06	0.0018822	-4.72284	smultixcan	1.71299e-05	0.00663037	4.26262	NA	NA	NA	0	1	1	0	2	NA	NA	-4.72599	0.418502	4.19006	-0.752136	NA	NA	NA	NA	2.28993e-06	0.67558	2.37702e-05	0.448081	NA	NA	NA	NA	0.00157047	0.997579	0.00728553	0.994732	NA	NA
PDE4A	NA	NA	NA	Adipose_Subcutaneous	3.35697e-07	0.000469751	-5.10222	Adipose_Subcutaneous	3.77167e-10	7.06623e-07	6.2632	NA	NA	NA	0	1	1	0	2	NA	NA	-3.2896	-1.24636	0.982554	0.809715	NA	NA	NA	NA	0.00100329	0.212634	0.325827	0.418104	NA	NA	NA	NA	0.117935	0.969195	0.856646	0.986177	NA	NA
PDE4A	NA	NA	NA	Adipose_Subcutaneous	3.35697e-07	0.000469751	-5.10222	Adipose_Visceral_Omentum	3.77167e-10	6.16216e-07	-6.2632	NA	NA	NA	0	1	1	0	2	NA	NA	-3.2896	-1.24636	-6.47851	-0.809715	NA	NA	NA	NA	0.00100329	0.212634	9.26314e-11	0.418104	NA	NA	NA	NA	0.117935	0.969195	2.38889e-07	0.991425	NA	NA
PDE4A	NA	NA	NA	Adipose_Subcutaneous	3.35697e-07	0.000469751	-5.10222	Adrenal_Gland	3.77167e-10	8.93163e-07	6.2632	NA	NA	NA	0	1	1	0	2	NA	NA	-3.2896	-1.24636	6.47851	0.809715	NA	NA	NA	NA	0.00100329	0.212634	9.26314e-11	0.418104	NA	NA	NA	NA	0.117935	0.969195	2.77139e-07	0.984636	NA	NA
PDE4A	NA	NA	NA	Adipose_Subcutaneous	3.35697e-07	0.000469751	-5.10222	Artery_Aorta	3.77167e-10	9.13847e-07	-6.2632	NA	NA	NA	0	1	1	0	2	NA	NA	-3.2896	-1.24636	-0.169325	-0.809715	NA	NA	NA	NA	0.00100329	0.212634	0.865541	0.418104	NA	NA	NA	NA	0.117935	0.969195	0.981669	0.99254	NA	NA
PDE4A	NA	NA	NA	Adipose_Subcutaneous	3.35697e-07	0.000469751	-5.10222	Artery_Coronary	3.77167e-10	7.37386e-07	-6.2632	NA	NA	NA	0	1	1	0	2	NA	NA	-3.2896	-1.24636	-6.47851	-0.809715	NA	NA	NA	NA	0.00100329	0.212634	9.26314e-11	0.418104	NA	NA	NA	NA	0.117935	0.969195	2.82035e-07	0.990808	NA	NA
PDE4A	NA	NA	NA	Adipose_Subcutaneous	3.35697e-07	0.000469751	-5.10222	Brain_Amygdala	3.77167e-10	7.78306e-07	-6.2632	NA	NA	NA	0	1	1	0	2	NA	NA	-3.2896	-1.24636	-6.47851	-0.809715	NA	NA	NA	NA	0.00100329	0.212634	9.26314e-11	0.418104	NA	NA	NA	NA	0.117935	0.969195	2.2125e-07	0.996764	NA	NA
PDE4A	NA	NA	NA	Adipose_Subcutaneous	3.35697e-07	0.000469751	-5.10222	Brain_Anterior_cingulate_cortex_BA24	3.77167e-10	1.19627e-06	-6.2632	NA	NA	NA	0	1	1	0	2	NA	NA	-3.2896	-1.24636	-6.47851	-0.809715	NA	NA	NA	NA	0.00100329	0.212634	9.26314e-11	0.418104	NA	NA	NA	NA	0.117935	0.969195	3.52648e-07	0.996936	NA	NA
PDE4A	NA	NA	NA	Adipose_Subcutaneous	3.35697e-07	0.000469751	-5.10222	Brain_Caudate_basal_ganglia	3.77167e-10	9.34545e-07	-6.2632	NA	NA	NA	0	1	1	0	2	NA	NA	-3.2896	-1.24636	-6.47851	-0.809715	NA	NA	NA	NA	0.00100329	0.212634	9.26314e-11	0.418104	NA	NA	NA	NA	0.117935	0.969195	3.03872e-07	0.998198	NA	NA
PDE4A	NA	NA	NA	Adipose_Subcutaneous	3.35697e-07	0.000469751	-5.10222	Brain_Cortex	2.76047e-10	7.51648e-07	6.31167	NA	NA	NA	0	1	1	0	2	NA	NA	-3.2896	-1.24636	6.52072	0.771554	NA	NA	NA	NA	0.00100329	0.212634	6.99717e-11	0.440379	NA	NA	NA	NA	0.117935	0.969195	2.64876e-07	0.995652	NA	NA
PDE4A	NA	NA	NA	Adipose_Subcutaneous	3.35697e-07	0.000469751	-5.10222	Brain_Frontal_Cortex_BA9	4.25275e-10	1.49393e-06	-6.24446	NA	NA	NA	0	1	1	0	2	NA	NA	-3.2896	-1.24636	-6.46292	-0.828548	NA	NA	NA	NA	0.00100329	0.212634	1.02699e-10	0.40736	NA	NA	NA	NA	0.117935	0.969195	4.43044e-07	0.996958	NA	NA
PDE4A	NA	NA	NA	Adipose_Subcutaneous	3.35697e-07	0.000469751	-5.10222	Brain_Hippocampus	3.77167e-10	1.13166e-06	6.2632	NA	NA	NA	0	1	1	0	2	NA	NA	-3.2896	-1.24636	6.47851	0.809715	NA	NA	NA	NA	0.00100329	0.212634	9.26314e-11	0.418104	NA	NA	NA	NA	0.117935	0.969195	3.33689e-07	0.995566	NA	NA
PDE4A	NA	NA	NA	Adipose_Subcutaneous	3.35697e-07	0.000469751	-5.10222	Brain_Hypothalamus	3.77167e-10	9.76318e-07	-6.2632	NA	NA	NA	0	1	1	0	2	NA	NA	-3.2896	-1.24636	-6.47851	-0.809715	NA	NA	NA	NA	0.00100329	0.212634	9.26314e-11	0.418104	NA	NA	NA	NA	0.117935	0.969195	2.77385e-07	0.993909	NA	NA
PDE4A	NA	NA	NA	Adipose_Subcutaneous	3.35697e-07	0.000469751	-5.10222	Brain_Nucleus_accumbens_basal_ganglia	2.16863e-09	4.21699e-06	-5.98464	NA	NA	NA	0	1	1	0	2	NA	NA	-3.2896	-1.24636	-6.21377	-0.904713	NA	NA	NA	NA	0.00100329	0.212634	5.1727e-10	0.365617	NA	NA	NA	NA	0.117935	0.969195	1.20323e-06	0.991153	NA	NA
PDE4A	NA	NA	NA	Adipose_Subcutaneous	3.35697e-07	0.000469751	-5.10222	Brain_Putamen_basal_ganglia	3.77167e-10	8.289e-07	6.2632	NA	NA	NA	0	1	1	0	2	NA	NA	-3.2896	-1.24636	6.47851	0.809715	NA	NA	NA	NA	0.00100329	0.212634	9.26314e-11	0.418104	NA	NA	NA	NA	0.117935	0.969195	2.32536e-07	0.993581	NA	NA
PDE4A	NA	NA	NA	Adipose_Subcutaneous	3.35697e-07	0.000469751	-5.10222	Breast_Mammary_Tissue	3.77167e-10	8.73469e-07	6.2632	NA	NA	NA	0	1	1	0	2	NA	NA	-3.2896	-1.24636	6.47851	0.809715	NA	NA	NA	NA	0.00100329	0.212634	9.26314e-11	0.418104	NA	NA	NA	NA	0.117935	0.969195	3.00681e-07	0.991689	NA	NA
PDE4A	NA	NA	NA	Adipose_Subcutaneous	3.35697e-07	0.000469751	-5.10222	Cells_Cultured_fibroblasts	3.77167e-10	9.96476e-07	6.2632	NA	NA	NA	0	1	1	0	2	NA	NA	-3.2896	-1.24636	6.47851	0.809715	NA	NA	NA	NA	0.00100329	0.212634	9.26314e-11	0.418104	NA	NA	NA	NA	0.117935	0.969195	2.51183e-07	0.988441	NA	NA
PDE4A	NA	NA	NA	Adipose_Subcutaneous	3.35697e-07	0.000469751	-5.10222	Cells_EBV-transformed_lymphocytes	5.04447e-10	1.1137e-06	6.21771	NA	NA	NA	0	1	1	0	2	NA	NA	-3.2896	-1.24636	6.39762	0.614249	NA	NA	NA	NA	0.00100329	0.212634	1.57816e-10	0.539051	NA	NA	NA	NA	0.117935	0.969195	3.87662e-07	0.991854	NA	NA
PDE4A	NA	NA	NA	Adipose_Subcutaneous	3.35697e-07	0.000469751	-5.10222	Colon_Transverse	3.77167e-10	1.09955e-06	-6.2632	NA	NA	NA	0	1	1	0	2	NA	NA	-3.2896	-1.24636	-1.33349	-0.809715	NA	NA	NA	NA	0.00100329	0.212634	0.182372	0.418104	NA	NA	NA	NA	0.117935	0.969195	0.781793	0.994349	NA	NA
PDE4A	NA	NA	NA	Adipose_Subcutaneous	3.35697e-07	0.000469751	-5.10222	Esophagus_Gastroesophageal_Junction	3.77167e-10	1.09409e-06	-6.2632	NA	NA	NA	0	1	1	0	2	NA	NA	-3.2896	-1.24636	-0.0502627	-0.809715	NA	NA	NA	NA	0.00100329	0.212634	0.959913	0.418104	NA	NA	NA	NA	0.117935	0.969195	0.995913	0.99535	NA	NA
PDE4A	NA	NA	NA	Adipose_Subcutaneous	3.35697e-07	0.000469751	-5.10222	Heart_Left_Ventricle	3.77167e-10	7.78747e-07	6.2632	NA	NA	NA	0	1	1	0	2	NA	NA	-3.2896	-1.24636	6.47851	0.809715	NA	NA	NA	NA	0.00100329	0.212634	9.26314e-11	0.418104	NA	NA	NA	NA	0.117935	0.969195	2.16081e-07	0.994742	NA	NA
PDE4A	NA	NA	NA	Adipose_Subcutaneous	3.35697e-07	0.000469751	-5.10222	Kidney_Cortex	3.77167e-10	8.60931e-07	-6.2632	NA	NA	NA	0	1	1	0	2	NA	NA	-3.2896	-1.24636	-6.47851	-0.809715	NA	NA	NA	NA	0.00100329	0.212634	9.26314e-11	0.418104	NA	NA	NA	NA	0.117935	0.969195	2.48358e-07	0.995928	NA	NA
PDE4A	NA	NA	NA	Adipose_Subcutaneous	3.35697e-07	0.000469751	-5.10222	Lung	3.77167e-10	6.90474e-07	6.2632	NA	NA	NA	0	1	1	0	2	NA	NA	-3.2896	-1.24636	6.47851	0.809715	NA	NA	NA	NA	0.00100329	0.212634	9.26314e-11	0.418104	NA	NA	NA	NA	0.117935	0.969195	2.20648e-07	0.997093	NA	NA
PDE4A	NA	NA	NA	Adipose_Subcutaneous	3.35697e-07	0.000469751	-5.10222	Minor_Salivary_Gland	3.77167e-10	7.79308e-07	6.2632	NA	NA	NA	0	1	1	0	2	NA	NA	-3.2896	-1.24636	1.86591	0.809715	NA	NA	NA	NA	0.00100329	0.212634	0.0620545	0.418104	NA	NA	NA	NA	0.117935	0.969195	0.598898	0.995633	NA	NA
PDE4A	NA	NA	NA	Adipose_Subcutaneous	3.35697e-07	0.000469751	-5.10222	Muscle_Skeletal	2.82799e-10	6.22622e-07	6.30793	NA	NA	NA	0	1	1	0	2	NA	NA	-3.2896	-1.24636	6.50943	0.729514	NA	NA	NA	NA	0.00100329	0.212634	7.54366e-11	0.465687	NA	NA	NA	NA	0.117935	0.969195	2.16267e-07	0.995909	NA	NA
PDE4A	NA	NA	NA	Adipose_Subcutaneous	3.35697e-07	0.000469751	-5.10222	Pancreas	3.77167e-10	9.93919e-07	6.2632	NA	NA	NA	0	1	1	0	2	NA	NA	-3.2896	-1.24636	6.47851	0.809715	NA	NA	NA	NA	0.00100329	0.212634	9.26314e-11	0.418104	NA	NA	NA	NA	0.117935	0.969195	3.22609e-07	0.993317	NA	NA
PDE4A	NA	NA	NA	Adipose_Subcutaneous	3.35697e-07	0.000469751	-5.10222	Prostate	3.77167e-10	9.37667e-07	6.2632	NA	NA	NA	0	1	1	0	2	NA	NA	-3.2896	-1.24636	6.47851	0.809715	NA	NA	NA	NA	0.00100329	0.212634	9.26314e-11	0.418104	NA	NA	NA	NA	0.117935	0.969195	2.97517e-07	0.992599	NA	NA
PDE4A	NA	NA	NA	Adipose_Subcutaneous	3.35697e-07	0.000469751	-5.10222	Small_Intestine_Terminal_Ileum	3.77167e-10	8.76334e-07	-6.2632	NA	NA	NA	0	1	1	0	2	NA	NA	-3.2896	-1.24636	0.274805	-0.809715	NA	NA	NA	NA	0.00100329	0.212634	0.783466	0.418104	NA	NA	NA	NA	0.117935	0.969195	0.970432	0.989016	NA	NA
PDE4A	NA	NA	NA	Adipose_Subcutaneous	3.35697e-07	0.000469751	-5.10222	Stomach	4.43505e-10	1.12993e-06	-6.23789	NA	NA	NA	0	1	1	0	2	NA	NA	-3.2896	-1.24636	-6.45656	-0.830059	NA	NA	NA	NA	0.00100329	0.212634	1.07113e-10	0.406506	NA	NA	NA	NA	0.117935	0.969195	3.88811e-07	0.994382	NA	NA
PDE4A	NA	NA	NA	Adipose_Subcutaneous	3.35697e-07	0.000469751	-5.10222	Thyroid	3.77167e-10	6.09279e-07	6.2632	NA	NA	NA	0	1	1	0	2	NA	NA	-3.2896	-1.24636	6.47851	0.809715	NA	NA	NA	NA	0.00100329	0.212634	9.26314e-11	0.418104	NA	NA	NA	NA	0.117935	0.969195	1.98912e-07	0.992545	NA	NA
PDE4A	NA	NA	NA	Adipose_Subcutaneous	3.35697e-07	0.000469751	-5.10222	Uterus	1.05994e-09	2.65392e-06	6.10011	NA	NA	NA	0	1	1	0	2	NA	NA	-3.2896	-1.24636	6.32882	0.895048	NA	NA	NA	NA	0.00100329	0.212634	2.47043e-10	0.370762	NA	NA	NA	NA	0.117935	0.969195	8.46945e-07	0.992052	NA	NA
PDE4A	NA	NA	NA	Adipose_Subcutaneous	3.35697e-07	0.000469751	-5.10222	Vagina	3.47784e-10	1.22216e-06	-6.27583	NA	NA	NA	0	1	1	0	2	NA	NA	-3.2896	-1.24636	-6.47882	-0.7399	NA	NA	NA	NA	0.00100329	0.212634	9.24422e-11	0.459361	NA	NA	NA	NA	0.117935	0.969195	5.3378e-07	0.99369	NA	NA
PDE4A	NA	NA	NA	Adipose_Subcutaneous	3.35697e-07	0.000469751	-5.10222	Whole_Blood	9.81992e-10	1.33565e-06	-6.11231	NA	NA	NA	0	1	1	0	2	NA	NA	-3.2896	-1.24636	-6.33867	-0.88111	NA	NA	NA	NA	0.00100329	0.212634	2.3176e-10	0.378258	NA	NA	NA	NA	0.117935	0.969195	6.47538e-07	0.990488	NA	NA
PDE4A	NA	NA	NA	Adipose_Subcutaneous	3.35697e-07	0.000469751	-5.10222	smultixcan	3.77624e-10	7.11962e-07	0.0107964	NA	NA	NA	0	1	1	0	2	NA	NA	-3.2896	-1.24636	0.465758	-0.0113828	NA	NA	NA	NA	0.00100329	0.212634	7.62217e-10	0.418411	NA	NA	NA	NA	0.117935	0.969195	1.22808e-06	0.994732	NA	NA
PDE4A	NA	NA	NA	Adipose_Visceral_Omentum	3.77167e-10	1.55846e-06	-6.2632	Adipose_Subcutaneous	3.77167e-10	7.06623e-07	6.2632	NA	NA	NA	0	1	1	0	2	NA	NA	-3.721	-0.809715	0.982554	0.809715	NA	NA	NA	NA	0.000198439	0.418104	0.325827	0.418104	NA	NA	NA	NA	0.0500266	0.985356	0.856646	0.986177	NA	NA
PDE4A	NA	NA	NA	Adipose_Visceral_Omentum	3.77167e-10	1.55846e-06	-6.2632	Adipose_Visceral_Omentum	3.77167e-10	6.16216e-07	-6.2632	NA	NA	NA	0	1	1	0	2	NA	NA	-3.721	-0.809715	-6.47851	-0.809715	NA	NA	NA	NA	0.000198439	0.418104	9.26314e-11	0.418104	NA	NA	NA	NA	0.0500266	0.985356	2.38889e-07	0.991425	NA	NA
PDE4A	NA	NA	NA	Adipose_Visceral_Omentum	3.77167e-10	1.55846e-06	-6.2632	Adrenal_Gland	3.77167e-10	8.93163e-07	6.2632	NA	NA	NA	0	1	1	0	2	NA	NA	-3.721	-0.809715	6.47851	0.809715	NA	NA	NA	NA	0.000198439	0.418104	9.26314e-11	0.418104	NA	NA	NA	NA	0.0500266	0.985356	2.77139e-07	0.984636	NA	NA
PDE4A	NA	NA	NA	Adipose_Visceral_Omentum	3.77167e-10	1.55846e-06	-6.2632	Artery_Aorta	3.77167e-10	9.13847e-07	-6.2632	NA	NA	NA	0	1	1	0	2	NA	NA	-3.721	-0.809715	-0.169325	-0.809715	NA	NA	NA	NA	0.000198439	0.418104	0.865541	0.418104	NA	NA	NA	NA	0.0500266	0.985356	0.981669	0.99254	NA	NA
PDE4A	NA	NA	NA	Adipose_Visceral_Omentum	3.77167e-10	1.55846e-06	-6.2632	Artery_Coronary	3.77167e-10	7.37386e-07	-6.2632	NA	NA	NA	0	1	1	0	2	NA	NA	-3.721	-0.809715	-6.47851	-0.809715	NA	NA	NA	NA	0.000198439	0.418104	9.26314e-11	0.418104	NA	NA	NA	NA	0.0500266	0.985356	2.82035e-07	0.990808	NA	NA
PDE4A	NA	NA	NA	Adipose_Visceral_Omentum	3.77167e-10	1.55846e-06	-6.2632	Brain_Amygdala	3.77167e-10	7.78306e-07	-6.2632	NA	NA	NA	0	1	1	0	2	NA	NA	-3.721	-0.809715	-6.47851	-0.809715	NA	NA	NA	NA	0.000198439	0.418104	9.26314e-11	0.418104	NA	NA	NA	NA	0.0500266	0.985356	2.2125e-07	0.996764	NA	NA
PDE4A	NA	NA	NA	Adipose_Visceral_Omentum	3.77167e-10	1.55846e-06	-6.2632	Brain_Anterior_cingulate_cortex_BA24	3.77167e-10	1.19627e-06	-6.2632	NA	NA	NA	0	1	1	0	2	NA	NA	-3.721	-0.809715	-6.47851	-0.809715	NA	NA	NA	NA	0.000198439	0.418104	9.26314e-11	0.418104	NA	NA	NA	NA	0.0500266	0.985356	3.52648e-07	0.996936	NA	NA
PDE4A	NA	NA	NA	Adipose_Visceral_Omentum	3.77167e-10	1.55846e-06	-6.2632	Brain_Caudate_basal_ganglia	3.77167e-10	9.34545e-07	-6.2632	NA	NA	NA	0	1	1	0	2	NA	NA	-3.721	-0.809715	-6.47851	-0.809715	NA	NA	NA	NA	0.000198439	0.418104	9.26314e-11	0.418104	NA	NA	NA	NA	0.0500266	0.985356	3.03872e-07	0.998198	NA	NA
PDE4A	NA	NA	NA	Adipose_Visceral_Omentum	3.77167e-10	1.55846e-06	-6.2632	Brain_Cortex	2.76047e-10	7.51648e-07	6.31167	NA	NA	NA	0	1	1	0	2	NA	NA	-3.721	-0.809715	6.52072	0.771554	NA	NA	NA	NA	0.000198439	0.418104	6.99717e-11	0.440379	NA	NA	NA	NA	0.0500266	0.985356	2.64876e-07	0.995652	NA	NA
PDE4A	NA	NA	NA	Adipose_Visceral_Omentum	3.77167e-10	1.55846e-06	-6.2632	Brain_Frontal_Cortex_BA9	4.25275e-10	1.49393e-06	-6.24446	NA	NA	NA	0	1	1	0	2	NA	NA	-3.721	-0.809715	-6.46292	-0.828548	NA	NA	NA	NA	0.000198439	0.418104	1.02699e-10	0.40736	NA	NA	NA	NA	0.0500266	0.985356	4.43044e-07	0.996958	NA	NA
PDE4A	NA	NA	NA	Adipose_Visceral_Omentum	3.77167e-10	1.55846e-06	-6.2632	Brain_Hippocampus	3.77167e-10	1.13166e-06	6.2632	NA	NA	NA	0	1	1	0	2	NA	NA	-3.721	-0.809715	6.47851	0.809715	NA	NA	NA	NA	0.000198439	0.418104	9.26314e-11	0.418104	NA	NA	NA	NA	0.0500266	0.985356	3.33689e-07	0.995566	NA	NA
PDE4A	NA	NA	NA	Adipose_Visceral_Omentum	3.77167e-10	1.55846e-06	-6.2632	Brain_Hypothalamus	3.77167e-10	9.76318e-07	-6.2632	NA	NA	NA	0	1	1	0	2	NA	NA	-3.721	-0.809715	-6.47851	-0.809715	NA	NA	NA	NA	0.000198439	0.418104	9.26314e-11	0.418104	NA	NA	NA	NA	0.0500266	0.985356	2.77385e-07	0.993909	NA	NA
PDE4A	NA	NA	NA	Adipose_Visceral_Omentum	3.77167e-10	1.55846e-06	-6.2632	Brain_Nucleus_accumbens_basal_ganglia	2.16863e-09	4.21699e-06	-5.98464	NA	NA	NA	0	1	1	0	2	NA	NA	-3.721	-0.809715	-6.21377	-0.904713	NA	NA	NA	NA	0.000198439	0.418104	5.1727e-10	0.365617	NA	NA	NA	NA	0.0500266	0.985356	1.20323e-06	0.991153	NA	NA
PDE4A	NA	NA	NA	Adipose_Visceral_Omentum	3.77167e-10	1.55846e-06	-6.2632	Brain_Putamen_basal_ganglia	3.77167e-10	8.289e-07	6.2632	NA	NA	NA	0	1	1	0	2	NA	NA	-3.721	-0.809715	6.47851	0.809715	NA	NA	NA	NA	0.000198439	0.418104	9.26314e-11	0.418104	NA	NA	NA	NA	0.0500266	0.985356	2.32536e-07	0.993581	NA	NA
PDE4A	NA	NA	NA	Adipose_Visceral_Omentum	3.77167e-10	1.55846e-06	-6.2632	Breast_Mammary_Tissue	3.77167e-10	8.73469e-07	6.2632	NA	NA	NA	0	1	1	0	2	NA	NA	-3.721	-0.809715	6.47851	0.809715	NA	NA	NA	NA	0.000198439	0.418104	9.26314e-11	0.418104	NA	NA	NA	NA	0.0500266	0.985356	3.00681e-07	0.991689	NA	NA
PDE4A	NA	NA	NA	Adipose_Visceral_Omentum	3.77167e-10	1.55846e-06	-6.2632	Cells_Cultured_fibroblasts	3.77167e-10	9.96476e-07	6.2632	NA	NA	NA	0	1	1	0	2	NA	NA	-3.721	-0.809715	6.47851	0.809715	NA	NA	NA	NA	0.000198439	0.418104	9.26314e-11	0.418104	NA	NA	NA	NA	0.0500266	0.985356	2.51183e-07	0.988441	NA	NA
PDE4A	NA	NA	NA	Adipose_Visceral_Omentum	3.77167e-10	1.55846e-06	-6.2632	Cells_EBV-transformed_lymphocytes	5.04447e-10	1.1137e-06	6.21771	NA	NA	NA	0	1	1	0	2	NA	NA	-3.721	-0.809715	6.39762	0.614249	NA	NA	NA	NA	0.000198439	0.418104	1.57816e-10	0.539051	NA	NA	NA	NA	0.0500266	0.985356	3.87662e-07	0.991854	NA	NA
PDE4A	NA	NA	NA	Adipose_Visceral_Omentum	3.77167e-10	1.55846e-06	-6.2632	Colon_Transverse	3.77167e-10	1.09955e-06	-6.2632	NA	NA	NA	0	1	1	0	2	NA	NA	-3.721	-0.809715	-1.33349	-0.809715	NA	NA	NA	NA	0.000198439	0.418104	0.182372	0.418104	NA	NA	NA	NA	0.0500266	0.985356	0.781793	0.994349	NA	NA
PDE4A	NA	NA	NA	Adipose_Visceral_Omentum	3.77167e-10	1.55846e-06	-6.2632	Esophagus_Gastroesophageal_Junction	3.77167e-10	1.09409e-06	-6.2632	NA	NA	NA	0	1	1	0	2	NA	NA	-3.721	-0.809715	-0.0502627	-0.809715	NA	NA	NA	NA	0.000198439	0.418104	0.959913	0.418104	NA	NA	NA	NA	0.0500266	0.985356	0.995913	0.99535	NA	NA
PDE4A	NA	NA	NA	Adipose_Visceral_Omentum	3.77167e-10	1.55846e-06	-6.2632	Heart_Left_Ventricle	3.77167e-10	7.78747e-07	6.2632	NA	NA	NA	0	1	1	0	2	NA	NA	-3.721	-0.809715	6.47851	0.809715	NA	NA	NA	NA	0.000198439	0.418104	9.26314e-11	0.418104	NA	NA	NA	NA	0.0500266	0.985356	2.16081e-07	0.994742	NA	NA
PDE4A	NA	NA	NA	Adipose_Visceral_Omentum	3.77167e-10	1.55846e-06	-6.2632	Kidney_Cortex	3.77167e-10	8.60931e-07	-6.2632	NA	NA	NA	0	1	1	0	2	NA	NA	-3.721	-0.809715	-6.47851	-0.809715	NA	NA	NA	NA	0.000198439	0.418104	9.26314e-11	0.418104	NA	NA	NA	NA	0.0500266	0.985356	2.48358e-07	0.995928	NA	NA
PDE4A	NA	NA	NA	Adipose_Visceral_Omentum	3.77167e-10	1.55846e-06	-6.2632	Lung	3.77167e-10	6.90474e-07	6.2632	NA	NA	NA	0	1	1	0	2	NA	NA	-3.721	-0.809715	6.47851	0.809715	NA	NA	NA	NA	0.000198439	0.418104	9.26314e-11	0.418104	NA	NA	NA	NA	0.0500266	0.985356	2.20648e-07	0.997093	NA	NA
PDE4A	NA	NA	NA	Adipose_Visceral_Omentum	3.77167e-10	1.55846e-06	-6.2632	Minor_Salivary_Gland	3.77167e-10	7.79308e-07	6.2632	NA	NA	NA	0	1	1	0	2	NA	NA	-3.721	-0.809715	1.86591	0.809715	NA	NA	NA	NA	0.000198439	0.418104	0.0620545	0.418104	NA	NA	NA	NA	0.0500266	0.985356	0.598898	0.995633	NA	NA
PDE4A	NA	NA	NA	Adipose_Visceral_Omentum	3.77167e-10	1.55846e-06	-6.2632	Muscle_Skeletal	2.82799e-10	6.22622e-07	6.30793	NA	NA	NA	0	1	1	0	2	NA	NA	-3.721	-0.809715	6.50943	0.729514	NA	NA	NA	NA	0.000198439	0.418104	7.54366e-11	0.465687	NA	NA	NA	NA	0.0500266	0.985356	2.16267e-07	0.995909	NA	NA
PDE4A	NA	NA	NA	Adipose_Visceral_Omentum	3.77167e-10	1.55846e-06	-6.2632	Pancreas	3.77167e-10	9.93919e-07	6.2632	NA	NA	NA	0	1	1	0	2	NA	NA	-3.721	-0.809715	6.47851	0.809715	NA	NA	NA	NA	0.000198439	0.418104	9.26314e-11	0.418104	NA	NA	NA	NA	0.0500266	0.985356	3.22609e-07	0.993317	NA	NA
PDE4A	NA	NA	NA	Adipose_Visceral_Omentum	3.77167e-10	1.55846e-06	-6.2632	Prostate	3.77167e-10	9.37667e-07	6.2632	NA	NA	NA	0	1	1	0	2	NA	NA	-3.721	-0.809715	6.47851	0.809715	NA	NA	NA	NA	0.000198439	0.418104	9.26314e-11	0.418104	NA	NA	NA	NA	0.0500266	0.985356	2.97517e-07	0.992599	NA	NA
PDE4A	NA	NA	NA	Adipose_Visceral_Omentum	3.77167e-10	1.55846e-06	-6.2632	Small_Intestine_Terminal_Ileum	3.77167e-10	8.76334e-07	-6.2632	NA	NA	NA	0	1	1	0	2	NA	NA	-3.721	-0.809715	0.274805	-0.809715	NA	NA	NA	NA	0.000198439	0.418104	0.783466	0.418104	NA	NA	NA	NA	0.0500266	0.985356	0.970432	0.989016	NA	NA
PDE4A	NA	NA	NA	Adipose_Visceral_Omentum	3.77167e-10	1.55846e-06	-6.2632	Stomach	4.43505e-10	1.12993e-06	-6.23789	NA	NA	NA	0	1	1	0	2	NA	NA	-3.721	-0.809715	-6.45656	-0.830059	NA	NA	NA	NA	0.000198439	0.418104	1.07113e-10	0.406506	NA	NA	NA	NA	0.0500266	0.985356	3.88811e-07	0.994382	NA	NA
PDE4A	NA	NA	NA	Adipose_Visceral_Omentum	3.77167e-10	1.55846e-06	-6.2632	Thyroid	3.77167e-10	6.09279e-07	6.2632	NA	NA	NA	0	1	1	0	2	NA	NA	-3.721	-0.809715	6.47851	0.809715	NA	NA	NA	NA	0.000198439	0.418104	9.26314e-11	0.418104	NA	NA	NA	NA	0.0500266	0.985356	1.98912e-07	0.992545	NA	NA
PDE4A	NA	NA	NA	Adipose_Visceral_Omentum	3.77167e-10	1.55846e-06	-6.2632	Uterus	1.05994e-09	2.65392e-06	6.10011	NA	NA	NA	0	1	1	0	2	NA	NA	-3.721	-0.809715	6.32882	0.895048	NA	NA	NA	NA	0.000198439	0.418104	2.47043e-10	0.370762	NA	NA	NA	NA	0.0500266	0.985356	8.46945e-07	0.992052	NA	NA
PDE4A	NA	NA	NA	Adipose_Visceral_Omentum	3.77167e-10	1.55846e-06	-6.2632	Vagina	3.47784e-10	1.22216e-06	-6.27583	NA	NA	NA	0	1	1	0	2	NA	NA	-3.721	-0.809715	-6.47882	-0.7399	NA	NA	NA	NA	0.000198439	0.418104	9.24422e-11	0.459361	NA	NA	NA	NA	0.0500266	0.985356	5.3378e-07	0.99369	NA	NA
PDE4A	NA	NA	NA	Adipose_Visceral_Omentum	3.77167e-10	1.55846e-06	-6.2632	Whole_Blood	9.81992e-10	1.33565e-06	-6.11231	NA	NA	NA	0	1	1	0	2	NA	NA	-3.721	-0.809715	-6.33867	-0.88111	NA	NA	NA	NA	0.000198439	0.418104	2.3176e-10	0.378258	NA	NA	NA	NA	0.0500266	0.985356	6.47538e-07	0.990488	NA	NA
PDE4A	NA	NA	NA	Adipose_Visceral_Omentum	3.77167e-10	1.55846e-06	-6.2632	smultixcan	3.77624e-10	7.11962e-07	0.0107964	NA	NA	NA	0	1	1	0	2	NA	NA	-3.721	-0.809715	0.465758	-0.0113828	NA	NA	NA	NA	0.000198439	0.418104	7.62217e-10	0.418411	NA	NA	NA	NA	0.0500266	0.985356	1.22808e-06	0.994732	NA	NA
PDE4A	NA	NA	NA	Artery_Aorta	4.12113e-10	7.25201e-07	-6.24937	Adipose_Subcutaneous	3.77167e-10	7.06623e-07	6.2632	NA	NA	NA	0	1	1	0	2	NA	NA	-4.63637	-0.824725	0.982554	0.809715	NA	NA	NA	NA	3.54582e-06	0.409528	0.325827	0.418104	NA	NA	NA	NA	0.0021888	0.983676	0.856646	0.986177	NA	NA
PDE4A	NA	NA	NA	Artery_Aorta	4.12113e-10	7.25201e-07	-6.24937	Adipose_Visceral_Omentum	3.77167e-10	6.16216e-07	-6.2632	NA	NA	NA	0	1	1	0	2	NA	NA	-4.63637	-0.824725	-6.47851	-0.809715	NA	NA	NA	NA	3.54582e-06	0.409528	9.26314e-11	0.418104	NA	NA	NA	NA	0.0021888	0.983676	2.38889e-07	0.991425	NA	NA
PDE4A	NA	NA	NA	Artery_Aorta	4.12113e-10	7.25201e-07	-6.24937	Adrenal_Gland	3.77167e-10	8.93163e-07	6.2632	NA	NA	NA	0	1	1	0	2	NA	NA	-4.63637	-0.824725	6.47851	0.809715	NA	NA	NA	NA	3.54582e-06	0.409528	9.26314e-11	0.418104	NA	NA	NA	NA	0.0021888	0.983676	2.77139e-07	0.984636	NA	NA
PDE4A	NA	NA	NA	Artery_Aorta	4.12113e-10	7.25201e-07	-6.24937	Artery_Aorta	3.77167e-10	9.13847e-07	-6.2632	NA	NA	NA	0	1	1	0	2	NA	NA	-4.63637	-0.824725	-0.169325	-0.809715	NA	NA	NA	NA	3.54582e-06	0.409528	0.865541	0.418104	NA	NA	NA	NA	0.0021888	0.983676	0.981669	0.99254	NA	NA
PDE4A	NA	NA	NA	Artery_Aorta	4.12113e-10	7.25201e-07	-6.24937	Artery_Coronary	3.77167e-10	7.37386e-07	-6.2632	NA	NA	NA	0	1	1	0	2	NA	NA	-4.63637	-0.824725	-6.47851	-0.809715	NA	NA	NA	NA	3.54582e-06	0.409528	9.26314e-11	0.418104	NA	NA	NA	NA	0.0021888	0.983676	2.82035e-07	0.990808	NA	NA
PDE4A	NA	NA	NA	Artery_Aorta	4.12113e-10	7.25201e-07	-6.24937	Brain_Amygdala	3.77167e-10	7.78306e-07	-6.2632	NA	NA	NA	0	1	1	0	2	NA	NA	-4.63637	-0.824725	-6.47851	-0.809715	NA	NA	NA	NA	3.54582e-06	0.409528	9.26314e-11	0.418104	NA	NA	NA	NA	0.0021888	0.983676	2.2125e-07	0.996764	NA	NA
PDE4A	NA	NA	NA	Artery_Aorta	4.12113e-10	7.25201e-07	-6.24937	Brain_Anterior_cingulate_cortex_BA24	3.77167e-10	1.19627e-06	-6.2632	NA	NA	NA	0	1	1	0	2	NA	NA	-4.63637	-0.824725	-6.47851	-0.809715	NA	NA	NA	NA	3.54582e-06	0.409528	9.26314e-11	0.418104	NA	NA	NA	NA	0.0021888	0.983676	3.52648e-07	0.996936	NA	NA
PDE4A	NA	NA	NA	Artery_Aorta	4.12113e-10	7.25201e-07	-6.24937	Brain_Caudate_basal_ganglia	3.77167e-10	9.34545e-07	-6.2632	NA	NA	NA	0	1	1	0	2	NA	NA	-4.63637	-0.824725	-6.47851	-0.809715	NA	NA	NA	NA	3.54582e-06	0.409528	9.26314e-11	0.418104	NA	NA	NA	NA	0.0021888	0.983676	3.03872e-07	0.998198	NA	NA
PDE4A	NA	NA	NA	Artery_Aorta	4.12113e-10	7.25201e-07	-6.24937	Brain_Cortex	2.76047e-10	7.51648e-07	6.31167	NA	NA	NA	0	1	1	0	2	NA	NA	-4.63637	-0.824725	6.52072	0.771554	NA	NA	NA	NA	3.54582e-06	0.409528	6.99717e-11	0.440379	NA	NA	NA	NA	0.0021888	0.983676	2.64876e-07	0.995652	NA	NA
PDE4A	NA	NA	NA	Artery_Aorta	4.12113e-10	7.25201e-07	-6.24937	Brain_Frontal_Cortex_BA9	4.25275e-10	1.49393e-06	-6.24446	NA	NA	NA	0	1	1	0	2	NA	NA	-4.63637	-0.824725	-6.46292	-0.828548	NA	NA	NA	NA	3.54582e-06	0.409528	1.02699e-10	0.40736	NA	NA	NA	NA	0.0021888	0.983676	4.43044e-07	0.996958	NA	NA
PDE4A	NA	NA	NA	Artery_Aorta	4.12113e-10	7.25201e-07	-6.24937	Brain_Hippocampus	3.77167e-10	1.13166e-06	6.2632	NA	NA	NA	0	1	1	0	2	NA	NA	-4.63637	-0.824725	6.47851	0.809715	NA	NA	NA	NA	3.54582e-06	0.409528	9.26314e-11	0.418104	NA	NA	NA	NA	0.0021888	0.983676	3.33689e-07	0.995566	NA	NA
PDE4A	NA	NA	NA	Artery_Aorta	4.12113e-10	7.25201e-07	-6.24937	Brain_Hypothalamus	3.77167e-10	9.76318e-07	-6.2632	NA	NA	NA	0	1	1	0	2	NA	NA	-4.63637	-0.824725	-6.47851	-0.809715	NA	NA	NA	NA	3.54582e-06	0.409528	9.26314e-11	0.418104	NA	NA	NA	NA	0.0021888	0.983676	2.77385e-07	0.993909	NA	NA
PDE4A	NA	NA	NA	Artery_Aorta	4.12113e-10	7.25201e-07	-6.24937	Brain_Nucleus_accumbens_basal_ganglia	2.16863e-09	4.21699e-06	-5.98464	NA	NA	NA	0	1	1	0	2	NA	NA	-4.63637	-0.824725	-6.21377	-0.904713	NA	NA	NA	NA	3.54582e-06	0.409528	5.1727e-10	0.365617	NA	NA	NA	NA	0.0021888	0.983676	1.20323e-06	0.991153	NA	NA
PDE4A	NA	NA	NA	Artery_Aorta	4.12113e-10	7.25201e-07	-6.24937	Brain_Putamen_basal_ganglia	3.77167e-10	8.289e-07	6.2632	NA	NA	NA	0	1	1	0	2	NA	NA	-4.63637	-0.824725	6.47851	0.809715	NA	NA	NA	NA	3.54582e-06	0.409528	9.26314e-11	0.418104	NA	NA	NA	NA	0.0021888	0.983676	2.32536e-07	0.993581	NA	NA
PDE4A	NA	NA	NA	Artery_Aorta	4.12113e-10	7.25201e-07	-6.24937	Breast_Mammary_Tissue	3.77167e-10	8.73469e-07	6.2632	NA	NA	NA	0	1	1	0	2	NA	NA	-4.63637	-0.824725	6.47851	0.809715	NA	NA	NA	NA	3.54582e-06	0.409528	9.26314e-11	0.418104	NA	NA	NA	NA	0.0021888	0.983676	3.00681e-07	0.991689	NA	NA
PDE4A	NA	NA	NA	Artery_Aorta	4.12113e-10	7.25201e-07	-6.24937	Cells_Cultured_fibroblasts	3.77167e-10	9.96476e-07	6.2632	NA	NA	NA	0	1	1	0	2	NA	NA	-4.63637	-0.824725	6.47851	0.809715	NA	NA	NA	NA	3.54582e-06	0.409528	9.26314e-11	0.418104	NA	NA	NA	NA	0.0021888	0.983676	2.51183e-07	0.988441	NA	NA
PDE4A	NA	NA	NA	Artery_Aorta	4.12113e-10	7.25201e-07	-6.24937	Cells_EBV-transformed_lymphocytes	5.04447e-10	1.1137e-06	6.21771	NA	NA	NA	0	1	1	0	2	NA	NA	-4.63637	-0.824725	6.39762	0.614249	NA	NA	NA	NA	3.54582e-06	0.409528	1.57816e-10	0.539051	NA	NA	NA	NA	0.0021888	0.983676	3.87662e-07	0.991854	NA	NA
PDE4A	NA	NA	NA	Artery_Aorta	4.12113e-10	7.25201e-07	-6.24937	Colon_Transverse	3.77167e-10	1.09955e-06	-6.2632	NA	NA	NA	0	1	1	0	2	NA	NA	-4.63637	-0.824725	-1.33349	-0.809715	NA	NA	NA	NA	3.54582e-06	0.409528	0.182372	0.418104	NA	NA	NA	NA	0.0021888	0.983676	0.781793	0.994349	NA	NA
PDE4A	NA	NA	NA	Artery_Aorta	4.12113e-10	7.25201e-07	-6.24937	Esophagus_Gastroesophageal_Junction	3.77167e-10	1.09409e-06	-6.2632	NA	NA	NA	0	1	1	0	2	NA	NA	-4.63637	-0.824725	-0.0502627	-0.809715	NA	NA	NA	NA	3.54582e-06	0.409528	0.959913	0.418104	NA	NA	NA	NA	0.0021888	0.983676	0.995913	0.99535	NA	NA
PDE4A	NA	NA	NA	Artery_Aorta	4.12113e-10	7.25201e-07	-6.24937	Heart_Left_Ventricle	3.77167e-10	7.78747e-07	6.2632	NA	NA	NA	0	1	1	0	2	NA	NA	-4.63637	-0.824725	6.47851	0.809715	NA	NA	NA	NA	3.54582e-06	0.409528	9.26314e-11	0.418104	NA	NA	NA	NA	0.0021888	0.983676	2.16081e-07	0.994742	NA	NA
PDE4A	NA	NA	NA	Artery_Aorta	4.12113e-10	7.25201e-07	-6.24937	Kidney_Cortex	3.77167e-10	8.60931e-07	-6.2632	NA	NA	NA	0	1	1	0	2	NA	NA	-4.63637	-0.824725	-6.47851	-0.809715	NA	NA	NA	NA	3.54582e-06	0.409528	9.26314e-11	0.418104	NA	NA	NA	NA	0.0021888	0.983676	2.48358e-07	0.995928	NA	NA
PDE4A	NA	NA	NA	Artery_Aorta	4.12113e-10	7.25201e-07	-6.24937	Lung	3.77167e-10	6.90474e-07	6.2632	NA	NA	NA	0	1	1	0	2	NA	NA	-4.63637	-0.824725	6.47851	0.809715	NA	NA	NA	NA	3.54582e-06	0.409528	9.26314e-11	0.418104	NA	NA	NA	NA	0.0021888	0.983676	2.20648e-07	0.997093	NA	NA
PDE4A	NA	NA	NA	Artery_Aorta	4.12113e-10	7.25201e-07	-6.24937	Minor_Salivary_Gland	3.77167e-10	7.79308e-07	6.2632	NA	NA	NA	0	1	1	0	2	NA	NA	-4.63637	-0.824725	1.86591	0.809715	NA	NA	NA	NA	3.54582e-06	0.409528	0.0620545	0.418104	NA	NA	NA	NA	0.0021888	0.983676	0.598898	0.995633	NA	NA
PDE4A	NA	NA	NA	Artery_Aorta	4.12113e-10	7.25201e-07	-6.24937	Muscle_Skeletal	2.82799e-10	6.22622e-07	6.30793	NA	NA	NA	0	1	1	0	2	NA	NA	-4.63637	-0.824725	6.50943	0.729514	NA	NA	NA	NA	3.54582e-06	0.409528	7.54366e-11	0.465687	NA	NA	NA	NA	0.0021888	0.983676	2.16267e-07	0.995909	NA	NA
PDE4A	NA	NA	NA	Artery_Aorta	4.12113e-10	7.25201e-07	-6.24937	Pancreas	3.77167e-10	9.93919e-07	6.2632	NA	NA	NA	0	1	1	0	2	NA	NA	-4.63637	-0.824725	6.47851	0.809715	NA	NA	NA	NA	3.54582e-06	0.409528	9.26314e-11	0.418104	NA	NA	NA	NA	0.0021888	0.983676	3.22609e-07	0.993317	NA	NA
PDE4A	NA	NA	NA	Artery_Aorta	4.12113e-10	7.25201e-07	-6.24937	Prostate	3.77167e-10	9.37667e-07	6.2632	NA	NA	NA	0	1	1	0	2	NA	NA	-4.63637	-0.824725	6.47851	0.809715	NA	NA	NA	NA	3.54582e-06	0.409528	9.26314e-11	0.418104	NA	NA	NA	NA	0.0021888	0.983676	2.97517e-07	0.992599	NA	NA
PDE4A	NA	NA	NA	Artery_Aorta	4.12113e-10	7.25201e-07	-6.24937	Small_Intestine_Terminal_Ileum	3.77167e-10	8.76334e-07	-6.2632	NA	NA	NA	0	1	1	0	2	NA	NA	-4.63637	-0.824725	0.274805	-0.809715	NA	NA	NA	NA	3.54582e-06	0.409528	0.783466	0.418104	NA	NA	NA	NA	0.0021888	0.983676	0.970432	0.989016	NA	NA
PDE4A	NA	NA	NA	Artery_Aorta	4.12113e-10	7.25201e-07	-6.24937	Stomach	4.43505e-10	1.12993e-06	-6.23789	NA	NA	NA	0	1	1	0	2	NA	NA	-4.63637	-0.824725	-6.45656	-0.830059	NA	NA	NA	NA	3.54582e-06	0.409528	1.07113e-10	0.406506	NA	NA	NA	NA	0.0021888	0.983676	3.88811e-07	0.994382	NA	NA
PDE4A	NA	NA	NA	Artery_Aorta	4.12113e-10	7.25201e-07	-6.24937	Thyroid	3.77167e-10	6.09279e-07	6.2632	NA	NA	NA	0	1	1	0	2	NA	NA	-4.63637	-0.824725	6.47851	0.809715	NA	NA	NA	NA	3.54582e-06	0.409528	9.26314e-11	0.418104	NA	NA	NA	NA	0.0021888	0.983676	1.98912e-07	0.992545	NA	NA
PDE4A	NA	NA	NA	Artery_Aorta	4.12113e-10	7.25201e-07	-6.24937	Uterus	1.05994e-09	2.65392e-06	6.10011	NA	NA	NA	0	1	1	0	2	NA	NA	-4.63637	-0.824725	6.32882	0.895048	NA	NA	NA	NA	3.54582e-06	0.409528	2.47043e-10	0.370762	NA	NA	NA	NA	0.0021888	0.983676	8.46945e-07	0.992052	NA	NA
PDE4A	NA	NA	NA	Artery_Aorta	4.12113e-10	7.25201e-07	-6.24937	Vagina	3.47784e-10	1.22216e-06	-6.27583	NA	NA	NA	0	1	1	0	2	NA	NA	-4.63637	-0.824725	-6.47882	-0.7399	NA	NA	NA	NA	3.54582e-06	0.409528	9.24422e-11	0.459361	NA	NA	NA	NA	0.0021888	0.983676	5.3378e-07	0.99369	NA	NA
PDE4A	NA	NA	NA	Artery_Aorta	4.12113e-10	7.25201e-07	-6.24937	Whole_Blood	9.81992e-10	1.33565e-06	-6.11231	NA	NA	NA	0	1	1	0	2	NA	NA	-4.63637	-0.824725	-6.33867	-0.88111	NA	NA	NA	NA	3.54582e-06	0.409528	2.3176e-10	0.378258	NA	NA	NA	NA	0.0021888	0.983676	6.47538e-07	0.990488	NA	NA
PDE4A	NA	NA	NA	Artery_Aorta	4.12113e-10	7.25201e-07	-6.24937	smultixcan	3.77624e-10	7.11962e-07	0.0107964	NA	NA	NA	0	1	1	0	2	NA	NA	-4.63637	-0.824725	0.465758	-0.0113828	NA	NA	NA	NA	3.54582e-06	0.409528	7.62217e-10	0.418411	NA	NA	NA	NA	0.0021888	0.983676	1.22808e-06	0.994732	NA	NA
PDE4A	NA	NA	NA	Artery_Coronary	3.77167e-10	1.08737e-06	-6.2632	Adipose_Subcutaneous	3.77167e-10	7.06623e-07	6.2632	NA	NA	NA	0	1	1	0	2	NA	NA	-4.41232	-0.809715	0.982554	0.809715	NA	NA	NA	NA	1.02269e-05	0.418104	0.325827	0.418104	NA	NA	NA	NA	0.00642408	0.995987	0.856646	0.986177	NA	NA
PDE4A	NA	NA	NA	Artery_Coronary	3.77167e-10	1.08737e-06	-6.2632	Adipose_Visceral_Omentum	3.77167e-10	6.16216e-07	-6.2632	NA	NA	NA	0	1	1	0	2	NA	NA	-4.41232	-0.809715	-6.47851	-0.809715	NA	NA	NA	NA	1.02269e-05	0.418104	9.26314e-11	0.418104	NA	NA	NA	NA	0.00642408	0.995987	2.38889e-07	0.991425	NA	NA
PDE4A	NA	NA	NA	Artery_Coronary	3.77167e-10	1.08737e-06	-6.2632	Adrenal_Gland	3.77167e-10	8.93163e-07	6.2632	NA	NA	NA	0	1	1	0	2	NA	NA	-4.41232	-0.809715	6.47851	0.809715	NA	NA	NA	NA	1.02269e-05	0.418104	9.26314e-11	0.418104	NA	NA	NA	NA	0.00642408	0.995987	2.77139e-07	0.984636	NA	NA
PDE4A	NA	NA	NA	Artery_Coronary	3.77167e-10	1.08737e-06	-6.2632	Artery_Aorta	3.77167e-10	9.13847e-07	-6.2632	NA	NA	NA	0	1	1	0	2	NA	NA	-4.41232	-0.809715	-0.169325	-0.809715	NA	NA	NA	NA	1.02269e-05	0.418104	0.865541	0.418104	NA	NA	NA	NA	0.00642408	0.995987	0.981669	0.99254	NA	NA
PDE4A	NA	NA	NA	Artery_Coronary	3.77167e-10	1.08737e-06	-6.2632	Artery_Coronary	3.77167e-10	7.37386e-07	-6.2632	NA	NA	NA	0	1	1	0	2	NA	NA	-4.41232	-0.809715	-6.47851	-0.809715	NA	NA	NA	NA	1.02269e-05	0.418104	9.26314e-11	0.418104	NA	NA	NA	NA	0.00642408	0.995987	2.82035e-07	0.990808	NA	NA
PDE4A	NA	NA	NA	Artery_Coronary	3.77167e-10	1.08737e-06	-6.2632	Brain_Amygdala	3.77167e-10	7.78306e-07	-6.2632	NA	NA	NA	0	1	1	0	2	NA	NA	-4.41232	-0.809715	-6.47851	-0.809715	NA	NA	NA	NA	1.02269e-05	0.418104	9.26314e-11	0.418104	NA	NA	NA	NA	0.00642408	0.995987	2.2125e-07	0.996764	NA	NA
PDE4A	NA	NA	NA	Artery_Coronary	3.77167e-10	1.08737e-06	-6.2632	Brain_Anterior_cingulate_cortex_BA24	3.77167e-10	1.19627e-06	-6.2632	NA	NA	NA	0	1	1	0	2	NA	NA	-4.41232	-0.809715	-6.47851	-0.809715	NA	NA	NA	NA	1.02269e-05	0.418104	9.26314e-11	0.418104	NA	NA	NA	NA	0.00642408	0.995987	3.52648e-07	0.996936	NA	NA
PDE4A	NA	NA	NA	Artery_Coronary	3.77167e-10	1.08737e-06	-6.2632	Brain_Caudate_basal_ganglia	3.77167e-10	9.34545e-07	-6.2632	NA	NA	NA	0	1	1	0	2	NA	NA	-4.41232	-0.809715	-6.47851	-0.809715	NA	NA	NA	NA	1.02269e-05	0.418104	9.26314e-11	0.418104	NA	NA	NA	NA	0.00642408	0.995987	3.03872e-07	0.998198	NA	NA
PDE4A	NA	NA	NA	Artery_Coronary	3.77167e-10	1.08737e-06	-6.2632	Brain_Cortex	2.76047e-10	7.51648e-07	6.31167	NA	NA	NA	0	1	1	0	2	NA	NA	-4.41232	-0.809715	6.52072	0.771554	NA	NA	NA	NA	1.02269e-05	0.418104	6.99717e-11	0.440379	NA	NA	NA	NA	0.00642408	0.995987	2.64876e-07	0.995652	NA	NA
PDE4A	NA	NA	NA	Artery_Coronary	3.77167e-10	1.08737e-06	-6.2632	Brain_Frontal_Cortex_BA9	4.25275e-10	1.49393e-06	-6.24446	NA	NA	NA	0	1	1	0	2	NA	NA	-4.41232	-0.809715	-6.46292	-0.828548	NA	NA	NA	NA	1.02269e-05	0.418104	1.02699e-10	0.40736	NA	NA	NA	NA	0.00642408	0.995987	4.43044e-07	0.996958	NA	NA
PDE4A	NA	NA	NA	Artery_Coronary	3.77167e-10	1.08737e-06	-6.2632	Brain_Hippocampus	3.77167e-10	1.13166e-06	6.2632	NA	NA	NA	0	1	1	0	2	NA	NA	-4.41232	-0.809715	6.47851	0.809715	NA	NA	NA	NA	1.02269e-05	0.418104	9.26314e-11	0.418104	NA	NA	NA	NA	0.00642408	0.995987	3.33689e-07	0.995566	NA	NA
PDE4A	NA	NA	NA	Artery_Coronary	3.77167e-10	1.08737e-06	-6.2632	Brain_Hypothalamus	3.77167e-10	9.76318e-07	-6.2632	NA	NA	NA	0	1	1	0	2	NA	NA	-4.41232	-0.809715	-6.47851	-0.809715	NA	NA	NA	NA	1.02269e-05	0.418104	9.26314e-11	0.418104	NA	NA	NA	NA	0.00642408	0.995987	2.77385e-07	0.993909	NA	NA
PDE4A	NA	NA	NA	Artery_Coronary	3.77167e-10	1.08737e-06	-6.2632	Brain_Nucleus_accumbens_basal_ganglia	2.16863e-09	4.21699e-06	-5.98464	NA	NA	NA	0	1	1	0	2	NA	NA	-4.41232	-0.809715	-6.21377	-0.904713	NA	NA	NA	NA	1.02269e-05	0.418104	5.1727e-10	0.365617	NA	NA	NA	NA	0.00642408	0.995987	1.20323e-06	0.991153	NA	NA
PDE4A	NA	NA	NA	Artery_Coronary	3.77167e-10	1.08737e-06	-6.2632	Brain_Putamen_basal_ganglia	3.77167e-10	8.289e-07	6.2632	NA	NA	NA	0	1	1	0	2	NA	NA	-4.41232	-0.809715	6.47851	0.809715	NA	NA	NA	NA	1.02269e-05	0.418104	9.26314e-11	0.418104	NA	NA	NA	NA	0.00642408	0.995987	2.32536e-07	0.993581	NA	NA
PDE4A	NA	NA	NA	Artery_Coronary	3.77167e-10	1.08737e-06	-6.2632	Breast_Mammary_Tissue	3.77167e-10	8.73469e-07	6.2632	NA	NA	NA	0	1	1	0	2	NA	NA	-4.41232	-0.809715	6.47851	0.809715	NA	NA	NA	NA	1.02269e-05	0.418104	9.26314e-11	0.418104	NA	NA	NA	NA	0.00642408	0.995987	3.00681e-07	0.991689	NA	NA
PDE4A	NA	NA	NA	Artery_Coronary	3.77167e-10	1.08737e-06	-6.2632	Cells_Cultured_fibroblasts	3.77167e-10	9.96476e-07	6.2632	NA	NA	NA	0	1	1	0	2	NA	NA	-4.41232	-0.809715	6.47851	0.809715	NA	NA	NA	NA	1.02269e-05	0.418104	9.26314e-11	0.418104	NA	NA	NA	NA	0.00642408	0.995987	2.51183e-07	0.988441	NA	NA
PDE4A	NA	NA	NA	Artery_Coronary	3.77167e-10	1.08737e-06	-6.2632	Cells_EBV-transformed_lymphocytes	5.04447e-10	1.1137e-06	6.21771	NA	NA	NA	0	1	1	0	2	NA	NA	-4.41232	-0.809715	6.39762	0.614249	NA	NA	NA	NA	1.02269e-05	0.418104	1.57816e-10	0.539051	NA	NA	NA	NA	0.00642408	0.995987	3.87662e-07	0.991854	NA	NA
PDE4A	NA	NA	NA	Artery_Coronary	3.77167e-10	1.08737e-06	-6.2632	Colon_Transverse	3.77167e-10	1.09955e-06	-6.2632	NA	NA	NA	0	1	1	0	2	NA	NA	-4.41232	-0.809715	-1.33349	-0.809715	NA	NA	NA	NA	1.02269e-05	0.418104	0.182372	0.418104	NA	NA	NA	NA	0.00642408	0.995987	0.781793	0.994349	NA	NA
PDE4A	NA	NA	NA	Artery_Coronary	3.77167e-10	1.08737e-06	-6.2632	Esophagus_Gastroesophageal_Junction	3.77167e-10	1.09409e-06	-6.2632	NA	NA	NA	0	1	1	0	2	NA	NA	-4.41232	-0.809715	-0.0502627	-0.809715	NA	NA	NA	NA	1.02269e-05	0.418104	0.959913	0.418104	NA	NA	NA	NA	0.00642408	0.995987	0.995913	0.99535	NA	NA
PDE4A	NA	NA	NA	Artery_Coronary	3.77167e-10	1.08737e-06	-6.2632	Heart_Left_Ventricle	3.77167e-10	7.78747e-07	6.2632	NA	NA	NA	0	1	1	0	2	NA	NA	-4.41232	-0.809715	6.47851	0.809715	NA	NA	NA	NA	1.02269e-05	0.418104	9.26314e-11	0.418104	NA	NA	NA	NA	0.00642408	0.995987	2.16081e-07	0.994742	NA	NA
PDE4A	NA	NA	NA	Artery_Coronary	3.77167e-10	1.08737e-06	-6.2632	Kidney_Cortex	3.77167e-10	8.60931e-07	-6.2632	NA	NA	NA	0	1	1	0	2	NA	NA	-4.41232	-0.809715	-6.47851	-0.809715	NA	NA	NA	NA	1.02269e-05	0.418104	9.26314e-11	0.418104	NA	NA	NA	NA	0.00642408	0.995987	2.48358e-07	0.995928	NA	NA
PDE4A	NA	NA	NA	Artery_Coronary	3.77167e-10	1.08737e-06	-6.2632	Lung	3.77167e-10	6.90474e-07	6.2632	NA	NA	NA	0	1	1	0	2	NA	NA	-4.41232	-0.809715	6.47851	0.809715	NA	NA	NA	NA	1.02269e-05	0.418104	9.26314e-11	0.418104	NA	NA	NA	NA	0.00642408	0.995987	2.20648e-07	0.997093	NA	NA
PDE4A	NA	NA	NA	Artery_Coronary	3.77167e-10	1.08737e-06	-6.2632	Minor_Salivary_Gland	3.77167e-10	7.79308e-07	6.2632	NA	NA	NA	0	1	1	0	2	NA	NA	-4.41232	-0.809715	1.86591	0.809715	NA	NA	NA	NA	1.02269e-05	0.418104	0.0620545	0.418104	NA	NA	NA	NA	0.00642408	0.995987	0.598898	0.995633	NA	NA
PDE4A	NA	NA	NA	Artery_Coronary	3.77167e-10	1.08737e-06	-6.2632	Muscle_Skeletal	2.82799e-10	6.22622e-07	6.30793	NA	NA	NA	0	1	1	0	2	NA	NA	-4.41232	-0.809715	6.50943	0.729514	NA	NA	NA	NA	1.02269e-05	0.418104	7.54366e-11	0.465687	NA	NA	NA	NA	0.00642408	0.995987	2.16267e-07	0.995909	NA	NA
PDE4A	NA	NA	NA	Artery_Coronary	3.77167e-10	1.08737e-06	-6.2632	Pancreas	3.77167e-10	9.93919e-07	6.2632	NA	NA	NA	0	1	1	0	2	NA	NA	-4.41232	-0.809715	6.47851	0.809715	NA	NA	NA	NA	1.02269e-05	0.418104	9.26314e-11	0.418104	NA	NA	NA	NA	0.00642408	0.995987	3.22609e-07	0.993317	NA	NA
PDE4A	NA	NA	NA	Artery_Coronary	3.77167e-10	1.08737e-06	-6.2632	Prostate	3.77167e-10	9.37667e-07	6.2632	NA	NA	NA	0	1	1	0	2	NA	NA	-4.41232	-0.809715	6.47851	0.809715	NA	NA	NA	NA	1.02269e-05	0.418104	9.26314e-11	0.418104	NA	NA	NA	NA	0.00642408	0.995987	2.97517e-07	0.992599	NA	NA
PDE4A	NA	NA	NA	Artery_Coronary	3.77167e-10	1.08737e-06	-6.2632	Small_Intestine_Terminal_Ileum	3.77167e-10	8.76334e-07	-6.2632	NA	NA	NA	0	1	1	0	2	NA	NA	-4.41232	-0.809715	0.274805	-0.809715	NA	NA	NA	NA	1.02269e-05	0.418104	0.783466	0.418104	NA	NA	NA	NA	0.00642408	0.995987	0.970432	0.989016	NA	NA
PDE4A	NA	NA	NA	Artery_Coronary	3.77167e-10	1.08737e-06	-6.2632	Stomach	4.43505e-10	1.12993e-06	-6.23789	NA	NA	NA	0	1	1	0	2	NA	NA	-4.41232	-0.809715	-6.45656	-0.830059	NA	NA	NA	NA	1.02269e-05	0.418104	1.07113e-10	0.406506	NA	NA	NA	NA	0.00642408	0.995987	3.88811e-07	0.994382	NA	NA
PDE4A	NA	NA	NA	Artery_Coronary	3.77167e-10	1.08737e-06	-6.2632	Thyroid	3.77167e-10	6.09279e-07	6.2632	NA	NA	NA	0	1	1	0	2	NA	NA	-4.41232	-0.809715	6.47851	0.809715	NA	NA	NA	NA	1.02269e-05	0.418104	9.26314e-11	0.418104	NA	NA	NA	NA	0.00642408	0.995987	1.98912e-07	0.992545	NA	NA
PDE4A	NA	NA	NA	Artery_Coronary	3.77167e-10	1.08737e-06	-6.2632	Uterus	1.05994e-09	2.65392e-06	6.10011	NA	NA	NA	0	1	1	0	2	NA	NA	-4.41232	-0.809715	6.32882	0.895048	NA	NA	NA	NA	1.02269e-05	0.418104	2.47043e-10	0.370762	NA	NA	NA	NA	0.00642408	0.995987	8.46945e-07	0.992052	NA	NA
PDE4A	NA	NA	NA	Artery_Coronary	3.77167e-10	1.08737e-06	-6.2632	Vagina	3.47784e-10	1.22216e-06	-6.27583	NA	NA	NA	0	1	1	0	2	NA	NA	-4.41232	-0.809715	-6.47882	-0.7399	NA	NA	NA	NA	1.02269e-05	0.418104	9.24422e-11	0.459361	NA	NA	NA	NA	0.00642408	0.995987	5.3378e-07	0.99369	NA	NA
PDE4A	NA	NA	NA	Artery_Coronary	3.77167e-10	1.08737e-06	-6.2632	Whole_Blood	9.81992e-10	1.33565e-06	-6.11231	NA	NA	NA	0	1	1	0	2	NA	NA	-4.41232	-0.809715	-6.33867	-0.88111	NA	NA	NA	NA	1.02269e-05	0.418104	2.3176e-10	0.378258	NA	NA	NA	NA	0.00642408	0.995987	6.47538e-07	0.990488	NA	NA
PDE4A	NA	NA	NA	Artery_Coronary	3.77167e-10	1.08737e-06	-6.2632	smultixcan	3.77624e-10	7.11962e-07	0.0107964	NA	NA	NA	0	1	1	0	2	NA	NA	-4.41232	-0.809715	0.465758	-0.0113828	NA	NA	NA	NA	1.02269e-05	0.418104	7.62217e-10	0.418411	NA	NA	NA	NA	0.00642408	0.995987	1.22808e-06	0.994732	NA	NA
PDE4A	NA	NA	NA	Artery_Tibial	3.61059e-10	1.12849e-06	-6.27	Adipose_Subcutaneous	3.77167e-10	7.06623e-07	6.2632	NA	NA	NA	0	1	1	0	2	NA	NA	-4.46965	-0.803743	0.982554	0.809715	NA	NA	NA	NA	7.83492e-06	0.421545	0.325827	0.418104	NA	NA	NA	NA	0.00592089	0.979974	0.856646	0.986177	NA	NA
PDE4A	NA	NA	NA	Artery_Tibial	3.61059e-10	1.12849e-06	-6.27	Adipose_Visceral_Omentum	3.77167e-10	6.16216e-07	-6.2632	NA	NA	NA	0	1	1	0	2	NA	NA	-4.46965	-0.803743	-6.47851	-0.809715	NA	NA	NA	NA	7.83492e-06	0.421545	9.26314e-11	0.418104	NA	NA	NA	NA	0.00592089	0.979974	2.38889e-07	0.991425	NA	NA
PDE4A	NA	NA	NA	Artery_Tibial	3.61059e-10	1.12849e-06	-6.27	Adrenal_Gland	3.77167e-10	8.93163e-07	6.2632	NA	NA	NA	0	1	1	0	2	NA	NA	-4.46965	-0.803743	6.47851	0.809715	NA	NA	NA	NA	7.83492e-06	0.421545	9.26314e-11	0.418104	NA	NA	NA	NA	0.00592089	0.979974	2.77139e-07	0.984636	NA	NA
PDE4A	NA	NA	NA	Artery_Tibial	3.61059e-10	1.12849e-06	-6.27	Artery_Aorta	3.77167e-10	9.13847e-07	-6.2632	NA	NA	NA	0	1	1	0	2	NA	NA	-4.46965	-0.803743	-0.169325	-0.809715	NA	NA	NA	NA	7.83492e-06	0.421545	0.865541	0.418104	NA	NA	NA	NA	0.00592089	0.979974	0.981669	0.99254	NA	NA
PDE4A	NA	NA	NA	Artery_Tibial	3.61059e-10	1.12849e-06	-6.27	Artery_Coronary	3.77167e-10	7.37386e-07	-6.2632	NA	NA	NA	0	1	1	0	2	NA	NA	-4.46965	-0.803743	-6.47851	-0.809715	NA	NA	NA	NA	7.83492e-06	0.421545	9.26314e-11	0.418104	NA	NA	NA	NA	0.00592089	0.979974	2.82035e-07	0.990808	NA	NA
PDE4A	NA	NA	NA	Artery_Tibial	3.61059e-10	1.12849e-06	-6.27	Brain_Amygdala	3.77167e-10	7.78306e-07	-6.2632	NA	NA	NA	0	1	1	0	2	NA	NA	-4.46965	-0.803743	-6.47851	-0.809715	NA	NA	NA	NA	7.83492e-06	0.421545	9.26314e-11	0.418104	NA	NA	NA	NA	0.00592089	0.979974	2.2125e-07	0.996764	NA	NA
PDE4A	NA	NA	NA	Artery_Tibial	3.61059e-10	1.12849e-06	-6.27	Brain_Anterior_cingulate_cortex_BA24	3.77167e-10	1.19627e-06	-6.2632	NA	NA	NA	0	1	1	0	2	NA	NA	-4.46965	-0.803743	-6.47851	-0.809715	NA	NA	NA	NA	7.83492e-06	0.421545	9.26314e-11	0.418104	NA	NA	NA	NA	0.00592089	0.979974	3.52648e-07	0.996936	NA	NA
PDE4A	NA	NA	NA	Artery_Tibial	3.61059e-10	1.12849e-06	-6.27	Brain_Caudate_basal_ganglia	3.77167e-10	9.34545e-07	-6.2632	NA	NA	NA	0	1	1	0	2	NA	NA	-4.46965	-0.803743	-6.47851	-0.809715	NA	NA	NA	NA	7.83492e-06	0.421545	9.26314e-11	0.418104	NA	NA	NA	NA	0.00592089	0.979974	3.03872e-07	0.998198	NA	NA
PDE4A	NA	NA	NA	Artery_Tibial	3.61059e-10	1.12849e-06	-6.27	Brain_Cortex	2.76047e-10	7.51648e-07	6.31167	NA	NA	NA	0	1	1	0	2	NA	NA	-4.46965	-0.803743	6.52072	0.771554	NA	NA	NA	NA	7.83492e-06	0.421545	6.99717e-11	0.440379	NA	NA	NA	NA	0.00592089	0.979974	2.64876e-07	0.995652	NA	NA
PDE4A	NA	NA	NA	Artery_Tibial	3.61059e-10	1.12849e-06	-6.27	Brain_Frontal_Cortex_BA9	4.25275e-10	1.49393e-06	-6.24446	NA	NA	NA	0	1	1	0	2	NA	NA	-4.46965	-0.803743	-6.46292	-0.828548	NA	NA	NA	NA	7.83492e-06	0.421545	1.02699e-10	0.40736	NA	NA	NA	NA	0.00592089	0.979974	4.43044e-07	0.996958	NA	NA
PDE4A	NA	NA	NA	Artery_Tibial	3.61059e-10	1.12849e-06	-6.27	Brain_Hippocampus	3.77167e-10	1.13166e-06	6.2632	NA	NA	NA	0	1	1	0	2	NA	NA	-4.46965	-0.803743	6.47851	0.809715	NA	NA	NA	NA	7.83492e-06	0.421545	9.26314e-11	0.418104	NA	NA	NA	NA	0.00592089	0.979974	3.33689e-07	0.995566	NA	NA
PDE4A	NA	NA	NA	Artery_Tibial	3.61059e-10	1.12849e-06	-6.27	Brain_Hypothalamus	3.77167e-10	9.76318e-07	-6.2632	NA	NA	NA	0	1	1	0	2	NA	NA	-4.46965	-0.803743	-6.47851	-0.809715	NA	NA	NA	NA	7.83492e-06	0.421545	9.26314e-11	0.418104	NA	NA	NA	NA	0.00592089	0.979974	2.77385e-07	0.993909	NA	NA
PDE4A	NA	NA	NA	Artery_Tibial	3.61059e-10	1.12849e-06	-6.27	Brain_Nucleus_accumbens_basal_ganglia	2.16863e-09	4.21699e-06	-5.98464	NA	NA	NA	0	1	1	0	2	NA	NA	-4.46965	-0.803743	-6.21377	-0.904713	NA	NA	NA	NA	7.83492e-06	0.421545	5.1727e-10	0.365617	NA	NA	NA	NA	0.00592089	0.979974	1.20323e-06	0.991153	NA	NA
PDE4A	NA	NA	NA	Artery_Tibial	3.61059e-10	1.12849e-06	-6.27	Brain_Putamen_basal_ganglia	3.77167e-10	8.289e-07	6.2632	NA	NA	NA	0	1	1	0	2	NA	NA	-4.46965	-0.803743	6.47851	0.809715	NA	NA	NA	NA	7.83492e-06	0.421545	9.26314e-11	0.418104	NA	NA	NA	NA	0.00592089	0.979974	2.32536e-07	0.993581	NA	NA
PDE4A	NA	NA	NA	Artery_Tibial	3.61059e-10	1.12849e-06	-6.27	Breast_Mammary_Tissue	3.77167e-10	8.73469e-07	6.2632	NA	NA	NA	0	1	1	0	2	NA	NA	-4.46965	-0.803743	6.47851	0.809715	NA	NA	NA	NA	7.83492e-06	0.421545	9.26314e-11	0.418104	NA	NA	NA	NA	0.00592089	0.979974	3.00681e-07	0.991689	NA	NA
PDE4A	NA	NA	NA	Artery_Tibial	3.61059e-10	1.12849e-06	-6.27	Cells_Cultured_fibroblasts	3.77167e-10	9.96476e-07	6.2632	NA	NA	NA	0	1	1	0	2	NA	NA	-4.46965	-0.803743	6.47851	0.809715	NA	NA	NA	NA	7.83492e-06	0.421545	9.26314e-11	0.418104	NA	NA	NA	NA	0.00592089	0.979974	2.51183e-07	0.988441	NA	NA
PDE4A	NA	NA	NA	Artery_Tibial	3.61059e-10	1.12849e-06	-6.27	Cells_EBV-transformed_lymphocytes	5.04447e-10	1.1137e-06	6.21771	NA	NA	NA	0	1	1	0	2	NA	NA	-4.46965	-0.803743	6.39762	0.614249	NA	NA	NA	NA	7.83492e-06	0.421545	1.57816e-10	0.539051	NA	NA	NA	NA	0.00592089	0.979974	3.87662e-07	0.991854	NA	NA
PDE4A	NA	NA	NA	Artery_Tibial	3.61059e-10	1.12849e-06	-6.27	Colon_Transverse	3.77167e-10	1.09955e-06	-6.2632	NA	NA	NA	0	1	1	0	2	NA	NA	-4.46965	-0.803743	-1.33349	-0.809715	NA	NA	NA	NA	7.83492e-06	0.421545	0.182372	0.418104	NA	NA	NA	NA	0.00592089	0.979974	0.781793	0.994349	NA	NA
PDE4A	NA	NA	NA	Artery_Tibial	3.61059e-10	1.12849e-06	-6.27	Esophagus_Gastroesophageal_Junction	3.77167e-10	1.09409e-06	-6.2632	NA	NA	NA	0	1	1	0	2	NA	NA	-4.46965	-0.803743	-0.0502627	-0.809715	NA	NA	NA	NA	7.83492e-06	0.421545	0.959913	0.418104	NA	NA	NA	NA	0.00592089	0.979974	0.995913	0.99535	NA	NA
PDE4A	NA	NA	NA	Artery_Tibial	3.61059e-10	1.12849e-06	-6.27	Heart_Left_Ventricle	3.77167e-10	7.78747e-07	6.2632	NA	NA	NA	0	1	1	0	2	NA	NA	-4.46965	-0.803743	6.47851	0.809715	NA	NA	NA	NA	7.83492e-06	0.421545	9.26314e-11	0.418104	NA	NA	NA	NA	0.00592089	0.979974	2.16081e-07	0.994742	NA	NA
PDE4A	NA	NA	NA	Artery_Tibial	3.61059e-10	1.12849e-06	-6.27	Kidney_Cortex	3.77167e-10	8.60931e-07	-6.2632	NA	NA	NA	0	1	1	0	2	NA	NA	-4.46965	-0.803743	-6.47851	-0.809715	NA	NA	NA	NA	7.83492e-06	0.421545	9.26314e-11	0.418104	NA	NA	NA	NA	0.00592089	0.979974	2.48358e-07	0.995928	NA	NA
PDE4A	NA	NA	NA	Artery_Tibial	3.61059e-10	1.12849e-06	-6.27	Lung	3.77167e-10	6.90474e-07	6.2632	NA	NA	NA	0	1	1	0	2	NA	NA	-4.46965	-0.803743	6.47851	0.809715	NA	NA	NA	NA	7.83492e-06	0.421545	9.26314e-11	0.418104	NA	NA	NA	NA	0.00592089	0.979974	2.20648e-07	0.997093	NA	NA
PDE4A	NA	NA	NA	Artery_Tibial	3.61059e-10	1.12849e-06	-6.27	Minor_Salivary_Gland	3.77167e-10	7.79308e-07	6.2632	NA	NA	NA	0	1	1	0	2	NA	NA	-4.46965	-0.803743	1.86591	0.809715	NA	NA	NA	NA	7.83492e-06	0.421545	0.0620545	0.418104	NA	NA	NA	NA	0.00592089	0.979974	0.598898	0.995633	NA	NA
PDE4A	NA	NA	NA	Artery_Tibial	3.61059e-10	1.12849e-06	-6.27	Muscle_Skeletal	2.82799e-10	6.22622e-07	6.30793	NA	NA	NA	0	1	1	0	2	NA	NA	-4.46965	-0.803743	6.50943	0.729514	NA	NA	NA	NA	7.83492e-06	0.421545	7.54366e-11	0.465687	NA	NA	NA	NA	0.00592089	0.979974	2.16267e-07	0.995909	NA	NA
PDE4A	NA	NA	NA	Artery_Tibial	3.61059e-10	1.12849e-06	-6.27	Pancreas	3.77167e-10	9.93919e-07	6.2632	NA	NA	NA	0	1	1	0	2	NA	NA	-4.46965	-0.803743	6.47851	0.809715	NA	NA	NA	NA	7.83492e-06	0.421545	9.26314e-11	0.418104	NA	NA	NA	NA	0.00592089	0.979974	3.22609e-07	0.993317	NA	NA
PDE4A	NA	NA	NA	Artery_Tibial	3.61059e-10	1.12849e-06	-6.27	Prostate	3.77167e-10	9.37667e-07	6.2632	NA	NA	NA	0	1	1	0	2	NA	NA	-4.46965	-0.803743	6.47851	0.809715	NA	NA	NA	NA	7.83492e-06	0.421545	9.26314e-11	0.418104	NA	NA	NA	NA	0.00592089	0.979974	2.97517e-07	0.992599	NA	NA
PDE4A	NA	NA	NA	Artery_Tibial	3.61059e-10	1.12849e-06	-6.27	Small_Intestine_Terminal_Ileum	3.77167e-10	8.76334e-07	-6.2632	NA	NA	NA	0	1	1	0	2	NA	NA	-4.46965	-0.803743	0.274805	-0.809715	NA	NA	NA	NA	7.83492e-06	0.421545	0.783466	0.418104	NA	NA	NA	NA	0.00592089	0.979974	0.970432	0.989016	NA	NA
PDE4A	NA	NA	NA	Artery_Tibial	3.61059e-10	1.12849e-06	-6.27	Stomach	4.43505e-10	1.12993e-06	-6.23789	NA	NA	NA	0	1	1	0	2	NA	NA	-4.46965	-0.803743	-6.45656	-0.830059	NA	NA	NA	NA	7.83492e-06	0.421545	1.07113e-10	0.406506	NA	NA	NA	NA	0.00592089	0.979974	3.88811e-07	0.994382	NA	NA
PDE4A	NA	NA	NA	Artery_Tibial	3.61059e-10	1.12849e-06	-6.27	Thyroid	3.77167e-10	6.09279e-07	6.2632	NA	NA	NA	0	1	1	0	2	NA	NA	-4.46965	-0.803743	6.47851	0.809715	NA	NA	NA	NA	7.83492e-06	0.421545	9.26314e-11	0.418104	NA	NA	NA	NA	0.00592089	0.979974	1.98912e-07	0.992545	NA	NA
PDE4A	NA	NA	NA	Artery_Tibial	3.61059e-10	1.12849e-06	-6.27	Uterus	1.05994e-09	2.65392e-06	6.10011	NA	NA	NA	0	1	1	0	2	NA	NA	-4.46965	-0.803743	6.32882	0.895048	NA	NA	NA	NA	7.83492e-06	0.421545	2.47043e-10	0.370762	NA	NA	NA	NA	0.00592089	0.979974	8.46945e-07	0.992052	NA	NA
PDE4A	NA	NA	NA	Artery_Tibial	3.61059e-10	1.12849e-06	-6.27	Vagina	3.47784e-10	1.22216e-06	-6.27583	NA	NA	NA	0	1	1	0	2	NA	NA	-4.46965	-0.803743	-6.47882	-0.7399	NA	NA	NA	NA	7.83492e-06	0.421545	9.24422e-11	0.459361	NA	NA	NA	NA	0.00592089	0.979974	5.3378e-07	0.99369	NA	NA
PDE4A	NA	NA	NA	Artery_Tibial	3.61059e-10	1.12849e-06	-6.27	Whole_Blood	9.81992e-10	1.33565e-06	-6.11231	NA	NA	NA	0	1	1	0	2	NA	NA	-4.46965	-0.803743	-6.33867	-0.88111	NA	NA	NA	NA	7.83492e-06	0.421545	2.3176e-10	0.378258	NA	NA	NA	NA	0.00592089	0.979974	6.47538e-07	0.990488	NA	NA
PDE4A	NA	NA	NA	Artery_Tibial	3.61059e-10	1.12849e-06	-6.27	smultixcan	3.77624e-10	7.11962e-07	0.0107964	NA	NA	NA	0	1	1	0	2	NA	NA	-4.46965	-0.803743	0.465758	-0.0113828	NA	NA	NA	NA	7.83492e-06	0.421545	7.62217e-10	0.418411	NA	NA	NA	NA	0.00592089	0.979974	1.22808e-06	0.994732	NA	NA
PDE4A	NA	NA	NA	Cells_Cultured_fibroblasts	3.77167e-10	7.62255e-07	-6.2632	Adipose_Subcutaneous	3.77167e-10	7.06623e-07	6.2632	NA	NA	NA	0	1	1	0	2	NA	NA	-3.15322	-0.809715	0.982554	0.809715	NA	NA	NA	NA	0.00161483	0.418104	0.325827	0.418104	NA	NA	NA	NA	0.181127	0.970661	0.856646	0.986177	NA	NA
PDE4A	NA	NA	NA	Cells_Cultured_fibroblasts	3.77167e-10	7.62255e-07	-6.2632	Adipose_Visceral_Omentum	3.77167e-10	6.16216e-07	-6.2632	NA	NA	NA	0	1	1	0	2	NA	NA	-3.15322	-0.809715	-6.47851	-0.809715	NA	NA	NA	NA	0.00161483	0.418104	9.26314e-11	0.418104	NA	NA	NA	NA	0.181127	0.970661	2.38889e-07	0.991425	NA	NA
PDE4A	NA	NA	NA	Cells_Cultured_fibroblasts	3.77167e-10	7.62255e-07	-6.2632	Adrenal_Gland	3.77167e-10	8.93163e-07	6.2632	NA	NA	NA	0	1	1	0	2	NA	NA	-3.15322	-0.809715	6.47851	0.809715	NA	NA	NA	NA	0.00161483	0.418104	9.26314e-11	0.418104	NA	NA	NA	NA	0.181127	0.970661	2.77139e-07	0.984636	NA	NA
PDE4A	NA	NA	NA	Cells_Cultured_fibroblasts	3.77167e-10	7.62255e-07	-6.2632	Artery_Aorta	3.77167e-10	9.13847e-07	-6.2632	NA	NA	NA	0	1	1	0	2	NA	NA	-3.15322	-0.809715	-0.169325	-0.809715	NA	NA	NA	NA	0.00161483	0.418104	0.865541	0.418104	NA	NA	NA	NA	0.181127	0.970661	0.981669	0.99254	NA	NA
PDE4A	NA	NA	NA	Cells_Cultured_fibroblasts	3.77167e-10	7.62255e-07	-6.2632	Artery_Coronary	3.77167e-10	7.37386e-07	-6.2632	NA	NA	NA	0	1	1	0	2	NA	NA	-3.15322	-0.809715	-6.47851	-0.809715	NA	NA	NA	NA	0.00161483	0.418104	9.26314e-11	0.418104	NA	NA	NA	NA	0.181127	0.970661	2.82035e-07	0.990808	NA	NA
PDE4A	NA	NA	NA	Cells_Cultured_fibroblasts	3.77167e-10	7.62255e-07	-6.2632	Brain_Amygdala	3.77167e-10	7.78306e-07	-6.2632	NA	NA	NA	0	1	1	0	2	NA	NA	-3.15322	-0.809715	-6.47851	-0.809715	NA	NA	NA	NA	0.00161483	0.418104	9.26314e-11	0.418104	NA	NA	NA	NA	0.181127	0.970661	2.2125e-07	0.996764	NA	NA
PDE4A	NA	NA	NA	Cells_Cultured_fibroblasts	3.77167e-10	7.62255e-07	-6.2632	Brain_Anterior_cingulate_cortex_BA24	3.77167e-10	1.19627e-06	-6.2632	NA	NA	NA	0	1	1	0	2	NA	NA	-3.15322	-0.809715	-6.47851	-0.809715	NA	NA	NA	NA	0.00161483	0.418104	9.26314e-11	0.418104	NA	NA	NA	NA	0.181127	0.970661	3.52648e-07	0.996936	NA	NA
PDE4A	NA	NA	NA	Cells_Cultured_fibroblasts	3.77167e-10	7.62255e-07	-6.2632	Brain_Caudate_basal_ganglia	3.77167e-10	9.34545e-07	-6.2632	NA	NA	NA	0	1	1	0	2	NA	NA	-3.15322	-0.809715	-6.47851	-0.809715	NA	NA	NA	NA	0.00161483	0.418104	9.26314e-11	0.418104	NA	NA	NA	NA	0.181127	0.970661	3.03872e-07	0.998198	NA	NA
PDE4A	NA	NA	NA	Cells_Cultured_fibroblasts	3.77167e-10	7.62255e-07	-6.2632	Brain_Cortex	2.76047e-10	7.51648e-07	6.31167	NA	NA	NA	0	1	1	0	2	NA	NA	-3.15322	-0.809715	6.52072	0.771554	NA	NA	NA	NA	0.00161483	0.418104	6.99717e-11	0.440379	NA	NA	NA	NA	0.181127	0.970661	2.64876e-07	0.995652	NA	NA
PDE4A	NA	NA	NA	Cells_Cultured_fibroblasts	3.77167e-10	7.62255e-07	-6.2632	Brain_Frontal_Cortex_BA9	4.25275e-10	1.49393e-06	-6.24446	NA	NA	NA	0	1	1	0	2	NA	NA	-3.15322	-0.809715	-6.46292	-0.828548	NA	NA	NA	NA	0.00161483	0.418104	1.02699e-10	0.40736	NA	NA	NA	NA	0.181127	0.970661	4.43044e-07	0.996958	NA	NA
PDE4A	NA	NA	NA	Cells_Cultured_fibroblasts	3.77167e-10	7.62255e-07	-6.2632	Brain_Hippocampus	3.77167e-10	1.13166e-06	6.2632	NA	NA	NA	0	1	1	0	2	NA	NA	-3.15322	-0.809715	6.47851	0.809715	NA	NA	NA	NA	0.00161483	0.418104	9.26314e-11	0.418104	NA	NA	NA	NA	0.181127	0.970661	3.33689e-07	0.995566	NA	NA
PDE4A	NA	NA	NA	Cells_Cultured_fibroblasts	3.77167e-10	7.62255e-07	-6.2632	Brain_Hypothalamus	3.77167e-10	9.76318e-07	-6.2632	NA	NA	NA	0	1	1	0	2	NA	NA	-3.15322	-0.809715	-6.47851	-0.809715	NA	NA	NA	NA	0.00161483	0.418104	9.26314e-11	0.418104	NA	NA	NA	NA	0.181127	0.970661	2.77385e-07	0.993909	NA	NA
PDE4A	NA	NA	NA	Cells_Cultured_fibroblasts	3.77167e-10	7.62255e-07	-6.2632	Brain_Nucleus_accumbens_basal_ganglia	2.16863e-09	4.21699e-06	-5.98464	NA	NA	NA	0	1	1	0	2	NA	NA	-3.15322	-0.809715	-6.21377	-0.904713	NA	NA	NA	NA	0.00161483	0.418104	5.1727e-10	0.365617	NA	NA	NA	NA	0.181127	0.970661	1.20323e-06	0.991153	NA	NA
PDE4A	NA	NA	NA	Cells_Cultured_fibroblasts	3.77167e-10	7.62255e-07	-6.2632	Brain_Putamen_basal_ganglia	3.77167e-10	8.289e-07	6.2632	NA	NA	NA	0	1	1	0	2	NA	NA	-3.15322	-0.809715	6.47851	0.809715	NA	NA	NA	NA	0.00161483	0.418104	9.26314e-11	0.418104	NA	NA	NA	NA	0.181127	0.970661	2.32536e-07	0.993581	NA	NA
PDE4A	NA	NA	NA	Cells_Cultured_fibroblasts	3.77167e-10	7.62255e-07	-6.2632	Breast_Mammary_Tissue	3.77167e-10	8.73469e-07	6.2632	NA	NA	NA	0	1	1	0	2	NA	NA	-3.15322	-0.809715	6.47851	0.809715	NA	NA	NA	NA	0.00161483	0.418104	9.26314e-11	0.418104	NA	NA	NA	NA	0.181127	0.970661	3.00681e-07	0.991689	NA	NA
PDE4A	NA	NA	NA	Cells_Cultured_fibroblasts	3.77167e-10	7.62255e-07	-6.2632	Cells_Cultured_fibroblasts	3.77167e-10	9.96476e-07	6.2632	NA	NA	NA	0	1	1	0	2	NA	NA	-3.15322	-0.809715	6.47851	0.809715	NA	NA	NA	NA	0.00161483	0.418104	9.26314e-11	0.418104	NA	NA	NA	NA	0.181127	0.970661	2.51183e-07	0.988441	NA	NA
PDE4A	NA	NA	NA	Cells_Cultured_fibroblasts	3.77167e-10	7.62255e-07	-6.2632	Cells_EBV-transformed_lymphocytes	5.04447e-10	1.1137e-06	6.21771	NA	NA	NA	0	1	1	0	2	NA	NA	-3.15322	-0.809715	6.39762	0.614249	NA	NA	NA	NA	0.00161483	0.418104	1.57816e-10	0.539051	NA	NA	NA	NA	0.181127	0.970661	3.87662e-07	0.991854	NA	NA
PDE4A	NA	NA	NA	Cells_Cultured_fibroblasts	3.77167e-10	7.62255e-07	-6.2632	Colon_Transverse	3.77167e-10	1.09955e-06	-6.2632	NA	NA	NA	0	1	1	0	2	NA	NA	-3.15322	-0.809715	-1.33349	-0.809715	NA	NA	NA	NA	0.00161483	0.418104	0.182372	0.418104	NA	NA	NA	NA	0.181127	0.970661	0.781793	0.994349	NA	NA
PDE4A	NA	NA	NA	Cells_Cultured_fibroblasts	3.77167e-10	7.62255e-07	-6.2632	Esophagus_Gastroesophageal_Junction	3.77167e-10	1.09409e-06	-6.2632	NA	NA	NA	0	1	1	0	2	NA	NA	-3.15322	-0.809715	-0.0502627	-0.809715	NA	NA	NA	NA	0.00161483	0.418104	0.959913	0.418104	NA	NA	NA	NA	0.181127	0.970661	0.995913	0.99535	NA	NA
PDE4A	NA	NA	NA	Cells_Cultured_fibroblasts	3.77167e-10	7.62255e-07	-6.2632	Heart_Left_Ventricle	3.77167e-10	7.78747e-07	6.2632	NA	NA	NA	0	1	1	0	2	NA	NA	-3.15322	-0.809715	6.47851	0.809715	NA	NA	NA	NA	0.00161483	0.418104	9.26314e-11	0.418104	NA	NA	NA	NA	0.181127	0.970661	2.16081e-07	0.994742	NA	NA
PDE4A	NA	NA	NA	Cells_Cultured_fibroblasts	3.77167e-10	7.62255e-07	-6.2632	Kidney_Cortex	3.77167e-10	8.60931e-07	-6.2632	NA	NA	NA	0	1	1	0	2	NA	NA	-3.15322	-0.809715	-6.47851	-0.809715	NA	NA	NA	NA	0.00161483	0.418104	9.26314e-11	0.418104	NA	NA	NA	NA	0.181127	0.970661	2.48358e-07	0.995928	NA	NA
PDE4A	NA	NA	NA	Cells_Cultured_fibroblasts	3.77167e-10	7.62255e-07	-6.2632	Lung	3.77167e-10	6.90474e-07	6.2632	NA	NA	NA	0	1	1	0	2	NA	NA	-3.15322	-0.809715	6.47851	0.809715	NA	NA	NA	NA	0.00161483	0.418104	9.26314e-11	0.418104	NA	NA	NA	NA	0.181127	0.970661	2.20648e-07	0.997093	NA	NA
PDE4A	NA	NA	NA	Cells_Cultured_fibroblasts	3.77167e-10	7.62255e-07	-6.2632	Minor_Salivary_Gland	3.77167e-10	7.79308e-07	6.2632	NA	NA	NA	0	1	1	0	2	NA	NA	-3.15322	-0.809715	1.86591	0.809715	NA	NA	NA	NA	0.00161483	0.418104	0.0620545	0.418104	NA	NA	NA	NA	0.181127	0.970661	0.598898	0.995633	NA	NA
PDE4A	NA	NA	NA	Cells_Cultured_fibroblasts	3.77167e-10	7.62255e-07	-6.2632	Muscle_Skeletal	2.82799e-10	6.22622e-07	6.30793	NA	NA	NA	0	1	1	0	2	NA	NA	-3.15322	-0.809715	6.50943	0.729514	NA	NA	NA	NA	0.00161483	0.418104	7.54366e-11	0.465687	NA	NA	NA	NA	0.181127	0.970661	2.16267e-07	0.995909	NA	NA
PDE4A	NA	NA	NA	Cells_Cultured_fibroblasts	3.77167e-10	7.62255e-07	-6.2632	Pancreas	3.77167e-10	9.93919e-07	6.2632	NA	NA	NA	0	1	1	0	2	NA	NA	-3.15322	-0.809715	6.47851	0.809715	NA	NA	NA	NA	0.00161483	0.418104	9.26314e-11	0.418104	NA	NA	NA	NA	0.181127	0.970661	3.22609e-07	0.993317	NA	NA
PDE4A	NA	NA	NA	Cells_Cultured_fibroblasts	3.77167e-10	7.62255e-07	-6.2632	Prostate	3.77167e-10	9.37667e-07	6.2632	NA	NA	NA	0	1	1	0	2	NA	NA	-3.15322	-0.809715	6.47851	0.809715	NA	NA	NA	NA	0.00161483	0.418104	9.26314e-11	0.418104	NA	NA	NA	NA	0.181127	0.970661	2.97517e-07	0.992599	NA	NA
PDE4A	NA	NA	NA	Cells_Cultured_fibroblasts	3.77167e-10	7.62255e-07	-6.2632	Small_Intestine_Terminal_Ileum	3.77167e-10	8.76334e-07	-6.2632	NA	NA	NA	0	1	1	0	2	NA	NA	-3.15322	-0.809715	0.274805	-0.809715	NA	NA	NA	NA	0.00161483	0.418104	0.783466	0.418104	NA	NA	NA	NA	0.181127	0.970661	0.970432	0.989016	NA	NA
PDE4A	NA	NA	NA	Cells_Cultured_fibroblasts	3.77167e-10	7.62255e-07	-6.2632	Stomach	4.43505e-10	1.12993e-06	-6.23789	NA	NA	NA	0	1	1	0	2	NA	NA	-3.15322	-0.809715	-6.45656	-0.830059	NA	NA	NA	NA	0.00161483	0.418104	1.07113e-10	0.406506	NA	NA	NA	NA	0.181127	0.970661	3.88811e-07	0.994382	NA	NA
PDE4A	NA	NA	NA	Cells_Cultured_fibroblasts	3.77167e-10	7.62255e-07	-6.2632	Thyroid	3.77167e-10	6.09279e-07	6.2632	NA	NA	NA	0	1	1	0	2	NA	NA	-3.15322	-0.809715	6.47851	0.809715	NA	NA	NA	NA	0.00161483	0.418104	9.26314e-11	0.418104	NA	NA	NA	NA	0.181127	0.970661	1.98912e-07	0.992545	NA	NA
PDE4A	NA	NA	NA	Cells_Cultured_fibroblasts	3.77167e-10	7.62255e-07	-6.2632	Uterus	1.05994e-09	2.65392e-06	6.10011	NA	NA	NA	0	1	1	0	2	NA	NA	-3.15322	-0.809715	6.32882	0.895048	NA	NA	NA	NA	0.00161483	0.418104	2.47043e-10	0.370762	NA	NA	NA	NA	0.181127	0.970661	8.46945e-07	0.992052	NA	NA
PDE4A	NA	NA	NA	Cells_Cultured_fibroblasts	3.77167e-10	7.62255e-07	-6.2632	Vagina	3.47784e-10	1.22216e-06	-6.27583	NA	NA	NA	0	1	1	0	2	NA	NA	-3.15322	-0.809715	-6.47882	-0.7399	NA	NA	NA	NA	0.00161483	0.418104	9.24422e-11	0.459361	NA	NA	NA	NA	0.181127	0.970661	5.3378e-07	0.99369	NA	NA
PDE4A	NA	NA	NA	Cells_Cultured_fibroblasts	3.77167e-10	7.62255e-07	-6.2632	Whole_Blood	9.81992e-10	1.33565e-06	-6.11231	NA	NA	NA	0	1	1	0	2	NA	NA	-3.15322	-0.809715	-6.33867	-0.88111	NA	NA	NA	NA	0.00161483	0.418104	2.3176e-10	0.378258	NA	NA	NA	NA	0.181127	0.970661	6.47538e-07	0.990488	NA	NA
PDE4A	NA	NA	NA	Cells_Cultured_fibroblasts	3.77167e-10	7.62255e-07	-6.2632	smultixcan	3.77624e-10	7.11962e-07	0.0107964	NA	NA	NA	0	1	1	0	2	NA	NA	-3.15322	-0.809715	0.465758	-0.0113828	NA	NA	NA	NA	0.00161483	0.418104	7.62217e-10	0.418411	NA	NA	NA	NA	0.181127	0.970661	1.22808e-06	0.994732	NA	NA
PDE4A	NA	NA	NA	Cells_EBV-transformed_lymphocytes	9.11869e-06	0.00579436	4.43708	Adipose_Subcutaneous	3.77167e-10	7.06623e-07	6.2632	NA	NA	NA	0	1	1	0	2	NA	NA	4.36291	-0.762208	0.982554	0.809715	NA	NA	NA	NA	1.28346e-05	0.445936	0.325827	0.418104	NA	NA	NA	NA	0.00845879	0.980694	0.856646	0.986177	NA	NA
PDE4A	NA	NA	NA	Cells_EBV-transformed_lymphocytes	9.11869e-06	0.00579436	4.43708	Adipose_Visceral_Omentum	3.77167e-10	6.16216e-07	-6.2632	NA	NA	NA	0	1	1	0	2	NA	NA	4.36291	-0.762208	-6.47851	-0.809715	NA	NA	NA	NA	1.28346e-05	0.445936	9.26314e-11	0.418104	NA	NA	NA	NA	0.00845879	0.980694	2.38889e-07	0.991425	NA	NA
PDE4A	NA	NA	NA	Cells_EBV-transformed_lymphocytes	9.11869e-06	0.00579436	4.43708	Adrenal_Gland	3.77167e-10	8.93163e-07	6.2632	NA	NA	NA	0	1	1	0	2	NA	NA	4.36291	-0.762208	6.47851	0.809715	NA	NA	NA	NA	1.28346e-05	0.445936	9.26314e-11	0.418104	NA	NA	NA	NA	0.00845879	0.980694	2.77139e-07	0.984636	NA	NA
PDE4A	NA	NA	NA	Cells_EBV-transformed_lymphocytes	9.11869e-06	0.00579436	4.43708	Artery_Aorta	3.77167e-10	9.13847e-07	-6.2632	NA	NA	NA	0	1	1	0	2	NA	NA	4.36291	-0.762208	-0.169325	-0.809715	NA	NA	NA	NA	1.28346e-05	0.445936	0.865541	0.418104	NA	NA	NA	NA	0.00845879	0.980694	0.981669	0.99254	NA	NA
PDE4A	NA	NA	NA	Cells_EBV-transformed_lymphocytes	9.11869e-06	0.00579436	4.43708	Artery_Coronary	3.77167e-10	7.37386e-07	-6.2632	NA	NA	NA	0	1	1	0	2	NA	NA	4.36291	-0.762208	-6.47851	-0.809715	NA	NA	NA	NA	1.28346e-05	0.445936	9.26314e-11	0.418104	NA	NA	NA	NA	0.00845879	0.980694	2.82035e-07	0.990808	NA	NA
PDE4A	NA	NA	NA	Cells_EBV-transformed_lymphocytes	9.11869e-06	0.00579436	4.43708	Brain_Amygdala	3.77167e-10	7.78306e-07	-6.2632	NA	NA	NA	0	1	1	0	2	NA	NA	4.36291	-0.762208	-6.47851	-0.809715	NA	NA	NA	NA	1.28346e-05	0.445936	9.26314e-11	0.418104	NA	NA	NA	NA	0.00845879	0.980694	2.2125e-07	0.996764	NA	NA
PDE4A	NA	NA	NA	Cells_EBV-transformed_lymphocytes	9.11869e-06	0.00579436	4.43708	Brain_Anterior_cingulate_cortex_BA24	3.77167e-10	1.19627e-06	-6.2632	NA	NA	NA	0	1	1	0	2	NA	NA	4.36291	-0.762208	-6.47851	-0.809715	NA	NA	NA	NA	1.28346e-05	0.445936	9.26314e-11	0.418104	NA	NA	NA	NA	0.00845879	0.980694	3.52648e-07	0.996936	NA	NA
PDE4A	NA	NA	NA	Cells_EBV-transformed_lymphocytes	9.11869e-06	0.00579436	4.43708	Brain_Caudate_basal_ganglia	3.77167e-10	9.34545e-07	-6.2632	NA	NA	NA	0	1	1	0	2	NA	NA	4.36291	-0.762208	-6.47851	-0.809715	NA	NA	NA	NA	1.28346e-05	0.445936	9.26314e-11	0.418104	NA	NA	NA	NA	0.00845879	0.980694	3.03872e-07	0.998198	NA	NA
PDE4A	NA	NA	NA	Cells_EBV-transformed_lymphocytes	9.11869e-06	0.00579436	4.43708	Brain_Cortex	2.76047e-10	7.51648e-07	6.31167	NA	NA	NA	0	1	1	0	2	NA	NA	4.36291	-0.762208	6.52072	0.771554	NA	NA	NA	NA	1.28346e-05	0.445936	6.99717e-11	0.440379	NA	NA	NA	NA	0.00845879	0.980694	2.64876e-07	0.995652	NA	NA
PDE4A	NA	NA	NA	Cells_EBV-transformed_lymphocytes	9.11869e-06	0.00579436	4.43708	Brain_Frontal_Cortex_BA9	4.25275e-10	1.49393e-06	-6.24446	NA	NA	NA	0	1	1	0	2	NA	NA	4.36291	-0.762208	-6.46292	-0.828548	NA	NA	NA	NA	1.28346e-05	0.445936	1.02699e-10	0.40736	NA	NA	NA	NA	0.00845879	0.980694	4.43044e-07	0.996958	NA	NA
PDE4A	NA	NA	NA	Cells_EBV-transformed_lymphocytes	9.11869e-06	0.00579436	4.43708	Brain_Hippocampus	3.77167e-10	1.13166e-06	6.2632	NA	NA	NA	0	1	1	0	2	NA	NA	4.36291	-0.762208	6.47851	0.809715	NA	NA	NA	NA	1.28346e-05	0.445936	9.26314e-11	0.418104	NA	NA	NA	NA	0.00845879	0.980694	3.33689e-07	0.995566	NA	NA
PDE4A	NA	NA	NA	Cells_EBV-transformed_lymphocytes	9.11869e-06	0.00579436	4.43708	Brain_Hypothalamus	3.77167e-10	9.76318e-07	-6.2632	NA	NA	NA	0	1	1	0	2	NA	NA	4.36291	-0.762208	-6.47851	-0.809715	NA	NA	NA	NA	1.28346e-05	0.445936	9.26314e-11	0.418104	NA	NA	NA	NA	0.00845879	0.980694	2.77385e-07	0.993909	NA	NA
PDE4A	NA	NA	NA	Cells_EBV-transformed_lymphocytes	9.11869e-06	0.00579436	4.43708	Brain_Nucleus_accumbens_basal_ganglia	2.16863e-09	4.21699e-06	-5.98464	NA	NA	NA	0	1	1	0	2	NA	NA	4.36291	-0.762208	-6.21377	-0.904713	NA	NA	NA	NA	1.28346e-05	0.445936	5.1727e-10	0.365617	NA	NA	NA	NA	0.00845879	0.980694	1.20323e-06	0.991153	NA	NA
PDE4A	NA	NA	NA	Cells_EBV-transformed_lymphocytes	9.11869e-06	0.00579436	4.43708	Brain_Putamen_basal_ganglia	3.77167e-10	8.289e-07	6.2632	NA	NA	NA	0	1	1	0	2	NA	NA	4.36291	-0.762208	6.47851	0.809715	NA	NA	NA	NA	1.28346e-05	0.445936	9.26314e-11	0.418104	NA	NA	NA	NA	0.00845879	0.980694	2.32536e-07	0.993581	NA	NA
PDE4A	NA	NA	NA	Cells_EBV-transformed_lymphocytes	9.11869e-06	0.00579436	4.43708	Breast_Mammary_Tissue	3.77167e-10	8.73469e-07	6.2632	NA	NA	NA	0	1	1	0	2	NA	NA	4.36291	-0.762208	6.47851	0.809715	NA	NA	NA	NA	1.28346e-05	0.445936	9.26314e-11	0.418104	NA	NA	NA	NA	0.00845879	0.980694	3.00681e-07	0.991689	NA	NA
PDE4A	NA	NA	NA	Cells_EBV-transformed_lymphocytes	9.11869e-06	0.00579436	4.43708	Cells_Cultured_fibroblasts	3.77167e-10	9.96476e-07	6.2632	NA	NA	NA	0	1	1	0	2	NA	NA	4.36291	-0.762208	6.47851	0.809715	NA	NA	NA	NA	1.28346e-05	0.445936	9.26314e-11	0.418104	NA	NA	NA	NA	0.00845879	0.980694	2.51183e-07	0.988441	NA	NA
PDE4A	NA	NA	NA	Cells_EBV-transformed_lymphocytes	9.11869e-06	0.00579436	4.43708	Cells_EBV-transformed_lymphocytes	5.04447e-10	1.1137e-06	6.21771	NA	NA	NA	0	1	1	0	2	NA	NA	4.36291	-0.762208	6.39762	0.614249	NA	NA	NA	NA	1.28346e-05	0.445936	1.57816e-10	0.539051	NA	NA	NA	NA	0.00845879	0.980694	3.87662e-07	0.991854	NA	NA
PDE4A	NA	NA	NA	Cells_EBV-transformed_lymphocytes	9.11869e-06	0.00579436	4.43708	Colon_Transverse	3.77167e-10	1.09955e-06	-6.2632	NA	NA	NA	0	1	1	0	2	NA	NA	4.36291	-0.762208	-1.33349	-0.809715	NA	NA	NA	NA	1.28346e-05	0.445936	0.182372	0.418104	NA	NA	NA	NA	0.00845879	0.980694	0.781793	0.994349	NA	NA
PDE4A	NA	NA	NA	Cells_EBV-transformed_lymphocytes	9.11869e-06	0.00579436	4.43708	Esophagus_Gastroesophageal_Junction	3.77167e-10	1.09409e-06	-6.2632	NA	NA	NA	0	1	1	0	2	NA	NA	4.36291	-0.762208	-0.0502627	-0.809715	NA	NA	NA	NA	1.28346e-05	0.445936	0.959913	0.418104	NA	NA	NA	NA	0.00845879	0.980694	0.995913	0.99535	NA	NA
PDE4A	NA	NA	NA	Cells_EBV-transformed_lymphocytes	9.11869e-06	0.00579436	4.43708	Heart_Left_Ventricle	3.77167e-10	7.78747e-07	6.2632	NA	NA	NA	0	1	1	0	2	NA	NA	4.36291	-0.762208	6.47851	0.809715	NA	NA	NA	NA	1.28346e-05	0.445936	9.26314e-11	0.418104	NA	NA	NA	NA	0.00845879	0.980694	2.16081e-07	0.994742	NA	NA
PDE4A	NA	NA	NA	Cells_EBV-transformed_lymphocytes	9.11869e-06	0.00579436	4.43708	Kidney_Cortex	3.77167e-10	8.60931e-07	-6.2632	NA	NA	NA	0	1	1	0	2	NA	NA	4.36291	-0.762208	-6.47851	-0.809715	NA	NA	NA	NA	1.28346e-05	0.445936	9.26314e-11	0.418104	NA	NA	NA	NA	0.00845879	0.980694	2.48358e-07	0.995928	NA	NA
PDE4A	NA	NA	NA	Cells_EBV-transformed_lymphocytes	9.11869e-06	0.00579436	4.43708	Lung	3.77167e-10	6.90474e-07	6.2632	NA	NA	NA	0	1	1	0	2	NA	NA	4.36291	-0.762208	6.47851	0.809715	NA	NA	NA	NA	1.28346e-05	0.445936	9.26314e-11	0.418104	NA	NA	NA	NA	0.00845879	0.980694	2.20648e-07	0.997093	NA	NA
PDE4A	NA	NA	NA	Cells_EBV-transformed_lymphocytes	9.11869e-06	0.00579436	4.43708	Minor_Salivary_Gland	3.77167e-10	7.79308e-07	6.2632	NA	NA	NA	0	1	1	0	2	NA	NA	4.36291	-0.762208	1.86591	0.809715	NA	NA	NA	NA	1.28346e-05	0.445936	0.0620545	0.418104	NA	NA	NA	NA	0.00845879	0.980694	0.598898	0.995633	NA	NA
PDE4A	NA	NA	NA	Cells_EBV-transformed_lymphocytes	9.11869e-06	0.00579436	4.43708	Muscle_Skeletal	2.82799e-10	6.22622e-07	6.30793	NA	NA	NA	0	1	1	0	2	NA	NA	4.36291	-0.762208	6.50943	0.729514	NA	NA	NA	NA	1.28346e-05	0.445936	7.54366e-11	0.465687	NA	NA	NA	NA	0.00845879	0.980694	2.16267e-07	0.995909	NA	NA
PDE4A	NA	NA	NA	Cells_EBV-transformed_lymphocytes	9.11869e-06	0.00579436	4.43708	Pancreas	3.77167e-10	9.93919e-07	6.2632	NA	NA	NA	0	1	1	0	2	NA	NA	4.36291	-0.762208	6.47851	0.809715	NA	NA	NA	NA	1.28346e-05	0.445936	9.26314e-11	0.418104	NA	NA	NA	NA	0.00845879	0.980694	3.22609e-07	0.993317	NA	NA
PDE4A	NA	NA	NA	Cells_EBV-transformed_lymphocytes	9.11869e-06	0.00579436	4.43708	Prostate	3.77167e-10	9.37667e-07	6.2632	NA	NA	NA	0	1	1	0	2	NA	NA	4.36291	-0.762208	6.47851	0.809715	NA	NA	NA	NA	1.28346e-05	0.445936	9.26314e-11	0.418104	NA	NA	NA	NA	0.00845879	0.980694	2.97517e-07	0.992599	NA	NA
PDE4A	NA	NA	NA	Cells_EBV-transformed_lymphocytes	9.11869e-06	0.00579436	4.43708	Small_Intestine_Terminal_Ileum	3.77167e-10	8.76334e-07	-6.2632	NA	NA	NA	0	1	1	0	2	NA	NA	4.36291	-0.762208	0.274805	-0.809715	NA	NA	NA	NA	1.28346e-05	0.445936	0.783466	0.418104	NA	NA	NA	NA	0.00845879	0.980694	0.970432	0.989016	NA	NA
PDE4A	NA	NA	NA	Cells_EBV-transformed_lymphocytes	9.11869e-06	0.00579436	4.43708	Stomach	4.43505e-10	1.12993e-06	-6.23789	NA	NA	NA	0	1	1	0	2	NA	NA	4.36291	-0.762208	-6.45656	-0.830059	NA	NA	NA	NA	1.28346e-05	0.445936	1.07113e-10	0.406506	NA	NA	NA	NA	0.00845879	0.980694	3.88811e-07	0.994382	NA	NA
PDE4A	NA	NA	NA	Cells_EBV-transformed_lymphocytes	9.11869e-06	0.00579436	4.43708	Thyroid	3.77167e-10	6.09279e-07	6.2632	NA	NA	NA	0	1	1	0	2	NA	NA	4.36291	-0.762208	6.47851	0.809715	NA	NA	NA	NA	1.28346e-05	0.445936	9.26314e-11	0.418104	NA	NA	NA	NA	0.00845879	0.980694	1.98912e-07	0.992545	NA	NA
PDE4A	NA	NA	NA	Cells_EBV-transformed_lymphocytes	9.11869e-06	0.00579436	4.43708	Uterus	1.05994e-09	2.65392e-06	6.10011	NA	NA	NA	0	1	1	0	2	NA	NA	4.36291	-0.762208	6.32882	0.895048	NA	NA	NA	NA	1.28346e-05	0.445936	2.47043e-10	0.370762	NA	NA	NA	NA	0.00845879	0.980694	8.46945e-07	0.992052	NA	NA
PDE4A	NA	NA	NA	Cells_EBV-transformed_lymphocytes	9.11869e-06	0.00579436	4.43708	Vagina	3.47784e-10	1.22216e-06	-6.27583	NA	NA	NA	0	1	1	0	2	NA	NA	4.36291	-0.762208	-6.47882	-0.7399	NA	NA	NA	NA	1.28346e-05	0.445936	9.24422e-11	0.459361	NA	NA	NA	NA	0.00845879	0.980694	5.3378e-07	0.99369	NA	NA
PDE4A	NA	NA	NA	Cells_EBV-transformed_lymphocytes	9.11869e-06	0.00579436	4.43708	Whole_Blood	9.81992e-10	1.33565e-06	-6.11231	NA	NA	NA	0	1	1	0	2	NA	NA	4.36291	-0.762208	-6.33867	-0.88111	NA	NA	NA	NA	1.28346e-05	0.445936	2.3176e-10	0.378258	NA	NA	NA	NA	0.00845879	0.980694	6.47538e-07	0.990488	NA	NA
PDE4A	NA	NA	NA	Cells_EBV-transformed_lymphocytes	9.11869e-06	0.00579436	4.43708	smultixcan	3.77624e-10	7.11962e-07	0.0107964	NA	NA	NA	0	1	1	0	2	NA	NA	4.36291	-0.762208	0.465758	-0.0113828	NA	NA	NA	NA	1.28346e-05	0.445936	7.62217e-10	0.418411	NA	NA	NA	NA	0.00845879	0.980694	1.22808e-06	0.994732	NA	NA
PDE4A	NA	NA	NA	Colon_Sigmoid	1.18752e-10	3.60799e-07	-6.44092	Adipose_Subcutaneous	3.77167e-10	7.06623e-07	6.2632	NA	NA	NA	0	1	1	0	2	NA	NA	-4.89271	-0.831023	0.982554	0.809715	NA	NA	NA	NA	9.94573e-07	0.405961	0.325827	0.418104	NA	NA	NA	NA	0.00124849	0.980481	0.856646	0.986177	NA	NA
PDE4A	NA	NA	NA	Colon_Sigmoid	1.18752e-10	3.60799e-07	-6.44092	Adipose_Visceral_Omentum	3.77167e-10	6.16216e-07	-6.2632	NA	NA	NA	0	1	1	0	2	NA	NA	-4.89271	-0.831023	-6.47851	-0.809715	NA	NA	NA	NA	9.94573e-07	0.405961	9.26314e-11	0.418104	NA	NA	NA	NA	0.00124849	0.980481	2.38889e-07	0.991425	NA	NA
PDE4A	NA	NA	NA	Colon_Sigmoid	1.18752e-10	3.60799e-07	-6.44092	Adrenal_Gland	3.77167e-10	8.93163e-07	6.2632	NA	NA	NA	0	1	1	0	2	NA	NA	-4.89271	-0.831023	6.47851	0.809715	NA	NA	NA	NA	9.94573e-07	0.405961	9.26314e-11	0.418104	NA	NA	NA	NA	0.00124849	0.980481	2.77139e-07	0.984636	NA	NA
PDE4A	NA	NA	NA	Colon_Sigmoid	1.18752e-10	3.60799e-07	-6.44092	Artery_Aorta	3.77167e-10	9.13847e-07	-6.2632	NA	NA	NA	0	1	1	0	2	NA	NA	-4.89271	-0.831023	-0.169325	-0.809715	NA	NA	NA	NA	9.94573e-07	0.405961	0.865541	0.418104	NA	NA	NA	NA	0.00124849	0.980481	0.981669	0.99254	NA	NA
PDE4A	NA	NA	NA	Colon_Sigmoid	1.18752e-10	3.60799e-07	-6.44092	Artery_Coronary	3.77167e-10	7.37386e-07	-6.2632	NA	NA	NA	0	1	1	0	2	NA	NA	-4.89271	-0.831023	-6.47851	-0.809715	NA	NA	NA	NA	9.94573e-07	0.405961	9.26314e-11	0.418104	NA	NA	NA	NA	0.00124849	0.980481	2.82035e-07	0.990808	NA	NA
PDE4A	NA	NA	NA	Colon_Sigmoid	1.18752e-10	3.60799e-07	-6.44092	Brain_Amygdala	3.77167e-10	7.78306e-07	-6.2632	NA	NA	NA	0	1	1	0	2	NA	NA	-4.89271	-0.831023	-6.47851	-0.809715	NA	NA	NA	NA	9.94573e-07	0.405961	9.26314e-11	0.418104	NA	NA	NA	NA	0.00124849	0.980481	2.2125e-07	0.996764	NA	NA
PDE4A	NA	NA	NA	Colon_Sigmoid	1.18752e-10	3.60799e-07	-6.44092	Brain_Anterior_cingulate_cortex_BA24	3.77167e-10	1.19627e-06	-6.2632	NA	NA	NA	0	1	1	0	2	NA	NA	-4.89271	-0.831023	-6.47851	-0.809715	NA	NA	NA	NA	9.94573e-07	0.405961	9.26314e-11	0.418104	NA	NA	NA	NA	0.00124849	0.980481	3.52648e-07	0.996936	NA	NA
PDE4A	NA	NA	NA	Colon_Sigmoid	1.18752e-10	3.60799e-07	-6.44092	Brain_Caudate_basal_ganglia	3.77167e-10	9.34545e-07	-6.2632	NA	NA	NA	0	1	1	0	2	NA	NA	-4.89271	-0.831023	-6.47851	-0.809715	NA	NA	NA	NA	9.94573e-07	0.405961	9.26314e-11	0.418104	NA	NA	NA	NA	0.00124849	0.980481	3.03872e-07	0.998198	NA	NA
PDE4A	NA	NA	NA	Colon_Sigmoid	1.18752e-10	3.60799e-07	-6.44092	Brain_Cortex	2.76047e-10	7.51648e-07	6.31167	NA	NA	NA	0	1	1	0	2	NA	NA	-4.89271	-0.831023	6.52072	0.771554	NA	NA	NA	NA	9.94573e-07	0.405961	6.99717e-11	0.440379	NA	NA	NA	NA	0.00124849	0.980481	2.64876e-07	0.995652	NA	NA
PDE4A	NA	NA	NA	Colon_Sigmoid	1.18752e-10	3.60799e-07	-6.44092	Brain_Frontal_Cortex_BA9	4.25275e-10	1.49393e-06	-6.24446	NA	NA	NA	0	1	1	0	2	NA	NA	-4.89271	-0.831023	-6.46292	-0.828548	NA	NA	NA	NA	9.94573e-07	0.405961	1.02699e-10	0.40736	NA	NA	NA	NA	0.00124849	0.980481	4.43044e-07	0.996958	NA	NA
PDE4A	NA	NA	NA	Colon_Sigmoid	1.18752e-10	3.60799e-07	-6.44092	Brain_Hippocampus	3.77167e-10	1.13166e-06	6.2632	NA	NA	NA	0	1	1	0	2	NA	NA	-4.89271	-0.831023	6.47851	0.809715	NA	NA	NA	NA	9.94573e-07	0.405961	9.26314e-11	0.418104	NA	NA	NA	NA	0.00124849	0.980481	3.33689e-07	0.995566	NA	NA
PDE4A	NA	NA	NA	Colon_Sigmoid	1.18752e-10	3.60799e-07	-6.44092	Brain_Hypothalamus	3.77167e-10	9.76318e-07	-6.2632	NA	NA	NA	0	1	1	0	2	NA	NA	-4.89271	-0.831023	-6.47851	-0.809715	NA	NA	NA	NA	9.94573e-07	0.405961	9.26314e-11	0.418104	NA	NA	NA	NA	0.00124849	0.980481	2.77385e-07	0.993909	NA	NA
PDE4A	NA	NA	NA	Colon_Sigmoid	1.18752e-10	3.60799e-07	-6.44092	Brain_Nucleus_accumbens_basal_ganglia	2.16863e-09	4.21699e-06	-5.98464	NA	NA	NA	0	1	1	0	2	NA	NA	-4.89271	-0.831023	-6.21377	-0.904713	NA	NA	NA	NA	9.94573e-07	0.405961	5.1727e-10	0.365617	NA	NA	NA	NA	0.00124849	0.980481	1.20323e-06	0.991153	NA	NA
PDE4A	NA	NA	NA	Colon_Sigmoid	1.18752e-10	3.60799e-07	-6.44092	Brain_Putamen_basal_ganglia	3.77167e-10	8.289e-07	6.2632	NA	NA	NA	0	1	1	0	2	NA	NA	-4.89271	-0.831023	6.47851	0.809715	NA	NA	NA	NA	9.94573e-07	0.405961	9.26314e-11	0.418104	NA	NA	NA	NA	0.00124849	0.980481	2.32536e-07	0.993581	NA	NA
PDE4A	NA	NA	NA	Colon_Sigmoid	1.18752e-10	3.60799e-07	-6.44092	Breast_Mammary_Tissue	3.77167e-10	8.73469e-07	6.2632	NA	NA	NA	0	1	1	0	2	NA	NA	-4.89271	-0.831023	6.47851	0.809715	NA	NA	NA	NA	9.94573e-07	0.405961	9.26314e-11	0.418104	NA	NA	NA	NA	0.00124849	0.980481	3.00681e-07	0.991689	NA	NA
PDE4A	NA	NA	NA	Colon_Sigmoid	1.18752e-10	3.60799e-07	-6.44092	Cells_Cultured_fibroblasts	3.77167e-10	9.96476e-07	6.2632	NA	NA	NA	0	1	1	0	2	NA	NA	-4.89271	-0.831023	6.47851	0.809715	NA	NA	NA	NA	9.94573e-07	0.405961	9.26314e-11	0.418104	NA	NA	NA	NA	0.00124849	0.980481	2.51183e-07	0.988441	NA	NA
PDE4A	NA	NA	NA	Colon_Sigmoid	1.18752e-10	3.60799e-07	-6.44092	Cells_EBV-transformed_lymphocytes	5.04447e-10	1.1137e-06	6.21771	NA	NA	NA	0	1	1	0	2	NA	NA	-4.89271	-0.831023	6.39762	0.614249	NA	NA	NA	NA	9.94573e-07	0.405961	1.57816e-10	0.539051	NA	NA	NA	NA	0.00124849	0.980481	3.87662e-07	0.991854	NA	NA
PDE4A	NA	NA	NA	Colon_Sigmoid	1.18752e-10	3.60799e-07	-6.44092	Colon_Transverse	3.77167e-10	1.09955e-06	-6.2632	NA	NA	NA	0	1	1	0	2	NA	NA	-4.89271	-0.831023	-1.33349	-0.809715	NA	NA	NA	NA	9.94573e-07	0.405961	0.182372	0.418104	NA	NA	NA	NA	0.00124849	0.980481	0.781793	0.994349	NA	NA
PDE4A	NA	NA	NA	Colon_Sigmoid	1.18752e-10	3.60799e-07	-6.44092	Esophagus_Gastroesophageal_Junction	3.77167e-10	1.09409e-06	-6.2632	NA	NA	NA	0	1	1	0	2	NA	NA	-4.89271	-0.831023	-0.0502627	-0.809715	NA	NA	NA	NA	9.94573e-07	0.405961	0.959913	0.418104	NA	NA	NA	NA	0.00124849	0.980481	0.995913	0.99535	NA	NA
PDE4A	NA	NA	NA	Colon_Sigmoid	1.18752e-10	3.60799e-07	-6.44092	Heart_Left_Ventricle	3.77167e-10	7.78747e-07	6.2632	NA	NA	NA	0	1	1	0	2	NA	NA	-4.89271	-0.831023	6.47851	0.809715	NA	NA	NA	NA	9.94573e-07	0.405961	9.26314e-11	0.418104	NA	NA	NA	NA	0.00124849	0.980481	2.16081e-07	0.994742	NA	NA
PDE4A	NA	NA	NA	Colon_Sigmoid	1.18752e-10	3.60799e-07	-6.44092	Kidney_Cortex	3.77167e-10	8.60931e-07	-6.2632	NA	NA	NA	0	1	1	0	2	NA	NA	-4.89271	-0.831023	-6.47851	-0.809715	NA	NA	NA	NA	9.94573e-07	0.405961	9.26314e-11	0.418104	NA	NA	NA	NA	0.00124849	0.980481	2.48358e-07	0.995928	NA	NA
PDE4A	NA	NA	NA	Colon_Sigmoid	1.18752e-10	3.60799e-07	-6.44092	Lung	3.77167e-10	6.90474e-07	6.2632	NA	NA	NA	0	1	1	0	2	NA	NA	-4.89271	-0.831023	6.47851	0.809715	NA	NA	NA	NA	9.94573e-07	0.405961	9.26314e-11	0.418104	NA	NA	NA	NA	0.00124849	0.980481	2.20648e-07	0.997093	NA	NA
PDE4A	NA	NA	NA	Colon_Sigmoid	1.18752e-10	3.60799e-07	-6.44092	Minor_Salivary_Gland	3.77167e-10	7.79308e-07	6.2632	NA	NA	NA	0	1	1	0	2	NA	NA	-4.89271	-0.831023	1.86591	0.809715	NA	NA	NA	NA	9.94573e-07	0.405961	0.0620545	0.418104	NA	NA	NA	NA	0.00124849	0.980481	0.598898	0.995633	NA	NA
PDE4A	NA	NA	NA	Colon_Sigmoid	1.18752e-10	3.60799e-07	-6.44092	Muscle_Skeletal	2.82799e-10	6.22622e-07	6.30793	NA	NA	NA	0	1	1	0	2	NA	NA	-4.89271	-0.831023	6.50943	0.729514	NA	NA	NA	NA	9.94573e-07	0.405961	7.54366e-11	0.465687	NA	NA	NA	NA	0.00124849	0.980481	2.16267e-07	0.995909	NA	NA
PDE4A	NA	NA	NA	Colon_Sigmoid	1.18752e-10	3.60799e-07	-6.44092	Pancreas	3.77167e-10	9.93919e-07	6.2632	NA	NA	NA	0	1	1	0	2	NA	NA	-4.89271	-0.831023	6.47851	0.809715	NA	NA	NA	NA	9.94573e-07	0.405961	9.26314e-11	0.418104	NA	NA	NA	NA	0.00124849	0.980481	3.22609e-07	0.993317	NA	NA
PDE4A	NA	NA	NA	Colon_Sigmoid	1.18752e-10	3.60799e-07	-6.44092	Prostate	3.77167e-10	9.37667e-07	6.2632	NA	NA	NA	0	1	1	0	2	NA	NA	-4.89271	-0.831023	6.47851	0.809715	NA	NA	NA	NA	9.94573e-07	0.405961	9.26314e-11	0.418104	NA	NA	NA	NA	0.00124849	0.980481	2.97517e-07	0.992599	NA	NA
PDE4A	NA	NA	NA	Colon_Sigmoid	1.18752e-10	3.60799e-07	-6.44092	Small_Intestine_Terminal_Ileum	3.77167e-10	8.76334e-07	-6.2632	NA	NA	NA	0	1	1	0	2	NA	NA	-4.89271	-0.831023	0.274805	-0.809715	NA	NA	NA	NA	9.94573e-07	0.405961	0.783466	0.418104	NA	NA	NA	NA	0.00124849	0.980481	0.970432	0.989016	NA	NA
PDE4A	NA	NA	NA	Colon_Sigmoid	1.18752e-10	3.60799e-07	-6.44092	Stomach	4.43505e-10	1.12993e-06	-6.23789	NA	NA	NA	0	1	1	0	2	NA	NA	-4.89271	-0.831023	-6.45656	-0.830059	NA	NA	NA	NA	9.94573e-07	0.405961	1.07113e-10	0.406506	NA	NA	NA	NA	0.00124849	0.980481	3.88811e-07	0.994382	NA	NA
PDE4A	NA	NA	NA	Colon_Sigmoid	1.18752e-10	3.60799e-07	-6.44092	Thyroid	3.77167e-10	6.09279e-07	6.2632	NA	NA	NA	0	1	1	0	2	NA	NA	-4.89271	-0.831023	6.47851	0.809715	NA	NA	NA	NA	9.94573e-07	0.405961	9.26314e-11	0.418104	NA	NA	NA	NA	0.00124849	0.980481	1.98912e-07	0.992545	NA	NA
PDE4A	NA	NA	NA	Colon_Sigmoid	1.18752e-10	3.60799e-07	-6.44092	Uterus	1.05994e-09	2.65392e-06	6.10011	NA	NA	NA	0	1	1	0	2	NA	NA	-4.89271	-0.831023	6.32882	0.895048	NA	NA	NA	NA	9.94573e-07	0.405961	2.47043e-10	0.370762	NA	NA	NA	NA	0.00124849	0.980481	8.46945e-07	0.992052	NA	NA
PDE4A	NA	NA	NA	Colon_Sigmoid	1.18752e-10	3.60799e-07	-6.44092	Vagina	3.47784e-10	1.22216e-06	-6.27583	NA	NA	NA	0	1	1	0	2	NA	NA	-4.89271	-0.831023	-6.47882	-0.7399	NA	NA	NA	NA	9.94573e-07	0.405961	9.24422e-11	0.459361	NA	NA	NA	NA	0.00124849	0.980481	5.3378e-07	0.99369	NA	NA
PDE4A	NA	NA	NA	Colon_Sigmoid	1.18752e-10	3.60799e-07	-6.44092	Whole_Blood	9.81992e-10	1.33565e-06	-6.11231	NA	NA	NA	0	1	1	0	2	NA	NA	-4.89271	-0.831023	-6.33867	-0.88111	NA	NA	NA	NA	9.94573e-07	0.405961	2.3176e-10	0.378258	NA	NA	NA	NA	0.00124849	0.980481	6.47538e-07	0.990488	NA	NA
PDE4A	NA	NA	NA	Colon_Sigmoid	1.18752e-10	3.60799e-07	-6.44092	smultixcan	3.77624e-10	7.11962e-07	0.0107964	NA	NA	NA	0	1	1	0	2	NA	NA	-4.89271	-0.831023	0.465758	-0.0113828	NA	NA	NA	NA	9.94573e-07	0.405961	7.62217e-10	0.418411	NA	NA	NA	NA	0.00124849	0.980481	1.22808e-06	0.994732	NA	NA
PDE4A	NA	NA	NA	Colon_Transverse	3.39822e-10	8.33924e-07	-6.27943	Adipose_Subcutaneous	3.77167e-10	7.06623e-07	6.2632	NA	NA	NA	0	1	1	0	2	NA	NA	-4.08234	-0.853628	0.982554	0.809715	NA	NA	NA	NA	4.45837e-05	0.393311	0.325827	0.418104	NA	NA	NA	NA	0.018206	0.98012	0.856646	0.986177	NA	NA
PDE4A	NA	NA	NA	Colon_Transverse	3.39822e-10	8.33924e-07	-6.27943	Adipose_Visceral_Omentum	3.77167e-10	6.16216e-07	-6.2632	NA	NA	NA	0	1	1	0	2	NA	NA	-4.08234	-0.853628	-6.47851	-0.809715	NA	NA	NA	NA	4.45837e-05	0.393311	9.26314e-11	0.418104	NA	NA	NA	NA	0.018206	0.98012	2.38889e-07	0.991425	NA	NA
PDE4A	NA	NA	NA	Colon_Transverse	3.39822e-10	8.33924e-07	-6.27943	Adrenal_Gland	3.77167e-10	8.93163e-07	6.2632	NA	NA	NA	0	1	1	0	2	NA	NA	-4.08234	-0.853628	6.47851	0.809715	NA	NA	NA	NA	4.45837e-05	0.393311	9.26314e-11	0.418104	NA	NA	NA	NA	0.018206	0.98012	2.77139e-07	0.984636	NA	NA
PDE4A	NA	NA	NA	Colon_Transverse	3.39822e-10	8.33924e-07	-6.27943	Artery_Aorta	3.77167e-10	9.13847e-07	-6.2632	NA	NA	NA	0	1	1	0	2	NA	NA	-4.08234	-0.853628	-0.169325	-0.809715	NA	NA	NA	NA	4.45837e-05	0.393311	0.865541	0.418104	NA	NA	NA	NA	0.018206	0.98012	0.981669	0.99254	NA	NA
PDE4A	NA	NA	NA	Colon_Transverse	3.39822e-10	8.33924e-07	-6.27943	Artery_Coronary	3.77167e-10	7.37386e-07	-6.2632	NA	NA	NA	0	1	1	0	2	NA	NA	-4.08234	-0.853628	-6.47851	-0.809715	NA	NA	NA	NA	4.45837e-05	0.393311	9.26314e-11	0.418104	NA	NA	NA	NA	0.018206	0.98012	2.82035e-07	0.990808	NA	NA
PDE4A	NA	NA	NA	Colon_Transverse	3.39822e-10	8.33924e-07	-6.27943	Brain_Amygdala	3.77167e-10	7.78306e-07	-6.2632	NA	NA	NA	0	1	1	0	2	NA	NA	-4.08234	-0.853628	-6.47851	-0.809715	NA	NA	NA	NA	4.45837e-05	0.393311	9.26314e-11	0.418104	NA	NA	NA	NA	0.018206	0.98012	2.2125e-07	0.996764	NA	NA
PDE4A	NA	NA	NA	Colon_Transverse	3.39822e-10	8.33924e-07	-6.27943	Brain_Anterior_cingulate_cortex_BA24	3.77167e-10	1.19627e-06	-6.2632	NA	NA	NA	0	1	1	0	2	NA	NA	-4.08234	-0.853628	-6.47851	-0.809715	NA	NA	NA	NA	4.45837e-05	0.393311	9.26314e-11	0.418104	NA	NA	NA	NA	0.018206	0.98012	3.52648e-07	0.996936	NA	NA
PDE4A	NA	NA	NA	Colon_Transverse	3.39822e-10	8.33924e-07	-6.27943	Brain_Caudate_basal_ganglia	3.77167e-10	9.34545e-07	-6.2632	NA	NA	NA	0	1	1	0	2	NA	NA	-4.08234	-0.853628	-6.47851	-0.809715	NA	NA	NA	NA	4.45837e-05	0.393311	9.26314e-11	0.418104	NA	NA	NA	NA	0.018206	0.98012	3.03872e-07	0.998198	NA	NA
PDE4A	NA	NA	NA	Colon_Transverse	3.39822e-10	8.33924e-07	-6.27943	Brain_Cortex	2.76047e-10	7.51648e-07	6.31167	NA	NA	NA	0	1	1	0	2	NA	NA	-4.08234	-0.853628	6.52072	0.771554	NA	NA	NA	NA	4.45837e-05	0.393311	6.99717e-11	0.440379	NA	NA	NA	NA	0.018206	0.98012	2.64876e-07	0.995652	NA	NA
PDE4A	NA	NA	NA	Colon_Transverse	3.39822e-10	8.33924e-07	-6.27943	Brain_Frontal_Cortex_BA9	4.25275e-10	1.49393e-06	-6.24446	NA	NA	NA	0	1	1	0	2	NA	NA	-4.08234	-0.853628	-6.46292	-0.828548	NA	NA	NA	NA	4.45837e-05	0.393311	1.02699e-10	0.40736	NA	NA	NA	NA	0.018206	0.98012	4.43044e-07	0.996958	NA	NA
PDE4A	NA	NA	NA	Colon_Transverse	3.39822e-10	8.33924e-07	-6.27943	Brain_Hippocampus	3.77167e-10	1.13166e-06	6.2632	NA	NA	NA	0	1	1	0	2	NA	NA	-4.08234	-0.853628	6.47851	0.809715	NA	NA	NA	NA	4.45837e-05	0.393311	9.26314e-11	0.418104	NA	NA	NA	NA	0.018206	0.98012	3.33689e-07	0.995566	NA	NA
PDE4A	NA	NA	NA	Colon_Transverse	3.39822e-10	8.33924e-07	-6.27943	Brain_Hypothalamus	3.77167e-10	9.76318e-07	-6.2632	NA	NA	NA	0	1	1	0	2	NA	NA	-4.08234	-0.853628	-6.47851	-0.809715	NA	NA	NA	NA	4.45837e-05	0.393311	9.26314e-11	0.418104	NA	NA	NA	NA	0.018206	0.98012	2.77385e-07	0.993909	NA	NA
PDE4A	NA	NA	NA	Colon_Transverse	3.39822e-10	8.33924e-07	-6.27943	Brain_Nucleus_accumbens_basal_ganglia	2.16863e-09	4.21699e-06	-5.98464	NA	NA	NA	0	1	1	0	2	NA	NA	-4.08234	-0.853628	-6.21377	-0.904713	NA	NA	NA	NA	4.45837e-05	0.393311	5.1727e-10	0.365617	NA	NA	NA	NA	0.018206	0.98012	1.20323e-06	0.991153	NA	NA
PDE4A	NA	NA	NA	Colon_Transverse	3.39822e-10	8.33924e-07	-6.27943	Brain_Putamen_basal_ganglia	3.77167e-10	8.289e-07	6.2632	NA	NA	NA	0	1	1	0	2	NA	NA	-4.08234	-0.853628	6.47851	0.809715	NA	NA	NA	NA	4.45837e-05	0.393311	9.26314e-11	0.418104	NA	NA	NA	NA	0.018206	0.98012	2.32536e-07	0.993581	NA	NA
PDE4A	NA	NA	NA	Colon_Transverse	3.39822e-10	8.33924e-07	-6.27943	Breast_Mammary_Tissue	3.77167e-10	8.73469e-07	6.2632	NA	NA	NA	0	1	1	0	2	NA	NA	-4.08234	-0.853628	6.47851	0.809715	NA	NA	NA	NA	4.45837e-05	0.393311	9.26314e-11	0.418104	NA	NA	NA	NA	0.018206	0.98012	3.00681e-07	0.991689	NA	NA
PDE4A	NA	NA	NA	Colon_Transverse	3.39822e-10	8.33924e-07	-6.27943	Cells_Cultured_fibroblasts	3.77167e-10	9.96476e-07	6.2632	NA	NA	NA	0	1	1	0	2	NA	NA	-4.08234	-0.853628	6.47851	0.809715	NA	NA	NA	NA	4.45837e-05	0.393311	9.26314e-11	0.418104	NA	NA	NA	NA	0.018206	0.98012	2.51183e-07	0.988441	NA	NA
PDE4A	NA	NA	NA	Colon_Transverse	3.39822e-10	8.33924e-07	-6.27943	Cells_EBV-transformed_lymphocytes	5.04447e-10	1.1137e-06	6.21771	NA	NA	NA	0	1	1	0	2	NA	NA	-4.08234	-0.853628	6.39762	0.614249	NA	NA	NA	NA	4.45837e-05	0.393311	1.57816e-10	0.539051	NA	NA	NA	NA	0.018206	0.98012	3.87662e-07	0.991854	NA	NA
PDE4A	NA	NA	NA	Colon_Transverse	3.39822e-10	8.33924e-07	-6.27943	Colon_Transverse	3.77167e-10	1.09955e-06	-6.2632	NA	NA	NA	0	1	1	0	2	NA	NA	-4.08234	-0.853628	-1.33349	-0.809715	NA	NA	NA	NA	4.45837e-05	0.393311	0.182372	0.418104	NA	NA	NA	NA	0.018206	0.98012	0.781793	0.994349	NA	NA
PDE4A	NA	NA	NA	Colon_Transverse	3.39822e-10	8.33924e-07	-6.27943	Esophagus_Gastroesophageal_Junction	3.77167e-10	1.09409e-06	-6.2632	NA	NA	NA	0	1	1	0	2	NA	NA	-4.08234	-0.853628	-0.0502627	-0.809715	NA	NA	NA	NA	4.45837e-05	0.393311	0.959913	0.418104	NA	NA	NA	NA	0.018206	0.98012	0.995913	0.99535	NA	NA
PDE4A	NA	NA	NA	Colon_Transverse	3.39822e-10	8.33924e-07	-6.27943	Heart_Left_Ventricle	3.77167e-10	7.78747e-07	6.2632	NA	NA	NA	0	1	1	0	2	NA	NA	-4.08234	-0.853628	6.47851	0.809715	NA	NA	NA	NA	4.45837e-05	0.393311	9.26314e-11	0.418104	NA	NA	NA	NA	0.018206	0.98012	2.16081e-07	0.994742	NA	NA
PDE4A	NA	NA	NA	Colon_Transverse	3.39822e-10	8.33924e-07	-6.27943	Kidney_Cortex	3.77167e-10	8.60931e-07	-6.2632	NA	NA	NA	0	1	1	0	2	NA	NA	-4.08234	-0.853628	-6.47851	-0.809715	NA	NA	NA	NA	4.45837e-05	0.393311	9.26314e-11	0.418104	NA	NA	NA	NA	0.018206	0.98012	2.48358e-07	0.995928	NA	NA
PDE4A	NA	NA	NA	Colon_Transverse	3.39822e-10	8.33924e-07	-6.27943	Lung	3.77167e-10	6.90474e-07	6.2632	NA	NA	NA	0	1	1	0	2	NA	NA	-4.08234	-0.853628	6.47851	0.809715	NA	NA	NA	NA	4.45837e-05	0.393311	9.26314e-11	0.418104	NA	NA	NA	NA	0.018206	0.98012	2.20648e-07	0.997093	NA	NA
PDE4A	NA	NA	NA	Colon_Transverse	3.39822e-10	8.33924e-07	-6.27943	Minor_Salivary_Gland	3.77167e-10	7.79308e-07	6.2632	NA	NA	NA	0	1	1	0	2	NA	NA	-4.08234	-0.853628	1.86591	0.809715	NA	NA	NA	NA	4.45837e-05	0.393311	0.0620545	0.418104	NA	NA	NA	NA	0.018206	0.98012	0.598898	0.995633	NA	NA
PDE4A	NA	NA	NA	Colon_Transverse	3.39822e-10	8.33924e-07	-6.27943	Muscle_Skeletal	2.82799e-10	6.22622e-07	6.30793	NA	NA	NA	0	1	1	0	2	NA	NA	-4.08234	-0.853628	6.50943	0.729514	NA	NA	NA	NA	4.45837e-05	0.393311	7.54366e-11	0.465687	NA	NA	NA	NA	0.018206	0.98012	2.16267e-07	0.995909	NA	NA
PDE4A	NA	NA	NA	Colon_Transverse	3.39822e-10	8.33924e-07	-6.27943	Pancreas	3.77167e-10	9.93919e-07	6.2632	NA	NA	NA	0	1	1	0	2	NA	NA	-4.08234	-0.853628	6.47851	0.809715	NA	NA	NA	NA	4.45837e-05	0.393311	9.26314e-11	0.418104	NA	NA	NA	NA	0.018206	0.98012	3.22609e-07	0.993317	NA	NA
PDE4A	NA	NA	NA	Colon_Transverse	3.39822e-10	8.33924e-07	-6.27943	Prostate	3.77167e-10	9.37667e-07	6.2632	NA	NA	NA	0	1	1	0	2	NA	NA	-4.08234	-0.853628	6.47851	0.809715	NA	NA	NA	NA	4.45837e-05	0.393311	9.26314e-11	0.418104	NA	NA	NA	NA	0.018206	0.98012	2.97517e-07	0.992599	NA	NA
PDE4A	NA	NA	NA	Colon_Transverse	3.39822e-10	8.33924e-07	-6.27943	Small_Intestine_Terminal_Ileum	3.77167e-10	8.76334e-07	-6.2632	NA	NA	NA	0	1	1	0	2	NA	NA	-4.08234	-0.853628	0.274805	-0.809715	NA	NA	NA	NA	4.45837e-05	0.393311	0.783466	0.418104	NA	NA	NA	NA	0.018206	0.98012	0.970432	0.989016	NA	NA
PDE4A	NA	NA	NA	Colon_Transverse	3.39822e-10	8.33924e-07	-6.27943	Stomach	4.43505e-10	1.12993e-06	-6.23789	NA	NA	NA	0	1	1	0	2	NA	NA	-4.08234	-0.853628	-6.45656	-0.830059	NA	NA	NA	NA	4.45837e-05	0.393311	1.07113e-10	0.406506	NA	NA	NA	NA	0.018206	0.98012	3.88811e-07	0.994382	NA	NA
PDE4A	NA	NA	NA	Colon_Transverse	3.39822e-10	8.33924e-07	-6.27943	Thyroid	3.77167e-10	6.09279e-07	6.2632	NA	NA	NA	0	1	1	0	2	NA	NA	-4.08234	-0.853628	6.47851	0.809715	NA	NA	NA	NA	4.45837e-05	0.393311	9.26314e-11	0.418104	NA	NA	NA	NA	0.018206	0.98012	1.98912e-07	0.992545	NA	NA
PDE4A	NA	NA	NA	Colon_Transverse	3.39822e-10	8.33924e-07	-6.27943	Uterus	1.05994e-09	2.65392e-06	6.10011	NA	NA	NA	0	1	1	0	2	NA	NA	-4.08234	-0.853628	6.32882	0.895048	NA	NA	NA	NA	4.45837e-05	0.393311	2.47043e-10	0.370762	NA	NA	NA	NA	0.018206	0.98012	8.46945e-07	0.992052	NA	NA
PDE4A	NA	NA	NA	Colon_Transverse	3.39822e-10	8.33924e-07	-6.27943	Vagina	3.47784e-10	1.22216e-06	-6.27583	NA	NA	NA	0	1	1	0	2	NA	NA	-4.08234	-0.853628	-6.47882	-0.7399	NA	NA	NA	NA	4.45837e-05	0.393311	9.24422e-11	0.459361	NA	NA	NA	NA	0.018206	0.98012	5.3378e-07	0.99369	NA	NA
PDE4A	NA	NA	NA	Colon_Transverse	3.39822e-10	8.33924e-07	-6.27943	Whole_Blood	9.81992e-10	1.33565e-06	-6.11231	NA	NA	NA	0	1	1	0	2	NA	NA	-4.08234	-0.853628	-6.33867	-0.88111	NA	NA	NA	NA	4.45837e-05	0.393311	2.3176e-10	0.378258	NA	NA	NA	NA	0.018206	0.98012	6.47538e-07	0.990488	NA	NA
PDE4A	NA	NA	NA	Colon_Transverse	3.39822e-10	8.33924e-07	-6.27943	smultixcan	3.77624e-10	7.11962e-07	0.0107964	NA	NA	NA	0	1	1	0	2	NA	NA	-4.08234	-0.853628	0.465758	-0.0113828	NA	NA	NA	NA	4.45837e-05	0.393311	7.62217e-10	0.418411	NA	NA	NA	NA	0.018206	0.98012	1.22808e-06	0.994732	NA	NA
PDE4A	NA	NA	NA	Esophagus_Gastroesophageal_Junction	1.06078e-10	4.24349e-07	-6.45802	Adipose_Subcutaneous	3.77167e-10	7.06623e-07	6.2632	NA	NA	NA	0	1	1	0	2	NA	NA	-4.77632	-0.833055	0.982554	0.809715	NA	NA	NA	NA	1.78534e-06	0.404814	0.325827	0.418104	NA	NA	NA	NA	0.00184768	0.991388	0.856646	0.986177	NA	NA
PDE4A	NA	NA	NA	Esophagus_Gastroesophageal_Junction	1.06078e-10	4.24349e-07	-6.45802	Adipose_Visceral_Omentum	3.77167e-10	6.16216e-07	-6.2632	NA	NA	NA	0	1	1	0	2	NA	NA	-4.77632	-0.833055	-6.47851	-0.809715	NA	NA	NA	NA	1.78534e-06	0.404814	9.26314e-11	0.418104	NA	NA	NA	NA	0.00184768	0.991388	2.38889e-07	0.991425	NA	NA
PDE4A	NA	NA	NA	Esophagus_Gastroesophageal_Junction	1.06078e-10	4.24349e-07	-6.45802	Adrenal_Gland	3.77167e-10	8.93163e-07	6.2632	NA	NA	NA	0	1	1	0	2	NA	NA	-4.77632	-0.833055	6.47851	0.809715	NA	NA	NA	NA	1.78534e-06	0.404814	9.26314e-11	0.418104	NA	NA	NA	NA	0.00184768	0.991388	2.77139e-07	0.984636	NA	NA
PDE4A	NA	NA	NA	Esophagus_Gastroesophageal_Junction	1.06078e-10	4.24349e-07	-6.45802	Artery_Aorta	3.77167e-10	9.13847e-07	-6.2632	NA	NA	NA	0	1	1	0	2	NA	NA	-4.77632	-0.833055	-0.169325	-0.809715	NA	NA	NA	NA	1.78534e-06	0.404814	0.865541	0.418104	NA	NA	NA	NA	0.00184768	0.991388	0.981669	0.99254	NA	NA
PDE4A	NA	NA	NA	Esophagus_Gastroesophageal_Junction	1.06078e-10	4.24349e-07	-6.45802	Artery_Coronary	3.77167e-10	7.37386e-07	-6.2632	NA	NA	NA	0	1	1	0	2	NA	NA	-4.77632	-0.833055	-6.47851	-0.809715	NA	NA	NA	NA	1.78534e-06	0.404814	9.26314e-11	0.418104	NA	NA	NA	NA	0.00184768	0.991388	2.82035e-07	0.990808	NA	NA
PDE4A	NA	NA	NA	Esophagus_Gastroesophageal_Junction	1.06078e-10	4.24349e-07	-6.45802	Brain_Amygdala	3.77167e-10	7.78306e-07	-6.2632	NA	NA	NA	0	1	1	0	2	NA	NA	-4.77632	-0.833055	-6.47851	-0.809715	NA	NA	NA	NA	1.78534e-06	0.404814	9.26314e-11	0.418104	NA	NA	NA	NA	0.00184768	0.991388	2.2125e-07	0.996764	NA	NA
PDE4A	NA	NA	NA	Esophagus_Gastroesophageal_Junction	1.06078e-10	4.24349e-07	-6.45802	Brain_Anterior_cingulate_cortex_BA24	3.77167e-10	1.19627e-06	-6.2632	NA	NA	NA	0	1	1	0	2	NA	NA	-4.77632	-0.833055	-6.47851	-0.809715	NA	NA	NA	NA	1.78534e-06	0.404814	9.26314e-11	0.418104	NA	NA	NA	NA	0.00184768	0.991388	3.52648e-07	0.996936	NA	NA
PDE4A	NA	NA	NA	Esophagus_Gastroesophageal_Junction	1.06078e-10	4.24349e-07	-6.45802	Brain_Caudate_basal_ganglia	3.77167e-10	9.34545e-07	-6.2632	NA	NA	NA	0	1	1	0	2	NA	NA	-4.77632	-0.833055	-6.47851	-0.809715	NA	NA	NA	NA	1.78534e-06	0.404814	9.26314e-11	0.418104	NA	NA	NA	NA	0.00184768	0.991388	3.03872e-07	0.998198	NA	NA
PDE4A	NA	NA	NA	Esophagus_Gastroesophageal_Junction	1.06078e-10	4.24349e-07	-6.45802	Brain_Cortex	2.76047e-10	7.51648e-07	6.31167	NA	NA	NA	0	1	1	0	2	NA	NA	-4.77632	-0.833055	6.52072	0.771554	NA	NA	NA	NA	1.78534e-06	0.404814	6.99717e-11	0.440379	NA	NA	NA	NA	0.00184768	0.991388	2.64876e-07	0.995652	NA	NA
PDE4A	NA	NA	NA	Esophagus_Gastroesophageal_Junction	1.06078e-10	4.24349e-07	-6.45802	Brain_Frontal_Cortex_BA9	4.25275e-10	1.49393e-06	-6.24446	NA	NA	NA	0	1	1	0	2	NA	NA	-4.77632	-0.833055	-6.46292	-0.828548	NA	NA	NA	NA	1.78534e-06	0.404814	1.02699e-10	0.40736	NA	NA	NA	NA	0.00184768	0.991388	4.43044e-07	0.996958	NA	NA
PDE4A	NA	NA	NA	Esophagus_Gastroesophageal_Junction	1.06078e-10	4.24349e-07	-6.45802	Brain_Hippocampus	3.77167e-10	1.13166e-06	6.2632	NA	NA	NA	0	1	1	0	2	NA	NA	-4.77632	-0.833055	6.47851	0.809715	NA	NA	NA	NA	1.78534e-06	0.404814	9.26314e-11	0.418104	NA	NA	NA	NA	0.00184768	0.991388	3.33689e-07	0.995566	NA	NA
PDE4A	NA	NA	NA	Esophagus_Gastroesophageal_Junction	1.06078e-10	4.24349e-07	-6.45802	Brain_Hypothalamus	3.77167e-10	9.76318e-07	-6.2632	NA	NA	NA	0	1	1	0	2	NA	NA	-4.77632	-0.833055	-6.47851	-0.809715	NA	NA	NA	NA	1.78534e-06	0.404814	9.26314e-11	0.418104	NA	NA	NA	NA	0.00184768	0.991388	2.77385e-07	0.993909	NA	NA
PDE4A	NA	NA	NA	Esophagus_Gastroesophageal_Junction	1.06078e-10	4.24349e-07	-6.45802	Brain_Nucleus_accumbens_basal_ganglia	2.16863e-09	4.21699e-06	-5.98464	NA	NA	NA	0	1	1	0	2	NA	NA	-4.77632	-0.833055	-6.21377	-0.904713	NA	NA	NA	NA	1.78534e-06	0.404814	5.1727e-10	0.365617	NA	NA	NA	NA	0.00184768	0.991388	1.20323e-06	0.991153	NA	NA
PDE4A	NA	NA	NA	Esophagus_Gastroesophageal_Junction	1.06078e-10	4.24349e-07	-6.45802	Brain_Putamen_basal_ganglia	3.77167e-10	8.289e-07	6.2632	NA	NA	NA	0	1	1	0	2	NA	NA	-4.77632	-0.833055	6.47851	0.809715	NA	NA	NA	NA	1.78534e-06	0.404814	9.26314e-11	0.418104	NA	NA	NA	NA	0.00184768	0.991388	2.32536e-07	0.993581	NA	NA
PDE4A	NA	NA	NA	Esophagus_Gastroesophageal_Junction	1.06078e-10	4.24349e-07	-6.45802	Breast_Mammary_Tissue	3.77167e-10	8.73469e-07	6.2632	NA	NA	NA	0	1	1	0	2	NA	NA	-4.77632	-0.833055	6.47851	0.809715	NA	NA	NA	NA	1.78534e-06	0.404814	9.26314e-11	0.418104	NA	NA	NA	NA	0.00184768	0.991388	3.00681e-07	0.991689	NA	NA
PDE4A	NA	NA	NA	Esophagus_Gastroesophageal_Junction	1.06078e-10	4.24349e-07	-6.45802	Cells_Cultured_fibroblasts	3.77167e-10	9.96476e-07	6.2632	NA	NA	NA	0	1	1	0	2	NA	NA	-4.77632	-0.833055	6.47851	0.809715	NA	NA	NA	NA	1.78534e-06	0.404814	9.26314e-11	0.418104	NA	NA	NA	NA	0.00184768	0.991388	2.51183e-07	0.988441	NA	NA
PDE4A	NA	NA	NA	Esophagus_Gastroesophageal_Junction	1.06078e-10	4.24349e-07	-6.45802	Cells_EBV-transformed_lymphocytes	5.04447e-10	1.1137e-06	6.21771	NA	NA	NA	0	1	1	0	2	NA	NA	-4.77632	-0.833055	6.39762	0.614249	NA	NA	NA	NA	1.78534e-06	0.404814	1.57816e-10	0.539051	NA	NA	NA	NA	0.00184768	0.991388	3.87662e-07	0.991854	NA	NA
PDE4A	NA	NA	NA	Esophagus_Gastroesophageal_Junction	1.06078e-10	4.24349e-07	-6.45802	Colon_Transverse	3.77167e-10	1.09955e-06	-6.2632	NA	NA	NA	0	1	1	0	2	NA	NA	-4.77632	-0.833055	-1.33349	-0.809715	NA	NA	NA	NA	1.78534e-06	0.404814	0.182372	0.418104	NA	NA	NA	NA	0.00184768	0.991388	0.781793	0.994349	NA	NA
PDE4A	NA	NA	NA	Esophagus_Gastroesophageal_Junction	1.06078e-10	4.24349e-07	-6.45802	Esophagus_Gastroesophageal_Junction	3.77167e-10	1.09409e-06	-6.2632	NA	NA	NA	0	1	1	0	2	NA	NA	-4.77632	-0.833055	-0.0502627	-0.809715	NA	NA	NA	NA	1.78534e-06	0.404814	0.959913	0.418104	NA	NA	NA	NA	0.00184768	0.991388	0.995913	0.99535	NA	NA
PDE4A	NA	NA	NA	Esophagus_Gastroesophageal_Junction	1.06078e-10	4.24349e-07	-6.45802	Heart_Left_Ventricle	3.77167e-10	7.78747e-07	6.2632	NA	NA	NA	0	1	1	0	2	NA	NA	-4.77632	-0.833055	6.47851	0.809715	NA	NA	NA	NA	1.78534e-06	0.404814	9.26314e-11	0.418104	NA	NA	NA	NA	0.00184768	0.991388	2.16081e-07	0.994742	NA	NA
PDE4A	NA	NA	NA	Esophagus_Gastroesophageal_Junction	1.06078e-10	4.24349e-07	-6.45802	Kidney_Cortex	3.77167e-10	8.60931e-07	-6.2632	NA	NA	NA	0	1	1	0	2	NA	NA	-4.77632	-0.833055	-6.47851	-0.809715	NA	NA	NA	NA	1.78534e-06	0.404814	9.26314e-11	0.418104	NA	NA	NA	NA	0.00184768	0.991388	2.48358e-07	0.995928	NA	NA
PDE4A	NA	NA	NA	Esophagus_Gastroesophageal_Junction	1.06078e-10	4.24349e-07	-6.45802	Lung	3.77167e-10	6.90474e-07	6.2632	NA	NA	NA	0	1	1	0	2	NA	NA	-4.77632	-0.833055	6.47851	0.809715	NA	NA	NA	NA	1.78534e-06	0.404814	9.26314e-11	0.418104	NA	NA	NA	NA	0.00184768	0.991388	2.20648e-07	0.997093	NA	NA
PDE4A	NA	NA	NA	Esophagus_Gastroesophageal_Junction	1.06078e-10	4.24349e-07	-6.45802	Minor_Salivary_Gland	3.77167e-10	7.79308e-07	6.2632	NA	NA	NA	0	1	1	0	2	NA	NA	-4.77632	-0.833055	1.86591	0.809715	NA	NA	NA	NA	1.78534e-06	0.404814	0.0620545	0.418104	NA	NA	NA	NA	0.00184768	0.991388	0.598898	0.995633	NA	NA
PDE4A	NA	NA	NA	Esophagus_Gastroesophageal_Junction	1.06078e-10	4.24349e-07	-6.45802	Muscle_Skeletal	2.82799e-10	6.22622e-07	6.30793	NA	NA	NA	0	1	1	0	2	NA	NA	-4.77632	-0.833055	6.50943	0.729514	NA	NA	NA	NA	1.78534e-06	0.404814	7.54366e-11	0.465687	NA	NA	NA	NA	0.00184768	0.991388	2.16267e-07	0.995909	NA	NA
PDE4A	NA	NA	NA	Esophagus_Gastroesophageal_Junction	1.06078e-10	4.24349e-07	-6.45802	Pancreas	3.77167e-10	9.93919e-07	6.2632	NA	NA	NA	0	1	1	0	2	NA	NA	-4.77632	-0.833055	6.47851	0.809715	NA	NA	NA	NA	1.78534e-06	0.404814	9.26314e-11	0.418104	NA	NA	NA	NA	0.00184768	0.991388	3.22609e-07	0.993317	NA	NA
PDE4A	NA	NA	NA	Esophagus_Gastroesophageal_Junction	1.06078e-10	4.24349e-07	-6.45802	Prostate	3.77167e-10	9.37667e-07	6.2632	NA	NA	NA	0	1	1	0	2	NA	NA	-4.77632	-0.833055	6.47851	0.809715	NA	NA	NA	NA	1.78534e-06	0.404814	9.26314e-11	0.418104	NA	NA	NA	NA	0.00184768	0.991388	2.97517e-07	0.992599	NA	NA
PDE4A	NA	NA	NA	Esophagus_Gastroesophageal_Junction	1.06078e-10	4.24349e-07	-6.45802	Small_Intestine_Terminal_Ileum	3.77167e-10	8.76334e-07	-6.2632	NA	NA	NA	0	1	1	0	2	NA	NA	-4.77632	-0.833055	0.274805	-0.809715	NA	NA	NA	NA	1.78534e-06	0.404814	0.783466	0.418104	NA	NA	NA	NA	0.00184768	0.991388	0.970432	0.989016	NA	NA
PDE4A	NA	NA	NA	Esophagus_Gastroesophageal_Junction	1.06078e-10	4.24349e-07	-6.45802	Stomach	4.43505e-10	1.12993e-06	-6.23789	NA	NA	NA	0	1	1	0	2	NA	NA	-4.77632	-0.833055	-6.45656	-0.830059	NA	NA	NA	NA	1.78534e-06	0.404814	1.07113e-10	0.406506	NA	NA	NA	NA	0.00184768	0.991388	3.88811e-07	0.994382	NA	NA
PDE4A	NA	NA	NA	Esophagus_Gastroesophageal_Junction	1.06078e-10	4.24349e-07	-6.45802	Thyroid	3.77167e-10	6.09279e-07	6.2632	NA	NA	NA	0	1	1	0	2	NA	NA	-4.77632	-0.833055	6.47851	0.809715	NA	NA	NA	NA	1.78534e-06	0.404814	9.26314e-11	0.418104	NA	NA	NA	NA	0.00184768	0.991388	1.98912e-07	0.992545	NA	NA
PDE4A	NA	NA	NA	Esophagus_Gastroesophageal_Junction	1.06078e-10	4.24349e-07	-6.45802	Uterus	1.05994e-09	2.65392e-06	6.10011	NA	NA	NA	0	1	1	0	2	NA	NA	-4.77632	-0.833055	6.32882	0.895048	NA	NA	NA	NA	1.78534e-06	0.404814	2.47043e-10	0.370762	NA	NA	NA	NA	0.00184768	0.991388	8.46945e-07	0.992052	NA	NA
PDE4A	NA	NA	NA	Esophagus_Gastroesophageal_Junction	1.06078e-10	4.24349e-07	-6.45802	Vagina	3.47784e-10	1.22216e-06	-6.27583	NA	NA	NA	0	1	1	0	2	NA	NA	-4.77632	-0.833055	-6.47882	-0.7399	NA	NA	NA	NA	1.78534e-06	0.404814	9.24422e-11	0.459361	NA	NA	NA	NA	0.00184768	0.991388	5.3378e-07	0.99369	NA	NA
PDE4A	NA	NA	NA	Esophagus_Gastroesophageal_Junction	1.06078e-10	4.24349e-07	-6.45802	Whole_Blood	9.81992e-10	1.33565e-06	-6.11231	NA	NA	NA	0	1	1	0	2	NA	NA	-4.77632	-0.833055	-6.33867	-0.88111	NA	NA	NA	NA	1.78534e-06	0.404814	2.3176e-10	0.378258	NA	NA	NA	NA	0.00184768	0.991388	6.47538e-07	0.990488	NA	NA
PDE4A	NA	NA	NA	Esophagus_Gastroesophageal_Junction	1.06078e-10	4.24349e-07	-6.45802	smultixcan	3.77624e-10	7.11962e-07	0.0107964	NA	NA	NA	0	1	1	0	2	NA	NA	-4.77632	-0.833055	0.465758	-0.0113828	NA	NA	NA	NA	1.78534e-06	0.404814	7.62217e-10	0.418411	NA	NA	NA	NA	0.00184768	0.991388	1.22808e-06	0.994732	NA	NA
PDE4A	NA	NA	NA	Esophagus_Muscularis	8.08386e-10	2.01789e-06	-6.14327	Adipose_Subcutaneous	3.77167e-10	7.06623e-07	6.2632	NA	NA	NA	0	1	1	0	2	NA	NA	-4.6557	-0.929845	0.982554	0.809715	NA	NA	NA	NA	3.22879e-06	0.352451	0.325827	0.418104	NA	NA	NA	NA	0.00244002	0.979451	0.856646	0.986177	NA	NA
PDE4A	NA	NA	NA	Esophagus_Muscularis	8.08386e-10	2.01789e-06	-6.14327	Adipose_Visceral_Omentum	3.77167e-10	6.16216e-07	-6.2632	NA	NA	NA	0	1	1	0	2	NA	NA	-4.6557	-0.929845	-6.47851	-0.809715	NA	NA	NA	NA	3.22879e-06	0.352451	9.26314e-11	0.418104	NA	NA	NA	NA	0.00244002	0.979451	2.38889e-07	0.991425	NA	NA
PDE4A	NA	NA	NA	Esophagus_Muscularis	8.08386e-10	2.01789e-06	-6.14327	Adrenal_Gland	3.77167e-10	8.93163e-07	6.2632	NA	NA	NA	0	1	1	0	2	NA	NA	-4.6557	-0.929845	6.47851	0.809715	NA	NA	NA	NA	3.22879e-06	0.352451	9.26314e-11	0.418104	NA	NA	NA	NA	0.00244002	0.979451	2.77139e-07	0.984636	NA	NA
PDE4A	NA	NA	NA	Esophagus_Muscularis	8.08386e-10	2.01789e-06	-6.14327	Artery_Aorta	3.77167e-10	9.13847e-07	-6.2632	NA	NA	NA	0	1	1	0	2	NA	NA	-4.6557	-0.929845	-0.169325	-0.809715	NA	NA	NA	NA	3.22879e-06	0.352451	0.865541	0.418104	NA	NA	NA	NA	0.00244002	0.979451	0.981669	0.99254	NA	NA
PDE4A	NA	NA	NA	Esophagus_Muscularis	8.08386e-10	2.01789e-06	-6.14327	Artery_Coronary	3.77167e-10	7.37386e-07	-6.2632	NA	NA	NA	0	1	1	0	2	NA	NA	-4.6557	-0.929845	-6.47851	-0.809715	NA	NA	NA	NA	3.22879e-06	0.352451	9.26314e-11	0.418104	NA	NA	NA	NA	0.00244002	0.979451	2.82035e-07	0.990808	NA	NA
PDE4A	NA	NA	NA	Esophagus_Muscularis	8.08386e-10	2.01789e-06	-6.14327	Brain_Amygdala	3.77167e-10	7.78306e-07	-6.2632	NA	NA	NA	0	1	1	0	2	NA	NA	-4.6557	-0.929845	-6.47851	-0.809715	NA	NA	NA	NA	3.22879e-06	0.352451	9.26314e-11	0.418104	NA	NA	NA	NA	0.00244002	0.979451	2.2125e-07	0.996764	NA	NA
PDE4A	NA	NA	NA	Esophagus_Muscularis	8.08386e-10	2.01789e-06	-6.14327	Brain_Anterior_cingulate_cortex_BA24	3.77167e-10	1.19627e-06	-6.2632	NA	NA	NA	0	1	1	0	2	NA	NA	-4.6557	-0.929845	-6.47851	-0.809715	NA	NA	NA	NA	3.22879e-06	0.352451	9.26314e-11	0.418104	NA	NA	NA	NA	0.00244002	0.979451	3.52648e-07	0.996936	NA	NA
PDE4A	NA	NA	NA	Esophagus_Muscularis	8.08386e-10	2.01789e-06	-6.14327	Brain_Caudate_basal_ganglia	3.77167e-10	9.34545e-07	-6.2632	NA	NA	NA	0	1	1	0	2	NA	NA	-4.6557	-0.929845	-6.47851	-0.809715	NA	NA	NA	NA	3.22879e-06	0.352451	9.26314e-11	0.418104	NA	NA	NA	NA	0.00244002	0.979451	3.03872e-07	0.998198	NA	NA
PDE4A	NA	NA	NA	Esophagus_Muscularis	8.08386e-10	2.01789e-06	-6.14327	Brain_Cortex	2.76047e-10	7.51648e-07	6.31167	NA	NA	NA	0	1	1	0	2	NA	NA	-4.6557	-0.929845	6.52072	0.771554	NA	NA	NA	NA	3.22879e-06	0.352451	6.99717e-11	0.440379	NA	NA	NA	NA	0.00244002	0.979451	2.64876e-07	0.995652	NA	NA
PDE4A	NA	NA	NA	Esophagus_Muscularis	8.08386e-10	2.01789e-06	-6.14327	Brain_Frontal_Cortex_BA9	4.25275e-10	1.49393e-06	-6.24446	NA	NA	NA	0	1	1	0	2	NA	NA	-4.6557	-0.929845	-6.46292	-0.828548	NA	NA	NA	NA	3.22879e-06	0.352451	1.02699e-10	0.40736	NA	NA	NA	NA	0.00244002	0.979451	4.43044e-07	0.996958	NA	NA
PDE4A	NA	NA	NA	Esophagus_Muscularis	8.08386e-10	2.01789e-06	-6.14327	Brain_Hippocampus	3.77167e-10	1.13166e-06	6.2632	NA	NA	NA	0	1	1	0	2	NA	NA	-4.6557	-0.929845	6.47851	0.809715	NA	NA	NA	NA	3.22879e-06	0.352451	9.26314e-11	0.418104	NA	NA	NA	NA	0.00244002	0.979451	3.33689e-07	0.995566	NA	NA
PDE4A	NA	NA	NA	Esophagus_Muscularis	8.08386e-10	2.01789e-06	-6.14327	Brain_Hypothalamus	3.77167e-10	9.76318e-07	-6.2632	NA	NA	NA	0	1	1	0	2	NA	NA	-4.6557	-0.929845	-6.47851	-0.809715	NA	NA	NA	NA	3.22879e-06	0.352451	9.26314e-11	0.418104	NA	NA	NA	NA	0.00244002	0.979451	2.77385e-07	0.993909	NA	NA
PDE4A	NA	NA	NA	Esophagus_Muscularis	8.08386e-10	2.01789e-06	-6.14327	Brain_Nucleus_accumbens_basal_ganglia	2.16863e-09	4.21699e-06	-5.98464	NA	NA	NA	0	1	1	0	2	NA	NA	-4.6557	-0.929845	-6.21377	-0.904713	NA	NA	NA	NA	3.22879e-06	0.352451	5.1727e-10	0.365617	NA	NA	NA	NA	0.00244002	0.979451	1.20323e-06	0.991153	NA	NA
PDE4A	NA	NA	NA	Esophagus_Muscularis	8.08386e-10	2.01789e-06	-6.14327	Brain_Putamen_basal_ganglia	3.77167e-10	8.289e-07	6.2632	NA	NA	NA	0	1	1	0	2	NA	NA	-4.6557	-0.929845	6.47851	0.809715	NA	NA	NA	NA	3.22879e-06	0.352451	9.26314e-11	0.418104	NA	NA	NA	NA	0.00244002	0.979451	2.32536e-07	0.993581	NA	NA
PDE4A	NA	NA	NA	Esophagus_Muscularis	8.08386e-10	2.01789e-06	-6.14327	Breast_Mammary_Tissue	3.77167e-10	8.73469e-07	6.2632	NA	NA	NA	0	1	1	0	2	NA	NA	-4.6557	-0.929845	6.47851	0.809715	NA	NA	NA	NA	3.22879e-06	0.352451	9.26314e-11	0.418104	NA	NA	NA	NA	0.00244002	0.979451	3.00681e-07	0.991689	NA	NA
PDE4A	NA	NA	NA	Esophagus_Muscularis	8.08386e-10	2.01789e-06	-6.14327	Cells_Cultured_fibroblasts	3.77167e-10	9.96476e-07	6.2632	NA	NA	NA	0	1	1	0	2	NA	NA	-4.6557	-0.929845	6.47851	0.809715	NA	NA	NA	NA	3.22879e-06	0.352451	9.26314e-11	0.418104	NA	NA	NA	NA	0.00244002	0.979451	2.51183e-07	0.988441	NA	NA
PDE4A	NA	NA	NA	Esophagus_Muscularis	8.08386e-10	2.01789e-06	-6.14327	Cells_EBV-transformed_lymphocytes	5.04447e-10	1.1137e-06	6.21771	NA	NA	NA	0	1	1	0	2	NA	NA	-4.6557	-0.929845	6.39762	0.614249	NA	NA	NA	NA	3.22879e-06	0.352451	1.57816e-10	0.539051	NA	NA	NA	NA	0.00244002	0.979451	3.87662e-07	0.991854	NA	NA
PDE4A	NA	NA	NA	Esophagus_Muscularis	8.08386e-10	2.01789e-06	-6.14327	Colon_Transverse	3.77167e-10	1.09955e-06	-6.2632	NA	NA	NA	0	1	1	0	2	NA	NA	-4.6557	-0.929845	-1.33349	-0.809715	NA	NA	NA	NA	3.22879e-06	0.352451	0.182372	0.418104	NA	NA	NA	NA	0.00244002	0.979451	0.781793	0.994349	NA	NA
PDE4A	NA	NA	NA	Esophagus_Muscularis	8.08386e-10	2.01789e-06	-6.14327	Esophagus_Gastroesophageal_Junction	3.77167e-10	1.09409e-06	-6.2632	NA	NA	NA	0	1	1	0	2	NA	NA	-4.6557	-0.929845	-0.0502627	-0.809715	NA	NA	NA	NA	3.22879e-06	0.352451	0.959913	0.418104	NA	NA	NA	NA	0.00244002	0.979451	0.995913	0.99535	NA	NA
PDE4A	NA	NA	NA	Esophagus_Muscularis	8.08386e-10	2.01789e-06	-6.14327	Heart_Left_Ventricle	3.77167e-10	7.78747e-07	6.2632	NA	NA	NA	0	1	1	0	2	NA	NA	-4.6557	-0.929845	6.47851	0.809715	NA	NA	NA	NA	3.22879e-06	0.352451	9.26314e-11	0.418104	NA	NA	NA	NA	0.00244002	0.979451	2.16081e-07	0.994742	NA	NA
PDE4A	NA	NA	NA	Esophagus_Muscularis	8.08386e-10	2.01789e-06	-6.14327	Kidney_Cortex	3.77167e-10	8.60931e-07	-6.2632	NA	NA	NA	0	1	1	0	2	NA	NA	-4.6557	-0.929845	-6.47851	-0.809715	NA	NA	NA	NA	3.22879e-06	0.352451	9.26314e-11	0.418104	NA	NA	NA	NA	0.00244002	0.979451	2.48358e-07	0.995928	NA	NA
PDE4A	NA	NA	NA	Esophagus_Muscularis	8.08386e-10	2.01789e-06	-6.14327	Lung	3.77167e-10	6.90474e-07	6.2632	NA	NA	NA	0	1	1	0	2	NA	NA	-4.6557	-0.929845	6.47851	0.809715	NA	NA	NA	NA	3.22879e-06	0.352451	9.26314e-11	0.418104	NA	NA	NA	NA	0.00244002	0.979451	2.20648e-07	0.997093	NA	NA
PDE4A	NA	NA	NA	Esophagus_Muscularis	8.08386e-10	2.01789e-06	-6.14327	Minor_Salivary_Gland	3.77167e-10	7.79308e-07	6.2632	NA	NA	NA	0	1	1	0	2	NA	NA	-4.6557	-0.929845	1.86591	0.809715	NA	NA	NA	NA	3.22879e-06	0.352451	0.0620545	0.418104	NA	NA	NA	NA	0.00244002	0.979451	0.598898	0.995633	NA	NA
PDE4A	NA	NA	NA	Esophagus_Muscularis	8.08386e-10	2.01789e-06	-6.14327	Muscle_Skeletal	2.82799e-10	6.22622e-07	6.30793	NA	NA	NA	0	1	1	0	2	NA	NA	-4.6557	-0.929845	6.50943	0.729514	NA	NA	NA	NA	3.22879e-06	0.352451	7.54366e-11	0.465687	NA	NA	NA	NA	0.00244002	0.979451	2.16267e-07	0.995909	NA	NA
PDE4A	NA	NA	NA	Esophagus_Muscularis	8.08386e-10	2.01789e-06	-6.14327	Pancreas	3.77167e-10	9.93919e-07	6.2632	NA	NA	NA	0	1	1	0	2	NA	NA	-4.6557	-0.929845	6.47851	0.809715	NA	NA	NA	NA	3.22879e-06	0.352451	9.26314e-11	0.418104	NA	NA	NA	NA	0.00244002	0.979451	3.22609e-07	0.993317	NA	NA
PDE4A	NA	NA	NA	Esophagus_Muscularis	8.08386e-10	2.01789e-06	-6.14327	Prostate	3.77167e-10	9.37667e-07	6.2632	NA	NA	NA	0	1	1	0	2	NA	NA	-4.6557	-0.929845	6.47851	0.809715	NA	NA	NA	NA	3.22879e-06	0.352451	9.26314e-11	0.418104	NA	NA	NA	NA	0.00244002	0.979451	2.97517e-07	0.992599	NA	NA
PDE4A	NA	NA	NA	Esophagus_Muscularis	8.08386e-10	2.01789e-06	-6.14327	Small_Intestine_Terminal_Ileum	3.77167e-10	8.76334e-07	-6.2632	NA	NA	NA	0	1	1	0	2	NA	NA	-4.6557	-0.929845	0.274805	-0.809715	NA	NA	NA	NA	3.22879e-06	0.352451	0.783466	0.418104	NA	NA	NA	NA	0.00244002	0.979451	0.970432	0.989016	NA	NA
PDE4A	NA	NA	NA	Esophagus_Muscularis	8.08386e-10	2.01789e-06	-6.14327	Stomach	4.43505e-10	1.12993e-06	-6.23789	NA	NA	NA	0	1	1	0	2	NA	NA	-4.6557	-0.929845	-6.45656	-0.830059	NA	NA	NA	NA	3.22879e-06	0.352451	1.07113e-10	0.406506	NA	NA	NA	NA	0.00244002	0.979451	3.88811e-07	0.994382	NA	NA
PDE4A	NA	NA	NA	Esophagus_Muscularis	8.08386e-10	2.01789e-06	-6.14327	Thyroid	3.77167e-10	6.09279e-07	6.2632	NA	NA	NA	0	1	1	0	2	NA	NA	-4.6557	-0.929845	6.47851	0.809715	NA	NA	NA	NA	3.22879e-06	0.352451	9.26314e-11	0.418104	NA	NA	NA	NA	0.00244002	0.979451	1.98912e-07	0.992545	NA	NA
PDE4A	NA	NA	NA	Esophagus_Muscularis	8.08386e-10	2.01789e-06	-6.14327	Uterus	1.05994e-09	2.65392e-06	6.10011	NA	NA	NA	0	1	1	0	2	NA	NA	-4.6557	-0.929845	6.32882	0.895048	NA	NA	NA	NA	3.22879e-06	0.352451	2.47043e-10	0.370762	NA	NA	NA	NA	0.00244002	0.979451	8.46945e-07	0.992052	NA	NA
PDE4A	NA	NA	NA	Esophagus_Muscularis	8.08386e-10	2.01789e-06	-6.14327	Vagina	3.47784e-10	1.22216e-06	-6.27583	NA	NA	NA	0	1	1	0	2	NA	NA	-4.6557	-0.929845	-6.47882	-0.7399	NA	NA	NA	NA	3.22879e-06	0.352451	9.24422e-11	0.459361	NA	NA	NA	NA	0.00244002	0.979451	5.3378e-07	0.99369	NA	NA
PDE4A	NA	NA	NA	Esophagus_Muscularis	8.08386e-10	2.01789e-06	-6.14327	Whole_Blood	9.81992e-10	1.33565e-06	-6.11231	NA	NA	NA	0	1	1	0	2	NA	NA	-4.6557	-0.929845	-6.33867	-0.88111	NA	NA	NA	NA	3.22879e-06	0.352451	2.3176e-10	0.378258	NA	NA	NA	NA	0.00244002	0.979451	6.47538e-07	0.990488	NA	NA
PDE4A	NA	NA	NA	Esophagus_Muscularis	8.08386e-10	2.01789e-06	-6.14327	smultixcan	3.77624e-10	7.11962e-07	0.0107964	NA	NA	NA	0	1	1	0	2	NA	NA	-4.6557	-0.929845	0.465758	-0.0113828	NA	NA	NA	NA	3.22879e-06	0.352451	7.62217e-10	0.418411	NA	NA	NA	NA	0.00244002	0.979451	1.22808e-06	0.994732	NA	NA
PDE4A	NA	NA	NA	Muscle_Skeletal	3.77167e-10	1.0836e-06	-6.2632	Adipose_Subcutaneous	3.77167e-10	7.06623e-07	6.2632	NA	NA	NA	0	1	1	0	2	NA	NA	-6.47851	-0.809715	0.982554	0.809715	NA	NA	NA	NA	9.26314e-11	0.418104	0.325827	0.418104	NA	NA	NA	NA	3.64968e-07	0.989612	0.856646	0.986177	NA	NA
PDE4A	NA	NA	NA	Muscle_Skeletal	3.77167e-10	1.0836e-06	-6.2632	Adipose_Visceral_Omentum	3.77167e-10	6.16216e-07	-6.2632	NA	NA	NA	0	1	1	0	2	NA	NA	-6.47851	-0.809715	-6.47851	-0.809715	NA	NA	NA	NA	9.26314e-11	0.418104	9.26314e-11	0.418104	NA	NA	NA	NA	3.64968e-07	0.989612	2.38889e-07	0.991425	NA	NA
PDE4A	NA	NA	NA	Muscle_Skeletal	3.77167e-10	1.0836e-06	-6.2632	Adrenal_Gland	3.77167e-10	8.93163e-07	6.2632	NA	NA	NA	0	1	1	0	2	NA	NA	-6.47851	-0.809715	6.47851	0.809715	NA	NA	NA	NA	9.26314e-11	0.418104	9.26314e-11	0.418104	NA	NA	NA	NA	3.64968e-07	0.989612	2.77139e-07	0.984636	NA	NA
PDE4A	NA	NA	NA	Muscle_Skeletal	3.77167e-10	1.0836e-06	-6.2632	Artery_Aorta	3.77167e-10	9.13847e-07	-6.2632	NA	NA	NA	0	1	1	0	2	NA	NA	-6.47851	-0.809715	-0.169325	-0.809715	NA	NA	NA	NA	9.26314e-11	0.418104	0.865541	0.418104	NA	NA	NA	NA	3.64968e-07	0.989612	0.981669	0.99254	NA	NA
PDE4A	NA	NA	NA	Muscle_Skeletal	3.77167e-10	1.0836e-06	-6.2632	Artery_Coronary	3.77167e-10	7.37386e-07	-6.2632	NA	NA	NA	0	1	1	0	2	NA	NA	-6.47851	-0.809715	-6.47851	-0.809715	NA	NA	NA	NA	9.26314e-11	0.418104	9.26314e-11	0.418104	NA	NA	NA	NA	3.64968e-07	0.989612	2.82035e-07	0.990808	NA	NA
PDE4A	NA	NA	NA	Muscle_Skeletal	3.77167e-10	1.0836e-06	-6.2632	Brain_Amygdala	3.77167e-10	7.78306e-07	-6.2632	NA	NA	NA	0	1	1	0	2	NA	NA	-6.47851	-0.809715	-6.47851	-0.809715	NA	NA	NA	NA	9.26314e-11	0.418104	9.26314e-11	0.418104	NA	NA	NA	NA	3.64968e-07	0.989612	2.2125e-07	0.996764	NA	NA
PDE4A	NA	NA	NA	Muscle_Skeletal	3.77167e-10	1.0836e-06	-6.2632	Brain_Anterior_cingulate_cortex_BA24	3.77167e-10	1.19627e-06	-6.2632	NA	NA	NA	0	1	1	0	2	NA	NA	-6.47851	-0.809715	-6.47851	-0.809715	NA	NA	NA	NA	9.26314e-11	0.418104	9.26314e-11	0.418104	NA	NA	NA	NA	3.64968e-07	0.989612	3.52648e-07	0.996936	NA	NA
PDE4A	NA	NA	NA	Muscle_Skeletal	3.77167e-10	1.0836e-06	-6.2632	Brain_Caudate_basal_ganglia	3.77167e-10	9.34545e-07	-6.2632	NA	NA	NA	0	1	1	0	2	NA	NA	-6.47851	-0.809715	-6.47851	-0.809715	NA	NA	NA	NA	9.26314e-11	0.418104	9.26314e-11	0.418104	NA	NA	NA	NA	3.64968e-07	0.989612	3.03872e-07	0.998198	NA	NA
PDE4A	NA	NA	NA	Muscle_Skeletal	3.77167e-10	1.0836e-06	-6.2632	Brain_Cortex	2.76047e-10	7.51648e-07	6.31167	NA	NA	NA	0	1	1	0	2	NA	NA	-6.47851	-0.809715	6.52072	0.771554	NA	NA	NA	NA	9.26314e-11	0.418104	6.99717e-11	0.440379	NA	NA	NA	NA	3.64968e-07	0.989612	2.64876e-07	0.995652	NA	NA
PDE4A	NA	NA	NA	Muscle_Skeletal	3.77167e-10	1.0836e-06	-6.2632	Brain_Frontal_Cortex_BA9	4.25275e-10	1.49393e-06	-6.24446	NA	NA	NA	0	1	1	0	2	NA	NA	-6.47851	-0.809715	-6.46292	-0.828548	NA	NA	NA	NA	9.26314e-11	0.418104	1.02699e-10	0.40736	NA	NA	NA	NA	3.64968e-07	0.989612	4.43044e-07	0.996958	NA	NA
PDE4A	NA	NA	NA	Muscle_Skeletal	3.77167e-10	1.0836e-06	-6.2632	Brain_Hippocampus	3.77167e-10	1.13166e-06	6.2632	NA	NA	NA	0	1	1	0	2	NA	NA	-6.47851	-0.809715	6.47851	0.809715	NA	NA	NA	NA	9.26314e-11	0.418104	9.26314e-11	0.418104	NA	NA	NA	NA	3.64968e-07	0.989612	3.33689e-07	0.995566	NA	NA
PDE4A	NA	NA	NA	Muscle_Skeletal	3.77167e-10	1.0836e-06	-6.2632	Brain_Hypothalamus	3.77167e-10	9.76318e-07	-6.2632	NA	NA	NA	0	1	1	0	2	NA	NA	-6.47851	-0.809715	-6.47851	-0.809715	NA	NA	NA	NA	9.26314e-11	0.418104	9.26314e-11	0.418104	NA	NA	NA	NA	3.64968e-07	0.989612	2.77385e-07	0.993909	NA	NA
PDE4A	NA	NA	NA	Muscle_Skeletal	3.77167e-10	1.0836e-06	-6.2632	Brain_Nucleus_accumbens_basal_ganglia	2.16863e-09	4.21699e-06	-5.98464	NA	NA	NA	0	1	1	0	2	NA	NA	-6.47851	-0.809715	-6.21377	-0.904713	NA	NA	NA	NA	9.26314e-11	0.418104	5.1727e-10	0.365617	NA	NA	NA	NA	3.64968e-07	0.989612	1.20323e-06	0.991153	NA	NA
PDE4A	NA	NA	NA	Muscle_Skeletal	3.77167e-10	1.0836e-06	-6.2632	Brain_Putamen_basal_ganglia	3.77167e-10	8.289e-07	6.2632	NA	NA	NA	0	1	1	0	2	NA	NA	-6.47851	-0.809715	6.47851	0.809715	NA	NA	NA	NA	9.26314e-11	0.418104	9.26314e-11	0.418104	NA	NA	NA	NA	3.64968e-07	0.989612	2.32536e-07	0.993581	NA	NA
PDE4A	NA	NA	NA	Muscle_Skeletal	3.77167e-10	1.0836e-06	-6.2632	Breast_Mammary_Tissue	3.77167e-10	8.73469e-07	6.2632	NA	NA	NA	0	1	1	0	2	NA	NA	-6.47851	-0.809715	6.47851	0.809715	NA	NA	NA	NA	9.26314e-11	0.418104	9.26314e-11	0.418104	NA	NA	NA	NA	3.64968e-07	0.989612	3.00681e-07	0.991689	NA	NA
PDE4A	NA	NA	NA	Muscle_Skeletal	3.77167e-10	1.0836e-06	-6.2632	Cells_Cultured_fibroblasts	3.77167e-10	9.96476e-07	6.2632	NA	NA	NA	0	1	1	0	2	NA	NA	-6.47851	-0.809715	6.47851	0.809715	NA	NA	NA	NA	9.26314e-11	0.418104	9.26314e-11	0.418104	NA	NA	NA	NA	3.64968e-07	0.989612	2.51183e-07	0.988441	NA	NA
PDE4A	NA	NA	NA	Muscle_Skeletal	3.77167e-10	1.0836e-06	-6.2632	Cells_EBV-transformed_lymphocytes	5.04447e-10	1.1137e-06	6.21771	NA	NA	NA	0	1	1	0	2	NA	NA	-6.47851	-0.809715	6.39762	0.614249	NA	NA	NA	NA	9.26314e-11	0.418104	1.57816e-10	0.539051	NA	NA	NA	NA	3.64968e-07	0.989612	3.87662e-07	0.991854	NA	NA
PDE4A	NA	NA	NA	Muscle_Skeletal	3.77167e-10	1.0836e-06	-6.2632	Colon_Transverse	3.77167e-10	1.09955e-06	-6.2632	NA	NA	NA	0	1	1	0	2	NA	NA	-6.47851	-0.809715	-1.33349	-0.809715	NA	NA	NA	NA	9.26314e-11	0.418104	0.182372	0.418104	NA	NA	NA	NA	3.64968e-07	0.989612	0.781793	0.994349	NA	NA
PDE4A	NA	NA	NA	Muscle_Skeletal	3.77167e-10	1.0836e-06	-6.2632	Esophagus_Gastroesophageal_Junction	3.77167e-10	1.09409e-06	-6.2632	NA	NA	NA	0	1	1	0	2	NA	NA	-6.47851	-0.809715	-0.0502627	-0.809715	NA	NA	NA	NA	9.26314e-11	0.418104	0.959913	0.418104	NA	NA	NA	NA	3.64968e-07	0.989612	0.995913	0.99535	NA	NA
PDE4A	NA	NA	NA	Muscle_Skeletal	3.77167e-10	1.0836e-06	-6.2632	Heart_Left_Ventricle	3.77167e-10	7.78747e-07	6.2632	NA	NA	NA	0	1	1	0	2	NA	NA	-6.47851	-0.809715	6.47851	0.809715	NA	NA	NA	NA	9.26314e-11	0.418104	9.26314e-11	0.418104	NA	NA	NA	NA	3.64968e-07	0.989612	2.16081e-07	0.994742	NA	NA
PDE4A	NA	NA	NA	Muscle_Skeletal	3.77167e-10	1.0836e-06	-6.2632	Kidney_Cortex	3.77167e-10	8.60931e-07	-6.2632	NA	NA	NA	0	1	1	0	2	NA	NA	-6.47851	-0.809715	-6.47851	-0.809715	NA	NA	NA	NA	9.26314e-11	0.418104	9.26314e-11	0.418104	NA	NA	NA	NA	3.64968e-07	0.989612	2.48358e-07	0.995928	NA	NA
PDE4A	NA	NA	NA	Muscle_Skeletal	3.77167e-10	1.0836e-06	-6.2632	Lung	3.77167e-10	6.90474e-07	6.2632	NA	NA	NA	0	1	1	0	2	NA	NA	-6.47851	-0.809715	6.47851	0.809715	NA	NA	NA	NA	9.26314e-11	0.418104	9.26314e-11	0.418104	NA	NA	NA	NA	3.64968e-07	0.989612	2.20648e-07	0.997093	NA	NA
PDE4A	NA	NA	NA	Muscle_Skeletal	3.77167e-10	1.0836e-06	-6.2632	Minor_Salivary_Gland	3.77167e-10	7.79308e-07	6.2632	NA	NA	NA	0	1	1	0	2	NA	NA	-6.47851	-0.809715	1.86591	0.809715	NA	NA	NA	NA	9.26314e-11	0.418104	0.0620545	0.418104	NA	NA	NA	NA	3.64968e-07	0.989612	0.598898	0.995633	NA	NA
PDE4A	NA	NA	NA	Muscle_Skeletal	3.77167e-10	1.0836e-06	-6.2632	Muscle_Skeletal	2.82799e-10	6.22622e-07	6.30793	NA	NA	NA	0	1	1	0	2	NA	NA	-6.47851	-0.809715	6.50943	0.729514	NA	NA	NA	NA	9.26314e-11	0.418104	7.54366e-11	0.465687	NA	NA	NA	NA	3.64968e-07	0.989612	2.16267e-07	0.995909	NA	NA
PDE4A	NA	NA	NA	Muscle_Skeletal	3.77167e-10	1.0836e-06	-6.2632	Pancreas	3.77167e-10	9.93919e-07	6.2632	NA	NA	NA	0	1	1	0	2	NA	NA	-6.47851	-0.809715	6.47851	0.809715	NA	NA	NA	NA	9.26314e-11	0.418104	9.26314e-11	0.418104	NA	NA	NA	NA	3.64968e-07	0.989612	3.22609e-07	0.993317	NA	NA
PDE4A	NA	NA	NA	Muscle_Skeletal	3.77167e-10	1.0836e-06	-6.2632	Prostate	3.77167e-10	9.37667e-07	6.2632	NA	NA	NA	0	1	1	0	2	NA	NA	-6.47851	-0.809715	6.47851	0.809715	NA	NA	NA	NA	9.26314e-11	0.418104	9.26314e-11	0.418104	NA	NA	NA	NA	3.64968e-07	0.989612	2.97517e-07	0.992599	NA	NA
PDE4A	NA	NA	NA	Muscle_Skeletal	3.77167e-10	1.0836e-06	-6.2632	Small_Intestine_Terminal_Ileum	3.77167e-10	8.76334e-07	-6.2632	NA	NA	NA	0	1	1	0	2	NA	NA	-6.47851	-0.809715	0.274805	-0.809715	NA	NA	NA	NA	9.26314e-11	0.418104	0.783466	0.418104	NA	NA	NA	NA	3.64968e-07	0.989612	0.970432	0.989016	NA	NA
PDE4A	NA	NA	NA	Muscle_Skeletal	3.77167e-10	1.0836e-06	-6.2632	Stomach	4.43505e-10	1.12993e-06	-6.23789	NA	NA	NA	0	1	1	0	2	NA	NA	-6.47851	-0.809715	-6.45656	-0.830059	NA	NA	NA	NA	9.26314e-11	0.418104	1.07113e-10	0.406506	NA	NA	NA	NA	3.64968e-07	0.989612	3.88811e-07	0.994382	NA	NA
PDE4A	NA	NA	NA	Muscle_Skeletal	3.77167e-10	1.0836e-06	-6.2632	Thyroid	3.77167e-10	6.09279e-07	6.2632	NA	NA	NA	0	1	1	0	2	NA	NA	-6.47851	-0.809715	6.47851	0.809715	NA	NA	NA	NA	9.26314e-11	0.418104	9.26314e-11	0.418104	NA	NA	NA	NA	3.64968e-07	0.989612	1.98912e-07	0.992545	NA	NA
PDE4A	NA	NA	NA	Muscle_Skeletal	3.77167e-10	1.0836e-06	-6.2632	Uterus	1.05994e-09	2.65392e-06	6.10011	NA	NA	NA	0	1	1	0	2	NA	NA	-6.47851	-0.809715	6.32882	0.895048	NA	NA	NA	NA	9.26314e-11	0.418104	2.47043e-10	0.370762	NA	NA	NA	NA	3.64968e-07	0.989612	8.46945e-07	0.992052	NA	NA
PDE4A	NA	NA	NA	Muscle_Skeletal	3.77167e-10	1.0836e-06	-6.2632	Vagina	3.47784e-10	1.22216e-06	-6.27583	NA	NA	NA	0	1	1	0	2	NA	NA	-6.47851	-0.809715	-6.47882	-0.7399	NA	NA	NA	NA	9.26314e-11	0.418104	9.24422e-11	0.459361	NA	NA	NA	NA	3.64968e-07	0.989612	5.3378e-07	0.99369	NA	NA
PDE4A	NA	NA	NA	Muscle_Skeletal	3.77167e-10	1.0836e-06	-6.2632	Whole_Blood	9.81992e-10	1.33565e-06	-6.11231	NA	NA	NA	0	1	1	0	2	NA	NA	-6.47851	-0.809715	-6.33867	-0.88111	NA	NA	NA	NA	9.26314e-11	0.418104	2.3176e-10	0.378258	NA	NA	NA	NA	3.64968e-07	0.989612	6.47538e-07	0.990488	NA	NA
PDE4A	NA	NA	NA	Muscle_Skeletal	3.77167e-10	1.0836e-06	-6.2632	smultixcan	3.77624e-10	7.11962e-07	0.0107964	NA	NA	NA	0	1	1	0	2	NA	NA	-6.47851	-0.809715	0.465758	-0.0113828	NA	NA	NA	NA	9.26314e-11	0.418104	7.62217e-10	0.418411	NA	NA	NA	NA	3.64968e-07	0.989612	1.22808e-06	0.994732	NA	NA
PDE4A	NA	NA	NA	Nerve_Tibial	8.17698e-11	2.1826e-07	-6.49731	Adipose_Subcutaneous	3.77167e-10	7.06623e-07	6.2632	NA	NA	NA	0	1	1	0	2	NA	NA	-4.17044	-0.837623	0.982554	0.809715	NA	NA	NA	NA	3.04013e-05	0.402243	0.325827	0.418104	NA	NA	NA	NA	0.0118704	0.986912	0.856646	0.986177	NA	NA
PDE4A	NA	NA	NA	Nerve_Tibial	8.17698e-11	2.1826e-07	-6.49731	Adipose_Visceral_Omentum	3.77167e-10	6.16216e-07	-6.2632	NA	NA	NA	0	1	1	0	2	NA	NA	-4.17044	-0.837623	-6.47851	-0.809715	NA	NA	NA	NA	3.04013e-05	0.402243	9.26314e-11	0.418104	NA	NA	NA	NA	0.0118704	0.986912	2.38889e-07	0.991425	NA	NA
PDE4A	NA	NA	NA	Nerve_Tibial	8.17698e-11	2.1826e-07	-6.49731	Adrenal_Gland	3.77167e-10	8.93163e-07	6.2632	NA	NA	NA	0	1	1	0	2	NA	NA	-4.17044	-0.837623	6.47851	0.809715	NA	NA	NA	NA	3.04013e-05	0.402243	9.26314e-11	0.418104	NA	NA	NA	NA	0.0118704	0.986912	2.77139e-07	0.984636	NA	NA
PDE4A	NA	NA	NA	Nerve_Tibial	8.17698e-11	2.1826e-07	-6.49731	Artery_Aorta	3.77167e-10	9.13847e-07	-6.2632	NA	NA	NA	0	1	1	0	2	NA	NA	-4.17044	-0.837623	-0.169325	-0.809715	NA	NA	NA	NA	3.04013e-05	0.402243	0.865541	0.418104	NA	NA	NA	NA	0.0118704	0.986912	0.981669	0.99254	NA	NA
PDE4A	NA	NA	NA	Nerve_Tibial	8.17698e-11	2.1826e-07	-6.49731	Artery_Coronary	3.77167e-10	7.37386e-07	-6.2632	NA	NA	NA	0	1	1	0	2	NA	NA	-4.17044	-0.837623	-6.47851	-0.809715	NA	NA	NA	NA	3.04013e-05	0.402243	9.26314e-11	0.418104	NA	NA	NA	NA	0.0118704	0.986912	2.82035e-07	0.990808	NA	NA
PDE4A	NA	NA	NA	Nerve_Tibial	8.17698e-11	2.1826e-07	-6.49731	Brain_Amygdala	3.77167e-10	7.78306e-07	-6.2632	NA	NA	NA	0	1	1	0	2	NA	NA	-4.17044	-0.837623	-6.47851	-0.809715	NA	NA	NA	NA	3.04013e-05	0.402243	9.26314e-11	0.418104	NA	NA	NA	NA	0.0118704	0.986912	2.2125e-07	0.996764	NA	NA
PDE4A	NA	NA	NA	Nerve_Tibial	8.17698e-11	2.1826e-07	-6.49731	Brain_Anterior_cingulate_cortex_BA24	3.77167e-10	1.19627e-06	-6.2632	NA	NA	NA	0	1	1	0	2	NA	NA	-4.17044	-0.837623	-6.47851	-0.809715	NA	NA	NA	NA	3.04013e-05	0.402243	9.26314e-11	0.418104	NA	NA	NA	NA	0.0118704	0.986912	3.52648e-07	0.996936	NA	NA
PDE4A	NA	NA	NA	Nerve_Tibial	8.17698e-11	2.1826e-07	-6.49731	Brain_Caudate_basal_ganglia	3.77167e-10	9.34545e-07	-6.2632	NA	NA	NA	0	1	1	0	2	NA	NA	-4.17044	-0.837623	-6.47851	-0.809715	NA	NA	NA	NA	3.04013e-05	0.402243	9.26314e-11	0.418104	NA	NA	NA	NA	0.0118704	0.986912	3.03872e-07	0.998198	NA	NA
PDE4A	NA	NA	NA	Nerve_Tibial	8.17698e-11	2.1826e-07	-6.49731	Brain_Cortex	2.76047e-10	7.51648e-07	6.31167	NA	NA	NA	0	1	1	0	2	NA	NA	-4.17044	-0.837623	6.52072	0.771554	NA	NA	NA	NA	3.04013e-05	0.402243	6.99717e-11	0.440379	NA	NA	NA	NA	0.0118704	0.986912	2.64876e-07	0.995652	NA	NA
PDE4A	NA	NA	NA	Nerve_Tibial	8.17698e-11	2.1826e-07	-6.49731	Brain_Frontal_Cortex_BA9	4.25275e-10	1.49393e-06	-6.24446	NA	NA	NA	0	1	1	0	2	NA	NA	-4.17044	-0.837623	-6.46292	-0.828548	NA	NA	NA	NA	3.04013e-05	0.402243	1.02699e-10	0.40736	NA	NA	NA	NA	0.0118704	0.986912	4.43044e-07	0.996958	NA	NA
PDE4A	NA	NA	NA	Nerve_Tibial	8.17698e-11	2.1826e-07	-6.49731	Brain_Hippocampus	3.77167e-10	1.13166e-06	6.2632	NA	NA	NA	0	1	1	0	2	NA	NA	-4.17044	-0.837623	6.47851	0.809715	NA	NA	NA	NA	3.04013e-05	0.402243	9.26314e-11	0.418104	NA	NA	NA	NA	0.0118704	0.986912	3.33689e-07	0.995566	NA	NA
PDE4A	NA	NA	NA	Nerve_Tibial	8.17698e-11	2.1826e-07	-6.49731	Brain_Hypothalamus	3.77167e-10	9.76318e-07	-6.2632	NA	NA	NA	0	1	1	0	2	NA	NA	-4.17044	-0.837623	-6.47851	-0.809715	NA	NA	NA	NA	3.04013e-05	0.402243	9.26314e-11	0.418104	NA	NA	NA	NA	0.0118704	0.986912	2.77385e-07	0.993909	NA	NA
PDE4A	NA	NA	NA	Nerve_Tibial	8.17698e-11	2.1826e-07	-6.49731	Brain_Nucleus_accumbens_basal_ganglia	2.16863e-09	4.21699e-06	-5.98464	NA	NA	NA	0	1	1	0	2	NA	NA	-4.17044	-0.837623	-6.21377	-0.904713	NA	NA	NA	NA	3.04013e-05	0.402243	5.1727e-10	0.365617	NA	NA	NA	NA	0.0118704	0.986912	1.20323e-06	0.991153	NA	NA
PDE4A	NA	NA	NA	Nerve_Tibial	8.17698e-11	2.1826e-07	-6.49731	Brain_Putamen_basal_ganglia	3.77167e-10	8.289e-07	6.2632	NA	NA	NA	0	1	1	0	2	NA	NA	-4.17044	-0.837623	6.47851	0.809715	NA	NA	NA	NA	3.04013e-05	0.402243	9.26314e-11	0.418104	NA	NA	NA	NA	0.0118704	0.986912	2.32536e-07	0.993581	NA	NA
PDE4A	NA	NA	NA	Nerve_Tibial	8.17698e-11	2.1826e-07	-6.49731	Breast_Mammary_Tissue	3.77167e-10	8.73469e-07	6.2632	NA	NA	NA	0	1	1	0	2	NA	NA	-4.17044	-0.837623	6.47851	0.809715	NA	NA	NA	NA	3.04013e-05	0.402243	9.26314e-11	0.418104	NA	NA	NA	NA	0.0118704	0.986912	3.00681e-07	0.991689	NA	NA
PDE4A	NA	NA	NA	Nerve_Tibial	8.17698e-11	2.1826e-07	-6.49731	Cells_Cultured_fibroblasts	3.77167e-10	9.96476e-07	6.2632	NA	NA	NA	0	1	1	0	2	NA	NA	-4.17044	-0.837623	6.47851	0.809715	NA	NA	NA	NA	3.04013e-05	0.402243	9.26314e-11	0.418104	NA	NA	NA	NA	0.0118704	0.986912	2.51183e-07	0.988441	NA	NA
PDE4A	NA	NA	NA	Nerve_Tibial	8.17698e-11	2.1826e-07	-6.49731	Cells_EBV-transformed_lymphocytes	5.04447e-10	1.1137e-06	6.21771	NA	NA	NA	0	1	1	0	2	NA	NA	-4.17044	-0.837623	6.39762	0.614249	NA	NA	NA	NA	3.04013e-05	0.402243	1.57816e-10	0.539051	NA	NA	NA	NA	0.0118704	0.986912	3.87662e-07	0.991854	NA	NA
PDE4A	NA	NA	NA	Nerve_Tibial	8.17698e-11	2.1826e-07	-6.49731	Colon_Transverse	3.77167e-10	1.09955e-06	-6.2632	NA	NA	NA	0	1	1	0	2	NA	NA	-4.17044	-0.837623	-1.33349	-0.809715	NA	NA	NA	NA	3.04013e-05	0.402243	0.182372	0.418104	NA	NA	NA	NA	0.0118704	0.986912	0.781793	0.994349	NA	NA
PDE4A	NA	NA	NA	Nerve_Tibial	8.17698e-11	2.1826e-07	-6.49731	Esophagus_Gastroesophageal_Junction	3.77167e-10	1.09409e-06	-6.2632	NA	NA	NA	0	1	1	0	2	NA	NA	-4.17044	-0.837623	-0.0502627	-0.809715	NA	NA	NA	NA	3.04013e-05	0.402243	0.959913	0.418104	NA	NA	NA	NA	0.0118704	0.986912	0.995913	0.99535	NA	NA
PDE4A	NA	NA	NA	Nerve_Tibial	8.17698e-11	2.1826e-07	-6.49731	Heart_Left_Ventricle	3.77167e-10	7.78747e-07	6.2632	NA	NA	NA	0	1	1	0	2	NA	NA	-4.17044	-0.837623	6.47851	0.809715	NA	NA	NA	NA	3.04013e-05	0.402243	9.26314e-11	0.418104	NA	NA	NA	NA	0.0118704	0.986912	2.16081e-07	0.994742	NA	NA
PDE4A	NA	NA	NA	Nerve_Tibial	8.17698e-11	2.1826e-07	-6.49731	Kidney_Cortex	3.77167e-10	8.60931e-07	-6.2632	NA	NA	NA	0	1	1	0	2	NA	NA	-4.17044	-0.837623	-6.47851	-0.809715	NA	NA	NA	NA	3.04013e-05	0.402243	9.26314e-11	0.418104	NA	NA	NA	NA	0.0118704	0.986912	2.48358e-07	0.995928	NA	NA
PDE4A	NA	NA	NA	Nerve_Tibial	8.17698e-11	2.1826e-07	-6.49731	Lung	3.77167e-10	6.90474e-07	6.2632	NA	NA	NA	0	1	1	0	2	NA	NA	-4.17044	-0.837623	6.47851	0.809715	NA	NA	NA	NA	3.04013e-05	0.402243	9.26314e-11	0.418104	NA	NA	NA	NA	0.0118704	0.986912	2.20648e-07	0.997093	NA	NA
PDE4A	NA	NA	NA	Nerve_Tibial	8.17698e-11	2.1826e-07	-6.49731	Minor_Salivary_Gland	3.77167e-10	7.79308e-07	6.2632	NA	NA	NA	0	1	1	0	2	NA	NA	-4.17044	-0.837623	1.86591	0.809715	NA	NA	NA	NA	3.04013e-05	0.402243	0.0620545	0.418104	NA	NA	NA	NA	0.0118704	0.986912	0.598898	0.995633	NA	NA
PDE4A	NA	NA	NA	Nerve_Tibial	8.17698e-11	2.1826e-07	-6.49731	Muscle_Skeletal	2.82799e-10	6.22622e-07	6.30793	NA	NA	NA	0	1	1	0	2	NA	NA	-4.17044	-0.837623	6.50943	0.729514	NA	NA	NA	NA	3.04013e-05	0.402243	7.54366e-11	0.465687	NA	NA	NA	NA	0.0118704	0.986912	2.16267e-07	0.995909	NA	NA
PDE4A	NA	NA	NA	Nerve_Tibial	8.17698e-11	2.1826e-07	-6.49731	Pancreas	3.77167e-10	9.93919e-07	6.2632	NA	NA	NA	0	1	1	0	2	NA	NA	-4.17044	-0.837623	6.47851	0.809715	NA	NA	NA	NA	3.04013e-05	0.402243	9.26314e-11	0.418104	NA	NA	NA	NA	0.0118704	0.986912	3.22609e-07	0.993317	NA	NA
PDE4A	NA	NA	NA	Nerve_Tibial	8.17698e-11	2.1826e-07	-6.49731	Prostate	3.77167e-10	9.37667e-07	6.2632	NA	NA	NA	0	1	1	0	2	NA	NA	-4.17044	-0.837623	6.47851	0.809715	NA	NA	NA	NA	3.04013e-05	0.402243	9.26314e-11	0.418104	NA	NA	NA	NA	0.0118704	0.986912	2.97517e-07	0.992599	NA	NA
PDE4A	NA	NA	NA	Nerve_Tibial	8.17698e-11	2.1826e-07	-6.49731	Small_Intestine_Terminal_Ileum	3.77167e-10	8.76334e-07	-6.2632	NA	NA	NA	0	1	1	0	2	NA	NA	-4.17044	-0.837623	0.274805	-0.809715	NA	NA	NA	NA	3.04013e-05	0.402243	0.783466	0.418104	NA	NA	NA	NA	0.0118704	0.986912	0.970432	0.989016	NA	NA
PDE4A	NA	NA	NA	Nerve_Tibial	8.17698e-11	2.1826e-07	-6.49731	Stomach	4.43505e-10	1.12993e-06	-6.23789	NA	NA	NA	0	1	1	0	2	NA	NA	-4.17044	-0.837623	-6.45656	-0.830059	NA	NA	NA	NA	3.04013e-05	0.402243	1.07113e-10	0.406506	NA	NA	NA	NA	0.0118704	0.986912	3.88811e-07	0.994382	NA	NA
PDE4A	NA	NA	NA	Nerve_Tibial	8.17698e-11	2.1826e-07	-6.49731	Thyroid	3.77167e-10	6.09279e-07	6.2632	NA	NA	NA	0	1	1	0	2	NA	NA	-4.17044	-0.837623	6.47851	0.809715	NA	NA	NA	NA	3.04013e-05	0.402243	9.26314e-11	0.418104	NA	NA	NA	NA	0.0118704	0.986912	1.98912e-07	0.992545	NA	NA
PDE4A	NA	NA	NA	Nerve_Tibial	8.17698e-11	2.1826e-07	-6.49731	Uterus	1.05994e-09	2.65392e-06	6.10011	NA	NA	NA	0	1	1	0	2	NA	NA	-4.17044	-0.837623	6.32882	0.895048	NA	NA	NA	NA	3.04013e-05	0.402243	2.47043e-10	0.370762	NA	NA	NA	NA	0.0118704	0.986912	8.46945e-07	0.992052	NA	NA
PDE4A	NA	NA	NA	Nerve_Tibial	8.17698e-11	2.1826e-07	-6.49731	Vagina	3.47784e-10	1.22216e-06	-6.27583	NA	NA	NA	0	1	1	0	2	NA	NA	-4.17044	-0.837623	-6.47882	-0.7399	NA	NA	NA	NA	3.04013e-05	0.402243	9.24422e-11	0.459361	NA	NA	NA	NA	0.0118704	0.986912	5.3378e-07	0.99369	NA	NA
PDE4A	NA	NA	NA	Nerve_Tibial	8.17698e-11	2.1826e-07	-6.49731	Whole_Blood	9.81992e-10	1.33565e-06	-6.11231	NA	NA	NA	0	1	1	0	2	NA	NA	-4.17044	-0.837623	-6.33867	-0.88111	NA	NA	NA	NA	3.04013e-05	0.402243	2.3176e-10	0.378258	NA	NA	NA	NA	0.0118704	0.986912	6.47538e-07	0.990488	NA	NA
PDE4A	NA	NA	NA	Nerve_Tibial	8.17698e-11	2.1826e-07	-6.49731	smultixcan	3.77624e-10	7.11962e-07	0.0107964	NA	NA	NA	0	1	1	0	2	NA	NA	-4.17044	-0.837623	0.465758	-0.0113828	NA	NA	NA	NA	3.04013e-05	0.402243	7.62217e-10	0.418411	NA	NA	NA	NA	0.0118704	0.986912	1.22808e-06	0.994732	NA	NA
PDE4A	NA	NA	NA	Ovary	3.77167e-10	5.35813e-07	-6.2632	Adipose_Subcutaneous	3.77167e-10	7.06623e-07	6.2632	NA	NA	NA	0	1	1	0	2	NA	NA	-3.78857	-0.809715	0.982554	0.809715	NA	NA	NA	NA	0.000151518	0.418104	0.325827	0.418104	NA	NA	NA	NA	0.0388083	0.987955	0.856646	0.986177	NA	NA
PDE4A	NA	NA	NA	Ovary	3.77167e-10	5.35813e-07	-6.2632	Adipose_Visceral_Omentum	3.77167e-10	6.16216e-07	-6.2632	NA	NA	NA	0	1	1	0	2	NA	NA	-3.78857	-0.809715	-6.47851	-0.809715	NA	NA	NA	NA	0.000151518	0.418104	9.26314e-11	0.418104	NA	NA	NA	NA	0.0388083	0.987955	2.38889e-07	0.991425	NA	NA
PDE4A	NA	NA	NA	Ovary	3.77167e-10	5.35813e-07	-6.2632	Adrenal_Gland	3.77167e-10	8.93163e-07	6.2632	NA	NA	NA	0	1	1	0	2	NA	NA	-3.78857	-0.809715	6.47851	0.809715	NA	NA	NA	NA	0.000151518	0.418104	9.26314e-11	0.418104	NA	NA	NA	NA	0.0388083	0.987955	2.77139e-07	0.984636	NA	NA
PDE4A	NA	NA	NA	Ovary	3.77167e-10	5.35813e-07	-6.2632	Artery_Aorta	3.77167e-10	9.13847e-07	-6.2632	NA	NA	NA	0	1	1	0	2	NA	NA	-3.78857	-0.809715	-0.169325	-0.809715	NA	NA	NA	NA	0.000151518	0.418104	0.865541	0.418104	NA	NA	NA	NA	0.0388083	0.987955	0.981669	0.99254	NA	NA
PDE4A	NA	NA	NA	Ovary	3.77167e-10	5.35813e-07	-6.2632	Artery_Coronary	3.77167e-10	7.37386e-07	-6.2632	NA	NA	NA	0	1	1	0	2	NA	NA	-3.78857	-0.809715	-6.47851	-0.809715	NA	NA	NA	NA	0.000151518	0.418104	9.26314e-11	0.418104	NA	NA	NA	NA	0.0388083	0.987955	2.82035e-07	0.990808	NA	NA
PDE4A	NA	NA	NA	Ovary	3.77167e-10	5.35813e-07	-6.2632	Brain_Amygdala	3.77167e-10	7.78306e-07	-6.2632	NA	NA	NA	0	1	1	0	2	NA	NA	-3.78857	-0.809715	-6.47851	-0.809715	NA	NA	NA	NA	0.000151518	0.418104	9.26314e-11	0.418104	NA	NA	NA	NA	0.0388083	0.987955	2.2125e-07	0.996764	NA	NA
PDE4A	NA	NA	NA	Ovary	3.77167e-10	5.35813e-07	-6.2632	Brain_Anterior_cingulate_cortex_BA24	3.77167e-10	1.19627e-06	-6.2632	NA	NA	NA	0	1	1	0	2	NA	NA	-3.78857	-0.809715	-6.47851	-0.809715	NA	NA	NA	NA	0.000151518	0.418104	9.26314e-11	0.418104	NA	NA	NA	NA	0.0388083	0.987955	3.52648e-07	0.996936	NA	NA
PDE4A	NA	NA	NA	Ovary	3.77167e-10	5.35813e-07	-6.2632	Brain_Caudate_basal_ganglia	3.77167e-10	9.34545e-07	-6.2632	NA	NA	NA	0	1	1	0	2	NA	NA	-3.78857	-0.809715	-6.47851	-0.809715	NA	NA	NA	NA	0.000151518	0.418104	9.26314e-11	0.418104	NA	NA	NA	NA	0.0388083	0.987955	3.03872e-07	0.998198	NA	NA
PDE4A	NA	NA	NA	Ovary	3.77167e-10	5.35813e-07	-6.2632	Brain_Cortex	2.76047e-10	7.51648e-07	6.31167	NA	NA	NA	0	1	1	0	2	NA	NA	-3.78857	-0.809715	6.52072	0.771554	NA	NA	NA	NA	0.000151518	0.418104	6.99717e-11	0.440379	NA	NA	NA	NA	0.0388083	0.987955	2.64876e-07	0.995652	NA	NA
PDE4A	NA	NA	NA	Ovary	3.77167e-10	5.35813e-07	-6.2632	Brain_Frontal_Cortex_BA9	4.25275e-10	1.49393e-06	-6.24446	NA	NA	NA	0	1	1	0	2	NA	NA	-3.78857	-0.809715	-6.46292	-0.828548	NA	NA	NA	NA	0.000151518	0.418104	1.02699e-10	0.40736	NA	NA	NA	NA	0.0388083	0.987955	4.43044e-07	0.996958	NA	NA
PDE4A	NA	NA	NA	Ovary	3.77167e-10	5.35813e-07	-6.2632	Brain_Hippocampus	3.77167e-10	1.13166e-06	6.2632	NA	NA	NA	0	1	1	0	2	NA	NA	-3.78857	-0.809715	6.47851	0.809715	NA	NA	NA	NA	0.000151518	0.418104	9.26314e-11	0.418104	NA	NA	NA	NA	0.0388083	0.987955	3.33689e-07	0.995566	NA	NA
PDE4A	NA	NA	NA	Ovary	3.77167e-10	5.35813e-07	-6.2632	Brain_Hypothalamus	3.77167e-10	9.76318e-07	-6.2632	NA	NA	NA	0	1	1	0	2	NA	NA	-3.78857	-0.809715	-6.47851	-0.809715	NA	NA	NA	NA	0.000151518	0.418104	9.26314e-11	0.418104	NA	NA	NA	NA	0.0388083	0.987955	2.77385e-07	0.993909	NA	NA
PDE4A	NA	NA	NA	Ovary	3.77167e-10	5.35813e-07	-6.2632	Brain_Nucleus_accumbens_basal_ganglia	2.16863e-09	4.21699e-06	-5.98464	NA	NA	NA	0	1	1	0	2	NA	NA	-3.78857	-0.809715	-6.21377	-0.904713	NA	NA	NA	NA	0.000151518	0.418104	5.1727e-10	0.365617	NA	NA	NA	NA	0.0388083	0.987955	1.20323e-06	0.991153	NA	NA
PDE4A	NA	NA	NA	Ovary	3.77167e-10	5.35813e-07	-6.2632	Brain_Putamen_basal_ganglia	3.77167e-10	8.289e-07	6.2632	NA	NA	NA	0	1	1	0	2	NA	NA	-3.78857	-0.809715	6.47851	0.809715	NA	NA	NA	NA	0.000151518	0.418104	9.26314e-11	0.418104	NA	NA	NA	NA	0.0388083	0.987955	2.32536e-07	0.993581	NA	NA
PDE4A	NA	NA	NA	Ovary	3.77167e-10	5.35813e-07	-6.2632	Breast_Mammary_Tissue	3.77167e-10	8.73469e-07	6.2632	NA	NA	NA	0	1	1	0	2	NA	NA	-3.78857	-0.809715	6.47851	0.809715	NA	NA	NA	NA	0.000151518	0.418104	9.26314e-11	0.418104	NA	NA	NA	NA	0.0388083	0.987955	3.00681e-07	0.991689	NA	NA
PDE4A	NA	NA	NA	Ovary	3.77167e-10	5.35813e-07	-6.2632	Cells_Cultured_fibroblasts	3.77167e-10	9.96476e-07	6.2632	NA	NA	NA	0	1	1	0	2	NA	NA	-3.78857	-0.809715	6.47851	0.809715	NA	NA	NA	NA	0.000151518	0.418104	9.26314e-11	0.418104	NA	NA	NA	NA	0.0388083	0.987955	2.51183e-07	0.988441	NA	NA
PDE4A	NA	NA	NA	Ovary	3.77167e-10	5.35813e-07	-6.2632	Cells_EBV-transformed_lymphocytes	5.04447e-10	1.1137e-06	6.21771	NA	NA	NA	0	1	1	0	2	NA	NA	-3.78857	-0.809715	6.39762	0.614249	NA	NA	NA	NA	0.000151518	0.418104	1.57816e-10	0.539051	NA	NA	NA	NA	0.0388083	0.987955	3.87662e-07	0.991854	NA	NA
PDE4A	NA	NA	NA	Ovary	3.77167e-10	5.35813e-07	-6.2632	Colon_Transverse	3.77167e-10	1.09955e-06	-6.2632	NA	NA	NA	0	1	1	0	2	NA	NA	-3.78857	-0.809715	-1.33349	-0.809715	NA	NA	NA	NA	0.000151518	0.418104	0.182372	0.418104	NA	NA	NA	NA	0.0388083	0.987955	0.781793	0.994349	NA	NA
PDE4A	NA	NA	NA	Ovary	3.77167e-10	5.35813e-07	-6.2632	Esophagus_Gastroesophageal_Junction	3.77167e-10	1.09409e-06	-6.2632	NA	NA	NA	0	1	1	0	2	NA	NA	-3.78857	-0.809715	-0.0502627	-0.809715	NA	NA	NA	NA	0.000151518	0.418104	0.959913	0.418104	NA	NA	NA	NA	0.0388083	0.987955	0.995913	0.99535	NA	NA
PDE4A	NA	NA	NA	Ovary	3.77167e-10	5.35813e-07	-6.2632	Heart_Left_Ventricle	3.77167e-10	7.78747e-07	6.2632	NA	NA	NA	0	1	1	0	2	NA	NA	-3.78857	-0.809715	6.47851	0.809715	NA	NA	NA	NA	0.000151518	0.418104	9.26314e-11	0.418104	NA	NA	NA	NA	0.0388083	0.987955	2.16081e-07	0.994742	NA	NA
PDE4A	NA	NA	NA	Ovary	3.77167e-10	5.35813e-07	-6.2632	Kidney_Cortex	3.77167e-10	8.60931e-07	-6.2632	NA	NA	NA	0	1	1	0	2	NA	NA	-3.78857	-0.809715	-6.47851	-0.809715	NA	NA	NA	NA	0.000151518	0.418104	9.26314e-11	0.418104	NA	NA	NA	NA	0.0388083	0.987955	2.48358e-07	0.995928	NA	NA
PDE4A	NA	NA	NA	Ovary	3.77167e-10	5.35813e-07	-6.2632	Lung	3.77167e-10	6.90474e-07	6.2632	NA	NA	NA	0	1	1	0	2	NA	NA	-3.78857	-0.809715	6.47851	0.809715	NA	NA	NA	NA	0.000151518	0.418104	9.26314e-11	0.418104	NA	NA	NA	NA	0.0388083	0.987955	2.20648e-07	0.997093	NA	NA
PDE4A	NA	NA	NA	Ovary	3.77167e-10	5.35813e-07	-6.2632	Minor_Salivary_Gland	3.77167e-10	7.79308e-07	6.2632	NA	NA	NA	0	1	1	0	2	NA	NA	-3.78857	-0.809715	1.86591	0.809715	NA	NA	NA	NA	0.000151518	0.418104	0.0620545	0.418104	NA	NA	NA	NA	0.0388083	0.987955	0.598898	0.995633	NA	NA
PDE4A	NA	NA	NA	Ovary	3.77167e-10	5.35813e-07	-6.2632	Muscle_Skeletal	2.82799e-10	6.22622e-07	6.30793	NA	NA	NA	0	1	1	0	2	NA	NA	-3.78857	-0.809715	6.50943	0.729514	NA	NA	NA	NA	0.000151518	0.418104	7.54366e-11	0.465687	NA	NA	NA	NA	0.0388083	0.987955	2.16267e-07	0.995909	NA	NA
PDE4A	NA	NA	NA	Ovary	3.77167e-10	5.35813e-07	-6.2632	Pancreas	3.77167e-10	9.93919e-07	6.2632	NA	NA	NA	0	1	1	0	2	NA	NA	-3.78857	-0.809715	6.47851	0.809715	NA	NA	NA	NA	0.000151518	0.418104	9.26314e-11	0.418104	NA	NA	NA	NA	0.0388083	0.987955	3.22609e-07	0.993317	NA	NA
PDE4A	NA	NA	NA	Ovary	3.77167e-10	5.35813e-07	-6.2632	Prostate	3.77167e-10	9.37667e-07	6.2632	NA	NA	NA	0	1	1	0	2	NA	NA	-3.78857	-0.809715	6.47851	0.809715	NA	NA	NA	NA	0.000151518	0.418104	9.26314e-11	0.418104	NA	NA	NA	NA	0.0388083	0.987955	2.97517e-07	0.992599	NA	NA
PDE4A	NA	NA	NA	Ovary	3.77167e-10	5.35813e-07	-6.2632	Small_Intestine_Terminal_Ileum	3.77167e-10	8.76334e-07	-6.2632	NA	NA	NA	0	1	1	0	2	NA	NA	-3.78857	-0.809715	0.274805	-0.809715	NA	NA	NA	NA	0.000151518	0.418104	0.783466	0.418104	NA	NA	NA	NA	0.0388083	0.987955	0.970432	0.989016	NA	NA
PDE4A	NA	NA	NA	Ovary	3.77167e-10	5.35813e-07	-6.2632	Stomach	4.43505e-10	1.12993e-06	-6.23789	NA	NA	NA	0	1	1	0	2	NA	NA	-3.78857	-0.809715	-6.45656	-0.830059	NA	NA	NA	NA	0.000151518	0.418104	1.07113e-10	0.406506	NA	NA	NA	NA	0.0388083	0.987955	3.88811e-07	0.994382	NA	NA
PDE4A	NA	NA	NA	Ovary	3.77167e-10	5.35813e-07	-6.2632	Thyroid	3.77167e-10	6.09279e-07	6.2632	NA	NA	NA	0	1	1	0	2	NA	NA	-3.78857	-0.809715	6.47851	0.809715	NA	NA	NA	NA	0.000151518	0.418104	9.26314e-11	0.418104	NA	NA	NA	NA	0.0388083	0.987955	1.98912e-07	0.992545	NA	NA
PDE4A	NA	NA	NA	Ovary	3.77167e-10	5.35813e-07	-6.2632	Uterus	1.05994e-09	2.65392e-06	6.10011	NA	NA	NA	0	1	1	0	2	NA	NA	-3.78857	-0.809715	6.32882	0.895048	NA	NA	NA	NA	0.000151518	0.418104	2.47043e-10	0.370762	NA	NA	NA	NA	0.0388083	0.987955	8.46945e-07	0.992052	NA	NA
PDE4A	NA	NA	NA	Ovary	3.77167e-10	5.35813e-07	-6.2632	Vagina	3.47784e-10	1.22216e-06	-6.27583	NA	NA	NA	0	1	1	0	2	NA	NA	-3.78857	-0.809715	-6.47882	-0.7399	NA	NA	NA	NA	0.000151518	0.418104	9.24422e-11	0.459361	NA	NA	NA	NA	0.0388083	0.987955	5.3378e-07	0.99369	NA	NA
PDE4A	NA	NA	NA	Ovary	3.77167e-10	5.35813e-07	-6.2632	Whole_Blood	9.81992e-10	1.33565e-06	-6.11231	NA	NA	NA	0	1	1	0	2	NA	NA	-3.78857	-0.809715	-6.33867	-0.88111	NA	NA	NA	NA	0.000151518	0.418104	2.3176e-10	0.378258	NA	NA	NA	NA	0.0388083	0.987955	6.47538e-07	0.990488	NA	NA
PDE4A	NA	NA	NA	Ovary	3.77167e-10	5.35813e-07	-6.2632	smultixcan	3.77624e-10	7.11962e-07	0.0107964	NA	NA	NA	0	1	1	0	2	NA	NA	-3.78857	-0.809715	0.465758	-0.0113828	NA	NA	NA	NA	0.000151518	0.418104	7.62217e-10	0.418411	NA	NA	NA	NA	0.0388083	0.987955	1.22808e-06	0.994732	NA	NA
PDE4A	NA	NA	NA	Pancreas	8.00461e-11	1.3155e-07	-6.50051	Adipose_Subcutaneous	3.77167e-10	7.06623e-07	6.2632	NA	NA	NA	0	1	1	0	2	NA	NA	-3.63527	-0.837976	0.982554	0.809715	NA	NA	NA	NA	0.000277686	0.402044	0.325827	0.418104	NA	NA	NA	NA	0.0609418	0.986313	0.856646	0.986177	NA	NA
PDE4A	NA	NA	NA	Pancreas	8.00461e-11	1.3155e-07	-6.50051	Adipose_Visceral_Omentum	3.77167e-10	6.16216e-07	-6.2632	NA	NA	NA	0	1	1	0	2	NA	NA	-3.63527	-0.837976	-6.47851	-0.809715	NA	NA	NA	NA	0.000277686	0.402044	9.26314e-11	0.418104	NA	NA	NA	NA	0.0609418	0.986313	2.38889e-07	0.991425	NA	NA
PDE4A	NA	NA	NA	Pancreas	8.00461e-11	1.3155e-07	-6.50051	Adrenal_Gland	3.77167e-10	8.93163e-07	6.2632	NA	NA	NA	0	1	1	0	2	NA	NA	-3.63527	-0.837976	6.47851	0.809715	NA	NA	NA	NA	0.000277686	0.402044	9.26314e-11	0.418104	NA	NA	NA	NA	0.0609418	0.986313	2.77139e-07	0.984636	NA	NA
PDE4A	NA	NA	NA	Pancreas	8.00461e-11	1.3155e-07	-6.50051	Artery_Aorta	3.77167e-10	9.13847e-07	-6.2632	NA	NA	NA	0	1	1	0	2	NA	NA	-3.63527	-0.837976	-0.169325	-0.809715	NA	NA	NA	NA	0.000277686	0.402044	0.865541	0.418104	NA	NA	NA	NA	0.0609418	0.986313	0.981669	0.99254	NA	NA
PDE4A	NA	NA	NA	Pancreas	8.00461e-11	1.3155e-07	-6.50051	Artery_Coronary	3.77167e-10	7.37386e-07	-6.2632	NA	NA	NA	0	1	1	0	2	NA	NA	-3.63527	-0.837976	-6.47851	-0.809715	NA	NA	NA	NA	0.000277686	0.402044	9.26314e-11	0.418104	NA	NA	NA	NA	0.0609418	0.986313	2.82035e-07	0.990808	NA	NA
PDE4A	NA	NA	NA	Pancreas	8.00461e-11	1.3155e-07	-6.50051	Brain_Amygdala	3.77167e-10	7.78306e-07	-6.2632	NA	NA	NA	0	1	1	0	2	NA	NA	-3.63527	-0.837976	-6.47851	-0.809715	NA	NA	NA	NA	0.000277686	0.402044	9.26314e-11	0.418104	NA	NA	NA	NA	0.0609418	0.986313	2.2125e-07	0.996764	NA	NA
PDE4A	NA	NA	NA	Pancreas	8.00461e-11	1.3155e-07	-6.50051	Brain_Anterior_cingulate_cortex_BA24	3.77167e-10	1.19627e-06	-6.2632	NA	NA	NA	0	1	1	0	2	NA	NA	-3.63527	-0.837976	-6.47851	-0.809715	NA	NA	NA	NA	0.000277686	0.402044	9.26314e-11	0.418104	NA	NA	NA	NA	0.0609418	0.986313	3.52648e-07	0.996936	NA	NA
PDE4A	NA	NA	NA	Pancreas	8.00461e-11	1.3155e-07	-6.50051	Brain_Caudate_basal_ganglia	3.77167e-10	9.34545e-07	-6.2632	NA	NA	NA	0	1	1	0	2	NA	NA	-3.63527	-0.837976	-6.47851	-0.809715	NA	NA	NA	NA	0.000277686	0.402044	9.26314e-11	0.418104	NA	NA	NA	NA	0.0609418	0.986313	3.03872e-07	0.998198	NA	NA
PDE4A	NA	NA	NA	Pancreas	8.00461e-11	1.3155e-07	-6.50051	Brain_Cortex	2.76047e-10	7.51648e-07	6.31167	NA	NA	NA	0	1	1	0	2	NA	NA	-3.63527	-0.837976	6.52072	0.771554	NA	NA	NA	NA	0.000277686	0.402044	6.99717e-11	0.440379	NA	NA	NA	NA	0.0609418	0.986313	2.64876e-07	0.995652	NA	NA
PDE4A	NA	NA	NA	Pancreas	8.00461e-11	1.3155e-07	-6.50051	Brain_Frontal_Cortex_BA9	4.25275e-10	1.49393e-06	-6.24446	NA	NA	NA	0	1	1	0	2	NA	NA	-3.63527	-0.837976	-6.46292	-0.828548	NA	NA	NA	NA	0.000277686	0.402044	1.02699e-10	0.40736	NA	NA	NA	NA	0.0609418	0.986313	4.43044e-07	0.996958	NA	NA
PDE4A	NA	NA	NA	Pancreas	8.00461e-11	1.3155e-07	-6.50051	Brain_Hippocampus	3.77167e-10	1.13166e-06	6.2632	NA	NA	NA	0	1	1	0	2	NA	NA	-3.63527	-0.837976	6.47851	0.809715	NA	NA	NA	NA	0.000277686	0.402044	9.26314e-11	0.418104	NA	NA	NA	NA	0.0609418	0.986313	3.33689e-07	0.995566	NA	NA
PDE4A	NA	NA	NA	Pancreas	8.00461e-11	1.3155e-07	-6.50051	Brain_Hypothalamus	3.77167e-10	9.76318e-07	-6.2632	NA	NA	NA	0	1	1	0	2	NA	NA	-3.63527	-0.837976	-6.47851	-0.809715	NA	NA	NA	NA	0.000277686	0.402044	9.26314e-11	0.418104	NA	NA	NA	NA	0.0609418	0.986313	2.77385e-07	0.993909	NA	NA
PDE4A	NA	NA	NA	Pancreas	8.00461e-11	1.3155e-07	-6.50051	Brain_Nucleus_accumbens_basal_ganglia	2.16863e-09	4.21699e-06	-5.98464	NA	NA	NA	0	1	1	0	2	NA	NA	-3.63527	-0.837976	-6.21377	-0.904713	NA	NA	NA	NA	0.000277686	0.402044	5.1727e-10	0.365617	NA	NA	NA	NA	0.0609418	0.986313	1.20323e-06	0.991153	NA	NA
PDE4A	NA	NA	NA	Pancreas	8.00461e-11	1.3155e-07	-6.50051	Brain_Putamen_basal_ganglia	3.77167e-10	8.289e-07	6.2632	NA	NA	NA	0	1	1	0	2	NA	NA	-3.63527	-0.837976	6.47851	0.809715	NA	NA	NA	NA	0.000277686	0.402044	9.26314e-11	0.418104	NA	NA	NA	NA	0.0609418	0.986313	2.32536e-07	0.993581	NA	NA
PDE4A	NA	NA	NA	Pancreas	8.00461e-11	1.3155e-07	-6.50051	Breast_Mammary_Tissue	3.77167e-10	8.73469e-07	6.2632	NA	NA	NA	0	1	1	0	2	NA	NA	-3.63527	-0.837976	6.47851	0.809715	NA	NA	NA	NA	0.000277686	0.402044	9.26314e-11	0.418104	NA	NA	NA	NA	0.0609418	0.986313	3.00681e-07	0.991689	NA	NA
PDE4A	NA	NA	NA	Pancreas	8.00461e-11	1.3155e-07	-6.50051	Cells_Cultured_fibroblasts	3.77167e-10	9.96476e-07	6.2632	NA	NA	NA	0	1	1	0	2	NA	NA	-3.63527	-0.837976	6.47851	0.809715	NA	NA	NA	NA	0.000277686	0.402044	9.26314e-11	0.418104	NA	NA	NA	NA	0.0609418	0.986313	2.51183e-07	0.988441	NA	NA
PDE4A	NA	NA	NA	Pancreas	8.00461e-11	1.3155e-07	-6.50051	Cells_EBV-transformed_lymphocytes	5.04447e-10	1.1137e-06	6.21771	NA	NA	NA	0	1	1	0	2	NA	NA	-3.63527	-0.837976	6.39762	0.614249	NA	NA	NA	NA	0.000277686	0.402044	1.57816e-10	0.539051	NA	NA	NA	NA	0.0609418	0.986313	3.87662e-07	0.991854	NA	NA
PDE4A	NA	NA	NA	Pancreas	8.00461e-11	1.3155e-07	-6.50051	Colon_Transverse	3.77167e-10	1.09955e-06	-6.2632	NA	NA	NA	0	1	1	0	2	NA	NA	-3.63527	-0.837976	-1.33349	-0.809715	NA	NA	NA	NA	0.000277686	0.402044	0.182372	0.418104	NA	NA	NA	NA	0.0609418	0.986313	0.781793	0.994349	NA	NA
PDE4A	NA	NA	NA	Pancreas	8.00461e-11	1.3155e-07	-6.50051	Esophagus_Gastroesophageal_Junction	3.77167e-10	1.09409e-06	-6.2632	NA	NA	NA	0	1	1	0	2	NA	NA	-3.63527	-0.837976	-0.0502627	-0.809715	NA	NA	NA	NA	0.000277686	0.402044	0.959913	0.418104	NA	NA	NA	NA	0.0609418	0.986313	0.995913	0.99535	NA	NA
PDE4A	NA	NA	NA	Pancreas	8.00461e-11	1.3155e-07	-6.50051	Heart_Left_Ventricle	3.77167e-10	7.78747e-07	6.2632	NA	NA	NA	0	1	1	0	2	NA	NA	-3.63527	-0.837976	6.47851	0.809715	NA	NA	NA	NA	0.000277686	0.402044	9.26314e-11	0.418104	NA	NA	NA	NA	0.0609418	0.986313	2.16081e-07	0.994742	NA	NA
PDE4A	NA	NA	NA	Pancreas	8.00461e-11	1.3155e-07	-6.50051	Kidney_Cortex	3.77167e-10	8.60931e-07	-6.2632	NA	NA	NA	0	1	1	0	2	NA	NA	-3.63527	-0.837976	-6.47851	-0.809715	NA	NA	NA	NA	0.000277686	0.402044	9.26314e-11	0.418104	NA	NA	NA	NA	0.0609418	0.986313	2.48358e-07	0.995928	NA	NA
PDE4A	NA	NA	NA	Pancreas	8.00461e-11	1.3155e-07	-6.50051	Lung	3.77167e-10	6.90474e-07	6.2632	NA	NA	NA	0	1	1	0	2	NA	NA	-3.63527	-0.837976	6.47851	0.809715	NA	NA	NA	NA	0.000277686	0.402044	9.26314e-11	0.418104	NA	NA	NA	NA	0.0609418	0.986313	2.20648e-07	0.997093	NA	NA
PDE4A	NA	NA	NA	Pancreas	8.00461e-11	1.3155e-07	-6.50051	Minor_Salivary_Gland	3.77167e-10	7.79308e-07	6.2632	NA	NA	NA	0	1	1	0	2	NA	NA	-3.63527	-0.837976	1.86591	0.809715	NA	NA	NA	NA	0.000277686	0.402044	0.0620545	0.418104	NA	NA	NA	NA	0.0609418	0.986313	0.598898	0.995633	NA	NA
PDE4A	NA	NA	NA	Pancreas	8.00461e-11	1.3155e-07	-6.50051	Muscle_Skeletal	2.82799e-10	6.22622e-07	6.30793	NA	NA	NA	0	1	1	0	2	NA	NA	-3.63527	-0.837976	6.50943	0.729514	NA	NA	NA	NA	0.000277686	0.402044	7.54366e-11	0.465687	NA	NA	NA	NA	0.0609418	0.986313	2.16267e-07	0.995909	NA	NA
PDE4A	NA	NA	NA	Pancreas	8.00461e-11	1.3155e-07	-6.50051	Pancreas	3.77167e-10	9.93919e-07	6.2632	NA	NA	NA	0	1	1	0	2	NA	NA	-3.63527	-0.837976	6.47851	0.809715	NA	NA	NA	NA	0.000277686	0.402044	9.26314e-11	0.418104	NA	NA	NA	NA	0.0609418	0.986313	3.22609e-07	0.993317	NA	NA
PDE4A	NA	NA	NA	Pancreas	8.00461e-11	1.3155e-07	-6.50051	Prostate	3.77167e-10	9.37667e-07	6.2632	NA	NA	NA	0	1	1	0	2	NA	NA	-3.63527	-0.837976	6.47851	0.809715	NA	NA	NA	NA	0.000277686	0.402044	9.26314e-11	0.418104	NA	NA	NA	NA	0.0609418	0.986313	2.97517e-07	0.992599	NA	NA
PDE4A	NA	NA	NA	Pancreas	8.00461e-11	1.3155e-07	-6.50051	Small_Intestine_Terminal_Ileum	3.77167e-10	8.76334e-07	-6.2632	NA	NA	NA	0	1	1	0	2	NA	NA	-3.63527	-0.837976	0.274805	-0.809715	NA	NA	NA	NA	0.000277686	0.402044	0.783466	0.418104	NA	NA	NA	NA	0.0609418	0.986313	0.970432	0.989016	NA	NA
PDE4A	NA	NA	NA	Pancreas	8.00461e-11	1.3155e-07	-6.50051	Stomach	4.43505e-10	1.12993e-06	-6.23789	NA	NA	NA	0	1	1	0	2	NA	NA	-3.63527	-0.837976	-6.45656	-0.830059	NA	NA	NA	NA	0.000277686	0.402044	1.07113e-10	0.406506	NA	NA	NA	NA	0.0609418	0.986313	3.88811e-07	0.994382	NA	NA
PDE4A	NA	NA	NA	Pancreas	8.00461e-11	1.3155e-07	-6.50051	Thyroid	3.77167e-10	6.09279e-07	6.2632	NA	NA	NA	0	1	1	0	2	NA	NA	-3.63527	-0.837976	6.47851	0.809715	NA	NA	NA	NA	0.000277686	0.402044	9.26314e-11	0.418104	NA	NA	NA	NA	0.0609418	0.986313	1.98912e-07	0.992545	NA	NA
PDE4A	NA	NA	NA	Pancreas	8.00461e-11	1.3155e-07	-6.50051	Uterus	1.05994e-09	2.65392e-06	6.10011	NA	NA	NA	0	1	1	0	2	NA	NA	-3.63527	-0.837976	6.32882	0.895048	NA	NA	NA	NA	0.000277686	0.402044	2.47043e-10	0.370762	NA	NA	NA	NA	0.0609418	0.986313	8.46945e-07	0.992052	NA	NA
PDE4A	NA	NA	NA	Pancreas	8.00461e-11	1.3155e-07	-6.50051	Vagina	3.47784e-10	1.22216e-06	-6.27583	NA	NA	NA	0	1	1	0	2	NA	NA	-3.63527	-0.837976	-6.47882	-0.7399	NA	NA	NA	NA	0.000277686	0.402044	9.24422e-11	0.459361	NA	NA	NA	NA	0.0609418	0.986313	5.3378e-07	0.99369	NA	NA
PDE4A	NA	NA	NA	Pancreas	8.00461e-11	1.3155e-07	-6.50051	Whole_Blood	9.81992e-10	1.33565e-06	-6.11231	NA	NA	NA	0	1	1	0	2	NA	NA	-3.63527	-0.837976	-6.33867	-0.88111	NA	NA	NA	NA	0.000277686	0.402044	2.3176e-10	0.378258	NA	NA	NA	NA	0.0609418	0.986313	6.47538e-07	0.990488	NA	NA
PDE4A	NA	NA	NA	Pancreas	8.00461e-11	1.3155e-07	-6.50051	smultixcan	3.77624e-10	7.11962e-07	0.0107964	NA	NA	NA	0	1	1	0	2	NA	NA	-3.63527	-0.837976	0.465758	-0.0113828	NA	NA	NA	NA	0.000277686	0.402044	7.62217e-10	0.418411	NA	NA	NA	NA	0.0609418	0.986313	1.22808e-06	0.994732	NA	NA
PDE4A	NA	NA	NA	Skin_Sun_Exposed_Lower_leg	4.75073e-11	7.79596e-08	-6.57855	Adipose_Subcutaneous	3.77167e-10	7.06623e-07	6.2632	NA	NA	NA	0	1	1	0	2	NA	NA	-4.31179	-0.796199	0.982554	0.809715	NA	NA	NA	NA	1.6194e-05	0.425916	0.325827	0.418104	NA	NA	NA	NA	0.0099284	0.9811	0.856646	0.986177	NA	NA
PDE4A	NA	NA	NA	Skin_Sun_Exposed_Lower_leg	4.75073e-11	7.79596e-08	-6.57855	Adipose_Visceral_Omentum	3.77167e-10	6.16216e-07	-6.2632	NA	NA	NA	0	1	1	0	2	NA	NA	-4.31179	-0.796199	-6.47851	-0.809715	NA	NA	NA	NA	1.6194e-05	0.425916	9.26314e-11	0.418104	NA	NA	NA	NA	0.0099284	0.9811	2.38889e-07	0.991425	NA	NA
PDE4A	NA	NA	NA	Skin_Sun_Exposed_Lower_leg	4.75073e-11	7.79596e-08	-6.57855	Adrenal_Gland	3.77167e-10	8.93163e-07	6.2632	NA	NA	NA	0	1	1	0	2	NA	NA	-4.31179	-0.796199	6.47851	0.809715	NA	NA	NA	NA	1.6194e-05	0.425916	9.26314e-11	0.418104	NA	NA	NA	NA	0.0099284	0.9811	2.77139e-07	0.984636	NA	NA
PDE4A	NA	NA	NA	Skin_Sun_Exposed_Lower_leg	4.75073e-11	7.79596e-08	-6.57855	Artery_Aorta	3.77167e-10	9.13847e-07	-6.2632	NA	NA	NA	0	1	1	0	2	NA	NA	-4.31179	-0.796199	-0.169325	-0.809715	NA	NA	NA	NA	1.6194e-05	0.425916	0.865541	0.418104	NA	NA	NA	NA	0.0099284	0.9811	0.981669	0.99254	NA	NA
PDE4A	NA	NA	NA	Skin_Sun_Exposed_Lower_leg	4.75073e-11	7.79596e-08	-6.57855	Artery_Coronary	3.77167e-10	7.37386e-07	-6.2632	NA	NA	NA	0	1	1	0	2	NA	NA	-4.31179	-0.796199	-6.47851	-0.809715	NA	NA	NA	NA	1.6194e-05	0.425916	9.26314e-11	0.418104	NA	NA	NA	NA	0.0099284	0.9811	2.82035e-07	0.990808	NA	NA
PDE4A	NA	NA	NA	Skin_Sun_Exposed_Lower_leg	4.75073e-11	7.79596e-08	-6.57855	Brain_Amygdala	3.77167e-10	7.78306e-07	-6.2632	NA	NA	NA	0	1	1	0	2	NA	NA	-4.31179	-0.796199	-6.47851	-0.809715	NA	NA	NA	NA	1.6194e-05	0.425916	9.26314e-11	0.418104	NA	NA	NA	NA	0.0099284	0.9811	2.2125e-07	0.996764	NA	NA
PDE4A	NA	NA	NA	Skin_Sun_Exposed_Lower_leg	4.75073e-11	7.79596e-08	-6.57855	Brain_Anterior_cingulate_cortex_BA24	3.77167e-10	1.19627e-06	-6.2632	NA	NA	NA	0	1	1	0	2	NA	NA	-4.31179	-0.796199	-6.47851	-0.809715	NA	NA	NA	NA	1.6194e-05	0.425916	9.26314e-11	0.418104	NA	NA	NA	NA	0.0099284	0.9811	3.52648e-07	0.996936	NA	NA
PDE4A	NA	NA	NA	Skin_Sun_Exposed_Lower_leg	4.75073e-11	7.79596e-08	-6.57855	Brain_Caudate_basal_ganglia	3.77167e-10	9.34545e-07	-6.2632	NA	NA	NA	0	1	1	0	2	NA	NA	-4.31179	-0.796199	-6.47851	-0.809715	NA	NA	NA	NA	1.6194e-05	0.425916	9.26314e-11	0.418104	NA	NA	NA	NA	0.0099284	0.9811	3.03872e-07	0.998198	NA	NA
PDE4A	NA	NA	NA	Skin_Sun_Exposed_Lower_leg	4.75073e-11	7.79596e-08	-6.57855	Brain_Cortex	2.76047e-10	7.51648e-07	6.31167	NA	NA	NA	0	1	1	0	2	NA	NA	-4.31179	-0.796199	6.52072	0.771554	NA	NA	NA	NA	1.6194e-05	0.425916	6.99717e-11	0.440379	NA	NA	NA	NA	0.0099284	0.9811	2.64876e-07	0.995652	NA	NA
PDE4A	NA	NA	NA	Skin_Sun_Exposed_Lower_leg	4.75073e-11	7.79596e-08	-6.57855	Brain_Frontal_Cortex_BA9	4.25275e-10	1.49393e-06	-6.24446	NA	NA	NA	0	1	1	0	2	NA	NA	-4.31179	-0.796199	-6.46292	-0.828548	NA	NA	NA	NA	1.6194e-05	0.425916	1.02699e-10	0.40736	NA	NA	NA	NA	0.0099284	0.9811	4.43044e-07	0.996958	NA	NA
PDE4A	NA	NA	NA	Skin_Sun_Exposed_Lower_leg	4.75073e-11	7.79596e-08	-6.57855	Brain_Hippocampus	3.77167e-10	1.13166e-06	6.2632	NA	NA	NA	0	1	1	0	2	NA	NA	-4.31179	-0.796199	6.47851	0.809715	NA	NA	NA	NA	1.6194e-05	0.425916	9.26314e-11	0.418104	NA	NA	NA	NA	0.0099284	0.9811	3.33689e-07	0.995566	NA	NA
PDE4A	NA	NA	NA	Skin_Sun_Exposed_Lower_leg	4.75073e-11	7.79596e-08	-6.57855	Brain_Hypothalamus	3.77167e-10	9.76318e-07	-6.2632	NA	NA	NA	0	1	1	0	2	NA	NA	-4.31179	-0.796199	-6.47851	-0.809715	NA	NA	NA	NA	1.6194e-05	0.425916	9.26314e-11	0.418104	NA	NA	NA	NA	0.0099284	0.9811	2.77385e-07	0.993909	NA	NA
PDE4A	NA	NA	NA	Skin_Sun_Exposed_Lower_leg	4.75073e-11	7.79596e-08	-6.57855	Brain_Nucleus_accumbens_basal_ganglia	2.16863e-09	4.21699e-06	-5.98464	NA	NA	NA	0	1	1	0	2	NA	NA	-4.31179	-0.796199	-6.21377	-0.904713	NA	NA	NA	NA	1.6194e-05	0.425916	5.1727e-10	0.365617	NA	NA	NA	NA	0.0099284	0.9811	1.20323e-06	0.991153	NA	NA
PDE4A	NA	NA	NA	Skin_Sun_Exposed_Lower_leg	4.75073e-11	7.79596e-08	-6.57855	Brain_Putamen_basal_ganglia	3.77167e-10	8.289e-07	6.2632	NA	NA	NA	0	1	1	0	2	NA	NA	-4.31179	-0.796199	6.47851	0.809715	NA	NA	NA	NA	1.6194e-05	0.425916	9.26314e-11	0.418104	NA	NA	NA	NA	0.0099284	0.9811	2.32536e-07	0.993581	NA	NA
PDE4A	NA	NA	NA	Skin_Sun_Exposed_Lower_leg	4.75073e-11	7.79596e-08	-6.57855	Breast_Mammary_Tissue	3.77167e-10	8.73469e-07	6.2632	NA	NA	NA	0	1	1	0	2	NA	NA	-4.31179	-0.796199	6.47851	0.809715	NA	NA	NA	NA	1.6194e-05	0.425916	9.26314e-11	0.418104	NA	NA	NA	NA	0.0099284	0.9811	3.00681e-07	0.991689	NA	NA
PDE4A	NA	NA	NA	Skin_Sun_Exposed_Lower_leg	4.75073e-11	7.79596e-08	-6.57855	Cells_Cultured_fibroblasts	3.77167e-10	9.96476e-07	6.2632	NA	NA	NA	0	1	1	0	2	NA	NA	-4.31179	-0.796199	6.47851	0.809715	NA	NA	NA	NA	1.6194e-05	0.425916	9.26314e-11	0.418104	NA	NA	NA	NA	0.0099284	0.9811	2.51183e-07	0.988441	NA	NA
PDE4A	NA	NA	NA	Skin_Sun_Exposed_Lower_leg	4.75073e-11	7.79596e-08	-6.57855	Cells_EBV-transformed_lymphocytes	5.04447e-10	1.1137e-06	6.21771	NA	NA	NA	0	1	1	0	2	NA	NA	-4.31179	-0.796199	6.39762	0.614249	NA	NA	NA	NA	1.6194e-05	0.425916	1.57816e-10	0.539051	NA	NA	NA	NA	0.0099284	0.9811	3.87662e-07	0.991854	NA	NA
PDE4A	NA	NA	NA	Skin_Sun_Exposed_Lower_leg	4.75073e-11	7.79596e-08	-6.57855	Colon_Transverse	3.77167e-10	1.09955e-06	-6.2632	NA	NA	NA	0	1	1	0	2	NA	NA	-4.31179	-0.796199	-1.33349	-0.809715	NA	NA	NA	NA	1.6194e-05	0.425916	0.182372	0.418104	NA	NA	NA	NA	0.0099284	0.9811	0.781793	0.994349	NA	NA
PDE4A	NA	NA	NA	Skin_Sun_Exposed_Lower_leg	4.75073e-11	7.79596e-08	-6.57855	Esophagus_Gastroesophageal_Junction	3.77167e-10	1.09409e-06	-6.2632	NA	NA	NA	0	1	1	0	2	NA	NA	-4.31179	-0.796199	-0.0502627	-0.809715	NA	NA	NA	NA	1.6194e-05	0.425916	0.959913	0.418104	NA	NA	NA	NA	0.0099284	0.9811	0.995913	0.99535	NA	NA
PDE4A	NA	NA	NA	Skin_Sun_Exposed_Lower_leg	4.75073e-11	7.79596e-08	-6.57855	Heart_Left_Ventricle	3.77167e-10	7.78747e-07	6.2632	NA	NA	NA	0	1	1	0	2	NA	NA	-4.31179	-0.796199	6.47851	0.809715	NA	NA	NA	NA	1.6194e-05	0.425916	9.26314e-11	0.418104	NA	NA	NA	NA	0.0099284	0.9811	2.16081e-07	0.994742	NA	NA
PDE4A	NA	NA	NA	Skin_Sun_Exposed_Lower_leg	4.75073e-11	7.79596e-08	-6.57855	Kidney_Cortex	3.77167e-10	8.60931e-07	-6.2632	NA	NA	NA	0	1	1	0	2	NA	NA	-4.31179	-0.796199	-6.47851	-0.809715	NA	NA	NA	NA	1.6194e-05	0.425916	9.26314e-11	0.418104	NA	NA	NA	NA	0.0099284	0.9811	2.48358e-07	0.995928	NA	NA
PDE4A	NA	NA	NA	Skin_Sun_Exposed_Lower_leg	4.75073e-11	7.79596e-08	-6.57855	Lung	3.77167e-10	6.90474e-07	6.2632	NA	NA	NA	0	1	1	0	2	NA	NA	-4.31179	-0.796199	6.47851	0.809715	NA	NA	NA	NA	1.6194e-05	0.425916	9.26314e-11	0.418104	NA	NA	NA	NA	0.0099284	0.9811	2.20648e-07	0.997093	NA	NA
PDE4A	NA	NA	NA	Skin_Sun_Exposed_Lower_leg	4.75073e-11	7.79596e-08	-6.57855	Minor_Salivary_Gland	3.77167e-10	7.79308e-07	6.2632	NA	NA	NA	0	1	1	0	2	NA	NA	-4.31179	-0.796199	1.86591	0.809715	NA	NA	NA	NA	1.6194e-05	0.425916	0.0620545	0.418104	NA	NA	NA	NA	0.0099284	0.9811	0.598898	0.995633	NA	NA
PDE4A	NA	NA	NA	Skin_Sun_Exposed_Lower_leg	4.75073e-11	7.79596e-08	-6.57855	Muscle_Skeletal	2.82799e-10	6.22622e-07	6.30793	NA	NA	NA	0	1	1	0	2	NA	NA	-4.31179	-0.796199	6.50943	0.729514	NA	NA	NA	NA	1.6194e-05	0.425916	7.54366e-11	0.465687	NA	NA	NA	NA	0.0099284	0.9811	2.16267e-07	0.995909	NA	NA
PDE4A	NA	NA	NA	Skin_Sun_Exposed_Lower_leg	4.75073e-11	7.79596e-08	-6.57855	Pancreas	3.77167e-10	9.93919e-07	6.2632	NA	NA	NA	0	1	1	0	2	NA	NA	-4.31179	-0.796199	6.47851	0.809715	NA	NA	NA	NA	1.6194e-05	0.425916	9.26314e-11	0.418104	NA	NA	NA	NA	0.0099284	0.9811	3.22609e-07	0.993317	NA	NA
PDE4A	NA	NA	NA	Skin_Sun_Exposed_Lower_leg	4.75073e-11	7.79596e-08	-6.57855	Prostate	3.77167e-10	9.37667e-07	6.2632	NA	NA	NA	0	1	1	0	2	NA	NA	-4.31179	-0.796199	6.47851	0.809715	NA	NA	NA	NA	1.6194e-05	0.425916	9.26314e-11	0.418104	NA	NA	NA	NA	0.0099284	0.9811	2.97517e-07	0.992599	NA	NA
PDE4A	NA	NA	NA	Skin_Sun_Exposed_Lower_leg	4.75073e-11	7.79596e-08	-6.57855	Small_Intestine_Terminal_Ileum	3.77167e-10	8.76334e-07	-6.2632	NA	NA	NA	0	1	1	0	2	NA	NA	-4.31179	-0.796199	0.274805	-0.809715	NA	NA	NA	NA	1.6194e-05	0.425916	0.783466	0.418104	NA	NA	NA	NA	0.0099284	0.9811	0.970432	0.989016	NA	NA
PDE4A	NA	NA	NA	Skin_Sun_Exposed_Lower_leg	4.75073e-11	7.79596e-08	-6.57855	Stomach	4.43505e-10	1.12993e-06	-6.23789	NA	NA	NA	0	1	1	0	2	NA	NA	-4.31179	-0.796199	-6.45656	-0.830059	NA	NA	NA	NA	1.6194e-05	0.425916	1.07113e-10	0.406506	NA	NA	NA	NA	0.0099284	0.9811	3.88811e-07	0.994382	NA	NA
PDE4A	NA	NA	NA	Skin_Sun_Exposed_Lower_leg	4.75073e-11	7.79596e-08	-6.57855	Thyroid	3.77167e-10	6.09279e-07	6.2632	NA	NA	NA	0	1	1	0	2	NA	NA	-4.31179	-0.796199	6.47851	0.809715	NA	NA	NA	NA	1.6194e-05	0.425916	9.26314e-11	0.418104	NA	NA	NA	NA	0.0099284	0.9811	1.98912e-07	0.992545	NA	NA
PDE4A	NA	NA	NA	Skin_Sun_Exposed_Lower_leg	4.75073e-11	7.79596e-08	-6.57855	Uterus	1.05994e-09	2.65392e-06	6.10011	NA	NA	NA	0	1	1	0	2	NA	NA	-4.31179	-0.796199	6.32882	0.895048	NA	NA	NA	NA	1.6194e-05	0.425916	2.47043e-10	0.370762	NA	NA	NA	NA	0.0099284	0.9811	8.46945e-07	0.992052	NA	NA
PDE4A	NA	NA	NA	Skin_Sun_Exposed_Lower_leg	4.75073e-11	7.79596e-08	-6.57855	Vagina	3.47784e-10	1.22216e-06	-6.27583	NA	NA	NA	0	1	1	0	2	NA	NA	-4.31179	-0.796199	-6.47882	-0.7399	NA	NA	NA	NA	1.6194e-05	0.425916	9.24422e-11	0.459361	NA	NA	NA	NA	0.0099284	0.9811	5.3378e-07	0.99369	NA	NA
PDE4A	NA	NA	NA	Skin_Sun_Exposed_Lower_leg	4.75073e-11	7.79596e-08	-6.57855	Whole_Blood	9.81992e-10	1.33565e-06	-6.11231	NA	NA	NA	0	1	1	0	2	NA	NA	-4.31179	-0.796199	-6.33867	-0.88111	NA	NA	NA	NA	1.6194e-05	0.425916	2.3176e-10	0.378258	NA	NA	NA	NA	0.0099284	0.9811	6.47538e-07	0.990488	NA	NA
PDE4A	NA	NA	NA	Skin_Sun_Exposed_Lower_leg	4.75073e-11	7.79596e-08	-6.57855	smultixcan	3.77624e-10	7.11962e-07	0.0107964	NA	NA	NA	0	1	1	0	2	NA	NA	-4.31179	-0.796199	0.465758	-0.0113828	NA	NA	NA	NA	1.6194e-05	0.425916	7.62217e-10	0.418411	NA	NA	NA	NA	0.0099284	0.9811	1.22808e-06	0.994732	NA	NA
PDE4A	NA	NA	NA	Stomach	4.41814e-10	7.41426e-07	-6.23849	Adipose_Subcutaneous	3.77167e-10	7.06623e-07	6.2632	NA	NA	NA	0	1	1	0	2	NA	NA	-3.8029	-0.834257	0.982554	0.809715	NA	NA	NA	NA	0.000143011	0.404136	0.325827	0.418104	NA	NA	NA	NA	0.035571	0.988259	0.856646	0.986177	NA	NA
PDE4A	NA	NA	NA	Stomach	4.41814e-10	7.41426e-07	-6.23849	Adipose_Visceral_Omentum	3.77167e-10	6.16216e-07	-6.2632	NA	NA	NA	0	1	1	0	2	NA	NA	-3.8029	-0.834257	-6.47851	-0.809715	NA	NA	NA	NA	0.000143011	0.404136	9.26314e-11	0.418104	NA	NA	NA	NA	0.035571	0.988259	2.38889e-07	0.991425	NA	NA
PDE4A	NA	NA	NA	Stomach	4.41814e-10	7.41426e-07	-6.23849	Adrenal_Gland	3.77167e-10	8.93163e-07	6.2632	NA	NA	NA	0	1	1	0	2	NA	NA	-3.8029	-0.834257	6.47851	0.809715	NA	NA	NA	NA	0.000143011	0.404136	9.26314e-11	0.418104	NA	NA	NA	NA	0.035571	0.988259	2.77139e-07	0.984636	NA	NA
PDE4A	NA	NA	NA	Stomach	4.41814e-10	7.41426e-07	-6.23849	Artery_Aorta	3.77167e-10	9.13847e-07	-6.2632	NA	NA	NA	0	1	1	0	2	NA	NA	-3.8029	-0.834257	-0.169325	-0.809715	NA	NA	NA	NA	0.000143011	0.404136	0.865541	0.418104	NA	NA	NA	NA	0.035571	0.988259	0.981669	0.99254	NA	NA
PDE4A	NA	NA	NA	Stomach	4.41814e-10	7.41426e-07	-6.23849	Artery_Coronary	3.77167e-10	7.37386e-07	-6.2632	NA	NA	NA	0	1	1	0	2	NA	NA	-3.8029	-0.834257	-6.47851	-0.809715	NA	NA	NA	NA	0.000143011	0.404136	9.26314e-11	0.418104	NA	NA	NA	NA	0.035571	0.988259	2.82035e-07	0.990808	NA	NA
PDE4A	NA	NA	NA	Stomach	4.41814e-10	7.41426e-07	-6.23849	Brain_Amygdala	3.77167e-10	7.78306e-07	-6.2632	NA	NA	NA	0	1	1	0	2	NA	NA	-3.8029	-0.834257	-6.47851	-0.809715	NA	NA	NA	NA	0.000143011	0.404136	9.26314e-11	0.418104	NA	NA	NA	NA	0.035571	0.988259	2.2125e-07	0.996764	NA	NA
PDE4A	NA	NA	NA	Stomach	4.41814e-10	7.41426e-07	-6.23849	Brain_Anterior_cingulate_cortex_BA24	3.77167e-10	1.19627e-06	-6.2632	NA	NA	NA	0	1	1	0	2	NA	NA	-3.8029	-0.834257	-6.47851	-0.809715	NA	NA	NA	NA	0.000143011	0.404136	9.26314e-11	0.418104	NA	NA	NA	NA	0.035571	0.988259	3.52648e-07	0.996936	NA	NA
PDE4A	NA	NA	NA	Stomach	4.41814e-10	7.41426e-07	-6.23849	Brain_Caudate_basal_ganglia	3.77167e-10	9.34545e-07	-6.2632	NA	NA	NA	0	1	1	0	2	NA	NA	-3.8029	-0.834257	-6.47851	-0.809715	NA	NA	NA	NA	0.000143011	0.404136	9.26314e-11	0.418104	NA	NA	NA	NA	0.035571	0.988259	3.03872e-07	0.998198	NA	NA
PDE4A	NA	NA	NA	Stomach	4.41814e-10	7.41426e-07	-6.23849	Brain_Cortex	2.76047e-10	7.51648e-07	6.31167	NA	NA	NA	0	1	1	0	2	NA	NA	-3.8029	-0.834257	6.52072	0.771554	NA	NA	NA	NA	0.000143011	0.404136	6.99717e-11	0.440379	NA	NA	NA	NA	0.035571	0.988259	2.64876e-07	0.995652	NA	NA
PDE4A	NA	NA	NA	Stomach	4.41814e-10	7.41426e-07	-6.23849	Brain_Frontal_Cortex_BA9	4.25275e-10	1.49393e-06	-6.24446	NA	NA	NA	0	1	1	0	2	NA	NA	-3.8029	-0.834257	-6.46292	-0.828548	NA	NA	NA	NA	0.000143011	0.404136	1.02699e-10	0.40736	NA	NA	NA	NA	0.035571	0.988259	4.43044e-07	0.996958	NA	NA
PDE4A	NA	NA	NA	Stomach	4.41814e-10	7.41426e-07	-6.23849	Brain_Hippocampus	3.77167e-10	1.13166e-06	6.2632	NA	NA	NA	0	1	1	0	2	NA	NA	-3.8029	-0.834257	6.47851	0.809715	NA	NA	NA	NA	0.000143011	0.404136	9.26314e-11	0.418104	NA	NA	NA	NA	0.035571	0.988259	3.33689e-07	0.995566	NA	NA
PDE4A	NA	NA	NA	Stomach	4.41814e-10	7.41426e-07	-6.23849	Brain_Hypothalamus	3.77167e-10	9.76318e-07	-6.2632	NA	NA	NA	0	1	1	0	2	NA	NA	-3.8029	-0.834257	-6.47851	-0.809715	NA	NA	NA	NA	0.000143011	0.404136	9.26314e-11	0.418104	NA	NA	NA	NA	0.035571	0.988259	2.77385e-07	0.993909	NA	NA
PDE4A	NA	NA	NA	Stomach	4.41814e-10	7.41426e-07	-6.23849	Brain_Nucleus_accumbens_basal_ganglia	2.16863e-09	4.21699e-06	-5.98464	NA	NA	NA	0	1	1	0	2	NA	NA	-3.8029	-0.834257	-6.21377	-0.904713	NA	NA	NA	NA	0.000143011	0.404136	5.1727e-10	0.365617	NA	NA	NA	NA	0.035571	0.988259	1.20323e-06	0.991153	NA	NA
PDE4A	NA	NA	NA	Stomach	4.41814e-10	7.41426e-07	-6.23849	Brain_Putamen_basal_ganglia	3.77167e-10	8.289e-07	6.2632	NA	NA	NA	0	1	1	0	2	NA	NA	-3.8029	-0.834257	6.47851	0.809715	NA	NA	NA	NA	0.000143011	0.404136	9.26314e-11	0.418104	NA	NA	NA	NA	0.035571	0.988259	2.32536e-07	0.993581	NA	NA
PDE4A	NA	NA	NA	Stomach	4.41814e-10	7.41426e-07	-6.23849	Breast_Mammary_Tissue	3.77167e-10	8.73469e-07	6.2632	NA	NA	NA	0	1	1	0	2	NA	NA	-3.8029	-0.834257	6.47851	0.809715	NA	NA	NA	NA	0.000143011	0.404136	9.26314e-11	0.418104	NA	NA	NA	NA	0.035571	0.988259	3.00681e-07	0.991689	NA	NA
PDE4A	NA	NA	NA	Stomach	4.41814e-10	7.41426e-07	-6.23849	Cells_Cultured_fibroblasts	3.77167e-10	9.96476e-07	6.2632	NA	NA	NA	0	1	1	0	2	NA	NA	-3.8029	-0.834257	6.47851	0.809715	NA	NA	NA	NA	0.000143011	0.404136	9.26314e-11	0.418104	NA	NA	NA	NA	0.035571	0.988259	2.51183e-07	0.988441	NA	NA
PDE4A	NA	NA	NA	Stomach	4.41814e-10	7.41426e-07	-6.23849	Cells_EBV-transformed_lymphocytes	5.04447e-10	1.1137e-06	6.21771	NA	NA	NA	0	1	1	0	2	NA	NA	-3.8029	-0.834257	6.39762	0.614249	NA	NA	NA	NA	0.000143011	0.404136	1.57816e-10	0.539051	NA	NA	NA	NA	0.035571	0.988259	3.87662e-07	0.991854	NA	NA
PDE4A	NA	NA	NA	Stomach	4.41814e-10	7.41426e-07	-6.23849	Colon_Transverse	3.77167e-10	1.09955e-06	-6.2632	NA	NA	NA	0	1	1	0	2	NA	NA	-3.8029	-0.834257	-1.33349	-0.809715	NA	NA	NA	NA	0.000143011	0.404136	0.182372	0.418104	NA	NA	NA	NA	0.035571	0.988259	0.781793	0.994349	NA	NA
PDE4A	NA	NA	NA	Stomach	4.41814e-10	7.41426e-07	-6.23849	Esophagus_Gastroesophageal_Junction	3.77167e-10	1.09409e-06	-6.2632	NA	NA	NA	0	1	1	0	2	NA	NA	-3.8029	-0.834257	-0.0502627	-0.809715	NA	NA	NA	NA	0.000143011	0.404136	0.959913	0.418104	NA	NA	NA	NA	0.035571	0.988259	0.995913	0.99535	NA	NA
PDE4A	NA	NA	NA	Stomach	4.41814e-10	7.41426e-07	-6.23849	Heart_Left_Ventricle	3.77167e-10	7.78747e-07	6.2632	NA	NA	NA	0	1	1	0	2	NA	NA	-3.8029	-0.834257	6.47851	0.809715	NA	NA	NA	NA	0.000143011	0.404136	9.26314e-11	0.418104	NA	NA	NA	NA	0.035571	0.988259	2.16081e-07	0.994742	NA	NA
PDE4A	NA	NA	NA	Stomach	4.41814e-10	7.41426e-07	-6.23849	Kidney_Cortex	3.77167e-10	8.60931e-07	-6.2632	NA	NA	NA	0	1	1	0	2	NA	NA	-3.8029	-0.834257	-6.47851	-0.809715	NA	NA	NA	NA	0.000143011	0.404136	9.26314e-11	0.418104	NA	NA	NA	NA	0.035571	0.988259	2.48358e-07	0.995928	NA	NA
PDE4A	NA	NA	NA	Stomach	4.41814e-10	7.41426e-07	-6.23849	Lung	3.77167e-10	6.90474e-07	6.2632	NA	NA	NA	0	1	1	0	2	NA	NA	-3.8029	-0.834257	6.47851	0.809715	NA	NA	NA	NA	0.000143011	0.404136	9.26314e-11	0.418104	NA	NA	NA	NA	0.035571	0.988259	2.20648e-07	0.997093	NA	NA
PDE4A	NA	NA	NA	Stomach	4.41814e-10	7.41426e-07	-6.23849	Minor_Salivary_Gland	3.77167e-10	7.79308e-07	6.2632	NA	NA	NA	0	1	1	0	2	NA	NA	-3.8029	-0.834257	1.86591	0.809715	NA	NA	NA	NA	0.000143011	0.404136	0.0620545	0.418104	NA	NA	NA	NA	0.035571	0.988259	0.598898	0.995633	NA	NA
PDE4A	NA	NA	NA	Stomach	4.41814e-10	7.41426e-07	-6.23849	Muscle_Skeletal	2.82799e-10	6.22622e-07	6.30793	NA	NA	NA	0	1	1	0	2	NA	NA	-3.8029	-0.834257	6.50943	0.729514	NA	NA	NA	NA	0.000143011	0.404136	7.54366e-11	0.465687	NA	NA	NA	NA	0.035571	0.988259	2.16267e-07	0.995909	NA	NA
PDE4A	NA	NA	NA	Stomach	4.41814e-10	7.41426e-07	-6.23849	Pancreas	3.77167e-10	9.93919e-07	6.2632	NA	NA	NA	0	1	1	0	2	NA	NA	-3.8029	-0.834257	6.47851	0.809715	NA	NA	NA	NA	0.000143011	0.404136	9.26314e-11	0.418104	NA	NA	NA	NA	0.035571	0.988259	3.22609e-07	0.993317	NA	NA
PDE4A	NA	NA	NA	Stomach	4.41814e-10	7.41426e-07	-6.23849	Prostate	3.77167e-10	9.37667e-07	6.2632	NA	NA	NA	0	1	1	0	2	NA	NA	-3.8029	-0.834257	6.47851	0.809715	NA	NA	NA	NA	0.000143011	0.404136	9.26314e-11	0.418104	NA	NA	NA	NA	0.035571	0.988259	2.97517e-07	0.992599	NA	NA
PDE4A	NA	NA	NA	Stomach	4.41814e-10	7.41426e-07	-6.23849	Small_Intestine_Terminal_Ileum	3.77167e-10	8.76334e-07	-6.2632	NA	NA	NA	0	1	1	0	2	NA	NA	-3.8029	-0.834257	0.274805	-0.809715	NA	NA	NA	NA	0.000143011	0.404136	0.783466	0.418104	NA	NA	NA	NA	0.035571	0.988259	0.970432	0.989016	NA	NA
PDE4A	NA	NA	NA	Stomach	4.41814e-10	7.41426e-07	-6.23849	Stomach	4.43505e-10	1.12993e-06	-6.23789	NA	NA	NA	0	1	1	0	2	NA	NA	-3.8029	-0.834257	-6.45656	-0.830059	NA	NA	NA	NA	0.000143011	0.404136	1.07113e-10	0.406506	NA	NA	NA	NA	0.035571	0.988259	3.88811e-07	0.994382	NA	NA
PDE4A	NA	NA	NA	Stomach	4.41814e-10	7.41426e-07	-6.23849	Thyroid	3.77167e-10	6.09279e-07	6.2632	NA	NA	NA	0	1	1	0	2	NA	NA	-3.8029	-0.834257	6.47851	0.809715	NA	NA	NA	NA	0.000143011	0.404136	9.26314e-11	0.418104	NA	NA	NA	NA	0.035571	0.988259	1.98912e-07	0.992545	NA	NA
PDE4A	NA	NA	NA	Stomach	4.41814e-10	7.41426e-07	-6.23849	Uterus	1.05994e-09	2.65392e-06	6.10011	NA	NA	NA	0	1	1	0	2	NA	NA	-3.8029	-0.834257	6.32882	0.895048	NA	NA	NA	NA	0.000143011	0.404136	2.47043e-10	0.370762	NA	NA	NA	NA	0.035571	0.988259	8.46945e-07	0.992052	NA	NA
PDE4A	NA	NA	NA	Stomach	4.41814e-10	7.41426e-07	-6.23849	Vagina	3.47784e-10	1.22216e-06	-6.27583	NA	NA	NA	0	1	1	0	2	NA	NA	-3.8029	-0.834257	-6.47882	-0.7399	NA	NA	NA	NA	0.000143011	0.404136	9.24422e-11	0.459361	NA	NA	NA	NA	0.035571	0.988259	5.3378e-07	0.99369	NA	NA
PDE4A	NA	NA	NA	Stomach	4.41814e-10	7.41426e-07	-6.23849	Whole_Blood	9.81992e-10	1.33565e-06	-6.11231	NA	NA	NA	0	1	1	0	2	NA	NA	-3.8029	-0.834257	-6.33867	-0.88111	NA	NA	NA	NA	0.000143011	0.404136	2.3176e-10	0.378258	NA	NA	NA	NA	0.035571	0.988259	6.47538e-07	0.990488	NA	NA
PDE4A	NA	NA	NA	Stomach	4.41814e-10	7.41426e-07	-6.23849	smultixcan	3.77624e-10	7.11962e-07	0.0107964	NA	NA	NA	0	1	1	0	2	NA	NA	-3.8029	-0.834257	0.465758	-0.0113828	NA	NA	NA	NA	0.000143011	0.404136	7.62217e-10	0.418411	NA	NA	NA	NA	0.035571	0.988259	1.22808e-06	0.994732	NA	NA
PDE4A	NA	NA	NA	Testis	4.63637e-06	0.00305234	-4.5806	Adipose_Subcutaneous	3.77167e-10	7.06623e-07	6.2632	NA	NA	NA	0	1	1	0	2	NA	NA	-4.48053	0.902439	0.982554	0.809715	NA	NA	NA	NA	7.44567e-06	0.366824	0.325827	0.418104	NA	NA	NA	NA	0.00463716	0.999789	0.856646	0.986177	NA	NA
PDE4A	NA	NA	NA	Testis	4.63637e-06	0.00305234	-4.5806	Adipose_Visceral_Omentum	3.77167e-10	6.16216e-07	-6.2632	NA	NA	NA	0	1	1	0	2	NA	NA	-4.48053	0.902439	-6.47851	-0.809715	NA	NA	NA	NA	7.44567e-06	0.366824	9.26314e-11	0.418104	NA	NA	NA	NA	0.00463716	0.999789	2.38889e-07	0.991425	NA	NA
PDE4A	NA	NA	NA	Testis	4.63637e-06	0.00305234	-4.5806	Adrenal_Gland	3.77167e-10	8.93163e-07	6.2632	NA	NA	NA	0	1	1	0	2	NA	NA	-4.48053	0.902439	6.47851	0.809715	NA	NA	NA	NA	7.44567e-06	0.366824	9.26314e-11	0.418104	NA	NA	NA	NA	0.00463716	0.999789	2.77139e-07	0.984636	NA	NA
PDE4A	NA	NA	NA	Testis	4.63637e-06	0.00305234	-4.5806	Artery_Aorta	3.77167e-10	9.13847e-07	-6.2632	NA	NA	NA	0	1	1	0	2	NA	NA	-4.48053	0.902439	-0.169325	-0.809715	NA	NA	NA	NA	7.44567e-06	0.366824	0.865541	0.418104	NA	NA	NA	NA	0.00463716	0.999789	0.981669	0.99254	NA	NA
PDE4A	NA	NA	NA	Testis	4.63637e-06	0.00305234	-4.5806	Artery_Coronary	3.77167e-10	7.37386e-07	-6.2632	NA	NA	NA	0	1	1	0	2	NA	NA	-4.48053	0.902439	-6.47851	-0.809715	NA	NA	NA	NA	7.44567e-06	0.366824	9.26314e-11	0.418104	NA	NA	NA	NA	0.00463716	0.999789	2.82035e-07	0.990808	NA	NA
PDE4A	NA	NA	NA	Testis	4.63637e-06	0.00305234	-4.5806	Brain_Amygdala	3.77167e-10	7.78306e-07	-6.2632	NA	NA	NA	0	1	1	0	2	NA	NA	-4.48053	0.902439	-6.47851	-0.809715	NA	NA	NA	NA	7.44567e-06	0.366824	9.26314e-11	0.418104	NA	NA	NA	NA	0.00463716	0.999789	2.2125e-07	0.996764	NA	NA
PDE4A	NA	NA	NA	Testis	4.63637e-06	0.00305234	-4.5806	Brain_Anterior_cingulate_cortex_BA24	3.77167e-10	1.19627e-06	-6.2632	NA	NA	NA	0	1	1	0	2	NA	NA	-4.48053	0.902439	-6.47851	-0.809715	NA	NA	NA	NA	7.44567e-06	0.366824	9.26314e-11	0.418104	NA	NA	NA	NA	0.00463716	0.999789	3.52648e-07	0.996936	NA	NA
PDE4A	NA	NA	NA	Testis	4.63637e-06	0.00305234	-4.5806	Brain_Caudate_basal_ganglia	3.77167e-10	9.34545e-07	-6.2632	NA	NA	NA	0	1	1	0	2	NA	NA	-4.48053	0.902439	-6.47851	-0.809715	NA	NA	NA	NA	7.44567e-06	0.366824	9.26314e-11	0.418104	NA	NA	NA	NA	0.00463716	0.999789	3.03872e-07	0.998198	NA	NA
PDE4A	NA	NA	NA	Testis	4.63637e-06	0.00305234	-4.5806	Brain_Cortex	2.76047e-10	7.51648e-07	6.31167	NA	NA	NA	0	1	1	0	2	NA	NA	-4.48053	0.902439	6.52072	0.771554	NA	NA	NA	NA	7.44567e-06	0.366824	6.99717e-11	0.440379	NA	NA	NA	NA	0.00463716	0.999789	2.64876e-07	0.995652	NA	NA
PDE4A	NA	NA	NA	Testis	4.63637e-06	0.00305234	-4.5806	Brain_Frontal_Cortex_BA9	4.25275e-10	1.49393e-06	-6.24446	NA	NA	NA	0	1	1	0	2	NA	NA	-4.48053	0.902439	-6.46292	-0.828548	NA	NA	NA	NA	7.44567e-06	0.366824	1.02699e-10	0.40736	NA	NA	NA	NA	0.00463716	0.999789	4.43044e-07	0.996958	NA	NA
PDE4A	NA	NA	NA	Testis	4.63637e-06	0.00305234	-4.5806	Brain_Hippocampus	3.77167e-10	1.13166e-06	6.2632	NA	NA	NA	0	1	1	0	2	NA	NA	-4.48053	0.902439	6.47851	0.809715	NA	NA	NA	NA	7.44567e-06	0.366824	9.26314e-11	0.418104	NA	NA	NA	NA	0.00463716	0.999789	3.33689e-07	0.995566	NA	NA
PDE4A	NA	NA	NA	Testis	4.63637e-06	0.00305234	-4.5806	Brain_Hypothalamus	3.77167e-10	9.76318e-07	-6.2632	NA	NA	NA	0	1	1	0	2	NA	NA	-4.48053	0.902439	-6.47851	-0.809715	NA	NA	NA	NA	7.44567e-06	0.366824	9.26314e-11	0.418104	NA	NA	NA	NA	0.00463716	0.999789	2.77385e-07	0.993909	NA	NA
PDE4A	NA	NA	NA	Testis	4.63637e-06	0.00305234	-4.5806	Brain_Nucleus_accumbens_basal_ganglia	2.16863e-09	4.21699e-06	-5.98464	NA	NA	NA	0	1	1	0	2	NA	NA	-4.48053	0.902439	-6.21377	-0.904713	NA	NA	NA	NA	7.44567e-06	0.366824	5.1727e-10	0.365617	NA	NA	NA	NA	0.00463716	0.999789	1.20323e-06	0.991153	NA	NA
PDE4A	NA	NA	NA	Testis	4.63637e-06	0.00305234	-4.5806	Brain_Putamen_basal_ganglia	3.77167e-10	8.289e-07	6.2632	NA	NA	NA	0	1	1	0	2	NA	NA	-4.48053	0.902439	6.47851	0.809715	NA	NA	NA	NA	7.44567e-06	0.366824	9.26314e-11	0.418104	NA	NA	NA	NA	0.00463716	0.999789	2.32536e-07	0.993581	NA	NA
PDE4A	NA	NA	NA	Testis	4.63637e-06	0.00305234	-4.5806	Breast_Mammary_Tissue	3.77167e-10	8.73469e-07	6.2632	NA	NA	NA	0	1	1	0	2	NA	NA	-4.48053	0.902439	6.47851	0.809715	NA	NA	NA	NA	7.44567e-06	0.366824	9.26314e-11	0.418104	NA	NA	NA	NA	0.00463716	0.999789	3.00681e-07	0.991689	NA	NA
PDE4A	NA	NA	NA	Testis	4.63637e-06	0.00305234	-4.5806	Cells_Cultured_fibroblasts	3.77167e-10	9.96476e-07	6.2632	NA	NA	NA	0	1	1	0	2	NA	NA	-4.48053	0.902439	6.47851	0.809715	NA	NA	NA	NA	7.44567e-06	0.366824	9.26314e-11	0.418104	NA	NA	NA	NA	0.00463716	0.999789	2.51183e-07	0.988441	NA	NA
PDE4A	NA	NA	NA	Testis	4.63637e-06	0.00305234	-4.5806	Cells_EBV-transformed_lymphocytes	5.04447e-10	1.1137e-06	6.21771	NA	NA	NA	0	1	1	0	2	NA	NA	-4.48053	0.902439	6.39762	0.614249	NA	NA	NA	NA	7.44567e-06	0.366824	1.57816e-10	0.539051	NA	NA	NA	NA	0.00463716	0.999789	3.87662e-07	0.991854	NA	NA
PDE4A	NA	NA	NA	Testis	4.63637e-06	0.00305234	-4.5806	Colon_Transverse	3.77167e-10	1.09955e-06	-6.2632	NA	NA	NA	0	1	1	0	2	NA	NA	-4.48053	0.902439	-1.33349	-0.809715	NA	NA	NA	NA	7.44567e-06	0.366824	0.182372	0.418104	NA	NA	NA	NA	0.00463716	0.999789	0.781793	0.994349	NA	NA
PDE4A	NA	NA	NA	Testis	4.63637e-06	0.00305234	-4.5806	Esophagus_Gastroesophageal_Junction	3.77167e-10	1.09409e-06	-6.2632	NA	NA	NA	0	1	1	0	2	NA	NA	-4.48053	0.902439	-0.0502627	-0.809715	NA	NA	NA	NA	7.44567e-06	0.366824	0.959913	0.418104	NA	NA	NA	NA	0.00463716	0.999789	0.995913	0.99535	NA	NA
PDE4A	NA	NA	NA	Testis	4.63637e-06	0.00305234	-4.5806	Heart_Left_Ventricle	3.77167e-10	7.78747e-07	6.2632	NA	NA	NA	0	1	1	0	2	NA	NA	-4.48053	0.902439	6.47851	0.809715	NA	NA	NA	NA	7.44567e-06	0.366824	9.26314e-11	0.418104	NA	NA	NA	NA	0.00463716	0.999789	2.16081e-07	0.994742	NA	NA
PDE4A	NA	NA	NA	Testis	4.63637e-06	0.00305234	-4.5806	Kidney_Cortex	3.77167e-10	8.60931e-07	-6.2632	NA	NA	NA	0	1	1	0	2	NA	NA	-4.48053	0.902439	-6.47851	-0.809715	NA	NA	NA	NA	7.44567e-06	0.366824	9.26314e-11	0.418104	NA	NA	NA	NA	0.00463716	0.999789	2.48358e-07	0.995928	NA	NA
PDE4A	NA	NA	NA	Testis	4.63637e-06	0.00305234	-4.5806	Lung	3.77167e-10	6.90474e-07	6.2632	NA	NA	NA	0	1	1	0	2	NA	NA	-4.48053	0.902439	6.47851	0.809715	NA	NA	NA	NA	7.44567e-06	0.366824	9.26314e-11	0.418104	NA	NA	NA	NA	0.00463716	0.999789	2.20648e-07	0.997093	NA	NA
PDE4A	NA	NA	NA	Testis	4.63637e-06	0.00305234	-4.5806	Minor_Salivary_Gland	3.77167e-10	7.79308e-07	6.2632	NA	NA	NA	0	1	1	0	2	NA	NA	-4.48053	0.902439	1.86591	0.809715	NA	NA	NA	NA	7.44567e-06	0.366824	0.0620545	0.418104	NA	NA	NA	NA	0.00463716	0.999789	0.598898	0.995633	NA	NA
PDE4A	NA	NA	NA	Testis	4.63637e-06	0.00305234	-4.5806	Muscle_Skeletal	2.82799e-10	6.22622e-07	6.30793	NA	NA	NA	0	1	1	0	2	NA	NA	-4.48053	0.902439	6.50943	0.729514	NA	NA	NA	NA	7.44567e-06	0.366824	7.54366e-11	0.465687	NA	NA	NA	NA	0.00463716	0.999789	2.16267e-07	0.995909	NA	NA
PDE4A	NA	NA	NA	Testis	4.63637e-06	0.00305234	-4.5806	Pancreas	3.77167e-10	9.93919e-07	6.2632	NA	NA	NA	0	1	1	0	2	NA	NA	-4.48053	0.902439	6.47851	0.809715	NA	NA	NA	NA	7.44567e-06	0.366824	9.26314e-11	0.418104	NA	NA	NA	NA	0.00463716	0.999789	3.22609e-07	0.993317	NA	NA
PDE4A	NA	NA	NA	Testis	4.63637e-06	0.00305234	-4.5806	Prostate	3.77167e-10	9.37667e-07	6.2632	NA	NA	NA	0	1	1	0	2	NA	NA	-4.48053	0.902439	6.47851	0.809715	NA	NA	NA	NA	7.44567e-06	0.366824	9.26314e-11	0.418104	NA	NA	NA	NA	0.00463716	0.999789	2.97517e-07	0.992599	NA	NA
PDE4A	NA	NA	NA	Testis	4.63637e-06	0.00305234	-4.5806	Small_Intestine_Terminal_Ileum	3.77167e-10	8.76334e-07	-6.2632	NA	NA	NA	0	1	1	0	2	NA	NA	-4.48053	0.902439	0.274805	-0.809715	NA	NA	NA	NA	7.44567e-06	0.366824	0.783466	0.418104	NA	NA	NA	NA	0.00463716	0.999789	0.970432	0.989016	NA	NA
PDE4A	NA	NA	NA	Testis	4.63637e-06	0.00305234	-4.5806	Stomach	4.43505e-10	1.12993e-06	-6.23789	NA	NA	NA	0	1	1	0	2	NA	NA	-4.48053	0.902439	-6.45656	-0.830059	NA	NA	NA	NA	7.44567e-06	0.366824	1.07113e-10	0.406506	NA	NA	NA	NA	0.00463716	0.999789	3.88811e-07	0.994382	NA	NA
PDE4A	NA	NA	NA	Testis	4.63637e-06	0.00305234	-4.5806	Thyroid	3.77167e-10	6.09279e-07	6.2632	NA	NA	NA	0	1	1	0	2	NA	NA	-4.48053	0.902439	6.47851	0.809715	NA	NA	NA	NA	7.44567e-06	0.366824	9.26314e-11	0.418104	NA	NA	NA	NA	0.00463716	0.999789	1.98912e-07	0.992545	NA	NA
PDE4A	NA	NA	NA	Testis	4.63637e-06	0.00305234	-4.5806	Uterus	1.05994e-09	2.65392e-06	6.10011	NA	NA	NA	0	1	1	0	2	NA	NA	-4.48053	0.902439	6.32882	0.895048	NA	NA	NA	NA	7.44567e-06	0.366824	2.47043e-10	0.370762	NA	NA	NA	NA	0.00463716	0.999789	8.46945e-07	0.992052	NA	NA
PDE4A	NA	NA	NA	Testis	4.63637e-06	0.00305234	-4.5806	Vagina	3.47784e-10	1.22216e-06	-6.27583	NA	NA	NA	0	1	1	0	2	NA	NA	-4.48053	0.902439	-6.47882	-0.7399	NA	NA	NA	NA	7.44567e-06	0.366824	9.24422e-11	0.459361	NA	NA	NA	NA	0.00463716	0.999789	5.3378e-07	0.99369	NA	NA
PDE4A	NA	NA	NA	Testis	4.63637e-06	0.00305234	-4.5806	Whole_Blood	9.81992e-10	1.33565e-06	-6.11231	NA	NA	NA	0	1	1	0	2	NA	NA	-4.48053	0.902439	-6.33867	-0.88111	NA	NA	NA	NA	7.44567e-06	0.366824	2.3176e-10	0.378258	NA	NA	NA	NA	0.00463716	0.999789	6.47538e-07	0.990488	NA	NA
PDE4A	NA	NA	NA	Testis	4.63637e-06	0.00305234	-4.5806	smultixcan	3.77624e-10	7.11962e-07	0.0107964	NA	NA	NA	0	1	1	0	2	NA	NA	-4.48053	0.902439	0.465758	-0.0113828	NA	NA	NA	NA	7.44567e-06	0.366824	7.62217e-10	0.418411	NA	NA	NA	NA	0.00463716	0.999789	1.22808e-06	0.994732	NA	NA
PDE4A	NA	NA	NA	Thyroid	7.45376e-10	1.96809e-06	-6.15614	Adipose_Subcutaneous	3.77167e-10	7.06623e-07	6.2632	NA	NA	NA	0	1	1	0	2	NA	NA	-4.33957	-0.865668	0.982554	0.809715	NA	NA	NA	NA	1.42759e-05	0.386672	0.325827	0.418104	NA	NA	NA	NA	0.00793912	0.988285	0.856646	0.986177	NA	NA
PDE4A	NA	NA	NA	Thyroid	7.45376e-10	1.96809e-06	-6.15614	Adipose_Visceral_Omentum	3.77167e-10	6.16216e-07	-6.2632	NA	NA	NA	0	1	1	0	2	NA	NA	-4.33957	-0.865668	-6.47851	-0.809715	NA	NA	NA	NA	1.42759e-05	0.386672	9.26314e-11	0.418104	NA	NA	NA	NA	0.00793912	0.988285	2.38889e-07	0.991425	NA	NA
PDE4A	NA	NA	NA	Thyroid	7.45376e-10	1.96809e-06	-6.15614	Adrenal_Gland	3.77167e-10	8.93163e-07	6.2632	NA	NA	NA	0	1	1	0	2	NA	NA	-4.33957	-0.865668	6.47851	0.809715	NA	NA	NA	NA	1.42759e-05	0.386672	9.26314e-11	0.418104	NA	NA	NA	NA	0.00793912	0.988285	2.77139e-07	0.984636	NA	NA
PDE4A	NA	NA	NA	Thyroid	7.45376e-10	1.96809e-06	-6.15614	Artery_Aorta	3.77167e-10	9.13847e-07	-6.2632	NA	NA	NA	0	1	1	0	2	NA	NA	-4.33957	-0.865668	-0.169325	-0.809715	NA	NA	NA	NA	1.42759e-05	0.386672	0.865541	0.418104	NA	NA	NA	NA	0.00793912	0.988285	0.981669	0.99254	NA	NA
PDE4A	NA	NA	NA	Thyroid	7.45376e-10	1.96809e-06	-6.15614	Artery_Coronary	3.77167e-10	7.37386e-07	-6.2632	NA	NA	NA	0	1	1	0	2	NA	NA	-4.33957	-0.865668	-6.47851	-0.809715	NA	NA	NA	NA	1.42759e-05	0.386672	9.26314e-11	0.418104	NA	NA	NA	NA	0.00793912	0.988285	2.82035e-07	0.990808	NA	NA
PDE4A	NA	NA	NA	Thyroid	7.45376e-10	1.96809e-06	-6.15614	Brain_Amygdala	3.77167e-10	7.78306e-07	-6.2632	NA	NA	NA	0	1	1	0	2	NA	NA	-4.33957	-0.865668	-6.47851	-0.809715	NA	NA	NA	NA	1.42759e-05	0.386672	9.26314e-11	0.418104	NA	NA	NA	NA	0.00793912	0.988285	2.2125e-07	0.996764	NA	NA
PDE4A	NA	NA	NA	Thyroid	7.45376e-10	1.96809e-06	-6.15614	Brain_Anterior_cingulate_cortex_BA24	3.77167e-10	1.19627e-06	-6.2632	NA	NA	NA	0	1	1	0	2	NA	NA	-4.33957	-0.865668	-6.47851	-0.809715	NA	NA	NA	NA	1.42759e-05	0.386672	9.26314e-11	0.418104	NA	NA	NA	NA	0.00793912	0.988285	3.52648e-07	0.996936	NA	NA
PDE4A	NA	NA	NA	Thyroid	7.45376e-10	1.96809e-06	-6.15614	Brain_Caudate_basal_ganglia	3.77167e-10	9.34545e-07	-6.2632	NA	NA	NA	0	1	1	0	2	NA	NA	-4.33957	-0.865668	-6.47851	-0.809715	NA	NA	NA	NA	1.42759e-05	0.386672	9.26314e-11	0.418104	NA	NA	NA	NA	0.00793912	0.988285	3.03872e-07	0.998198	NA	NA
PDE4A	NA	NA	NA	Thyroid	7.45376e-10	1.96809e-06	-6.15614	Brain_Cortex	2.76047e-10	7.51648e-07	6.31167	NA	NA	NA	0	1	1	0	2	NA	NA	-4.33957	-0.865668	6.52072	0.771554	NA	NA	NA	NA	1.42759e-05	0.386672	6.99717e-11	0.440379	NA	NA	NA	NA	0.00793912	0.988285	2.64876e-07	0.995652	NA	NA
PDE4A	NA	NA	NA	Thyroid	7.45376e-10	1.96809e-06	-6.15614	Brain_Frontal_Cortex_BA9	4.25275e-10	1.49393e-06	-6.24446	NA	NA	NA	0	1	1	0	2	NA	NA	-4.33957	-0.865668	-6.46292	-0.828548	NA	NA	NA	NA	1.42759e-05	0.386672	1.02699e-10	0.40736	NA	NA	NA	NA	0.00793912	0.988285	4.43044e-07	0.996958	NA	NA
PDE4A	NA	NA	NA	Thyroid	7.45376e-10	1.96809e-06	-6.15614	Brain_Hippocampus	3.77167e-10	1.13166e-06	6.2632	NA	NA	NA	0	1	1	0	2	NA	NA	-4.33957	-0.865668	6.47851	0.809715	NA	NA	NA	NA	1.42759e-05	0.386672	9.26314e-11	0.418104	NA	NA	NA	NA	0.00793912	0.988285	3.33689e-07	0.995566	NA	NA
PDE4A	NA	NA	NA	Thyroid	7.45376e-10	1.96809e-06	-6.15614	Brain_Hypothalamus	3.77167e-10	9.76318e-07	-6.2632	NA	NA	NA	0	1	1	0	2	NA	NA	-4.33957	-0.865668	-6.47851	-0.809715	NA	NA	NA	NA	1.42759e-05	0.386672	9.26314e-11	0.418104	NA	NA	NA	NA	0.00793912	0.988285	2.77385e-07	0.993909	NA	NA
PDE4A	NA	NA	NA	Thyroid	7.45376e-10	1.96809e-06	-6.15614	Brain_Nucleus_accumbens_basal_ganglia	2.16863e-09	4.21699e-06	-5.98464	NA	NA	NA	0	1	1	0	2	NA	NA	-4.33957	-0.865668	-6.21377	-0.904713	NA	NA	NA	NA	1.42759e-05	0.386672	5.1727e-10	0.365617	NA	NA	NA	NA	0.00793912	0.988285	1.20323e-06	0.991153	NA	NA
PDE4A	NA	NA	NA	Thyroid	7.45376e-10	1.96809e-06	-6.15614	Brain_Putamen_basal_ganglia	3.77167e-10	8.289e-07	6.2632	NA	NA	NA	0	1	1	0	2	NA	NA	-4.33957	-0.865668	6.47851	0.809715	NA	NA	NA	NA	1.42759e-05	0.386672	9.26314e-11	0.418104	NA	NA	NA	NA	0.00793912	0.988285	2.32536e-07	0.993581	NA	NA
PDE4A	NA	NA	NA	Thyroid	7.45376e-10	1.96809e-06	-6.15614	Breast_Mammary_Tissue	3.77167e-10	8.73469e-07	6.2632	NA	NA	NA	0	1	1	0	2	NA	NA	-4.33957	-0.865668	6.47851	0.809715	NA	NA	NA	NA	1.42759e-05	0.386672	9.26314e-11	0.418104	NA	NA	NA	NA	0.00793912	0.988285	3.00681e-07	0.991689	NA	NA
PDE4A	NA	NA	NA	Thyroid	7.45376e-10	1.96809e-06	-6.15614	Cells_Cultured_fibroblasts	3.77167e-10	9.96476e-07	6.2632	NA	NA	NA	0	1	1	0	2	NA	NA	-4.33957	-0.865668	6.47851	0.809715	NA	NA	NA	NA	1.42759e-05	0.386672	9.26314e-11	0.418104	NA	NA	NA	NA	0.00793912	0.988285	2.51183e-07	0.988441	NA	NA
PDE4A	NA	NA	NA	Thyroid	7.45376e-10	1.96809e-06	-6.15614	Cells_EBV-transformed_lymphocytes	5.04447e-10	1.1137e-06	6.21771	NA	NA	NA	0	1	1	0	2	NA	NA	-4.33957	-0.865668	6.39762	0.614249	NA	NA	NA	NA	1.42759e-05	0.386672	1.57816e-10	0.539051	NA	NA	NA	NA	0.00793912	0.988285	3.87662e-07	0.991854	NA	NA
PDE4A	NA	NA	NA	Thyroid	7.45376e-10	1.96809e-06	-6.15614	Colon_Transverse	3.77167e-10	1.09955e-06	-6.2632	NA	NA	NA	0	1	1	0	2	NA	NA	-4.33957	-0.865668	-1.33349	-0.809715	NA	NA	NA	NA	1.42759e-05	0.386672	0.182372	0.418104	NA	NA	NA	NA	0.00793912	0.988285	0.781793	0.994349	NA	NA
PDE4A	NA	NA	NA	Thyroid	7.45376e-10	1.96809e-06	-6.15614	Esophagus_Gastroesophageal_Junction	3.77167e-10	1.09409e-06	-6.2632	NA	NA	NA	0	1	1	0	2	NA	NA	-4.33957	-0.865668	-0.0502627	-0.809715	NA	NA	NA	NA	1.42759e-05	0.386672	0.959913	0.418104	NA	NA	NA	NA	0.00793912	0.988285	0.995913	0.99535	NA	NA
PDE4A	NA	NA	NA	Thyroid	7.45376e-10	1.96809e-06	-6.15614	Heart_Left_Ventricle	3.77167e-10	7.78747e-07	6.2632	NA	NA	NA	0	1	1	0	2	NA	NA	-4.33957	-0.865668	6.47851	0.809715	NA	NA	NA	NA	1.42759e-05	0.386672	9.26314e-11	0.418104	NA	NA	NA	NA	0.00793912	0.988285	2.16081e-07	0.994742	NA	NA
PDE4A	NA	NA	NA	Thyroid	7.45376e-10	1.96809e-06	-6.15614	Kidney_Cortex	3.77167e-10	8.60931e-07	-6.2632	NA	NA	NA	0	1	1	0	2	NA	NA	-4.33957	-0.865668	-6.47851	-0.809715	NA	NA	NA	NA	1.42759e-05	0.386672	9.26314e-11	0.418104	NA	NA	NA	NA	0.00793912	0.988285	2.48358e-07	0.995928	NA	NA
PDE4A	NA	NA	NA	Thyroid	7.45376e-10	1.96809e-06	-6.15614	Lung	3.77167e-10	6.90474e-07	6.2632	NA	NA	NA	0	1	1	0	2	NA	NA	-4.33957	-0.865668	6.47851	0.809715	NA	NA	NA	NA	1.42759e-05	0.386672	9.26314e-11	0.418104	NA	NA	NA	NA	0.00793912	0.988285	2.20648e-07	0.997093	NA	NA
PDE4A	NA	NA	NA	Thyroid	7.45376e-10	1.96809e-06	-6.15614	Minor_Salivary_Gland	3.77167e-10	7.79308e-07	6.2632	NA	NA	NA	0	1	1	0	2	NA	NA	-4.33957	-0.865668	1.86591	0.809715	NA	NA	NA	NA	1.42759e-05	0.386672	0.0620545	0.418104	NA	NA	NA	NA	0.00793912	0.988285	0.598898	0.995633	NA	NA
PDE4A	NA	NA	NA	Thyroid	7.45376e-10	1.96809e-06	-6.15614	Muscle_Skeletal	2.82799e-10	6.22622e-07	6.30793	NA	NA	NA	0	1	1	0	2	NA	NA	-4.33957	-0.865668	6.50943	0.729514	NA	NA	NA	NA	1.42759e-05	0.386672	7.54366e-11	0.465687	NA	NA	NA	NA	0.00793912	0.988285	2.16267e-07	0.995909	NA	NA
PDE4A	NA	NA	NA	Thyroid	7.45376e-10	1.96809e-06	-6.15614	Pancreas	3.77167e-10	9.93919e-07	6.2632	NA	NA	NA	0	1	1	0	2	NA	NA	-4.33957	-0.865668	6.47851	0.809715	NA	NA	NA	NA	1.42759e-05	0.386672	9.26314e-11	0.418104	NA	NA	NA	NA	0.00793912	0.988285	3.22609e-07	0.993317	NA	NA
PDE4A	NA	NA	NA	Thyroid	7.45376e-10	1.96809e-06	-6.15614	Prostate	3.77167e-10	9.37667e-07	6.2632	NA	NA	NA	0	1	1	0	2	NA	NA	-4.33957	-0.865668	6.47851	0.809715	NA	NA	NA	NA	1.42759e-05	0.386672	9.26314e-11	0.418104	NA	NA	NA	NA	0.00793912	0.988285	2.97517e-07	0.992599	NA	NA
PDE4A	NA	NA	NA	Thyroid	7.45376e-10	1.96809e-06	-6.15614	Small_Intestine_Terminal_Ileum	3.77167e-10	8.76334e-07	-6.2632	NA	NA	NA	0	1	1	0	2	NA	NA	-4.33957	-0.865668	0.274805	-0.809715	NA	NA	NA	NA	1.42759e-05	0.386672	0.783466	0.418104	NA	NA	NA	NA	0.00793912	0.988285	0.970432	0.989016	NA	NA
PDE4A	NA	NA	NA	Thyroid	7.45376e-10	1.96809e-06	-6.15614	Stomach	4.43505e-10	1.12993e-06	-6.23789	NA	NA	NA	0	1	1	0	2	NA	NA	-4.33957	-0.865668	-6.45656	-0.830059	NA	NA	NA	NA	1.42759e-05	0.386672	1.07113e-10	0.406506	NA	NA	NA	NA	0.00793912	0.988285	3.88811e-07	0.994382	NA	NA
PDE4A	NA	NA	NA	Thyroid	7.45376e-10	1.96809e-06	-6.15614	Thyroid	3.77167e-10	6.09279e-07	6.2632	NA	NA	NA	0	1	1	0	2	NA	NA	-4.33957	-0.865668	6.47851	0.809715	NA	NA	NA	NA	1.42759e-05	0.386672	9.26314e-11	0.418104	NA	NA	NA	NA	0.00793912	0.988285	1.98912e-07	0.992545	NA	NA
PDE4A	NA	NA	NA	Thyroid	7.45376e-10	1.96809e-06	-6.15614	Uterus	1.05994e-09	2.65392e-06	6.10011	NA	NA	NA	0	1	1	0	2	NA	NA	-4.33957	-0.865668	6.32882	0.895048	NA	NA	NA	NA	1.42759e-05	0.386672	2.47043e-10	0.370762	NA	NA	NA	NA	0.00793912	0.988285	8.46945e-07	0.992052	NA	NA
PDE4A	NA	NA	NA	Thyroid	7.45376e-10	1.96809e-06	-6.15614	Vagina	3.47784e-10	1.22216e-06	-6.27583	NA	NA	NA	0	1	1	0	2	NA	NA	-4.33957	-0.865668	-6.47882	-0.7399	NA	NA	NA	NA	1.42759e-05	0.386672	9.24422e-11	0.459361	NA	NA	NA	NA	0.00793912	0.988285	5.3378e-07	0.99369	NA	NA
PDE4A	NA	NA	NA	Thyroid	7.45376e-10	1.96809e-06	-6.15614	Whole_Blood	9.81992e-10	1.33565e-06	-6.11231	NA	NA	NA	0	1	1	0	2	NA	NA	-4.33957	-0.865668	-6.33867	-0.88111	NA	NA	NA	NA	1.42759e-05	0.386672	2.3176e-10	0.378258	NA	NA	NA	NA	0.00793912	0.988285	6.47538e-07	0.990488	NA	NA
PDE4A	NA	NA	NA	Thyroid	7.45376e-10	1.96809e-06	-6.15614	smultixcan	3.77624e-10	7.11962e-07	0.0107964	NA	NA	NA	0	1	1	0	2	NA	NA	-4.33957	-0.865668	0.465758	-0.0113828	NA	NA	NA	NA	1.42759e-05	0.386672	7.62217e-10	0.418411	NA	NA	NA	NA	0.00793912	0.988285	1.22808e-06	0.994732	NA	NA
PDE4A	NA	NA	NA	Whole_Blood	1.64264e-05	0.00768111	-4.30864	Adipose_Subcutaneous	3.77167e-10	7.06623e-07	6.2632	NA	NA	NA	0	1	1	0	2	NA	NA	-1.00857	0.187179	0.982554	0.809715	NA	NA	NA	NA	0.313179	0.85152	0.325827	0.418104	NA	NA	NA	NA	0.852377	0.992158	0.856646	0.986177	NA	NA
PDE4A	NA	NA	NA	Whole_Blood	1.64264e-05	0.00768111	-4.30864	Adipose_Visceral_Omentum	3.77167e-10	6.16216e-07	-6.2632	NA	NA	NA	0	1	1	0	2	NA	NA	-1.00857	0.187179	-6.47851	-0.809715	NA	NA	NA	NA	0.313179	0.85152	9.26314e-11	0.418104	NA	NA	NA	NA	0.852377	0.992158	2.38889e-07	0.991425	NA	NA
PDE4A	NA	NA	NA	Whole_Blood	1.64264e-05	0.00768111	-4.30864	Adrenal_Gland	3.77167e-10	8.93163e-07	6.2632	NA	NA	NA	0	1	1	0	2	NA	NA	-1.00857	0.187179	6.47851	0.809715	NA	NA	NA	NA	0.313179	0.85152	9.26314e-11	0.418104	NA	NA	NA	NA	0.852377	0.992158	2.77139e-07	0.984636	NA	NA
PDE4A	NA	NA	NA	Whole_Blood	1.64264e-05	0.00768111	-4.30864	Artery_Aorta	3.77167e-10	9.13847e-07	-6.2632	NA	NA	NA	0	1	1	0	2	NA	NA	-1.00857	0.187179	-0.169325	-0.809715	NA	NA	NA	NA	0.313179	0.85152	0.865541	0.418104	NA	NA	NA	NA	0.852377	0.992158	0.981669	0.99254	NA	NA
PDE4A	NA	NA	NA	Whole_Blood	1.64264e-05	0.00768111	-4.30864	Artery_Coronary	3.77167e-10	7.37386e-07	-6.2632	NA	NA	NA	0	1	1	0	2	NA	NA	-1.00857	0.187179	-6.47851	-0.809715	NA	NA	NA	NA	0.313179	0.85152	9.26314e-11	0.418104	NA	NA	NA	NA	0.852377	0.992158	2.82035e-07	0.990808	NA	NA
PDE4A	NA	NA	NA	Whole_Blood	1.64264e-05	0.00768111	-4.30864	Brain_Amygdala	3.77167e-10	7.78306e-07	-6.2632	NA	NA	NA	0	1	1	0	2	NA	NA	-1.00857	0.187179	-6.47851	-0.809715	NA	NA	NA	NA	0.313179	0.85152	9.26314e-11	0.418104	NA	NA	NA	NA	0.852377	0.992158	2.2125e-07	0.996764	NA	NA
PDE4A	NA	NA	NA	Whole_Blood	1.64264e-05	0.00768111	-4.30864	Brain_Anterior_cingulate_cortex_BA24	3.77167e-10	1.19627e-06	-6.2632	NA	NA	NA	0	1	1	0	2	NA	NA	-1.00857	0.187179	-6.47851	-0.809715	NA	NA	NA	NA	0.313179	0.85152	9.26314e-11	0.418104	NA	NA	NA	NA	0.852377	0.992158	3.52648e-07	0.996936	NA	NA
PDE4A	NA	NA	NA	Whole_Blood	1.64264e-05	0.00768111	-4.30864	Brain_Caudate_basal_ganglia	3.77167e-10	9.34545e-07	-6.2632	NA	NA	NA	0	1	1	0	2	NA	NA	-1.00857	0.187179	-6.47851	-0.809715	NA	NA	NA	NA	0.313179	0.85152	9.26314e-11	0.418104	NA	NA	NA	NA	0.852377	0.992158	3.03872e-07	0.998198	NA	NA
PDE4A	NA	NA	NA	Whole_Blood	1.64264e-05	0.00768111	-4.30864	Brain_Cortex	2.76047e-10	7.51648e-07	6.31167	NA	NA	NA	0	1	1	0	2	NA	NA	-1.00857	0.187179	6.52072	0.771554	NA	NA	NA	NA	0.313179	0.85152	6.99717e-11	0.440379	NA	NA	NA	NA	0.852377	0.992158	2.64876e-07	0.995652	NA	NA
PDE4A	NA	NA	NA	Whole_Blood	1.64264e-05	0.00768111	-4.30864	Brain_Frontal_Cortex_BA9	4.25275e-10	1.49393e-06	-6.24446	NA	NA	NA	0	1	1	0	2	NA	NA	-1.00857	0.187179	-6.46292	-0.828548	NA	NA	NA	NA	0.313179	0.85152	1.02699e-10	0.40736	NA	NA	NA	NA	0.852377	0.992158	4.43044e-07	0.996958	NA	NA
PDE4A	NA	NA	NA	Whole_Blood	1.64264e-05	0.00768111	-4.30864	Brain_Hippocampus	3.77167e-10	1.13166e-06	6.2632	NA	NA	NA	0	1	1	0	2	NA	NA	-1.00857	0.187179	6.47851	0.809715	NA	NA	NA	NA	0.313179	0.85152	9.26314e-11	0.418104	NA	NA	NA	NA	0.852377	0.992158	3.33689e-07	0.995566	NA	NA
PDE4A	NA	NA	NA	Whole_Blood	1.64264e-05	0.00768111	-4.30864	Brain_Hypothalamus	3.77167e-10	9.76318e-07	-6.2632	NA	NA	NA	0	1	1	0	2	NA	NA	-1.00857	0.187179	-6.47851	-0.809715	NA	NA	NA	NA	0.313179	0.85152	9.26314e-11	0.418104	NA	NA	NA	NA	0.852377	0.992158	2.77385e-07	0.993909	NA	NA
PDE4A	NA	NA	NA	Whole_Blood	1.64264e-05	0.00768111	-4.30864	Brain_Nucleus_accumbens_basal_ganglia	2.16863e-09	4.21699e-06	-5.98464	NA	NA	NA	0	1	1	0	2	NA	NA	-1.00857	0.187179	-6.21377	-0.904713	NA	NA	NA	NA	0.313179	0.85152	5.1727e-10	0.365617	NA	NA	NA	NA	0.852377	0.992158	1.20323e-06	0.991153	NA	NA
PDE4A	NA	NA	NA	Whole_Blood	1.64264e-05	0.00768111	-4.30864	Brain_Putamen_basal_ganglia	3.77167e-10	8.289e-07	6.2632	NA	NA	NA	0	1	1	0	2	NA	NA	-1.00857	0.187179	6.47851	0.809715	NA	NA	NA	NA	0.313179	0.85152	9.26314e-11	0.418104	NA	NA	NA	NA	0.852377	0.992158	2.32536e-07	0.993581	NA	NA
PDE4A	NA	NA	NA	Whole_Blood	1.64264e-05	0.00768111	-4.30864	Breast_Mammary_Tissue	3.77167e-10	8.73469e-07	6.2632	NA	NA	NA	0	1	1	0	2	NA	NA	-1.00857	0.187179	6.47851	0.809715	NA	NA	NA	NA	0.313179	0.85152	9.26314e-11	0.418104	NA	NA	NA	NA	0.852377	0.992158	3.00681e-07	0.991689	NA	NA
PDE4A	NA	NA	NA	Whole_Blood	1.64264e-05	0.00768111	-4.30864	Cells_Cultured_fibroblasts	3.77167e-10	9.96476e-07	6.2632	NA	NA	NA	0	1	1	0	2	NA	NA	-1.00857	0.187179	6.47851	0.809715	NA	NA	NA	NA	0.313179	0.85152	9.26314e-11	0.418104	NA	NA	NA	NA	0.852377	0.992158	2.51183e-07	0.988441	NA	NA
PDE4A	NA	NA	NA	Whole_Blood	1.64264e-05	0.00768111	-4.30864	Cells_EBV-transformed_lymphocytes	5.04447e-10	1.1137e-06	6.21771	NA	NA	NA	0	1	1	0	2	NA	NA	-1.00857	0.187179	6.39762	0.614249	NA	NA	NA	NA	0.313179	0.85152	1.57816e-10	0.539051	NA	NA	NA	NA	0.852377	0.992158	3.87662e-07	0.991854	NA	NA
PDE4A	NA	NA	NA	Whole_Blood	1.64264e-05	0.00768111	-4.30864	Colon_Transverse	3.77167e-10	1.09955e-06	-6.2632	NA	NA	NA	0	1	1	0	2	NA	NA	-1.00857	0.187179	-1.33349	-0.809715	NA	NA	NA	NA	0.313179	0.85152	0.182372	0.418104	NA	NA	NA	NA	0.852377	0.992158	0.781793	0.994349	NA	NA
PDE4A	NA	NA	NA	Whole_Blood	1.64264e-05	0.00768111	-4.30864	Esophagus_Gastroesophageal_Junction	3.77167e-10	1.09409e-06	-6.2632	NA	NA	NA	0	1	1	0	2	NA	NA	-1.00857	0.187179	-0.0502627	-0.809715	NA	NA	NA	NA	0.313179	0.85152	0.959913	0.418104	NA	NA	NA	NA	0.852377	0.992158	0.995913	0.99535	NA	NA
PDE4A	NA	NA	NA	Whole_Blood	1.64264e-05	0.00768111	-4.30864	Heart_Left_Ventricle	3.77167e-10	7.78747e-07	6.2632	NA	NA	NA	0	1	1	0	2	NA	NA	-1.00857	0.187179	6.47851	0.809715	NA	NA	NA	NA	0.313179	0.85152	9.26314e-11	0.418104	NA	NA	NA	NA	0.852377	0.992158	2.16081e-07	0.994742	NA	NA
PDE4A	NA	NA	NA	Whole_Blood	1.64264e-05	0.00768111	-4.30864	Kidney_Cortex	3.77167e-10	8.60931e-07	-6.2632	NA	NA	NA	0	1	1	0	2	NA	NA	-1.00857	0.187179	-6.47851	-0.809715	NA	NA	NA	NA	0.313179	0.85152	9.26314e-11	0.418104	NA	NA	NA	NA	0.852377	0.992158	2.48358e-07	0.995928	NA	NA
PDE4A	NA	NA	NA	Whole_Blood	1.64264e-05	0.00768111	-4.30864	Lung	3.77167e-10	6.90474e-07	6.2632	NA	NA	NA	0	1	1	0	2	NA	NA	-1.00857	0.187179	6.47851	0.809715	NA	NA	NA	NA	0.313179	0.85152	9.26314e-11	0.418104	NA	NA	NA	NA	0.852377	0.992158	2.20648e-07	0.997093	NA	NA
PDE4A	NA	NA	NA	Whole_Blood	1.64264e-05	0.00768111	-4.30864	Minor_Salivary_Gland	3.77167e-10	7.79308e-07	6.2632	NA	NA	NA	0	1	1	0	2	NA	NA	-1.00857	0.187179	1.86591	0.809715	NA	NA	NA	NA	0.313179	0.85152	0.0620545	0.418104	NA	NA	NA	NA	0.852377	0.992158	0.598898	0.995633	NA	NA
PDE4A	NA	NA	NA	Whole_Blood	1.64264e-05	0.00768111	-4.30864	Muscle_Skeletal	2.82799e-10	6.22622e-07	6.30793	NA	NA	NA	0	1	1	0	2	NA	NA	-1.00857	0.187179	6.50943	0.729514	NA	NA	NA	NA	0.313179	0.85152	7.54366e-11	0.465687	NA	NA	NA	NA	0.852377	0.992158	2.16267e-07	0.995909	NA	NA
PDE4A	NA	NA	NA	Whole_Blood	1.64264e-05	0.00768111	-4.30864	Pancreas	3.77167e-10	9.93919e-07	6.2632	NA	NA	NA	0	1	1	0	2	NA	NA	-1.00857	0.187179	6.47851	0.809715	NA	NA	NA	NA	0.313179	0.85152	9.26314e-11	0.418104	NA	NA	NA	NA	0.852377	0.992158	3.22609e-07	0.993317	NA	NA
PDE4A	NA	NA	NA	Whole_Blood	1.64264e-05	0.00768111	-4.30864	Prostate	3.77167e-10	9.37667e-07	6.2632	NA	NA	NA	0	1	1	0	2	NA	NA	-1.00857	0.187179	6.47851	0.809715	NA	NA	NA	NA	0.313179	0.85152	9.26314e-11	0.418104	NA	NA	NA	NA	0.852377	0.992158	2.97517e-07	0.992599	NA	NA
PDE4A	NA	NA	NA	Whole_Blood	1.64264e-05	0.00768111	-4.30864	Small_Intestine_Terminal_Ileum	3.77167e-10	8.76334e-07	-6.2632	NA	NA	NA	0	1	1	0	2	NA	NA	-1.00857	0.187179	0.274805	-0.809715	NA	NA	NA	NA	0.313179	0.85152	0.783466	0.418104	NA	NA	NA	NA	0.852377	0.992158	0.970432	0.989016	NA	NA
PDE4A	NA	NA	NA	Whole_Blood	1.64264e-05	0.00768111	-4.30864	Stomach	4.43505e-10	1.12993e-06	-6.23789	NA	NA	NA	0	1	1	0	2	NA	NA	-1.00857	0.187179	-6.45656	-0.830059	NA	NA	NA	NA	0.313179	0.85152	1.07113e-10	0.406506	NA	NA	NA	NA	0.852377	0.992158	3.88811e-07	0.994382	NA	NA
PDE4A	NA	NA	NA	Whole_Blood	1.64264e-05	0.00768111	-4.30864	Thyroid	3.77167e-10	6.09279e-07	6.2632	NA	NA	NA	0	1	1	0	2	NA	NA	-1.00857	0.187179	6.47851	0.809715	NA	NA	NA	NA	0.313179	0.85152	9.26314e-11	0.418104	NA	NA	NA	NA	0.852377	0.992158	1.98912e-07	0.992545	NA	NA
PDE4A	NA	NA	NA	Whole_Blood	1.64264e-05	0.00768111	-4.30864	Uterus	1.05994e-09	2.65392e-06	6.10011	NA	NA	NA	0	1	1	0	2	NA	NA	-1.00857	0.187179	6.32882	0.895048	NA	NA	NA	NA	0.313179	0.85152	2.47043e-10	0.370762	NA	NA	NA	NA	0.852377	0.992158	8.46945e-07	0.992052	NA	NA
PDE4A	NA	NA	NA	Whole_Blood	1.64264e-05	0.00768111	-4.30864	Vagina	3.47784e-10	1.22216e-06	-6.27583	NA	NA	NA	0	1	1	0	2	NA	NA	-1.00857	0.187179	-6.47882	-0.7399	NA	NA	NA	NA	0.313179	0.85152	9.24422e-11	0.459361	NA	NA	NA	NA	0.852377	0.992158	5.3378e-07	0.99369	NA	NA
PDE4A	NA	NA	NA	Whole_Blood	1.64264e-05	0.00768111	-4.30864	Whole_Blood	9.81992e-10	1.33565e-06	-6.11231	NA	NA	NA	0	1	1	0	2	NA	NA	-1.00857	0.187179	-6.33867	-0.88111	NA	NA	NA	NA	0.313179	0.85152	2.3176e-10	0.378258	NA	NA	NA	NA	0.852377	0.992158	6.47538e-07	0.990488	NA	NA
PDE4A	NA	NA	NA	Whole_Blood	1.64264e-05	0.00768111	-4.30864	smultixcan	3.77624e-10	7.11962e-07	0.0107964	NA	NA	NA	0	1	1	0	2	NA	NA	-1.00857	0.187179	0.465758	-0.0113828	NA	NA	NA	NA	0.313179	0.85152	7.62217e-10	0.418411	NA	NA	NA	NA	0.852377	0.992158	1.22808e-06	0.994732	NA	NA
PDE4A	NA	NA	NA	smultixcan	3.82515e-12	4.37779e-09	-3.26604	Adipose_Subcutaneous	3.77167e-10	7.06623e-07	6.2632	NA	NA	NA	0	1	1	0	2	NA	NA	-2.28877	-0.405238	0.982554	0.809715	NA	NA	NA	NA	2.96915e-09	0.346729	0.325827	0.418104	NA	NA	NA	NA	1.54346e-06	0.993595	0.856646	0.986177	NA	NA
PDE4A	NA	NA	NA	smultixcan	3.82515e-12	4.37779e-09	-3.26604	Adipose_Visceral_Omentum	3.77167e-10	6.16216e-07	-6.2632	NA	NA	NA	0	1	1	0	2	NA	NA	-2.28877	-0.405238	-6.47851	-0.809715	NA	NA	NA	NA	2.96915e-09	0.346729	9.26314e-11	0.418104	NA	NA	NA	NA	1.54346e-06	0.993595	2.38889e-07	0.991425	NA	NA
PDE4A	NA	NA	NA	smultixcan	3.82515e-12	4.37779e-09	-3.26604	Adrenal_Gland	3.77167e-10	8.93163e-07	6.2632	NA	NA	NA	0	1	1	0	2	NA	NA	-2.28877	-0.405238	6.47851	0.809715	NA	NA	NA	NA	2.96915e-09	0.346729	9.26314e-11	0.418104	NA	NA	NA	NA	1.54346e-06	0.993595	2.77139e-07	0.984636	NA	NA
PDE4A	NA	NA	NA	smultixcan	3.82515e-12	4.37779e-09	-3.26604	Artery_Aorta	3.77167e-10	9.13847e-07	-6.2632	NA	NA	NA	0	1	1	0	2	NA	NA	-2.28877	-0.405238	-0.169325	-0.809715	NA	NA	NA	NA	2.96915e-09	0.346729	0.865541	0.418104	NA	NA	NA	NA	1.54346e-06	0.993595	0.981669	0.99254	NA	NA
PDE4A	NA	NA	NA	smultixcan	3.82515e-12	4.37779e-09	-3.26604	Artery_Coronary	3.77167e-10	7.37386e-07	-6.2632	NA	NA	NA	0	1	1	0	2	NA	NA	-2.28877	-0.405238	-6.47851	-0.809715	NA	NA	NA	NA	2.96915e-09	0.346729	9.26314e-11	0.418104	NA	NA	NA	NA	1.54346e-06	0.993595	2.82035e-07	0.990808	NA	NA
PDE4A	NA	NA	NA	smultixcan	3.82515e-12	4.37779e-09	-3.26604	Brain_Amygdala	3.77167e-10	7.78306e-07	-6.2632	NA	NA	NA	0	1	1	0	2	NA	NA	-2.28877	-0.405238	-6.47851	-0.809715	NA	NA	NA	NA	2.96915e-09	0.346729	9.26314e-11	0.418104	NA	NA	NA	NA	1.54346e-06	0.993595	2.2125e-07	0.996764	NA	NA
PDE4A	NA	NA	NA	smultixcan	3.82515e-12	4.37779e-09	-3.26604	Brain_Anterior_cingulate_cortex_BA24	3.77167e-10	1.19627e-06	-6.2632	NA	NA	NA	0	1	1	0	2	NA	NA	-2.28877	-0.405238	-6.47851	-0.809715	NA	NA	NA	NA	2.96915e-09	0.346729	9.26314e-11	0.418104	NA	NA	NA	NA	1.54346e-06	0.993595	3.52648e-07	0.996936	NA	NA
PDE4A	NA	NA	NA	smultixcan	3.82515e-12	4.37779e-09	-3.26604	Brain_Caudate_basal_ganglia	3.77167e-10	9.34545e-07	-6.2632	NA	NA	NA	0	1	1	0	2	NA	NA	-2.28877	-0.405238	-6.47851	-0.809715	NA	NA	NA	NA	2.96915e-09	0.346729	9.26314e-11	0.418104	NA	NA	NA	NA	1.54346e-06	0.993595	3.03872e-07	0.998198	NA	NA
PDE4A	NA	NA	NA	smultixcan	3.82515e-12	4.37779e-09	-3.26604	Brain_Cortex	2.76047e-10	7.51648e-07	6.31167	NA	NA	NA	0	1	1	0	2	NA	NA	-2.28877	-0.405238	6.52072	0.771554	NA	NA	NA	NA	2.96915e-09	0.346729	6.99717e-11	0.440379	NA	NA	NA	NA	1.54346e-06	0.993595	2.64876e-07	0.995652	NA	NA
PDE4A	NA	NA	NA	smultixcan	3.82515e-12	4.37779e-09	-3.26604	Brain_Frontal_Cortex_BA9	4.25275e-10	1.49393e-06	-6.24446	NA	NA	NA	0	1	1	0	2	NA	NA	-2.28877	-0.405238	-6.46292	-0.828548	NA	NA	NA	NA	2.96915e-09	0.346729	1.02699e-10	0.40736	NA	NA	NA	NA	1.54346e-06	0.993595	4.43044e-07	0.996958	NA	NA
PDE4A	NA	NA	NA	smultixcan	3.82515e-12	4.37779e-09	-3.26604	Brain_Hippocampus	3.77167e-10	1.13166e-06	6.2632	NA	NA	NA	0	1	1	0	2	NA	NA	-2.28877	-0.405238	6.47851	0.809715	NA	NA	NA	NA	2.96915e-09	0.346729	9.26314e-11	0.418104	NA	NA	NA	NA	1.54346e-06	0.993595	3.33689e-07	0.995566	NA	NA
PDE4A	NA	NA	NA	smultixcan	3.82515e-12	4.37779e-09	-3.26604	Brain_Hypothalamus	3.77167e-10	9.76318e-07	-6.2632	NA	NA	NA	0	1	1	0	2	NA	NA	-2.28877	-0.405238	-6.47851	-0.809715	NA	NA	NA	NA	2.96915e-09	0.346729	9.26314e-11	0.418104	NA	NA	NA	NA	1.54346e-06	0.993595	2.77385e-07	0.993909	NA	NA
PDE4A	NA	NA	NA	smultixcan	3.82515e-12	4.37779e-09	-3.26604	Brain_Nucleus_accumbens_basal_ganglia	2.16863e-09	4.21699e-06	-5.98464	NA	NA	NA	0	1	1	0	2	NA	NA	-2.28877	-0.405238	-6.21377	-0.904713	NA	NA	NA	NA	2.96915e-09	0.346729	5.1727e-10	0.365617	NA	NA	NA	NA	1.54346e-06	0.993595	1.20323e-06	0.991153	NA	NA
PDE4A	NA	NA	NA	smultixcan	3.82515e-12	4.37779e-09	-3.26604	Brain_Putamen_basal_ganglia	3.77167e-10	8.289e-07	6.2632	NA	NA	NA	0	1	1	0	2	NA	NA	-2.28877	-0.405238	6.47851	0.809715	NA	NA	NA	NA	2.96915e-09	0.346729	9.26314e-11	0.418104	NA	NA	NA	NA	1.54346e-06	0.993595	2.32536e-07	0.993581	NA	NA
PDE4A	NA	NA	NA	smultixcan	3.82515e-12	4.37779e-09	-3.26604	Breast_Mammary_Tissue	3.77167e-10	8.73469e-07	6.2632	NA	NA	NA	0	1	1	0	2	NA	NA	-2.28877	-0.405238	6.47851	0.809715	NA	NA	NA	NA	2.96915e-09	0.346729	9.26314e-11	0.418104	NA	NA	NA	NA	1.54346e-06	0.993595	3.00681e-07	0.991689	NA	NA
PDE4A	NA	NA	NA	smultixcan	3.82515e-12	4.37779e-09	-3.26604	Cells_Cultured_fibroblasts	3.77167e-10	9.96476e-07	6.2632	NA	NA	NA	0	1	1	0	2	NA	NA	-2.28877	-0.405238	6.47851	0.809715	NA	NA	NA	NA	2.96915e-09	0.346729	9.26314e-11	0.418104	NA	NA	NA	NA	1.54346e-06	0.993595	2.51183e-07	0.988441	NA	NA
PDE4A	NA	NA	NA	smultixcan	3.82515e-12	4.37779e-09	-3.26604	Cells_EBV-transformed_lymphocytes	5.04447e-10	1.1137e-06	6.21771	NA	NA	NA	0	1	1	0	2	NA	NA	-2.28877	-0.405238	6.39762	0.614249	NA	NA	NA	NA	2.96915e-09	0.346729	1.57816e-10	0.539051	NA	NA	NA	NA	1.54346e-06	0.993595	3.87662e-07	0.991854	NA	NA
PDE4A	NA	NA	NA	smultixcan	3.82515e-12	4.37779e-09	-3.26604	Colon_Transverse	3.77167e-10	1.09955e-06	-6.2632	NA	NA	NA	0	1	1	0	2	NA	NA	-2.28877	-0.405238	-1.33349	-0.809715	NA	NA	NA	NA	2.96915e-09	0.346729	0.182372	0.418104	NA	NA	NA	NA	1.54346e-06	0.993595	0.781793	0.994349	NA	NA
PDE4A	NA	NA	NA	smultixcan	3.82515e-12	4.37779e-09	-3.26604	Esophagus_Gastroesophageal_Junction	3.77167e-10	1.09409e-06	-6.2632	NA	NA	NA	0	1	1	0	2	NA	NA	-2.28877	-0.405238	-0.0502627	-0.809715	NA	NA	NA	NA	2.96915e-09	0.346729	0.959913	0.418104	NA	NA	NA	NA	1.54346e-06	0.993595	0.995913	0.99535	NA	NA
PDE4A	NA	NA	NA	smultixcan	3.82515e-12	4.37779e-09	-3.26604	Heart_Left_Ventricle	3.77167e-10	7.78747e-07	6.2632	NA	NA	NA	0	1	1	0	2	NA	NA	-2.28877	-0.405238	6.47851	0.809715	NA	NA	NA	NA	2.96915e-09	0.346729	9.26314e-11	0.418104	NA	NA	NA	NA	1.54346e-06	0.993595	2.16081e-07	0.994742	NA	NA
PDE4A	NA	NA	NA	smultixcan	3.82515e-12	4.37779e-09	-3.26604	Kidney_Cortex	3.77167e-10	8.60931e-07	-6.2632	NA	NA	NA	0	1	1	0	2	NA	NA	-2.28877	-0.405238	-6.47851	-0.809715	NA	NA	NA	NA	2.96915e-09	0.346729	9.26314e-11	0.418104	NA	NA	NA	NA	1.54346e-06	0.993595	2.48358e-07	0.995928	NA	NA
PDE4A	NA	NA	NA	smultixcan	3.82515e-12	4.37779e-09	-3.26604	Lung	3.77167e-10	6.90474e-07	6.2632	NA	NA	NA	0	1	1	0	2	NA	NA	-2.28877	-0.405238	6.47851	0.809715	NA	NA	NA	NA	2.96915e-09	0.346729	9.26314e-11	0.418104	NA	NA	NA	NA	1.54346e-06	0.993595	2.20648e-07	0.997093	NA	NA
PDE4A	NA	NA	NA	smultixcan	3.82515e-12	4.37779e-09	-3.26604	Minor_Salivary_Gland	3.77167e-10	7.79308e-07	6.2632	NA	NA	NA	0	1	1	0	2	NA	NA	-2.28877	-0.405238	1.86591	0.809715	NA	NA	NA	NA	2.96915e-09	0.346729	0.0620545	0.418104	NA	NA	NA	NA	1.54346e-06	0.993595	0.598898	0.995633	NA	NA
PDE4A	NA	NA	NA	smultixcan	3.82515e-12	4.37779e-09	-3.26604	Muscle_Skeletal	2.82799e-10	6.22622e-07	6.30793	NA	NA	NA	0	1	1	0	2	NA	NA	-2.28877	-0.405238	6.50943	0.729514	NA	NA	NA	NA	2.96915e-09	0.346729	7.54366e-11	0.465687	NA	NA	NA	NA	1.54346e-06	0.993595	2.16267e-07	0.995909	NA	NA
PDE4A	NA	NA	NA	smultixcan	3.82515e-12	4.37779e-09	-3.26604	Pancreas	3.77167e-10	9.93919e-07	6.2632	NA	NA	NA	0	1	1	0	2	NA	NA	-2.28877	-0.405238	6.47851	0.809715	NA	NA	NA	NA	2.96915e-09	0.346729	9.26314e-11	0.418104	NA	NA	NA	NA	1.54346e-06	0.993595	3.22609e-07	0.993317	NA	NA
PDE4A	NA	NA	NA	smultixcan	3.82515e-12	4.37779e-09	-3.26604	Prostate	3.77167e-10	9.37667e-07	6.2632	NA	NA	NA	0	1	1	0	2	NA	NA	-2.28877	-0.405238	6.47851	0.809715	NA	NA	NA	NA	2.96915e-09	0.346729	9.26314e-11	0.418104	NA	NA	NA	NA	1.54346e-06	0.993595	2.97517e-07	0.992599	NA	NA
PDE4A	NA	NA	NA	smultixcan	3.82515e-12	4.37779e-09	-3.26604	Small_Intestine_Terminal_Ileum	3.77167e-10	8.76334e-07	-6.2632	NA	NA	NA	0	1	1	0	2	NA	NA	-2.28877	-0.405238	0.274805	-0.809715	NA	NA	NA	NA	2.96915e-09	0.346729	0.783466	0.418104	NA	NA	NA	NA	1.54346e-06	0.993595	0.970432	0.989016	NA	NA
PDE4A	NA	NA	NA	smultixcan	3.82515e-12	4.37779e-09	-3.26604	Stomach	4.43505e-10	1.12993e-06	-6.23789	NA	NA	NA	0	1	1	0	2	NA	NA	-2.28877	-0.405238	-6.45656	-0.830059	NA	NA	NA	NA	2.96915e-09	0.346729	1.07113e-10	0.406506	NA	NA	NA	NA	1.54346e-06	0.993595	3.88811e-07	0.994382	NA	NA
PDE4A	NA	NA	NA	smultixcan	3.82515e-12	4.37779e-09	-3.26604	Thyroid	3.77167e-10	6.09279e-07	6.2632	NA	NA	NA	0	1	1	0	2	NA	NA	-2.28877	-0.405238	6.47851	0.809715	NA	NA	NA	NA	2.96915e-09	0.346729	9.26314e-11	0.418104	NA	NA	NA	NA	1.54346e-06	0.993595	1.98912e-07	0.992545	NA	NA
PDE4A	NA	NA	NA	smultixcan	3.82515e-12	4.37779e-09	-3.26604	Uterus	1.05994e-09	2.65392e-06	6.10011	NA	NA	NA	0	1	1	0	2	NA	NA	-2.28877	-0.405238	6.32882	0.895048	NA	NA	NA	NA	2.96915e-09	0.346729	2.47043e-10	0.370762	NA	NA	NA	NA	1.54346e-06	0.993595	8.46945e-07	0.992052	NA	NA
PDE4A	NA	NA	NA	smultixcan	3.82515e-12	4.37779e-09	-3.26604	Vagina	3.47784e-10	1.22216e-06	-6.27583	NA	NA	NA	0	1	1	0	2	NA	NA	-2.28877	-0.405238	-6.47882	-0.7399	NA	NA	NA	NA	2.96915e-09	0.346729	9.24422e-11	0.459361	NA	NA	NA	NA	1.54346e-06	0.993595	5.3378e-07	0.99369	NA	NA
PDE4A	NA	NA	NA	smultixcan	3.82515e-12	4.37779e-09	-3.26604	Whole_Blood	9.81992e-10	1.33565e-06	-6.11231	NA	NA	NA	0	1	1	0	2	NA	NA	-2.28877	-0.405238	-6.33867	-0.88111	NA	NA	NA	NA	2.96915e-09	0.346729	2.3176e-10	0.378258	NA	NA	NA	NA	1.54346e-06	0.993595	6.47538e-07	0.990488	NA	NA
PDE4A	NA	NA	NA	smultixcan	3.82515e-12	4.37779e-09	-3.26604	smultixcan	3.77624e-10	7.11962e-07	0.0107964	NA	NA	NA	0	1	1	0	2	NA	NA	-2.28877	-0.405238	0.465758	-0.0113828	NA	NA	NA	NA	2.96915e-09	0.346729	7.62217e-10	0.418411	NA	NA	NA	NA	1.54346e-06	0.993595	1.22808e-06	0.994732	NA	NA
PLEKHM1	NA	NA	NA	Muscle_Skeletal	3.76362e-11	3.10524e-07	-6.6131	Adipose_Subcutaneous	1.5865e-06	0.000906808	-4.80002	NA	NA	NA	0	1	1	0	2	NA	NA	-6.62829	0.517814	-4.80196	0.374949	NA	NA	NA	NA	3.39597e-11	0.604588	1.57121e-06	0.707699	NA	NA	NA	NA	2.00702e-07	0.992371	0.00087752	0.986177	NA	NA
PLEKHM1	NA	NA	NA	Muscle_Skeletal	3.76362e-11	3.10524e-07	-6.6131	Adipose_Visceral_Omentum	1.5865e-06	0.00112697	4.80002	NA	NA	NA	0	1	1	0	2	NA	NA	-6.62829	0.517814	4.80196	-0.374949	NA	NA	NA	NA	3.39597e-11	0.604588	1.57121e-06	0.707699	NA	NA	NA	NA	2.00702e-07	0.992371	0.000993893	0.991425	NA	NA
PLEKHM1	NA	NA	NA	Muscle_Skeletal	3.76362e-11	3.10524e-07	-6.6131	Adrenal_Gland	1.60201e-10	4.13858e-07	6.39533	NA	NA	NA	0	1	1	0	2	NA	NA	-6.62829	0.517814	6.43599	-0.374949	NA	NA	NA	NA	3.39597e-11	0.604588	1.22674e-10	0.707699	NA	NA	NA	NA	2.00702e-07	0.992371	3.25241e-07	0.987841	NA	NA
PLEKHM1	NA	NA	NA	Muscle_Skeletal	3.76362e-11	3.10524e-07	-6.6131	Artery_Aorta	1.60201e-10	4.20501e-07	-6.39533	NA	NA	NA	0	1	1	0	2	NA	NA	-6.62829	0.517814	-6.43599	0.374949	NA	NA	NA	NA	3.39597e-11	0.604588	1.22674e-10	0.707699	NA	NA	NA	NA	2.00702e-07	0.992371	3.30963e-07	0.99254	NA	NA
PLEKHM1	NA	NA	NA	Muscle_Skeletal	3.76362e-11	3.10524e-07	-6.6131	Artery_Coronary	8.4293e-11	3.29596e-07	-6.49273	NA	NA	NA	0	1	1	0	2	NA	NA	-6.62829	0.517814	-6.50868	0.511336	NA	NA	NA	NA	3.39597e-11	0.604588	7.58143e-11	0.609116	NA	NA	NA	NA	2.00702e-07	0.992371	2.82035e-07	0.990808	NA	NA
PLEKHM1	NA	NA	NA	Muscle_Skeletal	3.76362e-11	3.10524e-07	-6.6131	Artery_Tibial	1.5865e-06	0.00141115	-4.80002	NA	NA	NA	0	1	1	0	2	NA	NA	-6.62829	0.517814	-4.80196	0.374949	NA	NA	NA	NA	3.39597e-11	0.604588	1.57121e-06	0.707699	NA	NA	NA	NA	2.00702e-07	0.992371	0.00135666	0.995994	NA	NA
PLEKHM1	NA	NA	NA	Muscle_Skeletal	3.76362e-11	3.10524e-07	-6.6131	Brain_Amygdala	1.60201e-10	3.71907e-07	6.39533	NA	NA	NA	0	1	1	0	2	NA	NA	-6.62829	0.517814	6.43599	-0.374949	NA	NA	NA	NA	3.39597e-11	0.604588	1.22674e-10	0.707699	NA	NA	NA	NA	2.00702e-07	0.992371	2.6045e-07	0.996764	NA	NA
PLEKHM1	NA	NA	NA	Muscle_Skeletal	3.76362e-11	3.10524e-07	-6.6131	Brain_Anterior_cingulate_cortex_BA24	1.60201e-10	5.92797e-07	6.39533	NA	NA	NA	0	1	1	0	2	NA	NA	-6.62829	0.517814	6.43599	-0.374949	NA	NA	NA	NA	3.39597e-11	0.604588	1.22674e-10	0.707699	NA	NA	NA	NA	2.00702e-07	0.992371	4.00301e-07	0.996936	NA	NA
PLEKHM1	NA	NA	NA	Muscle_Skeletal	3.76362e-11	3.10524e-07	-6.6131	Brain_Caudate_basal_ganglia	8.4293e-11	3.48102e-07	-6.49273	NA	NA	NA	0	1	1	0	2	NA	NA	-6.62829	0.517814	-6.50868	0.511336	NA	NA	NA	NA	3.39597e-11	0.604588	7.58143e-11	0.609116	NA	NA	NA	NA	2.00702e-07	0.992371	3.03872e-07	0.998198	NA	NA
PLEKHM1	NA	NA	NA	Muscle_Skeletal	3.76362e-11	3.10524e-07	-6.6131	Brain_Cerebellar_Hemisphere	8.4293e-11	5.19009e-07	-6.49273	NA	NA	NA	0	1	1	0	2	NA	NA	-6.62829	0.517814	-6.50868	0.511336	NA	NA	NA	NA	3.39597e-11	0.604588	7.58143e-11	0.609116	NA	NA	NA	NA	2.00702e-07	0.992371	4.79601e-07	0.994167	NA	NA
PLEKHM1	NA	NA	NA	Muscle_Skeletal	3.76362e-11	3.10524e-07	-6.6131	Brain_Cerebellum	1.60201e-10	6.36639e-07	-6.39533	NA	NA	NA	0	1	1	0	2	NA	NA	-6.62829	0.517814	-6.43599	0.374949	NA	NA	NA	NA	3.39597e-11	0.604588	1.22674e-10	0.707699	NA	NA	NA	NA	2.00702e-07	0.992371	5.00508e-07	0.997948	NA	NA
PLEKHM1	NA	NA	NA	Muscle_Skeletal	3.76362e-11	3.10524e-07	-6.6131	Brain_Cortex	8.4293e-11	3.27888e-07	-6.49273	NA	NA	NA	0	1	1	0	2	NA	NA	-6.62829	0.517814	-6.50868	0.511336	NA	NA	NA	NA	3.39597e-11	0.604588	7.58143e-11	0.609116	NA	NA	NA	NA	2.00702e-07	0.992371	2.64876e-07	0.9974	NA	NA
PLEKHM1	NA	NA	NA	Muscle_Skeletal	3.76362e-11	3.10524e-07	-6.6131	Brain_Frontal_Cortex_BA9	1.60201e-10	6.56557e-07	6.39533	NA	NA	NA	0	1	1	0	2	NA	NA	-6.62829	0.517814	6.43599	-0.374949	NA	NA	NA	NA	3.39597e-11	0.604588	1.22674e-10	0.707699	NA	NA	NA	NA	2.00702e-07	0.992371	4.43044e-07	0.997445	NA	NA
PLEKHM1	NA	NA	NA	Muscle_Skeletal	3.76362e-11	3.10524e-07	-6.6131	Brain_Hippocampus	1.60201e-10	5.60784e-07	6.39533	NA	NA	NA	0	1	1	0	2	NA	NA	-6.62829	0.517814	6.43599	-0.374949	NA	NA	NA	NA	3.39597e-11	0.604588	1.22674e-10	0.707699	NA	NA	NA	NA	2.00702e-07	0.992371	3.78781e-07	0.995566	NA	NA
PLEKHM1	NA	NA	NA	Muscle_Skeletal	3.76362e-11	3.10524e-07	-6.6131	Brain_Hypothalamus	1.5865e-06	0.00160699	4.80002	NA	NA	NA	0	1	1	0	2	NA	NA	-6.62829	0.517814	4.80196	-0.374949	NA	NA	NA	NA	3.39597e-11	0.604588	1.57121e-06	0.707699	NA	NA	NA	NA	2.00702e-07	0.992371	0.00139407	0.993909	NA	NA
PLEKHM1	NA	NA	NA	Muscle_Skeletal	3.76362e-11	3.10524e-07	-6.6131	Brain_Nucleus_accumbens_basal_ganglia	8.4293e-11	2.3676e-07	-6.49273	NA	NA	NA	0	1	1	0	2	NA	NA	-6.62829	0.517814	-6.50868	0.511336	NA	NA	NA	NA	3.39597e-11	0.604588	7.58143e-11	0.609116	NA	NA	NA	NA	2.00702e-07	0.992371	2.18649e-07	0.995755	NA	NA
PLEKHM1	NA	NA	NA	Muscle_Skeletal	3.76362e-11	3.10524e-07	-6.6131	Brain_Putamen_basal_ganglia	8.4293e-11	2.31563e-07	-6.49273	NA	NA	NA	0	1	1	0	2	NA	NA	-6.62829	0.517814	-6.50868	0.511336	NA	NA	NA	NA	3.39597e-11	0.604588	7.58143e-11	0.609116	NA	NA	NA	NA	2.00702e-07	0.992371	2.14109e-07	0.995484	NA	NA
PLEKHM1	NA	NA	NA	Muscle_Skeletal	3.76362e-11	3.10524e-07	-6.6131	Brain_Spinal_cord_cervical_c-1	1.60201e-10	5.05114e-07	-6.39533	NA	NA	NA	0	1	1	0	2	NA	NA	-6.62829	0.517814	-6.43599	0.374949	NA	NA	NA	NA	3.39597e-11	0.604588	1.22674e-10	0.707699	NA	NA	NA	NA	2.00702e-07	0.992371	3.98006e-07	0.996336	NA	NA
PLEKHM1	NA	NA	NA	Muscle_Skeletal	3.76362e-11	3.10524e-07	-6.6131	Brain_Substantia_nigra	8.4293e-11	1.88985e-07	-6.49273	NA	NA	NA	0	1	1	0	2	NA	NA	-6.62829	0.517814	-6.50868	0.511336	NA	NA	NA	NA	3.39597e-11	0.604588	7.58143e-11	0.609116	NA	NA	NA	NA	2.00702e-07	0.992371	1.75245e-07	0.991123	NA	NA
PLEKHM1	NA	NA	NA	Muscle_Skeletal	3.76362e-11	3.10524e-07	-6.6131	Breast_Mammary_Tissue	8.4293e-11	2.92817e-07	-6.49273	NA	NA	NA	0	1	1	0	2	NA	NA	-6.62829	0.517814	-6.50868	0.511336	NA	NA	NA	NA	3.39597e-11	0.604588	7.58143e-11	0.609116	NA	NA	NA	NA	2.00702e-07	0.992371	2.70703e-07	0.991689	NA	NA
PLEKHM1	NA	NA	NA	Muscle_Skeletal	3.76362e-11	3.10524e-07	-6.6131	Cells_Cultured_fibroblasts	1.5865e-06	0.00178072	-4.80002	NA	NA	NA	0	1	1	0	2	NA	NA	-6.62829	0.517814	-4.80196	0.374949	NA	NA	NA	NA	3.39597e-11	0.604588	1.57121e-06	0.707699	NA	NA	NA	NA	2.00702e-07	0.992371	0.00173578	0.988441	NA	NA
PLEKHM1	NA	NA	NA	Muscle_Skeletal	3.76362e-11	3.10524e-07	-6.6131	Colon_Sigmoid	8.4293e-11	3.24666e-07	-6.49273	NA	NA	NA	0	1	1	0	2	NA	NA	-6.62829	0.517814	-6.50868	0.511336	NA	NA	NA	NA	3.39597e-11	0.604588	7.58143e-11	0.609116	NA	NA	NA	NA	2.00702e-07	0.992371	3.14222e-07	0.995533	NA	NA
PLEKHM1	NA	NA	NA	Muscle_Skeletal	3.76362e-11	3.10524e-07	-6.6131	Colon_Transverse	1.60201e-10	5.69084e-07	6.39533	NA	NA	NA	0	1	1	0	2	NA	NA	-6.62829	0.517814	6.43599	-0.374949	NA	NA	NA	NA	3.39597e-11	0.604588	1.22674e-10	0.707699	NA	NA	NA	NA	2.00702e-07	0.992371	4.03792e-07	0.994349	NA	NA
PLEKHM1	NA	NA	NA	Muscle_Skeletal	3.76362e-11	3.10524e-07	-6.6131	Esophagus_Gastroesophageal_Junction	1.60201e-10	6.38982e-07	6.39533	NA	NA	NA	0	1	1	0	2	NA	NA	-6.62829	0.517814	6.43599	-0.374949	NA	NA	NA	NA	3.39597e-11	0.604588	1.22674e-10	0.707699	NA	NA	NA	NA	2.00702e-07	0.992371	5.01827e-07	0.99535	NA	NA
PLEKHM1	NA	NA	NA	Muscle_Skeletal	3.76362e-11	3.10524e-07	-6.6131	Esophagus_Mucosa	1.60201e-10	2.72144e-07	6.39533	NA	NA	NA	0	1	1	0	2	NA	NA	-6.62829	0.517814	6.43599	-0.374949	NA	NA	NA	NA	3.39597e-11	0.604588	1.22674e-10	0.707699	NA	NA	NA	NA	2.00702e-07	0.992371	2.14e-07	0.990263	NA	NA
PLEKHM1	NA	NA	NA	Muscle_Skeletal	3.76362e-11	3.10524e-07	-6.6131	Esophagus_Muscularis	1.5865e-06	0.00143062	-4.80002	NA	NA	NA	0	1	1	0	2	NA	NA	-6.62829	0.517814	-4.80196	0.374949	NA	NA	NA	NA	3.39597e-11	0.604588	1.57121e-06	0.707699	NA	NA	NA	NA	2.00702e-07	0.992371	0.00126254	0.993368	NA	NA
PLEKHM1	NA	NA	NA	Muscle_Skeletal	3.76362e-11	3.10524e-07	-6.6131	Heart_Atrial_Appendage	8.4293e-11	2.65083e-07	-6.49273	NA	NA	NA	0	1	1	0	2	NA	NA	-6.62829	0.517814	-6.50868	0.511336	NA	NA	NA	NA	3.39597e-11	0.604588	7.58143e-11	0.609116	NA	NA	NA	NA	2.00702e-07	0.992371	2.44855e-07	0.995721	NA	NA
PLEKHM1	NA	NA	NA	Muscle_Skeletal	3.76362e-11	3.10524e-07	-6.6131	Heart_Left_Ventricle	1.5865e-06	0.00163366	4.80002	NA	NA	NA	0	1	1	0	2	NA	NA	-6.62829	0.517814	4.80196	-0.374949	NA	NA	NA	NA	3.39597e-11	0.604588	1.57121e-06	0.707699	NA	NA	NA	NA	2.00702e-07	0.992371	0.00134707	0.994742	NA	NA
PLEKHM1	NA	NA	NA	Muscle_Skeletal	3.76362e-11	3.10524e-07	-6.6131	Kidney_Cortex	8.4293e-11	2.56546e-07	-6.49273	NA	NA	NA	0	1	1	0	2	NA	NA	-6.62829	0.517814	-6.50868	0.511336	NA	NA	NA	NA	3.39597e-11	0.604588	7.58143e-11	0.609116	NA	NA	NA	NA	2.00702e-07	0.992371	2.37147e-07	0.995928	NA	NA
PLEKHM1	NA	NA	NA	Muscle_Skeletal	3.76362e-11	3.10524e-07	-6.6131	Lung	1.60201e-10	3.27781e-07	-6.39533	NA	NA	NA	0	1	1	0	2	NA	NA	-6.62829	0.517814	-6.43599	0.374949	NA	NA	NA	NA	3.39597e-11	0.604588	1.22674e-10	0.707699	NA	NA	NA	NA	2.00702e-07	0.992371	2.43507e-07	0.997093	NA	NA
PLEKHM1	NA	NA	NA	Muscle_Skeletal	3.76362e-11	3.10524e-07	-6.6131	Minor_Salivary_Gland	1.5865e-06	0.00101984	4.80002	NA	NA	NA	0	1	1	0	2	NA	NA	-6.62829	0.517814	4.80196	-0.374949	NA	NA	NA	NA	3.39597e-11	0.604588	1.57121e-06	0.707699	NA	NA	NA	NA	2.00702e-07	0.992371	0.000993305	0.995633	NA	NA
PLEKHM1	NA	NA	NA	Muscle_Skeletal	3.76362e-11	3.10524e-07	-6.6131	Muscle_Skeletal	1.60201e-10	4.02265e-07	6.39533	NA	NA	NA	0	1	1	0	2	NA	NA	-6.62829	0.517814	6.43599	-0.374949	NA	NA	NA	NA	3.39597e-11	0.604588	1.22674e-10	0.707699	NA	NA	NA	NA	2.00702e-07	0.992371	2.87235e-07	0.996081	NA	NA
PLEKHM1	NA	NA	NA	Muscle_Skeletal	3.76362e-11	3.10524e-07	-6.6131	Nerve_Tibial	8.4293e-11	2.52113e-07	-6.49273	NA	NA	NA	0	1	1	0	2	NA	NA	-6.62829	0.517814	-6.50868	0.511336	NA	NA	NA	NA	3.39597e-11	0.604588	7.58143e-11	0.609116	NA	NA	NA	NA	2.00702e-07	0.992371	2.53985e-07	0.990797	NA	NA
PLEKHM1	NA	NA	NA	Muscle_Skeletal	3.76362e-11	3.10524e-07	-6.6131	Ovary	1.60201e-10	4.197e-07	-6.39533	NA	NA	NA	0	1	1	0	2	NA	NA	-6.62829	0.517814	-6.43599	0.374949	NA	NA	NA	NA	3.39597e-11	0.604588	1.22674e-10	0.707699	NA	NA	NA	NA	2.00702e-07	0.992371	3.30002e-07	0.990568	NA	NA
PLEKHM1	NA	NA	NA	Muscle_Skeletal	3.76362e-11	3.10524e-07	-6.6131	Pancreas	1.60201e-10	5.42784e-07	6.39533	NA	NA	NA	0	1	1	0	2	NA	NA	-6.62829	0.517814	6.43599	-0.374949	NA	NA	NA	NA	3.39597e-11	0.604588	1.22674e-10	0.707699	NA	NA	NA	NA	2.00702e-07	0.992371	3.73832e-07	0.995526	NA	NA
PLEKHM1	NA	NA	NA	Muscle_Skeletal	3.76362e-11	3.10524e-07	-6.6131	Pituitary	1.60201e-10	4.79394e-07	-6.39533	NA	NA	NA	0	1	1	0	2	NA	NA	-6.62829	0.517814	-6.43599	0.374949	NA	NA	NA	NA	3.39597e-11	0.604588	1.22674e-10	0.707699	NA	NA	NA	NA	2.00702e-07	0.992371	3.77255e-07	0.993787	NA	NA
PLEKHM1	NA	NA	NA	Muscle_Skeletal	3.76362e-11	3.10524e-07	-6.6131	Prostate	8.4293e-11	2.87487e-07	-6.49273	NA	NA	NA	0	1	1	0	2	NA	NA	-6.62829	0.517814	-6.50868	0.511336	NA	NA	NA	NA	3.39597e-11	0.604588	7.58143e-11	0.609116	NA	NA	NA	NA	2.00702e-07	0.992371	2.80024e-07	0.992599	NA	NA
PLEKHM1	NA	NA	NA	Muscle_Skeletal	3.76362e-11	3.10524e-07	-6.6131	Skin_Not_Sun_Exposed_Suprapubic	1.5865e-06	0.00111609	-4.80002	NA	NA	NA	0	1	1	0	2	NA	NA	-6.62829	0.517814	-4.80196	0.374949	NA	NA	NA	NA	3.39597e-11	0.604588	1.57121e-06	0.707699	NA	NA	NA	NA	2.00702e-07	0.992371	0.000951451	0.990856	NA	NA
PLEKHM1	NA	NA	NA	Muscle_Skeletal	3.76362e-11	3.10524e-07	-6.6131	Skin_Sun_Exposed_Lower_leg	1.60201e-10	3.14032e-07	-6.39533	NA	NA	NA	0	1	1	0	2	NA	NA	-6.62829	0.517814	-6.43599	0.374949	NA	NA	NA	NA	3.39597e-11	0.604588	1.22674e-10	0.707699	NA	NA	NA	NA	2.00702e-07	0.992371	2.46783e-07	0.993261	NA	NA
PLEKHM1	NA	NA	NA	Muscle_Skeletal	3.76362e-11	3.10524e-07	-6.6131	Small_Intestine_Terminal_Ileum	1.5865e-06	0.00101958	4.80002	NA	NA	NA	0	1	1	0	2	NA	NA	-6.62829	0.517814	4.80196	-0.374949	NA	NA	NA	NA	3.39597e-11	0.604588	1.57121e-06	0.707699	NA	NA	NA	NA	2.00702e-07	0.992371	0.00105495	0.991705	NA	NA
PLEKHM1	NA	NA	NA	Muscle_Skeletal	3.76362e-11	3.10524e-07	-6.6131	Spleen	1.60201e-10	6.17675e-07	6.39533	NA	NA	NA	0	1	1	0	2	NA	NA	-6.62829	0.517814	6.43599	-0.374949	NA	NA	NA	NA	3.39597e-11	0.604588	1.22674e-10	0.707699	NA	NA	NA	NA	2.00702e-07	0.992371	4.85527e-07	0.987026	NA	NA
PLEKHM1	NA	NA	NA	Muscle_Skeletal	3.76362e-11	3.10524e-07	-6.6131	Stomach	1.60201e-10	5.06615e-07	6.39533	NA	NA	NA	0	1	1	0	2	NA	NA	-6.62829	0.517814	6.43599	-0.374949	NA	NA	NA	NA	3.39597e-11	0.604588	1.22674e-10	0.707699	NA	NA	NA	NA	2.00702e-07	0.992371	3.88811e-07	0.994382	NA	NA
PLEKHM1	NA	NA	NA	Muscle_Skeletal	3.76362e-11	3.10524e-07	-6.6131	Testis	8.4293e-11	3.48791e-07	-6.49273	NA	NA	NA	0	1	1	0	2	NA	NA	-6.62829	0.517814	-6.50868	0.511336	NA	NA	NA	NA	3.39597e-11	0.604588	7.58143e-11	0.609116	NA	NA	NA	NA	2.00702e-07	0.992371	3.21359e-07	0.992075	NA	NA
PLEKHM1	NA	NA	NA	Muscle_Skeletal	3.76362e-11	3.10524e-07	-6.6131	Thyroid	1.60201e-10	3.16299e-07	6.39533	NA	NA	NA	0	1	1	0	2	NA	NA	-6.62829	0.517814	6.43599	-0.374949	NA	NA	NA	NA	3.39597e-11	0.604588	1.22674e-10	0.707699	NA	NA	NA	NA	2.00702e-07	0.992371	2.48789e-07	0.992545	NA	NA
PLEKHM1	NA	NA	NA	Muscle_Skeletal	3.76362e-11	3.10524e-07	-6.6131	Uterus	8.4293e-11	4.22111e-07	-6.49273	NA	NA	NA	0	1	1	0	2	NA	NA	-6.62829	0.517814	-6.50868	0.511336	NA	NA	NA	NA	3.39597e-11	0.604588	7.58143e-11	0.609116	NA	NA	NA	NA	2.00702e-07	0.992371	3.89875e-07	0.992052	NA	NA
PLEKHM1	NA	NA	NA	Muscle_Skeletal	3.76362e-11	3.10524e-07	-6.6131	Vagina	8.4293e-11	5.92432e-07	-6.49273	NA	NA	NA	0	1	1	0	2	NA	NA	-6.62829	0.517814	-6.50868	0.511336	NA	NA	NA	NA	3.39597e-11	0.604588	7.58143e-11	0.609116	NA	NA	NA	NA	2.00702e-07	0.992371	5.3378e-07	0.99369	NA	NA
PLEKHM1	NA	NA	NA	Muscle_Skeletal	3.76362e-11	3.10524e-07	-6.6131	Whole_Blood	1.60201e-10	5.08425e-07	6.39533	NA	NA	NA	0	1	1	0	2	NA	NA	-6.62829	0.517814	6.43599	-0.374949	NA	NA	NA	NA	3.39597e-11	0.604588	1.22674e-10	0.707699	NA	NA	NA	NA	2.00702e-07	0.992371	3.99875e-07	0.990488	NA	NA
PLEKHM1	NA	NA	NA	Muscle_Skeletal	3.76362e-11	3.10524e-07	-6.6131	smultixcan	8.4293e-11	1.85911e-07	-6.49273	NA	NA	NA	0	1	1	0	2	NA	NA	-6.62829	0.517814	-6.50868	0.511336	NA	NA	NA	NA	3.39597e-11	0.604588	7.58143e-11	0.609116	NA	NA	NA	NA	2.00702e-07	0.992371	1.77239e-07	0.99743	NA	NA
PLEKHM1	NA	NA	NA	smultixcan	1.45456e-10	1.05432e-07	-1.82861	Adipose_Subcutaneous	1.5865e-06	0.000906808	-4.80002	NA	NA	NA	0	1	1	0	2	NA	NA	-1.03559	1.64503	-4.80196	0.374949	NA	NA	NA	NA	3.81872e-10	0.129439	1.57121e-06	0.707699	NA	NA	NA	NA	2.60544e-07	0.965146	0.00087752	0.986177	NA	NA
PLEKHM1	NA	NA	NA	smultixcan	1.45456e-10	1.05432e-07	-1.82861	Adipose_Visceral_Omentum	1.5865e-06	0.00112697	4.80002	NA	NA	NA	0	1	1	0	2	NA	NA	-1.03559	1.64503	4.80196	-0.374949	NA	NA	NA	NA	3.81872e-10	0.129439	1.57121e-06	0.707699	NA	NA	NA	NA	2.60544e-07	0.965146	0.000993893	0.991425	NA	NA
PLEKHM1	NA	NA	NA	smultixcan	1.45456e-10	1.05432e-07	-1.82861	Adrenal_Gland	1.60201e-10	4.13858e-07	6.39533	NA	NA	NA	0	1	1	0	2	NA	NA	-1.03559	1.64503	6.43599	-0.374949	NA	NA	NA	NA	3.81872e-10	0.129439	1.22674e-10	0.707699	NA	NA	NA	NA	2.60544e-07	0.965146	3.25241e-07	0.987841	NA	NA
PLEKHM1	NA	NA	NA	smultixcan	1.45456e-10	1.05432e-07	-1.82861	Artery_Aorta	1.60201e-10	4.20501e-07	-6.39533	NA	NA	NA	0	1	1	0	2	NA	NA	-1.03559	1.64503	-6.43599	0.374949	NA	NA	NA	NA	3.81872e-10	0.129439	1.22674e-10	0.707699	NA	NA	NA	NA	2.60544e-07	0.965146	3.30963e-07	0.99254	NA	NA
PLEKHM1	NA	NA	NA	smultixcan	1.45456e-10	1.05432e-07	-1.82861	Artery_Coronary	8.4293e-11	3.29596e-07	-6.49273	NA	NA	NA	0	1	1	0	2	NA	NA	-1.03559	1.64503	-6.50868	0.511336	NA	NA	NA	NA	3.81872e-10	0.129439	7.58143e-11	0.609116	NA	NA	NA	NA	2.60544e-07	0.965146	2.82035e-07	0.990808	NA	NA
PLEKHM1	NA	NA	NA	smultixcan	1.45456e-10	1.05432e-07	-1.82861	Artery_Tibial	1.5865e-06	0.00141115	-4.80002	NA	NA	NA	0	1	1	0	2	NA	NA	-1.03559	1.64503	-4.80196	0.374949	NA	NA	NA	NA	3.81872e-10	0.129439	1.57121e-06	0.707699	NA	NA	NA	NA	2.60544e-07	0.965146	0.00135666	0.995994	NA	NA
PLEKHM1	NA	NA	NA	smultixcan	1.45456e-10	1.05432e-07	-1.82861	Brain_Amygdala	1.60201e-10	3.71907e-07	6.39533	NA	NA	NA	0	1	1	0	2	NA	NA	-1.03559	1.64503	6.43599	-0.374949	NA	NA	NA	NA	3.81872e-10	0.129439	1.22674e-10	0.707699	NA	NA	NA	NA	2.60544e-07	0.965146	2.6045e-07	0.996764	NA	NA
PLEKHM1	NA	NA	NA	smultixcan	1.45456e-10	1.05432e-07	-1.82861	Brain_Anterior_cingulate_cortex_BA24	1.60201e-10	5.92797e-07	6.39533	NA	NA	NA	0	1	1	0	2	NA	NA	-1.03559	1.64503	6.43599	-0.374949	NA	NA	NA	NA	3.81872e-10	0.129439	1.22674e-10	0.707699	NA	NA	NA	NA	2.60544e-07	0.965146	4.00301e-07	0.996936	NA	NA
PLEKHM1	NA	NA	NA	smultixcan	1.45456e-10	1.05432e-07	-1.82861	Brain_Caudate_basal_ganglia	8.4293e-11	3.48102e-07	-6.49273	NA	NA	NA	0	1	1	0	2	NA	NA	-1.03559	1.64503	-6.50868	0.511336	NA	NA	NA	NA	3.81872e-10	0.129439	7.58143e-11	0.609116	NA	NA	NA	NA	2.60544e-07	0.965146	3.03872e-07	0.998198	NA	NA
PLEKHM1	NA	NA	NA	smultixcan	1.45456e-10	1.05432e-07	-1.82861	Brain_Cerebellar_Hemisphere	8.4293e-11	5.19009e-07	-6.49273	NA	NA	NA	0	1	1	0	2	NA	NA	-1.03559	1.64503	-6.50868	0.511336	NA	NA	NA	NA	3.81872e-10	0.129439	7.58143e-11	0.609116	NA	NA	NA	NA	2.60544e-07	0.965146	4.79601e-07	0.994167	NA	NA
PLEKHM1	NA	NA	NA	smultixcan	1.45456e-10	1.05432e-07	-1.82861	Brain_Cerebellum	1.60201e-10	6.36639e-07	-6.39533	NA	NA	NA	0	1	1	0	2	NA	NA	-1.03559	1.64503	-6.43599	0.374949	NA	NA	NA	NA	3.81872e-10	0.129439	1.22674e-10	0.707699	NA	NA	NA	NA	2.60544e-07	0.965146	5.00508e-07	0.997948	NA	NA
PLEKHM1	NA	NA	NA	smultixcan	1.45456e-10	1.05432e-07	-1.82861	Brain_Cortex	8.4293e-11	3.27888e-07	-6.49273	NA	NA	NA	0	1	1	0	2	NA	NA	-1.03559	1.64503	-6.50868	0.511336	NA	NA	NA	NA	3.81872e-10	0.129439	7.58143e-11	0.609116	NA	NA	NA	NA	2.60544e-07	0.965146	2.64876e-07	0.9974	NA	NA
PLEKHM1	NA	NA	NA	smultixcan	1.45456e-10	1.05432e-07	-1.82861	Brain_Frontal_Cortex_BA9	1.60201e-10	6.56557e-07	6.39533	NA	NA	NA	0	1	1	0	2	NA	NA	-1.03559	1.64503	6.43599	-0.374949	NA	NA	NA	NA	3.81872e-10	0.129439	1.22674e-10	0.707699	NA	NA	NA	NA	2.60544e-07	0.965146	4.43044e-07	0.997445	NA	NA
PLEKHM1	NA	NA	NA	smultixcan	1.45456e-10	1.05432e-07	-1.82861	Brain_Hippocampus	1.60201e-10	5.60784e-07	6.39533	NA	NA	NA	0	1	1	0	2	NA	NA	-1.03559	1.64503	6.43599	-0.374949	NA	NA	NA	NA	3.81872e-10	0.129439	1.22674e-10	0.707699	NA	NA	NA	NA	2.60544e-07	0.965146	3.78781e-07	0.995566	NA	NA
PLEKHM1	NA	NA	NA	smultixcan	1.45456e-10	1.05432e-07	-1.82861	Brain_Hypothalamus	1.5865e-06	0.00160699	4.80002	NA	NA	NA	0	1	1	0	2	NA	NA	-1.03559	1.64503	4.80196	-0.374949	NA	NA	NA	NA	3.81872e-10	0.129439	1.57121e-06	0.707699	NA	NA	NA	NA	2.60544e-07	0.965146	0.00139407	0.993909	NA	NA
PLEKHM1	NA	NA	NA	smultixcan	1.45456e-10	1.05432e-07	-1.82861	Brain_Nucleus_accumbens_basal_ganglia	8.4293e-11	2.3676e-07	-6.49273	NA	NA	NA	0	1	1	0	2	NA	NA	-1.03559	1.64503	-6.50868	0.511336	NA	NA	NA	NA	3.81872e-10	0.129439	7.58143e-11	0.609116	NA	NA	NA	NA	2.60544e-07	0.965146	2.18649e-07	0.995755	NA	NA
PLEKHM1	NA	NA	NA	smultixcan	1.45456e-10	1.05432e-07	-1.82861	Brain_Putamen_basal_ganglia	8.4293e-11	2.31563e-07	-6.49273	NA	NA	NA	0	1	1	0	2	NA	NA	-1.03559	1.64503	-6.50868	0.511336	NA	NA	NA	NA	3.81872e-10	0.129439	7.58143e-11	0.609116	NA	NA	NA	NA	2.60544e-07	0.965146	2.14109e-07	0.995484	NA	NA
PLEKHM1	NA	NA	NA	smultixcan	1.45456e-10	1.05432e-07	-1.82861	Brain_Spinal_cord_cervical_c-1	1.60201e-10	5.05114e-07	-6.39533	NA	NA	NA	0	1	1	0	2	NA	NA	-1.03559	1.64503	-6.43599	0.374949	NA	NA	NA	NA	3.81872e-10	0.129439	1.22674e-10	0.707699	NA	NA	NA	NA	2.60544e-07	0.965146	3.98006e-07	0.996336	NA	NA
PLEKHM1	NA	NA	NA	smultixcan	1.45456e-10	1.05432e-07	-1.82861	Brain_Substantia_nigra	8.4293e-11	1.88985e-07	-6.49273	NA	NA	NA	0	1	1	0	2	NA	NA	-1.03559	1.64503	-6.50868	0.511336	NA	NA	NA	NA	3.81872e-10	0.129439	7.58143e-11	0.609116	NA	NA	NA	NA	2.60544e-07	0.965146	1.75245e-07	0.991123	NA	NA
PLEKHM1	NA	NA	NA	smultixcan	1.45456e-10	1.05432e-07	-1.82861	Breast_Mammary_Tissue	8.4293e-11	2.92817e-07	-6.49273	NA	NA	NA	0	1	1	0	2	NA	NA	-1.03559	1.64503	-6.50868	0.511336	NA	NA	NA	NA	3.81872e-10	0.129439	7.58143e-11	0.609116	NA	NA	NA	NA	2.60544e-07	0.965146	2.70703e-07	0.991689	NA	NA
PLEKHM1	NA	NA	NA	smultixcan	1.45456e-10	1.05432e-07	-1.82861	Cells_Cultured_fibroblasts	1.5865e-06	0.00178072	-4.80002	NA	NA	NA	0	1	1	0	2	NA	NA	-1.03559	1.64503	-4.80196	0.374949	NA	NA	NA	NA	3.81872e-10	0.129439	1.57121e-06	0.707699	NA	NA	NA	NA	2.60544e-07	0.965146	0.00173578	0.988441	NA	NA
PLEKHM1	NA	NA	NA	smultixcan	1.45456e-10	1.05432e-07	-1.82861	Colon_Sigmoid	8.4293e-11	3.24666e-07	-6.49273	NA	NA	NA	0	1	1	0	2	NA	NA	-1.03559	1.64503	-6.50868	0.511336	NA	NA	NA	NA	3.81872e-10	0.129439	7.58143e-11	0.609116	NA	NA	NA	NA	2.60544e-07	0.965146	3.14222e-07	0.995533	NA	NA
PLEKHM1	NA	NA	NA	smultixcan	1.45456e-10	1.05432e-07	-1.82861	Colon_Transverse	1.60201e-10	5.69084e-07	6.39533	NA	NA	NA	0	1	1	0	2	NA	NA	-1.03559	1.64503	6.43599	-0.374949	NA	NA	NA	NA	3.81872e-10	0.129439	1.22674e-10	0.707699	NA	NA	NA	NA	2.60544e-07	0.965146	4.03792e-07	0.994349	NA	NA
PLEKHM1	NA	NA	NA	smultixcan	1.45456e-10	1.05432e-07	-1.82861	Esophagus_Gastroesophageal_Junction	1.60201e-10	6.38982e-07	6.39533	NA	NA	NA	0	1	1	0	2	NA	NA	-1.03559	1.64503	6.43599	-0.374949	NA	NA	NA	NA	3.81872e-10	0.129439	1.22674e-10	0.707699	NA	NA	NA	NA	2.60544e-07	0.965146	5.01827e-07	0.99535	NA	NA
PLEKHM1	NA	NA	NA	smultixcan	1.45456e-10	1.05432e-07	-1.82861	Esophagus_Mucosa	1.60201e-10	2.72144e-07	6.39533	NA	NA	NA	0	1	1	0	2	NA	NA	-1.03559	1.64503	6.43599	-0.374949	NA	NA	NA	NA	3.81872e-10	0.129439	1.22674e-10	0.707699	NA	NA	NA	NA	2.60544e-07	0.965146	2.14e-07	0.990263	NA	NA
PLEKHM1	NA	NA	NA	smultixcan	1.45456e-10	1.05432e-07	-1.82861	Esophagus_Muscularis	1.5865e-06	0.00143062	-4.80002	NA	NA	NA	0	1	1	0	2	NA	NA	-1.03559	1.64503	-4.80196	0.374949	NA	NA	NA	NA	3.81872e-10	0.129439	1.57121e-06	0.707699	NA	NA	NA	NA	2.60544e-07	0.965146	0.00126254	0.993368	NA	NA
PLEKHM1	NA	NA	NA	smultixcan	1.45456e-10	1.05432e-07	-1.82861	Heart_Atrial_Appendage	8.4293e-11	2.65083e-07	-6.49273	NA	NA	NA	0	1	1	0	2	NA	NA	-1.03559	1.64503	-6.50868	0.511336	NA	NA	NA	NA	3.81872e-10	0.129439	7.58143e-11	0.609116	NA	NA	NA	NA	2.60544e-07	0.965146	2.44855e-07	0.995721	NA	NA
PLEKHM1	NA	NA	NA	smultixcan	1.45456e-10	1.05432e-07	-1.82861	Heart_Left_Ventricle	1.5865e-06	0.00163366	4.80002	NA	NA	NA	0	1	1	0	2	NA	NA	-1.03559	1.64503	4.80196	-0.374949	NA	NA	NA	NA	3.81872e-10	0.129439	1.57121e-06	0.707699	NA	NA	NA	NA	2.60544e-07	0.965146	0.00134707	0.994742	NA	NA
PLEKHM1	NA	NA	NA	smultixcan	1.45456e-10	1.05432e-07	-1.82861	Kidney_Cortex	8.4293e-11	2.56546e-07	-6.49273	NA	NA	NA	0	1	1	0	2	NA	NA	-1.03559	1.64503	-6.50868	0.511336	NA	NA	NA	NA	3.81872e-10	0.129439	7.58143e-11	0.609116	NA	NA	NA	NA	2.60544e-07	0.965146	2.37147e-07	0.995928	NA	NA
PLEKHM1	NA	NA	NA	smultixcan	1.45456e-10	1.05432e-07	-1.82861	Lung	1.60201e-10	3.27781e-07	-6.39533	NA	NA	NA	0	1	1	0	2	NA	NA	-1.03559	1.64503	-6.43599	0.374949	NA	NA	NA	NA	3.81872e-10	0.129439	1.22674e-10	0.707699	NA	NA	NA	NA	2.60544e-07	0.965146	2.43507e-07	0.997093	NA	NA
PLEKHM1	NA	NA	NA	smultixcan	1.45456e-10	1.05432e-07	-1.82861	Minor_Salivary_Gland	1.5865e-06	0.00101984	4.80002	NA	NA	NA	0	1	1	0	2	NA	NA	-1.03559	1.64503	4.80196	-0.374949	NA	NA	NA	NA	3.81872e-10	0.129439	1.57121e-06	0.707699	NA	NA	NA	NA	2.60544e-07	0.965146	0.000993305	0.995633	NA	NA
PLEKHM1	NA	NA	NA	smultixcan	1.45456e-10	1.05432e-07	-1.82861	Muscle_Skeletal	1.60201e-10	4.02265e-07	6.39533	NA	NA	NA	0	1	1	0	2	NA	NA	-1.03559	1.64503	6.43599	-0.374949	NA	NA	NA	NA	3.81872e-10	0.129439	1.22674e-10	0.707699	NA	NA	NA	NA	2.60544e-07	0.965146	2.87235e-07	0.996081	NA	NA
PLEKHM1	NA	NA	NA	smultixcan	1.45456e-10	1.05432e-07	-1.82861	Nerve_Tibial	8.4293e-11	2.52113e-07	-6.49273	NA	NA	NA	0	1	1	0	2	NA	NA	-1.03559	1.64503	-6.50868	0.511336	NA	NA	NA	NA	3.81872e-10	0.129439	7.58143e-11	0.609116	NA	NA	NA	NA	2.60544e-07	0.965146	2.53985e-07	0.990797	NA	NA
PLEKHM1	NA	NA	NA	smultixcan	1.45456e-10	1.05432e-07	-1.82861	Ovary	1.60201e-10	4.197e-07	-6.39533	NA	NA	NA	0	1	1	0	2	NA	NA	-1.03559	1.64503	-6.43599	0.374949	NA	NA	NA	NA	3.81872e-10	0.129439	1.22674e-10	0.707699	NA	NA	NA	NA	2.60544e-07	0.965146	3.30002e-07	0.990568	NA	NA
PLEKHM1	NA	NA	NA	smultixcan	1.45456e-10	1.05432e-07	-1.82861	Pancreas	1.60201e-10	5.42784e-07	6.39533	NA	NA	NA	0	1	1	0	2	NA	NA	-1.03559	1.64503	6.43599	-0.374949	NA	NA	NA	NA	3.81872e-10	0.129439	1.22674e-10	0.707699	NA	NA	NA	NA	2.60544e-07	0.965146	3.73832e-07	0.995526	NA	NA
PLEKHM1	NA	NA	NA	smultixcan	1.45456e-10	1.05432e-07	-1.82861	Pituitary	1.60201e-10	4.79394e-07	-6.39533	NA	NA	NA	0	1	1	0	2	NA	NA	-1.03559	1.64503	-6.43599	0.374949	NA	NA	NA	NA	3.81872e-10	0.129439	1.22674e-10	0.707699	NA	NA	NA	NA	2.60544e-07	0.965146	3.77255e-07	0.993787	NA	NA
PLEKHM1	NA	NA	NA	smultixcan	1.45456e-10	1.05432e-07	-1.82861	Prostate	8.4293e-11	2.87487e-07	-6.49273	NA	NA	NA	0	1	1	0	2	NA	NA	-1.03559	1.64503	-6.50868	0.511336	NA	NA	NA	NA	3.81872e-10	0.129439	7.58143e-11	0.609116	NA	NA	NA	NA	2.60544e-07	0.965146	2.80024e-07	0.992599	NA	NA
PLEKHM1	NA	NA	NA	smultixcan	1.45456e-10	1.05432e-07	-1.82861	Skin_Not_Sun_Exposed_Suprapubic	1.5865e-06	0.00111609	-4.80002	NA	NA	NA	0	1	1	0	2	NA	NA	-1.03559	1.64503	-4.80196	0.374949	NA	NA	NA	NA	3.81872e-10	0.129439	1.57121e-06	0.707699	NA	NA	NA	NA	2.60544e-07	0.965146	0.000951451	0.990856	NA	NA
PLEKHM1	NA	NA	NA	smultixcan	1.45456e-10	1.05432e-07	-1.82861	Skin_Sun_Exposed_Lower_leg	1.60201e-10	3.14032e-07	-6.39533	NA	NA	NA	0	1	1	0	2	NA	NA	-1.03559	1.64503	-6.43599	0.374949	NA	NA	NA	NA	3.81872e-10	0.129439	1.22674e-10	0.707699	NA	NA	NA	NA	2.60544e-07	0.965146	2.46783e-07	0.993261	NA	NA
PLEKHM1	NA	NA	NA	smultixcan	1.45456e-10	1.05432e-07	-1.82861	Small_Intestine_Terminal_Ileum	1.5865e-06	0.00101958	4.80002	NA	NA	NA	0	1	1	0	2	NA	NA	-1.03559	1.64503	4.80196	-0.374949	NA	NA	NA	NA	3.81872e-10	0.129439	1.57121e-06	0.707699	NA	NA	NA	NA	2.60544e-07	0.965146	0.00105495	0.991705	NA	NA
PLEKHM1	NA	NA	NA	smultixcan	1.45456e-10	1.05432e-07	-1.82861	Spleen	1.60201e-10	6.17675e-07	6.39533	NA	NA	NA	0	1	1	0	2	NA	NA	-1.03559	1.64503	6.43599	-0.374949	NA	NA	NA	NA	3.81872e-10	0.129439	1.22674e-10	0.707699	NA	NA	NA	NA	2.60544e-07	0.965146	4.85527e-07	0.987026	NA	NA
PLEKHM1	NA	NA	NA	smultixcan	1.45456e-10	1.05432e-07	-1.82861	Stomach	1.60201e-10	5.06615e-07	6.39533	NA	NA	NA	0	1	1	0	2	NA	NA	-1.03559	1.64503	6.43599	-0.374949	NA	NA	NA	NA	3.81872e-10	0.129439	1.22674e-10	0.707699	NA	NA	NA	NA	2.60544e-07	0.965146	3.88811e-07	0.994382	NA	NA
PLEKHM1	NA	NA	NA	smultixcan	1.45456e-10	1.05432e-07	-1.82861	Testis	8.4293e-11	3.48791e-07	-6.49273	NA	NA	NA	0	1	1	0	2	NA	NA	-1.03559	1.64503	-6.50868	0.511336	NA	NA	NA	NA	3.81872e-10	0.129439	7.58143e-11	0.609116	NA	NA	NA	NA	2.60544e-07	0.965146	3.21359e-07	0.992075	NA	NA
PLEKHM1	NA	NA	NA	smultixcan	1.45456e-10	1.05432e-07	-1.82861	Thyroid	1.60201e-10	3.16299e-07	6.39533	NA	NA	NA	0	1	1	0	2	NA	NA	-1.03559	1.64503	6.43599	-0.374949	NA	NA	NA	NA	3.81872e-10	0.129439	1.22674e-10	0.707699	NA	NA	NA	NA	2.60544e-07	0.965146	2.48789e-07	0.992545	NA	NA
PLEKHM1	NA	NA	NA	smultixcan	1.45456e-10	1.05432e-07	-1.82861	Uterus	8.4293e-11	4.22111e-07	-6.49273	NA	NA	NA	0	1	1	0	2	NA	NA	-1.03559	1.64503	-6.50868	0.511336	NA	NA	NA	NA	3.81872e-10	0.129439	7.58143e-11	0.609116	NA	NA	NA	NA	2.60544e-07	0.965146	3.89875e-07	0.992052	NA	NA
PLEKHM1	NA	NA	NA	smultixcan	1.45456e-10	1.05432e-07	-1.82861	Vagina	8.4293e-11	5.92432e-07	-6.49273	NA	NA	NA	0	1	1	0	2	NA	NA	-1.03559	1.64503	-6.50868	0.511336	NA	NA	NA	NA	3.81872e-10	0.129439	7.58143e-11	0.609116	NA	NA	NA	NA	2.60544e-07	0.965146	5.3378e-07	0.99369	NA	NA
PLEKHM1	NA	NA	NA	smultixcan	1.45456e-10	1.05432e-07	-1.82861	Whole_Blood	1.60201e-10	5.08425e-07	6.39533	NA	NA	NA	0	1	1	0	2	NA	NA	-1.03559	1.64503	6.43599	-0.374949	NA	NA	NA	NA	3.81872e-10	0.129439	1.22674e-10	0.707699	NA	NA	NA	NA	2.60544e-07	0.965146	3.99875e-07	0.990488	NA	NA
PLEKHM1	NA	NA	NA	smultixcan	1.45456e-10	1.05432e-07	-1.82861	smultixcan	8.4293e-11	1.85911e-07	-6.49273	NA	NA	NA	0	1	1	0	2	NA	NA	-1.03559	1.64503	-6.50868	0.511336	NA	NA	NA	NA	3.81872e-10	0.129439	7.58143e-11	0.609116	NA	NA	NA	NA	2.60544e-07	0.965146	1.77239e-07	0.99743	NA	NA
PMVK	NA	NA	NA	Adipose_Subcutaneous	1.13679e-05	0.00842163	-4.38937	Adipose_Visceral_Omentum	1.58354e-05	0.00654982	-4.31674	NA	NA	NA	0	1	1	0	2	NA	NA	-4.34946	0.627119	-4.27705	0.618644	NA	NA	NA	NA	1.3647e-05	0.530581	1.89383e-05	0.536151	NA	NA	NA	NA	0.00753732	0.991427	0.00634924	0.991425	NA	NA
PMVK	NA	NA	NA	Adipose_Subcutaneous	1.13679e-05	0.00842163	-4.38937	Brain_Anterior_cingulate_cortex_BA24	1.58354e-05	0.00901478	-4.31674	NA	NA	NA	0	1	1	0	2	NA	NA	-4.34946	0.627119	-4.27705	0.618644	NA	NA	NA	NA	1.3647e-05	0.530581	1.89383e-05	0.536151	NA	NA	NA	NA	0.00753732	0.991427	0.0085839	0.996936	NA	NA
PMVK	NA	NA	NA	Adipose_Subcutaneous	1.13679e-05	0.00842163	-4.38937	Brain_Cerebellar_Hemisphere	1.58354e-05	0.00750011	-4.31674	NA	NA	NA	0	1	1	0	2	NA	NA	-4.34946	0.627119	-4.27705	0.618644	NA	NA	NA	NA	1.3647e-05	0.530581	1.89383e-05	0.536151	NA	NA	NA	NA	0.00753732	0.991427	0.00713116	0.993241	NA	NA
PMVK	NA	NA	NA	Adipose_Subcutaneous	1.13679e-05	0.00842163	-4.38937	Brain_Hippocampus	1.58354e-05	0.00923861	-4.31674	NA	NA	NA	0	1	1	0	2	NA	NA	-4.34946	0.627119	-4.27705	0.618644	NA	NA	NA	NA	1.3647e-05	0.530581	1.89383e-05	0.536151	NA	NA	NA	NA	0.00753732	0.991427	0.00794413	0.995566	NA	NA
PMVK	NA	NA	NA	Adipose_Subcutaneous	1.13679e-05	0.00842163	-4.38937	Brain_Hypothalamus	1.58354e-05	0.00857945	-4.31674	NA	NA	NA	0	1	1	0	2	NA	NA	-4.34946	0.627119	-4.27705	0.618644	NA	NA	NA	NA	1.3647e-05	0.530581	1.89383e-05	0.536151	NA	NA	NA	NA	0.00753732	0.991427	0.00720135	0.993909	NA	NA
PMVK	NA	NA	NA	Adipose_Subcutaneous	1.13679e-05	0.00842163	-4.38937	Brain_Spinal_cord_cervical_c-1	1.58354e-05	0.00970839	-4.31674	NA	NA	NA	0	1	1	0	2	NA	NA	-4.34946	0.627119	-4.27705	0.618644	NA	NA	NA	NA	1.3647e-05	0.530581	1.89383e-05	0.536151	NA	NA	NA	NA	0.00753732	0.991427	0.00782012	0.996336	NA	NA
PMVK	NA	NA	NA	Adipose_Subcutaneous	1.13679e-05	0.00842163	-4.38937	Breast_Mammary_Tissue	1.58354e-05	0.00639638	-4.31674	NA	NA	NA	0	1	1	0	2	NA	NA	-4.34946	0.627119	-4.27705	0.618644	NA	NA	NA	NA	1.3647e-05	0.530581	1.89383e-05	0.536151	NA	NA	NA	NA	0.00753732	0.991427	0.00588008	0.991689	NA	NA
PMVK	NA	NA	NA	Adipose_Subcutaneous	1.13679e-05	0.00842163	-4.38937	Colon_Sigmoid	1.58354e-05	0.00852602	-4.31674	NA	NA	NA	0	1	1	0	2	NA	NA	-4.34946	0.627119	-4.27705	0.618644	NA	NA	NA	NA	1.3647e-05	0.530581	1.89383e-05	0.536151	NA	NA	NA	NA	0.00753732	0.991427	0.00759174	0.994791	NA	NA
PMVK	NA	NA	NA	Adipose_Subcutaneous	1.13679e-05	0.00842163	-4.38937	Liver	1.58354e-05	0.00770579	-4.31674	NA	NA	NA	0	1	1	0	2	NA	NA	-4.34946	0.627119	-4.27705	0.618644	NA	NA	NA	NA	1.3647e-05	0.530581	1.89383e-05	0.536151	NA	NA	NA	NA	0.00753732	0.991427	0.00676237	0.981383	NA	NA
PMVK	NA	NA	NA	Adipose_Subcutaneous	1.13679e-05	0.00842163	-4.38937	Minor_Salivary_Gland	1.58354e-05	0.00645168	-4.31674	NA	NA	NA	0	1	1	0	2	NA	NA	-4.34946	0.627119	-4.27705	0.618644	NA	NA	NA	NA	1.3647e-05	0.530581	1.89383e-05	0.536151	NA	NA	NA	NA	0.00753732	0.991427	0.0059863	0.995633	NA	NA
PMVK	NA	NA	NA	Adipose_Subcutaneous	1.13679e-05	0.00842163	-4.38937	Pancreas	1.58354e-05	0.00722244	-4.31674	NA	NA	NA	0	1	1	0	2	NA	NA	-4.34946	0.627119	-4.27705	0.618644	NA	NA	NA	NA	1.3647e-05	0.530581	1.89383e-05	0.536151	NA	NA	NA	NA	0.00753732	0.991427	0.00650276	0.994775	NA	NA
PMVK	NA	NA	NA	Adipose_Subcutaneous	1.13679e-05	0.00842163	-4.38937	Skin_Sun_Exposed_Lower_leg	1.58354e-05	0.00555471	-4.31674	NA	NA	NA	0	1	1	0	2	NA	NA	-4.34946	0.627119	-4.27705	0.618644	NA	NA	NA	NA	1.3647e-05	0.530581	1.89383e-05	0.536151	NA	NA	NA	NA	0.00753732	0.991427	0.00535264	0.993261	NA	NA
PMVK	NA	NA	NA	Adipose_Subcutaneous	1.13679e-05	0.00842163	-4.38937	Spleen	1.58354e-05	0.00660056	-4.31674	NA	NA	NA	0	1	1	0	2	NA	NA	-4.34946	0.627119	-4.27705	0.618644	NA	NA	NA	NA	1.3647e-05	0.530581	1.89383e-05	0.536151	NA	NA	NA	NA	0.00753732	0.991427	0.00689244	0.987026	NA	NA
PMVK	NA	NA	NA	Adipose_Subcutaneous	1.13679e-05	0.00842163	-4.38937	smultixcan	1.72917e-05	0.0066709	4.29727	NA	NA	NA	0	1	1	0	2	NA	NA	-4.34946	0.627119	4.25803	-0.612288	NA	NA	NA	NA	1.3647e-05	0.530581	2.06235e-05	0.540347	NA	NA	NA	NA	0.00753732	0.991427	0.00653964	0.99743	NA	NA
PRICKLE4	NA	NA	NA	Brain_Cerebellum	1.11374e-06	0.00100836	4.8704	Adipose_Subcutaneous	1.11374e-06	0.000736442	4.8704	NA	NA	NA	0	1	1	0	2	NA	NA	4.95375	-0.0178117	4.95375	-0.0178117	NA	NA	NA	NA	7.27965e-07	0.985789	7.27965e-07	0.985789	NA	NA	NA	NA	0.000490567	0.998183	0.000475608	0.999009	NA	NA
PRICKLE4	NA	NA	NA	Brain_Cerebellum	1.11374e-06	0.00100836	4.8704	Adrenal_Gland	1.11374e-06	0.00137605	-4.8704	NA	NA	NA	0	1	1	0	2	NA	NA	4.95375	-0.0178117	-4.95375	0.0178117	NA	NA	NA	NA	7.27965e-07	0.985789	7.27965e-07	0.985789	NA	NA	NA	NA	0.000490567	0.998183	0.000816553	0.998946	NA	NA
PRICKLE4	NA	NA	NA	Brain_Cerebellum	1.11374e-06	0.00100836	4.8704	Artery_Aorta	1.11374e-06	0.00109626	-4.8704	NA	NA	NA	0	1	1	0	2	NA	NA	4.95375	-0.0178117	-4.95375	0.0178117	NA	NA	NA	NA	7.27965e-07	0.985789	7.27965e-07	0.985789	NA	NA	NA	NA	0.000490567	0.998183	0.000693173	0.999492	NA	NA
PRICKLE4	NA	NA	NA	Brain_Cerebellum	1.11374e-06	0.00100836	4.8704	Artery_Tibial	1.11374e-06	0.00122976	-4.8704	NA	NA	NA	0	1	1	0	2	NA	NA	4.95375	-0.0178117	-4.95375	0.0178117	NA	NA	NA	NA	7.27965e-07	0.985789	7.27965e-07	0.985789	NA	NA	NA	NA	0.000490567	0.998183	0.000796175	0.998691	NA	NA
PRICKLE4	NA	NA	NA	Brain_Cerebellum	1.11374e-06	0.00100836	4.8704	Brain_Anterior_cingulate_cortex_BA24	1.11374e-06	0.00154545	-4.8704	NA	NA	NA	0	1	1	0	2	NA	NA	4.95375	-0.0178117	-4.95375	0.0178117	NA	NA	NA	NA	7.27965e-07	0.985789	7.27965e-07	0.985789	NA	NA	NA	NA	0.000490567	0.998183	0.000978128	0.999218	NA	NA
PRICKLE4	NA	NA	NA	Brain_Cerebellum	1.11374e-06	0.00100836	4.8704	Brain_Cerebellar_Hemisphere	1.11374e-06	0.00110605	-4.8704	NA	NA	NA	0	1	1	0	2	NA	NA	4.95375	-0.0178117	-4.95375	0.0178117	NA	NA	NA	NA	7.27965e-07	0.985789	7.27965e-07	0.985789	NA	NA	NA	NA	0.000490567	0.998183	0.000667594	0.999003	NA	NA
PRICKLE4	NA	NA	NA	Brain_Cerebellum	1.11374e-06	0.00100836	4.8704	Brain_Nucleus_accumbens_basal_ganglia	1.11374e-06	0.00108285	-4.8704	NA	NA	NA	0	1	1	0	2	NA	NA	4.95375	-0.0178117	-4.95375	0.0178117	NA	NA	NA	NA	7.27965e-07	0.985789	7.27965e-07	0.985789	NA	NA	NA	NA	0.000490567	0.998183	0.000726733	0.998917	NA	NA
PRICKLE4	NA	NA	NA	Brain_Cerebellum	1.11374e-06	0.00100836	4.8704	Brain_Putamen_basal_ganglia	1.11374e-06	0.0010642	-4.8704	NA	NA	NA	0	1	1	0	2	NA	NA	4.95375	-0.0178117	-4.95375	0.0178117	NA	NA	NA	NA	7.27965e-07	0.985789	7.27965e-07	0.985789	NA	NA	NA	NA	0.000490567	0.998183	0.000685288	0.998929	NA	NA
PRICKLE4	NA	NA	NA	Brain_Cerebellum	1.11374e-06	0.00100836	4.8704	Brain_Spinal_cord_cervical_c-1	1.11374e-06	0.00122906	-4.8704	NA	NA	NA	0	1	1	0	2	NA	NA	4.95375	-0.0178117	-4.95375	0.0178117	NA	NA	NA	NA	7.27965e-07	0.985789	7.27965e-07	0.985789	NA	NA	NA	NA	0.000490567	0.998183	0.000750282	0.999271	NA	NA
PRICKLE4	NA	NA	NA	Brain_Cerebellum	1.11374e-06	0.00100836	4.8704	Esophagus_Gastroesophageal_Junction	1.11374e-06	0.00107692	-4.8704	NA	NA	NA	0	1	1	0	2	NA	NA	4.95375	-0.0178117	-4.95375	0.0178117	NA	NA	NA	NA	7.27965e-07	0.985789	7.27965e-07	0.985789	NA	NA	NA	NA	0.000490567	0.998183	0.000744481	0.999041	NA	NA
PRICKLE4	NA	NA	NA	Brain_Cerebellum	1.11374e-06	0.00100836	4.8704	Liver	1.11374e-06	0.00094844	4.8704	NA	NA	NA	0	1	1	0	2	NA	NA	4.95375	-0.0178117	4.95375	-0.0178117	NA	NA	NA	NA	7.27965e-07	0.985789	7.27965e-07	0.985789	NA	NA	NA	NA	0.000490567	0.998183	0.000693559	0.999557	NA	NA
PRICKLE4	NA	NA	NA	Brain_Cerebellum	1.11374e-06	0.00100836	4.8704	Lung	1.11374e-06	0.000667916	-4.8704	NA	NA	NA	0	1	1	0	2	NA	NA	4.95375	-0.0178117	-4.95375	0.0178117	NA	NA	NA	NA	7.27965e-07	0.985789	7.27965e-07	0.985789	NA	NA	NA	NA	0.000490567	0.998183	0.000464468	0.99899	NA	NA
PRICKLE4	NA	NA	NA	Brain_Cerebellum	1.11374e-06	0.00100836	4.8704	Minor_Salivary_Gland	1.11374e-06	0.000805426	4.8704	NA	NA	NA	0	1	1	0	2	NA	NA	4.95375	-0.0178117	4.95375	-0.0178117	NA	NA	NA	NA	7.27965e-07	0.985789	7.27965e-07	0.985789	NA	NA	NA	NA	0.000490567	0.998183	0.000569211	0.999251	NA	NA
PRICKLE4	NA	NA	NA	Brain_Cerebellum	1.11374e-06	0.00100836	4.8704	Ovary	1.11374e-06	0.00109418	-4.8704	NA	NA	NA	0	1	1	0	2	NA	NA	4.95375	-0.0178117	-4.95375	0.0178117	NA	NA	NA	NA	7.27965e-07	0.985789	7.27965e-07	0.985789	NA	NA	NA	NA	0.000490567	0.998183	0.000712104	0.998808	NA	NA
PRICKLE4	NA	NA	NA	Brain_Cerebellum	1.11374e-06	0.00100836	4.8704	Pituitary	1.11374e-06	0.00114565	-4.8704	NA	NA	NA	0	1	1	0	2	NA	NA	4.95375	-0.0178117	-4.95375	0.0178117	NA	NA	NA	NA	7.27965e-07	0.985789	7.27965e-07	0.985789	NA	NA	NA	NA	0.000490567	0.998183	0.000694689	0.998882	NA	NA
PRICKLE4	NA	NA	NA	Brain_Cerebellum	1.11374e-06	0.00100836	4.8704	Skin_Not_Sun_Exposed_Suprapubic	1.11374e-06	0.000876776	4.8704	NA	NA	NA	0	1	1	0	2	NA	NA	4.95375	-0.0178117	4.95375	-0.0178117	NA	NA	NA	NA	7.27965e-07	0.985789	7.27965e-07	0.985789	NA	NA	NA	NA	0.000490567	0.998183	0.000574093	0.998903	NA	NA
PRICKLE4	NA	NA	NA	Brain_Cerebellum	1.11374e-06	0.00100836	4.8704	Spleen	1.11374e-06	0.00107354	-4.8704	NA	NA	NA	0	1	1	0	2	NA	NA	4.95375	-0.0178117	-4.95375	0.0178117	NA	NA	NA	NA	7.27965e-07	0.985789	7.27965e-07	0.985789	NA	NA	NA	NA	0.000490567	0.998183	0.000698471	0.998026	NA	NA
PRICKLE4	NA	NA	NA	Brain_Cerebellum	1.11374e-06	0.00100836	4.8704	Stomach	1.11374e-06	0.00084358	-4.8704	NA	NA	NA	0	1	1	0	2	NA	NA	4.95375	-0.0178117	-4.95375	0.0178117	NA	NA	NA	NA	7.27965e-07	0.985789	7.27965e-07	0.985789	NA	NA	NA	NA	0.000490567	0.998183	0.000537462	0.999548	NA	NA
PRICKLE4	NA	NA	NA	Brain_Cerebellum	1.11374e-06	0.00100836	4.8704	Thyroid	1.11374e-06	0.000761175	4.8704	NA	NA	NA	0	1	1	0	2	NA	NA	4.95375	-0.0178117	4.95375	-0.0178117	NA	NA	NA	NA	7.27965e-07	0.985789	7.27965e-07	0.985789	NA	NA	NA	NA	0.000490567	0.998183	0.000492118	0.998841	NA	NA
PRICKLE4	NA	NA	NA	Brain_Cerebellum	1.11374e-06	0.00100836	4.8704	Uterus	1.11374e-06	0.00119512	4.8704	NA	NA	NA	0	1	1	0	2	NA	NA	4.95375	-0.0178117	4.95375	-0.0178117	NA	NA	NA	NA	7.27965e-07	0.985789	7.27965e-07	0.985789	NA	NA	NA	NA	0.000490567	0.998183	0.000732642	0.999576	NA	NA
PRICKLE4	NA	NA	NA	Brain_Cerebellum	1.11374e-06	0.00100836	4.8704	smultixcan	1.11374e-06	0.000785396	-1.94816	NA	NA	NA	0	1	1	0	2	NA	NA	4.95375	-0.0178117	-1.9815	0.00712468	NA	NA	NA	NA	7.27965e-07	0.985789	7.27965e-07	0.985789	NA	NA	NA	NA	0.000490567	0.998183	0.00049036	0.999567	NA	NA
PRICKLE4	NA	NA	NA	Brain_Hippocampus	1.11374e-06	0.00103615	4.8704	Adipose_Subcutaneous	1.11374e-06	0.000736442	4.8704	NA	NA	NA	0	1	1	0	2	NA	NA	4.95375	-0.0178117	4.95375	-0.0178117	NA	NA	NA	NA	7.27965e-07	0.985789	7.27965e-07	0.985789	NA	NA	NA	NA	0.000602859	0.998111	0.000475608	0.999009	NA	NA
PRICKLE4	NA	NA	NA	Brain_Hippocampus	1.11374e-06	0.00103615	4.8704	Adrenal_Gland	1.11374e-06	0.00137605	-4.8704	NA	NA	NA	0	1	1	0	2	NA	NA	4.95375	-0.0178117	-4.95375	0.0178117	NA	NA	NA	NA	7.27965e-07	0.985789	7.27965e-07	0.985789	NA	NA	NA	NA	0.000602859	0.998111	0.000816553	0.998946	NA	NA
PRICKLE4	NA	NA	NA	Brain_Hippocampus	1.11374e-06	0.00103615	4.8704	Artery_Aorta	1.11374e-06	0.00109626	-4.8704	NA	NA	NA	0	1	1	0	2	NA	NA	4.95375	-0.0178117	-4.95375	0.0178117	NA	NA	NA	NA	7.27965e-07	0.985789	7.27965e-07	0.985789	NA	NA	NA	NA	0.000602859	0.998111	0.000693173	0.999492	NA	NA
PRICKLE4	NA	NA	NA	Brain_Hippocampus	1.11374e-06	0.00103615	4.8704	Artery_Tibial	1.11374e-06	0.00122976	-4.8704	NA	NA	NA	0	1	1	0	2	NA	NA	4.95375	-0.0178117	-4.95375	0.0178117	NA	NA	NA	NA	7.27965e-07	0.985789	7.27965e-07	0.985789	NA	NA	NA	NA	0.000602859	0.998111	0.000796175	0.998691	NA	NA
PRICKLE4	NA	NA	NA	Brain_Hippocampus	1.11374e-06	0.00103615	4.8704	Brain_Anterior_cingulate_cortex_BA24	1.11374e-06	0.00154545	-4.8704	NA	NA	NA	0	1	1	0	2	NA	NA	4.95375	-0.0178117	-4.95375	0.0178117	NA	NA	NA	NA	7.27965e-07	0.985789	7.27965e-07	0.985789	NA	NA	NA	NA	0.000602859	0.998111	0.000978128	0.999218	NA	NA
PRICKLE4	NA	NA	NA	Brain_Hippocampus	1.11374e-06	0.00103615	4.8704	Brain_Cerebellar_Hemisphere	1.11374e-06	0.00110605	-4.8704	NA	NA	NA	0	1	1	0	2	NA	NA	4.95375	-0.0178117	-4.95375	0.0178117	NA	NA	NA	NA	7.27965e-07	0.985789	7.27965e-07	0.985789	NA	NA	NA	NA	0.000602859	0.998111	0.000667594	0.999003	NA	NA
PRICKLE4	NA	NA	NA	Brain_Hippocampus	1.11374e-06	0.00103615	4.8704	Brain_Nucleus_accumbens_basal_ganglia	1.11374e-06	0.00108285	-4.8704	NA	NA	NA	0	1	1	0	2	NA	NA	4.95375	-0.0178117	-4.95375	0.0178117	NA	NA	NA	NA	7.27965e-07	0.985789	7.27965e-07	0.985789	NA	NA	NA	NA	0.000602859	0.998111	0.000726733	0.998917	NA	NA
PRICKLE4	NA	NA	NA	Brain_Hippocampus	1.11374e-06	0.00103615	4.8704	Brain_Putamen_basal_ganglia	1.11374e-06	0.0010642	-4.8704	NA	NA	NA	0	1	1	0	2	NA	NA	4.95375	-0.0178117	-4.95375	0.0178117	NA	NA	NA	NA	7.27965e-07	0.985789	7.27965e-07	0.985789	NA	NA	NA	NA	0.000602859	0.998111	0.000685288	0.998929	NA	NA
PRICKLE4	NA	NA	NA	Brain_Hippocampus	1.11374e-06	0.00103615	4.8704	Brain_Spinal_cord_cervical_c-1	1.11374e-06	0.00122906	-4.8704	NA	NA	NA	0	1	1	0	2	NA	NA	4.95375	-0.0178117	-4.95375	0.0178117	NA	NA	NA	NA	7.27965e-07	0.985789	7.27965e-07	0.985789	NA	NA	NA	NA	0.000602859	0.998111	0.000750282	0.999271	NA	NA
PRICKLE4	NA	NA	NA	Brain_Hippocampus	1.11374e-06	0.00103615	4.8704	Esophagus_Gastroesophageal_Junction	1.11374e-06	0.00107692	-4.8704	NA	NA	NA	0	1	1	0	2	NA	NA	4.95375	-0.0178117	-4.95375	0.0178117	NA	NA	NA	NA	7.27965e-07	0.985789	7.27965e-07	0.985789	NA	NA	NA	NA	0.000602859	0.998111	0.000744481	0.999041	NA	NA
PRICKLE4	NA	NA	NA	Brain_Hippocampus	1.11374e-06	0.00103615	4.8704	Liver	1.11374e-06	0.00094844	4.8704	NA	NA	NA	0	1	1	0	2	NA	NA	4.95375	-0.0178117	4.95375	-0.0178117	NA	NA	NA	NA	7.27965e-07	0.985789	7.27965e-07	0.985789	NA	NA	NA	NA	0.000602859	0.998111	0.000693559	0.999557	NA	NA
PRICKLE4	NA	NA	NA	Brain_Hippocampus	1.11374e-06	0.00103615	4.8704	Lung	1.11374e-06	0.000667916	-4.8704	NA	NA	NA	0	1	1	0	2	NA	NA	4.95375	-0.0178117	-4.95375	0.0178117	NA	NA	NA	NA	7.27965e-07	0.985789	7.27965e-07	0.985789	NA	NA	NA	NA	0.000602859	0.998111	0.000464468	0.99899	NA	NA
PRICKLE4	NA	NA	NA	Brain_Hippocampus	1.11374e-06	0.00103615	4.8704	Minor_Salivary_Gland	1.11374e-06	0.000805426	4.8704	NA	NA	NA	0	1	1	0	2	NA	NA	4.95375	-0.0178117	4.95375	-0.0178117	NA	NA	NA	NA	7.27965e-07	0.985789	7.27965e-07	0.985789	NA	NA	NA	NA	0.000602859	0.998111	0.000569211	0.999251	NA	NA
PRICKLE4	NA	NA	NA	Brain_Hippocampus	1.11374e-06	0.00103615	4.8704	Ovary	1.11374e-06	0.00109418	-4.8704	NA	NA	NA	0	1	1	0	2	NA	NA	4.95375	-0.0178117	-4.95375	0.0178117	NA	NA	NA	NA	7.27965e-07	0.985789	7.27965e-07	0.985789	NA	NA	NA	NA	0.000602859	0.998111	0.000712104	0.998808	NA	NA
PRICKLE4	NA	NA	NA	Brain_Hippocampus	1.11374e-06	0.00103615	4.8704	Pituitary	1.11374e-06	0.00114565	-4.8704	NA	NA	NA	0	1	1	0	2	NA	NA	4.95375	-0.0178117	-4.95375	0.0178117	NA	NA	NA	NA	7.27965e-07	0.985789	7.27965e-07	0.985789	NA	NA	NA	NA	0.000602859	0.998111	0.000694689	0.998882	NA	NA
PRICKLE4	NA	NA	NA	Brain_Hippocampus	1.11374e-06	0.00103615	4.8704	Skin_Not_Sun_Exposed_Suprapubic	1.11374e-06	0.000876776	4.8704	NA	NA	NA	0	1	1	0	2	NA	NA	4.95375	-0.0178117	4.95375	-0.0178117	NA	NA	NA	NA	7.27965e-07	0.985789	7.27965e-07	0.985789	NA	NA	NA	NA	0.000602859	0.998111	0.000574093	0.998903	NA	NA
PRICKLE4	NA	NA	NA	Brain_Hippocampus	1.11374e-06	0.00103615	4.8704	Spleen	1.11374e-06	0.00107354	-4.8704	NA	NA	NA	0	1	1	0	2	NA	NA	4.95375	-0.0178117	-4.95375	0.0178117	NA	NA	NA	NA	7.27965e-07	0.985789	7.27965e-07	0.985789	NA	NA	NA	NA	0.000602859	0.998111	0.000698471	0.998026	NA	NA
PRICKLE4	NA	NA	NA	Brain_Hippocampus	1.11374e-06	0.00103615	4.8704	Stomach	1.11374e-06	0.00084358	-4.8704	NA	NA	NA	0	1	1	0	2	NA	NA	4.95375	-0.0178117	-4.95375	0.0178117	NA	NA	NA	NA	7.27965e-07	0.985789	7.27965e-07	0.985789	NA	NA	NA	NA	0.000602859	0.998111	0.000537462	0.999548	NA	NA
PRICKLE4	NA	NA	NA	Brain_Hippocampus	1.11374e-06	0.00103615	4.8704	Thyroid	1.11374e-06	0.000761175	4.8704	NA	NA	NA	0	1	1	0	2	NA	NA	4.95375	-0.0178117	4.95375	-0.0178117	NA	NA	NA	NA	7.27965e-07	0.985789	7.27965e-07	0.985789	NA	NA	NA	NA	0.000602859	0.998111	0.000492118	0.998841	NA	NA
PRICKLE4	NA	NA	NA	Brain_Hippocampus	1.11374e-06	0.00103615	4.8704	Uterus	1.11374e-06	0.00119512	4.8704	NA	NA	NA	0	1	1	0	2	NA	NA	4.95375	-0.0178117	4.95375	-0.0178117	NA	NA	NA	NA	7.27965e-07	0.985789	7.27965e-07	0.985789	NA	NA	NA	NA	0.000602859	0.998111	0.000732642	0.999576	NA	NA
PRICKLE4	NA	NA	NA	Brain_Hippocampus	1.11374e-06	0.00103615	4.8704	smultixcan	1.11374e-06	0.000785396	-1.94816	NA	NA	NA	0	1	1	0	2	NA	NA	4.95375	-0.0178117	-1.9815	0.00712468	NA	NA	NA	NA	7.27965e-07	0.985789	7.27965e-07	0.985789	NA	NA	NA	NA	0.000602859	0.998111	0.00049036	0.999567	NA	NA
PRICKLE4	NA	NA	NA	Brain_Hypothalamus	1.11374e-06	0.00139984	4.8704	Adipose_Subcutaneous	1.11374e-06	0.000736442	4.8704	NA	NA	NA	0	1	1	0	2	NA	NA	4.95375	-0.0178117	4.95375	-0.0178117	NA	NA	NA	NA	7.27965e-07	0.985789	7.27965e-07	0.985789	NA	NA	NA	NA	0.00106738	0.997054	0.000475608	0.999009	NA	NA
PRICKLE4	NA	NA	NA	Brain_Hypothalamus	1.11374e-06	0.00139984	4.8704	Adrenal_Gland	1.11374e-06	0.00137605	-4.8704	NA	NA	NA	0	1	1	0	2	NA	NA	4.95375	-0.0178117	-4.95375	0.0178117	NA	NA	NA	NA	7.27965e-07	0.985789	7.27965e-07	0.985789	NA	NA	NA	NA	0.00106738	0.997054	0.000816553	0.998946	NA	NA
PRICKLE4	NA	NA	NA	Brain_Hypothalamus	1.11374e-06	0.00139984	4.8704	Artery_Aorta	1.11374e-06	0.00109626	-4.8704	NA	NA	NA	0	1	1	0	2	NA	NA	4.95375	-0.0178117	-4.95375	0.0178117	NA	NA	NA	NA	7.27965e-07	0.985789	7.27965e-07	0.985789	NA	NA	NA	NA	0.00106738	0.997054	0.000693173	0.999492	NA	NA
PRICKLE4	NA	NA	NA	Brain_Hypothalamus	1.11374e-06	0.00139984	4.8704	Artery_Tibial	1.11374e-06	0.00122976	-4.8704	NA	NA	NA	0	1	1	0	2	NA	NA	4.95375	-0.0178117	-4.95375	0.0178117	NA	NA	NA	NA	7.27965e-07	0.985789	7.27965e-07	0.985789	NA	NA	NA	NA	0.00106738	0.997054	0.000796175	0.998691	NA	NA
PRICKLE4	NA	NA	NA	Brain_Hypothalamus	1.11374e-06	0.00139984	4.8704	Brain_Anterior_cingulate_cortex_BA24	1.11374e-06	0.00154545	-4.8704	NA	NA	NA	0	1	1	0	2	NA	NA	4.95375	-0.0178117	-4.95375	0.0178117	NA	NA	NA	NA	7.27965e-07	0.985789	7.27965e-07	0.985789	NA	NA	NA	NA	0.00106738	0.997054	0.000978128	0.999218	NA	NA
PRICKLE4	NA	NA	NA	Brain_Hypothalamus	1.11374e-06	0.00139984	4.8704	Brain_Cerebellar_Hemisphere	1.11374e-06	0.00110605	-4.8704	NA	NA	NA	0	1	1	0	2	NA	NA	4.95375	-0.0178117	-4.95375	0.0178117	NA	NA	NA	NA	7.27965e-07	0.985789	7.27965e-07	0.985789	NA	NA	NA	NA	0.00106738	0.997054	0.000667594	0.999003	NA	NA
PRICKLE4	NA	NA	NA	Brain_Hypothalamus	1.11374e-06	0.00139984	4.8704	Brain_Nucleus_accumbens_basal_ganglia	1.11374e-06	0.00108285	-4.8704	NA	NA	NA	0	1	1	0	2	NA	NA	4.95375	-0.0178117	-4.95375	0.0178117	NA	NA	NA	NA	7.27965e-07	0.985789	7.27965e-07	0.985789	NA	NA	NA	NA	0.00106738	0.997054	0.000726733	0.998917	NA	NA
PRICKLE4	NA	NA	NA	Brain_Hypothalamus	1.11374e-06	0.00139984	4.8704	Brain_Putamen_basal_ganglia	1.11374e-06	0.0010642	-4.8704	NA	NA	NA	0	1	1	0	2	NA	NA	4.95375	-0.0178117	-4.95375	0.0178117	NA	NA	NA	NA	7.27965e-07	0.985789	7.27965e-07	0.985789	NA	NA	NA	NA	0.00106738	0.997054	0.000685288	0.998929	NA	NA
PRICKLE4	NA	NA	NA	Brain_Hypothalamus	1.11374e-06	0.00139984	4.8704	Brain_Spinal_cord_cervical_c-1	1.11374e-06	0.00122906	-4.8704	NA	NA	NA	0	1	1	0	2	NA	NA	4.95375	-0.0178117	-4.95375	0.0178117	NA	NA	NA	NA	7.27965e-07	0.985789	7.27965e-07	0.985789	NA	NA	NA	NA	0.00106738	0.997054	0.000750282	0.999271	NA	NA
PRICKLE4	NA	NA	NA	Brain_Hypothalamus	1.11374e-06	0.00139984	4.8704	Esophagus_Gastroesophageal_Junction	1.11374e-06	0.00107692	-4.8704	NA	NA	NA	0	1	1	0	2	NA	NA	4.95375	-0.0178117	-4.95375	0.0178117	NA	NA	NA	NA	7.27965e-07	0.985789	7.27965e-07	0.985789	NA	NA	NA	NA	0.00106738	0.997054	0.000744481	0.999041	NA	NA
PRICKLE4	NA	NA	NA	Brain_Hypothalamus	1.11374e-06	0.00139984	4.8704	Liver	1.11374e-06	0.00094844	4.8704	NA	NA	NA	0	1	1	0	2	NA	NA	4.95375	-0.0178117	4.95375	-0.0178117	NA	NA	NA	NA	7.27965e-07	0.985789	7.27965e-07	0.985789	NA	NA	NA	NA	0.00106738	0.997054	0.000693559	0.999557	NA	NA
PRICKLE4	NA	NA	NA	Brain_Hypothalamus	1.11374e-06	0.00139984	4.8704	Lung	1.11374e-06	0.000667916	-4.8704	NA	NA	NA	0	1	1	0	2	NA	NA	4.95375	-0.0178117	-4.95375	0.0178117	NA	NA	NA	NA	7.27965e-07	0.985789	7.27965e-07	0.985789	NA	NA	NA	NA	0.00106738	0.997054	0.000464468	0.99899	NA	NA
PRICKLE4	NA	NA	NA	Brain_Hypothalamus	1.11374e-06	0.00139984	4.8704	Minor_Salivary_Gland	1.11374e-06	0.000805426	4.8704	NA	NA	NA	0	1	1	0	2	NA	NA	4.95375	-0.0178117	4.95375	-0.0178117	NA	NA	NA	NA	7.27965e-07	0.985789	7.27965e-07	0.985789	NA	NA	NA	NA	0.00106738	0.997054	0.000569211	0.999251	NA	NA
PRICKLE4	NA	NA	NA	Brain_Hypothalamus	1.11374e-06	0.00139984	4.8704	Ovary	1.11374e-06	0.00109418	-4.8704	NA	NA	NA	0	1	1	0	2	NA	NA	4.95375	-0.0178117	-4.95375	0.0178117	NA	NA	NA	NA	7.27965e-07	0.985789	7.27965e-07	0.985789	NA	NA	NA	NA	0.00106738	0.997054	0.000712104	0.998808	NA	NA
PRICKLE4	NA	NA	NA	Brain_Hypothalamus	1.11374e-06	0.00139984	4.8704	Pituitary	1.11374e-06	0.00114565	-4.8704	NA	NA	NA	0	1	1	0	2	NA	NA	4.95375	-0.0178117	-4.95375	0.0178117	NA	NA	NA	NA	7.27965e-07	0.985789	7.27965e-07	0.985789	NA	NA	NA	NA	0.00106738	0.997054	0.000694689	0.998882	NA	NA
PRICKLE4	NA	NA	NA	Brain_Hypothalamus	1.11374e-06	0.00139984	4.8704	Skin_Not_Sun_Exposed_Suprapubic	1.11374e-06	0.000876776	4.8704	NA	NA	NA	0	1	1	0	2	NA	NA	4.95375	-0.0178117	4.95375	-0.0178117	NA	NA	NA	NA	7.27965e-07	0.985789	7.27965e-07	0.985789	NA	NA	NA	NA	0.00106738	0.997054	0.000574093	0.998903	NA	NA
PRICKLE4	NA	NA	NA	Brain_Hypothalamus	1.11374e-06	0.00139984	4.8704	Spleen	1.11374e-06	0.00107354	-4.8704	NA	NA	NA	0	1	1	0	2	NA	NA	4.95375	-0.0178117	-4.95375	0.0178117	NA	NA	NA	NA	7.27965e-07	0.985789	7.27965e-07	0.985789	NA	NA	NA	NA	0.00106738	0.997054	0.000698471	0.998026	NA	NA
PRICKLE4	NA	NA	NA	Brain_Hypothalamus	1.11374e-06	0.00139984	4.8704	Stomach	1.11374e-06	0.00084358	-4.8704	NA	NA	NA	0	1	1	0	2	NA	NA	4.95375	-0.0178117	-4.95375	0.0178117	NA	NA	NA	NA	7.27965e-07	0.985789	7.27965e-07	0.985789	NA	NA	NA	NA	0.00106738	0.997054	0.000537462	0.999548	NA	NA
PRICKLE4	NA	NA	NA	Brain_Hypothalamus	1.11374e-06	0.00139984	4.8704	Thyroid	1.11374e-06	0.000761175	4.8704	NA	NA	NA	0	1	1	0	2	NA	NA	4.95375	-0.0178117	4.95375	-0.0178117	NA	NA	NA	NA	7.27965e-07	0.985789	7.27965e-07	0.985789	NA	NA	NA	NA	0.00106738	0.997054	0.000492118	0.998841	NA	NA
PRICKLE4	NA	NA	NA	Brain_Hypothalamus	1.11374e-06	0.00139984	4.8704	Uterus	1.11374e-06	0.00119512	4.8704	NA	NA	NA	0	1	1	0	2	NA	NA	4.95375	-0.0178117	4.95375	-0.0178117	NA	NA	NA	NA	7.27965e-07	0.985789	7.27965e-07	0.985789	NA	NA	NA	NA	0.00106738	0.997054	0.000732642	0.999576	NA	NA
PRICKLE4	NA	NA	NA	Brain_Hypothalamus	1.11374e-06	0.00139984	4.8704	smultixcan	1.11374e-06	0.000785396	-1.94816	NA	NA	NA	0	1	1	0	2	NA	NA	4.95375	-0.0178117	-1.9815	0.00712468	NA	NA	NA	NA	7.27965e-07	0.985789	7.27965e-07	0.985789	NA	NA	NA	NA	0.00106738	0.997054	0.00049036	0.999567	NA	NA
PRICKLE4	NA	NA	NA	Pituitary	1.11374e-06	0.000801563	4.8704	Adipose_Subcutaneous	1.11374e-06	0.000736442	4.8704	NA	NA	NA	0	1	1	0	2	NA	NA	4.95375	-0.0178117	4.95375	-0.0178117	NA	NA	NA	NA	7.27965e-07	0.985789	7.27965e-07	0.985789	NA	NA	NA	NA	0.000542505	0.996967	0.000475608	0.999009	NA	NA
PRICKLE4	NA	NA	NA	Pituitary	1.11374e-06	0.000801563	4.8704	Adrenal_Gland	1.11374e-06	0.00137605	-4.8704	NA	NA	NA	0	1	1	0	2	NA	NA	4.95375	-0.0178117	-4.95375	0.0178117	NA	NA	NA	NA	7.27965e-07	0.985789	7.27965e-07	0.985789	NA	NA	NA	NA	0.000542505	0.996967	0.000816553	0.998946	NA	NA
PRICKLE4	NA	NA	NA	Pituitary	1.11374e-06	0.000801563	4.8704	Artery_Aorta	1.11374e-06	0.00109626	-4.8704	NA	NA	NA	0	1	1	0	2	NA	NA	4.95375	-0.0178117	-4.95375	0.0178117	NA	NA	NA	NA	7.27965e-07	0.985789	7.27965e-07	0.985789	NA	NA	NA	NA	0.000542505	0.996967	0.000693173	0.999492	NA	NA
PRICKLE4	NA	NA	NA	Pituitary	1.11374e-06	0.000801563	4.8704	Artery_Tibial	1.11374e-06	0.00122976	-4.8704	NA	NA	NA	0	1	1	0	2	NA	NA	4.95375	-0.0178117	-4.95375	0.0178117	NA	NA	NA	NA	7.27965e-07	0.985789	7.27965e-07	0.985789	NA	NA	NA	NA	0.000542505	0.996967	0.000796175	0.998691	NA	NA
PRICKLE4	NA	NA	NA	Pituitary	1.11374e-06	0.000801563	4.8704	Brain_Anterior_cingulate_cortex_BA24	1.11374e-06	0.00154545	-4.8704	NA	NA	NA	0	1	1	0	2	NA	NA	4.95375	-0.0178117	-4.95375	0.0178117	NA	NA	NA	NA	7.27965e-07	0.985789	7.27965e-07	0.985789	NA	NA	NA	NA	0.000542505	0.996967	0.000978128	0.999218	NA	NA
PRICKLE4	NA	NA	NA	Pituitary	1.11374e-06	0.000801563	4.8704	Brain_Cerebellar_Hemisphere	1.11374e-06	0.00110605	-4.8704	NA	NA	NA	0	1	1	0	2	NA	NA	4.95375	-0.0178117	-4.95375	0.0178117	NA	NA	NA	NA	7.27965e-07	0.985789	7.27965e-07	0.985789	NA	NA	NA	NA	0.000542505	0.996967	0.000667594	0.999003	NA	NA
PRICKLE4	NA	NA	NA	Pituitary	1.11374e-06	0.000801563	4.8704	Brain_Nucleus_accumbens_basal_ganglia	1.11374e-06	0.00108285	-4.8704	NA	NA	NA	0	1	1	0	2	NA	NA	4.95375	-0.0178117	-4.95375	0.0178117	NA	NA	NA	NA	7.27965e-07	0.985789	7.27965e-07	0.985789	NA	NA	NA	NA	0.000542505	0.996967	0.000726733	0.998917	NA	NA
PRICKLE4	NA	NA	NA	Pituitary	1.11374e-06	0.000801563	4.8704	Brain_Putamen_basal_ganglia	1.11374e-06	0.0010642	-4.8704	NA	NA	NA	0	1	1	0	2	NA	NA	4.95375	-0.0178117	-4.95375	0.0178117	NA	NA	NA	NA	7.27965e-07	0.985789	7.27965e-07	0.985789	NA	NA	NA	NA	0.000542505	0.996967	0.000685288	0.998929	NA	NA
PRICKLE4	NA	NA	NA	Pituitary	1.11374e-06	0.000801563	4.8704	Brain_Spinal_cord_cervical_c-1	1.11374e-06	0.00122906	-4.8704	NA	NA	NA	0	1	1	0	2	NA	NA	4.95375	-0.0178117	-4.95375	0.0178117	NA	NA	NA	NA	7.27965e-07	0.985789	7.27965e-07	0.985789	NA	NA	NA	NA	0.000542505	0.996967	0.000750282	0.999271	NA	NA
PRICKLE4	NA	NA	NA	Pituitary	1.11374e-06	0.000801563	4.8704	Esophagus_Gastroesophageal_Junction	1.11374e-06	0.00107692	-4.8704	NA	NA	NA	0	1	1	0	2	NA	NA	4.95375	-0.0178117	-4.95375	0.0178117	NA	NA	NA	NA	7.27965e-07	0.985789	7.27965e-07	0.985789	NA	NA	NA	NA	0.000542505	0.996967	0.000744481	0.999041	NA	NA
PRICKLE4	NA	NA	NA	Pituitary	1.11374e-06	0.000801563	4.8704	Liver	1.11374e-06	0.00094844	4.8704	NA	NA	NA	0	1	1	0	2	NA	NA	4.95375	-0.0178117	4.95375	-0.0178117	NA	NA	NA	NA	7.27965e-07	0.985789	7.27965e-07	0.985789	NA	NA	NA	NA	0.000542505	0.996967	0.000693559	0.999557	NA	NA
PRICKLE4	NA	NA	NA	Pituitary	1.11374e-06	0.000801563	4.8704	Lung	1.11374e-06	0.000667916	-4.8704	NA	NA	NA	0	1	1	0	2	NA	NA	4.95375	-0.0178117	-4.95375	0.0178117	NA	NA	NA	NA	7.27965e-07	0.985789	7.27965e-07	0.985789	NA	NA	NA	NA	0.000542505	0.996967	0.000464468	0.99899	NA	NA
PRICKLE4	NA	NA	NA	Pituitary	1.11374e-06	0.000801563	4.8704	Minor_Salivary_Gland	1.11374e-06	0.000805426	4.8704	NA	NA	NA	0	1	1	0	2	NA	NA	4.95375	-0.0178117	4.95375	-0.0178117	NA	NA	NA	NA	7.27965e-07	0.985789	7.27965e-07	0.985789	NA	NA	NA	NA	0.000542505	0.996967	0.000569211	0.999251	NA	NA
PRICKLE4	NA	NA	NA	Pituitary	1.11374e-06	0.000801563	4.8704	Ovary	1.11374e-06	0.00109418	-4.8704	NA	NA	NA	0	1	1	0	2	NA	NA	4.95375	-0.0178117	-4.95375	0.0178117	NA	NA	NA	NA	7.27965e-07	0.985789	7.27965e-07	0.985789	NA	NA	NA	NA	0.000542505	0.996967	0.000712104	0.998808	NA	NA
PRICKLE4	NA	NA	NA	Pituitary	1.11374e-06	0.000801563	4.8704	Pituitary	1.11374e-06	0.00114565	-4.8704	NA	NA	NA	0	1	1	0	2	NA	NA	4.95375	-0.0178117	-4.95375	0.0178117	NA	NA	NA	NA	7.27965e-07	0.985789	7.27965e-07	0.985789	NA	NA	NA	NA	0.000542505	0.996967	0.000694689	0.998882	NA	NA
PRICKLE4	NA	NA	NA	Pituitary	1.11374e-06	0.000801563	4.8704	Skin_Not_Sun_Exposed_Suprapubic	1.11374e-06	0.000876776	4.8704	NA	NA	NA	0	1	1	0	2	NA	NA	4.95375	-0.0178117	4.95375	-0.0178117	NA	NA	NA	NA	7.27965e-07	0.985789	7.27965e-07	0.985789	NA	NA	NA	NA	0.000542505	0.996967	0.000574093	0.998903	NA	NA
PRICKLE4	NA	NA	NA	Pituitary	1.11374e-06	0.000801563	4.8704	Spleen	1.11374e-06	0.00107354	-4.8704	NA	NA	NA	0	1	1	0	2	NA	NA	4.95375	-0.0178117	-4.95375	0.0178117	NA	NA	NA	NA	7.27965e-07	0.985789	7.27965e-07	0.985789	NA	NA	NA	NA	0.000542505	0.996967	0.000698471	0.998026	NA	NA
PRICKLE4	NA	NA	NA	Pituitary	1.11374e-06	0.000801563	4.8704	Stomach	1.11374e-06	0.00084358	-4.8704	NA	NA	NA	0	1	1	0	2	NA	NA	4.95375	-0.0178117	-4.95375	0.0178117	NA	NA	NA	NA	7.27965e-07	0.985789	7.27965e-07	0.985789	NA	NA	NA	NA	0.000542505	0.996967	0.000537462	0.999548	NA	NA
PRICKLE4	NA	NA	NA	Pituitary	1.11374e-06	0.000801563	4.8704	Thyroid	1.11374e-06	0.000761175	4.8704	NA	NA	NA	0	1	1	0	2	NA	NA	4.95375	-0.0178117	4.95375	-0.0178117	NA	NA	NA	NA	7.27965e-07	0.985789	7.27965e-07	0.985789	NA	NA	NA	NA	0.000542505	0.996967	0.000492118	0.998841	NA	NA
PRICKLE4	NA	NA	NA	Pituitary	1.11374e-06	0.000801563	4.8704	Uterus	1.11374e-06	0.00119512	4.8704	NA	NA	NA	0	1	1	0	2	NA	NA	4.95375	-0.0178117	4.95375	-0.0178117	NA	NA	NA	NA	7.27965e-07	0.985789	7.27965e-07	0.985789	NA	NA	NA	NA	0.000542505	0.996967	0.000732642	0.999576	NA	NA
PRICKLE4	NA	NA	NA	Pituitary	1.11374e-06	0.000801563	4.8704	smultixcan	1.11374e-06	0.000785396	-1.94816	NA	NA	NA	0	1	1	0	2	NA	NA	4.95375	-0.0178117	-1.9815	0.00712468	NA	NA	NA	NA	7.27965e-07	0.985789	7.27965e-07	0.985789	NA	NA	NA	NA	0.000542505	0.996967	0.00049036	0.999567	NA	NA
RASIP1	NA	NA	NA	Minor_Salivary_Gland	4.64967e-06	0.00310133	-4.58	Adipose_Subcutaneous	8.85242e-06	0.00382731	-4.44346	NA	NA	NA	0	1	1	0	2	NA	NA	-4.88792	-1.11468	-4.66873	-0.701835	NA	NA	NA	NA	1.01906e-06	0.264988	3.03075e-06	0.482782	NA	NA	NA	NA	0.00092633	0.994593	0.00147199	0.986177	NA	NA
RASIP1	NA	NA	NA	Minor_Salivary_Gland	4.64967e-06	0.00310133	-4.58	Adrenal_Gland	1.21238e-05	0.00861308	-4.37535	NA	NA	NA	0	1	1	0	2	NA	NA	-4.88792	-1.11468	-4.5434	-0.427672	NA	NA	NA	NA	1.01906e-06	0.264988	5.5353e-06	0.66889	NA	NA	NA	NA	0.00092633	0.994593	0.00392733	0.987841	NA	NA
RASIP1	NA	NA	NA	Minor_Salivary_Gland	4.64967e-06	0.00310133	-4.58	Artery_Aorta	8.85242e-06	0.00546732	-4.44346	NA	NA	NA	0	1	1	0	2	NA	NA	-4.88792	-1.11468	-4.66873	-0.701835	NA	NA	NA	NA	1.01906e-06	0.264988	3.03075e-06	0.482782	NA	NA	NA	NA	0.00092633	0.994593	0.00213305	0.99254	NA	NA
RASIP1	NA	NA	NA	Minor_Salivary_Gland	4.64967e-06	0.00310133	-4.58	Artery_Tibial	8.85242e-06	0.00545122	-4.44346	NA	NA	NA	0	1	1	0	2	NA	NA	-4.88792	-1.11468	-4.66873	-0.701835	NA	NA	NA	NA	1.01906e-06	0.264988	3.03075e-06	0.482782	NA	NA	NA	NA	0.00092633	0.994593	0.00211578	0.991647	NA	NA
RASIP1	NA	NA	NA	Minor_Salivary_Gland	4.64967e-06	0.00310133	-4.58	Brain_Amygdala	8.85242e-06	0.00513772	-4.44346	NA	NA	NA	0	1	1	0	2	NA	NA	-4.88792	-1.11468	-4.66873	-0.701835	NA	NA	NA	NA	1.01906e-06	0.264988	3.03075e-06	0.482782	NA	NA	NA	NA	0.00092633	0.994593	0.00194266	0.996764	NA	NA
RASIP1	NA	NA	NA	Minor_Salivary_Gland	4.64967e-06	0.00310133	-4.58	Brain_Cerebellar_Hemisphere	8.85242e-06	0.00545061	-4.44346	NA	NA	NA	0	1	1	0	2	NA	NA	-4.88792	-1.11468	-4.66873	-0.701835	NA	NA	NA	NA	1.01906e-06	0.264988	3.03075e-06	0.482782	NA	NA	NA	NA	0.00092633	0.994593	0.00203963	0.991136	NA	NA
RASIP1	NA	NA	NA	Minor_Salivary_Gland	4.64967e-06	0.00310133	-4.58	Brain_Cortex	8.85242e-06	0.00587909	-4.44346	NA	NA	NA	0	1	1	0	2	NA	NA	-4.88792	-1.11468	-4.66873	-0.701835	NA	NA	NA	NA	1.01906e-06	0.264988	3.03075e-06	0.482782	NA	NA	NA	NA	0.00092633	0.994593	0.00211773	0.996697	NA	NA
RASIP1	NA	NA	NA	Minor_Salivary_Gland	4.64967e-06	0.00310133	-4.58	Brain_Frontal_Cortex_BA9	8.85242e-06	0.0065964	-4.44346	NA	NA	NA	0	1	1	0	2	NA	NA	-4.88792	-1.11468	-4.66873	-0.701835	NA	NA	NA	NA	1.01906e-06	0.264988	3.03075e-06	0.482782	NA	NA	NA	NA	0.00092633	0.994593	0.00279256	0.997445	NA	NA
RASIP1	NA	NA	NA	Minor_Salivary_Gland	4.64967e-06	0.00310133	-4.58	Brain_Hippocampus	8.85242e-06	0.00599766	-4.44346	NA	NA	NA	0	1	1	0	2	NA	NA	-4.88792	-1.11468	-4.66873	-0.701835	NA	NA	NA	NA	1.01906e-06	0.264988	3.03075e-06	0.482782	NA	NA	NA	NA	0.00092633	0.994593	0.00262026	0.995566	NA	NA
RASIP1	NA	NA	NA	Minor_Salivary_Gland	4.64967e-06	0.00310133	-4.58	Breast_Mammary_Tissue	8.85242e-06	0.00415561	-4.44346	NA	NA	NA	0	1	1	0	2	NA	NA	-4.88792	-1.11468	-4.66873	-0.701835	NA	NA	NA	NA	1.01906e-06	0.264988	3.03075e-06	0.482782	NA	NA	NA	NA	0.00092633	0.994593	0.00174542	0.991689	NA	NA
RASIP1	NA	NA	NA	Minor_Salivary_Gland	4.64967e-06	0.00310133	-4.58	Esophagus_Gastroesophageal_Junction	8.85242e-06	0.00553867	-4.44346	NA	NA	NA	0	1	1	0	2	NA	NA	-4.88792	-1.11468	-4.66873	-0.701835	NA	NA	NA	NA	1.01906e-06	0.264988	3.03075e-06	0.482782	NA	NA	NA	NA	0.00092633	0.994593	0.0024376	0.99535	NA	NA
RASIP1	NA	NA	NA	Minor_Salivary_Gland	4.64967e-06	0.00310133	-4.58	Esophagus_Mucosa	8.85242e-06	0.00370506	-4.44346	NA	NA	NA	0	1	1	0	2	NA	NA	-4.88792	-1.11468	-4.66873	-0.701835	NA	NA	NA	NA	1.01906e-06	0.264988	3.03075e-06	0.482782	NA	NA	NA	NA	0.00092633	0.994593	0.00144967	0.990263	NA	NA
RASIP1	NA	NA	NA	Minor_Salivary_Gland	4.64967e-06	0.00310133	-4.58	Esophagus_Muscularis	8.85242e-06	0.00527153	-4.44346	NA	NA	NA	0	1	1	0	2	NA	NA	-4.88792	-1.11468	-4.66873	-0.701835	NA	NA	NA	NA	1.01906e-06	0.264988	3.03075e-06	0.482782	NA	NA	NA	NA	0.00092633	0.994593	0.00213424	0.992582	NA	NA
RASIP1	NA	NA	NA	Minor_Salivary_Gland	4.64967e-06	0.00310133	-4.58	Kidney_Cortex	8.85242e-06	0.00425405	-4.44346	NA	NA	NA	0	1	1	0	2	NA	NA	-4.88792	-1.11468	-4.66873	-0.701835	NA	NA	NA	NA	1.01906e-06	0.264988	3.03075e-06	0.482782	NA	NA	NA	NA	0.00092633	0.994593	0.00158003	0.995928	NA	NA
RASIP1	NA	NA	NA	Minor_Salivary_Gland	4.64967e-06	0.00310133	-4.58	Muscle_Skeletal	8.85242e-06	0.00555711	-4.44346	NA	NA	NA	0	1	1	0	2	NA	NA	-4.88792	-1.11468	-4.66873	-0.701835	NA	NA	NA	NA	1.01906e-06	0.264988	3.03075e-06	0.482782	NA	NA	NA	NA	0.00092633	0.994593	0.00210973	0.996081	NA	NA
RASIP1	NA	NA	NA	Minor_Salivary_Gland	4.64967e-06	0.00310133	-4.58	Nerve_Tibial	8.85242e-06	0.00488803	-4.44346	NA	NA	NA	0	1	1	0	2	NA	NA	-4.88792	-1.11468	-4.66873	-0.701835	NA	NA	NA	NA	1.01906e-06	0.264988	3.03075e-06	0.482782	NA	NA	NA	NA	0.00092633	0.994593	0.00175619	0.990797	NA	NA
RASIP1	NA	NA	NA	Minor_Salivary_Gland	4.64967e-06	0.00310133	-4.58	Ovary	1.2504e-05	0.00666275	-4.36861	NA	NA	NA	0	1	1	0	2	NA	NA	-4.88792	-1.11468	-4.53673	-0.428613	NA	NA	NA	NA	1.01906e-06	0.264988	5.71327e-06	0.668205	NA	NA	NA	NA	0.00092633	0.994593	0.00346156	0.990568	NA	NA
RASIP1	NA	NA	NA	Minor_Salivary_Gland	4.64967e-06	0.00310133	-4.58	Pancreas	8.85242e-06	0.00477166	-4.44346	NA	NA	NA	0	1	1	0	2	NA	NA	-4.88792	-1.11468	-4.66873	-0.701835	NA	NA	NA	NA	1.01906e-06	0.264988	3.03075e-06	0.482782	NA	NA	NA	NA	0.00092633	0.994593	0.00199693	0.993317	NA	NA
RASIP1	NA	NA	NA	Minor_Salivary_Gland	4.64967e-06	0.00310133	-4.58	Pituitary	8.85242e-06	0.00485659	-4.44346	NA	NA	NA	0	1	1	0	2	NA	NA	-4.88792	-1.11468	-4.66873	-0.701835	NA	NA	NA	NA	1.01906e-06	0.264988	3.03075e-06	0.482782	NA	NA	NA	NA	0.00092633	0.994593	0.00193442	0.992267	NA	NA
RASIP1	NA	NA	NA	Minor_Salivary_Gland	4.64967e-06	0.00310133	-4.58	Spleen	8.85242e-06	0.00470781	-4.44346	NA	NA	NA	0	1	1	0	2	NA	NA	-4.88792	-1.11468	-4.66873	-0.701835	NA	NA	NA	NA	1.01906e-06	0.264988	3.03075e-06	0.482782	NA	NA	NA	NA	0.00092633	0.994593	0.00181061	0.987026	NA	NA
RASIP1	NA	NA	NA	Minor_Salivary_Gland	4.64967e-06	0.00310133	-4.58	Testis	8.85242e-06	0.00587888	-4.44346	NA	NA	NA	0	1	1	0	2	NA	NA	-4.88792	-1.11468	-4.66873	-0.701835	NA	NA	NA	NA	1.01906e-06	0.264988	3.03075e-06	0.482782	NA	NA	NA	NA	0.00092633	0.994593	0.00245597	0.98608	NA	NA
RASIP1	NA	NA	NA	Minor_Salivary_Gland	4.64967e-06	0.00310133	-4.58	Vagina	8.85242e-06	0.00478593	-4.44346	NA	NA	NA	0	1	1	0	2	NA	NA	-4.88792	-1.11468	-4.66873	-0.701835	NA	NA	NA	NA	1.01906e-06	0.264988	3.03075e-06	0.482782	NA	NA	NA	NA	0.00092633	0.994593	0.00213416	0.99369	NA	NA
RASIP1	NA	NA	NA	Ovary	4.64967e-06	0.00240197	-4.58	Adipose_Subcutaneous	8.85242e-06	0.00382731	-4.44346	NA	NA	NA	0	1	1	0	2	NA	NA	-4.88792	-1.11468	-4.66873	-0.701835	NA	NA	NA	NA	1.01906e-06	0.264988	3.03075e-06	0.482782	NA	NA	NA	NA	0.000600331	0.971924	0.00147199	0.986177	NA	NA
RASIP1	NA	NA	NA	Ovary	4.64967e-06	0.00240197	-4.58	Adrenal_Gland	1.21238e-05	0.00861308	-4.37535	NA	NA	NA	0	1	1	0	2	NA	NA	-4.88792	-1.11468	-4.5434	-0.427672	NA	NA	NA	NA	1.01906e-06	0.264988	5.5353e-06	0.66889	NA	NA	NA	NA	0.000600331	0.971924	0.00392733	0.987841	NA	NA
RASIP1	NA	NA	NA	Ovary	4.64967e-06	0.00240197	-4.58	Artery_Aorta	8.85242e-06	0.00546732	-4.44346	NA	NA	NA	0	1	1	0	2	NA	NA	-4.88792	-1.11468	-4.66873	-0.701835	NA	NA	NA	NA	1.01906e-06	0.264988	3.03075e-06	0.482782	NA	NA	NA	NA	0.000600331	0.971924	0.00213305	0.99254	NA	NA
RASIP1	NA	NA	NA	Ovary	4.64967e-06	0.00240197	-4.58	Artery_Tibial	8.85242e-06	0.00545122	-4.44346	NA	NA	NA	0	1	1	0	2	NA	NA	-4.88792	-1.11468	-4.66873	-0.701835	NA	NA	NA	NA	1.01906e-06	0.264988	3.03075e-06	0.482782	NA	NA	NA	NA	0.000600331	0.971924	0.00211578	0.991647	NA	NA
RASIP1	NA	NA	NA	Ovary	4.64967e-06	0.00240197	-4.58	Brain_Amygdala	8.85242e-06	0.00513772	-4.44346	NA	NA	NA	0	1	1	0	2	NA	NA	-4.88792	-1.11468	-4.66873	-0.701835	NA	NA	NA	NA	1.01906e-06	0.264988	3.03075e-06	0.482782	NA	NA	NA	NA	0.000600331	0.971924	0.00194266	0.996764	NA	NA
RASIP1	NA	NA	NA	Ovary	4.64967e-06	0.00240197	-4.58	Brain_Cerebellar_Hemisphere	8.85242e-06	0.00545061	-4.44346	NA	NA	NA	0	1	1	0	2	NA	NA	-4.88792	-1.11468	-4.66873	-0.701835	NA	NA	NA	NA	1.01906e-06	0.264988	3.03075e-06	0.482782	NA	NA	NA	NA	0.000600331	0.971924	0.00203963	0.991136	NA	NA
RASIP1	NA	NA	NA	Ovary	4.64967e-06	0.00240197	-4.58	Brain_Cortex	8.85242e-06	0.00587909	-4.44346	NA	NA	NA	0	1	1	0	2	NA	NA	-4.88792	-1.11468	-4.66873	-0.701835	NA	NA	NA	NA	1.01906e-06	0.264988	3.03075e-06	0.482782	NA	NA	NA	NA	0.000600331	0.971924	0.00211773	0.996697	NA	NA
RASIP1	NA	NA	NA	Ovary	4.64967e-06	0.00240197	-4.58	Brain_Frontal_Cortex_BA9	8.85242e-06	0.0065964	-4.44346	NA	NA	NA	0	1	1	0	2	NA	NA	-4.88792	-1.11468	-4.66873	-0.701835	NA	NA	NA	NA	1.01906e-06	0.264988	3.03075e-06	0.482782	NA	NA	NA	NA	0.000600331	0.971924	0.00279256	0.997445	NA	NA
RASIP1	NA	NA	NA	Ovary	4.64967e-06	0.00240197	-4.58	Brain_Hippocampus	8.85242e-06	0.00599766	-4.44346	NA	NA	NA	0	1	1	0	2	NA	NA	-4.88792	-1.11468	-4.66873	-0.701835	NA	NA	NA	NA	1.01906e-06	0.264988	3.03075e-06	0.482782	NA	NA	NA	NA	0.000600331	0.971924	0.00262026	0.995566	NA	NA
RASIP1	NA	NA	NA	Ovary	4.64967e-06	0.00240197	-4.58	Breast_Mammary_Tissue	8.85242e-06	0.00415561	-4.44346	NA	NA	NA	0	1	1	0	2	NA	NA	-4.88792	-1.11468	-4.66873	-0.701835	NA	NA	NA	NA	1.01906e-06	0.264988	3.03075e-06	0.482782	NA	NA	NA	NA	0.000600331	0.971924	0.00174542	0.991689	NA	NA
RASIP1	NA	NA	NA	Ovary	4.64967e-06	0.00240197	-4.58	Esophagus_Gastroesophageal_Junction	8.85242e-06	0.00553867	-4.44346	NA	NA	NA	0	1	1	0	2	NA	NA	-4.88792	-1.11468	-4.66873	-0.701835	NA	NA	NA	NA	1.01906e-06	0.264988	3.03075e-06	0.482782	NA	NA	NA	NA	0.000600331	0.971924	0.0024376	0.99535	NA	NA
RASIP1	NA	NA	NA	Ovary	4.64967e-06	0.00240197	-4.58	Esophagus_Mucosa	8.85242e-06	0.00370506	-4.44346	NA	NA	NA	0	1	1	0	2	NA	NA	-4.88792	-1.11468	-4.66873	-0.701835	NA	NA	NA	NA	1.01906e-06	0.264988	3.03075e-06	0.482782	NA	NA	NA	NA	0.000600331	0.971924	0.00144967	0.990263	NA	NA
RASIP1	NA	NA	NA	Ovary	4.64967e-06	0.00240197	-4.58	Esophagus_Muscularis	8.85242e-06	0.00527153	-4.44346	NA	NA	NA	0	1	1	0	2	NA	NA	-4.88792	-1.11468	-4.66873	-0.701835	NA	NA	NA	NA	1.01906e-06	0.264988	3.03075e-06	0.482782	NA	NA	NA	NA	0.000600331	0.971924	0.00213424	0.992582	NA	NA
RASIP1	NA	NA	NA	Ovary	4.64967e-06	0.00240197	-4.58	Kidney_Cortex	8.85242e-06	0.00425405	-4.44346	NA	NA	NA	0	1	1	0	2	NA	NA	-4.88792	-1.11468	-4.66873	-0.701835	NA	NA	NA	NA	1.01906e-06	0.264988	3.03075e-06	0.482782	NA	NA	NA	NA	0.000600331	0.971924	0.00158003	0.995928	NA	NA
RASIP1	NA	NA	NA	Ovary	4.64967e-06	0.00240197	-4.58	Muscle_Skeletal	8.85242e-06	0.00555711	-4.44346	NA	NA	NA	0	1	1	0	2	NA	NA	-4.88792	-1.11468	-4.66873	-0.701835	NA	NA	NA	NA	1.01906e-06	0.264988	3.03075e-06	0.482782	NA	NA	NA	NA	0.000600331	0.971924	0.00210973	0.996081	NA	NA
RASIP1	NA	NA	NA	Ovary	4.64967e-06	0.00240197	-4.58	Nerve_Tibial	8.85242e-06	0.00488803	-4.44346	NA	NA	NA	0	1	1	0	2	NA	NA	-4.88792	-1.11468	-4.66873	-0.701835	NA	NA	NA	NA	1.01906e-06	0.264988	3.03075e-06	0.482782	NA	NA	NA	NA	0.000600331	0.971924	0.00175619	0.990797	NA	NA
RASIP1	NA	NA	NA	Ovary	4.64967e-06	0.00240197	-4.58	Ovary	1.2504e-05	0.00666275	-4.36861	NA	NA	NA	0	1	1	0	2	NA	NA	-4.88792	-1.11468	-4.53673	-0.428613	NA	NA	NA	NA	1.01906e-06	0.264988	5.71327e-06	0.668205	NA	NA	NA	NA	0.000600331	0.971924	0.00346156	0.990568	NA	NA
RASIP1	NA	NA	NA	Ovary	4.64967e-06	0.00240197	-4.58	Pancreas	8.85242e-06	0.00477166	-4.44346	NA	NA	NA	0	1	1	0	2	NA	NA	-4.88792	-1.11468	-4.66873	-0.701835	NA	NA	NA	NA	1.01906e-06	0.264988	3.03075e-06	0.482782	NA	NA	NA	NA	0.000600331	0.971924	0.00199693	0.993317	NA	NA
RASIP1	NA	NA	NA	Ovary	4.64967e-06	0.00240197	-4.58	Pituitary	8.85242e-06	0.00485659	-4.44346	NA	NA	NA	0	1	1	0	2	NA	NA	-4.88792	-1.11468	-4.66873	-0.701835	NA	NA	NA	NA	1.01906e-06	0.264988	3.03075e-06	0.482782	NA	NA	NA	NA	0.000600331	0.971924	0.00193442	0.992267	NA	NA
RASIP1	NA	NA	NA	Ovary	4.64967e-06	0.00240197	-4.58	Spleen	8.85242e-06	0.00470781	-4.44346	NA	NA	NA	0	1	1	0	2	NA	NA	-4.88792	-1.11468	-4.66873	-0.701835	NA	NA	NA	NA	1.01906e-06	0.264988	3.03075e-06	0.482782	NA	NA	NA	NA	0.000600331	0.971924	0.00181061	0.987026	NA	NA
RASIP1	NA	NA	NA	Ovary	4.64967e-06	0.00240197	-4.58	Testis	8.85242e-06	0.00587888	-4.44346	NA	NA	NA	0	1	1	0	2	NA	NA	-4.88792	-1.11468	-4.66873	-0.701835	NA	NA	NA	NA	1.01906e-06	0.264988	3.03075e-06	0.482782	NA	NA	NA	NA	0.000600331	0.971924	0.00245597	0.98608	NA	NA
RASIP1	NA	NA	NA	Ovary	4.64967e-06	0.00240197	-4.58	Vagina	8.85242e-06	0.00478593	-4.44346	NA	NA	NA	0	1	1	0	2	NA	NA	-4.88792	-1.11468	-4.66873	-0.701835	NA	NA	NA	NA	1.01906e-06	0.264988	3.03075e-06	0.482782	NA	NA	NA	NA	0.000600331	0.971924	0.00213416	0.99369	NA	NA
RPL7A	NA	NA	NA	Pituitary	4.0677e-06	0.00248842	-4.60789	Brain_Amygdala	1.13638e-05	0.00620732	4.38945	NA	NA	NA	0	1	1	0	2	NA	NA	-4.59734	0.450886	4.37665	-0.441734	NA	NA	NA	NA	4.27926e-06	0.652072	1.20516e-05	0.658681	NA	NA	NA	NA	0.00258161	0.995062	0.00548291	0.996764	NA	NA
RPL7A	NA	NA	NA	Pituitary	4.0677e-06	0.00248842	-4.60789	Brain_Cortex	1.13638e-05	0.00682167	4.38945	NA	NA	NA	0	1	1	0	2	NA	NA	-4.59734	0.450886	4.37665	-0.441734	NA	NA	NA	NA	4.27926e-06	0.652072	1.20516e-05	0.658681	NA	NA	NA	NA	0.00258161	0.995062	0.00543294	0.9974	NA	NA
RPL7A	NA	NA	NA	Pituitary	4.0677e-06	0.00248842	-4.60789	Brain_Hypothalamus	1.13638e-05	0.00715521	4.38945	NA	NA	NA	0	1	1	0	2	NA	NA	-4.59734	0.450886	4.37665	-0.441734	NA	NA	NA	NA	4.27926e-06	0.652072	1.20516e-05	0.658681	NA	NA	NA	NA	0.00258161	0.995062	0.00566094	0.993909	NA	NA
RPL7A	NA	NA	NA	Pituitary	4.0677e-06	0.00248842	-4.60789	Brain_Nucleus_accumbens_basal_ganglia	1.13638e-05	0.00557882	4.38945	NA	NA	NA	0	1	1	0	2	NA	NA	-4.59734	0.450886	4.37665	-0.441734	NA	NA	NA	NA	4.27926e-06	0.652072	1.20516e-05	0.658681	NA	NA	NA	NA	0.00258161	0.995062	0.00504535	0.995755	NA	NA
RPL7A	NA	NA	NA	Pituitary	4.0677e-06	0.00248842	-4.60789	Brain_Substantia_nigra	1.13638e-05	0.00702832	4.38945	NA	NA	NA	0	1	1	0	2	NA	NA	-4.59734	0.450886	4.37665	-0.441734	NA	NA	NA	NA	4.27926e-06	0.652072	1.20516e-05	0.658681	NA	NA	NA	NA	0.00258161	0.995062	0.00675328	0.991123	NA	NA
RPL7A	NA	NA	NA	Pituitary	4.0677e-06	0.00248842	-4.60789	Testis	1.13638e-05	0.00694639	4.38945	NA	NA	NA	0	1	1	0	2	NA	NA	-4.59734	0.450886	4.37665	-0.441734	NA	NA	NA	NA	4.27926e-06	0.652072	1.20516e-05	0.658681	NA	NA	NA	NA	0.00258161	0.995062	0.006149	0.992769	NA	NA
RPL7A	NA	NA	NA	Pituitary	4.0677e-06	0.00248842	-4.60789	smultixcan	1.13638e-05	0.00488364	4.38945	NA	NA	NA	0	1	1	0	2	NA	NA	-4.59734	0.450886	4.37665	-0.441734	NA	NA	NA	NA	4.27926e-06	0.652072	1.20516e-05	0.658681	NA	NA	NA	NA	0.00258161	0.995062	0.00462022	0.99743	NA	NA
RPL7A	NA	NA	NA	Testis	1.27624e-05	0.00743262	-4.36414	Brain_Amygdala	1.13638e-05	0.00620732	4.38945	NA	NA	NA	0	1	1	0	2	NA	NA	-4.34352	0.482318	4.37665	-0.441734	NA	NA	NA	NA	1.40216e-05	0.62958	1.20516e-05	0.658681	NA	NA	NA	NA	0.007797	0.999789	0.00548291	0.996764	NA	NA
RPL7A	NA	NA	NA	Testis	1.27624e-05	0.00743262	-4.36414	Brain_Cortex	1.13638e-05	0.00682167	4.38945	NA	NA	NA	0	1	1	0	2	NA	NA	-4.34352	0.482318	4.37665	-0.441734	NA	NA	NA	NA	1.40216e-05	0.62958	1.20516e-05	0.658681	NA	NA	NA	NA	0.007797	0.999789	0.00543294	0.9974	NA	NA
RPL7A	NA	NA	NA	Testis	1.27624e-05	0.00743262	-4.36414	Brain_Hypothalamus	1.13638e-05	0.00715521	4.38945	NA	NA	NA	0	1	1	0	2	NA	NA	-4.34352	0.482318	4.37665	-0.441734	NA	NA	NA	NA	1.40216e-05	0.62958	1.20516e-05	0.658681	NA	NA	NA	NA	0.007797	0.999789	0.00566094	0.993909	NA	NA
RPL7A	NA	NA	NA	Testis	1.27624e-05	0.00743262	-4.36414	Brain_Nucleus_accumbens_basal_ganglia	1.13638e-05	0.00557882	4.38945	NA	NA	NA	0	1	1	0	2	NA	NA	-4.34352	0.482318	4.37665	-0.441734	NA	NA	NA	NA	1.40216e-05	0.62958	1.20516e-05	0.658681	NA	NA	NA	NA	0.007797	0.999789	0.00504535	0.995755	NA	NA
RPL7A	NA	NA	NA	Testis	1.27624e-05	0.00743262	-4.36414	Brain_Substantia_nigra	1.13638e-05	0.00702832	4.38945	NA	NA	NA	0	1	1	0	2	NA	NA	-4.34352	0.482318	4.37665	-0.441734	NA	NA	NA	NA	1.40216e-05	0.62958	1.20516e-05	0.658681	NA	NA	NA	NA	0.007797	0.999789	0.00675328	0.991123	NA	NA
RPL7A	NA	NA	NA	Testis	1.27624e-05	0.00743262	-4.36414	Testis	1.13638e-05	0.00694639	4.38945	NA	NA	NA	0	1	1	0	2	NA	NA	-4.34352	0.482318	4.37665	-0.441734	NA	NA	NA	NA	1.40216e-05	0.62958	1.20516e-05	0.658681	NA	NA	NA	NA	0.007797	0.999789	0.006149	0.992769	NA	NA
RPL7A	NA	NA	NA	Testis	1.27624e-05	0.00743262	-4.36414	smultixcan	1.13638e-05	0.00488364	4.38945	NA	NA	NA	0	1	1	0	2	NA	NA	-4.34352	0.482318	4.37665	-0.441734	NA	NA	NA	NA	1.40216e-05	0.62958	1.20516e-05	0.658681	NA	NA	NA	NA	0.007797	0.999789	0.00462022	0.99743	NA	NA
SFTPA1	NA	NA	NA	Cells_EBV-transformed_lymphocytes	1.6908e-05	0.00904755	4.30224	Lung	6.88477e-07	0.000443468	-4.96459	NA	NA	NA	0	1	1	0	2	NA	NA	4.40827	0.0625	-5.14158	-0.355932	NA	NA	NA	NA	1.042e-05	0.950165	2.72439e-07	0.721891	NA	NA	NA	NA	0.00732527	0.999479	0.000190867	0.997093	NA	NA
SFTPA1	NA	NA	NA	Cells_EBV-transformed_lymphocytes	1.6908e-05	0.00904755	4.30224	smultixcan	6.88477e-07	0.000519214	-4.96459	NA	NA	NA	0	1	1	0	2	NA	NA	4.40827	0.0625	-5.14158	-0.355932	NA	NA	NA	NA	1.042e-05	0.950165	2.72439e-07	0.721891	NA	NA	NA	NA	0.00732527	0.999479	0.000203015	0.99743	NA	NA
SFTPA1	NA	NA	NA	Heart_Left_Ventricle	1.6908e-05	0.0070714	4.30224	Lung	6.88477e-07	0.000443468	-4.96459	NA	NA	NA	0	1	1	0	2	NA	NA	4.40827	0.0625	-5.14158	-0.355932	NA	NA	NA	NA	1.042e-05	0.950165	2.72439e-07	0.721891	NA	NA	NA	NA	0.00462448	0.998365	0.000190867	0.997093	NA	NA
SFTPA1	NA	NA	NA	Heart_Left_Ventricle	1.6908e-05	0.0070714	4.30224	smultixcan	6.88477e-07	0.000519214	-4.96459	NA	NA	NA	0	1	1	0	2	NA	NA	4.40827	0.0625	-5.14158	-0.355932	NA	NA	NA	NA	1.042e-05	0.950165	2.72439e-07	0.721891	NA	NA	NA	NA	0.00462448	0.998365	0.000203015	0.99743	NA	NA
SFTPA1	NA	NA	NA	Lung	1.01484e-05	0.0085634	4.41399	Lung	6.88477e-07	0.000443468	-4.96459	NA	NA	NA	0	1	1	0	2	NA	NA	4.66615	0.99095	-5.14158	-0.355932	NA	NA	NA	NA	3.06901e-06	0.32171	2.72439e-07	0.721891	NA	NA	NA	NA	0.00336619	0.985642	0.000190867	0.997093	NA	NA
SFTPA1	NA	NA	NA	Lung	1.01484e-05	0.0085634	4.41399	smultixcan	6.88477e-07	0.000519214	-4.96459	NA	NA	NA	0	1	1	0	2	NA	NA	4.66615	0.99095	-5.14158	-0.355932	NA	NA	NA	NA	3.06901e-06	0.32171	2.72439e-07	0.721891	NA	NA	NA	NA	0.00336619	0.985642	0.000203015	0.99743	NA	NA
SFTPA1	NA	NA	NA	Pituitary	1.6908e-05	0.00827476	4.30224	Lung	6.88477e-07	0.000443468	-4.96459	NA	NA	NA	0	1	1	0	2	NA	NA	4.40827	0.0625	-5.14158	-0.355932	NA	NA	NA	NA	1.042e-05	0.950165	2.72439e-07	0.721891	NA	NA	NA	NA	0.00550046	0.996967	0.000190867	0.997093	NA	NA
SFTPA1	NA	NA	NA	Pituitary	1.6908e-05	0.00827476	4.30224	smultixcan	6.88477e-07	0.000519214	-4.96459	NA	NA	NA	0	1	1	0	2	NA	NA	4.40827	0.0625	-5.14158	-0.355932	NA	NA	NA	NA	1.042e-05	0.950165	2.72439e-07	0.721891	NA	NA	NA	NA	0.00550046	0.996967	0.000203015	0.99743	NA	NA
SFTPA1	NA	NA	NA	Stomach	1.6908e-05	0.00902809	4.30224	Lung	6.88477e-07	0.000443468	-4.96459	NA	NA	NA	0	1	1	0	2	NA	NA	4.40827	0.0625	-5.14158	-0.355932	NA	NA	NA	NA	1.042e-05	0.950165	2.72439e-07	0.721891	NA	NA	NA	NA	0.00604113	0.996808	0.000190867	0.997093	NA	NA
SFTPA1	NA	NA	NA	Stomach	1.6908e-05	0.00902809	4.30224	smultixcan	6.88477e-07	0.000519214	-4.96459	NA	NA	NA	0	1	1	0	2	NA	NA	4.40827	0.0625	-5.14158	-0.355932	NA	NA	NA	NA	1.042e-05	0.950165	2.72439e-07	0.721891	NA	NA	NA	NA	0.00604113	0.996808	0.000203015	0.99743	NA	NA
SFTPA1	NA	NA	NA	Uterus	1.6908e-05	0.00910833	4.30224	Lung	6.88477e-07	0.000443468	-4.96459	NA	NA	NA	0	1	1	0	2	NA	NA	4.40827	0.0625	-5.14158	-0.355932	NA	NA	NA	NA	1.042e-05	0.950165	2.72439e-07	0.721891	NA	NA	NA	NA	0.00558364	0.997498	0.000190867	0.997093	NA	NA
SFTPA1	NA	NA	NA	Uterus	1.6908e-05	0.00910833	4.30224	smultixcan	6.88477e-07	0.000519214	-4.96459	NA	NA	NA	0	1	1	0	2	NA	NA	4.40827	0.0625	-5.14158	-0.355932	NA	NA	NA	NA	1.042e-05	0.950165	2.72439e-07	0.721891	NA	NA	NA	NA	0.00558364	0.997498	0.000203015	0.99743	NA	NA
SFTPA1	NA	NA	NA	smultixcan	1.13826e-06	0.000399216	2.98707	Lung	6.88477e-07	0.000443468	-4.96459	NA	NA	NA	0	1	1	0	2	NA	NA	3.07172	0.114688	-5.14158	-0.355932	NA	NA	NA	NA	3.5342e-07	0.575714	2.72439e-07	0.721891	NA	NA	NA	NA	0.000126495	0.998501	0.000190867	0.997093	NA	NA
SFTPA1	NA	NA	NA	smultixcan	1.13826e-06	0.000399216	2.98707	smultixcan	6.88477e-07	0.000519214	-4.96459	NA	NA	NA	0	1	1	0	2	NA	NA	3.07172	0.114688	-5.14158	-0.355932	NA	NA	NA	NA	3.5342e-07	0.575714	2.72439e-07	0.721891	NA	NA	NA	NA	0.000126495	0.998501	0.000203015	0.99743	NA	NA
SFTPA2	NA	NA	NA	Artery_Coronary	4.46798e-06	0.00343498	-4.58833	Lung	1.37843e-06	0.000812645	-4.8281	NA	NA	NA	0	1	1	0	2	NA	NA	-4.66658	0.0749949	-4.92387	-0.0945946	NA	NA	NA	NA	3.06261e-06	0.940219	8.48486e-07	0.924637	NA	NA	NA	NA	0.00228452	0.998944	0.000505273	0.99899	NA	NA
SFTPA2	NA	NA	NA	Artery_Coronary	4.46798e-06	0.00343498	-4.58833	smultixcan	1.37843e-06	0.000942276	-4.8281	NA	NA	NA	0	1	1	0	2	NA	NA	-4.66658	0.0749949	-4.92387	-0.0945946	NA	NA	NA	NA	3.06261e-06	0.940219	8.48486e-07	0.924637	NA	NA	NA	NA	0.00228452	0.998944	0.000562018	0.998669	NA	NA
SFTPA2	NA	NA	NA	Brain_Anterior_cingulate_cortex_BA24	3.79441e-10	1.41026e-06	-6.26226	Lung	1.37843e-06	0.000812645	-4.8281	NA	NA	NA	0	1	1	0	2	NA	NA	-6.20916	0.817339	-4.92387	-0.0945946	NA	NA	NA	NA	5.32688e-10	0.413735	8.48486e-07	0.924637	NA	NA	NA	NA	2.05795e-06	0.998826	0.000505273	0.99899	NA	NA
SFTPA2	NA	NA	NA	Brain_Anterior_cingulate_cortex_BA24	3.79441e-10	1.41026e-06	-6.26226	smultixcan	1.37843e-06	0.000942276	-4.8281	NA	NA	NA	0	1	1	0	2	NA	NA	-6.20916	0.817339	-4.92387	-0.0945946	NA	NA	NA	NA	5.32688e-10	0.413735	8.48486e-07	0.924637	NA	NA	NA	NA	2.05795e-06	0.998826	0.000562018	0.998669	NA	NA
SFTPA2	NA	NA	NA	Brain_Caudate_basal_ganglia	5.67876e-07	0.000755948	-5.00183	Lung	1.37843e-06	0.000812645	-4.8281	NA	NA	NA	0	1	1	0	2	NA	NA	-5.09789	-0.0827016	-4.92387	-0.0945946	NA	NA	NA	NA	3.43469e-07	0.934089	8.48486e-07	0.924637	NA	NA	NA	NA	0.000465705	0.999446	0.000505273	0.99899	NA	NA
SFTPA2	NA	NA	NA	Brain_Caudate_basal_ganglia	5.67876e-07	0.000755948	-5.00183	smultixcan	1.37843e-06	0.000942276	-4.8281	NA	NA	NA	0	1	1	0	2	NA	NA	-5.09789	-0.0827016	-4.92387	-0.0945946	NA	NA	NA	NA	3.43469e-07	0.934089	8.48486e-07	0.924637	NA	NA	NA	NA	0.000465705	0.999446	0.000562018	0.998669	NA	NA
SFTPA2	NA	NA	NA	Brain_Hippocampus	1.37843e-06	0.00118376	-4.8281	Lung	1.37843e-06	0.000812645	-4.8281	NA	NA	NA	0	1	1	0	2	NA	NA	-4.92387	-0.0945946	-4.92387	-0.0945946	NA	NA	NA	NA	8.48486e-07	0.924637	8.48486e-07	0.924637	NA	NA	NA	NA	0.000655823	0.996538	0.000505273	0.99899	NA	NA
SFTPA2	NA	NA	NA	Brain_Hippocampus	1.37843e-06	0.00118376	-4.8281	smultixcan	1.37843e-06	0.000942276	-4.8281	NA	NA	NA	0	1	1	0	2	NA	NA	-4.92387	-0.0945946	-4.92387	-0.0945946	NA	NA	NA	NA	8.48486e-07	0.924637	8.48486e-07	0.924637	NA	NA	NA	NA	0.000655823	0.996538	0.000562018	0.998669	NA	NA
SFTPA2	NA	NA	NA	Brain_Nucleus_accumbens_basal_ganglia	4.22843e-10	7.04457e-07	-6.24535	Lung	1.37843e-06	0.000812645	-4.8281	NA	NA	NA	0	1	1	0	2	NA	NA	-6.18986	0.833508	-4.92387	-0.0945946	NA	NA	NA	NA	6.02185e-10	0.404558	8.48486e-07	0.924637	NA	NA	NA	NA	1.03946e-06	0.992942	0.000505273	0.99899	NA	NA
SFTPA2	NA	NA	NA	Brain_Nucleus_accumbens_basal_ganglia	4.22843e-10	7.04457e-07	-6.24535	smultixcan	1.37843e-06	0.000942276	-4.8281	NA	NA	NA	0	1	1	0	2	NA	NA	-6.18986	0.833508	-4.92387	-0.0945946	NA	NA	NA	NA	6.02185e-10	0.404558	8.48486e-07	0.924637	NA	NA	NA	NA	1.03946e-06	0.992942	0.000562018	0.998669	NA	NA
SFTPA2	NA	NA	NA	Lung	7.39016e-07	0.00118049	4.95082	Lung	1.37843e-06	0.000812645	-4.8281	NA	NA	NA	0	1	1	0	2	NA	NA	5.05422	0.159277	-4.92387	-0.0945946	NA	NA	NA	NA	4.32154e-07	0.873451	8.48486e-07	0.924637	NA	NA	NA	NA	0.000632002	0.994289	0.000505273	0.99899	NA	NA
SFTPA2	NA	NA	NA	Lung	7.39016e-07	0.00118049	4.95082	smultixcan	1.37843e-06	0.000942276	-4.8281	NA	NA	NA	0	1	1	0	2	NA	NA	5.05422	0.159277	-4.92387	-0.0945946	NA	NA	NA	NA	4.32154e-07	0.873451	8.48486e-07	0.924637	NA	NA	NA	NA	0.000632002	0.994289	0.000562018	0.998669	NA	NA
SFTPA2	NA	NA	NA	Nerve_Tibial	4.31011e-06	0.00230091	-4.59584	Lung	1.37843e-06	0.000812645	-4.8281	NA	NA	NA	0	1	1	0	2	NA	NA	-4.66472	0.111176	-4.92387	-0.0945946	NA	NA	NA	NA	3.09043e-06	0.911477	8.48486e-07	0.924637	NA	NA	NA	NA	0.00177949	0.997606	0.000505273	0.99899	NA	NA
SFTPA2	NA	NA	NA	Nerve_Tibial	4.31011e-06	0.00230091	-4.59584	smultixcan	1.37843e-06	0.000942276	-4.8281	NA	NA	NA	0	1	1	0	2	NA	NA	-4.66472	0.111176	-4.92387	-0.0945946	NA	NA	NA	NA	3.09043e-06	0.911477	8.48486e-07	0.924637	NA	NA	NA	NA	0.00177949	0.997606	0.000562018	0.998669	NA	NA
SFTPA2	NA	NA	NA	Prostate	1.63555e-05	0.00782578	4.30959	Lung	1.37843e-06	0.000812645	-4.8281	NA	NA	NA	0	1	1	0	2	NA	NA	4.40338	0.13997	-4.92387	-0.0945946	NA	NA	NA	NA	1.06575e-05	0.888684	8.48486e-07	0.924637	NA	NA	NA	NA	0.00504913	0.997145	0.000505273	0.99899	NA	NA
SFTPA2	NA	NA	NA	Prostate	1.63555e-05	0.00782578	4.30959	smultixcan	1.37843e-06	0.000942276	-4.8281	NA	NA	NA	0	1	1	0	2	NA	NA	4.40338	0.13997	-4.92387	-0.0945946	NA	NA	NA	NA	1.06575e-05	0.888684	8.48486e-07	0.924637	NA	NA	NA	NA	0.00504913	0.997145	0.000562018	0.998669	NA	NA
SFTPA2	NA	NA	NA	Small_Intestine_Terminal_Ileum	1.37843e-06	0.00153046	-4.8281	Lung	1.37843e-06	0.000812645	-4.8281	NA	NA	NA	0	1	1	0	2	NA	NA	-4.92387	-0.0945946	-4.92387	-0.0945946	NA	NA	NA	NA	8.48486e-07	0.924637	8.48486e-07	0.924637	NA	NA	NA	NA	0.0010209	0.998227	0.000505273	0.99899	NA	NA
SFTPA2	NA	NA	NA	Small_Intestine_Terminal_Ileum	1.37843e-06	0.00153046	-4.8281	smultixcan	1.37843e-06	0.000942276	-4.8281	NA	NA	NA	0	1	1	0	2	NA	NA	-4.92387	-0.0945946	-4.92387	-0.0945946	NA	NA	NA	NA	8.48486e-07	0.924637	8.48486e-07	0.924637	NA	NA	NA	NA	0.0010209	0.998227	0.000562018	0.998669	NA	NA
SFTPA2	NA	NA	NA	Uterus	1.89237e-05	0.00926746	4.27723	Lung	1.37843e-06	0.000812645	-4.8281	NA	NA	NA	0	1	1	0	2	NA	NA	4.37314	0.0186722	-4.92387	-0.0945946	NA	NA	NA	NA	1.22475e-05	0.985103	8.48486e-07	0.924637	NA	NA	NA	NA	0.00574254	0.997816	0.000505273	0.99899	NA	NA
SFTPA2	NA	NA	NA	Uterus	1.89237e-05	0.00926746	4.27723	smultixcan	1.37843e-06	0.000942276	-4.8281	NA	NA	NA	0	1	1	0	2	NA	NA	4.37314	0.0186722	-4.92387	-0.0945946	NA	NA	NA	NA	1.22475e-05	0.985103	8.48486e-07	0.924637	NA	NA	NA	NA	0.00574254	0.997816	0.000562018	0.998669	NA	NA
SFTPA2	NA	NA	NA	smultixcan	1.74154e-07	7.57397e-05	-0.845999	Lung	1.37843e-06	0.000812645	-4.8281	NA	NA	NA	0	1	1	0	2	NA	NA	-0.950173	0.410109	-4.92387	-0.0945946	NA	NA	NA	NA	4.27447e-08	0.346199	8.48486e-07	0.924637	NA	NA	NA	NA	1.76084e-05	0.993595	0.000505273	0.99899	NA	NA
SFTPA2	NA	NA	NA	smultixcan	1.74154e-07	7.57397e-05	-0.845999	smultixcan	1.37843e-06	0.000942276	-4.8281	NA	NA	NA	0	1	1	0	2	NA	NA	-0.950173	0.410109	-4.92387	-0.0945946	NA	NA	NA	NA	4.27447e-08	0.346199	8.48486e-07	0.924637	NA	NA	NA	NA	1.76084e-05	0.993595	0.000562018	0.998669	NA	NA
SLC22A5	NA	NA	NA	Testis	3.27519e-07	0.00033062	-5.10688	Adipose_Subcutaneous	2.3001e-06	0.00121197	-4.72509	NA	NA	NA	0	1	1	0	2	NA	NA	-5.4864	-1.13984	-4.94541	-0.557154	NA	NA	NA	NA	4.10214e-08	0.254354	7.59829e-07	0.577423	NA	NA	NA	NA	5.32253e-05	0.999789	0.000487233	0.986177	NA	NA
SLC22A5	NA	NA	NA	Testis	3.27519e-07	0.00033062	-5.10688	Adipose_Visceral_Omentum	2.3001e-06	0.00150316	-4.72509	NA	NA	NA	0	1	1	0	2	NA	NA	-5.4864	-1.13984	-4.94541	-0.55774	NA	NA	NA	NA	4.10214e-08	0.254354	7.59829e-07	0.577022	NA	NA	NA	NA	5.32253e-05	0.999789	0.00056609	0.991425	NA	NA
SLC22A5	NA	NA	NA	Testis	3.27519e-07	0.00033062	-5.10688	Adrenal_Gland	4.35541e-06	0.00386774	4.59366	NA	NA	NA	0	1	1	0	2	NA	NA	-5.4864	-1.13984	4.81204	0.885995	NA	NA	NA	NA	4.10214e-08	0.254354	1.49394e-06	0.37562	NA	NA	NA	NA	5.32253e-05	0.999789	0.00150239	0.984636	NA	NA
SLC22A5	NA	NA	NA	Testis	3.27519e-07	0.00033062	-5.10688	Artery_Aorta	2.3001e-06	0.00190654	-4.72509	NA	NA	NA	0	1	1	0	2	NA	NA	-5.4864	-1.13984	-4.94541	-0.55774	NA	NA	NA	NA	4.10214e-08	0.254354	7.59829e-07	0.577022	NA	NA	NA	NA	5.32253e-05	0.999789	0.000702842	0.99254	NA	NA
SLC22A5	NA	NA	NA	Testis	3.27519e-07	0.00033062	-5.10688	Artery_Coronary	4.35541e-06	0.00272483	-4.59366	NA	NA	NA	0	1	1	0	2	NA	NA	-5.4864	-1.13984	-4.81204	-0.552826	NA	NA	NA	NA	4.10214e-08	0.254354	1.49394e-06	0.580383	NA	NA	NA	NA	5.32253e-05	0.999789	0.0010231	0.990808	NA	NA
SLC22A5	NA	NA	NA	Testis	3.27519e-07	0.00033062	-5.10688	Artery_Tibial	2.3001e-06	0.00172449	-4.72509	NA	NA	NA	0	1	1	0	2	NA	NA	-5.4864	-1.13984	-4.94541	-0.55774	NA	NA	NA	NA	4.10214e-08	0.254354	7.59829e-07	0.577022	NA	NA	NA	NA	5.32253e-05	0.999789	0.000804218	0.995994	NA	NA
SLC22A5	NA	NA	NA	Testis	3.27519e-07	0.00033062	-5.10688	Brain_Amygdala	2.3001e-06	0.00189174	-4.72509	NA	NA	NA	0	1	1	0	2	NA	NA	-5.4864	-1.13984	-4.94541	-0.55774	NA	NA	NA	NA	4.10214e-08	0.254354	7.59829e-07	0.577022	NA	NA	NA	NA	5.32253e-05	0.999789	0.000725941	0.996764	NA	NA
SLC22A5	NA	NA	NA	Testis	3.27519e-07	0.00033062	-5.10688	Brain_Anterior_cingulate_cortex_BA24	4.78495e-06	0.00381663	-4.574	NA	NA	NA	0	1	1	0	2	NA	NA	-5.4864	-1.13984	-4.79315	-0.55774	NA	NA	NA	NA	4.10214e-08	0.254354	1.64185e-06	0.577022	NA	NA	NA	NA	5.32253e-05	0.999789	0.00163057	0.996936	NA	NA
SLC22A5	NA	NA	NA	Testis	3.27519e-07	0.00033062	-5.10688	Brain_Caudate_basal_ganglia	2.3001e-06	0.00183909	-4.72509	NA	NA	NA	0	1	1	0	2	NA	NA	-5.4864	-1.13984	-4.94541	-0.557988	NA	NA	NA	NA	4.10214e-08	0.254354	7.59829e-07	0.576852	NA	NA	NA	NA	5.32253e-05	0.999789	0.000773932	0.998198	NA	NA
SLC22A5	NA	NA	NA	Testis	3.27519e-07	0.00033062	-5.10688	Brain_Cerebellar_Hemisphere	2.3001e-06	0.00181567	4.72509	NA	NA	NA	0	1	1	0	2	NA	NA	-5.4864	-1.13984	4.94541	0.55774	NA	NA	NA	NA	4.10214e-08	0.254354	7.59829e-07	0.577022	NA	NA	NA	NA	5.32253e-05	0.999789	0.000667594	0.994167	NA	NA
SLC22A5	NA	NA	NA	Testis	3.27519e-07	0.00033062	-5.10688	Brain_Cerebellum	4.78495e-06	0.00377358	-4.574	NA	NA	NA	0	1	1	0	2	NA	NA	-5.4864	-1.13984	-4.79315	-0.55774	NA	NA	NA	NA	4.10214e-08	0.254354	1.64185e-06	0.577022	NA	NA	NA	NA	5.32253e-05	0.999789	0.00167469	0.997948	NA	NA
SLC22A5	NA	NA	NA	Testis	3.27519e-07	0.00033062	-5.10688	Brain_Cortex	2.3001e-06	0.00195717	-4.72509	NA	NA	NA	0	1	1	0	2	NA	NA	-5.4864	-1.13984	-4.94541	-0.55774	NA	NA	NA	NA	4.10214e-08	0.254354	7.59829e-07	0.577022	NA	NA	NA	NA	5.32253e-05	0.999789	0.000732318	0.9974	NA	NA
SLC22A5	NA	NA	NA	Testis	3.27519e-07	0.00033062	-5.10688	Brain_Frontal_Cortex_BA9	2.3001e-06	0.00269331	-4.72509	NA	NA	NA	0	1	1	0	2	NA	NA	-5.4864	-1.13984	-4.94541	-0.55774	NA	NA	NA	NA	4.10214e-08	0.254354	7.59829e-07	0.577022	NA	NA	NA	NA	5.32253e-05	0.999789	0.000914726	0.997445	NA	NA
SLC22A5	NA	NA	NA	Testis	3.27519e-07	0.00033062	-5.10688	Brain_Hippocampus	2.3001e-06	0.00239948	-4.72509	NA	NA	NA	0	1	1	0	2	NA	NA	-5.4864	-1.13984	-4.94541	-0.55774	NA	NA	NA	NA	4.10214e-08	0.254354	7.59829e-07	0.577022	NA	NA	NA	NA	5.32253e-05	0.999789	0.000966056	0.995566	NA	NA
SLC22A5	NA	NA	NA	Testis	3.27519e-07	0.00033062	-5.10688	Brain_Hypothalamus	2.3001e-06	0.00214342	-4.72509	NA	NA	NA	0	1	1	0	2	NA	NA	-5.4864	-1.13984	-4.94541	-0.55774	NA	NA	NA	NA	4.10214e-08	0.254354	7.59829e-07	0.577022	NA	NA	NA	NA	5.32253e-05	0.999789	0.000827385	0.993909	NA	NA
SLC22A5	NA	NA	NA	Testis	3.27519e-07	0.00033062	-5.10688	Brain_Nucleus_accumbens_basal_ganglia	2.3001e-06	0.00161512	-4.72509	NA	NA	NA	0	1	1	0	2	NA	NA	-5.4864	-1.13984	-4.94541	-0.557465	NA	NA	NA	NA	4.10214e-08	0.254354	7.59829e-07	0.57721	NA	NA	NA	NA	5.32253e-05	0.999789	0.000730449	0.995755	NA	NA
SLC22A5	NA	NA	NA	Testis	3.27519e-07	0.00033062	-5.10688	Brain_Putamen_basal_ganglia	2.3001e-06	0.00180533	-4.72509	NA	NA	NA	0	1	1	0	2	NA	NA	-5.4864	-1.13984	-4.94541	-0.55774	NA	NA	NA	NA	4.10214e-08	0.254354	7.59829e-07	0.577022	NA	NA	NA	NA	5.32253e-05	0.999789	0.000686673	0.995484	NA	NA
SLC22A5	NA	NA	NA	Testis	3.27519e-07	0.00033062	-5.10688	Brain_Spinal_cord_cervical_c-1	2.3001e-06	0.00203062	-4.72509	NA	NA	NA	0	1	1	0	2	NA	NA	-5.4864	-1.13984	-4.94541	-0.55774	NA	NA	NA	NA	4.10214e-08	0.254354	7.59829e-07	0.577022	NA	NA	NA	NA	5.32253e-05	0.999789	0.000750282	0.996336	NA	NA
SLC22A5	NA	NA	NA	Testis	3.27519e-07	0.00033062	-5.10688	Breast_Mammary_Tissue	2.3001e-06	0.00163063	-4.72509	NA	NA	NA	0	1	1	0	2	NA	NA	-5.4864	-1.13984	-4.94541	-0.55774	NA	NA	NA	NA	4.10214e-08	0.254354	7.59829e-07	0.577022	NA	NA	NA	NA	5.32253e-05	0.999789	0.000602899	0.991689	NA	NA
SLC22A5	NA	NA	NA	Testis	3.27519e-07	0.00033062	-5.10688	Cells_Cultured_fibroblasts	4.78495e-06	0.00434563	-4.574	NA	NA	NA	0	1	1	0	2	NA	NA	-5.4864	-1.13984	-4.79315	-0.55774	NA	NA	NA	NA	4.10214e-08	0.254354	1.64185e-06	0.577022	NA	NA	NA	NA	5.32253e-05	0.999789	0.00174904	0.988441	NA	NA
SLC22A5	NA	NA	NA	Testis	3.27519e-07	0.00033062	-5.10688	Cells_EBV-transformed_lymphocytes	4.35541e-06	0.00290708	-4.59366	NA	NA	NA	0	1	1	0	2	NA	NA	-5.4864	-1.13984	-4.81204	-0.902155	NA	NA	NA	NA	4.10214e-08	0.254354	1.49394e-06	0.366975	NA	NA	NA	NA	5.32253e-05	0.999789	0.00122325	0.985068	NA	NA
SLC22A5	NA	NA	NA	Testis	3.27519e-07	0.00033062	-5.10688	Colon_Sigmoid	2.3001e-06	0.00212299	4.72509	NA	NA	NA	0	1	1	0	2	NA	NA	-5.4864	-1.13984	4.94541	0.55774	NA	NA	NA	NA	4.10214e-08	0.254354	7.59829e-07	0.577022	NA	NA	NA	NA	5.32253e-05	0.999789	0.000812699	0.995533	NA	NA
SLC22A5	NA	NA	NA	Testis	3.27519e-07	0.00033062	-5.10688	Colon_Transverse	2.3001e-06	0.00147519	-4.72509	NA	NA	NA	0	1	1	0	2	NA	NA	-5.4864	-1.13984	-4.94541	-0.55774	NA	NA	NA	NA	4.10214e-08	0.254354	7.59829e-07	0.577022	NA	NA	NA	NA	5.32253e-05	0.999789	0.000658172	0.994349	NA	NA
SLC22A5	NA	NA	NA	Testis	3.27519e-07	0.00033062	-5.10688	Esophagus_Gastroesophageal_Junction	4.35541e-06	0.00330897	-4.59366	NA	NA	NA	0	1	1	0	2	NA	NA	-5.4864	-1.13984	-4.81204	-0.552826	NA	NA	NA	NA	4.10214e-08	0.254354	1.49394e-06	0.580383	NA	NA	NA	NA	5.32253e-05	0.999789	0.00139688	0.99535	NA	NA
SLC22A5	NA	NA	NA	Testis	3.27519e-07	0.00033062	-5.10688	Esophagus_Mucosa	2.3001e-06	0.00130244	-4.72509	NA	NA	NA	0	1	1	0	2	NA	NA	-5.4864	-1.13984	-4.94541	-0.55774	NA	NA	NA	NA	4.10214e-08	0.254354	7.59829e-07	0.577022	NA	NA	NA	NA	5.32253e-05	0.999789	0.000489859	0.990263	NA	NA
SLC22A5	NA	NA	NA	Testis	3.27519e-07	0.00033062	-5.10688	Esophagus_Muscularis	2.3001e-06	0.00191036	-4.72509	NA	NA	NA	0	1	1	0	2	NA	NA	-5.4864	-1.13984	-4.94541	-0.55845	NA	NA	NA	NA	4.10214e-08	0.254354	7.59829e-07	0.576537	NA	NA	NA	NA	5.32253e-05	0.999789	0.000745853	0.993368	NA	NA
SLC22A5	NA	NA	NA	Testis	3.27519e-07	0.00033062	-5.10688	Heart_Atrial_Appendage	4.35541e-06	0.00362562	-4.59366	NA	NA	NA	0	1	1	0	2	NA	NA	-5.4864	-1.13984	-4.81204	-0.552826	NA	NA	NA	NA	4.10214e-08	0.254354	1.49394e-06	0.580383	NA	NA	NA	NA	5.32253e-05	0.999789	0.00138395	0.995721	NA	NA
SLC22A5	NA	NA	NA	Testis	3.27519e-07	0.00033062	-5.10688	Heart_Left_Ventricle	4.35541e-06	0.00290941	-4.59366	NA	NA	NA	0	1	1	0	2	NA	NA	-5.4864	-1.13984	-4.81204	-0.552826	NA	NA	NA	NA	4.10214e-08	0.254354	1.49394e-06	0.580383	NA	NA	NA	NA	5.32253e-05	0.999789	0.00134035	0.994742	NA	NA
SLC22A5	NA	NA	NA	Testis	3.27519e-07	0.00033062	-5.10688	Kidney_Cortex	4.35541e-06	0.0022724	-4.59366	NA	NA	NA	0	1	1	0	2	NA	NA	-5.4864	-1.13984	-4.81204	-0.552826	NA	NA	NA	NA	4.10214e-08	0.254354	1.49394e-06	0.580383	NA	NA	NA	NA	5.32253e-05	0.999789	0.00100137	0.995928	NA	NA
SLC22A5	NA	NA	NA	Testis	3.27519e-07	0.00033062	-5.10688	Liver	2.3001e-06	0.00156698	-4.72509	NA	NA	NA	0	1	1	0	2	NA	NA	-5.4864	-1.13984	-4.94541	-0.55774	NA	NA	NA	NA	4.10214e-08	0.254354	7.59829e-07	0.577022	NA	NA	NA	NA	5.32253e-05	0.999789	0.000693559	0.982357	NA	NA
SLC22A5	NA	NA	NA	Testis	3.27519e-07	0.00033062	-5.10688	Lung	2.3001e-06	0.00117654	-4.72509	NA	NA	NA	0	1	1	0	2	NA	NA	-5.4864	-1.13984	-4.94541	-0.55774	NA	NA	NA	NA	4.10214e-08	0.254354	7.59829e-07	0.577022	NA	NA	NA	NA	5.32253e-05	0.999789	0.000468081	0.997093	NA	NA
SLC22A5	NA	NA	NA	Testis	3.27519e-07	0.00033062	-5.10688	Minor_Salivary_Gland	2.3001e-06	0.00144641	-4.72509	NA	NA	NA	0	1	1	0	2	NA	NA	-5.4864	-1.13984	-4.94541	-0.55774	NA	NA	NA	NA	4.10214e-08	0.254354	7.59829e-07	0.577022	NA	NA	NA	NA	5.32253e-05	0.999789	0.000578892	0.995633	NA	NA
SLC22A5	NA	NA	NA	Testis	3.27519e-07	0.00033062	-5.10688	Muscle_Skeletal	2.3001e-06	0.00191827	4.72509	NA	NA	NA	0	1	1	0	2	NA	NA	-5.4864	-1.13984	4.94541	0.55774	NA	NA	NA	NA	4.10214e-08	0.254354	7.59829e-07	0.577022	NA	NA	NA	NA	5.32253e-05	0.999789	0.000652339	0.996081	NA	NA
SLC22A5	NA	NA	NA	Testis	3.27519e-07	0.00033062	-5.10688	Nerve_Tibial	2.3001e-06	0.00158756	-4.72509	NA	NA	NA	0	1	1	0	2	NA	NA	-5.4864	-1.13984	-4.94541	-0.55774	NA	NA	NA	NA	4.10214e-08	0.254354	7.59829e-07	0.577022	NA	NA	NA	NA	5.32253e-05	0.999789	0.000629068	0.990797	NA	NA
SLC22A5	NA	NA	NA	Testis	3.27519e-07	0.00033062	-5.10688	Ovary	4.35541e-06	0.00297664	-4.59366	NA	NA	NA	0	1	1	0	2	NA	NA	-5.4864	-1.13984	-4.81204	-0.552826	NA	NA	NA	NA	4.10214e-08	0.254354	1.49394e-06	0.580383	NA	NA	NA	NA	5.32253e-05	0.999789	0.00120565	0.990568	NA	NA
SLC22A5	NA	NA	NA	Testis	3.27519e-07	0.00033062	-5.10688	Pancreas	2.3001e-06	0.00181838	-4.72509	NA	NA	NA	0	1	1	0	2	NA	NA	-5.4864	-1.13984	-4.94541	-0.556814	NA	NA	NA	NA	4.10214e-08	0.254354	7.59829e-07	0.577654	NA	NA	NA	NA	5.32253e-05	0.999789	0.000771828	0.995526	NA	NA
SLC22A5	NA	NA	NA	Testis	3.27519e-07	0.00033062	-5.10688	Pituitary	2.3001e-06	0.00182886	4.72509	NA	NA	NA	0	1	1	0	2	NA	NA	-5.4864	-1.13984	4.94541	0.55774	NA	NA	NA	NA	4.10214e-08	0.254354	7.59829e-07	0.577022	NA	NA	NA	NA	5.32253e-05	0.999789	0.000694689	0.993787	NA	NA
SLC22A5	NA	NA	NA	Testis	3.27519e-07	0.00033062	-5.10688	Prostate	2.3001e-06	0.00141086	4.72509	NA	NA	NA	0	1	1	0	2	NA	NA	-5.4864	-1.13984	4.94541	0.55774	NA	NA	NA	NA	4.10214e-08	0.254354	7.59829e-07	0.577022	NA	NA	NA	NA	5.32253e-05	0.999789	0.000561294	0.992599	NA	NA
SLC22A5	NA	NA	NA	Testis	3.27519e-07	0.00033062	-5.10688	Skin_Not_Sun_Exposed_Suprapubic	4.35541e-06	0.00225011	-4.59366	NA	NA	NA	0	1	1	0	2	NA	NA	-5.4864	-1.13984	-4.81204	-0.90851	NA	NA	NA	NA	4.10214e-08	0.254354	1.49394e-06	0.363609	NA	NA	NA	NA	5.32253e-05	0.999789	0.000951451	0.990162	NA	NA
SLC22A5	NA	NA	NA	Testis	3.27519e-07	0.00033062	-5.10688	Skin_Sun_Exposed_Lower_leg	4.35541e-06	0.0019352	4.59366	NA	NA	NA	0	1	1	0	2	NA	NA	-5.4864	-1.13984	4.81204	0.552826	NA	NA	NA	NA	4.10214e-08	0.254354	1.49394e-06	0.580383	NA	NA	NA	NA	5.32253e-05	0.999789	0.000810974	0.993261	NA	NA
SLC22A5	NA	NA	NA	Testis	3.27519e-07	0.00033062	-5.10688	Small_Intestine_Terminal_Ileum	4.35541e-06	0.00214419	4.59366	NA	NA	NA	0	1	1	0	2	NA	NA	-5.4864	-1.13984	4.81204	0.552826	NA	NA	NA	NA	4.10214e-08	0.254354	1.49394e-06	0.580383	NA	NA	NA	NA	5.32253e-05	0.999789	0.00105495	0.991705	NA	NA
SLC22A5	NA	NA	NA	Testis	3.27519e-07	0.00033062	-5.10688	Spleen	4.35541e-06	0.00258351	-4.59366	NA	NA	NA	0	1	1	0	2	NA	NA	-5.4864	-1.13984	-4.81204	-0.552826	NA	NA	NA	NA	4.10214e-08	0.254354	1.49394e-06	0.580383	NA	NA	NA	NA	5.32253e-05	0.999789	0.0011845	0.987026	NA	NA
SLC22A5	NA	NA	NA	Testis	3.27519e-07	0.00033062	-5.10688	Stomach	2.3001e-06	0.00161151	-4.72509	NA	NA	NA	0	1	1	0	2	NA	NA	-5.4864	-1.13984	-4.94541	-0.55774	NA	NA	NA	NA	4.10214e-08	0.254354	7.59829e-07	0.577022	NA	NA	NA	NA	5.32253e-05	0.999789	0.000546963	0.994382	NA	NA
SLC22A5	NA	NA	NA	Testis	3.27519e-07	0.00033062	-5.10688	Testis	2.3001e-06	0.00233447	4.72509	NA	NA	NA	0	1	1	0	2	NA	NA	-5.4864	-1.13984	4.94541	0.55774	NA	NA	NA	NA	4.10214e-08	0.254354	7.59829e-07	0.577022	NA	NA	NA	NA	5.32253e-05	0.999789	0.000910209	0.991952	NA	NA
SLC22A5	NA	NA	NA	Testis	3.27519e-07	0.00033062	-5.10688	Thyroid	2.3001e-06	0.00129751	-4.72509	NA	NA	NA	0	1	1	0	2	NA	NA	-5.4864	-1.13984	-4.94541	-0.55774	NA	NA	NA	NA	4.10214e-08	0.254354	7.59829e-07	0.577022	NA	NA	NA	NA	5.32253e-05	0.999789	0.000503897	0.992545	NA	NA
SLC22A5	NA	NA	NA	Testis	3.27519e-07	0.00033062	-5.10688	Uterus	2.3001e-06	0.00191969	4.72509	NA	NA	NA	0	1	1	0	2	NA	NA	-5.4864	-1.13984	4.94541	0.55774	NA	NA	NA	NA	4.10214e-08	0.254354	7.59829e-07	0.577022	NA	NA	NA	NA	5.32253e-05	0.999789	0.000732642	0.992052	NA	NA
SLC22A5	NA	NA	NA	Testis	3.27519e-07	0.00033062	-5.10688	Vagina	4.35541e-06	0.00278281	-4.59366	NA	NA	NA	0	1	1	0	2	NA	NA	-5.4864	-1.13984	-4.81204	-0.552826	NA	NA	NA	NA	4.10214e-08	0.254354	1.49394e-06	0.580383	NA	NA	NA	NA	5.32253e-05	0.999789	0.00134786	0.99369	NA	NA
SLC22A5	NA	NA	NA	Testis	3.27519e-07	0.00033062	-5.10688	smultixcan	4.78495e-06	0.00250819	4.574	NA	NA	NA	0	1	1	0	2	NA	NA	-5.4864	-1.13984	4.79315	0.185913	NA	NA	NA	NA	4.10214e-08	0.254354	1.64185e-06	0.682218	NA	NA	NA	NA	5.32253e-05	0.999789	0.00098866	0.99743	NA	NA
SLC35B1	NA	NA	NA	Adipose_Subcutaneous	7.63119e-10	1.60179e-06	6.15241	Artery_Aorta	4.55451e-11	1.59398e-07	6.58482	NA	NA	NA	0	1	1	0	2	NA	NA	6.43951	0.797995	6.79921	0.478947	NA	NA	NA	NA	1.19859e-10	0.424873	1.05196e-11	0.631976	NA	NA	NA	NA	2.58755e-07	0.991427	4.25715e-08	0.99254	NA	NA
SLC35B1	NA	NA	NA	Adipose_Subcutaneous	7.63119e-10	1.60179e-06	6.15241	Artery_Tibial	4.55451e-11	2.9168e-07	-6.58482	NA	NA	NA	0	1	1	0	2	NA	NA	6.43951	0.797995	-6.79921	-0.478947	NA	NA	NA	NA	1.19859e-10	0.424873	1.05196e-11	0.631976	NA	NA	NA	NA	2.58755e-07	0.991427	6.90318e-08	0.995994	NA	NA
SLC35B1	NA	NA	NA	Adipose_Subcutaneous	7.63119e-10	1.60179e-06	6.15241	smultixcan	4.55451e-11	1.08651e-07	0	NA	NA	NA	0	1	1	0	2	NA	NA	6.43951	0.797995	4.44089e-16	0	NA	NA	NA	NA	1.19859e-10	0.424873	1.05196e-11	0.631976	NA	NA	NA	NA	2.58755e-07	0.991427	3.21598e-08	0.99743	NA	NA
SLC35B1	NA	NA	NA	Brain_Cortex	1.44743e-07	0.000345588	5.25912	Artery_Aorta	4.55451e-11	1.59398e-07	6.58482	NA	NA	NA	0	1	1	0	2	NA	NA	5.50494	0.769554	6.79921	0.478947	NA	NA	NA	NA	3.69302e-08	0.441564	1.05196e-11	0.631976	NA	NA	NA	NA	9.11215e-05	0.992655	4.25715e-08	0.99254	NA	NA
SLC35B1	NA	NA	NA	Brain_Cortex	1.44743e-07	0.000345588	5.25912	Artery_Tibial	4.55451e-11	2.9168e-07	-6.58482	NA	NA	NA	0	1	1	0	2	NA	NA	5.50494	0.769554	-6.79921	-0.478947	NA	NA	NA	NA	3.69302e-08	0.441564	1.05196e-11	0.631976	NA	NA	NA	NA	9.11215e-05	0.992655	6.90318e-08	0.995994	NA	NA
SLC35B1	NA	NA	NA	Brain_Cortex	1.44743e-07	0.000345588	5.25912	smultixcan	4.55451e-11	1.08651e-07	0	NA	NA	NA	0	1	1	0	2	NA	NA	5.50494	0.769554	4.44089e-16	0	NA	NA	NA	NA	3.69302e-08	0.441564	1.05196e-11	0.631976	NA	NA	NA	NA	9.11215e-05	0.992655	3.21598e-08	0.99743	NA	NA
SLC35B1	NA	NA	NA	Brain_Hippocampus	3.36049e-09	6.25275e-06	5.91294	Artery_Aorta	4.55451e-11	1.59398e-07	6.58482	NA	NA	NA	0	1	1	0	2	NA	NA	6.16614	0.74498	6.79921	0.478947	NA	NA	NA	NA	6.99759e-10	0.456284	1.05196e-11	0.631976	NA	NA	NA	NA	1.4844e-06	0.981769	4.25715e-08	0.99254	NA	NA
SLC35B1	NA	NA	NA	Brain_Hippocampus	3.36049e-09	6.25275e-06	5.91294	Artery_Tibial	4.55451e-11	2.9168e-07	-6.58482	NA	NA	NA	0	1	1	0	2	NA	NA	6.16614	0.74498	-6.79921	-0.478947	NA	NA	NA	NA	6.99759e-10	0.456284	1.05196e-11	0.631976	NA	NA	NA	NA	1.4844e-06	0.981769	6.90318e-08	0.995994	NA	NA
SLC35B1	NA	NA	NA	Brain_Hippocampus	3.36049e-09	6.25275e-06	5.91294	smultixcan	4.55451e-11	1.08651e-07	0	NA	NA	NA	0	1	1	0	2	NA	NA	6.16614	0.74498	4.44089e-16	0	NA	NA	NA	NA	6.99759e-10	0.456284	1.05196e-11	0.631976	NA	NA	NA	NA	1.4844e-06	0.981769	3.21598e-08	0.99743	NA	NA
SLC35B1	NA	NA	NA	Breast_Mammary_Tissue	7.951e-10	3.26706e-06	6.1459	Artery_Aorta	4.55451e-11	1.59398e-07	6.58482	NA	NA	NA	0	1	1	0	2	NA	NA	6.39683	0.710795	6.79921	0.478947	NA	NA	NA	NA	1.58631e-10	0.477211	1.05196e-11	0.631976	NA	NA	NA	NA	6.72384e-07	0.992294	4.25715e-08	0.99254	NA	NA
SLC35B1	NA	NA	NA	Breast_Mammary_Tissue	7.951e-10	3.26706e-06	6.1459	Artery_Tibial	4.55451e-11	2.9168e-07	-6.58482	NA	NA	NA	0	1	1	0	2	NA	NA	6.39683	0.710795	-6.79921	-0.478947	NA	NA	NA	NA	1.58631e-10	0.477211	1.05196e-11	0.631976	NA	NA	NA	NA	6.72384e-07	0.992294	6.90318e-08	0.995994	NA	NA
SLC35B1	NA	NA	NA	Breast_Mammary_Tissue	7.951e-10	3.26706e-06	6.1459	smultixcan	4.55451e-11	1.08651e-07	0	NA	NA	NA	0	1	1	0	2	NA	NA	6.39683	0.710795	4.44089e-16	0	NA	NA	NA	NA	1.58631e-10	0.477211	1.05196e-11	0.631976	NA	NA	NA	NA	6.72384e-07	0.992294	3.21598e-08	0.99743	NA	NA
SLC35B1	NA	NA	NA	Heart_Left_Ventricle	2.45098e-09	5.39263e-06	5.96469	Artery_Aorta	4.55451e-11	1.59398e-07	6.58482	NA	NA	NA	0	1	1	0	2	NA	NA	6.22368	0.77005	6.79921	0.478947	NA	NA	NA	NA	4.85624e-10	0.44127	1.05196e-11	0.631976	NA	NA	NA	NA	1.4009e-06	0.980999	4.25715e-08	0.99254	NA	NA
SLC35B1	NA	NA	NA	Heart_Left_Ventricle	2.45098e-09	5.39263e-06	5.96469	Artery_Tibial	4.55451e-11	2.9168e-07	-6.58482	NA	NA	NA	0	1	1	0	2	NA	NA	6.22368	0.77005	-6.79921	-0.478947	NA	NA	NA	NA	4.85624e-10	0.44127	1.05196e-11	0.631976	NA	NA	NA	NA	1.4009e-06	0.980999	6.90318e-08	0.995994	NA	NA
SLC35B1	NA	NA	NA	Heart_Left_Ventricle	2.45098e-09	5.39263e-06	5.96469	smultixcan	4.55451e-11	1.08651e-07	0	NA	NA	NA	0	1	1	0	2	NA	NA	6.22368	0.77005	4.44089e-16	0	NA	NA	NA	NA	4.85624e-10	0.44127	1.05196e-11	0.631976	NA	NA	NA	NA	1.4009e-06	0.980999	3.21598e-08	0.99743	NA	NA
SLC35B1	NA	NA	NA	Liver	1.16033e-10	2.03213e-07	6.44443	Artery_Aorta	4.55451e-11	1.59398e-07	6.58482	NA	NA	NA	0	1	1	0	2	NA	NA	6.69598	0.685264	6.79921	0.478947	NA	NA	NA	NA	2.1423e-11	0.493177	1.05196e-11	0.631976	NA	NA	NA	NA	7.07428e-08	0.983105	4.25715e-08	0.99254	NA	NA
SLC35B1	NA	NA	NA	Liver	1.16033e-10	2.03213e-07	6.44443	Artery_Tibial	4.55451e-11	2.9168e-07	-6.58482	NA	NA	NA	0	1	1	0	2	NA	NA	6.69598	0.685264	-6.79921	-0.478947	NA	NA	NA	NA	2.1423e-11	0.493177	1.05196e-11	0.631976	NA	NA	NA	NA	7.07428e-08	0.983105	6.90318e-08	0.995994	NA	NA
SLC35B1	NA	NA	NA	Liver	1.16033e-10	2.03213e-07	6.44443	smultixcan	4.55451e-11	1.08651e-07	0	NA	NA	NA	0	1	1	0	2	NA	NA	6.69598	0.685264	4.44089e-16	0	NA	NA	NA	NA	2.1423e-11	0.493177	1.05196e-11	0.631976	NA	NA	NA	NA	7.07428e-08	0.983105	3.21598e-08	0.99743	NA	NA
SLC35B1	NA	NA	NA	Nerve_Tibial	2.12286e-10	4.72195e-07	6.35218	Artery_Aorta	4.55451e-11	1.59398e-07	6.58482	NA	NA	NA	0	1	1	0	2	NA	NA	6.59931	0.67122	6.79921	0.478947	NA	NA	NA	NA	4.13078e-11	0.50208	1.05196e-11	0.631976	NA	NA	NA	NA	1.12902e-07	0.987789	4.25715e-08	0.99254	NA	NA
SLC35B1	NA	NA	NA	Nerve_Tibial	2.12286e-10	4.72195e-07	6.35218	Artery_Tibial	4.55451e-11	2.9168e-07	-6.58482	NA	NA	NA	0	1	1	0	2	NA	NA	6.59931	0.67122	-6.79921	-0.478947	NA	NA	NA	NA	4.13078e-11	0.50208	1.05196e-11	0.631976	NA	NA	NA	NA	1.12902e-07	0.987789	6.90318e-08	0.995994	NA	NA
SLC35B1	NA	NA	NA	Nerve_Tibial	2.12286e-10	4.72195e-07	6.35218	smultixcan	4.55451e-11	1.08651e-07	0	NA	NA	NA	0	1	1	0	2	NA	NA	6.59931	0.67122	4.44089e-16	0	NA	NA	NA	NA	4.13078e-11	0.50208	1.05196e-11	0.631976	NA	NA	NA	NA	1.12902e-07	0.987789	3.21598e-08	0.99743	NA	NA
SLC35B1	NA	NA	NA	Pancreas	1.08142e-10	1.38229e-07	6.45511	Artery_Aorta	4.55451e-11	1.59398e-07	6.58482	NA	NA	NA	0	1	1	0	2	NA	NA	6.7024	0.662152	6.79921	0.478947	NA	NA	NA	NA	2.05025e-11	0.507874	1.05196e-11	0.631976	NA	NA	NA	NA	4.99154e-08	0.994113	4.25715e-08	0.99254	NA	NA
SLC35B1	NA	NA	NA	Pancreas	1.08142e-10	1.38229e-07	6.45511	Artery_Tibial	4.55451e-11	2.9168e-07	-6.58482	NA	NA	NA	0	1	1	0	2	NA	NA	6.7024	0.662152	-6.79921	-0.478947	NA	NA	NA	NA	2.05025e-11	0.507874	1.05196e-11	0.631976	NA	NA	NA	NA	4.99154e-08	0.994113	6.90318e-08	0.995994	NA	NA
SLC35B1	NA	NA	NA	Pancreas	1.08142e-10	1.38229e-07	6.45511	smultixcan	4.55451e-11	1.08651e-07	0	NA	NA	NA	0	1	1	0	2	NA	NA	6.7024	0.662152	4.44089e-16	0	NA	NA	NA	NA	2.05025e-11	0.507874	1.05196e-11	0.631976	NA	NA	NA	NA	4.99154e-08	0.994113	3.21598e-08	0.99743	NA	NA
SLC35B1	NA	NA	NA	Skin_Not_Sun_Exposed_Suprapubic	1.29448e-09	2.76953e-06	6.06808	Artery_Aorta	4.55451e-11	1.59398e-07	6.58482	NA	NA	NA	0	1	1	0	2	NA	NA	6.31836	0.714904	6.79921	0.478947	NA	NA	NA	NA	2.64351e-10	0.474668	1.05196e-11	0.631976	NA	NA	NA	NA	6.97516e-07	0.977036	4.25715e-08	0.99254	NA	NA
SLC35B1	NA	NA	NA	Skin_Not_Sun_Exposed_Suprapubic	1.29448e-09	2.76953e-06	6.06808	Artery_Tibial	4.55451e-11	2.9168e-07	-6.58482	NA	NA	NA	0	1	1	0	2	NA	NA	6.31836	0.714904	-6.79921	-0.478947	NA	NA	NA	NA	2.64351e-10	0.474668	1.05196e-11	0.631976	NA	NA	NA	NA	6.97516e-07	0.977036	6.90318e-08	0.995994	NA	NA
SLC35B1	NA	NA	NA	Skin_Not_Sun_Exposed_Suprapubic	1.29448e-09	2.76953e-06	6.06808	smultixcan	4.55451e-11	1.08651e-07	0	NA	NA	NA	0	1	1	0	2	NA	NA	6.31836	0.714904	4.44089e-16	0	NA	NA	NA	NA	2.64351e-10	0.474668	1.05196e-11	0.631976	NA	NA	NA	NA	6.97516e-07	0.977036	3.21598e-08	0.99743	NA	NA
SLC35B1	NA	NA	NA	Testis	5.53993e-11	1.67771e-07	6.55565	Artery_Aorta	4.55451e-11	1.59398e-07	6.58482	NA	NA	NA	0	1	1	0	2	NA	NA	6.76393	0.450021	6.79921	0.478947	NA	NA	NA	NA	1.34299e-11	0.652695	1.05196e-11	0.631976	NA	NA	NA	NA	4.18206e-08	0.999789	4.25715e-08	0.99254	NA	NA
SLC35B1	NA	NA	NA	Testis	5.53993e-11	1.67771e-07	6.55565	Artery_Tibial	4.55451e-11	2.9168e-07	-6.58482	NA	NA	NA	0	1	1	0	2	NA	NA	6.76393	0.450021	-6.79921	-0.478947	NA	NA	NA	NA	1.34299e-11	0.652695	1.05196e-11	0.631976	NA	NA	NA	NA	4.18206e-08	0.999789	6.90318e-08	0.995994	NA	NA
SLC35B1	NA	NA	NA	Testis	5.53993e-11	1.67771e-07	6.55565	smultixcan	4.55451e-11	1.08651e-07	0	NA	NA	NA	0	1	1	0	2	NA	NA	6.76393	0.450021	4.44089e-16	0	NA	NA	NA	NA	1.34299e-11	0.652695	1.05196e-11	0.631976	NA	NA	NA	NA	4.18206e-08	0.999789	3.21598e-08	0.99743	NA	NA
SLC35B1	NA	NA	NA	Vagina	8.99958e-10	1.57808e-06	6.12621	Artery_Aorta	4.55451e-11	1.59398e-07	6.58482	NA	NA	NA	0	1	1	0	2	NA	NA	6.36866	0.668676	6.79921	0.478947	NA	NA	NA	NA	1.90684e-10	0.503702	1.05196e-11	0.631976	NA	NA	NA	NA	3.48729e-07	0.997579	4.25715e-08	0.99254	NA	NA
SLC35B1	NA	NA	NA	Vagina	8.99958e-10	1.57808e-06	6.12621	Artery_Tibial	4.55451e-11	2.9168e-07	-6.58482	NA	NA	NA	0	1	1	0	2	NA	NA	6.36866	0.668676	-6.79921	-0.478947	NA	NA	NA	NA	1.90684e-10	0.503702	1.05196e-11	0.631976	NA	NA	NA	NA	3.48729e-07	0.997579	6.90318e-08	0.995994	NA	NA
SLC35B1	NA	NA	NA	Vagina	8.99958e-10	1.57808e-06	6.12621	smultixcan	4.55451e-11	1.08651e-07	0	NA	NA	NA	0	1	1	0	2	NA	NA	6.36866	0.668676	4.44089e-16	0	NA	NA	NA	NA	1.90684e-10	0.503702	1.05196e-11	0.631976	NA	NA	NA	NA	3.48729e-07	0.997579	3.21598e-08	0.99743	NA	NA
SLC35B1	NA	NA	NA	smultixcan	2.71967e-09	1.51639e-06	1.51931	Artery_Aorta	4.55451e-11	1.59398e-07	6.58482	NA	NA	NA	0	1	1	0	2	NA	NA	1.67977	0.684306	6.79921	0.478947	NA	NA	NA	NA	6.57494e-10	0.822514	1.05196e-11	0.631976	NA	NA	NA	NA	4.35002e-07	0.998501	4.25715e-08	0.99254	NA	NA
SLC35B1	NA	NA	NA	smultixcan	2.71967e-09	1.51639e-06	1.51931	Artery_Tibial	4.55451e-11	2.9168e-07	-6.58482	NA	NA	NA	0	1	1	0	2	NA	NA	1.67977	0.684306	-6.79921	-0.478947	NA	NA	NA	NA	6.57494e-10	0.822514	1.05196e-11	0.631976	NA	NA	NA	NA	4.35002e-07	0.998501	6.90318e-08	0.995994	NA	NA
SLC35B1	NA	NA	NA	smultixcan	2.71967e-09	1.51639e-06	1.51931	smultixcan	4.55451e-11	1.08651e-07	0	NA	NA	NA	0	1	1	0	2	NA	NA	1.67977	0.684306	4.44089e-16	0	NA	NA	NA	NA	6.57494e-10	0.822514	1.05196e-11	0.631976	NA	NA	NA	NA	4.35002e-07	0.998501	3.21598e-08	0.99743	NA	NA
SPEF2	NA	NA	NA	Artery_Aorta	2.02678e-06	0.00156037	-4.75074	Artery_Tibial	2.00599e-06	0.00160585	4.75282	NA	NA	NA	0	1	1	0	2	NA	NA	-4.68792	0.725193	4.6906	-0.722467	NA	NA	NA	NA	2.75999e-06	0.468334	2.7241e-06	0.470007	NA	NA	NA	NA	0.00193797	0.984067	0.00194305	0.990668	NA	NA
SPEF2	NA	NA	NA	Artery_Aorta	2.02678e-06	0.00156037	-4.75074	Brain_Cortex	2.00599e-06	0.00176197	-4.75282	NA	NA	NA	0	1	1	0	2	NA	NA	-4.68792	0.725193	-4.6906	0.722467	NA	NA	NA	NA	2.75999e-06	0.468334	2.7241e-06	0.470007	NA	NA	NA	NA	0.00193797	0.984067	0.00200364	0.995652	NA	NA
SPEF2	NA	NA	NA	Artery_Aorta	2.02678e-06	0.00156037	-4.75074	Brain_Hypothalamus	2.00599e-06	0.00194723	4.75282	NA	NA	NA	0	1	1	0	2	NA	NA	-4.68792	0.725193	4.6906	-0.722467	NA	NA	NA	NA	2.75999e-06	0.468334	2.7241e-06	0.470007	NA	NA	NA	NA	0.00193797	0.984067	0.00225029	0.993909	NA	NA
SPEF2	NA	NA	NA	Artery_Aorta	2.02678e-06	0.00156037	-4.75074	Cells_Cultured_fibroblasts	1.98713e-06	0.00200508	-4.75473	NA	NA	NA	0	1	1	0	2	NA	NA	-4.68792	0.725193	-4.69258	0.722337	NA	NA	NA	NA	2.75999e-06	0.468334	2.69787e-06	0.470087	NA	NA	NA	NA	0.00193797	0.984067	0.00259587	0.988441	NA	NA
SPEF2	NA	NA	NA	Artery_Aorta	2.02678e-06	0.00156037	-4.75074	Cells_EBV-transformed_lymphocytes	2.00599e-06	0.00155605	4.75282	NA	NA	NA	0	1	1	0	2	NA	NA	-4.68792	0.725193	4.6906	-0.722467	NA	NA	NA	NA	2.75999e-06	0.468334	2.7241e-06	0.470007	NA	NA	NA	NA	0.00193797	0.984067	0.00182496	0.985068	NA	NA
SPEF2	NA	NA	NA	Artery_Aorta	2.02678e-06	0.00156037	-4.75074	Colon_Transverse	2.00599e-06	0.00134017	4.75282	NA	NA	NA	0	1	1	0	2	NA	NA	-4.68792	0.725193	4.6906	-0.722467	NA	NA	NA	NA	2.75999e-06	0.468334	2.7241e-06	0.470007	NA	NA	NA	NA	0.00193797	0.984067	0.00157309	0.994349	NA	NA
SPEF2	NA	NA	NA	Artery_Aorta	2.02678e-06	0.00156037	-4.75074	Nerve_Tibial	2.02468e-06	0.00148302	-4.75095	NA	NA	NA	0	1	1	0	2	NA	NA	-4.68792	0.725193	-4.68866	0.722576	NA	NA	NA	NA	2.75999e-06	0.468334	2.75003e-06	0.46994	NA	NA	NA	NA	0.00193797	0.984067	0.00163454	0.990797	NA	NA
SPEF2	NA	NA	NA	Artery_Aorta	2.02678e-06	0.00156037	-4.75074	Pituitary	2.00599e-06	0.00173767	-4.75282	NA	NA	NA	0	1	1	0	2	NA	NA	-4.68792	0.725193	-4.6906	1.41499	NA	NA	NA	NA	2.75999e-06	0.468334	2.7241e-06	0.157073	NA	NA	NA	NA	0.00193797	0.984067	0.00184301	0.971472	NA	NA
SPEF2	NA	NA	NA	Artery_Aorta	2.02678e-06	0.00156037	-4.75074	Spleen	2.00599e-06	0.00158654	4.75282	NA	NA	NA	0	1	1	0	2	NA	NA	-4.68792	0.725193	4.6906	-0.722467	NA	NA	NA	NA	2.75999e-06	0.468334	2.7241e-06	0.470007	NA	NA	NA	NA	0.00193797	0.984067	0.00172506	0.987026	NA	NA
SPEF2	NA	NA	NA	Artery_Aorta	2.02678e-06	0.00156037	-4.75074	Testis	2.00599e-06	0.00211581	4.75282	NA	NA	NA	0	1	1	0	2	NA	NA	-4.68792	0.725193	4.6906	-0.722467	NA	NA	NA	NA	2.75999e-06	0.468334	2.7241e-06	0.470007	NA	NA	NA	NA	0.00193797	0.984067	0.00238268	0.98608	NA	NA
SPEF2	NA	NA	NA	Artery_Aorta	2.02678e-06	0.00156037	-4.75074	Thyroid	2.00936e-06	0.00117072	-4.75248	NA	NA	NA	0	1	1	0	2	NA	NA	-4.68792	0.725193	-4.69025	0.722486	NA	NA	NA	NA	2.75999e-06	0.468334	2.72876e-06	0.469996	NA	NA	NA	NA	0.00193797	0.984067	0.00138352	0.992545	NA	NA
SPEF2	NA	NA	NA	Artery_Aorta	2.02678e-06	0.00156037	-4.75074	Uterus	1.98846e-06	0.00175721	-4.75459	NA	NA	NA	0	1	1	0	2	NA	NA	-4.68792	0.725193	-4.6924	0.7225	NA	NA	NA	NA	2.75999e-06	0.468334	2.70017e-06	0.469987	NA	NA	NA	NA	0.00193797	0.984067	0.00189349	0.992052	NA	NA
SPEF2	NA	NA	NA	Artery_Aorta	2.02678e-06	0.00156037	-4.75074	smultixcan	6.7692e-06	0.0033815	1.6382	NA	NA	NA	0	1	1	0	2	NA	NA	-4.68792	0.725193	1.7799	0.413741	NA	NA	NA	NA	2.75999e-06	0.468334	6.87829e-06	0.551204	NA	NA	NA	NA	0.00193797	0.984067	0.00314935	0.99743	NA	NA
SPEF2	NA	NA	NA	Artery_Coronary	2.00599e-06	0.00192776	-4.75282	Artery_Tibial	2.00599e-06	0.00160585	4.75282	NA	NA	NA	0	1	1	0	2	NA	NA	-4.6906	0.722467	4.6906	-0.722467	NA	NA	NA	NA	2.7241e-06	0.470007	2.7241e-06	0.470007	NA	NA	NA	NA	0.00216747	0.995987	0.00194305	0.990668	NA	NA
SPEF2	NA	NA	NA	Artery_Coronary	2.00599e-06	0.00192776	-4.75282	Brain_Cortex	2.00599e-06	0.00176197	-4.75282	NA	NA	NA	0	1	1	0	2	NA	NA	-4.6906	0.722467	-4.6906	0.722467	NA	NA	NA	NA	2.7241e-06	0.470007	2.7241e-06	0.470007	NA	NA	NA	NA	0.00216747	0.995987	0.00200364	0.995652	NA	NA
SPEF2	NA	NA	NA	Artery_Coronary	2.00599e-06	0.00192776	-4.75282	Brain_Hypothalamus	2.00599e-06	0.00194723	4.75282	NA	NA	NA	0	1	1	0	2	NA	NA	-4.6906	0.722467	4.6906	-0.722467	NA	NA	NA	NA	2.7241e-06	0.470007	2.7241e-06	0.470007	NA	NA	NA	NA	0.00216747	0.995987	0.00225029	0.993909	NA	NA
SPEF2	NA	NA	NA	Artery_Coronary	2.00599e-06	0.00192776	-4.75282	Cells_Cultured_fibroblasts	1.98713e-06	0.00200508	-4.75473	NA	NA	NA	0	1	1	0	2	NA	NA	-4.6906	0.722467	-4.69258	0.722337	NA	NA	NA	NA	2.7241e-06	0.470007	2.69787e-06	0.470087	NA	NA	NA	NA	0.00216747	0.995987	0.00259587	0.988441	NA	NA
SPEF2	NA	NA	NA	Artery_Coronary	2.00599e-06	0.00192776	-4.75282	Cells_EBV-transformed_lymphocytes	2.00599e-06	0.00155605	4.75282	NA	NA	NA	0	1	1	0	2	NA	NA	-4.6906	0.722467	4.6906	-0.722467	NA	NA	NA	NA	2.7241e-06	0.470007	2.7241e-06	0.470007	NA	NA	NA	NA	0.00216747	0.995987	0.00182496	0.985068	NA	NA
SPEF2	NA	NA	NA	Artery_Coronary	2.00599e-06	0.00192776	-4.75282	Colon_Transverse	2.00599e-06	0.00134017	4.75282	NA	NA	NA	0	1	1	0	2	NA	NA	-4.6906	0.722467	4.6906	-0.722467	NA	NA	NA	NA	2.7241e-06	0.470007	2.7241e-06	0.470007	NA	NA	NA	NA	0.00216747	0.995987	0.00157309	0.994349	NA	NA
SPEF2	NA	NA	NA	Artery_Coronary	2.00599e-06	0.00192776	-4.75282	Nerve_Tibial	2.02468e-06	0.00148302	-4.75095	NA	NA	NA	0	1	1	0	2	NA	NA	-4.6906	0.722467	-4.68866	0.722576	NA	NA	NA	NA	2.7241e-06	0.470007	2.75003e-06	0.46994	NA	NA	NA	NA	0.00216747	0.995987	0.00163454	0.990797	NA	NA
SPEF2	NA	NA	NA	Artery_Coronary	2.00599e-06	0.00192776	-4.75282	Pituitary	2.00599e-06	0.00173767	-4.75282	NA	NA	NA	0	1	1	0	2	NA	NA	-4.6906	0.722467	-4.6906	1.41499	NA	NA	NA	NA	2.7241e-06	0.470007	2.7241e-06	0.157073	NA	NA	NA	NA	0.00216747	0.995987	0.00184301	0.971472	NA	NA
SPEF2	NA	NA	NA	Artery_Coronary	2.00599e-06	0.00192776	-4.75282	Spleen	2.00599e-06	0.00158654	4.75282	NA	NA	NA	0	1	1	0	2	NA	NA	-4.6906	0.722467	4.6906	-0.722467	NA	NA	NA	NA	2.7241e-06	0.470007	2.7241e-06	0.470007	NA	NA	NA	NA	0.00216747	0.995987	0.00172506	0.987026	NA	NA
SPEF2	NA	NA	NA	Artery_Coronary	2.00599e-06	0.00192776	-4.75282	Testis	2.00599e-06	0.00211581	4.75282	NA	NA	NA	0	1	1	0	2	NA	NA	-4.6906	0.722467	4.6906	-0.722467	NA	NA	NA	NA	2.7241e-06	0.470007	2.7241e-06	0.470007	NA	NA	NA	NA	0.00216747	0.995987	0.00238268	0.98608	NA	NA
SPEF2	NA	NA	NA	Artery_Coronary	2.00599e-06	0.00192776	-4.75282	Thyroid	2.00936e-06	0.00117072	-4.75248	NA	NA	NA	0	1	1	0	2	NA	NA	-4.6906	0.722467	-4.69025	0.722486	NA	NA	NA	NA	2.7241e-06	0.470007	2.72876e-06	0.469996	NA	NA	NA	NA	0.00216747	0.995987	0.00138352	0.992545	NA	NA
SPEF2	NA	NA	NA	Artery_Coronary	2.00599e-06	0.00192776	-4.75282	Uterus	1.98846e-06	0.00175721	-4.75459	NA	NA	NA	0	1	1	0	2	NA	NA	-4.6906	0.722467	-4.6924	0.7225	NA	NA	NA	NA	2.7241e-06	0.470007	2.70017e-06	0.469987	NA	NA	NA	NA	0.00216747	0.995987	0.00189349	0.992052	NA	NA
SPEF2	NA	NA	NA	Artery_Coronary	2.00599e-06	0.00192776	-4.75282	smultixcan	6.7692e-06	0.0033815	1.6382	NA	NA	NA	0	1	1	0	2	NA	NA	-4.6906	0.722467	1.7799	0.413741	NA	NA	NA	NA	2.7241e-06	0.470007	6.87829e-06	0.551204	NA	NA	NA	NA	0.00216747	0.995987	0.00314935	0.99743	NA	NA
SPEF2	NA	NA	NA	Artery_Tibial	2.00599e-06	0.00192915	-4.75282	Artery_Tibial	2.00599e-06	0.00160585	4.75282	NA	NA	NA	0	1	1	0	2	NA	NA	-4.6906	0.722467	4.6906	-0.722467	NA	NA	NA	NA	2.7241e-06	0.470007	2.7241e-06	0.470007	NA	NA	NA	NA	0.00249975	0.980508	0.00194305	0.990668	NA	NA
SPEF2	NA	NA	NA	Artery_Tibial	2.00599e-06	0.00192915	-4.75282	Brain_Cortex	2.00599e-06	0.00176197	-4.75282	NA	NA	NA	0	1	1	0	2	NA	NA	-4.6906	0.722467	-4.6906	0.722467	NA	NA	NA	NA	2.7241e-06	0.470007	2.7241e-06	0.470007	NA	NA	NA	NA	0.00249975	0.980508	0.00200364	0.995652	NA	NA
SPEF2	NA	NA	NA	Artery_Tibial	2.00599e-06	0.00192915	-4.75282	Brain_Hypothalamus	2.00599e-06	0.00194723	4.75282	NA	NA	NA	0	1	1	0	2	NA	NA	-4.6906	0.722467	4.6906	-0.722467	NA	NA	NA	NA	2.7241e-06	0.470007	2.7241e-06	0.470007	NA	NA	NA	NA	0.00249975	0.980508	0.00225029	0.993909	NA	NA
SPEF2	NA	NA	NA	Artery_Tibial	2.00599e-06	0.00192915	-4.75282	Cells_Cultured_fibroblasts	1.98713e-06	0.00200508	-4.75473	NA	NA	NA	0	1	1	0	2	NA	NA	-4.6906	0.722467	-4.69258	0.722337	NA	NA	NA	NA	2.7241e-06	0.470007	2.69787e-06	0.470087	NA	NA	NA	NA	0.00249975	0.980508	0.00259587	0.988441	NA	NA
SPEF2	NA	NA	NA	Artery_Tibial	2.00599e-06	0.00192915	-4.75282	Cells_EBV-transformed_lymphocytes	2.00599e-06	0.00155605	4.75282	NA	NA	NA	0	1	1	0	2	NA	NA	-4.6906	0.722467	4.6906	-0.722467	NA	NA	NA	NA	2.7241e-06	0.470007	2.7241e-06	0.470007	NA	NA	NA	NA	0.00249975	0.980508	0.00182496	0.985068	NA	NA
SPEF2	NA	NA	NA	Artery_Tibial	2.00599e-06	0.00192915	-4.75282	Colon_Transverse	2.00599e-06	0.00134017	4.75282	NA	NA	NA	0	1	1	0	2	NA	NA	-4.6906	0.722467	4.6906	-0.722467	NA	NA	NA	NA	2.7241e-06	0.470007	2.7241e-06	0.470007	NA	NA	NA	NA	0.00249975	0.980508	0.00157309	0.994349	NA	NA
SPEF2	NA	NA	NA	Artery_Tibial	2.00599e-06	0.00192915	-4.75282	Nerve_Tibial	2.02468e-06	0.00148302	-4.75095	NA	NA	NA	0	1	1	0	2	NA	NA	-4.6906	0.722467	-4.68866	0.722576	NA	NA	NA	NA	2.7241e-06	0.470007	2.75003e-06	0.46994	NA	NA	NA	NA	0.00249975	0.980508	0.00163454	0.990797	NA	NA
SPEF2	NA	NA	NA	Artery_Tibial	2.00599e-06	0.00192915	-4.75282	Pituitary	2.00599e-06	0.00173767	-4.75282	NA	NA	NA	0	1	1	0	2	NA	NA	-4.6906	0.722467	-4.6906	1.41499	NA	NA	NA	NA	2.7241e-06	0.470007	2.7241e-06	0.157073	NA	NA	NA	NA	0.00249975	0.980508	0.00184301	0.971472	NA	NA
SPEF2	NA	NA	NA	Artery_Tibial	2.00599e-06	0.00192915	-4.75282	Spleen	2.00599e-06	0.00158654	4.75282	NA	NA	NA	0	1	1	0	2	NA	NA	-4.6906	0.722467	4.6906	-0.722467	NA	NA	NA	NA	2.7241e-06	0.470007	2.7241e-06	0.470007	NA	NA	NA	NA	0.00249975	0.980508	0.00172506	0.987026	NA	NA
SPEF2	NA	NA	NA	Artery_Tibial	2.00599e-06	0.00192915	-4.75282	Testis	2.00599e-06	0.00211581	4.75282	NA	NA	NA	0	1	1	0	2	NA	NA	-4.6906	0.722467	4.6906	-0.722467	NA	NA	NA	NA	2.7241e-06	0.470007	2.7241e-06	0.470007	NA	NA	NA	NA	0.00249975	0.980508	0.00238268	0.98608	NA	NA
SPEF2	NA	NA	NA	Artery_Tibial	2.00599e-06	0.00192915	-4.75282	Thyroid	2.00936e-06	0.00117072	-4.75248	NA	NA	NA	0	1	1	0	2	NA	NA	-4.6906	0.722467	-4.69025	0.722486	NA	NA	NA	NA	2.7241e-06	0.470007	2.72876e-06	0.469996	NA	NA	NA	NA	0.00249975	0.980508	0.00138352	0.992545	NA	NA
SPEF2	NA	NA	NA	Artery_Tibial	2.00599e-06	0.00192915	-4.75282	Uterus	1.98846e-06	0.00175721	-4.75459	NA	NA	NA	0	1	1	0	2	NA	NA	-4.6906	0.722467	-4.6924	0.7225	NA	NA	NA	NA	2.7241e-06	0.470007	2.70017e-06	0.469987	NA	NA	NA	NA	0.00249975	0.980508	0.00189349	0.992052	NA	NA
SPEF2	NA	NA	NA	Artery_Tibial	2.00599e-06	0.00192915	-4.75282	smultixcan	6.7692e-06	0.0033815	1.6382	NA	NA	NA	0	1	1	0	2	NA	NA	-4.6906	0.722467	1.7799	0.413741	NA	NA	NA	NA	2.7241e-06	0.470007	6.87829e-06	0.551204	NA	NA	NA	NA	0.00249975	0.980508	0.00314935	0.99743	NA	NA
SPEF2	NA	NA	NA	Esophagus_Mucosa	2.00599e-06	0.00250007	-4.75282	Artery_Tibial	2.00599e-06	0.00160585	4.75282	NA	NA	NA	0	1	1	0	2	NA	NA	-4.6906	0.722467	4.6906	-0.722467	NA	NA	NA	NA	2.7241e-06	0.470007	2.7241e-06	0.470007	NA	NA	NA	NA	0.00317382	0.981567	0.00194305	0.990668	NA	NA
SPEF2	NA	NA	NA	Esophagus_Mucosa	2.00599e-06	0.00250007	-4.75282	Brain_Cortex	2.00599e-06	0.00176197	-4.75282	NA	NA	NA	0	1	1	0	2	NA	NA	-4.6906	0.722467	-4.6906	0.722467	NA	NA	NA	NA	2.7241e-06	0.470007	2.7241e-06	0.470007	NA	NA	NA	NA	0.00317382	0.981567	0.00200364	0.995652	NA	NA
SPEF2	NA	NA	NA	Esophagus_Mucosa	2.00599e-06	0.00250007	-4.75282	Brain_Hypothalamus	2.00599e-06	0.00194723	4.75282	NA	NA	NA	0	1	1	0	2	NA	NA	-4.6906	0.722467	4.6906	-0.722467	NA	NA	NA	NA	2.7241e-06	0.470007	2.7241e-06	0.470007	NA	NA	NA	NA	0.00317382	0.981567	0.00225029	0.993909	NA	NA
SPEF2	NA	NA	NA	Esophagus_Mucosa	2.00599e-06	0.00250007	-4.75282	Cells_Cultured_fibroblasts	1.98713e-06	0.00200508	-4.75473	NA	NA	NA	0	1	1	0	2	NA	NA	-4.6906	0.722467	-4.69258	0.722337	NA	NA	NA	NA	2.7241e-06	0.470007	2.69787e-06	0.470087	NA	NA	NA	NA	0.00317382	0.981567	0.00259587	0.988441	NA	NA
SPEF2	NA	NA	NA	Esophagus_Mucosa	2.00599e-06	0.00250007	-4.75282	Cells_EBV-transformed_lymphocytes	2.00599e-06	0.00155605	4.75282	NA	NA	NA	0	1	1	0	2	NA	NA	-4.6906	0.722467	4.6906	-0.722467	NA	NA	NA	NA	2.7241e-06	0.470007	2.7241e-06	0.470007	NA	NA	NA	NA	0.00317382	0.981567	0.00182496	0.985068	NA	NA
SPEF2	NA	NA	NA	Esophagus_Mucosa	2.00599e-06	0.00250007	-4.75282	Colon_Transverse	2.00599e-06	0.00134017	4.75282	NA	NA	NA	0	1	1	0	2	NA	NA	-4.6906	0.722467	4.6906	-0.722467	NA	NA	NA	NA	2.7241e-06	0.470007	2.7241e-06	0.470007	NA	NA	NA	NA	0.00317382	0.981567	0.00157309	0.994349	NA	NA
SPEF2	NA	NA	NA	Esophagus_Mucosa	2.00599e-06	0.00250007	-4.75282	Nerve_Tibial	2.02468e-06	0.00148302	-4.75095	NA	NA	NA	0	1	1	0	2	NA	NA	-4.6906	0.722467	-4.68866	0.722576	NA	NA	NA	NA	2.7241e-06	0.470007	2.75003e-06	0.46994	NA	NA	NA	NA	0.00317382	0.981567	0.00163454	0.990797	NA	NA
SPEF2	NA	NA	NA	Esophagus_Mucosa	2.00599e-06	0.00250007	-4.75282	Pituitary	2.00599e-06	0.00173767	-4.75282	NA	NA	NA	0	1	1	0	2	NA	NA	-4.6906	0.722467	-4.6906	1.41499	NA	NA	NA	NA	2.7241e-06	0.470007	2.7241e-06	0.157073	NA	NA	NA	NA	0.00317382	0.981567	0.00184301	0.971472	NA	NA
SPEF2	NA	NA	NA	Esophagus_Mucosa	2.00599e-06	0.00250007	-4.75282	Spleen	2.00599e-06	0.00158654	4.75282	NA	NA	NA	0	1	1	0	2	NA	NA	-4.6906	0.722467	4.6906	-0.722467	NA	NA	NA	NA	2.7241e-06	0.470007	2.7241e-06	0.470007	NA	NA	NA	NA	0.00317382	0.981567	0.00172506	0.987026	NA	NA
SPEF2	NA	NA	NA	Esophagus_Mucosa	2.00599e-06	0.00250007	-4.75282	Testis	2.00599e-06	0.00211581	4.75282	NA	NA	NA	0	1	1	0	2	NA	NA	-4.6906	0.722467	4.6906	-0.722467	NA	NA	NA	NA	2.7241e-06	0.470007	2.7241e-06	0.470007	NA	NA	NA	NA	0.00317382	0.981567	0.00238268	0.98608	NA	NA
SPEF2	NA	NA	NA	Esophagus_Mucosa	2.00599e-06	0.00250007	-4.75282	Thyroid	2.00936e-06	0.00117072	-4.75248	NA	NA	NA	0	1	1	0	2	NA	NA	-4.6906	0.722467	-4.69025	0.722486	NA	NA	NA	NA	2.7241e-06	0.470007	2.72876e-06	0.469996	NA	NA	NA	NA	0.00317382	0.981567	0.00138352	0.992545	NA	NA
SPEF2	NA	NA	NA	Esophagus_Mucosa	2.00599e-06	0.00250007	-4.75282	Uterus	1.98846e-06	0.00175721	-4.75459	NA	NA	NA	0	1	1	0	2	NA	NA	-4.6906	0.722467	-4.6924	0.7225	NA	NA	NA	NA	2.7241e-06	0.470007	2.70017e-06	0.469987	NA	NA	NA	NA	0.00317382	0.981567	0.00189349	0.992052	NA	NA
SPEF2	NA	NA	NA	Esophagus_Mucosa	2.00599e-06	0.00250007	-4.75282	smultixcan	6.7692e-06	0.0033815	1.6382	NA	NA	NA	0	1	1	0	2	NA	NA	-4.6906	0.722467	1.7799	0.413741	NA	NA	NA	NA	2.7241e-06	0.470007	6.87829e-06	0.551204	NA	NA	NA	NA	0.00317382	0.981567	0.00314935	0.99743	NA	NA
SPEF2	NA	NA	NA	Thyroid	2.00599e-06	0.00189165	-4.75282	Artery_Tibial	2.00599e-06	0.00160585	4.75282	NA	NA	NA	0	1	1	0	2	NA	NA	-4.6906	0.722467	4.6906	-0.722467	NA	NA	NA	NA	2.7241e-06	0.470007	2.7241e-06	0.470007	NA	NA	NA	NA	0.00217239	0.988285	0.00194305	0.990668	NA	NA
SPEF2	NA	NA	NA	Thyroid	2.00599e-06	0.00189165	-4.75282	Brain_Cortex	2.00599e-06	0.00176197	-4.75282	NA	NA	NA	0	1	1	0	2	NA	NA	-4.6906	0.722467	-4.6906	0.722467	NA	NA	NA	NA	2.7241e-06	0.470007	2.7241e-06	0.470007	NA	NA	NA	NA	0.00217239	0.988285	0.00200364	0.995652	NA	NA
SPEF2	NA	NA	NA	Thyroid	2.00599e-06	0.00189165	-4.75282	Brain_Hypothalamus	2.00599e-06	0.00194723	4.75282	NA	NA	NA	0	1	1	0	2	NA	NA	-4.6906	0.722467	4.6906	-0.722467	NA	NA	NA	NA	2.7241e-06	0.470007	2.7241e-06	0.470007	NA	NA	NA	NA	0.00217239	0.988285	0.00225029	0.993909	NA	NA
SPEF2	NA	NA	NA	Thyroid	2.00599e-06	0.00189165	-4.75282	Cells_Cultured_fibroblasts	1.98713e-06	0.00200508	-4.75473	NA	NA	NA	0	1	1	0	2	NA	NA	-4.6906	0.722467	-4.69258	0.722337	NA	NA	NA	NA	2.7241e-06	0.470007	2.69787e-06	0.470087	NA	NA	NA	NA	0.00217239	0.988285	0.00259587	0.988441	NA	NA
SPEF2	NA	NA	NA	Thyroid	2.00599e-06	0.00189165	-4.75282	Cells_EBV-transformed_lymphocytes	2.00599e-06	0.00155605	4.75282	NA	NA	NA	0	1	1	0	2	NA	NA	-4.6906	0.722467	4.6906	-0.722467	NA	NA	NA	NA	2.7241e-06	0.470007	2.7241e-06	0.470007	NA	NA	NA	NA	0.00217239	0.988285	0.00182496	0.985068	NA	NA
SPEF2	NA	NA	NA	Thyroid	2.00599e-06	0.00189165	-4.75282	Colon_Transverse	2.00599e-06	0.00134017	4.75282	NA	NA	NA	0	1	1	0	2	NA	NA	-4.6906	0.722467	4.6906	-0.722467	NA	NA	NA	NA	2.7241e-06	0.470007	2.7241e-06	0.470007	NA	NA	NA	NA	0.00217239	0.988285	0.00157309	0.994349	NA	NA
SPEF2	NA	NA	NA	Thyroid	2.00599e-06	0.00189165	-4.75282	Nerve_Tibial	2.02468e-06	0.00148302	-4.75095	NA	NA	NA	0	1	1	0	2	NA	NA	-4.6906	0.722467	-4.68866	0.722576	NA	NA	NA	NA	2.7241e-06	0.470007	2.75003e-06	0.46994	NA	NA	NA	NA	0.00217239	0.988285	0.00163454	0.990797	NA	NA
SPEF2	NA	NA	NA	Thyroid	2.00599e-06	0.00189165	-4.75282	Pituitary	2.00599e-06	0.00173767	-4.75282	NA	NA	NA	0	1	1	0	2	NA	NA	-4.6906	0.722467	-4.6906	1.41499	NA	NA	NA	NA	2.7241e-06	0.470007	2.7241e-06	0.157073	NA	NA	NA	NA	0.00217239	0.988285	0.00184301	0.971472	NA	NA
SPEF2	NA	NA	NA	Thyroid	2.00599e-06	0.00189165	-4.75282	Spleen	2.00599e-06	0.00158654	4.75282	NA	NA	NA	0	1	1	0	2	NA	NA	-4.6906	0.722467	4.6906	-0.722467	NA	NA	NA	NA	2.7241e-06	0.470007	2.7241e-06	0.470007	NA	NA	NA	NA	0.00217239	0.988285	0.00172506	0.987026	NA	NA
SPEF2	NA	NA	NA	Thyroid	2.00599e-06	0.00189165	-4.75282	Testis	2.00599e-06	0.00211581	4.75282	NA	NA	NA	0	1	1	0	2	NA	NA	-4.6906	0.722467	4.6906	-0.722467	NA	NA	NA	NA	2.7241e-06	0.470007	2.7241e-06	0.470007	NA	NA	NA	NA	0.00217239	0.988285	0.00238268	0.98608	NA	NA
SPEF2	NA	NA	NA	Thyroid	2.00599e-06	0.00189165	-4.75282	Thyroid	2.00936e-06	0.00117072	-4.75248	NA	NA	NA	0	1	1	0	2	NA	NA	-4.6906	0.722467	-4.69025	0.722486	NA	NA	NA	NA	2.7241e-06	0.470007	2.72876e-06	0.469996	NA	NA	NA	NA	0.00217239	0.988285	0.00138352	0.992545	NA	NA
SPEF2	NA	NA	NA	Thyroid	2.00599e-06	0.00189165	-4.75282	Uterus	1.98846e-06	0.00175721	-4.75459	NA	NA	NA	0	1	1	0	2	NA	NA	-4.6906	0.722467	-4.6924	0.7225	NA	NA	NA	NA	2.7241e-06	0.470007	2.70017e-06	0.469987	NA	NA	NA	NA	0.00217239	0.988285	0.00189349	0.992052	NA	NA
SPEF2	NA	NA	NA	Thyroid	2.00599e-06	0.00189165	-4.75282	smultixcan	6.7692e-06	0.0033815	1.6382	NA	NA	NA	0	1	1	0	2	NA	NA	-4.6906	0.722467	1.7799	0.413741	NA	NA	NA	NA	2.7241e-06	0.470007	6.87829e-06	0.551204	NA	NA	NA	NA	0.00217239	0.988285	0.00314935	0.99743	NA	NA
SYMPK	NA	NA	NA	Brain_Caudate_basal_ganglia	9.07852e-07	0.000971319	4.91063	Brain_Cerebellum	4.86131e-06	0.00377358	-4.57069	NA	NA	NA	0	1	1	0	2	NA	NA	4.80092	-0.974572	-4.44283	1.03689	NA	NA	NA	NA	1.57936e-06	0.329773	8.87839e-06	0.299789	NA	NA	NA	NA	0.00175209	0.987507	0.00475066	0.991342	NA	NA
SYMPK	NA	NA	NA	Brain_Caudate_basal_ganglia	9.07852e-07	0.000971319	4.91063	Brain_Hypothalamus	4.86131e-06	0.00365335	-4.57069	NA	NA	NA	0	1	1	0	2	NA	NA	4.80092	-0.974572	-4.44283	1.03689	NA	NA	NA	NA	1.57936e-06	0.329773	8.87839e-06	0.299789	NA	NA	NA	NA	0.00175209	0.987507	0.00452533	0.993909	NA	NA
SYMPK	NA	NA	NA	Brain_Caudate_basal_ganglia	9.07852e-07	0.000971319	4.91063	Breast_Mammary_Tissue	4.86131e-06	0.00258473	-4.57069	NA	NA	NA	0	1	1	0	2	NA	NA	4.80092	-0.974572	-4.44283	1.03689	NA	NA	NA	NA	1.57936e-06	0.329773	8.87839e-06	0.299789	NA	NA	NA	NA	0.00175209	0.987507	0.00344578	0.991689	NA	NA
SYMPK	NA	NA	NA	Brain_Caudate_basal_ganglia	9.07852e-07	0.000971319	4.91063	Colon_Sigmoid	4.86131e-06	0.00356919	-4.57069	NA	NA	NA	0	1	1	0	2	NA	NA	4.80092	-0.974572	-4.44283	1.03689	NA	NA	NA	NA	1.57936e-06	0.329773	8.87839e-06	0.299789	NA	NA	NA	NA	0.00175209	0.987507	0.0045997	0.991103	NA	NA
SYMPK	NA	NA	NA	Brain_Caudate_basal_ganglia	9.07852e-07	0.000971319	4.91063	Small_Intestine_Terminal_Ileum	4.86131e-06	0.00221612	-4.57069	NA	NA	NA	0	1	1	0	2	NA	NA	4.80092	-0.974572	-4.44283	1.03689	NA	NA	NA	NA	1.57936e-06	0.329773	8.87839e-06	0.299789	NA	NA	NA	NA	0.00175209	0.987507	0.0034036	0.989016	NA	NA
SYMPK	NA	NA	NA	Brain_Caudate_basal_ganglia	9.07852e-07	0.000971319	4.91063	smultixcan	4.86131e-06	0.00253684	-4.57069	NA	NA	NA	0	1	1	0	2	NA	NA	4.80092	-0.974572	-4.44283	1.03689	NA	NA	NA	NA	1.57936e-06	0.329773	8.87839e-06	0.299789	NA	NA	NA	NA	0.00175209	0.987507	0.00374047	0.992977	NA	NA
SYMPK	NA	NA	NA	Brain_Nucleus_accumbens_basal_ganglia	1.85784e-06	0.00166663	4.7683	Brain_Cerebellum	4.86131e-06	0.00377358	-4.57069	NA	NA	NA	0	1	1	0	2	NA	NA	4.63843	-1.06557	-4.44283	1.03689	NA	NA	NA	NA	3.5106e-06	0.286616	8.87839e-06	0.299789	NA	NA	NA	NA	0.00249521	0.992942	0.00475066	0.991342	NA	NA
SYMPK	NA	NA	NA	Brain_Nucleus_accumbens_basal_ganglia	1.85784e-06	0.00166663	4.7683	Brain_Hypothalamus	4.86131e-06	0.00365335	-4.57069	NA	NA	NA	0	1	1	0	2	NA	NA	4.63843	-1.06557	-4.44283	1.03689	NA	NA	NA	NA	3.5106e-06	0.286616	8.87839e-06	0.299789	NA	NA	NA	NA	0.00249521	0.992942	0.00452533	0.993909	NA	NA
SYMPK	NA	NA	NA	Brain_Nucleus_accumbens_basal_ganglia	1.85784e-06	0.00166663	4.7683	Breast_Mammary_Tissue	4.86131e-06	0.00258473	-4.57069	NA	NA	NA	0	1	1	0	2	NA	NA	4.63843	-1.06557	-4.44283	1.03689	NA	NA	NA	NA	3.5106e-06	0.286616	8.87839e-06	0.299789	NA	NA	NA	NA	0.00249521	0.992942	0.00344578	0.991689	NA	NA
SYMPK	NA	NA	NA	Brain_Nucleus_accumbens_basal_ganglia	1.85784e-06	0.00166663	4.7683	Colon_Sigmoid	4.86131e-06	0.00356919	-4.57069	NA	NA	NA	0	1	1	0	2	NA	NA	4.63843	-1.06557	-4.44283	1.03689	NA	NA	NA	NA	3.5106e-06	0.286616	8.87839e-06	0.299789	NA	NA	NA	NA	0.00249521	0.992942	0.0045997	0.991103	NA	NA
SYMPK	NA	NA	NA	Brain_Nucleus_accumbens_basal_ganglia	1.85784e-06	0.00166663	4.7683	Small_Intestine_Terminal_Ileum	4.86131e-06	0.00221612	-4.57069	NA	NA	NA	0	1	1	0	2	NA	NA	4.63843	-1.06557	-4.44283	1.03689	NA	NA	NA	NA	3.5106e-06	0.286616	8.87839e-06	0.299789	NA	NA	NA	NA	0.00249521	0.992942	0.0034036	0.989016	NA	NA
SYMPK	NA	NA	NA	Brain_Nucleus_accumbens_basal_ganglia	1.85784e-06	0.00166663	4.7683	smultixcan	4.86131e-06	0.00253684	-4.57069	NA	NA	NA	0	1	1	0	2	NA	NA	4.63843	-1.06557	-4.44283	1.03689	NA	NA	NA	NA	3.5106e-06	0.286616	8.87839e-06	0.299789	NA	NA	NA	NA	0.00249521	0.992942	0.00374047	0.992977	NA	NA
SYMPK	NA	NA	NA	Brain_Substantia_nigra	1.85784e-06	0.00238802	4.7683	Brain_Cerebellum	4.86131e-06	0.00377358	-4.57069	NA	NA	NA	0	1	1	0	2	NA	NA	4.63843	-1.06557	-4.44283	1.03689	NA	NA	NA	NA	3.5106e-06	0.286616	8.87839e-06	0.299789	NA	NA	NA	NA	0.00418697	0.996648	0.00475066	0.991342	NA	NA
SYMPK	NA	NA	NA	Brain_Substantia_nigra	1.85784e-06	0.00238802	4.7683	Brain_Hypothalamus	4.86131e-06	0.00365335	-4.57069	NA	NA	NA	0	1	1	0	2	NA	NA	4.63843	-1.06557	-4.44283	1.03689	NA	NA	NA	NA	3.5106e-06	0.286616	8.87839e-06	0.299789	NA	NA	NA	NA	0.00418697	0.996648	0.00452533	0.993909	NA	NA
SYMPK	NA	NA	NA	Brain_Substantia_nigra	1.85784e-06	0.00238802	4.7683	Breast_Mammary_Tissue	4.86131e-06	0.00258473	-4.57069	NA	NA	NA	0	1	1	0	2	NA	NA	4.63843	-1.06557	-4.44283	1.03689	NA	NA	NA	NA	3.5106e-06	0.286616	8.87839e-06	0.299789	NA	NA	NA	NA	0.00418697	0.996648	0.00344578	0.991689	NA	NA
SYMPK	NA	NA	NA	Brain_Substantia_nigra	1.85784e-06	0.00238802	4.7683	Colon_Sigmoid	4.86131e-06	0.00356919	-4.57069	NA	NA	NA	0	1	1	0	2	NA	NA	4.63843	-1.06557	-4.44283	1.03689	NA	NA	NA	NA	3.5106e-06	0.286616	8.87839e-06	0.299789	NA	NA	NA	NA	0.00418697	0.996648	0.0045997	0.991103	NA	NA
SYMPK	NA	NA	NA	Brain_Substantia_nigra	1.85784e-06	0.00238802	4.7683	Small_Intestine_Terminal_Ileum	4.86131e-06	0.00221612	-4.57069	NA	NA	NA	0	1	1	0	2	NA	NA	4.63843	-1.06557	-4.44283	1.03689	NA	NA	NA	NA	3.5106e-06	0.286616	8.87839e-06	0.299789	NA	NA	NA	NA	0.00418697	0.996648	0.0034036	0.989016	NA	NA
SYMPK	NA	NA	NA	Brain_Substantia_nigra	1.85784e-06	0.00238802	4.7683	smultixcan	4.86131e-06	0.00253684	-4.57069	NA	NA	NA	0	1	1	0	2	NA	NA	4.63843	-1.06557	-4.44283	1.03689	NA	NA	NA	NA	3.5106e-06	0.286616	8.87839e-06	0.299789	NA	NA	NA	NA	0.00418697	0.996648	0.00374047	0.992977	NA	NA
SYMPK	NA	NA	NA	Cells_Cultured_fibroblasts	1.15134e-05	0.00821244	4.3866	Brain_Cerebellum	4.86131e-06	0.00377358	-4.57069	NA	NA	NA	0	1	1	0	2	NA	NA	4.17974	-1.32834	-4.44283	1.03689	NA	NA	NA	NA	2.91836e-05	0.184067	8.87839e-06	0.299789	NA	NA	NA	NA	0.0150931	0.932806	0.00475066	0.991342	NA	NA
SYMPK	NA	NA	NA	Cells_Cultured_fibroblasts	1.15134e-05	0.00821244	4.3866	Brain_Hypothalamus	4.86131e-06	0.00365335	-4.57069	NA	NA	NA	0	1	1	0	2	NA	NA	4.17974	-1.32834	-4.44283	1.03689	NA	NA	NA	NA	2.91836e-05	0.184067	8.87839e-06	0.299789	NA	NA	NA	NA	0.0150931	0.932806	0.00452533	0.993909	NA	NA
SYMPK	NA	NA	NA	Cells_Cultured_fibroblasts	1.15134e-05	0.00821244	4.3866	Breast_Mammary_Tissue	4.86131e-06	0.00258473	-4.57069	NA	NA	NA	0	1	1	0	2	NA	NA	4.17974	-1.32834	-4.44283	1.03689	NA	NA	NA	NA	2.91836e-05	0.184067	8.87839e-06	0.299789	NA	NA	NA	NA	0.0150931	0.932806	0.00344578	0.991689	NA	NA
SYMPK	NA	NA	NA	Cells_Cultured_fibroblasts	1.15134e-05	0.00821244	4.3866	Colon_Sigmoid	4.86131e-06	0.00356919	-4.57069	NA	NA	NA	0	1	1	0	2	NA	NA	4.17974	-1.32834	-4.44283	1.03689	NA	NA	NA	NA	2.91836e-05	0.184067	8.87839e-06	0.299789	NA	NA	NA	NA	0.0150931	0.932806	0.0045997	0.991103	NA	NA
SYMPK	NA	NA	NA	Cells_Cultured_fibroblasts	1.15134e-05	0.00821244	4.3866	Small_Intestine_Terminal_Ileum	4.86131e-06	0.00221612	-4.57069	NA	NA	NA	0	1	1	0	2	NA	NA	4.17974	-1.32834	-4.44283	1.03689	NA	NA	NA	NA	2.91836e-05	0.184067	8.87839e-06	0.299789	NA	NA	NA	NA	0.0150931	0.932806	0.0034036	0.989016	NA	NA
SYMPK	NA	NA	NA	Cells_Cultured_fibroblasts	1.15134e-05	0.00821244	4.3866	smultixcan	4.86131e-06	0.00253684	-4.57069	NA	NA	NA	0	1	1	0	2	NA	NA	4.17974	-1.32834	-4.44283	1.03689	NA	NA	NA	NA	2.91836e-05	0.184067	8.87839e-06	0.299789	NA	NA	NA	NA	0.0150931	0.932806	0.00374047	0.992977	NA	NA
SYMPK	NA	NA	NA	Spleen	1.85784e-06	0.0015712	4.7683	Brain_Cerebellum	4.86131e-06	0.00377358	-4.57069	NA	NA	NA	0	1	1	0	2	NA	NA	4.63843	-1.06557	-4.44283	1.03689	NA	NA	NA	NA	3.5106e-06	0.286616	8.87839e-06	0.299789	NA	NA	NA	NA	0.00225787	0.97813	0.00475066	0.991342	NA	NA
SYMPK	NA	NA	NA	Spleen	1.85784e-06	0.0015712	4.7683	Brain_Hypothalamus	4.86131e-06	0.00365335	-4.57069	NA	NA	NA	0	1	1	0	2	NA	NA	4.63843	-1.06557	-4.44283	1.03689	NA	NA	NA	NA	3.5106e-06	0.286616	8.87839e-06	0.299789	NA	NA	NA	NA	0.00225787	0.97813	0.00452533	0.993909	NA	NA
SYMPK	NA	NA	NA	Spleen	1.85784e-06	0.0015712	4.7683	Breast_Mammary_Tissue	4.86131e-06	0.00258473	-4.57069	NA	NA	NA	0	1	1	0	2	NA	NA	4.63843	-1.06557	-4.44283	1.03689	NA	NA	NA	NA	3.5106e-06	0.286616	8.87839e-06	0.299789	NA	NA	NA	NA	0.00225787	0.97813	0.00344578	0.991689	NA	NA
SYMPK	NA	NA	NA	Spleen	1.85784e-06	0.0015712	4.7683	Colon_Sigmoid	4.86131e-06	0.00356919	-4.57069	NA	NA	NA	0	1	1	0	2	NA	NA	4.63843	-1.06557	-4.44283	1.03689	NA	NA	NA	NA	3.5106e-06	0.286616	8.87839e-06	0.299789	NA	NA	NA	NA	0.00225787	0.97813	0.0045997	0.991103	NA	NA
SYMPK	NA	NA	NA	Spleen	1.85784e-06	0.0015712	4.7683	Small_Intestine_Terminal_Ileum	4.86131e-06	0.00221612	-4.57069	NA	NA	NA	0	1	1	0	2	NA	NA	4.63843	-1.06557	-4.44283	1.03689	NA	NA	NA	NA	3.5106e-06	0.286616	8.87839e-06	0.299789	NA	NA	NA	NA	0.00225787	0.97813	0.0034036	0.989016	NA	NA
SYMPK	NA	NA	NA	Spleen	1.85784e-06	0.0015712	4.7683	smultixcan	4.86131e-06	0.00253684	-4.57069	NA	NA	NA	0	1	1	0	2	NA	NA	4.63843	-1.06557	-4.44283	1.03689	NA	NA	NA	NA	3.5106e-06	0.286616	8.87839e-06	0.299789	NA	NA	NA	NA	0.00225787	0.97813	0.00374047	0.992977	NA	NA
SYMPK	NA	NA	NA	Uterus	1.20401e-06	0.001081	4.85498	Brain_Cerebellum	4.86131e-06	0.00377358	-4.57069	NA	NA	NA	0	1	1	0	2	NA	NA	4.85258	-0.317352	-4.44283	1.03689	NA	NA	NA	NA	1.21865e-06	0.750977	8.87839e-06	0.299789	NA	NA	NA	NA	0.00110914	0.989384	0.00475066	0.991342	NA	NA
SYMPK	NA	NA	NA	Uterus	1.20401e-06	0.001081	4.85498	Brain_Hypothalamus	4.86131e-06	0.00365335	-4.57069	NA	NA	NA	0	1	1	0	2	NA	NA	4.85258	-0.317352	-4.44283	1.03689	NA	NA	NA	NA	1.21865e-06	0.750977	8.87839e-06	0.299789	NA	NA	NA	NA	0.00110914	0.989384	0.00452533	0.993909	NA	NA
SYMPK	NA	NA	NA	Uterus	1.20401e-06	0.001081	4.85498	Breast_Mammary_Tissue	4.86131e-06	0.00258473	-4.57069	NA	NA	NA	0	1	1	0	2	NA	NA	4.85258	-0.317352	-4.44283	1.03689	NA	NA	NA	NA	1.21865e-06	0.750977	8.87839e-06	0.299789	NA	NA	NA	NA	0.00110914	0.989384	0.00344578	0.991689	NA	NA
SYMPK	NA	NA	NA	Uterus	1.20401e-06	0.001081	4.85498	Colon_Sigmoid	4.86131e-06	0.00356919	-4.57069	NA	NA	NA	0	1	1	0	2	NA	NA	4.85258	-0.317352	-4.44283	1.03689	NA	NA	NA	NA	1.21865e-06	0.750977	8.87839e-06	0.299789	NA	NA	NA	NA	0.00110914	0.989384	0.0045997	0.991103	NA	NA
SYMPK	NA	NA	NA	Uterus	1.20401e-06	0.001081	4.85498	Small_Intestine_Terminal_Ileum	4.86131e-06	0.00221612	-4.57069	NA	NA	NA	0	1	1	0	2	NA	NA	4.85258	-0.317352	-4.44283	1.03689	NA	NA	NA	NA	1.21865e-06	0.750977	8.87839e-06	0.299789	NA	NA	NA	NA	0.00110914	0.989384	0.0034036	0.989016	NA	NA
SYMPK	NA	NA	NA	Uterus	1.20401e-06	0.001081	4.85498	smultixcan	4.86131e-06	0.00253684	-4.57069	NA	NA	NA	0	1	1	0	2	NA	NA	4.85258	-0.317352	-4.44283	1.03689	NA	NA	NA	NA	1.21865e-06	0.750977	8.87839e-06	0.299789	NA	NA	NA	NA	0.00110914	0.989384	0.00374047	0.992977	NA	NA
SYMPK	NA	NA	NA	smultixcan	3.08584e-05	0.00691768	2.23292	Brain_Cerebellum	4.86131e-06	0.00377358	-4.57069	NA	NA	NA	0	1	1	0	2	NA	NA	2.16589	-0.489133	-4.44283	1.03689	NA	NA	NA	NA	2.93729e-05	0.122182	8.87839e-06	0.299789	NA	NA	NA	NA	0.00639184	0.962983	0.00475066	0.991342	NA	NA
SYMPK	NA	NA	NA	smultixcan	3.08584e-05	0.00691768	2.23292	Brain_Hypothalamus	4.86131e-06	0.00365335	-4.57069	NA	NA	NA	0	1	1	0	2	NA	NA	2.16589	-0.489133	-4.44283	1.03689	NA	NA	NA	NA	2.93729e-05	0.122182	8.87839e-06	0.299789	NA	NA	NA	NA	0.00639184	0.962983	0.00452533	0.993909	NA	NA
SYMPK	NA	NA	NA	smultixcan	3.08584e-05	0.00691768	2.23292	Breast_Mammary_Tissue	4.86131e-06	0.00258473	-4.57069	NA	NA	NA	0	1	1	0	2	NA	NA	2.16589	-0.489133	-4.44283	1.03689	NA	NA	NA	NA	2.93729e-05	0.122182	8.87839e-06	0.299789	NA	NA	NA	NA	0.00639184	0.962983	0.00344578	0.991689	NA	NA
SYMPK	NA	NA	NA	smultixcan	3.08584e-05	0.00691768	2.23292	Colon_Sigmoid	4.86131e-06	0.00356919	-4.57069	NA	NA	NA	0	1	1	0	2	NA	NA	2.16589	-0.489133	-4.44283	1.03689	NA	NA	NA	NA	2.93729e-05	0.122182	8.87839e-06	0.299789	NA	NA	NA	NA	0.00639184	0.962983	0.0045997	0.991103	NA	NA
SYMPK	NA	NA	NA	smultixcan	3.08584e-05	0.00691768	2.23292	Small_Intestine_Terminal_Ileum	4.86131e-06	0.00221612	-4.57069	NA	NA	NA	0	1	1	0	2	NA	NA	2.16589	-0.489133	-4.44283	1.03689	NA	NA	NA	NA	2.93729e-05	0.122182	8.87839e-06	0.299789	NA	NA	NA	NA	0.00639184	0.962983	0.0034036	0.989016	NA	NA
SYMPK	NA	NA	NA	smultixcan	3.08584e-05	0.00691768	2.23292	smultixcan	4.86131e-06	0.00253684	-4.57069	NA	NA	NA	0	1	1	0	2	NA	NA	2.16589	-0.489133	-4.44283	1.03689	NA	NA	NA	NA	2.93729e-05	0.122182	8.87839e-06	0.299789	NA	NA	NA	NA	0.00639184	0.962983	0.00374047	0.992977	NA	NA
TCF19	NA	NA	NA	Adrenal_Gland	2.45556e-10	5.55152e-07	6.32975	Adipose_Subcutaneous	2.16785e-07	0.000203073	-5.18434	NA	NA	NA	0	1	1	0	2	NA	NA	6.34996	-0.448147	-5.3172	-0.198552	NA	NA	NA	NA	2.15375e-10	0.654047	1.05379e-07	0.842613	NA	NA	NA	NA	4.20626e-07	0.991571	8.688e-05	0.992227	NA	NA
TCF19	NA	NA	NA	Adrenal_Gland	2.45556e-10	5.55152e-07	6.32975	Adipose_Visceral_Omentum	1.35419e-10	3.44466e-07	-6.42096	NA	NA	NA	0	1	1	0	2	NA	NA	6.34996	-0.448147	-6.45026	0.409677	NA	NA	NA	NA	2.15375e-10	0.654047	1.11658e-10	0.682043	NA	NA	NA	NA	4.20626e-07	0.991571	2.49562e-07	0.991425	NA	NA
TCF19	NA	NA	NA	Adrenal_Gland	2.45556e-10	5.55152e-07	6.32975	Artery_Aorta	1.48115e-09	2.45543e-06	-6.0464	NA	NA	NA	0	1	1	0	2	NA	NA	6.34996	-0.448147	-6.07861	0.358065	NA	NA	NA	NA	2.15375e-10	0.654047	1.2123e-09	0.720295	NA	NA	NA	NA	4.20626e-07	0.991571	2.18046e-06	0.99254	NA	NA
TCF19	NA	NA	NA	Adrenal_Gland	2.45556e-10	5.55152e-07	6.32975	Artery_Coronary	1.35419e-10	4.17604e-07	-6.42096	NA	NA	NA	0	1	1	0	2	NA	NA	6.34996	-0.448147	-6.45026	0.409677	NA	NA	NA	NA	2.15375e-10	0.654047	1.11658e-10	0.682043	NA	NA	NA	NA	4.20626e-07	0.991571	2.82035e-07	0.990808	NA	NA
TCF19	NA	NA	NA	Adrenal_Gland	2.45556e-10	5.55152e-07	6.32975	Artery_Tibial	1.35419e-10	7.17939e-07	-6.42096	NA	NA	NA	0	1	1	0	2	NA	NA	6.34996	-0.448147	-6.45026	0.409677	NA	NA	NA	NA	2.15375e-10	0.654047	1.11658e-10	0.682043	NA	NA	NA	NA	4.20626e-07	0.991571	5.23371e-07	0.995994	NA	NA
TCF19	NA	NA	NA	Adrenal_Gland	2.45556e-10	5.55152e-07	6.32975	Brain_Cerebellar_Hemisphere	1.35419e-10	5.95572e-07	-6.42096	NA	NA	NA	0	1	1	0	2	NA	NA	6.34996	-0.448147	-6.45026	0.409677	NA	NA	NA	NA	2.15375e-10	0.654047	1.11658e-10	0.682043	NA	NA	NA	NA	4.20626e-07	0.991571	4.8502e-07	0.994167	NA	NA
TCF19	NA	NA	NA	Adrenal_Gland	2.45556e-10	5.55152e-07	6.32975	Brain_Cerebellum	1.35419e-10	6.36639e-07	-6.42096	NA	NA	NA	0	1	1	0	2	NA	NA	6.34996	-0.448147	-6.45026	0.409677	NA	NA	NA	NA	2.15375e-10	0.654047	1.11658e-10	0.682043	NA	NA	NA	NA	4.20626e-07	0.991571	5.00508e-07	0.997948	NA	NA
TCF19	NA	NA	NA	Adrenal_Gland	2.45556e-10	5.55152e-07	6.32975	Brain_Spinal_cord_cervical_c-1	1.35419e-10	4.98139e-07	6.42096	NA	NA	NA	0	1	1	0	2	NA	NA	6.34996	-0.448147	6.45026	-0.409677	NA	NA	NA	NA	2.15375e-10	0.654047	1.11658e-10	0.682043	NA	NA	NA	NA	4.20626e-07	0.991571	3.98006e-07	0.996336	NA	NA
TCF19	NA	NA	NA	Adrenal_Gland	2.45556e-10	5.55152e-07	6.32975	Breast_Mammary_Tissue	1.48115e-09	1.97893e-06	-6.0464	NA	NA	NA	0	1	1	0	2	NA	NA	6.34996	-0.448147	-6.07861	0.358065	NA	NA	NA	NA	2.15375e-10	0.654047	1.2123e-09	0.720295	NA	NA	NA	NA	4.20626e-07	0.991571	1.6032e-06	0.991689	NA	NA
TCF19	NA	NA	NA	Adrenal_Gland	2.45556e-10	5.55152e-07	6.32975	Cells_Cultured_fibroblasts	5.73912e-09	1.283e-05	-5.82419	NA	NA	NA	0	1	1	0	2	NA	NA	6.34996	-0.448147	-5.92886	-0.0020491	NA	NA	NA	NA	2.15375e-10	0.654047	3.0505e-09	0.998365	NA	NA	NA	NA	4.20626e-07	0.991571	6.4993e-06	0.999588	NA	NA
TCF19	NA	NA	NA	Adrenal_Gland	2.45556e-10	5.55152e-07	6.32975	Cells_EBV-transformed_lymphocytes	2.51082e-09	4.23901e-06	-5.96075	NA	NA	NA	0	1	1	0	2	NA	NA	6.34996	-0.448147	-6.04889	0.0863421	NA	NA	NA	NA	2.15375e-10	0.654047	1.45846e-09	0.931194	NA	NA	NA	NA	4.20626e-07	0.991571	2.52889e-06	0.998874	NA	NA
TCF19	NA	NA	NA	Adrenal_Gland	2.45556e-10	5.55152e-07	6.32975	Colon_Sigmoid	4.10735e-09	8.84586e-06	-5.87981	NA	NA	NA	0	1	1	0	2	NA	NA	6.34996	-0.448147	-5.95695	0.129322	NA	NA	NA	NA	2.15375e-10	0.654047	2.5699e-09	0.897103	NA	NA	NA	NA	4.20626e-07	0.991571	5.65583e-06	0.998307	NA	NA
TCF19	NA	NA	NA	Adrenal_Gland	2.45556e-10	5.55152e-07	6.32975	Colon_Transverse	1.48115e-09	2.37488e-06	-6.0464	NA	NA	NA	0	1	1	0	2	NA	NA	6.34996	-0.448147	-6.07861	0.358065	NA	NA	NA	NA	2.15375e-10	0.654047	1.2123e-09	0.720295	NA	NA	NA	NA	4.20626e-07	0.991571	2.10022e-06	0.994349	NA	NA
TCF19	NA	NA	NA	Adrenal_Gland	2.45556e-10	5.55152e-07	6.32975	Esophagus_Gastroesophageal_Junction	4.49364e-08	9.4873e-05	5.47026	NA	NA	NA	0	1	1	0	2	NA	NA	6.34996	-0.448147	5.595	0.128358	NA	NA	NA	NA	2.15375e-10	0.654047	2.20624e-08	0.897866	NA	NA	NA	NA	4.20626e-07	0.991571	4.81344e-05	0.999041	NA	NA
TCF19	NA	NA	NA	Adrenal_Gland	2.45556e-10	5.55152e-07	6.32975	Esophagus_Mucosa	2.34477e-08	2.18435e-05	-5.58442	NA	NA	NA	0	1	1	0	2	NA	NA	6.34996	-0.448147	-5.69333	-0.0480733	NA	NA	NA	NA	2.15375e-10	0.654047	1.24585e-08	0.961658	NA	NA	NA	NA	4.20626e-07	0.991571	1.19184e-05	0.998787	NA	NA
TCF19	NA	NA	NA	Adrenal_Gland	2.45556e-10	5.55152e-07	6.32975	Esophagus_Muscularis	1.41238e-07	0.000202618	-5.26363	NA	NA	NA	0	1	1	0	2	NA	NA	6.34996	-0.448147	-5.40017	-0.202538	NA	NA	NA	NA	2.15375e-10	0.654047	6.6578e-08	0.839496	NA	NA	NA	NA	4.20626e-07	0.991571	8.98608e-05	0.993834	NA	NA
TCF19	NA	NA	NA	Adrenal_Gland	2.45556e-10	5.55152e-07	6.32975	Kidney_Cortex	2.3746e-06	0.00144542	-4.71861	NA	NA	NA	0	1	1	0	2	NA	NA	6.34996	-0.448147	-4.86344	-0.292048	NA	NA	NA	NA	2.15375e-10	0.654047	1.15365e-06	0.77025	NA	NA	NA	NA	4.20626e-07	0.991571	0.000832758	0.995955	NA	NA
TCF19	NA	NA	NA	Adrenal_Gland	2.45556e-10	5.55152e-07	6.32975	Lung	1.55014e-08	1.85926e-05	-5.65592	NA	NA	NA	0	1	1	0	2	NA	NA	6.34996	-0.448147	-5.78634	-0.237068	NA	NA	NA	NA	2.15375e-10	0.654047	7.19362e-09	0.812604	NA	NA	NA	NA	4.20626e-07	0.991571	8.29123e-06	0.997093	NA	NA
TCF19	NA	NA	NA	Adrenal_Gland	2.45556e-10	5.55152e-07	6.32975	Minor_Salivary_Gland	1.35419e-10	3.30357e-07	-6.42096	NA	NA	NA	0	1	1	0	2	NA	NA	6.34996	-0.448147	-6.45026	0.409677	NA	NA	NA	NA	2.15375e-10	0.654047	1.11658e-10	0.682043	NA	NA	NA	NA	4.20626e-07	0.991571	2.76474e-07	0.995633	NA	NA
TCF19	NA	NA	NA	Adrenal_Gland	2.45556e-10	5.55152e-07	6.32975	Nerve_Tibial	1.27342e-06	0.00105044	-4.84386	NA	NA	NA	0	1	1	0	2	NA	NA	6.34996	-0.448147	-4.98024	-0.248481	NA	NA	NA	NA	2.15375e-10	0.654047	6.35056e-07	0.803762	NA	NA	NA	NA	4.20626e-07	0.991571	0.000565536	0.992805	NA	NA
TCF19	NA	NA	NA	Adrenal_Gland	2.45556e-10	5.55152e-07	6.32975	Ovary	1.35419e-10	3.87027e-07	-6.42096	NA	NA	NA	0	1	1	0	2	NA	NA	6.34996	-0.448147	-6.45026	0.409677	NA	NA	NA	NA	2.15375e-10	0.654047	1.11658e-10	0.682043	NA	NA	NA	NA	4.20626e-07	0.991571	3.27674e-07	0.990568	NA	NA
TCF19	NA	NA	NA	Adrenal_Gland	2.45556e-10	5.55152e-07	6.32975	Prostate	1.46543e-07	0.000152778	-5.25685	NA	NA	NA	0	1	1	0	2	NA	NA	6.34996	-0.448147	-5.37936	-0.136096	NA	NA	NA	NA	2.15375e-10	0.654047	7.47508e-08	0.891745	NA	NA	NA	NA	4.20626e-07	0.991571	7.14554e-05	0.996146	NA	NA
TCF19	NA	NA	NA	Adrenal_Gland	2.45556e-10	5.55152e-07	6.32975	Skin_Not_Sun_Exposed_Suprapubic	5.65931e-07	0.000479794	-5.00249	NA	NA	NA	0	1	1	0	2	NA	NA	6.34996	-0.448147	-5.14137	-0.236067	NA	NA	NA	NA	2.15375e-10	0.654047	2.72747e-07	0.813381	NA	NA	NA	NA	4.20626e-07	0.991571	0.000220218	0.993166	NA	NA
TCF19	NA	NA	NA	Adrenal_Gland	2.45556e-10	5.55152e-07	6.32975	Skin_Sun_Exposed_Lower_leg	1.76652e-08	1.7314e-05	5.63344	NA	NA	NA	0	1	1	0	2	NA	NA	6.34996	-0.448147	5.74565	0.0566047	NA	NA	NA	NA	2.15375e-10	0.654047	9.15677e-09	0.95486	NA	NA	NA	NA	4.20626e-07	0.991571	9.48946e-06	0.999018	NA	NA
TCF19	NA	NA	NA	Adrenal_Gland	2.45556e-10	5.55152e-07	6.32975	Small_Intestine_Terminal_Ileum	4.43258e-07	0.00039748	-5.04938	NA	NA	NA	0	1	1	0	2	NA	NA	6.34996	-0.448147	-5.17921	-0.190413	NA	NA	NA	NA	2.15375e-10	0.654047	2.22833e-07	0.848985	NA	NA	NA	NA	4.20626e-07	0.991571	0.000192206	0.994862	NA	NA
TCF19	NA	NA	NA	Adrenal_Gland	2.45556e-10	5.55152e-07	6.32975	Spleen	1.35419e-10	5.96714e-07	-6.42096	NA	NA	NA	0	1	1	0	2	NA	NA	6.34996	-0.448147	-6.45026	0.409677	NA	NA	NA	NA	2.15375e-10	0.654047	1.11658e-10	0.682043	NA	NA	NA	NA	4.20626e-07	0.991571	4.85527e-07	0.987026	NA	NA
TCF19	NA	NA	NA	Adrenal_Gland	2.45556e-10	5.55152e-07	6.32975	Stomach	1.62695e-10	5.06615e-07	-6.39297	NA	NA	NA	0	1	1	0	2	NA	NA	6.34996	-0.448147	-6.42139	0.411317	NA	NA	NA	NA	2.15375e-10	0.654047	1.35032e-10	0.68084	NA	NA	NA	NA	4.20626e-07	0.991571	3.88811e-07	0.994382	NA	NA
TCF19	NA	NA	NA	Adrenal_Gland	2.45556e-10	5.55152e-07	6.32975	Uterus	1.72899e-08	3.24683e-05	-5.63714	NA	NA	NA	0	1	1	0	2	NA	NA	6.34996	-0.448147	-5.7647	-0.127621	NA	NA	NA	NA	2.15375e-10	0.654047	8.1801e-09	0.898449	NA	NA	NA	NA	4.20626e-07	0.991571	1.68265e-05	0.997312	NA	NA
TCF19	NA	NA	NA	Adrenal_Gland	2.45556e-10	5.55152e-07	6.32975	Vagina	1.00903e-07	0.000144944	-5.32509	NA	NA	NA	0	1	1	0	2	NA	NA	6.34996	-0.448147	-5.43641	-0.0862317	NA	NA	NA	NA	2.15375e-10	0.654047	5.43659e-08	0.931282	NA	NA	NA	NA	4.20626e-07	0.991571	8.26104e-05	0.99942	NA	NA
TCF19	NA	NA	NA	Adrenal_Gland	2.45556e-10	5.55152e-07	6.32975	smultixcan	1.05874e-09	1.7068e-06	-5.38636	NA	NA	NA	0	1	1	0	2	NA	NA	6.34996	-0.448147	-5.4968	-0.074824	NA	NA	NA	NA	2.15375e-10	0.654047	9.72755e-10	0.511617	NA	NA	NA	NA	4.20626e-07	0.991571	1.5464e-06	0.996084	NA	NA
TCF19	NA	NA	NA	Artery_Aorta	7.3412e-11	1.69102e-07	6.51352	Adipose_Subcutaneous	2.16785e-07	0.000203073	-5.18434	NA	NA	NA	0	1	1	0	2	NA	NA	6.54509	-0.403226	-5.3172	-0.198552	NA	NA	NA	NA	5.94587e-11	0.686782	1.05379e-07	0.842613	NA	NA	NA	NA	1.3178e-07	0.991342	8.688e-05	0.992227	NA	NA
TCF19	NA	NA	NA	Artery_Aorta	7.3412e-11	1.69102e-07	6.51352	Adipose_Visceral_Omentum	1.35419e-10	3.44466e-07	-6.42096	NA	NA	NA	0	1	1	0	2	NA	NA	6.54509	-0.403226	-6.45026	0.409677	NA	NA	NA	NA	5.94587e-11	0.686782	1.11658e-10	0.682043	NA	NA	NA	NA	1.3178e-07	0.991342	2.49562e-07	0.991425	NA	NA
TCF19	NA	NA	NA	Artery_Aorta	7.3412e-11	1.69102e-07	6.51352	Artery_Aorta	1.48115e-09	2.45543e-06	-6.0464	NA	NA	NA	0	1	1	0	2	NA	NA	6.54509	-0.403226	-6.07861	0.358065	NA	NA	NA	NA	5.94587e-11	0.686782	1.2123e-09	0.720295	NA	NA	NA	NA	1.3178e-07	0.991342	2.18046e-06	0.99254	NA	NA
TCF19	NA	NA	NA	Artery_Aorta	7.3412e-11	1.69102e-07	6.51352	Artery_Coronary	1.35419e-10	4.17604e-07	-6.42096	NA	NA	NA	0	1	1	0	2	NA	NA	6.54509	-0.403226	-6.45026	0.409677	NA	NA	NA	NA	5.94587e-11	0.686782	1.11658e-10	0.682043	NA	NA	NA	NA	1.3178e-07	0.991342	2.82035e-07	0.990808	NA	NA
TCF19	NA	NA	NA	Artery_Aorta	7.3412e-11	1.69102e-07	6.51352	Artery_Tibial	1.35419e-10	7.17939e-07	-6.42096	NA	NA	NA	0	1	1	0	2	NA	NA	6.54509	-0.403226	-6.45026	0.409677	NA	NA	NA	NA	5.94587e-11	0.686782	1.11658e-10	0.682043	NA	NA	NA	NA	1.3178e-07	0.991342	5.23371e-07	0.995994	NA	NA
TCF19	NA	NA	NA	Artery_Aorta	7.3412e-11	1.69102e-07	6.51352	Brain_Cerebellar_Hemisphere	1.35419e-10	5.95572e-07	-6.42096	NA	NA	NA	0	1	1	0	2	NA	NA	6.54509	-0.403226	-6.45026	0.409677	NA	NA	NA	NA	5.94587e-11	0.686782	1.11658e-10	0.682043	NA	NA	NA	NA	1.3178e-07	0.991342	4.8502e-07	0.994167	NA	NA
TCF19	NA	NA	NA	Artery_Aorta	7.3412e-11	1.69102e-07	6.51352	Brain_Cerebellum	1.35419e-10	6.36639e-07	-6.42096	NA	NA	NA	0	1	1	0	2	NA	NA	6.54509	-0.403226	-6.45026	0.409677	NA	NA	NA	NA	5.94587e-11	0.686782	1.11658e-10	0.682043	NA	NA	NA	NA	1.3178e-07	0.991342	5.00508e-07	0.997948	NA	NA
TCF19	NA	NA	NA	Artery_Aorta	7.3412e-11	1.69102e-07	6.51352	Brain_Spinal_cord_cervical_c-1	1.35419e-10	4.98139e-07	6.42096	NA	NA	NA	0	1	1	0	2	NA	NA	6.54509	-0.403226	6.45026	-0.409677	NA	NA	NA	NA	5.94587e-11	0.686782	1.11658e-10	0.682043	NA	NA	NA	NA	1.3178e-07	0.991342	3.98006e-07	0.996336	NA	NA
TCF19	NA	NA	NA	Artery_Aorta	7.3412e-11	1.69102e-07	6.51352	Breast_Mammary_Tissue	1.48115e-09	1.97893e-06	-6.0464	NA	NA	NA	0	1	1	0	2	NA	NA	6.54509	-0.403226	-6.07861	0.358065	NA	NA	NA	NA	5.94587e-11	0.686782	1.2123e-09	0.720295	NA	NA	NA	NA	1.3178e-07	0.991342	1.6032e-06	0.991689	NA	NA
TCF19	NA	NA	NA	Artery_Aorta	7.3412e-11	1.69102e-07	6.51352	Cells_Cultured_fibroblasts	5.73912e-09	1.283e-05	-5.82419	NA	NA	NA	0	1	1	0	2	NA	NA	6.54509	-0.403226	-5.92886	-0.0020491	NA	NA	NA	NA	5.94587e-11	0.686782	3.0505e-09	0.998365	NA	NA	NA	NA	1.3178e-07	0.991342	6.4993e-06	0.999588	NA	NA
TCF19	NA	NA	NA	Artery_Aorta	7.3412e-11	1.69102e-07	6.51352	Cells_EBV-transformed_lymphocytes	2.51082e-09	4.23901e-06	-5.96075	NA	NA	NA	0	1	1	0	2	NA	NA	6.54509	-0.403226	-6.04889	0.0863421	NA	NA	NA	NA	5.94587e-11	0.686782	1.45846e-09	0.931194	NA	NA	NA	NA	1.3178e-07	0.991342	2.52889e-06	0.998874	NA	NA
TCF19	NA	NA	NA	Artery_Aorta	7.3412e-11	1.69102e-07	6.51352	Colon_Sigmoid	4.10735e-09	8.84586e-06	-5.87981	NA	NA	NA	0	1	1	0	2	NA	NA	6.54509	-0.403226	-5.95695	0.129322	NA	NA	NA	NA	5.94587e-11	0.686782	2.5699e-09	0.897103	NA	NA	NA	NA	1.3178e-07	0.991342	5.65583e-06	0.998307	NA	NA
TCF19	NA	NA	NA	Artery_Aorta	7.3412e-11	1.69102e-07	6.51352	Colon_Transverse	1.48115e-09	2.37488e-06	-6.0464	NA	NA	NA	0	1	1	0	2	NA	NA	6.54509	-0.403226	-6.07861	0.358065	NA	NA	NA	NA	5.94587e-11	0.686782	1.2123e-09	0.720295	NA	NA	NA	NA	1.3178e-07	0.991342	2.10022e-06	0.994349	NA	NA
TCF19	NA	NA	NA	Artery_Aorta	7.3412e-11	1.69102e-07	6.51352	Esophagus_Gastroesophageal_Junction	4.49364e-08	9.4873e-05	5.47026	NA	NA	NA	0	1	1	0	2	NA	NA	6.54509	-0.403226	5.595	0.128358	NA	NA	NA	NA	5.94587e-11	0.686782	2.20624e-08	0.897866	NA	NA	NA	NA	1.3178e-07	0.991342	4.81344e-05	0.999041	NA	NA
TCF19	NA	NA	NA	Artery_Aorta	7.3412e-11	1.69102e-07	6.51352	Esophagus_Mucosa	2.34477e-08	2.18435e-05	-5.58442	NA	NA	NA	0	1	1	0	2	NA	NA	6.54509	-0.403226	-5.69333	-0.0480733	NA	NA	NA	NA	5.94587e-11	0.686782	1.24585e-08	0.961658	NA	NA	NA	NA	1.3178e-07	0.991342	1.19184e-05	0.998787	NA	NA
TCF19	NA	NA	NA	Artery_Aorta	7.3412e-11	1.69102e-07	6.51352	Esophagus_Muscularis	1.41238e-07	0.000202618	-5.26363	NA	NA	NA	0	1	1	0	2	NA	NA	6.54509	-0.403226	-5.40017	-0.202538	NA	NA	NA	NA	5.94587e-11	0.686782	6.6578e-08	0.839496	NA	NA	NA	NA	1.3178e-07	0.991342	8.98608e-05	0.993834	NA	NA
TCF19	NA	NA	NA	Artery_Aorta	7.3412e-11	1.69102e-07	6.51352	Kidney_Cortex	2.3746e-06	0.00144542	-4.71861	NA	NA	NA	0	1	1	0	2	NA	NA	6.54509	-0.403226	-4.86344	-0.292048	NA	NA	NA	NA	5.94587e-11	0.686782	1.15365e-06	0.77025	NA	NA	NA	NA	1.3178e-07	0.991342	0.000832758	0.995955	NA	NA
TCF19	NA	NA	NA	Artery_Aorta	7.3412e-11	1.69102e-07	6.51352	Lung	1.55014e-08	1.85926e-05	-5.65592	NA	NA	NA	0	1	1	0	2	NA	NA	6.54509	-0.403226	-5.78634	-0.237068	NA	NA	NA	NA	5.94587e-11	0.686782	7.19362e-09	0.812604	NA	NA	NA	NA	1.3178e-07	0.991342	8.29123e-06	0.997093	NA	NA
TCF19	NA	NA	NA	Artery_Aorta	7.3412e-11	1.69102e-07	6.51352	Minor_Salivary_Gland	1.35419e-10	3.30357e-07	-6.42096	NA	NA	NA	0	1	1	0	2	NA	NA	6.54509	-0.403226	-6.45026	0.409677	NA	NA	NA	NA	5.94587e-11	0.686782	1.11658e-10	0.682043	NA	NA	NA	NA	1.3178e-07	0.991342	2.76474e-07	0.995633	NA	NA
TCF19	NA	NA	NA	Artery_Aorta	7.3412e-11	1.69102e-07	6.51352	Nerve_Tibial	1.27342e-06	0.00105044	-4.84386	NA	NA	NA	0	1	1	0	2	NA	NA	6.54509	-0.403226	-4.98024	-0.248481	NA	NA	NA	NA	5.94587e-11	0.686782	6.35056e-07	0.803762	NA	NA	NA	NA	1.3178e-07	0.991342	0.000565536	0.992805	NA	NA
TCF19	NA	NA	NA	Artery_Aorta	7.3412e-11	1.69102e-07	6.51352	Ovary	1.35419e-10	3.87027e-07	-6.42096	NA	NA	NA	0	1	1	0	2	NA	NA	6.54509	-0.403226	-6.45026	0.409677	NA	NA	NA	NA	5.94587e-11	0.686782	1.11658e-10	0.682043	NA	NA	NA	NA	1.3178e-07	0.991342	3.27674e-07	0.990568	NA	NA
TCF19	NA	NA	NA	Artery_Aorta	7.3412e-11	1.69102e-07	6.51352	Prostate	1.46543e-07	0.000152778	-5.25685	NA	NA	NA	0	1	1	0	2	NA	NA	6.54509	-0.403226	-5.37936	-0.136096	NA	NA	NA	NA	5.94587e-11	0.686782	7.47508e-08	0.891745	NA	NA	NA	NA	1.3178e-07	0.991342	7.14554e-05	0.996146	NA	NA
TCF19	NA	NA	NA	Artery_Aorta	7.3412e-11	1.69102e-07	6.51352	Skin_Not_Sun_Exposed_Suprapubic	5.65931e-07	0.000479794	-5.00249	NA	NA	NA	0	1	1	0	2	NA	NA	6.54509	-0.403226	-5.14137	-0.236067	NA	NA	NA	NA	5.94587e-11	0.686782	2.72747e-07	0.813381	NA	NA	NA	NA	1.3178e-07	0.991342	0.000220218	0.993166	NA	NA
TCF19	NA	NA	NA	Artery_Aorta	7.3412e-11	1.69102e-07	6.51352	Skin_Sun_Exposed_Lower_leg	1.76652e-08	1.7314e-05	5.63344	NA	NA	NA	0	1	1	0	2	NA	NA	6.54509	-0.403226	5.74565	0.0566047	NA	NA	NA	NA	5.94587e-11	0.686782	9.15677e-09	0.95486	NA	NA	NA	NA	1.3178e-07	0.991342	9.48946e-06	0.999018	NA	NA
TCF19	NA	NA	NA	Artery_Aorta	7.3412e-11	1.69102e-07	6.51352	Small_Intestine_Terminal_Ileum	4.43258e-07	0.00039748	-5.04938	NA	NA	NA	0	1	1	0	2	NA	NA	6.54509	-0.403226	-5.17921	-0.190413	NA	NA	NA	NA	5.94587e-11	0.686782	2.22833e-07	0.848985	NA	NA	NA	NA	1.3178e-07	0.991342	0.000192206	0.994862	NA	NA
TCF19	NA	NA	NA	Artery_Aorta	7.3412e-11	1.69102e-07	6.51352	Spleen	1.35419e-10	5.96714e-07	-6.42096	NA	NA	NA	0	1	1	0	2	NA	NA	6.54509	-0.403226	-6.45026	0.409677	NA	NA	NA	NA	5.94587e-11	0.686782	1.11658e-10	0.682043	NA	NA	NA	NA	1.3178e-07	0.991342	4.85527e-07	0.987026	NA	NA
TCF19	NA	NA	NA	Artery_Aorta	7.3412e-11	1.69102e-07	6.51352	Stomach	1.62695e-10	5.06615e-07	-6.39297	NA	NA	NA	0	1	1	0	2	NA	NA	6.54509	-0.403226	-6.42139	0.411317	NA	NA	NA	NA	5.94587e-11	0.686782	1.35032e-10	0.68084	NA	NA	NA	NA	1.3178e-07	0.991342	3.88811e-07	0.994382	NA	NA
TCF19	NA	NA	NA	Artery_Aorta	7.3412e-11	1.69102e-07	6.51352	Uterus	1.72899e-08	3.24683e-05	-5.63714	NA	NA	NA	0	1	1	0	2	NA	NA	6.54509	-0.403226	-5.7647	-0.127621	NA	NA	NA	NA	5.94587e-11	0.686782	8.1801e-09	0.898449	NA	NA	NA	NA	1.3178e-07	0.991342	1.68265e-05	0.997312	NA	NA
TCF19	NA	NA	NA	Artery_Aorta	7.3412e-11	1.69102e-07	6.51352	Vagina	1.00903e-07	0.000144944	-5.32509	NA	NA	NA	0	1	1	0	2	NA	NA	6.54509	-0.403226	-5.43641	-0.0862317	NA	NA	NA	NA	5.94587e-11	0.686782	5.43659e-08	0.931282	NA	NA	NA	NA	1.3178e-07	0.991342	8.26104e-05	0.99942	NA	NA
TCF19	NA	NA	NA	Artery_Aorta	7.3412e-11	1.69102e-07	6.51352	smultixcan	1.05874e-09	1.7068e-06	-5.38636	NA	NA	NA	0	1	1	0	2	NA	NA	6.54509	-0.403226	-5.4968	-0.074824	NA	NA	NA	NA	5.94587e-11	0.686782	9.72755e-10	0.511617	NA	NA	NA	NA	1.3178e-07	0.991342	1.5464e-06	0.996084	NA	NA
TCF19	NA	NA	NA	Brain_Amygdala	1.55323e-10	4.0613e-07	6.40005	Adipose_Subcutaneous	2.16785e-07	0.000203073	-5.18434	NA	NA	NA	0	1	1	0	2	NA	NA	6.42755	-0.414757	-5.3172	-0.198552	NA	NA	NA	NA	1.29674e-10	0.67832	1.05379e-07	0.842613	NA	NA	NA	NA	3.53621e-07	0.995047	8.688e-05	0.992227	NA	NA
TCF19	NA	NA	NA	Brain_Amygdala	1.55323e-10	4.0613e-07	6.40005	Adipose_Visceral_Omentum	1.35419e-10	3.44466e-07	-6.42096	NA	NA	NA	0	1	1	0	2	NA	NA	6.42755	-0.414757	-6.45026	0.409677	NA	NA	NA	NA	1.29674e-10	0.67832	1.11658e-10	0.682043	NA	NA	NA	NA	3.53621e-07	0.995047	2.49562e-07	0.991425	NA	NA
TCF19	NA	NA	NA	Brain_Amygdala	1.55323e-10	4.0613e-07	6.40005	Artery_Aorta	1.48115e-09	2.45543e-06	-6.0464	NA	NA	NA	0	1	1	0	2	NA	NA	6.42755	-0.414757	-6.07861	0.358065	NA	NA	NA	NA	1.29674e-10	0.67832	1.2123e-09	0.720295	NA	NA	NA	NA	3.53621e-07	0.995047	2.18046e-06	0.99254	NA	NA
TCF19	NA	NA	NA	Brain_Amygdala	1.55323e-10	4.0613e-07	6.40005	Artery_Coronary	1.35419e-10	4.17604e-07	-6.42096	NA	NA	NA	0	1	1	0	2	NA	NA	6.42755	-0.414757	-6.45026	0.409677	NA	NA	NA	NA	1.29674e-10	0.67832	1.11658e-10	0.682043	NA	NA	NA	NA	3.53621e-07	0.995047	2.82035e-07	0.990808	NA	NA
TCF19	NA	NA	NA	Brain_Amygdala	1.55323e-10	4.0613e-07	6.40005	Artery_Tibial	1.35419e-10	7.17939e-07	-6.42096	NA	NA	NA	0	1	1	0	2	NA	NA	6.42755	-0.414757	-6.45026	0.409677	NA	NA	NA	NA	1.29674e-10	0.67832	1.11658e-10	0.682043	NA	NA	NA	NA	3.53621e-07	0.995047	5.23371e-07	0.995994	NA	NA
TCF19	NA	NA	NA	Brain_Amygdala	1.55323e-10	4.0613e-07	6.40005	Brain_Cerebellar_Hemisphere	1.35419e-10	5.95572e-07	-6.42096	NA	NA	NA	0	1	1	0	2	NA	NA	6.42755	-0.414757	-6.45026	0.409677	NA	NA	NA	NA	1.29674e-10	0.67832	1.11658e-10	0.682043	NA	NA	NA	NA	3.53621e-07	0.995047	4.8502e-07	0.994167	NA	NA
TCF19	NA	NA	NA	Brain_Amygdala	1.55323e-10	4.0613e-07	6.40005	Brain_Cerebellum	1.35419e-10	6.36639e-07	-6.42096	NA	NA	NA	0	1	1	0	2	NA	NA	6.42755	-0.414757	-6.45026	0.409677	NA	NA	NA	NA	1.29674e-10	0.67832	1.11658e-10	0.682043	NA	NA	NA	NA	3.53621e-07	0.995047	5.00508e-07	0.997948	NA	NA
TCF19	NA	NA	NA	Brain_Amygdala	1.55323e-10	4.0613e-07	6.40005	Brain_Spinal_cord_cervical_c-1	1.35419e-10	4.98139e-07	6.42096	NA	NA	NA	0	1	1	0	2	NA	NA	6.42755	-0.414757	6.45026	-0.409677	NA	NA	NA	NA	1.29674e-10	0.67832	1.11658e-10	0.682043	NA	NA	NA	NA	3.53621e-07	0.995047	3.98006e-07	0.996336	NA	NA
TCF19	NA	NA	NA	Brain_Amygdala	1.55323e-10	4.0613e-07	6.40005	Breast_Mammary_Tissue	1.48115e-09	1.97893e-06	-6.0464	NA	NA	NA	0	1	1	0	2	NA	NA	6.42755	-0.414757	-6.07861	0.358065	NA	NA	NA	NA	1.29674e-10	0.67832	1.2123e-09	0.720295	NA	NA	NA	NA	3.53621e-07	0.995047	1.6032e-06	0.991689	NA	NA
TCF19	NA	NA	NA	Brain_Amygdala	1.55323e-10	4.0613e-07	6.40005	Cells_Cultured_fibroblasts	5.73912e-09	1.283e-05	-5.82419	NA	NA	NA	0	1	1	0	2	NA	NA	6.42755	-0.414757	-5.92886	-0.0020491	NA	NA	NA	NA	1.29674e-10	0.67832	3.0505e-09	0.998365	NA	NA	NA	NA	3.53621e-07	0.995047	6.4993e-06	0.999588	NA	NA
TCF19	NA	NA	NA	Brain_Amygdala	1.55323e-10	4.0613e-07	6.40005	Cells_EBV-transformed_lymphocytes	2.51082e-09	4.23901e-06	-5.96075	NA	NA	NA	0	1	1	0	2	NA	NA	6.42755	-0.414757	-6.04889	0.0863421	NA	NA	NA	NA	1.29674e-10	0.67832	1.45846e-09	0.931194	NA	NA	NA	NA	3.53621e-07	0.995047	2.52889e-06	0.998874	NA	NA
TCF19	NA	NA	NA	Brain_Amygdala	1.55323e-10	4.0613e-07	6.40005	Colon_Sigmoid	4.10735e-09	8.84586e-06	-5.87981	NA	NA	NA	0	1	1	0	2	NA	NA	6.42755	-0.414757	-5.95695	0.129322	NA	NA	NA	NA	1.29674e-10	0.67832	2.5699e-09	0.897103	NA	NA	NA	NA	3.53621e-07	0.995047	5.65583e-06	0.998307	NA	NA
TCF19	NA	NA	NA	Brain_Amygdala	1.55323e-10	4.0613e-07	6.40005	Colon_Transverse	1.48115e-09	2.37488e-06	-6.0464	NA	NA	NA	0	1	1	0	2	NA	NA	6.42755	-0.414757	-6.07861	0.358065	NA	NA	NA	NA	1.29674e-10	0.67832	1.2123e-09	0.720295	NA	NA	NA	NA	3.53621e-07	0.995047	2.10022e-06	0.994349	NA	NA
TCF19	NA	NA	NA	Brain_Amygdala	1.55323e-10	4.0613e-07	6.40005	Esophagus_Gastroesophageal_Junction	4.49364e-08	9.4873e-05	5.47026	NA	NA	NA	0	1	1	0	2	NA	NA	6.42755	-0.414757	5.595	0.128358	NA	NA	NA	NA	1.29674e-10	0.67832	2.20624e-08	0.897866	NA	NA	NA	NA	3.53621e-07	0.995047	4.81344e-05	0.999041	NA	NA
TCF19	NA	NA	NA	Brain_Amygdala	1.55323e-10	4.0613e-07	6.40005	Esophagus_Mucosa	2.34477e-08	2.18435e-05	-5.58442	NA	NA	NA	0	1	1	0	2	NA	NA	6.42755	-0.414757	-5.69333	-0.0480733	NA	NA	NA	NA	1.29674e-10	0.67832	1.24585e-08	0.961658	NA	NA	NA	NA	3.53621e-07	0.995047	1.19184e-05	0.998787	NA	NA
TCF19	NA	NA	NA	Brain_Amygdala	1.55323e-10	4.0613e-07	6.40005	Esophagus_Muscularis	1.41238e-07	0.000202618	-5.26363	NA	NA	NA	0	1	1	0	2	NA	NA	6.42755	-0.414757	-5.40017	-0.202538	NA	NA	NA	NA	1.29674e-10	0.67832	6.6578e-08	0.839496	NA	NA	NA	NA	3.53621e-07	0.995047	8.98608e-05	0.993834	NA	NA
TCF19	NA	NA	NA	Brain_Amygdala	1.55323e-10	4.0613e-07	6.40005	Kidney_Cortex	2.3746e-06	0.00144542	-4.71861	NA	NA	NA	0	1	1	0	2	NA	NA	6.42755	-0.414757	-4.86344	-0.292048	NA	NA	NA	NA	1.29674e-10	0.67832	1.15365e-06	0.77025	NA	NA	NA	NA	3.53621e-07	0.995047	0.000832758	0.995955	NA	NA
TCF19	NA	NA	NA	Brain_Amygdala	1.55323e-10	4.0613e-07	6.40005	Lung	1.55014e-08	1.85926e-05	-5.65592	NA	NA	NA	0	1	1	0	2	NA	NA	6.42755	-0.414757	-5.78634	-0.237068	NA	NA	NA	NA	1.29674e-10	0.67832	7.19362e-09	0.812604	NA	NA	NA	NA	3.53621e-07	0.995047	8.29123e-06	0.997093	NA	NA
TCF19	NA	NA	NA	Brain_Amygdala	1.55323e-10	4.0613e-07	6.40005	Minor_Salivary_Gland	1.35419e-10	3.30357e-07	-6.42096	NA	NA	NA	0	1	1	0	2	NA	NA	6.42755	-0.414757	-6.45026	0.409677	NA	NA	NA	NA	1.29674e-10	0.67832	1.11658e-10	0.682043	NA	NA	NA	NA	3.53621e-07	0.995047	2.76474e-07	0.995633	NA	NA
TCF19	NA	NA	NA	Brain_Amygdala	1.55323e-10	4.0613e-07	6.40005	Nerve_Tibial	1.27342e-06	0.00105044	-4.84386	NA	NA	NA	0	1	1	0	2	NA	NA	6.42755	-0.414757	-4.98024	-0.248481	NA	NA	NA	NA	1.29674e-10	0.67832	6.35056e-07	0.803762	NA	NA	NA	NA	3.53621e-07	0.995047	0.000565536	0.992805	NA	NA
TCF19	NA	NA	NA	Brain_Amygdala	1.55323e-10	4.0613e-07	6.40005	Ovary	1.35419e-10	3.87027e-07	-6.42096	NA	NA	NA	0	1	1	0	2	NA	NA	6.42755	-0.414757	-6.45026	0.409677	NA	NA	NA	NA	1.29674e-10	0.67832	1.11658e-10	0.682043	NA	NA	NA	NA	3.53621e-07	0.995047	3.27674e-07	0.990568	NA	NA
TCF19	NA	NA	NA	Brain_Amygdala	1.55323e-10	4.0613e-07	6.40005	Prostate	1.46543e-07	0.000152778	-5.25685	NA	NA	NA	0	1	1	0	2	NA	NA	6.42755	-0.414757	-5.37936	-0.136096	NA	NA	NA	NA	1.29674e-10	0.67832	7.47508e-08	0.891745	NA	NA	NA	NA	3.53621e-07	0.995047	7.14554e-05	0.996146	NA	NA
TCF19	NA	NA	NA	Brain_Amygdala	1.55323e-10	4.0613e-07	6.40005	Skin_Not_Sun_Exposed_Suprapubic	5.65931e-07	0.000479794	-5.00249	NA	NA	NA	0	1	1	0	2	NA	NA	6.42755	-0.414757	-5.14137	-0.236067	NA	NA	NA	NA	1.29674e-10	0.67832	2.72747e-07	0.813381	NA	NA	NA	NA	3.53621e-07	0.995047	0.000220218	0.993166	NA	NA
TCF19	NA	NA	NA	Brain_Amygdala	1.55323e-10	4.0613e-07	6.40005	Skin_Sun_Exposed_Lower_leg	1.76652e-08	1.7314e-05	5.63344	NA	NA	NA	0	1	1	0	2	NA	NA	6.42755	-0.414757	5.74565	0.0566047	NA	NA	NA	NA	1.29674e-10	0.67832	9.15677e-09	0.95486	NA	NA	NA	NA	3.53621e-07	0.995047	9.48946e-06	0.999018	NA	NA
TCF19	NA	NA	NA	Brain_Amygdala	1.55323e-10	4.0613e-07	6.40005	Small_Intestine_Terminal_Ileum	4.43258e-07	0.00039748	-5.04938	NA	NA	NA	0	1	1	0	2	NA	NA	6.42755	-0.414757	-5.17921	-0.190413	NA	NA	NA	NA	1.29674e-10	0.67832	2.22833e-07	0.848985	NA	NA	NA	NA	3.53621e-07	0.995047	0.000192206	0.994862	NA	NA
TCF19	NA	NA	NA	Brain_Amygdala	1.55323e-10	4.0613e-07	6.40005	Spleen	1.35419e-10	5.96714e-07	-6.42096	NA	NA	NA	0	1	1	0	2	NA	NA	6.42755	-0.414757	-6.45026	0.409677	NA	NA	NA	NA	1.29674e-10	0.67832	1.11658e-10	0.682043	NA	NA	NA	NA	3.53621e-07	0.995047	4.85527e-07	0.987026	NA	NA
TCF19	NA	NA	NA	Brain_Amygdala	1.55323e-10	4.0613e-07	6.40005	Stomach	1.62695e-10	5.06615e-07	-6.39297	NA	NA	NA	0	1	1	0	2	NA	NA	6.42755	-0.414757	-6.42139	0.411317	NA	NA	NA	NA	1.29674e-10	0.67832	1.35032e-10	0.68084	NA	NA	NA	NA	3.53621e-07	0.995047	3.88811e-07	0.994382	NA	NA
TCF19	NA	NA	NA	Brain_Amygdala	1.55323e-10	4.0613e-07	6.40005	Uterus	1.72899e-08	3.24683e-05	-5.63714	NA	NA	NA	0	1	1	0	2	NA	NA	6.42755	-0.414757	-5.7647	-0.127621	NA	NA	NA	NA	1.29674e-10	0.67832	8.1801e-09	0.898449	NA	NA	NA	NA	3.53621e-07	0.995047	1.68265e-05	0.997312	NA	NA
TCF19	NA	NA	NA	Brain_Amygdala	1.55323e-10	4.0613e-07	6.40005	Vagina	1.00903e-07	0.000144944	-5.32509	NA	NA	NA	0	1	1	0	2	NA	NA	6.42755	-0.414757	-5.43641	-0.0862317	NA	NA	NA	NA	1.29674e-10	0.67832	5.43659e-08	0.931282	NA	NA	NA	NA	3.53621e-07	0.995047	8.26104e-05	0.99942	NA	NA
TCF19	NA	NA	NA	Brain_Amygdala	1.55323e-10	4.0613e-07	6.40005	smultixcan	1.05874e-09	1.7068e-06	-5.38636	NA	NA	NA	0	1	1	0	2	NA	NA	6.42755	-0.414757	-5.4968	-0.074824	NA	NA	NA	NA	1.29674e-10	0.67832	9.72755e-10	0.511617	NA	NA	NA	NA	3.53621e-07	0.995047	1.5464e-06	0.996084	NA	NA
TCF19	NA	NA	NA	Brain_Anterior_cingulate_cortex_BA24	3.49265e-10	1.41026e-06	6.27516	Adipose_Subcutaneous	2.16785e-07	0.000203073	-5.18434	NA	NA	NA	0	1	1	0	2	NA	NA	6.30213	-0.406673	-5.3172	-0.198552	NA	NA	NA	NA	2.9359e-10	0.684248	1.05379e-07	0.842613	NA	NA	NA	NA	1.70135e-06	0.998826	8.688e-05	0.992227	NA	NA
TCF19	NA	NA	NA	Brain_Anterior_cingulate_cortex_BA24	3.49265e-10	1.41026e-06	6.27516	Adipose_Visceral_Omentum	1.35419e-10	3.44466e-07	-6.42096	NA	NA	NA	0	1	1	0	2	NA	NA	6.30213	-0.406673	-6.45026	0.409677	NA	NA	NA	NA	2.9359e-10	0.684248	1.11658e-10	0.682043	NA	NA	NA	NA	1.70135e-06	0.998826	2.49562e-07	0.991425	NA	NA
TCF19	NA	NA	NA	Brain_Anterior_cingulate_cortex_BA24	3.49265e-10	1.41026e-06	6.27516	Artery_Aorta	1.48115e-09	2.45543e-06	-6.0464	NA	NA	NA	0	1	1	0	2	NA	NA	6.30213	-0.406673	-6.07861	0.358065	NA	NA	NA	NA	2.9359e-10	0.684248	1.2123e-09	0.720295	NA	NA	NA	NA	1.70135e-06	0.998826	2.18046e-06	0.99254	NA	NA
TCF19	NA	NA	NA	Brain_Anterior_cingulate_cortex_BA24	3.49265e-10	1.41026e-06	6.27516	Artery_Coronary	1.35419e-10	4.17604e-07	-6.42096	NA	NA	NA	0	1	1	0	2	NA	NA	6.30213	-0.406673	-6.45026	0.409677	NA	NA	NA	NA	2.9359e-10	0.684248	1.11658e-10	0.682043	NA	NA	NA	NA	1.70135e-06	0.998826	2.82035e-07	0.990808	NA	NA
TCF19	NA	NA	NA	Brain_Anterior_cingulate_cortex_BA24	3.49265e-10	1.41026e-06	6.27516	Artery_Tibial	1.35419e-10	7.17939e-07	-6.42096	NA	NA	NA	0	1	1	0	2	NA	NA	6.30213	-0.406673	-6.45026	0.409677	NA	NA	NA	NA	2.9359e-10	0.684248	1.11658e-10	0.682043	NA	NA	NA	NA	1.70135e-06	0.998826	5.23371e-07	0.995994	NA	NA
TCF19	NA	NA	NA	Brain_Anterior_cingulate_cortex_BA24	3.49265e-10	1.41026e-06	6.27516	Brain_Cerebellar_Hemisphere	1.35419e-10	5.95572e-07	-6.42096	NA	NA	NA	0	1	1	0	2	NA	NA	6.30213	-0.406673	-6.45026	0.409677	NA	NA	NA	NA	2.9359e-10	0.684248	1.11658e-10	0.682043	NA	NA	NA	NA	1.70135e-06	0.998826	4.8502e-07	0.994167	NA	NA
TCF19	NA	NA	NA	Brain_Anterior_cingulate_cortex_BA24	3.49265e-10	1.41026e-06	6.27516	Brain_Cerebellum	1.35419e-10	6.36639e-07	-6.42096	NA	NA	NA	0	1	1	0	2	NA	NA	6.30213	-0.406673	-6.45026	0.409677	NA	NA	NA	NA	2.9359e-10	0.684248	1.11658e-10	0.682043	NA	NA	NA	NA	1.70135e-06	0.998826	5.00508e-07	0.997948	NA	NA
TCF19	NA	NA	NA	Brain_Anterior_cingulate_cortex_BA24	3.49265e-10	1.41026e-06	6.27516	Brain_Spinal_cord_cervical_c-1	1.35419e-10	4.98139e-07	6.42096	NA	NA	NA	0	1	1	0	2	NA	NA	6.30213	-0.406673	6.45026	-0.409677	NA	NA	NA	NA	2.9359e-10	0.684248	1.11658e-10	0.682043	NA	NA	NA	NA	1.70135e-06	0.998826	3.98006e-07	0.996336	NA	NA
TCF19	NA	NA	NA	Brain_Anterior_cingulate_cortex_BA24	3.49265e-10	1.41026e-06	6.27516	Breast_Mammary_Tissue	1.48115e-09	1.97893e-06	-6.0464	NA	NA	NA	0	1	1	0	2	NA	NA	6.30213	-0.406673	-6.07861	0.358065	NA	NA	NA	NA	2.9359e-10	0.684248	1.2123e-09	0.720295	NA	NA	NA	NA	1.70135e-06	0.998826	1.6032e-06	0.991689	NA	NA
TCF19	NA	NA	NA	Brain_Anterior_cingulate_cortex_BA24	3.49265e-10	1.41026e-06	6.27516	Cells_Cultured_fibroblasts	5.73912e-09	1.283e-05	-5.82419	NA	NA	NA	0	1	1	0	2	NA	NA	6.30213	-0.406673	-5.92886	-0.0020491	NA	NA	NA	NA	2.9359e-10	0.684248	3.0505e-09	0.998365	NA	NA	NA	NA	1.70135e-06	0.998826	6.4993e-06	0.999588	NA	NA
TCF19	NA	NA	NA	Brain_Anterior_cingulate_cortex_BA24	3.49265e-10	1.41026e-06	6.27516	Cells_EBV-transformed_lymphocytes	2.51082e-09	4.23901e-06	-5.96075	NA	NA	NA	0	1	1	0	2	NA	NA	6.30213	-0.406673	-6.04889	0.0863421	NA	NA	NA	NA	2.9359e-10	0.684248	1.45846e-09	0.931194	NA	NA	NA	NA	1.70135e-06	0.998826	2.52889e-06	0.998874	NA	NA
TCF19	NA	NA	NA	Brain_Anterior_cingulate_cortex_BA24	3.49265e-10	1.41026e-06	6.27516	Colon_Sigmoid	4.10735e-09	8.84586e-06	-5.87981	NA	NA	NA	0	1	1	0	2	NA	NA	6.30213	-0.406673	-5.95695	0.129322	NA	NA	NA	NA	2.9359e-10	0.684248	2.5699e-09	0.897103	NA	NA	NA	NA	1.70135e-06	0.998826	5.65583e-06	0.998307	NA	NA
TCF19	NA	NA	NA	Brain_Anterior_cingulate_cortex_BA24	3.49265e-10	1.41026e-06	6.27516	Colon_Transverse	1.48115e-09	2.37488e-06	-6.0464	NA	NA	NA	0	1	1	0	2	NA	NA	6.30213	-0.406673	-6.07861	0.358065	NA	NA	NA	NA	2.9359e-10	0.684248	1.2123e-09	0.720295	NA	NA	NA	NA	1.70135e-06	0.998826	2.10022e-06	0.994349	NA	NA
TCF19	NA	NA	NA	Brain_Anterior_cingulate_cortex_BA24	3.49265e-10	1.41026e-06	6.27516	Esophagus_Gastroesophageal_Junction	4.49364e-08	9.4873e-05	5.47026	NA	NA	NA	0	1	1	0	2	NA	NA	6.30213	-0.406673	5.595	0.128358	NA	NA	NA	NA	2.9359e-10	0.684248	2.20624e-08	0.897866	NA	NA	NA	NA	1.70135e-06	0.998826	4.81344e-05	0.999041	NA	NA
TCF19	NA	NA	NA	Brain_Anterior_cingulate_cortex_BA24	3.49265e-10	1.41026e-06	6.27516	Esophagus_Mucosa	2.34477e-08	2.18435e-05	-5.58442	NA	NA	NA	0	1	1	0	2	NA	NA	6.30213	-0.406673	-5.69333	-0.0480733	NA	NA	NA	NA	2.9359e-10	0.684248	1.24585e-08	0.961658	NA	NA	NA	NA	1.70135e-06	0.998826	1.19184e-05	0.998787	NA	NA
TCF19	NA	NA	NA	Brain_Anterior_cingulate_cortex_BA24	3.49265e-10	1.41026e-06	6.27516	Esophagus_Muscularis	1.41238e-07	0.000202618	-5.26363	NA	NA	NA	0	1	1	0	2	NA	NA	6.30213	-0.406673	-5.40017	-0.202538	NA	NA	NA	NA	2.9359e-10	0.684248	6.6578e-08	0.839496	NA	NA	NA	NA	1.70135e-06	0.998826	8.98608e-05	0.993834	NA	NA
TCF19	NA	NA	NA	Brain_Anterior_cingulate_cortex_BA24	3.49265e-10	1.41026e-06	6.27516	Kidney_Cortex	2.3746e-06	0.00144542	-4.71861	NA	NA	NA	0	1	1	0	2	NA	NA	6.30213	-0.406673	-4.86344	-0.292048	NA	NA	NA	NA	2.9359e-10	0.684248	1.15365e-06	0.77025	NA	NA	NA	NA	1.70135e-06	0.998826	0.000832758	0.995955	NA	NA
TCF19	NA	NA	NA	Brain_Anterior_cingulate_cortex_BA24	3.49265e-10	1.41026e-06	6.27516	Lung	1.55014e-08	1.85926e-05	-5.65592	NA	NA	NA	0	1	1	0	2	NA	NA	6.30213	-0.406673	-5.78634	-0.237068	NA	NA	NA	NA	2.9359e-10	0.684248	7.19362e-09	0.812604	NA	NA	NA	NA	1.70135e-06	0.998826	8.29123e-06	0.997093	NA	NA
TCF19	NA	NA	NA	Brain_Anterior_cingulate_cortex_BA24	3.49265e-10	1.41026e-06	6.27516	Minor_Salivary_Gland	1.35419e-10	3.30357e-07	-6.42096	NA	NA	NA	0	1	1	0	2	NA	NA	6.30213	-0.406673	-6.45026	0.409677	NA	NA	NA	NA	2.9359e-10	0.684248	1.11658e-10	0.682043	NA	NA	NA	NA	1.70135e-06	0.998826	2.76474e-07	0.995633	NA	NA
TCF19	NA	NA	NA	Brain_Anterior_cingulate_cortex_BA24	3.49265e-10	1.41026e-06	6.27516	Nerve_Tibial	1.27342e-06	0.00105044	-4.84386	NA	NA	NA	0	1	1	0	2	NA	NA	6.30213	-0.406673	-4.98024	-0.248481	NA	NA	NA	NA	2.9359e-10	0.684248	6.35056e-07	0.803762	NA	NA	NA	NA	1.70135e-06	0.998826	0.000565536	0.992805	NA	NA
TCF19	NA	NA	NA	Brain_Anterior_cingulate_cortex_BA24	3.49265e-10	1.41026e-06	6.27516	Ovary	1.35419e-10	3.87027e-07	-6.42096	NA	NA	NA	0	1	1	0	2	NA	NA	6.30213	-0.406673	-6.45026	0.409677	NA	NA	NA	NA	2.9359e-10	0.684248	1.11658e-10	0.682043	NA	NA	NA	NA	1.70135e-06	0.998826	3.27674e-07	0.990568	NA	NA
TCF19	NA	NA	NA	Brain_Anterior_cingulate_cortex_BA24	3.49265e-10	1.41026e-06	6.27516	Prostate	1.46543e-07	0.000152778	-5.25685	NA	NA	NA	0	1	1	0	2	NA	NA	6.30213	-0.406673	-5.37936	-0.136096	NA	NA	NA	NA	2.9359e-10	0.684248	7.47508e-08	0.891745	NA	NA	NA	NA	1.70135e-06	0.998826	7.14554e-05	0.996146	NA	NA
TCF19	NA	NA	NA	Brain_Anterior_cingulate_cortex_BA24	3.49265e-10	1.41026e-06	6.27516	Skin_Not_Sun_Exposed_Suprapubic	5.65931e-07	0.000479794	-5.00249	NA	NA	NA	0	1	1	0	2	NA	NA	6.30213	-0.406673	-5.14137	-0.236067	NA	NA	NA	NA	2.9359e-10	0.684248	2.72747e-07	0.813381	NA	NA	NA	NA	1.70135e-06	0.998826	0.000220218	0.993166	NA	NA
TCF19	NA	NA	NA	Brain_Anterior_cingulate_cortex_BA24	3.49265e-10	1.41026e-06	6.27516	Skin_Sun_Exposed_Lower_leg	1.76652e-08	1.7314e-05	5.63344	NA	NA	NA	0	1	1	0	2	NA	NA	6.30213	-0.406673	5.74565	0.0566047	NA	NA	NA	NA	2.9359e-10	0.684248	9.15677e-09	0.95486	NA	NA	NA	NA	1.70135e-06	0.998826	9.48946e-06	0.999018	NA	NA
TCF19	NA	NA	NA	Brain_Anterior_cingulate_cortex_BA24	3.49265e-10	1.41026e-06	6.27516	Small_Intestine_Terminal_Ileum	4.43258e-07	0.00039748	-5.04938	NA	NA	NA	0	1	1	0	2	NA	NA	6.30213	-0.406673	-5.17921	-0.190413	NA	NA	NA	NA	2.9359e-10	0.684248	2.22833e-07	0.848985	NA	NA	NA	NA	1.70135e-06	0.998826	0.000192206	0.994862	NA	NA
TCF19	NA	NA	NA	Brain_Anterior_cingulate_cortex_BA24	3.49265e-10	1.41026e-06	6.27516	Spleen	1.35419e-10	5.96714e-07	-6.42096	NA	NA	NA	0	1	1	0	2	NA	NA	6.30213	-0.406673	-6.45026	0.409677	NA	NA	NA	NA	2.9359e-10	0.684248	1.11658e-10	0.682043	NA	NA	NA	NA	1.70135e-06	0.998826	4.85527e-07	0.987026	NA	NA
TCF19	NA	NA	NA	Brain_Anterior_cingulate_cortex_BA24	3.49265e-10	1.41026e-06	6.27516	Stomach	1.62695e-10	5.06615e-07	-6.39297	NA	NA	NA	0	1	1	0	2	NA	NA	6.30213	-0.406673	-6.42139	0.411317	NA	NA	NA	NA	2.9359e-10	0.684248	1.35032e-10	0.68084	NA	NA	NA	NA	1.70135e-06	0.998826	3.88811e-07	0.994382	NA	NA
TCF19	NA	NA	NA	Brain_Anterior_cingulate_cortex_BA24	3.49265e-10	1.41026e-06	6.27516	Uterus	1.72899e-08	3.24683e-05	-5.63714	NA	NA	NA	0	1	1	0	2	NA	NA	6.30213	-0.406673	-5.7647	-0.127621	NA	NA	NA	NA	2.9359e-10	0.684248	8.1801e-09	0.898449	NA	NA	NA	NA	1.70135e-06	0.998826	1.68265e-05	0.997312	NA	NA
TCF19	NA	NA	NA	Brain_Anterior_cingulate_cortex_BA24	3.49265e-10	1.41026e-06	6.27516	Vagina	1.00903e-07	0.000144944	-5.32509	NA	NA	NA	0	1	1	0	2	NA	NA	6.30213	-0.406673	-5.43641	-0.0862317	NA	NA	NA	NA	2.9359e-10	0.684248	5.43659e-08	0.931282	NA	NA	NA	NA	1.70135e-06	0.998826	8.26104e-05	0.99942	NA	NA
TCF19	NA	NA	NA	Brain_Anterior_cingulate_cortex_BA24	3.49265e-10	1.41026e-06	6.27516	smultixcan	1.05874e-09	1.7068e-06	-5.38636	NA	NA	NA	0	1	1	0	2	NA	NA	6.30213	-0.406673	-5.4968	-0.074824	NA	NA	NA	NA	2.9359e-10	0.684248	9.72755e-10	0.511617	NA	NA	NA	NA	1.70135e-06	0.998826	1.5464e-06	0.996084	NA	NA
TCF19	NA	NA	NA	Brain_Caudate_basal_ganglia	1.48115e-09	3.48633e-06	6.0464	Adipose_Subcutaneous	2.16785e-07	0.000203073	-5.18434	NA	NA	NA	0	1	1	0	2	NA	NA	6.07861	-0.358065	-5.3172	-0.198552	NA	NA	NA	NA	1.2123e-09	0.720295	1.05379e-07	0.842613	NA	NA	NA	NA	2.95875e-06	0.994055	8.688e-05	0.992227	NA	NA
TCF19	NA	NA	NA	Brain_Caudate_basal_ganglia	1.48115e-09	3.48633e-06	6.0464	Adipose_Visceral_Omentum	1.35419e-10	3.44466e-07	-6.42096	NA	NA	NA	0	1	1	0	2	NA	NA	6.07861	-0.358065	-6.45026	0.409677	NA	NA	NA	NA	1.2123e-09	0.720295	1.11658e-10	0.682043	NA	NA	NA	NA	2.95875e-06	0.994055	2.49562e-07	0.991425	NA	NA
TCF19	NA	NA	NA	Brain_Caudate_basal_ganglia	1.48115e-09	3.48633e-06	6.0464	Artery_Aorta	1.48115e-09	2.45543e-06	-6.0464	NA	NA	NA	0	1	1	0	2	NA	NA	6.07861	-0.358065	-6.07861	0.358065	NA	NA	NA	NA	1.2123e-09	0.720295	1.2123e-09	0.720295	NA	NA	NA	NA	2.95875e-06	0.994055	2.18046e-06	0.99254	NA	NA
TCF19	NA	NA	NA	Brain_Caudate_basal_ganglia	1.48115e-09	3.48633e-06	6.0464	Artery_Coronary	1.35419e-10	4.17604e-07	-6.42096	NA	NA	NA	0	1	1	0	2	NA	NA	6.07861	-0.358065	-6.45026	0.409677	NA	NA	NA	NA	1.2123e-09	0.720295	1.11658e-10	0.682043	NA	NA	NA	NA	2.95875e-06	0.994055	2.82035e-07	0.990808	NA	NA
TCF19	NA	NA	NA	Brain_Caudate_basal_ganglia	1.48115e-09	3.48633e-06	6.0464	Artery_Tibial	1.35419e-10	7.17939e-07	-6.42096	NA	NA	NA	0	1	1	0	2	NA	NA	6.07861	-0.358065	-6.45026	0.409677	NA	NA	NA	NA	1.2123e-09	0.720295	1.11658e-10	0.682043	NA	NA	NA	NA	2.95875e-06	0.994055	5.23371e-07	0.995994	NA	NA
TCF19	NA	NA	NA	Brain_Caudate_basal_ganglia	1.48115e-09	3.48633e-06	6.0464	Brain_Cerebellar_Hemisphere	1.35419e-10	5.95572e-07	-6.42096	NA	NA	NA	0	1	1	0	2	NA	NA	6.07861	-0.358065	-6.45026	0.409677	NA	NA	NA	NA	1.2123e-09	0.720295	1.11658e-10	0.682043	NA	NA	NA	NA	2.95875e-06	0.994055	4.8502e-07	0.994167	NA	NA
TCF19	NA	NA	NA	Brain_Caudate_basal_ganglia	1.48115e-09	3.48633e-06	6.0464	Brain_Cerebellum	1.35419e-10	6.36639e-07	-6.42096	NA	NA	NA	0	1	1	0	2	NA	NA	6.07861	-0.358065	-6.45026	0.409677	NA	NA	NA	NA	1.2123e-09	0.720295	1.11658e-10	0.682043	NA	NA	NA	NA	2.95875e-06	0.994055	5.00508e-07	0.997948	NA	NA
TCF19	NA	NA	NA	Brain_Caudate_basal_ganglia	1.48115e-09	3.48633e-06	6.0464	Brain_Spinal_cord_cervical_c-1	1.35419e-10	4.98139e-07	6.42096	NA	NA	NA	0	1	1	0	2	NA	NA	6.07861	-0.358065	6.45026	-0.409677	NA	NA	NA	NA	1.2123e-09	0.720295	1.11658e-10	0.682043	NA	NA	NA	NA	2.95875e-06	0.994055	3.98006e-07	0.996336	NA	NA
TCF19	NA	NA	NA	Brain_Caudate_basal_ganglia	1.48115e-09	3.48633e-06	6.0464	Breast_Mammary_Tissue	1.48115e-09	1.97893e-06	-6.0464	NA	NA	NA	0	1	1	0	2	NA	NA	6.07861	-0.358065	-6.07861	0.358065	NA	NA	NA	NA	1.2123e-09	0.720295	1.2123e-09	0.720295	NA	NA	NA	NA	2.95875e-06	0.994055	1.6032e-06	0.991689	NA	NA
TCF19	NA	NA	NA	Brain_Caudate_basal_ganglia	1.48115e-09	3.48633e-06	6.0464	Cells_Cultured_fibroblasts	5.73912e-09	1.283e-05	-5.82419	NA	NA	NA	0	1	1	0	2	NA	NA	6.07861	-0.358065	-5.92886	-0.0020491	NA	NA	NA	NA	1.2123e-09	0.720295	3.0505e-09	0.998365	NA	NA	NA	NA	2.95875e-06	0.994055	6.4993e-06	0.999588	NA	NA
TCF19	NA	NA	NA	Brain_Caudate_basal_ganglia	1.48115e-09	3.48633e-06	6.0464	Cells_EBV-transformed_lymphocytes	2.51082e-09	4.23901e-06	-5.96075	NA	NA	NA	0	1	1	0	2	NA	NA	6.07861	-0.358065	-6.04889	0.0863421	NA	NA	NA	NA	1.2123e-09	0.720295	1.45846e-09	0.931194	NA	NA	NA	NA	2.95875e-06	0.994055	2.52889e-06	0.998874	NA	NA
TCF19	NA	NA	NA	Brain_Caudate_basal_ganglia	1.48115e-09	3.48633e-06	6.0464	Colon_Sigmoid	4.10735e-09	8.84586e-06	-5.87981	NA	NA	NA	0	1	1	0	2	NA	NA	6.07861	-0.358065	-5.95695	0.129322	NA	NA	NA	NA	1.2123e-09	0.720295	2.5699e-09	0.897103	NA	NA	NA	NA	2.95875e-06	0.994055	5.65583e-06	0.998307	NA	NA
TCF19	NA	NA	NA	Brain_Caudate_basal_ganglia	1.48115e-09	3.48633e-06	6.0464	Colon_Transverse	1.48115e-09	2.37488e-06	-6.0464	NA	NA	NA	0	1	1	0	2	NA	NA	6.07861	-0.358065	-6.07861	0.358065	NA	NA	NA	NA	1.2123e-09	0.720295	1.2123e-09	0.720295	NA	NA	NA	NA	2.95875e-06	0.994055	2.10022e-06	0.994349	NA	NA
TCF19	NA	NA	NA	Brain_Caudate_basal_ganglia	1.48115e-09	3.48633e-06	6.0464	Esophagus_Gastroesophageal_Junction	4.49364e-08	9.4873e-05	5.47026	NA	NA	NA	0	1	1	0	2	NA	NA	6.07861	-0.358065	5.595	0.128358	NA	NA	NA	NA	1.2123e-09	0.720295	2.20624e-08	0.897866	NA	NA	NA	NA	2.95875e-06	0.994055	4.81344e-05	0.999041	NA	NA
TCF19	NA	NA	NA	Brain_Caudate_basal_ganglia	1.48115e-09	3.48633e-06	6.0464	Esophagus_Mucosa	2.34477e-08	2.18435e-05	-5.58442	NA	NA	NA	0	1	1	0	2	NA	NA	6.07861	-0.358065	-5.69333	-0.0480733	NA	NA	NA	NA	1.2123e-09	0.720295	1.24585e-08	0.961658	NA	NA	NA	NA	2.95875e-06	0.994055	1.19184e-05	0.998787	NA	NA
TCF19	NA	NA	NA	Brain_Caudate_basal_ganglia	1.48115e-09	3.48633e-06	6.0464	Esophagus_Muscularis	1.41238e-07	0.000202618	-5.26363	NA	NA	NA	0	1	1	0	2	NA	NA	6.07861	-0.358065	-5.40017	-0.202538	NA	NA	NA	NA	1.2123e-09	0.720295	6.6578e-08	0.839496	NA	NA	NA	NA	2.95875e-06	0.994055	8.98608e-05	0.993834	NA	NA
TCF19	NA	NA	NA	Brain_Caudate_basal_ganglia	1.48115e-09	3.48633e-06	6.0464	Kidney_Cortex	2.3746e-06	0.00144542	-4.71861	NA	NA	NA	0	1	1	0	2	NA	NA	6.07861	-0.358065	-4.86344	-0.292048	NA	NA	NA	NA	1.2123e-09	0.720295	1.15365e-06	0.77025	NA	NA	NA	NA	2.95875e-06	0.994055	0.000832758	0.995955	NA	NA
TCF19	NA	NA	NA	Brain_Caudate_basal_ganglia	1.48115e-09	3.48633e-06	6.0464	Lung	1.55014e-08	1.85926e-05	-5.65592	NA	NA	NA	0	1	1	0	2	NA	NA	6.07861	-0.358065	-5.78634	-0.237068	NA	NA	NA	NA	1.2123e-09	0.720295	7.19362e-09	0.812604	NA	NA	NA	NA	2.95875e-06	0.994055	8.29123e-06	0.997093	NA	NA
TCF19	NA	NA	NA	Brain_Caudate_basal_ganglia	1.48115e-09	3.48633e-06	6.0464	Minor_Salivary_Gland	1.35419e-10	3.30357e-07	-6.42096	NA	NA	NA	0	1	1	0	2	NA	NA	6.07861	-0.358065	-6.45026	0.409677	NA	NA	NA	NA	1.2123e-09	0.720295	1.11658e-10	0.682043	NA	NA	NA	NA	2.95875e-06	0.994055	2.76474e-07	0.995633	NA	NA
TCF19	NA	NA	NA	Brain_Caudate_basal_ganglia	1.48115e-09	3.48633e-06	6.0464	Nerve_Tibial	1.27342e-06	0.00105044	-4.84386	NA	NA	NA	0	1	1	0	2	NA	NA	6.07861	-0.358065	-4.98024	-0.248481	NA	NA	NA	NA	1.2123e-09	0.720295	6.35056e-07	0.803762	NA	NA	NA	NA	2.95875e-06	0.994055	0.000565536	0.992805	NA	NA
TCF19	NA	NA	NA	Brain_Caudate_basal_ganglia	1.48115e-09	3.48633e-06	6.0464	Ovary	1.35419e-10	3.87027e-07	-6.42096	NA	NA	NA	0	1	1	0	2	NA	NA	6.07861	-0.358065	-6.45026	0.409677	NA	NA	NA	NA	1.2123e-09	0.720295	1.11658e-10	0.682043	NA	NA	NA	NA	2.95875e-06	0.994055	3.27674e-07	0.990568	NA	NA
TCF19	NA	NA	NA	Brain_Caudate_basal_ganglia	1.48115e-09	3.48633e-06	6.0464	Prostate	1.46543e-07	0.000152778	-5.25685	NA	NA	NA	0	1	1	0	2	NA	NA	6.07861	-0.358065	-5.37936	-0.136096	NA	NA	NA	NA	1.2123e-09	0.720295	7.47508e-08	0.891745	NA	NA	NA	NA	2.95875e-06	0.994055	7.14554e-05	0.996146	NA	NA
TCF19	NA	NA	NA	Brain_Caudate_basal_ganglia	1.48115e-09	3.48633e-06	6.0464	Skin_Not_Sun_Exposed_Suprapubic	5.65931e-07	0.000479794	-5.00249	NA	NA	NA	0	1	1	0	2	NA	NA	6.07861	-0.358065	-5.14137	-0.236067	NA	NA	NA	NA	1.2123e-09	0.720295	2.72747e-07	0.813381	NA	NA	NA	NA	2.95875e-06	0.994055	0.000220218	0.993166	NA	NA
TCF19	NA	NA	NA	Brain_Caudate_basal_ganglia	1.48115e-09	3.48633e-06	6.0464	Skin_Sun_Exposed_Lower_leg	1.76652e-08	1.7314e-05	5.63344	NA	NA	NA	0	1	1	0	2	NA	NA	6.07861	-0.358065	5.74565	0.0566047	NA	NA	NA	NA	1.2123e-09	0.720295	9.15677e-09	0.95486	NA	NA	NA	NA	2.95875e-06	0.994055	9.48946e-06	0.999018	NA	NA
TCF19	NA	NA	NA	Brain_Caudate_basal_ganglia	1.48115e-09	3.48633e-06	6.0464	Small_Intestine_Terminal_Ileum	4.43258e-07	0.00039748	-5.04938	NA	NA	NA	0	1	1	0	2	NA	NA	6.07861	-0.358065	-5.17921	-0.190413	NA	NA	NA	NA	1.2123e-09	0.720295	2.22833e-07	0.848985	NA	NA	NA	NA	2.95875e-06	0.994055	0.000192206	0.994862	NA	NA
TCF19	NA	NA	NA	Brain_Caudate_basal_ganglia	1.48115e-09	3.48633e-06	6.0464	Spleen	1.35419e-10	5.96714e-07	-6.42096	NA	NA	NA	0	1	1	0	2	NA	NA	6.07861	-0.358065	-6.45026	0.409677	NA	NA	NA	NA	1.2123e-09	0.720295	1.11658e-10	0.682043	NA	NA	NA	NA	2.95875e-06	0.994055	4.85527e-07	0.987026	NA	NA
TCF19	NA	NA	NA	Brain_Caudate_basal_ganglia	1.48115e-09	3.48633e-06	6.0464	Stomach	1.62695e-10	5.06615e-07	-6.39297	NA	NA	NA	0	1	1	0	2	NA	NA	6.07861	-0.358065	-6.42139	0.411317	NA	NA	NA	NA	1.2123e-09	0.720295	1.35032e-10	0.68084	NA	NA	NA	NA	2.95875e-06	0.994055	3.88811e-07	0.994382	NA	NA
TCF19	NA	NA	NA	Brain_Caudate_basal_ganglia	1.48115e-09	3.48633e-06	6.0464	Uterus	1.72899e-08	3.24683e-05	-5.63714	NA	NA	NA	0	1	1	0	2	NA	NA	6.07861	-0.358065	-5.7647	-0.127621	NA	NA	NA	NA	1.2123e-09	0.720295	8.1801e-09	0.898449	NA	NA	NA	NA	2.95875e-06	0.994055	1.68265e-05	0.997312	NA	NA
TCF19	NA	NA	NA	Brain_Caudate_basal_ganglia	1.48115e-09	3.48633e-06	6.0464	Vagina	1.00903e-07	0.000144944	-5.32509	NA	NA	NA	0	1	1	0	2	NA	NA	6.07861	-0.358065	-5.43641	-0.0862317	NA	NA	NA	NA	1.2123e-09	0.720295	5.43659e-08	0.931282	NA	NA	NA	NA	2.95875e-06	0.994055	8.26104e-05	0.99942	NA	NA
TCF19	NA	NA	NA	Brain_Caudate_basal_ganglia	1.48115e-09	3.48633e-06	6.0464	smultixcan	1.05874e-09	1.7068e-06	-5.38636	NA	NA	NA	0	1	1	0	2	NA	NA	6.07861	-0.358065	-5.4968	-0.074824	NA	NA	NA	NA	1.2123e-09	0.720295	9.72755e-10	0.511617	NA	NA	NA	NA	2.95875e-06	0.994055	1.5464e-06	0.996084	NA	NA
TCF19	NA	NA	NA	Brain_Cerebellar_Hemisphere	1.48115e-09	4.26053e-06	6.0464	Adipose_Subcutaneous	2.16785e-07	0.000203073	-5.18434	NA	NA	NA	0	1	1	0	2	NA	NA	6.07861	-0.358065	-5.3172	-0.198552	NA	NA	NA	NA	1.2123e-09	0.720295	1.05379e-07	0.842613	NA	NA	NA	NA	2.88067e-06	0.994799	8.688e-05	0.992227	NA	NA
TCF19	NA	NA	NA	Brain_Cerebellar_Hemisphere	1.48115e-09	4.26053e-06	6.0464	Adipose_Visceral_Omentum	1.35419e-10	3.44466e-07	-6.42096	NA	NA	NA	0	1	1	0	2	NA	NA	6.07861	-0.358065	-6.45026	0.409677	NA	NA	NA	NA	1.2123e-09	0.720295	1.11658e-10	0.682043	NA	NA	NA	NA	2.88067e-06	0.994799	2.49562e-07	0.991425	NA	NA
TCF19	NA	NA	NA	Brain_Cerebellar_Hemisphere	1.48115e-09	4.26053e-06	6.0464	Artery_Aorta	1.48115e-09	2.45543e-06	-6.0464	NA	NA	NA	0	1	1	0	2	NA	NA	6.07861	-0.358065	-6.07861	0.358065	NA	NA	NA	NA	1.2123e-09	0.720295	1.2123e-09	0.720295	NA	NA	NA	NA	2.88067e-06	0.994799	2.18046e-06	0.99254	NA	NA
TCF19	NA	NA	NA	Brain_Cerebellar_Hemisphere	1.48115e-09	4.26053e-06	6.0464	Artery_Coronary	1.35419e-10	4.17604e-07	-6.42096	NA	NA	NA	0	1	1	0	2	NA	NA	6.07861	-0.358065	-6.45026	0.409677	NA	NA	NA	NA	1.2123e-09	0.720295	1.11658e-10	0.682043	NA	NA	NA	NA	2.88067e-06	0.994799	2.82035e-07	0.990808	NA	NA
TCF19	NA	NA	NA	Brain_Cerebellar_Hemisphere	1.48115e-09	4.26053e-06	6.0464	Artery_Tibial	1.35419e-10	7.17939e-07	-6.42096	NA	NA	NA	0	1	1	0	2	NA	NA	6.07861	-0.358065	-6.45026	0.409677	NA	NA	NA	NA	1.2123e-09	0.720295	1.11658e-10	0.682043	NA	NA	NA	NA	2.88067e-06	0.994799	5.23371e-07	0.995994	NA	NA
TCF19	NA	NA	NA	Brain_Cerebellar_Hemisphere	1.48115e-09	4.26053e-06	6.0464	Brain_Cerebellar_Hemisphere	1.35419e-10	5.95572e-07	-6.42096	NA	NA	NA	0	1	1	0	2	NA	NA	6.07861	-0.358065	-6.45026	0.409677	NA	NA	NA	NA	1.2123e-09	0.720295	1.11658e-10	0.682043	NA	NA	NA	NA	2.88067e-06	0.994799	4.8502e-07	0.994167	NA	NA
TCF19	NA	NA	NA	Brain_Cerebellar_Hemisphere	1.48115e-09	4.26053e-06	6.0464	Brain_Cerebellum	1.35419e-10	6.36639e-07	-6.42096	NA	NA	NA	0	1	1	0	2	NA	NA	6.07861	-0.358065	-6.45026	0.409677	NA	NA	NA	NA	1.2123e-09	0.720295	1.11658e-10	0.682043	NA	NA	NA	NA	2.88067e-06	0.994799	5.00508e-07	0.997948	NA	NA
TCF19	NA	NA	NA	Brain_Cerebellar_Hemisphere	1.48115e-09	4.26053e-06	6.0464	Brain_Spinal_cord_cervical_c-1	1.35419e-10	4.98139e-07	6.42096	NA	NA	NA	0	1	1	0	2	NA	NA	6.07861	-0.358065	6.45026	-0.409677	NA	NA	NA	NA	1.2123e-09	0.720295	1.11658e-10	0.682043	NA	NA	NA	NA	2.88067e-06	0.994799	3.98006e-07	0.996336	NA	NA
TCF19	NA	NA	NA	Brain_Cerebellar_Hemisphere	1.48115e-09	4.26053e-06	6.0464	Breast_Mammary_Tissue	1.48115e-09	1.97893e-06	-6.0464	NA	NA	NA	0	1	1	0	2	NA	NA	6.07861	-0.358065	-6.07861	0.358065	NA	NA	NA	NA	1.2123e-09	0.720295	1.2123e-09	0.720295	NA	NA	NA	NA	2.88067e-06	0.994799	1.6032e-06	0.991689	NA	NA
TCF19	NA	NA	NA	Brain_Cerebellar_Hemisphere	1.48115e-09	4.26053e-06	6.0464	Cells_Cultured_fibroblasts	5.73912e-09	1.283e-05	-5.82419	NA	NA	NA	0	1	1	0	2	NA	NA	6.07861	-0.358065	-5.92886	-0.0020491	NA	NA	NA	NA	1.2123e-09	0.720295	3.0505e-09	0.998365	NA	NA	NA	NA	2.88067e-06	0.994799	6.4993e-06	0.999588	NA	NA
TCF19	NA	NA	NA	Brain_Cerebellar_Hemisphere	1.48115e-09	4.26053e-06	6.0464	Cells_EBV-transformed_lymphocytes	2.51082e-09	4.23901e-06	-5.96075	NA	NA	NA	0	1	1	0	2	NA	NA	6.07861	-0.358065	-6.04889	0.0863421	NA	NA	NA	NA	1.2123e-09	0.720295	1.45846e-09	0.931194	NA	NA	NA	NA	2.88067e-06	0.994799	2.52889e-06	0.998874	NA	NA
TCF19	NA	NA	NA	Brain_Cerebellar_Hemisphere	1.48115e-09	4.26053e-06	6.0464	Colon_Sigmoid	4.10735e-09	8.84586e-06	-5.87981	NA	NA	NA	0	1	1	0	2	NA	NA	6.07861	-0.358065	-5.95695	0.129322	NA	NA	NA	NA	1.2123e-09	0.720295	2.5699e-09	0.897103	NA	NA	NA	NA	2.88067e-06	0.994799	5.65583e-06	0.998307	NA	NA
TCF19	NA	NA	NA	Brain_Cerebellar_Hemisphere	1.48115e-09	4.26053e-06	6.0464	Colon_Transverse	1.48115e-09	2.37488e-06	-6.0464	NA	NA	NA	0	1	1	0	2	NA	NA	6.07861	-0.358065	-6.07861	0.358065	NA	NA	NA	NA	1.2123e-09	0.720295	1.2123e-09	0.720295	NA	NA	NA	NA	2.88067e-06	0.994799	2.10022e-06	0.994349	NA	NA
TCF19	NA	NA	NA	Brain_Cerebellar_Hemisphere	1.48115e-09	4.26053e-06	6.0464	Esophagus_Gastroesophageal_Junction	4.49364e-08	9.4873e-05	5.47026	NA	NA	NA	0	1	1	0	2	NA	NA	6.07861	-0.358065	5.595	0.128358	NA	NA	NA	NA	1.2123e-09	0.720295	2.20624e-08	0.897866	NA	NA	NA	NA	2.88067e-06	0.994799	4.81344e-05	0.999041	NA	NA
TCF19	NA	NA	NA	Brain_Cerebellar_Hemisphere	1.48115e-09	4.26053e-06	6.0464	Esophagus_Mucosa	2.34477e-08	2.18435e-05	-5.58442	NA	NA	NA	0	1	1	0	2	NA	NA	6.07861	-0.358065	-5.69333	-0.0480733	NA	NA	NA	NA	1.2123e-09	0.720295	1.24585e-08	0.961658	NA	NA	NA	NA	2.88067e-06	0.994799	1.19184e-05	0.998787	NA	NA
TCF19	NA	NA	NA	Brain_Cerebellar_Hemisphere	1.48115e-09	4.26053e-06	6.0464	Esophagus_Muscularis	1.41238e-07	0.000202618	-5.26363	NA	NA	NA	0	1	1	0	2	NA	NA	6.07861	-0.358065	-5.40017	-0.202538	NA	NA	NA	NA	1.2123e-09	0.720295	6.6578e-08	0.839496	NA	NA	NA	NA	2.88067e-06	0.994799	8.98608e-05	0.993834	NA	NA
TCF19	NA	NA	NA	Brain_Cerebellar_Hemisphere	1.48115e-09	4.26053e-06	6.0464	Kidney_Cortex	2.3746e-06	0.00144542	-4.71861	NA	NA	NA	0	1	1	0	2	NA	NA	6.07861	-0.358065	-4.86344	-0.292048	NA	NA	NA	NA	1.2123e-09	0.720295	1.15365e-06	0.77025	NA	NA	NA	NA	2.88067e-06	0.994799	0.000832758	0.995955	NA	NA
TCF19	NA	NA	NA	Brain_Cerebellar_Hemisphere	1.48115e-09	4.26053e-06	6.0464	Lung	1.55014e-08	1.85926e-05	-5.65592	NA	NA	NA	0	1	1	0	2	NA	NA	6.07861	-0.358065	-5.78634	-0.237068	NA	NA	NA	NA	1.2123e-09	0.720295	7.19362e-09	0.812604	NA	NA	NA	NA	2.88067e-06	0.994799	8.29123e-06	0.997093	NA	NA
TCF19	NA	NA	NA	Brain_Cerebellar_Hemisphere	1.48115e-09	4.26053e-06	6.0464	Minor_Salivary_Gland	1.35419e-10	3.30357e-07	-6.42096	NA	NA	NA	0	1	1	0	2	NA	NA	6.07861	-0.358065	-6.45026	0.409677	NA	NA	NA	NA	1.2123e-09	0.720295	1.11658e-10	0.682043	NA	NA	NA	NA	2.88067e-06	0.994799	2.76474e-07	0.995633	NA	NA
TCF19	NA	NA	NA	Brain_Cerebellar_Hemisphere	1.48115e-09	4.26053e-06	6.0464	Nerve_Tibial	1.27342e-06	0.00105044	-4.84386	NA	NA	NA	0	1	1	0	2	NA	NA	6.07861	-0.358065	-4.98024	-0.248481	NA	NA	NA	NA	1.2123e-09	0.720295	6.35056e-07	0.803762	NA	NA	NA	NA	2.88067e-06	0.994799	0.000565536	0.992805	NA	NA
TCF19	NA	NA	NA	Brain_Cerebellar_Hemisphere	1.48115e-09	4.26053e-06	6.0464	Ovary	1.35419e-10	3.87027e-07	-6.42096	NA	NA	NA	0	1	1	0	2	NA	NA	6.07861	-0.358065	-6.45026	0.409677	NA	NA	NA	NA	1.2123e-09	0.720295	1.11658e-10	0.682043	NA	NA	NA	NA	2.88067e-06	0.994799	3.27674e-07	0.990568	NA	NA
TCF19	NA	NA	NA	Brain_Cerebellar_Hemisphere	1.48115e-09	4.26053e-06	6.0464	Prostate	1.46543e-07	0.000152778	-5.25685	NA	NA	NA	0	1	1	0	2	NA	NA	6.07861	-0.358065	-5.37936	-0.136096	NA	NA	NA	NA	1.2123e-09	0.720295	7.47508e-08	0.891745	NA	NA	NA	NA	2.88067e-06	0.994799	7.14554e-05	0.996146	NA	NA
TCF19	NA	NA	NA	Brain_Cerebellar_Hemisphere	1.48115e-09	4.26053e-06	6.0464	Skin_Not_Sun_Exposed_Suprapubic	5.65931e-07	0.000479794	-5.00249	NA	NA	NA	0	1	1	0	2	NA	NA	6.07861	-0.358065	-5.14137	-0.236067	NA	NA	NA	NA	1.2123e-09	0.720295	2.72747e-07	0.813381	NA	NA	NA	NA	2.88067e-06	0.994799	0.000220218	0.993166	NA	NA
TCF19	NA	NA	NA	Brain_Cerebellar_Hemisphere	1.48115e-09	4.26053e-06	6.0464	Skin_Sun_Exposed_Lower_leg	1.76652e-08	1.7314e-05	5.63344	NA	NA	NA	0	1	1	0	2	NA	NA	6.07861	-0.358065	5.74565	0.0566047	NA	NA	NA	NA	1.2123e-09	0.720295	9.15677e-09	0.95486	NA	NA	NA	NA	2.88067e-06	0.994799	9.48946e-06	0.999018	NA	NA
TCF19	NA	NA	NA	Brain_Cerebellar_Hemisphere	1.48115e-09	4.26053e-06	6.0464	Small_Intestine_Terminal_Ileum	4.43258e-07	0.00039748	-5.04938	NA	NA	NA	0	1	1	0	2	NA	NA	6.07861	-0.358065	-5.17921	-0.190413	NA	NA	NA	NA	1.2123e-09	0.720295	2.22833e-07	0.848985	NA	NA	NA	NA	2.88067e-06	0.994799	0.000192206	0.994862	NA	NA
TCF19	NA	NA	NA	Brain_Cerebellar_Hemisphere	1.48115e-09	4.26053e-06	6.0464	Spleen	1.35419e-10	5.96714e-07	-6.42096	NA	NA	NA	0	1	1	0	2	NA	NA	6.07861	-0.358065	-6.45026	0.409677	NA	NA	NA	NA	1.2123e-09	0.720295	1.11658e-10	0.682043	NA	NA	NA	NA	2.88067e-06	0.994799	4.85527e-07	0.987026	NA	NA
TCF19	NA	NA	NA	Brain_Cerebellar_Hemisphere	1.48115e-09	4.26053e-06	6.0464	Stomach	1.62695e-10	5.06615e-07	-6.39297	NA	NA	NA	0	1	1	0	2	NA	NA	6.07861	-0.358065	-6.42139	0.411317	NA	NA	NA	NA	1.2123e-09	0.720295	1.35032e-10	0.68084	NA	NA	NA	NA	2.88067e-06	0.994799	3.88811e-07	0.994382	NA	NA
TCF19	NA	NA	NA	Brain_Cerebellar_Hemisphere	1.48115e-09	4.26053e-06	6.0464	Uterus	1.72899e-08	3.24683e-05	-5.63714	NA	NA	NA	0	1	1	0	2	NA	NA	6.07861	-0.358065	-5.7647	-0.127621	NA	NA	NA	NA	1.2123e-09	0.720295	8.1801e-09	0.898449	NA	NA	NA	NA	2.88067e-06	0.994799	1.68265e-05	0.997312	NA	NA
TCF19	NA	NA	NA	Brain_Cerebellar_Hemisphere	1.48115e-09	4.26053e-06	6.0464	Vagina	1.00903e-07	0.000144944	-5.32509	NA	NA	NA	0	1	1	0	2	NA	NA	6.07861	-0.358065	-5.43641	-0.0862317	NA	NA	NA	NA	1.2123e-09	0.720295	5.43659e-08	0.931282	NA	NA	NA	NA	2.88067e-06	0.994799	8.26104e-05	0.99942	NA	NA
TCF19	NA	NA	NA	Brain_Cerebellar_Hemisphere	1.48115e-09	4.26053e-06	6.0464	smultixcan	1.05874e-09	1.7068e-06	-5.38636	NA	NA	NA	0	1	1	0	2	NA	NA	6.07861	-0.358065	-5.4968	-0.074824	NA	NA	NA	NA	1.2123e-09	0.720295	9.72755e-10	0.511617	NA	NA	NA	NA	2.88067e-06	0.994799	1.5464e-06	0.996084	NA	NA
TCF19	NA	NA	NA	Brain_Cerebellum	6.88792e-10	1.62142e-06	6.16864	Adipose_Subcutaneous	2.16785e-07	0.000203073	-5.18434	NA	NA	NA	0	1	1	0	2	NA	NA	6.19647	-0.401796	-5.3172	-0.198552	NA	NA	NA	NA	5.77427e-10	0.687834	1.05379e-07	0.842613	NA	NA	NA	NA	1.40084e-06	0.985062	8.688e-05	0.992227	NA	NA
TCF19	NA	NA	NA	Brain_Cerebellum	6.88792e-10	1.62142e-06	6.16864	Adipose_Visceral_Omentum	1.35419e-10	3.44466e-07	-6.42096	NA	NA	NA	0	1	1	0	2	NA	NA	6.19647	-0.401796	-6.45026	0.409677	NA	NA	NA	NA	5.77427e-10	0.687834	1.11658e-10	0.682043	NA	NA	NA	NA	1.40084e-06	0.985062	2.49562e-07	0.991425	NA	NA
TCF19	NA	NA	NA	Brain_Cerebellum	6.88792e-10	1.62142e-06	6.16864	Artery_Aorta	1.48115e-09	2.45543e-06	-6.0464	NA	NA	NA	0	1	1	0	2	NA	NA	6.19647	-0.401796	-6.07861	0.358065	NA	NA	NA	NA	5.77427e-10	0.687834	1.2123e-09	0.720295	NA	NA	NA	NA	1.40084e-06	0.985062	2.18046e-06	0.99254	NA	NA
TCF19	NA	NA	NA	Brain_Cerebellum	6.88792e-10	1.62142e-06	6.16864	Artery_Coronary	1.35419e-10	4.17604e-07	-6.42096	NA	NA	NA	0	1	1	0	2	NA	NA	6.19647	-0.401796	-6.45026	0.409677	NA	NA	NA	NA	5.77427e-10	0.687834	1.11658e-10	0.682043	NA	NA	NA	NA	1.40084e-06	0.985062	2.82035e-07	0.990808	NA	NA
TCF19	NA	NA	NA	Brain_Cerebellum	6.88792e-10	1.62142e-06	6.16864	Artery_Tibial	1.35419e-10	7.17939e-07	-6.42096	NA	NA	NA	0	1	1	0	2	NA	NA	6.19647	-0.401796	-6.45026	0.409677	NA	NA	NA	NA	5.77427e-10	0.687834	1.11658e-10	0.682043	NA	NA	NA	NA	1.40084e-06	0.985062	5.23371e-07	0.995994	NA	NA
TCF19	NA	NA	NA	Brain_Cerebellum	6.88792e-10	1.62142e-06	6.16864	Brain_Cerebellar_Hemisphere	1.35419e-10	5.95572e-07	-6.42096	NA	NA	NA	0	1	1	0	2	NA	NA	6.19647	-0.401796	-6.45026	0.409677	NA	NA	NA	NA	5.77427e-10	0.687834	1.11658e-10	0.682043	NA	NA	NA	NA	1.40084e-06	0.985062	4.8502e-07	0.994167	NA	NA
TCF19	NA	NA	NA	Brain_Cerebellum	6.88792e-10	1.62142e-06	6.16864	Brain_Cerebellum	1.35419e-10	6.36639e-07	-6.42096	NA	NA	NA	0	1	1	0	2	NA	NA	6.19647	-0.401796	-6.45026	0.409677	NA	NA	NA	NA	5.77427e-10	0.687834	1.11658e-10	0.682043	NA	NA	NA	NA	1.40084e-06	0.985062	5.00508e-07	0.997948	NA	NA
TCF19	NA	NA	NA	Brain_Cerebellum	6.88792e-10	1.62142e-06	6.16864	Brain_Spinal_cord_cervical_c-1	1.35419e-10	4.98139e-07	6.42096	NA	NA	NA	0	1	1	0	2	NA	NA	6.19647	-0.401796	6.45026	-0.409677	NA	NA	NA	NA	5.77427e-10	0.687834	1.11658e-10	0.682043	NA	NA	NA	NA	1.40084e-06	0.985062	3.98006e-07	0.996336	NA	NA
TCF19	NA	NA	NA	Brain_Cerebellum	6.88792e-10	1.62142e-06	6.16864	Breast_Mammary_Tissue	1.48115e-09	1.97893e-06	-6.0464	NA	NA	NA	0	1	1	0	2	NA	NA	6.19647	-0.401796	-6.07861	0.358065	NA	NA	NA	NA	5.77427e-10	0.687834	1.2123e-09	0.720295	NA	NA	NA	NA	1.40084e-06	0.985062	1.6032e-06	0.991689	NA	NA
TCF19	NA	NA	NA	Brain_Cerebellum	6.88792e-10	1.62142e-06	6.16864	Cells_Cultured_fibroblasts	5.73912e-09	1.283e-05	-5.82419	NA	NA	NA	0	1	1	0	2	NA	NA	6.19647	-0.401796	-5.92886	-0.0020491	NA	NA	NA	NA	5.77427e-10	0.687834	3.0505e-09	0.998365	NA	NA	NA	NA	1.40084e-06	0.985062	6.4993e-06	0.999588	NA	NA
TCF19	NA	NA	NA	Brain_Cerebellum	6.88792e-10	1.62142e-06	6.16864	Cells_EBV-transformed_lymphocytes	2.51082e-09	4.23901e-06	-5.96075	NA	NA	NA	0	1	1	0	2	NA	NA	6.19647	-0.401796	-6.04889	0.0863421	NA	NA	NA	NA	5.77427e-10	0.687834	1.45846e-09	0.931194	NA	NA	NA	NA	1.40084e-06	0.985062	2.52889e-06	0.998874	NA	NA
TCF19	NA	NA	NA	Brain_Cerebellum	6.88792e-10	1.62142e-06	6.16864	Colon_Sigmoid	4.10735e-09	8.84586e-06	-5.87981	NA	NA	NA	0	1	1	0	2	NA	NA	6.19647	-0.401796	-5.95695	0.129322	NA	NA	NA	NA	5.77427e-10	0.687834	2.5699e-09	0.897103	NA	NA	NA	NA	1.40084e-06	0.985062	5.65583e-06	0.998307	NA	NA
TCF19	NA	NA	NA	Brain_Cerebellum	6.88792e-10	1.62142e-06	6.16864	Colon_Transverse	1.48115e-09	2.37488e-06	-6.0464	NA	NA	NA	0	1	1	0	2	NA	NA	6.19647	-0.401796	-6.07861	0.358065	NA	NA	NA	NA	5.77427e-10	0.687834	1.2123e-09	0.720295	NA	NA	NA	NA	1.40084e-06	0.985062	2.10022e-06	0.994349	NA	NA
TCF19	NA	NA	NA	Brain_Cerebellum	6.88792e-10	1.62142e-06	6.16864	Esophagus_Gastroesophageal_Junction	4.49364e-08	9.4873e-05	5.47026	NA	NA	NA	0	1	1	0	2	NA	NA	6.19647	-0.401796	5.595	0.128358	NA	NA	NA	NA	5.77427e-10	0.687834	2.20624e-08	0.897866	NA	NA	NA	NA	1.40084e-06	0.985062	4.81344e-05	0.999041	NA	NA
TCF19	NA	NA	NA	Brain_Cerebellum	6.88792e-10	1.62142e-06	6.16864	Esophagus_Mucosa	2.34477e-08	2.18435e-05	-5.58442	NA	NA	NA	0	1	1	0	2	NA	NA	6.19647	-0.401796	-5.69333	-0.0480733	NA	NA	NA	NA	5.77427e-10	0.687834	1.24585e-08	0.961658	NA	NA	NA	NA	1.40084e-06	0.985062	1.19184e-05	0.998787	NA	NA
TCF19	NA	NA	NA	Brain_Cerebellum	6.88792e-10	1.62142e-06	6.16864	Esophagus_Muscularis	1.41238e-07	0.000202618	-5.26363	NA	NA	NA	0	1	1	0	2	NA	NA	6.19647	-0.401796	-5.40017	-0.202538	NA	NA	NA	NA	5.77427e-10	0.687834	6.6578e-08	0.839496	NA	NA	NA	NA	1.40084e-06	0.985062	8.98608e-05	0.993834	NA	NA
TCF19	NA	NA	NA	Brain_Cerebellum	6.88792e-10	1.62142e-06	6.16864	Kidney_Cortex	2.3746e-06	0.00144542	-4.71861	NA	NA	NA	0	1	1	0	2	NA	NA	6.19647	-0.401796	-4.86344	-0.292048	NA	NA	NA	NA	5.77427e-10	0.687834	1.15365e-06	0.77025	NA	NA	NA	NA	1.40084e-06	0.985062	0.000832758	0.995955	NA	NA
TCF19	NA	NA	NA	Brain_Cerebellum	6.88792e-10	1.62142e-06	6.16864	Lung	1.55014e-08	1.85926e-05	-5.65592	NA	NA	NA	0	1	1	0	2	NA	NA	6.19647	-0.401796	-5.78634	-0.237068	NA	NA	NA	NA	5.77427e-10	0.687834	7.19362e-09	0.812604	NA	NA	NA	NA	1.40084e-06	0.985062	8.29123e-06	0.997093	NA	NA
TCF19	NA	NA	NA	Brain_Cerebellum	6.88792e-10	1.62142e-06	6.16864	Minor_Salivary_Gland	1.35419e-10	3.30357e-07	-6.42096	NA	NA	NA	0	1	1	0	2	NA	NA	6.19647	-0.401796	-6.45026	0.409677	NA	NA	NA	NA	5.77427e-10	0.687834	1.11658e-10	0.682043	NA	NA	NA	NA	1.40084e-06	0.985062	2.76474e-07	0.995633	NA	NA
TCF19	NA	NA	NA	Brain_Cerebellum	6.88792e-10	1.62142e-06	6.16864	Nerve_Tibial	1.27342e-06	0.00105044	-4.84386	NA	NA	NA	0	1	1	0	2	NA	NA	6.19647	-0.401796	-4.98024	-0.248481	NA	NA	NA	NA	5.77427e-10	0.687834	6.35056e-07	0.803762	NA	NA	NA	NA	1.40084e-06	0.985062	0.000565536	0.992805	NA	NA
TCF19	NA	NA	NA	Brain_Cerebellum	6.88792e-10	1.62142e-06	6.16864	Ovary	1.35419e-10	3.87027e-07	-6.42096	NA	NA	NA	0	1	1	0	2	NA	NA	6.19647	-0.401796	-6.45026	0.409677	NA	NA	NA	NA	5.77427e-10	0.687834	1.11658e-10	0.682043	NA	NA	NA	NA	1.40084e-06	0.985062	3.27674e-07	0.990568	NA	NA
TCF19	NA	NA	NA	Brain_Cerebellum	6.88792e-10	1.62142e-06	6.16864	Prostate	1.46543e-07	0.000152778	-5.25685	NA	NA	NA	0	1	1	0	2	NA	NA	6.19647	-0.401796	-5.37936	-0.136096	NA	NA	NA	NA	5.77427e-10	0.687834	7.47508e-08	0.891745	NA	NA	NA	NA	1.40084e-06	0.985062	7.14554e-05	0.996146	NA	NA
TCF19	NA	NA	NA	Brain_Cerebellum	6.88792e-10	1.62142e-06	6.16864	Skin_Not_Sun_Exposed_Suprapubic	5.65931e-07	0.000479794	-5.00249	NA	NA	NA	0	1	1	0	2	NA	NA	6.19647	-0.401796	-5.14137	-0.236067	NA	NA	NA	NA	5.77427e-10	0.687834	2.72747e-07	0.813381	NA	NA	NA	NA	1.40084e-06	0.985062	0.000220218	0.993166	NA	NA
TCF19	NA	NA	NA	Brain_Cerebellum	6.88792e-10	1.62142e-06	6.16864	Skin_Sun_Exposed_Lower_leg	1.76652e-08	1.7314e-05	5.63344	NA	NA	NA	0	1	1	0	2	NA	NA	6.19647	-0.401796	5.74565	0.0566047	NA	NA	NA	NA	5.77427e-10	0.687834	9.15677e-09	0.95486	NA	NA	NA	NA	1.40084e-06	0.985062	9.48946e-06	0.999018	NA	NA
TCF19	NA	NA	NA	Brain_Cerebellum	6.88792e-10	1.62142e-06	6.16864	Small_Intestine_Terminal_Ileum	4.43258e-07	0.00039748	-5.04938	NA	NA	NA	0	1	1	0	2	NA	NA	6.19647	-0.401796	-5.17921	-0.190413	NA	NA	NA	NA	5.77427e-10	0.687834	2.22833e-07	0.848985	NA	NA	NA	NA	1.40084e-06	0.985062	0.000192206	0.994862	NA	NA
TCF19	NA	NA	NA	Brain_Cerebellum	6.88792e-10	1.62142e-06	6.16864	Spleen	1.35419e-10	5.96714e-07	-6.42096	NA	NA	NA	0	1	1	0	2	NA	NA	6.19647	-0.401796	-6.45026	0.409677	NA	NA	NA	NA	5.77427e-10	0.687834	1.11658e-10	0.682043	NA	NA	NA	NA	1.40084e-06	0.985062	4.85527e-07	0.987026	NA	NA
TCF19	NA	NA	NA	Brain_Cerebellum	6.88792e-10	1.62142e-06	6.16864	Stomach	1.62695e-10	5.06615e-07	-6.39297	NA	NA	NA	0	1	1	0	2	NA	NA	6.19647	-0.401796	-6.42139	0.411317	NA	NA	NA	NA	5.77427e-10	0.687834	1.35032e-10	0.68084	NA	NA	NA	NA	1.40084e-06	0.985062	3.88811e-07	0.994382	NA	NA
TCF19	NA	NA	NA	Brain_Cerebellum	6.88792e-10	1.62142e-06	6.16864	Uterus	1.72899e-08	3.24683e-05	-5.63714	NA	NA	NA	0	1	1	0	2	NA	NA	6.19647	-0.401796	-5.7647	-0.127621	NA	NA	NA	NA	5.77427e-10	0.687834	8.1801e-09	0.898449	NA	NA	NA	NA	1.40084e-06	0.985062	1.68265e-05	0.997312	NA	NA
TCF19	NA	NA	NA	Brain_Cerebellum	6.88792e-10	1.62142e-06	6.16864	Vagina	1.00903e-07	0.000144944	-5.32509	NA	NA	NA	0	1	1	0	2	NA	NA	6.19647	-0.401796	-5.43641	-0.0862317	NA	NA	NA	NA	5.77427e-10	0.687834	5.43659e-08	0.931282	NA	NA	NA	NA	1.40084e-06	0.985062	8.26104e-05	0.99942	NA	NA
TCF19	NA	NA	NA	Brain_Cerebellum	6.88792e-10	1.62142e-06	6.16864	smultixcan	1.05874e-09	1.7068e-06	-5.38636	NA	NA	NA	0	1	1	0	2	NA	NA	6.19647	-0.401796	-5.4968	-0.074824	NA	NA	NA	NA	5.77427e-10	0.687834	9.72755e-10	0.511617	NA	NA	NA	NA	1.40084e-06	0.985062	1.5464e-06	0.996084	NA	NA
TCF19	NA	NA	NA	Brain_Cortex	8.43796e-09	3.35775e-05	5.75947	Adipose_Subcutaneous	2.16785e-07	0.000203073	-5.18434	NA	NA	NA	0	1	1	0	2	NA	NA	5.77172	-0.439595	-5.3172	-0.198552	NA	NA	NA	NA	7.84679e-09	0.66023	1.05379e-07	0.842613	NA	NA	NA	NA	3.22686e-05	0.993405	8.688e-05	0.992227	NA	NA
TCF19	NA	NA	NA	Brain_Cortex	8.43796e-09	3.35775e-05	5.75947	Adipose_Visceral_Omentum	1.35419e-10	3.44466e-07	-6.42096	NA	NA	NA	0	1	1	0	2	NA	NA	5.77172	-0.439595	-6.45026	0.409677	NA	NA	NA	NA	7.84679e-09	0.66023	1.11658e-10	0.682043	NA	NA	NA	NA	3.22686e-05	0.993405	2.49562e-07	0.991425	NA	NA
TCF19	NA	NA	NA	Brain_Cortex	8.43796e-09	3.35775e-05	5.75947	Artery_Aorta	1.48115e-09	2.45543e-06	-6.0464	NA	NA	NA	0	1	1	0	2	NA	NA	5.77172	-0.439595	-6.07861	0.358065	NA	NA	NA	NA	7.84679e-09	0.66023	1.2123e-09	0.720295	NA	NA	NA	NA	3.22686e-05	0.993405	2.18046e-06	0.99254	NA	NA
TCF19	NA	NA	NA	Brain_Cortex	8.43796e-09	3.35775e-05	5.75947	Artery_Coronary	1.35419e-10	4.17604e-07	-6.42096	NA	NA	NA	0	1	1	0	2	NA	NA	5.77172	-0.439595	-6.45026	0.409677	NA	NA	NA	NA	7.84679e-09	0.66023	1.11658e-10	0.682043	NA	NA	NA	NA	3.22686e-05	0.993405	2.82035e-07	0.990808	NA	NA
TCF19	NA	NA	NA	Brain_Cortex	8.43796e-09	3.35775e-05	5.75947	Artery_Tibial	1.35419e-10	7.17939e-07	-6.42096	NA	NA	NA	0	1	1	0	2	NA	NA	5.77172	-0.439595	-6.45026	0.409677	NA	NA	NA	NA	7.84679e-09	0.66023	1.11658e-10	0.682043	NA	NA	NA	NA	3.22686e-05	0.993405	5.23371e-07	0.995994	NA	NA
TCF19	NA	NA	NA	Brain_Cortex	8.43796e-09	3.35775e-05	5.75947	Brain_Cerebellar_Hemisphere	1.35419e-10	5.95572e-07	-6.42096	NA	NA	NA	0	1	1	0	2	NA	NA	5.77172	-0.439595	-6.45026	0.409677	NA	NA	NA	NA	7.84679e-09	0.66023	1.11658e-10	0.682043	NA	NA	NA	NA	3.22686e-05	0.993405	4.8502e-07	0.994167	NA	NA
TCF19	NA	NA	NA	Brain_Cortex	8.43796e-09	3.35775e-05	5.75947	Brain_Cerebellum	1.35419e-10	6.36639e-07	-6.42096	NA	NA	NA	0	1	1	0	2	NA	NA	5.77172	-0.439595	-6.45026	0.409677	NA	NA	NA	NA	7.84679e-09	0.66023	1.11658e-10	0.682043	NA	NA	NA	NA	3.22686e-05	0.993405	5.00508e-07	0.997948	NA	NA
TCF19	NA	NA	NA	Brain_Cortex	8.43796e-09	3.35775e-05	5.75947	Brain_Spinal_cord_cervical_c-1	1.35419e-10	4.98139e-07	6.42096	NA	NA	NA	0	1	1	0	2	NA	NA	5.77172	-0.439595	6.45026	-0.409677	NA	NA	NA	NA	7.84679e-09	0.66023	1.11658e-10	0.682043	NA	NA	NA	NA	3.22686e-05	0.993405	3.98006e-07	0.996336	NA	NA
TCF19	NA	NA	NA	Brain_Cortex	8.43796e-09	3.35775e-05	5.75947	Breast_Mammary_Tissue	1.48115e-09	1.97893e-06	-6.0464	NA	NA	NA	0	1	1	0	2	NA	NA	5.77172	-0.439595	-6.07861	0.358065	NA	NA	NA	NA	7.84679e-09	0.66023	1.2123e-09	0.720295	NA	NA	NA	NA	3.22686e-05	0.993405	1.6032e-06	0.991689	NA	NA
TCF19	NA	NA	NA	Brain_Cortex	8.43796e-09	3.35775e-05	5.75947	Cells_Cultured_fibroblasts	5.73912e-09	1.283e-05	-5.82419	NA	NA	NA	0	1	1	0	2	NA	NA	5.77172	-0.439595	-5.92886	-0.0020491	NA	NA	NA	NA	7.84679e-09	0.66023	3.0505e-09	0.998365	NA	NA	NA	NA	3.22686e-05	0.993405	6.4993e-06	0.999588	NA	NA
TCF19	NA	NA	NA	Brain_Cortex	8.43796e-09	3.35775e-05	5.75947	Cells_EBV-transformed_lymphocytes	2.51082e-09	4.23901e-06	-5.96075	NA	NA	NA	0	1	1	0	2	NA	NA	5.77172	-0.439595	-6.04889	0.0863421	NA	NA	NA	NA	7.84679e-09	0.66023	1.45846e-09	0.931194	NA	NA	NA	NA	3.22686e-05	0.993405	2.52889e-06	0.998874	NA	NA
TCF19	NA	NA	NA	Brain_Cortex	8.43796e-09	3.35775e-05	5.75947	Colon_Sigmoid	4.10735e-09	8.84586e-06	-5.87981	NA	NA	NA	0	1	1	0	2	NA	NA	5.77172	-0.439595	-5.95695	0.129322	NA	NA	NA	NA	7.84679e-09	0.66023	2.5699e-09	0.897103	NA	NA	NA	NA	3.22686e-05	0.993405	5.65583e-06	0.998307	NA	NA
TCF19	NA	NA	NA	Brain_Cortex	8.43796e-09	3.35775e-05	5.75947	Colon_Transverse	1.48115e-09	2.37488e-06	-6.0464	NA	NA	NA	0	1	1	0	2	NA	NA	5.77172	-0.439595	-6.07861	0.358065	NA	NA	NA	NA	7.84679e-09	0.66023	1.2123e-09	0.720295	NA	NA	NA	NA	3.22686e-05	0.993405	2.10022e-06	0.994349	NA	NA
TCF19	NA	NA	NA	Brain_Cortex	8.43796e-09	3.35775e-05	5.75947	Esophagus_Gastroesophageal_Junction	4.49364e-08	9.4873e-05	5.47026	NA	NA	NA	0	1	1	0	2	NA	NA	5.77172	-0.439595	5.595	0.128358	NA	NA	NA	NA	7.84679e-09	0.66023	2.20624e-08	0.897866	NA	NA	NA	NA	3.22686e-05	0.993405	4.81344e-05	0.999041	NA	NA
TCF19	NA	NA	NA	Brain_Cortex	8.43796e-09	3.35775e-05	5.75947	Esophagus_Mucosa	2.34477e-08	2.18435e-05	-5.58442	NA	NA	NA	0	1	1	0	2	NA	NA	5.77172	-0.439595	-5.69333	-0.0480733	NA	NA	NA	NA	7.84679e-09	0.66023	1.24585e-08	0.961658	NA	NA	NA	NA	3.22686e-05	0.993405	1.19184e-05	0.998787	NA	NA
TCF19	NA	NA	NA	Brain_Cortex	8.43796e-09	3.35775e-05	5.75947	Esophagus_Muscularis	1.41238e-07	0.000202618	-5.26363	NA	NA	NA	0	1	1	0	2	NA	NA	5.77172	-0.439595	-5.40017	-0.202538	NA	NA	NA	NA	7.84679e-09	0.66023	6.6578e-08	0.839496	NA	NA	NA	NA	3.22686e-05	0.993405	8.98608e-05	0.993834	NA	NA
TCF19	NA	NA	NA	Brain_Cortex	8.43796e-09	3.35775e-05	5.75947	Kidney_Cortex	2.3746e-06	0.00144542	-4.71861	NA	NA	NA	0	1	1	0	2	NA	NA	5.77172	-0.439595	-4.86344	-0.292048	NA	NA	NA	NA	7.84679e-09	0.66023	1.15365e-06	0.77025	NA	NA	NA	NA	3.22686e-05	0.993405	0.000832758	0.995955	NA	NA
TCF19	NA	NA	NA	Brain_Cortex	8.43796e-09	3.35775e-05	5.75947	Lung	1.55014e-08	1.85926e-05	-5.65592	NA	NA	NA	0	1	1	0	2	NA	NA	5.77172	-0.439595	-5.78634	-0.237068	NA	NA	NA	NA	7.84679e-09	0.66023	7.19362e-09	0.812604	NA	NA	NA	NA	3.22686e-05	0.993405	8.29123e-06	0.997093	NA	NA
TCF19	NA	NA	NA	Brain_Cortex	8.43796e-09	3.35775e-05	5.75947	Minor_Salivary_Gland	1.35419e-10	3.30357e-07	-6.42096	NA	NA	NA	0	1	1	0	2	NA	NA	5.77172	-0.439595	-6.45026	0.409677	NA	NA	NA	NA	7.84679e-09	0.66023	1.11658e-10	0.682043	NA	NA	NA	NA	3.22686e-05	0.993405	2.76474e-07	0.995633	NA	NA
TCF19	NA	NA	NA	Brain_Cortex	8.43796e-09	3.35775e-05	5.75947	Nerve_Tibial	1.27342e-06	0.00105044	-4.84386	NA	NA	NA	0	1	1	0	2	NA	NA	5.77172	-0.439595	-4.98024	-0.248481	NA	NA	NA	NA	7.84679e-09	0.66023	6.35056e-07	0.803762	NA	NA	NA	NA	3.22686e-05	0.993405	0.000565536	0.992805	NA	NA
TCF19	NA	NA	NA	Brain_Cortex	8.43796e-09	3.35775e-05	5.75947	Ovary	1.35419e-10	3.87027e-07	-6.42096	NA	NA	NA	0	1	1	0	2	NA	NA	5.77172	-0.439595	-6.45026	0.409677	NA	NA	NA	NA	7.84679e-09	0.66023	1.11658e-10	0.682043	NA	NA	NA	NA	3.22686e-05	0.993405	3.27674e-07	0.990568	NA	NA
TCF19	NA	NA	NA	Brain_Cortex	8.43796e-09	3.35775e-05	5.75947	Prostate	1.46543e-07	0.000152778	-5.25685	NA	NA	NA	0	1	1	0	2	NA	NA	5.77172	-0.439595	-5.37936	-0.136096	NA	NA	NA	NA	7.84679e-09	0.66023	7.47508e-08	0.891745	NA	NA	NA	NA	3.22686e-05	0.993405	7.14554e-05	0.996146	NA	NA
TCF19	NA	NA	NA	Brain_Cortex	8.43796e-09	3.35775e-05	5.75947	Skin_Not_Sun_Exposed_Suprapubic	5.65931e-07	0.000479794	-5.00249	NA	NA	NA	0	1	1	0	2	NA	NA	5.77172	-0.439595	-5.14137	-0.236067	NA	NA	NA	NA	7.84679e-09	0.66023	2.72747e-07	0.813381	NA	NA	NA	NA	3.22686e-05	0.993405	0.000220218	0.993166	NA	NA
TCF19	NA	NA	NA	Brain_Cortex	8.43796e-09	3.35775e-05	5.75947	Skin_Sun_Exposed_Lower_leg	1.76652e-08	1.7314e-05	5.63344	NA	NA	NA	0	1	1	0	2	NA	NA	5.77172	-0.439595	5.74565	0.0566047	NA	NA	NA	NA	7.84679e-09	0.66023	9.15677e-09	0.95486	NA	NA	NA	NA	3.22686e-05	0.993405	9.48946e-06	0.999018	NA	NA
TCF19	NA	NA	NA	Brain_Cortex	8.43796e-09	3.35775e-05	5.75947	Small_Intestine_Terminal_Ileum	4.43258e-07	0.00039748	-5.04938	NA	NA	NA	0	1	1	0	2	NA	NA	5.77172	-0.439595	-5.17921	-0.190413	NA	NA	NA	NA	7.84679e-09	0.66023	2.22833e-07	0.848985	NA	NA	NA	NA	3.22686e-05	0.993405	0.000192206	0.994862	NA	NA
TCF19	NA	NA	NA	Brain_Cortex	8.43796e-09	3.35775e-05	5.75947	Spleen	1.35419e-10	5.96714e-07	-6.42096	NA	NA	NA	0	1	1	0	2	NA	NA	5.77172	-0.439595	-6.45026	0.409677	NA	NA	NA	NA	7.84679e-09	0.66023	1.11658e-10	0.682043	NA	NA	NA	NA	3.22686e-05	0.993405	4.85527e-07	0.987026	NA	NA
TCF19	NA	NA	NA	Brain_Cortex	8.43796e-09	3.35775e-05	5.75947	Stomach	1.62695e-10	5.06615e-07	-6.39297	NA	NA	NA	0	1	1	0	2	NA	NA	5.77172	-0.439595	-6.42139	0.411317	NA	NA	NA	NA	7.84679e-09	0.66023	1.35032e-10	0.68084	NA	NA	NA	NA	3.22686e-05	0.993405	3.88811e-07	0.994382	NA	NA
TCF19	NA	NA	NA	Brain_Cortex	8.43796e-09	3.35775e-05	5.75947	Uterus	1.72899e-08	3.24683e-05	-5.63714	NA	NA	NA	0	1	1	0	2	NA	NA	5.77172	-0.439595	-5.7647	-0.127621	NA	NA	NA	NA	7.84679e-09	0.66023	8.1801e-09	0.898449	NA	NA	NA	NA	3.22686e-05	0.993405	1.68265e-05	0.997312	NA	NA
TCF19	NA	NA	NA	Brain_Cortex	8.43796e-09	3.35775e-05	5.75947	Vagina	1.00903e-07	0.000144944	-5.32509	NA	NA	NA	0	1	1	0	2	NA	NA	5.77172	-0.439595	-5.43641	-0.0862317	NA	NA	NA	NA	7.84679e-09	0.66023	5.43659e-08	0.931282	NA	NA	NA	NA	3.22686e-05	0.993405	8.26104e-05	0.99942	NA	NA
TCF19	NA	NA	NA	Brain_Cortex	8.43796e-09	3.35775e-05	5.75947	smultixcan	1.05874e-09	1.7068e-06	-5.38636	NA	NA	NA	0	1	1	0	2	NA	NA	5.77172	-0.439595	-5.4968	-0.074824	NA	NA	NA	NA	7.84679e-09	0.66023	9.72755e-10	0.511617	NA	NA	NA	NA	3.22686e-05	0.993405	1.5464e-06	0.996084	NA	NA
TCF19	NA	NA	NA	Brain_Frontal_Cortex_BA9	2.21475e-10	1.02743e-06	6.34566	Adipose_Subcutaneous	2.16785e-07	0.000203073	-5.18434	NA	NA	NA	0	1	1	0	2	NA	NA	6.36349	-0.462758	-5.3172	-0.198552	NA	NA	NA	NA	1.97218e-10	0.643538	1.05379e-07	0.842613	NA	NA	NA	NA	8.2424e-07	0.990976	8.688e-05	0.992227	NA	NA
TCF19	NA	NA	NA	Brain_Frontal_Cortex_BA9	2.21475e-10	1.02743e-06	6.34566	Adipose_Visceral_Omentum	1.35419e-10	3.44466e-07	-6.42096	NA	NA	NA	0	1	1	0	2	NA	NA	6.36349	-0.462758	-6.45026	0.409677	NA	NA	NA	NA	1.97218e-10	0.643538	1.11658e-10	0.682043	NA	NA	NA	NA	8.2424e-07	0.990976	2.49562e-07	0.991425	NA	NA
TCF19	NA	NA	NA	Brain_Frontal_Cortex_BA9	2.21475e-10	1.02743e-06	6.34566	Artery_Aorta	1.48115e-09	2.45543e-06	-6.0464	NA	NA	NA	0	1	1	0	2	NA	NA	6.36349	-0.462758	-6.07861	0.358065	NA	NA	NA	NA	1.97218e-10	0.643538	1.2123e-09	0.720295	NA	NA	NA	NA	8.2424e-07	0.990976	2.18046e-06	0.99254	NA	NA
TCF19	NA	NA	NA	Brain_Frontal_Cortex_BA9	2.21475e-10	1.02743e-06	6.34566	Artery_Coronary	1.35419e-10	4.17604e-07	-6.42096	NA	NA	NA	0	1	1	0	2	NA	NA	6.36349	-0.462758	-6.45026	0.409677	NA	NA	NA	NA	1.97218e-10	0.643538	1.11658e-10	0.682043	NA	NA	NA	NA	8.2424e-07	0.990976	2.82035e-07	0.990808	NA	NA
TCF19	NA	NA	NA	Brain_Frontal_Cortex_BA9	2.21475e-10	1.02743e-06	6.34566	Artery_Tibial	1.35419e-10	7.17939e-07	-6.42096	NA	NA	NA	0	1	1	0	2	NA	NA	6.36349	-0.462758	-6.45026	0.409677	NA	NA	NA	NA	1.97218e-10	0.643538	1.11658e-10	0.682043	NA	NA	NA	NA	8.2424e-07	0.990976	5.23371e-07	0.995994	NA	NA
TCF19	NA	NA	NA	Brain_Frontal_Cortex_BA9	2.21475e-10	1.02743e-06	6.34566	Brain_Cerebellar_Hemisphere	1.35419e-10	5.95572e-07	-6.42096	NA	NA	NA	0	1	1	0	2	NA	NA	6.36349	-0.462758	-6.45026	0.409677	NA	NA	NA	NA	1.97218e-10	0.643538	1.11658e-10	0.682043	NA	NA	NA	NA	8.2424e-07	0.990976	4.8502e-07	0.994167	NA	NA
TCF19	NA	NA	NA	Brain_Frontal_Cortex_BA9	2.21475e-10	1.02743e-06	6.34566	Brain_Cerebellum	1.35419e-10	6.36639e-07	-6.42096	NA	NA	NA	0	1	1	0	2	NA	NA	6.36349	-0.462758	-6.45026	0.409677	NA	NA	NA	NA	1.97218e-10	0.643538	1.11658e-10	0.682043	NA	NA	NA	NA	8.2424e-07	0.990976	5.00508e-07	0.997948	NA	NA
TCF19	NA	NA	NA	Brain_Frontal_Cortex_BA9	2.21475e-10	1.02743e-06	6.34566	Brain_Spinal_cord_cervical_c-1	1.35419e-10	4.98139e-07	6.42096	NA	NA	NA	0	1	1	0	2	NA	NA	6.36349	-0.462758	6.45026	-0.409677	NA	NA	NA	NA	1.97218e-10	0.643538	1.11658e-10	0.682043	NA	NA	NA	NA	8.2424e-07	0.990976	3.98006e-07	0.996336	NA	NA
TCF19	NA	NA	NA	Brain_Frontal_Cortex_BA9	2.21475e-10	1.02743e-06	6.34566	Breast_Mammary_Tissue	1.48115e-09	1.97893e-06	-6.0464	NA	NA	NA	0	1	1	0	2	NA	NA	6.36349	-0.462758	-6.07861	0.358065	NA	NA	NA	NA	1.97218e-10	0.643538	1.2123e-09	0.720295	NA	NA	NA	NA	8.2424e-07	0.990976	1.6032e-06	0.991689	NA	NA
TCF19	NA	NA	NA	Brain_Frontal_Cortex_BA9	2.21475e-10	1.02743e-06	6.34566	Cells_Cultured_fibroblasts	5.73912e-09	1.283e-05	-5.82419	NA	NA	NA	0	1	1	0	2	NA	NA	6.36349	-0.462758	-5.92886	-0.0020491	NA	NA	NA	NA	1.97218e-10	0.643538	3.0505e-09	0.998365	NA	NA	NA	NA	8.2424e-07	0.990976	6.4993e-06	0.999588	NA	NA
TCF19	NA	NA	NA	Brain_Frontal_Cortex_BA9	2.21475e-10	1.02743e-06	6.34566	Cells_EBV-transformed_lymphocytes	2.51082e-09	4.23901e-06	-5.96075	NA	NA	NA	0	1	1	0	2	NA	NA	6.36349	-0.462758	-6.04889	0.0863421	NA	NA	NA	NA	1.97218e-10	0.643538	1.45846e-09	0.931194	NA	NA	NA	NA	8.2424e-07	0.990976	2.52889e-06	0.998874	NA	NA
TCF19	NA	NA	NA	Brain_Frontal_Cortex_BA9	2.21475e-10	1.02743e-06	6.34566	Colon_Sigmoid	4.10735e-09	8.84586e-06	-5.87981	NA	NA	NA	0	1	1	0	2	NA	NA	6.36349	-0.462758	-5.95695	0.129322	NA	NA	NA	NA	1.97218e-10	0.643538	2.5699e-09	0.897103	NA	NA	NA	NA	8.2424e-07	0.990976	5.65583e-06	0.998307	NA	NA
TCF19	NA	NA	NA	Brain_Frontal_Cortex_BA9	2.21475e-10	1.02743e-06	6.34566	Colon_Transverse	1.48115e-09	2.37488e-06	-6.0464	NA	NA	NA	0	1	1	0	2	NA	NA	6.36349	-0.462758	-6.07861	0.358065	NA	NA	NA	NA	1.97218e-10	0.643538	1.2123e-09	0.720295	NA	NA	NA	NA	8.2424e-07	0.990976	2.10022e-06	0.994349	NA	NA
TCF19	NA	NA	NA	Brain_Frontal_Cortex_BA9	2.21475e-10	1.02743e-06	6.34566	Esophagus_Gastroesophageal_Junction	4.49364e-08	9.4873e-05	5.47026	NA	NA	NA	0	1	1	0	2	NA	NA	6.36349	-0.462758	5.595	0.128358	NA	NA	NA	NA	1.97218e-10	0.643538	2.20624e-08	0.897866	NA	NA	NA	NA	8.2424e-07	0.990976	4.81344e-05	0.999041	NA	NA
TCF19	NA	NA	NA	Brain_Frontal_Cortex_BA9	2.21475e-10	1.02743e-06	6.34566	Esophagus_Mucosa	2.34477e-08	2.18435e-05	-5.58442	NA	NA	NA	0	1	1	0	2	NA	NA	6.36349	-0.462758	-5.69333	-0.0480733	NA	NA	NA	NA	1.97218e-10	0.643538	1.24585e-08	0.961658	NA	NA	NA	NA	8.2424e-07	0.990976	1.19184e-05	0.998787	NA	NA
TCF19	NA	NA	NA	Brain_Frontal_Cortex_BA9	2.21475e-10	1.02743e-06	6.34566	Esophagus_Muscularis	1.41238e-07	0.000202618	-5.26363	NA	NA	NA	0	1	1	0	2	NA	NA	6.36349	-0.462758	-5.40017	-0.202538	NA	NA	NA	NA	1.97218e-10	0.643538	6.6578e-08	0.839496	NA	NA	NA	NA	8.2424e-07	0.990976	8.98608e-05	0.993834	NA	NA
TCF19	NA	NA	NA	Brain_Frontal_Cortex_BA9	2.21475e-10	1.02743e-06	6.34566	Kidney_Cortex	2.3746e-06	0.00144542	-4.71861	NA	NA	NA	0	1	1	0	2	NA	NA	6.36349	-0.462758	-4.86344	-0.292048	NA	NA	NA	NA	1.97218e-10	0.643538	1.15365e-06	0.77025	NA	NA	NA	NA	8.2424e-07	0.990976	0.000832758	0.995955	NA	NA
TCF19	NA	NA	NA	Brain_Frontal_Cortex_BA9	2.21475e-10	1.02743e-06	6.34566	Lung	1.55014e-08	1.85926e-05	-5.65592	NA	NA	NA	0	1	1	0	2	NA	NA	6.36349	-0.462758	-5.78634	-0.237068	NA	NA	NA	NA	1.97218e-10	0.643538	7.19362e-09	0.812604	NA	NA	NA	NA	8.2424e-07	0.990976	8.29123e-06	0.997093	NA	NA
TCF19	NA	NA	NA	Brain_Frontal_Cortex_BA9	2.21475e-10	1.02743e-06	6.34566	Minor_Salivary_Gland	1.35419e-10	3.30357e-07	-6.42096	NA	NA	NA	0	1	1	0	2	NA	NA	6.36349	-0.462758	-6.45026	0.409677	NA	NA	NA	NA	1.97218e-10	0.643538	1.11658e-10	0.682043	NA	NA	NA	NA	8.2424e-07	0.990976	2.76474e-07	0.995633	NA	NA
TCF19	NA	NA	NA	Brain_Frontal_Cortex_BA9	2.21475e-10	1.02743e-06	6.34566	Nerve_Tibial	1.27342e-06	0.00105044	-4.84386	NA	NA	NA	0	1	1	0	2	NA	NA	6.36349	-0.462758	-4.98024	-0.248481	NA	NA	NA	NA	1.97218e-10	0.643538	6.35056e-07	0.803762	NA	NA	NA	NA	8.2424e-07	0.990976	0.000565536	0.992805	NA	NA
TCF19	NA	NA	NA	Brain_Frontal_Cortex_BA9	2.21475e-10	1.02743e-06	6.34566	Ovary	1.35419e-10	3.87027e-07	-6.42096	NA	NA	NA	0	1	1	0	2	NA	NA	6.36349	-0.462758	-6.45026	0.409677	NA	NA	NA	NA	1.97218e-10	0.643538	1.11658e-10	0.682043	NA	NA	NA	NA	8.2424e-07	0.990976	3.27674e-07	0.990568	NA	NA
TCF19	NA	NA	NA	Brain_Frontal_Cortex_BA9	2.21475e-10	1.02743e-06	6.34566	Prostate	1.46543e-07	0.000152778	-5.25685	NA	NA	NA	0	1	1	0	2	NA	NA	6.36349	-0.462758	-5.37936	-0.136096	NA	NA	NA	NA	1.97218e-10	0.643538	7.47508e-08	0.891745	NA	NA	NA	NA	8.2424e-07	0.990976	7.14554e-05	0.996146	NA	NA
TCF19	NA	NA	NA	Brain_Frontal_Cortex_BA9	2.21475e-10	1.02743e-06	6.34566	Skin_Not_Sun_Exposed_Suprapubic	5.65931e-07	0.000479794	-5.00249	NA	NA	NA	0	1	1	0	2	NA	NA	6.36349	-0.462758	-5.14137	-0.236067	NA	NA	NA	NA	1.97218e-10	0.643538	2.72747e-07	0.813381	NA	NA	NA	NA	8.2424e-07	0.990976	0.000220218	0.993166	NA	NA
TCF19	NA	NA	NA	Brain_Frontal_Cortex_BA9	2.21475e-10	1.02743e-06	6.34566	Skin_Sun_Exposed_Lower_leg	1.76652e-08	1.7314e-05	5.63344	NA	NA	NA	0	1	1	0	2	NA	NA	6.36349	-0.462758	5.74565	0.0566047	NA	NA	NA	NA	1.97218e-10	0.643538	9.15677e-09	0.95486	NA	NA	NA	NA	8.2424e-07	0.990976	9.48946e-06	0.999018	NA	NA
TCF19	NA	NA	NA	Brain_Frontal_Cortex_BA9	2.21475e-10	1.02743e-06	6.34566	Small_Intestine_Terminal_Ileum	4.43258e-07	0.00039748	-5.04938	NA	NA	NA	0	1	1	0	2	NA	NA	6.36349	-0.462758	-5.17921	-0.190413	NA	NA	NA	NA	1.97218e-10	0.643538	2.22833e-07	0.848985	NA	NA	NA	NA	8.2424e-07	0.990976	0.000192206	0.994862	NA	NA
TCF19	NA	NA	NA	Brain_Frontal_Cortex_BA9	2.21475e-10	1.02743e-06	6.34566	Spleen	1.35419e-10	5.96714e-07	-6.42096	NA	NA	NA	0	1	1	0	2	NA	NA	6.36349	-0.462758	-6.45026	0.409677	NA	NA	NA	NA	1.97218e-10	0.643538	1.11658e-10	0.682043	NA	NA	NA	NA	8.2424e-07	0.990976	4.85527e-07	0.987026	NA	NA
TCF19	NA	NA	NA	Brain_Frontal_Cortex_BA9	2.21475e-10	1.02743e-06	6.34566	Stomach	1.62695e-10	5.06615e-07	-6.39297	NA	NA	NA	0	1	1	0	2	NA	NA	6.36349	-0.462758	-6.42139	0.411317	NA	NA	NA	NA	1.97218e-10	0.643538	1.35032e-10	0.68084	NA	NA	NA	NA	8.2424e-07	0.990976	3.88811e-07	0.994382	NA	NA
TCF19	NA	NA	NA	Brain_Frontal_Cortex_BA9	2.21475e-10	1.02743e-06	6.34566	Uterus	1.72899e-08	3.24683e-05	-5.63714	NA	NA	NA	0	1	1	0	2	NA	NA	6.36349	-0.462758	-5.7647	-0.127621	NA	NA	NA	NA	1.97218e-10	0.643538	8.1801e-09	0.898449	NA	NA	NA	NA	8.2424e-07	0.990976	1.68265e-05	0.997312	NA	NA
TCF19	NA	NA	NA	Brain_Frontal_Cortex_BA9	2.21475e-10	1.02743e-06	6.34566	Vagina	1.00903e-07	0.000144944	-5.32509	NA	NA	NA	0	1	1	0	2	NA	NA	6.36349	-0.462758	-5.43641	-0.0862317	NA	NA	NA	NA	1.97218e-10	0.643538	5.43659e-08	0.931282	NA	NA	NA	NA	8.2424e-07	0.990976	8.26104e-05	0.99942	NA	NA
TCF19	NA	NA	NA	Brain_Frontal_Cortex_BA9	2.21475e-10	1.02743e-06	6.34566	smultixcan	1.05874e-09	1.7068e-06	-5.38636	NA	NA	NA	0	1	1	0	2	NA	NA	6.36349	-0.462758	-5.4968	-0.074824	NA	NA	NA	NA	1.97218e-10	0.643538	9.72755e-10	0.511617	NA	NA	NA	NA	8.2424e-07	0.990976	1.5464e-06	0.996084	NA	NA
TCF19	NA	NA	NA	Brain_Hippocampus	3.57868e-10	1.33174e-06	6.27138	Adipose_Subcutaneous	2.16785e-07	0.000203073	-5.18434	NA	NA	NA	0	1	1	0	2	NA	NA	6.29823	-0.416129	-5.3172	-0.198552	NA	NA	NA	NA	3.01071e-10	0.677316	1.05379e-07	0.842613	NA	NA	NA	NA	1.16354e-06	0.989919	8.688e-05	0.992227	NA	NA
TCF19	NA	NA	NA	Brain_Hippocampus	3.57868e-10	1.33174e-06	6.27138	Adipose_Visceral_Omentum	1.35419e-10	3.44466e-07	-6.42096	NA	NA	NA	0	1	1	0	2	NA	NA	6.29823	-0.416129	-6.45026	0.409677	NA	NA	NA	NA	3.01071e-10	0.677316	1.11658e-10	0.682043	NA	NA	NA	NA	1.16354e-06	0.989919	2.49562e-07	0.991425	NA	NA
TCF19	NA	NA	NA	Brain_Hippocampus	3.57868e-10	1.33174e-06	6.27138	Artery_Aorta	1.48115e-09	2.45543e-06	-6.0464	NA	NA	NA	0	1	1	0	2	NA	NA	6.29823	-0.416129	-6.07861	0.358065	NA	NA	NA	NA	3.01071e-10	0.677316	1.2123e-09	0.720295	NA	NA	NA	NA	1.16354e-06	0.989919	2.18046e-06	0.99254	NA	NA
TCF19	NA	NA	NA	Brain_Hippocampus	3.57868e-10	1.33174e-06	6.27138	Artery_Coronary	1.35419e-10	4.17604e-07	-6.42096	NA	NA	NA	0	1	1	0	2	NA	NA	6.29823	-0.416129	-6.45026	0.409677	NA	NA	NA	NA	3.01071e-10	0.677316	1.11658e-10	0.682043	NA	NA	NA	NA	1.16354e-06	0.989919	2.82035e-07	0.990808	NA	NA
TCF19	NA	NA	NA	Brain_Hippocampus	3.57868e-10	1.33174e-06	6.27138	Artery_Tibial	1.35419e-10	7.17939e-07	-6.42096	NA	NA	NA	0	1	1	0	2	NA	NA	6.29823	-0.416129	-6.45026	0.409677	NA	NA	NA	NA	3.01071e-10	0.677316	1.11658e-10	0.682043	NA	NA	NA	NA	1.16354e-06	0.989919	5.23371e-07	0.995994	NA	NA
TCF19	NA	NA	NA	Brain_Hippocampus	3.57868e-10	1.33174e-06	6.27138	Brain_Cerebellar_Hemisphere	1.35419e-10	5.95572e-07	-6.42096	NA	NA	NA	0	1	1	0	2	NA	NA	6.29823	-0.416129	-6.45026	0.409677	NA	NA	NA	NA	3.01071e-10	0.677316	1.11658e-10	0.682043	NA	NA	NA	NA	1.16354e-06	0.989919	4.8502e-07	0.994167	NA	NA
TCF19	NA	NA	NA	Brain_Hippocampus	3.57868e-10	1.33174e-06	6.27138	Brain_Cerebellum	1.35419e-10	6.36639e-07	-6.42096	NA	NA	NA	0	1	1	0	2	NA	NA	6.29823	-0.416129	-6.45026	0.409677	NA	NA	NA	NA	3.01071e-10	0.677316	1.11658e-10	0.682043	NA	NA	NA	NA	1.16354e-06	0.989919	5.00508e-07	0.997948	NA	NA
TCF19	NA	NA	NA	Brain_Hippocampus	3.57868e-10	1.33174e-06	6.27138	Brain_Spinal_cord_cervical_c-1	1.35419e-10	4.98139e-07	6.42096	NA	NA	NA	0	1	1	0	2	NA	NA	6.29823	-0.416129	6.45026	-0.409677	NA	NA	NA	NA	3.01071e-10	0.677316	1.11658e-10	0.682043	NA	NA	NA	NA	1.16354e-06	0.989919	3.98006e-07	0.996336	NA	NA
TCF19	NA	NA	NA	Brain_Hippocampus	3.57868e-10	1.33174e-06	6.27138	Breast_Mammary_Tissue	1.48115e-09	1.97893e-06	-6.0464	NA	NA	NA	0	1	1	0	2	NA	NA	6.29823	-0.416129	-6.07861	0.358065	NA	NA	NA	NA	3.01071e-10	0.677316	1.2123e-09	0.720295	NA	NA	NA	NA	1.16354e-06	0.989919	1.6032e-06	0.991689	NA	NA
TCF19	NA	NA	NA	Brain_Hippocampus	3.57868e-10	1.33174e-06	6.27138	Cells_Cultured_fibroblasts	5.73912e-09	1.283e-05	-5.82419	NA	NA	NA	0	1	1	0	2	NA	NA	6.29823	-0.416129	-5.92886	-0.0020491	NA	NA	NA	NA	3.01071e-10	0.677316	3.0505e-09	0.998365	NA	NA	NA	NA	1.16354e-06	0.989919	6.4993e-06	0.999588	NA	NA
TCF19	NA	NA	NA	Brain_Hippocampus	3.57868e-10	1.33174e-06	6.27138	Cells_EBV-transformed_lymphocytes	2.51082e-09	4.23901e-06	-5.96075	NA	NA	NA	0	1	1	0	2	NA	NA	6.29823	-0.416129	-6.04889	0.0863421	NA	NA	NA	NA	3.01071e-10	0.677316	1.45846e-09	0.931194	NA	NA	NA	NA	1.16354e-06	0.989919	2.52889e-06	0.998874	NA	NA
TCF19	NA	NA	NA	Brain_Hippocampus	3.57868e-10	1.33174e-06	6.27138	Colon_Sigmoid	4.10735e-09	8.84586e-06	-5.87981	NA	NA	NA	0	1	1	0	2	NA	NA	6.29823	-0.416129	-5.95695	0.129322	NA	NA	NA	NA	3.01071e-10	0.677316	2.5699e-09	0.897103	NA	NA	NA	NA	1.16354e-06	0.989919	5.65583e-06	0.998307	NA	NA
TCF19	NA	NA	NA	Brain_Hippocampus	3.57868e-10	1.33174e-06	6.27138	Colon_Transverse	1.48115e-09	2.37488e-06	-6.0464	NA	NA	NA	0	1	1	0	2	NA	NA	6.29823	-0.416129	-6.07861	0.358065	NA	NA	NA	NA	3.01071e-10	0.677316	1.2123e-09	0.720295	NA	NA	NA	NA	1.16354e-06	0.989919	2.10022e-06	0.994349	NA	NA
TCF19	NA	NA	NA	Brain_Hippocampus	3.57868e-10	1.33174e-06	6.27138	Esophagus_Gastroesophageal_Junction	4.49364e-08	9.4873e-05	5.47026	NA	NA	NA	0	1	1	0	2	NA	NA	6.29823	-0.416129	5.595	0.128358	NA	NA	NA	NA	3.01071e-10	0.677316	2.20624e-08	0.897866	NA	NA	NA	NA	1.16354e-06	0.989919	4.81344e-05	0.999041	NA	NA
TCF19	NA	NA	NA	Brain_Hippocampus	3.57868e-10	1.33174e-06	6.27138	Esophagus_Mucosa	2.34477e-08	2.18435e-05	-5.58442	NA	NA	NA	0	1	1	0	2	NA	NA	6.29823	-0.416129	-5.69333	-0.0480733	NA	NA	NA	NA	3.01071e-10	0.677316	1.24585e-08	0.961658	NA	NA	NA	NA	1.16354e-06	0.989919	1.19184e-05	0.998787	NA	NA
TCF19	NA	NA	NA	Brain_Hippocampus	3.57868e-10	1.33174e-06	6.27138	Esophagus_Muscularis	1.41238e-07	0.000202618	-5.26363	NA	NA	NA	0	1	1	0	2	NA	NA	6.29823	-0.416129	-5.40017	-0.202538	NA	NA	NA	NA	3.01071e-10	0.677316	6.6578e-08	0.839496	NA	NA	NA	NA	1.16354e-06	0.989919	8.98608e-05	0.993834	NA	NA
TCF19	NA	NA	NA	Brain_Hippocampus	3.57868e-10	1.33174e-06	6.27138	Kidney_Cortex	2.3746e-06	0.00144542	-4.71861	NA	NA	NA	0	1	1	0	2	NA	NA	6.29823	-0.416129	-4.86344	-0.292048	NA	NA	NA	NA	3.01071e-10	0.677316	1.15365e-06	0.77025	NA	NA	NA	NA	1.16354e-06	0.989919	0.000832758	0.995955	NA	NA
TCF19	NA	NA	NA	Brain_Hippocampus	3.57868e-10	1.33174e-06	6.27138	Lung	1.55014e-08	1.85926e-05	-5.65592	NA	NA	NA	0	1	1	0	2	NA	NA	6.29823	-0.416129	-5.78634	-0.237068	NA	NA	NA	NA	3.01071e-10	0.677316	7.19362e-09	0.812604	NA	NA	NA	NA	1.16354e-06	0.989919	8.29123e-06	0.997093	NA	NA
TCF19	NA	NA	NA	Brain_Hippocampus	3.57868e-10	1.33174e-06	6.27138	Minor_Salivary_Gland	1.35419e-10	3.30357e-07	-6.42096	NA	NA	NA	0	1	1	0	2	NA	NA	6.29823	-0.416129	-6.45026	0.409677	NA	NA	NA	NA	3.01071e-10	0.677316	1.11658e-10	0.682043	NA	NA	NA	NA	1.16354e-06	0.989919	2.76474e-07	0.995633	NA	NA
TCF19	NA	NA	NA	Brain_Hippocampus	3.57868e-10	1.33174e-06	6.27138	Nerve_Tibial	1.27342e-06	0.00105044	-4.84386	NA	NA	NA	0	1	1	0	2	NA	NA	6.29823	-0.416129	-4.98024	-0.248481	NA	NA	NA	NA	3.01071e-10	0.677316	6.35056e-07	0.803762	NA	NA	NA	NA	1.16354e-06	0.989919	0.000565536	0.992805	NA	NA
TCF19	NA	NA	NA	Brain_Hippocampus	3.57868e-10	1.33174e-06	6.27138	Ovary	1.35419e-10	3.87027e-07	-6.42096	NA	NA	NA	0	1	1	0	2	NA	NA	6.29823	-0.416129	-6.45026	0.409677	NA	NA	NA	NA	3.01071e-10	0.677316	1.11658e-10	0.682043	NA	NA	NA	NA	1.16354e-06	0.989919	3.27674e-07	0.990568	NA	NA
TCF19	NA	NA	NA	Brain_Hippocampus	3.57868e-10	1.33174e-06	6.27138	Prostate	1.46543e-07	0.000152778	-5.25685	NA	NA	NA	0	1	1	0	2	NA	NA	6.29823	-0.416129	-5.37936	-0.136096	NA	NA	NA	NA	3.01071e-10	0.677316	7.47508e-08	0.891745	NA	NA	NA	NA	1.16354e-06	0.989919	7.14554e-05	0.996146	NA	NA
TCF19	NA	NA	NA	Brain_Hippocampus	3.57868e-10	1.33174e-06	6.27138	Skin_Not_Sun_Exposed_Suprapubic	5.65931e-07	0.000479794	-5.00249	NA	NA	NA	0	1	1	0	2	NA	NA	6.29823	-0.416129	-5.14137	-0.236067	NA	NA	NA	NA	3.01071e-10	0.677316	2.72747e-07	0.813381	NA	NA	NA	NA	1.16354e-06	0.989919	0.000220218	0.993166	NA	NA
TCF19	NA	NA	NA	Brain_Hippocampus	3.57868e-10	1.33174e-06	6.27138	Skin_Sun_Exposed_Lower_leg	1.76652e-08	1.7314e-05	5.63344	NA	NA	NA	0	1	1	0	2	NA	NA	6.29823	-0.416129	5.74565	0.0566047	NA	NA	NA	NA	3.01071e-10	0.677316	9.15677e-09	0.95486	NA	NA	NA	NA	1.16354e-06	0.989919	9.48946e-06	0.999018	NA	NA
TCF19	NA	NA	NA	Brain_Hippocampus	3.57868e-10	1.33174e-06	6.27138	Small_Intestine_Terminal_Ileum	4.43258e-07	0.00039748	-5.04938	NA	NA	NA	0	1	1	0	2	NA	NA	6.29823	-0.416129	-5.17921	-0.190413	NA	NA	NA	NA	3.01071e-10	0.677316	2.22833e-07	0.848985	NA	NA	NA	NA	1.16354e-06	0.989919	0.000192206	0.994862	NA	NA
TCF19	NA	NA	NA	Brain_Hippocampus	3.57868e-10	1.33174e-06	6.27138	Spleen	1.35419e-10	5.96714e-07	-6.42096	NA	NA	NA	0	1	1	0	2	NA	NA	6.29823	-0.416129	-6.45026	0.409677	NA	NA	NA	NA	3.01071e-10	0.677316	1.11658e-10	0.682043	NA	NA	NA	NA	1.16354e-06	0.989919	4.85527e-07	0.987026	NA	NA
TCF19	NA	NA	NA	Brain_Hippocampus	3.57868e-10	1.33174e-06	6.27138	Stomach	1.62695e-10	5.06615e-07	-6.39297	NA	NA	NA	0	1	1	0	2	NA	NA	6.29823	-0.416129	-6.42139	0.411317	NA	NA	NA	NA	3.01071e-10	0.677316	1.35032e-10	0.68084	NA	NA	NA	NA	1.16354e-06	0.989919	3.88811e-07	0.994382	NA	NA
TCF19	NA	NA	NA	Brain_Hippocampus	3.57868e-10	1.33174e-06	6.27138	Uterus	1.72899e-08	3.24683e-05	-5.63714	NA	NA	NA	0	1	1	0	2	NA	NA	6.29823	-0.416129	-5.7647	-0.127621	NA	NA	NA	NA	3.01071e-10	0.677316	8.1801e-09	0.898449	NA	NA	NA	NA	1.16354e-06	0.989919	1.68265e-05	0.997312	NA	NA
TCF19	NA	NA	NA	Brain_Hippocampus	3.57868e-10	1.33174e-06	6.27138	Vagina	1.00903e-07	0.000144944	-5.32509	NA	NA	NA	0	1	1	0	2	NA	NA	6.29823	-0.416129	-5.43641	-0.0862317	NA	NA	NA	NA	3.01071e-10	0.677316	5.43659e-08	0.931282	NA	NA	NA	NA	1.16354e-06	0.989919	8.26104e-05	0.99942	NA	NA
TCF19	NA	NA	NA	Brain_Hippocampus	3.57868e-10	1.33174e-06	6.27138	smultixcan	1.05874e-09	1.7068e-06	-5.38636	NA	NA	NA	0	1	1	0	2	NA	NA	6.29823	-0.416129	-5.4968	-0.074824	NA	NA	NA	NA	3.01071e-10	0.677316	9.72755e-10	0.511617	NA	NA	NA	NA	1.16354e-06	0.989919	1.5464e-06	0.996084	NA	NA
TCF19	NA	NA	NA	Brain_Hypothalamus	4.04201e-10	1.52411e-06	6.2524	Adipose_Subcutaneous	2.16785e-07	0.000203073	-5.18434	NA	NA	NA	0	1	1	0	2	NA	NA	6.27959	-0.403394	-5.3172	-0.198552	NA	NA	NA	NA	3.3946e-10	0.686658	1.05379e-07	0.842613	NA	NA	NA	NA	1.32729e-06	0.994165	8.688e-05	0.992227	NA	NA
TCF19	NA	NA	NA	Brain_Hypothalamus	4.04201e-10	1.52411e-06	6.2524	Adipose_Visceral_Omentum	1.35419e-10	3.44466e-07	-6.42096	NA	NA	NA	0	1	1	0	2	NA	NA	6.27959	-0.403394	-6.45026	0.409677	NA	NA	NA	NA	3.3946e-10	0.686658	1.11658e-10	0.682043	NA	NA	NA	NA	1.32729e-06	0.994165	2.49562e-07	0.991425	NA	NA
TCF19	NA	NA	NA	Brain_Hypothalamus	4.04201e-10	1.52411e-06	6.2524	Artery_Aorta	1.48115e-09	2.45543e-06	-6.0464	NA	NA	NA	0	1	1	0	2	NA	NA	6.27959	-0.403394	-6.07861	0.358065	NA	NA	NA	NA	3.3946e-10	0.686658	1.2123e-09	0.720295	NA	NA	NA	NA	1.32729e-06	0.994165	2.18046e-06	0.99254	NA	NA
TCF19	NA	NA	NA	Brain_Hypothalamus	4.04201e-10	1.52411e-06	6.2524	Artery_Coronary	1.35419e-10	4.17604e-07	-6.42096	NA	NA	NA	0	1	1	0	2	NA	NA	6.27959	-0.403394	-6.45026	0.409677	NA	NA	NA	NA	3.3946e-10	0.686658	1.11658e-10	0.682043	NA	NA	NA	NA	1.32729e-06	0.994165	2.82035e-07	0.990808	NA	NA
TCF19	NA	NA	NA	Brain_Hypothalamus	4.04201e-10	1.52411e-06	6.2524	Artery_Tibial	1.35419e-10	7.17939e-07	-6.42096	NA	NA	NA	0	1	1	0	2	NA	NA	6.27959	-0.403394	-6.45026	0.409677	NA	NA	NA	NA	3.3946e-10	0.686658	1.11658e-10	0.682043	NA	NA	NA	NA	1.32729e-06	0.994165	5.23371e-07	0.995994	NA	NA
TCF19	NA	NA	NA	Brain_Hypothalamus	4.04201e-10	1.52411e-06	6.2524	Brain_Cerebellar_Hemisphere	1.35419e-10	5.95572e-07	-6.42096	NA	NA	NA	0	1	1	0	2	NA	NA	6.27959	-0.403394	-6.45026	0.409677	NA	NA	NA	NA	3.3946e-10	0.686658	1.11658e-10	0.682043	NA	NA	NA	NA	1.32729e-06	0.994165	4.8502e-07	0.994167	NA	NA
TCF19	NA	NA	NA	Brain_Hypothalamus	4.04201e-10	1.52411e-06	6.2524	Brain_Cerebellum	1.35419e-10	6.36639e-07	-6.42096	NA	NA	NA	0	1	1	0	2	NA	NA	6.27959	-0.403394	-6.45026	0.409677	NA	NA	NA	NA	3.3946e-10	0.686658	1.11658e-10	0.682043	NA	NA	NA	NA	1.32729e-06	0.994165	5.00508e-07	0.997948	NA	NA
TCF19	NA	NA	NA	Brain_Hypothalamus	4.04201e-10	1.52411e-06	6.2524	Brain_Spinal_cord_cervical_c-1	1.35419e-10	4.98139e-07	6.42096	NA	NA	NA	0	1	1	0	2	NA	NA	6.27959	-0.403394	6.45026	-0.409677	NA	NA	NA	NA	3.3946e-10	0.686658	1.11658e-10	0.682043	NA	NA	NA	NA	1.32729e-06	0.994165	3.98006e-07	0.996336	NA	NA
TCF19	NA	NA	NA	Brain_Hypothalamus	4.04201e-10	1.52411e-06	6.2524	Breast_Mammary_Tissue	1.48115e-09	1.97893e-06	-6.0464	NA	NA	NA	0	1	1	0	2	NA	NA	6.27959	-0.403394	-6.07861	0.358065	NA	NA	NA	NA	3.3946e-10	0.686658	1.2123e-09	0.720295	NA	NA	NA	NA	1.32729e-06	0.994165	1.6032e-06	0.991689	NA	NA
TCF19	NA	NA	NA	Brain_Hypothalamus	4.04201e-10	1.52411e-06	6.2524	Cells_Cultured_fibroblasts	5.73912e-09	1.283e-05	-5.82419	NA	NA	NA	0	1	1	0	2	NA	NA	6.27959	-0.403394	-5.92886	-0.0020491	NA	NA	NA	NA	3.3946e-10	0.686658	3.0505e-09	0.998365	NA	NA	NA	NA	1.32729e-06	0.994165	6.4993e-06	0.999588	NA	NA
TCF19	NA	NA	NA	Brain_Hypothalamus	4.04201e-10	1.52411e-06	6.2524	Cells_EBV-transformed_lymphocytes	2.51082e-09	4.23901e-06	-5.96075	NA	NA	NA	0	1	1	0	2	NA	NA	6.27959	-0.403394	-6.04889	0.0863421	NA	NA	NA	NA	3.3946e-10	0.686658	1.45846e-09	0.931194	NA	NA	NA	NA	1.32729e-06	0.994165	2.52889e-06	0.998874	NA	NA
TCF19	NA	NA	NA	Brain_Hypothalamus	4.04201e-10	1.52411e-06	6.2524	Colon_Sigmoid	4.10735e-09	8.84586e-06	-5.87981	NA	NA	NA	0	1	1	0	2	NA	NA	6.27959	-0.403394	-5.95695	0.129322	NA	NA	NA	NA	3.3946e-10	0.686658	2.5699e-09	0.897103	NA	NA	NA	NA	1.32729e-06	0.994165	5.65583e-06	0.998307	NA	NA
TCF19	NA	NA	NA	Brain_Hypothalamus	4.04201e-10	1.52411e-06	6.2524	Colon_Transverse	1.48115e-09	2.37488e-06	-6.0464	NA	NA	NA	0	1	1	0	2	NA	NA	6.27959	-0.403394	-6.07861	0.358065	NA	NA	NA	NA	3.3946e-10	0.686658	1.2123e-09	0.720295	NA	NA	NA	NA	1.32729e-06	0.994165	2.10022e-06	0.994349	NA	NA
TCF19	NA	NA	NA	Brain_Hypothalamus	4.04201e-10	1.52411e-06	6.2524	Esophagus_Gastroesophageal_Junction	4.49364e-08	9.4873e-05	5.47026	NA	NA	NA	0	1	1	0	2	NA	NA	6.27959	-0.403394	5.595	0.128358	NA	NA	NA	NA	3.3946e-10	0.686658	2.20624e-08	0.897866	NA	NA	NA	NA	1.32729e-06	0.994165	4.81344e-05	0.999041	NA	NA
TCF19	NA	NA	NA	Brain_Hypothalamus	4.04201e-10	1.52411e-06	6.2524	Esophagus_Mucosa	2.34477e-08	2.18435e-05	-5.58442	NA	NA	NA	0	1	1	0	2	NA	NA	6.27959	-0.403394	-5.69333	-0.0480733	NA	NA	NA	NA	3.3946e-10	0.686658	1.24585e-08	0.961658	NA	NA	NA	NA	1.32729e-06	0.994165	1.19184e-05	0.998787	NA	NA
TCF19	NA	NA	NA	Brain_Hypothalamus	4.04201e-10	1.52411e-06	6.2524	Esophagus_Muscularis	1.41238e-07	0.000202618	-5.26363	NA	NA	NA	0	1	1	0	2	NA	NA	6.27959	-0.403394	-5.40017	-0.202538	NA	NA	NA	NA	3.3946e-10	0.686658	6.6578e-08	0.839496	NA	NA	NA	NA	1.32729e-06	0.994165	8.98608e-05	0.993834	NA	NA
TCF19	NA	NA	NA	Brain_Hypothalamus	4.04201e-10	1.52411e-06	6.2524	Kidney_Cortex	2.3746e-06	0.00144542	-4.71861	NA	NA	NA	0	1	1	0	2	NA	NA	6.27959	-0.403394	-4.86344	-0.292048	NA	NA	NA	NA	3.3946e-10	0.686658	1.15365e-06	0.77025	NA	NA	NA	NA	1.32729e-06	0.994165	0.000832758	0.995955	NA	NA
TCF19	NA	NA	NA	Brain_Hypothalamus	4.04201e-10	1.52411e-06	6.2524	Lung	1.55014e-08	1.85926e-05	-5.65592	NA	NA	NA	0	1	1	0	2	NA	NA	6.27959	-0.403394	-5.78634	-0.237068	NA	NA	NA	NA	3.3946e-10	0.686658	7.19362e-09	0.812604	NA	NA	NA	NA	1.32729e-06	0.994165	8.29123e-06	0.997093	NA	NA
TCF19	NA	NA	NA	Brain_Hypothalamus	4.04201e-10	1.52411e-06	6.2524	Minor_Salivary_Gland	1.35419e-10	3.30357e-07	-6.42096	NA	NA	NA	0	1	1	0	2	NA	NA	6.27959	-0.403394	-6.45026	0.409677	NA	NA	NA	NA	3.3946e-10	0.686658	1.11658e-10	0.682043	NA	NA	NA	NA	1.32729e-06	0.994165	2.76474e-07	0.995633	NA	NA
TCF19	NA	NA	NA	Brain_Hypothalamus	4.04201e-10	1.52411e-06	6.2524	Nerve_Tibial	1.27342e-06	0.00105044	-4.84386	NA	NA	NA	0	1	1	0	2	NA	NA	6.27959	-0.403394	-4.98024	-0.248481	NA	NA	NA	NA	3.3946e-10	0.686658	6.35056e-07	0.803762	NA	NA	NA	NA	1.32729e-06	0.994165	0.000565536	0.992805	NA	NA
TCF19	NA	NA	NA	Brain_Hypothalamus	4.04201e-10	1.52411e-06	6.2524	Ovary	1.35419e-10	3.87027e-07	-6.42096	NA	NA	NA	0	1	1	0	2	NA	NA	6.27959	-0.403394	-6.45026	0.409677	NA	NA	NA	NA	3.3946e-10	0.686658	1.11658e-10	0.682043	NA	NA	NA	NA	1.32729e-06	0.994165	3.27674e-07	0.990568	NA	NA
TCF19	NA	NA	NA	Brain_Hypothalamus	4.04201e-10	1.52411e-06	6.2524	Prostate	1.46543e-07	0.000152778	-5.25685	NA	NA	NA	0	1	1	0	2	NA	NA	6.27959	-0.403394	-5.37936	-0.136096	NA	NA	NA	NA	3.3946e-10	0.686658	7.47508e-08	0.891745	NA	NA	NA	NA	1.32729e-06	0.994165	7.14554e-05	0.996146	NA	NA
TCF19	NA	NA	NA	Brain_Hypothalamus	4.04201e-10	1.52411e-06	6.2524	Skin_Not_Sun_Exposed_Suprapubic	5.65931e-07	0.000479794	-5.00249	NA	NA	NA	0	1	1	0	2	NA	NA	6.27959	-0.403394	-5.14137	-0.236067	NA	NA	NA	NA	3.3946e-10	0.686658	2.72747e-07	0.813381	NA	NA	NA	NA	1.32729e-06	0.994165	0.000220218	0.993166	NA	NA
TCF19	NA	NA	NA	Brain_Hypothalamus	4.04201e-10	1.52411e-06	6.2524	Skin_Sun_Exposed_Lower_leg	1.76652e-08	1.7314e-05	5.63344	NA	NA	NA	0	1	1	0	2	NA	NA	6.27959	-0.403394	5.74565	0.0566047	NA	NA	NA	NA	3.3946e-10	0.686658	9.15677e-09	0.95486	NA	NA	NA	NA	1.32729e-06	0.994165	9.48946e-06	0.999018	NA	NA
TCF19	NA	NA	NA	Brain_Hypothalamus	4.04201e-10	1.52411e-06	6.2524	Small_Intestine_Terminal_Ileum	4.43258e-07	0.00039748	-5.04938	NA	NA	NA	0	1	1	0	2	NA	NA	6.27959	-0.403394	-5.17921	-0.190413	NA	NA	NA	NA	3.3946e-10	0.686658	2.22833e-07	0.848985	NA	NA	NA	NA	1.32729e-06	0.994165	0.000192206	0.994862	NA	NA
TCF19	NA	NA	NA	Brain_Hypothalamus	4.04201e-10	1.52411e-06	6.2524	Spleen	1.35419e-10	5.96714e-07	-6.42096	NA	NA	NA	0	1	1	0	2	NA	NA	6.27959	-0.403394	-6.45026	0.409677	NA	NA	NA	NA	3.3946e-10	0.686658	1.11658e-10	0.682043	NA	NA	NA	NA	1.32729e-06	0.994165	4.85527e-07	0.987026	NA	NA
TCF19	NA	NA	NA	Brain_Hypothalamus	4.04201e-10	1.52411e-06	6.2524	Stomach	1.62695e-10	5.06615e-07	-6.39297	NA	NA	NA	0	1	1	0	2	NA	NA	6.27959	-0.403394	-6.42139	0.411317	NA	NA	NA	NA	3.3946e-10	0.686658	1.35032e-10	0.68084	NA	NA	NA	NA	1.32729e-06	0.994165	3.88811e-07	0.994382	NA	NA
TCF19	NA	NA	NA	Brain_Hypothalamus	4.04201e-10	1.52411e-06	6.2524	Uterus	1.72899e-08	3.24683e-05	-5.63714	NA	NA	NA	0	1	1	0	2	NA	NA	6.27959	-0.403394	-5.7647	-0.127621	NA	NA	NA	NA	3.3946e-10	0.686658	8.1801e-09	0.898449	NA	NA	NA	NA	1.32729e-06	0.994165	1.68265e-05	0.997312	NA	NA
TCF19	NA	NA	NA	Brain_Hypothalamus	4.04201e-10	1.52411e-06	6.2524	Vagina	1.00903e-07	0.000144944	-5.32509	NA	NA	NA	0	1	1	0	2	NA	NA	6.27959	-0.403394	-5.43641	-0.0862317	NA	NA	NA	NA	3.3946e-10	0.686658	5.43659e-08	0.931282	NA	NA	NA	NA	1.32729e-06	0.994165	8.26104e-05	0.99942	NA	NA
TCF19	NA	NA	NA	Brain_Hypothalamus	4.04201e-10	1.52411e-06	6.2524	smultixcan	1.05874e-09	1.7068e-06	-5.38636	NA	NA	NA	0	1	1	0	2	NA	NA	6.27959	-0.403394	-5.4968	-0.074824	NA	NA	NA	NA	3.3946e-10	0.686658	9.72755e-10	0.511617	NA	NA	NA	NA	1.32729e-06	0.994165	1.5464e-06	0.996084	NA	NA
TCF19	NA	NA	NA	Brain_Nucleus_accumbens_basal_ganglia	3.57868e-10	6.95575e-07	6.27138	Adipose_Subcutaneous	2.16785e-07	0.000203073	-5.18434	NA	NA	NA	0	1	1	0	2	NA	NA	6.29823	-0.416129	-5.3172	-0.198552	NA	NA	NA	NA	3.01071e-10	0.677316	1.05379e-07	0.842613	NA	NA	NA	NA	6.06306e-07	0.995237	8.688e-05	0.992227	NA	NA
TCF19	NA	NA	NA	Brain_Nucleus_accumbens_basal_ganglia	3.57868e-10	6.95575e-07	6.27138	Adipose_Visceral_Omentum	1.35419e-10	3.44466e-07	-6.42096	NA	NA	NA	0	1	1	0	2	NA	NA	6.29823	-0.416129	-6.45026	0.409677	NA	NA	NA	NA	3.01071e-10	0.677316	1.11658e-10	0.682043	NA	NA	NA	NA	6.06306e-07	0.995237	2.49562e-07	0.991425	NA	NA
TCF19	NA	NA	NA	Brain_Nucleus_accumbens_basal_ganglia	3.57868e-10	6.95575e-07	6.27138	Artery_Aorta	1.48115e-09	2.45543e-06	-6.0464	NA	NA	NA	0	1	1	0	2	NA	NA	6.29823	-0.416129	-6.07861	0.358065	NA	NA	NA	NA	3.01071e-10	0.677316	1.2123e-09	0.720295	NA	NA	NA	NA	6.06306e-07	0.995237	2.18046e-06	0.99254	NA	NA
TCF19	NA	NA	NA	Brain_Nucleus_accumbens_basal_ganglia	3.57868e-10	6.95575e-07	6.27138	Artery_Coronary	1.35419e-10	4.17604e-07	-6.42096	NA	NA	NA	0	1	1	0	2	NA	NA	6.29823	-0.416129	-6.45026	0.409677	NA	NA	NA	NA	3.01071e-10	0.677316	1.11658e-10	0.682043	NA	NA	NA	NA	6.06306e-07	0.995237	2.82035e-07	0.990808	NA	NA
TCF19	NA	NA	NA	Brain_Nucleus_accumbens_basal_ganglia	3.57868e-10	6.95575e-07	6.27138	Artery_Tibial	1.35419e-10	7.17939e-07	-6.42096	NA	NA	NA	0	1	1	0	2	NA	NA	6.29823	-0.416129	-6.45026	0.409677	NA	NA	NA	NA	3.01071e-10	0.677316	1.11658e-10	0.682043	NA	NA	NA	NA	6.06306e-07	0.995237	5.23371e-07	0.995994	NA	NA
TCF19	NA	NA	NA	Brain_Nucleus_accumbens_basal_ganglia	3.57868e-10	6.95575e-07	6.27138	Brain_Cerebellar_Hemisphere	1.35419e-10	5.95572e-07	-6.42096	NA	NA	NA	0	1	1	0	2	NA	NA	6.29823	-0.416129	-6.45026	0.409677	NA	NA	NA	NA	3.01071e-10	0.677316	1.11658e-10	0.682043	NA	NA	NA	NA	6.06306e-07	0.995237	4.8502e-07	0.994167	NA	NA
TCF19	NA	NA	NA	Brain_Nucleus_accumbens_basal_ganglia	3.57868e-10	6.95575e-07	6.27138	Brain_Cerebellum	1.35419e-10	6.36639e-07	-6.42096	NA	NA	NA	0	1	1	0	2	NA	NA	6.29823	-0.416129	-6.45026	0.409677	NA	NA	NA	NA	3.01071e-10	0.677316	1.11658e-10	0.682043	NA	NA	NA	NA	6.06306e-07	0.995237	5.00508e-07	0.997948	NA	NA
TCF19	NA	NA	NA	Brain_Nucleus_accumbens_basal_ganglia	3.57868e-10	6.95575e-07	6.27138	Brain_Spinal_cord_cervical_c-1	1.35419e-10	4.98139e-07	6.42096	NA	NA	NA	0	1	1	0	2	NA	NA	6.29823	-0.416129	6.45026	-0.409677	NA	NA	NA	NA	3.01071e-10	0.677316	1.11658e-10	0.682043	NA	NA	NA	NA	6.06306e-07	0.995237	3.98006e-07	0.996336	NA	NA
TCF19	NA	NA	NA	Brain_Nucleus_accumbens_basal_ganglia	3.57868e-10	6.95575e-07	6.27138	Breast_Mammary_Tissue	1.48115e-09	1.97893e-06	-6.0464	NA	NA	NA	0	1	1	0	2	NA	NA	6.29823	-0.416129	-6.07861	0.358065	NA	NA	NA	NA	3.01071e-10	0.677316	1.2123e-09	0.720295	NA	NA	NA	NA	6.06306e-07	0.995237	1.6032e-06	0.991689	NA	NA
TCF19	NA	NA	NA	Brain_Nucleus_accumbens_basal_ganglia	3.57868e-10	6.95575e-07	6.27138	Cells_Cultured_fibroblasts	5.73912e-09	1.283e-05	-5.82419	NA	NA	NA	0	1	1	0	2	NA	NA	6.29823	-0.416129	-5.92886	-0.0020491	NA	NA	NA	NA	3.01071e-10	0.677316	3.0505e-09	0.998365	NA	NA	NA	NA	6.06306e-07	0.995237	6.4993e-06	0.999588	NA	NA
TCF19	NA	NA	NA	Brain_Nucleus_accumbens_basal_ganglia	3.57868e-10	6.95575e-07	6.27138	Cells_EBV-transformed_lymphocytes	2.51082e-09	4.23901e-06	-5.96075	NA	NA	NA	0	1	1	0	2	NA	NA	6.29823	-0.416129	-6.04889	0.0863421	NA	NA	NA	NA	3.01071e-10	0.677316	1.45846e-09	0.931194	NA	NA	NA	NA	6.06306e-07	0.995237	2.52889e-06	0.998874	NA	NA
TCF19	NA	NA	NA	Brain_Nucleus_accumbens_basal_ganglia	3.57868e-10	6.95575e-07	6.27138	Colon_Sigmoid	4.10735e-09	8.84586e-06	-5.87981	NA	NA	NA	0	1	1	0	2	NA	NA	6.29823	-0.416129	-5.95695	0.129322	NA	NA	NA	NA	3.01071e-10	0.677316	2.5699e-09	0.897103	NA	NA	NA	NA	6.06306e-07	0.995237	5.65583e-06	0.998307	NA	NA
TCF19	NA	NA	NA	Brain_Nucleus_accumbens_basal_ganglia	3.57868e-10	6.95575e-07	6.27138	Colon_Transverse	1.48115e-09	2.37488e-06	-6.0464	NA	NA	NA	0	1	1	0	2	NA	NA	6.29823	-0.416129	-6.07861	0.358065	NA	NA	NA	NA	3.01071e-10	0.677316	1.2123e-09	0.720295	NA	NA	NA	NA	6.06306e-07	0.995237	2.10022e-06	0.994349	NA	NA
TCF19	NA	NA	NA	Brain_Nucleus_accumbens_basal_ganglia	3.57868e-10	6.95575e-07	6.27138	Esophagus_Gastroesophageal_Junction	4.49364e-08	9.4873e-05	5.47026	NA	NA	NA	0	1	1	0	2	NA	NA	6.29823	-0.416129	5.595	0.128358	NA	NA	NA	NA	3.01071e-10	0.677316	2.20624e-08	0.897866	NA	NA	NA	NA	6.06306e-07	0.995237	4.81344e-05	0.999041	NA	NA
TCF19	NA	NA	NA	Brain_Nucleus_accumbens_basal_ganglia	3.57868e-10	6.95575e-07	6.27138	Esophagus_Mucosa	2.34477e-08	2.18435e-05	-5.58442	NA	NA	NA	0	1	1	0	2	NA	NA	6.29823	-0.416129	-5.69333	-0.0480733	NA	NA	NA	NA	3.01071e-10	0.677316	1.24585e-08	0.961658	NA	NA	NA	NA	6.06306e-07	0.995237	1.19184e-05	0.998787	NA	NA
TCF19	NA	NA	NA	Brain_Nucleus_accumbens_basal_ganglia	3.57868e-10	6.95575e-07	6.27138	Esophagus_Muscularis	1.41238e-07	0.000202618	-5.26363	NA	NA	NA	0	1	1	0	2	NA	NA	6.29823	-0.416129	-5.40017	-0.202538	NA	NA	NA	NA	3.01071e-10	0.677316	6.6578e-08	0.839496	NA	NA	NA	NA	6.06306e-07	0.995237	8.98608e-05	0.993834	NA	NA
TCF19	NA	NA	NA	Brain_Nucleus_accumbens_basal_ganglia	3.57868e-10	6.95575e-07	6.27138	Kidney_Cortex	2.3746e-06	0.00144542	-4.71861	NA	NA	NA	0	1	1	0	2	NA	NA	6.29823	-0.416129	-4.86344	-0.292048	NA	NA	NA	NA	3.01071e-10	0.677316	1.15365e-06	0.77025	NA	NA	NA	NA	6.06306e-07	0.995237	0.000832758	0.995955	NA	NA
TCF19	NA	NA	NA	Brain_Nucleus_accumbens_basal_ganglia	3.57868e-10	6.95575e-07	6.27138	Lung	1.55014e-08	1.85926e-05	-5.65592	NA	NA	NA	0	1	1	0	2	NA	NA	6.29823	-0.416129	-5.78634	-0.237068	NA	NA	NA	NA	3.01071e-10	0.677316	7.19362e-09	0.812604	NA	NA	NA	NA	6.06306e-07	0.995237	8.29123e-06	0.997093	NA	NA
TCF19	NA	NA	NA	Brain_Nucleus_accumbens_basal_ganglia	3.57868e-10	6.95575e-07	6.27138	Minor_Salivary_Gland	1.35419e-10	3.30357e-07	-6.42096	NA	NA	NA	0	1	1	0	2	NA	NA	6.29823	-0.416129	-6.45026	0.409677	NA	NA	NA	NA	3.01071e-10	0.677316	1.11658e-10	0.682043	NA	NA	NA	NA	6.06306e-07	0.995237	2.76474e-07	0.995633	NA	NA
TCF19	NA	NA	NA	Brain_Nucleus_accumbens_basal_ganglia	3.57868e-10	6.95575e-07	6.27138	Nerve_Tibial	1.27342e-06	0.00105044	-4.84386	NA	NA	NA	0	1	1	0	2	NA	NA	6.29823	-0.416129	-4.98024	-0.248481	NA	NA	NA	NA	3.01071e-10	0.677316	6.35056e-07	0.803762	NA	NA	NA	NA	6.06306e-07	0.995237	0.000565536	0.992805	NA	NA
TCF19	NA	NA	NA	Brain_Nucleus_accumbens_basal_ganglia	3.57868e-10	6.95575e-07	6.27138	Ovary	1.35419e-10	3.87027e-07	-6.42096	NA	NA	NA	0	1	1	0	2	NA	NA	6.29823	-0.416129	-6.45026	0.409677	NA	NA	NA	NA	3.01071e-10	0.677316	1.11658e-10	0.682043	NA	NA	NA	NA	6.06306e-07	0.995237	3.27674e-07	0.990568	NA	NA
TCF19	NA	NA	NA	Brain_Nucleus_accumbens_basal_ganglia	3.57868e-10	6.95575e-07	6.27138	Prostate	1.46543e-07	0.000152778	-5.25685	NA	NA	NA	0	1	1	0	2	NA	NA	6.29823	-0.416129	-5.37936	-0.136096	NA	NA	NA	NA	3.01071e-10	0.677316	7.47508e-08	0.891745	NA	NA	NA	NA	6.06306e-07	0.995237	7.14554e-05	0.996146	NA	NA
TCF19	NA	NA	NA	Brain_Nucleus_accumbens_basal_ganglia	3.57868e-10	6.95575e-07	6.27138	Skin_Not_Sun_Exposed_Suprapubic	5.65931e-07	0.000479794	-5.00249	NA	NA	NA	0	1	1	0	2	NA	NA	6.29823	-0.416129	-5.14137	-0.236067	NA	NA	NA	NA	3.01071e-10	0.677316	2.72747e-07	0.813381	NA	NA	NA	NA	6.06306e-07	0.995237	0.000220218	0.993166	NA	NA
TCF19	NA	NA	NA	Brain_Nucleus_accumbens_basal_ganglia	3.57868e-10	6.95575e-07	6.27138	Skin_Sun_Exposed_Lower_leg	1.76652e-08	1.7314e-05	5.63344	NA	NA	NA	0	1	1	0	2	NA	NA	6.29823	-0.416129	5.74565	0.0566047	NA	NA	NA	NA	3.01071e-10	0.677316	9.15677e-09	0.95486	NA	NA	NA	NA	6.06306e-07	0.995237	9.48946e-06	0.999018	NA	NA
TCF19	NA	NA	NA	Brain_Nucleus_accumbens_basal_ganglia	3.57868e-10	6.95575e-07	6.27138	Small_Intestine_Terminal_Ileum	4.43258e-07	0.00039748	-5.04938	NA	NA	NA	0	1	1	0	2	NA	NA	6.29823	-0.416129	-5.17921	-0.190413	NA	NA	NA	NA	3.01071e-10	0.677316	2.22833e-07	0.848985	NA	NA	NA	NA	6.06306e-07	0.995237	0.000192206	0.994862	NA	NA
TCF19	NA	NA	NA	Brain_Nucleus_accumbens_basal_ganglia	3.57868e-10	6.95575e-07	6.27138	Spleen	1.35419e-10	5.96714e-07	-6.42096	NA	NA	NA	0	1	1	0	2	NA	NA	6.29823	-0.416129	-6.45026	0.409677	NA	NA	NA	NA	3.01071e-10	0.677316	1.11658e-10	0.682043	NA	NA	NA	NA	6.06306e-07	0.995237	4.85527e-07	0.987026	NA	NA
TCF19	NA	NA	NA	Brain_Nucleus_accumbens_basal_ganglia	3.57868e-10	6.95575e-07	6.27138	Stomach	1.62695e-10	5.06615e-07	-6.39297	NA	NA	NA	0	1	1	0	2	NA	NA	6.29823	-0.416129	-6.42139	0.411317	NA	NA	NA	NA	3.01071e-10	0.677316	1.35032e-10	0.68084	NA	NA	NA	NA	6.06306e-07	0.995237	3.88811e-07	0.994382	NA	NA
TCF19	NA	NA	NA	Brain_Nucleus_accumbens_basal_ganglia	3.57868e-10	6.95575e-07	6.27138	Uterus	1.72899e-08	3.24683e-05	-5.63714	NA	NA	NA	0	1	1	0	2	NA	NA	6.29823	-0.416129	-5.7647	-0.127621	NA	NA	NA	NA	3.01071e-10	0.677316	8.1801e-09	0.898449	NA	NA	NA	NA	6.06306e-07	0.995237	1.68265e-05	0.997312	NA	NA
TCF19	NA	NA	NA	Brain_Nucleus_accumbens_basal_ganglia	3.57868e-10	6.95575e-07	6.27138	Vagina	1.00903e-07	0.000144944	-5.32509	NA	NA	NA	0	1	1	0	2	NA	NA	6.29823	-0.416129	-5.43641	-0.0862317	NA	NA	NA	NA	3.01071e-10	0.677316	5.43659e-08	0.931282	NA	NA	NA	NA	6.06306e-07	0.995237	8.26104e-05	0.99942	NA	NA
TCF19	NA	NA	NA	Brain_Nucleus_accumbens_basal_ganglia	3.57868e-10	6.95575e-07	6.27138	smultixcan	1.05874e-09	1.7068e-06	-5.38636	NA	NA	NA	0	1	1	0	2	NA	NA	6.29823	-0.416129	-5.4968	-0.074824	NA	NA	NA	NA	3.01071e-10	0.677316	9.72755e-10	0.511617	NA	NA	NA	NA	6.06306e-07	0.995237	1.5464e-06	0.996084	NA	NA
TCF19	NA	NA	NA	Brain_Putamen_basal_ganglia	8.58446e-11	1.9576e-07	6.48999	Adipose_Subcutaneous	2.16785e-07	0.000203073	-5.18434	NA	NA	NA	0	1	1	0	2	NA	NA	6.51863	-0.422854	-5.3172	-0.198552	NA	NA	NA	NA	7.09516e-11	0.672402	1.05379e-07	0.842613	NA	NA	NA	NA	1.67204e-07	0.988395	8.688e-05	0.992227	NA	NA
TCF19	NA	NA	NA	Brain_Putamen_basal_ganglia	8.58446e-11	1.9576e-07	6.48999	Adipose_Visceral_Omentum	1.35419e-10	3.44466e-07	-6.42096	NA	NA	NA	0	1	1	0	2	NA	NA	6.51863	-0.422854	-6.45026	0.409677	NA	NA	NA	NA	7.09516e-11	0.672402	1.11658e-10	0.682043	NA	NA	NA	NA	1.67204e-07	0.988395	2.49562e-07	0.991425	NA	NA
TCF19	NA	NA	NA	Brain_Putamen_basal_ganglia	8.58446e-11	1.9576e-07	6.48999	Artery_Aorta	1.48115e-09	2.45543e-06	-6.0464	NA	NA	NA	0	1	1	0	2	NA	NA	6.51863	-0.422854	-6.07861	0.358065	NA	NA	NA	NA	7.09516e-11	0.672402	1.2123e-09	0.720295	NA	NA	NA	NA	1.67204e-07	0.988395	2.18046e-06	0.99254	NA	NA
TCF19	NA	NA	NA	Brain_Putamen_basal_ganglia	8.58446e-11	1.9576e-07	6.48999	Artery_Coronary	1.35419e-10	4.17604e-07	-6.42096	NA	NA	NA	0	1	1	0	2	NA	NA	6.51863	-0.422854	-6.45026	0.409677	NA	NA	NA	NA	7.09516e-11	0.672402	1.11658e-10	0.682043	NA	NA	NA	NA	1.67204e-07	0.988395	2.82035e-07	0.990808	NA	NA
TCF19	NA	NA	NA	Brain_Putamen_basal_ganglia	8.58446e-11	1.9576e-07	6.48999	Artery_Tibial	1.35419e-10	7.17939e-07	-6.42096	NA	NA	NA	0	1	1	0	2	NA	NA	6.51863	-0.422854	-6.45026	0.409677	NA	NA	NA	NA	7.09516e-11	0.672402	1.11658e-10	0.682043	NA	NA	NA	NA	1.67204e-07	0.988395	5.23371e-07	0.995994	NA	NA
TCF19	NA	NA	NA	Brain_Putamen_basal_ganglia	8.58446e-11	1.9576e-07	6.48999	Brain_Cerebellar_Hemisphere	1.35419e-10	5.95572e-07	-6.42096	NA	NA	NA	0	1	1	0	2	NA	NA	6.51863	-0.422854	-6.45026	0.409677	NA	NA	NA	NA	7.09516e-11	0.672402	1.11658e-10	0.682043	NA	NA	NA	NA	1.67204e-07	0.988395	4.8502e-07	0.994167	NA	NA
TCF19	NA	NA	NA	Brain_Putamen_basal_ganglia	8.58446e-11	1.9576e-07	6.48999	Brain_Cerebellum	1.35419e-10	6.36639e-07	-6.42096	NA	NA	NA	0	1	1	0	2	NA	NA	6.51863	-0.422854	-6.45026	0.409677	NA	NA	NA	NA	7.09516e-11	0.672402	1.11658e-10	0.682043	NA	NA	NA	NA	1.67204e-07	0.988395	5.00508e-07	0.997948	NA	NA
TCF19	NA	NA	NA	Brain_Putamen_basal_ganglia	8.58446e-11	1.9576e-07	6.48999	Brain_Spinal_cord_cervical_c-1	1.35419e-10	4.98139e-07	6.42096	NA	NA	NA	0	1	1	0	2	NA	NA	6.51863	-0.422854	6.45026	-0.409677	NA	NA	NA	NA	7.09516e-11	0.672402	1.11658e-10	0.682043	NA	NA	NA	NA	1.67204e-07	0.988395	3.98006e-07	0.996336	NA	NA
TCF19	NA	NA	NA	Brain_Putamen_basal_ganglia	8.58446e-11	1.9576e-07	6.48999	Breast_Mammary_Tissue	1.48115e-09	1.97893e-06	-6.0464	NA	NA	NA	0	1	1	0	2	NA	NA	6.51863	-0.422854	-6.07861	0.358065	NA	NA	NA	NA	7.09516e-11	0.672402	1.2123e-09	0.720295	NA	NA	NA	NA	1.67204e-07	0.988395	1.6032e-06	0.991689	NA	NA
TCF19	NA	NA	NA	Brain_Putamen_basal_ganglia	8.58446e-11	1.9576e-07	6.48999	Cells_Cultured_fibroblasts	5.73912e-09	1.283e-05	-5.82419	NA	NA	NA	0	1	1	0	2	NA	NA	6.51863	-0.422854	-5.92886	-0.0020491	NA	NA	NA	NA	7.09516e-11	0.672402	3.0505e-09	0.998365	NA	NA	NA	NA	1.67204e-07	0.988395	6.4993e-06	0.999588	NA	NA
TCF19	NA	NA	NA	Brain_Putamen_basal_ganglia	8.58446e-11	1.9576e-07	6.48999	Cells_EBV-transformed_lymphocytes	2.51082e-09	4.23901e-06	-5.96075	NA	NA	NA	0	1	1	0	2	NA	NA	6.51863	-0.422854	-6.04889	0.0863421	NA	NA	NA	NA	7.09516e-11	0.672402	1.45846e-09	0.931194	NA	NA	NA	NA	1.67204e-07	0.988395	2.52889e-06	0.998874	NA	NA
TCF19	NA	NA	NA	Brain_Putamen_basal_ganglia	8.58446e-11	1.9576e-07	6.48999	Colon_Sigmoid	4.10735e-09	8.84586e-06	-5.87981	NA	NA	NA	0	1	1	0	2	NA	NA	6.51863	-0.422854	-5.95695	0.129322	NA	NA	NA	NA	7.09516e-11	0.672402	2.5699e-09	0.897103	NA	NA	NA	NA	1.67204e-07	0.988395	5.65583e-06	0.998307	NA	NA
TCF19	NA	NA	NA	Brain_Putamen_basal_ganglia	8.58446e-11	1.9576e-07	6.48999	Colon_Transverse	1.48115e-09	2.37488e-06	-6.0464	NA	NA	NA	0	1	1	0	2	NA	NA	6.51863	-0.422854	-6.07861	0.358065	NA	NA	NA	NA	7.09516e-11	0.672402	1.2123e-09	0.720295	NA	NA	NA	NA	1.67204e-07	0.988395	2.10022e-06	0.994349	NA	NA
TCF19	NA	NA	NA	Brain_Putamen_basal_ganglia	8.58446e-11	1.9576e-07	6.48999	Esophagus_Gastroesophageal_Junction	4.49364e-08	9.4873e-05	5.47026	NA	NA	NA	0	1	1	0	2	NA	NA	6.51863	-0.422854	5.595	0.128358	NA	NA	NA	NA	7.09516e-11	0.672402	2.20624e-08	0.897866	NA	NA	NA	NA	1.67204e-07	0.988395	4.81344e-05	0.999041	NA	NA
TCF19	NA	NA	NA	Brain_Putamen_basal_ganglia	8.58446e-11	1.9576e-07	6.48999	Esophagus_Mucosa	2.34477e-08	2.18435e-05	-5.58442	NA	NA	NA	0	1	1	0	2	NA	NA	6.51863	-0.422854	-5.69333	-0.0480733	NA	NA	NA	NA	7.09516e-11	0.672402	1.24585e-08	0.961658	NA	NA	NA	NA	1.67204e-07	0.988395	1.19184e-05	0.998787	NA	NA
TCF19	NA	NA	NA	Brain_Putamen_basal_ganglia	8.58446e-11	1.9576e-07	6.48999	Esophagus_Muscularis	1.41238e-07	0.000202618	-5.26363	NA	NA	NA	0	1	1	0	2	NA	NA	6.51863	-0.422854	-5.40017	-0.202538	NA	NA	NA	NA	7.09516e-11	0.672402	6.6578e-08	0.839496	NA	NA	NA	NA	1.67204e-07	0.988395	8.98608e-05	0.993834	NA	NA
TCF19	NA	NA	NA	Brain_Putamen_basal_ganglia	8.58446e-11	1.9576e-07	6.48999	Kidney_Cortex	2.3746e-06	0.00144542	-4.71861	NA	NA	NA	0	1	1	0	2	NA	NA	6.51863	-0.422854	-4.86344	-0.292048	NA	NA	NA	NA	7.09516e-11	0.672402	1.15365e-06	0.77025	NA	NA	NA	NA	1.67204e-07	0.988395	0.000832758	0.995955	NA	NA
TCF19	NA	NA	NA	Brain_Putamen_basal_ganglia	8.58446e-11	1.9576e-07	6.48999	Lung	1.55014e-08	1.85926e-05	-5.65592	NA	NA	NA	0	1	1	0	2	NA	NA	6.51863	-0.422854	-5.78634	-0.237068	NA	NA	NA	NA	7.09516e-11	0.672402	7.19362e-09	0.812604	NA	NA	NA	NA	1.67204e-07	0.988395	8.29123e-06	0.997093	NA	NA
TCF19	NA	NA	NA	Brain_Putamen_basal_ganglia	8.58446e-11	1.9576e-07	6.48999	Minor_Salivary_Gland	1.35419e-10	3.30357e-07	-6.42096	NA	NA	NA	0	1	1	0	2	NA	NA	6.51863	-0.422854	-6.45026	0.409677	NA	NA	NA	NA	7.09516e-11	0.672402	1.11658e-10	0.682043	NA	NA	NA	NA	1.67204e-07	0.988395	2.76474e-07	0.995633	NA	NA
TCF19	NA	NA	NA	Brain_Putamen_basal_ganglia	8.58446e-11	1.9576e-07	6.48999	Nerve_Tibial	1.27342e-06	0.00105044	-4.84386	NA	NA	NA	0	1	1	0	2	NA	NA	6.51863	-0.422854	-4.98024	-0.248481	NA	NA	NA	NA	7.09516e-11	0.672402	6.35056e-07	0.803762	NA	NA	NA	NA	1.67204e-07	0.988395	0.000565536	0.992805	NA	NA
TCF19	NA	NA	NA	Brain_Putamen_basal_ganglia	8.58446e-11	1.9576e-07	6.48999	Ovary	1.35419e-10	3.87027e-07	-6.42096	NA	NA	NA	0	1	1	0	2	NA	NA	6.51863	-0.422854	-6.45026	0.409677	NA	NA	NA	NA	7.09516e-11	0.672402	1.11658e-10	0.682043	NA	NA	NA	NA	1.67204e-07	0.988395	3.27674e-07	0.990568	NA	NA
TCF19	NA	NA	NA	Brain_Putamen_basal_ganglia	8.58446e-11	1.9576e-07	6.48999	Prostate	1.46543e-07	0.000152778	-5.25685	NA	NA	NA	0	1	1	0	2	NA	NA	6.51863	-0.422854	-5.37936	-0.136096	NA	NA	NA	NA	7.09516e-11	0.672402	7.47508e-08	0.891745	NA	NA	NA	NA	1.67204e-07	0.988395	7.14554e-05	0.996146	NA	NA
TCF19	NA	NA	NA	Brain_Putamen_basal_ganglia	8.58446e-11	1.9576e-07	6.48999	Skin_Not_Sun_Exposed_Suprapubic	5.65931e-07	0.000479794	-5.00249	NA	NA	NA	0	1	1	0	2	NA	NA	6.51863	-0.422854	-5.14137	-0.236067	NA	NA	NA	NA	7.09516e-11	0.672402	2.72747e-07	0.813381	NA	NA	NA	NA	1.67204e-07	0.988395	0.000220218	0.993166	NA	NA
TCF19	NA	NA	NA	Brain_Putamen_basal_ganglia	8.58446e-11	1.9576e-07	6.48999	Skin_Sun_Exposed_Lower_leg	1.76652e-08	1.7314e-05	5.63344	NA	NA	NA	0	1	1	0	2	NA	NA	6.51863	-0.422854	5.74565	0.0566047	NA	NA	NA	NA	7.09516e-11	0.672402	9.15677e-09	0.95486	NA	NA	NA	NA	1.67204e-07	0.988395	9.48946e-06	0.999018	NA	NA
TCF19	NA	NA	NA	Brain_Putamen_basal_ganglia	8.58446e-11	1.9576e-07	6.48999	Small_Intestine_Terminal_Ileum	4.43258e-07	0.00039748	-5.04938	NA	NA	NA	0	1	1	0	2	NA	NA	6.51863	-0.422854	-5.17921	-0.190413	NA	NA	NA	NA	7.09516e-11	0.672402	2.22833e-07	0.848985	NA	NA	NA	NA	1.67204e-07	0.988395	0.000192206	0.994862	NA	NA
TCF19	NA	NA	NA	Brain_Putamen_basal_ganglia	8.58446e-11	1.9576e-07	6.48999	Spleen	1.35419e-10	5.96714e-07	-6.42096	NA	NA	NA	0	1	1	0	2	NA	NA	6.51863	-0.422854	-6.45026	0.409677	NA	NA	NA	NA	7.09516e-11	0.672402	1.11658e-10	0.682043	NA	NA	NA	NA	1.67204e-07	0.988395	4.85527e-07	0.987026	NA	NA
TCF19	NA	NA	NA	Brain_Putamen_basal_ganglia	8.58446e-11	1.9576e-07	6.48999	Stomach	1.62695e-10	5.06615e-07	-6.39297	NA	NA	NA	0	1	1	0	2	NA	NA	6.51863	-0.422854	-6.42139	0.411317	NA	NA	NA	NA	7.09516e-11	0.672402	1.35032e-10	0.68084	NA	NA	NA	NA	1.67204e-07	0.988395	3.88811e-07	0.994382	NA	NA
TCF19	NA	NA	NA	Brain_Putamen_basal_ganglia	8.58446e-11	1.9576e-07	6.48999	Uterus	1.72899e-08	3.24683e-05	-5.63714	NA	NA	NA	0	1	1	0	2	NA	NA	6.51863	-0.422854	-5.7647	-0.127621	NA	NA	NA	NA	7.09516e-11	0.672402	8.1801e-09	0.898449	NA	NA	NA	NA	1.67204e-07	0.988395	1.68265e-05	0.997312	NA	NA
TCF19	NA	NA	NA	Brain_Putamen_basal_ganglia	8.58446e-11	1.9576e-07	6.48999	Vagina	1.00903e-07	0.000144944	-5.32509	NA	NA	NA	0	1	1	0	2	NA	NA	6.51863	-0.422854	-5.43641	-0.0862317	NA	NA	NA	NA	7.09516e-11	0.672402	5.43659e-08	0.931282	NA	NA	NA	NA	1.67204e-07	0.988395	8.26104e-05	0.99942	NA	NA
TCF19	NA	NA	NA	Brain_Putamen_basal_ganglia	8.58446e-11	1.9576e-07	6.48999	smultixcan	1.05874e-09	1.7068e-06	-5.38636	NA	NA	NA	0	1	1	0	2	NA	NA	6.51863	-0.422854	-5.4968	-0.074824	NA	NA	NA	NA	7.09516e-11	0.672402	9.72755e-10	0.511617	NA	NA	NA	NA	1.67204e-07	0.988395	1.5464e-06	0.996084	NA	NA
TCF19	NA	NA	NA	Brain_Spinal_cord_cervical_c-1	3.57868e-10	7.67054e-07	6.27138	Adipose_Subcutaneous	2.16785e-07	0.000203073	-5.18434	NA	NA	NA	0	1	1	0	2	NA	NA	6.29823	-0.416129	-5.3172	-0.198552	NA	NA	NA	NA	3.01071e-10	0.677316	1.05379e-07	0.842613	NA	NA	NA	NA	6.70665e-07	0.992273	8.688e-05	0.992227	NA	NA
TCF19	NA	NA	NA	Brain_Spinal_cord_cervical_c-1	3.57868e-10	7.67054e-07	6.27138	Adipose_Visceral_Omentum	1.35419e-10	3.44466e-07	-6.42096	NA	NA	NA	0	1	1	0	2	NA	NA	6.29823	-0.416129	-6.45026	0.409677	NA	NA	NA	NA	3.01071e-10	0.677316	1.11658e-10	0.682043	NA	NA	NA	NA	6.70665e-07	0.992273	2.49562e-07	0.991425	NA	NA
TCF19	NA	NA	NA	Brain_Spinal_cord_cervical_c-1	3.57868e-10	7.67054e-07	6.27138	Artery_Aorta	1.48115e-09	2.45543e-06	-6.0464	NA	NA	NA	0	1	1	0	2	NA	NA	6.29823	-0.416129	-6.07861	0.358065	NA	NA	NA	NA	3.01071e-10	0.677316	1.2123e-09	0.720295	NA	NA	NA	NA	6.70665e-07	0.992273	2.18046e-06	0.99254	NA	NA
TCF19	NA	NA	NA	Brain_Spinal_cord_cervical_c-1	3.57868e-10	7.67054e-07	6.27138	Artery_Coronary	1.35419e-10	4.17604e-07	-6.42096	NA	NA	NA	0	1	1	0	2	NA	NA	6.29823	-0.416129	-6.45026	0.409677	NA	NA	NA	NA	3.01071e-10	0.677316	1.11658e-10	0.682043	NA	NA	NA	NA	6.70665e-07	0.992273	2.82035e-07	0.990808	NA	NA
TCF19	NA	NA	NA	Brain_Spinal_cord_cervical_c-1	3.57868e-10	7.67054e-07	6.27138	Artery_Tibial	1.35419e-10	7.17939e-07	-6.42096	NA	NA	NA	0	1	1	0	2	NA	NA	6.29823	-0.416129	-6.45026	0.409677	NA	NA	NA	NA	3.01071e-10	0.677316	1.11658e-10	0.682043	NA	NA	NA	NA	6.70665e-07	0.992273	5.23371e-07	0.995994	NA	NA
TCF19	NA	NA	NA	Brain_Spinal_cord_cervical_c-1	3.57868e-10	7.67054e-07	6.27138	Brain_Cerebellar_Hemisphere	1.35419e-10	5.95572e-07	-6.42096	NA	NA	NA	0	1	1	0	2	NA	NA	6.29823	-0.416129	-6.45026	0.409677	NA	NA	NA	NA	3.01071e-10	0.677316	1.11658e-10	0.682043	NA	NA	NA	NA	6.70665e-07	0.992273	4.8502e-07	0.994167	NA	NA
TCF19	NA	NA	NA	Brain_Spinal_cord_cervical_c-1	3.57868e-10	7.67054e-07	6.27138	Brain_Cerebellum	1.35419e-10	6.36639e-07	-6.42096	NA	NA	NA	0	1	1	0	2	NA	NA	6.29823	-0.416129	-6.45026	0.409677	NA	NA	NA	NA	3.01071e-10	0.677316	1.11658e-10	0.682043	NA	NA	NA	NA	6.70665e-07	0.992273	5.00508e-07	0.997948	NA	NA
TCF19	NA	NA	NA	Brain_Spinal_cord_cervical_c-1	3.57868e-10	7.67054e-07	6.27138	Brain_Spinal_cord_cervical_c-1	1.35419e-10	4.98139e-07	6.42096	NA	NA	NA	0	1	1	0	2	NA	NA	6.29823	-0.416129	6.45026	-0.409677	NA	NA	NA	NA	3.01071e-10	0.677316	1.11658e-10	0.682043	NA	NA	NA	NA	6.70665e-07	0.992273	3.98006e-07	0.996336	NA	NA
TCF19	NA	NA	NA	Brain_Spinal_cord_cervical_c-1	3.57868e-10	7.67054e-07	6.27138	Breast_Mammary_Tissue	1.48115e-09	1.97893e-06	-6.0464	NA	NA	NA	0	1	1	0	2	NA	NA	6.29823	-0.416129	-6.07861	0.358065	NA	NA	NA	NA	3.01071e-10	0.677316	1.2123e-09	0.720295	NA	NA	NA	NA	6.70665e-07	0.992273	1.6032e-06	0.991689	NA	NA
TCF19	NA	NA	NA	Brain_Spinal_cord_cervical_c-1	3.57868e-10	7.67054e-07	6.27138	Cells_Cultured_fibroblasts	5.73912e-09	1.283e-05	-5.82419	NA	NA	NA	0	1	1	0	2	NA	NA	6.29823	-0.416129	-5.92886	-0.0020491	NA	NA	NA	NA	3.01071e-10	0.677316	3.0505e-09	0.998365	NA	NA	NA	NA	6.70665e-07	0.992273	6.4993e-06	0.999588	NA	NA
TCF19	NA	NA	NA	Brain_Spinal_cord_cervical_c-1	3.57868e-10	7.67054e-07	6.27138	Cells_EBV-transformed_lymphocytes	2.51082e-09	4.23901e-06	-5.96075	NA	NA	NA	0	1	1	0	2	NA	NA	6.29823	-0.416129	-6.04889	0.0863421	NA	NA	NA	NA	3.01071e-10	0.677316	1.45846e-09	0.931194	NA	NA	NA	NA	6.70665e-07	0.992273	2.52889e-06	0.998874	NA	NA
TCF19	NA	NA	NA	Brain_Spinal_cord_cervical_c-1	3.57868e-10	7.67054e-07	6.27138	Colon_Sigmoid	4.10735e-09	8.84586e-06	-5.87981	NA	NA	NA	0	1	1	0	2	NA	NA	6.29823	-0.416129	-5.95695	0.129322	NA	NA	NA	NA	3.01071e-10	0.677316	2.5699e-09	0.897103	NA	NA	NA	NA	6.70665e-07	0.992273	5.65583e-06	0.998307	NA	NA
TCF19	NA	NA	NA	Brain_Spinal_cord_cervical_c-1	3.57868e-10	7.67054e-07	6.27138	Colon_Transverse	1.48115e-09	2.37488e-06	-6.0464	NA	NA	NA	0	1	1	0	2	NA	NA	6.29823	-0.416129	-6.07861	0.358065	NA	NA	NA	NA	3.01071e-10	0.677316	1.2123e-09	0.720295	NA	NA	NA	NA	6.70665e-07	0.992273	2.10022e-06	0.994349	NA	NA
TCF19	NA	NA	NA	Brain_Spinal_cord_cervical_c-1	3.57868e-10	7.67054e-07	6.27138	Esophagus_Gastroesophageal_Junction	4.49364e-08	9.4873e-05	5.47026	NA	NA	NA	0	1	1	0	2	NA	NA	6.29823	-0.416129	5.595	0.128358	NA	NA	NA	NA	3.01071e-10	0.677316	2.20624e-08	0.897866	NA	NA	NA	NA	6.70665e-07	0.992273	4.81344e-05	0.999041	NA	NA
TCF19	NA	NA	NA	Brain_Spinal_cord_cervical_c-1	3.57868e-10	7.67054e-07	6.27138	Esophagus_Mucosa	2.34477e-08	2.18435e-05	-5.58442	NA	NA	NA	0	1	1	0	2	NA	NA	6.29823	-0.416129	-5.69333	-0.0480733	NA	NA	NA	NA	3.01071e-10	0.677316	1.24585e-08	0.961658	NA	NA	NA	NA	6.70665e-07	0.992273	1.19184e-05	0.998787	NA	NA
TCF19	NA	NA	NA	Brain_Spinal_cord_cervical_c-1	3.57868e-10	7.67054e-07	6.27138	Esophagus_Muscularis	1.41238e-07	0.000202618	-5.26363	NA	NA	NA	0	1	1	0	2	NA	NA	6.29823	-0.416129	-5.40017	-0.202538	NA	NA	NA	NA	3.01071e-10	0.677316	6.6578e-08	0.839496	NA	NA	NA	NA	6.70665e-07	0.992273	8.98608e-05	0.993834	NA	NA
TCF19	NA	NA	NA	Brain_Spinal_cord_cervical_c-1	3.57868e-10	7.67054e-07	6.27138	Kidney_Cortex	2.3746e-06	0.00144542	-4.71861	NA	NA	NA	0	1	1	0	2	NA	NA	6.29823	-0.416129	-4.86344	-0.292048	NA	NA	NA	NA	3.01071e-10	0.677316	1.15365e-06	0.77025	NA	NA	NA	NA	6.70665e-07	0.992273	0.000832758	0.995955	NA	NA
TCF19	NA	NA	NA	Brain_Spinal_cord_cervical_c-1	3.57868e-10	7.67054e-07	6.27138	Lung	1.55014e-08	1.85926e-05	-5.65592	NA	NA	NA	0	1	1	0	2	NA	NA	6.29823	-0.416129	-5.78634	-0.237068	NA	NA	NA	NA	3.01071e-10	0.677316	7.19362e-09	0.812604	NA	NA	NA	NA	6.70665e-07	0.992273	8.29123e-06	0.997093	NA	NA
TCF19	NA	NA	NA	Brain_Spinal_cord_cervical_c-1	3.57868e-10	7.67054e-07	6.27138	Minor_Salivary_Gland	1.35419e-10	3.30357e-07	-6.42096	NA	NA	NA	0	1	1	0	2	NA	NA	6.29823	-0.416129	-6.45026	0.409677	NA	NA	NA	NA	3.01071e-10	0.677316	1.11658e-10	0.682043	NA	NA	NA	NA	6.70665e-07	0.992273	2.76474e-07	0.995633	NA	NA
TCF19	NA	NA	NA	Brain_Spinal_cord_cervical_c-1	3.57868e-10	7.67054e-07	6.27138	Nerve_Tibial	1.27342e-06	0.00105044	-4.84386	NA	NA	NA	0	1	1	0	2	NA	NA	6.29823	-0.416129	-4.98024	-0.248481	NA	NA	NA	NA	3.01071e-10	0.677316	6.35056e-07	0.803762	NA	NA	NA	NA	6.70665e-07	0.992273	0.000565536	0.992805	NA	NA
TCF19	NA	NA	NA	Brain_Spinal_cord_cervical_c-1	3.57868e-10	7.67054e-07	6.27138	Ovary	1.35419e-10	3.87027e-07	-6.42096	NA	NA	NA	0	1	1	0	2	NA	NA	6.29823	-0.416129	-6.45026	0.409677	NA	NA	NA	NA	3.01071e-10	0.677316	1.11658e-10	0.682043	NA	NA	NA	NA	6.70665e-07	0.992273	3.27674e-07	0.990568	NA	NA
TCF19	NA	NA	NA	Brain_Spinal_cord_cervical_c-1	3.57868e-10	7.67054e-07	6.27138	Prostate	1.46543e-07	0.000152778	-5.25685	NA	NA	NA	0	1	1	0	2	NA	NA	6.29823	-0.416129	-5.37936	-0.136096	NA	NA	NA	NA	3.01071e-10	0.677316	7.47508e-08	0.891745	NA	NA	NA	NA	6.70665e-07	0.992273	7.14554e-05	0.996146	NA	NA
TCF19	NA	NA	NA	Brain_Spinal_cord_cervical_c-1	3.57868e-10	7.67054e-07	6.27138	Skin_Not_Sun_Exposed_Suprapubic	5.65931e-07	0.000479794	-5.00249	NA	NA	NA	0	1	1	0	2	NA	NA	6.29823	-0.416129	-5.14137	-0.236067	NA	NA	NA	NA	3.01071e-10	0.677316	2.72747e-07	0.813381	NA	NA	NA	NA	6.70665e-07	0.992273	0.000220218	0.993166	NA	NA
TCF19	NA	NA	NA	Brain_Spinal_cord_cervical_c-1	3.57868e-10	7.67054e-07	6.27138	Skin_Sun_Exposed_Lower_leg	1.76652e-08	1.7314e-05	5.63344	NA	NA	NA	0	1	1	0	2	NA	NA	6.29823	-0.416129	5.74565	0.0566047	NA	NA	NA	NA	3.01071e-10	0.677316	9.15677e-09	0.95486	NA	NA	NA	NA	6.70665e-07	0.992273	9.48946e-06	0.999018	NA	NA
TCF19	NA	NA	NA	Brain_Spinal_cord_cervical_c-1	3.57868e-10	7.67054e-07	6.27138	Small_Intestine_Terminal_Ileum	4.43258e-07	0.00039748	-5.04938	NA	NA	NA	0	1	1	0	2	NA	NA	6.29823	-0.416129	-5.17921	-0.190413	NA	NA	NA	NA	3.01071e-10	0.677316	2.22833e-07	0.848985	NA	NA	NA	NA	6.70665e-07	0.992273	0.000192206	0.994862	NA	NA
TCF19	NA	NA	NA	Brain_Spinal_cord_cervical_c-1	3.57868e-10	7.67054e-07	6.27138	Spleen	1.35419e-10	5.96714e-07	-6.42096	NA	NA	NA	0	1	1	0	2	NA	NA	6.29823	-0.416129	-6.45026	0.409677	NA	NA	NA	NA	3.01071e-10	0.677316	1.11658e-10	0.682043	NA	NA	NA	NA	6.70665e-07	0.992273	4.85527e-07	0.987026	NA	NA
TCF19	NA	NA	NA	Brain_Spinal_cord_cervical_c-1	3.57868e-10	7.67054e-07	6.27138	Stomach	1.62695e-10	5.06615e-07	-6.39297	NA	NA	NA	0	1	1	0	2	NA	NA	6.29823	-0.416129	-6.42139	0.411317	NA	NA	NA	NA	3.01071e-10	0.677316	1.35032e-10	0.68084	NA	NA	NA	NA	6.70665e-07	0.992273	3.88811e-07	0.994382	NA	NA
TCF19	NA	NA	NA	Brain_Spinal_cord_cervical_c-1	3.57868e-10	7.67054e-07	6.27138	Uterus	1.72899e-08	3.24683e-05	-5.63714	NA	NA	NA	0	1	1	0	2	NA	NA	6.29823	-0.416129	-5.7647	-0.127621	NA	NA	NA	NA	3.01071e-10	0.677316	8.1801e-09	0.898449	NA	NA	NA	NA	6.70665e-07	0.992273	1.68265e-05	0.997312	NA	NA
TCF19	NA	NA	NA	Brain_Spinal_cord_cervical_c-1	3.57868e-10	7.67054e-07	6.27138	Vagina	1.00903e-07	0.000144944	-5.32509	NA	NA	NA	0	1	1	0	2	NA	NA	6.29823	-0.416129	-5.43641	-0.0862317	NA	NA	NA	NA	3.01071e-10	0.677316	5.43659e-08	0.931282	NA	NA	NA	NA	6.70665e-07	0.992273	8.26104e-05	0.99942	NA	NA
TCF19	NA	NA	NA	Brain_Spinal_cord_cervical_c-1	3.57868e-10	7.67054e-07	6.27138	smultixcan	1.05874e-09	1.7068e-06	-5.38636	NA	NA	NA	0	1	1	0	2	NA	NA	6.29823	-0.416129	-5.4968	-0.074824	NA	NA	NA	NA	3.01071e-10	0.677316	9.72755e-10	0.511617	NA	NA	NA	NA	6.70665e-07	0.992273	1.5464e-06	0.996084	NA	NA
TCF19	NA	NA	NA	Brain_Substantia_nigra	3.57868e-10	7.35991e-07	6.27138	Adipose_Subcutaneous	2.16785e-07	0.000203073	-5.18434	NA	NA	NA	0	1	1	0	2	NA	NA	6.29823	-0.416129	-5.3172	-0.198552	NA	NA	NA	NA	3.01071e-10	0.677316	1.05379e-07	0.842613	NA	NA	NA	NA	6.46338e-07	0.996648	8.688e-05	0.992227	NA	NA
TCF19	NA	NA	NA	Brain_Substantia_nigra	3.57868e-10	7.35991e-07	6.27138	Adipose_Visceral_Omentum	1.35419e-10	3.44466e-07	-6.42096	NA	NA	NA	0	1	1	0	2	NA	NA	6.29823	-0.416129	-6.45026	0.409677	NA	NA	NA	NA	3.01071e-10	0.677316	1.11658e-10	0.682043	NA	NA	NA	NA	6.46338e-07	0.996648	2.49562e-07	0.991425	NA	NA
TCF19	NA	NA	NA	Brain_Substantia_nigra	3.57868e-10	7.35991e-07	6.27138	Artery_Aorta	1.48115e-09	2.45543e-06	-6.0464	NA	NA	NA	0	1	1	0	2	NA	NA	6.29823	-0.416129	-6.07861	0.358065	NA	NA	NA	NA	3.01071e-10	0.677316	1.2123e-09	0.720295	NA	NA	NA	NA	6.46338e-07	0.996648	2.18046e-06	0.99254	NA	NA
TCF19	NA	NA	NA	Brain_Substantia_nigra	3.57868e-10	7.35991e-07	6.27138	Artery_Coronary	1.35419e-10	4.17604e-07	-6.42096	NA	NA	NA	0	1	1	0	2	NA	NA	6.29823	-0.416129	-6.45026	0.409677	NA	NA	NA	NA	3.01071e-10	0.677316	1.11658e-10	0.682043	NA	NA	NA	NA	6.46338e-07	0.996648	2.82035e-07	0.990808	NA	NA
TCF19	NA	NA	NA	Brain_Substantia_nigra	3.57868e-10	7.35991e-07	6.27138	Artery_Tibial	1.35419e-10	7.17939e-07	-6.42096	NA	NA	NA	0	1	1	0	2	NA	NA	6.29823	-0.416129	-6.45026	0.409677	NA	NA	NA	NA	3.01071e-10	0.677316	1.11658e-10	0.682043	NA	NA	NA	NA	6.46338e-07	0.996648	5.23371e-07	0.995994	NA	NA
TCF19	NA	NA	NA	Brain_Substantia_nigra	3.57868e-10	7.35991e-07	6.27138	Brain_Cerebellar_Hemisphere	1.35419e-10	5.95572e-07	-6.42096	NA	NA	NA	0	1	1	0	2	NA	NA	6.29823	-0.416129	-6.45026	0.409677	NA	NA	NA	NA	3.01071e-10	0.677316	1.11658e-10	0.682043	NA	NA	NA	NA	6.46338e-07	0.996648	4.8502e-07	0.994167	NA	NA
TCF19	NA	NA	NA	Brain_Substantia_nigra	3.57868e-10	7.35991e-07	6.27138	Brain_Cerebellum	1.35419e-10	6.36639e-07	-6.42096	NA	NA	NA	0	1	1	0	2	NA	NA	6.29823	-0.416129	-6.45026	0.409677	NA	NA	NA	NA	3.01071e-10	0.677316	1.11658e-10	0.682043	NA	NA	NA	NA	6.46338e-07	0.996648	5.00508e-07	0.997948	NA	NA
TCF19	NA	NA	NA	Brain_Substantia_nigra	3.57868e-10	7.35991e-07	6.27138	Brain_Spinal_cord_cervical_c-1	1.35419e-10	4.98139e-07	6.42096	NA	NA	NA	0	1	1	0	2	NA	NA	6.29823	-0.416129	6.45026	-0.409677	NA	NA	NA	NA	3.01071e-10	0.677316	1.11658e-10	0.682043	NA	NA	NA	NA	6.46338e-07	0.996648	3.98006e-07	0.996336	NA	NA
TCF19	NA	NA	NA	Brain_Substantia_nigra	3.57868e-10	7.35991e-07	6.27138	Breast_Mammary_Tissue	1.48115e-09	1.97893e-06	-6.0464	NA	NA	NA	0	1	1	0	2	NA	NA	6.29823	-0.416129	-6.07861	0.358065	NA	NA	NA	NA	3.01071e-10	0.677316	1.2123e-09	0.720295	NA	NA	NA	NA	6.46338e-07	0.996648	1.6032e-06	0.991689	NA	NA
TCF19	NA	NA	NA	Brain_Substantia_nigra	3.57868e-10	7.35991e-07	6.27138	Cells_Cultured_fibroblasts	5.73912e-09	1.283e-05	-5.82419	NA	NA	NA	0	1	1	0	2	NA	NA	6.29823	-0.416129	-5.92886	-0.0020491	NA	NA	NA	NA	3.01071e-10	0.677316	3.0505e-09	0.998365	NA	NA	NA	NA	6.46338e-07	0.996648	6.4993e-06	0.999588	NA	NA
TCF19	NA	NA	NA	Brain_Substantia_nigra	3.57868e-10	7.35991e-07	6.27138	Cells_EBV-transformed_lymphocytes	2.51082e-09	4.23901e-06	-5.96075	NA	NA	NA	0	1	1	0	2	NA	NA	6.29823	-0.416129	-6.04889	0.0863421	NA	NA	NA	NA	3.01071e-10	0.677316	1.45846e-09	0.931194	NA	NA	NA	NA	6.46338e-07	0.996648	2.52889e-06	0.998874	NA	NA
TCF19	NA	NA	NA	Brain_Substantia_nigra	3.57868e-10	7.35991e-07	6.27138	Colon_Sigmoid	4.10735e-09	8.84586e-06	-5.87981	NA	NA	NA	0	1	1	0	2	NA	NA	6.29823	-0.416129	-5.95695	0.129322	NA	NA	NA	NA	3.01071e-10	0.677316	2.5699e-09	0.897103	NA	NA	NA	NA	6.46338e-07	0.996648	5.65583e-06	0.998307	NA	NA
TCF19	NA	NA	NA	Brain_Substantia_nigra	3.57868e-10	7.35991e-07	6.27138	Colon_Transverse	1.48115e-09	2.37488e-06	-6.0464	NA	NA	NA	0	1	1	0	2	NA	NA	6.29823	-0.416129	-6.07861	0.358065	NA	NA	NA	NA	3.01071e-10	0.677316	1.2123e-09	0.720295	NA	NA	NA	NA	6.46338e-07	0.996648	2.10022e-06	0.994349	NA	NA
TCF19	NA	NA	NA	Brain_Substantia_nigra	3.57868e-10	7.35991e-07	6.27138	Esophagus_Gastroesophageal_Junction	4.49364e-08	9.4873e-05	5.47026	NA	NA	NA	0	1	1	0	2	NA	NA	6.29823	-0.416129	5.595	0.128358	NA	NA	NA	NA	3.01071e-10	0.677316	2.20624e-08	0.897866	NA	NA	NA	NA	6.46338e-07	0.996648	4.81344e-05	0.999041	NA	NA
TCF19	NA	NA	NA	Brain_Substantia_nigra	3.57868e-10	7.35991e-07	6.27138	Esophagus_Mucosa	2.34477e-08	2.18435e-05	-5.58442	NA	NA	NA	0	1	1	0	2	NA	NA	6.29823	-0.416129	-5.69333	-0.0480733	NA	NA	NA	NA	3.01071e-10	0.677316	1.24585e-08	0.961658	NA	NA	NA	NA	6.46338e-07	0.996648	1.19184e-05	0.998787	NA	NA
TCF19	NA	NA	NA	Brain_Substantia_nigra	3.57868e-10	7.35991e-07	6.27138	Esophagus_Muscularis	1.41238e-07	0.000202618	-5.26363	NA	NA	NA	0	1	1	0	2	NA	NA	6.29823	-0.416129	-5.40017	-0.202538	NA	NA	NA	NA	3.01071e-10	0.677316	6.6578e-08	0.839496	NA	NA	NA	NA	6.46338e-07	0.996648	8.98608e-05	0.993834	NA	NA
TCF19	NA	NA	NA	Brain_Substantia_nigra	3.57868e-10	7.35991e-07	6.27138	Kidney_Cortex	2.3746e-06	0.00144542	-4.71861	NA	NA	NA	0	1	1	0	2	NA	NA	6.29823	-0.416129	-4.86344	-0.292048	NA	NA	NA	NA	3.01071e-10	0.677316	1.15365e-06	0.77025	NA	NA	NA	NA	6.46338e-07	0.996648	0.000832758	0.995955	NA	NA
TCF19	NA	NA	NA	Brain_Substantia_nigra	3.57868e-10	7.35991e-07	6.27138	Lung	1.55014e-08	1.85926e-05	-5.65592	NA	NA	NA	0	1	1	0	2	NA	NA	6.29823	-0.416129	-5.78634	-0.237068	NA	NA	NA	NA	3.01071e-10	0.677316	7.19362e-09	0.812604	NA	NA	NA	NA	6.46338e-07	0.996648	8.29123e-06	0.997093	NA	NA
TCF19	NA	NA	NA	Brain_Substantia_nigra	3.57868e-10	7.35991e-07	6.27138	Minor_Salivary_Gland	1.35419e-10	3.30357e-07	-6.42096	NA	NA	NA	0	1	1	0	2	NA	NA	6.29823	-0.416129	-6.45026	0.409677	NA	NA	NA	NA	3.01071e-10	0.677316	1.11658e-10	0.682043	NA	NA	NA	NA	6.46338e-07	0.996648	2.76474e-07	0.995633	NA	NA
TCF19	NA	NA	NA	Brain_Substantia_nigra	3.57868e-10	7.35991e-07	6.27138	Nerve_Tibial	1.27342e-06	0.00105044	-4.84386	NA	NA	NA	0	1	1	0	2	NA	NA	6.29823	-0.416129	-4.98024	-0.248481	NA	NA	NA	NA	3.01071e-10	0.677316	6.35056e-07	0.803762	NA	NA	NA	NA	6.46338e-07	0.996648	0.000565536	0.992805	NA	NA
TCF19	NA	NA	NA	Brain_Substantia_nigra	3.57868e-10	7.35991e-07	6.27138	Ovary	1.35419e-10	3.87027e-07	-6.42096	NA	NA	NA	0	1	1	0	2	NA	NA	6.29823	-0.416129	-6.45026	0.409677	NA	NA	NA	NA	3.01071e-10	0.677316	1.11658e-10	0.682043	NA	NA	NA	NA	6.46338e-07	0.996648	3.27674e-07	0.990568	NA	NA
TCF19	NA	NA	NA	Brain_Substantia_nigra	3.57868e-10	7.35991e-07	6.27138	Prostate	1.46543e-07	0.000152778	-5.25685	NA	NA	NA	0	1	1	0	2	NA	NA	6.29823	-0.416129	-5.37936	-0.136096	NA	NA	NA	NA	3.01071e-10	0.677316	7.47508e-08	0.891745	NA	NA	NA	NA	6.46338e-07	0.996648	7.14554e-05	0.996146	NA	NA
TCF19	NA	NA	NA	Brain_Substantia_nigra	3.57868e-10	7.35991e-07	6.27138	Skin_Not_Sun_Exposed_Suprapubic	5.65931e-07	0.000479794	-5.00249	NA	NA	NA	0	1	1	0	2	NA	NA	6.29823	-0.416129	-5.14137	-0.236067	NA	NA	NA	NA	3.01071e-10	0.677316	2.72747e-07	0.813381	NA	NA	NA	NA	6.46338e-07	0.996648	0.000220218	0.993166	NA	NA
TCF19	NA	NA	NA	Brain_Substantia_nigra	3.57868e-10	7.35991e-07	6.27138	Skin_Sun_Exposed_Lower_leg	1.76652e-08	1.7314e-05	5.63344	NA	NA	NA	0	1	1	0	2	NA	NA	6.29823	-0.416129	5.74565	0.0566047	NA	NA	NA	NA	3.01071e-10	0.677316	9.15677e-09	0.95486	NA	NA	NA	NA	6.46338e-07	0.996648	9.48946e-06	0.999018	NA	NA
TCF19	NA	NA	NA	Brain_Substantia_nigra	3.57868e-10	7.35991e-07	6.27138	Small_Intestine_Terminal_Ileum	4.43258e-07	0.00039748	-5.04938	NA	NA	NA	0	1	1	0	2	NA	NA	6.29823	-0.416129	-5.17921	-0.190413	NA	NA	NA	NA	3.01071e-10	0.677316	2.22833e-07	0.848985	NA	NA	NA	NA	6.46338e-07	0.996648	0.000192206	0.994862	NA	NA
TCF19	NA	NA	NA	Brain_Substantia_nigra	3.57868e-10	7.35991e-07	6.27138	Spleen	1.35419e-10	5.96714e-07	-6.42096	NA	NA	NA	0	1	1	0	2	NA	NA	6.29823	-0.416129	-6.45026	0.409677	NA	NA	NA	NA	3.01071e-10	0.677316	1.11658e-10	0.682043	NA	NA	NA	NA	6.46338e-07	0.996648	4.85527e-07	0.987026	NA	NA
TCF19	NA	NA	NA	Brain_Substantia_nigra	3.57868e-10	7.35991e-07	6.27138	Stomach	1.62695e-10	5.06615e-07	-6.39297	NA	NA	NA	0	1	1	0	2	NA	NA	6.29823	-0.416129	-6.42139	0.411317	NA	NA	NA	NA	3.01071e-10	0.677316	1.35032e-10	0.68084	NA	NA	NA	NA	6.46338e-07	0.996648	3.88811e-07	0.994382	NA	NA
TCF19	NA	NA	NA	Brain_Substantia_nigra	3.57868e-10	7.35991e-07	6.27138	Uterus	1.72899e-08	3.24683e-05	-5.63714	NA	NA	NA	0	1	1	0	2	NA	NA	6.29823	-0.416129	-5.7647	-0.127621	NA	NA	NA	NA	3.01071e-10	0.677316	8.1801e-09	0.898449	NA	NA	NA	NA	6.46338e-07	0.996648	1.68265e-05	0.997312	NA	NA
TCF19	NA	NA	NA	Brain_Substantia_nigra	3.57868e-10	7.35991e-07	6.27138	Vagina	1.00903e-07	0.000144944	-5.32509	NA	NA	NA	0	1	1	0	2	NA	NA	6.29823	-0.416129	-5.43641	-0.0862317	NA	NA	NA	NA	3.01071e-10	0.677316	5.43659e-08	0.931282	NA	NA	NA	NA	6.46338e-07	0.996648	8.26104e-05	0.99942	NA	NA
TCF19	NA	NA	NA	Brain_Substantia_nigra	3.57868e-10	7.35991e-07	6.27138	smultixcan	1.05874e-09	1.7068e-06	-5.38636	NA	NA	NA	0	1	1	0	2	NA	NA	6.29823	-0.416129	-5.4968	-0.074824	NA	NA	NA	NA	3.01071e-10	0.677316	9.72755e-10	0.511617	NA	NA	NA	NA	6.46338e-07	0.996648	1.5464e-06	0.996084	NA	NA
TCF19	NA	NA	NA	Breast_Mammary_Tissue	1.48115e-09	3.81702e-06	6.0464	Adipose_Subcutaneous	2.16785e-07	0.000203073	-5.18434	NA	NA	NA	0	1	1	0	2	NA	NA	6.07861	-0.358065	-5.3172	-0.198552	NA	NA	NA	NA	1.2123e-09	0.720295	1.05379e-07	0.842613	NA	NA	NA	NA	2.4204e-06	0.992294	8.688e-05	0.992227	NA	NA
TCF19	NA	NA	NA	Breast_Mammary_Tissue	1.48115e-09	3.81702e-06	6.0464	Adipose_Visceral_Omentum	1.35419e-10	3.44466e-07	-6.42096	NA	NA	NA	0	1	1	0	2	NA	NA	6.07861	-0.358065	-6.45026	0.409677	NA	NA	NA	NA	1.2123e-09	0.720295	1.11658e-10	0.682043	NA	NA	NA	NA	2.4204e-06	0.992294	2.49562e-07	0.991425	NA	NA
TCF19	NA	NA	NA	Breast_Mammary_Tissue	1.48115e-09	3.81702e-06	6.0464	Artery_Aorta	1.48115e-09	2.45543e-06	-6.0464	NA	NA	NA	0	1	1	0	2	NA	NA	6.07861	-0.358065	-6.07861	0.358065	NA	NA	NA	NA	1.2123e-09	0.720295	1.2123e-09	0.720295	NA	NA	NA	NA	2.4204e-06	0.992294	2.18046e-06	0.99254	NA	NA
TCF19	NA	NA	NA	Breast_Mammary_Tissue	1.48115e-09	3.81702e-06	6.0464	Artery_Coronary	1.35419e-10	4.17604e-07	-6.42096	NA	NA	NA	0	1	1	0	2	NA	NA	6.07861	-0.358065	-6.45026	0.409677	NA	NA	NA	NA	1.2123e-09	0.720295	1.11658e-10	0.682043	NA	NA	NA	NA	2.4204e-06	0.992294	2.82035e-07	0.990808	NA	NA
TCF19	NA	NA	NA	Breast_Mammary_Tissue	1.48115e-09	3.81702e-06	6.0464	Artery_Tibial	1.35419e-10	7.17939e-07	-6.42096	NA	NA	NA	0	1	1	0	2	NA	NA	6.07861	-0.358065	-6.45026	0.409677	NA	NA	NA	NA	1.2123e-09	0.720295	1.11658e-10	0.682043	NA	NA	NA	NA	2.4204e-06	0.992294	5.23371e-07	0.995994	NA	NA
TCF19	NA	NA	NA	Breast_Mammary_Tissue	1.48115e-09	3.81702e-06	6.0464	Brain_Cerebellar_Hemisphere	1.35419e-10	5.95572e-07	-6.42096	NA	NA	NA	0	1	1	0	2	NA	NA	6.07861	-0.358065	-6.45026	0.409677	NA	NA	NA	NA	1.2123e-09	0.720295	1.11658e-10	0.682043	NA	NA	NA	NA	2.4204e-06	0.992294	4.8502e-07	0.994167	NA	NA
TCF19	NA	NA	NA	Breast_Mammary_Tissue	1.48115e-09	3.81702e-06	6.0464	Brain_Cerebellum	1.35419e-10	6.36639e-07	-6.42096	NA	NA	NA	0	1	1	0	2	NA	NA	6.07861	-0.358065	-6.45026	0.409677	NA	NA	NA	NA	1.2123e-09	0.720295	1.11658e-10	0.682043	NA	NA	NA	NA	2.4204e-06	0.992294	5.00508e-07	0.997948	NA	NA
TCF19	NA	NA	NA	Breast_Mammary_Tissue	1.48115e-09	3.81702e-06	6.0464	Brain_Spinal_cord_cervical_c-1	1.35419e-10	4.98139e-07	6.42096	NA	NA	NA	0	1	1	0	2	NA	NA	6.07861	-0.358065	6.45026	-0.409677	NA	NA	NA	NA	1.2123e-09	0.720295	1.11658e-10	0.682043	NA	NA	NA	NA	2.4204e-06	0.992294	3.98006e-07	0.996336	NA	NA
TCF19	NA	NA	NA	Breast_Mammary_Tissue	1.48115e-09	3.81702e-06	6.0464	Breast_Mammary_Tissue	1.48115e-09	1.97893e-06	-6.0464	NA	NA	NA	0	1	1	0	2	NA	NA	6.07861	-0.358065	-6.07861	0.358065	NA	NA	NA	NA	1.2123e-09	0.720295	1.2123e-09	0.720295	NA	NA	NA	NA	2.4204e-06	0.992294	1.6032e-06	0.991689	NA	NA
TCF19	NA	NA	NA	Breast_Mammary_Tissue	1.48115e-09	3.81702e-06	6.0464	Cells_Cultured_fibroblasts	5.73912e-09	1.283e-05	-5.82419	NA	NA	NA	0	1	1	0	2	NA	NA	6.07861	-0.358065	-5.92886	-0.0020491	NA	NA	NA	NA	1.2123e-09	0.720295	3.0505e-09	0.998365	NA	NA	NA	NA	2.4204e-06	0.992294	6.4993e-06	0.999588	NA	NA
TCF19	NA	NA	NA	Breast_Mammary_Tissue	1.48115e-09	3.81702e-06	6.0464	Cells_EBV-transformed_lymphocytes	2.51082e-09	4.23901e-06	-5.96075	NA	NA	NA	0	1	1	0	2	NA	NA	6.07861	-0.358065	-6.04889	0.0863421	NA	NA	NA	NA	1.2123e-09	0.720295	1.45846e-09	0.931194	NA	NA	NA	NA	2.4204e-06	0.992294	2.52889e-06	0.998874	NA	NA
TCF19	NA	NA	NA	Breast_Mammary_Tissue	1.48115e-09	3.81702e-06	6.0464	Colon_Sigmoid	4.10735e-09	8.84586e-06	-5.87981	NA	NA	NA	0	1	1	0	2	NA	NA	6.07861	-0.358065	-5.95695	0.129322	NA	NA	NA	NA	1.2123e-09	0.720295	2.5699e-09	0.897103	NA	NA	NA	NA	2.4204e-06	0.992294	5.65583e-06	0.998307	NA	NA
TCF19	NA	NA	NA	Breast_Mammary_Tissue	1.48115e-09	3.81702e-06	6.0464	Colon_Transverse	1.48115e-09	2.37488e-06	-6.0464	NA	NA	NA	0	1	1	0	2	NA	NA	6.07861	-0.358065	-6.07861	0.358065	NA	NA	NA	NA	1.2123e-09	0.720295	1.2123e-09	0.720295	NA	NA	NA	NA	2.4204e-06	0.992294	2.10022e-06	0.994349	NA	NA
TCF19	NA	NA	NA	Breast_Mammary_Tissue	1.48115e-09	3.81702e-06	6.0464	Esophagus_Gastroesophageal_Junction	4.49364e-08	9.4873e-05	5.47026	NA	NA	NA	0	1	1	0	2	NA	NA	6.07861	-0.358065	5.595	0.128358	NA	NA	NA	NA	1.2123e-09	0.720295	2.20624e-08	0.897866	NA	NA	NA	NA	2.4204e-06	0.992294	4.81344e-05	0.999041	NA	NA
TCF19	NA	NA	NA	Breast_Mammary_Tissue	1.48115e-09	3.81702e-06	6.0464	Esophagus_Mucosa	2.34477e-08	2.18435e-05	-5.58442	NA	NA	NA	0	1	1	0	2	NA	NA	6.07861	-0.358065	-5.69333	-0.0480733	NA	NA	NA	NA	1.2123e-09	0.720295	1.24585e-08	0.961658	NA	NA	NA	NA	2.4204e-06	0.992294	1.19184e-05	0.998787	NA	NA
TCF19	NA	NA	NA	Breast_Mammary_Tissue	1.48115e-09	3.81702e-06	6.0464	Esophagus_Muscularis	1.41238e-07	0.000202618	-5.26363	NA	NA	NA	0	1	1	0	2	NA	NA	6.07861	-0.358065	-5.40017	-0.202538	NA	NA	NA	NA	1.2123e-09	0.720295	6.6578e-08	0.839496	NA	NA	NA	NA	2.4204e-06	0.992294	8.98608e-05	0.993834	NA	NA
TCF19	NA	NA	NA	Breast_Mammary_Tissue	1.48115e-09	3.81702e-06	6.0464	Kidney_Cortex	2.3746e-06	0.00144542	-4.71861	NA	NA	NA	0	1	1	0	2	NA	NA	6.07861	-0.358065	-4.86344	-0.292048	NA	NA	NA	NA	1.2123e-09	0.720295	1.15365e-06	0.77025	NA	NA	NA	NA	2.4204e-06	0.992294	0.000832758	0.995955	NA	NA
TCF19	NA	NA	NA	Breast_Mammary_Tissue	1.48115e-09	3.81702e-06	6.0464	Lung	1.55014e-08	1.85926e-05	-5.65592	NA	NA	NA	0	1	1	0	2	NA	NA	6.07861	-0.358065	-5.78634	-0.237068	NA	NA	NA	NA	1.2123e-09	0.720295	7.19362e-09	0.812604	NA	NA	NA	NA	2.4204e-06	0.992294	8.29123e-06	0.997093	NA	NA
TCF19	NA	NA	NA	Breast_Mammary_Tissue	1.48115e-09	3.81702e-06	6.0464	Minor_Salivary_Gland	1.35419e-10	3.30357e-07	-6.42096	NA	NA	NA	0	1	1	0	2	NA	NA	6.07861	-0.358065	-6.45026	0.409677	NA	NA	NA	NA	1.2123e-09	0.720295	1.11658e-10	0.682043	NA	NA	NA	NA	2.4204e-06	0.992294	2.76474e-07	0.995633	NA	NA
TCF19	NA	NA	NA	Breast_Mammary_Tissue	1.48115e-09	3.81702e-06	6.0464	Nerve_Tibial	1.27342e-06	0.00105044	-4.84386	NA	NA	NA	0	1	1	0	2	NA	NA	6.07861	-0.358065	-4.98024	-0.248481	NA	NA	NA	NA	1.2123e-09	0.720295	6.35056e-07	0.803762	NA	NA	NA	NA	2.4204e-06	0.992294	0.000565536	0.992805	NA	NA
TCF19	NA	NA	NA	Breast_Mammary_Tissue	1.48115e-09	3.81702e-06	6.0464	Ovary	1.35419e-10	3.87027e-07	-6.42096	NA	NA	NA	0	1	1	0	2	NA	NA	6.07861	-0.358065	-6.45026	0.409677	NA	NA	NA	NA	1.2123e-09	0.720295	1.11658e-10	0.682043	NA	NA	NA	NA	2.4204e-06	0.992294	3.27674e-07	0.990568	NA	NA
TCF19	NA	NA	NA	Breast_Mammary_Tissue	1.48115e-09	3.81702e-06	6.0464	Prostate	1.46543e-07	0.000152778	-5.25685	NA	NA	NA	0	1	1	0	2	NA	NA	6.07861	-0.358065	-5.37936	-0.136096	NA	NA	NA	NA	1.2123e-09	0.720295	7.47508e-08	0.891745	NA	NA	NA	NA	2.4204e-06	0.992294	7.14554e-05	0.996146	NA	NA
TCF19	NA	NA	NA	Breast_Mammary_Tissue	1.48115e-09	3.81702e-06	6.0464	Skin_Not_Sun_Exposed_Suprapubic	5.65931e-07	0.000479794	-5.00249	NA	NA	NA	0	1	1	0	2	NA	NA	6.07861	-0.358065	-5.14137	-0.236067	NA	NA	NA	NA	1.2123e-09	0.720295	2.72747e-07	0.813381	NA	NA	NA	NA	2.4204e-06	0.992294	0.000220218	0.993166	NA	NA
TCF19	NA	NA	NA	Breast_Mammary_Tissue	1.48115e-09	3.81702e-06	6.0464	Skin_Sun_Exposed_Lower_leg	1.76652e-08	1.7314e-05	5.63344	NA	NA	NA	0	1	1	0	2	NA	NA	6.07861	-0.358065	5.74565	0.0566047	NA	NA	NA	NA	1.2123e-09	0.720295	9.15677e-09	0.95486	NA	NA	NA	NA	2.4204e-06	0.992294	9.48946e-06	0.999018	NA	NA
TCF19	NA	NA	NA	Breast_Mammary_Tissue	1.48115e-09	3.81702e-06	6.0464	Small_Intestine_Terminal_Ileum	4.43258e-07	0.00039748	-5.04938	NA	NA	NA	0	1	1	0	2	NA	NA	6.07861	-0.358065	-5.17921	-0.190413	NA	NA	NA	NA	1.2123e-09	0.720295	2.22833e-07	0.848985	NA	NA	NA	NA	2.4204e-06	0.992294	0.000192206	0.994862	NA	NA
TCF19	NA	NA	NA	Breast_Mammary_Tissue	1.48115e-09	3.81702e-06	6.0464	Spleen	1.35419e-10	5.96714e-07	-6.42096	NA	NA	NA	0	1	1	0	2	NA	NA	6.07861	-0.358065	-6.45026	0.409677	NA	NA	NA	NA	1.2123e-09	0.720295	1.11658e-10	0.682043	NA	NA	NA	NA	2.4204e-06	0.992294	4.85527e-07	0.987026	NA	NA
TCF19	NA	NA	NA	Breast_Mammary_Tissue	1.48115e-09	3.81702e-06	6.0464	Stomach	1.62695e-10	5.06615e-07	-6.39297	NA	NA	NA	0	1	1	0	2	NA	NA	6.07861	-0.358065	-6.42139	0.411317	NA	NA	NA	NA	1.2123e-09	0.720295	1.35032e-10	0.68084	NA	NA	NA	NA	2.4204e-06	0.992294	3.88811e-07	0.994382	NA	NA
TCF19	NA	NA	NA	Breast_Mammary_Tissue	1.48115e-09	3.81702e-06	6.0464	Uterus	1.72899e-08	3.24683e-05	-5.63714	NA	NA	NA	0	1	1	0	2	NA	NA	6.07861	-0.358065	-5.7647	-0.127621	NA	NA	NA	NA	1.2123e-09	0.720295	8.1801e-09	0.898449	NA	NA	NA	NA	2.4204e-06	0.992294	1.68265e-05	0.997312	NA	NA
TCF19	NA	NA	NA	Breast_Mammary_Tissue	1.48115e-09	3.81702e-06	6.0464	Vagina	1.00903e-07	0.000144944	-5.32509	NA	NA	NA	0	1	1	0	2	NA	NA	6.07861	-0.358065	-5.43641	-0.0862317	NA	NA	NA	NA	1.2123e-09	0.720295	5.43659e-08	0.931282	NA	NA	NA	NA	2.4204e-06	0.992294	8.26104e-05	0.99942	NA	NA
TCF19	NA	NA	NA	Breast_Mammary_Tissue	1.48115e-09	3.81702e-06	6.0464	smultixcan	1.05874e-09	1.7068e-06	-5.38636	NA	NA	NA	0	1	1	0	2	NA	NA	6.07861	-0.358065	-5.4968	-0.074824	NA	NA	NA	NA	1.2123e-09	0.720295	9.72755e-10	0.511617	NA	NA	NA	NA	2.4204e-06	0.992294	1.5464e-06	0.996084	NA	NA
TCF19	NA	NA	NA	Esophagus_Gastroesophageal_Junction	3.57868e-10	1.07369e-06	6.27138	Adipose_Subcutaneous	2.16785e-07	0.000203073	-5.18434	NA	NA	NA	0	1	1	0	2	NA	NA	6.29823	-0.416129	-5.3172	-0.198552	NA	NA	NA	NA	3.01071e-10	0.677316	1.05379e-07	0.842613	NA	NA	NA	NA	1.24633e-06	0.994847	8.688e-05	0.992227	NA	NA
TCF19	NA	NA	NA	Esophagus_Gastroesophageal_Junction	3.57868e-10	1.07369e-06	6.27138	Adipose_Visceral_Omentum	1.35419e-10	3.44466e-07	-6.42096	NA	NA	NA	0	1	1	0	2	NA	NA	6.29823	-0.416129	-6.45026	0.409677	NA	NA	NA	NA	3.01071e-10	0.677316	1.11658e-10	0.682043	NA	NA	NA	NA	1.24633e-06	0.994847	2.49562e-07	0.991425	NA	NA
TCF19	NA	NA	NA	Esophagus_Gastroesophageal_Junction	3.57868e-10	1.07369e-06	6.27138	Artery_Aorta	1.48115e-09	2.45543e-06	-6.0464	NA	NA	NA	0	1	1	0	2	NA	NA	6.29823	-0.416129	-6.07861	0.358065	NA	NA	NA	NA	3.01071e-10	0.677316	1.2123e-09	0.720295	NA	NA	NA	NA	1.24633e-06	0.994847	2.18046e-06	0.99254	NA	NA
TCF19	NA	NA	NA	Esophagus_Gastroesophageal_Junction	3.57868e-10	1.07369e-06	6.27138	Artery_Coronary	1.35419e-10	4.17604e-07	-6.42096	NA	NA	NA	0	1	1	0	2	NA	NA	6.29823	-0.416129	-6.45026	0.409677	NA	NA	NA	NA	3.01071e-10	0.677316	1.11658e-10	0.682043	NA	NA	NA	NA	1.24633e-06	0.994847	2.82035e-07	0.990808	NA	NA
TCF19	NA	NA	NA	Esophagus_Gastroesophageal_Junction	3.57868e-10	1.07369e-06	6.27138	Artery_Tibial	1.35419e-10	7.17939e-07	-6.42096	NA	NA	NA	0	1	1	0	2	NA	NA	6.29823	-0.416129	-6.45026	0.409677	NA	NA	NA	NA	3.01071e-10	0.677316	1.11658e-10	0.682043	NA	NA	NA	NA	1.24633e-06	0.994847	5.23371e-07	0.995994	NA	NA
TCF19	NA	NA	NA	Esophagus_Gastroesophageal_Junction	3.57868e-10	1.07369e-06	6.27138	Brain_Cerebellar_Hemisphere	1.35419e-10	5.95572e-07	-6.42096	NA	NA	NA	0	1	1	0	2	NA	NA	6.29823	-0.416129	-6.45026	0.409677	NA	NA	NA	NA	3.01071e-10	0.677316	1.11658e-10	0.682043	NA	NA	NA	NA	1.24633e-06	0.994847	4.8502e-07	0.994167	NA	NA
TCF19	NA	NA	NA	Esophagus_Gastroesophageal_Junction	3.57868e-10	1.07369e-06	6.27138	Brain_Cerebellum	1.35419e-10	6.36639e-07	-6.42096	NA	NA	NA	0	1	1	0	2	NA	NA	6.29823	-0.416129	-6.45026	0.409677	NA	NA	NA	NA	3.01071e-10	0.677316	1.11658e-10	0.682043	NA	NA	NA	NA	1.24633e-06	0.994847	5.00508e-07	0.997948	NA	NA
TCF19	NA	NA	NA	Esophagus_Gastroesophageal_Junction	3.57868e-10	1.07369e-06	6.27138	Brain_Spinal_cord_cervical_c-1	1.35419e-10	4.98139e-07	6.42096	NA	NA	NA	0	1	1	0	2	NA	NA	6.29823	-0.416129	6.45026	-0.409677	NA	NA	NA	NA	3.01071e-10	0.677316	1.11658e-10	0.682043	NA	NA	NA	NA	1.24633e-06	0.994847	3.98006e-07	0.996336	NA	NA
TCF19	NA	NA	NA	Esophagus_Gastroesophageal_Junction	3.57868e-10	1.07369e-06	6.27138	Breast_Mammary_Tissue	1.48115e-09	1.97893e-06	-6.0464	NA	NA	NA	0	1	1	0	2	NA	NA	6.29823	-0.416129	-6.07861	0.358065	NA	NA	NA	NA	3.01071e-10	0.677316	1.2123e-09	0.720295	NA	NA	NA	NA	1.24633e-06	0.994847	1.6032e-06	0.991689	NA	NA
TCF19	NA	NA	NA	Esophagus_Gastroesophageal_Junction	3.57868e-10	1.07369e-06	6.27138	Cells_Cultured_fibroblasts	5.73912e-09	1.283e-05	-5.82419	NA	NA	NA	0	1	1	0	2	NA	NA	6.29823	-0.416129	-5.92886	-0.0020491	NA	NA	NA	NA	3.01071e-10	0.677316	3.0505e-09	0.998365	NA	NA	NA	NA	1.24633e-06	0.994847	6.4993e-06	0.999588	NA	NA
TCF19	NA	NA	NA	Esophagus_Gastroesophageal_Junction	3.57868e-10	1.07369e-06	6.27138	Cells_EBV-transformed_lymphocytes	2.51082e-09	4.23901e-06	-5.96075	NA	NA	NA	0	1	1	0	2	NA	NA	6.29823	-0.416129	-6.04889	0.0863421	NA	NA	NA	NA	3.01071e-10	0.677316	1.45846e-09	0.931194	NA	NA	NA	NA	1.24633e-06	0.994847	2.52889e-06	0.998874	NA	NA
TCF19	NA	NA	NA	Esophagus_Gastroesophageal_Junction	3.57868e-10	1.07369e-06	6.27138	Colon_Sigmoid	4.10735e-09	8.84586e-06	-5.87981	NA	NA	NA	0	1	1	0	2	NA	NA	6.29823	-0.416129	-5.95695	0.129322	NA	NA	NA	NA	3.01071e-10	0.677316	2.5699e-09	0.897103	NA	NA	NA	NA	1.24633e-06	0.994847	5.65583e-06	0.998307	NA	NA
TCF19	NA	NA	NA	Esophagus_Gastroesophageal_Junction	3.57868e-10	1.07369e-06	6.27138	Colon_Transverse	1.48115e-09	2.37488e-06	-6.0464	NA	NA	NA	0	1	1	0	2	NA	NA	6.29823	-0.416129	-6.07861	0.358065	NA	NA	NA	NA	3.01071e-10	0.677316	1.2123e-09	0.720295	NA	NA	NA	NA	1.24633e-06	0.994847	2.10022e-06	0.994349	NA	NA
TCF19	NA	NA	NA	Esophagus_Gastroesophageal_Junction	3.57868e-10	1.07369e-06	6.27138	Esophagus_Gastroesophageal_Junction	4.49364e-08	9.4873e-05	5.47026	NA	NA	NA	0	1	1	0	2	NA	NA	6.29823	-0.416129	5.595	0.128358	NA	NA	NA	NA	3.01071e-10	0.677316	2.20624e-08	0.897866	NA	NA	NA	NA	1.24633e-06	0.994847	4.81344e-05	0.999041	NA	NA
TCF19	NA	NA	NA	Esophagus_Gastroesophageal_Junction	3.57868e-10	1.07369e-06	6.27138	Esophagus_Mucosa	2.34477e-08	2.18435e-05	-5.58442	NA	NA	NA	0	1	1	0	2	NA	NA	6.29823	-0.416129	-5.69333	-0.0480733	NA	NA	NA	NA	3.01071e-10	0.677316	1.24585e-08	0.961658	NA	NA	NA	NA	1.24633e-06	0.994847	1.19184e-05	0.998787	NA	NA
TCF19	NA	NA	NA	Esophagus_Gastroesophageal_Junction	3.57868e-10	1.07369e-06	6.27138	Esophagus_Muscularis	1.41238e-07	0.000202618	-5.26363	NA	NA	NA	0	1	1	0	2	NA	NA	6.29823	-0.416129	-5.40017	-0.202538	NA	NA	NA	NA	3.01071e-10	0.677316	6.6578e-08	0.839496	NA	NA	NA	NA	1.24633e-06	0.994847	8.98608e-05	0.993834	NA	NA
TCF19	NA	NA	NA	Esophagus_Gastroesophageal_Junction	3.57868e-10	1.07369e-06	6.27138	Kidney_Cortex	2.3746e-06	0.00144542	-4.71861	NA	NA	NA	0	1	1	0	2	NA	NA	6.29823	-0.416129	-4.86344	-0.292048	NA	NA	NA	NA	3.01071e-10	0.677316	1.15365e-06	0.77025	NA	NA	NA	NA	1.24633e-06	0.994847	0.000832758	0.995955	NA	NA
TCF19	NA	NA	NA	Esophagus_Gastroesophageal_Junction	3.57868e-10	1.07369e-06	6.27138	Lung	1.55014e-08	1.85926e-05	-5.65592	NA	NA	NA	0	1	1	0	2	NA	NA	6.29823	-0.416129	-5.78634	-0.237068	NA	NA	NA	NA	3.01071e-10	0.677316	7.19362e-09	0.812604	NA	NA	NA	NA	1.24633e-06	0.994847	8.29123e-06	0.997093	NA	NA
TCF19	NA	NA	NA	Esophagus_Gastroesophageal_Junction	3.57868e-10	1.07369e-06	6.27138	Minor_Salivary_Gland	1.35419e-10	3.30357e-07	-6.42096	NA	NA	NA	0	1	1	0	2	NA	NA	6.29823	-0.416129	-6.45026	0.409677	NA	NA	NA	NA	3.01071e-10	0.677316	1.11658e-10	0.682043	NA	NA	NA	NA	1.24633e-06	0.994847	2.76474e-07	0.995633	NA	NA
TCF19	NA	NA	NA	Esophagus_Gastroesophageal_Junction	3.57868e-10	1.07369e-06	6.27138	Nerve_Tibial	1.27342e-06	0.00105044	-4.84386	NA	NA	NA	0	1	1	0	2	NA	NA	6.29823	-0.416129	-4.98024	-0.248481	NA	NA	NA	NA	3.01071e-10	0.677316	6.35056e-07	0.803762	NA	NA	NA	NA	1.24633e-06	0.994847	0.000565536	0.992805	NA	NA
TCF19	NA	NA	NA	Esophagus_Gastroesophageal_Junction	3.57868e-10	1.07369e-06	6.27138	Ovary	1.35419e-10	3.87027e-07	-6.42096	NA	NA	NA	0	1	1	0	2	NA	NA	6.29823	-0.416129	-6.45026	0.409677	NA	NA	NA	NA	3.01071e-10	0.677316	1.11658e-10	0.682043	NA	NA	NA	NA	1.24633e-06	0.994847	3.27674e-07	0.990568	NA	NA
TCF19	NA	NA	NA	Esophagus_Gastroesophageal_Junction	3.57868e-10	1.07369e-06	6.27138	Prostate	1.46543e-07	0.000152778	-5.25685	NA	NA	NA	0	1	1	0	2	NA	NA	6.29823	-0.416129	-5.37936	-0.136096	NA	NA	NA	NA	3.01071e-10	0.677316	7.47508e-08	0.891745	NA	NA	NA	NA	1.24633e-06	0.994847	7.14554e-05	0.996146	NA	NA
TCF19	NA	NA	NA	Esophagus_Gastroesophageal_Junction	3.57868e-10	1.07369e-06	6.27138	Skin_Not_Sun_Exposed_Suprapubic	5.65931e-07	0.000479794	-5.00249	NA	NA	NA	0	1	1	0	2	NA	NA	6.29823	-0.416129	-5.14137	-0.236067	NA	NA	NA	NA	3.01071e-10	0.677316	2.72747e-07	0.813381	NA	NA	NA	NA	1.24633e-06	0.994847	0.000220218	0.993166	NA	NA
TCF19	NA	NA	NA	Esophagus_Gastroesophageal_Junction	3.57868e-10	1.07369e-06	6.27138	Skin_Sun_Exposed_Lower_leg	1.76652e-08	1.7314e-05	5.63344	NA	NA	NA	0	1	1	0	2	NA	NA	6.29823	-0.416129	5.74565	0.0566047	NA	NA	NA	NA	3.01071e-10	0.677316	9.15677e-09	0.95486	NA	NA	NA	NA	1.24633e-06	0.994847	9.48946e-06	0.999018	NA	NA
TCF19	NA	NA	NA	Esophagus_Gastroesophageal_Junction	3.57868e-10	1.07369e-06	6.27138	Small_Intestine_Terminal_Ileum	4.43258e-07	0.00039748	-5.04938	NA	NA	NA	0	1	1	0	2	NA	NA	6.29823	-0.416129	-5.17921	-0.190413	NA	NA	NA	NA	3.01071e-10	0.677316	2.22833e-07	0.848985	NA	NA	NA	NA	1.24633e-06	0.994847	0.000192206	0.994862	NA	NA
TCF19	NA	NA	NA	Esophagus_Gastroesophageal_Junction	3.57868e-10	1.07369e-06	6.27138	Spleen	1.35419e-10	5.96714e-07	-6.42096	NA	NA	NA	0	1	1	0	2	NA	NA	6.29823	-0.416129	-6.45026	0.409677	NA	NA	NA	NA	3.01071e-10	0.677316	1.11658e-10	0.682043	NA	NA	NA	NA	1.24633e-06	0.994847	4.85527e-07	0.987026	NA	NA
TCF19	NA	NA	NA	Esophagus_Gastroesophageal_Junction	3.57868e-10	1.07369e-06	6.27138	Stomach	1.62695e-10	5.06615e-07	-6.39297	NA	NA	NA	0	1	1	0	2	NA	NA	6.29823	-0.416129	-6.42139	0.411317	NA	NA	NA	NA	3.01071e-10	0.677316	1.35032e-10	0.68084	NA	NA	NA	NA	1.24633e-06	0.994847	3.88811e-07	0.994382	NA	NA
TCF19	NA	NA	NA	Esophagus_Gastroesophageal_Junction	3.57868e-10	1.07369e-06	6.27138	Uterus	1.72899e-08	3.24683e-05	-5.63714	NA	NA	NA	0	1	1	0	2	NA	NA	6.29823	-0.416129	-5.7647	-0.127621	NA	NA	NA	NA	3.01071e-10	0.677316	8.1801e-09	0.898449	NA	NA	NA	NA	1.24633e-06	0.994847	1.68265e-05	0.997312	NA	NA
TCF19	NA	NA	NA	Esophagus_Gastroesophageal_Junction	3.57868e-10	1.07369e-06	6.27138	Vagina	1.00903e-07	0.000144944	-5.32509	NA	NA	NA	0	1	1	0	2	NA	NA	6.29823	-0.416129	-5.43641	-0.0862317	NA	NA	NA	NA	3.01071e-10	0.677316	5.43659e-08	0.931282	NA	NA	NA	NA	1.24633e-06	0.994847	8.26104e-05	0.99942	NA	NA
TCF19	NA	NA	NA	Esophagus_Gastroesophageal_Junction	3.57868e-10	1.07369e-06	6.27138	smultixcan	1.05874e-09	1.7068e-06	-5.38636	NA	NA	NA	0	1	1	0	2	NA	NA	6.29823	-0.416129	-5.4968	-0.074824	NA	NA	NA	NA	3.01071e-10	0.677316	9.72755e-10	0.511617	NA	NA	NA	NA	1.24633e-06	0.994847	1.5464e-06	0.996084	NA	NA
TCF19	NA	NA	NA	Esophagus_Muscularis	2.38798e-10	7.4511e-07	6.33406	Adipose_Subcutaneous	2.16785e-07	0.000203073	-5.18434	NA	NA	NA	0	1	1	0	2	NA	NA	6.35733	-0.43189	-5.3172	-0.198552	NA	NA	NA	NA	2.05294e-10	0.665821	1.05379e-07	0.842613	NA	NA	NA	NA	6.59352e-07	0.99065	8.688e-05	0.992227	NA	NA
TCF19	NA	NA	NA	Esophagus_Muscularis	2.38798e-10	7.4511e-07	6.33406	Adipose_Visceral_Omentum	1.35419e-10	3.44466e-07	-6.42096	NA	NA	NA	0	1	1	0	2	NA	NA	6.35733	-0.43189	-6.45026	0.409677	NA	NA	NA	NA	2.05294e-10	0.665821	1.11658e-10	0.682043	NA	NA	NA	NA	6.59352e-07	0.99065	2.49562e-07	0.991425	NA	NA
TCF19	NA	NA	NA	Esophagus_Muscularis	2.38798e-10	7.4511e-07	6.33406	Artery_Aorta	1.48115e-09	2.45543e-06	-6.0464	NA	NA	NA	0	1	1	0	2	NA	NA	6.35733	-0.43189	-6.07861	0.358065	NA	NA	NA	NA	2.05294e-10	0.665821	1.2123e-09	0.720295	NA	NA	NA	NA	6.59352e-07	0.99065	2.18046e-06	0.99254	NA	NA
TCF19	NA	NA	NA	Esophagus_Muscularis	2.38798e-10	7.4511e-07	6.33406	Artery_Coronary	1.35419e-10	4.17604e-07	-6.42096	NA	NA	NA	0	1	1	0	2	NA	NA	6.35733	-0.43189	-6.45026	0.409677	NA	NA	NA	NA	2.05294e-10	0.665821	1.11658e-10	0.682043	NA	NA	NA	NA	6.59352e-07	0.99065	2.82035e-07	0.990808	NA	NA
TCF19	NA	NA	NA	Esophagus_Muscularis	2.38798e-10	7.4511e-07	6.33406	Artery_Tibial	1.35419e-10	7.17939e-07	-6.42096	NA	NA	NA	0	1	1	0	2	NA	NA	6.35733	-0.43189	-6.45026	0.409677	NA	NA	NA	NA	2.05294e-10	0.665821	1.11658e-10	0.682043	NA	NA	NA	NA	6.59352e-07	0.99065	5.23371e-07	0.995994	NA	NA
TCF19	NA	NA	NA	Esophagus_Muscularis	2.38798e-10	7.4511e-07	6.33406	Brain_Cerebellar_Hemisphere	1.35419e-10	5.95572e-07	-6.42096	NA	NA	NA	0	1	1	0	2	NA	NA	6.35733	-0.43189	-6.45026	0.409677	NA	NA	NA	NA	2.05294e-10	0.665821	1.11658e-10	0.682043	NA	NA	NA	NA	6.59352e-07	0.99065	4.8502e-07	0.994167	NA	NA
TCF19	NA	NA	NA	Esophagus_Muscularis	2.38798e-10	7.4511e-07	6.33406	Brain_Cerebellum	1.35419e-10	6.36639e-07	-6.42096	NA	NA	NA	0	1	1	0	2	NA	NA	6.35733	-0.43189	-6.45026	0.409677	NA	NA	NA	NA	2.05294e-10	0.665821	1.11658e-10	0.682043	NA	NA	NA	NA	6.59352e-07	0.99065	5.00508e-07	0.997948	NA	NA
TCF19	NA	NA	NA	Esophagus_Muscularis	2.38798e-10	7.4511e-07	6.33406	Brain_Spinal_cord_cervical_c-1	1.35419e-10	4.98139e-07	6.42096	NA	NA	NA	0	1	1	0	2	NA	NA	6.35733	-0.43189	6.45026	-0.409677	NA	NA	NA	NA	2.05294e-10	0.665821	1.11658e-10	0.682043	NA	NA	NA	NA	6.59352e-07	0.99065	3.98006e-07	0.996336	NA	NA
TCF19	NA	NA	NA	Esophagus_Muscularis	2.38798e-10	7.4511e-07	6.33406	Breast_Mammary_Tissue	1.48115e-09	1.97893e-06	-6.0464	NA	NA	NA	0	1	1	0	2	NA	NA	6.35733	-0.43189	-6.07861	0.358065	NA	NA	NA	NA	2.05294e-10	0.665821	1.2123e-09	0.720295	NA	NA	NA	NA	6.59352e-07	0.99065	1.6032e-06	0.991689	NA	NA
TCF19	NA	NA	NA	Esophagus_Muscularis	2.38798e-10	7.4511e-07	6.33406	Cells_Cultured_fibroblasts	5.73912e-09	1.283e-05	-5.82419	NA	NA	NA	0	1	1	0	2	NA	NA	6.35733	-0.43189	-5.92886	-0.0020491	NA	NA	NA	NA	2.05294e-10	0.665821	3.0505e-09	0.998365	NA	NA	NA	NA	6.59352e-07	0.99065	6.4993e-06	0.999588	NA	NA
TCF19	NA	NA	NA	Esophagus_Muscularis	2.38798e-10	7.4511e-07	6.33406	Cells_EBV-transformed_lymphocytes	2.51082e-09	4.23901e-06	-5.96075	NA	NA	NA	0	1	1	0	2	NA	NA	6.35733	-0.43189	-6.04889	0.0863421	NA	NA	NA	NA	2.05294e-10	0.665821	1.45846e-09	0.931194	NA	NA	NA	NA	6.59352e-07	0.99065	2.52889e-06	0.998874	NA	NA
TCF19	NA	NA	NA	Esophagus_Muscularis	2.38798e-10	7.4511e-07	6.33406	Colon_Sigmoid	4.10735e-09	8.84586e-06	-5.87981	NA	NA	NA	0	1	1	0	2	NA	NA	6.35733	-0.43189	-5.95695	0.129322	NA	NA	NA	NA	2.05294e-10	0.665821	2.5699e-09	0.897103	NA	NA	NA	NA	6.59352e-07	0.99065	5.65583e-06	0.998307	NA	NA
TCF19	NA	NA	NA	Esophagus_Muscularis	2.38798e-10	7.4511e-07	6.33406	Colon_Transverse	1.48115e-09	2.37488e-06	-6.0464	NA	NA	NA	0	1	1	0	2	NA	NA	6.35733	-0.43189	-6.07861	0.358065	NA	NA	NA	NA	2.05294e-10	0.665821	1.2123e-09	0.720295	NA	NA	NA	NA	6.59352e-07	0.99065	2.10022e-06	0.994349	NA	NA
TCF19	NA	NA	NA	Esophagus_Muscularis	2.38798e-10	7.4511e-07	6.33406	Esophagus_Gastroesophageal_Junction	4.49364e-08	9.4873e-05	5.47026	NA	NA	NA	0	1	1	0	2	NA	NA	6.35733	-0.43189	5.595	0.128358	NA	NA	NA	NA	2.05294e-10	0.665821	2.20624e-08	0.897866	NA	NA	NA	NA	6.59352e-07	0.99065	4.81344e-05	0.999041	NA	NA
TCF19	NA	NA	NA	Esophagus_Muscularis	2.38798e-10	7.4511e-07	6.33406	Esophagus_Mucosa	2.34477e-08	2.18435e-05	-5.58442	NA	NA	NA	0	1	1	0	2	NA	NA	6.35733	-0.43189	-5.69333	-0.0480733	NA	NA	NA	NA	2.05294e-10	0.665821	1.24585e-08	0.961658	NA	NA	NA	NA	6.59352e-07	0.99065	1.19184e-05	0.998787	NA	NA
TCF19	NA	NA	NA	Esophagus_Muscularis	2.38798e-10	7.4511e-07	6.33406	Esophagus_Muscularis	1.41238e-07	0.000202618	-5.26363	NA	NA	NA	0	1	1	0	2	NA	NA	6.35733	-0.43189	-5.40017	-0.202538	NA	NA	NA	NA	2.05294e-10	0.665821	6.6578e-08	0.839496	NA	NA	NA	NA	6.59352e-07	0.99065	8.98608e-05	0.993834	NA	NA
TCF19	NA	NA	NA	Esophagus_Muscularis	2.38798e-10	7.4511e-07	6.33406	Kidney_Cortex	2.3746e-06	0.00144542	-4.71861	NA	NA	NA	0	1	1	0	2	NA	NA	6.35733	-0.43189	-4.86344	-0.292048	NA	NA	NA	NA	2.05294e-10	0.665821	1.15365e-06	0.77025	NA	NA	NA	NA	6.59352e-07	0.99065	0.000832758	0.995955	NA	NA
TCF19	NA	NA	NA	Esophagus_Muscularis	2.38798e-10	7.4511e-07	6.33406	Lung	1.55014e-08	1.85926e-05	-5.65592	NA	NA	NA	0	1	1	0	2	NA	NA	6.35733	-0.43189	-5.78634	-0.237068	NA	NA	NA	NA	2.05294e-10	0.665821	7.19362e-09	0.812604	NA	NA	NA	NA	6.59352e-07	0.99065	8.29123e-06	0.997093	NA	NA
TCF19	NA	NA	NA	Esophagus_Muscularis	2.38798e-10	7.4511e-07	6.33406	Minor_Salivary_Gland	1.35419e-10	3.30357e-07	-6.42096	NA	NA	NA	0	1	1	0	2	NA	NA	6.35733	-0.43189	-6.45026	0.409677	NA	NA	NA	NA	2.05294e-10	0.665821	1.11658e-10	0.682043	NA	NA	NA	NA	6.59352e-07	0.99065	2.76474e-07	0.995633	NA	NA
TCF19	NA	NA	NA	Esophagus_Muscularis	2.38798e-10	7.4511e-07	6.33406	Nerve_Tibial	1.27342e-06	0.00105044	-4.84386	NA	NA	NA	0	1	1	0	2	NA	NA	6.35733	-0.43189	-4.98024	-0.248481	NA	NA	NA	NA	2.05294e-10	0.665821	6.35056e-07	0.803762	NA	NA	NA	NA	6.59352e-07	0.99065	0.000565536	0.992805	NA	NA
TCF19	NA	NA	NA	Esophagus_Muscularis	2.38798e-10	7.4511e-07	6.33406	Ovary	1.35419e-10	3.87027e-07	-6.42096	NA	NA	NA	0	1	1	0	2	NA	NA	6.35733	-0.43189	-6.45026	0.409677	NA	NA	NA	NA	2.05294e-10	0.665821	1.11658e-10	0.682043	NA	NA	NA	NA	6.59352e-07	0.99065	3.27674e-07	0.990568	NA	NA
TCF19	NA	NA	NA	Esophagus_Muscularis	2.38798e-10	7.4511e-07	6.33406	Prostate	1.46543e-07	0.000152778	-5.25685	NA	NA	NA	0	1	1	0	2	NA	NA	6.35733	-0.43189	-5.37936	-0.136096	NA	NA	NA	NA	2.05294e-10	0.665821	7.47508e-08	0.891745	NA	NA	NA	NA	6.59352e-07	0.99065	7.14554e-05	0.996146	NA	NA
TCF19	NA	NA	NA	Esophagus_Muscularis	2.38798e-10	7.4511e-07	6.33406	Skin_Not_Sun_Exposed_Suprapubic	5.65931e-07	0.000479794	-5.00249	NA	NA	NA	0	1	1	0	2	NA	NA	6.35733	-0.43189	-5.14137	-0.236067	NA	NA	NA	NA	2.05294e-10	0.665821	2.72747e-07	0.813381	NA	NA	NA	NA	6.59352e-07	0.99065	0.000220218	0.993166	NA	NA
TCF19	NA	NA	NA	Esophagus_Muscularis	2.38798e-10	7.4511e-07	6.33406	Skin_Sun_Exposed_Lower_leg	1.76652e-08	1.7314e-05	5.63344	NA	NA	NA	0	1	1	0	2	NA	NA	6.35733	-0.43189	5.74565	0.0566047	NA	NA	NA	NA	2.05294e-10	0.665821	9.15677e-09	0.95486	NA	NA	NA	NA	6.59352e-07	0.99065	9.48946e-06	0.999018	NA	NA
TCF19	NA	NA	NA	Esophagus_Muscularis	2.38798e-10	7.4511e-07	6.33406	Small_Intestine_Terminal_Ileum	4.43258e-07	0.00039748	-5.04938	NA	NA	NA	0	1	1	0	2	NA	NA	6.35733	-0.43189	-5.17921	-0.190413	NA	NA	NA	NA	2.05294e-10	0.665821	2.22833e-07	0.848985	NA	NA	NA	NA	6.59352e-07	0.99065	0.000192206	0.994862	NA	NA
TCF19	NA	NA	NA	Esophagus_Muscularis	2.38798e-10	7.4511e-07	6.33406	Spleen	1.35419e-10	5.96714e-07	-6.42096	NA	NA	NA	0	1	1	0	2	NA	NA	6.35733	-0.43189	-6.45026	0.409677	NA	NA	NA	NA	2.05294e-10	0.665821	1.11658e-10	0.682043	NA	NA	NA	NA	6.59352e-07	0.99065	4.85527e-07	0.987026	NA	NA
TCF19	NA	NA	NA	Esophagus_Muscularis	2.38798e-10	7.4511e-07	6.33406	Stomach	1.62695e-10	5.06615e-07	-6.39297	NA	NA	NA	0	1	1	0	2	NA	NA	6.35733	-0.43189	-6.42139	0.411317	NA	NA	NA	NA	2.05294e-10	0.665821	1.35032e-10	0.68084	NA	NA	NA	NA	6.59352e-07	0.99065	3.88811e-07	0.994382	NA	NA
TCF19	NA	NA	NA	Esophagus_Muscularis	2.38798e-10	7.4511e-07	6.33406	Uterus	1.72899e-08	3.24683e-05	-5.63714	NA	NA	NA	0	1	1	0	2	NA	NA	6.35733	-0.43189	-5.7647	-0.127621	NA	NA	NA	NA	2.05294e-10	0.665821	8.1801e-09	0.898449	NA	NA	NA	NA	6.59352e-07	0.99065	1.68265e-05	0.997312	NA	NA
TCF19	NA	NA	NA	Esophagus_Muscularis	2.38798e-10	7.4511e-07	6.33406	Vagina	1.00903e-07	0.000144944	-5.32509	NA	NA	NA	0	1	1	0	2	NA	NA	6.35733	-0.43189	-5.43641	-0.0862317	NA	NA	NA	NA	2.05294e-10	0.665821	5.43659e-08	0.931282	NA	NA	NA	NA	6.59352e-07	0.99065	8.26104e-05	0.99942	NA	NA
TCF19	NA	NA	NA	Esophagus_Muscularis	2.38798e-10	7.4511e-07	6.33406	smultixcan	1.05874e-09	1.7068e-06	-5.38636	NA	NA	NA	0	1	1	0	2	NA	NA	6.35733	-0.43189	-5.4968	-0.074824	NA	NA	NA	NA	2.05294e-10	0.665821	9.72755e-10	0.511617	NA	NA	NA	NA	6.59352e-07	0.99065	1.5464e-06	0.996084	NA	NA
TCF19	NA	NA	NA	Heart_Atrial_Appendage	1.48115e-09	3.06912e-06	6.0464	Adipose_Subcutaneous	2.16785e-07	0.000203073	-5.18434	NA	NA	NA	0	1	1	0	2	NA	NA	6.07861	-0.358065	-5.3172	-0.198552	NA	NA	NA	NA	1.2123e-09	0.720295	1.05379e-07	0.842613	NA	NA	NA	NA	2.47775e-06	0.984763	8.688e-05	0.992227	NA	NA
TCF19	NA	NA	NA	Heart_Atrial_Appendage	1.48115e-09	3.06912e-06	6.0464	Adipose_Visceral_Omentum	1.35419e-10	3.44466e-07	-6.42096	NA	NA	NA	0	1	1	0	2	NA	NA	6.07861	-0.358065	-6.45026	0.409677	NA	NA	NA	NA	1.2123e-09	0.720295	1.11658e-10	0.682043	NA	NA	NA	NA	2.47775e-06	0.984763	2.49562e-07	0.991425	NA	NA
TCF19	NA	NA	NA	Heart_Atrial_Appendage	1.48115e-09	3.06912e-06	6.0464	Artery_Aorta	1.48115e-09	2.45543e-06	-6.0464	NA	NA	NA	0	1	1	0	2	NA	NA	6.07861	-0.358065	-6.07861	0.358065	NA	NA	NA	NA	1.2123e-09	0.720295	1.2123e-09	0.720295	NA	NA	NA	NA	2.47775e-06	0.984763	2.18046e-06	0.99254	NA	NA
TCF19	NA	NA	NA	Heart_Atrial_Appendage	1.48115e-09	3.06912e-06	6.0464	Artery_Coronary	1.35419e-10	4.17604e-07	-6.42096	NA	NA	NA	0	1	1	0	2	NA	NA	6.07861	-0.358065	-6.45026	0.409677	NA	NA	NA	NA	1.2123e-09	0.720295	1.11658e-10	0.682043	NA	NA	NA	NA	2.47775e-06	0.984763	2.82035e-07	0.990808	NA	NA
TCF19	NA	NA	NA	Heart_Atrial_Appendage	1.48115e-09	3.06912e-06	6.0464	Artery_Tibial	1.35419e-10	7.17939e-07	-6.42096	NA	NA	NA	0	1	1	0	2	NA	NA	6.07861	-0.358065	-6.45026	0.409677	NA	NA	NA	NA	1.2123e-09	0.720295	1.11658e-10	0.682043	NA	NA	NA	NA	2.47775e-06	0.984763	5.23371e-07	0.995994	NA	NA
TCF19	NA	NA	NA	Heart_Atrial_Appendage	1.48115e-09	3.06912e-06	6.0464	Brain_Cerebellar_Hemisphere	1.35419e-10	5.95572e-07	-6.42096	NA	NA	NA	0	1	1	0	2	NA	NA	6.07861	-0.358065	-6.45026	0.409677	NA	NA	NA	NA	1.2123e-09	0.720295	1.11658e-10	0.682043	NA	NA	NA	NA	2.47775e-06	0.984763	4.8502e-07	0.994167	NA	NA
TCF19	NA	NA	NA	Heart_Atrial_Appendage	1.48115e-09	3.06912e-06	6.0464	Brain_Cerebellum	1.35419e-10	6.36639e-07	-6.42096	NA	NA	NA	0	1	1	0	2	NA	NA	6.07861	-0.358065	-6.45026	0.409677	NA	NA	NA	NA	1.2123e-09	0.720295	1.11658e-10	0.682043	NA	NA	NA	NA	2.47775e-06	0.984763	5.00508e-07	0.997948	NA	NA
TCF19	NA	NA	NA	Heart_Atrial_Appendage	1.48115e-09	3.06912e-06	6.0464	Brain_Spinal_cord_cervical_c-1	1.35419e-10	4.98139e-07	6.42096	NA	NA	NA	0	1	1	0	2	NA	NA	6.07861	-0.358065	6.45026	-0.409677	NA	NA	NA	NA	1.2123e-09	0.720295	1.11658e-10	0.682043	NA	NA	NA	NA	2.47775e-06	0.984763	3.98006e-07	0.996336	NA	NA
TCF19	NA	NA	NA	Heart_Atrial_Appendage	1.48115e-09	3.06912e-06	6.0464	Breast_Mammary_Tissue	1.48115e-09	1.97893e-06	-6.0464	NA	NA	NA	0	1	1	0	2	NA	NA	6.07861	-0.358065	-6.07861	0.358065	NA	NA	NA	NA	1.2123e-09	0.720295	1.2123e-09	0.720295	NA	NA	NA	NA	2.47775e-06	0.984763	1.6032e-06	0.991689	NA	NA
TCF19	NA	NA	NA	Heart_Atrial_Appendage	1.48115e-09	3.06912e-06	6.0464	Cells_Cultured_fibroblasts	5.73912e-09	1.283e-05	-5.82419	NA	NA	NA	0	1	1	0	2	NA	NA	6.07861	-0.358065	-5.92886	-0.0020491	NA	NA	NA	NA	1.2123e-09	0.720295	3.0505e-09	0.998365	NA	NA	NA	NA	2.47775e-06	0.984763	6.4993e-06	0.999588	NA	NA
TCF19	NA	NA	NA	Heart_Atrial_Appendage	1.48115e-09	3.06912e-06	6.0464	Cells_EBV-transformed_lymphocytes	2.51082e-09	4.23901e-06	-5.96075	NA	NA	NA	0	1	1	0	2	NA	NA	6.07861	-0.358065	-6.04889	0.0863421	NA	NA	NA	NA	1.2123e-09	0.720295	1.45846e-09	0.931194	NA	NA	NA	NA	2.47775e-06	0.984763	2.52889e-06	0.998874	NA	NA
TCF19	NA	NA	NA	Heart_Atrial_Appendage	1.48115e-09	3.06912e-06	6.0464	Colon_Sigmoid	4.10735e-09	8.84586e-06	-5.87981	NA	NA	NA	0	1	1	0	2	NA	NA	6.07861	-0.358065	-5.95695	0.129322	NA	NA	NA	NA	1.2123e-09	0.720295	2.5699e-09	0.897103	NA	NA	NA	NA	2.47775e-06	0.984763	5.65583e-06	0.998307	NA	NA
TCF19	NA	NA	NA	Heart_Atrial_Appendage	1.48115e-09	3.06912e-06	6.0464	Colon_Transverse	1.48115e-09	2.37488e-06	-6.0464	NA	NA	NA	0	1	1	0	2	NA	NA	6.07861	-0.358065	-6.07861	0.358065	NA	NA	NA	NA	1.2123e-09	0.720295	1.2123e-09	0.720295	NA	NA	NA	NA	2.47775e-06	0.984763	2.10022e-06	0.994349	NA	NA
TCF19	NA	NA	NA	Heart_Atrial_Appendage	1.48115e-09	3.06912e-06	6.0464	Esophagus_Gastroesophageal_Junction	4.49364e-08	9.4873e-05	5.47026	NA	NA	NA	0	1	1	0	2	NA	NA	6.07861	-0.358065	5.595	0.128358	NA	NA	NA	NA	1.2123e-09	0.720295	2.20624e-08	0.897866	NA	NA	NA	NA	2.47775e-06	0.984763	4.81344e-05	0.999041	NA	NA
TCF19	NA	NA	NA	Heart_Atrial_Appendage	1.48115e-09	3.06912e-06	6.0464	Esophagus_Mucosa	2.34477e-08	2.18435e-05	-5.58442	NA	NA	NA	0	1	1	0	2	NA	NA	6.07861	-0.358065	-5.69333	-0.0480733	NA	NA	NA	NA	1.2123e-09	0.720295	1.24585e-08	0.961658	NA	NA	NA	NA	2.47775e-06	0.984763	1.19184e-05	0.998787	NA	NA
TCF19	NA	NA	NA	Heart_Atrial_Appendage	1.48115e-09	3.06912e-06	6.0464	Esophagus_Muscularis	1.41238e-07	0.000202618	-5.26363	NA	NA	NA	0	1	1	0	2	NA	NA	6.07861	-0.358065	-5.40017	-0.202538	NA	NA	NA	NA	1.2123e-09	0.720295	6.6578e-08	0.839496	NA	NA	NA	NA	2.47775e-06	0.984763	8.98608e-05	0.993834	NA	NA
TCF19	NA	NA	NA	Heart_Atrial_Appendage	1.48115e-09	3.06912e-06	6.0464	Kidney_Cortex	2.3746e-06	0.00144542	-4.71861	NA	NA	NA	0	1	1	0	2	NA	NA	6.07861	-0.358065	-4.86344	-0.292048	NA	NA	NA	NA	1.2123e-09	0.720295	1.15365e-06	0.77025	NA	NA	NA	NA	2.47775e-06	0.984763	0.000832758	0.995955	NA	NA
TCF19	NA	NA	NA	Heart_Atrial_Appendage	1.48115e-09	3.06912e-06	6.0464	Lung	1.55014e-08	1.85926e-05	-5.65592	NA	NA	NA	0	1	1	0	2	NA	NA	6.07861	-0.358065	-5.78634	-0.237068	NA	NA	NA	NA	1.2123e-09	0.720295	7.19362e-09	0.812604	NA	NA	NA	NA	2.47775e-06	0.984763	8.29123e-06	0.997093	NA	NA
TCF19	NA	NA	NA	Heart_Atrial_Appendage	1.48115e-09	3.06912e-06	6.0464	Minor_Salivary_Gland	1.35419e-10	3.30357e-07	-6.42096	NA	NA	NA	0	1	1	0	2	NA	NA	6.07861	-0.358065	-6.45026	0.409677	NA	NA	NA	NA	1.2123e-09	0.720295	1.11658e-10	0.682043	NA	NA	NA	NA	2.47775e-06	0.984763	2.76474e-07	0.995633	NA	NA
TCF19	NA	NA	NA	Heart_Atrial_Appendage	1.48115e-09	3.06912e-06	6.0464	Nerve_Tibial	1.27342e-06	0.00105044	-4.84386	NA	NA	NA	0	1	1	0	2	NA	NA	6.07861	-0.358065	-4.98024	-0.248481	NA	NA	NA	NA	1.2123e-09	0.720295	6.35056e-07	0.803762	NA	NA	NA	NA	2.47775e-06	0.984763	0.000565536	0.992805	NA	NA
TCF19	NA	NA	NA	Heart_Atrial_Appendage	1.48115e-09	3.06912e-06	6.0464	Ovary	1.35419e-10	3.87027e-07	-6.42096	NA	NA	NA	0	1	1	0	2	NA	NA	6.07861	-0.358065	-6.45026	0.409677	NA	NA	NA	NA	1.2123e-09	0.720295	1.11658e-10	0.682043	NA	NA	NA	NA	2.47775e-06	0.984763	3.27674e-07	0.990568	NA	NA
TCF19	NA	NA	NA	Heart_Atrial_Appendage	1.48115e-09	3.06912e-06	6.0464	Prostate	1.46543e-07	0.000152778	-5.25685	NA	NA	NA	0	1	1	0	2	NA	NA	6.07861	-0.358065	-5.37936	-0.136096	NA	NA	NA	NA	1.2123e-09	0.720295	7.47508e-08	0.891745	NA	NA	NA	NA	2.47775e-06	0.984763	7.14554e-05	0.996146	NA	NA
TCF19	NA	NA	NA	Heart_Atrial_Appendage	1.48115e-09	3.06912e-06	6.0464	Skin_Not_Sun_Exposed_Suprapubic	5.65931e-07	0.000479794	-5.00249	NA	NA	NA	0	1	1	0	2	NA	NA	6.07861	-0.358065	-5.14137	-0.236067	NA	NA	NA	NA	1.2123e-09	0.720295	2.72747e-07	0.813381	NA	NA	NA	NA	2.47775e-06	0.984763	0.000220218	0.993166	NA	NA
TCF19	NA	NA	NA	Heart_Atrial_Appendage	1.48115e-09	3.06912e-06	6.0464	Skin_Sun_Exposed_Lower_leg	1.76652e-08	1.7314e-05	5.63344	NA	NA	NA	0	1	1	0	2	NA	NA	6.07861	-0.358065	5.74565	0.0566047	NA	NA	NA	NA	1.2123e-09	0.720295	9.15677e-09	0.95486	NA	NA	NA	NA	2.47775e-06	0.984763	9.48946e-06	0.999018	NA	NA
TCF19	NA	NA	NA	Heart_Atrial_Appendage	1.48115e-09	3.06912e-06	6.0464	Small_Intestine_Terminal_Ileum	4.43258e-07	0.00039748	-5.04938	NA	NA	NA	0	1	1	0	2	NA	NA	6.07861	-0.358065	-5.17921	-0.190413	NA	NA	NA	NA	1.2123e-09	0.720295	2.22833e-07	0.848985	NA	NA	NA	NA	2.47775e-06	0.984763	0.000192206	0.994862	NA	NA
TCF19	NA	NA	NA	Heart_Atrial_Appendage	1.48115e-09	3.06912e-06	6.0464	Spleen	1.35419e-10	5.96714e-07	-6.42096	NA	NA	NA	0	1	1	0	2	NA	NA	6.07861	-0.358065	-6.45026	0.409677	NA	NA	NA	NA	1.2123e-09	0.720295	1.11658e-10	0.682043	NA	NA	NA	NA	2.47775e-06	0.984763	4.85527e-07	0.987026	NA	NA
TCF19	NA	NA	NA	Heart_Atrial_Appendage	1.48115e-09	3.06912e-06	6.0464	Stomach	1.62695e-10	5.06615e-07	-6.39297	NA	NA	NA	0	1	1	0	2	NA	NA	6.07861	-0.358065	-6.42139	0.411317	NA	NA	NA	NA	1.2123e-09	0.720295	1.35032e-10	0.68084	NA	NA	NA	NA	2.47775e-06	0.984763	3.88811e-07	0.994382	NA	NA
TCF19	NA	NA	NA	Heart_Atrial_Appendage	1.48115e-09	3.06912e-06	6.0464	Uterus	1.72899e-08	3.24683e-05	-5.63714	NA	NA	NA	0	1	1	0	2	NA	NA	6.07861	-0.358065	-5.7647	-0.127621	NA	NA	NA	NA	1.2123e-09	0.720295	8.1801e-09	0.898449	NA	NA	NA	NA	2.47775e-06	0.984763	1.68265e-05	0.997312	NA	NA
TCF19	NA	NA	NA	Heart_Atrial_Appendage	1.48115e-09	3.06912e-06	6.0464	Vagina	1.00903e-07	0.000144944	-5.32509	NA	NA	NA	0	1	1	0	2	NA	NA	6.07861	-0.358065	-5.43641	-0.0862317	NA	NA	NA	NA	1.2123e-09	0.720295	5.43659e-08	0.931282	NA	NA	NA	NA	2.47775e-06	0.984763	8.26104e-05	0.99942	NA	NA
TCF19	NA	NA	NA	Heart_Atrial_Appendage	1.48115e-09	3.06912e-06	6.0464	smultixcan	1.05874e-09	1.7068e-06	-5.38636	NA	NA	NA	0	1	1	0	2	NA	NA	6.07861	-0.358065	-5.4968	-0.074824	NA	NA	NA	NA	1.2123e-09	0.720295	9.72755e-10	0.511617	NA	NA	NA	NA	2.47775e-06	0.984763	1.5464e-06	0.996084	NA	NA
TCF19	NA	NA	NA	Kidney_Cortex	7.3412e-11	1.63599e-07	6.51352	Adipose_Subcutaneous	2.16785e-07	0.000203073	-5.18434	NA	NA	NA	0	1	1	0	2	NA	NA	6.54509	-0.403226	-5.3172	-0.198552	NA	NA	NA	NA	5.94587e-11	0.686782	1.05379e-07	0.842613	NA	NA	NA	NA	1.38687e-07	0.996807	8.688e-05	0.992227	NA	NA
TCF19	NA	NA	NA	Kidney_Cortex	7.3412e-11	1.63599e-07	6.51352	Adipose_Visceral_Omentum	1.35419e-10	3.44466e-07	-6.42096	NA	NA	NA	0	1	1	0	2	NA	NA	6.54509	-0.403226	-6.45026	0.409677	NA	NA	NA	NA	5.94587e-11	0.686782	1.11658e-10	0.682043	NA	NA	NA	NA	1.38687e-07	0.996807	2.49562e-07	0.991425	NA	NA
TCF19	NA	NA	NA	Kidney_Cortex	7.3412e-11	1.63599e-07	6.51352	Artery_Aorta	1.48115e-09	2.45543e-06	-6.0464	NA	NA	NA	0	1	1	0	2	NA	NA	6.54509	-0.403226	-6.07861	0.358065	NA	NA	NA	NA	5.94587e-11	0.686782	1.2123e-09	0.720295	NA	NA	NA	NA	1.38687e-07	0.996807	2.18046e-06	0.99254	NA	NA
TCF19	NA	NA	NA	Kidney_Cortex	7.3412e-11	1.63599e-07	6.51352	Artery_Coronary	1.35419e-10	4.17604e-07	-6.42096	NA	NA	NA	0	1	1	0	2	NA	NA	6.54509	-0.403226	-6.45026	0.409677	NA	NA	NA	NA	5.94587e-11	0.686782	1.11658e-10	0.682043	NA	NA	NA	NA	1.38687e-07	0.996807	2.82035e-07	0.990808	NA	NA
TCF19	NA	NA	NA	Kidney_Cortex	7.3412e-11	1.63599e-07	6.51352	Artery_Tibial	1.35419e-10	7.17939e-07	-6.42096	NA	NA	NA	0	1	1	0	2	NA	NA	6.54509	-0.403226	-6.45026	0.409677	NA	NA	NA	NA	5.94587e-11	0.686782	1.11658e-10	0.682043	NA	NA	NA	NA	1.38687e-07	0.996807	5.23371e-07	0.995994	NA	NA
TCF19	NA	NA	NA	Kidney_Cortex	7.3412e-11	1.63599e-07	6.51352	Brain_Cerebellar_Hemisphere	1.35419e-10	5.95572e-07	-6.42096	NA	NA	NA	0	1	1	0	2	NA	NA	6.54509	-0.403226	-6.45026	0.409677	NA	NA	NA	NA	5.94587e-11	0.686782	1.11658e-10	0.682043	NA	NA	NA	NA	1.38687e-07	0.996807	4.8502e-07	0.994167	NA	NA
TCF19	NA	NA	NA	Kidney_Cortex	7.3412e-11	1.63599e-07	6.51352	Brain_Cerebellum	1.35419e-10	6.36639e-07	-6.42096	NA	NA	NA	0	1	1	0	2	NA	NA	6.54509	-0.403226	-6.45026	0.409677	NA	NA	NA	NA	5.94587e-11	0.686782	1.11658e-10	0.682043	NA	NA	NA	NA	1.38687e-07	0.996807	5.00508e-07	0.997948	NA	NA
TCF19	NA	NA	NA	Kidney_Cortex	7.3412e-11	1.63599e-07	6.51352	Brain_Spinal_cord_cervical_c-1	1.35419e-10	4.98139e-07	6.42096	NA	NA	NA	0	1	1	0	2	NA	NA	6.54509	-0.403226	6.45026	-0.409677	NA	NA	NA	NA	5.94587e-11	0.686782	1.11658e-10	0.682043	NA	NA	NA	NA	1.38687e-07	0.996807	3.98006e-07	0.996336	NA	NA
TCF19	NA	NA	NA	Kidney_Cortex	7.3412e-11	1.63599e-07	6.51352	Breast_Mammary_Tissue	1.48115e-09	1.97893e-06	-6.0464	NA	NA	NA	0	1	1	0	2	NA	NA	6.54509	-0.403226	-6.07861	0.358065	NA	NA	NA	NA	5.94587e-11	0.686782	1.2123e-09	0.720295	NA	NA	NA	NA	1.38687e-07	0.996807	1.6032e-06	0.991689	NA	NA
TCF19	NA	NA	NA	Kidney_Cortex	7.3412e-11	1.63599e-07	6.51352	Cells_Cultured_fibroblasts	5.73912e-09	1.283e-05	-5.82419	NA	NA	NA	0	1	1	0	2	NA	NA	6.54509	-0.403226	-5.92886	-0.0020491	NA	NA	NA	NA	5.94587e-11	0.686782	3.0505e-09	0.998365	NA	NA	NA	NA	1.38687e-07	0.996807	6.4993e-06	0.999588	NA	NA
TCF19	NA	NA	NA	Kidney_Cortex	7.3412e-11	1.63599e-07	6.51352	Cells_EBV-transformed_lymphocytes	2.51082e-09	4.23901e-06	-5.96075	NA	NA	NA	0	1	1	0	2	NA	NA	6.54509	-0.403226	-6.04889	0.0863421	NA	NA	NA	NA	5.94587e-11	0.686782	1.45846e-09	0.931194	NA	NA	NA	NA	1.38687e-07	0.996807	2.52889e-06	0.998874	NA	NA
TCF19	NA	NA	NA	Kidney_Cortex	7.3412e-11	1.63599e-07	6.51352	Colon_Sigmoid	4.10735e-09	8.84586e-06	-5.87981	NA	NA	NA	0	1	1	0	2	NA	NA	6.54509	-0.403226	-5.95695	0.129322	NA	NA	NA	NA	5.94587e-11	0.686782	2.5699e-09	0.897103	NA	NA	NA	NA	1.38687e-07	0.996807	5.65583e-06	0.998307	NA	NA
TCF19	NA	NA	NA	Kidney_Cortex	7.3412e-11	1.63599e-07	6.51352	Colon_Transverse	1.48115e-09	2.37488e-06	-6.0464	NA	NA	NA	0	1	1	0	2	NA	NA	6.54509	-0.403226	-6.07861	0.358065	NA	NA	NA	NA	5.94587e-11	0.686782	1.2123e-09	0.720295	NA	NA	NA	NA	1.38687e-07	0.996807	2.10022e-06	0.994349	NA	NA
TCF19	NA	NA	NA	Kidney_Cortex	7.3412e-11	1.63599e-07	6.51352	Esophagus_Gastroesophageal_Junction	4.49364e-08	9.4873e-05	5.47026	NA	NA	NA	0	1	1	0	2	NA	NA	6.54509	-0.403226	5.595	0.128358	NA	NA	NA	NA	5.94587e-11	0.686782	2.20624e-08	0.897866	NA	NA	NA	NA	1.38687e-07	0.996807	4.81344e-05	0.999041	NA	NA
TCF19	NA	NA	NA	Kidney_Cortex	7.3412e-11	1.63599e-07	6.51352	Esophagus_Mucosa	2.34477e-08	2.18435e-05	-5.58442	NA	NA	NA	0	1	1	0	2	NA	NA	6.54509	-0.403226	-5.69333	-0.0480733	NA	NA	NA	NA	5.94587e-11	0.686782	1.24585e-08	0.961658	NA	NA	NA	NA	1.38687e-07	0.996807	1.19184e-05	0.998787	NA	NA
TCF19	NA	NA	NA	Kidney_Cortex	7.3412e-11	1.63599e-07	6.51352	Esophagus_Muscularis	1.41238e-07	0.000202618	-5.26363	NA	NA	NA	0	1	1	0	2	NA	NA	6.54509	-0.403226	-5.40017	-0.202538	NA	NA	NA	NA	5.94587e-11	0.686782	6.6578e-08	0.839496	NA	NA	NA	NA	1.38687e-07	0.996807	8.98608e-05	0.993834	NA	NA
TCF19	NA	NA	NA	Kidney_Cortex	7.3412e-11	1.63599e-07	6.51352	Kidney_Cortex	2.3746e-06	0.00144542	-4.71861	NA	NA	NA	0	1	1	0	2	NA	NA	6.54509	-0.403226	-4.86344	-0.292048	NA	NA	NA	NA	5.94587e-11	0.686782	1.15365e-06	0.77025	NA	NA	NA	NA	1.38687e-07	0.996807	0.000832758	0.995955	NA	NA
TCF19	NA	NA	NA	Kidney_Cortex	7.3412e-11	1.63599e-07	6.51352	Lung	1.55014e-08	1.85926e-05	-5.65592	NA	NA	NA	0	1	1	0	2	NA	NA	6.54509	-0.403226	-5.78634	-0.237068	NA	NA	NA	NA	5.94587e-11	0.686782	7.19362e-09	0.812604	NA	NA	NA	NA	1.38687e-07	0.996807	8.29123e-06	0.997093	NA	NA
TCF19	NA	NA	NA	Kidney_Cortex	7.3412e-11	1.63599e-07	6.51352	Minor_Salivary_Gland	1.35419e-10	3.30357e-07	-6.42096	NA	NA	NA	0	1	1	0	2	NA	NA	6.54509	-0.403226	-6.45026	0.409677	NA	NA	NA	NA	5.94587e-11	0.686782	1.11658e-10	0.682043	NA	NA	NA	NA	1.38687e-07	0.996807	2.76474e-07	0.995633	NA	NA
TCF19	NA	NA	NA	Kidney_Cortex	7.3412e-11	1.63599e-07	6.51352	Nerve_Tibial	1.27342e-06	0.00105044	-4.84386	NA	NA	NA	0	1	1	0	2	NA	NA	6.54509	-0.403226	-4.98024	-0.248481	NA	NA	NA	NA	5.94587e-11	0.686782	6.35056e-07	0.803762	NA	NA	NA	NA	1.38687e-07	0.996807	0.000565536	0.992805	NA	NA
TCF19	NA	NA	NA	Kidney_Cortex	7.3412e-11	1.63599e-07	6.51352	Ovary	1.35419e-10	3.87027e-07	-6.42096	NA	NA	NA	0	1	1	0	2	NA	NA	6.54509	-0.403226	-6.45026	0.409677	NA	NA	NA	NA	5.94587e-11	0.686782	1.11658e-10	0.682043	NA	NA	NA	NA	1.38687e-07	0.996807	3.27674e-07	0.990568	NA	NA
TCF19	NA	NA	NA	Kidney_Cortex	7.3412e-11	1.63599e-07	6.51352	Prostate	1.46543e-07	0.000152778	-5.25685	NA	NA	NA	0	1	1	0	2	NA	NA	6.54509	-0.403226	-5.37936	-0.136096	NA	NA	NA	NA	5.94587e-11	0.686782	7.47508e-08	0.891745	NA	NA	NA	NA	1.38687e-07	0.996807	7.14554e-05	0.996146	NA	NA
TCF19	NA	NA	NA	Kidney_Cortex	7.3412e-11	1.63599e-07	6.51352	Skin_Not_Sun_Exposed_Suprapubic	5.65931e-07	0.000479794	-5.00249	NA	NA	NA	0	1	1	0	2	NA	NA	6.54509	-0.403226	-5.14137	-0.236067	NA	NA	NA	NA	5.94587e-11	0.686782	2.72747e-07	0.813381	NA	NA	NA	NA	1.38687e-07	0.996807	0.000220218	0.993166	NA	NA
TCF19	NA	NA	NA	Kidney_Cortex	7.3412e-11	1.63599e-07	6.51352	Skin_Sun_Exposed_Lower_leg	1.76652e-08	1.7314e-05	5.63344	NA	NA	NA	0	1	1	0	2	NA	NA	6.54509	-0.403226	5.74565	0.0566047	NA	NA	NA	NA	5.94587e-11	0.686782	9.15677e-09	0.95486	NA	NA	NA	NA	1.38687e-07	0.996807	9.48946e-06	0.999018	NA	NA
TCF19	NA	NA	NA	Kidney_Cortex	7.3412e-11	1.63599e-07	6.51352	Small_Intestine_Terminal_Ileum	4.43258e-07	0.00039748	-5.04938	NA	NA	NA	0	1	1	0	2	NA	NA	6.54509	-0.403226	-5.17921	-0.190413	NA	NA	NA	NA	5.94587e-11	0.686782	2.22833e-07	0.848985	NA	NA	NA	NA	1.38687e-07	0.996807	0.000192206	0.994862	NA	NA
TCF19	NA	NA	NA	Kidney_Cortex	7.3412e-11	1.63599e-07	6.51352	Spleen	1.35419e-10	5.96714e-07	-6.42096	NA	NA	NA	0	1	1	0	2	NA	NA	6.54509	-0.403226	-6.45026	0.409677	NA	NA	NA	NA	5.94587e-11	0.686782	1.11658e-10	0.682043	NA	NA	NA	NA	1.38687e-07	0.996807	4.85527e-07	0.987026	NA	NA
TCF19	NA	NA	NA	Kidney_Cortex	7.3412e-11	1.63599e-07	6.51352	Stomach	1.62695e-10	5.06615e-07	-6.39297	NA	NA	NA	0	1	1	0	2	NA	NA	6.54509	-0.403226	-6.42139	0.411317	NA	NA	NA	NA	5.94587e-11	0.686782	1.35032e-10	0.68084	NA	NA	NA	NA	1.38687e-07	0.996807	3.88811e-07	0.994382	NA	NA
TCF19	NA	NA	NA	Kidney_Cortex	7.3412e-11	1.63599e-07	6.51352	Uterus	1.72899e-08	3.24683e-05	-5.63714	NA	NA	NA	0	1	1	0	2	NA	NA	6.54509	-0.403226	-5.7647	-0.127621	NA	NA	NA	NA	5.94587e-11	0.686782	8.1801e-09	0.898449	NA	NA	NA	NA	1.38687e-07	0.996807	1.68265e-05	0.997312	NA	NA
TCF19	NA	NA	NA	Kidney_Cortex	7.3412e-11	1.63599e-07	6.51352	Vagina	1.00903e-07	0.000144944	-5.32509	NA	NA	NA	0	1	1	0	2	NA	NA	6.54509	-0.403226	-5.43641	-0.0862317	NA	NA	NA	NA	5.94587e-11	0.686782	5.43659e-08	0.931282	NA	NA	NA	NA	1.38687e-07	0.996807	8.26104e-05	0.99942	NA	NA
TCF19	NA	NA	NA	Kidney_Cortex	7.3412e-11	1.63599e-07	6.51352	smultixcan	1.05874e-09	1.7068e-06	-5.38636	NA	NA	NA	0	1	1	0	2	NA	NA	6.54509	-0.403226	-5.4968	-0.074824	NA	NA	NA	NA	5.94587e-11	0.686782	9.72755e-10	0.511617	NA	NA	NA	NA	1.38687e-07	0.996807	1.5464e-06	0.996084	NA	NA
TCF19	NA	NA	NA	Liver	7.3412e-11	1.54283e-07	6.51352	Adipose_Subcutaneous	2.16785e-07	0.000203073	-5.18434	NA	NA	NA	0	1	1	0	2	NA	NA	6.54509	-0.403226	-5.3172	-0.198552	NA	NA	NA	NA	5.94587e-11	0.686782	1.05379e-07	0.842613	NA	NA	NA	NA	1.08017e-07	0.986616	8.688e-05	0.992227	NA	NA
TCF19	NA	NA	NA	Liver	7.3412e-11	1.54283e-07	6.51352	Adipose_Visceral_Omentum	1.35419e-10	3.44466e-07	-6.42096	NA	NA	NA	0	1	1	0	2	NA	NA	6.54509	-0.403226	-6.45026	0.409677	NA	NA	NA	NA	5.94587e-11	0.686782	1.11658e-10	0.682043	NA	NA	NA	NA	1.08017e-07	0.986616	2.49562e-07	0.991425	NA	NA
TCF19	NA	NA	NA	Liver	7.3412e-11	1.54283e-07	6.51352	Artery_Aorta	1.48115e-09	2.45543e-06	-6.0464	NA	NA	NA	0	1	1	0	2	NA	NA	6.54509	-0.403226	-6.07861	0.358065	NA	NA	NA	NA	5.94587e-11	0.686782	1.2123e-09	0.720295	NA	NA	NA	NA	1.08017e-07	0.986616	2.18046e-06	0.99254	NA	NA
TCF19	NA	NA	NA	Liver	7.3412e-11	1.54283e-07	6.51352	Artery_Coronary	1.35419e-10	4.17604e-07	-6.42096	NA	NA	NA	0	1	1	0	2	NA	NA	6.54509	-0.403226	-6.45026	0.409677	NA	NA	NA	NA	5.94587e-11	0.686782	1.11658e-10	0.682043	NA	NA	NA	NA	1.08017e-07	0.986616	2.82035e-07	0.990808	NA	NA
TCF19	NA	NA	NA	Liver	7.3412e-11	1.54283e-07	6.51352	Artery_Tibial	1.35419e-10	7.17939e-07	-6.42096	NA	NA	NA	0	1	1	0	2	NA	NA	6.54509	-0.403226	-6.45026	0.409677	NA	NA	NA	NA	5.94587e-11	0.686782	1.11658e-10	0.682043	NA	NA	NA	NA	1.08017e-07	0.986616	5.23371e-07	0.995994	NA	NA
TCF19	NA	NA	NA	Liver	7.3412e-11	1.54283e-07	6.51352	Brain_Cerebellar_Hemisphere	1.35419e-10	5.95572e-07	-6.42096	NA	NA	NA	0	1	1	0	2	NA	NA	6.54509	-0.403226	-6.45026	0.409677	NA	NA	NA	NA	5.94587e-11	0.686782	1.11658e-10	0.682043	NA	NA	NA	NA	1.08017e-07	0.986616	4.8502e-07	0.994167	NA	NA
TCF19	NA	NA	NA	Liver	7.3412e-11	1.54283e-07	6.51352	Brain_Cerebellum	1.35419e-10	6.36639e-07	-6.42096	NA	NA	NA	0	1	1	0	2	NA	NA	6.54509	-0.403226	-6.45026	0.409677	NA	NA	NA	NA	5.94587e-11	0.686782	1.11658e-10	0.682043	NA	NA	NA	NA	1.08017e-07	0.986616	5.00508e-07	0.997948	NA	NA
TCF19	NA	NA	NA	Liver	7.3412e-11	1.54283e-07	6.51352	Brain_Spinal_cord_cervical_c-1	1.35419e-10	4.98139e-07	6.42096	NA	NA	NA	0	1	1	0	2	NA	NA	6.54509	-0.403226	6.45026	-0.409677	NA	NA	NA	NA	5.94587e-11	0.686782	1.11658e-10	0.682043	NA	NA	NA	NA	1.08017e-07	0.986616	3.98006e-07	0.996336	NA	NA
TCF19	NA	NA	NA	Liver	7.3412e-11	1.54283e-07	6.51352	Breast_Mammary_Tissue	1.48115e-09	1.97893e-06	-6.0464	NA	NA	NA	0	1	1	0	2	NA	NA	6.54509	-0.403226	-6.07861	0.358065	NA	NA	NA	NA	5.94587e-11	0.686782	1.2123e-09	0.720295	NA	NA	NA	NA	1.08017e-07	0.986616	1.6032e-06	0.991689	NA	NA
TCF19	NA	NA	NA	Liver	7.3412e-11	1.54283e-07	6.51352	Cells_Cultured_fibroblasts	5.73912e-09	1.283e-05	-5.82419	NA	NA	NA	0	1	1	0	2	NA	NA	6.54509	-0.403226	-5.92886	-0.0020491	NA	NA	NA	NA	5.94587e-11	0.686782	3.0505e-09	0.998365	NA	NA	NA	NA	1.08017e-07	0.986616	6.4993e-06	0.999588	NA	NA
TCF19	NA	NA	NA	Liver	7.3412e-11	1.54283e-07	6.51352	Cells_EBV-transformed_lymphocytes	2.51082e-09	4.23901e-06	-5.96075	NA	NA	NA	0	1	1	0	2	NA	NA	6.54509	-0.403226	-6.04889	0.0863421	NA	NA	NA	NA	5.94587e-11	0.686782	1.45846e-09	0.931194	NA	NA	NA	NA	1.08017e-07	0.986616	2.52889e-06	0.998874	NA	NA
TCF19	NA	NA	NA	Liver	7.3412e-11	1.54283e-07	6.51352	Colon_Sigmoid	4.10735e-09	8.84586e-06	-5.87981	NA	NA	NA	0	1	1	0	2	NA	NA	6.54509	-0.403226	-5.95695	0.129322	NA	NA	NA	NA	5.94587e-11	0.686782	2.5699e-09	0.897103	NA	NA	NA	NA	1.08017e-07	0.986616	5.65583e-06	0.998307	NA	NA
TCF19	NA	NA	NA	Liver	7.3412e-11	1.54283e-07	6.51352	Colon_Transverse	1.48115e-09	2.37488e-06	-6.0464	NA	NA	NA	0	1	1	0	2	NA	NA	6.54509	-0.403226	-6.07861	0.358065	NA	NA	NA	NA	5.94587e-11	0.686782	1.2123e-09	0.720295	NA	NA	NA	NA	1.08017e-07	0.986616	2.10022e-06	0.994349	NA	NA
TCF19	NA	NA	NA	Liver	7.3412e-11	1.54283e-07	6.51352	Esophagus_Gastroesophageal_Junction	4.49364e-08	9.4873e-05	5.47026	NA	NA	NA	0	1	1	0	2	NA	NA	6.54509	-0.403226	5.595	0.128358	NA	NA	NA	NA	5.94587e-11	0.686782	2.20624e-08	0.897866	NA	NA	NA	NA	1.08017e-07	0.986616	4.81344e-05	0.999041	NA	NA
TCF19	NA	NA	NA	Liver	7.3412e-11	1.54283e-07	6.51352	Esophagus_Mucosa	2.34477e-08	2.18435e-05	-5.58442	NA	NA	NA	0	1	1	0	2	NA	NA	6.54509	-0.403226	-5.69333	-0.0480733	NA	NA	NA	NA	5.94587e-11	0.686782	1.24585e-08	0.961658	NA	NA	NA	NA	1.08017e-07	0.986616	1.19184e-05	0.998787	NA	NA
TCF19	NA	NA	NA	Liver	7.3412e-11	1.54283e-07	6.51352	Esophagus_Muscularis	1.41238e-07	0.000202618	-5.26363	NA	NA	NA	0	1	1	0	2	NA	NA	6.54509	-0.403226	-5.40017	-0.202538	NA	NA	NA	NA	5.94587e-11	0.686782	6.6578e-08	0.839496	NA	NA	NA	NA	1.08017e-07	0.986616	8.98608e-05	0.993834	NA	NA
TCF19	NA	NA	NA	Liver	7.3412e-11	1.54283e-07	6.51352	Kidney_Cortex	2.3746e-06	0.00144542	-4.71861	NA	NA	NA	0	1	1	0	2	NA	NA	6.54509	-0.403226	-4.86344	-0.292048	NA	NA	NA	NA	5.94587e-11	0.686782	1.15365e-06	0.77025	NA	NA	NA	NA	1.08017e-07	0.986616	0.000832758	0.995955	NA	NA
TCF19	NA	NA	NA	Liver	7.3412e-11	1.54283e-07	6.51352	Lung	1.55014e-08	1.85926e-05	-5.65592	NA	NA	NA	0	1	1	0	2	NA	NA	6.54509	-0.403226	-5.78634	-0.237068	NA	NA	NA	NA	5.94587e-11	0.686782	7.19362e-09	0.812604	NA	NA	NA	NA	1.08017e-07	0.986616	8.29123e-06	0.997093	NA	NA
TCF19	NA	NA	NA	Liver	7.3412e-11	1.54283e-07	6.51352	Minor_Salivary_Gland	1.35419e-10	3.30357e-07	-6.42096	NA	NA	NA	0	1	1	0	2	NA	NA	6.54509	-0.403226	-6.45026	0.409677	NA	NA	NA	NA	5.94587e-11	0.686782	1.11658e-10	0.682043	NA	NA	NA	NA	1.08017e-07	0.986616	2.76474e-07	0.995633	NA	NA
TCF19	NA	NA	NA	Liver	7.3412e-11	1.54283e-07	6.51352	Nerve_Tibial	1.27342e-06	0.00105044	-4.84386	NA	NA	NA	0	1	1	0	2	NA	NA	6.54509	-0.403226	-4.98024	-0.248481	NA	NA	NA	NA	5.94587e-11	0.686782	6.35056e-07	0.803762	NA	NA	NA	NA	1.08017e-07	0.986616	0.000565536	0.992805	NA	NA
TCF19	NA	NA	NA	Liver	7.3412e-11	1.54283e-07	6.51352	Ovary	1.35419e-10	3.87027e-07	-6.42096	NA	NA	NA	0	1	1	0	2	NA	NA	6.54509	-0.403226	-6.45026	0.409677	NA	NA	NA	NA	5.94587e-11	0.686782	1.11658e-10	0.682043	NA	NA	NA	NA	1.08017e-07	0.986616	3.27674e-07	0.990568	NA	NA
TCF19	NA	NA	NA	Liver	7.3412e-11	1.54283e-07	6.51352	Prostate	1.46543e-07	0.000152778	-5.25685	NA	NA	NA	0	1	1	0	2	NA	NA	6.54509	-0.403226	-5.37936	-0.136096	NA	NA	NA	NA	5.94587e-11	0.686782	7.47508e-08	0.891745	NA	NA	NA	NA	1.08017e-07	0.986616	7.14554e-05	0.996146	NA	NA
TCF19	NA	NA	NA	Liver	7.3412e-11	1.54283e-07	6.51352	Skin_Not_Sun_Exposed_Suprapubic	5.65931e-07	0.000479794	-5.00249	NA	NA	NA	0	1	1	0	2	NA	NA	6.54509	-0.403226	-5.14137	-0.236067	NA	NA	NA	NA	5.94587e-11	0.686782	2.72747e-07	0.813381	NA	NA	NA	NA	1.08017e-07	0.986616	0.000220218	0.993166	NA	NA
TCF19	NA	NA	NA	Liver	7.3412e-11	1.54283e-07	6.51352	Skin_Sun_Exposed_Lower_leg	1.76652e-08	1.7314e-05	5.63344	NA	NA	NA	0	1	1	0	2	NA	NA	6.54509	-0.403226	5.74565	0.0566047	NA	NA	NA	NA	5.94587e-11	0.686782	9.15677e-09	0.95486	NA	NA	NA	NA	1.08017e-07	0.986616	9.48946e-06	0.999018	NA	NA
TCF19	NA	NA	NA	Liver	7.3412e-11	1.54283e-07	6.51352	Small_Intestine_Terminal_Ileum	4.43258e-07	0.00039748	-5.04938	NA	NA	NA	0	1	1	0	2	NA	NA	6.54509	-0.403226	-5.17921	-0.190413	NA	NA	NA	NA	5.94587e-11	0.686782	2.22833e-07	0.848985	NA	NA	NA	NA	1.08017e-07	0.986616	0.000192206	0.994862	NA	NA
TCF19	NA	NA	NA	Liver	7.3412e-11	1.54283e-07	6.51352	Spleen	1.35419e-10	5.96714e-07	-6.42096	NA	NA	NA	0	1	1	0	2	NA	NA	6.54509	-0.403226	-6.45026	0.409677	NA	NA	NA	NA	5.94587e-11	0.686782	1.11658e-10	0.682043	NA	NA	NA	NA	1.08017e-07	0.986616	4.85527e-07	0.987026	NA	NA
TCF19	NA	NA	NA	Liver	7.3412e-11	1.54283e-07	6.51352	Stomach	1.62695e-10	5.06615e-07	-6.39297	NA	NA	NA	0	1	1	0	2	NA	NA	6.54509	-0.403226	-6.42139	0.411317	NA	NA	NA	NA	5.94587e-11	0.686782	1.35032e-10	0.68084	NA	NA	NA	NA	1.08017e-07	0.986616	3.88811e-07	0.994382	NA	NA
TCF19	NA	NA	NA	Liver	7.3412e-11	1.54283e-07	6.51352	Uterus	1.72899e-08	3.24683e-05	-5.63714	NA	NA	NA	0	1	1	0	2	NA	NA	6.54509	-0.403226	-5.7647	-0.127621	NA	NA	NA	NA	5.94587e-11	0.686782	8.1801e-09	0.898449	NA	NA	NA	NA	1.08017e-07	0.986616	1.68265e-05	0.997312	NA	NA
TCF19	NA	NA	NA	Liver	7.3412e-11	1.54283e-07	6.51352	Vagina	1.00903e-07	0.000144944	-5.32509	NA	NA	NA	0	1	1	0	2	NA	NA	6.54509	-0.403226	-5.43641	-0.0862317	NA	NA	NA	NA	5.94587e-11	0.686782	5.43659e-08	0.931282	NA	NA	NA	NA	1.08017e-07	0.986616	8.26104e-05	0.99942	NA	NA
TCF19	NA	NA	NA	Liver	7.3412e-11	1.54283e-07	6.51352	smultixcan	1.05874e-09	1.7068e-06	-5.38636	NA	NA	NA	0	1	1	0	2	NA	NA	6.54509	-0.403226	-5.4968	-0.074824	NA	NA	NA	NA	5.94587e-11	0.686782	9.72755e-10	0.511617	NA	NA	NA	NA	1.08017e-07	0.986616	1.5464e-06	0.996084	NA	NA
TCF19	NA	NA	NA	Lung	9.57043e-08	0.000244601	5.3347	Adipose_Subcutaneous	2.16785e-07	0.000203073	-5.18434	NA	NA	NA	0	1	1	0	2	NA	NA	5.33708	-0.437796	-5.3172	-0.198552	NA	NA	NA	NA	9.44545e-08	0.661534	1.05379e-07	0.842613	NA	NA	NA	NA	0.000177601	0.991131	8.688e-05	0.992227	NA	NA
TCF19	NA	NA	NA	Lung	9.57043e-08	0.000244601	5.3347	Adipose_Visceral_Omentum	1.35419e-10	3.44466e-07	-6.42096	NA	NA	NA	0	1	1	0	2	NA	NA	5.33708	-0.437796	-6.45026	0.409677	NA	NA	NA	NA	9.44545e-08	0.661534	1.11658e-10	0.682043	NA	NA	NA	NA	0.000177601	0.991131	2.49562e-07	0.991425	NA	NA
TCF19	NA	NA	NA	Lung	9.57043e-08	0.000244601	5.3347	Artery_Aorta	1.48115e-09	2.45543e-06	-6.0464	NA	NA	NA	0	1	1	0	2	NA	NA	5.33708	-0.437796	-6.07861	0.358065	NA	NA	NA	NA	9.44545e-08	0.661534	1.2123e-09	0.720295	NA	NA	NA	NA	0.000177601	0.991131	2.18046e-06	0.99254	NA	NA
TCF19	NA	NA	NA	Lung	9.57043e-08	0.000244601	5.3347	Artery_Coronary	1.35419e-10	4.17604e-07	-6.42096	NA	NA	NA	0	1	1	0	2	NA	NA	5.33708	-0.437796	-6.45026	0.409677	NA	NA	NA	NA	9.44545e-08	0.661534	1.11658e-10	0.682043	NA	NA	NA	NA	0.000177601	0.991131	2.82035e-07	0.990808	NA	NA
TCF19	NA	NA	NA	Lung	9.57043e-08	0.000244601	5.3347	Artery_Tibial	1.35419e-10	7.17939e-07	-6.42096	NA	NA	NA	0	1	1	0	2	NA	NA	5.33708	-0.437796	-6.45026	0.409677	NA	NA	NA	NA	9.44545e-08	0.661534	1.11658e-10	0.682043	NA	NA	NA	NA	0.000177601	0.991131	5.23371e-07	0.995994	NA	NA
TCF19	NA	NA	NA	Lung	9.57043e-08	0.000244601	5.3347	Brain_Cerebellar_Hemisphere	1.35419e-10	5.95572e-07	-6.42096	NA	NA	NA	0	1	1	0	2	NA	NA	5.33708	-0.437796	-6.45026	0.409677	NA	NA	NA	NA	9.44545e-08	0.661534	1.11658e-10	0.682043	NA	NA	NA	NA	0.000177601	0.991131	4.8502e-07	0.994167	NA	NA
TCF19	NA	NA	NA	Lung	9.57043e-08	0.000244601	5.3347	Brain_Cerebellum	1.35419e-10	6.36639e-07	-6.42096	NA	NA	NA	0	1	1	0	2	NA	NA	5.33708	-0.437796	-6.45026	0.409677	NA	NA	NA	NA	9.44545e-08	0.661534	1.11658e-10	0.682043	NA	NA	NA	NA	0.000177601	0.991131	5.00508e-07	0.997948	NA	NA
TCF19	NA	NA	NA	Lung	9.57043e-08	0.000244601	5.3347	Brain_Spinal_cord_cervical_c-1	1.35419e-10	4.98139e-07	6.42096	NA	NA	NA	0	1	1	0	2	NA	NA	5.33708	-0.437796	6.45026	-0.409677	NA	NA	NA	NA	9.44545e-08	0.661534	1.11658e-10	0.682043	NA	NA	NA	NA	0.000177601	0.991131	3.98006e-07	0.996336	NA	NA
TCF19	NA	NA	NA	Lung	9.57043e-08	0.000244601	5.3347	Breast_Mammary_Tissue	1.48115e-09	1.97893e-06	-6.0464	NA	NA	NA	0	1	1	0	2	NA	NA	5.33708	-0.437796	-6.07861	0.358065	NA	NA	NA	NA	9.44545e-08	0.661534	1.2123e-09	0.720295	NA	NA	NA	NA	0.000177601	0.991131	1.6032e-06	0.991689	NA	NA
TCF19	NA	NA	NA	Lung	9.57043e-08	0.000244601	5.3347	Cells_Cultured_fibroblasts	5.73912e-09	1.283e-05	-5.82419	NA	NA	NA	0	1	1	0	2	NA	NA	5.33708	-0.437796	-5.92886	-0.0020491	NA	NA	NA	NA	9.44545e-08	0.661534	3.0505e-09	0.998365	NA	NA	NA	NA	0.000177601	0.991131	6.4993e-06	0.999588	NA	NA
TCF19	NA	NA	NA	Lung	9.57043e-08	0.000244601	5.3347	Cells_EBV-transformed_lymphocytes	2.51082e-09	4.23901e-06	-5.96075	NA	NA	NA	0	1	1	0	2	NA	NA	5.33708	-0.437796	-6.04889	0.0863421	NA	NA	NA	NA	9.44545e-08	0.661534	1.45846e-09	0.931194	NA	NA	NA	NA	0.000177601	0.991131	2.52889e-06	0.998874	NA	NA
TCF19	NA	NA	NA	Lung	9.57043e-08	0.000244601	5.3347	Colon_Sigmoid	4.10735e-09	8.84586e-06	-5.87981	NA	NA	NA	0	1	1	0	2	NA	NA	5.33708	-0.437796	-5.95695	0.129322	NA	NA	NA	NA	9.44545e-08	0.661534	2.5699e-09	0.897103	NA	NA	NA	NA	0.000177601	0.991131	5.65583e-06	0.998307	NA	NA
TCF19	NA	NA	NA	Lung	9.57043e-08	0.000244601	5.3347	Colon_Transverse	1.48115e-09	2.37488e-06	-6.0464	NA	NA	NA	0	1	1	0	2	NA	NA	5.33708	-0.437796	-6.07861	0.358065	NA	NA	NA	NA	9.44545e-08	0.661534	1.2123e-09	0.720295	NA	NA	NA	NA	0.000177601	0.991131	2.10022e-06	0.994349	NA	NA
TCF19	NA	NA	NA	Lung	9.57043e-08	0.000244601	5.3347	Esophagus_Gastroesophageal_Junction	4.49364e-08	9.4873e-05	5.47026	NA	NA	NA	0	1	1	0	2	NA	NA	5.33708	-0.437796	5.595	0.128358	NA	NA	NA	NA	9.44545e-08	0.661534	2.20624e-08	0.897866	NA	NA	NA	NA	0.000177601	0.991131	4.81344e-05	0.999041	NA	NA
TCF19	NA	NA	NA	Lung	9.57043e-08	0.000244601	5.3347	Esophagus_Mucosa	2.34477e-08	2.18435e-05	-5.58442	NA	NA	NA	0	1	1	0	2	NA	NA	5.33708	-0.437796	-5.69333	-0.0480733	NA	NA	NA	NA	9.44545e-08	0.661534	1.24585e-08	0.961658	NA	NA	NA	NA	0.000177601	0.991131	1.19184e-05	0.998787	NA	NA
TCF19	NA	NA	NA	Lung	9.57043e-08	0.000244601	5.3347	Esophagus_Muscularis	1.41238e-07	0.000202618	-5.26363	NA	NA	NA	0	1	1	0	2	NA	NA	5.33708	-0.437796	-5.40017	-0.202538	NA	NA	NA	NA	9.44545e-08	0.661534	6.6578e-08	0.839496	NA	NA	NA	NA	0.000177601	0.991131	8.98608e-05	0.993834	NA	NA
TCF19	NA	NA	NA	Lung	9.57043e-08	0.000244601	5.3347	Kidney_Cortex	2.3746e-06	0.00144542	-4.71861	NA	NA	NA	0	1	1	0	2	NA	NA	5.33708	-0.437796	-4.86344	-0.292048	NA	NA	NA	NA	9.44545e-08	0.661534	1.15365e-06	0.77025	NA	NA	NA	NA	0.000177601	0.991131	0.000832758	0.995955	NA	NA
TCF19	NA	NA	NA	Lung	9.57043e-08	0.000244601	5.3347	Lung	1.55014e-08	1.85926e-05	-5.65592	NA	NA	NA	0	1	1	0	2	NA	NA	5.33708	-0.437796	-5.78634	-0.237068	NA	NA	NA	NA	9.44545e-08	0.661534	7.19362e-09	0.812604	NA	NA	NA	NA	0.000177601	0.991131	8.29123e-06	0.997093	NA	NA
TCF19	NA	NA	NA	Lung	9.57043e-08	0.000244601	5.3347	Minor_Salivary_Gland	1.35419e-10	3.30357e-07	-6.42096	NA	NA	NA	0	1	1	0	2	NA	NA	5.33708	-0.437796	-6.45026	0.409677	NA	NA	NA	NA	9.44545e-08	0.661534	1.11658e-10	0.682043	NA	NA	NA	NA	0.000177601	0.991131	2.76474e-07	0.995633	NA	NA
TCF19	NA	NA	NA	Lung	9.57043e-08	0.000244601	5.3347	Nerve_Tibial	1.27342e-06	0.00105044	-4.84386	NA	NA	NA	0	1	1	0	2	NA	NA	5.33708	-0.437796	-4.98024	-0.248481	NA	NA	NA	NA	9.44545e-08	0.661534	6.35056e-07	0.803762	NA	NA	NA	NA	0.000177601	0.991131	0.000565536	0.992805	NA	NA
TCF19	NA	NA	NA	Lung	9.57043e-08	0.000244601	5.3347	Ovary	1.35419e-10	3.87027e-07	-6.42096	NA	NA	NA	0	1	1	0	2	NA	NA	5.33708	-0.437796	-6.45026	0.409677	NA	NA	NA	NA	9.44545e-08	0.661534	1.11658e-10	0.682043	NA	NA	NA	NA	0.000177601	0.991131	3.27674e-07	0.990568	NA	NA
TCF19	NA	NA	NA	Lung	9.57043e-08	0.000244601	5.3347	Prostate	1.46543e-07	0.000152778	-5.25685	NA	NA	NA	0	1	1	0	2	NA	NA	5.33708	-0.437796	-5.37936	-0.136096	NA	NA	NA	NA	9.44545e-08	0.661534	7.47508e-08	0.891745	NA	NA	NA	NA	0.000177601	0.991131	7.14554e-05	0.996146	NA	NA
TCF19	NA	NA	NA	Lung	9.57043e-08	0.000244601	5.3347	Skin_Not_Sun_Exposed_Suprapubic	5.65931e-07	0.000479794	-5.00249	NA	NA	NA	0	1	1	0	2	NA	NA	5.33708	-0.437796	-5.14137	-0.236067	NA	NA	NA	NA	9.44545e-08	0.661534	2.72747e-07	0.813381	NA	NA	NA	NA	0.000177601	0.991131	0.000220218	0.993166	NA	NA
TCF19	NA	NA	NA	Lung	9.57043e-08	0.000244601	5.3347	Skin_Sun_Exposed_Lower_leg	1.76652e-08	1.7314e-05	5.63344	NA	NA	NA	0	1	1	0	2	NA	NA	5.33708	-0.437796	5.74565	0.0566047	NA	NA	NA	NA	9.44545e-08	0.661534	9.15677e-09	0.95486	NA	NA	NA	NA	0.000177601	0.991131	9.48946e-06	0.999018	NA	NA
TCF19	NA	NA	NA	Lung	9.57043e-08	0.000244601	5.3347	Small_Intestine_Terminal_Ileum	4.43258e-07	0.00039748	-5.04938	NA	NA	NA	0	1	1	0	2	NA	NA	5.33708	-0.437796	-5.17921	-0.190413	NA	NA	NA	NA	9.44545e-08	0.661534	2.22833e-07	0.848985	NA	NA	NA	NA	0.000177601	0.991131	0.000192206	0.994862	NA	NA
TCF19	NA	NA	NA	Lung	9.57043e-08	0.000244601	5.3347	Spleen	1.35419e-10	5.96714e-07	-6.42096	NA	NA	NA	0	1	1	0	2	NA	NA	5.33708	-0.437796	-6.45026	0.409677	NA	NA	NA	NA	9.44545e-08	0.661534	1.11658e-10	0.682043	NA	NA	NA	NA	0.000177601	0.991131	4.85527e-07	0.987026	NA	NA
TCF19	NA	NA	NA	Lung	9.57043e-08	0.000244601	5.3347	Stomach	1.62695e-10	5.06615e-07	-6.39297	NA	NA	NA	0	1	1	0	2	NA	NA	5.33708	-0.437796	-6.42139	0.411317	NA	NA	NA	NA	9.44545e-08	0.661534	1.35032e-10	0.68084	NA	NA	NA	NA	0.000177601	0.991131	3.88811e-07	0.994382	NA	NA
TCF19	NA	NA	NA	Lung	9.57043e-08	0.000244601	5.3347	Uterus	1.72899e-08	3.24683e-05	-5.63714	NA	NA	NA	0	1	1	0	2	NA	NA	5.33708	-0.437796	-5.7647	-0.127621	NA	NA	NA	NA	9.44545e-08	0.661534	8.1801e-09	0.898449	NA	NA	NA	NA	0.000177601	0.991131	1.68265e-05	0.997312	NA	NA
TCF19	NA	NA	NA	Lung	9.57043e-08	0.000244601	5.3347	Vagina	1.00903e-07	0.000144944	-5.32509	NA	NA	NA	0	1	1	0	2	NA	NA	5.33708	-0.437796	-5.43641	-0.0862317	NA	NA	NA	NA	9.44545e-08	0.661534	5.43659e-08	0.931282	NA	NA	NA	NA	0.000177601	0.991131	8.26104e-05	0.99942	NA	NA
TCF19	NA	NA	NA	Lung	9.57043e-08	0.000244601	5.3347	smultixcan	1.05874e-09	1.7068e-06	-5.38636	NA	NA	NA	0	1	1	0	2	NA	NA	5.33708	-0.437796	-5.4968	-0.074824	NA	NA	NA	NA	9.44545e-08	0.661534	9.72755e-10	0.511617	NA	NA	NA	NA	0.000177601	0.991131	1.5464e-06	0.996084	NA	NA
TCF19	NA	NA	NA	Minor_Salivary_Gland	1.97676e-06	0.00160104	4.75579	Adipose_Subcutaneous	2.16785e-07	0.000203073	-5.18434	NA	NA	NA	0	1	1	0	2	NA	NA	4.64274	-0.986487	-5.3172	-0.198552	NA	NA	NA	NA	3.43812e-06	0.323894	1.05379e-07	0.842613	NA	NA	NA	NA	0.00215865	0.998106	8.688e-05	0.992227	NA	NA
TCF19	NA	NA	NA	Minor_Salivary_Gland	1.97676e-06	0.00160104	4.75579	Adipose_Visceral_Omentum	1.35419e-10	3.44466e-07	-6.42096	NA	NA	NA	0	1	1	0	2	NA	NA	4.64274	-0.986487	-6.45026	0.409677	NA	NA	NA	NA	3.43812e-06	0.323894	1.11658e-10	0.682043	NA	NA	NA	NA	0.00215865	0.998106	2.49562e-07	0.991425	NA	NA
TCF19	NA	NA	NA	Minor_Salivary_Gland	1.97676e-06	0.00160104	4.75579	Artery_Aorta	1.48115e-09	2.45543e-06	-6.0464	NA	NA	NA	0	1	1	0	2	NA	NA	4.64274	-0.986487	-6.07861	0.358065	NA	NA	NA	NA	3.43812e-06	0.323894	1.2123e-09	0.720295	NA	NA	NA	NA	0.00215865	0.998106	2.18046e-06	0.99254	NA	NA
TCF19	NA	NA	NA	Minor_Salivary_Gland	1.97676e-06	0.00160104	4.75579	Artery_Coronary	1.35419e-10	4.17604e-07	-6.42096	NA	NA	NA	0	1	1	0	2	NA	NA	4.64274	-0.986487	-6.45026	0.409677	NA	NA	NA	NA	3.43812e-06	0.323894	1.11658e-10	0.682043	NA	NA	NA	NA	0.00215865	0.998106	2.82035e-07	0.990808	NA	NA
TCF19	NA	NA	NA	Minor_Salivary_Gland	1.97676e-06	0.00160104	4.75579	Artery_Tibial	1.35419e-10	7.17939e-07	-6.42096	NA	NA	NA	0	1	1	0	2	NA	NA	4.64274	-0.986487	-6.45026	0.409677	NA	NA	NA	NA	3.43812e-06	0.323894	1.11658e-10	0.682043	NA	NA	NA	NA	0.00215865	0.998106	5.23371e-07	0.995994	NA	NA
TCF19	NA	NA	NA	Minor_Salivary_Gland	1.97676e-06	0.00160104	4.75579	Brain_Cerebellar_Hemisphere	1.35419e-10	5.95572e-07	-6.42096	NA	NA	NA	0	1	1	0	2	NA	NA	4.64274	-0.986487	-6.45026	0.409677	NA	NA	NA	NA	3.43812e-06	0.323894	1.11658e-10	0.682043	NA	NA	NA	NA	0.00215865	0.998106	4.8502e-07	0.994167	NA	NA
TCF19	NA	NA	NA	Minor_Salivary_Gland	1.97676e-06	0.00160104	4.75579	Brain_Cerebellum	1.35419e-10	6.36639e-07	-6.42096	NA	NA	NA	0	1	1	0	2	NA	NA	4.64274	-0.986487	-6.45026	0.409677	NA	NA	NA	NA	3.43812e-06	0.323894	1.11658e-10	0.682043	NA	NA	NA	NA	0.00215865	0.998106	5.00508e-07	0.997948	NA	NA
TCF19	NA	NA	NA	Minor_Salivary_Gland	1.97676e-06	0.00160104	4.75579	Brain_Spinal_cord_cervical_c-1	1.35419e-10	4.98139e-07	6.42096	NA	NA	NA	0	1	1	0	2	NA	NA	4.64274	-0.986487	6.45026	-0.409677	NA	NA	NA	NA	3.43812e-06	0.323894	1.11658e-10	0.682043	NA	NA	NA	NA	0.00215865	0.998106	3.98006e-07	0.996336	NA	NA
TCF19	NA	NA	NA	Minor_Salivary_Gland	1.97676e-06	0.00160104	4.75579	Breast_Mammary_Tissue	1.48115e-09	1.97893e-06	-6.0464	NA	NA	NA	0	1	1	0	2	NA	NA	4.64274	-0.986487	-6.07861	0.358065	NA	NA	NA	NA	3.43812e-06	0.323894	1.2123e-09	0.720295	NA	NA	NA	NA	0.00215865	0.998106	1.6032e-06	0.991689	NA	NA
TCF19	NA	NA	NA	Minor_Salivary_Gland	1.97676e-06	0.00160104	4.75579	Cells_Cultured_fibroblasts	5.73912e-09	1.283e-05	-5.82419	NA	NA	NA	0	1	1	0	2	NA	NA	4.64274	-0.986487	-5.92886	-0.0020491	NA	NA	NA	NA	3.43812e-06	0.323894	3.0505e-09	0.998365	NA	NA	NA	NA	0.00215865	0.998106	6.4993e-06	0.999588	NA	NA
TCF19	NA	NA	NA	Minor_Salivary_Gland	1.97676e-06	0.00160104	4.75579	Cells_EBV-transformed_lymphocytes	2.51082e-09	4.23901e-06	-5.96075	NA	NA	NA	0	1	1	0	2	NA	NA	4.64274	-0.986487	-6.04889	0.0863421	NA	NA	NA	NA	3.43812e-06	0.323894	1.45846e-09	0.931194	NA	NA	NA	NA	0.00215865	0.998106	2.52889e-06	0.998874	NA	NA
TCF19	NA	NA	NA	Minor_Salivary_Gland	1.97676e-06	0.00160104	4.75579	Colon_Sigmoid	4.10735e-09	8.84586e-06	-5.87981	NA	NA	NA	0	1	1	0	2	NA	NA	4.64274	-0.986487	-5.95695	0.129322	NA	NA	NA	NA	3.43812e-06	0.323894	2.5699e-09	0.897103	NA	NA	NA	NA	0.00215865	0.998106	5.65583e-06	0.998307	NA	NA
TCF19	NA	NA	NA	Minor_Salivary_Gland	1.97676e-06	0.00160104	4.75579	Colon_Transverse	1.48115e-09	2.37488e-06	-6.0464	NA	NA	NA	0	1	1	0	2	NA	NA	4.64274	-0.986487	-6.07861	0.358065	NA	NA	NA	NA	3.43812e-06	0.323894	1.2123e-09	0.720295	NA	NA	NA	NA	0.00215865	0.998106	2.10022e-06	0.994349	NA	NA
TCF19	NA	NA	NA	Minor_Salivary_Gland	1.97676e-06	0.00160104	4.75579	Esophagus_Gastroesophageal_Junction	4.49364e-08	9.4873e-05	5.47026	NA	NA	NA	0	1	1	0	2	NA	NA	4.64274	-0.986487	5.595	0.128358	NA	NA	NA	NA	3.43812e-06	0.323894	2.20624e-08	0.897866	NA	NA	NA	NA	0.00215865	0.998106	4.81344e-05	0.999041	NA	NA
TCF19	NA	NA	NA	Minor_Salivary_Gland	1.97676e-06	0.00160104	4.75579	Esophagus_Mucosa	2.34477e-08	2.18435e-05	-5.58442	NA	NA	NA	0	1	1	0	2	NA	NA	4.64274	-0.986487	-5.69333	-0.0480733	NA	NA	NA	NA	3.43812e-06	0.323894	1.24585e-08	0.961658	NA	NA	NA	NA	0.00215865	0.998106	1.19184e-05	0.998787	NA	NA
TCF19	NA	NA	NA	Minor_Salivary_Gland	1.97676e-06	0.00160104	4.75579	Esophagus_Muscularis	1.41238e-07	0.000202618	-5.26363	NA	NA	NA	0	1	1	0	2	NA	NA	4.64274	-0.986487	-5.40017	-0.202538	NA	NA	NA	NA	3.43812e-06	0.323894	6.6578e-08	0.839496	NA	NA	NA	NA	0.00215865	0.998106	8.98608e-05	0.993834	NA	NA
TCF19	NA	NA	NA	Minor_Salivary_Gland	1.97676e-06	0.00160104	4.75579	Kidney_Cortex	2.3746e-06	0.00144542	-4.71861	NA	NA	NA	0	1	1	0	2	NA	NA	4.64274	-0.986487	-4.86344	-0.292048	NA	NA	NA	NA	3.43812e-06	0.323894	1.15365e-06	0.77025	NA	NA	NA	NA	0.00215865	0.998106	0.000832758	0.995955	NA	NA
TCF19	NA	NA	NA	Minor_Salivary_Gland	1.97676e-06	0.00160104	4.75579	Lung	1.55014e-08	1.85926e-05	-5.65592	NA	NA	NA	0	1	1	0	2	NA	NA	4.64274	-0.986487	-5.78634	-0.237068	NA	NA	NA	NA	3.43812e-06	0.323894	7.19362e-09	0.812604	NA	NA	NA	NA	0.00215865	0.998106	8.29123e-06	0.997093	NA	NA
TCF19	NA	NA	NA	Minor_Salivary_Gland	1.97676e-06	0.00160104	4.75579	Minor_Salivary_Gland	1.35419e-10	3.30357e-07	-6.42096	NA	NA	NA	0	1	1	0	2	NA	NA	4.64274	-0.986487	-6.45026	0.409677	NA	NA	NA	NA	3.43812e-06	0.323894	1.11658e-10	0.682043	NA	NA	NA	NA	0.00215865	0.998106	2.76474e-07	0.995633	NA	NA
TCF19	NA	NA	NA	Minor_Salivary_Gland	1.97676e-06	0.00160104	4.75579	Nerve_Tibial	1.27342e-06	0.00105044	-4.84386	NA	NA	NA	0	1	1	0	2	NA	NA	4.64274	-0.986487	-4.98024	-0.248481	NA	NA	NA	NA	3.43812e-06	0.323894	6.35056e-07	0.803762	NA	NA	NA	NA	0.00215865	0.998106	0.000565536	0.992805	NA	NA
TCF19	NA	NA	NA	Minor_Salivary_Gland	1.97676e-06	0.00160104	4.75579	Ovary	1.35419e-10	3.87027e-07	-6.42096	NA	NA	NA	0	1	1	0	2	NA	NA	4.64274	-0.986487	-6.45026	0.409677	NA	NA	NA	NA	3.43812e-06	0.323894	1.11658e-10	0.682043	NA	NA	NA	NA	0.00215865	0.998106	3.27674e-07	0.990568	NA	NA
TCF19	NA	NA	NA	Minor_Salivary_Gland	1.97676e-06	0.00160104	4.75579	Prostate	1.46543e-07	0.000152778	-5.25685	NA	NA	NA	0	1	1	0	2	NA	NA	4.64274	-0.986487	-5.37936	-0.136096	NA	NA	NA	NA	3.43812e-06	0.323894	7.47508e-08	0.891745	NA	NA	NA	NA	0.00215865	0.998106	7.14554e-05	0.996146	NA	NA
TCF19	NA	NA	NA	Minor_Salivary_Gland	1.97676e-06	0.00160104	4.75579	Skin_Not_Sun_Exposed_Suprapubic	5.65931e-07	0.000479794	-5.00249	NA	NA	NA	0	1	1	0	2	NA	NA	4.64274	-0.986487	-5.14137	-0.236067	NA	NA	NA	NA	3.43812e-06	0.323894	2.72747e-07	0.813381	NA	NA	NA	NA	0.00215865	0.998106	0.000220218	0.993166	NA	NA
TCF19	NA	NA	NA	Minor_Salivary_Gland	1.97676e-06	0.00160104	4.75579	Skin_Sun_Exposed_Lower_leg	1.76652e-08	1.7314e-05	5.63344	NA	NA	NA	0	1	1	0	2	NA	NA	4.64274	-0.986487	5.74565	0.0566047	NA	NA	NA	NA	3.43812e-06	0.323894	9.15677e-09	0.95486	NA	NA	NA	NA	0.00215865	0.998106	9.48946e-06	0.999018	NA	NA
TCF19	NA	NA	NA	Minor_Salivary_Gland	1.97676e-06	0.00160104	4.75579	Small_Intestine_Terminal_Ileum	4.43258e-07	0.00039748	-5.04938	NA	NA	NA	0	1	1	0	2	NA	NA	4.64274	-0.986487	-5.17921	-0.190413	NA	NA	NA	NA	3.43812e-06	0.323894	2.22833e-07	0.848985	NA	NA	NA	NA	0.00215865	0.998106	0.000192206	0.994862	NA	NA
TCF19	NA	NA	NA	Minor_Salivary_Gland	1.97676e-06	0.00160104	4.75579	Spleen	1.35419e-10	5.96714e-07	-6.42096	NA	NA	NA	0	1	1	0	2	NA	NA	4.64274	-0.986487	-6.45026	0.409677	NA	NA	NA	NA	3.43812e-06	0.323894	1.11658e-10	0.682043	NA	NA	NA	NA	0.00215865	0.998106	4.85527e-07	0.987026	NA	NA
TCF19	NA	NA	NA	Minor_Salivary_Gland	1.97676e-06	0.00160104	4.75579	Stomach	1.62695e-10	5.06615e-07	-6.39297	NA	NA	NA	0	1	1	0	2	NA	NA	4.64274	-0.986487	-6.42139	0.411317	NA	NA	NA	NA	3.43812e-06	0.323894	1.35032e-10	0.68084	NA	NA	NA	NA	0.00215865	0.998106	3.88811e-07	0.994382	NA	NA
TCF19	NA	NA	NA	Minor_Salivary_Gland	1.97676e-06	0.00160104	4.75579	Uterus	1.72899e-08	3.24683e-05	-5.63714	NA	NA	NA	0	1	1	0	2	NA	NA	4.64274	-0.986487	-5.7647	-0.127621	NA	NA	NA	NA	3.43812e-06	0.323894	8.1801e-09	0.898449	NA	NA	NA	NA	0.00215865	0.998106	1.68265e-05	0.997312	NA	NA
TCF19	NA	NA	NA	Minor_Salivary_Gland	1.97676e-06	0.00160104	4.75579	Vagina	1.00903e-07	0.000144944	-5.32509	NA	NA	NA	0	1	1	0	2	NA	NA	4.64274	-0.986487	-5.43641	-0.0862317	NA	NA	NA	NA	3.43812e-06	0.323894	5.43659e-08	0.931282	NA	NA	NA	NA	0.00215865	0.998106	8.26104e-05	0.99942	NA	NA
TCF19	NA	NA	NA	Minor_Salivary_Gland	1.97676e-06	0.00160104	4.75579	smultixcan	1.05874e-09	1.7068e-06	-5.38636	NA	NA	NA	0	1	1	0	2	NA	NA	4.64274	-0.986487	-5.4968	-0.074824	NA	NA	NA	NA	3.43812e-06	0.323894	9.72755e-10	0.511617	NA	NA	NA	NA	0.00215865	0.998106	1.5464e-06	0.996084	NA	NA
TCF19	NA	NA	NA	Nerve_Tibial	3.04756e-06	0.00184876	4.66759	Adipose_Subcutaneous	2.16785e-07	0.000203073	-5.18434	NA	NA	NA	0	1	1	0	2	NA	NA	4.47945	-1.41132	-5.3172	-0.198552	NA	NA	NA	NA	7.48367e-06	0.15815	1.05379e-07	0.842613	NA	NA	NA	NA	0.00378785	0.98498	8.688e-05	0.992227	NA	NA
TCF19	NA	NA	NA	Nerve_Tibial	3.04756e-06	0.00184876	4.66759	Adipose_Visceral_Omentum	1.35419e-10	3.44466e-07	-6.42096	NA	NA	NA	0	1	1	0	2	NA	NA	4.47945	-1.41132	-6.45026	0.409677	NA	NA	NA	NA	7.48367e-06	0.15815	1.11658e-10	0.682043	NA	NA	NA	NA	0.00378785	0.98498	2.49562e-07	0.991425	NA	NA
TCF19	NA	NA	NA	Nerve_Tibial	3.04756e-06	0.00184876	4.66759	Artery_Aorta	1.48115e-09	2.45543e-06	-6.0464	NA	NA	NA	0	1	1	0	2	NA	NA	4.47945	-1.41132	-6.07861	0.358065	NA	NA	NA	NA	7.48367e-06	0.15815	1.2123e-09	0.720295	NA	NA	NA	NA	0.00378785	0.98498	2.18046e-06	0.99254	NA	NA
TCF19	NA	NA	NA	Nerve_Tibial	3.04756e-06	0.00184876	4.66759	Artery_Coronary	1.35419e-10	4.17604e-07	-6.42096	NA	NA	NA	0	1	1	0	2	NA	NA	4.47945	-1.41132	-6.45026	0.409677	NA	NA	NA	NA	7.48367e-06	0.15815	1.11658e-10	0.682043	NA	NA	NA	NA	0.00378785	0.98498	2.82035e-07	0.990808	NA	NA
TCF19	NA	NA	NA	Nerve_Tibial	3.04756e-06	0.00184876	4.66759	Artery_Tibial	1.35419e-10	7.17939e-07	-6.42096	NA	NA	NA	0	1	1	0	2	NA	NA	4.47945	-1.41132	-6.45026	0.409677	NA	NA	NA	NA	7.48367e-06	0.15815	1.11658e-10	0.682043	NA	NA	NA	NA	0.00378785	0.98498	5.23371e-07	0.995994	NA	NA
TCF19	NA	NA	NA	Nerve_Tibial	3.04756e-06	0.00184876	4.66759	Brain_Cerebellar_Hemisphere	1.35419e-10	5.95572e-07	-6.42096	NA	NA	NA	0	1	1	0	2	NA	NA	4.47945	-1.41132	-6.45026	0.409677	NA	NA	NA	NA	7.48367e-06	0.15815	1.11658e-10	0.682043	NA	NA	NA	NA	0.00378785	0.98498	4.8502e-07	0.994167	NA	NA
TCF19	NA	NA	NA	Nerve_Tibial	3.04756e-06	0.00184876	4.66759	Brain_Cerebellum	1.35419e-10	6.36639e-07	-6.42096	NA	NA	NA	0	1	1	0	2	NA	NA	4.47945	-1.41132	-6.45026	0.409677	NA	NA	NA	NA	7.48367e-06	0.15815	1.11658e-10	0.682043	NA	NA	NA	NA	0.00378785	0.98498	5.00508e-07	0.997948	NA	NA
TCF19	NA	NA	NA	Nerve_Tibial	3.04756e-06	0.00184876	4.66759	Brain_Spinal_cord_cervical_c-1	1.35419e-10	4.98139e-07	6.42096	NA	NA	NA	0	1	1	0	2	NA	NA	4.47945	-1.41132	6.45026	-0.409677	NA	NA	NA	NA	7.48367e-06	0.15815	1.11658e-10	0.682043	NA	NA	NA	NA	0.00378785	0.98498	3.98006e-07	0.996336	NA	NA
TCF19	NA	NA	NA	Nerve_Tibial	3.04756e-06	0.00184876	4.66759	Breast_Mammary_Tissue	1.48115e-09	1.97893e-06	-6.0464	NA	NA	NA	0	1	1	0	2	NA	NA	4.47945	-1.41132	-6.07861	0.358065	NA	NA	NA	NA	7.48367e-06	0.15815	1.2123e-09	0.720295	NA	NA	NA	NA	0.00378785	0.98498	1.6032e-06	0.991689	NA	NA
TCF19	NA	NA	NA	Nerve_Tibial	3.04756e-06	0.00184876	4.66759	Cells_Cultured_fibroblasts	5.73912e-09	1.283e-05	-5.82419	NA	NA	NA	0	1	1	0	2	NA	NA	4.47945	-1.41132	-5.92886	-0.0020491	NA	NA	NA	NA	7.48367e-06	0.15815	3.0505e-09	0.998365	NA	NA	NA	NA	0.00378785	0.98498	6.4993e-06	0.999588	NA	NA
TCF19	NA	NA	NA	Nerve_Tibial	3.04756e-06	0.00184876	4.66759	Cells_EBV-transformed_lymphocytes	2.51082e-09	4.23901e-06	-5.96075	NA	NA	NA	0	1	1	0	2	NA	NA	4.47945	-1.41132	-6.04889	0.0863421	NA	NA	NA	NA	7.48367e-06	0.15815	1.45846e-09	0.931194	NA	NA	NA	NA	0.00378785	0.98498	2.52889e-06	0.998874	NA	NA
TCF19	NA	NA	NA	Nerve_Tibial	3.04756e-06	0.00184876	4.66759	Colon_Sigmoid	4.10735e-09	8.84586e-06	-5.87981	NA	NA	NA	0	1	1	0	2	NA	NA	4.47945	-1.41132	-5.95695	0.129322	NA	NA	NA	NA	7.48367e-06	0.15815	2.5699e-09	0.897103	NA	NA	NA	NA	0.00378785	0.98498	5.65583e-06	0.998307	NA	NA
TCF19	NA	NA	NA	Nerve_Tibial	3.04756e-06	0.00184876	4.66759	Colon_Transverse	1.48115e-09	2.37488e-06	-6.0464	NA	NA	NA	0	1	1	0	2	NA	NA	4.47945	-1.41132	-6.07861	0.358065	NA	NA	NA	NA	7.48367e-06	0.15815	1.2123e-09	0.720295	NA	NA	NA	NA	0.00378785	0.98498	2.10022e-06	0.994349	NA	NA
TCF19	NA	NA	NA	Nerve_Tibial	3.04756e-06	0.00184876	4.66759	Esophagus_Gastroesophageal_Junction	4.49364e-08	9.4873e-05	5.47026	NA	NA	NA	0	1	1	0	2	NA	NA	4.47945	-1.41132	5.595	0.128358	NA	NA	NA	NA	7.48367e-06	0.15815	2.20624e-08	0.897866	NA	NA	NA	NA	0.00378785	0.98498	4.81344e-05	0.999041	NA	NA
TCF19	NA	NA	NA	Nerve_Tibial	3.04756e-06	0.00184876	4.66759	Esophagus_Mucosa	2.34477e-08	2.18435e-05	-5.58442	NA	NA	NA	0	1	1	0	2	NA	NA	4.47945	-1.41132	-5.69333	-0.0480733	NA	NA	NA	NA	7.48367e-06	0.15815	1.24585e-08	0.961658	NA	NA	NA	NA	0.00378785	0.98498	1.19184e-05	0.998787	NA	NA
TCF19	NA	NA	NA	Nerve_Tibial	3.04756e-06	0.00184876	4.66759	Esophagus_Muscularis	1.41238e-07	0.000202618	-5.26363	NA	NA	NA	0	1	1	0	2	NA	NA	4.47945	-1.41132	-5.40017	-0.202538	NA	NA	NA	NA	7.48367e-06	0.15815	6.6578e-08	0.839496	NA	NA	NA	NA	0.00378785	0.98498	8.98608e-05	0.993834	NA	NA
TCF19	NA	NA	NA	Nerve_Tibial	3.04756e-06	0.00184876	4.66759	Kidney_Cortex	2.3746e-06	0.00144542	-4.71861	NA	NA	NA	0	1	1	0	2	NA	NA	4.47945	-1.41132	-4.86344	-0.292048	NA	NA	NA	NA	7.48367e-06	0.15815	1.15365e-06	0.77025	NA	NA	NA	NA	0.00378785	0.98498	0.000832758	0.995955	NA	NA
TCF19	NA	NA	NA	Nerve_Tibial	3.04756e-06	0.00184876	4.66759	Lung	1.55014e-08	1.85926e-05	-5.65592	NA	NA	NA	0	1	1	0	2	NA	NA	4.47945	-1.41132	-5.78634	-0.237068	NA	NA	NA	NA	7.48367e-06	0.15815	7.19362e-09	0.812604	NA	NA	NA	NA	0.00378785	0.98498	8.29123e-06	0.997093	NA	NA
TCF19	NA	NA	NA	Nerve_Tibial	3.04756e-06	0.00184876	4.66759	Minor_Salivary_Gland	1.35419e-10	3.30357e-07	-6.42096	NA	NA	NA	0	1	1	0	2	NA	NA	4.47945	-1.41132	-6.45026	0.409677	NA	NA	NA	NA	7.48367e-06	0.15815	1.11658e-10	0.682043	NA	NA	NA	NA	0.00378785	0.98498	2.76474e-07	0.995633	NA	NA
TCF19	NA	NA	NA	Nerve_Tibial	3.04756e-06	0.00184876	4.66759	Nerve_Tibial	1.27342e-06	0.00105044	-4.84386	NA	NA	NA	0	1	1	0	2	NA	NA	4.47945	-1.41132	-4.98024	-0.248481	NA	NA	NA	NA	7.48367e-06	0.15815	6.35056e-07	0.803762	NA	NA	NA	NA	0.00378785	0.98498	0.000565536	0.992805	NA	NA
TCF19	NA	NA	NA	Nerve_Tibial	3.04756e-06	0.00184876	4.66759	Ovary	1.35419e-10	3.87027e-07	-6.42096	NA	NA	NA	0	1	1	0	2	NA	NA	4.47945	-1.41132	-6.45026	0.409677	NA	NA	NA	NA	7.48367e-06	0.15815	1.11658e-10	0.682043	NA	NA	NA	NA	0.00378785	0.98498	3.27674e-07	0.990568	NA	NA
TCF19	NA	NA	NA	Nerve_Tibial	3.04756e-06	0.00184876	4.66759	Prostate	1.46543e-07	0.000152778	-5.25685	NA	NA	NA	0	1	1	0	2	NA	NA	4.47945	-1.41132	-5.37936	-0.136096	NA	NA	NA	NA	7.48367e-06	0.15815	7.47508e-08	0.891745	NA	NA	NA	NA	0.00378785	0.98498	7.14554e-05	0.996146	NA	NA
TCF19	NA	NA	NA	Nerve_Tibial	3.04756e-06	0.00184876	4.66759	Skin_Not_Sun_Exposed_Suprapubic	5.65931e-07	0.000479794	-5.00249	NA	NA	NA	0	1	1	0	2	NA	NA	4.47945	-1.41132	-5.14137	-0.236067	NA	NA	NA	NA	7.48367e-06	0.15815	2.72747e-07	0.813381	NA	NA	NA	NA	0.00378785	0.98498	0.000220218	0.993166	NA	NA
TCF19	NA	NA	NA	Nerve_Tibial	3.04756e-06	0.00184876	4.66759	Skin_Sun_Exposed_Lower_leg	1.76652e-08	1.7314e-05	5.63344	NA	NA	NA	0	1	1	0	2	NA	NA	4.47945	-1.41132	5.74565	0.0566047	NA	NA	NA	NA	7.48367e-06	0.15815	9.15677e-09	0.95486	NA	NA	NA	NA	0.00378785	0.98498	9.48946e-06	0.999018	NA	NA
TCF19	NA	NA	NA	Nerve_Tibial	3.04756e-06	0.00184876	4.66759	Small_Intestine_Terminal_Ileum	4.43258e-07	0.00039748	-5.04938	NA	NA	NA	0	1	1	0	2	NA	NA	4.47945	-1.41132	-5.17921	-0.190413	NA	NA	NA	NA	7.48367e-06	0.15815	2.22833e-07	0.848985	NA	NA	NA	NA	0.00378785	0.98498	0.000192206	0.994862	NA	NA
TCF19	NA	NA	NA	Nerve_Tibial	3.04756e-06	0.00184876	4.66759	Spleen	1.35419e-10	5.96714e-07	-6.42096	NA	NA	NA	0	1	1	0	2	NA	NA	4.47945	-1.41132	-6.45026	0.409677	NA	NA	NA	NA	7.48367e-06	0.15815	1.11658e-10	0.682043	NA	NA	NA	NA	0.00378785	0.98498	4.85527e-07	0.987026	NA	NA
TCF19	NA	NA	NA	Nerve_Tibial	3.04756e-06	0.00184876	4.66759	Stomach	1.62695e-10	5.06615e-07	-6.39297	NA	NA	NA	0	1	1	0	2	NA	NA	4.47945	-1.41132	-6.42139	0.411317	NA	NA	NA	NA	7.48367e-06	0.15815	1.35032e-10	0.68084	NA	NA	NA	NA	0.00378785	0.98498	3.88811e-07	0.994382	NA	NA
TCF19	NA	NA	NA	Nerve_Tibial	3.04756e-06	0.00184876	4.66759	Uterus	1.72899e-08	3.24683e-05	-5.63714	NA	NA	NA	0	1	1	0	2	NA	NA	4.47945	-1.41132	-5.7647	-0.127621	NA	NA	NA	NA	7.48367e-06	0.15815	8.1801e-09	0.898449	NA	NA	NA	NA	0.00378785	0.98498	1.68265e-05	0.997312	NA	NA
TCF19	NA	NA	NA	Nerve_Tibial	3.04756e-06	0.00184876	4.66759	Vagina	1.00903e-07	0.000144944	-5.32509	NA	NA	NA	0	1	1	0	2	NA	NA	4.47945	-1.41132	-5.43641	-0.0862317	NA	NA	NA	NA	7.48367e-06	0.15815	5.43659e-08	0.931282	NA	NA	NA	NA	0.00378785	0.98498	8.26104e-05	0.99942	NA	NA
TCF19	NA	NA	NA	Nerve_Tibial	3.04756e-06	0.00184876	4.66759	smultixcan	1.05874e-09	1.7068e-06	-5.38636	NA	NA	NA	0	1	1	0	2	NA	NA	4.47945	-1.41132	-5.4968	-0.074824	NA	NA	NA	NA	7.48367e-06	0.15815	9.72755e-10	0.511617	NA	NA	NA	NA	0.00378785	0.98498	1.5464e-06	0.996084	NA	NA
TCF19	NA	NA	NA	Ovary	3.38752e-07	0.000287852	5.1005	Adipose_Subcutaneous	2.16785e-07	0.000203073	-5.18434	NA	NA	NA	0	1	1	0	2	NA	NA	5.09804	-0.440318	-5.3172	-0.198552	NA	NA	NA	NA	3.43193e-07	0.659707	1.05379e-07	0.842613	NA	NA	NA	NA	0.000288822	0.990668	8.688e-05	0.992227	NA	NA
TCF19	NA	NA	NA	Ovary	3.38752e-07	0.000287852	5.1005	Adipose_Visceral_Omentum	1.35419e-10	3.44466e-07	-6.42096	NA	NA	NA	0	1	1	0	2	NA	NA	5.09804	-0.440318	-6.45026	0.409677	NA	NA	NA	NA	3.43193e-07	0.659707	1.11658e-10	0.682043	NA	NA	NA	NA	0.000288822	0.990668	2.49562e-07	0.991425	NA	NA
TCF19	NA	NA	NA	Ovary	3.38752e-07	0.000287852	5.1005	Artery_Aorta	1.48115e-09	2.45543e-06	-6.0464	NA	NA	NA	0	1	1	0	2	NA	NA	5.09804	-0.440318	-6.07861	0.358065	NA	NA	NA	NA	3.43193e-07	0.659707	1.2123e-09	0.720295	NA	NA	NA	NA	0.000288822	0.990668	2.18046e-06	0.99254	NA	NA
TCF19	NA	NA	NA	Ovary	3.38752e-07	0.000287852	5.1005	Artery_Coronary	1.35419e-10	4.17604e-07	-6.42096	NA	NA	NA	0	1	1	0	2	NA	NA	5.09804	-0.440318	-6.45026	0.409677	NA	NA	NA	NA	3.43193e-07	0.659707	1.11658e-10	0.682043	NA	NA	NA	NA	0.000288822	0.990668	2.82035e-07	0.990808	NA	NA
TCF19	NA	NA	NA	Ovary	3.38752e-07	0.000287852	5.1005	Artery_Tibial	1.35419e-10	7.17939e-07	-6.42096	NA	NA	NA	0	1	1	0	2	NA	NA	5.09804	-0.440318	-6.45026	0.409677	NA	NA	NA	NA	3.43193e-07	0.659707	1.11658e-10	0.682043	NA	NA	NA	NA	0.000288822	0.990668	5.23371e-07	0.995994	NA	NA
TCF19	NA	NA	NA	Ovary	3.38752e-07	0.000287852	5.1005	Brain_Cerebellar_Hemisphere	1.35419e-10	5.95572e-07	-6.42096	NA	NA	NA	0	1	1	0	2	NA	NA	5.09804	-0.440318	-6.45026	0.409677	NA	NA	NA	NA	3.43193e-07	0.659707	1.11658e-10	0.682043	NA	NA	NA	NA	0.000288822	0.990668	4.8502e-07	0.994167	NA	NA
TCF19	NA	NA	NA	Ovary	3.38752e-07	0.000287852	5.1005	Brain_Cerebellum	1.35419e-10	6.36639e-07	-6.42096	NA	NA	NA	0	1	1	0	2	NA	NA	5.09804	-0.440318	-6.45026	0.409677	NA	NA	NA	NA	3.43193e-07	0.659707	1.11658e-10	0.682043	NA	NA	NA	NA	0.000288822	0.990668	5.00508e-07	0.997948	NA	NA
TCF19	NA	NA	NA	Ovary	3.38752e-07	0.000287852	5.1005	Brain_Spinal_cord_cervical_c-1	1.35419e-10	4.98139e-07	6.42096	NA	NA	NA	0	1	1	0	2	NA	NA	5.09804	-0.440318	6.45026	-0.409677	NA	NA	NA	NA	3.43193e-07	0.659707	1.11658e-10	0.682043	NA	NA	NA	NA	0.000288822	0.990668	3.98006e-07	0.996336	NA	NA
TCF19	NA	NA	NA	Ovary	3.38752e-07	0.000287852	5.1005	Breast_Mammary_Tissue	1.48115e-09	1.97893e-06	-6.0464	NA	NA	NA	0	1	1	0	2	NA	NA	5.09804	-0.440318	-6.07861	0.358065	NA	NA	NA	NA	3.43193e-07	0.659707	1.2123e-09	0.720295	NA	NA	NA	NA	0.000288822	0.990668	1.6032e-06	0.991689	NA	NA
TCF19	NA	NA	NA	Ovary	3.38752e-07	0.000287852	5.1005	Cells_Cultured_fibroblasts	5.73912e-09	1.283e-05	-5.82419	NA	NA	NA	0	1	1	0	2	NA	NA	5.09804	-0.440318	-5.92886	-0.0020491	NA	NA	NA	NA	3.43193e-07	0.659707	3.0505e-09	0.998365	NA	NA	NA	NA	0.000288822	0.990668	6.4993e-06	0.999588	NA	NA
TCF19	NA	NA	NA	Ovary	3.38752e-07	0.000287852	5.1005	Cells_EBV-transformed_lymphocytes	2.51082e-09	4.23901e-06	-5.96075	NA	NA	NA	0	1	1	0	2	NA	NA	5.09804	-0.440318	-6.04889	0.0863421	NA	NA	NA	NA	3.43193e-07	0.659707	1.45846e-09	0.931194	NA	NA	NA	NA	0.000288822	0.990668	2.52889e-06	0.998874	NA	NA
TCF19	NA	NA	NA	Ovary	3.38752e-07	0.000287852	5.1005	Colon_Sigmoid	4.10735e-09	8.84586e-06	-5.87981	NA	NA	NA	0	1	1	0	2	NA	NA	5.09804	-0.440318	-5.95695	0.129322	NA	NA	NA	NA	3.43193e-07	0.659707	2.5699e-09	0.897103	NA	NA	NA	NA	0.000288822	0.990668	5.65583e-06	0.998307	NA	NA
TCF19	NA	NA	NA	Ovary	3.38752e-07	0.000287852	5.1005	Colon_Transverse	1.48115e-09	2.37488e-06	-6.0464	NA	NA	NA	0	1	1	0	2	NA	NA	5.09804	-0.440318	-6.07861	0.358065	NA	NA	NA	NA	3.43193e-07	0.659707	1.2123e-09	0.720295	NA	NA	NA	NA	0.000288822	0.990668	2.10022e-06	0.994349	NA	NA
TCF19	NA	NA	NA	Ovary	3.38752e-07	0.000287852	5.1005	Esophagus_Gastroesophageal_Junction	4.49364e-08	9.4873e-05	5.47026	NA	NA	NA	0	1	1	0	2	NA	NA	5.09804	-0.440318	5.595	0.128358	NA	NA	NA	NA	3.43193e-07	0.659707	2.20624e-08	0.897866	NA	NA	NA	NA	0.000288822	0.990668	4.81344e-05	0.999041	NA	NA
TCF19	NA	NA	NA	Ovary	3.38752e-07	0.000287852	5.1005	Esophagus_Mucosa	2.34477e-08	2.18435e-05	-5.58442	NA	NA	NA	0	1	1	0	2	NA	NA	5.09804	-0.440318	-5.69333	-0.0480733	NA	NA	NA	NA	3.43193e-07	0.659707	1.24585e-08	0.961658	NA	NA	NA	NA	0.000288822	0.990668	1.19184e-05	0.998787	NA	NA
TCF19	NA	NA	NA	Ovary	3.38752e-07	0.000287852	5.1005	Esophagus_Muscularis	1.41238e-07	0.000202618	-5.26363	NA	NA	NA	0	1	1	0	2	NA	NA	5.09804	-0.440318	-5.40017	-0.202538	NA	NA	NA	NA	3.43193e-07	0.659707	6.6578e-08	0.839496	NA	NA	NA	NA	0.000288822	0.990668	8.98608e-05	0.993834	NA	NA
TCF19	NA	NA	NA	Ovary	3.38752e-07	0.000287852	5.1005	Kidney_Cortex	2.3746e-06	0.00144542	-4.71861	NA	NA	NA	0	1	1	0	2	NA	NA	5.09804	-0.440318	-4.86344	-0.292048	NA	NA	NA	NA	3.43193e-07	0.659707	1.15365e-06	0.77025	NA	NA	NA	NA	0.000288822	0.990668	0.000832758	0.995955	NA	NA
TCF19	NA	NA	NA	Ovary	3.38752e-07	0.000287852	5.1005	Lung	1.55014e-08	1.85926e-05	-5.65592	NA	NA	NA	0	1	1	0	2	NA	NA	5.09804	-0.440318	-5.78634	-0.237068	NA	NA	NA	NA	3.43193e-07	0.659707	7.19362e-09	0.812604	NA	NA	NA	NA	0.000288822	0.990668	8.29123e-06	0.997093	NA	NA
TCF19	NA	NA	NA	Ovary	3.38752e-07	0.000287852	5.1005	Minor_Salivary_Gland	1.35419e-10	3.30357e-07	-6.42096	NA	NA	NA	0	1	1	0	2	NA	NA	5.09804	-0.440318	-6.45026	0.409677	NA	NA	NA	NA	3.43193e-07	0.659707	1.11658e-10	0.682043	NA	NA	NA	NA	0.000288822	0.990668	2.76474e-07	0.995633	NA	NA
TCF19	NA	NA	NA	Ovary	3.38752e-07	0.000287852	5.1005	Nerve_Tibial	1.27342e-06	0.00105044	-4.84386	NA	NA	NA	0	1	1	0	2	NA	NA	5.09804	-0.440318	-4.98024	-0.248481	NA	NA	NA	NA	3.43193e-07	0.659707	6.35056e-07	0.803762	NA	NA	NA	NA	0.000288822	0.990668	0.000565536	0.992805	NA	NA
TCF19	NA	NA	NA	Ovary	3.38752e-07	0.000287852	5.1005	Ovary	1.35419e-10	3.87027e-07	-6.42096	NA	NA	NA	0	1	1	0	2	NA	NA	5.09804	-0.440318	-6.45026	0.409677	NA	NA	NA	NA	3.43193e-07	0.659707	1.11658e-10	0.682043	NA	NA	NA	NA	0.000288822	0.990668	3.27674e-07	0.990568	NA	NA
TCF19	NA	NA	NA	Ovary	3.38752e-07	0.000287852	5.1005	Prostate	1.46543e-07	0.000152778	-5.25685	NA	NA	NA	0	1	1	0	2	NA	NA	5.09804	-0.440318	-5.37936	-0.136096	NA	NA	NA	NA	3.43193e-07	0.659707	7.47508e-08	0.891745	NA	NA	NA	NA	0.000288822	0.990668	7.14554e-05	0.996146	NA	NA
TCF19	NA	NA	NA	Ovary	3.38752e-07	0.000287852	5.1005	Skin_Not_Sun_Exposed_Suprapubic	5.65931e-07	0.000479794	-5.00249	NA	NA	NA	0	1	1	0	2	NA	NA	5.09804	-0.440318	-5.14137	-0.236067	NA	NA	NA	NA	3.43193e-07	0.659707	2.72747e-07	0.813381	NA	NA	NA	NA	0.000288822	0.990668	0.000220218	0.993166	NA	NA
TCF19	NA	NA	NA	Ovary	3.38752e-07	0.000287852	5.1005	Skin_Sun_Exposed_Lower_leg	1.76652e-08	1.7314e-05	5.63344	NA	NA	NA	0	1	1	0	2	NA	NA	5.09804	-0.440318	5.74565	0.0566047	NA	NA	NA	NA	3.43193e-07	0.659707	9.15677e-09	0.95486	NA	NA	NA	NA	0.000288822	0.990668	9.48946e-06	0.999018	NA	NA
TCF19	NA	NA	NA	Ovary	3.38752e-07	0.000287852	5.1005	Small_Intestine_Terminal_Ileum	4.43258e-07	0.00039748	-5.04938	NA	NA	NA	0	1	1	0	2	NA	NA	5.09804	-0.440318	-5.17921	-0.190413	NA	NA	NA	NA	3.43193e-07	0.659707	2.22833e-07	0.848985	NA	NA	NA	NA	0.000288822	0.990668	0.000192206	0.994862	NA	NA
TCF19	NA	NA	NA	Ovary	3.38752e-07	0.000287852	5.1005	Spleen	1.35419e-10	5.96714e-07	-6.42096	NA	NA	NA	0	1	1	0	2	NA	NA	5.09804	-0.440318	-6.45026	0.409677	NA	NA	NA	NA	3.43193e-07	0.659707	1.11658e-10	0.682043	NA	NA	NA	NA	0.000288822	0.990668	4.85527e-07	0.987026	NA	NA
TCF19	NA	NA	NA	Ovary	3.38752e-07	0.000287852	5.1005	Stomach	1.62695e-10	5.06615e-07	-6.39297	NA	NA	NA	0	1	1	0	2	NA	NA	5.09804	-0.440318	-6.42139	0.411317	NA	NA	NA	NA	3.43193e-07	0.659707	1.35032e-10	0.68084	NA	NA	NA	NA	0.000288822	0.990668	3.88811e-07	0.994382	NA	NA
TCF19	NA	NA	NA	Ovary	3.38752e-07	0.000287852	5.1005	Uterus	1.72899e-08	3.24683e-05	-5.63714	NA	NA	NA	0	1	1	0	2	NA	NA	5.09804	-0.440318	-5.7647	-0.127621	NA	NA	NA	NA	3.43193e-07	0.659707	8.1801e-09	0.898449	NA	NA	NA	NA	0.000288822	0.990668	1.68265e-05	0.997312	NA	NA
TCF19	NA	NA	NA	Ovary	3.38752e-07	0.000287852	5.1005	Vagina	1.00903e-07	0.000144944	-5.32509	NA	NA	NA	0	1	1	0	2	NA	NA	5.09804	-0.440318	-5.43641	-0.0862317	NA	NA	NA	NA	3.43193e-07	0.659707	5.43659e-08	0.931282	NA	NA	NA	NA	0.000288822	0.990668	8.26104e-05	0.99942	NA	NA
TCF19	NA	NA	NA	Ovary	3.38752e-07	0.000287852	5.1005	smultixcan	1.05874e-09	1.7068e-06	-5.38636	NA	NA	NA	0	1	1	0	2	NA	NA	5.09804	-0.440318	-5.4968	-0.074824	NA	NA	NA	NA	3.43193e-07	0.659707	9.72755e-10	0.511617	NA	NA	NA	NA	0.000288822	0.990668	1.5464e-06	0.996084	NA	NA
TCF19	NA	NA	NA	Pancreas	1.48115e-09	1.48424e-06	6.0464	Adipose_Subcutaneous	2.16785e-07	0.000203073	-5.18434	NA	NA	NA	0	1	1	0	2	NA	NA	6.07861	-0.358065	-5.3172	-0.198552	NA	NA	NA	NA	1.2123e-09	0.720295	1.05379e-07	0.842613	NA	NA	NA	NA	1.30609e-06	0.995037	8.688e-05	0.992227	NA	NA
TCF19	NA	NA	NA	Pancreas	1.48115e-09	1.48424e-06	6.0464	Adipose_Visceral_Omentum	1.35419e-10	3.44466e-07	-6.42096	NA	NA	NA	0	1	1	0	2	NA	NA	6.07861	-0.358065	-6.45026	0.409677	NA	NA	NA	NA	1.2123e-09	0.720295	1.11658e-10	0.682043	NA	NA	NA	NA	1.30609e-06	0.995037	2.49562e-07	0.991425	NA	NA
TCF19	NA	NA	NA	Pancreas	1.48115e-09	1.48424e-06	6.0464	Artery_Aorta	1.48115e-09	2.45543e-06	-6.0464	NA	NA	NA	0	1	1	0	2	NA	NA	6.07861	-0.358065	-6.07861	0.358065	NA	NA	NA	NA	1.2123e-09	0.720295	1.2123e-09	0.720295	NA	NA	NA	NA	1.30609e-06	0.995037	2.18046e-06	0.99254	NA	NA
TCF19	NA	NA	NA	Pancreas	1.48115e-09	1.48424e-06	6.0464	Artery_Coronary	1.35419e-10	4.17604e-07	-6.42096	NA	NA	NA	0	1	1	0	2	NA	NA	6.07861	-0.358065	-6.45026	0.409677	NA	NA	NA	NA	1.2123e-09	0.720295	1.11658e-10	0.682043	NA	NA	NA	NA	1.30609e-06	0.995037	2.82035e-07	0.990808	NA	NA
TCF19	NA	NA	NA	Pancreas	1.48115e-09	1.48424e-06	6.0464	Artery_Tibial	1.35419e-10	7.17939e-07	-6.42096	NA	NA	NA	0	1	1	0	2	NA	NA	6.07861	-0.358065	-6.45026	0.409677	NA	NA	NA	NA	1.2123e-09	0.720295	1.11658e-10	0.682043	NA	NA	NA	NA	1.30609e-06	0.995037	5.23371e-07	0.995994	NA	NA
TCF19	NA	NA	NA	Pancreas	1.48115e-09	1.48424e-06	6.0464	Brain_Cerebellar_Hemisphere	1.35419e-10	5.95572e-07	-6.42096	NA	NA	NA	0	1	1	0	2	NA	NA	6.07861	-0.358065	-6.45026	0.409677	NA	NA	NA	NA	1.2123e-09	0.720295	1.11658e-10	0.682043	NA	NA	NA	NA	1.30609e-06	0.995037	4.8502e-07	0.994167	NA	NA
TCF19	NA	NA	NA	Pancreas	1.48115e-09	1.48424e-06	6.0464	Brain_Cerebellum	1.35419e-10	6.36639e-07	-6.42096	NA	NA	NA	0	1	1	0	2	NA	NA	6.07861	-0.358065	-6.45026	0.409677	NA	NA	NA	NA	1.2123e-09	0.720295	1.11658e-10	0.682043	NA	NA	NA	NA	1.30609e-06	0.995037	5.00508e-07	0.997948	NA	NA
TCF19	NA	NA	NA	Pancreas	1.48115e-09	1.48424e-06	6.0464	Brain_Spinal_cord_cervical_c-1	1.35419e-10	4.98139e-07	6.42096	NA	NA	NA	0	1	1	0	2	NA	NA	6.07861	-0.358065	6.45026	-0.409677	NA	NA	NA	NA	1.2123e-09	0.720295	1.11658e-10	0.682043	NA	NA	NA	NA	1.30609e-06	0.995037	3.98006e-07	0.996336	NA	NA
TCF19	NA	NA	NA	Pancreas	1.48115e-09	1.48424e-06	6.0464	Breast_Mammary_Tissue	1.48115e-09	1.97893e-06	-6.0464	NA	NA	NA	0	1	1	0	2	NA	NA	6.07861	-0.358065	-6.07861	0.358065	NA	NA	NA	NA	1.2123e-09	0.720295	1.2123e-09	0.720295	NA	NA	NA	NA	1.30609e-06	0.995037	1.6032e-06	0.991689	NA	NA
TCF19	NA	NA	NA	Pancreas	1.48115e-09	1.48424e-06	6.0464	Cells_Cultured_fibroblasts	5.73912e-09	1.283e-05	-5.82419	NA	NA	NA	0	1	1	0	2	NA	NA	6.07861	-0.358065	-5.92886	-0.0020491	NA	NA	NA	NA	1.2123e-09	0.720295	3.0505e-09	0.998365	NA	NA	NA	NA	1.30609e-06	0.995037	6.4993e-06	0.999588	NA	NA
TCF19	NA	NA	NA	Pancreas	1.48115e-09	1.48424e-06	6.0464	Cells_EBV-transformed_lymphocytes	2.51082e-09	4.23901e-06	-5.96075	NA	NA	NA	0	1	1	0	2	NA	NA	6.07861	-0.358065	-6.04889	0.0863421	NA	NA	NA	NA	1.2123e-09	0.720295	1.45846e-09	0.931194	NA	NA	NA	NA	1.30609e-06	0.995037	2.52889e-06	0.998874	NA	NA
TCF19	NA	NA	NA	Pancreas	1.48115e-09	1.48424e-06	6.0464	Colon_Sigmoid	4.10735e-09	8.84586e-06	-5.87981	NA	NA	NA	0	1	1	0	2	NA	NA	6.07861	-0.358065	-5.95695	0.129322	NA	NA	NA	NA	1.2123e-09	0.720295	2.5699e-09	0.897103	NA	NA	NA	NA	1.30609e-06	0.995037	5.65583e-06	0.998307	NA	NA
TCF19	NA	NA	NA	Pancreas	1.48115e-09	1.48424e-06	6.0464	Colon_Transverse	1.48115e-09	2.37488e-06	-6.0464	NA	NA	NA	0	1	1	0	2	NA	NA	6.07861	-0.358065	-6.07861	0.358065	NA	NA	NA	NA	1.2123e-09	0.720295	1.2123e-09	0.720295	NA	NA	NA	NA	1.30609e-06	0.995037	2.10022e-06	0.994349	NA	NA
TCF19	NA	NA	NA	Pancreas	1.48115e-09	1.48424e-06	6.0464	Esophagus_Gastroesophageal_Junction	4.49364e-08	9.4873e-05	5.47026	NA	NA	NA	0	1	1	0	2	NA	NA	6.07861	-0.358065	5.595	0.128358	NA	NA	NA	NA	1.2123e-09	0.720295	2.20624e-08	0.897866	NA	NA	NA	NA	1.30609e-06	0.995037	4.81344e-05	0.999041	NA	NA
TCF19	NA	NA	NA	Pancreas	1.48115e-09	1.48424e-06	6.0464	Esophagus_Mucosa	2.34477e-08	2.18435e-05	-5.58442	NA	NA	NA	0	1	1	0	2	NA	NA	6.07861	-0.358065	-5.69333	-0.0480733	NA	NA	NA	NA	1.2123e-09	0.720295	1.24585e-08	0.961658	NA	NA	NA	NA	1.30609e-06	0.995037	1.19184e-05	0.998787	NA	NA
TCF19	NA	NA	NA	Pancreas	1.48115e-09	1.48424e-06	6.0464	Esophagus_Muscularis	1.41238e-07	0.000202618	-5.26363	NA	NA	NA	0	1	1	0	2	NA	NA	6.07861	-0.358065	-5.40017	-0.202538	NA	NA	NA	NA	1.2123e-09	0.720295	6.6578e-08	0.839496	NA	NA	NA	NA	1.30609e-06	0.995037	8.98608e-05	0.993834	NA	NA
TCF19	NA	NA	NA	Pancreas	1.48115e-09	1.48424e-06	6.0464	Kidney_Cortex	2.3746e-06	0.00144542	-4.71861	NA	NA	NA	0	1	1	0	2	NA	NA	6.07861	-0.358065	-4.86344	-0.292048	NA	NA	NA	NA	1.2123e-09	0.720295	1.15365e-06	0.77025	NA	NA	NA	NA	1.30609e-06	0.995037	0.000832758	0.995955	NA	NA
TCF19	NA	NA	NA	Pancreas	1.48115e-09	1.48424e-06	6.0464	Lung	1.55014e-08	1.85926e-05	-5.65592	NA	NA	NA	0	1	1	0	2	NA	NA	6.07861	-0.358065	-5.78634	-0.237068	NA	NA	NA	NA	1.2123e-09	0.720295	7.19362e-09	0.812604	NA	NA	NA	NA	1.30609e-06	0.995037	8.29123e-06	0.997093	NA	NA
TCF19	NA	NA	NA	Pancreas	1.48115e-09	1.48424e-06	6.0464	Minor_Salivary_Gland	1.35419e-10	3.30357e-07	-6.42096	NA	NA	NA	0	1	1	0	2	NA	NA	6.07861	-0.358065	-6.45026	0.409677	NA	NA	NA	NA	1.2123e-09	0.720295	1.11658e-10	0.682043	NA	NA	NA	NA	1.30609e-06	0.995037	2.76474e-07	0.995633	NA	NA
TCF19	NA	NA	NA	Pancreas	1.48115e-09	1.48424e-06	6.0464	Nerve_Tibial	1.27342e-06	0.00105044	-4.84386	NA	NA	NA	0	1	1	0	2	NA	NA	6.07861	-0.358065	-4.98024	-0.248481	NA	NA	NA	NA	1.2123e-09	0.720295	6.35056e-07	0.803762	NA	NA	NA	NA	1.30609e-06	0.995037	0.000565536	0.992805	NA	NA
TCF19	NA	NA	NA	Pancreas	1.48115e-09	1.48424e-06	6.0464	Ovary	1.35419e-10	3.87027e-07	-6.42096	NA	NA	NA	0	1	1	0	2	NA	NA	6.07861	-0.358065	-6.45026	0.409677	NA	NA	NA	NA	1.2123e-09	0.720295	1.11658e-10	0.682043	NA	NA	NA	NA	1.30609e-06	0.995037	3.27674e-07	0.990568	NA	NA
TCF19	NA	NA	NA	Pancreas	1.48115e-09	1.48424e-06	6.0464	Prostate	1.46543e-07	0.000152778	-5.25685	NA	NA	NA	0	1	1	0	2	NA	NA	6.07861	-0.358065	-5.37936	-0.136096	NA	NA	NA	NA	1.2123e-09	0.720295	7.47508e-08	0.891745	NA	NA	NA	NA	1.30609e-06	0.995037	7.14554e-05	0.996146	NA	NA
TCF19	NA	NA	NA	Pancreas	1.48115e-09	1.48424e-06	6.0464	Skin_Not_Sun_Exposed_Suprapubic	5.65931e-07	0.000479794	-5.00249	NA	NA	NA	0	1	1	0	2	NA	NA	6.07861	-0.358065	-5.14137	-0.236067	NA	NA	NA	NA	1.2123e-09	0.720295	2.72747e-07	0.813381	NA	NA	NA	NA	1.30609e-06	0.995037	0.000220218	0.993166	NA	NA
TCF19	NA	NA	NA	Pancreas	1.48115e-09	1.48424e-06	6.0464	Skin_Sun_Exposed_Lower_leg	1.76652e-08	1.7314e-05	5.63344	NA	NA	NA	0	1	1	0	2	NA	NA	6.07861	-0.358065	5.74565	0.0566047	NA	NA	NA	NA	1.2123e-09	0.720295	9.15677e-09	0.95486	NA	NA	NA	NA	1.30609e-06	0.995037	9.48946e-06	0.999018	NA	NA
TCF19	NA	NA	NA	Pancreas	1.48115e-09	1.48424e-06	6.0464	Small_Intestine_Terminal_Ileum	4.43258e-07	0.00039748	-5.04938	NA	NA	NA	0	1	1	0	2	NA	NA	6.07861	-0.358065	-5.17921	-0.190413	NA	NA	NA	NA	1.2123e-09	0.720295	2.22833e-07	0.848985	NA	NA	NA	NA	1.30609e-06	0.995037	0.000192206	0.994862	NA	NA
TCF19	NA	NA	NA	Pancreas	1.48115e-09	1.48424e-06	6.0464	Spleen	1.35419e-10	5.96714e-07	-6.42096	NA	NA	NA	0	1	1	0	2	NA	NA	6.07861	-0.358065	-6.45026	0.409677	NA	NA	NA	NA	1.2123e-09	0.720295	1.11658e-10	0.682043	NA	NA	NA	NA	1.30609e-06	0.995037	4.85527e-07	0.987026	NA	NA
TCF19	NA	NA	NA	Pancreas	1.48115e-09	1.48424e-06	6.0464	Stomach	1.62695e-10	5.06615e-07	-6.39297	NA	NA	NA	0	1	1	0	2	NA	NA	6.07861	-0.358065	-6.42139	0.411317	NA	NA	NA	NA	1.2123e-09	0.720295	1.35032e-10	0.68084	NA	NA	NA	NA	1.30609e-06	0.995037	3.88811e-07	0.994382	NA	NA
TCF19	NA	NA	NA	Pancreas	1.48115e-09	1.48424e-06	6.0464	Uterus	1.72899e-08	3.24683e-05	-5.63714	NA	NA	NA	0	1	1	0	2	NA	NA	6.07861	-0.358065	-5.7647	-0.127621	NA	NA	NA	NA	1.2123e-09	0.720295	8.1801e-09	0.898449	NA	NA	NA	NA	1.30609e-06	0.995037	1.68265e-05	0.997312	NA	NA
TCF19	NA	NA	NA	Pancreas	1.48115e-09	1.48424e-06	6.0464	Vagina	1.00903e-07	0.000144944	-5.32509	NA	NA	NA	0	1	1	0	2	NA	NA	6.07861	-0.358065	-5.43641	-0.0862317	NA	NA	NA	NA	1.2123e-09	0.720295	5.43659e-08	0.931282	NA	NA	NA	NA	1.30609e-06	0.995037	8.26104e-05	0.99942	NA	NA
TCF19	NA	NA	NA	Pancreas	1.48115e-09	1.48424e-06	6.0464	smultixcan	1.05874e-09	1.7068e-06	-5.38636	NA	NA	NA	0	1	1	0	2	NA	NA	6.07861	-0.358065	-5.4968	-0.074824	NA	NA	NA	NA	1.2123e-09	0.720295	9.72755e-10	0.511617	NA	NA	NA	NA	1.30609e-06	0.995037	1.5464e-06	0.996084	NA	NA
TCF19	NA	NA	NA	Pituitary	2.30706e-11	9.40894e-08	6.68514	Adipose_Subcutaneous	2.16785e-07	0.000203073	-5.18434	NA	NA	NA	0	1	1	0	2	NA	NA	6.71328	-0.44139	-5.3172	-0.198552	NA	NA	NA	NA	1.90295e-11	0.658931	1.05379e-07	0.842613	NA	NA	NA	NA	6.57791e-08	0.995196	8.688e-05	0.992227	NA	NA
TCF19	NA	NA	NA	Pituitary	2.30706e-11	9.40894e-08	6.68514	Adipose_Visceral_Omentum	1.35419e-10	3.44466e-07	-6.42096	NA	NA	NA	0	1	1	0	2	NA	NA	6.71328	-0.44139	-6.45026	0.409677	NA	NA	NA	NA	1.90295e-11	0.658931	1.11658e-10	0.682043	NA	NA	NA	NA	6.57791e-08	0.995196	2.49562e-07	0.991425	NA	NA
TCF19	NA	NA	NA	Pituitary	2.30706e-11	9.40894e-08	6.68514	Artery_Aorta	1.48115e-09	2.45543e-06	-6.0464	NA	NA	NA	0	1	1	0	2	NA	NA	6.71328	-0.44139	-6.07861	0.358065	NA	NA	NA	NA	1.90295e-11	0.658931	1.2123e-09	0.720295	NA	NA	NA	NA	6.57791e-08	0.995196	2.18046e-06	0.99254	NA	NA
TCF19	NA	NA	NA	Pituitary	2.30706e-11	9.40894e-08	6.68514	Artery_Coronary	1.35419e-10	4.17604e-07	-6.42096	NA	NA	NA	0	1	1	0	2	NA	NA	6.71328	-0.44139	-6.45026	0.409677	NA	NA	NA	NA	1.90295e-11	0.658931	1.11658e-10	0.682043	NA	NA	NA	NA	6.57791e-08	0.995196	2.82035e-07	0.990808	NA	NA
TCF19	NA	NA	NA	Pituitary	2.30706e-11	9.40894e-08	6.68514	Artery_Tibial	1.35419e-10	7.17939e-07	-6.42096	NA	NA	NA	0	1	1	0	2	NA	NA	6.71328	-0.44139	-6.45026	0.409677	NA	NA	NA	NA	1.90295e-11	0.658931	1.11658e-10	0.682043	NA	NA	NA	NA	6.57791e-08	0.995196	5.23371e-07	0.995994	NA	NA
TCF19	NA	NA	NA	Pituitary	2.30706e-11	9.40894e-08	6.68514	Brain_Cerebellar_Hemisphere	1.35419e-10	5.95572e-07	-6.42096	NA	NA	NA	0	1	1	0	2	NA	NA	6.71328	-0.44139	-6.45026	0.409677	NA	NA	NA	NA	1.90295e-11	0.658931	1.11658e-10	0.682043	NA	NA	NA	NA	6.57791e-08	0.995196	4.8502e-07	0.994167	NA	NA
TCF19	NA	NA	NA	Pituitary	2.30706e-11	9.40894e-08	6.68514	Brain_Cerebellum	1.35419e-10	6.36639e-07	-6.42096	NA	NA	NA	0	1	1	0	2	NA	NA	6.71328	-0.44139	-6.45026	0.409677	NA	NA	NA	NA	1.90295e-11	0.658931	1.11658e-10	0.682043	NA	NA	NA	NA	6.57791e-08	0.995196	5.00508e-07	0.997948	NA	NA
TCF19	NA	NA	NA	Pituitary	2.30706e-11	9.40894e-08	6.68514	Brain_Spinal_cord_cervical_c-1	1.35419e-10	4.98139e-07	6.42096	NA	NA	NA	0	1	1	0	2	NA	NA	6.71328	-0.44139	6.45026	-0.409677	NA	NA	NA	NA	1.90295e-11	0.658931	1.11658e-10	0.682043	NA	NA	NA	NA	6.57791e-08	0.995196	3.98006e-07	0.996336	NA	NA
TCF19	NA	NA	NA	Pituitary	2.30706e-11	9.40894e-08	6.68514	Breast_Mammary_Tissue	1.48115e-09	1.97893e-06	-6.0464	NA	NA	NA	0	1	1	0	2	NA	NA	6.71328	-0.44139	-6.07861	0.358065	NA	NA	NA	NA	1.90295e-11	0.658931	1.2123e-09	0.720295	NA	NA	NA	NA	6.57791e-08	0.995196	1.6032e-06	0.991689	NA	NA
TCF19	NA	NA	NA	Pituitary	2.30706e-11	9.40894e-08	6.68514	Cells_Cultured_fibroblasts	5.73912e-09	1.283e-05	-5.82419	NA	NA	NA	0	1	1	0	2	NA	NA	6.71328	-0.44139	-5.92886	-0.0020491	NA	NA	NA	NA	1.90295e-11	0.658931	3.0505e-09	0.998365	NA	NA	NA	NA	6.57791e-08	0.995196	6.4993e-06	0.999588	NA	NA
TCF19	NA	NA	NA	Pituitary	2.30706e-11	9.40894e-08	6.68514	Cells_EBV-transformed_lymphocytes	2.51082e-09	4.23901e-06	-5.96075	NA	NA	NA	0	1	1	0	2	NA	NA	6.71328	-0.44139	-6.04889	0.0863421	NA	NA	NA	NA	1.90295e-11	0.658931	1.45846e-09	0.931194	NA	NA	NA	NA	6.57791e-08	0.995196	2.52889e-06	0.998874	NA	NA
TCF19	NA	NA	NA	Pituitary	2.30706e-11	9.40894e-08	6.68514	Colon_Sigmoid	4.10735e-09	8.84586e-06	-5.87981	NA	NA	NA	0	1	1	0	2	NA	NA	6.71328	-0.44139	-5.95695	0.129322	NA	NA	NA	NA	1.90295e-11	0.658931	2.5699e-09	0.897103	NA	NA	NA	NA	6.57791e-08	0.995196	5.65583e-06	0.998307	NA	NA
TCF19	NA	NA	NA	Pituitary	2.30706e-11	9.40894e-08	6.68514	Colon_Transverse	1.48115e-09	2.37488e-06	-6.0464	NA	NA	NA	0	1	1	0	2	NA	NA	6.71328	-0.44139	-6.07861	0.358065	NA	NA	NA	NA	1.90295e-11	0.658931	1.2123e-09	0.720295	NA	NA	NA	NA	6.57791e-08	0.995196	2.10022e-06	0.994349	NA	NA
TCF19	NA	NA	NA	Pituitary	2.30706e-11	9.40894e-08	6.68514	Esophagus_Gastroesophageal_Junction	4.49364e-08	9.4873e-05	5.47026	NA	NA	NA	0	1	1	0	2	NA	NA	6.71328	-0.44139	5.595	0.128358	NA	NA	NA	NA	1.90295e-11	0.658931	2.20624e-08	0.897866	NA	NA	NA	NA	6.57791e-08	0.995196	4.81344e-05	0.999041	NA	NA
TCF19	NA	NA	NA	Pituitary	2.30706e-11	9.40894e-08	6.68514	Esophagus_Mucosa	2.34477e-08	2.18435e-05	-5.58442	NA	NA	NA	0	1	1	0	2	NA	NA	6.71328	-0.44139	-5.69333	-0.0480733	NA	NA	NA	NA	1.90295e-11	0.658931	1.24585e-08	0.961658	NA	NA	NA	NA	6.57791e-08	0.995196	1.19184e-05	0.998787	NA	NA
TCF19	NA	NA	NA	Pituitary	2.30706e-11	9.40894e-08	6.68514	Esophagus_Muscularis	1.41238e-07	0.000202618	-5.26363	NA	NA	NA	0	1	1	0	2	NA	NA	6.71328	-0.44139	-5.40017	-0.202538	NA	NA	NA	NA	1.90295e-11	0.658931	6.6578e-08	0.839496	NA	NA	NA	NA	6.57791e-08	0.995196	8.98608e-05	0.993834	NA	NA
TCF19	NA	NA	NA	Pituitary	2.30706e-11	9.40894e-08	6.68514	Kidney_Cortex	2.3746e-06	0.00144542	-4.71861	NA	NA	NA	0	1	1	0	2	NA	NA	6.71328	-0.44139	-4.86344	-0.292048	NA	NA	NA	NA	1.90295e-11	0.658931	1.15365e-06	0.77025	NA	NA	NA	NA	6.57791e-08	0.995196	0.000832758	0.995955	NA	NA
TCF19	NA	NA	NA	Pituitary	2.30706e-11	9.40894e-08	6.68514	Lung	1.55014e-08	1.85926e-05	-5.65592	NA	NA	NA	0	1	1	0	2	NA	NA	6.71328	-0.44139	-5.78634	-0.237068	NA	NA	NA	NA	1.90295e-11	0.658931	7.19362e-09	0.812604	NA	NA	NA	NA	6.57791e-08	0.995196	8.29123e-06	0.997093	NA	NA
TCF19	NA	NA	NA	Pituitary	2.30706e-11	9.40894e-08	6.68514	Minor_Salivary_Gland	1.35419e-10	3.30357e-07	-6.42096	NA	NA	NA	0	1	1	0	2	NA	NA	6.71328	-0.44139	-6.45026	0.409677	NA	NA	NA	NA	1.90295e-11	0.658931	1.11658e-10	0.682043	NA	NA	NA	NA	6.57791e-08	0.995196	2.76474e-07	0.995633	NA	NA
TCF19	NA	NA	NA	Pituitary	2.30706e-11	9.40894e-08	6.68514	Nerve_Tibial	1.27342e-06	0.00105044	-4.84386	NA	NA	NA	0	1	1	0	2	NA	NA	6.71328	-0.44139	-4.98024	-0.248481	NA	NA	NA	NA	1.90295e-11	0.658931	6.35056e-07	0.803762	NA	NA	NA	NA	6.57791e-08	0.995196	0.000565536	0.992805	NA	NA
TCF19	NA	NA	NA	Pituitary	2.30706e-11	9.40894e-08	6.68514	Ovary	1.35419e-10	3.87027e-07	-6.42096	NA	NA	NA	0	1	1	0	2	NA	NA	6.71328	-0.44139	-6.45026	0.409677	NA	NA	NA	NA	1.90295e-11	0.658931	1.11658e-10	0.682043	NA	NA	NA	NA	6.57791e-08	0.995196	3.27674e-07	0.990568	NA	NA
TCF19	NA	NA	NA	Pituitary	2.30706e-11	9.40894e-08	6.68514	Prostate	1.46543e-07	0.000152778	-5.25685	NA	NA	NA	0	1	1	0	2	NA	NA	6.71328	-0.44139	-5.37936	-0.136096	NA	NA	NA	NA	1.90295e-11	0.658931	7.47508e-08	0.891745	NA	NA	NA	NA	6.57791e-08	0.995196	7.14554e-05	0.996146	NA	NA
TCF19	NA	NA	NA	Pituitary	2.30706e-11	9.40894e-08	6.68514	Skin_Not_Sun_Exposed_Suprapubic	5.65931e-07	0.000479794	-5.00249	NA	NA	NA	0	1	1	0	2	NA	NA	6.71328	-0.44139	-5.14137	-0.236067	NA	NA	NA	NA	1.90295e-11	0.658931	2.72747e-07	0.813381	NA	NA	NA	NA	6.57791e-08	0.995196	0.000220218	0.993166	NA	NA
TCF19	NA	NA	NA	Pituitary	2.30706e-11	9.40894e-08	6.68514	Skin_Sun_Exposed_Lower_leg	1.76652e-08	1.7314e-05	5.63344	NA	NA	NA	0	1	1	0	2	NA	NA	6.71328	-0.44139	5.74565	0.0566047	NA	NA	NA	NA	1.90295e-11	0.658931	9.15677e-09	0.95486	NA	NA	NA	NA	6.57791e-08	0.995196	9.48946e-06	0.999018	NA	NA
TCF19	NA	NA	NA	Pituitary	2.30706e-11	9.40894e-08	6.68514	Small_Intestine_Terminal_Ileum	4.43258e-07	0.00039748	-5.04938	NA	NA	NA	0	1	1	0	2	NA	NA	6.71328	-0.44139	-5.17921	-0.190413	NA	NA	NA	NA	1.90295e-11	0.658931	2.22833e-07	0.848985	NA	NA	NA	NA	6.57791e-08	0.995196	0.000192206	0.994862	NA	NA
TCF19	NA	NA	NA	Pituitary	2.30706e-11	9.40894e-08	6.68514	Spleen	1.35419e-10	5.96714e-07	-6.42096	NA	NA	NA	0	1	1	0	2	NA	NA	6.71328	-0.44139	-6.45026	0.409677	NA	NA	NA	NA	1.90295e-11	0.658931	1.11658e-10	0.682043	NA	NA	NA	NA	6.57791e-08	0.995196	4.85527e-07	0.987026	NA	NA
TCF19	NA	NA	NA	Pituitary	2.30706e-11	9.40894e-08	6.68514	Stomach	1.62695e-10	5.06615e-07	-6.39297	NA	NA	NA	0	1	1	0	2	NA	NA	6.71328	-0.44139	-6.42139	0.411317	NA	NA	NA	NA	1.90295e-11	0.658931	1.35032e-10	0.68084	NA	NA	NA	NA	6.57791e-08	0.995196	3.88811e-07	0.994382	NA	NA
TCF19	NA	NA	NA	Pituitary	2.30706e-11	9.40894e-08	6.68514	Uterus	1.72899e-08	3.24683e-05	-5.63714	NA	NA	NA	0	1	1	0	2	NA	NA	6.71328	-0.44139	-5.7647	-0.127621	NA	NA	NA	NA	1.90295e-11	0.658931	8.1801e-09	0.898449	NA	NA	NA	NA	6.57791e-08	0.995196	1.68265e-05	0.997312	NA	NA
TCF19	NA	NA	NA	Pituitary	2.30706e-11	9.40894e-08	6.68514	Vagina	1.00903e-07	0.000144944	-5.32509	NA	NA	NA	0	1	1	0	2	NA	NA	6.71328	-0.44139	-5.43641	-0.0862317	NA	NA	NA	NA	1.90295e-11	0.658931	5.43659e-08	0.931282	NA	NA	NA	NA	6.57791e-08	0.995196	8.26104e-05	0.99942	NA	NA
TCF19	NA	NA	NA	Pituitary	2.30706e-11	9.40894e-08	6.68514	smultixcan	1.05874e-09	1.7068e-06	-5.38636	NA	NA	NA	0	1	1	0	2	NA	NA	6.71328	-0.44139	-5.4968	-0.074824	NA	NA	NA	NA	1.90295e-11	0.658931	9.72755e-10	0.511617	NA	NA	NA	NA	6.57791e-08	0.995196	1.5464e-06	0.996084	NA	NA
TCF19	NA	NA	NA	Prostate	1.84208e-07	0.000200318	5.21461	Adipose_Subcutaneous	2.16785e-07	0.000203073	-5.18434	NA	NA	NA	0	1	1	0	2	NA	NA	5.22451	-0.390265	-5.3172	-0.198552	NA	NA	NA	NA	1.74614e-07	0.69634	1.05379e-07	0.842613	NA	NA	NA	NA	0.000144487	0.993723	8.688e-05	0.992227	NA	NA
TCF19	NA	NA	NA	Prostate	1.84208e-07	0.000200318	5.21461	Adipose_Visceral_Omentum	1.35419e-10	3.44466e-07	-6.42096	NA	NA	NA	0	1	1	0	2	NA	NA	5.22451	-0.390265	-6.45026	0.409677	NA	NA	NA	NA	1.74614e-07	0.69634	1.11658e-10	0.682043	NA	NA	NA	NA	0.000144487	0.993723	2.49562e-07	0.991425	NA	NA
TCF19	NA	NA	NA	Prostate	1.84208e-07	0.000200318	5.21461	Artery_Aorta	1.48115e-09	2.45543e-06	-6.0464	NA	NA	NA	0	1	1	0	2	NA	NA	5.22451	-0.390265	-6.07861	0.358065	NA	NA	NA	NA	1.74614e-07	0.69634	1.2123e-09	0.720295	NA	NA	NA	NA	0.000144487	0.993723	2.18046e-06	0.99254	NA	NA
TCF19	NA	NA	NA	Prostate	1.84208e-07	0.000200318	5.21461	Artery_Coronary	1.35419e-10	4.17604e-07	-6.42096	NA	NA	NA	0	1	1	0	2	NA	NA	5.22451	-0.390265	-6.45026	0.409677	NA	NA	NA	NA	1.74614e-07	0.69634	1.11658e-10	0.682043	NA	NA	NA	NA	0.000144487	0.993723	2.82035e-07	0.990808	NA	NA
TCF19	NA	NA	NA	Prostate	1.84208e-07	0.000200318	5.21461	Artery_Tibial	1.35419e-10	7.17939e-07	-6.42096	NA	NA	NA	0	1	1	0	2	NA	NA	5.22451	-0.390265	-6.45026	0.409677	NA	NA	NA	NA	1.74614e-07	0.69634	1.11658e-10	0.682043	NA	NA	NA	NA	0.000144487	0.993723	5.23371e-07	0.995994	NA	NA
TCF19	NA	NA	NA	Prostate	1.84208e-07	0.000200318	5.21461	Brain_Cerebellar_Hemisphere	1.35419e-10	5.95572e-07	-6.42096	NA	NA	NA	0	1	1	0	2	NA	NA	5.22451	-0.390265	-6.45026	0.409677	NA	NA	NA	NA	1.74614e-07	0.69634	1.11658e-10	0.682043	NA	NA	NA	NA	0.000144487	0.993723	4.8502e-07	0.994167	NA	NA
TCF19	NA	NA	NA	Prostate	1.84208e-07	0.000200318	5.21461	Brain_Cerebellum	1.35419e-10	6.36639e-07	-6.42096	NA	NA	NA	0	1	1	0	2	NA	NA	5.22451	-0.390265	-6.45026	0.409677	NA	NA	NA	NA	1.74614e-07	0.69634	1.11658e-10	0.682043	NA	NA	NA	NA	0.000144487	0.993723	5.00508e-07	0.997948	NA	NA
TCF19	NA	NA	NA	Prostate	1.84208e-07	0.000200318	5.21461	Brain_Spinal_cord_cervical_c-1	1.35419e-10	4.98139e-07	6.42096	NA	NA	NA	0	1	1	0	2	NA	NA	5.22451	-0.390265	6.45026	-0.409677	NA	NA	NA	NA	1.74614e-07	0.69634	1.11658e-10	0.682043	NA	NA	NA	NA	0.000144487	0.993723	3.98006e-07	0.996336	NA	NA
TCF19	NA	NA	NA	Prostate	1.84208e-07	0.000200318	5.21461	Breast_Mammary_Tissue	1.48115e-09	1.97893e-06	-6.0464	NA	NA	NA	0	1	1	0	2	NA	NA	5.22451	-0.390265	-6.07861	0.358065	NA	NA	NA	NA	1.74614e-07	0.69634	1.2123e-09	0.720295	NA	NA	NA	NA	0.000144487	0.993723	1.6032e-06	0.991689	NA	NA
TCF19	NA	NA	NA	Prostate	1.84208e-07	0.000200318	5.21461	Cells_Cultured_fibroblasts	5.73912e-09	1.283e-05	-5.82419	NA	NA	NA	0	1	1	0	2	NA	NA	5.22451	-0.390265	-5.92886	-0.0020491	NA	NA	NA	NA	1.74614e-07	0.69634	3.0505e-09	0.998365	NA	NA	NA	NA	0.000144487	0.993723	6.4993e-06	0.999588	NA	NA
TCF19	NA	NA	NA	Prostate	1.84208e-07	0.000200318	5.21461	Cells_EBV-transformed_lymphocytes	2.51082e-09	4.23901e-06	-5.96075	NA	NA	NA	0	1	1	0	2	NA	NA	5.22451	-0.390265	-6.04889	0.0863421	NA	NA	NA	NA	1.74614e-07	0.69634	1.45846e-09	0.931194	NA	NA	NA	NA	0.000144487	0.993723	2.52889e-06	0.998874	NA	NA
TCF19	NA	NA	NA	Prostate	1.84208e-07	0.000200318	5.21461	Colon_Sigmoid	4.10735e-09	8.84586e-06	-5.87981	NA	NA	NA	0	1	1	0	2	NA	NA	5.22451	-0.390265	-5.95695	0.129322	NA	NA	NA	NA	1.74614e-07	0.69634	2.5699e-09	0.897103	NA	NA	NA	NA	0.000144487	0.993723	5.65583e-06	0.998307	NA	NA
TCF19	NA	NA	NA	Prostate	1.84208e-07	0.000200318	5.21461	Colon_Transverse	1.48115e-09	2.37488e-06	-6.0464	NA	NA	NA	0	1	1	0	2	NA	NA	5.22451	-0.390265	-6.07861	0.358065	NA	NA	NA	NA	1.74614e-07	0.69634	1.2123e-09	0.720295	NA	NA	NA	NA	0.000144487	0.993723	2.10022e-06	0.994349	NA	NA
TCF19	NA	NA	NA	Prostate	1.84208e-07	0.000200318	5.21461	Esophagus_Gastroesophageal_Junction	4.49364e-08	9.4873e-05	5.47026	NA	NA	NA	0	1	1	0	2	NA	NA	5.22451	-0.390265	5.595	0.128358	NA	NA	NA	NA	1.74614e-07	0.69634	2.20624e-08	0.897866	NA	NA	NA	NA	0.000144487	0.993723	4.81344e-05	0.999041	NA	NA
TCF19	NA	NA	NA	Prostate	1.84208e-07	0.000200318	5.21461	Esophagus_Mucosa	2.34477e-08	2.18435e-05	-5.58442	NA	NA	NA	0	1	1	0	2	NA	NA	5.22451	-0.390265	-5.69333	-0.0480733	NA	NA	NA	NA	1.74614e-07	0.69634	1.24585e-08	0.961658	NA	NA	NA	NA	0.000144487	0.993723	1.19184e-05	0.998787	NA	NA
TCF19	NA	NA	NA	Prostate	1.84208e-07	0.000200318	5.21461	Esophagus_Muscularis	1.41238e-07	0.000202618	-5.26363	NA	NA	NA	0	1	1	0	2	NA	NA	5.22451	-0.390265	-5.40017	-0.202538	NA	NA	NA	NA	1.74614e-07	0.69634	6.6578e-08	0.839496	NA	NA	NA	NA	0.000144487	0.993723	8.98608e-05	0.993834	NA	NA
TCF19	NA	NA	NA	Prostate	1.84208e-07	0.000200318	5.21461	Kidney_Cortex	2.3746e-06	0.00144542	-4.71861	NA	NA	NA	0	1	1	0	2	NA	NA	5.22451	-0.390265	-4.86344	-0.292048	NA	NA	NA	NA	1.74614e-07	0.69634	1.15365e-06	0.77025	NA	NA	NA	NA	0.000144487	0.993723	0.000832758	0.995955	NA	NA
TCF19	NA	NA	NA	Prostate	1.84208e-07	0.000200318	5.21461	Lung	1.55014e-08	1.85926e-05	-5.65592	NA	NA	NA	0	1	1	0	2	NA	NA	5.22451	-0.390265	-5.78634	-0.237068	NA	NA	NA	NA	1.74614e-07	0.69634	7.19362e-09	0.812604	NA	NA	NA	NA	0.000144487	0.993723	8.29123e-06	0.997093	NA	NA
TCF19	NA	NA	NA	Prostate	1.84208e-07	0.000200318	5.21461	Minor_Salivary_Gland	1.35419e-10	3.30357e-07	-6.42096	NA	NA	NA	0	1	1	0	2	NA	NA	5.22451	-0.390265	-6.45026	0.409677	NA	NA	NA	NA	1.74614e-07	0.69634	1.11658e-10	0.682043	NA	NA	NA	NA	0.000144487	0.993723	2.76474e-07	0.995633	NA	NA
TCF19	NA	NA	NA	Prostate	1.84208e-07	0.000200318	5.21461	Nerve_Tibial	1.27342e-06	0.00105044	-4.84386	NA	NA	NA	0	1	1	0	2	NA	NA	5.22451	-0.390265	-4.98024	-0.248481	NA	NA	NA	NA	1.74614e-07	0.69634	6.35056e-07	0.803762	NA	NA	NA	NA	0.000144487	0.993723	0.000565536	0.992805	NA	NA
TCF19	NA	NA	NA	Prostate	1.84208e-07	0.000200318	5.21461	Ovary	1.35419e-10	3.87027e-07	-6.42096	NA	NA	NA	0	1	1	0	2	NA	NA	5.22451	-0.390265	-6.45026	0.409677	NA	NA	NA	NA	1.74614e-07	0.69634	1.11658e-10	0.682043	NA	NA	NA	NA	0.000144487	0.993723	3.27674e-07	0.990568	NA	NA
TCF19	NA	NA	NA	Prostate	1.84208e-07	0.000200318	5.21461	Prostate	1.46543e-07	0.000152778	-5.25685	NA	NA	NA	0	1	1	0	2	NA	NA	5.22451	-0.390265	-5.37936	-0.136096	NA	NA	NA	NA	1.74614e-07	0.69634	7.47508e-08	0.891745	NA	NA	NA	NA	0.000144487	0.993723	7.14554e-05	0.996146	NA	NA
TCF19	NA	NA	NA	Prostate	1.84208e-07	0.000200318	5.21461	Skin_Not_Sun_Exposed_Suprapubic	5.65931e-07	0.000479794	-5.00249	NA	NA	NA	0	1	1	0	2	NA	NA	5.22451	-0.390265	-5.14137	-0.236067	NA	NA	NA	NA	1.74614e-07	0.69634	2.72747e-07	0.813381	NA	NA	NA	NA	0.000144487	0.993723	0.000220218	0.993166	NA	NA
TCF19	NA	NA	NA	Prostate	1.84208e-07	0.000200318	5.21461	Skin_Sun_Exposed_Lower_leg	1.76652e-08	1.7314e-05	5.63344	NA	NA	NA	0	1	1	0	2	NA	NA	5.22451	-0.390265	5.74565	0.0566047	NA	NA	NA	NA	1.74614e-07	0.69634	9.15677e-09	0.95486	NA	NA	NA	NA	0.000144487	0.993723	9.48946e-06	0.999018	NA	NA
TCF19	NA	NA	NA	Prostate	1.84208e-07	0.000200318	5.21461	Small_Intestine_Terminal_Ileum	4.43258e-07	0.00039748	-5.04938	NA	NA	NA	0	1	1	0	2	NA	NA	5.22451	-0.390265	-5.17921	-0.190413	NA	NA	NA	NA	1.74614e-07	0.69634	2.22833e-07	0.848985	NA	NA	NA	NA	0.000144487	0.993723	0.000192206	0.994862	NA	NA
TCF19	NA	NA	NA	Prostate	1.84208e-07	0.000200318	5.21461	Spleen	1.35419e-10	5.96714e-07	-6.42096	NA	NA	NA	0	1	1	0	2	NA	NA	5.22451	-0.390265	-6.45026	0.409677	NA	NA	NA	NA	1.74614e-07	0.69634	1.11658e-10	0.682043	NA	NA	NA	NA	0.000144487	0.993723	4.85527e-07	0.987026	NA	NA
TCF19	NA	NA	NA	Prostate	1.84208e-07	0.000200318	5.21461	Stomach	1.62695e-10	5.06615e-07	-6.39297	NA	NA	NA	0	1	1	0	2	NA	NA	5.22451	-0.390265	-6.42139	0.411317	NA	NA	NA	NA	1.74614e-07	0.69634	1.35032e-10	0.68084	NA	NA	NA	NA	0.000144487	0.993723	3.88811e-07	0.994382	NA	NA
TCF19	NA	NA	NA	Prostate	1.84208e-07	0.000200318	5.21461	Uterus	1.72899e-08	3.24683e-05	-5.63714	NA	NA	NA	0	1	1	0	2	NA	NA	5.22451	-0.390265	-5.7647	-0.127621	NA	NA	NA	NA	1.74614e-07	0.69634	8.1801e-09	0.898449	NA	NA	NA	NA	0.000144487	0.993723	1.68265e-05	0.997312	NA	NA
TCF19	NA	NA	NA	Prostate	1.84208e-07	0.000200318	5.21461	Vagina	1.00903e-07	0.000144944	-5.32509	NA	NA	NA	0	1	1	0	2	NA	NA	5.22451	-0.390265	-5.43641	-0.0862317	NA	NA	NA	NA	1.74614e-07	0.69634	5.43659e-08	0.931282	NA	NA	NA	NA	0.000144487	0.993723	8.26104e-05	0.99942	NA	NA
TCF19	NA	NA	NA	Prostate	1.84208e-07	0.000200318	5.21461	smultixcan	1.05874e-09	1.7068e-06	-5.38636	NA	NA	NA	0	1	1	0	2	NA	NA	5.22451	-0.390265	-5.4968	-0.074824	NA	NA	NA	NA	1.74614e-07	0.69634	9.72755e-10	0.511617	NA	NA	NA	NA	0.000144487	0.993723	1.5464e-06	0.996084	NA	NA
TCF19	NA	NA	NA	Small_Intestine_Terminal_Ileum	1.48115e-09	2.99326e-06	6.0464	Adipose_Subcutaneous	2.16785e-07	0.000203073	-5.18434	NA	NA	NA	0	1	1	0	2	NA	NA	6.07861	-0.358065	-5.3172	-0.198552	NA	NA	NA	NA	1.2123e-09	0.720295	1.05379e-07	0.842613	NA	NA	NA	NA	2.43107e-06	0.996906	8.688e-05	0.992227	NA	NA
TCF19	NA	NA	NA	Small_Intestine_Terminal_Ileum	1.48115e-09	2.99326e-06	6.0464	Adipose_Visceral_Omentum	1.35419e-10	3.44466e-07	-6.42096	NA	NA	NA	0	1	1	0	2	NA	NA	6.07861	-0.358065	-6.45026	0.409677	NA	NA	NA	NA	1.2123e-09	0.720295	1.11658e-10	0.682043	NA	NA	NA	NA	2.43107e-06	0.996906	2.49562e-07	0.991425	NA	NA
TCF19	NA	NA	NA	Small_Intestine_Terminal_Ileum	1.48115e-09	2.99326e-06	6.0464	Artery_Aorta	1.48115e-09	2.45543e-06	-6.0464	NA	NA	NA	0	1	1	0	2	NA	NA	6.07861	-0.358065	-6.07861	0.358065	NA	NA	NA	NA	1.2123e-09	0.720295	1.2123e-09	0.720295	NA	NA	NA	NA	2.43107e-06	0.996906	2.18046e-06	0.99254	NA	NA
TCF19	NA	NA	NA	Small_Intestine_Terminal_Ileum	1.48115e-09	2.99326e-06	6.0464	Artery_Coronary	1.35419e-10	4.17604e-07	-6.42096	NA	NA	NA	0	1	1	0	2	NA	NA	6.07861	-0.358065	-6.45026	0.409677	NA	NA	NA	NA	1.2123e-09	0.720295	1.11658e-10	0.682043	NA	NA	NA	NA	2.43107e-06	0.996906	2.82035e-07	0.990808	NA	NA
TCF19	NA	NA	NA	Small_Intestine_Terminal_Ileum	1.48115e-09	2.99326e-06	6.0464	Artery_Tibial	1.35419e-10	7.17939e-07	-6.42096	NA	NA	NA	0	1	1	0	2	NA	NA	6.07861	-0.358065	-6.45026	0.409677	NA	NA	NA	NA	1.2123e-09	0.720295	1.11658e-10	0.682043	NA	NA	NA	NA	2.43107e-06	0.996906	5.23371e-07	0.995994	NA	NA
TCF19	NA	NA	NA	Small_Intestine_Terminal_Ileum	1.48115e-09	2.99326e-06	6.0464	Brain_Cerebellar_Hemisphere	1.35419e-10	5.95572e-07	-6.42096	NA	NA	NA	0	1	1	0	2	NA	NA	6.07861	-0.358065	-6.45026	0.409677	NA	NA	NA	NA	1.2123e-09	0.720295	1.11658e-10	0.682043	NA	NA	NA	NA	2.43107e-06	0.996906	4.8502e-07	0.994167	NA	NA
TCF19	NA	NA	NA	Small_Intestine_Terminal_Ileum	1.48115e-09	2.99326e-06	6.0464	Brain_Cerebellum	1.35419e-10	6.36639e-07	-6.42096	NA	NA	NA	0	1	1	0	2	NA	NA	6.07861	-0.358065	-6.45026	0.409677	NA	NA	NA	NA	1.2123e-09	0.720295	1.11658e-10	0.682043	NA	NA	NA	NA	2.43107e-06	0.996906	5.00508e-07	0.997948	NA	NA
TCF19	NA	NA	NA	Small_Intestine_Terminal_Ileum	1.48115e-09	2.99326e-06	6.0464	Brain_Spinal_cord_cervical_c-1	1.35419e-10	4.98139e-07	6.42096	NA	NA	NA	0	1	1	0	2	NA	NA	6.07861	-0.358065	6.45026	-0.409677	NA	NA	NA	NA	1.2123e-09	0.720295	1.11658e-10	0.682043	NA	NA	NA	NA	2.43107e-06	0.996906	3.98006e-07	0.996336	NA	NA
TCF19	NA	NA	NA	Small_Intestine_Terminal_Ileum	1.48115e-09	2.99326e-06	6.0464	Breast_Mammary_Tissue	1.48115e-09	1.97893e-06	-6.0464	NA	NA	NA	0	1	1	0	2	NA	NA	6.07861	-0.358065	-6.07861	0.358065	NA	NA	NA	NA	1.2123e-09	0.720295	1.2123e-09	0.720295	NA	NA	NA	NA	2.43107e-06	0.996906	1.6032e-06	0.991689	NA	NA
TCF19	NA	NA	NA	Small_Intestine_Terminal_Ileum	1.48115e-09	2.99326e-06	6.0464	Cells_Cultured_fibroblasts	5.73912e-09	1.283e-05	-5.82419	NA	NA	NA	0	1	1	0	2	NA	NA	6.07861	-0.358065	-5.92886	-0.0020491	NA	NA	NA	NA	1.2123e-09	0.720295	3.0505e-09	0.998365	NA	NA	NA	NA	2.43107e-06	0.996906	6.4993e-06	0.999588	NA	NA
TCF19	NA	NA	NA	Small_Intestine_Terminal_Ileum	1.48115e-09	2.99326e-06	6.0464	Cells_EBV-transformed_lymphocytes	2.51082e-09	4.23901e-06	-5.96075	NA	NA	NA	0	1	1	0	2	NA	NA	6.07861	-0.358065	-6.04889	0.0863421	NA	NA	NA	NA	1.2123e-09	0.720295	1.45846e-09	0.931194	NA	NA	NA	NA	2.43107e-06	0.996906	2.52889e-06	0.998874	NA	NA
TCF19	NA	NA	NA	Small_Intestine_Terminal_Ileum	1.48115e-09	2.99326e-06	6.0464	Colon_Sigmoid	4.10735e-09	8.84586e-06	-5.87981	NA	NA	NA	0	1	1	0	2	NA	NA	6.07861	-0.358065	-5.95695	0.129322	NA	NA	NA	NA	1.2123e-09	0.720295	2.5699e-09	0.897103	NA	NA	NA	NA	2.43107e-06	0.996906	5.65583e-06	0.998307	NA	NA
TCF19	NA	NA	NA	Small_Intestine_Terminal_Ileum	1.48115e-09	2.99326e-06	6.0464	Colon_Transverse	1.48115e-09	2.37488e-06	-6.0464	NA	NA	NA	0	1	1	0	2	NA	NA	6.07861	-0.358065	-6.07861	0.358065	NA	NA	NA	NA	1.2123e-09	0.720295	1.2123e-09	0.720295	NA	NA	NA	NA	2.43107e-06	0.996906	2.10022e-06	0.994349	NA	NA
TCF19	NA	NA	NA	Small_Intestine_Terminal_Ileum	1.48115e-09	2.99326e-06	6.0464	Esophagus_Gastroesophageal_Junction	4.49364e-08	9.4873e-05	5.47026	NA	NA	NA	0	1	1	0	2	NA	NA	6.07861	-0.358065	5.595	0.128358	NA	NA	NA	NA	1.2123e-09	0.720295	2.20624e-08	0.897866	NA	NA	NA	NA	2.43107e-06	0.996906	4.81344e-05	0.999041	NA	NA
TCF19	NA	NA	NA	Small_Intestine_Terminal_Ileum	1.48115e-09	2.99326e-06	6.0464	Esophagus_Mucosa	2.34477e-08	2.18435e-05	-5.58442	NA	NA	NA	0	1	1	0	2	NA	NA	6.07861	-0.358065	-5.69333	-0.0480733	NA	NA	NA	NA	1.2123e-09	0.720295	1.24585e-08	0.961658	NA	NA	NA	NA	2.43107e-06	0.996906	1.19184e-05	0.998787	NA	NA
TCF19	NA	NA	NA	Small_Intestine_Terminal_Ileum	1.48115e-09	2.99326e-06	6.0464	Esophagus_Muscularis	1.41238e-07	0.000202618	-5.26363	NA	NA	NA	0	1	1	0	2	NA	NA	6.07861	-0.358065	-5.40017	-0.202538	NA	NA	NA	NA	1.2123e-09	0.720295	6.6578e-08	0.839496	NA	NA	NA	NA	2.43107e-06	0.996906	8.98608e-05	0.993834	NA	NA
TCF19	NA	NA	NA	Small_Intestine_Terminal_Ileum	1.48115e-09	2.99326e-06	6.0464	Kidney_Cortex	2.3746e-06	0.00144542	-4.71861	NA	NA	NA	0	1	1	0	2	NA	NA	6.07861	-0.358065	-4.86344	-0.292048	NA	NA	NA	NA	1.2123e-09	0.720295	1.15365e-06	0.77025	NA	NA	NA	NA	2.43107e-06	0.996906	0.000832758	0.995955	NA	NA
TCF19	NA	NA	NA	Small_Intestine_Terminal_Ileum	1.48115e-09	2.99326e-06	6.0464	Lung	1.55014e-08	1.85926e-05	-5.65592	NA	NA	NA	0	1	1	0	2	NA	NA	6.07861	-0.358065	-5.78634	-0.237068	NA	NA	NA	NA	1.2123e-09	0.720295	7.19362e-09	0.812604	NA	NA	NA	NA	2.43107e-06	0.996906	8.29123e-06	0.997093	NA	NA
TCF19	NA	NA	NA	Small_Intestine_Terminal_Ileum	1.48115e-09	2.99326e-06	6.0464	Minor_Salivary_Gland	1.35419e-10	3.30357e-07	-6.42096	NA	NA	NA	0	1	1	0	2	NA	NA	6.07861	-0.358065	-6.45026	0.409677	NA	NA	NA	NA	1.2123e-09	0.720295	1.11658e-10	0.682043	NA	NA	NA	NA	2.43107e-06	0.996906	2.76474e-07	0.995633	NA	NA
TCF19	NA	NA	NA	Small_Intestine_Terminal_Ileum	1.48115e-09	2.99326e-06	6.0464	Nerve_Tibial	1.27342e-06	0.00105044	-4.84386	NA	NA	NA	0	1	1	0	2	NA	NA	6.07861	-0.358065	-4.98024	-0.248481	NA	NA	NA	NA	1.2123e-09	0.720295	6.35056e-07	0.803762	NA	NA	NA	NA	2.43107e-06	0.996906	0.000565536	0.992805	NA	NA
TCF19	NA	NA	NA	Small_Intestine_Terminal_Ileum	1.48115e-09	2.99326e-06	6.0464	Ovary	1.35419e-10	3.87027e-07	-6.42096	NA	NA	NA	0	1	1	0	2	NA	NA	6.07861	-0.358065	-6.45026	0.409677	NA	NA	NA	NA	1.2123e-09	0.720295	1.11658e-10	0.682043	NA	NA	NA	NA	2.43107e-06	0.996906	3.27674e-07	0.990568	NA	NA
TCF19	NA	NA	NA	Small_Intestine_Terminal_Ileum	1.48115e-09	2.99326e-06	6.0464	Prostate	1.46543e-07	0.000152778	-5.25685	NA	NA	NA	0	1	1	0	2	NA	NA	6.07861	-0.358065	-5.37936	-0.136096	NA	NA	NA	NA	1.2123e-09	0.720295	7.47508e-08	0.891745	NA	NA	NA	NA	2.43107e-06	0.996906	7.14554e-05	0.996146	NA	NA
TCF19	NA	NA	NA	Small_Intestine_Terminal_Ileum	1.48115e-09	2.99326e-06	6.0464	Skin_Not_Sun_Exposed_Suprapubic	5.65931e-07	0.000479794	-5.00249	NA	NA	NA	0	1	1	0	2	NA	NA	6.07861	-0.358065	-5.14137	-0.236067	NA	NA	NA	NA	1.2123e-09	0.720295	2.72747e-07	0.813381	NA	NA	NA	NA	2.43107e-06	0.996906	0.000220218	0.993166	NA	NA
TCF19	NA	NA	NA	Small_Intestine_Terminal_Ileum	1.48115e-09	2.99326e-06	6.0464	Skin_Sun_Exposed_Lower_leg	1.76652e-08	1.7314e-05	5.63344	NA	NA	NA	0	1	1	0	2	NA	NA	6.07861	-0.358065	5.74565	0.0566047	NA	NA	NA	NA	1.2123e-09	0.720295	9.15677e-09	0.95486	NA	NA	NA	NA	2.43107e-06	0.996906	9.48946e-06	0.999018	NA	NA
TCF19	NA	NA	NA	Small_Intestine_Terminal_Ileum	1.48115e-09	2.99326e-06	6.0464	Small_Intestine_Terminal_Ileum	4.43258e-07	0.00039748	-5.04938	NA	NA	NA	0	1	1	0	2	NA	NA	6.07861	-0.358065	-5.17921	-0.190413	NA	NA	NA	NA	1.2123e-09	0.720295	2.22833e-07	0.848985	NA	NA	NA	NA	2.43107e-06	0.996906	0.000192206	0.994862	NA	NA
TCF19	NA	NA	NA	Small_Intestine_Terminal_Ileum	1.48115e-09	2.99326e-06	6.0464	Spleen	1.35419e-10	5.96714e-07	-6.42096	NA	NA	NA	0	1	1	0	2	NA	NA	6.07861	-0.358065	-6.45026	0.409677	NA	NA	NA	NA	1.2123e-09	0.720295	1.11658e-10	0.682043	NA	NA	NA	NA	2.43107e-06	0.996906	4.85527e-07	0.987026	NA	NA
TCF19	NA	NA	NA	Small_Intestine_Terminal_Ileum	1.48115e-09	2.99326e-06	6.0464	Stomach	1.62695e-10	5.06615e-07	-6.39297	NA	NA	NA	0	1	1	0	2	NA	NA	6.07861	-0.358065	-6.42139	0.411317	NA	NA	NA	NA	1.2123e-09	0.720295	1.35032e-10	0.68084	NA	NA	NA	NA	2.43107e-06	0.996906	3.88811e-07	0.994382	NA	NA
TCF19	NA	NA	NA	Small_Intestine_Terminal_Ileum	1.48115e-09	2.99326e-06	6.0464	Uterus	1.72899e-08	3.24683e-05	-5.63714	NA	NA	NA	0	1	1	0	2	NA	NA	6.07861	-0.358065	-5.7647	-0.127621	NA	NA	NA	NA	1.2123e-09	0.720295	8.1801e-09	0.898449	NA	NA	NA	NA	2.43107e-06	0.996906	1.68265e-05	0.997312	NA	NA
TCF19	NA	NA	NA	Small_Intestine_Terminal_Ileum	1.48115e-09	2.99326e-06	6.0464	Vagina	1.00903e-07	0.000144944	-5.32509	NA	NA	NA	0	1	1	0	2	NA	NA	6.07861	-0.358065	-5.43641	-0.0862317	NA	NA	NA	NA	1.2123e-09	0.720295	5.43659e-08	0.931282	NA	NA	NA	NA	2.43107e-06	0.996906	8.26104e-05	0.99942	NA	NA
TCF19	NA	NA	NA	Small_Intestine_Terminal_Ileum	1.48115e-09	2.99326e-06	6.0464	smultixcan	1.05874e-09	1.7068e-06	-5.38636	NA	NA	NA	0	1	1	0	2	NA	NA	6.07861	-0.358065	-5.4968	-0.074824	NA	NA	NA	NA	1.2123e-09	0.720295	9.72755e-10	0.511617	NA	NA	NA	NA	2.43107e-06	0.996906	1.5464e-06	0.996084	NA	NA
TCF19	NA	NA	NA	Spleen	1.00389e-07	0.00011886	5.32602	Adipose_Subcutaneous	2.16785e-07	0.000203073	-5.18434	NA	NA	NA	0	1	1	0	2	NA	NA	5.3297	-0.43404	-5.3172	-0.198552	NA	NA	NA	NA	9.83731e-08	0.664259	1.05379e-07	0.842613	NA	NA	NA	NA	0.000120212	0.992411	8.688e-05	0.992227	NA	NA
TCF19	NA	NA	NA	Spleen	1.00389e-07	0.00011886	5.32602	Adipose_Visceral_Omentum	1.35419e-10	3.44466e-07	-6.42096	NA	NA	NA	0	1	1	0	2	NA	NA	5.3297	-0.43404	-6.45026	0.409677	NA	NA	NA	NA	9.83731e-08	0.664259	1.11658e-10	0.682043	NA	NA	NA	NA	0.000120212	0.992411	2.49562e-07	0.991425	NA	NA
TCF19	NA	NA	NA	Spleen	1.00389e-07	0.00011886	5.32602	Artery_Aorta	1.48115e-09	2.45543e-06	-6.0464	NA	NA	NA	0	1	1	0	2	NA	NA	5.3297	-0.43404	-6.07861	0.358065	NA	NA	NA	NA	9.83731e-08	0.664259	1.2123e-09	0.720295	NA	NA	NA	NA	0.000120212	0.992411	2.18046e-06	0.99254	NA	NA
TCF19	NA	NA	NA	Spleen	1.00389e-07	0.00011886	5.32602	Artery_Coronary	1.35419e-10	4.17604e-07	-6.42096	NA	NA	NA	0	1	1	0	2	NA	NA	5.3297	-0.43404	-6.45026	0.409677	NA	NA	NA	NA	9.83731e-08	0.664259	1.11658e-10	0.682043	NA	NA	NA	NA	0.000120212	0.992411	2.82035e-07	0.990808	NA	NA
TCF19	NA	NA	NA	Spleen	1.00389e-07	0.00011886	5.32602	Artery_Tibial	1.35419e-10	7.17939e-07	-6.42096	NA	NA	NA	0	1	1	0	2	NA	NA	5.3297	-0.43404	-6.45026	0.409677	NA	NA	NA	NA	9.83731e-08	0.664259	1.11658e-10	0.682043	NA	NA	NA	NA	0.000120212	0.992411	5.23371e-07	0.995994	NA	NA
TCF19	NA	NA	NA	Spleen	1.00389e-07	0.00011886	5.32602	Brain_Cerebellar_Hemisphere	1.35419e-10	5.95572e-07	-6.42096	NA	NA	NA	0	1	1	0	2	NA	NA	5.3297	-0.43404	-6.45026	0.409677	NA	NA	NA	NA	9.83731e-08	0.664259	1.11658e-10	0.682043	NA	NA	NA	NA	0.000120212	0.992411	4.8502e-07	0.994167	NA	NA
TCF19	NA	NA	NA	Spleen	1.00389e-07	0.00011886	5.32602	Brain_Cerebellum	1.35419e-10	6.36639e-07	-6.42096	NA	NA	NA	0	1	1	0	2	NA	NA	5.3297	-0.43404	-6.45026	0.409677	NA	NA	NA	NA	9.83731e-08	0.664259	1.11658e-10	0.682043	NA	NA	NA	NA	0.000120212	0.992411	5.00508e-07	0.997948	NA	NA
TCF19	NA	NA	NA	Spleen	1.00389e-07	0.00011886	5.32602	Brain_Spinal_cord_cervical_c-1	1.35419e-10	4.98139e-07	6.42096	NA	NA	NA	0	1	1	0	2	NA	NA	5.3297	-0.43404	6.45026	-0.409677	NA	NA	NA	NA	9.83731e-08	0.664259	1.11658e-10	0.682043	NA	NA	NA	NA	0.000120212	0.992411	3.98006e-07	0.996336	NA	NA
TCF19	NA	NA	NA	Spleen	1.00389e-07	0.00011886	5.32602	Breast_Mammary_Tissue	1.48115e-09	1.97893e-06	-6.0464	NA	NA	NA	0	1	1	0	2	NA	NA	5.3297	-0.43404	-6.07861	0.358065	NA	NA	NA	NA	9.83731e-08	0.664259	1.2123e-09	0.720295	NA	NA	NA	NA	0.000120212	0.992411	1.6032e-06	0.991689	NA	NA
TCF19	NA	NA	NA	Spleen	1.00389e-07	0.00011886	5.32602	Cells_Cultured_fibroblasts	5.73912e-09	1.283e-05	-5.82419	NA	NA	NA	0	1	1	0	2	NA	NA	5.3297	-0.43404	-5.92886	-0.0020491	NA	NA	NA	NA	9.83731e-08	0.664259	3.0505e-09	0.998365	NA	NA	NA	NA	0.000120212	0.992411	6.4993e-06	0.999588	NA	NA
TCF19	NA	NA	NA	Spleen	1.00389e-07	0.00011886	5.32602	Cells_EBV-transformed_lymphocytes	2.51082e-09	4.23901e-06	-5.96075	NA	NA	NA	0	1	1	0	2	NA	NA	5.3297	-0.43404	-6.04889	0.0863421	NA	NA	NA	NA	9.83731e-08	0.664259	1.45846e-09	0.931194	NA	NA	NA	NA	0.000120212	0.992411	2.52889e-06	0.998874	NA	NA
TCF19	NA	NA	NA	Spleen	1.00389e-07	0.00011886	5.32602	Colon_Sigmoid	4.10735e-09	8.84586e-06	-5.87981	NA	NA	NA	0	1	1	0	2	NA	NA	5.3297	-0.43404	-5.95695	0.129322	NA	NA	NA	NA	9.83731e-08	0.664259	2.5699e-09	0.897103	NA	NA	NA	NA	0.000120212	0.992411	5.65583e-06	0.998307	NA	NA
TCF19	NA	NA	NA	Spleen	1.00389e-07	0.00011886	5.32602	Colon_Transverse	1.48115e-09	2.37488e-06	-6.0464	NA	NA	NA	0	1	1	0	2	NA	NA	5.3297	-0.43404	-6.07861	0.358065	NA	NA	NA	NA	9.83731e-08	0.664259	1.2123e-09	0.720295	NA	NA	NA	NA	0.000120212	0.992411	2.10022e-06	0.994349	NA	NA
TCF19	NA	NA	NA	Spleen	1.00389e-07	0.00011886	5.32602	Esophagus_Gastroesophageal_Junction	4.49364e-08	9.4873e-05	5.47026	NA	NA	NA	0	1	1	0	2	NA	NA	5.3297	-0.43404	5.595	0.128358	NA	NA	NA	NA	9.83731e-08	0.664259	2.20624e-08	0.897866	NA	NA	NA	NA	0.000120212	0.992411	4.81344e-05	0.999041	NA	NA
TCF19	NA	NA	NA	Spleen	1.00389e-07	0.00011886	5.32602	Esophagus_Mucosa	2.34477e-08	2.18435e-05	-5.58442	NA	NA	NA	0	1	1	0	2	NA	NA	5.3297	-0.43404	-5.69333	-0.0480733	NA	NA	NA	NA	9.83731e-08	0.664259	1.24585e-08	0.961658	NA	NA	NA	NA	0.000120212	0.992411	1.19184e-05	0.998787	NA	NA
TCF19	NA	NA	NA	Spleen	1.00389e-07	0.00011886	5.32602	Esophagus_Muscularis	1.41238e-07	0.000202618	-5.26363	NA	NA	NA	0	1	1	0	2	NA	NA	5.3297	-0.43404	-5.40017	-0.202538	NA	NA	NA	NA	9.83731e-08	0.664259	6.6578e-08	0.839496	NA	NA	NA	NA	0.000120212	0.992411	8.98608e-05	0.993834	NA	NA
TCF19	NA	NA	NA	Spleen	1.00389e-07	0.00011886	5.32602	Kidney_Cortex	2.3746e-06	0.00144542	-4.71861	NA	NA	NA	0	1	1	0	2	NA	NA	5.3297	-0.43404	-4.86344	-0.292048	NA	NA	NA	NA	9.83731e-08	0.664259	1.15365e-06	0.77025	NA	NA	NA	NA	0.000120212	0.992411	0.000832758	0.995955	NA	NA
TCF19	NA	NA	NA	Spleen	1.00389e-07	0.00011886	5.32602	Lung	1.55014e-08	1.85926e-05	-5.65592	NA	NA	NA	0	1	1	0	2	NA	NA	5.3297	-0.43404	-5.78634	-0.237068	NA	NA	NA	NA	9.83731e-08	0.664259	7.19362e-09	0.812604	NA	NA	NA	NA	0.000120212	0.992411	8.29123e-06	0.997093	NA	NA
TCF19	NA	NA	NA	Spleen	1.00389e-07	0.00011886	5.32602	Minor_Salivary_Gland	1.35419e-10	3.30357e-07	-6.42096	NA	NA	NA	0	1	1	0	2	NA	NA	5.3297	-0.43404	-6.45026	0.409677	NA	NA	NA	NA	9.83731e-08	0.664259	1.11658e-10	0.682043	NA	NA	NA	NA	0.000120212	0.992411	2.76474e-07	0.995633	NA	NA
TCF19	NA	NA	NA	Spleen	1.00389e-07	0.00011886	5.32602	Nerve_Tibial	1.27342e-06	0.00105044	-4.84386	NA	NA	NA	0	1	1	0	2	NA	NA	5.3297	-0.43404	-4.98024	-0.248481	NA	NA	NA	NA	9.83731e-08	0.664259	6.35056e-07	0.803762	NA	NA	NA	NA	0.000120212	0.992411	0.000565536	0.992805	NA	NA
TCF19	NA	NA	NA	Spleen	1.00389e-07	0.00011886	5.32602	Ovary	1.35419e-10	3.87027e-07	-6.42096	NA	NA	NA	0	1	1	0	2	NA	NA	5.3297	-0.43404	-6.45026	0.409677	NA	NA	NA	NA	9.83731e-08	0.664259	1.11658e-10	0.682043	NA	NA	NA	NA	0.000120212	0.992411	3.27674e-07	0.990568	NA	NA
TCF19	NA	NA	NA	Spleen	1.00389e-07	0.00011886	5.32602	Prostate	1.46543e-07	0.000152778	-5.25685	NA	NA	NA	0	1	1	0	2	NA	NA	5.3297	-0.43404	-5.37936	-0.136096	NA	NA	NA	NA	9.83731e-08	0.664259	7.47508e-08	0.891745	NA	NA	NA	NA	0.000120212	0.992411	7.14554e-05	0.996146	NA	NA
TCF19	NA	NA	NA	Spleen	1.00389e-07	0.00011886	5.32602	Skin_Not_Sun_Exposed_Suprapubic	5.65931e-07	0.000479794	-5.00249	NA	NA	NA	0	1	1	0	2	NA	NA	5.3297	-0.43404	-5.14137	-0.236067	NA	NA	NA	NA	9.83731e-08	0.664259	2.72747e-07	0.813381	NA	NA	NA	NA	0.000120212	0.992411	0.000220218	0.993166	NA	NA
TCF19	NA	NA	NA	Spleen	1.00389e-07	0.00011886	5.32602	Skin_Sun_Exposed_Lower_leg	1.76652e-08	1.7314e-05	5.63344	NA	NA	NA	0	1	1	0	2	NA	NA	5.3297	-0.43404	5.74565	0.0566047	NA	NA	NA	NA	9.83731e-08	0.664259	9.15677e-09	0.95486	NA	NA	NA	NA	0.000120212	0.992411	9.48946e-06	0.999018	NA	NA
TCF19	NA	NA	NA	Spleen	1.00389e-07	0.00011886	5.32602	Small_Intestine_Terminal_Ileum	4.43258e-07	0.00039748	-5.04938	NA	NA	NA	0	1	1	0	2	NA	NA	5.3297	-0.43404	-5.17921	-0.190413	NA	NA	NA	NA	9.83731e-08	0.664259	2.22833e-07	0.848985	NA	NA	NA	NA	0.000120212	0.992411	0.000192206	0.994862	NA	NA
TCF19	NA	NA	NA	Spleen	1.00389e-07	0.00011886	5.32602	Spleen	1.35419e-10	5.96714e-07	-6.42096	NA	NA	NA	0	1	1	0	2	NA	NA	5.3297	-0.43404	-6.45026	0.409677	NA	NA	NA	NA	9.83731e-08	0.664259	1.11658e-10	0.682043	NA	NA	NA	NA	0.000120212	0.992411	4.85527e-07	0.987026	NA	NA
TCF19	NA	NA	NA	Spleen	1.00389e-07	0.00011886	5.32602	Stomach	1.62695e-10	5.06615e-07	-6.39297	NA	NA	NA	0	1	1	0	2	NA	NA	5.3297	-0.43404	-6.42139	0.411317	NA	NA	NA	NA	9.83731e-08	0.664259	1.35032e-10	0.68084	NA	NA	NA	NA	0.000120212	0.992411	3.88811e-07	0.994382	NA	NA
TCF19	NA	NA	NA	Spleen	1.00389e-07	0.00011886	5.32602	Uterus	1.72899e-08	3.24683e-05	-5.63714	NA	NA	NA	0	1	1	0	2	NA	NA	5.3297	-0.43404	-5.7647	-0.127621	NA	NA	NA	NA	9.83731e-08	0.664259	8.1801e-09	0.898449	NA	NA	NA	NA	0.000120212	0.992411	1.68265e-05	0.997312	NA	NA
TCF19	NA	NA	NA	Spleen	1.00389e-07	0.00011886	5.32602	Vagina	1.00903e-07	0.000144944	-5.32509	NA	NA	NA	0	1	1	0	2	NA	NA	5.3297	-0.43404	-5.43641	-0.0862317	NA	NA	NA	NA	9.83731e-08	0.664259	5.43659e-08	0.931282	NA	NA	NA	NA	0.000120212	0.992411	8.26104e-05	0.99942	NA	NA
TCF19	NA	NA	NA	Spleen	1.00389e-07	0.00011886	5.32602	smultixcan	1.05874e-09	1.7068e-06	-5.38636	NA	NA	NA	0	1	1	0	2	NA	NA	5.3297	-0.43404	-5.4968	-0.074824	NA	NA	NA	NA	9.83731e-08	0.664259	9.72755e-10	0.511617	NA	NA	NA	NA	0.000120212	0.992411	1.5464e-06	0.996084	NA	NA
TCF19	NA	NA	NA	Stomach	2.15386e-06	0.00168676	4.73842	Adipose_Subcutaneous	2.16785e-07	0.000203073	-5.18434	NA	NA	NA	0	1	1	0	2	NA	NA	4.71605	-0.525147	-5.3172	-0.198552	NA	NA	NA	NA	2.4047e-06	0.599481	1.05379e-07	0.842613	NA	NA	NA	NA	0.00172219	0.989137	8.688e-05	0.992227	NA	NA
TCF19	NA	NA	NA	Stomach	2.15386e-06	0.00168676	4.73842	Adipose_Visceral_Omentum	1.35419e-10	3.44466e-07	-6.42096	NA	NA	NA	0	1	1	0	2	NA	NA	4.71605	-0.525147	-6.45026	0.409677	NA	NA	NA	NA	2.4047e-06	0.599481	1.11658e-10	0.682043	NA	NA	NA	NA	0.00172219	0.989137	2.49562e-07	0.991425	NA	NA
TCF19	NA	NA	NA	Stomach	2.15386e-06	0.00168676	4.73842	Artery_Aorta	1.48115e-09	2.45543e-06	-6.0464	NA	NA	NA	0	1	1	0	2	NA	NA	4.71605	-0.525147	-6.07861	0.358065	NA	NA	NA	NA	2.4047e-06	0.599481	1.2123e-09	0.720295	NA	NA	NA	NA	0.00172219	0.989137	2.18046e-06	0.99254	NA	NA
TCF19	NA	NA	NA	Stomach	2.15386e-06	0.00168676	4.73842	Artery_Coronary	1.35419e-10	4.17604e-07	-6.42096	NA	NA	NA	0	1	1	0	2	NA	NA	4.71605	-0.525147	-6.45026	0.409677	NA	NA	NA	NA	2.4047e-06	0.599481	1.11658e-10	0.682043	NA	NA	NA	NA	0.00172219	0.989137	2.82035e-07	0.990808	NA	NA
TCF19	NA	NA	NA	Stomach	2.15386e-06	0.00168676	4.73842	Artery_Tibial	1.35419e-10	7.17939e-07	-6.42096	NA	NA	NA	0	1	1	0	2	NA	NA	4.71605	-0.525147	-6.45026	0.409677	NA	NA	NA	NA	2.4047e-06	0.599481	1.11658e-10	0.682043	NA	NA	NA	NA	0.00172219	0.989137	5.23371e-07	0.995994	NA	NA
TCF19	NA	NA	NA	Stomach	2.15386e-06	0.00168676	4.73842	Brain_Cerebellar_Hemisphere	1.35419e-10	5.95572e-07	-6.42096	NA	NA	NA	0	1	1	0	2	NA	NA	4.71605	-0.525147	-6.45026	0.409677	NA	NA	NA	NA	2.4047e-06	0.599481	1.11658e-10	0.682043	NA	NA	NA	NA	0.00172219	0.989137	4.8502e-07	0.994167	NA	NA
TCF19	NA	NA	NA	Stomach	2.15386e-06	0.00168676	4.73842	Brain_Cerebellum	1.35419e-10	6.36639e-07	-6.42096	NA	NA	NA	0	1	1	0	2	NA	NA	4.71605	-0.525147	-6.45026	0.409677	NA	NA	NA	NA	2.4047e-06	0.599481	1.11658e-10	0.682043	NA	NA	NA	NA	0.00172219	0.989137	5.00508e-07	0.997948	NA	NA
TCF19	NA	NA	NA	Stomach	2.15386e-06	0.00168676	4.73842	Brain_Spinal_cord_cervical_c-1	1.35419e-10	4.98139e-07	6.42096	NA	NA	NA	0	1	1	0	2	NA	NA	4.71605	-0.525147	6.45026	-0.409677	NA	NA	NA	NA	2.4047e-06	0.599481	1.11658e-10	0.682043	NA	NA	NA	NA	0.00172219	0.989137	3.98006e-07	0.996336	NA	NA
TCF19	NA	NA	NA	Stomach	2.15386e-06	0.00168676	4.73842	Breast_Mammary_Tissue	1.48115e-09	1.97893e-06	-6.0464	NA	NA	NA	0	1	1	0	2	NA	NA	4.71605	-0.525147	-6.07861	0.358065	NA	NA	NA	NA	2.4047e-06	0.599481	1.2123e-09	0.720295	NA	NA	NA	NA	0.00172219	0.989137	1.6032e-06	0.991689	NA	NA
TCF19	NA	NA	NA	Stomach	2.15386e-06	0.00168676	4.73842	Cells_Cultured_fibroblasts	5.73912e-09	1.283e-05	-5.82419	NA	NA	NA	0	1	1	0	2	NA	NA	4.71605	-0.525147	-5.92886	-0.0020491	NA	NA	NA	NA	2.4047e-06	0.599481	3.0505e-09	0.998365	NA	NA	NA	NA	0.00172219	0.989137	6.4993e-06	0.999588	NA	NA
TCF19	NA	NA	NA	Stomach	2.15386e-06	0.00168676	4.73842	Cells_EBV-transformed_lymphocytes	2.51082e-09	4.23901e-06	-5.96075	NA	NA	NA	0	1	1	0	2	NA	NA	4.71605	-0.525147	-6.04889	0.0863421	NA	NA	NA	NA	2.4047e-06	0.599481	1.45846e-09	0.931194	NA	NA	NA	NA	0.00172219	0.989137	2.52889e-06	0.998874	NA	NA
TCF19	NA	NA	NA	Stomach	2.15386e-06	0.00168676	4.73842	Colon_Sigmoid	4.10735e-09	8.84586e-06	-5.87981	NA	NA	NA	0	1	1	0	2	NA	NA	4.71605	-0.525147	-5.95695	0.129322	NA	NA	NA	NA	2.4047e-06	0.599481	2.5699e-09	0.897103	NA	NA	NA	NA	0.00172219	0.989137	5.65583e-06	0.998307	NA	NA
TCF19	NA	NA	NA	Stomach	2.15386e-06	0.00168676	4.73842	Colon_Transverse	1.48115e-09	2.37488e-06	-6.0464	NA	NA	NA	0	1	1	0	2	NA	NA	4.71605	-0.525147	-6.07861	0.358065	NA	NA	NA	NA	2.4047e-06	0.599481	1.2123e-09	0.720295	NA	NA	NA	NA	0.00172219	0.989137	2.10022e-06	0.994349	NA	NA
TCF19	NA	NA	NA	Stomach	2.15386e-06	0.00168676	4.73842	Esophagus_Gastroesophageal_Junction	4.49364e-08	9.4873e-05	5.47026	NA	NA	NA	0	1	1	0	2	NA	NA	4.71605	-0.525147	5.595	0.128358	NA	NA	NA	NA	2.4047e-06	0.599481	2.20624e-08	0.897866	NA	NA	NA	NA	0.00172219	0.989137	4.81344e-05	0.999041	NA	NA
TCF19	NA	NA	NA	Stomach	2.15386e-06	0.00168676	4.73842	Esophagus_Mucosa	2.34477e-08	2.18435e-05	-5.58442	NA	NA	NA	0	1	1	0	2	NA	NA	4.71605	-0.525147	-5.69333	-0.0480733	NA	NA	NA	NA	2.4047e-06	0.599481	1.24585e-08	0.961658	NA	NA	NA	NA	0.00172219	0.989137	1.19184e-05	0.998787	NA	NA
TCF19	NA	NA	NA	Stomach	2.15386e-06	0.00168676	4.73842	Esophagus_Muscularis	1.41238e-07	0.000202618	-5.26363	NA	NA	NA	0	1	1	0	2	NA	NA	4.71605	-0.525147	-5.40017	-0.202538	NA	NA	NA	NA	2.4047e-06	0.599481	6.6578e-08	0.839496	NA	NA	NA	NA	0.00172219	0.989137	8.98608e-05	0.993834	NA	NA
TCF19	NA	NA	NA	Stomach	2.15386e-06	0.00168676	4.73842	Kidney_Cortex	2.3746e-06	0.00144542	-4.71861	NA	NA	NA	0	1	1	0	2	NA	NA	4.71605	-0.525147	-4.86344	-0.292048	NA	NA	NA	NA	2.4047e-06	0.599481	1.15365e-06	0.77025	NA	NA	NA	NA	0.00172219	0.989137	0.000832758	0.995955	NA	NA
TCF19	NA	NA	NA	Stomach	2.15386e-06	0.00168676	4.73842	Lung	1.55014e-08	1.85926e-05	-5.65592	NA	NA	NA	0	1	1	0	2	NA	NA	4.71605	-0.525147	-5.78634	-0.237068	NA	NA	NA	NA	2.4047e-06	0.599481	7.19362e-09	0.812604	NA	NA	NA	NA	0.00172219	0.989137	8.29123e-06	0.997093	NA	NA
TCF19	NA	NA	NA	Stomach	2.15386e-06	0.00168676	4.73842	Minor_Salivary_Gland	1.35419e-10	3.30357e-07	-6.42096	NA	NA	NA	0	1	1	0	2	NA	NA	4.71605	-0.525147	-6.45026	0.409677	NA	NA	NA	NA	2.4047e-06	0.599481	1.11658e-10	0.682043	NA	NA	NA	NA	0.00172219	0.989137	2.76474e-07	0.995633	NA	NA
TCF19	NA	NA	NA	Stomach	2.15386e-06	0.00168676	4.73842	Nerve_Tibial	1.27342e-06	0.00105044	-4.84386	NA	NA	NA	0	1	1	0	2	NA	NA	4.71605	-0.525147	-4.98024	-0.248481	NA	NA	NA	NA	2.4047e-06	0.599481	6.35056e-07	0.803762	NA	NA	NA	NA	0.00172219	0.989137	0.000565536	0.992805	NA	NA
TCF19	NA	NA	NA	Stomach	2.15386e-06	0.00168676	4.73842	Ovary	1.35419e-10	3.87027e-07	-6.42096	NA	NA	NA	0	1	1	0	2	NA	NA	4.71605	-0.525147	-6.45026	0.409677	NA	NA	NA	NA	2.4047e-06	0.599481	1.11658e-10	0.682043	NA	NA	NA	NA	0.00172219	0.989137	3.27674e-07	0.990568	NA	NA
TCF19	NA	NA	NA	Stomach	2.15386e-06	0.00168676	4.73842	Prostate	1.46543e-07	0.000152778	-5.25685	NA	NA	NA	0	1	1	0	2	NA	NA	4.71605	-0.525147	-5.37936	-0.136096	NA	NA	NA	NA	2.4047e-06	0.599481	7.47508e-08	0.891745	NA	NA	NA	NA	0.00172219	0.989137	7.14554e-05	0.996146	NA	NA
TCF19	NA	NA	NA	Stomach	2.15386e-06	0.00168676	4.73842	Skin_Not_Sun_Exposed_Suprapubic	5.65931e-07	0.000479794	-5.00249	NA	NA	NA	0	1	1	0	2	NA	NA	4.71605	-0.525147	-5.14137	-0.236067	NA	NA	NA	NA	2.4047e-06	0.599481	2.72747e-07	0.813381	NA	NA	NA	NA	0.00172219	0.989137	0.000220218	0.993166	NA	NA
TCF19	NA	NA	NA	Stomach	2.15386e-06	0.00168676	4.73842	Skin_Sun_Exposed_Lower_leg	1.76652e-08	1.7314e-05	5.63344	NA	NA	NA	0	1	1	0	2	NA	NA	4.71605	-0.525147	5.74565	0.0566047	NA	NA	NA	NA	2.4047e-06	0.599481	9.15677e-09	0.95486	NA	NA	NA	NA	0.00172219	0.989137	9.48946e-06	0.999018	NA	NA
TCF19	NA	NA	NA	Stomach	2.15386e-06	0.00168676	4.73842	Small_Intestine_Terminal_Ileum	4.43258e-07	0.00039748	-5.04938	NA	NA	NA	0	1	1	0	2	NA	NA	4.71605	-0.525147	-5.17921	-0.190413	NA	NA	NA	NA	2.4047e-06	0.599481	2.22833e-07	0.848985	NA	NA	NA	NA	0.00172219	0.989137	0.000192206	0.994862	NA	NA
TCF19	NA	NA	NA	Stomach	2.15386e-06	0.00168676	4.73842	Spleen	1.35419e-10	5.96714e-07	-6.42096	NA	NA	NA	0	1	1	0	2	NA	NA	4.71605	-0.525147	-6.45026	0.409677	NA	NA	NA	NA	2.4047e-06	0.599481	1.11658e-10	0.682043	NA	NA	NA	NA	0.00172219	0.989137	4.85527e-07	0.987026	NA	NA
TCF19	NA	NA	NA	Stomach	2.15386e-06	0.00168676	4.73842	Stomach	1.62695e-10	5.06615e-07	-6.39297	NA	NA	NA	0	1	1	0	2	NA	NA	4.71605	-0.525147	-6.42139	0.411317	NA	NA	NA	NA	2.4047e-06	0.599481	1.35032e-10	0.68084	NA	NA	NA	NA	0.00172219	0.989137	3.88811e-07	0.994382	NA	NA
TCF19	NA	NA	NA	Stomach	2.15386e-06	0.00168676	4.73842	Uterus	1.72899e-08	3.24683e-05	-5.63714	NA	NA	NA	0	1	1	0	2	NA	NA	4.71605	-0.525147	-5.7647	-0.127621	NA	NA	NA	NA	2.4047e-06	0.599481	8.1801e-09	0.898449	NA	NA	NA	NA	0.00172219	0.989137	1.68265e-05	0.997312	NA	NA
TCF19	NA	NA	NA	Stomach	2.15386e-06	0.00168676	4.73842	Vagina	1.00903e-07	0.000144944	-5.32509	NA	NA	NA	0	1	1	0	2	NA	NA	4.71605	-0.525147	-5.43641	-0.0862317	NA	NA	NA	NA	2.4047e-06	0.599481	5.43659e-08	0.931282	NA	NA	NA	NA	0.00172219	0.989137	8.26104e-05	0.99942	NA	NA
TCF19	NA	NA	NA	Stomach	2.15386e-06	0.00168676	4.73842	smultixcan	1.05874e-09	1.7068e-06	-5.38636	NA	NA	NA	0	1	1	0	2	NA	NA	4.71605	-0.525147	-5.4968	-0.074824	NA	NA	NA	NA	2.4047e-06	0.599481	9.72755e-10	0.511617	NA	NA	NA	NA	0.00172219	0.989137	1.5464e-06	0.996084	NA	NA
TCF19	NA	NA	NA	Testis	4.35965e-08	6.00125e-05	5.47563	Adipose_Subcutaneous	2.16785e-07	0.000203073	-5.18434	NA	NA	NA	0	1	1	0	2	NA	NA	5.34715	-1.16597	-5.3172	-0.198552	NA	NA	NA	NA	8.93516e-08	0.243628	1.05379e-07	0.842613	NA	NA	NA	NA	9.93717e-05	0.999789	8.688e-05	0.992227	NA	NA
TCF19	NA	NA	NA	Testis	4.35965e-08	6.00125e-05	5.47563	Adipose_Visceral_Omentum	1.35419e-10	3.44466e-07	-6.42096	NA	NA	NA	0	1	1	0	2	NA	NA	5.34715	-1.16597	-6.45026	0.409677	NA	NA	NA	NA	8.93516e-08	0.243628	1.11658e-10	0.682043	NA	NA	NA	NA	9.93717e-05	0.999789	2.49562e-07	0.991425	NA	NA
TCF19	NA	NA	NA	Testis	4.35965e-08	6.00125e-05	5.47563	Artery_Aorta	1.48115e-09	2.45543e-06	-6.0464	NA	NA	NA	0	1	1	0	2	NA	NA	5.34715	-1.16597	-6.07861	0.358065	NA	NA	NA	NA	8.93516e-08	0.243628	1.2123e-09	0.720295	NA	NA	NA	NA	9.93717e-05	0.999789	2.18046e-06	0.99254	NA	NA
TCF19	NA	NA	NA	Testis	4.35965e-08	6.00125e-05	5.47563	Artery_Coronary	1.35419e-10	4.17604e-07	-6.42096	NA	NA	NA	0	1	1	0	2	NA	NA	5.34715	-1.16597	-6.45026	0.409677	NA	NA	NA	NA	8.93516e-08	0.243628	1.11658e-10	0.682043	NA	NA	NA	NA	9.93717e-05	0.999789	2.82035e-07	0.990808	NA	NA
TCF19	NA	NA	NA	Testis	4.35965e-08	6.00125e-05	5.47563	Artery_Tibial	1.35419e-10	7.17939e-07	-6.42096	NA	NA	NA	0	1	1	0	2	NA	NA	5.34715	-1.16597	-6.45026	0.409677	NA	NA	NA	NA	8.93516e-08	0.243628	1.11658e-10	0.682043	NA	NA	NA	NA	9.93717e-05	0.999789	5.23371e-07	0.995994	NA	NA
TCF19	NA	NA	NA	Testis	4.35965e-08	6.00125e-05	5.47563	Brain_Cerebellar_Hemisphere	1.35419e-10	5.95572e-07	-6.42096	NA	NA	NA	0	1	1	0	2	NA	NA	5.34715	-1.16597	-6.45026	0.409677	NA	NA	NA	NA	8.93516e-08	0.243628	1.11658e-10	0.682043	NA	NA	NA	NA	9.93717e-05	0.999789	4.8502e-07	0.994167	NA	NA
TCF19	NA	NA	NA	Testis	4.35965e-08	6.00125e-05	5.47563	Brain_Cerebellum	1.35419e-10	6.36639e-07	-6.42096	NA	NA	NA	0	1	1	0	2	NA	NA	5.34715	-1.16597	-6.45026	0.409677	NA	NA	NA	NA	8.93516e-08	0.243628	1.11658e-10	0.682043	NA	NA	NA	NA	9.93717e-05	0.999789	5.00508e-07	0.997948	NA	NA
TCF19	NA	NA	NA	Testis	4.35965e-08	6.00125e-05	5.47563	Brain_Spinal_cord_cervical_c-1	1.35419e-10	4.98139e-07	6.42096	NA	NA	NA	0	1	1	0	2	NA	NA	5.34715	-1.16597	6.45026	-0.409677	NA	NA	NA	NA	8.93516e-08	0.243628	1.11658e-10	0.682043	NA	NA	NA	NA	9.93717e-05	0.999789	3.98006e-07	0.996336	NA	NA
TCF19	NA	NA	NA	Testis	4.35965e-08	6.00125e-05	5.47563	Breast_Mammary_Tissue	1.48115e-09	1.97893e-06	-6.0464	NA	NA	NA	0	1	1	0	2	NA	NA	5.34715	-1.16597	-6.07861	0.358065	NA	NA	NA	NA	8.93516e-08	0.243628	1.2123e-09	0.720295	NA	NA	NA	NA	9.93717e-05	0.999789	1.6032e-06	0.991689	NA	NA
TCF19	NA	NA	NA	Testis	4.35965e-08	6.00125e-05	5.47563	Cells_Cultured_fibroblasts	5.73912e-09	1.283e-05	-5.82419	NA	NA	NA	0	1	1	0	2	NA	NA	5.34715	-1.16597	-5.92886	-0.0020491	NA	NA	NA	NA	8.93516e-08	0.243628	3.0505e-09	0.998365	NA	NA	NA	NA	9.93717e-05	0.999789	6.4993e-06	0.999588	NA	NA
TCF19	NA	NA	NA	Testis	4.35965e-08	6.00125e-05	5.47563	Cells_EBV-transformed_lymphocytes	2.51082e-09	4.23901e-06	-5.96075	NA	NA	NA	0	1	1	0	2	NA	NA	5.34715	-1.16597	-6.04889	0.0863421	NA	NA	NA	NA	8.93516e-08	0.243628	1.45846e-09	0.931194	NA	NA	NA	NA	9.93717e-05	0.999789	2.52889e-06	0.998874	NA	NA
TCF19	NA	NA	NA	Testis	4.35965e-08	6.00125e-05	5.47563	Colon_Sigmoid	4.10735e-09	8.84586e-06	-5.87981	NA	NA	NA	0	1	1	0	2	NA	NA	5.34715	-1.16597	-5.95695	0.129322	NA	NA	NA	NA	8.93516e-08	0.243628	2.5699e-09	0.897103	NA	NA	NA	NA	9.93717e-05	0.999789	5.65583e-06	0.998307	NA	NA
TCF19	NA	NA	NA	Testis	4.35965e-08	6.00125e-05	5.47563	Colon_Transverse	1.48115e-09	2.37488e-06	-6.0464	NA	NA	NA	0	1	1	0	2	NA	NA	5.34715	-1.16597	-6.07861	0.358065	NA	NA	NA	NA	8.93516e-08	0.243628	1.2123e-09	0.720295	NA	NA	NA	NA	9.93717e-05	0.999789	2.10022e-06	0.994349	NA	NA
TCF19	NA	NA	NA	Testis	4.35965e-08	6.00125e-05	5.47563	Esophagus_Gastroesophageal_Junction	4.49364e-08	9.4873e-05	5.47026	NA	NA	NA	0	1	1	0	2	NA	NA	5.34715	-1.16597	5.595	0.128358	NA	NA	NA	NA	8.93516e-08	0.243628	2.20624e-08	0.897866	NA	NA	NA	NA	9.93717e-05	0.999789	4.81344e-05	0.999041	NA	NA
TCF19	NA	NA	NA	Testis	4.35965e-08	6.00125e-05	5.47563	Esophagus_Mucosa	2.34477e-08	2.18435e-05	-5.58442	NA	NA	NA	0	1	1	0	2	NA	NA	5.34715	-1.16597	-5.69333	-0.0480733	NA	NA	NA	NA	8.93516e-08	0.243628	1.24585e-08	0.961658	NA	NA	NA	NA	9.93717e-05	0.999789	1.19184e-05	0.998787	NA	NA
TCF19	NA	NA	NA	Testis	4.35965e-08	6.00125e-05	5.47563	Esophagus_Muscularis	1.41238e-07	0.000202618	-5.26363	NA	NA	NA	0	1	1	0	2	NA	NA	5.34715	-1.16597	-5.40017	-0.202538	NA	NA	NA	NA	8.93516e-08	0.243628	6.6578e-08	0.839496	NA	NA	NA	NA	9.93717e-05	0.999789	8.98608e-05	0.993834	NA	NA
TCF19	NA	NA	NA	Testis	4.35965e-08	6.00125e-05	5.47563	Kidney_Cortex	2.3746e-06	0.00144542	-4.71861	NA	NA	NA	0	1	1	0	2	NA	NA	5.34715	-1.16597	-4.86344	-0.292048	NA	NA	NA	NA	8.93516e-08	0.243628	1.15365e-06	0.77025	NA	NA	NA	NA	9.93717e-05	0.999789	0.000832758	0.995955	NA	NA
TCF19	NA	NA	NA	Testis	4.35965e-08	6.00125e-05	5.47563	Lung	1.55014e-08	1.85926e-05	-5.65592	NA	NA	NA	0	1	1	0	2	NA	NA	5.34715	-1.16597	-5.78634	-0.237068	NA	NA	NA	NA	8.93516e-08	0.243628	7.19362e-09	0.812604	NA	NA	NA	NA	9.93717e-05	0.999789	8.29123e-06	0.997093	NA	NA
TCF19	NA	NA	NA	Testis	4.35965e-08	6.00125e-05	5.47563	Minor_Salivary_Gland	1.35419e-10	3.30357e-07	-6.42096	NA	NA	NA	0	1	1	0	2	NA	NA	5.34715	-1.16597	-6.45026	0.409677	NA	NA	NA	NA	8.93516e-08	0.243628	1.11658e-10	0.682043	NA	NA	NA	NA	9.93717e-05	0.999789	2.76474e-07	0.995633	NA	NA
TCF19	NA	NA	NA	Testis	4.35965e-08	6.00125e-05	5.47563	Nerve_Tibial	1.27342e-06	0.00105044	-4.84386	NA	NA	NA	0	1	1	0	2	NA	NA	5.34715	-1.16597	-4.98024	-0.248481	NA	NA	NA	NA	8.93516e-08	0.243628	6.35056e-07	0.803762	NA	NA	NA	NA	9.93717e-05	0.999789	0.000565536	0.992805	NA	NA
TCF19	NA	NA	NA	Testis	4.35965e-08	6.00125e-05	5.47563	Ovary	1.35419e-10	3.87027e-07	-6.42096	NA	NA	NA	0	1	1	0	2	NA	NA	5.34715	-1.16597	-6.45026	0.409677	NA	NA	NA	NA	8.93516e-08	0.243628	1.11658e-10	0.682043	NA	NA	NA	NA	9.93717e-05	0.999789	3.27674e-07	0.990568	NA	NA
TCF19	NA	NA	NA	Testis	4.35965e-08	6.00125e-05	5.47563	Prostate	1.46543e-07	0.000152778	-5.25685	NA	NA	NA	0	1	1	0	2	NA	NA	5.34715	-1.16597	-5.37936	-0.136096	NA	NA	NA	NA	8.93516e-08	0.243628	7.47508e-08	0.891745	NA	NA	NA	NA	9.93717e-05	0.999789	7.14554e-05	0.996146	NA	NA
TCF19	NA	NA	NA	Testis	4.35965e-08	6.00125e-05	5.47563	Skin_Not_Sun_Exposed_Suprapubic	5.65931e-07	0.000479794	-5.00249	NA	NA	NA	0	1	1	0	2	NA	NA	5.34715	-1.16597	-5.14137	-0.236067	NA	NA	NA	NA	8.93516e-08	0.243628	2.72747e-07	0.813381	NA	NA	NA	NA	9.93717e-05	0.999789	0.000220218	0.993166	NA	NA
TCF19	NA	NA	NA	Testis	4.35965e-08	6.00125e-05	5.47563	Skin_Sun_Exposed_Lower_leg	1.76652e-08	1.7314e-05	5.63344	NA	NA	NA	0	1	1	0	2	NA	NA	5.34715	-1.16597	5.74565	0.0566047	NA	NA	NA	NA	8.93516e-08	0.243628	9.15677e-09	0.95486	NA	NA	NA	NA	9.93717e-05	0.999789	9.48946e-06	0.999018	NA	NA
TCF19	NA	NA	NA	Testis	4.35965e-08	6.00125e-05	5.47563	Small_Intestine_Terminal_Ileum	4.43258e-07	0.00039748	-5.04938	NA	NA	NA	0	1	1	0	2	NA	NA	5.34715	-1.16597	-5.17921	-0.190413	NA	NA	NA	NA	8.93516e-08	0.243628	2.22833e-07	0.848985	NA	NA	NA	NA	9.93717e-05	0.999789	0.000192206	0.994862	NA	NA
TCF19	NA	NA	NA	Testis	4.35965e-08	6.00125e-05	5.47563	Spleen	1.35419e-10	5.96714e-07	-6.42096	NA	NA	NA	0	1	1	0	2	NA	NA	5.34715	-1.16597	-6.45026	0.409677	NA	NA	NA	NA	8.93516e-08	0.243628	1.11658e-10	0.682043	NA	NA	NA	NA	9.93717e-05	0.999789	4.85527e-07	0.987026	NA	NA
TCF19	NA	NA	NA	Testis	4.35965e-08	6.00125e-05	5.47563	Stomach	1.62695e-10	5.06615e-07	-6.39297	NA	NA	NA	0	1	1	0	2	NA	NA	5.34715	-1.16597	-6.42139	0.411317	NA	NA	NA	NA	8.93516e-08	0.243628	1.35032e-10	0.68084	NA	NA	NA	NA	9.93717e-05	0.999789	3.88811e-07	0.994382	NA	NA
TCF19	NA	NA	NA	Testis	4.35965e-08	6.00125e-05	5.47563	Uterus	1.72899e-08	3.24683e-05	-5.63714	NA	NA	NA	0	1	1	0	2	NA	NA	5.34715	-1.16597	-5.7647	-0.127621	NA	NA	NA	NA	8.93516e-08	0.243628	8.1801e-09	0.898449	NA	NA	NA	NA	9.93717e-05	0.999789	1.68265e-05	0.997312	NA	NA
TCF19	NA	NA	NA	Testis	4.35965e-08	6.00125e-05	5.47563	Vagina	1.00903e-07	0.000144944	-5.32509	NA	NA	NA	0	1	1	0	2	NA	NA	5.34715	-1.16597	-5.43641	-0.0862317	NA	NA	NA	NA	8.93516e-08	0.243628	5.43659e-08	0.931282	NA	NA	NA	NA	9.93717e-05	0.999789	8.26104e-05	0.99942	NA	NA
TCF19	NA	NA	NA	Testis	4.35965e-08	6.00125e-05	5.47563	smultixcan	1.05874e-09	1.7068e-06	-5.38636	NA	NA	NA	0	1	1	0	2	NA	NA	5.34715	-1.16597	-5.4968	-0.074824	NA	NA	NA	NA	8.93516e-08	0.243628	9.72755e-10	0.511617	NA	NA	NA	NA	9.93717e-05	0.999789	1.5464e-06	0.996084	NA	NA
TCF19	NA	NA	NA	Uterus	1.35419e-10	3.64751e-07	6.42096	Adipose_Subcutaneous	2.16785e-07	0.000203073	-5.18434	NA	NA	NA	0	1	1	0	2	NA	NA	6.45026	-0.409677	-5.3172	-0.198552	NA	NA	NA	NA	1.11658e-10	0.682043	1.05379e-07	0.842613	NA	NA	NA	NA	3.14121e-07	0.988375	8.688e-05	0.992227	NA	NA
TCF19	NA	NA	NA	Uterus	1.35419e-10	3.64751e-07	6.42096	Adipose_Visceral_Omentum	1.35419e-10	3.44466e-07	-6.42096	NA	NA	NA	0	1	1	0	2	NA	NA	6.45026	-0.409677	-6.45026	0.409677	NA	NA	NA	NA	1.11658e-10	0.682043	1.11658e-10	0.682043	NA	NA	NA	NA	3.14121e-07	0.988375	2.49562e-07	0.991425	NA	NA
TCF19	NA	NA	NA	Uterus	1.35419e-10	3.64751e-07	6.42096	Artery_Aorta	1.48115e-09	2.45543e-06	-6.0464	NA	NA	NA	0	1	1	0	2	NA	NA	6.45026	-0.409677	-6.07861	0.358065	NA	NA	NA	NA	1.11658e-10	0.682043	1.2123e-09	0.720295	NA	NA	NA	NA	3.14121e-07	0.988375	2.18046e-06	0.99254	NA	NA
TCF19	NA	NA	NA	Uterus	1.35419e-10	3.64751e-07	6.42096	Artery_Coronary	1.35419e-10	4.17604e-07	-6.42096	NA	NA	NA	0	1	1	0	2	NA	NA	6.45026	-0.409677	-6.45026	0.409677	NA	NA	NA	NA	1.11658e-10	0.682043	1.11658e-10	0.682043	NA	NA	NA	NA	3.14121e-07	0.988375	2.82035e-07	0.990808	NA	NA
TCF19	NA	NA	NA	Uterus	1.35419e-10	3.64751e-07	6.42096	Artery_Tibial	1.35419e-10	7.17939e-07	-6.42096	NA	NA	NA	0	1	1	0	2	NA	NA	6.45026	-0.409677	-6.45026	0.409677	NA	NA	NA	NA	1.11658e-10	0.682043	1.11658e-10	0.682043	NA	NA	NA	NA	3.14121e-07	0.988375	5.23371e-07	0.995994	NA	NA
TCF19	NA	NA	NA	Uterus	1.35419e-10	3.64751e-07	6.42096	Brain_Cerebellar_Hemisphere	1.35419e-10	5.95572e-07	-6.42096	NA	NA	NA	0	1	1	0	2	NA	NA	6.45026	-0.409677	-6.45026	0.409677	NA	NA	NA	NA	1.11658e-10	0.682043	1.11658e-10	0.682043	NA	NA	NA	NA	3.14121e-07	0.988375	4.8502e-07	0.994167	NA	NA
TCF19	NA	NA	NA	Uterus	1.35419e-10	3.64751e-07	6.42096	Brain_Cerebellum	1.35419e-10	6.36639e-07	-6.42096	NA	NA	NA	0	1	1	0	2	NA	NA	6.45026	-0.409677	-6.45026	0.409677	NA	NA	NA	NA	1.11658e-10	0.682043	1.11658e-10	0.682043	NA	NA	NA	NA	3.14121e-07	0.988375	5.00508e-07	0.997948	NA	NA
TCF19	NA	NA	NA	Uterus	1.35419e-10	3.64751e-07	6.42096	Brain_Spinal_cord_cervical_c-1	1.35419e-10	4.98139e-07	6.42096	NA	NA	NA	0	1	1	0	2	NA	NA	6.45026	-0.409677	6.45026	-0.409677	NA	NA	NA	NA	1.11658e-10	0.682043	1.11658e-10	0.682043	NA	NA	NA	NA	3.14121e-07	0.988375	3.98006e-07	0.996336	NA	NA
TCF19	NA	NA	NA	Uterus	1.35419e-10	3.64751e-07	6.42096	Breast_Mammary_Tissue	1.48115e-09	1.97893e-06	-6.0464	NA	NA	NA	0	1	1	0	2	NA	NA	6.45026	-0.409677	-6.07861	0.358065	NA	NA	NA	NA	1.11658e-10	0.682043	1.2123e-09	0.720295	NA	NA	NA	NA	3.14121e-07	0.988375	1.6032e-06	0.991689	NA	NA
TCF19	NA	NA	NA	Uterus	1.35419e-10	3.64751e-07	6.42096	Cells_Cultured_fibroblasts	5.73912e-09	1.283e-05	-5.82419	NA	NA	NA	0	1	1	0	2	NA	NA	6.45026	-0.409677	-5.92886	-0.0020491	NA	NA	NA	NA	1.11658e-10	0.682043	3.0505e-09	0.998365	NA	NA	NA	NA	3.14121e-07	0.988375	6.4993e-06	0.999588	NA	NA
TCF19	NA	NA	NA	Uterus	1.35419e-10	3.64751e-07	6.42096	Cells_EBV-transformed_lymphocytes	2.51082e-09	4.23901e-06	-5.96075	NA	NA	NA	0	1	1	0	2	NA	NA	6.45026	-0.409677	-6.04889	0.0863421	NA	NA	NA	NA	1.11658e-10	0.682043	1.45846e-09	0.931194	NA	NA	NA	NA	3.14121e-07	0.988375	2.52889e-06	0.998874	NA	NA
TCF19	NA	NA	NA	Uterus	1.35419e-10	3.64751e-07	6.42096	Colon_Sigmoid	4.10735e-09	8.84586e-06	-5.87981	NA	NA	NA	0	1	1	0	2	NA	NA	6.45026	-0.409677	-5.95695	0.129322	NA	NA	NA	NA	1.11658e-10	0.682043	2.5699e-09	0.897103	NA	NA	NA	NA	3.14121e-07	0.988375	5.65583e-06	0.998307	NA	NA
TCF19	NA	NA	NA	Uterus	1.35419e-10	3.64751e-07	6.42096	Colon_Transverse	1.48115e-09	2.37488e-06	-6.0464	NA	NA	NA	0	1	1	0	2	NA	NA	6.45026	-0.409677	-6.07861	0.358065	NA	NA	NA	NA	1.11658e-10	0.682043	1.2123e-09	0.720295	NA	NA	NA	NA	3.14121e-07	0.988375	2.10022e-06	0.994349	NA	NA
TCF19	NA	NA	NA	Uterus	1.35419e-10	3.64751e-07	6.42096	Esophagus_Gastroesophageal_Junction	4.49364e-08	9.4873e-05	5.47026	NA	NA	NA	0	1	1	0	2	NA	NA	6.45026	-0.409677	5.595	0.128358	NA	NA	NA	NA	1.11658e-10	0.682043	2.20624e-08	0.897866	NA	NA	NA	NA	3.14121e-07	0.988375	4.81344e-05	0.999041	NA	NA
TCF19	NA	NA	NA	Uterus	1.35419e-10	3.64751e-07	6.42096	Esophagus_Mucosa	2.34477e-08	2.18435e-05	-5.58442	NA	NA	NA	0	1	1	0	2	NA	NA	6.45026	-0.409677	-5.69333	-0.0480733	NA	NA	NA	NA	1.11658e-10	0.682043	1.24585e-08	0.961658	NA	NA	NA	NA	3.14121e-07	0.988375	1.19184e-05	0.998787	NA	NA
TCF19	NA	NA	NA	Uterus	1.35419e-10	3.64751e-07	6.42096	Esophagus_Muscularis	1.41238e-07	0.000202618	-5.26363	NA	NA	NA	0	1	1	0	2	NA	NA	6.45026	-0.409677	-5.40017	-0.202538	NA	NA	NA	NA	1.11658e-10	0.682043	6.6578e-08	0.839496	NA	NA	NA	NA	3.14121e-07	0.988375	8.98608e-05	0.993834	NA	NA
TCF19	NA	NA	NA	Uterus	1.35419e-10	3.64751e-07	6.42096	Kidney_Cortex	2.3746e-06	0.00144542	-4.71861	NA	NA	NA	0	1	1	0	2	NA	NA	6.45026	-0.409677	-4.86344	-0.292048	NA	NA	NA	NA	1.11658e-10	0.682043	1.15365e-06	0.77025	NA	NA	NA	NA	3.14121e-07	0.988375	0.000832758	0.995955	NA	NA
TCF19	NA	NA	NA	Uterus	1.35419e-10	3.64751e-07	6.42096	Lung	1.55014e-08	1.85926e-05	-5.65592	NA	NA	NA	0	1	1	0	2	NA	NA	6.45026	-0.409677	-5.78634	-0.237068	NA	NA	NA	NA	1.11658e-10	0.682043	7.19362e-09	0.812604	NA	NA	NA	NA	3.14121e-07	0.988375	8.29123e-06	0.997093	NA	NA
TCF19	NA	NA	NA	Uterus	1.35419e-10	3.64751e-07	6.42096	Minor_Salivary_Gland	1.35419e-10	3.30357e-07	-6.42096	NA	NA	NA	0	1	1	0	2	NA	NA	6.45026	-0.409677	-6.45026	0.409677	NA	NA	NA	NA	1.11658e-10	0.682043	1.11658e-10	0.682043	NA	NA	NA	NA	3.14121e-07	0.988375	2.76474e-07	0.995633	NA	NA
TCF19	NA	NA	NA	Uterus	1.35419e-10	3.64751e-07	6.42096	Nerve_Tibial	1.27342e-06	0.00105044	-4.84386	NA	NA	NA	0	1	1	0	2	NA	NA	6.45026	-0.409677	-4.98024	-0.248481	NA	NA	NA	NA	1.11658e-10	0.682043	6.35056e-07	0.803762	NA	NA	NA	NA	3.14121e-07	0.988375	0.000565536	0.992805	NA	NA
TCF19	NA	NA	NA	Uterus	1.35419e-10	3.64751e-07	6.42096	Ovary	1.35419e-10	3.87027e-07	-6.42096	NA	NA	NA	0	1	1	0	2	NA	NA	6.45026	-0.409677	-6.45026	0.409677	NA	NA	NA	NA	1.11658e-10	0.682043	1.11658e-10	0.682043	NA	NA	NA	NA	3.14121e-07	0.988375	3.27674e-07	0.990568	NA	NA
TCF19	NA	NA	NA	Uterus	1.35419e-10	3.64751e-07	6.42096	Prostate	1.46543e-07	0.000152778	-5.25685	NA	NA	NA	0	1	1	0	2	NA	NA	6.45026	-0.409677	-5.37936	-0.136096	NA	NA	NA	NA	1.11658e-10	0.682043	7.47508e-08	0.891745	NA	NA	NA	NA	3.14121e-07	0.988375	7.14554e-05	0.996146	NA	NA
TCF19	NA	NA	NA	Uterus	1.35419e-10	3.64751e-07	6.42096	Skin_Not_Sun_Exposed_Suprapubic	5.65931e-07	0.000479794	-5.00249	NA	NA	NA	0	1	1	0	2	NA	NA	6.45026	-0.409677	-5.14137	-0.236067	NA	NA	NA	NA	1.11658e-10	0.682043	2.72747e-07	0.813381	NA	NA	NA	NA	3.14121e-07	0.988375	0.000220218	0.993166	NA	NA
TCF19	NA	NA	NA	Uterus	1.35419e-10	3.64751e-07	6.42096	Skin_Sun_Exposed_Lower_leg	1.76652e-08	1.7314e-05	5.63344	NA	NA	NA	0	1	1	0	2	NA	NA	6.45026	-0.409677	5.74565	0.0566047	NA	NA	NA	NA	1.11658e-10	0.682043	9.15677e-09	0.95486	NA	NA	NA	NA	3.14121e-07	0.988375	9.48946e-06	0.999018	NA	NA
TCF19	NA	NA	NA	Uterus	1.35419e-10	3.64751e-07	6.42096	Small_Intestine_Terminal_Ileum	4.43258e-07	0.00039748	-5.04938	NA	NA	NA	0	1	1	0	2	NA	NA	6.45026	-0.409677	-5.17921	-0.190413	NA	NA	NA	NA	1.11658e-10	0.682043	2.22833e-07	0.848985	NA	NA	NA	NA	3.14121e-07	0.988375	0.000192206	0.994862	NA	NA
TCF19	NA	NA	NA	Uterus	1.35419e-10	3.64751e-07	6.42096	Spleen	1.35419e-10	5.96714e-07	-6.42096	NA	NA	NA	0	1	1	0	2	NA	NA	6.45026	-0.409677	-6.45026	0.409677	NA	NA	NA	NA	1.11658e-10	0.682043	1.11658e-10	0.682043	NA	NA	NA	NA	3.14121e-07	0.988375	4.85527e-07	0.987026	NA	NA
TCF19	NA	NA	NA	Uterus	1.35419e-10	3.64751e-07	6.42096	Stomach	1.62695e-10	5.06615e-07	-6.39297	NA	NA	NA	0	1	1	0	2	NA	NA	6.45026	-0.409677	-6.42139	0.411317	NA	NA	NA	NA	1.11658e-10	0.682043	1.35032e-10	0.68084	NA	NA	NA	NA	3.14121e-07	0.988375	3.88811e-07	0.994382	NA	NA
TCF19	NA	NA	NA	Uterus	1.35419e-10	3.64751e-07	6.42096	Uterus	1.72899e-08	3.24683e-05	-5.63714	NA	NA	NA	0	1	1	0	2	NA	NA	6.45026	-0.409677	-5.7647	-0.127621	NA	NA	NA	NA	1.11658e-10	0.682043	8.1801e-09	0.898449	NA	NA	NA	NA	3.14121e-07	0.988375	1.68265e-05	0.997312	NA	NA
TCF19	NA	NA	NA	Uterus	1.35419e-10	3.64751e-07	6.42096	Vagina	1.00903e-07	0.000144944	-5.32509	NA	NA	NA	0	1	1	0	2	NA	NA	6.45026	-0.409677	-5.43641	-0.0862317	NA	NA	NA	NA	1.11658e-10	0.682043	5.43659e-08	0.931282	NA	NA	NA	NA	3.14121e-07	0.988375	8.26104e-05	0.99942	NA	NA
TCF19	NA	NA	NA	Uterus	1.35419e-10	3.64751e-07	6.42096	smultixcan	1.05874e-09	1.7068e-06	-5.38636	NA	NA	NA	0	1	1	0	2	NA	NA	6.45026	-0.409677	-5.4968	-0.074824	NA	NA	NA	NA	1.11658e-10	0.682043	9.72755e-10	0.511617	NA	NA	NA	NA	3.14121e-07	0.988375	1.5464e-06	0.996084	NA	NA
TCF19	NA	NA	NA	Vagina	2.92044e-08	3.84075e-05	5.54614	Adipose_Subcutaneous	2.16785e-07	0.000203073	-5.18434	NA	NA	NA	0	1	1	0	2	NA	NA	5.43444	-1.07854	-5.3172	-0.198552	NA	NA	NA	NA	5.49684e-08	0.280793	1.05379e-07	0.842613	NA	NA	NA	NA	6.70186e-05	0.997579	8.688e-05	0.992227	NA	NA
TCF19	NA	NA	NA	Vagina	2.92044e-08	3.84075e-05	5.54614	Adipose_Visceral_Omentum	1.35419e-10	3.44466e-07	-6.42096	NA	NA	NA	0	1	1	0	2	NA	NA	5.43444	-1.07854	-6.45026	0.409677	NA	NA	NA	NA	5.49684e-08	0.280793	1.11658e-10	0.682043	NA	NA	NA	NA	6.70186e-05	0.997579	2.49562e-07	0.991425	NA	NA
TCF19	NA	NA	NA	Vagina	2.92044e-08	3.84075e-05	5.54614	Artery_Aorta	1.48115e-09	2.45543e-06	-6.0464	NA	NA	NA	0	1	1	0	2	NA	NA	5.43444	-1.07854	-6.07861	0.358065	NA	NA	NA	NA	5.49684e-08	0.280793	1.2123e-09	0.720295	NA	NA	NA	NA	6.70186e-05	0.997579	2.18046e-06	0.99254	NA	NA
TCF19	NA	NA	NA	Vagina	2.92044e-08	3.84075e-05	5.54614	Artery_Coronary	1.35419e-10	4.17604e-07	-6.42096	NA	NA	NA	0	1	1	0	2	NA	NA	5.43444	-1.07854	-6.45026	0.409677	NA	NA	NA	NA	5.49684e-08	0.280793	1.11658e-10	0.682043	NA	NA	NA	NA	6.70186e-05	0.997579	2.82035e-07	0.990808	NA	NA
TCF19	NA	NA	NA	Vagina	2.92044e-08	3.84075e-05	5.54614	Artery_Tibial	1.35419e-10	7.17939e-07	-6.42096	NA	NA	NA	0	1	1	0	2	NA	NA	5.43444	-1.07854	-6.45026	0.409677	NA	NA	NA	NA	5.49684e-08	0.280793	1.11658e-10	0.682043	NA	NA	NA	NA	6.70186e-05	0.997579	5.23371e-07	0.995994	NA	NA
TCF19	NA	NA	NA	Vagina	2.92044e-08	3.84075e-05	5.54614	Brain_Cerebellar_Hemisphere	1.35419e-10	5.95572e-07	-6.42096	NA	NA	NA	0	1	1	0	2	NA	NA	5.43444	-1.07854	-6.45026	0.409677	NA	NA	NA	NA	5.49684e-08	0.280793	1.11658e-10	0.682043	NA	NA	NA	NA	6.70186e-05	0.997579	4.8502e-07	0.994167	NA	NA
TCF19	NA	NA	NA	Vagina	2.92044e-08	3.84075e-05	5.54614	Brain_Cerebellum	1.35419e-10	6.36639e-07	-6.42096	NA	NA	NA	0	1	1	0	2	NA	NA	5.43444	-1.07854	-6.45026	0.409677	NA	NA	NA	NA	5.49684e-08	0.280793	1.11658e-10	0.682043	NA	NA	NA	NA	6.70186e-05	0.997579	5.00508e-07	0.997948	NA	NA
TCF19	NA	NA	NA	Vagina	2.92044e-08	3.84075e-05	5.54614	Brain_Spinal_cord_cervical_c-1	1.35419e-10	4.98139e-07	6.42096	NA	NA	NA	0	1	1	0	2	NA	NA	5.43444	-1.07854	6.45026	-0.409677	NA	NA	NA	NA	5.49684e-08	0.280793	1.11658e-10	0.682043	NA	NA	NA	NA	6.70186e-05	0.997579	3.98006e-07	0.996336	NA	NA
TCF19	NA	NA	NA	Vagina	2.92044e-08	3.84075e-05	5.54614	Breast_Mammary_Tissue	1.48115e-09	1.97893e-06	-6.0464	NA	NA	NA	0	1	1	0	2	NA	NA	5.43444	-1.07854	-6.07861	0.358065	NA	NA	NA	NA	5.49684e-08	0.280793	1.2123e-09	0.720295	NA	NA	NA	NA	6.70186e-05	0.997579	1.6032e-06	0.991689	NA	NA
TCF19	NA	NA	NA	Vagina	2.92044e-08	3.84075e-05	5.54614	Cells_Cultured_fibroblasts	5.73912e-09	1.283e-05	-5.82419	NA	NA	NA	0	1	1	0	2	NA	NA	5.43444	-1.07854	-5.92886	-0.0020491	NA	NA	NA	NA	5.49684e-08	0.280793	3.0505e-09	0.998365	NA	NA	NA	NA	6.70186e-05	0.997579	6.4993e-06	0.999588	NA	NA
TCF19	NA	NA	NA	Vagina	2.92044e-08	3.84075e-05	5.54614	Cells_EBV-transformed_lymphocytes	2.51082e-09	4.23901e-06	-5.96075	NA	NA	NA	0	1	1	0	2	NA	NA	5.43444	-1.07854	-6.04889	0.0863421	NA	NA	NA	NA	5.49684e-08	0.280793	1.45846e-09	0.931194	NA	NA	NA	NA	6.70186e-05	0.997579	2.52889e-06	0.998874	NA	NA
TCF19	NA	NA	NA	Vagina	2.92044e-08	3.84075e-05	5.54614	Colon_Sigmoid	4.10735e-09	8.84586e-06	-5.87981	NA	NA	NA	0	1	1	0	2	NA	NA	5.43444	-1.07854	-5.95695	0.129322	NA	NA	NA	NA	5.49684e-08	0.280793	2.5699e-09	0.897103	NA	NA	NA	NA	6.70186e-05	0.997579	5.65583e-06	0.998307	NA	NA
TCF19	NA	NA	NA	Vagina	2.92044e-08	3.84075e-05	5.54614	Colon_Transverse	1.48115e-09	2.37488e-06	-6.0464	NA	NA	NA	0	1	1	0	2	NA	NA	5.43444	-1.07854	-6.07861	0.358065	NA	NA	NA	NA	5.49684e-08	0.280793	1.2123e-09	0.720295	NA	NA	NA	NA	6.70186e-05	0.997579	2.10022e-06	0.994349	NA	NA
TCF19	NA	NA	NA	Vagina	2.92044e-08	3.84075e-05	5.54614	Esophagus_Gastroesophageal_Junction	4.49364e-08	9.4873e-05	5.47026	NA	NA	NA	0	1	1	0	2	NA	NA	5.43444	-1.07854	5.595	0.128358	NA	NA	NA	NA	5.49684e-08	0.280793	2.20624e-08	0.897866	NA	NA	NA	NA	6.70186e-05	0.997579	4.81344e-05	0.999041	NA	NA
TCF19	NA	NA	NA	Vagina	2.92044e-08	3.84075e-05	5.54614	Esophagus_Mucosa	2.34477e-08	2.18435e-05	-5.58442	NA	NA	NA	0	1	1	0	2	NA	NA	5.43444	-1.07854	-5.69333	-0.0480733	NA	NA	NA	NA	5.49684e-08	0.280793	1.24585e-08	0.961658	NA	NA	NA	NA	6.70186e-05	0.997579	1.19184e-05	0.998787	NA	NA
TCF19	NA	NA	NA	Vagina	2.92044e-08	3.84075e-05	5.54614	Esophagus_Muscularis	1.41238e-07	0.000202618	-5.26363	NA	NA	NA	0	1	1	0	2	NA	NA	5.43444	-1.07854	-5.40017	-0.202538	NA	NA	NA	NA	5.49684e-08	0.280793	6.6578e-08	0.839496	NA	NA	NA	NA	6.70186e-05	0.997579	8.98608e-05	0.993834	NA	NA
TCF19	NA	NA	NA	Vagina	2.92044e-08	3.84075e-05	5.54614	Kidney_Cortex	2.3746e-06	0.00144542	-4.71861	NA	NA	NA	0	1	1	0	2	NA	NA	5.43444	-1.07854	-4.86344	-0.292048	NA	NA	NA	NA	5.49684e-08	0.280793	1.15365e-06	0.77025	NA	NA	NA	NA	6.70186e-05	0.997579	0.000832758	0.995955	NA	NA
TCF19	NA	NA	NA	Vagina	2.92044e-08	3.84075e-05	5.54614	Lung	1.55014e-08	1.85926e-05	-5.65592	NA	NA	NA	0	1	1	0	2	NA	NA	5.43444	-1.07854	-5.78634	-0.237068	NA	NA	NA	NA	5.49684e-08	0.280793	7.19362e-09	0.812604	NA	NA	NA	NA	6.70186e-05	0.997579	8.29123e-06	0.997093	NA	NA
TCF19	NA	NA	NA	Vagina	2.92044e-08	3.84075e-05	5.54614	Minor_Salivary_Gland	1.35419e-10	3.30357e-07	-6.42096	NA	NA	NA	0	1	1	0	2	NA	NA	5.43444	-1.07854	-6.45026	0.409677	NA	NA	NA	NA	5.49684e-08	0.280793	1.11658e-10	0.682043	NA	NA	NA	NA	6.70186e-05	0.997579	2.76474e-07	0.995633	NA	NA
TCF19	NA	NA	NA	Vagina	2.92044e-08	3.84075e-05	5.54614	Nerve_Tibial	1.27342e-06	0.00105044	-4.84386	NA	NA	NA	0	1	1	0	2	NA	NA	5.43444	-1.07854	-4.98024	-0.248481	NA	NA	NA	NA	5.49684e-08	0.280793	6.35056e-07	0.803762	NA	NA	NA	NA	6.70186e-05	0.997579	0.000565536	0.992805	NA	NA
TCF19	NA	NA	NA	Vagina	2.92044e-08	3.84075e-05	5.54614	Ovary	1.35419e-10	3.87027e-07	-6.42096	NA	NA	NA	0	1	1	0	2	NA	NA	5.43444	-1.07854	-6.45026	0.409677	NA	NA	NA	NA	5.49684e-08	0.280793	1.11658e-10	0.682043	NA	NA	NA	NA	6.70186e-05	0.997579	3.27674e-07	0.990568	NA	NA
TCF19	NA	NA	NA	Vagina	2.92044e-08	3.84075e-05	5.54614	Prostate	1.46543e-07	0.000152778	-5.25685	NA	NA	NA	0	1	1	0	2	NA	NA	5.43444	-1.07854	-5.37936	-0.136096	NA	NA	NA	NA	5.49684e-08	0.280793	7.47508e-08	0.891745	NA	NA	NA	NA	6.70186e-05	0.997579	7.14554e-05	0.996146	NA	NA
TCF19	NA	NA	NA	Vagina	2.92044e-08	3.84075e-05	5.54614	Skin_Not_Sun_Exposed_Suprapubic	5.65931e-07	0.000479794	-5.00249	NA	NA	NA	0	1	1	0	2	NA	NA	5.43444	-1.07854	-5.14137	-0.236067	NA	NA	NA	NA	5.49684e-08	0.280793	2.72747e-07	0.813381	NA	NA	NA	NA	6.70186e-05	0.997579	0.000220218	0.993166	NA	NA
TCF19	NA	NA	NA	Vagina	2.92044e-08	3.84075e-05	5.54614	Skin_Sun_Exposed_Lower_leg	1.76652e-08	1.7314e-05	5.63344	NA	NA	NA	0	1	1	0	2	NA	NA	5.43444	-1.07854	5.74565	0.0566047	NA	NA	NA	NA	5.49684e-08	0.280793	9.15677e-09	0.95486	NA	NA	NA	NA	6.70186e-05	0.997579	9.48946e-06	0.999018	NA	NA
TCF19	NA	NA	NA	Vagina	2.92044e-08	3.84075e-05	5.54614	Small_Intestine_Terminal_Ileum	4.43258e-07	0.00039748	-5.04938	NA	NA	NA	0	1	1	0	2	NA	NA	5.43444	-1.07854	-5.17921	-0.190413	NA	NA	NA	NA	5.49684e-08	0.280793	2.22833e-07	0.848985	NA	NA	NA	NA	6.70186e-05	0.997579	0.000192206	0.994862	NA	NA
TCF19	NA	NA	NA	Vagina	2.92044e-08	3.84075e-05	5.54614	Spleen	1.35419e-10	5.96714e-07	-6.42096	NA	NA	NA	0	1	1	0	2	NA	NA	5.43444	-1.07854	-6.45026	0.409677	NA	NA	NA	NA	5.49684e-08	0.280793	1.11658e-10	0.682043	NA	NA	NA	NA	6.70186e-05	0.997579	4.85527e-07	0.987026	NA	NA
TCF19	NA	NA	NA	Vagina	2.92044e-08	3.84075e-05	5.54614	Stomach	1.62695e-10	5.06615e-07	-6.39297	NA	NA	NA	0	1	1	0	2	NA	NA	5.43444	-1.07854	-6.42139	0.411317	NA	NA	NA	NA	5.49684e-08	0.280793	1.35032e-10	0.68084	NA	NA	NA	NA	6.70186e-05	0.997579	3.88811e-07	0.994382	NA	NA
TCF19	NA	NA	NA	Vagina	2.92044e-08	3.84075e-05	5.54614	Uterus	1.72899e-08	3.24683e-05	-5.63714	NA	NA	NA	0	1	1	0	2	NA	NA	5.43444	-1.07854	-5.7647	-0.127621	NA	NA	NA	NA	5.49684e-08	0.280793	8.1801e-09	0.898449	NA	NA	NA	NA	6.70186e-05	0.997579	1.68265e-05	0.997312	NA	NA
TCF19	NA	NA	NA	Vagina	2.92044e-08	3.84075e-05	5.54614	Vagina	1.00903e-07	0.000144944	-5.32509	NA	NA	NA	0	1	1	0	2	NA	NA	5.43444	-1.07854	-5.43641	-0.0862317	NA	NA	NA	NA	5.49684e-08	0.280793	5.43659e-08	0.931282	NA	NA	NA	NA	6.70186e-05	0.997579	8.26104e-05	0.99942	NA	NA
TCF19	NA	NA	NA	Vagina	2.92044e-08	3.84075e-05	5.54614	smultixcan	1.05874e-09	1.7068e-06	-5.38636	NA	NA	NA	0	1	1	0	2	NA	NA	5.43444	-1.07854	-5.4968	-0.074824	NA	NA	NA	NA	5.49684e-08	0.280793	9.72755e-10	0.511617	NA	NA	NA	NA	6.70186e-05	0.997579	1.5464e-06	0.996084	NA	NA
TCF19	NA	NA	NA	Whole_Blood	7.3412e-11	2.63182e-07	6.51352	Adipose_Subcutaneous	2.16785e-07	0.000203073	-5.18434	NA	NA	NA	0	1	1	0	2	NA	NA	6.54509	-0.403226	-5.3172	-0.198552	NA	NA	NA	NA	5.94587e-11	0.686782	1.05379e-07	0.842613	NA	NA	NA	NA	2.19403e-07	0.985626	8.688e-05	0.992227	NA	NA
TCF19	NA	NA	NA	Whole_Blood	7.3412e-11	2.63182e-07	6.51352	Adipose_Visceral_Omentum	1.35419e-10	3.44466e-07	-6.42096	NA	NA	NA	0	1	1	0	2	NA	NA	6.54509	-0.403226	-6.45026	0.409677	NA	NA	NA	NA	5.94587e-11	0.686782	1.11658e-10	0.682043	NA	NA	NA	NA	2.19403e-07	0.985626	2.49562e-07	0.991425	NA	NA
TCF19	NA	NA	NA	Whole_Blood	7.3412e-11	2.63182e-07	6.51352	Artery_Aorta	1.48115e-09	2.45543e-06	-6.0464	NA	NA	NA	0	1	1	0	2	NA	NA	6.54509	-0.403226	-6.07861	0.358065	NA	NA	NA	NA	5.94587e-11	0.686782	1.2123e-09	0.720295	NA	NA	NA	NA	2.19403e-07	0.985626	2.18046e-06	0.99254	NA	NA
TCF19	NA	NA	NA	Whole_Blood	7.3412e-11	2.63182e-07	6.51352	Artery_Coronary	1.35419e-10	4.17604e-07	-6.42096	NA	NA	NA	0	1	1	0	2	NA	NA	6.54509	-0.403226	-6.45026	0.409677	NA	NA	NA	NA	5.94587e-11	0.686782	1.11658e-10	0.682043	NA	NA	NA	NA	2.19403e-07	0.985626	2.82035e-07	0.990808	NA	NA
TCF19	NA	NA	NA	Whole_Blood	7.3412e-11	2.63182e-07	6.51352	Artery_Tibial	1.35419e-10	7.17939e-07	-6.42096	NA	NA	NA	0	1	1	0	2	NA	NA	6.54509	-0.403226	-6.45026	0.409677	NA	NA	NA	NA	5.94587e-11	0.686782	1.11658e-10	0.682043	NA	NA	NA	NA	2.19403e-07	0.985626	5.23371e-07	0.995994	NA	NA
TCF19	NA	NA	NA	Whole_Blood	7.3412e-11	2.63182e-07	6.51352	Brain_Cerebellar_Hemisphere	1.35419e-10	5.95572e-07	-6.42096	NA	NA	NA	0	1	1	0	2	NA	NA	6.54509	-0.403226	-6.45026	0.409677	NA	NA	NA	NA	5.94587e-11	0.686782	1.11658e-10	0.682043	NA	NA	NA	NA	2.19403e-07	0.985626	4.8502e-07	0.994167	NA	NA
TCF19	NA	NA	NA	Whole_Blood	7.3412e-11	2.63182e-07	6.51352	Brain_Cerebellum	1.35419e-10	6.36639e-07	-6.42096	NA	NA	NA	0	1	1	0	2	NA	NA	6.54509	-0.403226	-6.45026	0.409677	NA	NA	NA	NA	5.94587e-11	0.686782	1.11658e-10	0.682043	NA	NA	NA	NA	2.19403e-07	0.985626	5.00508e-07	0.997948	NA	NA
TCF19	NA	NA	NA	Whole_Blood	7.3412e-11	2.63182e-07	6.51352	Brain_Spinal_cord_cervical_c-1	1.35419e-10	4.98139e-07	6.42096	NA	NA	NA	0	1	1	0	2	NA	NA	6.54509	-0.403226	6.45026	-0.409677	NA	NA	NA	NA	5.94587e-11	0.686782	1.11658e-10	0.682043	NA	NA	NA	NA	2.19403e-07	0.985626	3.98006e-07	0.996336	NA	NA
TCF19	NA	NA	NA	Whole_Blood	7.3412e-11	2.63182e-07	6.51352	Breast_Mammary_Tissue	1.48115e-09	1.97893e-06	-6.0464	NA	NA	NA	0	1	1	0	2	NA	NA	6.54509	-0.403226	-6.07861	0.358065	NA	NA	NA	NA	5.94587e-11	0.686782	1.2123e-09	0.720295	NA	NA	NA	NA	2.19403e-07	0.985626	1.6032e-06	0.991689	NA	NA
TCF19	NA	NA	NA	Whole_Blood	7.3412e-11	2.63182e-07	6.51352	Cells_Cultured_fibroblasts	5.73912e-09	1.283e-05	-5.82419	NA	NA	NA	0	1	1	0	2	NA	NA	6.54509	-0.403226	-5.92886	-0.0020491	NA	NA	NA	NA	5.94587e-11	0.686782	3.0505e-09	0.998365	NA	NA	NA	NA	2.19403e-07	0.985626	6.4993e-06	0.999588	NA	NA
TCF19	NA	NA	NA	Whole_Blood	7.3412e-11	2.63182e-07	6.51352	Cells_EBV-transformed_lymphocytes	2.51082e-09	4.23901e-06	-5.96075	NA	NA	NA	0	1	1	0	2	NA	NA	6.54509	-0.403226	-6.04889	0.0863421	NA	NA	NA	NA	5.94587e-11	0.686782	1.45846e-09	0.931194	NA	NA	NA	NA	2.19403e-07	0.985626	2.52889e-06	0.998874	NA	NA
TCF19	NA	NA	NA	Whole_Blood	7.3412e-11	2.63182e-07	6.51352	Colon_Sigmoid	4.10735e-09	8.84586e-06	-5.87981	NA	NA	NA	0	1	1	0	2	NA	NA	6.54509	-0.403226	-5.95695	0.129322	NA	NA	NA	NA	5.94587e-11	0.686782	2.5699e-09	0.897103	NA	NA	NA	NA	2.19403e-07	0.985626	5.65583e-06	0.998307	NA	NA
TCF19	NA	NA	NA	Whole_Blood	7.3412e-11	2.63182e-07	6.51352	Colon_Transverse	1.48115e-09	2.37488e-06	-6.0464	NA	NA	NA	0	1	1	0	2	NA	NA	6.54509	-0.403226	-6.07861	0.358065	NA	NA	NA	NA	5.94587e-11	0.686782	1.2123e-09	0.720295	NA	NA	NA	NA	2.19403e-07	0.985626	2.10022e-06	0.994349	NA	NA
TCF19	NA	NA	NA	Whole_Blood	7.3412e-11	2.63182e-07	6.51352	Esophagus_Gastroesophageal_Junction	4.49364e-08	9.4873e-05	5.47026	NA	NA	NA	0	1	1	0	2	NA	NA	6.54509	-0.403226	5.595	0.128358	NA	NA	NA	NA	5.94587e-11	0.686782	2.20624e-08	0.897866	NA	NA	NA	NA	2.19403e-07	0.985626	4.81344e-05	0.999041	NA	NA
TCF19	NA	NA	NA	Whole_Blood	7.3412e-11	2.63182e-07	6.51352	Esophagus_Mucosa	2.34477e-08	2.18435e-05	-5.58442	NA	NA	NA	0	1	1	0	2	NA	NA	6.54509	-0.403226	-5.69333	-0.0480733	NA	NA	NA	NA	5.94587e-11	0.686782	1.24585e-08	0.961658	NA	NA	NA	NA	2.19403e-07	0.985626	1.19184e-05	0.998787	NA	NA
TCF19	NA	NA	NA	Whole_Blood	7.3412e-11	2.63182e-07	6.51352	Esophagus_Muscularis	1.41238e-07	0.000202618	-5.26363	NA	NA	NA	0	1	1	0	2	NA	NA	6.54509	-0.403226	-5.40017	-0.202538	NA	NA	NA	NA	5.94587e-11	0.686782	6.6578e-08	0.839496	NA	NA	NA	NA	2.19403e-07	0.985626	8.98608e-05	0.993834	NA	NA
TCF19	NA	NA	NA	Whole_Blood	7.3412e-11	2.63182e-07	6.51352	Kidney_Cortex	2.3746e-06	0.00144542	-4.71861	NA	NA	NA	0	1	1	0	2	NA	NA	6.54509	-0.403226	-4.86344	-0.292048	NA	NA	NA	NA	5.94587e-11	0.686782	1.15365e-06	0.77025	NA	NA	NA	NA	2.19403e-07	0.985626	0.000832758	0.995955	NA	NA
TCF19	NA	NA	NA	Whole_Blood	7.3412e-11	2.63182e-07	6.51352	Lung	1.55014e-08	1.85926e-05	-5.65592	NA	NA	NA	0	1	1	0	2	NA	NA	6.54509	-0.403226	-5.78634	-0.237068	NA	NA	NA	NA	5.94587e-11	0.686782	7.19362e-09	0.812604	NA	NA	NA	NA	2.19403e-07	0.985626	8.29123e-06	0.997093	NA	NA
TCF19	NA	NA	NA	Whole_Blood	7.3412e-11	2.63182e-07	6.51352	Minor_Salivary_Gland	1.35419e-10	3.30357e-07	-6.42096	NA	NA	NA	0	1	1	0	2	NA	NA	6.54509	-0.403226	-6.45026	0.409677	NA	NA	NA	NA	5.94587e-11	0.686782	1.11658e-10	0.682043	NA	NA	NA	NA	2.19403e-07	0.985626	2.76474e-07	0.995633	NA	NA
TCF19	NA	NA	NA	Whole_Blood	7.3412e-11	2.63182e-07	6.51352	Nerve_Tibial	1.27342e-06	0.00105044	-4.84386	NA	NA	NA	0	1	1	0	2	NA	NA	6.54509	-0.403226	-4.98024	-0.248481	NA	NA	NA	NA	5.94587e-11	0.686782	6.35056e-07	0.803762	NA	NA	NA	NA	2.19403e-07	0.985626	0.000565536	0.992805	NA	NA
TCF19	NA	NA	NA	Whole_Blood	7.3412e-11	2.63182e-07	6.51352	Ovary	1.35419e-10	3.87027e-07	-6.42096	NA	NA	NA	0	1	1	0	2	NA	NA	6.54509	-0.403226	-6.45026	0.409677	NA	NA	NA	NA	5.94587e-11	0.686782	1.11658e-10	0.682043	NA	NA	NA	NA	2.19403e-07	0.985626	3.27674e-07	0.990568	NA	NA
TCF19	NA	NA	NA	Whole_Blood	7.3412e-11	2.63182e-07	6.51352	Prostate	1.46543e-07	0.000152778	-5.25685	NA	NA	NA	0	1	1	0	2	NA	NA	6.54509	-0.403226	-5.37936	-0.136096	NA	NA	NA	NA	5.94587e-11	0.686782	7.47508e-08	0.891745	NA	NA	NA	NA	2.19403e-07	0.985626	7.14554e-05	0.996146	NA	NA
TCF19	NA	NA	NA	Whole_Blood	7.3412e-11	2.63182e-07	6.51352	Skin_Not_Sun_Exposed_Suprapubic	5.65931e-07	0.000479794	-5.00249	NA	NA	NA	0	1	1	0	2	NA	NA	6.54509	-0.403226	-5.14137	-0.236067	NA	NA	NA	NA	5.94587e-11	0.686782	2.72747e-07	0.813381	NA	NA	NA	NA	2.19403e-07	0.985626	0.000220218	0.993166	NA	NA
TCF19	NA	NA	NA	Whole_Blood	7.3412e-11	2.63182e-07	6.51352	Skin_Sun_Exposed_Lower_leg	1.76652e-08	1.7314e-05	5.63344	NA	NA	NA	0	1	1	0	2	NA	NA	6.54509	-0.403226	5.74565	0.0566047	NA	NA	NA	NA	5.94587e-11	0.686782	9.15677e-09	0.95486	NA	NA	NA	NA	2.19403e-07	0.985626	9.48946e-06	0.999018	NA	NA
TCF19	NA	NA	NA	Whole_Blood	7.3412e-11	2.63182e-07	6.51352	Small_Intestine_Terminal_Ileum	4.43258e-07	0.00039748	-5.04938	NA	NA	NA	0	1	1	0	2	NA	NA	6.54509	-0.403226	-5.17921	-0.190413	NA	NA	NA	NA	5.94587e-11	0.686782	2.22833e-07	0.848985	NA	NA	NA	NA	2.19403e-07	0.985626	0.000192206	0.994862	NA	NA
TCF19	NA	NA	NA	Whole_Blood	7.3412e-11	2.63182e-07	6.51352	Spleen	1.35419e-10	5.96714e-07	-6.42096	NA	NA	NA	0	1	1	0	2	NA	NA	6.54509	-0.403226	-6.45026	0.409677	NA	NA	NA	NA	5.94587e-11	0.686782	1.11658e-10	0.682043	NA	NA	NA	NA	2.19403e-07	0.985626	4.85527e-07	0.987026	NA	NA
TCF19	NA	NA	NA	Whole_Blood	7.3412e-11	2.63182e-07	6.51352	Stomach	1.62695e-10	5.06615e-07	-6.39297	NA	NA	NA	0	1	1	0	2	NA	NA	6.54509	-0.403226	-6.42139	0.411317	NA	NA	NA	NA	5.94587e-11	0.686782	1.35032e-10	0.68084	NA	NA	NA	NA	2.19403e-07	0.985626	3.88811e-07	0.994382	NA	NA
TCF19	NA	NA	NA	Whole_Blood	7.3412e-11	2.63182e-07	6.51352	Uterus	1.72899e-08	3.24683e-05	-5.63714	NA	NA	NA	0	1	1	0	2	NA	NA	6.54509	-0.403226	-5.7647	-0.127621	NA	NA	NA	NA	5.94587e-11	0.686782	8.1801e-09	0.898449	NA	NA	NA	NA	2.19403e-07	0.985626	1.68265e-05	0.997312	NA	NA
TCF19	NA	NA	NA	Whole_Blood	7.3412e-11	2.63182e-07	6.51352	Vagina	1.00903e-07	0.000144944	-5.32509	NA	NA	NA	0	1	1	0	2	NA	NA	6.54509	-0.403226	-5.43641	-0.0862317	NA	NA	NA	NA	5.94587e-11	0.686782	5.43659e-08	0.931282	NA	NA	NA	NA	2.19403e-07	0.985626	8.26104e-05	0.99942	NA	NA
TCF19	NA	NA	NA	Whole_Blood	7.3412e-11	2.63182e-07	6.51352	smultixcan	1.05874e-09	1.7068e-06	-5.38636	NA	NA	NA	0	1	1	0	2	NA	NA	6.54509	-0.403226	-5.4968	-0.074824	NA	NA	NA	NA	5.94587e-11	0.686782	9.72755e-10	0.511617	NA	NA	NA	NA	2.19403e-07	0.985626	1.5464e-06	0.996084	NA	NA
TCF19	NA	NA	NA	smultixcan	2.75301e-11	2.60279e-08	4.67845	Adipose_Subcutaneous	2.16785e-07	0.000203073	-5.18434	NA	NA	NA	0	1	1	0	2	NA	NA	4.65962	-0.50589	-5.3172	-0.198552	NA	NA	NA	NA	2.05103e-11	0.587683	1.05379e-07	0.842613	NA	NA	NA	NA	2.03546e-08	0.998501	8.688e-05	0.992227	NA	NA
TCF19	NA	NA	NA	smultixcan	2.75301e-11	2.60279e-08	4.67845	Adipose_Visceral_Omentum	1.35419e-10	3.44466e-07	-6.42096	NA	NA	NA	0	1	1	0	2	NA	NA	4.65962	-0.50589	-6.45026	0.409677	NA	NA	NA	NA	2.05103e-11	0.587683	1.11658e-10	0.682043	NA	NA	NA	NA	2.03546e-08	0.998501	2.49562e-07	0.991425	NA	NA
TCF19	NA	NA	NA	smultixcan	2.75301e-11	2.60279e-08	4.67845	Artery_Aorta	1.48115e-09	2.45543e-06	-6.0464	NA	NA	NA	0	1	1	0	2	NA	NA	4.65962	-0.50589	-6.07861	0.358065	NA	NA	NA	NA	2.05103e-11	0.587683	1.2123e-09	0.720295	NA	NA	NA	NA	2.03546e-08	0.998501	2.18046e-06	0.99254	NA	NA
TCF19	NA	NA	NA	smultixcan	2.75301e-11	2.60279e-08	4.67845	Artery_Coronary	1.35419e-10	4.17604e-07	-6.42096	NA	NA	NA	0	1	1	0	2	NA	NA	4.65962	-0.50589	-6.45026	0.409677	NA	NA	NA	NA	2.05103e-11	0.587683	1.11658e-10	0.682043	NA	NA	NA	NA	2.03546e-08	0.998501	2.82035e-07	0.990808	NA	NA
TCF19	NA	NA	NA	smultixcan	2.75301e-11	2.60279e-08	4.67845	Artery_Tibial	1.35419e-10	7.17939e-07	-6.42096	NA	NA	NA	0	1	1	0	2	NA	NA	4.65962	-0.50589	-6.45026	0.409677	NA	NA	NA	NA	2.05103e-11	0.587683	1.11658e-10	0.682043	NA	NA	NA	NA	2.03546e-08	0.998501	5.23371e-07	0.995994	NA	NA
TCF19	NA	NA	NA	smultixcan	2.75301e-11	2.60279e-08	4.67845	Brain_Cerebellar_Hemisphere	1.35419e-10	5.95572e-07	-6.42096	NA	NA	NA	0	1	1	0	2	NA	NA	4.65962	-0.50589	-6.45026	0.409677	NA	NA	NA	NA	2.05103e-11	0.587683	1.11658e-10	0.682043	NA	NA	NA	NA	2.03546e-08	0.998501	4.8502e-07	0.994167	NA	NA
TCF19	NA	NA	NA	smultixcan	2.75301e-11	2.60279e-08	4.67845	Brain_Cerebellum	1.35419e-10	6.36639e-07	-6.42096	NA	NA	NA	0	1	1	0	2	NA	NA	4.65962	-0.50589	-6.45026	0.409677	NA	NA	NA	NA	2.05103e-11	0.587683	1.11658e-10	0.682043	NA	NA	NA	NA	2.03546e-08	0.998501	5.00508e-07	0.997948	NA	NA
TCF19	NA	NA	NA	smultixcan	2.75301e-11	2.60279e-08	4.67845	Brain_Spinal_cord_cervical_c-1	1.35419e-10	4.98139e-07	6.42096	NA	NA	NA	0	1	1	0	2	NA	NA	4.65962	-0.50589	6.45026	-0.409677	NA	NA	NA	NA	2.05103e-11	0.587683	1.11658e-10	0.682043	NA	NA	NA	NA	2.03546e-08	0.998501	3.98006e-07	0.996336	NA	NA
TCF19	NA	NA	NA	smultixcan	2.75301e-11	2.60279e-08	4.67845	Breast_Mammary_Tissue	1.48115e-09	1.97893e-06	-6.0464	NA	NA	NA	0	1	1	0	2	NA	NA	4.65962	-0.50589	-6.07861	0.358065	NA	NA	NA	NA	2.05103e-11	0.587683	1.2123e-09	0.720295	NA	NA	NA	NA	2.03546e-08	0.998501	1.6032e-06	0.991689	NA	NA
TCF19	NA	NA	NA	smultixcan	2.75301e-11	2.60279e-08	4.67845	Cells_Cultured_fibroblasts	5.73912e-09	1.283e-05	-5.82419	NA	NA	NA	0	1	1	0	2	NA	NA	4.65962	-0.50589	-5.92886	-0.0020491	NA	NA	NA	NA	2.05103e-11	0.587683	3.0505e-09	0.998365	NA	NA	NA	NA	2.03546e-08	0.998501	6.4993e-06	0.999588	NA	NA
TCF19	NA	NA	NA	smultixcan	2.75301e-11	2.60279e-08	4.67845	Cells_EBV-transformed_lymphocytes	2.51082e-09	4.23901e-06	-5.96075	NA	NA	NA	0	1	1	0	2	NA	NA	4.65962	-0.50589	-6.04889	0.0863421	NA	NA	NA	NA	2.05103e-11	0.587683	1.45846e-09	0.931194	NA	NA	NA	NA	2.03546e-08	0.998501	2.52889e-06	0.998874	NA	NA
TCF19	NA	NA	NA	smultixcan	2.75301e-11	2.60279e-08	4.67845	Colon_Sigmoid	4.10735e-09	8.84586e-06	-5.87981	NA	NA	NA	0	1	1	0	2	NA	NA	4.65962	-0.50589	-5.95695	0.129322	NA	NA	NA	NA	2.05103e-11	0.587683	2.5699e-09	0.897103	NA	NA	NA	NA	2.03546e-08	0.998501	5.65583e-06	0.998307	NA	NA
TCF19	NA	NA	NA	smultixcan	2.75301e-11	2.60279e-08	4.67845	Colon_Transverse	1.48115e-09	2.37488e-06	-6.0464	NA	NA	NA	0	1	1	0	2	NA	NA	4.65962	-0.50589	-6.07861	0.358065	NA	NA	NA	NA	2.05103e-11	0.587683	1.2123e-09	0.720295	NA	NA	NA	NA	2.03546e-08	0.998501	2.10022e-06	0.994349	NA	NA
TCF19	NA	NA	NA	smultixcan	2.75301e-11	2.60279e-08	4.67845	Esophagus_Gastroesophageal_Junction	4.49364e-08	9.4873e-05	5.47026	NA	NA	NA	0	1	1	0	2	NA	NA	4.65962	-0.50589	5.595	0.128358	NA	NA	NA	NA	2.05103e-11	0.587683	2.20624e-08	0.897866	NA	NA	NA	NA	2.03546e-08	0.998501	4.81344e-05	0.999041	NA	NA
TCF19	NA	NA	NA	smultixcan	2.75301e-11	2.60279e-08	4.67845	Esophagus_Mucosa	2.34477e-08	2.18435e-05	-5.58442	NA	NA	NA	0	1	1	0	2	NA	NA	4.65962	-0.50589	-5.69333	-0.0480733	NA	NA	NA	NA	2.05103e-11	0.587683	1.24585e-08	0.961658	NA	NA	NA	NA	2.03546e-08	0.998501	1.19184e-05	0.998787	NA	NA
TCF19	NA	NA	NA	smultixcan	2.75301e-11	2.60279e-08	4.67845	Esophagus_Muscularis	1.41238e-07	0.000202618	-5.26363	NA	NA	NA	0	1	1	0	2	NA	NA	4.65962	-0.50589	-5.40017	-0.202538	NA	NA	NA	NA	2.05103e-11	0.587683	6.6578e-08	0.839496	NA	NA	NA	NA	2.03546e-08	0.998501	8.98608e-05	0.993834	NA	NA
TCF19	NA	NA	NA	smultixcan	2.75301e-11	2.60279e-08	4.67845	Kidney_Cortex	2.3746e-06	0.00144542	-4.71861	NA	NA	NA	0	1	1	0	2	NA	NA	4.65962	-0.50589	-4.86344	-0.292048	NA	NA	NA	NA	2.05103e-11	0.587683	1.15365e-06	0.77025	NA	NA	NA	NA	2.03546e-08	0.998501	0.000832758	0.995955	NA	NA
TCF19	NA	NA	NA	smultixcan	2.75301e-11	2.60279e-08	4.67845	Lung	1.55014e-08	1.85926e-05	-5.65592	NA	NA	NA	0	1	1	0	2	NA	NA	4.65962	-0.50589	-5.78634	-0.237068	NA	NA	NA	NA	2.05103e-11	0.587683	7.19362e-09	0.812604	NA	NA	NA	NA	2.03546e-08	0.998501	8.29123e-06	0.997093	NA	NA
TCF19	NA	NA	NA	smultixcan	2.75301e-11	2.60279e-08	4.67845	Minor_Salivary_Gland	1.35419e-10	3.30357e-07	-6.42096	NA	NA	NA	0	1	1	0	2	NA	NA	4.65962	-0.50589	-6.45026	0.409677	NA	NA	NA	NA	2.05103e-11	0.587683	1.11658e-10	0.682043	NA	NA	NA	NA	2.03546e-08	0.998501	2.76474e-07	0.995633	NA	NA
TCF19	NA	NA	NA	smultixcan	2.75301e-11	2.60279e-08	4.67845	Nerve_Tibial	1.27342e-06	0.00105044	-4.84386	NA	NA	NA	0	1	1	0	2	NA	NA	4.65962	-0.50589	-4.98024	-0.248481	NA	NA	NA	NA	2.05103e-11	0.587683	6.35056e-07	0.803762	NA	NA	NA	NA	2.03546e-08	0.998501	0.000565536	0.992805	NA	NA
TCF19	NA	NA	NA	smultixcan	2.75301e-11	2.60279e-08	4.67845	Ovary	1.35419e-10	3.87027e-07	-6.42096	NA	NA	NA	0	1	1	0	2	NA	NA	4.65962	-0.50589	-6.45026	0.409677	NA	NA	NA	NA	2.05103e-11	0.587683	1.11658e-10	0.682043	NA	NA	NA	NA	2.03546e-08	0.998501	3.27674e-07	0.990568	NA	NA
TCF19	NA	NA	NA	smultixcan	2.75301e-11	2.60279e-08	4.67845	Prostate	1.46543e-07	0.000152778	-5.25685	NA	NA	NA	0	1	1	0	2	NA	NA	4.65962	-0.50589	-5.37936	-0.136096	NA	NA	NA	NA	2.05103e-11	0.587683	7.47508e-08	0.891745	NA	NA	NA	NA	2.03546e-08	0.998501	7.14554e-05	0.996146	NA	NA
TCF19	NA	NA	NA	smultixcan	2.75301e-11	2.60279e-08	4.67845	Skin_Not_Sun_Exposed_Suprapubic	5.65931e-07	0.000479794	-5.00249	NA	NA	NA	0	1	1	0	2	NA	NA	4.65962	-0.50589	-5.14137	-0.236067	NA	NA	NA	NA	2.05103e-11	0.587683	2.72747e-07	0.813381	NA	NA	NA	NA	2.03546e-08	0.998501	0.000220218	0.993166	NA	NA
TCF19	NA	NA	NA	smultixcan	2.75301e-11	2.60279e-08	4.67845	Skin_Sun_Exposed_Lower_leg	1.76652e-08	1.7314e-05	5.63344	NA	NA	NA	0	1	1	0	2	NA	NA	4.65962	-0.50589	5.74565	0.0566047	NA	NA	NA	NA	2.05103e-11	0.587683	9.15677e-09	0.95486	NA	NA	NA	NA	2.03546e-08	0.998501	9.48946e-06	0.999018	NA	NA
TCF19	NA	NA	NA	smultixcan	2.75301e-11	2.60279e-08	4.67845	Small_Intestine_Terminal_Ileum	4.43258e-07	0.00039748	-5.04938	NA	NA	NA	0	1	1	0	2	NA	NA	4.65962	-0.50589	-5.17921	-0.190413	NA	NA	NA	NA	2.05103e-11	0.587683	2.22833e-07	0.848985	NA	NA	NA	NA	2.03546e-08	0.998501	0.000192206	0.994862	NA	NA
TCF19	NA	NA	NA	smultixcan	2.75301e-11	2.60279e-08	4.67845	Spleen	1.35419e-10	5.96714e-07	-6.42096	NA	NA	NA	0	1	1	0	2	NA	NA	4.65962	-0.50589	-6.45026	0.409677	NA	NA	NA	NA	2.05103e-11	0.587683	1.11658e-10	0.682043	NA	NA	NA	NA	2.03546e-08	0.998501	4.85527e-07	0.987026	NA	NA
TCF19	NA	NA	NA	smultixcan	2.75301e-11	2.60279e-08	4.67845	Stomach	1.62695e-10	5.06615e-07	-6.39297	NA	NA	NA	0	1	1	0	2	NA	NA	4.65962	-0.50589	-6.42139	0.411317	NA	NA	NA	NA	2.05103e-11	0.587683	1.35032e-10	0.68084	NA	NA	NA	NA	2.03546e-08	0.998501	3.88811e-07	0.994382	NA	NA
TCF19	NA	NA	NA	smultixcan	2.75301e-11	2.60279e-08	4.67845	Uterus	1.72899e-08	3.24683e-05	-5.63714	NA	NA	NA	0	1	1	0	2	NA	NA	4.65962	-0.50589	-5.7647	-0.127621	NA	NA	NA	NA	2.05103e-11	0.587683	8.1801e-09	0.898449	NA	NA	NA	NA	2.03546e-08	0.998501	1.68265e-05	0.997312	NA	NA
TCF19	NA	NA	NA	smultixcan	2.75301e-11	2.60279e-08	4.67845	Vagina	1.00903e-07	0.000144944	-5.32509	NA	NA	NA	0	1	1	0	2	NA	NA	4.65962	-0.50589	-5.43641	-0.0862317	NA	NA	NA	NA	2.05103e-11	0.587683	5.43659e-08	0.931282	NA	NA	NA	NA	2.03546e-08	0.998501	8.26104e-05	0.99942	NA	NA
TCF19	NA	NA	NA	smultixcan	2.75301e-11	2.60279e-08	4.67845	smultixcan	1.05874e-09	1.7068e-06	-5.38636	NA	NA	NA	0	1	1	0	2	NA	NA	4.65962	-0.50589	-5.4968	-0.074824	NA	NA	NA	NA	2.05103e-11	0.587683	9.72755e-10	0.511617	NA	NA	NA	NA	2.03546e-08	0.998501	1.5464e-06	0.996084	NA	NA
TCF7L2	NA	NA	NA	Cells_Cultured_fibroblasts	3.35864e-06	0.00370244	-4.64757	Adipose_Subcutaneous	2.59358e-07	0.000217107	-5.15081	NA	NA	NA	0	1	1	0	2	NA	NA	-4.85146	-0.612	-5.11078	0.682493	NA	NA	NA	NA	1.22558e-06	0.540538	3.20831e-07	0.494928	NA	NA	NA	NA	0.00152205	0.980909	0.000231446	0.986177	NA	NA
TCF7L2	NA	NA	NA	Cells_Cultured_fibroblasts	3.35864e-06	0.00370244	-4.64757	Breast_Mammary_Tissue	1.17532e-06	0.000995808	4.85975	NA	NA	NA	0	1	1	0	2	NA	NA	-4.85146	-0.612	4.99162	0.174905	NA	NA	NA	NA	1.22558e-06	0.540538	5.98757e-07	0.861154	NA	NA	NA	NA	0.00152205	0.980909	0.000509029	0.993223	NA	NA
TCF7L2	NA	NA	NA	Cells_Cultured_fibroblasts	3.35864e-06	0.00370244	-4.64757	smultixcan	1.17532e-06	0.000817775	4.85975	NA	NA	NA	0	1	1	0	2	NA	NA	-4.85146	-0.612	4.99162	0.174905	NA	NA	NA	NA	1.22558e-06	0.540538	5.98757e-07	0.861154	NA	NA	NA	NA	0.00152205	0.980909	0.000419933	0.998065	NA	NA
TMEM50B	NA	NA	NA	Uterus	1.82731e-05	0.00926746	4.28501	Brain_Amygdala	1.85557e-05	0.00840529	4.2816	NA	NA	NA	0	1	1	0	2	NA	NA	4.02455	-1.68118	4.1543	-1.03834	NA	NA	NA	NA	5.70847e-05	0.0927286	3.26287e-05	0.299111	NA	NA	NA	NA	0.0229419	0.950727	0.0104118	0.996764	NA	NA
WNT3	NA	NA	NA	Adrenal_Gland	1.81308e-12	6.83167e-09	-7.04815	Brain_Cortex	1.81308e-12	1.23421e-08	7.04815	NA	NA	NA	0	1	1	0	2	NA	NA	-7.0074	0.857308	7.0074	-0.857308	NA	NA	NA	NA	2.42791e-12	0.391275	2.42791e-12	0.391275	NA	NA	NA	NA	9.48344e-09	0.984268	1.3572e-08	0.991897	NA	NA
WNT3	NA	NA	NA	Adrenal_Gland	1.81308e-12	6.83167e-09	-7.04815	Brain_Nucleus_accumbens_basal_ganglia	1.81308e-12	7.6388e-09	7.04815	NA	NA	NA	0	1	1	0	2	NA	NA	-7.0074	0.857308	7.0074	-0.857308	NA	NA	NA	NA	2.42791e-12	0.391275	2.42791e-12	0.391275	NA	NA	NA	NA	9.48344e-09	0.984268	1.05032e-08	0.991153	NA	NA
WNT3	NA	NA	NA	Adrenal_Gland	1.81308e-12	6.83167e-09	-7.04815	smultixcan	1.81308e-12	6.623e-09	7.04815	NA	NA	NA	0	1	1	0	2	NA	NA	-7.0074	0.857308	7.0074	-0.857308	NA	NA	NA	NA	2.42791e-12	0.391275	2.42791e-12	0.391275	NA	NA	NA	NA	9.48344e-09	0.984268	8.51398e-09	0.994732	NA	NA
WNT3	NA	NA	NA	Artery_Coronary	1.20035e-06	0.00125841	-4.85558	Brain_Cortex	1.81308e-12	1.23421e-08	7.04815	NA	NA	NA	0	1	1	0	2	NA	NA	-4.7849	0.779279	7.0074	-0.857308	NA	NA	NA	NA	1.7107e-06	0.435816	2.42791e-12	0.391275	NA	NA	NA	NA	0.00153765	0.995987	1.3572e-08	0.991897	NA	NA
WNT3	NA	NA	NA	Artery_Coronary	1.20035e-06	0.00125841	-4.85558	Brain_Nucleus_accumbens_basal_ganglia	1.81308e-12	7.6388e-09	7.04815	NA	NA	NA	0	1	1	0	2	NA	NA	-4.7849	0.779279	7.0074	-0.857308	NA	NA	NA	NA	1.7107e-06	0.435816	2.42791e-12	0.391275	NA	NA	NA	NA	0.00153765	0.995987	1.05032e-08	0.991153	NA	NA
WNT3	NA	NA	NA	Artery_Coronary	1.20035e-06	0.00125841	-4.85558	smultixcan	1.81308e-12	6.623e-09	7.04815	NA	NA	NA	0	1	1	0	2	NA	NA	-4.7849	0.779279	7.0074	-0.857308	NA	NA	NA	NA	1.7107e-06	0.435816	2.42791e-12	0.391275	NA	NA	NA	NA	0.00153765	0.995987	8.51398e-09	0.994732	NA	NA
WNT3	NA	NA	NA	Cells_EBV-transformed_lymphocytes	1.22423e-08	2.07446e-05	-5.69632	Brain_Cortex	1.81308e-12	1.23421e-08	7.04815	NA	NA	NA	0	1	1	0	2	NA	NA	-5.60497	0.953945	7.0074	-0.857308	NA	NA	NA	NA	2.08286e-08	0.340112	2.42791e-12	0.391275	NA	NA	NA	NA	3.13768e-05	0.979467	1.3572e-08	0.991897	NA	NA
WNT3	NA	NA	NA	Cells_EBV-transformed_lymphocytes	1.22423e-08	2.07446e-05	-5.69632	Brain_Nucleus_accumbens_basal_ganglia	1.81308e-12	7.6388e-09	7.04815	NA	NA	NA	0	1	1	0	2	NA	NA	-5.60497	0.953945	7.0074	-0.857308	NA	NA	NA	NA	2.08286e-08	0.340112	2.42791e-12	0.391275	NA	NA	NA	NA	3.13768e-05	0.979467	1.05032e-08	0.991153	NA	NA
WNT3	NA	NA	NA	Cells_EBV-transformed_lymphocytes	1.22423e-08	2.07446e-05	-5.69632	smultixcan	1.81308e-12	6.623e-09	7.04815	NA	NA	NA	0	1	1	0	2	NA	NA	-5.60497	0.953945	7.0074	-0.857308	NA	NA	NA	NA	2.08286e-08	0.340112	2.42791e-12	0.391275	NA	NA	NA	NA	3.13768e-05	0.979467	8.51398e-09	0.994732	NA	NA
WNT3	NA	NA	NA	Esophagus_Mucosa	4.82012e-08	0.000100122	-5.45782	Brain_Cortex	1.81308e-12	1.23421e-08	7.04815	NA	NA	NA	0	1	1	0	2	NA	NA	-5.42028	0.662233	7.0074	-0.857308	NA	NA	NA	NA	5.95067e-08	0.507822	2.42791e-12	0.391275	NA	NA	NA	NA	0.000127106	0.98416	1.3572e-08	0.991897	NA	NA
WNT3	NA	NA	NA	Esophagus_Mucosa	4.82012e-08	0.000100122	-5.45782	Brain_Nucleus_accumbens_basal_ganglia	1.81308e-12	7.6388e-09	7.04815	NA	NA	NA	0	1	1	0	2	NA	NA	-5.42028	0.662233	7.0074	-0.857308	NA	NA	NA	NA	5.95067e-08	0.507822	2.42791e-12	0.391275	NA	NA	NA	NA	0.000127106	0.98416	1.05032e-08	0.991153	NA	NA
WNT3	NA	NA	NA	Esophagus_Mucosa	4.82012e-08	0.000100122	-5.45782	smultixcan	1.81308e-12	6.623e-09	7.04815	NA	NA	NA	0	1	1	0	2	NA	NA	-5.42028	0.662233	7.0074	-0.857308	NA	NA	NA	NA	5.95067e-08	0.507822	2.42791e-12	0.391275	NA	NA	NA	NA	0.000127106	0.98416	8.51398e-09	0.994732	NA	NA
WNT3	NA	NA	NA	Heart_Left_Ventricle	3.87373e-09	6.19023e-06	-5.8895	Brain_Cortex	1.81308e-12	1.23421e-08	7.04815	NA	NA	NA	0	1	1	0	2	NA	NA	-5.84256	0.765563	7.0074	-0.857308	NA	NA	NA	NA	5.14049e-09	0.443936	2.42791e-12	0.391275	NA	NA	NA	NA	9.8638e-06	0.980999	1.3572e-08	0.991897	NA	NA
WNT3	NA	NA	NA	Heart_Left_Ventricle	3.87373e-09	6.19023e-06	-5.8895	Brain_Nucleus_accumbens_basal_ganglia	1.81308e-12	7.6388e-09	7.04815	NA	NA	NA	0	1	1	0	2	NA	NA	-5.84256	0.765563	7.0074	-0.857308	NA	NA	NA	NA	5.14049e-09	0.443936	2.42791e-12	0.391275	NA	NA	NA	NA	9.8638e-06	0.980999	1.05032e-08	0.991153	NA	NA
WNT3	NA	NA	NA	Heart_Left_Ventricle	3.87373e-09	6.19023e-06	-5.8895	smultixcan	1.81308e-12	6.623e-09	7.04815	NA	NA	NA	0	1	1	0	2	NA	NA	-5.84256	0.765563	7.0074	-0.857308	NA	NA	NA	NA	5.14049e-09	0.443936	2.42791e-12	0.391275	NA	NA	NA	NA	9.8638e-06	0.980999	8.51398e-09	0.994732	NA	NA
WNT3	NA	NA	NA	Lung	1.32559e-12	8.46988e-09	-7.09161	Brain_Cortex	1.81308e-12	1.23421e-08	7.04815	NA	NA	NA	0	1	1	0	2	NA	NA	-7.0484	0.873913	7.0074	-0.857308	NA	NA	NA	NA	1.80982e-12	0.382166	2.42791e-12	0.391275	NA	NA	NA	NA	1.19104e-08	0.985642	1.3572e-08	0.991897	NA	NA
WNT3	NA	NA	NA	Lung	1.32559e-12	8.46988e-09	-7.09161	Brain_Nucleus_accumbens_basal_ganglia	1.81308e-12	7.6388e-09	7.04815	NA	NA	NA	0	1	1	0	2	NA	NA	-7.0484	0.873913	7.0074	-0.857308	NA	NA	NA	NA	1.80982e-12	0.382166	2.42791e-12	0.391275	NA	NA	NA	NA	1.19104e-08	0.985642	1.05032e-08	0.991153	NA	NA
WNT3	NA	NA	NA	Lung	1.32559e-12	8.46988e-09	-7.09161	smultixcan	1.81308e-12	6.623e-09	7.04815	NA	NA	NA	0	1	1	0	2	NA	NA	-7.0484	0.873913	7.0074	-0.857308	NA	NA	NA	NA	1.80982e-12	0.382166	2.42791e-12	0.391275	NA	NA	NA	NA	1.19104e-08	0.985642	8.51398e-09	0.994732	NA	NA
WNT3	NA	NA	NA	Muscle_Skeletal	2.80269e-07	0.000460122	-5.13625	Brain_Cortex	1.81308e-12	1.23421e-08	7.04815	NA	NA	NA	0	1	1	0	2	NA	NA	-5.02689	1.00695	7.0074	-0.857308	NA	NA	NA	NA	4.98498e-07	0.313959	2.42791e-12	0.391275	NA	NA	NA	NA	0.000654694	0.979995	1.3572e-08	0.991897	NA	NA
WNT3	NA	NA	NA	Muscle_Skeletal	2.80269e-07	0.000460122	-5.13625	Brain_Nucleus_accumbens_basal_ganglia	1.81308e-12	7.6388e-09	7.04815	NA	NA	NA	0	1	1	0	2	NA	NA	-5.02689	1.00695	7.0074	-0.857308	NA	NA	NA	NA	4.98498e-07	0.313959	2.42791e-12	0.391275	NA	NA	NA	NA	0.000654694	0.979995	1.05032e-08	0.991153	NA	NA
WNT3	NA	NA	NA	Muscle_Skeletal	2.80269e-07	0.000460122	-5.13625	smultixcan	1.81308e-12	6.623e-09	7.04815	NA	NA	NA	0	1	1	0	2	NA	NA	-5.02689	1.00695	7.0074	-0.857308	NA	NA	NA	NA	4.98498e-07	0.313959	2.42791e-12	0.391275	NA	NA	NA	NA	0.000654694	0.979995	8.51398e-09	0.994732	NA	NA
WNT3	NA	NA	NA	Pancreas	1.73761e-11	3.9979e-08	-6.72653	Brain_Cortex	1.81308e-12	1.23421e-08	7.04815	NA	NA	NA	0	1	1	0	2	NA	NA	-6.69848	0.762375	7.0074	-0.857308	NA	NA	NA	NA	2.10596e-11	0.445836	2.42791e-12	0.391275	NA	NA	NA	NA	4.99154e-08	0.989115	1.3572e-08	0.991897	NA	NA
WNT3	NA	NA	NA	Pancreas	1.73761e-11	3.9979e-08	-6.72653	Brain_Nucleus_accumbens_basal_ganglia	1.81308e-12	7.6388e-09	7.04815	NA	NA	NA	0	1	1	0	2	NA	NA	-6.69848	0.762375	7.0074	-0.857308	NA	NA	NA	NA	2.10596e-11	0.445836	2.42791e-12	0.391275	NA	NA	NA	NA	4.99154e-08	0.989115	1.05032e-08	0.991153	NA	NA
WNT3	NA	NA	NA	Pancreas	1.73761e-11	3.9979e-08	-6.72653	smultixcan	1.81308e-12	6.623e-09	7.04815	NA	NA	NA	0	1	1	0	2	NA	NA	-6.69848	0.762375	7.0074	-0.857308	NA	NA	NA	NA	2.10596e-11	0.445836	2.42791e-12	0.391275	NA	NA	NA	NA	4.99154e-08	0.989115	8.51398e-09	0.994732	NA	NA
WNT3	NA	NA	NA	Prostate	4.02632e-09	5.35142e-06	-5.88311	Brain_Cortex	1.81308e-12	1.23421e-08	7.04815	NA	NA	NA	0	1	1	0	2	NA	NA	-5.83647	0.763413	7.0074	-0.857308	NA	NA	NA	NA	5.33168e-09	0.445217	2.42791e-12	0.391275	NA	NA	NA	NA	6.61769e-06	0.990446	1.3572e-08	0.991897	NA	NA
WNT3	NA	NA	NA	Prostate	4.02632e-09	5.35142e-06	-5.88311	Brain_Nucleus_accumbens_basal_ganglia	1.81308e-12	7.6388e-09	7.04815	NA	NA	NA	0	1	1	0	2	NA	NA	-5.83647	0.763413	7.0074	-0.857308	NA	NA	NA	NA	5.33168e-09	0.445217	2.42791e-12	0.391275	NA	NA	NA	NA	6.61769e-06	0.990446	1.05032e-08	0.991153	NA	NA
WNT3	NA	NA	NA	Prostate	4.02632e-09	5.35142e-06	-5.88311	smultixcan	1.81308e-12	6.623e-09	7.04815	NA	NA	NA	0	1	1	0	2	NA	NA	-5.83647	0.763413	7.0074	-0.857308	NA	NA	NA	NA	5.33168e-09	0.445217	2.42791e-12	0.391275	NA	NA	NA	NA	6.61769e-06	0.990446	8.51398e-09	0.994732	NA	NA
WNT3	NA	NA	NA	Stomach	3.87373e-09	5.05608e-06	-5.8895	Brain_Cortex	1.81308e-12	1.23421e-08	7.04815	NA	NA	NA	0	1	1	0	2	NA	NA	-5.84256	0.765563	7.0074	-0.857308	NA	NA	NA	NA	5.14049e-09	0.443936	2.42791e-12	0.391275	NA	NA	NA	NA	7.71439e-06	0.988259	1.3572e-08	0.991897	NA	NA
WNT3	NA	NA	NA	Stomach	3.87373e-09	5.05608e-06	-5.8895	Brain_Nucleus_accumbens_basal_ganglia	1.81308e-12	7.6388e-09	7.04815	NA	NA	NA	0	1	1	0	2	NA	NA	-5.84256	0.765563	7.0074	-0.857308	NA	NA	NA	NA	5.14049e-09	0.443936	2.42791e-12	0.391275	NA	NA	NA	NA	7.71439e-06	0.988259	1.05032e-08	0.991153	NA	NA
WNT3	NA	NA	NA	Stomach	3.87373e-09	5.05608e-06	-5.8895	smultixcan	1.81308e-12	6.623e-09	7.04815	NA	NA	NA	0	1	1	0	2	NA	NA	-5.84256	0.765563	7.0074	-0.857308	NA	NA	NA	NA	5.14049e-09	0.443936	2.42791e-12	0.391275	NA	NA	NA	NA	7.71439e-06	0.988259	8.51398e-09	0.994732	NA	NA
WNT3	NA	NA	NA	Thyroid	1.81308e-12	1.19681e-08	-7.04815	Brain_Cortex	1.81308e-12	1.23421e-08	7.04815	NA	NA	NA	0	1	1	0	2	NA	NA	-7.0074	0.857308	7.0074	-0.857308	NA	NA	NA	NA	2.42791e-12	0.391275	2.42791e-12	0.391275	NA	NA	NA	NA	1.64576e-08	0.988285	1.3572e-08	0.991897	NA	NA
WNT3	NA	NA	NA	Thyroid	1.81308e-12	1.19681e-08	-7.04815	Brain_Nucleus_accumbens_basal_ganglia	1.81308e-12	7.6388e-09	7.04815	NA	NA	NA	0	1	1	0	2	NA	NA	-7.0074	0.857308	7.0074	-0.857308	NA	NA	NA	NA	2.42791e-12	0.391275	2.42791e-12	0.391275	NA	NA	NA	NA	1.64576e-08	0.988285	1.05032e-08	0.991153	NA	NA
WNT3	NA	NA	NA	Thyroid	1.81308e-12	1.19681e-08	-7.04815	smultixcan	1.81308e-12	6.623e-09	7.04815	NA	NA	NA	0	1	1	0	2	NA	NA	-7.0074	0.857308	7.0074	-0.857308	NA	NA	NA	NA	2.42791e-12	0.391275	2.42791e-12	0.391275	NA	NA	NA	NA	1.64576e-08	0.988285	8.51398e-09	0.994732	NA	NA
WNT3	NA	NA	NA	Uterus	8.53036e-08	0.000131294	-5.35554	Brain_Cortex	1.81308e-12	1.23421e-08	7.04815	NA	NA	NA	0	1	1	0	2	NA	NA	-5.26642	0.914954	7.0074	-0.857308	NA	NA	NA	NA	1.39112e-07	0.360216	2.42791e-12	0.391275	NA	NA	NA	NA	0.000182487	0.985559	1.3572e-08	0.991897	NA	NA
WNT3	NA	NA	NA	Uterus	8.53036e-08	0.000131294	-5.35554	Brain_Nucleus_accumbens_basal_ganglia	1.81308e-12	7.6388e-09	7.04815	NA	NA	NA	0	1	1	0	2	NA	NA	-5.26642	0.914954	7.0074	-0.857308	NA	NA	NA	NA	1.39112e-07	0.360216	2.42791e-12	0.391275	NA	NA	NA	NA	0.000182487	0.985559	1.05032e-08	0.991153	NA	NA
WNT3	NA	NA	NA	Uterus	8.53036e-08	0.000131294	-5.35554	smultixcan	1.81308e-12	6.623e-09	7.04815	NA	NA	NA	0	1	1	0	2	NA	NA	-5.26642	0.914954	7.0074	-0.857308	NA	NA	NA	NA	1.39112e-07	0.360216	2.42791e-12	0.391275	NA	NA	NA	NA	0.000182487	0.985559	8.51398e-09	0.994732	NA	NA
WNT3	NA	NA	NA	Whole_Blood	1.74968e-10	4.70446e-07	-6.38184	Brain_Cortex	1.81308e-12	1.23421e-08	7.04815	NA	NA	NA	0	1	1	0	2	NA	NA	-6.30475	0.966501	7.0074	-0.857308	NA	NA	NA	NA	2.88654e-10	0.333794	2.42791e-12	0.391275	NA	NA	NA	NA	7.9885e-07	0.985626	1.3572e-08	0.991897	NA	NA
WNT3	NA	NA	NA	Whole_Blood	1.74968e-10	4.70446e-07	-6.38184	Brain_Nucleus_accumbens_basal_ganglia	1.81308e-12	7.6388e-09	7.04815	NA	NA	NA	0	1	1	0	2	NA	NA	-6.30475	0.966501	7.0074	-0.857308	NA	NA	NA	NA	2.88654e-10	0.333794	2.42791e-12	0.391275	NA	NA	NA	NA	7.9885e-07	0.985626	1.05032e-08	0.991153	NA	NA
WNT3	NA	NA	NA	Whole_Blood	1.74968e-10	4.70446e-07	-6.38184	smultixcan	1.81308e-12	6.623e-09	7.04815	NA	NA	NA	0	1	1	0	2	NA	NA	-6.30475	0.966501	7.0074	-0.857308	NA	NA	NA	NA	2.88654e-10	0.333794	2.42791e-12	0.391275	NA	NA	NA	NA	7.9885e-07	0.985626	8.51398e-09	0.994732	NA	NA
WNT3	NA	NA	NA	smultixcan	1.54279e-08	7.87976e-06	-3.66759	Brain_Cortex	1.81308e-12	1.23421e-08	7.04815	NA	NA	NA	0	1	1	0	2	NA	NA	-3.63961	0.637983	7.0074	-0.857308	NA	NA	NA	NA	2.61364e-08	0.679736	2.42791e-12	0.391275	NA	NA	NA	NA	1.16456e-05	0.998501	1.3572e-08	0.991897	NA	NA
WNT3	NA	NA	NA	smultixcan	1.54279e-08	7.87976e-06	-3.66759	Brain_Nucleus_accumbens_basal_ganglia	1.81308e-12	7.6388e-09	7.04815	NA	NA	NA	0	1	1	0	2	NA	NA	-3.63961	0.637983	7.0074	-0.857308	NA	NA	NA	NA	2.61364e-08	0.679736	2.42791e-12	0.391275	NA	NA	NA	NA	1.16456e-05	0.998501	1.05032e-08	0.991153	NA	NA
WNT3	NA	NA	NA	smultixcan	1.54279e-08	7.87976e-06	-3.66759	smultixcan	1.81308e-12	6.623e-09	7.04815	NA	NA	NA	0	1	1	0	2	NA	NA	-3.63961	0.637983	7.0074	-0.857308	NA	NA	NA	NA	2.61364e-08	0.679736	2.42791e-12	0.391275	NA	NA	NA	NA	1.16456e-05	0.998501	8.51398e-09	0.994732	NA	NA
ZBTB11	NA	NA	NA	Artery_Aorta	5.40418e-11	1.66422e-07	6.55935	Brain_Frontal_Cortex_BA9	8.42861e-08	0.000172716	-5.3577	NA	NA	NA	0	1	1	0	2	NA	NA	6.66783	-0.0575221	-5.42198	0.0663717	NA	NA	NA	NA	2.59607e-11	0.954129	5.8942e-08	0.947082	NA	NA	NA	NA	8.20292e-08	0.99776	0.000124176	0.999382	NA	NA
ZBTB11	NA	NA	NA	Artery_Aorta	5.40418e-11	1.66422e-07	6.55935	smultixcan	8.42861e-08	7.75784e-05	-5.3577	NA	NA	NA	0	1	1	0	2	NA	NA	6.66783	-0.0575221	-5.42198	0.0663717	NA	NA	NA	NA	2.59607e-11	0.954129	5.8942e-08	0.947082	NA	NA	NA	NA	8.20292e-08	0.99776	5.20559e-05	0.999285	NA	NA
ZBTB11	NA	NA	NA	Brain_Amygdala	5.40418e-11	1.88408e-07	6.55935	Brain_Frontal_Cortex_BA9	8.42861e-08	0.000172716	-5.3577	NA	NA	NA	0	1	1	0	2	NA	NA	6.66783	-0.0575221	-5.42198	0.0663717	NA	NA	NA	NA	2.59607e-11	0.954129	5.8942e-08	0.947082	NA	NA	NA	NA	9.43929e-08	0.997552	0.000124176	0.999382	NA	NA
ZBTB11	NA	NA	NA	Brain_Amygdala	5.40418e-11	1.88408e-07	6.55935	smultixcan	8.42861e-08	7.75784e-05	-5.3577	NA	NA	NA	0	1	1	0	2	NA	NA	6.66783	-0.0575221	-5.42198	0.0663717	NA	NA	NA	NA	2.59607e-11	0.954129	5.8942e-08	0.947082	NA	NA	NA	NA	9.43929e-08	0.997552	5.20559e-05	0.999285	NA	NA
ZBTB11	NA	NA	NA	Brain_Caudate_basal_ganglia	5.40418e-11	1.59004e-07	6.55935	Brain_Frontal_Cortex_BA9	8.42861e-08	0.000172716	-5.3577	NA	NA	NA	0	1	1	0	2	NA	NA	6.66783	-0.0575221	-5.42198	0.0663717	NA	NA	NA	NA	2.59607e-11	0.954129	5.8942e-08	0.947082	NA	NA	NA	NA	7.91995e-08	0.999446	0.000124176	0.999382	NA	NA
ZBTB11	NA	NA	NA	Brain_Caudate_basal_ganglia	5.40418e-11	1.59004e-07	6.55935	smultixcan	8.42861e-08	7.75784e-05	-5.3577	NA	NA	NA	0	1	1	0	2	NA	NA	6.66783	-0.0575221	-5.42198	0.0663717	NA	NA	NA	NA	2.59607e-11	0.954129	5.8942e-08	0.947082	NA	NA	NA	NA	7.91995e-08	0.999446	5.20559e-05	0.999285	NA	NA
ZBTB11	NA	NA	NA	Brain_Cortex	5.40418e-11	3.22575e-07	6.55935	Brain_Frontal_Cortex_BA9	8.42861e-08	0.000172716	-5.3577	NA	NA	NA	0	1	1	0	2	NA	NA	6.66783	-0.0575221	-5.42198	0.0663717	NA	NA	NA	NA	2.59607e-11	0.954129	5.8942e-08	0.947082	NA	NA	NA	NA	1.60138e-07	0.999377	0.000124176	0.999382	NA	NA
ZBTB11	NA	NA	NA	Brain_Cortex	5.40418e-11	3.22575e-07	6.55935	smultixcan	8.42861e-08	7.75784e-05	-5.3577	NA	NA	NA	0	1	1	0	2	NA	NA	6.66783	-0.0575221	-5.42198	0.0663717	NA	NA	NA	NA	2.59607e-11	0.954129	5.8942e-08	0.947082	NA	NA	NA	NA	1.60138e-07	0.999377	5.20559e-05	0.999285	NA	NA
ZBTB11	NA	NA	NA	Brain_Hippocampus	5.40418e-11	3.01661e-07	6.55935	Brain_Frontal_Cortex_BA9	8.42861e-08	0.000172716	-5.3577	NA	NA	NA	0	1	1	0	2	NA	NA	6.66783	-0.0575221	-5.42198	0.0663717	NA	NA	NA	NA	2.59607e-11	0.954129	5.8942e-08	0.947082	NA	NA	NA	NA	1.50494e-07	0.996944	0.000124176	0.999382	NA	NA
ZBTB11	NA	NA	NA	Brain_Hippocampus	5.40418e-11	3.01661e-07	6.55935	smultixcan	8.42861e-08	7.75784e-05	-5.3577	NA	NA	NA	0	1	1	0	2	NA	NA	6.66783	-0.0575221	-5.42198	0.0663717	NA	NA	NA	NA	2.59607e-11	0.954129	5.8942e-08	0.947082	NA	NA	NA	NA	1.50494e-07	0.996944	5.20559e-05	0.999285	NA	NA
ZBTB11	NA	NA	NA	Brain_Hypothalamus	1.05212e-10	5.95077e-07	6.45927	Brain_Frontal_Cortex_BA9	8.42861e-08	0.000172716	-5.3577	NA	NA	NA	0	1	1	0	2	NA	NA	6.62305	0.185101	-5.42198	0.0663717	NA	NA	NA	NA	3.51865e-11	0.85315	5.8942e-08	0.947082	NA	NA	NA	NA	2.06369e-07	0.996828	0.000124176	0.999382	NA	NA
ZBTB11	NA	NA	NA	Brain_Hypothalamus	1.05212e-10	5.95077e-07	6.45927	smultixcan	8.42861e-08	7.75784e-05	-5.3577	NA	NA	NA	0	1	1	0	2	NA	NA	6.62305	0.185101	-5.42198	0.0663717	NA	NA	NA	NA	3.51865e-11	0.85315	5.8942e-08	0.947082	NA	NA	NA	NA	2.06369e-07	0.996828	5.20559e-05	0.999285	NA	NA
ZBTB11	NA	NA	NA	Brain_Nucleus_accumbens_basal_ganglia	9.66036e-11	2.25318e-07	6.47217	Brain_Frontal_Cortex_BA9	8.42861e-08	0.000172716	-5.3577	NA	NA	NA	0	1	1	0	2	NA	NA	6.63409	0.176165	-5.42198	0.0663717	NA	NA	NA	NA	3.26512e-11	0.860165	5.8942e-08	0.947082	NA	NA	NA	NA	7.89048e-08	0.995237	0.000124176	0.999382	NA	NA
ZBTB11	NA	NA	NA	Brain_Nucleus_accumbens_basal_ganglia	9.66036e-11	2.25318e-07	6.47217	smultixcan	8.42861e-08	7.75784e-05	-5.3577	NA	NA	NA	0	1	1	0	2	NA	NA	6.63409	0.176165	-5.42198	0.0663717	NA	NA	NA	NA	3.26512e-11	0.860165	5.8942e-08	0.947082	NA	NA	NA	NA	7.89048e-08	0.995237	5.20559e-05	0.999285	NA	NA
ZBTB11	NA	NA	NA	Brain_Putamen_basal_ganglia	5.40418e-11	1.54046e-07	6.55935	Brain_Frontal_Cortex_BA9	8.42861e-08	0.000172716	-5.3577	NA	NA	NA	0	1	1	0	2	NA	NA	6.66783	-0.0575221	-5.42198	0.0663717	NA	NA	NA	NA	2.59607e-11	0.954129	5.8942e-08	0.947082	NA	NA	NA	NA	7.64736e-08	0.996013	0.000124176	0.999382	NA	NA
ZBTB11	NA	NA	NA	Brain_Putamen_basal_ganglia	5.40418e-11	1.54046e-07	6.55935	smultixcan	8.42861e-08	7.75784e-05	-5.3577	NA	NA	NA	0	1	1	0	2	NA	NA	6.66783	-0.0575221	-5.42198	0.0663717	NA	NA	NA	NA	2.59607e-11	0.954129	5.8942e-08	0.947082	NA	NA	NA	NA	7.64736e-08	0.996013	5.20559e-05	0.999285	NA	NA
ZBTB11	NA	NA	NA	Brain_Substantia_nigra	5.40418e-11	1.85237e-07	6.55935	Brain_Frontal_Cortex_BA9	8.42861e-08	0.000172716	-5.3577	NA	NA	NA	0	1	1	0	2	NA	NA	6.66783	-0.0575221	-5.42198	0.0663717	NA	NA	NA	NA	2.59607e-11	0.954129	5.8942e-08	0.947082	NA	NA	NA	NA	9.28872e-08	0.998181	0.000124176	0.999382	NA	NA
ZBTB11	NA	NA	NA	Brain_Substantia_nigra	5.40418e-11	1.85237e-07	6.55935	smultixcan	8.42861e-08	7.75784e-05	-5.3577	NA	NA	NA	0	1	1	0	2	NA	NA	6.66783	-0.0575221	-5.42198	0.0663717	NA	NA	NA	NA	2.59607e-11	0.954129	5.8942e-08	0.947082	NA	NA	NA	NA	9.28872e-08	0.998181	5.20559e-05	0.999285	NA	NA
ZBTB11	NA	NA	NA	Cells_EBV-transformed_lymphocytes	5.40418e-11	1.83148e-07	-6.55935	Brain_Frontal_Cortex_BA9	8.42861e-08	0.000172716	-5.3577	NA	NA	NA	0	1	1	0	2	NA	NA	-6.66783	0.0575221	-5.42198	0.0663717	NA	NA	NA	NA	2.59607e-11	0.954129	5.8942e-08	0.947082	NA	NA	NA	NA	9.12517e-08	0.999479	0.000124176	0.999382	NA	NA
ZBTB11	NA	NA	NA	Cells_EBV-transformed_lymphocytes	5.40418e-11	1.83148e-07	-6.55935	smultixcan	8.42861e-08	7.75784e-05	-5.3577	NA	NA	NA	0	1	1	0	2	NA	NA	-6.66783	0.0575221	-5.42198	0.0663717	NA	NA	NA	NA	2.59607e-11	0.954129	5.8942e-08	0.947082	NA	NA	NA	NA	9.12517e-08	0.999479	5.20559e-05	0.999285	NA	NA
ZBTB11	NA	NA	NA	Colon_Sigmoid	1.7835e-09	4.33499e-06	6.01639	Brain_Frontal_Cortex_BA9	8.42861e-08	0.000172716	-5.3577	NA	NA	NA	0	1	1	0	2	NA	NA	6.17667	0.205223	-5.42198	0.0663717	NA	NA	NA	NA	6.54665e-10	0.837398	5.8942e-08	0.947082	NA	NA	NA	NA	2.0545e-06	0.993272	0.000124176	0.999382	NA	NA
ZBTB11	NA	NA	NA	Colon_Sigmoid	1.7835e-09	4.33499e-06	6.01639	smultixcan	8.42861e-08	7.75784e-05	-5.3577	NA	NA	NA	0	1	1	0	2	NA	NA	6.17667	0.205223	-5.42198	0.0663717	NA	NA	NA	NA	6.54665e-10	0.837398	5.8942e-08	0.947082	NA	NA	NA	NA	2.0545e-06	0.993272	5.20559e-05	0.999285	NA	NA
ZBTB11	NA	NA	NA	Colon_Transverse	5.40418e-11	1.65773e-07	-6.55935	Brain_Frontal_Cortex_BA9	8.42861e-08	0.000172716	-5.3577	NA	NA	NA	0	1	1	0	2	NA	NA	-6.66783	0.0575221	-5.42198	0.0663717	NA	NA	NA	NA	2.59607e-11	0.954129	5.8942e-08	0.947082	NA	NA	NA	NA	8.2159e-08	0.994106	0.000124176	0.999382	NA	NA
ZBTB11	NA	NA	NA	Colon_Transverse	5.40418e-11	1.65773e-07	-6.55935	smultixcan	8.42861e-08	7.75784e-05	-5.3577	NA	NA	NA	0	1	1	0	2	NA	NA	-6.66783	0.0575221	-5.42198	0.0663717	NA	NA	NA	NA	2.59607e-11	0.954129	5.8942e-08	0.947082	NA	NA	NA	NA	8.2159e-08	0.994106	5.20559e-05	0.999285	NA	NA
ZBTB11	NA	NA	NA	Heart_Atrial_Appendage	5.40418e-11	2.14258e-07	6.55935	Brain_Frontal_Cortex_BA9	8.42861e-08	0.000172716	-5.3577	NA	NA	NA	0	1	1	0	2	NA	NA	6.66783	-0.0575221	-5.42198	0.0663717	NA	NA	NA	NA	2.59607e-11	0.954129	5.8942e-08	0.947082	NA	NA	NA	NA	1.06118e-07	0.99747	0.000124176	0.999382	NA	NA
ZBTB11	NA	NA	NA	Heart_Atrial_Appendage	5.40418e-11	2.14258e-07	6.55935	smultixcan	8.42861e-08	7.75784e-05	-5.3577	NA	NA	NA	0	1	1	0	2	NA	NA	6.66783	-0.0575221	-5.42198	0.0663717	NA	NA	NA	NA	2.59607e-11	0.954129	5.8942e-08	0.947082	NA	NA	NA	NA	1.06118e-07	0.99747	5.20559e-05	0.999285	NA	NA
ZBTB11	NA	NA	NA	Liver	5.40418e-11	1.54283e-07	-6.55935	Brain_Frontal_Cortex_BA9	8.42861e-08	0.000172716	-5.3577	NA	NA	NA	0	1	1	0	2	NA	NA	-6.66783	0.0575221	-5.42198	0.0663717	NA	NA	NA	NA	2.59607e-11	0.954129	5.8942e-08	0.947082	NA	NA	NA	NA	7.07428e-08	0.998993	0.000124176	0.999382	NA	NA
ZBTB11	NA	NA	NA	Liver	5.40418e-11	1.54283e-07	-6.55935	smultixcan	8.42861e-08	7.75784e-05	-5.3577	NA	NA	NA	0	1	1	0	2	NA	NA	-6.66783	0.0575221	-5.42198	0.0663717	NA	NA	NA	NA	2.59607e-11	0.954129	5.8942e-08	0.947082	NA	NA	NA	NA	7.07428e-08	0.998993	5.20559e-05	0.999285	NA	NA
ZBTB11	NA	NA	NA	Minor_Salivary_Gland	2.99781e-08	4.24902e-05	-5.54156	Brain_Frontal_Cortex_BA9	8.42861e-08	0.000172716	-5.3577	NA	NA	NA	0	1	1	0	2	NA	NA	-5.70669	-0.401078	-5.42198	0.0663717	NA	NA	NA	NA	1.15197e-08	0.688363	5.8942e-08	0.947082	NA	NA	NA	NA	1.51253e-05	0.998106	0.000124176	0.999382	NA	NA
ZBTB11	NA	NA	NA	Minor_Salivary_Gland	2.99781e-08	4.24902e-05	-5.54156	smultixcan	8.42861e-08	7.75784e-05	-5.3577	NA	NA	NA	0	1	1	0	2	NA	NA	-5.70669	-0.401078	-5.42198	0.0663717	NA	NA	NA	NA	1.15197e-08	0.688363	5.8942e-08	0.947082	NA	NA	NA	NA	1.51253e-05	0.998106	5.20559e-05	0.999285	NA	NA
ZBTB11	NA	NA	NA	Ovary	5.40418e-11	1.53546e-07	6.55935	Brain_Frontal_Cortex_BA9	8.42861e-08	0.000172716	-5.3577	NA	NA	NA	0	1	1	0	2	NA	NA	6.66783	-0.0575221	-5.42198	0.0663717	NA	NA	NA	NA	2.59607e-11	0.954129	5.8942e-08	0.947082	NA	NA	NA	NA	7.64671e-08	0.99744	0.000124176	0.999382	NA	NA
ZBTB11	NA	NA	NA	Ovary	5.40418e-11	1.53546e-07	6.55935	smultixcan	8.42861e-08	7.75784e-05	-5.3577	NA	NA	NA	0	1	1	0	2	NA	NA	6.66783	-0.0575221	-5.42198	0.0663717	NA	NA	NA	NA	2.59607e-11	0.954129	5.8942e-08	0.947082	NA	NA	NA	NA	7.64671e-08	0.99744	5.20559e-05	0.999285	NA	NA
ZBTB11	NA	NA	NA	Pituitary	5.40418e-11	1.3224e-07	6.55935	Brain_Frontal_Cortex_BA9	8.42861e-08	0.000172716	-5.3577	NA	NA	NA	0	1	1	0	2	NA	NA	6.66783	-0.0575221	-5.42198	0.0663717	NA	NA	NA	NA	2.59607e-11	0.954129	5.8942e-08	0.947082	NA	NA	NA	NA	6.57791e-08	0.996967	0.000124176	0.999382	NA	NA
ZBTB11	NA	NA	NA	Pituitary	5.40418e-11	1.3224e-07	6.55935	smultixcan	8.42861e-08	7.75784e-05	-5.3577	NA	NA	NA	0	1	1	0	2	NA	NA	6.66783	-0.0575221	-5.42198	0.0663717	NA	NA	NA	NA	2.59607e-11	0.954129	5.8942e-08	0.947082	NA	NA	NA	NA	6.57791e-08	0.996967	5.20559e-05	0.999285	NA	NA
ZBTB11	NA	NA	NA	Prostate	5.40418e-11	1.07741e-07	6.55935	Brain_Frontal_Cortex_BA9	8.42861e-08	0.000172716	-5.3577	NA	NA	NA	0	1	1	0	2	NA	NA	6.66783	-0.0575221	-5.42198	0.0663717	NA	NA	NA	NA	2.59607e-11	0.954129	5.8942e-08	0.947082	NA	NA	NA	NA	5.37039e-08	0.998161	0.000124176	0.999382	NA	NA
ZBTB11	NA	NA	NA	Prostate	5.40418e-11	1.07741e-07	6.55935	smultixcan	8.42861e-08	7.75784e-05	-5.3577	NA	NA	NA	0	1	1	0	2	NA	NA	6.66783	-0.0575221	-5.42198	0.0663717	NA	NA	NA	NA	2.59607e-11	0.954129	5.8942e-08	0.947082	NA	NA	NA	NA	5.37039e-08	0.998161	5.20559e-05	0.999285	NA	NA
ZBTB11	NA	NA	NA	smultixcan	2.48065e-09	1.41952e-06	2.88078	Brain_Frontal_Cortex_BA9	8.42861e-08	0.000172716	-5.3577	NA	NA	NA	0	1	1	0	2	NA	NA	2.92706	-0.0832856	-5.42198	0.0663717	NA	NA	NA	NA	1.58709e-09	0.547849	5.8942e-08	0.947082	NA	NA	NA	NA	8.88487e-07	0.998501	0.000124176	0.999382	NA	NA
ZBTB11	NA	NA	NA	smultixcan	2.48065e-09	1.41952e-06	2.88078	smultixcan	8.42861e-08	7.75784e-05	-5.3577	NA	NA	NA	0	1	1	0	2	NA	NA	2.92706	-0.0832856	-5.42198	0.0663717	NA	NA	NA	NA	1.58709e-09	0.547849	5.8942e-08	0.947082	NA	NA	NA	NA	8.88487e-07	0.998501	5.20559e-05	0.999285	NA	NA
ZCCHC4	NA	NA	NA	Brain_Hippocampus	3.38605e-08	5.40027e-05	5.5202	Adipose_Subcutaneous	1.03116e-07	0.000102276	-5.32115	NA	NA	NA	0	1	1	0	2	NA	NA	5.82525	0.84326	-5.73277	-1.18469	NA	NA	NA	NA	5.70263e-09	0.399083	9.8805e-09	0.236141	NA	NA	NA	NA	9.44519e-06	0.979768	1.10365e-05	0.986177	NA	NA
ZCCHC4	NA	NA	NA	Brain_Hippocampus	3.38605e-08	5.40027e-05	5.5202	Adipose_Visceral_Omentum	1.03116e-07	0.000105294	-5.32115	NA	NA	NA	0	1	1	0	2	NA	NA	5.82525	0.84326	-5.73277	-1.18469	NA	NA	NA	NA	5.70263e-09	0.399083	9.8805e-09	0.236141	NA	NA	NA	NA	9.44519e-06	0.979768	1.14225e-05	0.991425	NA	NA
ZCCHC4	NA	NA	NA	Brain_Hippocampus	3.38605e-08	5.40027e-05	5.5202	Adrenal_Gland	1.03116e-07	0.000172367	-5.32115	NA	NA	NA	0	1	1	0	2	NA	NA	5.82525	0.84326	-5.73277	-1.18469	NA	NA	NA	NA	5.70263e-09	0.399083	9.8805e-09	0.236141	NA	NA	NA	NA	9.44519e-06	0.979768	1.92103e-05	0.984636	NA	NA
ZCCHC4	NA	NA	NA	Brain_Hippocampus	3.38605e-08	5.40027e-05	5.5202	Artery_Coronary	1.03116e-07	0.000119465	-5.32115	NA	NA	NA	0	1	1	0	2	NA	NA	5.82525	0.84326	-5.73277	-1.18469	NA	NA	NA	NA	5.70263e-09	0.399083	9.8805e-09	0.236141	NA	NA	NA	NA	9.44519e-06	0.979768	1.44556e-05	0.990808	NA	NA
ZCCHC4	NA	NA	NA	Brain_Hippocampus	3.38605e-08	5.40027e-05	5.5202	Brain_Cerebellar_Hemisphere	1.03116e-07	0.000138022	5.32115	NA	NA	NA	0	1	1	0	2	NA	NA	5.82525	0.84326	5.73277	1.18469	NA	NA	NA	NA	5.70263e-09	0.399083	9.8805e-09	0.236141	NA	NA	NA	NA	9.44519e-06	0.979768	1.5626e-05	0.976119	NA	NA
ZCCHC4	NA	NA	NA	Brain_Hippocampus	3.38605e-08	5.40027e-05	5.5202	Breast_Mammary_Tissue	1.03116e-07	0.000119401	-5.32115	NA	NA	NA	0	1	1	0	2	NA	NA	5.82525	0.84326	-5.73277	-1.18469	NA	NA	NA	NA	5.70263e-09	0.399083	9.8805e-09	0.236141	NA	NA	NA	NA	9.44519e-06	0.979768	1.25998e-05	0.991689	NA	NA
ZCCHC4	NA	NA	NA	Brain_Hippocampus	3.38605e-08	5.40027e-05	5.5202	Cells_Cultured_fibroblasts	1.03116e-07	0.000176279	-5.32115	NA	NA	NA	0	1	1	0	2	NA	NA	5.82525	0.84326	-5.73277	-1.18469	NA	NA	NA	NA	5.70263e-09	0.399083	9.8805e-09	0.236141	NA	NA	NA	NA	9.44519e-06	0.979768	1.96477e-05	0.988441	NA	NA
ZCCHC4	NA	NA	NA	Brain_Hippocampus	3.38605e-08	5.40027e-05	5.5202	Cells_EBV-transformed_lymphocytes	1.03116e-07	0.000105697	-5.32115	NA	NA	NA	0	1	1	0	2	NA	NA	5.82525	0.84326	-5.73277	-1.18469	NA	NA	NA	NA	5.70263e-09	0.399083	9.8805e-09	0.236141	NA	NA	NA	NA	9.44519e-06	0.979768	1.32385e-05	0.977569	NA	NA
ZCCHC4	NA	NA	NA	Brain_Hippocampus	3.38605e-08	5.40027e-05	5.5202	Colon_Transverse	1.03116e-07	0.000106668	-5.32115	NA	NA	NA	0	1	1	0	2	NA	NA	5.82525	0.84326	-5.73277	-1.18469	NA	NA	NA	NA	5.70263e-09	0.399083	9.8805e-09	0.236141	NA	NA	NA	NA	9.44519e-06	0.979768	1.35511e-05	0.994349	NA	NA
ZCCHC4	NA	NA	NA	Brain_Hippocampus	3.38605e-08	5.40027e-05	5.5202	Esophagus_Gastroesophageal_Junction	1.03116e-07	0.00014956	-5.32115	NA	NA	NA	0	1	1	0	2	NA	NA	5.82525	0.84326	-5.73277	-1.18469	NA	NA	NA	NA	5.70263e-09	0.399083	9.8805e-09	0.236141	NA	NA	NA	NA	9.44519e-06	0.979768	2.30964e-05	0.99535	NA	NA
ZCCHC4	NA	NA	NA	Brain_Hippocampus	3.38605e-08	5.40027e-05	5.5202	Esophagus_Muscularis	1.03116e-07	0.000162722	-5.32115	NA	NA	NA	0	1	1	0	2	NA	NA	5.82525	0.84326	-5.73277	-1.18469	NA	NA	NA	NA	5.70263e-09	0.399083	9.8805e-09	0.236141	NA	NA	NA	NA	9.44519e-06	0.979768	1.77811e-05	0.986071	NA	NA
ZCCHC4	NA	NA	NA	Brain_Hippocampus	3.38605e-08	5.40027e-05	5.5202	Heart_Atrial_Appendage	1.03116e-07	0.000138975	5.32115	NA	NA	NA	0	1	1	0	2	NA	NA	5.82525	0.84326	5.73277	1.18469	NA	NA	NA	NA	5.70263e-09	0.399083	9.8805e-09	0.236141	NA	NA	NA	NA	9.44519e-06	0.979768	1.68939e-05	0.995721	NA	NA
ZCCHC4	NA	NA	NA	Brain_Hippocampus	3.38605e-08	5.40027e-05	5.5202	Lung	1.03116e-07	8.96667e-05	-5.32115	NA	NA	NA	0	1	1	0	2	NA	NA	5.82525	0.84326	-5.73277	-1.18469	NA	NA	NA	NA	5.70263e-09	0.399083	9.8805e-09	0.236141	NA	NA	NA	NA	9.44519e-06	0.979768	1.10322e-05	0.997093	NA	NA
ZCCHC4	NA	NA	NA	Brain_Hippocampus	3.38605e-08	5.40027e-05	5.5202	Minor_Salivary_Gland	1.03116e-07	9.90897e-05	-5.32115	NA	NA	NA	0	1	1	0	2	NA	NA	5.82525	0.84326	-5.73277	-1.18469	NA	NA	NA	NA	5.70263e-09	0.399083	9.8805e-09	0.236141	NA	NA	NA	NA	9.44519e-06	0.979768	1.27643e-05	0.995633	NA	NA
ZCCHC4	NA	NA	NA	Brain_Hippocampus	3.38605e-08	5.40027e-05	5.5202	Muscle_Skeletal	1.03116e-07	0.000123297	-5.32115	NA	NA	NA	0	1	1	0	2	NA	NA	5.82525	0.84326	-5.73277	-1.18469	NA	NA	NA	NA	5.70263e-09	0.399083	9.8805e-09	0.236141	NA	NA	NA	NA	9.44519e-06	0.979768	1.59051e-05	0.994401	NA	NA
ZCCHC4	NA	NA	NA	Brain_Hippocampus	3.38605e-08	5.40027e-05	5.5202	Nerve_Tibial	1.03116e-07	0.000142343	-5.32115	NA	NA	NA	0	1	1	0	2	NA	NA	5.82525	0.84326	-5.73277	-1.18469	NA	NA	NA	NA	5.70263e-09	0.399083	9.8805e-09	0.236141	NA	NA	NA	NA	9.44519e-06	0.979768	1.58307e-05	0.990797	NA	NA
ZCCHC4	NA	NA	NA	Brain_Hippocampus	3.38605e-08	5.40027e-05	5.5202	Ovary	1.03116e-07	0.000154369	-5.32115	NA	NA	NA	0	1	1	0	2	NA	NA	5.82525	0.84326	-5.73277	-1.18469	NA	NA	NA	NA	5.70263e-09	0.399083	9.8805e-09	0.236141	NA	NA	NA	NA	9.44519e-06	0.979768	1.99345e-05	0.985932	NA	NA
ZCCHC4	NA	NA	NA	Brain_Hippocampus	3.38605e-08	5.40027e-05	5.5202	Pancreas	1.03116e-07	0.000148149	-5.32115	NA	NA	NA	0	1	1	0	2	NA	NA	5.82525	0.84326	-5.73277	-1.18469	NA	NA	NA	NA	5.70263e-09	0.399083	9.8805e-09	0.236141	NA	NA	NA	NA	9.44519e-06	0.979768	2.00731e-05	0.993317	NA	NA
ZCCHC4	NA	NA	NA	Brain_Hippocampus	3.38605e-08	5.40027e-05	5.5202	Prostate	1.03116e-07	0.000118344	-5.32115	NA	NA	NA	0	1	1	0	2	NA	NA	5.82525	0.84326	-5.73277	-1.18469	NA	NA	NA	NA	5.70263e-09	0.399083	9.8805e-09	0.236141	NA	NA	NA	NA	9.44519e-06	0.979768	1.64224e-05	0.992599	NA	NA
ZCCHC4	NA	NA	NA	Brain_Hippocampus	3.38605e-08	5.40027e-05	5.5202	Skin_Sun_Exposed_Lower_leg	1.03116e-07	8.38103e-05	-5.32115	NA	NA	NA	0	1	1	0	2	NA	NA	5.82525	0.84326	-5.73277	-1.18469	NA	NA	NA	NA	5.70263e-09	0.399083	9.8805e-09	0.236141	NA	NA	NA	NA	9.44519e-06	0.979768	9.93833e-06	0.993261	NA	NA
ZCCHC4	NA	NA	NA	Brain_Hippocampus	3.38605e-08	5.40027e-05	5.5202	Small_Intestine_Terminal_Ileum	1.03116e-07	0.000111236	-5.32115	NA	NA	NA	0	1	1	0	2	NA	NA	5.82525	0.84326	-5.73277	-1.18469	NA	NA	NA	NA	5.70263e-09	0.399083	9.8805e-09	0.236141	NA	NA	NA	NA	9.44519e-06	0.979768	1.461e-05	0.987633	NA	NA
ZCCHC4	NA	NA	NA	Brain_Hippocampus	3.38605e-08	5.40027e-05	5.5202	Thyroid	1.03116e-07	9.64375e-05	-5.32115	NA	NA	NA	0	1	1	0	2	NA	NA	5.82525	0.84326	-5.73277	-1.18469	NA	NA	NA	NA	5.70263e-09	0.399083	9.8805e-09	0.236141	NA	NA	NA	NA	9.44519e-06	0.979768	1.06085e-05	0.989055	NA	NA
ZCCHC4	NA	NA	NA	Brain_Hippocampus	3.38605e-08	5.40027e-05	5.5202	Vagina	1.03116e-07	0.000144944	-5.32115	NA	NA	NA	0	1	1	0	2	NA	NA	5.82525	0.84326	-5.73277	-1.18469	NA	NA	NA	NA	5.70263e-09	0.399083	9.8805e-09	0.236141	NA	NA	NA	NA	9.44519e-06	0.979768	2.03757e-05	0.99369	NA	NA
ZCCHC4	NA	NA	NA	Brain_Hippocampus	3.38605e-08	5.40027e-05	5.5202	smultixcan	1.03116e-07	9.20114e-05	-4.39573	NA	NA	NA	0	1	1	0	2	NA	NA	5.82525	0.84326	-4.73576	-0.978655	NA	NA	NA	NA	5.70263e-09	0.399083	9.8805e-09	0.236141	NA	NA	NA	NA	9.44519e-06	0.979768	1.13272e-05	0.984821	NA	NA
ZCCHC4	NA	NA	NA	Brain_Nucleus_accumbens_basal_ganglia	3.79375e-08	4.91586e-05	5.50019	Adipose_Subcutaneous	1.03116e-07	0.000102276	-5.32115	NA	NA	NA	0	1	1	0	2	NA	NA	5.82779	0.9926	-5.73277	-1.18469	NA	NA	NA	NA	5.61648e-09	0.320905	9.8805e-09	0.236141	NA	NA	NA	NA	8.48299e-06	0.992942	1.10365e-05	0.986177	NA	NA
ZCCHC4	NA	NA	NA	Brain_Nucleus_accumbens_basal_ganglia	3.79375e-08	4.91586e-05	5.50019	Adipose_Visceral_Omentum	1.03116e-07	0.000105294	-5.32115	NA	NA	NA	0	1	1	0	2	NA	NA	5.82779	0.9926	-5.73277	-1.18469	NA	NA	NA	NA	5.61648e-09	0.320905	9.8805e-09	0.236141	NA	NA	NA	NA	8.48299e-06	0.992942	1.14225e-05	0.991425	NA	NA
ZCCHC4	NA	NA	NA	Brain_Nucleus_accumbens_basal_ganglia	3.79375e-08	4.91586e-05	5.50019	Adrenal_Gland	1.03116e-07	0.000172367	-5.32115	NA	NA	NA	0	1	1	0	2	NA	NA	5.82779	0.9926	-5.73277	-1.18469	NA	NA	NA	NA	5.61648e-09	0.320905	9.8805e-09	0.236141	NA	NA	NA	NA	8.48299e-06	0.992942	1.92103e-05	0.984636	NA	NA
ZCCHC4	NA	NA	NA	Brain_Nucleus_accumbens_basal_ganglia	3.79375e-08	4.91586e-05	5.50019	Artery_Coronary	1.03116e-07	0.000119465	-5.32115	NA	NA	NA	0	1	1	0	2	NA	NA	5.82779	0.9926	-5.73277	-1.18469	NA	NA	NA	NA	5.61648e-09	0.320905	9.8805e-09	0.236141	NA	NA	NA	NA	8.48299e-06	0.992942	1.44556e-05	0.990808	NA	NA
ZCCHC4	NA	NA	NA	Brain_Nucleus_accumbens_basal_ganglia	3.79375e-08	4.91586e-05	5.50019	Brain_Cerebellar_Hemisphere	1.03116e-07	0.000138022	5.32115	NA	NA	NA	0	1	1	0	2	NA	NA	5.82779	0.9926	5.73277	1.18469	NA	NA	NA	NA	5.61648e-09	0.320905	9.8805e-09	0.236141	NA	NA	NA	NA	8.48299e-06	0.992942	1.5626e-05	0.976119	NA	NA
ZCCHC4	NA	NA	NA	Brain_Nucleus_accumbens_basal_ganglia	3.79375e-08	4.91586e-05	5.50019	Breast_Mammary_Tissue	1.03116e-07	0.000119401	-5.32115	NA	NA	NA	0	1	1	0	2	NA	NA	5.82779	0.9926	-5.73277	-1.18469	NA	NA	NA	NA	5.61648e-09	0.320905	9.8805e-09	0.236141	NA	NA	NA	NA	8.48299e-06	0.992942	1.25998e-05	0.991689	NA	NA
ZCCHC4	NA	NA	NA	Brain_Nucleus_accumbens_basal_ganglia	3.79375e-08	4.91586e-05	5.50019	Cells_Cultured_fibroblasts	1.03116e-07	0.000176279	-5.32115	NA	NA	NA	0	1	1	0	2	NA	NA	5.82779	0.9926	-5.73277	-1.18469	NA	NA	NA	NA	5.61648e-09	0.320905	9.8805e-09	0.236141	NA	NA	NA	NA	8.48299e-06	0.992942	1.96477e-05	0.988441	NA	NA
ZCCHC4	NA	NA	NA	Brain_Nucleus_accumbens_basal_ganglia	3.79375e-08	4.91586e-05	5.50019	Cells_EBV-transformed_lymphocytes	1.03116e-07	0.000105697	-5.32115	NA	NA	NA	0	1	1	0	2	NA	NA	5.82779	0.9926	-5.73277	-1.18469	NA	NA	NA	NA	5.61648e-09	0.320905	9.8805e-09	0.236141	NA	NA	NA	NA	8.48299e-06	0.992942	1.32385e-05	0.977569	NA	NA
ZCCHC4	NA	NA	NA	Brain_Nucleus_accumbens_basal_ganglia	3.79375e-08	4.91586e-05	5.50019	Colon_Transverse	1.03116e-07	0.000106668	-5.32115	NA	NA	NA	0	1	1	0	2	NA	NA	5.82779	0.9926	-5.73277	-1.18469	NA	NA	NA	NA	5.61648e-09	0.320905	9.8805e-09	0.236141	NA	NA	NA	NA	8.48299e-06	0.992942	1.35511e-05	0.994349	NA	NA
ZCCHC4	NA	NA	NA	Brain_Nucleus_accumbens_basal_ganglia	3.79375e-08	4.91586e-05	5.50019	Esophagus_Gastroesophageal_Junction	1.03116e-07	0.00014956	-5.32115	NA	NA	NA	0	1	1	0	2	NA	NA	5.82779	0.9926	-5.73277	-1.18469	NA	NA	NA	NA	5.61648e-09	0.320905	9.8805e-09	0.236141	NA	NA	NA	NA	8.48299e-06	0.992942	2.30964e-05	0.99535	NA	NA
ZCCHC4	NA	NA	NA	Brain_Nucleus_accumbens_basal_ganglia	3.79375e-08	4.91586e-05	5.50019	Esophagus_Muscularis	1.03116e-07	0.000162722	-5.32115	NA	NA	NA	0	1	1	0	2	NA	NA	5.82779	0.9926	-5.73277	-1.18469	NA	NA	NA	NA	5.61648e-09	0.320905	9.8805e-09	0.236141	NA	NA	NA	NA	8.48299e-06	0.992942	1.77811e-05	0.986071	NA	NA
ZCCHC4	NA	NA	NA	Brain_Nucleus_accumbens_basal_ganglia	3.79375e-08	4.91586e-05	5.50019	Heart_Atrial_Appendage	1.03116e-07	0.000138975	5.32115	NA	NA	NA	0	1	1	0	2	NA	NA	5.82779	0.9926	5.73277	1.18469	NA	NA	NA	NA	5.61648e-09	0.320905	9.8805e-09	0.236141	NA	NA	NA	NA	8.48299e-06	0.992942	1.68939e-05	0.995721	NA	NA
ZCCHC4	NA	NA	NA	Brain_Nucleus_accumbens_basal_ganglia	3.79375e-08	4.91586e-05	5.50019	Lung	1.03116e-07	8.96667e-05	-5.32115	NA	NA	NA	0	1	1	0	2	NA	NA	5.82779	0.9926	-5.73277	-1.18469	NA	NA	NA	NA	5.61648e-09	0.320905	9.8805e-09	0.236141	NA	NA	NA	NA	8.48299e-06	0.992942	1.10322e-05	0.997093	NA	NA
ZCCHC4	NA	NA	NA	Brain_Nucleus_accumbens_basal_ganglia	3.79375e-08	4.91586e-05	5.50019	Minor_Salivary_Gland	1.03116e-07	9.90897e-05	-5.32115	NA	NA	NA	0	1	1	0	2	NA	NA	5.82779	0.9926	-5.73277	-1.18469	NA	NA	NA	NA	5.61648e-09	0.320905	9.8805e-09	0.236141	NA	NA	NA	NA	8.48299e-06	0.992942	1.27643e-05	0.995633	NA	NA
ZCCHC4	NA	NA	NA	Brain_Nucleus_accumbens_basal_ganglia	3.79375e-08	4.91586e-05	5.50019	Muscle_Skeletal	1.03116e-07	0.000123297	-5.32115	NA	NA	NA	0	1	1	0	2	NA	NA	5.82779	0.9926	-5.73277	-1.18469	NA	NA	NA	NA	5.61648e-09	0.320905	9.8805e-09	0.236141	NA	NA	NA	NA	8.48299e-06	0.992942	1.59051e-05	0.994401	NA	NA
ZCCHC4	NA	NA	NA	Brain_Nucleus_accumbens_basal_ganglia	3.79375e-08	4.91586e-05	5.50019	Nerve_Tibial	1.03116e-07	0.000142343	-5.32115	NA	NA	NA	0	1	1	0	2	NA	NA	5.82779	0.9926	-5.73277	-1.18469	NA	NA	NA	NA	5.61648e-09	0.320905	9.8805e-09	0.236141	NA	NA	NA	NA	8.48299e-06	0.992942	1.58307e-05	0.990797	NA	NA
ZCCHC4	NA	NA	NA	Brain_Nucleus_accumbens_basal_ganglia	3.79375e-08	4.91586e-05	5.50019	Ovary	1.03116e-07	0.000154369	-5.32115	NA	NA	NA	0	1	1	0	2	NA	NA	5.82779	0.9926	-5.73277	-1.18469	NA	NA	NA	NA	5.61648e-09	0.320905	9.8805e-09	0.236141	NA	NA	NA	NA	8.48299e-06	0.992942	1.99345e-05	0.985932	NA	NA
ZCCHC4	NA	NA	NA	Brain_Nucleus_accumbens_basal_ganglia	3.79375e-08	4.91586e-05	5.50019	Pancreas	1.03116e-07	0.000148149	-5.32115	NA	NA	NA	0	1	1	0	2	NA	NA	5.82779	0.9926	-5.73277	-1.18469	NA	NA	NA	NA	5.61648e-09	0.320905	9.8805e-09	0.236141	NA	NA	NA	NA	8.48299e-06	0.992942	2.00731e-05	0.993317	NA	NA
ZCCHC4	NA	NA	NA	Brain_Nucleus_accumbens_basal_ganglia	3.79375e-08	4.91586e-05	5.50019	Prostate	1.03116e-07	0.000118344	-5.32115	NA	NA	NA	0	1	1	0	2	NA	NA	5.82779	0.9926	-5.73277	-1.18469	NA	NA	NA	NA	5.61648e-09	0.320905	9.8805e-09	0.236141	NA	NA	NA	NA	8.48299e-06	0.992942	1.64224e-05	0.992599	NA	NA
ZCCHC4	NA	NA	NA	Brain_Nucleus_accumbens_basal_ganglia	3.79375e-08	4.91586e-05	5.50019	Skin_Sun_Exposed_Lower_leg	1.03116e-07	8.38103e-05	-5.32115	NA	NA	NA	0	1	1	0	2	NA	NA	5.82779	0.9926	-5.73277	-1.18469	NA	NA	NA	NA	5.61648e-09	0.320905	9.8805e-09	0.236141	NA	NA	NA	NA	8.48299e-06	0.992942	9.93833e-06	0.993261	NA	NA
ZCCHC4	NA	NA	NA	Brain_Nucleus_accumbens_basal_ganglia	3.79375e-08	4.91586e-05	5.50019	Small_Intestine_Terminal_Ileum	1.03116e-07	0.000111236	-5.32115	NA	NA	NA	0	1	1	0	2	NA	NA	5.82779	0.9926	-5.73277	-1.18469	NA	NA	NA	NA	5.61648e-09	0.320905	9.8805e-09	0.236141	NA	NA	NA	NA	8.48299e-06	0.992942	1.461e-05	0.987633	NA	NA
ZCCHC4	NA	NA	NA	Brain_Nucleus_accumbens_basal_ganglia	3.79375e-08	4.91586e-05	5.50019	Thyroid	1.03116e-07	9.64375e-05	-5.32115	NA	NA	NA	0	1	1	0	2	NA	NA	5.82779	0.9926	-5.73277	-1.18469	NA	NA	NA	NA	5.61648e-09	0.320905	9.8805e-09	0.236141	NA	NA	NA	NA	8.48299e-06	0.992942	1.06085e-05	0.989055	NA	NA
ZCCHC4	NA	NA	NA	Brain_Nucleus_accumbens_basal_ganglia	3.79375e-08	4.91586e-05	5.50019	Vagina	1.03116e-07	0.000144944	-5.32115	NA	NA	NA	0	1	1	0	2	NA	NA	5.82779	0.9926	-5.73277	-1.18469	NA	NA	NA	NA	5.61648e-09	0.320905	9.8805e-09	0.236141	NA	NA	NA	NA	8.48299e-06	0.992942	2.03757e-05	0.99369	NA	NA
ZCCHC4	NA	NA	NA	Brain_Nucleus_accumbens_basal_ganglia	3.79375e-08	4.91586e-05	5.50019	smultixcan	1.03116e-07	9.20114e-05	-4.39573	NA	NA	NA	0	1	1	0	2	NA	NA	5.82779	0.9926	-4.73576	-0.978655	NA	NA	NA	NA	5.61648e-09	0.320905	9.8805e-09	0.236141	NA	NA	NA	NA	8.48299e-06	0.992942	1.13272e-05	0.984821	NA	NA
ZCCHC4	NA	NA	NA	Breast_Mammary_Tissue	2.47265e-07	0.000305156	5.15976	Adipose_Subcutaneous	1.03116e-07	0.000102276	-5.32115	NA	NA	NA	0	1	1	0	2	NA	NA	5.47771	0.999628	-5.73277	-1.18469	NA	NA	NA	NA	4.30857e-08	0.317491	9.8805e-09	0.236141	NA	NA	NA	NA	4.9807e-05	0.992294	1.10365e-05	0.986177	NA	NA
ZCCHC4	NA	NA	NA	Breast_Mammary_Tissue	2.47265e-07	0.000305156	5.15976	Adipose_Visceral_Omentum	1.03116e-07	0.000105294	-5.32115	NA	NA	NA	0	1	1	0	2	NA	NA	5.47771	0.999628	-5.73277	-1.18469	NA	NA	NA	NA	4.30857e-08	0.317491	9.8805e-09	0.236141	NA	NA	NA	NA	4.9807e-05	0.992294	1.14225e-05	0.991425	NA	NA
ZCCHC4	NA	NA	NA	Breast_Mammary_Tissue	2.47265e-07	0.000305156	5.15976	Adrenal_Gland	1.03116e-07	0.000172367	-5.32115	NA	NA	NA	0	1	1	0	2	NA	NA	5.47771	0.999628	-5.73277	-1.18469	NA	NA	NA	NA	4.30857e-08	0.317491	9.8805e-09	0.236141	NA	NA	NA	NA	4.9807e-05	0.992294	1.92103e-05	0.984636	NA	NA
ZCCHC4	NA	NA	NA	Breast_Mammary_Tissue	2.47265e-07	0.000305156	5.15976	Artery_Coronary	1.03116e-07	0.000119465	-5.32115	NA	NA	NA	0	1	1	0	2	NA	NA	5.47771	0.999628	-5.73277	-1.18469	NA	NA	NA	NA	4.30857e-08	0.317491	9.8805e-09	0.236141	NA	NA	NA	NA	4.9807e-05	0.992294	1.44556e-05	0.990808	NA	NA
ZCCHC4	NA	NA	NA	Breast_Mammary_Tissue	2.47265e-07	0.000305156	5.15976	Brain_Cerebellar_Hemisphere	1.03116e-07	0.000138022	5.32115	NA	NA	NA	0	1	1	0	2	NA	NA	5.47771	0.999628	5.73277	1.18469	NA	NA	NA	NA	4.30857e-08	0.317491	9.8805e-09	0.236141	NA	NA	NA	NA	4.9807e-05	0.992294	1.5626e-05	0.976119	NA	NA
ZCCHC4	NA	NA	NA	Breast_Mammary_Tissue	2.47265e-07	0.000305156	5.15976	Breast_Mammary_Tissue	1.03116e-07	0.000119401	-5.32115	NA	NA	NA	0	1	1	0	2	NA	NA	5.47771	0.999628	-5.73277	-1.18469	NA	NA	NA	NA	4.30857e-08	0.317491	9.8805e-09	0.236141	NA	NA	NA	NA	4.9807e-05	0.992294	1.25998e-05	0.991689	NA	NA
ZCCHC4	NA	NA	NA	Breast_Mammary_Tissue	2.47265e-07	0.000305156	5.15976	Cells_Cultured_fibroblasts	1.03116e-07	0.000176279	-5.32115	NA	NA	NA	0	1	1	0	2	NA	NA	5.47771	0.999628	-5.73277	-1.18469	NA	NA	NA	NA	4.30857e-08	0.317491	9.8805e-09	0.236141	NA	NA	NA	NA	4.9807e-05	0.992294	1.96477e-05	0.988441	NA	NA
ZCCHC4	NA	NA	NA	Breast_Mammary_Tissue	2.47265e-07	0.000305156	5.15976	Cells_EBV-transformed_lymphocytes	1.03116e-07	0.000105697	-5.32115	NA	NA	NA	0	1	1	0	2	NA	NA	5.47771	0.999628	-5.73277	-1.18469	NA	NA	NA	NA	4.30857e-08	0.317491	9.8805e-09	0.236141	NA	NA	NA	NA	4.9807e-05	0.992294	1.32385e-05	0.977569	NA	NA
ZCCHC4	NA	NA	NA	Breast_Mammary_Tissue	2.47265e-07	0.000305156	5.15976	Colon_Transverse	1.03116e-07	0.000106668	-5.32115	NA	NA	NA	0	1	1	0	2	NA	NA	5.47771	0.999628	-5.73277	-1.18469	NA	NA	NA	NA	4.30857e-08	0.317491	9.8805e-09	0.236141	NA	NA	NA	NA	4.9807e-05	0.992294	1.35511e-05	0.994349	NA	NA
ZCCHC4	NA	NA	NA	Breast_Mammary_Tissue	2.47265e-07	0.000305156	5.15976	Esophagus_Gastroesophageal_Junction	1.03116e-07	0.00014956	-5.32115	NA	NA	NA	0	1	1	0	2	NA	NA	5.47771	0.999628	-5.73277	-1.18469	NA	NA	NA	NA	4.30857e-08	0.317491	9.8805e-09	0.236141	NA	NA	NA	NA	4.9807e-05	0.992294	2.30964e-05	0.99535	NA	NA
ZCCHC4	NA	NA	NA	Breast_Mammary_Tissue	2.47265e-07	0.000305156	5.15976	Esophagus_Muscularis	1.03116e-07	0.000162722	-5.32115	NA	NA	NA	0	1	1	0	2	NA	NA	5.47771	0.999628	-5.73277	-1.18469	NA	NA	NA	NA	4.30857e-08	0.317491	9.8805e-09	0.236141	NA	NA	NA	NA	4.9807e-05	0.992294	1.77811e-05	0.986071	NA	NA
ZCCHC4	NA	NA	NA	Breast_Mammary_Tissue	2.47265e-07	0.000305156	5.15976	Heart_Atrial_Appendage	1.03116e-07	0.000138975	5.32115	NA	NA	NA	0	1	1	0	2	NA	NA	5.47771	0.999628	5.73277	1.18469	NA	NA	NA	NA	4.30857e-08	0.317491	9.8805e-09	0.236141	NA	NA	NA	NA	4.9807e-05	0.992294	1.68939e-05	0.995721	NA	NA
ZCCHC4	NA	NA	NA	Breast_Mammary_Tissue	2.47265e-07	0.000305156	5.15976	Lung	1.03116e-07	8.96667e-05	-5.32115	NA	NA	NA	0	1	1	0	2	NA	NA	5.47771	0.999628	-5.73277	-1.18469	NA	NA	NA	NA	4.30857e-08	0.317491	9.8805e-09	0.236141	NA	NA	NA	NA	4.9807e-05	0.992294	1.10322e-05	0.997093	NA	NA
ZCCHC4	NA	NA	NA	Breast_Mammary_Tissue	2.47265e-07	0.000305156	5.15976	Minor_Salivary_Gland	1.03116e-07	9.90897e-05	-5.32115	NA	NA	NA	0	1	1	0	2	NA	NA	5.47771	0.999628	-5.73277	-1.18469	NA	NA	NA	NA	4.30857e-08	0.317491	9.8805e-09	0.236141	NA	NA	NA	NA	4.9807e-05	0.992294	1.27643e-05	0.995633	NA	NA
ZCCHC4	NA	NA	NA	Breast_Mammary_Tissue	2.47265e-07	0.000305156	5.15976	Muscle_Skeletal	1.03116e-07	0.000123297	-5.32115	NA	NA	NA	0	1	1	0	2	NA	NA	5.47771	0.999628	-5.73277	-1.18469	NA	NA	NA	NA	4.30857e-08	0.317491	9.8805e-09	0.236141	NA	NA	NA	NA	4.9807e-05	0.992294	1.59051e-05	0.994401	NA	NA
ZCCHC4	NA	NA	NA	Breast_Mammary_Tissue	2.47265e-07	0.000305156	5.15976	Nerve_Tibial	1.03116e-07	0.000142343	-5.32115	NA	NA	NA	0	1	1	0	2	NA	NA	5.47771	0.999628	-5.73277	-1.18469	NA	NA	NA	NA	4.30857e-08	0.317491	9.8805e-09	0.236141	NA	NA	NA	NA	4.9807e-05	0.992294	1.58307e-05	0.990797	NA	NA
ZCCHC4	NA	NA	NA	Breast_Mammary_Tissue	2.47265e-07	0.000305156	5.15976	Ovary	1.03116e-07	0.000154369	-5.32115	NA	NA	NA	0	1	1	0	2	NA	NA	5.47771	0.999628	-5.73277	-1.18469	NA	NA	NA	NA	4.30857e-08	0.317491	9.8805e-09	0.236141	NA	NA	NA	NA	4.9807e-05	0.992294	1.99345e-05	0.985932	NA	NA
ZCCHC4	NA	NA	NA	Breast_Mammary_Tissue	2.47265e-07	0.000305156	5.15976	Pancreas	1.03116e-07	0.000148149	-5.32115	NA	NA	NA	0	1	1	0	2	NA	NA	5.47771	0.999628	-5.73277	-1.18469	NA	NA	NA	NA	4.30857e-08	0.317491	9.8805e-09	0.236141	NA	NA	NA	NA	4.9807e-05	0.992294	2.00731e-05	0.993317	NA	NA
ZCCHC4	NA	NA	NA	Breast_Mammary_Tissue	2.47265e-07	0.000305156	5.15976	Prostate	1.03116e-07	0.000118344	-5.32115	NA	NA	NA	0	1	1	0	2	NA	NA	5.47771	0.999628	-5.73277	-1.18469	NA	NA	NA	NA	4.30857e-08	0.317491	9.8805e-09	0.236141	NA	NA	NA	NA	4.9807e-05	0.992294	1.64224e-05	0.992599	NA	NA
