## Supplementary material for "Disentangling the Shared and Differential Genetic Architecture Between COVID-19 and Other Respiratory Disorders: A Multi-Omics Genome-Wide Analysis": B2_Flu.meta.xlsx (part 10 of 12)

### Sheet: T8.gene_ddx (continued)
Table 8. Results summary of MAGMA/TWAS/spTWAS/PWAS-DDx
ZCCHC4	NA	NA	NA	Breast_Mammary_Tissue	2.47265e-07	0.000305156	5.15976	Skin_Sun_Exposed_Lower_leg	1.03116e-07	8.38103e-05	-5.32115	NA	NA	NA	0	1	1	0	2	NA	NA	5.47771	0.999628	-5.73277	-1.18469	NA	NA	NA	NA	4.30857e-08	0.317491	9.8805e-09	0.236141	NA	NA	NA	NA	4.9807e-05	0.992294	9.93833e-06	0.993261	NA	NA
ZCCHC4	NA	NA	NA	Breast_Mammary_Tissue	2.47265e-07	0.000305156	5.15976	Small_Intestine_Terminal_Ileum	1.03116e-07	0.000111236	-5.32115	NA	NA	NA	0	1	1	0	2	NA	NA	5.47771	0.999628	-5.73277	-1.18469	NA	NA	NA	NA	4.30857e-08	0.317491	9.8805e-09	0.236141	NA	NA	NA	NA	4.9807e-05	0.992294	1.461e-05	0.987633	NA	NA
ZCCHC4	NA	NA	NA	Breast_Mammary_Tissue	2.47265e-07	0.000305156	5.15976	Thyroid	1.03116e-07	9.64375e-05	-5.32115	NA	NA	NA	0	1	1	0	2	NA	NA	5.47771	0.999628	-5.73277	-1.18469	NA	NA	NA	NA	4.30857e-08	0.317491	9.8805e-09	0.236141	NA	NA	NA	NA	4.9807e-05	0.992294	1.06085e-05	0.989055	NA	NA
ZCCHC4	NA	NA	NA	Breast_Mammary_Tissue	2.47265e-07	0.000305156	5.15976	Vagina	1.03116e-07	0.000144944	-5.32115	NA	NA	NA	0	1	1	0	2	NA	NA	5.47771	0.999628	-5.73277	-1.18469	NA	NA	NA	NA	4.30857e-08	0.317491	9.8805e-09	0.236141	NA	NA	NA	NA	4.9807e-05	0.992294	2.03757e-05	0.99369	NA	NA
ZCCHC4	NA	NA	NA	Breast_Mammary_Tissue	2.47265e-07	0.000305156	5.15976	smultixcan	1.03116e-07	9.20114e-05	-4.39573	NA	NA	NA	0	1	1	0	2	NA	NA	5.47771	0.999628	-4.73576	-0.978655	NA	NA	NA	NA	4.30857e-08	0.317491	9.8805e-09	0.236141	NA	NA	NA	NA	4.9807e-05	0.992294	1.13272e-05	0.984821	NA	NA
ZCCHC4	NA	NA	NA	Cells_EBV-transformed_lymphocytes	1.64697e-06	0.00152225	4.79252	Adipose_Subcutaneous	1.03116e-07	0.000102276	-5.32115	NA	NA	NA	0	1	1	0	2	NA	NA	5.0968	0.98613	-5.73277	-1.18469	NA	NA	NA	NA	3.45451e-07	0.324069	9.8805e-09	0.236141	NA	NA	NA	NA	0.000384752	0.975446	1.10365e-05	0.986177	NA	NA
ZCCHC4	NA	NA	NA	Cells_EBV-transformed_lymphocytes	1.64697e-06	0.00152225	4.79252	Adipose_Visceral_Omentum	1.03116e-07	0.000105294	-5.32115	NA	NA	NA	0	1	1	0	2	NA	NA	5.0968	0.98613	-5.73277	-1.18469	NA	NA	NA	NA	3.45451e-07	0.324069	9.8805e-09	0.236141	NA	NA	NA	NA	0.000384752	0.975446	1.14225e-05	0.991425	NA	NA
ZCCHC4	NA	NA	NA	Cells_EBV-transformed_lymphocytes	1.64697e-06	0.00152225	4.79252	Adrenal_Gland	1.03116e-07	0.000172367	-5.32115	NA	NA	NA	0	1	1	0	2	NA	NA	5.0968	0.98613	-5.73277	-1.18469	NA	NA	NA	NA	3.45451e-07	0.324069	9.8805e-09	0.236141	NA	NA	NA	NA	0.000384752	0.975446	1.92103e-05	0.984636	NA	NA
ZCCHC4	NA	NA	NA	Cells_EBV-transformed_lymphocytes	1.64697e-06	0.00152225	4.79252	Artery_Coronary	1.03116e-07	0.000119465	-5.32115	NA	NA	NA	0	1	1	0	2	NA	NA	5.0968	0.98613	-5.73277	-1.18469	NA	NA	NA	NA	3.45451e-07	0.324069	9.8805e-09	0.236141	NA	NA	NA	NA	0.000384752	0.975446	1.44556e-05	0.990808	NA	NA
ZCCHC4	NA	NA	NA	Cells_EBV-transformed_lymphocytes	1.64697e-06	0.00152225	4.79252	Brain_Cerebellar_Hemisphere	1.03116e-07	0.000138022	5.32115	NA	NA	NA	0	1	1	0	2	NA	NA	5.0968	0.98613	5.73277	1.18469	NA	NA	NA	NA	3.45451e-07	0.324069	9.8805e-09	0.236141	NA	NA	NA	NA	0.000384752	0.975446	1.5626e-05	0.976119	NA	NA
ZCCHC4	NA	NA	NA	Cells_EBV-transformed_lymphocytes	1.64697e-06	0.00152225	4.79252	Breast_Mammary_Tissue	1.03116e-07	0.000119401	-5.32115	NA	NA	NA	0	1	1	0	2	NA	NA	5.0968	0.98613	-5.73277	-1.18469	NA	NA	NA	NA	3.45451e-07	0.324069	9.8805e-09	0.236141	NA	NA	NA	NA	0.000384752	0.975446	1.25998e-05	0.991689	NA	NA
ZCCHC4	NA	NA	NA	Cells_EBV-transformed_lymphocytes	1.64697e-06	0.00152225	4.79252	Cells_Cultured_fibroblasts	1.03116e-07	0.000176279	-5.32115	NA	NA	NA	0	1	1	0	2	NA	NA	5.0968	0.98613	-5.73277	-1.18469	NA	NA	NA	NA	3.45451e-07	0.324069	9.8805e-09	0.236141	NA	NA	NA	NA	0.000384752	0.975446	1.96477e-05	0.988441	NA	NA
ZCCHC4	NA	NA	NA	Cells_EBV-transformed_lymphocytes	1.64697e-06	0.00152225	4.79252	Cells_EBV-transformed_lymphocytes	1.03116e-07	0.000105697	-5.32115	NA	NA	NA	0	1	1	0	2	NA	NA	5.0968	0.98613	-5.73277	-1.18469	NA	NA	NA	NA	3.45451e-07	0.324069	9.8805e-09	0.236141	NA	NA	NA	NA	0.000384752	0.975446	1.32385e-05	0.977569	NA	NA
ZCCHC4	NA	NA	NA	Cells_EBV-transformed_lymphocytes	1.64697e-06	0.00152225	4.79252	Colon_Transverse	1.03116e-07	0.000106668	-5.32115	NA	NA	NA	0	1	1	0	2	NA	NA	5.0968	0.98613	-5.73277	-1.18469	NA	NA	NA	NA	3.45451e-07	0.324069	9.8805e-09	0.236141	NA	NA	NA	NA	0.000384752	0.975446	1.35511e-05	0.994349	NA	NA
ZCCHC4	NA	NA	NA	Cells_EBV-transformed_lymphocytes	1.64697e-06	0.00152225	4.79252	Esophagus_Gastroesophageal_Junction	1.03116e-07	0.00014956	-5.32115	NA	NA	NA	0	1	1	0	2	NA	NA	5.0968	0.98613	-5.73277	-1.18469	NA	NA	NA	NA	3.45451e-07	0.324069	9.8805e-09	0.236141	NA	NA	NA	NA	0.000384752	0.975446	2.30964e-05	0.99535	NA	NA
ZCCHC4	NA	NA	NA	Cells_EBV-transformed_lymphocytes	1.64697e-06	0.00152225	4.79252	Esophagus_Muscularis	1.03116e-07	0.000162722	-5.32115	NA	NA	NA	0	1	1	0	2	NA	NA	5.0968	0.98613	-5.73277	-1.18469	NA	NA	NA	NA	3.45451e-07	0.324069	9.8805e-09	0.236141	NA	NA	NA	NA	0.000384752	0.975446	1.77811e-05	0.986071	NA	NA
ZCCHC4	NA	NA	NA	Cells_EBV-transformed_lymphocytes	1.64697e-06	0.00152225	4.79252	Heart_Atrial_Appendage	1.03116e-07	0.000138975	5.32115	NA	NA	NA	0	1	1	0	2	NA	NA	5.0968	0.98613	5.73277	1.18469	NA	NA	NA	NA	3.45451e-07	0.324069	9.8805e-09	0.236141	NA	NA	NA	NA	0.000384752	0.975446	1.68939e-05	0.995721	NA	NA
ZCCHC4	NA	NA	NA	Cells_EBV-transformed_lymphocytes	1.64697e-06	0.00152225	4.79252	Lung	1.03116e-07	8.96667e-05	-5.32115	NA	NA	NA	0	1	1	0	2	NA	NA	5.0968	0.98613	-5.73277	-1.18469	NA	NA	NA	NA	3.45451e-07	0.324069	9.8805e-09	0.236141	NA	NA	NA	NA	0.000384752	0.975446	1.10322e-05	0.997093	NA	NA
ZCCHC4	NA	NA	NA	Cells_EBV-transformed_lymphocytes	1.64697e-06	0.00152225	4.79252	Minor_Salivary_Gland	1.03116e-07	9.90897e-05	-5.32115	NA	NA	NA	0	1	1	0	2	NA	NA	5.0968	0.98613	-5.73277	-1.18469	NA	NA	NA	NA	3.45451e-07	0.324069	9.8805e-09	0.236141	NA	NA	NA	NA	0.000384752	0.975446	1.27643e-05	0.995633	NA	NA
ZCCHC4	NA	NA	NA	Cells_EBV-transformed_lymphocytes	1.64697e-06	0.00152225	4.79252	Muscle_Skeletal	1.03116e-07	0.000123297	-5.32115	NA	NA	NA	0	1	1	0	2	NA	NA	5.0968	0.98613	-5.73277	-1.18469	NA	NA	NA	NA	3.45451e-07	0.324069	9.8805e-09	0.236141	NA	NA	NA	NA	0.000384752	0.975446	1.59051e-05	0.994401	NA	NA
ZCCHC4	NA	NA	NA	Cells_EBV-transformed_lymphocytes	1.64697e-06	0.00152225	4.79252	Nerve_Tibial	1.03116e-07	0.000142343	-5.32115	NA	NA	NA	0	1	1	0	2	NA	NA	5.0968	0.98613	-5.73277	-1.18469	NA	NA	NA	NA	3.45451e-07	0.324069	9.8805e-09	0.236141	NA	NA	NA	NA	0.000384752	0.975446	1.58307e-05	0.990797	NA	NA
ZCCHC4	NA	NA	NA	Cells_EBV-transformed_lymphocytes	1.64697e-06	0.00152225	4.79252	Ovary	1.03116e-07	0.000154369	-5.32115	NA	NA	NA	0	1	1	0	2	NA	NA	5.0968	0.98613	-5.73277	-1.18469	NA	NA	NA	NA	3.45451e-07	0.324069	9.8805e-09	0.236141	NA	NA	NA	NA	0.000384752	0.975446	1.99345e-05	0.985932	NA	NA
ZCCHC4	NA	NA	NA	Cells_EBV-transformed_lymphocytes	1.64697e-06	0.00152225	4.79252	Pancreas	1.03116e-07	0.000148149	-5.32115	NA	NA	NA	0	1	1	0	2	NA	NA	5.0968	0.98613	-5.73277	-1.18469	NA	NA	NA	NA	3.45451e-07	0.324069	9.8805e-09	0.236141	NA	NA	NA	NA	0.000384752	0.975446	2.00731e-05	0.993317	NA	NA
ZCCHC4	NA	NA	NA	Cells_EBV-transformed_lymphocytes	1.64697e-06	0.00152225	4.79252	Prostate	1.03116e-07	0.000118344	-5.32115	NA	NA	NA	0	1	1	0	2	NA	NA	5.0968	0.98613	-5.73277	-1.18469	NA	NA	NA	NA	3.45451e-07	0.324069	9.8805e-09	0.236141	NA	NA	NA	NA	0.000384752	0.975446	1.64224e-05	0.992599	NA	NA
ZCCHC4	NA	NA	NA	Cells_EBV-transformed_lymphocytes	1.64697e-06	0.00152225	4.79252	Skin_Sun_Exposed_Lower_leg	1.03116e-07	8.38103e-05	-5.32115	NA	NA	NA	0	1	1	0	2	NA	NA	5.0968	0.98613	-5.73277	-1.18469	NA	NA	NA	NA	3.45451e-07	0.324069	9.8805e-09	0.236141	NA	NA	NA	NA	0.000384752	0.975446	9.93833e-06	0.993261	NA	NA
ZCCHC4	NA	NA	NA	Cells_EBV-transformed_lymphocytes	1.64697e-06	0.00152225	4.79252	Small_Intestine_Terminal_Ileum	1.03116e-07	0.000111236	-5.32115	NA	NA	NA	0	1	1	0	2	NA	NA	5.0968	0.98613	-5.73277	-1.18469	NA	NA	NA	NA	3.45451e-07	0.324069	9.8805e-09	0.236141	NA	NA	NA	NA	0.000384752	0.975446	1.461e-05	0.987633	NA	NA
ZCCHC4	NA	NA	NA	Cells_EBV-transformed_lymphocytes	1.64697e-06	0.00152225	4.79252	Thyroid	1.03116e-07	9.64375e-05	-5.32115	NA	NA	NA	0	1	1	0	2	NA	NA	5.0968	0.98613	-5.73277	-1.18469	NA	NA	NA	NA	3.45451e-07	0.324069	9.8805e-09	0.236141	NA	NA	NA	NA	0.000384752	0.975446	1.06085e-05	0.989055	NA	NA
ZCCHC4	NA	NA	NA	Cells_EBV-transformed_lymphocytes	1.64697e-06	0.00152225	4.79252	Vagina	1.03116e-07	0.000144944	-5.32115	NA	NA	NA	0	1	1	0	2	NA	NA	5.0968	0.98613	-5.73277	-1.18469	NA	NA	NA	NA	3.45451e-07	0.324069	9.8805e-09	0.236141	NA	NA	NA	NA	0.000384752	0.975446	2.03757e-05	0.99369	NA	NA
ZCCHC4	NA	NA	NA	Cells_EBV-transformed_lymphocytes	1.64697e-06	0.00152225	4.79252	smultixcan	1.03116e-07	9.20114e-05	-4.39573	NA	NA	NA	0	1	1	0	2	NA	NA	5.0968	0.98613	-4.73576	-0.978655	NA	NA	NA	NA	3.45451e-07	0.324069	9.8805e-09	0.236141	NA	NA	NA	NA	0.000384752	0.975446	1.13272e-05	0.984821	NA	NA
ZCCHC4	NA	NA	NA	Colon_Sigmoid	3.38605e-08	6.85845e-05	5.5202	Adipose_Subcutaneous	1.03116e-07	0.000102276	-5.32115	NA	NA	NA	0	1	1	0	2	NA	NA	5.82525	0.84326	-5.73277	-1.18469	NA	NA	NA	NA	5.70263e-09	0.399083	9.8805e-09	0.236141	NA	NA	NA	NA	1.4317e-05	0.980481	1.10365e-05	0.986177	NA	NA
ZCCHC4	NA	NA	NA	Colon_Sigmoid	3.38605e-08	6.85845e-05	5.5202	Adipose_Visceral_Omentum	1.03116e-07	0.000105294	-5.32115	NA	NA	NA	0	1	1	0	2	NA	NA	5.82525	0.84326	-5.73277	-1.18469	NA	NA	NA	NA	5.70263e-09	0.399083	9.8805e-09	0.236141	NA	NA	NA	NA	1.4317e-05	0.980481	1.14225e-05	0.991425	NA	NA
ZCCHC4	NA	NA	NA	Colon_Sigmoid	3.38605e-08	6.85845e-05	5.5202	Adrenal_Gland	1.03116e-07	0.000172367	-5.32115	NA	NA	NA	0	1	1	0	2	NA	NA	5.82525	0.84326	-5.73277	-1.18469	NA	NA	NA	NA	5.70263e-09	0.399083	9.8805e-09	0.236141	NA	NA	NA	NA	1.4317e-05	0.980481	1.92103e-05	0.984636	NA	NA
ZCCHC4	NA	NA	NA	Colon_Sigmoid	3.38605e-08	6.85845e-05	5.5202	Artery_Coronary	1.03116e-07	0.000119465	-5.32115	NA	NA	NA	0	1	1	0	2	NA	NA	5.82525	0.84326	-5.73277	-1.18469	NA	NA	NA	NA	5.70263e-09	0.399083	9.8805e-09	0.236141	NA	NA	NA	NA	1.4317e-05	0.980481	1.44556e-05	0.990808	NA	NA
ZCCHC4	NA	NA	NA	Colon_Sigmoid	3.38605e-08	6.85845e-05	5.5202	Brain_Cerebellar_Hemisphere	1.03116e-07	0.000138022	5.32115	NA	NA	NA	0	1	1	0	2	NA	NA	5.82525	0.84326	5.73277	1.18469	NA	NA	NA	NA	5.70263e-09	0.399083	9.8805e-09	0.236141	NA	NA	NA	NA	1.4317e-05	0.980481	1.5626e-05	0.976119	NA	NA
ZCCHC4	NA	NA	NA	Colon_Sigmoid	3.38605e-08	6.85845e-05	5.5202	Breast_Mammary_Tissue	1.03116e-07	0.000119401	-5.32115	NA	NA	NA	0	1	1	0	2	NA	NA	5.82525	0.84326	-5.73277	-1.18469	NA	NA	NA	NA	5.70263e-09	0.399083	9.8805e-09	0.236141	NA	NA	NA	NA	1.4317e-05	0.980481	1.25998e-05	0.991689	NA	NA
ZCCHC4	NA	NA	NA	Colon_Sigmoid	3.38605e-08	6.85845e-05	5.5202	Cells_Cultured_fibroblasts	1.03116e-07	0.000176279	-5.32115	NA	NA	NA	0	1	1	0	2	NA	NA	5.82525	0.84326	-5.73277	-1.18469	NA	NA	NA	NA	5.70263e-09	0.399083	9.8805e-09	0.236141	NA	NA	NA	NA	1.4317e-05	0.980481	1.96477e-05	0.988441	NA	NA
ZCCHC4	NA	NA	NA	Colon_Sigmoid	3.38605e-08	6.85845e-05	5.5202	Cells_EBV-transformed_lymphocytes	1.03116e-07	0.000105697	-5.32115	NA	NA	NA	0	1	1	0	2	NA	NA	5.82525	0.84326	-5.73277	-1.18469	NA	NA	NA	NA	5.70263e-09	0.399083	9.8805e-09	0.236141	NA	NA	NA	NA	1.4317e-05	0.980481	1.32385e-05	0.977569	NA	NA
ZCCHC4	NA	NA	NA	Colon_Sigmoid	3.38605e-08	6.85845e-05	5.5202	Colon_Transverse	1.03116e-07	0.000106668	-5.32115	NA	NA	NA	0	1	1	0	2	NA	NA	5.82525	0.84326	-5.73277	-1.18469	NA	NA	NA	NA	5.70263e-09	0.399083	9.8805e-09	0.236141	NA	NA	NA	NA	1.4317e-05	0.980481	1.35511e-05	0.994349	NA	NA
ZCCHC4	NA	NA	NA	Colon_Sigmoid	3.38605e-08	6.85845e-05	5.5202	Esophagus_Gastroesophageal_Junction	1.03116e-07	0.00014956	-5.32115	NA	NA	NA	0	1	1	0	2	NA	NA	5.82525	0.84326	-5.73277	-1.18469	NA	NA	NA	NA	5.70263e-09	0.399083	9.8805e-09	0.236141	NA	NA	NA	NA	1.4317e-05	0.980481	2.30964e-05	0.99535	NA	NA
ZCCHC4	NA	NA	NA	Colon_Sigmoid	3.38605e-08	6.85845e-05	5.5202	Esophagus_Muscularis	1.03116e-07	0.000162722	-5.32115	NA	NA	NA	0	1	1	0	2	NA	NA	5.82525	0.84326	-5.73277	-1.18469	NA	NA	NA	NA	5.70263e-09	0.399083	9.8805e-09	0.236141	NA	NA	NA	NA	1.4317e-05	0.980481	1.77811e-05	0.986071	NA	NA
ZCCHC4	NA	NA	NA	Colon_Sigmoid	3.38605e-08	6.85845e-05	5.5202	Heart_Atrial_Appendage	1.03116e-07	0.000138975	5.32115	NA	NA	NA	0	1	1	0	2	NA	NA	5.82525	0.84326	5.73277	1.18469	NA	NA	NA	NA	5.70263e-09	0.399083	9.8805e-09	0.236141	NA	NA	NA	NA	1.4317e-05	0.980481	1.68939e-05	0.995721	NA	NA
ZCCHC4	NA	NA	NA	Colon_Sigmoid	3.38605e-08	6.85845e-05	5.5202	Lung	1.03116e-07	8.96667e-05	-5.32115	NA	NA	NA	0	1	1	0	2	NA	NA	5.82525	0.84326	-5.73277	-1.18469	NA	NA	NA	NA	5.70263e-09	0.399083	9.8805e-09	0.236141	NA	NA	NA	NA	1.4317e-05	0.980481	1.10322e-05	0.997093	NA	NA
ZCCHC4	NA	NA	NA	Colon_Sigmoid	3.38605e-08	6.85845e-05	5.5202	Minor_Salivary_Gland	1.03116e-07	9.90897e-05	-5.32115	NA	NA	NA	0	1	1	0	2	NA	NA	5.82525	0.84326	-5.73277	-1.18469	NA	NA	NA	NA	5.70263e-09	0.399083	9.8805e-09	0.236141	NA	NA	NA	NA	1.4317e-05	0.980481	1.27643e-05	0.995633	NA	NA
ZCCHC4	NA	NA	NA	Colon_Sigmoid	3.38605e-08	6.85845e-05	5.5202	Muscle_Skeletal	1.03116e-07	0.000123297	-5.32115	NA	NA	NA	0	1	1	0	2	NA	NA	5.82525	0.84326	-5.73277	-1.18469	NA	NA	NA	NA	5.70263e-09	0.399083	9.8805e-09	0.236141	NA	NA	NA	NA	1.4317e-05	0.980481	1.59051e-05	0.994401	NA	NA
ZCCHC4	NA	NA	NA	Colon_Sigmoid	3.38605e-08	6.85845e-05	5.5202	Nerve_Tibial	1.03116e-07	0.000142343	-5.32115	NA	NA	NA	0	1	1	0	2	NA	NA	5.82525	0.84326	-5.73277	-1.18469	NA	NA	NA	NA	5.70263e-09	0.399083	9.8805e-09	0.236141	NA	NA	NA	NA	1.4317e-05	0.980481	1.58307e-05	0.990797	NA	NA
ZCCHC4	NA	NA	NA	Colon_Sigmoid	3.38605e-08	6.85845e-05	5.5202	Ovary	1.03116e-07	0.000154369	-5.32115	NA	NA	NA	0	1	1	0	2	NA	NA	5.82525	0.84326	-5.73277	-1.18469	NA	NA	NA	NA	5.70263e-09	0.399083	9.8805e-09	0.236141	NA	NA	NA	NA	1.4317e-05	0.980481	1.99345e-05	0.985932	NA	NA
ZCCHC4	NA	NA	NA	Colon_Sigmoid	3.38605e-08	6.85845e-05	5.5202	Pancreas	1.03116e-07	0.000148149	-5.32115	NA	NA	NA	0	1	1	0	2	NA	NA	5.82525	0.84326	-5.73277	-1.18469	NA	NA	NA	NA	5.70263e-09	0.399083	9.8805e-09	0.236141	NA	NA	NA	NA	1.4317e-05	0.980481	2.00731e-05	0.993317	NA	NA
ZCCHC4	NA	NA	NA	Colon_Sigmoid	3.38605e-08	6.85845e-05	5.5202	Prostate	1.03116e-07	0.000118344	-5.32115	NA	NA	NA	0	1	1	0	2	NA	NA	5.82525	0.84326	-5.73277	-1.18469	NA	NA	NA	NA	5.70263e-09	0.399083	9.8805e-09	0.236141	NA	NA	NA	NA	1.4317e-05	0.980481	1.64224e-05	0.992599	NA	NA
ZCCHC4	NA	NA	NA	Colon_Sigmoid	3.38605e-08	6.85845e-05	5.5202	Skin_Sun_Exposed_Lower_leg	1.03116e-07	8.38103e-05	-5.32115	NA	NA	NA	0	1	1	0	2	NA	NA	5.82525	0.84326	-5.73277	-1.18469	NA	NA	NA	NA	5.70263e-09	0.399083	9.8805e-09	0.236141	NA	NA	NA	NA	1.4317e-05	0.980481	9.93833e-06	0.993261	NA	NA
ZCCHC4	NA	NA	NA	Colon_Sigmoid	3.38605e-08	6.85845e-05	5.5202	Small_Intestine_Terminal_Ileum	1.03116e-07	0.000111236	-5.32115	NA	NA	NA	0	1	1	0	2	NA	NA	5.82525	0.84326	-5.73277	-1.18469	NA	NA	NA	NA	5.70263e-09	0.399083	9.8805e-09	0.236141	NA	NA	NA	NA	1.4317e-05	0.980481	1.461e-05	0.987633	NA	NA
ZCCHC4	NA	NA	NA	Colon_Sigmoid	3.38605e-08	6.85845e-05	5.5202	Thyroid	1.03116e-07	9.64375e-05	-5.32115	NA	NA	NA	0	1	1	0	2	NA	NA	5.82525	0.84326	-5.73277	-1.18469	NA	NA	NA	NA	5.70263e-09	0.399083	9.8805e-09	0.236141	NA	NA	NA	NA	1.4317e-05	0.980481	1.06085e-05	0.989055	NA	NA
ZCCHC4	NA	NA	NA	Colon_Sigmoid	3.38605e-08	6.85845e-05	5.5202	Vagina	1.03116e-07	0.000144944	-5.32115	NA	NA	NA	0	1	1	0	2	NA	NA	5.82525	0.84326	-5.73277	-1.18469	NA	NA	NA	NA	5.70263e-09	0.399083	9.8805e-09	0.236141	NA	NA	NA	NA	1.4317e-05	0.980481	2.03757e-05	0.99369	NA	NA
ZCCHC4	NA	NA	NA	Colon_Sigmoid	3.38605e-08	6.85845e-05	5.5202	smultixcan	1.03116e-07	9.20114e-05	-4.39573	NA	NA	NA	0	1	1	0	2	NA	NA	5.82525	0.84326	-4.73576	-0.978655	NA	NA	NA	NA	5.70263e-09	0.399083	9.8805e-09	0.236141	NA	NA	NA	NA	1.4317e-05	0.980481	1.13272e-05	0.984821	NA	NA
ZCCHC4	NA	NA	NA	Esophagus_Mucosa	3.38605e-08	8.52355e-05	5.5202	Adipose_Subcutaneous	1.03116e-07	0.000102276	-5.32115	NA	NA	NA	0	1	1	0	2	NA	NA	5.82525	0.84326	-5.73277	-1.18469	NA	NA	NA	NA	5.70263e-09	0.399083	9.8805e-09	0.236141	NA	NA	NA	NA	1.82712e-05	0.981254	1.10365e-05	0.986177	NA	NA
ZCCHC4	NA	NA	NA	Esophagus_Mucosa	3.38605e-08	8.52355e-05	5.5202	Adipose_Visceral_Omentum	1.03116e-07	0.000105294	-5.32115	NA	NA	NA	0	1	1	0	2	NA	NA	5.82525	0.84326	-5.73277	-1.18469	NA	NA	NA	NA	5.70263e-09	0.399083	9.8805e-09	0.236141	NA	NA	NA	NA	1.82712e-05	0.981254	1.14225e-05	0.991425	NA	NA
ZCCHC4	NA	NA	NA	Esophagus_Mucosa	3.38605e-08	8.52355e-05	5.5202	Adrenal_Gland	1.03116e-07	0.000172367	-5.32115	NA	NA	NA	0	1	1	0	2	NA	NA	5.82525	0.84326	-5.73277	-1.18469	NA	NA	NA	NA	5.70263e-09	0.399083	9.8805e-09	0.236141	NA	NA	NA	NA	1.82712e-05	0.981254	1.92103e-05	0.984636	NA	NA
ZCCHC4	NA	NA	NA	Esophagus_Mucosa	3.38605e-08	8.52355e-05	5.5202	Artery_Coronary	1.03116e-07	0.000119465	-5.32115	NA	NA	NA	0	1	1	0	2	NA	NA	5.82525	0.84326	-5.73277	-1.18469	NA	NA	NA	NA	5.70263e-09	0.399083	9.8805e-09	0.236141	NA	NA	NA	NA	1.82712e-05	0.981254	1.44556e-05	0.990808	NA	NA
ZCCHC4	NA	NA	NA	Esophagus_Mucosa	3.38605e-08	8.52355e-05	5.5202	Brain_Cerebellar_Hemisphere	1.03116e-07	0.000138022	5.32115	NA	NA	NA	0	1	1	0	2	NA	NA	5.82525	0.84326	5.73277	1.18469	NA	NA	NA	NA	5.70263e-09	0.399083	9.8805e-09	0.236141	NA	NA	NA	NA	1.82712e-05	0.981254	1.5626e-05	0.976119	NA	NA
ZCCHC4	NA	NA	NA	Esophagus_Mucosa	3.38605e-08	8.52355e-05	5.5202	Breast_Mammary_Tissue	1.03116e-07	0.000119401	-5.32115	NA	NA	NA	0	1	1	0	2	NA	NA	5.82525	0.84326	-5.73277	-1.18469	NA	NA	NA	NA	5.70263e-09	0.399083	9.8805e-09	0.236141	NA	NA	NA	NA	1.82712e-05	0.981254	1.25998e-05	0.991689	NA	NA
ZCCHC4	NA	NA	NA	Esophagus_Mucosa	3.38605e-08	8.52355e-05	5.5202	Cells_Cultured_fibroblasts	1.03116e-07	0.000176279	-5.32115	NA	NA	NA	0	1	1	0	2	NA	NA	5.82525	0.84326	-5.73277	-1.18469	NA	NA	NA	NA	5.70263e-09	0.399083	9.8805e-09	0.236141	NA	NA	NA	NA	1.82712e-05	0.981254	1.96477e-05	0.988441	NA	NA
ZCCHC4	NA	NA	NA	Esophagus_Mucosa	3.38605e-08	8.52355e-05	5.5202	Cells_EBV-transformed_lymphocytes	1.03116e-07	0.000105697	-5.32115	NA	NA	NA	0	1	1	0	2	NA	NA	5.82525	0.84326	-5.73277	-1.18469	NA	NA	NA	NA	5.70263e-09	0.399083	9.8805e-09	0.236141	NA	NA	NA	NA	1.82712e-05	0.981254	1.32385e-05	0.977569	NA	NA
ZCCHC4	NA	NA	NA	Esophagus_Mucosa	3.38605e-08	8.52355e-05	5.5202	Colon_Transverse	1.03116e-07	0.000106668	-5.32115	NA	NA	NA	0	1	1	0	2	NA	NA	5.82525	0.84326	-5.73277	-1.18469	NA	NA	NA	NA	5.70263e-09	0.399083	9.8805e-09	0.236141	NA	NA	NA	NA	1.82712e-05	0.981254	1.35511e-05	0.994349	NA	NA
ZCCHC4	NA	NA	NA	Esophagus_Mucosa	3.38605e-08	8.52355e-05	5.5202	Esophagus_Gastroesophageal_Junction	1.03116e-07	0.00014956	-5.32115	NA	NA	NA	0	1	1	0	2	NA	NA	5.82525	0.84326	-5.73277	-1.18469	NA	NA	NA	NA	5.70263e-09	0.399083	9.8805e-09	0.236141	NA	NA	NA	NA	1.82712e-05	0.981254	2.30964e-05	0.99535	NA	NA
ZCCHC4	NA	NA	NA	Esophagus_Mucosa	3.38605e-08	8.52355e-05	5.5202	Esophagus_Muscularis	1.03116e-07	0.000162722	-5.32115	NA	NA	NA	0	1	1	0	2	NA	NA	5.82525	0.84326	-5.73277	-1.18469	NA	NA	NA	NA	5.70263e-09	0.399083	9.8805e-09	0.236141	NA	NA	NA	NA	1.82712e-05	0.981254	1.77811e-05	0.986071	NA	NA
ZCCHC4	NA	NA	NA	Esophagus_Mucosa	3.38605e-08	8.52355e-05	5.5202	Heart_Atrial_Appendage	1.03116e-07	0.000138975	5.32115	NA	NA	NA	0	1	1	0	2	NA	NA	5.82525	0.84326	5.73277	1.18469	NA	NA	NA	NA	5.70263e-09	0.399083	9.8805e-09	0.236141	NA	NA	NA	NA	1.82712e-05	0.981254	1.68939e-05	0.995721	NA	NA
ZCCHC4	NA	NA	NA	Esophagus_Mucosa	3.38605e-08	8.52355e-05	5.5202	Lung	1.03116e-07	8.96667e-05	-5.32115	NA	NA	NA	0	1	1	0	2	NA	NA	5.82525	0.84326	-5.73277	-1.18469	NA	NA	NA	NA	5.70263e-09	0.399083	9.8805e-09	0.236141	NA	NA	NA	NA	1.82712e-05	0.981254	1.10322e-05	0.997093	NA	NA
ZCCHC4	NA	NA	NA	Esophagus_Mucosa	3.38605e-08	8.52355e-05	5.5202	Minor_Salivary_Gland	1.03116e-07	9.90897e-05	-5.32115	NA	NA	NA	0	1	1	0	2	NA	NA	5.82525	0.84326	-5.73277	-1.18469	NA	NA	NA	NA	5.70263e-09	0.399083	9.8805e-09	0.236141	NA	NA	NA	NA	1.82712e-05	0.981254	1.27643e-05	0.995633	NA	NA
ZCCHC4	NA	NA	NA	Esophagus_Mucosa	3.38605e-08	8.52355e-05	5.5202	Muscle_Skeletal	1.03116e-07	0.000123297	-5.32115	NA	NA	NA	0	1	1	0	2	NA	NA	5.82525	0.84326	-5.73277	-1.18469	NA	NA	NA	NA	5.70263e-09	0.399083	9.8805e-09	0.236141	NA	NA	NA	NA	1.82712e-05	0.981254	1.59051e-05	0.994401	NA	NA
ZCCHC4	NA	NA	NA	Esophagus_Mucosa	3.38605e-08	8.52355e-05	5.5202	Nerve_Tibial	1.03116e-07	0.000142343	-5.32115	NA	NA	NA	0	1	1	0	2	NA	NA	5.82525	0.84326	-5.73277	-1.18469	NA	NA	NA	NA	5.70263e-09	0.399083	9.8805e-09	0.236141	NA	NA	NA	NA	1.82712e-05	0.981254	1.58307e-05	0.990797	NA	NA
ZCCHC4	NA	NA	NA	Esophagus_Mucosa	3.38605e-08	8.52355e-05	5.5202	Ovary	1.03116e-07	0.000154369	-5.32115	NA	NA	NA	0	1	1	0	2	NA	NA	5.82525	0.84326	-5.73277	-1.18469	NA	NA	NA	NA	5.70263e-09	0.399083	9.8805e-09	0.236141	NA	NA	NA	NA	1.82712e-05	0.981254	1.99345e-05	0.985932	NA	NA
ZCCHC4	NA	NA	NA	Esophagus_Mucosa	3.38605e-08	8.52355e-05	5.5202	Pancreas	1.03116e-07	0.000148149	-5.32115	NA	NA	NA	0	1	1	0	2	NA	NA	5.82525	0.84326	-5.73277	-1.18469	NA	NA	NA	NA	5.70263e-09	0.399083	9.8805e-09	0.236141	NA	NA	NA	NA	1.82712e-05	0.981254	2.00731e-05	0.993317	NA	NA
ZCCHC4	NA	NA	NA	Esophagus_Mucosa	3.38605e-08	8.52355e-05	5.5202	Prostate	1.03116e-07	0.000118344	-5.32115	NA	NA	NA	0	1	1	0	2	NA	NA	5.82525	0.84326	-5.73277	-1.18469	NA	NA	NA	NA	5.70263e-09	0.399083	9.8805e-09	0.236141	NA	NA	NA	NA	1.82712e-05	0.981254	1.64224e-05	0.992599	NA	NA
ZCCHC4	NA	NA	NA	Esophagus_Mucosa	3.38605e-08	8.52355e-05	5.5202	Skin_Sun_Exposed_Lower_leg	1.03116e-07	8.38103e-05	-5.32115	NA	NA	NA	0	1	1	0	2	NA	NA	5.82525	0.84326	-5.73277	-1.18469	NA	NA	NA	NA	5.70263e-09	0.399083	9.8805e-09	0.236141	NA	NA	NA	NA	1.82712e-05	0.981254	9.93833e-06	0.993261	NA	NA
ZCCHC4	NA	NA	NA	Esophagus_Mucosa	3.38605e-08	8.52355e-05	5.5202	Small_Intestine_Terminal_Ileum	1.03116e-07	0.000111236	-5.32115	NA	NA	NA	0	1	1	0	2	NA	NA	5.82525	0.84326	-5.73277	-1.18469	NA	NA	NA	NA	5.70263e-09	0.399083	9.8805e-09	0.236141	NA	NA	NA	NA	1.82712e-05	0.981254	1.461e-05	0.987633	NA	NA
ZCCHC4	NA	NA	NA	Esophagus_Mucosa	3.38605e-08	8.52355e-05	5.5202	Thyroid	1.03116e-07	9.64375e-05	-5.32115	NA	NA	NA	0	1	1	0	2	NA	NA	5.82525	0.84326	-5.73277	-1.18469	NA	NA	NA	NA	5.70263e-09	0.399083	9.8805e-09	0.236141	NA	NA	NA	NA	1.82712e-05	0.981254	1.06085e-05	0.989055	NA	NA
ZCCHC4	NA	NA	NA	Esophagus_Mucosa	3.38605e-08	8.52355e-05	5.5202	Vagina	1.03116e-07	0.000144944	-5.32115	NA	NA	NA	0	1	1	0	2	NA	NA	5.82525	0.84326	-5.73277	-1.18469	NA	NA	NA	NA	5.70263e-09	0.399083	9.8805e-09	0.236141	NA	NA	NA	NA	1.82712e-05	0.981254	2.03757e-05	0.99369	NA	NA
ZCCHC4	NA	NA	NA	Esophagus_Mucosa	3.38605e-08	8.52355e-05	5.5202	smultixcan	1.03116e-07	9.20114e-05	-4.39573	NA	NA	NA	0	1	1	0	2	NA	NA	5.82525	0.84326	-4.73576	-0.978655	NA	NA	NA	NA	5.70263e-09	0.399083	9.8805e-09	0.236141	NA	NA	NA	NA	1.82712e-05	0.981254	1.13272e-05	0.984821	NA	NA
ZCCHC4	NA	NA	NA	Heart_Left_Ventricle	3.38605e-08	4.73455e-05	5.5202	Adipose_Subcutaneous	1.03116e-07	0.000102276	-5.32115	NA	NA	NA	0	1	1	0	2	NA	NA	3.50063	0.84326	-5.73277	-1.18469	NA	NA	NA	NA	0.000464158	0.399083	9.8805e-09	0.236141	NA	NA	NA	NA	0.0924479	0.980999	1.10365e-05	0.986177	NA	NA
ZCCHC4	NA	NA	NA	Heart_Left_Ventricle	3.38605e-08	4.73455e-05	5.5202	Adipose_Visceral_Omentum	1.03116e-07	0.000105294	-5.32115	NA	NA	NA	0	1	1	0	2	NA	NA	3.50063	0.84326	-5.73277	-1.18469	NA	NA	NA	NA	0.000464158	0.399083	9.8805e-09	0.236141	NA	NA	NA	NA	0.0924479	0.980999	1.14225e-05	0.991425	NA	NA
ZCCHC4	NA	NA	NA	Heart_Left_Ventricle	3.38605e-08	4.73455e-05	5.5202	Adrenal_Gland	1.03116e-07	0.000172367	-5.32115	NA	NA	NA	0	1	1	0	2	NA	NA	3.50063	0.84326	-5.73277	-1.18469	NA	NA	NA	NA	0.000464158	0.399083	9.8805e-09	0.236141	NA	NA	NA	NA	0.0924479	0.980999	1.92103e-05	0.984636	NA	NA
ZCCHC4	NA	NA	NA	Heart_Left_Ventricle	3.38605e-08	4.73455e-05	5.5202	Artery_Coronary	1.03116e-07	0.000119465	-5.32115	NA	NA	NA	0	1	1	0	2	NA	NA	3.50063	0.84326	-5.73277	-1.18469	NA	NA	NA	NA	0.000464158	0.399083	9.8805e-09	0.236141	NA	NA	NA	NA	0.0924479	0.980999	1.44556e-05	0.990808	NA	NA
ZCCHC4	NA	NA	NA	Heart_Left_Ventricle	3.38605e-08	4.73455e-05	5.5202	Brain_Cerebellar_Hemisphere	1.03116e-07	0.000138022	5.32115	NA	NA	NA	0	1	1	0	2	NA	NA	3.50063	0.84326	5.73277	1.18469	NA	NA	NA	NA	0.000464158	0.399083	9.8805e-09	0.236141	NA	NA	NA	NA	0.0924479	0.980999	1.5626e-05	0.976119	NA	NA
ZCCHC4	NA	NA	NA	Heart_Left_Ventricle	3.38605e-08	4.73455e-05	5.5202	Breast_Mammary_Tissue	1.03116e-07	0.000119401	-5.32115	NA	NA	NA	0	1	1	0	2	NA	NA	3.50063	0.84326	-5.73277	-1.18469	NA	NA	NA	NA	0.000464158	0.399083	9.8805e-09	0.236141	NA	NA	NA	NA	0.0924479	0.980999	1.25998e-05	0.991689	NA	NA
ZCCHC4	NA	NA	NA	Heart_Left_Ventricle	3.38605e-08	4.73455e-05	5.5202	Cells_Cultured_fibroblasts	1.03116e-07	0.000176279	-5.32115	NA	NA	NA	0	1	1	0	2	NA	NA	3.50063	0.84326	-5.73277	-1.18469	NA	NA	NA	NA	0.000464158	0.399083	9.8805e-09	0.236141	NA	NA	NA	NA	0.0924479	0.980999	1.96477e-05	0.988441	NA	NA
ZCCHC4	NA	NA	NA	Heart_Left_Ventricle	3.38605e-08	4.73455e-05	5.5202	Cells_EBV-transformed_lymphocytes	1.03116e-07	0.000105697	-5.32115	NA	NA	NA	0	1	1	0	2	NA	NA	3.50063	0.84326	-5.73277	-1.18469	NA	NA	NA	NA	0.000464158	0.399083	9.8805e-09	0.236141	NA	NA	NA	NA	0.0924479	0.980999	1.32385e-05	0.977569	NA	NA
ZCCHC4	NA	NA	NA	Heart_Left_Ventricle	3.38605e-08	4.73455e-05	5.5202	Colon_Transverse	1.03116e-07	0.000106668	-5.32115	NA	NA	NA	0	1	1	0	2	NA	NA	3.50063	0.84326	-5.73277	-1.18469	NA	NA	NA	NA	0.000464158	0.399083	9.8805e-09	0.236141	NA	NA	NA	NA	0.0924479	0.980999	1.35511e-05	0.994349	NA	NA
ZCCHC4	NA	NA	NA	Heart_Left_Ventricle	3.38605e-08	4.73455e-05	5.5202	Esophagus_Gastroesophageal_Junction	1.03116e-07	0.00014956	-5.32115	NA	NA	NA	0	1	1	0	2	NA	NA	3.50063	0.84326	-5.73277	-1.18469	NA	NA	NA	NA	0.000464158	0.399083	9.8805e-09	0.236141	NA	NA	NA	NA	0.0924479	0.980999	2.30964e-05	0.99535	NA	NA
ZCCHC4	NA	NA	NA	Heart_Left_Ventricle	3.38605e-08	4.73455e-05	5.5202	Esophagus_Muscularis	1.03116e-07	0.000162722	-5.32115	NA	NA	NA	0	1	1	0	2	NA	NA	3.50063	0.84326	-5.73277	-1.18469	NA	NA	NA	NA	0.000464158	0.399083	9.8805e-09	0.236141	NA	NA	NA	NA	0.0924479	0.980999	1.77811e-05	0.986071	NA	NA
ZCCHC4	NA	NA	NA	Heart_Left_Ventricle	3.38605e-08	4.73455e-05	5.5202	Heart_Atrial_Appendage	1.03116e-07	0.000138975	5.32115	NA	NA	NA	0	1	1	0	2	NA	NA	3.50063	0.84326	5.73277	1.18469	NA	NA	NA	NA	0.000464158	0.399083	9.8805e-09	0.236141	NA	NA	NA	NA	0.0924479	0.980999	1.68939e-05	0.995721	NA	NA
ZCCHC4	NA	NA	NA	Heart_Left_Ventricle	3.38605e-08	4.73455e-05	5.5202	Lung	1.03116e-07	8.96667e-05	-5.32115	NA	NA	NA	0	1	1	0	2	NA	NA	3.50063	0.84326	-5.73277	-1.18469	NA	NA	NA	NA	0.000464158	0.399083	9.8805e-09	0.236141	NA	NA	NA	NA	0.0924479	0.980999	1.10322e-05	0.997093	NA	NA
ZCCHC4	NA	NA	NA	Heart_Left_Ventricle	3.38605e-08	4.73455e-05	5.5202	Minor_Salivary_Gland	1.03116e-07	9.90897e-05	-5.32115	NA	NA	NA	0	1	1	0	2	NA	NA	3.50063	0.84326	-5.73277	-1.18469	NA	NA	NA	NA	0.000464158	0.399083	9.8805e-09	0.236141	NA	NA	NA	NA	0.0924479	0.980999	1.27643e-05	0.995633	NA	NA
ZCCHC4	NA	NA	NA	Heart_Left_Ventricle	3.38605e-08	4.73455e-05	5.5202	Muscle_Skeletal	1.03116e-07	0.000123297	-5.32115	NA	NA	NA	0	1	1	0	2	NA	NA	3.50063	0.84326	-5.73277	-1.18469	NA	NA	NA	NA	0.000464158	0.399083	9.8805e-09	0.236141	NA	NA	NA	NA	0.0924479	0.980999	1.59051e-05	0.994401	NA	NA
ZCCHC4	NA	NA	NA	Heart_Left_Ventricle	3.38605e-08	4.73455e-05	5.5202	Nerve_Tibial	1.03116e-07	0.000142343	-5.32115	NA	NA	NA	0	1	1	0	2	NA	NA	3.50063	0.84326	-5.73277	-1.18469	NA	NA	NA	NA	0.000464158	0.399083	9.8805e-09	0.236141	NA	NA	NA	NA	0.0924479	0.980999	1.58307e-05	0.990797	NA	NA
ZCCHC4	NA	NA	NA	Heart_Left_Ventricle	3.38605e-08	4.73455e-05	5.5202	Ovary	1.03116e-07	0.000154369	-5.32115	NA	NA	NA	0	1	1	0	2	NA	NA	3.50063	0.84326	-5.73277	-1.18469	NA	NA	NA	NA	0.000464158	0.399083	9.8805e-09	0.236141	NA	NA	NA	NA	0.0924479	0.980999	1.99345e-05	0.985932	NA	NA
ZCCHC4	NA	NA	NA	Heart_Left_Ventricle	3.38605e-08	4.73455e-05	5.5202	Pancreas	1.03116e-07	0.000148149	-5.32115	NA	NA	NA	0	1	1	0	2	NA	NA	3.50063	0.84326	-5.73277	-1.18469	NA	NA	NA	NA	0.000464158	0.399083	9.8805e-09	0.236141	NA	NA	NA	NA	0.0924479	0.980999	2.00731e-05	0.993317	NA	NA
ZCCHC4	NA	NA	NA	Heart_Left_Ventricle	3.38605e-08	4.73455e-05	5.5202	Prostate	1.03116e-07	0.000118344	-5.32115	NA	NA	NA	0	1	1	0	2	NA	NA	3.50063	0.84326	-5.73277	-1.18469	NA	NA	NA	NA	0.000464158	0.399083	9.8805e-09	0.236141	NA	NA	NA	NA	0.0924479	0.980999	1.64224e-05	0.992599	NA	NA
ZCCHC4	NA	NA	NA	Heart_Left_Ventricle	3.38605e-08	4.73455e-05	5.5202	Skin_Sun_Exposed_Lower_leg	1.03116e-07	8.38103e-05	-5.32115	NA	NA	NA	0	1	1	0	2	NA	NA	3.50063	0.84326	-5.73277	-1.18469	NA	NA	NA	NA	0.000464158	0.399083	9.8805e-09	0.236141	NA	NA	NA	NA	0.0924479	0.980999	9.93833e-06	0.993261	NA	NA
ZCCHC4	NA	NA	NA	Heart_Left_Ventricle	3.38605e-08	4.73455e-05	5.5202	Small_Intestine_Terminal_Ileum	1.03116e-07	0.000111236	-5.32115	NA	NA	NA	0	1	1	0	2	NA	NA	3.50063	0.84326	-5.73277	-1.18469	NA	NA	NA	NA	0.000464158	0.399083	9.8805e-09	0.236141	NA	NA	NA	NA	0.0924479	0.980999	1.461e-05	0.987633	NA	NA
ZCCHC4	NA	NA	NA	Heart_Left_Ventricle	3.38605e-08	4.73455e-05	5.5202	Thyroid	1.03116e-07	9.64375e-05	-5.32115	NA	NA	NA	0	1	1	0	2	NA	NA	3.50063	0.84326	-5.73277	-1.18469	NA	NA	NA	NA	0.000464158	0.399083	9.8805e-09	0.236141	NA	NA	NA	NA	0.0924479	0.980999	1.06085e-05	0.989055	NA	NA
ZCCHC4	NA	NA	NA	Heart_Left_Ventricle	3.38605e-08	4.73455e-05	5.5202	Vagina	1.03116e-07	0.000144944	-5.32115	NA	NA	NA	0	1	1	0	2	NA	NA	3.50063	0.84326	-5.73277	-1.18469	NA	NA	NA	NA	0.000464158	0.399083	9.8805e-09	0.236141	NA	NA	NA	NA	0.0924479	0.980999	2.03757e-05	0.99369	NA	NA
ZCCHC4	NA	NA	NA	Heart_Left_Ventricle	3.38605e-08	4.73455e-05	5.5202	smultixcan	1.03116e-07	9.20114e-05	-4.39573	NA	NA	NA	0	1	1	0	2	NA	NA	3.50063	0.84326	-4.73576	-0.978655	NA	NA	NA	NA	0.000464158	0.399083	9.8805e-09	0.236141	NA	NA	NA	NA	0.0924479	0.980999	1.13272e-05	0.984821	NA	NA
ZCCHC4	NA	NA	NA	Lung	1.41707e-07	0.000301813	5.26302	Adipose_Subcutaneous	1.03116e-07	0.000102276	-5.32115	NA	NA	NA	0	1	1	0	2	NA	NA	5.58958	1.03409	-5.73277	-1.18469	NA	NA	NA	NA	2.27617e-08	0.301092	9.8805e-09	0.236141	NA	NA	NA	NA	5.99178e-05	0.985642	1.10365e-05	0.986177	NA	NA
ZCCHC4	NA	NA	NA	Lung	1.41707e-07	0.000301813	5.26302	Adipose_Visceral_Omentum	1.03116e-07	0.000105294	-5.32115	NA	NA	NA	0	1	1	0	2	NA	NA	5.58958	1.03409	-5.73277	-1.18469	NA	NA	NA	NA	2.27617e-08	0.301092	9.8805e-09	0.236141	NA	NA	NA	NA	5.99178e-05	0.985642	1.14225e-05	0.991425	NA	NA
ZCCHC4	NA	NA	NA	Lung	1.41707e-07	0.000301813	5.26302	Adrenal_Gland	1.03116e-07	0.000172367	-5.32115	NA	NA	NA	0	1	1	0	2	NA	NA	5.58958	1.03409	-5.73277	-1.18469	NA	NA	NA	NA	2.27617e-08	0.301092	9.8805e-09	0.236141	NA	NA	NA	NA	5.99178e-05	0.985642	1.92103e-05	0.984636	NA	NA
ZCCHC4	NA	NA	NA	Lung	1.41707e-07	0.000301813	5.26302	Artery_Coronary	1.03116e-07	0.000119465	-5.32115	NA	NA	NA	0	1	1	0	2	NA	NA	5.58958	1.03409	-5.73277	-1.18469	NA	NA	NA	NA	2.27617e-08	0.301092	9.8805e-09	0.236141	NA	NA	NA	NA	5.99178e-05	0.985642	1.44556e-05	0.990808	NA	NA
ZCCHC4	NA	NA	NA	Lung	1.41707e-07	0.000301813	5.26302	Brain_Cerebellar_Hemisphere	1.03116e-07	0.000138022	5.32115	NA	NA	NA	0	1	1	0	2	NA	NA	5.58958	1.03409	5.73277	1.18469	NA	NA	NA	NA	2.27617e-08	0.301092	9.8805e-09	0.236141	NA	NA	NA	NA	5.99178e-05	0.985642	1.5626e-05	0.976119	NA	NA
ZCCHC4	NA	NA	NA	Lung	1.41707e-07	0.000301813	5.26302	Breast_Mammary_Tissue	1.03116e-07	0.000119401	-5.32115	NA	NA	NA	0	1	1	0	2	NA	NA	5.58958	1.03409	-5.73277	-1.18469	NA	NA	NA	NA	2.27617e-08	0.301092	9.8805e-09	0.236141	NA	NA	NA	NA	5.99178e-05	0.985642	1.25998e-05	0.991689	NA	NA
ZCCHC4	NA	NA	NA	Lung	1.41707e-07	0.000301813	5.26302	Cells_Cultured_fibroblasts	1.03116e-07	0.000176279	-5.32115	NA	NA	NA	0	1	1	0	2	NA	NA	5.58958	1.03409	-5.73277	-1.18469	NA	NA	NA	NA	2.27617e-08	0.301092	9.8805e-09	0.236141	NA	NA	NA	NA	5.99178e-05	0.985642	1.96477e-05	0.988441	NA	NA
ZCCHC4	NA	NA	NA	Lung	1.41707e-07	0.000301813	5.26302	Cells_EBV-transformed_lymphocytes	1.03116e-07	0.000105697	-5.32115	NA	NA	NA	0	1	1	0	2	NA	NA	5.58958	1.03409	-5.73277	-1.18469	NA	NA	NA	NA	2.27617e-08	0.301092	9.8805e-09	0.236141	NA	NA	NA	NA	5.99178e-05	0.985642	1.32385e-05	0.977569	NA	NA
ZCCHC4	NA	NA	NA	Lung	1.41707e-07	0.000301813	5.26302	Colon_Transverse	1.03116e-07	0.000106668	-5.32115	NA	NA	NA	0	1	1	0	2	NA	NA	5.58958	1.03409	-5.73277	-1.18469	NA	NA	NA	NA	2.27617e-08	0.301092	9.8805e-09	0.236141	NA	NA	NA	NA	5.99178e-05	0.985642	1.35511e-05	0.994349	NA	NA
ZCCHC4	NA	NA	NA	Lung	1.41707e-07	0.000301813	5.26302	Esophagus_Gastroesophageal_Junction	1.03116e-07	0.00014956	-5.32115	NA	NA	NA	0	1	1	0	2	NA	NA	5.58958	1.03409	-5.73277	-1.18469	NA	NA	NA	NA	2.27617e-08	0.301092	9.8805e-09	0.236141	NA	NA	NA	NA	5.99178e-05	0.985642	2.30964e-05	0.99535	NA	NA
ZCCHC4	NA	NA	NA	Lung	1.41707e-07	0.000301813	5.26302	Esophagus_Muscularis	1.03116e-07	0.000162722	-5.32115	NA	NA	NA	0	1	1	0	2	NA	NA	5.58958	1.03409	-5.73277	-1.18469	NA	NA	NA	NA	2.27617e-08	0.301092	9.8805e-09	0.236141	NA	NA	NA	NA	5.99178e-05	0.985642	1.77811e-05	0.986071	NA	NA
ZCCHC4	NA	NA	NA	Lung	1.41707e-07	0.000301813	5.26302	Heart_Atrial_Appendage	1.03116e-07	0.000138975	5.32115	NA	NA	NA	0	1	1	0	2	NA	NA	5.58958	1.03409	5.73277	1.18469	NA	NA	NA	NA	2.27617e-08	0.301092	9.8805e-09	0.236141	NA	NA	NA	NA	5.99178e-05	0.985642	1.68939e-05	0.995721	NA	NA
ZCCHC4	NA	NA	NA	Lung	1.41707e-07	0.000301813	5.26302	Lung	1.03116e-07	8.96667e-05	-5.32115	NA	NA	NA	0	1	1	0	2	NA	NA	5.58958	1.03409	-5.73277	-1.18469	NA	NA	NA	NA	2.27617e-08	0.301092	9.8805e-09	0.236141	NA	NA	NA	NA	5.99178e-05	0.985642	1.10322e-05	0.997093	NA	NA
ZCCHC4	NA	NA	NA	Lung	1.41707e-07	0.000301813	5.26302	Minor_Salivary_Gland	1.03116e-07	9.90897e-05	-5.32115	NA	NA	NA	0	1	1	0	2	NA	NA	5.58958	1.03409	-5.73277	-1.18469	NA	NA	NA	NA	2.27617e-08	0.301092	9.8805e-09	0.236141	NA	NA	NA	NA	5.99178e-05	0.985642	1.27643e-05	0.995633	NA	NA
ZCCHC4	NA	NA	NA	Lung	1.41707e-07	0.000301813	5.26302	Muscle_Skeletal	1.03116e-07	0.000123297	-5.32115	NA	NA	NA	0	1	1	0	2	NA	NA	5.58958	1.03409	-5.73277	-1.18469	NA	NA	NA	NA	2.27617e-08	0.301092	9.8805e-09	0.236141	NA	NA	NA	NA	5.99178e-05	0.985642	1.59051e-05	0.994401	NA	NA
ZCCHC4	NA	NA	NA	Lung	1.41707e-07	0.000301813	5.26302	Nerve_Tibial	1.03116e-07	0.000142343	-5.32115	NA	NA	NA	0	1	1	0	2	NA	NA	5.58958	1.03409	-5.73277	-1.18469	NA	NA	NA	NA	2.27617e-08	0.301092	9.8805e-09	0.236141	NA	NA	NA	NA	5.99178e-05	0.985642	1.58307e-05	0.990797	NA	NA
ZCCHC4	NA	NA	NA	Lung	1.41707e-07	0.000301813	5.26302	Ovary	1.03116e-07	0.000154369	-5.32115	NA	NA	NA	0	1	1	0	2	NA	NA	5.58958	1.03409	-5.73277	-1.18469	NA	NA	NA	NA	2.27617e-08	0.301092	9.8805e-09	0.236141	NA	NA	NA	NA	5.99178e-05	0.985642	1.99345e-05	0.985932	NA	NA
ZCCHC4	NA	NA	NA	Lung	1.41707e-07	0.000301813	5.26302	Pancreas	1.03116e-07	0.000148149	-5.32115	NA	NA	NA	0	1	1	0	2	NA	NA	5.58958	1.03409	-5.73277	-1.18469	NA	NA	NA	NA	2.27617e-08	0.301092	9.8805e-09	0.236141	NA	NA	NA	NA	5.99178e-05	0.985642	2.00731e-05	0.993317	NA	NA
ZCCHC4	NA	NA	NA	Lung	1.41707e-07	0.000301813	5.26302	Prostate	1.03116e-07	0.000118344	-5.32115	NA	NA	NA	0	1	1	0	2	NA	NA	5.58958	1.03409	-5.73277	-1.18469	NA	NA	NA	NA	2.27617e-08	0.301092	9.8805e-09	0.236141	NA	NA	NA	NA	5.99178e-05	0.985642	1.64224e-05	0.992599	NA	NA
ZCCHC4	NA	NA	NA	Lung	1.41707e-07	0.000301813	5.26302	Skin_Sun_Exposed_Lower_leg	1.03116e-07	8.38103e-05	-5.32115	NA	NA	NA	0	1	1	0	2	NA	NA	5.58958	1.03409	-5.73277	-1.18469	NA	NA	NA	NA	2.27617e-08	0.301092	9.8805e-09	0.236141	NA	NA	NA	NA	5.99178e-05	0.985642	9.93833e-06	0.993261	NA	NA
ZCCHC4	NA	NA	NA	Lung	1.41707e-07	0.000301813	5.26302	Small_Intestine_Terminal_Ileum	1.03116e-07	0.000111236	-5.32115	NA	NA	NA	0	1	1	0	2	NA	NA	5.58958	1.03409	-5.73277	-1.18469	NA	NA	NA	NA	2.27617e-08	0.301092	9.8805e-09	0.236141	NA	NA	NA	NA	5.99178e-05	0.985642	1.461e-05	0.987633	NA	NA
ZCCHC4	NA	NA	NA	Lung	1.41707e-07	0.000301813	5.26302	Thyroid	1.03116e-07	9.64375e-05	-5.32115	NA	NA	NA	0	1	1	0	2	NA	NA	5.58958	1.03409	-5.73277	-1.18469	NA	NA	NA	NA	2.27617e-08	0.301092	9.8805e-09	0.236141	NA	NA	NA	NA	5.99178e-05	0.985642	1.06085e-05	0.989055	NA	NA
ZCCHC4	NA	NA	NA	Lung	1.41707e-07	0.000301813	5.26302	Vagina	1.03116e-07	0.000144944	-5.32115	NA	NA	NA	0	1	1	0	2	NA	NA	5.58958	1.03409	-5.73277	-1.18469	NA	NA	NA	NA	2.27617e-08	0.301092	9.8805e-09	0.236141	NA	NA	NA	NA	5.99178e-05	0.985642	2.03757e-05	0.99369	NA	NA
ZCCHC4	NA	NA	NA	Lung	1.41707e-07	0.000301813	5.26302	smultixcan	1.03116e-07	9.20114e-05	-4.39573	NA	NA	NA	0	1	1	0	2	NA	NA	5.58958	1.03409	-4.73576	-0.978655	NA	NA	NA	NA	2.27617e-08	0.301092	9.8805e-09	0.236141	NA	NA	NA	NA	5.99178e-05	0.985642	1.13272e-05	0.984821	NA	NA
ZCCHC4	NA	NA	NA	Pituitary	3.38605e-08	3.45236e-05	5.5202	Adipose_Subcutaneous	1.03116e-07	0.000102276	-5.32115	NA	NA	NA	0	1	1	0	2	NA	NA	5.82525	0.84326	-5.73277	-1.18469	NA	NA	NA	NA	5.70263e-09	0.399083	9.8805e-09	0.236141	NA	NA	NA	NA	6.56787e-06	0.984888	1.10365e-05	0.986177	NA	NA
ZCCHC4	NA	NA	NA	Pituitary	3.38605e-08	3.45236e-05	5.5202	Adipose_Visceral_Omentum	1.03116e-07	0.000105294	-5.32115	NA	NA	NA	0	1	1	0	2	NA	NA	5.82525	0.84326	-5.73277	-1.18469	NA	NA	NA	NA	5.70263e-09	0.399083	9.8805e-09	0.236141	NA	NA	NA	NA	6.56787e-06	0.984888	1.14225e-05	0.991425	NA	NA
ZCCHC4	NA	NA	NA	Pituitary	3.38605e-08	3.45236e-05	5.5202	Adrenal_Gland	1.03116e-07	0.000172367	-5.32115	NA	NA	NA	0	1	1	0	2	NA	NA	5.82525	0.84326	-5.73277	-1.18469	NA	NA	NA	NA	5.70263e-09	0.399083	9.8805e-09	0.236141	NA	NA	NA	NA	6.56787e-06	0.984888	1.92103e-05	0.984636	NA	NA
ZCCHC4	NA	NA	NA	Pituitary	3.38605e-08	3.45236e-05	5.5202	Artery_Coronary	1.03116e-07	0.000119465	-5.32115	NA	NA	NA	0	1	1	0	2	NA	NA	5.82525	0.84326	-5.73277	-1.18469	NA	NA	NA	NA	5.70263e-09	0.399083	9.8805e-09	0.236141	NA	NA	NA	NA	6.56787e-06	0.984888	1.44556e-05	0.990808	NA	NA
ZCCHC4	NA	NA	NA	Pituitary	3.38605e-08	3.45236e-05	5.5202	Brain_Cerebellar_Hemisphere	1.03116e-07	0.000138022	5.32115	NA	NA	NA	0	1	1	0	2	NA	NA	5.82525	0.84326	5.73277	1.18469	NA	NA	NA	NA	5.70263e-09	0.399083	9.8805e-09	0.236141	NA	NA	NA	NA	6.56787e-06	0.984888	1.5626e-05	0.976119	NA	NA
ZCCHC4	NA	NA	NA	Pituitary	3.38605e-08	3.45236e-05	5.5202	Breast_Mammary_Tissue	1.03116e-07	0.000119401	-5.32115	NA	NA	NA	0	1	1	0	2	NA	NA	5.82525	0.84326	-5.73277	-1.18469	NA	NA	NA	NA	5.70263e-09	0.399083	9.8805e-09	0.236141	NA	NA	NA	NA	6.56787e-06	0.984888	1.25998e-05	0.991689	NA	NA
ZCCHC4	NA	NA	NA	Pituitary	3.38605e-08	3.45236e-05	5.5202	Cells_Cultured_fibroblasts	1.03116e-07	0.000176279	-5.32115	NA	NA	NA	0	1	1	0	2	NA	NA	5.82525	0.84326	-5.73277	-1.18469	NA	NA	NA	NA	5.70263e-09	0.399083	9.8805e-09	0.236141	NA	NA	NA	NA	6.56787e-06	0.984888	1.96477e-05	0.988441	NA	NA
ZCCHC4	NA	NA	NA	Pituitary	3.38605e-08	3.45236e-05	5.5202	Cells_EBV-transformed_lymphocytes	1.03116e-07	0.000105697	-5.32115	NA	NA	NA	0	1	1	0	2	NA	NA	5.82525	0.84326	-5.73277	-1.18469	NA	NA	NA	NA	5.70263e-09	0.399083	9.8805e-09	0.236141	NA	NA	NA	NA	6.56787e-06	0.984888	1.32385e-05	0.977569	NA	NA
ZCCHC4	NA	NA	NA	Pituitary	3.38605e-08	3.45236e-05	5.5202	Colon_Transverse	1.03116e-07	0.000106668	-5.32115	NA	NA	NA	0	1	1	0	2	NA	NA	5.82525	0.84326	-5.73277	-1.18469	NA	NA	NA	NA	5.70263e-09	0.399083	9.8805e-09	0.236141	NA	NA	NA	NA	6.56787e-06	0.984888	1.35511e-05	0.994349	NA	NA
ZCCHC4	NA	NA	NA	Pituitary	3.38605e-08	3.45236e-05	5.5202	Esophagus_Gastroesophageal_Junction	1.03116e-07	0.00014956	-5.32115	NA	NA	NA	0	1	1	0	2	NA	NA	5.82525	0.84326	-5.73277	-1.18469	NA	NA	NA	NA	5.70263e-09	0.399083	9.8805e-09	0.236141	NA	NA	NA	NA	6.56787e-06	0.984888	2.30964e-05	0.99535	NA	NA
ZCCHC4	NA	NA	NA	Pituitary	3.38605e-08	3.45236e-05	5.5202	Esophagus_Muscularis	1.03116e-07	0.000162722	-5.32115	NA	NA	NA	0	1	1	0	2	NA	NA	5.82525	0.84326	-5.73277	-1.18469	NA	NA	NA	NA	5.70263e-09	0.399083	9.8805e-09	0.236141	NA	NA	NA	NA	6.56787e-06	0.984888	1.77811e-05	0.986071	NA	NA
ZCCHC4	NA	NA	NA	Pituitary	3.38605e-08	3.45236e-05	5.5202	Heart_Atrial_Appendage	1.03116e-07	0.000138975	5.32115	NA	NA	NA	0	1	1	0	2	NA	NA	5.82525	0.84326	5.73277	1.18469	NA	NA	NA	NA	5.70263e-09	0.399083	9.8805e-09	0.236141	NA	NA	NA	NA	6.56787e-06	0.984888	1.68939e-05	0.995721	NA	NA
ZCCHC4	NA	NA	NA	Pituitary	3.38605e-08	3.45236e-05	5.5202	Lung	1.03116e-07	8.96667e-05	-5.32115	NA	NA	NA	0	1	1	0	2	NA	NA	5.82525	0.84326	-5.73277	-1.18469	NA	NA	NA	NA	5.70263e-09	0.399083	9.8805e-09	0.236141	NA	NA	NA	NA	6.56787e-06	0.984888	1.10322e-05	0.997093	NA	NA
ZCCHC4	NA	NA	NA	Pituitary	3.38605e-08	3.45236e-05	5.5202	Minor_Salivary_Gland	1.03116e-07	9.90897e-05	-5.32115	NA	NA	NA	0	1	1	0	2	NA	NA	5.82525	0.84326	-5.73277	-1.18469	NA	NA	NA	NA	5.70263e-09	0.399083	9.8805e-09	0.236141	NA	NA	NA	NA	6.56787e-06	0.984888	1.27643e-05	0.995633	NA	NA
ZCCHC4	NA	NA	NA	Pituitary	3.38605e-08	3.45236e-05	5.5202	Muscle_Skeletal	1.03116e-07	0.000123297	-5.32115	NA	NA	NA	0	1	1	0	2	NA	NA	5.82525	0.84326	-5.73277	-1.18469	NA	NA	NA	NA	5.70263e-09	0.399083	9.8805e-09	0.236141	NA	NA	NA	NA	6.56787e-06	0.984888	1.59051e-05	0.994401	NA	NA
ZCCHC4	NA	NA	NA	Pituitary	3.38605e-08	3.45236e-05	5.5202	Nerve_Tibial	1.03116e-07	0.000142343	-5.32115	NA	NA	NA	0	1	1	0	2	NA	NA	5.82525	0.84326	-5.73277	-1.18469	NA	NA	NA	NA	5.70263e-09	0.399083	9.8805e-09	0.236141	NA	NA	NA	NA	6.56787e-06	0.984888	1.58307e-05	0.990797	NA	NA
ZCCHC4	NA	NA	NA	Pituitary	3.38605e-08	3.45236e-05	5.5202	Ovary	1.03116e-07	0.000154369	-5.32115	NA	NA	NA	0	1	1	0	2	NA	NA	5.82525	0.84326	-5.73277	-1.18469	NA	NA	NA	NA	5.70263e-09	0.399083	9.8805e-09	0.236141	NA	NA	NA	NA	6.56787e-06	0.984888	1.99345e-05	0.985932	NA	NA
ZCCHC4	NA	NA	NA	Pituitary	3.38605e-08	3.45236e-05	5.5202	Pancreas	1.03116e-07	0.000148149	-5.32115	NA	NA	NA	0	1	1	0	2	NA	NA	5.82525	0.84326	-5.73277	-1.18469	NA	NA	NA	NA	5.70263e-09	0.399083	9.8805e-09	0.236141	NA	NA	NA	NA	6.56787e-06	0.984888	2.00731e-05	0.993317	NA	NA
ZCCHC4	NA	NA	NA	Pituitary	3.38605e-08	3.45236e-05	5.5202	Prostate	1.03116e-07	0.000118344	-5.32115	NA	NA	NA	0	1	1	0	2	NA	NA	5.82525	0.84326	-5.73277	-1.18469	NA	NA	NA	NA	5.70263e-09	0.399083	9.8805e-09	0.236141	NA	NA	NA	NA	6.56787e-06	0.984888	1.64224e-05	0.992599	NA	NA
ZCCHC4	NA	NA	NA	Pituitary	3.38605e-08	3.45236e-05	5.5202	Skin_Sun_Exposed_Lower_leg	1.03116e-07	8.38103e-05	-5.32115	NA	NA	NA	0	1	1	0	2	NA	NA	5.82525	0.84326	-5.73277	-1.18469	NA	NA	NA	NA	5.70263e-09	0.399083	9.8805e-09	0.236141	NA	NA	NA	NA	6.56787e-06	0.984888	9.93833e-06	0.993261	NA	NA
ZCCHC4	NA	NA	NA	Pituitary	3.38605e-08	3.45236e-05	5.5202	Small_Intestine_Terminal_Ileum	1.03116e-07	0.000111236	-5.32115	NA	NA	NA	0	1	1	0	2	NA	NA	5.82525	0.84326	-5.73277	-1.18469	NA	NA	NA	NA	5.70263e-09	0.399083	9.8805e-09	0.236141	NA	NA	NA	NA	6.56787e-06	0.984888	1.461e-05	0.987633	NA	NA
ZCCHC4	NA	NA	NA	Pituitary	3.38605e-08	3.45236e-05	5.5202	Thyroid	1.03116e-07	9.64375e-05	-5.32115	NA	NA	NA	0	1	1	0	2	NA	NA	5.82525	0.84326	-5.73277	-1.18469	NA	NA	NA	NA	5.70263e-09	0.399083	9.8805e-09	0.236141	NA	NA	NA	NA	6.56787e-06	0.984888	1.06085e-05	0.989055	NA	NA
ZCCHC4	NA	NA	NA	Pituitary	3.38605e-08	3.45236e-05	5.5202	Vagina	1.03116e-07	0.000144944	-5.32115	NA	NA	NA	0	1	1	0	2	NA	NA	5.82525	0.84326	-5.73277	-1.18469	NA	NA	NA	NA	5.70263e-09	0.399083	9.8805e-09	0.236141	NA	NA	NA	NA	6.56787e-06	0.984888	2.03757e-05	0.99369	NA	NA
ZCCHC4	NA	NA	NA	Pituitary	3.38605e-08	3.45236e-05	5.5202	smultixcan	1.03116e-07	9.20114e-05	-4.39573	NA	NA	NA	0	1	1	0	2	NA	NA	5.82525	0.84326	-4.73576	-0.978655	NA	NA	NA	NA	5.70263e-09	0.399083	9.8805e-09	0.236141	NA	NA	NA	NA	6.56787e-06	0.984888	1.13272e-05	0.984821	NA	NA
ZCCHC4	NA	NA	NA	Skin_Not_Sun_Exposed_Suprapubic	3.38605e-08	4.82964e-05	5.5202	Adipose_Subcutaneous	1.03116e-07	0.000102276	-5.32115	NA	NA	NA	0	1	1	0	2	NA	NA	5.82525	0.84326	-5.73277	-1.18469	NA	NA	NA	NA	5.70263e-09	0.399083	9.8805e-09	0.236141	NA	NA	NA	NA	1.07478e-05	0.973207	1.10365e-05	0.986177	NA	NA
ZCCHC4	NA	NA	NA	Skin_Not_Sun_Exposed_Suprapubic	3.38605e-08	4.82964e-05	5.5202	Adipose_Visceral_Omentum	1.03116e-07	0.000105294	-5.32115	NA	NA	NA	0	1	1	0	2	NA	NA	5.82525	0.84326	-5.73277	-1.18469	NA	NA	NA	NA	5.70263e-09	0.399083	9.8805e-09	0.236141	NA	NA	NA	NA	1.07478e-05	0.973207	1.14225e-05	0.991425	NA	NA
ZCCHC4	NA	NA	NA	Skin_Not_Sun_Exposed_Suprapubic	3.38605e-08	4.82964e-05	5.5202	Adrenal_Gland	1.03116e-07	0.000172367	-5.32115	NA	NA	NA	0	1	1	0	2	NA	NA	5.82525	0.84326	-5.73277	-1.18469	NA	NA	NA	NA	5.70263e-09	0.399083	9.8805e-09	0.236141	NA	NA	NA	NA	1.07478e-05	0.973207	1.92103e-05	0.984636	NA	NA
ZCCHC4	NA	NA	NA	Skin_Not_Sun_Exposed_Suprapubic	3.38605e-08	4.82964e-05	5.5202	Artery_Coronary	1.03116e-07	0.000119465	-5.32115	NA	NA	NA	0	1	1	0	2	NA	NA	5.82525	0.84326	-5.73277	-1.18469	NA	NA	NA	NA	5.70263e-09	0.399083	9.8805e-09	0.236141	NA	NA	NA	NA	1.07478e-05	0.973207	1.44556e-05	0.990808	NA	NA
ZCCHC4	NA	NA	NA	Skin_Not_Sun_Exposed_Suprapubic	3.38605e-08	4.82964e-05	5.5202	Brain_Cerebellar_Hemisphere	1.03116e-07	0.000138022	5.32115	NA	NA	NA	0	1	1	0	2	NA	NA	5.82525	0.84326	5.73277	1.18469	NA	NA	NA	NA	5.70263e-09	0.399083	9.8805e-09	0.236141	NA	NA	NA	NA	1.07478e-05	0.973207	1.5626e-05	0.976119	NA	NA
ZCCHC4	NA	NA	NA	Skin_Not_Sun_Exposed_Suprapubic	3.38605e-08	4.82964e-05	5.5202	Breast_Mammary_Tissue	1.03116e-07	0.000119401	-5.32115	NA	NA	NA	0	1	1	0	2	NA	NA	5.82525	0.84326	-5.73277	-1.18469	NA	NA	NA	NA	5.70263e-09	0.399083	9.8805e-09	0.236141	NA	NA	NA	NA	1.07478e-05	0.973207	1.25998e-05	0.991689	NA	NA
ZCCHC4	NA	NA	NA	Skin_Not_Sun_Exposed_Suprapubic	3.38605e-08	4.82964e-05	5.5202	Cells_Cultured_fibroblasts	1.03116e-07	0.000176279	-5.32115	NA	NA	NA	0	1	1	0	2	NA	NA	5.82525	0.84326	-5.73277	-1.18469	NA	NA	NA	NA	5.70263e-09	0.399083	9.8805e-09	0.236141	NA	NA	NA	NA	1.07478e-05	0.973207	1.96477e-05	0.988441	NA	NA
ZCCHC4	NA	NA	NA	Skin_Not_Sun_Exposed_Suprapubic	3.38605e-08	4.82964e-05	5.5202	Cells_EBV-transformed_lymphocytes	1.03116e-07	0.000105697	-5.32115	NA	NA	NA	0	1	1	0	2	NA	NA	5.82525	0.84326	-5.73277	-1.18469	NA	NA	NA	NA	5.70263e-09	0.399083	9.8805e-09	0.236141	NA	NA	NA	NA	1.07478e-05	0.973207	1.32385e-05	0.977569	NA	NA
ZCCHC4	NA	NA	NA	Skin_Not_Sun_Exposed_Suprapubic	3.38605e-08	4.82964e-05	5.5202	Colon_Transverse	1.03116e-07	0.000106668	-5.32115	NA	NA	NA	0	1	1	0	2	NA	NA	5.82525	0.84326	-5.73277	-1.18469	NA	NA	NA	NA	5.70263e-09	0.399083	9.8805e-09	0.236141	NA	NA	NA	NA	1.07478e-05	0.973207	1.35511e-05	0.994349	NA	NA
ZCCHC4	NA	NA	NA	Skin_Not_Sun_Exposed_Suprapubic	3.38605e-08	4.82964e-05	5.5202	Esophagus_Gastroesophageal_Junction	1.03116e-07	0.00014956	-5.32115	NA	NA	NA	0	1	1	0	2	NA	NA	5.82525	0.84326	-5.73277	-1.18469	NA	NA	NA	NA	5.70263e-09	0.399083	9.8805e-09	0.236141	NA	NA	NA	NA	1.07478e-05	0.973207	2.30964e-05	0.99535	NA	NA
ZCCHC4	NA	NA	NA	Skin_Not_Sun_Exposed_Suprapubic	3.38605e-08	4.82964e-05	5.5202	Esophagus_Muscularis	1.03116e-07	0.000162722	-5.32115	NA	NA	NA	0	1	1	0	2	NA	NA	5.82525	0.84326	-5.73277	-1.18469	NA	NA	NA	NA	5.70263e-09	0.399083	9.8805e-09	0.236141	NA	NA	NA	NA	1.07478e-05	0.973207	1.77811e-05	0.986071	NA	NA
ZCCHC4	NA	NA	NA	Skin_Not_Sun_Exposed_Suprapubic	3.38605e-08	4.82964e-05	5.5202	Heart_Atrial_Appendage	1.03116e-07	0.000138975	5.32115	NA	NA	NA	0	1	1	0	2	NA	NA	5.82525	0.84326	5.73277	1.18469	NA	NA	NA	NA	5.70263e-09	0.399083	9.8805e-09	0.236141	NA	NA	NA	NA	1.07478e-05	0.973207	1.68939e-05	0.995721	NA	NA
ZCCHC4	NA	NA	NA	Skin_Not_Sun_Exposed_Suprapubic	3.38605e-08	4.82964e-05	5.5202	Lung	1.03116e-07	8.96667e-05	-5.32115	NA	NA	NA	0	1	1	0	2	NA	NA	5.82525	0.84326	-5.73277	-1.18469	NA	NA	NA	NA	5.70263e-09	0.399083	9.8805e-09	0.236141	NA	NA	NA	NA	1.07478e-05	0.973207	1.10322e-05	0.997093	NA	NA
ZCCHC4	NA	NA	NA	Skin_Not_Sun_Exposed_Suprapubic	3.38605e-08	4.82964e-05	5.5202	Minor_Salivary_Gland	1.03116e-07	9.90897e-05	-5.32115	NA	NA	NA	0	1	1	0	2	NA	NA	5.82525	0.84326	-5.73277	-1.18469	NA	NA	NA	NA	5.70263e-09	0.399083	9.8805e-09	0.236141	NA	NA	NA	NA	1.07478e-05	0.973207	1.27643e-05	0.995633	NA	NA
ZCCHC4	NA	NA	NA	Skin_Not_Sun_Exposed_Suprapubic	3.38605e-08	4.82964e-05	5.5202	Muscle_Skeletal	1.03116e-07	0.000123297	-5.32115	NA	NA	NA	0	1	1	0	2	NA	NA	5.82525	0.84326	-5.73277	-1.18469	NA	NA	NA	NA	5.70263e-09	0.399083	9.8805e-09	0.236141	NA	NA	NA	NA	1.07478e-05	0.973207	1.59051e-05	0.994401	NA	NA
ZCCHC4	NA	NA	NA	Skin_Not_Sun_Exposed_Suprapubic	3.38605e-08	4.82964e-05	5.5202	Nerve_Tibial	1.03116e-07	0.000142343	-5.32115	NA	NA	NA	0	1	1	0	2	NA	NA	5.82525	0.84326	-5.73277	-1.18469	NA	NA	NA	NA	5.70263e-09	0.399083	9.8805e-09	0.236141	NA	NA	NA	NA	1.07478e-05	0.973207	1.58307e-05	0.990797	NA	NA
ZCCHC4	NA	NA	NA	Skin_Not_Sun_Exposed_Suprapubic	3.38605e-08	4.82964e-05	5.5202	Ovary	1.03116e-07	0.000154369	-5.32115	NA	NA	NA	0	1	1	0	2	NA	NA	5.82525	0.84326	-5.73277	-1.18469	NA	NA	NA	NA	5.70263e-09	0.399083	9.8805e-09	0.236141	NA	NA	NA	NA	1.07478e-05	0.973207	1.99345e-05	0.985932	NA	NA
ZCCHC4	NA	NA	NA	Skin_Not_Sun_Exposed_Suprapubic	3.38605e-08	4.82964e-05	5.5202	Pancreas	1.03116e-07	0.000148149	-5.32115	NA	NA	NA	0	1	1	0	2	NA	NA	5.82525	0.84326	-5.73277	-1.18469	NA	NA	NA	NA	5.70263e-09	0.399083	9.8805e-09	0.236141	NA	NA	NA	NA	1.07478e-05	0.973207	2.00731e-05	0.993317	NA	NA
ZCCHC4	NA	NA	NA	Skin_Not_Sun_Exposed_Suprapubic	3.38605e-08	4.82964e-05	5.5202	Prostate	1.03116e-07	0.000118344	-5.32115	NA	NA	NA	0	1	1	0	2	NA	NA	5.82525	0.84326	-5.73277	-1.18469	NA	NA	NA	NA	5.70263e-09	0.399083	9.8805e-09	0.236141	NA	NA	NA	NA	1.07478e-05	0.973207	1.64224e-05	0.992599	NA	NA
ZCCHC4	NA	NA	NA	Skin_Not_Sun_Exposed_Suprapubic	3.38605e-08	4.82964e-05	5.5202	Skin_Sun_Exposed_Lower_leg	1.03116e-07	8.38103e-05	-5.32115	NA	NA	NA	0	1	1	0	2	NA	NA	5.82525	0.84326	-5.73277	-1.18469	NA	NA	NA	NA	5.70263e-09	0.399083	9.8805e-09	0.236141	NA	NA	NA	NA	1.07478e-05	0.973207	9.93833e-06	0.993261	NA	NA
ZCCHC4	NA	NA	NA	Skin_Not_Sun_Exposed_Suprapubic	3.38605e-08	4.82964e-05	5.5202	Small_Intestine_Terminal_Ileum	1.03116e-07	0.000111236	-5.32115	NA	NA	NA	0	1	1	0	2	NA	NA	5.82525	0.84326	-5.73277	-1.18469	NA	NA	NA	NA	5.70263e-09	0.399083	9.8805e-09	0.236141	NA	NA	NA	NA	1.07478e-05	0.973207	1.461e-05	0.987633	NA	NA
ZCCHC4	NA	NA	NA	Skin_Not_Sun_Exposed_Suprapubic	3.38605e-08	4.82964e-05	5.5202	Thyroid	1.03116e-07	9.64375e-05	-5.32115	NA	NA	NA	0	1	1	0	2	NA	NA	5.82525	0.84326	-5.73277	-1.18469	NA	NA	NA	NA	5.70263e-09	0.399083	9.8805e-09	0.236141	NA	NA	NA	NA	1.07478e-05	0.973207	1.06085e-05	0.989055	NA	NA
ZCCHC4	NA	NA	NA	Skin_Not_Sun_Exposed_Suprapubic	3.38605e-08	4.82964e-05	5.5202	Vagina	1.03116e-07	0.000144944	-5.32115	NA	NA	NA	0	1	1	0	2	NA	NA	5.82525	0.84326	-5.73277	-1.18469	NA	NA	NA	NA	5.70263e-09	0.399083	9.8805e-09	0.236141	NA	NA	NA	NA	1.07478e-05	0.973207	2.03757e-05	0.99369	NA	NA
ZCCHC4	NA	NA	NA	Skin_Not_Sun_Exposed_Suprapubic	3.38605e-08	4.82964e-05	5.5202	smultixcan	1.03116e-07	9.20114e-05	-4.39573	NA	NA	NA	0	1	1	0	2	NA	NA	5.82525	0.84326	-4.73576	-0.978655	NA	NA	NA	NA	5.70263e-09	0.399083	9.8805e-09	0.236141	NA	NA	NA	NA	1.07478e-05	0.973207	1.13272e-05	0.984821	NA	NA
ZCCHC4	NA	NA	NA	Stomach	3.38605e-08	3.616e-05	5.5202	Adipose_Subcutaneous	1.03116e-07	0.000102276	-5.32115	NA	NA	NA	0	1	1	0	2	NA	NA	5.82525	0.84326	-5.73277	-1.18469	NA	NA	NA	NA	5.70263e-09	0.399083	9.8805e-09	0.236141	NA	NA	NA	NA	7.71439e-06	0.988259	1.10365e-05	0.986177	NA	NA
ZCCHC4	NA	NA	NA	Stomach	3.38605e-08	3.616e-05	5.5202	Adipose_Visceral_Omentum	1.03116e-07	0.000105294	-5.32115	NA	NA	NA	0	1	1	0	2	NA	NA	5.82525	0.84326	-5.73277	-1.18469	NA	NA	NA	NA	5.70263e-09	0.399083	9.8805e-09	0.236141	NA	NA	NA	NA	7.71439e-06	0.988259	1.14225e-05	0.991425	NA	NA
ZCCHC4	NA	NA	NA	Stomach	3.38605e-08	3.616e-05	5.5202	Adrenal_Gland	1.03116e-07	0.000172367	-5.32115	NA	NA	NA	0	1	1	0	2	NA	NA	5.82525	0.84326	-5.73277	-1.18469	NA	NA	NA	NA	5.70263e-09	0.399083	9.8805e-09	0.236141	NA	NA	NA	NA	7.71439e-06	0.988259	1.92103e-05	0.984636	NA	NA
ZCCHC4	NA	NA	NA	Stomach	3.38605e-08	3.616e-05	5.5202	Artery_Coronary	1.03116e-07	0.000119465	-5.32115	NA	NA	NA	0	1	1	0	2	NA	NA	5.82525	0.84326	-5.73277	-1.18469	NA	NA	NA	NA	5.70263e-09	0.399083	9.8805e-09	0.236141	NA	NA	NA	NA	7.71439e-06	0.988259	1.44556e-05	0.990808	NA	NA
ZCCHC4	NA	NA	NA	Stomach	3.38605e-08	3.616e-05	5.5202	Brain_Cerebellar_Hemisphere	1.03116e-07	0.000138022	5.32115	NA	NA	NA	0	1	1	0	2	NA	NA	5.82525	0.84326	5.73277	1.18469	NA	NA	NA	NA	5.70263e-09	0.399083	9.8805e-09	0.236141	NA	NA	NA	NA	7.71439e-06	0.988259	1.5626e-05	0.976119	NA	NA
ZCCHC4	NA	NA	NA	Stomach	3.38605e-08	3.616e-05	5.5202	Breast_Mammary_Tissue	1.03116e-07	0.000119401	-5.32115	NA	NA	NA	0	1	1	0	2	NA	NA	5.82525	0.84326	-5.73277	-1.18469	NA	NA	NA	NA	5.70263e-09	0.399083	9.8805e-09	0.236141	NA	NA	NA	NA	7.71439e-06	0.988259	1.25998e-05	0.991689	NA	NA
ZCCHC4	NA	NA	NA	Stomach	3.38605e-08	3.616e-05	5.5202	Cells_Cultured_fibroblasts	1.03116e-07	0.000176279	-5.32115	NA	NA	NA	0	1	1	0	2	NA	NA	5.82525	0.84326	-5.73277	-1.18469	NA	NA	NA	NA	5.70263e-09	0.399083	9.8805e-09	0.236141	NA	NA	NA	NA	7.71439e-06	0.988259	1.96477e-05	0.988441	NA	NA
ZCCHC4	NA	NA	NA	Stomach	3.38605e-08	3.616e-05	5.5202	Cells_EBV-transformed_lymphocytes	1.03116e-07	0.000105697	-5.32115	NA	NA	NA	0	1	1	0	2	NA	NA	5.82525	0.84326	-5.73277	-1.18469	NA	NA	NA	NA	5.70263e-09	0.399083	9.8805e-09	0.236141	NA	NA	NA	NA	7.71439e-06	0.988259	1.32385e-05	0.977569	NA	NA
ZCCHC4	NA	NA	NA	Stomach	3.38605e-08	3.616e-05	5.5202	Colon_Transverse	1.03116e-07	0.000106668	-5.32115	NA	NA	NA	0	1	1	0	2	NA	NA	5.82525	0.84326	-5.73277	-1.18469	NA	NA	NA	NA	5.70263e-09	0.399083	9.8805e-09	0.236141	NA	NA	NA	NA	7.71439e-06	0.988259	1.35511e-05	0.994349	NA	NA
ZCCHC4	NA	NA	NA	Stomach	3.38605e-08	3.616e-05	5.5202	Esophagus_Gastroesophageal_Junction	1.03116e-07	0.00014956	-5.32115	NA	NA	NA	0	1	1	0	2	NA	NA	5.82525	0.84326	-5.73277	-1.18469	NA	NA	NA	NA	5.70263e-09	0.399083	9.8805e-09	0.236141	NA	NA	NA	NA	7.71439e-06	0.988259	2.30964e-05	0.99535	NA	NA
ZCCHC4	NA	NA	NA	Stomach	3.38605e-08	3.616e-05	5.5202	Esophagus_Muscularis	1.03116e-07	0.000162722	-5.32115	NA	NA	NA	0	1	1	0	2	NA	NA	5.82525	0.84326	-5.73277	-1.18469	NA	NA	NA	NA	5.70263e-09	0.399083	9.8805e-09	0.236141	NA	NA	NA	NA	7.71439e-06	0.988259	1.77811e-05	0.986071	NA	NA
ZCCHC4	NA	NA	NA	Stomach	3.38605e-08	3.616e-05	5.5202	Heart_Atrial_Appendage	1.03116e-07	0.000138975	5.32115	NA	NA	NA	0	1	1	0	2	NA	NA	5.82525	0.84326	5.73277	1.18469	NA	NA	NA	NA	5.70263e-09	0.399083	9.8805e-09	0.236141	NA	NA	NA	NA	7.71439e-06	0.988259	1.68939e-05	0.995721	NA	NA
ZCCHC4	NA	NA	NA	Stomach	3.38605e-08	3.616e-05	5.5202	Lung	1.03116e-07	8.96667e-05	-5.32115	NA	NA	NA	0	1	1	0	2	NA	NA	5.82525	0.84326	-5.73277	-1.18469	NA	NA	NA	NA	5.70263e-09	0.399083	9.8805e-09	0.236141	NA	NA	NA	NA	7.71439e-06	0.988259	1.10322e-05	0.997093	NA	NA
ZCCHC4	NA	NA	NA	Stomach	3.38605e-08	3.616e-05	5.5202	Minor_Salivary_Gland	1.03116e-07	9.90897e-05	-5.32115	NA	NA	NA	0	1	1	0	2	NA	NA	5.82525	0.84326	-5.73277	-1.18469	NA	NA	NA	NA	5.70263e-09	0.399083	9.8805e-09	0.236141	NA	NA	NA	NA	7.71439e-06	0.988259	1.27643e-05	0.995633	NA	NA
ZCCHC4	NA	NA	NA	Stomach	3.38605e-08	3.616e-05	5.5202	Muscle_Skeletal	1.03116e-07	0.000123297	-5.32115	NA	NA	NA	0	1	1	0	2	NA	NA	5.82525	0.84326	-5.73277	-1.18469	NA	NA	NA	NA	5.70263e-09	0.399083	9.8805e-09	0.236141	NA	NA	NA	NA	7.71439e-06	0.988259	1.59051e-05	0.994401	NA	NA
ZCCHC4	NA	NA	NA	Stomach	3.38605e-08	3.616e-05	5.5202	Nerve_Tibial	1.03116e-07	0.000142343	-5.32115	NA	NA	NA	0	1	1	0	2	NA	NA	5.82525	0.84326	-5.73277	-1.18469	NA	NA	NA	NA	5.70263e-09	0.399083	9.8805e-09	0.236141	NA	NA	NA	NA	7.71439e-06	0.988259	1.58307e-05	0.990797	NA	NA
ZCCHC4	NA	NA	NA	Stomach	3.38605e-08	3.616e-05	5.5202	Ovary	1.03116e-07	0.000154369	-5.32115	NA	NA	NA	0	1	1	0	2	NA	NA	5.82525	0.84326	-5.73277	-1.18469	NA	NA	NA	NA	5.70263e-09	0.399083	9.8805e-09	0.236141	NA	NA	NA	NA	7.71439e-06	0.988259	1.99345e-05	0.985932	NA	NA
ZCCHC4	NA	NA	NA	Stomach	3.38605e-08	3.616e-05	5.5202	Pancreas	1.03116e-07	0.000148149	-5.32115	NA	NA	NA	0	1	1	0	2	NA	NA	5.82525	0.84326	-5.73277	-1.18469	NA	NA	NA	NA	5.70263e-09	0.399083	9.8805e-09	0.236141	NA	NA	NA	NA	7.71439e-06	0.988259	2.00731e-05	0.993317	NA	NA
ZCCHC4	NA	NA	NA	Stomach	3.38605e-08	3.616e-05	5.5202	Prostate	1.03116e-07	0.000118344	-5.32115	NA	NA	NA	0	1	1	0	2	NA	NA	5.82525	0.84326	-5.73277	-1.18469	NA	NA	NA	NA	5.70263e-09	0.399083	9.8805e-09	0.236141	NA	NA	NA	NA	7.71439e-06	0.988259	1.64224e-05	0.992599	NA	NA
ZCCHC4	NA	NA	NA	Stomach	3.38605e-08	3.616e-05	5.5202	Skin_Sun_Exposed_Lower_leg	1.03116e-07	8.38103e-05	-5.32115	NA	NA	NA	0	1	1	0	2	NA	NA	5.82525	0.84326	-5.73277	-1.18469	NA	NA	NA	NA	5.70263e-09	0.399083	9.8805e-09	0.236141	NA	NA	NA	NA	7.71439e-06	0.988259	9.93833e-06	0.993261	NA	NA
ZCCHC4	NA	NA	NA	Stomach	3.38605e-08	3.616e-05	5.5202	Small_Intestine_Terminal_Ileum	1.03116e-07	0.000111236	-5.32115	NA	NA	NA	0	1	1	0	2	NA	NA	5.82525	0.84326	-5.73277	-1.18469	NA	NA	NA	NA	5.70263e-09	0.399083	9.8805e-09	0.236141	NA	NA	NA	NA	7.71439e-06	0.988259	1.461e-05	0.987633	NA	NA
ZCCHC4	NA	NA	NA	Stomach	3.38605e-08	3.616e-05	5.5202	Thyroid	1.03116e-07	9.64375e-05	-5.32115	NA	NA	NA	0	1	1	0	2	NA	NA	5.82525	0.84326	-5.73277	-1.18469	NA	NA	NA	NA	5.70263e-09	0.399083	9.8805e-09	0.236141	NA	NA	NA	NA	7.71439e-06	0.988259	1.06085e-05	0.989055	NA	NA
ZCCHC4	NA	NA	NA	Stomach	3.38605e-08	3.616e-05	5.5202	Vagina	1.03116e-07	0.000144944	-5.32115	NA	NA	NA	0	1	1	0	2	NA	NA	5.82525	0.84326	-5.73277	-1.18469	NA	NA	NA	NA	5.70263e-09	0.399083	9.8805e-09	0.236141	NA	NA	NA	NA	7.71439e-06	0.988259	2.03757e-05	0.99369	NA	NA
ZCCHC4	NA	NA	NA	Stomach	3.38605e-08	3.616e-05	5.5202	smultixcan	1.03116e-07	9.20114e-05	-4.39573	NA	NA	NA	0	1	1	0	2	NA	NA	5.82525	0.84326	-4.73576	-0.978655	NA	NA	NA	NA	5.70263e-09	0.399083	9.8805e-09	0.236141	NA	NA	NA	NA	7.71439e-06	0.988259	1.13272e-05	0.984821	NA	NA
ZCCHC4	NA	NA	NA	smultixcan	1.65603e-08	8.18418e-06	4.32171	Adipose_Subcutaneous	1.03116e-07	0.000102276	-5.32115	NA	NA	NA	0	1	1	0	2	NA	NA	4.47977	0.853129	-5.73277	-1.18469	NA	NA	NA	NA	1.3901e-09	0.786792	9.8805e-09	0.236141	NA	NA	NA	NA	7.98685e-07	0.998501	1.10365e-05	0.986177	NA	NA
ZCCHC4	NA	NA	NA	smultixcan	1.65603e-08	8.18418e-06	4.32171	Adipose_Visceral_Omentum	1.03116e-07	0.000105294	-5.32115	NA	NA	NA	0	1	1	0	2	NA	NA	4.47977	0.853129	-5.73277	-1.18469	NA	NA	NA	NA	1.3901e-09	0.786792	9.8805e-09	0.236141	NA	NA	NA	NA	7.98685e-07	0.998501	1.14225e-05	0.991425	NA	NA
ZCCHC4	NA	NA	NA	smultixcan	1.65603e-08	8.18418e-06	4.32171	Adrenal_Gland	1.03116e-07	0.000172367	-5.32115	NA	NA	NA	0	1	1	0	2	NA	NA	4.47977	0.853129	-5.73277	-1.18469	NA	NA	NA	NA	1.3901e-09	0.786792	9.8805e-09	0.236141	NA	NA	NA	NA	7.98685e-07	0.998501	1.92103e-05	0.984636	NA	NA
ZCCHC4	NA	NA	NA	smultixcan	1.65603e-08	8.18418e-06	4.32171	Artery_Coronary	1.03116e-07	0.000119465	-5.32115	NA	NA	NA	0	1	1	0	2	NA	NA	4.47977	0.853129	-5.73277	-1.18469	NA	NA	NA	NA	1.3901e-09	0.786792	9.8805e-09	0.236141	NA	NA	NA	NA	7.98685e-07	0.998501	1.44556e-05	0.990808	NA	NA
ZCCHC4	NA	NA	NA	smultixcan	1.65603e-08	8.18418e-06	4.32171	Brain_Cerebellar_Hemisphere	1.03116e-07	0.000138022	5.32115	NA	NA	NA	0	1	1	0	2	NA	NA	4.47977	0.853129	5.73277	1.18469	NA	NA	NA	NA	1.3901e-09	0.786792	9.8805e-09	0.236141	NA	NA	NA	NA	7.98685e-07	0.998501	1.5626e-05	0.976119	NA	NA
ZCCHC4	NA	NA	NA	smultixcan	1.65603e-08	8.18418e-06	4.32171	Breast_Mammary_Tissue	1.03116e-07	0.000119401	-5.32115	NA	NA	NA	0	1	1	0	2	NA	NA	4.47977	0.853129	-5.73277	-1.18469	NA	NA	NA	NA	1.3901e-09	0.786792	9.8805e-09	0.236141	NA	NA	NA	NA	7.98685e-07	0.998501	1.25998e-05	0.991689	NA	NA
ZCCHC4	NA	NA	NA	smultixcan	1.65603e-08	8.18418e-06	4.32171	Cells_Cultured_fibroblasts	1.03116e-07	0.000176279	-5.32115	NA	NA	NA	0	1	1	0	2	NA	NA	4.47977	0.853129	-5.73277	-1.18469	NA	NA	NA	NA	1.3901e-09	0.786792	9.8805e-09	0.236141	NA	NA	NA	NA	7.98685e-07	0.998501	1.96477e-05	0.988441	NA	NA
ZCCHC4	NA	NA	NA	smultixcan	1.65603e-08	8.18418e-06	4.32171	Cells_EBV-transformed_lymphocytes	1.03116e-07	0.000105697	-5.32115	NA	NA	NA	0	1	1	0	2	NA	NA	4.47977	0.853129	-5.73277	-1.18469	NA	NA	NA	NA	1.3901e-09	0.786792	9.8805e-09	0.236141	NA	NA	NA	NA	7.98685e-07	0.998501	1.32385e-05	0.977569	NA	NA
ZCCHC4	NA	NA	NA	smultixcan	1.65603e-08	8.18418e-06	4.32171	Colon_Transverse	1.03116e-07	0.000106668	-5.32115	NA	NA	NA	0	1	1	0	2	NA	NA	4.47977	0.853129	-5.73277	-1.18469	NA	NA	NA	NA	1.3901e-09	0.786792	9.8805e-09	0.236141	NA	NA	NA	NA	7.98685e-07	0.998501	1.35511e-05	0.994349	NA	NA
ZCCHC4	NA	NA	NA	smultixcan	1.65603e-08	8.18418e-06	4.32171	Esophagus_Gastroesophageal_Junction	1.03116e-07	0.00014956	-5.32115	NA	NA	NA	0	1	1	0	2	NA	NA	4.47977	0.853129	-5.73277	-1.18469	NA	NA	NA	NA	1.3901e-09	0.786792	9.8805e-09	0.236141	NA	NA	NA	NA	7.98685e-07	0.998501	2.30964e-05	0.99535	NA	NA
ZCCHC4	NA	NA	NA	smultixcan	1.65603e-08	8.18418e-06	4.32171	Esophagus_Muscularis	1.03116e-07	0.000162722	-5.32115	NA	NA	NA	0	1	1	0	2	NA	NA	4.47977	0.853129	-5.73277	-1.18469	NA	NA	NA	NA	1.3901e-09	0.786792	9.8805e-09	0.236141	NA	NA	NA	NA	7.98685e-07	0.998501	1.77811e-05	0.986071	NA	NA
ZCCHC4	NA	NA	NA	smultixcan	1.65603e-08	8.18418e-06	4.32171	Heart_Atrial_Appendage	1.03116e-07	0.000138975	5.32115	NA	NA	NA	0	1	1	0	2	NA	NA	4.47977	0.853129	5.73277	1.18469	NA	NA	NA	NA	1.3901e-09	0.786792	9.8805e-09	0.236141	NA	NA	NA	NA	7.98685e-07	0.998501	1.68939e-05	0.995721	NA	NA
ZCCHC4	NA	NA	NA	smultixcan	1.65603e-08	8.18418e-06	4.32171	Lung	1.03116e-07	8.96667e-05	-5.32115	NA	NA	NA	0	1	1	0	2	NA	NA	4.47977	0.853129	-5.73277	-1.18469	NA	NA	NA	NA	1.3901e-09	0.786792	9.8805e-09	0.236141	NA	NA	NA	NA	7.98685e-07	0.998501	1.10322e-05	0.997093	NA	NA
ZCCHC4	NA	NA	NA	smultixcan	1.65603e-08	8.18418e-06	4.32171	Minor_Salivary_Gland	1.03116e-07	9.90897e-05	-5.32115	NA	NA	NA	0	1	1	0	2	NA	NA	4.47977	0.853129	-5.73277	-1.18469	NA	NA	NA	NA	1.3901e-09	0.786792	9.8805e-09	0.236141	NA	NA	NA	NA	7.98685e-07	0.998501	1.27643e-05	0.995633	NA	NA
ZCCHC4	NA	NA	NA	smultixcan	1.65603e-08	8.18418e-06	4.32171	Muscle_Skeletal	1.03116e-07	0.000123297	-5.32115	NA	NA	NA	0	1	1	0	2	NA	NA	4.47977	0.853129	-5.73277	-1.18469	NA	NA	NA	NA	1.3901e-09	0.786792	9.8805e-09	0.236141	NA	NA	NA	NA	7.98685e-07	0.998501	1.59051e-05	0.994401	NA	NA
ZCCHC4	NA	NA	NA	smultixcan	1.65603e-08	8.18418e-06	4.32171	Nerve_Tibial	1.03116e-07	0.000142343	-5.32115	NA	NA	NA	0	1	1	0	2	NA	NA	4.47977	0.853129	-5.73277	-1.18469	NA	NA	NA	NA	1.3901e-09	0.786792	9.8805e-09	0.236141	NA	NA	NA	NA	7.98685e-07	0.998501	1.58307e-05	0.990797	NA	NA
ZCCHC4	NA	NA	NA	smultixcan	1.65603e-08	8.18418e-06	4.32171	Ovary	1.03116e-07	0.000154369	-5.32115	NA	NA	NA	0	1	1	0	2	NA	NA	4.47977	0.853129	-5.73277	-1.18469	NA	NA	NA	NA	1.3901e-09	0.786792	9.8805e-09	0.236141	NA	NA	NA	NA	7.98685e-07	0.998501	1.99345e-05	0.985932	NA	NA
ZCCHC4	NA	NA	NA	smultixcan	1.65603e-08	8.18418e-06	4.32171	Pancreas	1.03116e-07	0.000148149	-5.32115	NA	NA	NA	0	1	1	0	2	NA	NA	4.47977	0.853129	-5.73277	-1.18469	NA	NA	NA	NA	1.3901e-09	0.786792	9.8805e-09	0.236141	NA	NA	NA	NA	7.98685e-07	0.998501	2.00731e-05	0.993317	NA	NA
ZCCHC4	NA	NA	NA	smultixcan	1.65603e-08	8.18418e-06	4.32171	Prostate	1.03116e-07	0.000118344	-5.32115	NA	NA	NA	0	1	1	0	2	NA	NA	4.47977	0.853129	-5.73277	-1.18469	NA	NA	NA	NA	1.3901e-09	0.786792	9.8805e-09	0.236141	NA	NA	NA	NA	7.98685e-07	0.998501	1.64224e-05	0.992599	NA	NA
ZCCHC4	NA	NA	NA	smultixcan	1.65603e-08	8.18418e-06	4.32171	Skin_Sun_Exposed_Lower_leg	1.03116e-07	8.38103e-05	-5.32115	NA	NA	NA	0	1	1	0	2	NA	NA	4.47977	0.853129	-5.73277	-1.18469	NA	NA	NA	NA	1.3901e-09	0.786792	9.8805e-09	0.236141	NA	NA	NA	NA	7.98685e-07	0.998501	9.93833e-06	0.993261	NA	NA
ZCCHC4	NA	NA	NA	smultixcan	1.65603e-08	8.18418e-06	4.32171	Small_Intestine_Terminal_Ileum	1.03116e-07	0.000111236	-5.32115	NA	NA	NA	0	1	1	0	2	NA	NA	4.47977	0.853129	-5.73277	-1.18469	NA	NA	NA	NA	1.3901e-09	0.786792	9.8805e-09	0.236141	NA	NA	NA	NA	7.98685e-07	0.998501	1.461e-05	0.987633	NA	NA
ZCCHC4	NA	NA	NA	smultixcan	1.65603e-08	8.18418e-06	4.32171	Thyroid	1.03116e-07	9.64375e-05	-5.32115	NA	NA	NA	0	1	1	0	2	NA	NA	4.47977	0.853129	-5.73277	-1.18469	NA	NA	NA	NA	1.3901e-09	0.786792	9.8805e-09	0.236141	NA	NA	NA	NA	7.98685e-07	0.998501	1.06085e-05	0.989055	NA	NA
ZCCHC4	NA	NA	NA	smultixcan	1.65603e-08	8.18418e-06	4.32171	Vagina	1.03116e-07	0.000144944	-5.32115	NA	NA	NA	0	1	1	0	2	NA	NA	4.47977	0.853129	-5.73277	-1.18469	NA	NA	NA	NA	1.3901e-09	0.786792	9.8805e-09	0.236141	NA	NA	NA	NA	7.98685e-07	0.998501	2.03757e-05	0.99369	NA	NA
ZCCHC4	NA	NA	NA	smultixcan	1.65603e-08	8.18418e-06	4.32171	smultixcan	1.03116e-07	9.20114e-05	-4.39573	NA	NA	NA	0	1	1	0	2	NA	NA	4.47977	0.853129	-4.73576	-0.978655	NA	NA	NA	NA	1.3901e-09	0.786792	9.8805e-09	0.236141	NA	NA	NA	NA	7.98685e-07	0.998501	1.13272e-05	0.984821	NA	NA
ZNF778	NA	NA	NA	Brain_Cerebellar_Hemisphere	1.46502e-07	0.000190877	5.2569	Artery_Coronary	1.61613e-07	0.000170789	5.23881	NA	NA	NA	0	1	1	0	2	NA	NA	5.1137	1.53599	5.41827	0.51752	NA	NA	NA	NA	3.15917e-07	0.124542	6.01777e-08	0.604793	NA	NA	NA	NA	0.000288724	0.965771	6.24819e-05	0.990808	NA	NA
ZNF778	NA	NA	NA	Brain_Cerebellar_Hemisphere	1.46502e-07	0.000190877	5.2569	Brain_Cerebellar_Hemisphere	1.61613e-07	0.000207309	-5.23881	NA	NA	NA	0	1	1	0	2	NA	NA	5.1137	1.53599	-5.41827	-0.51752	NA	NA	NA	NA	3.15917e-07	0.124542	6.01777e-08	0.604793	NA	NA	NA	NA	0.000288724	0.965771	7.84086e-05	0.994167	NA	NA
ZNF778	NA	NA	NA	Brain_Cerebellar_Hemisphere	1.46502e-07	0.000190877	5.2569	Brain_Cerebellum	1.61613e-07	0.000233546	-5.23881	NA	NA	NA	0	1	1	0	2	NA	NA	5.1137	1.53599	-5.41827	-0.51752	NA	NA	NA	NA	3.15917e-07	0.124542	6.01777e-08	0.604793	NA	NA	NA	NA	0.000288724	0.965771	8.7655e-05	0.997948	NA	NA
ZNF778	NA	NA	NA	Brain_Cerebellar_Hemisphere	1.46502e-07	0.000190877	5.2569	Cells_EBV-transformed_lymphocytes	1.61613e-07	0.000159947	5.23881	NA	NA	NA	0	1	1	0	2	NA	NA	5.1137	1.53599	5.41827	0.51752	NA	NA	NA	NA	3.15917e-07	0.124542	6.01777e-08	0.604793	NA	NA	NA	NA	0.000288724	0.965771	6.56984e-05	0.991854	NA	NA
ZNF778	NA	NA	NA	Brain_Cerebellar_Hemisphere	1.46502e-07	0.000190877	5.2569	Lung	1.61613e-07	0.00013565	5.23881	NA	NA	NA	0	1	1	0	2	NA	NA	5.1137	1.53599	4.40266	0.51752	NA	NA	NA	NA	3.15917e-07	0.124542	1.06931e-05	0.604793	NA	NA	NA	NA	0.000288724	0.965771	0.00329366	0.997093	NA	NA
ZNF778	NA	NA	NA	Brain_Cerebellar_Hemisphere	1.46502e-07	0.000190877	5.2569	Pituitary	1.61613e-07	0.000224652	5.23881	NA	NA	NA	0	1	1	0	2	NA	NA	5.1137	1.53599	1.32073	0.51752	NA	NA	NA	NA	3.15917e-07	0.124542	0.186592	0.604793	NA	NA	NA	NA	0.000288724	0.965771	0.791187	0.993787	NA	NA
ZNF778	NA	NA	NA	Brain_Cerebellar_Hemisphere	1.46502e-07	0.000190877	5.2569	Small_Intestine_Terminal_Ileum	1.61613e-07	0.000164914	5.23881	NA	NA	NA	0	1	1	0	2	NA	NA	5.1137	1.53599	5.41827	0.51752	NA	NA	NA	NA	3.15917e-07	0.124542	6.01777e-08	0.604793	NA	NA	NA	NA	0.000288724	0.965771	6.90128e-05	0.991705	NA	NA
ZNF778	NA	NA	NA	Brain_Cerebellar_Hemisphere	1.46502e-07	0.000190877	5.2569	Spleen	1.61613e-07	0.000237379	-5.23881	NA	NA	NA	0	1	1	0	2	NA	NA	5.1137	1.53599	-5.41827	-0.51752	NA	NA	NA	NA	3.15917e-07	0.124542	6.01777e-08	0.604793	NA	NA	NA	NA	0.000288724	0.965771	9.06371e-05	0.987026	NA	NA
ZNF778	NA	NA	NA	Brain_Cerebellar_Hemisphere	1.46502e-07	0.000190877	5.2569	Stomach	1.61613e-07	0.000163941	-5.23881	NA	NA	NA	0	1	1	0	2	NA	NA	5.1137	1.53599	-5.1363	-0.51752	NA	NA	NA	NA	3.15917e-07	0.124542	2.80196e-07	0.604793	NA	NA	NA	NA	0.000288724	0.965771	0.000230513	0.994382	NA	NA
ZNF778	NA	NA	NA	Brain_Cerebellar_Hemisphere	1.46502e-07	0.000190877	5.2569	Testis	1.61613e-07	0.000314674	5.23881	NA	NA	NA	0	1	1	0	2	NA	NA	5.1137	1.53599	5.41827	0.51752	NA	NA	NA	NA	3.15917e-07	0.124542	6.01777e-08	0.604793	NA	NA	NA	NA	0.000288724	0.965771	0.00011843	0.992075	NA	NA
ZNF778	NA	NA	NA	Brain_Cerebellar_Hemisphere	1.46502e-07	0.000190877	5.2569	smultixcan	1.0162e-06	0.000724306	0.59257	NA	NA	NA	0	1	1	0	2	NA	NA	5.1137	1.53599	0.272335	-0.0482087	NA	NA	NA	NA	3.15917e-07	0.124542	1.46027e-07	0.2102	NA	NA	NA	NA	0.000288724	0.965771	0.00011607	0.979647	NA	NA
ZNF778	NA	NA	NA	Brain_Spinal_cord_cervical_c-1	5.30804e-07	0.000619538	-5.01483	Artery_Coronary	1.61613e-07	0.000170789	5.23881	NA	NA	NA	0	1	1	0	2	NA	NA	-5.01728	0.192766	5.41827	0.51752	NA	NA	NA	NA	5.24074e-07	0.847142	6.01777e-08	0.604793	NA	NA	NA	NA	0.000530648	0.994499	6.24819e-05	0.990808	NA	NA
ZNF778	NA	NA	NA	Brain_Spinal_cord_cervical_c-1	5.30804e-07	0.000619538	-5.01483	Brain_Cerebellar_Hemisphere	1.61613e-07	0.000207309	-5.23881	NA	NA	NA	0	1	1	0	2	NA	NA	-5.01728	0.192766	-5.41827	-0.51752	NA	NA	NA	NA	5.24074e-07	0.847142	6.01777e-08	0.604793	NA	NA	NA	NA	0.000530648	0.994499	7.84086e-05	0.994167	NA	NA
ZNF778	NA	NA	NA	Brain_Spinal_cord_cervical_c-1	5.30804e-07	0.000619538	-5.01483	Brain_Cerebellum	1.61613e-07	0.000233546	-5.23881	NA	NA	NA	0	1	1	0	2	NA	NA	-5.01728	0.192766	-5.41827	-0.51752	NA	NA	NA	NA	5.24074e-07	0.847142	6.01777e-08	0.604793	NA	NA	NA	NA	0.000530648	0.994499	8.7655e-05	0.997948	NA	NA
ZNF778	NA	NA	NA	Brain_Spinal_cord_cervical_c-1	5.30804e-07	0.000619538	-5.01483	Cells_EBV-transformed_lymphocytes	1.61613e-07	0.000159947	5.23881	NA	NA	NA	0	1	1	0	2	NA	NA	-5.01728	0.192766	5.41827	0.51752	NA	NA	NA	NA	5.24074e-07	0.847142	6.01777e-08	0.604793	NA	NA	NA	NA	0.000530648	0.994499	6.56984e-05	0.991854	NA	NA
ZNF778	NA	NA	NA	Brain_Spinal_cord_cervical_c-1	5.30804e-07	0.000619538	-5.01483	Lung	1.61613e-07	0.00013565	5.23881	NA	NA	NA	0	1	1	0	2	NA	NA	-5.01728	0.192766	4.40266	0.51752	NA	NA	NA	NA	5.24074e-07	0.847142	1.06931e-05	0.604793	NA	NA	NA	NA	0.000530648	0.994499	0.00329366	0.997093	NA	NA
ZNF778	NA	NA	NA	Brain_Spinal_cord_cervical_c-1	5.30804e-07	0.000619538	-5.01483	Pituitary	1.61613e-07	0.000224652	5.23881	NA	NA	NA	0	1	1	0	2	NA	NA	-5.01728	0.192766	1.32073	0.51752	NA	NA	NA	NA	5.24074e-07	0.847142	0.186592	0.604793	NA	NA	NA	NA	0.000530648	0.994499	0.791187	0.993787	NA	NA
ZNF778	NA	NA	NA	Brain_Spinal_cord_cervical_c-1	5.30804e-07	0.000619538	-5.01483	Small_Intestine_Terminal_Ileum	1.61613e-07	0.000164914	5.23881	NA	NA	NA	0	1	1	0	2	NA	NA	-5.01728	0.192766	5.41827	0.51752	NA	NA	NA	NA	5.24074e-07	0.847142	6.01777e-08	0.604793	NA	NA	NA	NA	0.000530648	0.994499	6.90128e-05	0.991705	NA	NA
ZNF778	NA	NA	NA	Brain_Spinal_cord_cervical_c-1	5.30804e-07	0.000619538	-5.01483	Spleen	1.61613e-07	0.000237379	-5.23881	NA	NA	NA	0	1	1	0	2	NA	NA	-5.01728	0.192766	-5.41827	-0.51752	NA	NA	NA	NA	5.24074e-07	0.847142	6.01777e-08	0.604793	NA	NA	NA	NA	0.000530648	0.994499	9.06371e-05	0.987026	NA	NA
ZNF778	NA	NA	NA	Brain_Spinal_cord_cervical_c-1	5.30804e-07	0.000619538	-5.01483	Stomach	1.61613e-07	0.000163941	-5.23881	NA	NA	NA	0	1	1	0	2	NA	NA	-5.01728	0.192766	-5.1363	-0.51752	NA	NA	NA	NA	5.24074e-07	0.847142	2.80196e-07	0.604793	NA	NA	NA	NA	0.000530648	0.994499	0.000230513	0.994382	NA	NA
ZNF778	NA	NA	NA	Brain_Spinal_cord_cervical_c-1	5.30804e-07	0.000619538	-5.01483	Testis	1.61613e-07	0.000314674	5.23881	NA	NA	NA	0	1	1	0	2	NA	NA	-5.01728	0.192766	5.41827	0.51752	NA	NA	NA	NA	5.24074e-07	0.847142	6.01777e-08	0.604793	NA	NA	NA	NA	0.000530648	0.994499	0.00011843	0.992075	NA	NA
ZNF778	NA	NA	NA	Brain_Spinal_cord_cervical_c-1	5.30804e-07	0.000619538	-5.01483	smultixcan	1.0162e-06	0.000724306	0.59257	NA	NA	NA	0	1	1	0	2	NA	NA	-5.01728	0.192766	0.272335	-0.0482087	NA	NA	NA	NA	5.24074e-07	0.847142	1.46027e-07	0.2102	NA	NA	NA	NA	0.000530648	0.994499	0.00011607	0.979647	NA	NA
ZNF778	NA	NA	NA	Cells_EBV-transformed_lymphocytes	1.64829e-07	0.000209477	-5.23517	Artery_Coronary	1.61613e-07	0.000170789	5.23881	NA	NA	NA	0	1	1	0	2	NA	NA	-2.08812	-0.39767	5.41827	0.51752	NA	NA	NA	NA	0.0367867	0.690873	6.01777e-08	0.604793	NA	NA	NA	NA	0.527508	0.985767	6.24819e-05	0.990808	NA	NA
ZNF778	NA	NA	NA	Cells_EBV-transformed_lymphocytes	1.64829e-07	0.000209477	-5.23517	Brain_Cerebellar_Hemisphere	1.61613e-07	0.000207309	-5.23881	NA	NA	NA	0	1	1	0	2	NA	NA	-2.08812	-0.39767	-5.41827	-0.51752	NA	NA	NA	NA	0.0367867	0.690873	6.01777e-08	0.604793	NA	NA	NA	NA	0.527508	0.985767	7.84086e-05	0.994167	NA	NA
ZNF778	NA	NA	NA	Cells_EBV-transformed_lymphocytes	1.64829e-07	0.000209477	-5.23517	Brain_Cerebellum	1.61613e-07	0.000233546	-5.23881	NA	NA	NA	0	1	1	0	2	NA	NA	-2.08812	-0.39767	-5.41827	-0.51752	NA	NA	NA	NA	0.0367867	0.690873	6.01777e-08	0.604793	NA	NA	NA	NA	0.527508	0.985767	8.7655e-05	0.997948	NA	NA
ZNF778	NA	NA	NA	Cells_EBV-transformed_lymphocytes	1.64829e-07	0.000209477	-5.23517	Cells_EBV-transformed_lymphocytes	1.61613e-07	0.000159947	5.23881	NA	NA	NA	0	1	1	0	2	NA	NA	-2.08812	-0.39767	5.41827	0.51752	NA	NA	NA	NA	0.0367867	0.690873	6.01777e-08	0.604793	NA	NA	NA	NA	0.527508	0.985767	6.56984e-05	0.991854	NA	NA
ZNF778	NA	NA	NA	Cells_EBV-transformed_lymphocytes	1.64829e-07	0.000209477	-5.23517	Lung	1.61613e-07	0.00013565	5.23881	NA	NA	NA	0	1	1	0	2	NA	NA	-2.08812	-0.39767	4.40266	0.51752	NA	NA	NA	NA	0.0367867	0.690873	1.06931e-05	0.604793	NA	NA	NA	NA	0.527508	0.985767	0.00329366	0.997093	NA	NA
ZNF778	NA	NA	NA	Cells_EBV-transformed_lymphocytes	1.64829e-07	0.000209477	-5.23517	Pituitary	1.61613e-07	0.000224652	5.23881	NA	NA	NA	0	1	1	0	2	NA	NA	-2.08812	-0.39767	1.32073	0.51752	NA	NA	NA	NA	0.0367867	0.690873	0.186592	0.604793	NA	NA	NA	NA	0.527508	0.985767	0.791187	0.993787	NA	NA
ZNF778	NA	NA	NA	Cells_EBV-transformed_lymphocytes	1.64829e-07	0.000209477	-5.23517	Small_Intestine_Terminal_Ileum	1.61613e-07	0.000164914	5.23881	NA	NA	NA	0	1	1	0	2	NA	NA	-2.08812	-0.39767	5.41827	0.51752	NA	NA	NA	NA	0.0367867	0.690873	6.01777e-08	0.604793	NA	NA	NA	NA	0.527508	0.985767	6.90128e-05	0.991705	NA	NA
ZNF778	NA	NA	NA	Cells_EBV-transformed_lymphocytes	1.64829e-07	0.000209477	-5.23517	Spleen	1.61613e-07	0.000237379	-5.23881	NA	NA	NA	0	1	1	0	2	NA	NA	-2.08812	-0.39767	-5.41827	-0.51752	NA	NA	NA	NA	0.0367867	0.690873	6.01777e-08	0.604793	NA	NA	NA	NA	0.527508	0.985767	9.06371e-05	0.987026	NA	NA
ZNF778	NA	NA	NA	Cells_EBV-transformed_lymphocytes	1.64829e-07	0.000209477	-5.23517	Stomach	1.61613e-07	0.000163941	-5.23881	NA	NA	NA	0	1	1	0	2	NA	NA	-2.08812	-0.39767	-5.1363	-0.51752	NA	NA	NA	NA	0.0367867	0.690873	2.80196e-07	0.604793	NA	NA	NA	NA	0.527508	0.985767	0.000230513	0.994382	NA	NA
ZNF778	NA	NA	NA	Cells_EBV-transformed_lymphocytes	1.64829e-07	0.000209477	-5.23517	Testis	1.61613e-07	0.000314674	5.23881	NA	NA	NA	0	1	1	0	2	NA	NA	-2.08812	-0.39767	5.41827	0.51752	NA	NA	NA	NA	0.0367867	0.690873	6.01777e-08	0.604793	NA	NA	NA	NA	0.527508	0.985767	0.00011843	0.992075	NA	NA
ZNF778	NA	NA	NA	Cells_EBV-transformed_lymphocytes	1.64829e-07	0.000209477	-5.23517	smultixcan	1.0162e-06	0.000724306	0.59257	NA	NA	NA	0	1	1	0	2	NA	NA	-2.08812	-0.39767	0.272335	-0.0482087	NA	NA	NA	NA	0.0367867	0.690873	1.46027e-07	0.2102	NA	NA	NA	NA	0.527508	0.985767	0.00011607	0.979647	NA	NA
ZNF778	NA	NA	NA	Lung	5.25857e-06	0.00559994	4.5542	Artery_Coronary	1.61613e-07	0.000170789	5.23881	NA	NA	NA	0	1	1	0	2	NA	NA	4.97645	1.91585	5.41827	0.51752	NA	NA	NA	NA	6.47617e-07	0.0553838	6.01777e-08	0.604793	NA	NA	NA	NA	0.000852394	0.902489	6.24819e-05	0.990808	NA	NA
ZNF778	NA	NA	NA	Lung	5.25857e-06	0.00559994	4.5542	Brain_Cerebellar_Hemisphere	1.61613e-07	0.000207309	-5.23881	NA	NA	NA	0	1	1	0	2	NA	NA	4.97645	1.91585	-5.41827	-0.51752	NA	NA	NA	NA	6.47617e-07	0.0553838	6.01777e-08	0.604793	NA	NA	NA	NA	0.000852394	0.902489	7.84086e-05	0.994167	NA	NA
ZNF778	NA	NA	NA	Lung	5.25857e-06	0.00559994	4.5542	Brain_Cerebellum	1.61613e-07	0.000233546	-5.23881	NA	NA	NA	0	1	1	0	2	NA	NA	4.97645	1.91585	-5.41827	-0.51752	NA	NA	NA	NA	6.47617e-07	0.0553838	6.01777e-08	0.604793	NA	NA	NA	NA	0.000852394	0.902489	8.7655e-05	0.997948	NA	NA
ZNF778	NA	NA	NA	Lung	5.25857e-06	0.00559994	4.5542	Cells_EBV-transformed_lymphocytes	1.61613e-07	0.000159947	5.23881	NA	NA	NA	0	1	1	0	2	NA	NA	4.97645	1.91585	5.41827	0.51752	NA	NA	NA	NA	6.47617e-07	0.0553838	6.01777e-08	0.604793	NA	NA	NA	NA	0.000852394	0.902489	6.56984e-05	0.991854	NA	NA
ZNF778	NA	NA	NA	Lung	5.25857e-06	0.00559994	4.5542	Lung	1.61613e-07	0.00013565	5.23881	NA	NA	NA	0	1	1	0	2	NA	NA	4.97645	1.91585	4.40266	0.51752	NA	NA	NA	NA	6.47617e-07	0.0553838	1.06931e-05	0.604793	NA	NA	NA	NA	0.000852394	0.902489	0.00329366	0.997093	NA	NA
ZNF778	NA	NA	NA	Lung	5.25857e-06	0.00559994	4.5542	Pituitary	1.61613e-07	0.000224652	5.23881	NA	NA	NA	0	1	1	0	2	NA	NA	4.97645	1.91585	1.32073	0.51752	NA	NA	NA	NA	6.47617e-07	0.0553838	0.186592	0.604793	NA	NA	NA	NA	0.000852394	0.902489	0.791187	0.993787	NA	NA
ZNF778	NA	NA	NA	Lung	5.25857e-06	0.00559994	4.5542	Small_Intestine_Terminal_Ileum	1.61613e-07	0.000164914	5.23881	NA	NA	NA	0	1	1	0	2	NA	NA	4.97645	1.91585	5.41827	0.51752	NA	NA	NA	NA	6.47617e-07	0.0553838	6.01777e-08	0.604793	NA	NA	NA	NA	0.000852394	0.902489	6.90128e-05	0.991705	NA	NA
ZNF778	NA	NA	NA	Lung	5.25857e-06	0.00559994	4.5542	Spleen	1.61613e-07	0.000237379	-5.23881	NA	NA	NA	0	1	1	0	2	NA	NA	4.97645	1.91585	-5.41827	-0.51752	NA	NA	NA	NA	6.47617e-07	0.0553838	6.01777e-08	0.604793	NA	NA	NA	NA	0.000852394	0.902489	9.06371e-05	0.987026	NA	NA
ZNF778	NA	NA	NA	Lung	5.25857e-06	0.00559994	4.5542	Stomach	1.61613e-07	0.000163941	-5.23881	NA	NA	NA	0	1	1	0	2	NA	NA	4.97645	1.91585	-5.1363	-0.51752	NA	NA	NA	NA	6.47617e-07	0.0553838	2.80196e-07	0.604793	NA	NA	NA	NA	0.000852394	0.902489	0.000230513	0.994382	NA	NA
ZNF778	NA	NA	NA	Lung	5.25857e-06	0.00559994	4.5542	Testis	1.61613e-07	0.000314674	5.23881	NA	NA	NA	0	1	1	0	2	NA	NA	4.97645	1.91585	5.41827	0.51752	NA	NA	NA	NA	6.47617e-07	0.0553838	6.01777e-08	0.604793	NA	NA	NA	NA	0.000852394	0.902489	0.00011843	0.992075	NA	NA
ZNF778	NA	NA	NA	Lung	5.25857e-06	0.00559994	4.5542	smultixcan	1.0162e-06	0.000724306	0.59257	NA	NA	NA	0	1	1	0	2	NA	NA	4.97645	1.91585	0.272335	-0.0482087	NA	NA	NA	NA	6.47617e-07	0.0553838	1.46027e-07	0.2102	NA	NA	NA	NA	0.000852394	0.902489	0.00011607	0.979647	NA	NA
ZNF778	NA	NA	NA	Stomach	1.19478e-10	2.33919e-07	6.43999	Artery_Coronary	1.61613e-07	0.000170789	5.23881	NA	NA	NA	0	1	1	0	2	NA	NA	6.98038	2.17731	5.41827	0.51752	NA	NA	NA	NA	2.94383e-12	0.0294573	6.01777e-08	0.604793	NA	NA	NA	NA	8.96029e-09	0.873794	6.24819e-05	0.990808	NA	NA
ZNF778	NA	NA	NA	Stomach	1.19478e-10	2.33919e-07	6.43999	Brain_Cerebellar_Hemisphere	1.61613e-07	0.000207309	-5.23881	NA	NA	NA	0	1	1	0	2	NA	NA	6.98038	2.17731	-5.41827	-0.51752	NA	NA	NA	NA	2.94383e-12	0.0294573	6.01777e-08	0.604793	NA	NA	NA	NA	8.96029e-09	0.873794	7.84086e-05	0.994167	NA	NA
ZNF778	NA	NA	NA	Stomach	1.19478e-10	2.33919e-07	6.43999	Brain_Cerebellum	1.61613e-07	0.000233546	-5.23881	NA	NA	NA	0	1	1	0	2	NA	NA	6.98038	2.17731	-5.41827	-0.51752	NA	NA	NA	NA	2.94383e-12	0.0294573	6.01777e-08	0.604793	NA	NA	NA	NA	8.96029e-09	0.873794	8.7655e-05	0.997948	NA	NA
ZNF778	NA	NA	NA	Stomach	1.19478e-10	2.33919e-07	6.43999	Cells_EBV-transformed_lymphocytes	1.61613e-07	0.000159947	5.23881	NA	NA	NA	0	1	1	0	2	NA	NA	6.98038	2.17731	5.41827	0.51752	NA	NA	NA	NA	2.94383e-12	0.0294573	6.01777e-08	0.604793	NA	NA	NA	NA	8.96029e-09	0.873794	6.56984e-05	0.991854	NA	NA
ZNF778	NA	NA	NA	Stomach	1.19478e-10	2.33919e-07	6.43999	Lung	1.61613e-07	0.00013565	5.23881	NA	NA	NA	0	1	1	0	2	NA	NA	6.98038	2.17731	4.40266	0.51752	NA	NA	NA	NA	2.94383e-12	0.0294573	1.06931e-05	0.604793	NA	NA	NA	NA	8.96029e-09	0.873794	0.00329366	0.997093	NA	NA
ZNF778	NA	NA	NA	Stomach	1.19478e-10	2.33919e-07	6.43999	Pituitary	1.61613e-07	0.000224652	5.23881	NA	NA	NA	0	1	1	0	2	NA	NA	6.98038	2.17731	1.32073	0.51752	NA	NA	NA	NA	2.94383e-12	0.0294573	0.186592	0.604793	NA	NA	NA	NA	8.96029e-09	0.873794	0.791187	0.993787	NA	NA
ZNF778	NA	NA	NA	Stomach	1.19478e-10	2.33919e-07	6.43999	Small_Intestine_Terminal_Ileum	1.61613e-07	0.000164914	5.23881	NA	NA	NA	0	1	1	0	2	NA	NA	6.98038	2.17731	5.41827	0.51752	NA	NA	NA	NA	2.94383e-12	0.0294573	6.01777e-08	0.604793	NA	NA	NA	NA	8.96029e-09	0.873794	6.90128e-05	0.991705	NA	NA
ZNF778	NA	NA	NA	Stomach	1.19478e-10	2.33919e-07	6.43999	Spleen	1.61613e-07	0.000237379	-5.23881	NA	NA	NA	0	1	1	0	2	NA	NA	6.98038	2.17731	-5.41827	-0.51752	NA	NA	NA	NA	2.94383e-12	0.0294573	6.01777e-08	0.604793	NA	NA	NA	NA	8.96029e-09	0.873794	9.06371e-05	0.987026	NA	NA
ZNF778	NA	NA	NA	Stomach	1.19478e-10	2.33919e-07	6.43999	Stomach	1.61613e-07	0.000163941	-5.23881	NA	NA	NA	0	1	1	0	2	NA	NA	6.98038	2.17731	-5.1363	-0.51752	NA	NA	NA	NA	2.94383e-12	0.0294573	2.80196e-07	0.604793	NA	NA	NA	NA	8.96029e-09	0.873794	0.000230513	0.994382	NA	NA
ZNF778	NA	NA	NA	Stomach	1.19478e-10	2.33919e-07	6.43999	Testis	1.61613e-07	0.000314674	5.23881	NA	NA	NA	0	1	1	0	2	NA	NA	6.98038	2.17731	5.41827	0.51752	NA	NA	NA	NA	2.94383e-12	0.0294573	6.01777e-08	0.604793	NA	NA	NA	NA	8.96029e-09	0.873794	0.00011843	0.992075	NA	NA
ZNF778	NA	NA	NA	Stomach	1.19478e-10	2.33919e-07	6.43999	smultixcan	1.0162e-06	0.000724306	0.59257	NA	NA	NA	0	1	1	0	2	NA	NA	6.98038	2.17731	0.272335	-0.0482087	NA	NA	NA	NA	2.94383e-12	0.0294573	1.46027e-07	0.2102	NA	NA	NA	NA	8.96029e-09	0.873794	0.00011607	0.979647	NA	NA
ZNF778	NA	NA	NA	Testis	1.61613e-07	0.000203929	5.23881	Artery_Coronary	1.61613e-07	0.000170789	5.23881	NA	NA	NA	0	1	1	0	2	NA	NA	5.41827	0.51752	5.41827	0.51752	NA	NA	NA	NA	6.01777e-08	0.604793	6.01777e-08	0.604793	NA	NA	NA	NA	7.20743e-05	0.999789	6.24819e-05	0.990808	NA	NA
ZNF778	NA	NA	NA	Testis	1.61613e-07	0.000203929	5.23881	Brain_Cerebellar_Hemisphere	1.61613e-07	0.000207309	-5.23881	NA	NA	NA	0	1	1	0	2	NA	NA	5.41827	0.51752	-5.41827	-0.51752	NA	NA	NA	NA	6.01777e-08	0.604793	6.01777e-08	0.604793	NA	NA	NA	NA	7.20743e-05	0.999789	7.84086e-05	0.994167	NA	NA
ZNF778	NA	NA	NA	Testis	1.61613e-07	0.000203929	5.23881	Brain_Cerebellum	1.61613e-07	0.000233546	-5.23881	NA	NA	NA	0	1	1	0	2	NA	NA	5.41827	0.51752	-5.41827	-0.51752	NA	NA	NA	NA	6.01777e-08	0.604793	6.01777e-08	0.604793	NA	NA	NA	NA	7.20743e-05	0.999789	8.7655e-05	0.997948	NA	NA
ZNF778	NA	NA	NA	Testis	1.61613e-07	0.000203929	5.23881	Cells_EBV-transformed_lymphocytes	1.61613e-07	0.000159947	5.23881	NA	NA	NA	0	1	1	0	2	NA	NA	5.41827	0.51752	5.41827	0.51752	NA	NA	NA	NA	6.01777e-08	0.604793	6.01777e-08	0.604793	NA	NA	NA	NA	7.20743e-05	0.999789	6.56984e-05	0.991854	NA	NA
ZNF778	NA	NA	NA	Testis	1.61613e-07	0.000203929	5.23881	Lung	1.61613e-07	0.00013565	5.23881	NA	NA	NA	0	1	1	0	2	NA	NA	5.41827	0.51752	4.40266	0.51752	NA	NA	NA	NA	6.01777e-08	0.604793	1.06931e-05	0.604793	NA	NA	NA	NA	7.20743e-05	0.999789	0.00329366	0.997093	NA	NA
ZNF778	NA	NA	NA	Testis	1.61613e-07	0.000203929	5.23881	Pituitary	1.61613e-07	0.000224652	5.23881	NA	NA	NA	0	1	1	0	2	NA	NA	5.41827	0.51752	1.32073	0.51752	NA	NA	NA	NA	6.01777e-08	0.604793	0.186592	0.604793	NA	NA	NA	NA	7.20743e-05	0.999789	0.791187	0.993787	NA	NA
ZNF778	NA	NA	NA	Testis	1.61613e-07	0.000203929	5.23881	Small_Intestine_Terminal_Ileum	1.61613e-07	0.000164914	5.23881	NA	NA	NA	0	1	1	0	2	NA	NA	5.41827	0.51752	5.41827	0.51752	NA	NA	NA	NA	6.01777e-08	0.604793	6.01777e-08	0.604793	NA	NA	NA	NA	7.20743e-05	0.999789	6.90128e-05	0.991705	NA	NA
ZNF778	NA	NA	NA	Testis	1.61613e-07	0.000203929	5.23881	Spleen	1.61613e-07	0.000237379	-5.23881	NA	NA	NA	0	1	1	0	2	NA	NA	5.41827	0.51752	-5.41827	-0.51752	NA	NA	NA	NA	6.01777e-08	0.604793	6.01777e-08	0.604793	NA	NA	NA	NA	7.20743e-05	0.999789	9.06371e-05	0.987026	NA	NA
ZNF778	NA	NA	NA	Testis	1.61613e-07	0.000203929	5.23881	Stomach	1.61613e-07	0.000163941	-5.23881	NA	NA	NA	0	1	1	0	2	NA	NA	5.41827	0.51752	-5.1363	-0.51752	NA	NA	NA	NA	6.01777e-08	0.604793	2.80196e-07	0.604793	NA	NA	NA	NA	7.20743e-05	0.999789	0.000230513	0.994382	NA	NA
ZNF778	NA	NA	NA	Testis	1.61613e-07	0.000203929	5.23881	Testis	1.61613e-07	0.000314674	5.23881	NA	NA	NA	0	1	1	0	2	NA	NA	5.41827	0.51752	5.41827	0.51752	NA	NA	NA	NA	6.01777e-08	0.604793	6.01777e-08	0.604793	NA	NA	NA	NA	7.20743e-05	0.999789	0.00011843	0.992075	NA	NA
ZNF778	NA	NA	NA	Testis	1.61613e-07	0.000203929	5.23881	smultixcan	1.0162e-06	0.000724306	0.59257	NA	NA	NA	0	1	1	0	2	NA	NA	5.41827	0.51752	0.272335	-0.0482087	NA	NA	NA	NA	6.01777e-08	0.604793	1.46027e-07	0.2102	NA	NA	NA	NA	7.20743e-05	0.999789	0.00011607	0.979647	NA	NA
ZNF778	NA	NA	NA	Vagina	6.34873e-07	0.000556625	-4.9803	Artery_Coronary	1.61613e-07	0.000170789	5.23881	NA	NA	NA	0	1	1	0	2	NA	NA	-5.01819	0.047326	5.41827	0.51752	NA	NA	NA	NA	5.21598e-07	0.962253	6.01777e-08	0.604793	NA	NA	NA	NA	0.000476958	0.998435	6.24819e-05	0.990808	NA	NA
ZNF778	NA	NA	NA	Vagina	6.34873e-07	0.000556625	-4.9803	Brain_Cerebellar_Hemisphere	1.61613e-07	0.000207309	-5.23881	NA	NA	NA	0	1	1	0	2	NA	NA	-5.01819	0.047326	-5.41827	-0.51752	NA	NA	NA	NA	5.21598e-07	0.962253	6.01777e-08	0.604793	NA	NA	NA	NA	0.000476958	0.998435	7.84086e-05	0.994167	NA	NA
ZNF778	NA	NA	NA	Vagina	6.34873e-07	0.000556625	-4.9803	Brain_Cerebellum	1.61613e-07	0.000233546	-5.23881	NA	NA	NA	0	1	1	0	2	NA	NA	-5.01819	0.047326	-5.41827	-0.51752	NA	NA	NA	NA	5.21598e-07	0.962253	6.01777e-08	0.604793	NA	NA	NA	NA	0.000476958	0.998435	8.7655e-05	0.997948	NA	NA
ZNF778	NA	NA	NA	Vagina	6.34873e-07	0.000556625	-4.9803	Cells_EBV-transformed_lymphocytes	1.61613e-07	0.000159947	5.23881	NA	NA	NA	0	1	1	0	2	NA	NA	-5.01819	0.047326	5.41827	0.51752	NA	NA	NA	NA	5.21598e-07	0.962253	6.01777e-08	0.604793	NA	NA	NA	NA	0.000476958	0.998435	6.56984e-05	0.991854	NA	NA
ZNF778	NA	NA	NA	Vagina	6.34873e-07	0.000556625	-4.9803	Lung	1.61613e-07	0.00013565	5.23881	NA	NA	NA	0	1	1	0	2	NA	NA	-5.01819	0.047326	4.40266	0.51752	NA	NA	NA	NA	5.21598e-07	0.962253	1.06931e-05	0.604793	NA	NA	NA	NA	0.000476958	0.998435	0.00329366	0.997093	NA	NA
ZNF778	NA	NA	NA	Vagina	6.34873e-07	0.000556625	-4.9803	Pituitary	1.61613e-07	0.000224652	5.23881	NA	NA	NA	0	1	1	0	2	NA	NA	-5.01819	0.047326	1.32073	0.51752	NA	NA	NA	NA	5.21598e-07	0.962253	0.186592	0.604793	NA	NA	NA	NA	0.000476958	0.998435	0.791187	0.993787	NA	NA
ZNF778	NA	NA	NA	Vagina	6.34873e-07	0.000556625	-4.9803	Small_Intestine_Terminal_Ileum	1.61613e-07	0.000164914	5.23881	NA	NA	NA	0	1	1	0	2	NA	NA	-5.01819	0.047326	5.41827	0.51752	NA	NA	NA	NA	5.21598e-07	0.962253	6.01777e-08	0.604793	NA	NA	NA	NA	0.000476958	0.998435	6.90128e-05	0.991705	NA	NA
ZNF778	NA	NA	NA	Vagina	6.34873e-07	0.000556625	-4.9803	Spleen	1.61613e-07	0.000237379	-5.23881	NA	NA	NA	0	1	1	0	2	NA	NA	-5.01819	0.047326	-5.41827	-0.51752	NA	NA	NA	NA	5.21598e-07	0.962253	6.01777e-08	0.604793	NA	NA	NA	NA	0.000476958	0.998435	9.06371e-05	0.987026	NA	NA
ZNF778	NA	NA	NA	Vagina	6.34873e-07	0.000556625	-4.9803	Stomach	1.61613e-07	0.000163941	-5.23881	NA	NA	NA	0	1	1	0	2	NA	NA	-5.01819	0.047326	-5.1363	-0.51752	NA	NA	NA	NA	5.21598e-07	0.962253	2.80196e-07	0.604793	NA	NA	NA	NA	0.000476958	0.998435	0.000230513	0.994382	NA	NA
ZNF778	NA	NA	NA	Vagina	6.34873e-07	0.000556625	-4.9803	Testis	1.61613e-07	0.000314674	5.23881	NA	NA	NA	0	1	1	0	2	NA	NA	-5.01819	0.047326	5.41827	0.51752	NA	NA	NA	NA	5.21598e-07	0.962253	6.01777e-08	0.604793	NA	NA	NA	NA	0.000476958	0.998435	0.00011843	0.992075	NA	NA
ZNF778	NA	NA	NA	Vagina	6.34873e-07	0.000556625	-4.9803	smultixcan	1.0162e-06	0.000724306	0.59257	NA	NA	NA	0	1	1	0	2	NA	NA	-5.01819	0.047326	0.272335	-0.0482087	NA	NA	NA	NA	5.21598e-07	0.962253	1.46027e-07	0.2102	NA	NA	NA	NA	0.000476958	0.998435	0.00011607	0.979647	NA	NA
ZNF778	NA	NA	NA	smultixcan	1.49542e-06	0.000500276	1.47805	Artery_Coronary	1.61613e-07	0.000170789	5.23881	NA	NA	NA	0	1	1	0	2	NA	NA	1.80489	0.99628	5.41827	0.51752	NA	NA	NA	NA	1.20402e-06	0.196633	6.01777e-08	0.604793	NA	NA	NA	NA	0.000380978	0.977726	6.24819e-05	0.990808	NA	NA
ZNF778	NA	NA	NA	smultixcan	1.49542e-06	0.000500276	1.47805	Brain_Cerebellar_Hemisphere	1.61613e-07	0.000207309	-5.23881	NA	NA	NA	0	1	1	0	2	NA	NA	1.80489	0.99628	-5.41827	-0.51752	NA	NA	NA	NA	1.20402e-06	0.196633	6.01777e-08	0.604793	NA	NA	NA	NA	0.000380978	0.977726	7.84086e-05	0.994167	NA	NA
ZNF778	NA	NA	NA	smultixcan	1.49542e-06	0.000500276	1.47805	Brain_Cerebellum	1.61613e-07	0.000233546	-5.23881	NA	NA	NA	0	1	1	0	2	NA	NA	1.80489	0.99628	-5.41827	-0.51752	NA	NA	NA	NA	1.20402e-06	0.196633	6.01777e-08	0.604793	NA	NA	NA	NA	0.000380978	0.977726	8.7655e-05	0.997948	NA	NA
ZNF778	NA	NA	NA	smultixcan	1.49542e-06	0.000500276	1.47805	Cells_EBV-transformed_lymphocytes	1.61613e-07	0.000159947	5.23881	NA	NA	NA	0	1	1	0	2	NA	NA	1.80489	0.99628	5.41827	0.51752	NA	NA	NA	NA	1.20402e-06	0.196633	6.01777e-08	0.604793	NA	NA	NA	NA	0.000380978	0.977726	6.56984e-05	0.991854	NA	NA
ZNF778	NA	NA	NA	smultixcan	1.49542e-06	0.000500276	1.47805	Lung	1.61613e-07	0.00013565	5.23881	NA	NA	NA	0	1	1	0	2	NA	NA	1.80489	0.99628	4.40266	0.51752	NA	NA	NA	NA	1.20402e-06	0.196633	1.06931e-05	0.604793	NA	NA	NA	NA	0.000380978	0.977726	0.00329366	0.997093	NA	NA
ZNF778	NA	NA	NA	smultixcan	1.49542e-06	0.000500276	1.47805	Pituitary	1.61613e-07	0.000224652	5.23881	NA	NA	NA	0	1	1	0	2	NA	NA	1.80489	0.99628	1.32073	0.51752	NA	NA	NA	NA	1.20402e-06	0.196633	0.186592	0.604793	NA	NA	NA	NA	0.000380978	0.977726	0.791187	0.993787	NA	NA
ZNF778	NA	NA	NA	smultixcan	1.49542e-06	0.000500276	1.47805	Small_Intestine_Terminal_Ileum	1.61613e-07	0.000164914	5.23881	NA	NA	NA	0	1	1	0	2	NA	NA	1.80489	0.99628	5.41827	0.51752	NA	NA	NA	NA	1.20402e-06	0.196633	6.01777e-08	0.604793	NA	NA	NA	NA	0.000380978	0.977726	6.90128e-05	0.991705	NA	NA
ZNF778	NA	NA	NA	smultixcan	1.49542e-06	0.000500276	1.47805	Spleen	1.61613e-07	0.000237379	-5.23881	NA	NA	NA	0	1	1	0	2	NA	NA	1.80489	0.99628	-5.41827	-0.51752	NA	NA	NA	NA	1.20402e-06	0.196633	6.01777e-08	0.604793	NA	NA	NA	NA	0.000380978	0.977726	9.06371e-05	0.987026	NA	NA
ZNF778	NA	NA	NA	smultixcan	1.49542e-06	0.000500276	1.47805	Stomach	1.61613e-07	0.000163941	-5.23881	NA	NA	NA	0	1	1	0	2	NA	NA	1.80489	0.99628	-5.1363	-0.51752	NA	NA	NA	NA	1.20402e-06	0.196633	2.80196e-07	0.604793	NA	NA	NA	NA	0.000380978	0.977726	0.000230513	0.994382	NA	NA
ZNF778	NA	NA	NA	smultixcan	1.49542e-06	0.000500276	1.47805	Testis	1.61613e-07	0.000314674	5.23881	NA	NA	NA	0	1	1	0	2	NA	NA	1.80489	0.99628	5.41827	0.51752	NA	NA	NA	NA	1.20402e-06	0.196633	6.01777e-08	0.604793	NA	NA	NA	NA	0.000380978	0.977726	0.00011843	0.992075	NA	NA
ZNF778	NA	NA	NA	smultixcan	1.49542e-06	0.000500276	1.47805	smultixcan	1.0162e-06	0.000724306	0.59257	NA	NA	NA	0	1	1	0	2	NA	NA	1.80489	0.99628	0.272335	-0.0482087	NA	NA	NA	NA	1.20402e-06	0.196633	1.46027e-07	0.2102	NA	NA	NA	NA	0.000380978	0.977726	0.00011607	0.979647	NA	NA
STH	9.1807e-16	1.64041e-11	8.03734	NA	NA	NA	NA	NA	NA	NA	NA	NA	NA	NA	1	0	0	0	1	-7.96039	1.09358	NA	NA	NA	NA	NA	NA	1.715e-15	0.27414	NA	NA	NA	NA	NA	NA	1.69621e-11	0.989434	NA	NA	NA	NA	NA	NA
TRIM46	2.3315e-15	2.08296e-11	-7.9223	NA	NA	NA	NA	NA	NA	NA	NA	NA	NA	NA	1	0	0	0	1	7.94853	2.29075	NA	NA	NA	NA	NA	NA	1.8874e-15	0.021978	NA	NA	NA	NA	NA	NA	1.69621e-11	0.860326	NA	NA	NA	NA	NA	NA
MAPT	1.2501e-13	3.71246e-10	-7.41136	NA	NA	NA	NA	NA	NA	NA	NA	NA	NA	NA	1	0	0	0	1	7.56956	1.05313	NA	NA	NA	NA	NA	NA	3.745e-14	0.29228	NA	NA	NA	NA	NA	NA	1.1959e-10	0.989434	NA	NA	NA	NA	NA	NA
SPPL2C	1.4544e-13	3.71246e-10	-7.39126	NA	NA	NA	NA	NA	NA	NA	NA	NA	NA	NA	1	0	0	0	1	-5.8542	-1.03309	NA	NA	NA	NA	NA	NA	4.7931e-09	0.30156	NA	NA	NA	NA	NA	NA	2.77907e-06	0.989434	NA	NA	NA	NA	NA	NA
DCST1	1.9484e-09	1.339e-06	6.00205	NA	NA	NA	NA	NA	NA	NA	NA	NA	NA	NA	1	0	0	0	1	5.79477	-0.794765	NA	NA	NA	NA	NA	NA	6.8416e-09	0.42675	NA	NA	NA	NA	NA	NA	3.72639e-06	0.997118	NA	NA	NA	NA	NA	NA
SLC6A20	6.6159e-09	3.58221e-06	-5.80039	NA	NA	NA	NA	NA	NA	NA	NA	NA	NA	NA	1	0	0	0	1	5.93547	0.791384	NA	NA	NA	NA	NA	NA	2.9301e-09	0.42872	NA	NA	NA	NA	NA	NA	1.88091e-06	0.99775	NA	NA	NA	NA	NA	NA
LRRC37A	9.4745e-09	4.83687e-06	5.73988	NA	NA	NA	NA	NA	NA	NA	NA	NA	NA	NA	1	0	0	0	1	5.54968	0.918189	NA	NA	NA	NA	NA	NA	2.862e-08	0.35852	NA	NA	NA	NA	NA	NA	1.28604e-05	0.989434	NA	NA	NA	NA	NA	NA
ARL17B	2.5257e-08	1.14226e-05	5.57149	NA	NA	NA	NA	NA	NA	NA	NA	NA	NA	NA	1	0	0	0	1	5.36294	0.949709	NA	NA	NA	NA	NA	NA	8.1879e-08	0.34226	NA	NA	NA	NA	NA	NA	3.13126e-05	0.989434	NA	NA	NA	NA	NA	NA
LRRC2	1.1345e-07	4.05425e-05	-5.30375	NA	NA	NA	NA	NA	NA	NA	NA	NA	NA	NA	1	0	0	0	1	-5.16868	0.800709	NA	NA	NA	NA	NA	NA	2.3575e-07	0.4233	NA	NA	NA	NA	NA	NA	7.99504e-05	0.996359	NA	NA	NA	NA	NA	NA
FDX1L	1.7073e-06	0.000492033	4.7853	NA	NA	NA	NA	NA	NA	NA	NA	NA	NA	NA	1	0	0	0	1	-4.70902	-0.879667	NA	NA	NA	NA	NA	NA	2.4891e-06	0.37904	NA	NA	NA	NA	NA	NA	0.000657928	0.992901	NA	NA	NA	NA	NA	NA
CIB4	5.0391e-06	0.0013241	-4.56315	NA	NA	NA	NA	NA	NA	NA	NA	NA	NA	NA	1	0	0	0	1	4.75879	-1.02067	NA	NA	NA	NA	NA	NA	1.9476e-06	0.30741	NA	NA	NA	NA	NA	NA	0.000530396	0.989434	NA	NA	NA	NA	NA	NA
CDKN2D	1.009e-05	0.00243633	4.41524	NA	NA	NA	NA	NA	NA	NA	NA	NA	NA	NA	1	0	0	0	1	-4.28442	1.03478	NA	NA	NA	NA	NA	NA	1.8322e-05	0.30077	NA	NA	NA	NA	NA	NA	0.0038293	0.989434	NA	NA	NA	NA	NA	NA
S1PR5	1.4353e-05	0.00328794	-4.33839	NA	NA	NA	NA	NA	NA	NA	NA	NA	NA	NA	1	0	0	0	1	-4.09935	-1.44038	NA	NA	NA	NA	NA	NA	4.1432e-05	0.14976	NA	NA	NA	NA	NA	NA	0.00709237	0.980353	NA	NA	NA	NA	NA	NA
ICAM5	2.5001e-05	0.00529061	-4.21479	NA	NA	NA	NA	NA	NA	NA	NA	NA	NA	NA	1	0	0	0	1	3.91765	2.34783	NA	NA	NA	NA	NA	NA	8.9418e-05	0.018883	NA	NA	NA	NA	NA	NA	0.0138552	0.84774	NA	NA	NA	NA	NA	NA
EHMT2	3.2687e-05	0.00634838	4.15389	NA	NA	NA	NA	NA	NA	NA	NA	NA	NA	NA	1	0	0	0	1	3.87542	1.47263	NA	NA	NA	NA	NA	NA	0.00010644	0.14085	NA	NA	NA	NA	NA	NA	0.0159429	0.97793	NA	NA	NA	NA	NA	NA
ABTB2	NA	NA	NA	Whole_Blood	6.46597e-07	0.000869268	4.97675	NA	NA	NA	NA	NA	NA	NA	0	1	0	0	1	NA	NA	5.02758	-0.164742	NA	NA	NA	NA	NA	NA	4.967e-07	0.869147	NA	NA	NA	NA	NA	NA	0.000610941	0.993352	NA	NA	NA	NA
ANXA11	NA	NA	NA	Colon_Transverse	1.86951e-05	0.00997341	4.27993	NA	NA	NA	NA	NA	NA	NA	0	1	0	0	1	NA	NA	4.39491	0.101706	NA	NA	NA	NA	NA	NA	1.10821e-05	0.91899	NA	NA	NA	NA	NA	NA	0.00591281	0.993795	NA	NA	NA	NA
ANXA11	NA	NA	NA	Liver	3.24737e-06	0.00284361	-4.65452	NA	NA	NA	NA	NA	NA	NA	0	1	0	0	1	NA	NA	-4.78707	-0.645321	NA	NA	NA	NA	NA	NA	1.69232e-06	0.518719	NA	NA	NA	NA	NA	NA	0.00141894	0.983105	NA	NA	NA	NA
AP000569.9	NA	NA	NA	Cells_EBV-transformed_lymphocytes	5.87139e-10	1.19389e-06	-6.19385	NA	NA	NA	NA	NA	NA	NA	0	1	0	0	1	NA	NA	-6.27364	0.147465	NA	NA	NA	NA	NA	NA	3.52696e-10	0.882765	NA	NA	NA	NA	NA	NA	7.43835e-07	0.997289	NA	NA	NA	NA
AP000569.9	NA	NA	NA	smultixcan	6.05962e-20	1.88238e-16	-3.19535	NA	NA	NA	NA	NA	NA	NA	0	1	0	0	1	NA	NA	-3.06569	0.906696	NA	NA	NA	NA	NA	NA	5.58709e-21	0.174811	NA	NA	NA	NA	NA	NA	1.74261e-17	0.977621	NA	NA	NA	NA
APOPT1	NA	NA	NA	Nerve_Tibial	2.43602e-05	0.00998647	-4.22065	NA	NA	NA	NA	NA	NA	NA	0	1	0	0	1	NA	NA	-4.39685	-0.518987	NA	NA	NA	NA	NA	NA	1.09834e-05	0.60377	NA	NA	NA	NA	NA	NA	0.00469061	0.987789	NA	NA	NA	NA
ARL17A	NA	NA	NA	smultixcan	2.01344e-05	0.00497527	1.80324	NA	NA	NA	NA	NA	NA	NA	0	1	0	0	1	NA	NA	1.66332	-0.131087	NA	NA	NA	NA	NA	NA	8.77474e-07	0.830719	NA	NA	NA	NA	NA	NA	0.000290271	0.998501	NA	NA	NA	NA
ASH1L	NA	NA	NA	smultixcan	8.66582e-18	1.88438e-14	0.521365	NA	NA	NA	NA	NA	NA	NA	0	1	0	0	1	NA	NA	-0.0506047	-3.02699	NA	NA	NA	NA	NA	NA	3.15101e-17	0.00498611	NA	NA	NA	NA	NA	NA	6.87959e-14	0.863976	NA	NA	NA	NA
ATP5O	NA	NA	NA	Adipose_Visceral_Omentum	9.11126e-06	0.00564716	4.43726	NA	NA	NA	NA	NA	NA	NA	0	1	0	0	1	NA	NA	4.10686	-2.00444	NA	NA	NA	NA	NA	NA	4.01069e-05	0.0450225	NA	NA	NA	NA	NA	NA	0.015059	0.870481	NA	NA	NA	NA
ATP5O	NA	NA	NA	Adrenal_Gland	2.62917e-07	0.000270183	5.14826	NA	NA	NA	NA	NA	NA	NA	0	1	0	0	1	NA	NA	5.08643	-0.771689	NA	NA	NA	NA	NA	NA	3.64867e-07	0.440298	NA	NA	NA	NA	NA	NA	0.000285034	0.985997	NA	NA	NA	NA
ATP5O	NA	NA	NA	Artery_Coronary	9.11126e-06	0.00583728	4.43726	NA	NA	NA	NA	NA	NA	NA	0	1	0	0	1	NA	NA	4.10686	-2.00444	NA	NA	NA	NA	NA	NA	4.01069e-05	0.0450225	NA	NA	NA	NA	NA	NA	0.0177287	0.910195	NA	NA	NA	NA
ATP5O	NA	NA	NA	Brain_Amygdala	5.19262e-07	0.00060344	5.01906	NA	NA	NA	NA	NA	NA	NA	0	1	0	0	1	NA	NA	4.67711	-2.12236	NA	NA	NA	NA	NA	NA	2.90947e-06	0.0338073	NA	NA	NA	NA	NA	NA	0.00288513	0.902878	NA	NA	NA	NA
ATP5O	NA	NA	NA	Brain_Anterior_cingulate_cortex_BA24	5.19262e-07	0.000716188	5.01906	NA	NA	NA	NA	NA	NA	NA	0	1	0	0	1	NA	NA	4.67711	-1.82678	NA	NA	NA	NA	NA	NA	2.90947e-06	0.0677327	NA	NA	NA	NA	NA	NA	0.00281006	0.93309	NA	NA	NA	NA
ATP5O	NA	NA	NA	Brain_Caudate_basal_ganglia	1.42877e-08	2.80254e-05	5.6699	NA	NA	NA	NA	NA	NA	NA	0	1	0	0	1	NA	NA	5.42256	-1.71754	NA	NA	NA	NA	NA	NA	5.87513e-08	0.0858798	NA	NA	NA	NA	NA	NA	0.00011949	0.924673	NA	NA	NA	NA
ATP5O	NA	NA	NA	Brain_Cerebellar_Hemisphere	5.19262e-07	0.000475107	5.01906	NA	NA	NA	NA	NA	NA	NA	0	1	0	0	1	NA	NA	4.67711	-2.12236	NA	NA	NA	NA	NA	NA	2.90947e-06	0.0338073	NA	NA	NA	NA	NA	NA	0.00192041	0.934142	NA	NA	NA	NA
ATP5O	NA	NA	NA	Brain_Cortex	2.62917e-07	0.000523117	5.14826	NA	NA	NA	NA	NA	NA	NA	0	1	0	0	1	NA	NA	5.08643	-0.771689	NA	NA	NA	NA	NA	NA	3.64867e-07	0.440298	NA	NA	NA	NA	NA	NA	0.000500152	0.992473	NA	NA	NA	NA
ATP5O	NA	NA	NA	Brain_Frontal_Cortex_BA9	1.91865e-09	4.4973e-06	6.00455	NA	NA	NA	NA	NA	NA	NA	0	1	0	0	1	NA	NA	5.8237	-1.23996	NA	NA	NA	NA	NA	NA	5.75598e-09	0.21499	NA	NA	NA	NA	NA	NA	1.39698e-05	0.98518	NA	NA	NA	NA
ATP5O	NA	NA	NA	Brain_Hypothalamus	5.19262e-07	0.000934192	5.01906	NA	NA	NA	NA	NA	NA	NA	0	1	0	0	1	NA	NA	4.67711	-2.12236	NA	NA	NA	NA	NA	NA	2.90947e-06	0.0338073	NA	NA	NA	NA	NA	NA	0.002844	0.885204	NA	NA	NA	NA
ATP5O	NA	NA	NA	Brain_Putamen_basal_ganglia	5.19262e-07	0.000538238	5.01906	NA	NA	NA	NA	NA	NA	NA	0	1	0	0	1	NA	NA	4.67711	-2.12236	NA	NA	NA	NA	NA	NA	2.90947e-06	0.0338073	NA	NA	NA	NA	NA	NA	0.00231468	0.894302	NA	NA	NA	NA
ATP5O	NA	NA	NA	Brain_Spinal_cord_cervical_c-1	5.19262e-07	0.000619538	5.01906	NA	NA	NA	NA	NA	NA	NA	0	1	0	0	1	NA	NA	4.67711	-2.12236	NA	NA	NA	NA	NA	NA	2.90947e-06	0.0338073	NA	NA	NA	NA	NA	NA	0.00202535	0.878576	NA	NA	NA	NA
ATP5O	NA	NA	NA	Brain_Substantia_nigra	3.93375e-07	0.000577868	5.07214	NA	NA	NA	NA	NA	NA	NA	0	1	0	0	1	NA	NA	4.71821	-2.19542	NA	NA	NA	NA	NA	NA	2.37931e-06	0.0281337	NA	NA	NA	NA	NA	NA	0.00319244	0.885111	NA	NA	NA	NA
ATP5O	NA	NA	NA	Breast_Mammary_Tissue	2.64596e-06	0.00217445	4.69655	NA	NA	NA	NA	NA	NA	NA	0	1	0	0	1	NA	NA	4.31047	-2.32174	NA	NA	NA	NA	NA	NA	1.62907e-05	0.0202467	NA	NA	NA	NA	NA	NA	0.00900665	0.926533	NA	NA	NA	NA
ATP5O	NA	NA	NA	Cells_Cultured_fibroblasts	1.4513e-06	0.00175984	4.81783	NA	NA	NA	NA	NA	NA	NA	0	1	0	0	1	NA	NA	4.43829	-1.68759	NA	NA	NA	NA	NA	NA	9.06749e-06	0.0914903	NA	NA	NA	NA	NA	NA	0.00625607	0.928081	NA	NA	NA	NA
ATP5O	NA	NA	NA	Cells_EBV-transformed_lymphocytes	2.62917e-07	0.000297009	5.14826	NA	NA	NA	NA	NA	NA	NA	0	1	0	0	1	NA	NA	5.08643	-0.771689	NA	NA	NA	NA	NA	NA	3.64867e-07	0.440298	NA	NA	NA	NA	NA	NA	0.000384752	0.980072	NA	NA	NA	NA
ATP5O	NA	NA	NA	Colon_Sigmoid	2.62917e-07	0.000399404	5.14826	NA	NA	NA	NA	NA	NA	NA	0	1	0	0	1	NA	NA	5.08643	-0.771689	NA	NA	NA	NA	NA	NA	3.64867e-07	0.440298	NA	NA	NA	NA	NA	NA	0.000508908	0.980481	NA	NA	NA	NA
ATP5O	NA	NA	NA	Colon_Transverse	1.4513e-06	0.0013698	4.81783	NA	NA	NA	NA	NA	NA	NA	0	1	0	0	1	NA	NA	4.43829	-2.27948	NA	NA	NA	NA	NA	NA	9.06749e-06	0.0226388	NA	NA	NA	NA	NA	NA	0.00573927	0.846705	NA	NA	NA	NA
ATP5O	NA	NA	NA	Esophagus_Gastroesophageal_Junction	4.42579e-09	8.88134e-06	5.86744	NA	NA	NA	NA	NA	NA	NA	0	1	0	0	1	NA	NA	5.64161	-1.63502	NA	NA	NA	NA	NA	NA	1.68468e-08	0.102045	NA	NA	NA	NA	NA	NA	2.98886e-05	0.943495	NA	NA	NA	NA
ATP5O	NA	NA	NA	Esophagus_Mucosa	1.4513e-06	0.00226094	4.81783	NA	NA	NA	NA	NA	NA	NA	0	1	0	0	1	NA	NA	4.43829	-1.66944	NA	NA	NA	NA	NA	NA	9.06749e-06	0.0950297	NA	NA	NA	NA	NA	NA	0.00830064	0.962071	NA	NA	NA	NA
ATP5O	NA	NA	NA	Esophagus_Muscularis	5.19262e-07	0.000648091	5.01906	NA	NA	NA	NA	NA	NA	NA	0	1	0	0	1	NA	NA	4.67711	-2.12236	NA	NA	NA	NA	NA	NA	2.90947e-06	0.0338073	NA	NA	NA	NA	NA	NA	0.00244002	0.899734	NA	NA	NA	NA
ATP5O	NA	NA	NA	Heart_Left_Ventricle	1.4513e-06	0.00110433	4.81783	NA	NA	NA	NA	NA	NA	NA	0	1	0	0	1	NA	NA	4.43829	-2.27948	NA	NA	NA	NA	NA	NA	9.06749e-06	0.0226388	NA	NA	NA	NA	NA	NA	0.00418519	0.820407	NA	NA	NA	NA
ATP5O	NA	NA	NA	Lung	1.4513e-06	0.00206068	4.81783	NA	NA	NA	NA	NA	NA	NA	0	1	0	0	1	NA	NA	4.43829	-1.21354	NA	NA	NA	NA	NA	NA	9.06749e-06	0.224925	NA	NA	NA	NA	NA	NA	0.00724278	0.973431	NA	NA	NA	NA
ATP5O	NA	NA	NA	Minor_Salivary_Gland	5.19262e-07	0.000535265	5.01906	NA	NA	NA	NA	NA	NA	NA	0	1	0	0	1	NA	NA	4.67711	-2.12236	NA	NA	NA	NA	NA	NA	2.90947e-06	0.0338073	NA	NA	NA	NA	NA	NA	0.00214882	0.876329	NA	NA	NA	NA
ATP5O	NA	NA	NA	Nerve_Tibial	1.08997e-08	1.68456e-05	5.7161	NA	NA	NA	NA	NA	NA	NA	0	1	0	0	1	NA	NA	5.46484	-1.74074	NA	NA	NA	NA	NA	NA	4.63322e-08	0.0817298	NA	NA	NA	NA	NA	NA	5.27647e-05	0.980686	NA	NA	NA	NA
ATP5O	NA	NA	NA	Ovary	1.4513e-06	0.000916332	4.81783	NA	NA	NA	NA	NA	NA	NA	0	1	0	0	1	NA	NA	4.43829	-2.27948	NA	NA	NA	NA	NA	NA	9.06749e-06	0.0226388	NA	NA	NA	NA	NA	NA	0.00444611	0.854457	NA	NA	NA	NA
ATP5O	NA	NA	NA	Pancreas	1.40938e-06	0.00085334	4.82367	NA	NA	NA	NA	NA	NA	NA	0	1	0	0	1	NA	NA	4.44398	-2.2803	NA	NA	NA	NA	NA	NA	8.83089e-06	0.0225898	NA	NA	NA	NA	NA	NA	0.00418619	0.898425	NA	NA	NA	NA
ATP5O	NA	NA	NA	Pituitary	2.62917e-07	0.000247445	5.14826	NA	NA	NA	NA	NA	NA	NA	0	1	0	0	1	NA	NA	5.08643	-0.575806	NA	NA	NA	NA	NA	NA	3.64867e-07	0.564746	NA	NA	NA	NA	NA	NA	0.000308167	0.994685	NA	NA	NA	NA
ATP5O	NA	NA	NA	Prostate	5.19262e-07	0.000432194	5.01906	NA	NA	NA	NA	NA	NA	NA	0	1	0	0	1	NA	NA	4.67711	-2.12236	NA	NA	NA	NA	NA	NA	2.90947e-06	0.0338073	NA	NA	NA	NA	NA	NA	0.00190065	0.860905	NA	NA	NA	NA
ATP5O	NA	NA	NA	Skin_Not_Sun_Exposed_Suprapubic	5.303e-11	2.26915e-07	6.56217	NA	NA	NA	NA	NA	NA	NA	0	1	0	0	1	NA	NA	6.43701	-0.802368	NA	NA	NA	NA	NA	NA	1.21852e-10	0.42234	NA	NA	NA	NA	NA	NA	4.47447e-07	0.973207	NA	NA	NA	NA
ATP5O	NA	NA	NA	Skin_Sun_Exposed_Lower_leg	1.4513e-06	0.00158772	4.81783	NA	NA	NA	NA	NA	NA	NA	0	1	0	0	1	NA	NA	4.43829	-1.75713	NA	NA	NA	NA	NA	NA	9.06749e-06	0.0788959	NA	NA	NA	NA	NA	NA	0.00679458	0.940697	NA	NA	NA	NA
ATP5O	NA	NA	NA	Small_Intestine_Terminal_Ileum	1.4513e-06	0.00153046	4.81783	NA	NA	NA	NA	NA	NA	NA	0	1	0	0	1	NA	NA	4.43829	-2.27948	NA	NA	NA	NA	NA	NA	9.06749e-06	0.0226388	NA	NA	NA	NA	NA	NA	0.00681876	0.842583	NA	NA	NA	NA
ATP5O	NA	NA	NA	Spleen	5.19262e-07	0.000512338	5.01906	NA	NA	NA	NA	NA	NA	NA	0	1	0	0	1	NA	NA	4.67711	-2.12236	NA	NA	NA	NA	NA	NA	2.90947e-06	0.0338073	NA	NA	NA	NA	NA	NA	0.0019752	0.889071	NA	NA	NA	NA
ATP5O	NA	NA	NA	Stomach	1.4513e-06	0.00121774	4.81783	NA	NA	NA	NA	NA	NA	NA	0	1	0	0	1	NA	NA	4.43829	-2.27948	NA	NA	NA	NA	NA	NA	9.06749e-06	0.0226388	NA	NA	NA	NA	NA	NA	0.00581035	0.873794	NA	NA	NA	NA
ATP5O	NA	NA	NA	Testis	4.33577e-08	6.00125e-05	5.4766	NA	NA	NA	NA	NA	NA	NA	0	1	0	0	1	NA	NA	5.23891	-1.65323	NA	NA	NA	NA	NA	NA	1.61532e-07	0.098284	NA	NA	NA	NA	NA	NA	0.00015719	0.957368	NA	NA	NA	NA
ATP5O	NA	NA	NA	Thyroid	9.11126e-06	0.00501195	4.43726	NA	NA	NA	NA	NA	NA	NA	0	1	0	0	1	NA	NA	4.10686	-2.00444	NA	NA	NA	NA	NA	NA	4.01069e-05	0.0450225	NA	NA	NA	NA	NA	NA	0.0148401	0.951245	NA	NA	NA	NA
ATP5O	NA	NA	NA	Uterus	5.19262e-07	0.000566212	5.01906	NA	NA	NA	NA	NA	NA	NA	0	1	0	0	1	NA	NA	4.67711	-2.12236	NA	NA	NA	NA	NA	NA	2.90947e-06	0.0338073	NA	NA	NA	NA	NA	NA	0.00204626	0.883134	NA	NA	NA	NA
ATP5O	NA	NA	NA	Whole_Blood	5.19262e-07	0.000797809	5.01906	NA	NA	NA	NA	NA	NA	NA	0	1	0	0	1	NA	NA	4.67711	-2.12236	NA	NA	NA	NA	NA	NA	2.90947e-06	0.0338073	NA	NA	NA	NA	NA	NA	0.00207432	0.926021	NA	NA	NA	NA
ATP5O	NA	NA	NA	smultixcan	4.97577e-07	0.000183387	4.89189	NA	NA	NA	NA	NA	NA	NA	0	1	0	0	1	NA	NA	4.5993	-1.65714	NA	NA	NA	NA	NA	NA	1.59228e-06	0.126985	NA	NA	NA	NA	NA	NA	0.000489639	0.965146	NA	NA	NA	NA
BAG5	NA	NA	NA	Esophagus_Muscularis	1.36738e-05	0.00952937	4.34904	NA	NA	NA	NA	NA	NA	NA	0	1	0	0	1	NA	NA	4.48579	0.324647	NA	NA	NA	NA	NA	NA	7.26447e-06	0.745448	NA	NA	NA	NA	NA	NA	0.00518481	0.992785	NA	NA	NA	NA
BAG5	NA	NA	NA	Nerve_Tibial	2.43602e-05	0.00998647	4.22065	NA	NA	NA	NA	NA	NA	NA	0	1	0	0	1	NA	NA	4.39685	0.518987	NA	NA	NA	NA	NA	NA	1.09834e-05	0.60377	NA	NA	NA	NA	NA	NA	0.00469061	0.987789	NA	NA	NA	NA
C1orf35	NA	NA	NA	Adipose_Subcutaneous	3.62975e-06	0.00380943	4.63153	NA	NA	NA	NA	NA	NA	NA	0	1	0	0	1	NA	NA	4.55919	-0.775785	NA	NA	NA	NA	NA	NA	5.13523e-06	0.437876	NA	NA	NA	NA	NA	NA	0.00415729	0.991427	NA	NA	NA	NA
C1orf35	NA	NA	NA	Brain_Cerebellum	3.62975e-06	0.0026339	-4.63153	NA	NA	NA	NA	NA	NA	NA	0	1	0	0	1	NA	NA	-4.55919	0.775785	NA	NA	NA	NA	NA	NA	5.13523e-06	0.437876	NA	NA	NA	NA	NA	NA	0.00270827	0.972241	NA	NA	NA	NA
C1orf35	NA	NA	NA	Brain_Hypothalamus	3.62975e-06	0.00373271	-4.63153	NA	NA	NA	NA	NA	NA	NA	0	1	0	0	1	NA	NA	-4.55919	0.775785	NA	NA	NA	NA	NA	NA	5.13523e-06	0.437876	NA	NA	NA	NA	NA	NA	0.00410086	0.994165	NA	NA	NA	NA
C1orf35	NA	NA	NA	Colon_Transverse	3.62975e-06	0.00296914	-4.63153	NA	NA	NA	NA	NA	NA	NA	0	1	0	0	1	NA	NA	-4.55919	0.775785	NA	NA	NA	NA	NA	NA	5.13523e-06	0.437876	NA	NA	NA	NA	NA	NA	0.00361149	0.981105	NA	NA	NA	NA
C1orf35	NA	NA	NA	smultixcan	2.19544e-05	0.00527054	-2.09023	NA	NA	NA	NA	NA	NA	NA	0	1	0	0	1	NA	NA	-2.10078	0.126686	NA	NA	NA	NA	NA	NA	2.95688e-05	0.384104	NA	NA	NA	NA	NA	NA	0.00639184	0.993595	NA	NA	NA	NA
C5orf56	NA	NA	NA	Spleen	7.03014e-06	0.00377645	-4.49277	NA	NA	NA	NA	NA	NA	NA	0	1	0	0	1	NA	NA	-4.71743	-0.611794	NA	NA	NA	NA	NA	NA	2.38846e-06	0.540674	NA	NA	NA	NA	NA	NA	0.00182418	0.988174	NA	NA	NA	NA
C5orf56	NA	NA	NA	Thyroid	3.54258e-08	6.6813e-05	-5.51226	NA	NA	NA	NA	NA	NA	NA	0	1	0	0	1	NA	NA	-5.46292	0.750422	NA	NA	NA	NA	NA	NA	4.68357e-08	0.453	NA	NA	NA	NA	NA	NA	7.9369e-05	0.988285	NA	NA	NA	NA
C5orf56	NA	NA	NA	smultixcan	2.39742e-10	1.68167e-07	-1.67307	NA	NA	NA	NA	NA	NA	NA	0	1	0	0	1	NA	NA	-1.91314	-1.3253	NA	NA	NA	NA	NA	NA	5.00268e-11	0.566828	NA	NA	NA	NA	NA	NA	4.55098e-08	0.998501	NA	NA	NA	NA
C7orf43	NA	NA	NA	Whole_Blood	1.11655e-05	0.00631004	4.39328	NA	NA	NA	NA	NA	NA	NA	0	1	0	0	1	NA	NA	4.44677	-0.0984144	NA	NA	NA	NA	NA	NA	8.71696e-06	0.921603	NA	NA	NA	NA	NA	NA	0.00459508	0.995765	NA	NA	NA	NA
CAMK1D	NA	NA	NA	Heart_Atrial_Appendage	4.9507e-06	0.00424267	-4.56687	NA	NA	NA	NA	NA	NA	NA	0	1	0	0	1	NA	NA	-4.29005	1.74886	NA	NA	NA	NA	NA	NA	1.78633e-05	0.0803161	NA	NA	NA	NA	NA	NA	0.00995714	0.923923	NA	NA	NA	NA
CAMK1D	NA	NA	NA	Whole_Blood	5.02254e-06	0.0036307	-4.56384	NA	NA	NA	NA	NA	NA	NA	0	1	0	0	1	NA	NA	-4.28218	1.7747	NA	NA	NA	NA	NA	NA	1.85071e-05	0.0759478	NA	NA	NA	NA	NA	NA	0.00758793	0.941012	NA	NA	NA	NA
CCR1	NA	NA	NA	Adipose_Subcutaneous	1.54824e-09	2.7855e-06	-6.03926	NA	NA	NA	NA	NA	NA	NA	0	1	0	0	1	NA	NA	-6.15136	0.0733887	NA	NA	NA	NA	NA	NA	7.68192e-10	0.941497	NA	NA	NA	NA	NA	NA	1.2438e-06	0.998414	NA	NA	NA	NA
CCR1	NA	NA	NA	Adipose_Visceral_Omentum	1.54824e-09	4.79798e-06	-6.03926	NA	NA	NA	NA	NA	NA	NA	0	1	0	0	1	NA	NA	-6.15136	-0.0562249	NA	NA	NA	NA	NA	NA	7.68192e-10	0.955163	NA	NA	NA	NA	NA	NA	2.45169e-06	0.997957	NA	NA	NA	NA
CCR1	NA	NA	NA	Adrenal_Gland	1.54824e-09	2.50018e-06	-6.03926	NA	NA	NA	NA	NA	NA	NA	0	1	0	0	1	NA	NA	-6.15136	-0.122854	NA	NA	NA	NA	NA	NA	7.68192e-10	0.902222	NA	NA	NA	NA	NA	NA	1.12521e-06	0.995568	NA	NA	NA	NA
CCR1	NA	NA	NA	Artery_Coronary	1.54824e-09	2.97571e-06	-6.03926	NA	NA	NA	NA	NA	NA	NA	0	1	0	0	1	NA	NA	-6.15136	0.0347253	NA	NA	NA	NA	NA	NA	7.68192e-10	0.972299	NA	NA	NA	NA	NA	NA	1.83367e-06	0.999938	NA	NA	NA	NA
CCR1	NA	NA	NA	Artery_Tibial	2.51444e-24	3.14356e-20	10.1769	NA	NA	NA	NA	NA	NA	NA	0	1	0	0	1	NA	NA	10.3414	0.15519	NA	NA	NA	NA	NA	NA	4.57836e-25	0.876671	NA	NA	NA	NA	NA	NA	5.88182e-21	0.997304	NA	NA	NA	NA
CCR1	NA	NA	NA	Brain_Amygdala	1.54824e-09	2.69883e-06	6.03926	NA	NA	NA	NA	NA	NA	NA	0	1	0	0	1	NA	NA	6.15136	-0.044269	NA	NA	NA	NA	NA	NA	7.68192e-10	0.96469	NA	NA	NA	NA	NA	NA	1.39657e-06	0.997552	NA	NA	NA	NA
CCR1	NA	NA	NA	Brain_Anterior_cingulate_cortex_BA24	1.54824e-09	4.31571e-06	6.03926	NA	NA	NA	NA	NA	NA	NA	0	1	0	0	1	NA	NA	6.15136	0.0607724	NA	NA	NA	NA	NA	NA	7.68192e-10	0.95154	NA	NA	NA	NA	NA	NA	2.22584e-06	0.998826	NA	NA	NA	NA
CCR1	NA	NA	NA	Brain_Cerebellar_Hemisphere	2.51444e-24	2.89312e-20	-10.1769	NA	NA	NA	NA	NA	NA	NA	0	1	0	0	1	NA	NA	-10.3414	-0.15519	NA	NA	NA	NA	NA	NA	4.57836e-25	0.876671	NA	NA	NA	NA	NA	NA	5.43955e-21	0.997067	NA	NA	NA	NA
CCR1	NA	NA	NA	Brain_Cerebellum	6.70493e-10	1.62142e-06	6.1729	NA	NA	NA	NA	NA	NA	NA	0	1	0	0	1	NA	NA	6.28711	0.058396	NA	NA	NA	NA	NA	NA	3.2343e-10	0.953433	NA	NA	NA	NA	NA	NA	9.80801e-07	0.996618	NA	NA	NA	NA
CCR1	NA	NA	NA	Brain_Frontal_Cortex_BA9	1.54824e-09	4.4973e-06	6.03926	NA	NA	NA	NA	NA	NA	NA	0	1	0	0	1	NA	NA	6.15136	0.0562249	NA	NA	NA	NA	NA	NA	7.68192e-10	0.955163	NA	NA	NA	NA	NA	NA	2.3305e-06	0.997382	NA	NA	NA	NA
CCR1	NA	NA	NA	Brain_Hippocampus	1.54824e-09	3.4569e-06	6.03926	NA	NA	NA	NA	NA	NA	NA	0	1	0	0	1	NA	NA	6.15136	-0.0912853	NA	NA	NA	NA	NA	NA	7.68192e-10	0.927266	NA	NA	NA	NA	NA	NA	1.4844e-06	0.996761	NA	NA	NA	NA
CCR1	NA	NA	NA	Brain_Hypothalamus	1.54824e-09	4.37841e-06	6.03926	NA	NA	NA	NA	NA	NA	NA	0	1	0	0	1	NA	NA	6.15136	-0.0774449	NA	NA	NA	NA	NA	NA	7.68192e-10	0.93827	NA	NA	NA	NA	NA	NA	2.25272e-06	0.996828	NA	NA	NA	NA
CCR1	NA	NA	NA	Brain_Nucleus_accumbens_basal_ganglia	2.51444e-24	2.93235e-20	10.1769	NA	NA	NA	NA	NA	NA	NA	0	1	0	0	1	NA	NA	10.3414	0.15519	NA	NA	NA	NA	NA	NA	4.57836e-25	0.876671	NA	NA	NA	NA	NA	NA	5.53203e-21	0.995237	NA	NA	NA	NA
CCR1	NA	NA	NA	Brain_Putamen_basal_ganglia	1.54824e-09	2.94216e-06	6.03926	NA	NA	NA	NA	NA	NA	NA	0	1	0	0	1	NA	NA	6.15136	0.0604262	NA	NA	NA	NA	NA	NA	7.68192e-10	0.951816	NA	NA	NA	NA	NA	NA	1.29309e-06	0.996013	NA	NA	NA	NA
CCR1	NA	NA	NA	Breast_Mammary_Tissue	1.54824e-09	3.81702e-06	-6.03926	NA	NA	NA	NA	NA	NA	NA	0	1	0	0	1	NA	NA	-6.15136	0.0719102	NA	NA	NA	NA	NA	NA	7.68192e-10	0.942673	NA	NA	NA	NA	NA	NA	1.95367e-06	0.999994	NA	NA	NA	NA
CCR1	NA	NA	NA	Colon_Transverse	1.54824e-09	2.71384e-06	-6.03926	NA	NA	NA	NA	NA	NA	NA	0	1	0	0	1	NA	NA	-6.15136	-0.0562249	NA	NA	NA	NA	NA	NA	7.68192e-10	0.955163	NA	NA	NA	NA	NA	NA	1.62076e-06	0.994106	NA	NA	NA	NA
CCR1	NA	NA	NA	Esophagus_Muscularis	7.30298e-16	9.11485e-12	8.06534	NA	NA	NA	NA	NA	NA	NA	0	1	0	0	1	NA	NA	8.19043	0.136062	NA	NA	NA	NA	NA	NA	2.60302e-16	0.891772	NA	NA	NA	NA	NA	NA	3.3441e-12	0.999366	NA	NA	NA	NA
CCR1	NA	NA	NA	Heart_Atrial_Appendage	1.54824e-09	3.06912e-06	-6.03926	NA	NA	NA	NA	NA	NA	NA	0	1	0	0	1	NA	NA	-6.15136	-0.0562249	NA	NA	NA	NA	NA	NA	7.68192e-10	0.955163	NA	NA	NA	NA	NA	NA	1.88407e-06	0.99747	NA	NA	NA	NA
CCR1	NA	NA	NA	Heart_Left_Ventricle	1.54824e-09	4.32964e-06	-6.03926	NA	NA	NA	NA	NA	NA	NA	0	1	0	0	1	NA	NA	-6.15136	-0.0562249	NA	NA	NA	NA	NA	NA	7.68192e-10	0.955163	NA	NA	NA	NA	NA	NA	1.77283e-06	0.99951	NA	NA	NA	NA
CCR1	NA	NA	NA	Kidney_Cortex	1.54824e-09	1.97157e-06	-6.03926	NA	NA	NA	NA	NA	NA	NA	0	1	0	0	1	NA	NA	-6.15136	0.19436	NA	NA	NA	NA	NA	NA	7.68192e-10	0.845894	NA	NA	NA	NA	NA	NA	1.02389e-06	0.997286	NA	NA	NA	NA
CCR1	NA	NA	NA	Pancreas	1.54824e-09	1.48424e-06	-6.03926	NA	NA	NA	NA	NA	NA	NA	0	1	0	0	1	NA	NA	-6.15136	-0.113558	NA	NA	NA	NA	NA	NA	7.68192e-10	0.909588	NA	NA	NA	NA	NA	NA	9.10385e-07	0.995037	NA	NA	NA	NA
CCR1	NA	NA	NA	Pituitary	1.54824e-09	2.7061e-06	-6.03926	NA	NA	NA	NA	NA	NA	NA	0	1	0	0	1	NA	NA	-6.15136	0.0910714	NA	NA	NA	NA	NA	NA	7.68192e-10	0.927436	NA	NA	NA	NA	NA	NA	1.08136e-06	0.996967	NA	NA	NA	NA
CCR1	NA	NA	NA	Small_Intestine_Terminal_Ileum	1.54824e-09	2.99326e-06	-6.03926	NA	NA	NA	NA	NA	NA	NA	0	1	0	0	1	NA	NA	-6.15136	-0.0562249	NA	NA	NA	NA	NA	NA	7.68192e-10	0.955163	NA	NA	NA	NA	NA	NA	1.84858e-06	0.998227	NA	NA	NA	NA
CCR1	NA	NA	NA	Spleen	1.54824e-09	3.05519e-06	-6.03926	NA	NA	NA	NA	NA	NA	NA	0	1	0	0	1	NA	NA	-6.15136	-0.0562249	NA	NA	NA	NA	NA	NA	7.68192e-10	0.955163	NA	NA	NA	NA	NA	NA	1.56455e-06	0.998729	NA	NA	NA	NA
CCR1	NA	NA	NA	Stomach	1.54824e-09	2.27339e-06	-6.03926	NA	NA	NA	NA	NA	NA	NA	0	1	0	0	1	NA	NA	-6.15136	-0.0562249	NA	NA	NA	NA	NA	NA	7.68192e-10	0.955163	NA	NA	NA	NA	NA	NA	1.33611e-06	0.996808	NA	NA	NA	NA
CCR1	NA	NA	NA	Whole_Blood	1.54824e-09	2.86584e-06	-6.03926	NA	NA	NA	NA	NA	NA	NA	0	1	0	0	1	NA	NA	-6.15136	-0.0387278	NA	NA	NA	NA	NA	NA	7.68192e-10	0.969107	NA	NA	NA	NA	NA	NA	1.70078e-06	0.997592	NA	NA	NA	NA
CCR1	NA	NA	NA	smultixcan	3.2144e-26	1.74743e-22	-1.15147	NA	NA	NA	NA	NA	NA	NA	0	1	0	0	1	NA	NA	-1.17474	0.05907	NA	NA	NA	NA	NA	NA	4.47903e-27	0.97984	NA	NA	NA	NA	NA	NA	2.44477e-23	0.998501	NA	NA	NA	NA
CCR2	NA	NA	NA	Artery_Tibial	6.55852e-07	0.00110409	4.974	NA	NA	NA	NA	NA	NA	NA	0	1	0	0	1	NA	NA	4.79695	-1.18947	NA	NA	NA	NA	NA	NA	1.61098e-06	0.234257	NA	NA	NA	NA	NA	NA	0.00172469	0.954913	NA	NA	NA	NA
CCR2	NA	NA	NA	smultixcan	3.03648e-06	0.00095693	1.16836	NA	NA	NA	NA	NA	NA	NA	0	1	0	0	1	NA	NA	1.20729	0.32877	NA	NA	NA	NA	NA	NA	8.02165e-06	0.209839	NA	NA	NA	NA	NA	NA	0.00201307	0.981835	NA	NA	NA	NA
CCR3	NA	NA	NA	Whole_Blood	5.43994e-06	0.00365666	4.54706	NA	NA	NA	NA	NA	NA	NA	0	1	0	0	1	NA	NA	4.67095	0.192765	NA	NA	NA	NA	NA	NA	2.99811e-06	0.847143	NA	NA	NA	NA	NA	NA	0.00207432	0.992158	NA	NA	NA	NA
CCR3	NA	NA	NA	smultixcan	2.29958e-26	1.66682e-22	1.53141	NA	NA	NA	NA	NA	NA	NA	0	1	0	0	1	NA	NA	1.56354	-0.129597	NA	NA	NA	NA	NA	NA	6.07242e-28	0.9737	NA	NA	NA	NA	NA	NA	4.41931e-24	0.998501	NA	NA	NA	NA
CCR9	NA	NA	NA	Thyroid	1.40957e-05	0.00744364	4.34237	NA	NA	NA	NA	NA	NA	NA	0	1	0	0	1	NA	NA	4.30057	-0.573991	NA	NA	NA	NA	NA	NA	1.70356e-05	0.565974	NA	NA	NA	NA	NA	NA	0.00864154	0.990399	NA	NA	NA	NA
CCRL2	NA	NA	NA	Adrenal_Gland	7.9482e-07	0.000649062	4.93664	NA	NA	NA	NA	NA	NA	NA	0	1	0	0	1	NA	NA	5.03686	0.0753138	NA	NA	NA	NA	NA	NA	4.73233e-07	0.939965	NA	NA	NA	NA	NA	NA	0.000346584	0.998677	NA	NA	NA	NA
CCRL2	NA	NA	NA	Artery_Coronary	7.9482e-07	0.000916587	4.93664	NA	NA	NA	NA	NA	NA	NA	0	1	0	0	1	NA	NA	5.03686	0.0753138	NA	NA	NA	NA	NA	NA	4.73233e-07	0.939965	NA	NA	NA	NA	NA	NA	0.000564804	0.998944	NA	NA	NA	NA
CCRL2	NA	NA	NA	Artery_Tibial	7.9482e-07	0.00110409	4.93664	NA	NA	NA	NA	NA	NA	NA	0	1	0	0	1	NA	NA	5.03686	0.0753138	NA	NA	NA	NA	NA	NA	4.73233e-07	0.939965	NA	NA	NA	NA	NA	NA	0.000759953	0.999744	NA	NA	NA	NA
CCRL2	NA	NA	NA	Brain_Caudate_basal_ganglia	7.9482e-07	0.000935424	4.93664	NA	NA	NA	NA	NA	NA	NA	0	1	0	0	1	NA	NA	5.03686	0.0753138	NA	NA	NA	NA	NA	NA	4.73233e-07	0.939965	NA	NA	NA	NA	NA	NA	0.000577486	0.999446	NA	NA	NA	NA
CCRL2	NA	NA	NA	Brain_Frontal_Cortex_BA9	7.9482e-07	0.000846845	4.93664	NA	NA	NA	NA	NA	NA	NA	0	1	0	0	1	NA	NA	5.03686	0.683731	NA	NA	NA	NA	NA	NA	4.73233e-07	0.494145	NA	NA	NA	NA	NA	NA	0.000522062	0.990922	NA	NA	NA	NA
CCRL2	NA	NA	NA	Breast_Mammary_Tissue	7.9482e-07	0.000890704	4.93664	NA	NA	NA	NA	NA	NA	NA	0	1	0	0	1	NA	NA	5.03686	0.0753138	NA	NA	NA	NA	NA	NA	4.73233e-07	0.939965	NA	NA	NA	NA	NA	NA	0.000429831	0.999994	NA	NA	NA	NA
CCRL2	NA	NA	NA	Heart_Atrial_Appendage	7.9482e-07	0.00107914	4.93664	NA	NA	NA	NA	NA	NA	NA	0	1	0	0	1	NA	NA	5.03686	0.0753138	NA	NA	NA	NA	NA	NA	4.73233e-07	0.939965	NA	NA	NA	NA	NA	NA	0.000527569	0.99747	NA	NA	NA	NA
CCRL2	NA	NA	NA	Kidney_Cortex	7.9482e-07	0.000472335	4.93664	NA	NA	NA	NA	NA	NA	NA	0	1	0	0	1	NA	NA	5.03686	0.0753138	NA	NA	NA	NA	NA	NA	4.73233e-07	0.939965	NA	NA	NA	NA	NA	NA	0.000275954	0.997637	NA	NA	NA	NA
CCRL2	NA	NA	NA	Ovary	7.9482e-07	0.000531361	4.93664	NA	NA	NA	NA	NA	NA	NA	0	1	0	0	1	NA	NA	5.03686	0.0753138	NA	NA	NA	NA	NA	NA	4.73233e-07	0.939965	NA	NA	NA	NA	NA	NA	0.000371709	0.996758	NA	NA	NA	NA
CCRL2	NA	NA	NA	Thyroid	7.9482e-07	0.000953929	4.93664	NA	NA	NA	NA	NA	NA	NA	0	1	0	0	1	NA	NA	5.03686	0.0753138	NA	NA	NA	NA	NA	NA	4.73233e-07	0.939965	NA	NA	NA	NA	NA	NA	0.000493509	0.997919	NA	NA	NA	NA
CCRL2	NA	NA	NA	smultixcan	1.74176e-27	1.89373e-23	1.55312	NA	NA	NA	NA	NA	NA	NA	0	1	0	0	1	NA	NA	1.60155	0.165637	NA	NA	NA	NA	NA	NA	1.28595e-28	0.340513	NA	NA	NA	NA	NA	NA	1.4038e-24	0.993595	NA	NA	NA	NA
CDC37	NA	NA	NA	Cells_Cultured_fibroblasts	4.63637e-06	0.00468505	4.5806	NA	NA	NA	NA	NA	NA	NA	0	1	0	0	1	NA	NA	4.48053	-0.902439	NA	NA	NA	NA	NA	NA	7.44567e-06	0.366824	NA	NA	NA	NA	NA	NA	0.00543928	0.970226	NA	NA	NA	NA
CDC37	NA	NA	NA	Heart_Atrial_Appendage	4.63637e-06	0.00424267	4.5806	NA	NA	NA	NA	NA	NA	NA	0	1	0	0	1	NA	NA	4.48053	-0.902439	NA	NA	NA	NA	NA	NA	7.44567e-06	0.366824	NA	NA	NA	NA	NA	NA	0.00480559	0.978139	NA	NA	NA	NA
CDC37	NA	NA	NA	Heart_Left_Ventricle	4.63637e-06	0.00250222	4.5806	NA	NA	NA	NA	NA	NA	NA	0	1	0	0	1	NA	NA	4.48053	-0.902439	NA	NA	NA	NA	NA	NA	7.44567e-06	0.366824	NA	NA	NA	NA	NA	NA	0.00357981	0.977333	NA	NA	NA	NA
CDC37	NA	NA	NA	Pituitary	4.63637e-06	0.00257845	4.5806	NA	NA	NA	NA	NA	NA	NA	0	1	0	0	1	NA	NA	4.48053	-0.902439	NA	NA	NA	NA	NA	NA	7.44567e-06	0.366824	NA	NA	NA	NA	NA	NA	0.00410127	0.984888	NA	NA	NA	NA
CDC37	NA	NA	NA	Small_Intestine_Terminal_Ileum	4.46294e-06	0.00345134	4.58857	NA	NA	NA	NA	NA	NA	NA	0	1	0	0	1	NA	NA	4.50165	-0.835371	NA	NA	NA	NA	NA	NA	6.74295e-06	0.403509	NA	NA	NA	NA	NA	NA	0.00540874	0.980065	NA	NA	NA	NA
CEP97	NA	NA	NA	Brain_Cerebellum	1.96839e-11	1.1584e-07	-6.70835	NA	NA	NA	NA	NA	NA	NA	0	1	0	0	1	NA	NA	-6.77387	0.278761	NA	NA	NA	NA	NA	NA	1.25385e-11	0.780428	NA	NA	NA	NA	NA	NA	5.06974e-08	0.986696	NA	NA	NA	NA
CEP97	NA	NA	NA	Cells_Cultured_fibroblasts	1.48095e-05	0.00997668	-4.3315	NA	NA	NA	NA	NA	NA	NA	0	1	0	0	1	NA	NA	-4.37389	0.174446	NA	NA	NA	NA	NA	NA	1.2205e-05	0.861515	NA	NA	NA	NA	NA	NA	0.00757868	0.992184	NA	NA	NA	NA
CEP97	NA	NA	NA	Colon_Transverse	1.96839e-11	8.05072e-08	-6.70835	NA	NA	NA	NA	NA	NA	NA	0	1	0	0	1	NA	NA	-6.77387	0.278761	NA	NA	NA	NA	NA	NA	1.25385e-11	0.780428	NA	NA	NA	NA	NA	NA	5.29084e-08	0.993795	NA	NA	NA	NA
CEP97	NA	NA	NA	Esophagus_Muscularis	1.96839e-11	1.18145e-07	6.70835	NA	NA	NA	NA	NA	NA	NA	0	1	0	0	1	NA	NA	6.77387	-0.278761	NA	NA	NA	NA	NA	NA	1.25385e-11	0.780428	NA	NA	NA	NA	NA	NA	6.32871e-08	0.995075	NA	NA	NA	NA
CEP97	NA	NA	NA	Lung	1.96839e-11	8.38469e-08	-6.70835	NA	NA	NA	NA	NA	NA	NA	0	1	0	0	1	NA	NA	-6.77387	0.278761	NA	NA	NA	NA	NA	NA	1.25385e-11	0.780428	NA	NA	NA	NA	NA	NA	5.50107e-08	0.992141	NA	NA	NA	NA
CEP97	NA	NA	NA	Spleen	1.96839e-11	5.82644e-08	-6.70835	NA	NA	NA	NA	NA	NA	NA	0	1	0	0	1	NA	NA	-6.77387	0.278761	NA	NA	NA	NA	NA	NA	1.25385e-11	0.780428	NA	NA	NA	NA	NA	NA	3.83052e-08	0.992667	NA	NA	NA	NA
CEP97	NA	NA	NA	smultixcan	1.3169e-09	7.95446e-07	-2.4863	NA	NA	NA	NA	NA	NA	NA	0	1	0	0	1	NA	NA	-2.60874	-0.408134	NA	NA	NA	NA	NA	NA	8.04593e-10	0.719091	NA	NA	NA	NA	NA	NA	5.16667e-07	0.998501	NA	NA	NA	NA
COQ10B	NA	NA	NA	Adrenal_Gland	5.78089e-07	0.00054456	4.9984	NA	NA	NA	NA	NA	NA	NA	0	1	0	0	1	NA	NA	5.2576	0.896396	NA	NA	NA	NA	NA	NA	1.4595e-07	0.370041	NA	NA	NA	NA	NA	NA	0.00012216	0.982612	NA	NA	NA	NA
COQ10B	NA	NA	NA	Artery_Aorta	5.78089e-07	0.000508636	4.9984	NA	NA	NA	NA	NA	NA	NA	0	1	0	0	1	NA	NA	5.2576	0.896396	NA	NA	NA	NA	NA	NA	1.4595e-07	0.370041	NA	NA	NA	NA	NA	NA	0.000167697	0.983676	NA	NA	NA	NA
COQ10B	NA	NA	NA	Artery_Coronary	5.78089e-07	0.000740725	4.9984	NA	NA	NA	NA	NA	NA	NA	0	1	0	0	1	NA	NA	5.2576	0.896396	NA	NA	NA	NA	NA	NA	1.4595e-07	0.370041	NA	NA	NA	NA	NA	NA	0.000193546	0.994233	NA	NA	NA	NA
COQ10B	NA	NA	NA	Artery_Tibial	5.78089e-07	0.00110409	4.9984	NA	NA	NA	NA	NA	NA	NA	0	1	0	0	1	NA	NA	5.2576	0.896396	NA	NA	NA	NA	NA	NA	1.4595e-07	0.370041	NA	NA	NA	NA	NA	NA	0.000363847	0.97686	NA	NA	NA	NA
COQ10B	NA	NA	NA	Brain_Amygdala	5.78089e-07	0.000604623	4.9984	NA	NA	NA	NA	NA	NA	NA	0	1	0	0	1	NA	NA	5.2576	0.896396	NA	NA	NA	NA	NA	NA	1.4595e-07	0.370041	NA	NA	NA	NA	NA	NA	0.000199003	0.984463	NA	NA	NA	NA
COQ10B	NA	NA	NA	Brain_Anterior_cingulate_cortex_BA24	5.78089e-07	0.000716188	4.9984	NA	NA	NA	NA	NA	NA	NA	0	1	0	0	1	NA	NA	5.2576	0.896396	NA	NA	NA	NA	NA	NA	1.4595e-07	0.370041	NA	NA	NA	NA	NA	NA	0.000178363	0.998826	NA	NA	NA	NA
COQ10B	NA	NA	NA	Brain_Caudate_basal_ganglia	5.78089e-07	0.000755948	4.9984	NA	NA	NA	NA	NA	NA	NA	0	1	0	0	1	NA	NA	5.2576	0.896396	NA	NA	NA	NA	NA	NA	1.4595e-07	0.370041	NA	NA	NA	NA	NA	NA	0.000254433	0.988939	NA	NA	NA	NA
COQ10B	NA	NA	NA	Brain_Cerebellar_Hemisphere	5.78089e-07	0.000475107	-4.9984	NA	NA	NA	NA	NA	NA	NA	0	1	0	0	1	NA	NA	-5.2576	-0.896396	NA	NA	NA	NA	NA	NA	1.4595e-07	0.370041	NA	NA	NA	NA	NA	NA	0.000173404	0.988933	NA	NA	NA	NA
COQ10B	NA	NA	NA	Brain_Cortex	5.78089e-07	0.000766803	4.9984	NA	NA	NA	NA	NA	NA	NA	0	1	0	0	1	NA	NA	5.2576	0.896396	NA	NA	NA	NA	NA	NA	1.4595e-07	0.370041	NA	NA	NA	NA	NA	NA	0.000257227	0.991527	NA	NA	NA	NA
COQ10B	NA	NA	NA	Brain_Hippocampus	5.78089e-07	0.000595156	4.9984	NA	NA	NA	NA	NA	NA	NA	0	1	0	0	1	NA	NA	5.2576	0.896396	NA	NA	NA	NA	NA	NA	1.4595e-07	0.370041	NA	NA	NA	NA	NA	NA	0.000169215	0.977246	NA	NA	NA	NA
COQ10B	NA	NA	NA	Brain_Hypothalamus	5.78089e-07	0.000934192	4.9984	NA	NA	NA	NA	NA	NA	NA	0	1	0	0	1	NA	NA	5.2576	0.896396	NA	NA	NA	NA	NA	NA	1.4595e-07	0.370041	NA	NA	NA	NA	NA	NA	0.000342399	0.993088	NA	NA	NA	NA
COQ10B	NA	NA	NA	Brain_Putamen_basal_ganglia	5.78089e-07	0.000549281	4.9984	NA	NA	NA	NA	NA	NA	NA	0	1	0	0	1	NA	NA	5.2576	0.896396	NA	NA	NA	NA	NA	NA	1.4595e-07	0.370041	NA	NA	NA	NA	NA	NA	0.000143311	0.977879	NA	NA	NA	NA
COQ10B	NA	NA	NA	Brain_Spinal_cord_cervical_c-1	5.78089e-07	0.000619538	4.9984	NA	NA	NA	NA	NA	NA	NA	0	1	0	0	1	NA	NA	5.2576	0.896396	NA	NA	NA	NA	NA	NA	1.4595e-07	0.370041	NA	NA	NA	NA	NA	NA	0.000180622	0.970173	NA	NA	NA	NA
COQ10B	NA	NA	NA	Cells_EBV-transformed_lymphocytes	5.78089e-07	0.000587743	4.9984	NA	NA	NA	NA	NA	NA	NA	0	1	0	0	1	NA	NA	5.2576	0.896396	NA	NA	NA	NA	NA	NA	1.4595e-07	0.370041	NA	NA	NA	NA	NA	NA	0.000192381	0.979467	NA	NA	NA	NA
COQ10B	NA	NA	NA	Esophagus_Gastroesophageal_Junction	5.78089e-07	0.000693765	4.9984	NA	NA	NA	NA	NA	NA	NA	0	1	0	0	1	NA	NA	5.2576	0.896396	NA	NA	NA	NA	NA	NA	1.4595e-07	0.370041	NA	NA	NA	NA	NA	NA	0.00022657	0.988136	NA	NA	NA	NA
COQ10B	NA	NA	NA	Esophagus_Mucosa	5.78089e-07	0.00102925	4.9984	NA	NA	NA	NA	NA	NA	NA	0	1	0	0	1	NA	NA	5.2576	0.896396	NA	NA	NA	NA	NA	NA	1.4595e-07	0.370041	NA	NA	NA	NA	NA	NA	0.000267214	0.97635	NA	NA	NA	NA
COQ10B	NA	NA	NA	Liver	5.78089e-07	0.000674951	4.9984	NA	NA	NA	NA	NA	NA	NA	0	1	0	0	1	NA	NA	5.2576	0.896396	NA	NA	NA	NA	NA	NA	1.4595e-07	0.370041	NA	NA	NA	NA	NA	NA	0.000176762	0.983105	NA	NA	NA	NA
COQ10B	NA	NA	NA	Minor_Salivary_Gland	5.78089e-07	0.000546246	4.9984	NA	NA	NA	NA	NA	NA	NA	0	1	0	0	1	NA	NA	5.2576	0.896396	NA	NA	NA	NA	NA	NA	1.4595e-07	0.370041	NA	NA	NA	NA	NA	NA	0.000143725	0.998106	NA	NA	NA	NA
COQ10B	NA	NA	NA	Nerve_Tibial	5.78089e-07	0.000482199	4.9984	NA	NA	NA	NA	NA	NA	NA	0	1	0	0	1	NA	NA	5.2576	0.896396	NA	NA	NA	NA	NA	NA	1.4595e-07	0.370041	NA	NA	NA	NA	NA	NA	0.00013297	0.986912	NA	NA	NA	NA
COQ10B	NA	NA	NA	Ovary	5.78089e-07	0.000410624	4.9984	NA	NA	NA	NA	NA	NA	NA	0	1	0	0	1	NA	NA	5.2576	0.896396	NA	NA	NA	NA	NA	NA	1.4595e-07	0.370041	NA	NA	NA	NA	NA	NA	0.000143299	0.987955	NA	NA	NA	NA
COQ10B	NA	NA	NA	Prostate	5.78089e-07	0.000432194	4.9984	NA	NA	NA	NA	NA	NA	NA	0	1	0	0	1	NA	NA	5.2576	0.896396	NA	NA	NA	NA	NA	NA	1.4595e-07	0.370041	NA	NA	NA	NA	NA	NA	0.000129395	0.990446	NA	NA	NA	NA
COQ10B	NA	NA	NA	Skin_Not_Sun_Exposed_Suprapubic	5.78089e-07	0.00067463	4.9984	NA	NA	NA	NA	NA	NA	NA	0	1	0	0	1	NA	NA	5.2576	0.896396	NA	NA	NA	NA	NA	NA	1.4595e-07	0.370041	NA	NA	NA	NA	NA	NA	0.000175048	0.973207	NA	NA	NA	NA
COQ10B	NA	NA	NA	Spleen	5.78089e-07	0.000526506	4.9984	NA	NA	NA	NA	NA	NA	NA	0	1	0	0	1	NA	NA	5.2576	0.896396	NA	NA	NA	NA	NA	NA	1.4595e-07	0.370041	NA	NA	NA	NA	NA	NA	0.000162138	0.97813	NA	NA	NA	NA
COQ10B	NA	NA	NA	Testis	5.78089e-07	0.000547089	4.9984	NA	NA	NA	NA	NA	NA	NA	0	1	0	0	1	NA	NA	5.2576	0.896396	NA	NA	NA	NA	NA	NA	1.4595e-07	0.370041	NA	NA	NA	NA	NA	NA	0.000151496	0.999789	NA	NA	NA	NA
COQ10B	NA	NA	NA	Uterus	5.78089e-07	0.000566212	4.9984	NA	NA	NA	NA	NA	NA	NA	0	1	0	0	1	NA	NA	5.2576	0.896396	NA	NA	NA	NA	NA	NA	1.4595e-07	0.370041	NA	NA	NA	NA	NA	NA	0.000182487	0.985559	NA	NA	NA	NA
COQ10B	NA	NA	NA	Vagina	5.78089e-07	0.000552916	4.9984	NA	NA	NA	NA	NA	NA	NA	0	1	0	0	1	NA	NA	5.2576	0.896396	NA	NA	NA	NA	NA	NA	1.4595e-07	0.370041	NA	NA	NA	NA	NA	NA	0.000145592	0.997579	NA	NA	NA	NA
COQ10B	NA	NA	NA	smultixcan	3.44182e-06	0.00105999	4.22231	NA	NA	NA	NA	NA	NA	NA	0	1	0	0	1	NA	NA	4.48865	1.00771	NA	NA	NA	NA	NA	NA	7.76524e-07	0.237803	NA	NA	NA	NA	NA	NA	0.000260828	0.990402	NA	NA	NA	NA
CSF3	NA	NA	NA	Adrenal_Gland	1.05278e-05	0.00626348	-4.40604	NA	NA	NA	NA	NA	NA	NA	0	1	0	0	1	NA	NA	-4.42129	0.333333	NA	NA	NA	NA	NA	NA	9.81147e-06	0.738883	NA	NA	NA	NA	NA	NA	0.00499873	0.993328	NA	NA	NA	NA
CSF3	NA	NA	NA	Brain_Cerebellum	1.05278e-05	0.00563237	-4.40604	NA	NA	NA	NA	NA	NA	NA	0	1	0	0	1	NA	NA	-4.42129	0.333333	NA	NA	NA	NA	NA	NA	9.81147e-06	0.738883	NA	NA	NA	NA	NA	NA	0.00440789	0.985062	NA	NA	NA	NA
CSF3	NA	NA	NA	Kidney_Cortex	1.05278e-05	0.00552028	-4.40604	NA	NA	NA	NA	NA	NA	NA	0	1	0	0	1	NA	NA	-4.42129	0.333333	NA	NA	NA	NA	NA	NA	9.81147e-06	0.738883	NA	NA	NA	NA	NA	NA	0.00481795	0.997286	NA	NA	NA	NA
CSF3	NA	NA	NA	Liver	1.05278e-05	0.00737507	-4.40604	NA	NA	NA	NA	NA	NA	NA	0	1	0	0	1	NA	NA	-4.42129	0.333333	NA	NA	NA	NA	NA	NA	9.81147e-06	0.738883	NA	NA	NA	NA	NA	NA	0.00668407	0.988179	NA	NA	NA	NA
CSF3	NA	NA	NA	Lung	1.05278e-05	0.0085634	-4.40604	NA	NA	NA	NA	NA	NA	NA	0	1	0	0	1	NA	NA	-4.42129	0.333333	NA	NA	NA	NA	NA	NA	9.81147e-06	0.738883	NA	NA	NA	NA	NA	NA	0.00724278	0.992141	NA	NA	NA	NA
CSF3	NA	NA	NA	Ovary	1.05278e-05	0.00498535	-4.40604	NA	NA	NA	NA	NA	NA	NA	0	1	0	0	1	NA	NA	-4.42129	0.333333	NA	NA	NA	NA	NA	NA	9.81147e-06	0.738883	NA	NA	NA	NA	NA	NA	0.00444611	0.992062	NA	NA	NA	NA
CSF3	NA	NA	NA	Prostate	1.05278e-05	0.00572425	-4.40604	NA	NA	NA	NA	NA	NA	NA	0	1	0	0	1	NA	NA	-4.42129	0.333333	NA	NA	NA	NA	NA	NA	9.81147e-06	0.738883	NA	NA	NA	NA	NA	NA	0.0048712	0.996256	NA	NA	NA	NA
CSF3	NA	NA	NA	Vagina	1.05278e-05	0.00615349	-4.40604	NA	NA	NA	NA	NA	NA	NA	0	1	0	0	1	NA	NA	-4.42129	0.333333	NA	NA	NA	NA	NA	NA	9.81147e-06	0.738883	NA	NA	NA	NA	NA	NA	0.00489369	0.998435	NA	NA	NA	NA
CSK	NA	NA	NA	smultixcan	1.382e-06	0.000477009	1.51553	NA	NA	NA	NA	NA	NA	NA	0	1	0	0	1	NA	NA	1.41246	-0.70653	NA	NA	NA	NA	NA	NA	1.03384e-06	0.549905	NA	NA	NA	NA	NA	NA	0.000336892	0.998501	NA	NA	NA	NA
CTSB	NA	NA	NA	Colon_Transverse	1.79721e-05	0.00997341	4.2887	NA	NA	NA	NA	NA	NA	NA	0	1	0	0	1	NA	NA	4.10981	-1.21978	NA	NA	NA	NA	NA	NA	3.95987e-05	0.222548	NA	NA	NA	NA	NA	NA	0.0169988	0.955853	NA	NA	NA	NA
CTSB	NA	NA	NA	Thyroid	1.67628e-05	0.00851161	4.30415	NA	NA	NA	NA	NA	NA	NA	0	1	0	0	1	NA	NA	4.1046	-1.38866	NA	NA	NA	NA	NA	NA	4.05018e-05	0.164935	NA	NA	NA	NA	NA	NA	0.0148401	0.957225	NA	NA	NA	NA
CXCR6	NA	NA	NA	Ovary	1.52342e-16	8.65684e-13	8.25465	NA	NA	NA	NA	NA	NA	NA	0	1	0	0	1	NA	NA	8.43318	0.195307	NA	NA	NA	NA	NA	NA	3.3639e-17	0.845153	NA	NA	NA	NA	NA	NA	1.98168e-13	0.994236	NA	NA	NA	NA
CXCR6	NA	NA	NA	Thyroid	7.47427e-17	9.86753e-13	8.33928	NA	NA	NA	NA	NA	NA	NA	0	1	0	0	1	NA	NA	8.51924	0.19628	NA	NA	NA	NA	NA	NA	1.60597e-17	0.844391	NA	NA	NA	NA	NA	NA	2.17721e-13	0.99479	NA	NA	NA	NA
CXCR6	NA	NA	NA	smultixcan	2.86668e-19	7.792e-16	0.390986	NA	NA	NA	NA	NA	NA	NA	0	1	0	0	1	NA	NA	0.394562	0.289451	NA	NA	NA	NA	NA	NA	3.46344e-20	0.974274	NA	NA	NA	NA	NA	NA	9.45217e-17	0.998501	NA	NA	NA	NA
CYP1A1	NA	NA	NA	Lung	1.03582e-05	0.0085634	4.40956	NA	NA	NA	NA	NA	NA	NA	0	1	0	0	1	NA	NA	4.39641	-0.45	NA	NA	NA	NA	NA	NA	1.10056e-05	0.65271	NA	NA	NA	NA	NA	NA	0.00724278	0.991131	NA	NA	NA	NA
CYP1A1	NA	NA	NA	smultixcan	1.476e-05	0.00382091	1.86035	NA	NA	NA	NA	NA	NA	NA	0	1	0	0	1	NA	NA	1.91388	0.226807	NA	NA	NA	NA	NA	NA	7.32679e-06	0.891711	NA	NA	NA	NA	NA	NA	0.00188195	0.998501	NA	NA	NA	NA
DDX17	NA	NA	NA	Prostate	1.61129e-05	0.00782578	4.3129	NA	NA	NA	NA	NA	NA	NA	0	1	0	0	1	NA	NA	4.06205	-1.68095	NA	NA	NA	NA	NA	NA	4.86427e-05	0.0927735	NA	NA	NA	NA	NA	NA	0.0163176	0.949523	NA	NA	NA	NA
DDX39B	NA	NA	NA	Brain_Hypothalamus	1.27644e-05	0.0090244	-4.36411	NA	NA	NA	NA	NA	NA	NA	0	1	0	0	1	NA	NA	-4.35415	0.45045	NA	NA	NA	NA	NA	NA	1.33586e-05	0.652386	NA	NA	NA	NA	NA	NA	0.00858651	0.994165	NA	NA	NA	NA
DDX39B	NA	NA	NA	smultixcan	1.27644e-05	0.00338489	-4.36411	NA	NA	NA	NA	NA	NA	NA	0	1	0	0	1	NA	NA	-4.35415	0.45045	NA	NA	NA	NA	NA	NA	1.33586e-05	0.652386	NA	NA	NA	NA	NA	NA	0.00324064	0.998501	NA	NA	NA	NA
DPF2	NA	NA	NA	smultixcan	4.62788e-05	0.00996368	-3.11906	NA	NA	NA	NA	NA	NA	NA	0	1	0	0	1	NA	NA	-2.94898	1.1414	NA	NA	NA	NA	NA	NA	2.98845e-05	0.192467	NA	NA	NA	NA	NA	NA	0.00639675	0.977726	NA	NA	NA	NA
DTX1	NA	NA	NA	Brain_Cerebellum	1.64797e-08	2.77094e-05	5.6454	NA	NA	NA	NA	NA	NA	NA	0	1	0	0	1	NA	NA	5.77837	0.171806	NA	NA	NA	NA	NA	NA	7.54259e-09	0.86359	NA	NA	NA	NA	NA	NA	1.14365e-05	0.990283	NA	NA	NA	NA
DTX1	NA	NA	NA	smultixcan	4.19588e-06	0.00126721	-1.40386	NA	NA	NA	NA	NA	NA	NA	0	1	0	0	1	NA	NA	-1.37075	0.307351	NA	NA	NA	NA	NA	NA	1.94818e-06	0.9824	NA	NA	NA	NA	NA	NA	0.000582666	0.998501	NA	NA	NA	NA
E2F1	NA	NA	NA	Artery_Tibial	1.91542e-06	0.00192915	4.76215	NA	NA	NA	NA	NA	NA	NA	0	1	0	0	1	NA	NA	4.57228	-1.4	NA	NA	NA	NA	NA	NA	4.82441e-06	0.161513	NA	NA	NA	NA	NA	NA	0.00413195	0.933749	NA	NA	NA	NA
E2F1	NA	NA	NA	Brain_Cerebellar_Hemisphere	1.91542e-06	0.00146926	4.76215	NA	NA	NA	NA	NA	NA	NA	0	1	0	0	1	NA	NA	4.57228	-1.4	NA	NA	NA	NA	NA	NA	4.82441e-06	0.161513	NA	NA	NA	NA	NA	NA	0.0026054	0.975503	NA	NA	NA	NA
E2F1	NA	NA	NA	Breast_Mammary_Tissue	1.91542e-06	0.0017449	4.76215	NA	NA	NA	NA	NA	NA	NA	0	1	0	0	1	NA	NA	4.57228	-1.4	NA	NA	NA	NA	NA	NA	4.82441e-06	0.161513	NA	NA	NA	NA	NA	NA	0.00323006	0.967521	NA	NA	NA	NA
E2F1	NA	NA	NA	Nerve_Tibial	1.91542e-06	0.00125942	4.76215	NA	NA	NA	NA	NA	NA	NA	0	1	0	0	1	NA	NA	4.57228	-1.4	NA	NA	NA	NA	NA	NA	4.82441e-06	0.161513	NA	NA	NA	NA	NA	NA	0.00253579	0.98498	NA	NA	NA	NA
FAM215B	NA	NA	NA	smultixcan	7.0237e-10	4.49207e-07	1.29544	NA	NA	NA	NA	NA	NA	NA	0	1	0	0	1	NA	NA	1.29605	0.073499	NA	NA	NA	NA	NA	NA	1.14715e-09	0.783951	NA	NA	NA	NA	NA	NA	6.76909e-07	0.998501	NA	NA	NA	NA
FRS3	NA	NA	NA	smultixcan	1.99766e-05	0.00497527	-0.221882	NA	NA	NA	NA	NA	NA	NA	0	1	0	0	1	NA	NA	-0.0330949	0.991029	NA	NA	NA	NA	NA	NA	1.3764e-05	0.615022	NA	NA	NA	NA	NA	NA	0.0033023	0.998501	NA	NA	NA	NA
FUT2	NA	NA	NA	Cells_Cultured_fibroblasts	5.87098e-11	1.42383e-07	6.54699	NA	NA	NA	NA	NA	NA	NA	0	1	0	0	1	NA	NA	6.59181	-0.361607	NA	NA	NA	NA	NA	NA	4.34506e-11	0.717646	NA	NA	NA	NA	NA	NA	1.07922e-07	0.986212	NA	NA	NA	NA
FUT2	NA	NA	NA	Minor_Salivary_Gland	7.2822e-10	1.17961e-06	6.15983	NA	NA	NA	NA	NA	NA	NA	0	1	0	0	1	NA	NA	6.11076	-0.802975	NA	NA	NA	NA	NA	NA	9.91558e-10	0.421989	NA	NA	NA	NA	NA	NA	1.67389e-06	0.998106	NA	NA	NA	NA
FUT2	NA	NA	NA	Small_Intestine_Terminal_Ileum	2.74278e-11	1.05149e-07	6.65976	NA	NA	NA	NA	NA	NA	NA	0	1	0	0	1	NA	NA	6.7046	-0.370536	NA	NA	NA	NA	NA	NA	2.01963e-11	0.710983	NA	NA	NA	NA	NA	NA	6.07505e-08	0.995659	NA	NA	NA	NA
FUT2	NA	NA	NA	Vagina	5.87098e-11	1.23537e-07	6.54699	NA	NA	NA	NA	NA	NA	NA	0	1	0	0	1	NA	NA	6.59181	-0.361607	NA	NA	NA	NA	NA	NA	4.34506e-11	0.717646	NA	NA	NA	NA	NA	NA	9.53566e-08	0.997579	NA	NA	NA	NA
FUT2	NA	NA	NA	smultixcan	1.8733e-08	9.05221e-06	1.71616	NA	NA	NA	NA	NA	NA	NA	0	1	0	0	1	NA	NA	1.86309	0.296629	NA	NA	NA	NA	NA	NA	7.26884e-09	0.33082	NA	NA	NA	NA	NA	NA	3.52668e-06	0.993595	NA	NA	NA	NA
FYCO1	NA	NA	NA	Cells_Cultured_fibroblasts	1.71441e-11	6.92964e-08	-6.72848	NA	NA	NA	NA	NA	NA	NA	0	1	0	0	1	NA	NA	-6.70268	0.0312887	NA	NA	NA	NA	NA	NA	2.04628e-11	0.975039	NA	NA	NA	NA	NA	NA	6.3532e-08	0.995581	NA	NA	NA	NA
FYCO1	NA	NA	NA	Liver	1.97066e-13	1.03539e-09	-7.35077	NA	NA	NA	NA	NA	NA	NA	0	1	0	0	1	NA	NA	-7.47313	-0.0462062	NA	NA	NA	NA	NA	NA	7.83108e-14	0.963146	NA	NA	NA	NA	NA	NA	4.26794e-10	0.999147	NA	NA	NA	NA
FYCO1	NA	NA	NA	Nerve_Tibial	1.54952e-13	6.89331e-10	-7.38284	NA	NA	NA	NA	NA	NA	NA	0	1	0	0	1	NA	NA	-7.33327	0.170322	NA	NA	NA	NA	NA	NA	2.24604e-13	0.864757	NA	NA	NA	NA	NA	NA	1.02315e-09	0.995637	NA	NA	NA	NA
FYCO1	NA	NA	NA	smultixcan	2.6014e-18	6.28526e-15	0.88581	NA	NA	NA	NA	NA	NA	NA	0	1	0	0	1	NA	NA	0.952221	-0.0062878	NA	NA	NA	NA	NA	NA	1.13726e-18	0.982557	NA	NA	NA	NA	NA	NA	2.75887e-15	0.998501	NA	NA	NA	NA
GATS	NA	NA	NA	Brain_Spinal_cord_cervical_c-1	1.3848e-05	0.0092756	-4.34626	NA	NA	NA	NA	NA	NA	NA	0	1	0	0	1	NA	NA	-4.45779	-0.288371	NA	NA	NA	NA	NA	NA	8.28094e-06	0.773062	NA	NA	NA	NA	NA	NA	0.00464634	0.992273	NA	NA	NA	NA
GATS	NA	NA	NA	smultixcan	2.75351e-05	0.00630264	0.12188	NA	NA	NA	NA	NA	NA	NA	0	1	0	0	1	NA	NA	0.884476	-0.681905	NA	NA	NA	NA	NA	NA	3.45628e-06	0.429752	NA	NA	NA	NA	NA	NA	0.000967449	0.993595	NA	NA	NA	NA
GIPC2	NA	NA	NA	Prostate	1.87638e-05	0.00863278	4.27912	NA	NA	NA	NA	NA	NA	NA	0	1	0	0	1	NA	NA	4.38839	0.256522	NA	NA	NA	NA	NA	NA	1.14194e-05	0.797548	NA	NA	NA	NA	NA	NA	0.00506207	0.997145	NA	NA	NA	NA
GON4L	NA	NA	NA	Artery_Tibial	1.98171e-06	0.00192915	-4.75528	NA	NA	NA	NA	NA	NA	NA	0	1	0	0	1	NA	NA	-4.84853	-0.0795756	NA	NA	NA	NA	NA	NA	1.24379e-06	0.936575	NA	NA	NA	NA	NA	NA	0.00145263	0.999744	NA	NA	NA	NA
GON4L	NA	NA	NA	Breast_Mammary_Tissue	1.98171e-06	0.0017449	-4.75528	NA	NA	NA	NA	NA	NA	NA	0	1	0	0	1	NA	NA	-4.84853	-0.0795756	NA	NA	NA	NA	NA	NA	1.24379e-06	0.936575	NA	NA	NA	NA	NA	NA	0.0010544	0.999994	NA	NA	NA	NA
GON4L	NA	NA	NA	Nerve_Tibial	1.98171e-06	0.00125942	-4.75528	NA	NA	NA	NA	NA	NA	NA	0	1	0	0	1	NA	NA	-4.84853	-0.0795756	NA	NA	NA	NA	NA	NA	1.24379e-06	0.936575	NA	NA	NA	NA	NA	NA	0.000852185	0.997843	NA	NA	NA	NA
GON4L	NA	NA	NA	smultixcan	7.29343e-06	0.00205968	-1.89641	NA	NA	NA	NA	NA	NA	NA	0	1	0	0	1	NA	NA	-1.84563	-0.0119315	NA	NA	NA	NA	NA	NA	3.32691e-06	0.0120463	NA	NA	NA	NA	NA	NA	0.000943329	0.875738	NA	NA	NA	NA
GPC2	NA	NA	NA	Adipose_Visceral_Omentum	1.12474e-05	0.00623065	-4.39169	NA	NA	NA	NA	NA	NA	NA	0	1	0	0	1	NA	NA	-4.35888	0.387777	NA	NA	NA	NA	NA	NA	1.30729e-05	0.698181	NA	NA	NA	NA	NA	NA	0.00667554	0.992268	NA	NA	NA	NA
GPC2	NA	NA	NA	Adrenal_Gland	1.12474e-05	0.00635701	-4.39169	NA	NA	NA	NA	NA	NA	NA	0	1	0	0	1	NA	NA	-4.35888	0.505082	NA	NA	NA	NA	NA	NA	1.30729e-05	0.613501	NA	NA	NA	NA	NA	NA	0.00638284	0.991571	NA	NA	NA	NA
GPC2	NA	NA	NA	Minor_Salivary_Gland	1.12474e-05	0.00560236	-4.39169	NA	NA	NA	NA	NA	NA	NA	0	1	0	0	1	NA	NA	-4.35888	0.469099	NA	NA	NA	NA	NA	NA	1.30729e-05	0.638999	NA	NA	NA	NA	NA	NA	0.00572157	0.998106	NA	NA	NA	NA
GPC2	NA	NA	NA	Uterus	1.12474e-05	0.00644388	4.39169	NA	NA	NA	NA	NA	NA	NA	0	1	0	0	1	NA	NA	4.35888	-0.505082	NA	NA	NA	NA	NA	NA	1.30729e-05	0.613501	NA	NA	NA	NA	NA	NA	0.00588437	0.985559	NA	NA	NA	NA
GPC2	NA	NA	NA	Whole_Blood	1.75096e-06	0.00171196	4.78023	NA	NA	NA	NA	NA	NA	NA	0	1	0	0	1	NA	NA	4.93562	0.392857	NA	NA	NA	NA	NA	NA	7.98958e-07	0.694425	NA	NA	NA	NA	NA	NA	0.000884447	0.985626	NA	NA	NA	NA
HIP1	NA	NA	NA	Nerve_Tibial	1.17342e-05	0.005593	4.38247	NA	NA	NA	NA	NA	NA	NA	0	1	0	0	1	NA	NA	4.294	-0.828947	NA	NA	NA	NA	NA	NA	1.75479e-05	0.407134	NA	NA	NA	NA	NA	NA	0.00705324	0.986912	NA	NA	NA	NA
HIP1	NA	NA	NA	Whole_Blood	1.17342e-05	0.00631004	-4.38247	NA	NA	NA	NA	NA	NA	NA	0	1	0	0	1	NA	NA	-4.294	0.828947	NA	NA	NA	NA	NA	NA	1.75479e-05	0.407134	NA	NA	NA	NA	NA	NA	0.00752916	0.985626	NA	NA	NA	NA
HIST3H2A	NA	NA	NA	Skin_Not_Sun_Exposed_Suprapubic	6.88687e-06	0.00589379	-4.49716	NA	NA	NA	NA	NA	NA	NA	0	1	0	0	1	NA	NA	-4.48601	0.469027	NA	NA	NA	NA	NA	NA	7.25704e-06	0.639051	NA	NA	NA	NA	NA	NA	0.00638281	0.985511	NA	NA	NA	NA
IBA57-AS1	NA	NA	NA	Brain_Cerebellum	4.05842e-07	0.000434251	-5.0662	NA	NA	NA	NA	NA	NA	NA	0	1	0	0	1	NA	NA	-4.99565	0.807175	NA	NA	NA	NA	NA	NA	5.86391e-07	0.419566	NA	NA	NA	NA	NA	NA	0.000454094	0.972241	NA	NA	NA	NA
IBA57-AS1	NA	NA	NA	Brain_Cortex	4.05842e-07	0.000605618	-5.0662	NA	NA	NA	NA	NA	NA	NA	0	1	0	0	1	NA	NA	-4.99565	0.807175	NA	NA	NA	NA	NA	NA	5.86391e-07	0.419566	NA	NA	NA	NA	NA	NA	0.000723431	0.992473	NA	NA	NA	NA
IBA57-AS1	NA	NA	NA	Colon_Transverse	4.05842e-07	0.000452698	-5.0662	NA	NA	NA	NA	NA	NA	NA	0	1	0	0	1	NA	NA	-4.99565	0.807175	NA	NA	NA	NA	NA	NA	5.86391e-07	0.419566	NA	NA	NA	NA	NA	NA	0.000618594	0.980416	NA	NA	NA	NA
IBA57-AS1	NA	NA	NA	Nerve_Tibial	4.05842e-07	0.000361091	5.0662	NA	NA	NA	NA	NA	NA	NA	0	1	0	0	1	NA	NA	4.99565	-0.807175	NA	NA	NA	NA	NA	NA	5.86391e-07	0.419566	NA	NA	NA	NA	NA	NA	0.000445201	0.986912	NA	NA	NA	NA
IBA57-AS1	NA	NA	NA	Vagina	4.05842e-07	0.000426986	5.0662	NA	NA	NA	NA	NA	NA	NA	0	1	0	0	1	NA	NA	4.99565	-0.807175	NA	NA	NA	NA	NA	NA	5.86391e-07	0.419566	NA	NA	NA	NA	NA	NA	0.000494959	0.997579	NA	NA	NA	NA
IBA57-AS1	NA	NA	NA	smultixcan	5.69461e-08	2.52713e-05	0.549467	NA	NA	NA	NA	NA	NA	NA	0	1	0	0	1	NA	NA	0.493968	-0.335702	NA	NA	NA	NA	NA	NA	1.05348e-07	0.172839	NA	NA	NA	NA	NA	NA	4.10724e-05	0.977621	NA	NA	NA	NA
ICAM1	NA	NA	NA	Whole_Blood	1.37707e-05	0.00692764	4.34749	NA	NA	NA	NA	NA	NA	NA	0	1	0	0	1	NA	NA	4.33006	-0.478088	NA	NA	NA	NA	NA	NA	1.49069e-05	0.632588	NA	NA	NA	NA	NA	NA	0.00687579	0.985626	NA	NA	NA	NA
ICAM1	NA	NA	NA	smultixcan	8.26393e-06	0.00230384	3.37821	NA	NA	NA	NA	NA	NA	NA	0	1	0	0	1	NA	NA	3.37333	-0.313045	NA	NA	NA	NA	NA	NA	4.69845e-06	0.363099	NA	NA	NA	NA	NA	NA	0.00126644	0.993595	NA	NA	NA	NA
IFNAR1	NA	NA	NA	Adrenal_Gland	1.4181e-05	0.00763344	-4.34104	NA	NA	NA	NA	NA	NA	NA	0	1	0	0	1	NA	NA	-4.50257	-0.42471	NA	NA	NA	NA	NA	NA	6.71375e-06	0.671048	NA	NA	NA	NA	NA	NA	0.00393359	0.991571	NA	NA	NA	NA
IFNAR1	NA	NA	NA	Cells_Cultured_fibroblasts	7.74025e-06	0.00625722	-4.47225	NA	NA	NA	NA	NA	NA	NA	0	1	0	0	1	NA	NA	-4.68318	-0.646291	NA	NA	NA	NA	NA	NA	2.82463e-06	0.518091	NA	NA	NA	NA	NA	NA	0.00318901	0.980185	NA	NA	NA	NA
IFNAR1	NA	NA	NA	Colon_Transverse	6.29398e-06	0.00449698	-4.51627	NA	NA	NA	NA	NA	NA	NA	0	1	0	0	1	NA	NA	-4.67907	-0.389751	NA	NA	NA	NA	NA	NA	2.88174e-06	0.696721	NA	NA	NA	NA	NA	NA	0.00228	0.993795	NA	NA	NA	NA
IFNAR1	NA	NA	NA	Heart_Atrial_Appendage	3.30571e-06	0.00393182	-4.65085	NA	NA	NA	NA	NA	NA	NA	0	1	0	0	1	NA	NA	-4.78614	-0.248765	NA	NA	NA	NA	NA	NA	1.70022e-06	0.803542	NA	NA	NA	NA	NA	NA	0.00173749	0.988663	NA	NA	NA	NA
IFNAR1	NA	NA	NA	Heart_Left_Ventricle	4.69754e-06	0.00250222	-4.57786	NA	NA	NA	NA	NA	NA	NA	0	1	0	0	1	NA	NA	-4.73775	-0.400244	NA	NA	NA	NA	NA	NA	2.16102e-06	0.688977	NA	NA	NA	NA	NA	NA	0.00156269	0.980999	NA	NA	NA	NA
IFNAR1	NA	NA	NA	Pancreas	1.8395e-06	0.00105808	-4.7703	NA	NA	NA	NA	NA	NA	NA	0	1	0	0	1	NA	NA	-4.86044	-0.0328351	NA	NA	NA	NA	NA	NA	1.17122e-06	0.973806	NA	NA	NA	NA	NA	NA	0.000771122	0.997921	NA	NA	NA	NA
IFNAR1	NA	NA	NA	Pituitary	4.39968e-06	0.00256334	-4.59155	NA	NA	NA	NA	NA	NA	NA	0	1	0	0	1	NA	NA	-4.75595	-0.419723	NA	NA	NA	NA	NA	NA	1.97515e-06	0.674688	NA	NA	NA	NA	NA	NA	0.00125116	0.995196	NA	NA	NA	NA
IFNAR1	NA	NA	NA	Skin_Sun_Exposed_Lower_leg	1.33904e-05	0.00976604	-4.35363	NA	NA	NA	NA	NA	NA	NA	0	1	0	0	1	NA	NA	-4.5433	-0.486361	NA	NA	NA	NA	NA	NA	5.53793e-06	0.626711	NA	NA	NA	NA	NA	NA	0.00462135	0.98639	NA	NA	NA	NA
IFNAR1	NA	NA	NA	Stomach	5.00477e-06	0.0029741	-4.56459	NA	NA	NA	NA	NA	NA	NA	0	1	0	0	1	NA	NA	-4.72928	-0.394692	NA	NA	NA	NA	NA	NA	2.25315e-06	0.69307	NA	NA	NA	NA	NA	NA	0.00171451	0.991127	NA	NA	NA	NA
IFNAR1	NA	NA	NA	Uterus	1.34066e-06	0.0011111	-4.83363	NA	NA	NA	NA	NA	NA	NA	0	1	0	0	1	NA	NA	-4.97015	-0.247364	NA	NA	NA	NA	NA	NA	6.6902e-07	0.804627	NA	NA	NA	NA	NA	NA	0.000684408	0.991408	NA	NA	NA	NA
KCNC3	NA	NA	NA	Adipose_Subcutaneous	6.01503e-06	0.00582718	4.52586	NA	NA	NA	NA	NA	NA	NA	0	1	0	0	1	NA	NA	4.88166	1.33636	NA	NA	NA	NA	NA	NA	1.05198e-06	0.18143	NA	NA	NA	NA	NA	NA	0.00123876	0.960295	NA	NA	NA	NA
KCNC3	NA	NA	NA	Adipose_Visceral_Omentum	6.64467e-06	0.00500683	4.50476	NA	NA	NA	NA	NA	NA	NA	0	1	0	0	1	NA	NA	4.86739	1.38182	NA	NA	NA	NA	NA	NA	1.13081e-06	0.167028	NA	NA	NA	NA	NA	NA	0.00120299	0.966124	NA	NA	NA	NA
KCNC3	NA	NA	NA	Adrenal_Gland	6.64467e-06	0.00441832	4.50476	NA	NA	NA	NA	NA	NA	NA	0	1	0	0	1	NA	NA	4.86739	1.38182	NA	NA	NA	NA	NA	NA	1.13081e-06	0.167028	NA	NA	NA	NA	NA	NA	0.000736156	0.953322	NA	NA	NA	NA
KCNC3	NA	NA	NA	Brain_Spinal_cord_cervical_c-1	1.76786e-07	0.000315769	5.22223	NA	NA	NA	NA	NA	NA	NA	0	1	0	0	1	NA	NA	5.49278	1.12737	NA	NA	NA	NA	NA	NA	3.95654e-08	0.259588	NA	NA	NA	NA	NA	NA	6.29542e-05	0.970173	NA	NA	NA	NA
KCNC3	NA	NA	NA	Nerve_Tibial	3.76559e-06	0.00218502	4.62392	NA	NA	NA	NA	NA	NA	NA	0	1	0	0	1	NA	NA	5.01807	1.89205	NA	NA	NA	NA	NA	NA	5.21924e-07	0.0584848	NA	NA	NA	NA	NA	NA	0.000419565	0.972785	NA	NA	NA	NA
KCNC3	NA	NA	NA	Skin_Not_Sun_Exposed_Suprapubic	5.63864e-06	0.00550483	4.53951	NA	NA	NA	NA	NA	NA	NA	0	1	0	0	1	NA	NA	4.89614	1.379	NA	NA	NA	NA	NA	NA	9.77364e-07	0.167895	NA	NA	NA	NA	NA	NA	0.00107453	0.967498	NA	NA	NA	NA
KCNC3	NA	NA	NA	Skin_Sun_Exposed_Lower_leg	5.70598e-06	0.00468176	4.537	NA	NA	NA	NA	NA	NA	NA	0	1	0	0	1	NA	NA	4.89111	1.36652	NA	NA	NA	NA	NA	NA	1.00269e-06	0.171777	NA	NA	NA	NA	NA	NA	0.00112702	0.972993	NA	NA	NA	NA
KCNC3	NA	NA	NA	Small_Intestine_Terminal_Ileum	3.62583e-11	1.05149e-07	6.61861	NA	NA	NA	NA	NA	NA	NA	0	1	0	0	1	NA	NA	7.01704	1.36712	NA	NA	NA	NA	NA	NA	2.2662e-12	0.171587	NA	NA	NA	NA	NA	NA	9.08896e-09	0.960186	NA	NA	NA	NA
KCNC3	NA	NA	NA	Spleen	3.11059e-08	5.26135e-05	5.5351	NA	NA	NA	NA	NA	NA	NA	0	1	0	0	1	NA	NA	5.85013	1.33298	NA	NA	NA	NA	NA	NA	4.9118e-09	0.182537	NA	NA	NA	NA	NA	NA	7.8101e-06	0.969635	NA	NA	NA	NA
KCNC3	NA	NA	NA	smultixcan	3.24523e-08	1.53408e-05	1.9068	NA	NA	NA	NA	NA	NA	NA	0	1	0	0	1	NA	NA	2.1361	1.08508	NA	NA	NA	NA	NA	NA	4.73133e-09	0.256132	NA	NA	NA	NA	NA	NA	2.34771e-06	0.993595	NA	NA	NA	NA
KLC1	NA	NA	NA	Adrenal_Gland	1.89714e-05	0.00932404	4.27666	NA	NA	NA	NA	NA	NA	NA	0	1	0	0	1	NA	NA	4.45139	0.476793	NA	NA	NA	NA	NA	NA	8.53161e-06	0.633509	NA	NA	NA	NA	NA	NA	0.00454425	0.991571	NA	NA	NA	NA
LAMTOR4	NA	NA	NA	Brain_Frontal_Cortex_BA9	1.1989e-05	0.00997322	-4.37779	NA	NA	NA	NA	NA	NA	NA	0	1	0	0	1	NA	NA	-4.54321	-0.439397	NA	NA	NA	NA	NA	NA	5.54032e-06	0.660374	NA	NA	NA	NA	NA	NA	0.00420199	0.990976	NA	NA	NA	NA
LARS2	NA	NA	NA	Esophagus_Mucosa	1.34421e-08	5.5843e-05	5.68035	NA	NA	NA	NA	NA	NA	NA	0	1	0	0	1	NA	NA	5.45138	-2.01814	NA	NA	NA	NA	NA	NA	4.9981e-08	0.043577	NA	NA	NA	NA	NA	NA	0.000127106	0.925002	NA	NA	NA	NA
LINC02009	NA	NA	NA	Adipose_Visceral_Omentum	2.55979e-07	0.000317312	5.15327	NA	NA	NA	NA	NA	NA	NA	0	1	0	0	1	NA	NA	5.15268	-0.354249	NA	NA	NA	NA	NA	NA	2.56793e-07	0.723152	NA	NA	NA	NA	NA	NA	0.00029802	0.992268	NA	NA	NA	NA
LINC02009	NA	NA	NA	Brain_Amygdala	2.41598e-14	1.26344e-10	7.62629	NA	NA	NA	NA	NA	NA	NA	0	1	0	0	1	NA	NA	7.85518	0.819048	NA	NA	NA	NA	NA	NA	3.99198e-15	0.412759	NA	NA	NA	NA	NA	NA	2.17722e-11	0.984463	NA	NA	NA	NA
LINC02009	NA	NA	NA	Brain_Cerebellar_Hemisphere	5.63431e-07	0.000475107	5.00335	NA	NA	NA	NA	NA	NA	NA	0	1	0	0	1	NA	NA	5.03083	0.00846196	NA	NA	NA	NA	NA	NA	4.88355e-07	0.993248	NA	NA	NA	NA	NA	NA	0.000414439	0.99918	NA	NA	NA	NA
LINC02009	NA	NA	NA	Brain_Cerebellum	3.80427e-06	0.0026339	4.6218	NA	NA	NA	NA	NA	NA	NA	0	1	0	0	1	NA	NA	4.44937	-1.25225	NA	NA	NA	NA	NA	NA	8.6121e-06	0.210478	NA	NA	NA	NA	NA	NA	0.00401788	0.972241	NA	NA	NA	NA
LINC02009	NA	NA	NA	Brain_Putamen_basal_ganglia	2.41598e-14	1.37735e-10	7.62629	NA	NA	NA	NA	NA	NA	NA	0	1	0	0	1	NA	NA	7.85518	0.819048	NA	NA	NA	NA	NA	NA	3.99198e-15	0.412759	NA	NA	NA	NA	NA	NA	2.35187e-11	0.982257	NA	NA	NA	NA
LINC02009	NA	NA	NA	Colon_Sigmoid	2.41598e-14	1.46807e-10	7.62629	NA	NA	NA	NA	NA	NA	NA	0	1	0	0	1	NA	NA	7.85518	0.819048	NA	NA	NA	NA	NA	NA	3.99198e-15	0.412759	NA	NA	NA	NA	NA	NA	2.50556e-11	0.980481	NA	NA	NA	NA
LINC02009	NA	NA	NA	Esophagus_Gastroesophageal_Junction	2.66637e-06	0.00266659	4.69498	NA	NA	NA	NA	NA	NA	NA	0	1	0	0	1	NA	NA	4.69242	-0.114287	NA	NA	NA	NA	NA	NA	2.69998e-06	0.90901	NA	NA	NA	NA	NA	NA	0.00239507	0.994847	NA	NA	NA	NA
LINC02009	NA	NA	NA	Heart_Left_Ventricle	3.33509e-07	0.000330538	5.10345	NA	NA	NA	NA	NA	NA	NA	0	1	0	0	1	NA	NA	5.19352	0.151125	NA	NA	NA	NA	NA	NA	2.06352e-07	0.879877	NA	NA	NA	NA	NA	NA	0.00023811	0.995383	NA	NA	NA	NA
LINC02009	NA	NA	NA	Nerve_Tibial	2.41598e-14	1.61219e-10	7.62629	NA	NA	NA	NA	NA	NA	NA	0	1	0	0	1	NA	NA	7.85518	-0.579603	NA	NA	NA	NA	NA	NA	3.99198e-15	0.562183	NA	NA	NA	NA	NA	NA	2.72772e-11	0.987789	NA	NA	NA	NA
LINC02009	NA	NA	NA	Pancreas	3.99503e-08	2.70346e-05	-5.49107	NA	NA	NA	NA	NA	NA	NA	0	1	0	0	1	NA	NA	-5.58884	-0.0247576	NA	NA	NA	NA	NA	NA	2.28588e-08	0.980248	NA	NA	NA	NA	NA	NA	2.08384e-05	0.998084	NA	NA	NA	NA
LINC02009	NA	NA	NA	Prostate	2.41598e-14	1.445e-10	7.62629	NA	NA	NA	NA	NA	NA	NA	0	1	0	0	1	NA	NA	7.85518	0.819048	NA	NA	NA	NA	NA	NA	3.99198e-15	0.412759	NA	NA	NA	NA	NA	NA	2.47742e-11	0.990446	NA	NA	NA	NA
LINC02009	NA	NA	NA	Stomach	2.41598e-14	9.46018e-11	7.62629	NA	NA	NA	NA	NA	NA	NA	0	1	0	0	1	NA	NA	7.85518	0.819048	NA	NA	NA	NA	NA	NA	3.99198e-15	0.412759	NA	NA	NA	NA	NA	NA	1.62008e-11	0.988259	NA	NA	NA	NA
LINC02009	NA	NA	NA	Testis	2.41598e-14	1.21943e-10	7.62629	NA	NA	NA	NA	NA	NA	NA	0	1	0	0	1	NA	NA	7.85518	0.819048	NA	NA	NA	NA	NA	NA	3.99198e-15	0.412759	NA	NA	NA	NA	NA	NA	3.10775e-11	0.999789	NA	NA	NA	NA
LINC02009	NA	NA	NA	Uterus	2.41598e-14	2.60298e-10	7.62629	NA	NA	NA	NA	NA	NA	NA	0	1	0	0	1	NA	NA	7.85518	0.819048	NA	NA	NA	NA	NA	NA	3.99198e-15	0.412759	NA	NA	NA	NA	NA	NA	4.49217e-11	0.985559	NA	NA	NA	NA
LINC02009	NA	NA	NA	Vagina	2.41598e-14	2.54186e-10	7.62629	NA	NA	NA	NA	NA	NA	NA	0	1	0	0	1	NA	NA	7.85518	0.819048	NA	NA	NA	NA	NA	NA	3.99198e-15	0.412759	NA	NA	NA	NA	NA	NA	4.3804e-11	0.997579	NA	NA	NA	NA
LINC02009	NA	NA	NA	smultixcan	1.61073e-14	2.69426e-11	2.59159	NA	NA	NA	NA	NA	NA	NA	0	1	0	0	1	NA	NA	2.61169	-0.0295353	NA	NA	NA	NA	NA	NA	3.47964e-15	0.555308	NA	NA	NA	NA	NA	NA	5.4265e-12	0.998501	NA	NA	NA	NA
LINC02138	NA	NA	NA	Brain_Cerebellar_Hemisphere	4.02081e-09	9.25268e-06	-5.88334	NA	NA	NA	NA	NA	NA	NA	0	1	0	0	1	NA	NA	-6.0034	-0.117361	NA	NA	NA	NA	NA	NA	1.93224e-09	0.906574	NA	NA	NA	NA	NA	NA	3.82615e-06	0.997067	NA	NA	NA	NA
LRRC37A2	NA	NA	NA	Esophagus_Gastroesophageal_Junction	1.01107e-08	1.7334e-05	-5.72886	NA	NA	NA	NA	NA	NA	NA	0	1	0	0	1	NA	NA	-5.64847	0.924915	NA	NA	NA	NA	NA	NA	1.61886e-08	0.35501	NA	NA	NA	NA	NA	NA	2.98886e-05	0.988136	NA	NA	NA	NA
LRRC37A2	NA	NA	NA	smultixcan	1.55819e-08	7.87976e-06	-0.02773	NA	NA	NA	NA	NA	NA	NA	0	1	0	0	1	NA	NA	-0.705843	0.195631	NA	NA	NA	NA	NA	NA	9.77302e-08	0.697846	NA	NA	NA	NA	NA	NA	3.87954e-05	0.998501	NA	NA	NA	NA
LZTFL1	NA	NA	NA	Adipose_Subcutaneous	5.6156e-13	3.53614e-09	-7.2095	NA	NA	NA	NA	NA	NA	NA	0	1	0	0	1	NA	NA	-7.36597	-0.570535	NA	NA	NA	NA	NA	NA	1.75861e-13	0.568315	NA	NA	NA	NA	NA	NA	1.13896e-09	0.991427	NA	NA	NA	NA
LZTFL1	NA	NA	NA	Adipose_Visceral_Omentum	1.42246e-05	0.00705315	4.34036	NA	NA	NA	NA	NA	NA	NA	0	1	0	0	1	NA	NA	4.29903	-0.571952	NA	NA	NA	NA	NA	NA	1.71548e-05	0.567354	NA	NA	NA	NA	NA	NA	0.00790792	0.98973	NA	NA	NA	NA
LZTFL1	NA	NA	NA	Adrenal_Gland	4.80618e-13	2.71646e-09	-7.23067	NA	NA	NA	NA	NA	NA	NA	0	1	0	0	1	NA	NA	-7.36816	-0.162925	NA	NA	NA	NA	NA	NA	1.72995e-13	0.870578	NA	NA	NA	NA	NA	NA	1.01358e-09	0.994035	NA	NA	NA	NA
LZTFL1	NA	NA	NA	Artery_Aorta	4.69499e-13	5.78329e-09	-7.23385	NA	NA	NA	NA	NA	NA	NA	0	1	0	0	1	NA	NA	-7.37503	-0.178131	NA	NA	NA	NA	NA	NA	1.64313e-13	0.85862	NA	NA	NA	NA	NA	NA	2.07675e-09	0.99776	NA	NA	NA	NA
LZTFL1	NA	NA	NA	Artery_Coronary	5.10092e-13	2.94119e-09	-7.22258	NA	NA	NA	NA	NA	NA	NA	0	1	0	0	1	NA	NA	-7.36967	-0.203456	NA	NA	NA	NA	NA	NA	1.71045e-13	0.838778	NA	NA	NA	NA	NA	NA	1.02071e-09	0.996682	NA	NA	NA	NA
LZTFL1	NA	NA	NA	Artery_Tibial	6.49066e-13	4.05731e-09	-7.18976	NA	NA	NA	NA	NA	NA	NA	0	1	0	0	1	NA	NA	-7.3563	-0.286527	NA	NA	NA	NA	NA	NA	1.89079e-13	0.774475	NA	NA	NA	NA	NA	NA	1.21455e-09	0.992589	NA	NA	NA	NA
LZTFL1	NA	NA	NA	Brain_Caudate_basal_ganglia	1.57785e-11	6.1899e-08	-6.74055	NA	NA	NA	NA	NA	NA	NA	0	1	0	0	1	NA	NA	-7.01041	-0.743377	NA	NA	NA	NA	NA	NA	2.37629e-12	0.457253	NA	NA	NA	NA	NA	NA	1.44989e-08	0.990263	NA	NA	NA	NA
LZTFL1	NA	NA	NA	Brain_Cerebellum	3.13316e-11	1.22924e-07	-6.64017	NA	NA	NA	NA	NA	NA	NA	0	1	0	0	1	NA	NA	-6.9105	-0.751072	NA	NA	NA	NA	NA	NA	4.82945e-12	0.452609	NA	NA	NA	NA	NA	NA	2.92906e-08	0.972241	NA	NA	NA	NA
LZTFL1	NA	NA	NA	Brain_Frontal_Cortex_BA9	1.29436e-10	1.02743e-06	-6.42783	NA	NA	NA	NA	NA	NA	NA	0	1	0	0	1	NA	NA	-6.70512	-0.792208	NA	NA	NA	NA	NA	NA	2.01237e-11	0.428239	NA	NA	NA	NA	NA	NA	2.44201e-07	0.986824	NA	NA	NA	NA
LZTFL1	NA	NA	NA	Brain_Hippocampus	9.66907e-13	1.07945e-08	-7.13514	NA	NA	NA	NA	NA	NA	NA	0	1	0	0	1	NA	NA	-7.12838	0.433866	NA	NA	NA	NA	NA	NA	1.01555e-12	0.664386	NA	NA	NA	NA	NA	NA	1.17743e-08	0.989919	NA	NA	NA	NA
LZTFL1	NA	NA	NA	Brain_Nucleus_accumbens_basal_ganglia	5.6156e-13	2.18297e-09	-7.2095	NA	NA	NA	NA	NA	NA	NA	0	1	0	0	1	NA	NA	-7.36597	-0.243346	NA	NA	NA	NA	NA	NA	1.75861e-13	0.807737	NA	NA	NA	NA	NA	NA	7.08308e-10	0.995237	NA	NA	NA	NA
LZTFL1	NA	NA	NA	Brain_Putamen_basal_ganglia	1.29314e-12	4.91479e-09	-7.09504	NA	NA	NA	NA	NA	NA	NA	0	1	0	0	1	NA	NA	-7.30047	-0.454284	NA	NA	NA	NA	NA	NA	2.86755e-13	0.649624	NA	NA	NA	NA	NA	NA	1.12628e-09	0.988395	NA	NA	NA	NA
LZTFL1	NA	NA	NA	Brain_Substantia_nigra	6.5289e-13	6.71367e-09	-7.18896	NA	NA	NA	NA	NA	NA	NA	0	1	0	0	1	NA	NA	-7.35836	-0.29851	NA	NA	NA	NA	NA	NA	1.86188e-13	0.765314	NA	NA	NA	NA	NA	NA	1.99855e-09	0.996648	NA	NA	NA	NA
LZTFL1	NA	NA	NA	Cells_EBV-transformed_lymphocytes	1.58376e-05	0.00894558	-4.3167	NA	NA	NA	NA	NA	NA	NA	0	1	0	0	1	NA	NA	-4.28035	0.549508	NA	NA	NA	NA	NA	NA	1.86603e-05	0.582657	NA	NA	NA	NA	NA	NA	0.0103228	0.980832	NA	NA	NA	NA
LZTFL1	NA	NA	NA	Colon_Sigmoid	5.76099e-13	2.33378e-09	-7.20602	NA	NA	NA	NA	NA	NA	NA	0	1	0	0	1	NA	NA	-7.36505	-0.254237	NA	NA	NA	NA	NA	NA	1.77078e-13	0.799312	NA	NA	NA	NA	NA	NA	7.40954e-10	0.992493	NA	NA	NA	NA
LZTFL1	NA	NA	NA	Kidney_Cortex	5.27219e-13	2.34982e-09	-7.21809	NA	NA	NA	NA	NA	NA	NA	0	1	0	0	1	NA	NA	-7.32693	-0.0440138	NA	NA	NA	NA	NA	NA	2.35481e-13	0.964893	NA	NA	NA	NA	NA	NA	1.09852e-09	0.997637	NA	NA	NA	NA
LZTFL1	NA	NA	NA	Minor_Salivary_Gland	3.86642e-13	2.19207e-09	-7.26016	NA	NA	NA	NA	NA	NA	NA	0	1	0	0	1	NA	NA	-7.37541	-0.0684126	NA	NA	NA	NA	NA	NA	1.63836e-13	0.945457	NA	NA	NA	NA	NA	NA	9.68026e-10	0.998106	NA	NA	NA	NA
LZTFL1	NA	NA	NA	Ovary	5.80899e-13	2.20064e-09	-7.20489	NA	NA	NA	NA	NA	NA	NA	0	1	0	0	1	NA	NA	-7.36362	-0.253061	NA	NA	NA	NA	NA	NA	1.78983e-13	0.800221	NA	NA	NA	NA	NA	NA	7.02926e-10	0.992062	NA	NA	NA	NA
LZTFL1	NA	NA	NA	Pancreas	7.43968e-13	2.85287e-09	-7.1711	NA	NA	NA	NA	NA	NA	NA	0	1	0	0	1	NA	NA	-7.34561	-0.320856	NA	NA	NA	NA	NA	NA	2.0482e-13	0.748319	NA	NA	NA	NA	NA	NA	8.09106e-10	0.995037	NA	NA	NA	NA
LZTFL1	NA	NA	NA	Prostate	6.40794e-13	2.55506e-09	-7.19151	NA	NA	NA	NA	NA	NA	NA	0	1	0	0	1	NA	NA	-7.36157	-0.301122	NA	NA	NA	NA	NA	NA	1.8176e-13	0.763322	NA	NA	NA	NA	NA	NA	7.52e-10	0.997145	NA	NA	NA	NA
LZTFL1	NA	NA	NA	Skin_Sun_Exposed_Lower_leg	9.64899e-12	2.1112e-08	-6.81164	NA	NA	NA	NA	NA	NA	NA	0	1	0	0	1	NA	NA	-7.06174	-0.656854	NA	NA	NA	NA	NA	NA	1.64431e-12	0.511275	NA	NA	NA	NA	NA	NA	5.54461e-09	0.983969	NA	NA	NA	NA
LZTFL1	NA	NA	NA	Small_Intestine_Terminal_Ileum	5.44814e-13	3.15992e-09	-7.21363	NA	NA	NA	NA	NA	NA	NA	0	1	0	0	1	NA	NA	-7.36682	-0.229431	NA	NA	NA	NA	NA	NA	1.7475e-13	0.818534	NA	NA	NA	NA	NA	NA	1.0513e-09	0.996906	NA	NA	NA	NA
LZTFL1	NA	NA	NA	Spleen	6.86612e-13	2.70983e-09	-7.18208	NA	NA	NA	NA	NA	NA	NA	0	1	0	0	1	NA	NA	-7.36554	-0.357599	NA	NA	NA	NA	NA	NA	1.76436e-13	0.720643	NA	NA	NA	NA	NA	NA	7.18684e-10	0.992667	NA	NA	NA	NA
LZTFL1	NA	NA	NA	Vagina	8.85671e-13	3.10605e-09	-7.1472	NA	NA	NA	NA	NA	NA	NA	0	1	0	0	1	NA	NA	-7.32127	-0.320368	NA	NA	NA	NA	NA	NA	2.45642e-13	0.748689	NA	NA	NA	NA	NA	NA	8.98477e-10	0.998435	NA	NA	NA	NA
LZTFL1	NA	NA	NA	smultixcan	2.41895e-41	5.26001e-37	-3.36593	NA	NA	NA	NA	NA	NA	NA	0	1	0	0	1	NA	NA	-3.47509	-0.226205	NA	NA	NA	NA	NA	NA	4.74028e-42	0.600101	NA	NA	NA	NA	NA	NA	1.03495e-37	0.998501	NA	NA	NA	NA
MCF2L	NA	NA	NA	Kidney_Cortex	1.34211e-06	0.000747721	-4.83342	NA	NA	NA	NA	NA	NA	NA	0	1	0	0	1	NA	NA	-4.47359	2.38222	NA	NA	NA	NA	NA	NA	7.69167e-06	0.0172085	NA	NA	NA	NA	NA	NA	0.00398685	0.905985	NA	NA	NA	NA
MED22	NA	NA	NA	Brain_Caudate_basal_ganglia	1.13638e-05	0.00955291	4.38945	NA	NA	NA	NA	NA	NA	NA	0	1	0	0	1	NA	NA	4.37665	-0.441734	NA	NA	NA	NA	NA	NA	1.20516e-05	0.658681	NA	NA	NA	NA	NA	NA	0.00865092	0.994055	NA	NA	NA	NA
MED22	NA	NA	NA	Heart_Left_Ventricle	1.13638e-05	0.00529649	4.38945	NA	NA	NA	NA	NA	NA	NA	0	1	0	0	1	NA	NA	4.37665	-0.441734	NA	NA	NA	NA	NA	NA	1.20516e-05	0.658681	NA	NA	NA	NA	NA	NA	0.0051505	0.980999	NA	NA	NA	NA
MED22	NA	NA	NA	Minor_Salivary_Gland	1.13638e-05	0.00560236	4.38945	NA	NA	NA	NA	NA	NA	NA	0	1	0	0	1	NA	NA	4.37665	-0.441734	NA	NA	NA	NA	NA	NA	1.20516e-05	0.658681	NA	NA	NA	NA	NA	NA	0.00569655	0.998106	NA	NA	NA	NA
MED22	NA	NA	NA	Pancreas	1.13638e-05	0.00502805	4.38945	NA	NA	NA	NA	NA	NA	NA	0	1	0	0	1	NA	NA	4.37665	-0.441734	NA	NA	NA	NA	NA	NA	1.20516e-05	0.658681	NA	NA	NA	NA	NA	NA	0.00528976	0.995037	NA	NA	NA	NA
MED22	NA	NA	NA	Pituitary	1.13638e-05	0.00579318	4.38945	NA	NA	NA	NA	NA	NA	NA	0	1	0	0	1	NA	NA	4.37665	-0.441734	NA	NA	NA	NA	NA	NA	1.20516e-05	0.658681	NA	NA	NA	NA	NA	NA	0.00610727	0.995196	NA	NA	NA	NA
MED22	NA	NA	NA	Uterus	1.13638e-05	0.00644388	4.38945	NA	NA	NA	NA	NA	NA	NA	0	1	0	0	1	NA	NA	4.37665	-0.441734	NA	NA	NA	NA	NA	NA	1.20516e-05	0.658681	NA	NA	NA	NA	NA	NA	0.00574254	0.987989	NA	NA	NA	NA
MED22	NA	NA	NA	Vagina	1.13638e-05	0.00629256	4.38945	NA	NA	NA	NA	NA	NA	NA	0	1	0	0	1	NA	NA	4.37665	-0.441734	NA	NA	NA	NA	NA	NA	1.20516e-05	0.658681	NA	NA	NA	NA	NA	NA	0.00551009	0.997579	NA	NA	NA	NA
MIR7-3HG	NA	NA	NA	Ovary	1.62999e-05	0.00712494	4.31035	NA	NA	NA	NA	NA	NA	NA	0	1	0	0	1	NA	NA	4.53869	0.840527	NA	NA	NA	NA	NA	NA	5.66043e-06	0.400613	NA	NA	NA	NA	NA	NA	0.00289962	0.987955	NA	NA	NA	NA
MRPS6	NA	NA	NA	Heart_Atrial_Appendage	5.87139e-10	1.74586e-06	-6.19385	NA	NA	NA	NA	NA	NA	NA	0	1	0	0	1	NA	NA	-6.27364	0.147465	NA	NA	NA	NA	NA	NA	3.52696e-10	0.882765	NA	NA	NA	NA	NA	NA	1.08128e-06	0.992906	NA	NA	NA	NA
MRPS6	NA	NA	NA	smultixcan	2.09472e-16	4.14088e-13	-0.858823	NA	NA	NA	NA	NA	NA	NA	0	1	0	0	1	NA	NA	-0.945623	-0.374382	NA	NA	NA	NA	NA	NA	1.61833e-16	0.194685	NA	NA	NA	NA	NA	NA	2.71793e-13	0.977726	NA	NA	NA	NA
MUC1	NA	NA	NA	Artery_Aorta	2.878e-12	1.77256e-08	6.98356	NA	NA	NA	NA	NA	NA	NA	0	1	0	0	1	NA	NA	6.81212	-2.89751	NA	NA	NA	NA	NA	NA	9.61679e-12	0.00376135	NA	NA	NA	NA	NA	NA	5.22549e-08	0.728771	NA	NA	NA	NA
MUC1	NA	NA	NA	smultixcan	4.06315e-11	3.53413e-08	-0.663048	NA	NA	NA	NA	NA	NA	NA	0	1	0	0	1	NA	NA	4.03093	-2.1255	NA	NA	NA	NA	NA	NA	3.97692e-17	0.0430507	NA	NA	NA	NA	NA	NA	7.87331e-14	0.923357	NA	NA	NA	NA
MYDGF	NA	NA	NA	Brain_Anterior_cingulate_cortex_BA24	2.55709e-07	0.000407307	-5.15347	NA	NA	NA	NA	NA	NA	NA	0	1	0	0	1	NA	NA	-5.19471	0.299657	NA	NA	NA	NA	NA	NA	2.05038e-07	0.764439	NA	NA	NA	NA	NA	NA	0.000216035	0.998826	NA	NA	NA	NA
MYDGF	NA	NA	NA	Brain_Cortex	3.10372e-07	0.000529317	-5.11704	NA	NA	NA	NA	NA	NA	NA	0	1	0	0	1	NA	NA	-5.20623	0.0817728	NA	NA	NA	NA	NA	NA	1.92712e-07	0.934827	NA	NA	NA	NA	NA	NA	0.000297186	0.999377	NA	NA	NA	NA
MYDGF	NA	NA	NA	Brain_Hippocampus	5.86413e-07	0.000595156	-4.99564	NA	NA	NA	NA	NA	NA	NA	0	1	0	0	1	NA	NA	-5.06134	0.152985	NA	NA	NA	NA	NA	NA	4.16329e-07	0.87841	NA	NA	NA	NA	NA	NA	0.000371301	0.993322	NA	NA	NA	NA
MYDGF	NA	NA	NA	Kidney_Cortex	5.86413e-07	0.000373378	-4.99564	NA	NA	NA	NA	NA	NA	NA	0	1	0	0	1	NA	NA	-5.06134	0.152985	NA	NA	NA	NA	NA	NA	4.16329e-07	0.87841	NA	NA	NA	NA	NA	NA	0.000258956	0.997286	NA	NA	NA	NA
MYDGF	NA	NA	NA	Nerve_Tibial	1.74232e-06	0.00122384	-4.78122	NA	NA	NA	NA	NA	NA	NA	0	1	0	0	1	NA	NA	-4.65312	1.07135	NA	NA	NA	NA	NA	NA	3.26953e-06	0.284013	NA	NA	NA	NA	NA	NA	0.00178726	0.986912	NA	NA	NA	NA
MYDGF	NA	NA	NA	Whole_Blood	5.05176e-06	0.0036307	-4.56263	NA	NA	NA	NA	NA	NA	NA	0	1	0	0	1	NA	NA	-4.69686	-0.157993	NA	NA	NA	NA	NA	NA	2.64197e-06	0.874462	NA	NA	NA	NA	NA	NA	0.00207432	0.993352	NA	NA	NA	NA
MYDGF	NA	NA	NA	smultixcan	4.81134e-06	0.00143319	-1.95849	NA	NA	NA	NA	NA	NA	NA	0	1	0	0	1	NA	NA	-1.98411	0.147139	NA	NA	NA	NA	NA	NA	3.69368e-06	0.841894	NA	NA	NA	NA	NA	NA	0.00102081	0.998501	NA	NA	NA	NA
NECAB3	NA	NA	NA	Adrenal_Gland	9.98252e-06	0.00626348	-4.41755	NA	NA	NA	NA	NA	NA	NA	0	1	0	0	1	NA	NA	-4.46051	0.219944	NA	NA	NA	NA	NA	NA	8.17651e-06	0.825915	NA	NA	NA	NA	NA	NA	0.00454425	0.994035	NA	NA	NA	NA
NECAB3	NA	NA	NA	Artery_Coronary	8.73057e-06	0.00583728	4.44644	NA	NA	NA	NA	NA	NA	NA	0	1	0	0	1	NA	NA	4.25808	-1.37197	NA	NA	NA	NA	NA	NA	2.06191e-05	0.170074	NA	NA	NA	NA	NA	NA	0.0106995	0.962408	NA	NA	NA	NA
NECAB3	NA	NA	NA	Brain_Putamen_basal_ganglia	8.73057e-06	0.00585565	4.44644	NA	NA	NA	NA	NA	NA	NA	0	1	0	0	1	NA	NA	4.25808	-1.37197	NA	NA	NA	NA	NA	NA	2.06191e-05	0.170074	NA	NA	NA	NA	NA	NA	0.0115693	0.961774	NA	NA	NA	NA
NECAB3	NA	NA	NA	Esophagus_Mucosa	8.73057e-06	0.00777208	4.44644	NA	NA	NA	NA	NA	NA	NA	0	1	0	0	1	NA	NA	4.25808	-1.37197	NA	NA	NA	NA	NA	NA	2.06191e-05	0.170074	NA	NA	NA	NA	NA	NA	0.0138394	0.962249	NA	NA	NA	NA
NECAB3	NA	NA	NA	Spleen	8.73057e-06	0.00397577	4.44644	NA	NA	NA	NA	NA	NA	NA	0	1	0	0	1	NA	NA	4.25808	-1.37197	NA	NA	NA	NA	NA	NA	2.06191e-05	0.170074	NA	NA	NA	NA	NA	NA	0.00839885	0.968782	NA	NA	NA	NA
NECAB3	NA	NA	NA	Thyroid	8.73057e-06	0.00501195	-4.44644	NA	NA	NA	NA	NA	NA	NA	0	1	0	0	1	NA	NA	-4.25808	1.37197	NA	NA	NA	NA	NA	NA	2.06191e-05	0.170074	NA	NA	NA	NA	NA	NA	0.00998333	0.957225	NA	NA	NA	NA
NECAB3	NA	NA	NA	Vagina	8.73057e-06	0.0054032	4.44644	NA	NA	NA	NA	NA	NA	NA	0	1	0	0	1	NA	NA	4.25808	-1.37197	NA	NA	NA	NA	NA	NA	2.06191e-05	0.170074	NA	NA	NA	NA	NA	NA	0.00870205	0.996994	NA	NA	NA	NA
NECAB3	NA	NA	NA	smultixcan	5.14204e-06	0.00149907	1.4787	NA	NA	NA	NA	NA	NA	NA	0	1	0	0	1	NA	NA	1.37119	-0.685102	NA	NA	NA	NA	NA	NA	8.7018e-06	0.387583	NA	NA	NA	NA	NA	NA	0.00215894	0.993595	NA	NA	NA	NA
NFAM1	NA	NA	NA	Brain_Nucleus_accumbens_basal_ganglia	1.04612e-05	0.00717641	4.40741	NA	NA	NA	NA	NA	NA	NA	0	1	0	0	1	NA	NA	4.40199	-0.424893	NA	NA	NA	NA	NA	NA	1.0726e-05	0.670915	NA	NA	NA	NA	NA	NA	0.00648012	0.995237	NA	NA	NA	NA
NFKBIZ	NA	NA	NA	Brain_Substantia_nigra	3.35383e-12	1.72437e-08	6.96204	NA	NA	NA	NA	NA	NA	NA	0	1	0	0	1	NA	NA	7.06277	-0.0881057	NA	NA	NA	NA	NA	NA	1.6322e-12	0.929793	NA	NA	NA	NA	NA	NA	8.76004e-09	0.996784	NA	NA	NA	NA
NFKBIZ	NA	NA	NA	Heart_Left_Ventricle	3.35383e-12	1.25053e-08	6.96204	NA	NA	NA	NA	NA	NA	NA	0	1	0	0	1	NA	NA	7.06277	-0.0881057	NA	NA	NA	NA	NA	NA	1.6322e-12	0.929793	NA	NA	NA	NA	NA	NA	6.278e-09	0.997804	NA	NA	NA	NA
NFKBIZ	NA	NA	NA	Kidney_Cortex	3.35383e-12	9.96534e-09	-6.96204	NA	NA	NA	NA	NA	NA	NA	0	1	0	0	1	NA	NA	-7.06277	0.0881057	NA	NA	NA	NA	NA	NA	1.6322e-12	0.929793	NA	NA	NA	NA	NA	NA	5.07615e-09	0.997637	NA	NA	NA	NA
NFKBIZ	NA	NA	NA	Minor_Salivary_Gland	3.35383e-12	9.50726e-09	-6.96204	NA	NA	NA	NA	NA	NA	NA	0	1	0	0	1	NA	NA	-7.06277	0.0881057	NA	NA	NA	NA	NA	NA	1.6322e-12	0.929793	NA	NA	NA	NA	NA	NA	6.42925e-09	0.998106	NA	NA	NA	NA
NFKBIZ	NA	NA	NA	Pituitary	3.35383e-12	2.0517e-08	-6.96204	NA	NA	NA	NA	NA	NA	NA	0	1	0	0	1	NA	NA	-7.06277	0.0881057	NA	NA	NA	NA	NA	NA	1.6322e-12	0.929793	NA	NA	NA	NA	NA	NA	1.03392e-08	0.996967	NA	NA	NA	NA
NFKBIZ	NA	NA	NA	Prostate	3.35383e-12	8.02369e-09	6.96204	NA	NA	NA	NA	NA	NA	NA	0	1	0	0	1	NA	NA	7.06277	-0.0881057	NA	NA	NA	NA	NA	NA	1.6322e-12	0.929793	NA	NA	NA	NA	NA	NA	4.05178e-09	0.998125	NA	NA	NA	NA
NFKBIZ	NA	NA	NA	Skin_Sun_Exposed_Lower_leg	3.35383e-12	1.10073e-08	6.96204	NA	NA	NA	NA	NA	NA	NA	0	1	0	0	1	NA	NA	7.06277	-0.0881057	NA	NA	NA	NA	NA	NA	1.6322e-12	0.929793	NA	NA	NA	NA	NA	NA	5.54461e-09	0.998804	NA	NA	NA	NA
NFKBIZ	NA	NA	NA	smultixcan	6.48993e-12	7.05617e-09	0.887513	NA	NA	NA	NA	NA	NA	NA	0	1	0	0	1	NA	NA	0.879131	-0.114821	NA	NA	NA	NA	NA	NA	1.83588e-12	0.872597	NA	NA	NA	NA	NA	NA	2.05726e-09	0.998501	NA	NA	NA	NA
NTN5	NA	NA	NA	Brain_Amygdala	1.11936e-09	2.34147e-06	-6.09139	NA	NA	NA	NA	NA	NA	NA	0	1	0	0	1	NA	NA	-6.17345	0.0833333	NA	NA	NA	NA	NA	NA	6.68147e-10	0.933586	NA	NA	NA	NA	NA	NA	1.39657e-06	0.997552	NA	NA	NA	NA
NTN5	NA	NA	NA	Brain_Anterior_cingulate_cortex_BA24	3.40303e-09	7.58876e-06	-5.91087	NA	NA	NA	NA	NA	NA	NA	0	1	0	0	1	NA	NA	-5.87153	0.714061	NA	NA	NA	NA	NA	NA	4.31784e-09	0.475189	NA	NA	NA	NA	NA	NA	1.00087e-05	0.998826	NA	NA	NA	NA
NTN5	NA	NA	NA	Brain_Cerebellar_Hemisphere	1.11936e-09	4.26053e-06	-6.09139	NA	NA	NA	NA	NA	NA	NA	0	1	0	0	1	NA	NA	-6.17345	0.0833333	NA	NA	NA	NA	NA	NA	6.68147e-10	0.933586	NA	NA	NA	NA	NA	NA	1.98456e-06	0.997067	NA	NA	NA	NA
NTN5	NA	NA	NA	Brain_Cortex	2.77191e-06	0.00275759	-4.68704	NA	NA	NA	NA	NA	NA	NA	0	1	0	0	1	NA	NA	-4.84269	-0.309051	NA	NA	NA	NA	NA	NA	1.2809e-06	0.757283	NA	NA	NA	NA	NA	NA	0.00143659	0.993405	NA	NA	NA	NA
NTN5	NA	NA	NA	Brain_Frontal_Cortex_BA9	1.11422e-07	0.000186552	-5.30704	NA	NA	NA	NA	NA	NA	NA	0	1	0	0	1	NA	NA	-5.42434	-0.0981472	NA	NA	NA	NA	NA	NA	5.81707e-08	0.921815	NA	NA	NA	NA	NA	NA	8.82376e-05	0.997382	NA	NA	NA	NA
NTN5	NA	NA	NA	Brain_Hippocampus	1.11936e-09	3.12413e-06	-6.09139	NA	NA	NA	NA	NA	NA	NA	0	1	0	0	1	NA	NA	-6.17345	0.0833333	NA	NA	NA	NA	NA	NA	6.68147e-10	0.933586	NA	NA	NA	NA	NA	NA	1.4844e-06	0.996944	NA	NA	NA	NA
NTN5	NA	NA	NA	Brain_Nucleus_accumbens_basal_ganglia	2.74278e-11	7.99657e-08	-6.65976	NA	NA	NA	NA	NA	NA	NA	0	1	0	0	1	NA	NA	-6.7046	0.370536	NA	NA	NA	NA	NA	NA	2.01963e-11	0.710983	NA	NA	NA	NA	NA	NA	6.1008e-08	0.995237	NA	NA	NA	NA
NTN5	NA	NA	NA	Cells_Cultured_fibroblasts	2.74278e-11	8.31473e-08	-6.65976	NA	NA	NA	NA	NA	NA	NA	0	1	0	0	1	NA	NA	-6.7046	0.370536	NA	NA	NA	NA	NA	NA	2.01963e-11	0.710983	NA	NA	NA	NA	NA	NA	6.3532e-08	0.984843	NA	NA	NA	NA
NTN5	NA	NA	NA	Colon_Transverse	1.14737e-08	1.75978e-05	-5.70737	NA	NA	NA	NA	NA	NA	NA	0	1	0	0	1	NA	NA	-5.76089	0.631821	NA	NA	NA	NA	NA	NA	8.36701e-09	0.527504	NA	NA	NA	NA	NA	NA	1.17687e-05	0.990583	NA	NA	NA	NA
NTN5	NA	NA	NA	Nerve_Tibial	2.84756e-07	0.000292335	-5.13327	NA	NA	NA	NA	NA	NA	NA	0	1	0	0	1	NA	NA	-5.38413	-0.899543	NA	NA	NA	NA	NA	NA	7.27976e-08	0.368363	NA	NA	NA	NA	NA	NA	7.48398e-05	0.986912	NA	NA	NA	NA
NTN5	NA	NA	NA	Ovary	2.44464e-06	0.00138916	-4.71269	NA	NA	NA	NA	NA	NA	NA	0	1	0	0	1	NA	NA	-4.9757	-0.892225	NA	NA	NA	NA	NA	NA	6.5011e-07	0.372272	NA	NA	NA	NA	NA	NA	0.000436341	0.987955	NA	NA	NA	NA
NTN5	NA	NA	NA	Pituitary	8.664e-07	0.000662525	-4.91978	NA	NA	NA	NA	NA	NA	NA	0	1	0	0	1	NA	NA	-5.19	-0.940639	NA	NA	NA	NA	NA	NA	2.10298e-07	0.34689	NA	NA	NA	NA	NA	NA	0.000204943	0.984888	NA	NA	NA	NA
NTN5	NA	NA	NA	Prostate	1.11936e-09	1.67372e-06	-6.09139	NA	NA	NA	NA	NA	NA	NA	0	1	0	0	1	NA	NA	-6.17345	0.0833333	NA	NA	NA	NA	NA	NA	6.68147e-10	0.933586	NA	NA	NA	NA	NA	NA	1.03663e-06	0.998161	NA	NA	NA	NA
NTN5	NA	NA	NA	Skin_Not_Sun_Exposed_Suprapubic	2.31325e-08	3.7119e-05	-5.58677	NA	NA	NA	NA	NA	NA	NA	0	1	0	0	1	NA	NA	-5.76412	-0.387305	NA	NA	NA	NA	NA	NA	8.20867e-09	0.698531	NA	NA	NA	NA	NA	NA	1.35371e-05	0.985511	NA	NA	NA	NA
NTN5	NA	NA	NA	Skin_Sun_Exposed_Lower_leg	8.664e-07	0.00103401	-4.91978	NA	NA	NA	NA	NA	NA	NA	0	1	0	0	1	NA	NA	-5.19	-0.940639	NA	NA	NA	NA	NA	NA	2.10298e-07	0.34689	NA	NA	NA	NA	NA	NA	0.000257863	0.980632	NA	NA	NA	NA
NTN5	NA	NA	NA	Testis	2.44464e-06	0.00194825	-4.71269	NA	NA	NA	NA	NA	NA	NA	0	1	0	0	1	NA	NA	-4.9757	-0.890411	NA	NA	NA	NA	NA	NA	6.5011e-07	0.373245	NA	NA	NA	NA	NA	NA	0.000532748	0.999789	NA	NA	NA	NA
NTN5	NA	NA	NA	Thyroid	2.74278e-11	1.20701e-07	-6.65976	NA	NA	NA	NA	NA	NA	NA	0	1	0	0	1	NA	NA	-6.7046	0.244948	NA	NA	NA	NA	NA	NA	2.01963e-11	0.806497	NA	NA	NA	NA	NA	NA	9.12671e-08	0.99479	NA	NA	NA	NA
NTN5	NA	NA	NA	smultixcan	7.19188e-06	0.00205773	-3.37266	NA	NA	NA	NA	NA	NA	NA	0	1	0	0	1	NA	NA	-3.44447	0.445772	NA	NA	NA	NA	NA	NA	5.2708e-06	0.0142927	NA	NA	NA	NA	NA	NA	0.00140338	0.892739	NA	NA	NA	NA
ORMDL3	NA	NA	NA	Adipose_Visceral_Omentum	1.0772e-05	0.00623065	4.40107	NA	NA	NA	NA	NA	NA	NA	0	1	0	0	1	NA	NA	4.29659	-0.908257	NA	NA	NA	NA	NA	NA	1.73446e-05	0.363743	NA	NA	NA	NA	NA	NA	0.00790792	0.985356	NA	NA	NA	NA
ORMDL3	NA	NA	NA	Brain_Frontal_Cortex_BA9	4.26307e-06	0.0041636	-4.59813	NA	NA	NA	NA	NA	NA	NA	0	1	0	0	1	NA	NA	-4.62887	0.279817	NA	NA	NA	NA	NA	NA	3.67672e-06	0.779618	NA	NA	NA	NA	NA	NA	0.00297446	0.990976	NA	NA	NA	NA
ORMDL3	NA	NA	NA	Cells_EBV-transformed_lymphocytes	1.53922e-05	0.00894558	-4.323	NA	NA	NA	NA	NA	NA	NA	0	1	0	0	1	NA	NA	-4.30565	0.489242	NA	NA	NA	NA	NA	NA	1.66497e-05	0.62467	NA	NA	NA	NA	NA	NA	0.00975397	0.980832	NA	NA	NA	NA
ORMDL3	NA	NA	NA	Minor_Salivary_Gland	1.52576e-05	0.00720857	-4.32494	NA	NA	NA	NA	NA	NA	NA	0	1	0	0	1	NA	NA	-4.36504	0.212433	NA	NA	NA	NA	NA	NA	1.27099e-05	0.831769	NA	NA	NA	NA	NA	NA	0.00572157	0.998106	NA	NA	NA	NA
ORMDL3	NA	NA	NA	Skin_Sun_Exposed_Lower_leg	4.26307e-06	0.00412712	-4.59813	NA	NA	NA	NA	NA	NA	NA	0	1	0	0	1	NA	NA	-4.62887	0.279817	NA	NA	NA	NA	NA	NA	3.67672e-06	0.779618	NA	NA	NA	NA	NA	NA	0.0033061	0.992766	NA	NA	NA	NA
PGBD1	NA	NA	NA	Nerve_Tibial	2.46931e-05	0.00998647	4.21759	NA	NA	NA	NA	NA	NA	NA	0	1	0	0	1	NA	NA	4.10319	-0.779938	NA	NA	NA	NA	NA	NA	4.07496e-05	0.435427	NA	NA	NA	NA	NA	NA	0.0135826	0.986912	NA	NA	NA	NA
PGC	NA	NA	NA	Pancreas	3.30572e-08	2.37681e-05	5.52442	NA	NA	NA	NA	NA	NA	NA	0	1	0	0	1	NA	NA	5.43538	-0.927739	NA	NA	NA	NA	NA	NA	5.46793e-08	0.353543	NA	NA	NA	NA	NA	NA	4.05003e-05	0.986313	NA	NA	NA	NA
PGC	NA	NA	NA	smultixcan	2.17816e-06	0.000716556	0.372293	NA	NA	NA	NA	NA	NA	NA	0	1	0	0	1	NA	NA	0.387899	0.0780917	NA	NA	NA	NA	NA	NA	1.46334e-06	0.461151	NA	NA	NA	NA	NA	NA	0.000456415	0.99506	NA	NA	NA	NA
PHYHIP	NA	NA	NA	Cells_Cultured_fibroblasts	8.71871e-06	0.00660769	4.44673	NA	NA	NA	NA	NA	NA	NA	0	1	0	0	1	NA	NA	4.56978	0.427673	NA	NA	NA	NA	NA	NA	4.88229e-06	0.668889	NA	NA	NA	NA	NA	NA	0.00466409	0.98252	NA	NA	NA	NA
PI4K2B	NA	NA	NA	Heart_Left_Ventricle	1.47421e-05	0.00659621	4.33251	NA	NA	NA	NA	NA	NA	NA	0	1	0	0	1	NA	NA	4.56173	0.75	NA	NA	NA	NA	NA	NA	5.07327e-06	0.453255	NA	NA	NA	NA	NA	NA	0.00291335	0.980999	NA	NA	NA	NA
PI4K2B	NA	NA	NA	Pituitary	1.40242e-08	1.71586e-05	5.67309	NA	NA	NA	NA	NA	NA	NA	0	1	0	0	1	NA	NA	5.8432	0.235088	NA	NA	NA	NA	NA	NA	5.12083e-09	0.814141	NA	NA	NA	NA	NA	NA	6.48758e-06	0.996701	NA	NA	NA	NA
PI4K2B	NA	NA	NA	smultixcan	2.81351e-07	0.000113296	2.90097	NA	NA	NA	NA	NA	NA	NA	0	1	0	0	1	NA	NA	3.05666	0.485308	NA	NA	NA	NA	NA	NA	1.31982e-08	0.728825	NA	NA	NA	NA	NA	NA	6.26428e-06	0.998501	NA	NA	NA	NA
POU5F1	NA	NA	NA	smultixcan	2.42815e-06	0.000776472	1.26063	NA	NA	NA	NA	NA	NA	NA	0	1	0	0	1	NA	NA	1.13476	-0.776386	NA	NA	NA	NA	NA	NA	6.02371e-06	0.0423414	NA	NA	NA	NA	NA	NA	0.00158453	0.921263	NA	NA	NA	NA
PSMD3	NA	NA	NA	Heart_Left_Ventricle	2.90502e-06	0.0019115	-4.67742	NA	NA	NA	NA	NA	NA	NA	0	1	0	0	1	NA	NA	-4.69408	0.311662	NA	NA	NA	NA	NA	NA	2.6781e-06	0.755297	NA	NA	NA	NA	NA	NA	0.00171681	0.98472	NA	NA	NA	NA
PSMD3	NA	NA	NA	smultixcan	1.03441e-05	0.00284724	0.49056	NA	NA	NA	NA	NA	NA	NA	0	1	0	0	1	NA	NA	0.571374	0.973682	NA	NA	NA	NA	NA	NA	1.45319e-05	0.336649	NA	NA	NA	NA	NA	NA	0.00344864	0.993595	NA	NA	NA	NA
PTGFR	NA	NA	NA	Nerve_Tibial	6.16603e-06	0.00316507	-4.52061	NA	NA	NA	NA	NA	NA	NA	0	1	0	0	1	NA	NA	-4.46312	0.696786	NA	NA	NA	NA	NA	NA	8.0774e-06	0.485937	NA	NA	NA	NA	NA	NA	0.00394235	0.987789	NA	NA	NA	NA
RAVER1	NA	NA	NA	Artery_Aorta	4.86925e-09	6.66437e-06	-5.85158	NA	NA	NA	NA	NA	NA	NA	0	1	0	0	1	NA	NA	-5.68151	1.37037	NA	NA	NA	NA	NA	NA	1.33513e-08	0.170571	NA	NA	NA	NA	NA	NA	2.10933e-05	0.950835	NA	NA	NA	NA
RAVER1	NA	NA	NA	Brain_Putamen_basal_ganglia	4.86925e-09	6.93989e-06	5.85158	NA	NA	NA	NA	NA	NA	NA	0	1	0	0	1	NA	NA	5.68151	-1.37037	NA	NA	NA	NA	NA	NA	1.33513e-08	0.170571	NA	NA	NA	NA	NA	NA	1.74798e-05	0.961774	NA	NA	NA	NA
RAVER1	NA	NA	NA	Lung	1.07218e-05	0.0085634	-4.40208	NA	NA	NA	NA	NA	NA	NA	0	1	0	0	1	NA	NA	-4.20067	1.37775	NA	NA	NA	NA	NA	NA	2.6613e-05	0.16828	NA	NA	NA	NA	NA	NA	0.0140112	0.960697	NA	NA	NA	NA
RAVER1	NA	NA	NA	Testis	4.86925e-09	1.05329e-05	-5.85158	NA	NA	NA	NA	NA	NA	NA	0	1	0	0	1	NA	NA	-5.68151	1.37037	NA	NA	NA	NA	NA	NA	1.33513e-08	0.170571	NA	NA	NA	NA	NA	NA	2.30977e-05	0.996087	NA	NA	NA	NA
RAVER1	NA	NA	NA	Whole_Blood	5.06373e-06	0.0036307	4.56213	NA	NA	NA	NA	NA	NA	NA	0	1	0	0	1	NA	NA	4.57213	-0.337664	NA	NA	NA	NA	NA	NA	4.82781e-06	0.735616	NA	NA	NA	NA	NA	NA	0.0029691	0.98647	NA	NA	NA	NA
RAVER1	NA	NA	NA	smultixcan	1.93007e-07	8.22929e-05	-0.413276	NA	NA	NA	NA	NA	NA	NA	0	1	0	0	1	NA	NA	-0.28689	0.560758	NA	NA	NA	NA	NA	NA	2.64425e-09	0.564701	NA	NA	NA	NA	NA	NA	1.40809e-06	0.998501	NA	NA	NA	NA
REEP4	NA	NA	NA	Artery_Tibial	8.71871e-06	0.00681258	4.44673	NA	NA	NA	NA	NA	NA	NA	0	1	0	0	1	NA	NA	2.60156	0.427673	NA	NA	NA	NA	NA	NA	0.00928002	0.668889	NA	NA	NA	NA	NA	NA	0.318315	0.992589	NA	NA	NA	NA
RP11-11C20.3	NA	NA	NA	smultixcan	4.68941e-05	0.00999718	3.65152	NA	NA	NA	NA	NA	NA	NA	0	1	0	0	1	NA	NA	3.50706	-1.0514	NA	NA	NA	NA	NA	NA	9.37536e-05	0.44394	NA	NA	NA	NA	NA	NA	0.0161175	0.994737	NA	NA	NA	NA
RP11-298J23.10	NA	NA	NA	Brain_Hypothalamus	6.65782e-07	0.000941416	-4.97109	NA	NA	NA	NA	NA	NA	NA	0	1	0	0	1	NA	NA	-5.04443	0.0641277	NA	NA	NA	NA	NA	NA	4.5487e-07	0.948869	NA	NA	NA	NA	NA	NA	0.000889271	0.996828	NA	NA	NA	NA
RP11-298J23.10	NA	NA	NA	Brain_Nucleus_accumbens_basal_ganglia	1.29659e-06	0.00126007	-4.84028	NA	NA	NA	NA	NA	NA	NA	0	1	0	0	1	NA	NA	-4.92643	0.00471622	NA	NA	NA	NA	NA	NA	8.37462e-07	0.996237	NA	NA	NA	NA	NA	NA	0.000843254	0.999714	NA	NA	NA	NA
RP11-298J23.10	NA	NA	NA	Testis	3.66215e-06	0.00257636	4.62969	NA	NA	NA	NA	NA	NA	NA	0	1	0	0	1	NA	NA	4.73012	0.0660765	NA	NA	NA	NA	NA	NA	2.24391e-06	0.947317	NA	NA	NA	NA	NA	NA	0.00158808	0.999789	NA	NA	NA	NA
RP11-298J23.10	NA	NA	NA	smultixcan	3.87708e-05	0.00851587	-0.015251	NA	NA	NA	NA	NA	NA	NA	0	1	0	0	1	NA	NA	0.0852011	0.506688	NA	NA	NA	NA	NA	NA	1.80105e-05	0.893456	NA	NA	NA	NA	NA	NA	0.00418323	0.998501	NA	NA	NA	NA
RP11-298J23.8	NA	NA	NA	Brain_Cerebellum	8.51476e-07	0.000835156	-4.92318	NA	NA	NA	NA	NA	NA	NA	0	1	0	0	1	NA	NA	-5.03899	-0.171913	NA	NA	NA	NA	NA	NA	4.67987e-07	0.863506	NA	NA	NA	NA	NA	NA	0.000405477	0.990283	NA	NA	NA	NA
RP11-298J23.8	NA	NA	NA	Brain_Putamen_basal_ganglia	2.92455e-06	0.00238184	-4.67605	NA	NA	NA	NA	NA	NA	NA	0	1	0	0	1	NA	NA	-4.95871	-0.914085	NA	NA	NA	NA	NA	NA	7.09628e-07	0.360672	NA	NA	NA	NA	NA	NA	0.000643196	0.977879	NA	NA	NA	NA
RP11-298J23.8	NA	NA	NA	smultixcan	2.84682e-05	0.00644834	-3.21446	NA	NA	NA	NA	NA	NA	NA	0	1	0	0	1	NA	NA	-3.34272	-0.343814	NA	NA	NA	NA	NA	NA	1.23158e-05	0.661044	NA	NA	NA	NA	NA	NA	0.00302126	0.998501	NA	NA	NA	NA
RP11-370I10.12	NA	NA	NA	Thyroid	1.95612e-05	0.00956472	-4.26984	NA	NA	NA	NA	NA	NA	NA	0	1	0	0	1	NA	NA	-4.07885	1.36592	NA	NA	NA	NA	NA	NA	4.52595e-05	0.171963	NA	NA	NA	NA	NA	NA	0.0160675	0.957225	NA	NA	NA	NA
RP11-387H17.6	NA	NA	NA	Spleen	1.05278e-05	0.00461663	4.40604	NA	NA	NA	NA	NA	NA	NA	0	1	0	0	1	NA	NA	4.42129	-0.333333	NA	NA	NA	NA	NA	NA	9.81147e-06	0.738883	NA	NA	NA	NA	NA	NA	0.00443311	0.992667	NA	NA	NA	NA
RP11-506M13.3	NA	NA	NA	Adipose_Visceral_Omentum	1.16835e-05	0.00623065	-4.38341	NA	NA	NA	NA	NA	NA	NA	0	1	0	0	1	NA	NA	-4.51312	-0.313636	NA	NA	NA	NA	NA	NA	6.38809e-06	0.753797	NA	NA	NA	NA	NA	NA	0.00388335	0.992268	NA	NA	NA	NA
RP11-506M13.3	NA	NA	NA	Brain_Nucleus_accumbens_basal_ganglia	3.62487e-06	0.00281822	-4.63181	NA	NA	NA	NA	NA	NA	NA	0	1	0	0	1	NA	NA	-4.88391	-0.928251	NA	NA	NA	NA	NA	NA	1.04002e-06	0.353277	NA	NA	NA	NA	NA	NA	0.000966658	0.992942	NA	NA	NA	NA
RP11-506M13.3	NA	NA	NA	Heart_Atrial_Appendage	8.16565e-07	0.00107914	-4.93137	NA	NA	NA	NA	NA	NA	NA	0	1	0	0	1	NA	NA	-5.14404	-0.699131	NA	NA	NA	NA	NA	NA	2.68895e-07	0.48447	NA	NA	NA	NA	NA	NA	0.000362716	0.980664	NA	NA	NA	NA
RP11-506M13.3	NA	NA	NA	Pituitary	2.71098e-06	0.00184272	-4.69158	NA	NA	NA	NA	NA	NA	NA	0	1	0	0	1	NA	NA	-4.78123	-0.0720721	NA	NA	NA	NA	NA	NA	1.74222e-06	0.942545	NA	NA	NA	NA	NA	NA	0.00116169	0.996967	NA	NA	NA	NA
RP11-506M13.3	NA	NA	NA	smultixcan	2.20783e-06	0.000716556	-1.68348	NA	NA	NA	NA	NA	NA	NA	0	1	0	0	1	NA	NA	-2.62667	-0.445708	NA	NA	NA	NA	NA	NA	4.50302e-07	0.689745	NA	NA	NA	NA	NA	NA	0.000156055	0.998501	NA	NA	NA	NA
RP11-589B3.6	NA	NA	NA	Brain_Anterior_cingulate_cortex_BA24	2.4749e-07	0.000407307	-5.15959	NA	NA	NA	NA	NA	NA	NA	0	1	0	0	1	NA	NA	-5.36729	-0.630631	NA	NA	NA	NA	NA	NA	7.99295e-08	0.528282	NA	NA	NA	NA	NA	NA	0.000119183	0.998826	NA	NA	NA	NA
RP11-589B3.6	NA	NA	NA	Brain_Frontal_Cortex_BA9	2.4749e-07	0.000362573	-5.15959	NA	NA	NA	NA	NA	NA	NA	0	1	0	0	1	NA	NA	-4.93467	-0.630631	NA	NA	NA	NA	NA	NA	8.02844e-07	0.528282	NA	NA	NA	NA	NA	NA	0.000799059	0.990922	NA	NA	NA	NA
RP11-589B3.6	NA	NA	NA	Brain_Nucleus_accumbens_basal_ganglia	2.4749e-07	0.000262385	-5.15959	NA	NA	NA	NA	NA	NA	NA	0	1	0	0	1	NA	NA	-5.36729	-0.630631	NA	NA	NA	NA	NA	NA	7.99295e-08	0.528282	NA	NA	NA	NA	NA	NA	9.65789e-05	0.995237	NA	NA	NA	NA
RP11-589B3.6	NA	NA	NA	Testis	1.01484e-05	0.00614667	-4.41399	NA	NA	NA	NA	NA	NA	NA	0	1	0	0	1	NA	NA	-4.66615	-0.99095	NA	NA	NA	NA	NA	NA	3.06901e-06	0.32171	NA	NA	NA	NA	NA	NA	0.00199102	0.999789	NA	NA	NA	NA
RP11-589B3.6	NA	NA	NA	smultixcan	3.61762e-07	0.000138009	-3.85031	NA	NA	NA	NA	NA	NA	NA	0	1	0	0	1	NA	NA	-3.67499	-0.858832	NA	NA	NA	NA	NA	NA	2.70256e-07	0.593104	NA	NA	NA	NA	NA	NA	0.000100009	0.998501	NA	NA	NA	NA
RP11-798G7.6	NA	NA	NA	Artery_Aorta	8.23683e-11	1.69102e-07	-6.49621	NA	NA	NA	NA	NA	NA	NA	0	1	0	0	1	NA	NA	-6.53749	0.376121	NA	NA	NA	NA	NA	NA	6.25589e-11	0.706827	NA	NA	NA	NA	NA	NA	1.3178e-07	0.992057	NA	NA	NA	NA
RP11-798G7.6	NA	NA	NA	Ovary	8.23683e-11	1.83644e-07	-6.49621	NA	NA	NA	NA	NA	NA	NA	0	1	0	0	1	NA	NA	-6.53749	0.376121	NA	NA	NA	NA	NA	NA	6.25589e-11	0.706827	NA	NA	NA	NA	NA	NA	1.47414e-07	0.992062	NA	NA	NA	NA
RP11-798G7.6	NA	NA	NA	smultixcan	3.48497e-11	3.15752e-08	-3.05008	NA	NA	NA	NA	NA	NA	NA	0	1	0	0	1	NA	NA	-3.00907	0.521424	NA	NA	NA	NA	NA	NA	1.59568e-11	0.609966	NA	NA	NA	NA	NA	NA	1.65898e-08	0.998501	NA	NA	NA	NA
RP4-535B20.1	NA	NA	NA	Nerve_Tibial	1.28171e-06	0.000950316	-4.84257	NA	NA	NA	NA	NA	NA	NA	0	1	0	0	1	NA	NA	-5.11486	-0.957265	NA	NA	NA	NA	NA	NA	3.13976e-07	0.338434	NA	NA	NA	NA	NA	NA	0.000268175	0.986912	NA	NA	NA	NA
RP4-535B20.1	NA	NA	NA	Thyroid	1.28171e-06	0.00130162	-4.84257	NA	NA	NA	NA	NA	NA	NA	0	1	0	0	1	NA	NA	-5.11486	-0.957265	NA	NA	NA	NA	NA	NA	3.13976e-07	0.338434	NA	NA	NA	NA	NA	NA	0.000425657	0.985435	NA	NA	NA	NA
RP4-535B20.1	NA	NA	NA	smultixcan	2.25406e-05	0.00532766	-2.6944	NA	NA	NA	NA	NA	NA	NA	0	1	0	0	1	NA	NA	-2.9967	-1.28356	NA	NA	NA	NA	NA	NA	7.79084e-06	0.12074	NA	NA	NA	NA	NA	NA	0.00197788	0.962983	NA	NA	NA	NA
SEMA4A	NA	NA	NA	smultixcan	3.83592e-07	0.000143814	1.25348	NA	NA	NA	NA	NA	NA	NA	0	1	0	0	1	NA	NA	1.3294	0.0250933	NA	NA	NA	NA	NA	NA	4.373e-07	0.930399	NA	NA	NA	NA	NA	NA	0.000153993	0.998501	NA	NA	NA	NA
SENP7	NA	NA	NA	Adipose_Subcutaneous	9.66105e-06	0.00760445	4.42462	NA	NA	NA	NA	NA	NA	NA	0	1	0	0	1	NA	NA	3.94952	-0.238484	NA	NA	NA	NA	NA	NA	7.83079e-05	0.811506	NA	NA	NA	NA	NA	NA	0.0281756	0.992988	NA	NA	NA	NA
SENP7	NA	NA	NA	Artery_Aorta	5.74764e-07	0.000508636	4.99951	NA	NA	NA	NA	NA	NA	NA	0	1	0	0	1	NA	NA	5.15228	0.324	NA	NA	NA	NA	NA	NA	2.57335e-07	0.745938	NA	NA	NA	NA	NA	NA	0.000271038	0.995302	NA	NA	NA	NA
SENP7	NA	NA	NA	Artery_Coronary	5.27412e-06	0.00380132	4.55358	NA	NA	NA	NA	NA	NA	NA	0	1	0	0	1	NA	NA	4.59513	-0.19181	NA	NA	NA	NA	NA	NA	4.32481e-06	0.847891	NA	NA	NA	NA	NA	NA	0.00303627	0.996859	NA	NA	NA	NA
SENP7	NA	NA	NA	Artery_Tibial	8.19354e-06	0.00681258	4.46006	NA	NA	NA	NA	NA	NA	NA	0	1	0	0	1	NA	NA	4.49706	-0.225212	NA	NA	NA	NA	NA	NA	6.88985e-06	0.821815	NA	NA	NA	NA	NA	NA	0.00553212	0.994312	NA	NA	NA	NA
SENP7	NA	NA	NA	Brain_Caudate_basal_ganglia	5.74764e-07	0.000755948	4.99951	NA	NA	NA	NA	NA	NA	NA	0	1	0	0	1	NA	NA	5.15228	0.324	NA	NA	NA	NA	NA	NA	2.57335e-07	0.745938	NA	NA	NA	NA	NA	NA	0.000392533	0.995674	NA	NA	NA	NA
SENP7	NA	NA	NA	Brain_Cerebellar_Hemisphere	4.69048e-06	0.00317463	4.57818	NA	NA	NA	NA	NA	NA	NA	0	1	0	0	1	NA	NA	4.62601	-0.162637	NA	NA	NA	NA	NA	NA	3.72782e-06	0.870804	NA	NA	NA	NA	NA	NA	0.00221451	0.995849	NA	NA	NA	NA
SENP7	NA	NA	NA	Brain_Cerebellum	4.73011e-06	0.00293018	4.57642	NA	NA	NA	NA	NA	NA	NA	0	1	0	0	1	NA	NA	4.62225	-0.172458	NA	NA	NA	NA	NA	NA	3.79605e-06	0.863077	NA	NA	NA	NA	NA	NA	0.00209301	0.990283	NA	NA	NA	NA
SENP7	NA	NA	NA	Brain_Cortex	5.1579e-06	0.00454233	4.55826	NA	NA	NA	NA	NA	NA	NA	0	1	0	0	1	NA	NA	4.60119	-0.453112	NA	NA	NA	NA	NA	NA	4.20077e-06	0.650468	NA	NA	NA	NA	NA	NA	0.00345499	0.993405	NA	NA	NA	NA
SENP7	NA	NA	NA	Brain_Frontal_Cortex_BA9	5.74764e-07	0.000673623	4.99951	NA	NA	NA	NA	NA	NA	NA	0	1	0	0	1	NA	NA	5.15228	0.324	NA	NA	NA	NA	NA	NA	2.57335e-07	0.745938	NA	NA	NA	NA	NA	NA	0.000312276	0.990976	NA	NA	NA	NA
SENP7	NA	NA	NA	Brain_Hippocampus	5.74764e-07	0.000595156	4.99951	NA	NA	NA	NA	NA	NA	NA	0	1	0	0	1	NA	NA	5.15228	0.324	NA	NA	NA	NA	NA	NA	2.57335e-07	0.745938	NA	NA	NA	NA	NA	NA	0.000271231	0.991006	NA	NA	NA	NA
SENP7	NA	NA	NA	Brain_Spinal_cord_cervical_c-1	5.74764e-07	0.000619538	4.99951	NA	NA	NA	NA	NA	NA	NA	0	1	0	0	1	NA	NA	5.15228	0.324	NA	NA	NA	NA	NA	NA	2.57335e-07	0.745938	NA	NA	NA	NA	NA	NA	0.00028662	0.992273	NA	NA	NA	NA
SENP7	NA	NA	NA	Cells_EBV-transformed_lymphocytes	8.3489e-06	0.00576304	4.45604	NA	NA	NA	NA	NA	NA	NA	0	1	0	0	1	NA	NA	3.96475	-0.216593	NA	NA	NA	NA	NA	NA	7.34717e-05	0.828526	NA	NA	NA	NA	NA	NA	0.0249922	0.996775	NA	NA	NA	NA
SENP7	NA	NA	NA	Colon_Sigmoid	3.48227e-06	0.00470223	4.64011	NA	NA	NA	NA	NA	NA	NA	0	1	0	0	1	NA	NA	4.6932	-0.141841	NA	NA	NA	NA	NA	NA	2.6897e-06	0.887206	NA	NA	NA	NA	NA	NA	0.00281365	0.996425	NA	NA	NA	NA
SENP7	NA	NA	NA	Colon_Transverse	5.74764e-07	0.000587696	4.99951	NA	NA	NA	NA	NA	NA	NA	0	1	0	0	1	NA	NA	5.15228	0.324	NA	NA	NA	NA	NA	NA	2.57335e-07	0.745938	NA	NA	NA	NA	NA	NA	0.000296146	0.993795	NA	NA	NA	NA
SENP7	NA	NA	NA	Esophagus_Gastroesophageal_Junction	4.37406e-06	0.00403793	4.59277	NA	NA	NA	NA	NA	NA	NA	0	1	0	0	1	NA	NA	4.64107	-0.161553	NA	NA	NA	NA	NA	NA	3.46606e-06	0.871658	NA	NA	NA	NA	NA	NA	0.00286967	0.994847	NA	NA	NA	NA
SENP7	NA	NA	NA	Esophagus_Muscularis	3.93867e-06	0.00378143	4.61459	NA	NA	NA	NA	NA	NA	NA	0	1	0	0	1	NA	NA	4.66323	-0.161795	NA	NA	NA	NA	NA	NA	3.11281e-06	0.871467	NA	NA	NA	NA	NA	NA	0.00244002	0.998628	NA	NA	NA	NA
SENP7	NA	NA	NA	Heart_Atrial_Appendage	5.35061e-06	0.00424267	4.55055	NA	NA	NA	NA	NA	NA	NA	0	1	0	0	1	NA	NA	4.59241	-0.19	NA	NA	NA	NA	NA	NA	4.38155e-06	0.84931	NA	NA	NA	NA	NA	NA	0.00358206	0.992111	NA	NA	NA	NA
SENP7	NA	NA	NA	Heart_Left_Ventricle	6.31504e-06	0.00321091	4.51556	NA	NA	NA	NA	NA	NA	NA	0	1	0	0	1	NA	NA	4.55358	-0.206101	NA	NA	NA	NA	NA	NA	5.27414e-06	0.836712	NA	NA	NA	NA	NA	NA	0.00291335	0.990761	NA	NA	NA	NA
SENP7	NA	NA	NA	Kidney_Cortex	5.74764e-07	0.000373378	4.99951	NA	NA	NA	NA	NA	NA	NA	0	1	0	0	1	NA	NA	5.15228	0.324	NA	NA	NA	NA	NA	NA	2.57335e-07	0.745938	NA	NA	NA	NA	NA	NA	0.000171496	0.997286	NA	NA	NA	NA
SENP7	NA	NA	NA	Liver	7.53938e-06	0.00609414	4.47786	NA	NA	NA	NA	NA	NA	NA	0	1	0	0	1	NA	NA	4.51194	-0.222461	NA	NA	NA	NA	NA	NA	6.42369e-06	0.823955	NA	NA	NA	NA	NA	NA	0.00466788	0.991069	NA	NA	NA	NA
SENP7	NA	NA	NA	Minor_Salivary_Gland	6.60953e-06	0.00374727	4.50589	NA	NA	NA	NA	NA	NA	NA	0	1	0	0	1	NA	NA	4.54456	-0.202025	NA	NA	NA	NA	NA	NA	5.5051e-06	0.839897	NA	NA	NA	NA	NA	NA	0.00325269	0.998106	NA	NA	NA	NA
SENP7	NA	NA	NA	Muscle_Skeletal	7.97569e-06	0.00763805	4.46584	NA	NA	NA	NA	NA	NA	NA	0	1	0	0	1	NA	NA	4.50046	-0.218661	NA	NA	NA	NA	NA	NA	6.78053e-06	0.826914	NA	NA	NA	NA	NA	NA	0.00616507	0.993543	NA	NA	NA	NA
SENP7	NA	NA	NA	Ovary	5.74764e-07	0.000410624	4.99951	NA	NA	NA	NA	NA	NA	NA	0	1	0	0	1	NA	NA	5.15228	0.324	NA	NA	NA	NA	NA	NA	2.57335e-07	0.745938	NA	NA	NA	NA	NA	NA	0.000233225	0.992062	NA	NA	NA	NA
SENP7	NA	NA	NA	Pancreas	4.98796e-06	0.00253268	4.56529	NA	NA	NA	NA	NA	NA	NA	0	1	0	0	1	NA	NA	4.6077	-0.188534	NA	NA	NA	NA	NA	NA	4.07148e-06	0.850458	NA	NA	NA	NA	NA	NA	0.00241255	0.995037	NA	NA	NA	NA
SENP7	NA	NA	NA	Pituitary	5.74764e-07	0.000468816	4.99951	NA	NA	NA	NA	NA	NA	NA	0	1	0	0	1	NA	NA	5.15228	0.324	NA	NA	NA	NA	NA	NA	2.57335e-07	0.745938	NA	NA	NA	NA	NA	NA	0.00023287	0.995196	NA	NA	NA	NA
SENP7	NA	NA	NA	Prostate	4.65468e-06	0.00293049	4.57978	NA	NA	NA	NA	NA	NA	NA	0	1	0	0	1	NA	NA	4.61987	-0.201374	NA	NA	NA	NA	NA	NA	3.83974e-06	0.840406	NA	NA	NA	NA	NA	NA	0.00226947	0.997145	NA	NA	NA	NA
SENP7	NA	NA	NA	Skin_Not_Sun_Exposed_Suprapubic	6.00356e-06	0.00550483	4.52626	NA	NA	NA	NA	NA	NA	NA	0	1	0	0	1	NA	NA	4.56511	-0.202921	NA	NA	NA	NA	NA	NA	4.99235e-06	0.839197	NA	NA	NA	NA	NA	NA	0.00470458	0.993123	NA	NA	NA	NA
SENP7	NA	NA	NA	Spleen	6.32283e-06	0.00356487	4.5153	NA	NA	NA	NA	NA	NA	NA	0	1	0	0	1	NA	NA	4.55879	-0.178773	NA	NA	NA	NA	NA	NA	5.14496e-06	0.858116	NA	NA	NA	NA	NA	NA	0.00284709	0.992667	NA	NA	NA	NA
SENP7	NA	NA	NA	Stomach	2.75248e-06	0.00202084	4.68848	NA	NA	NA	NA	NA	NA	NA	0	1	0	0	1	NA	NA	4.73237	-0.191934	NA	NA	NA	NA	NA	NA	2.21911e-06	0.847794	NA	NA	NA	NA	NA	NA	0.00171451	0.995825	NA	NA	NA	NA
SENP7	NA	NA	NA	Testis	3.08614e-06	0.00233652	4.665	NA	NA	NA	NA	NA	NA	NA	0	1	0	0	1	NA	NA	4.79584	0.199022	NA	NA	NA	NA	NA	NA	1.61998e-06	0.842246	NA	NA	NA	NA	NA	NA	0.0012011	0.999789	NA	NA	NA	NA
SENP7	NA	NA	NA	Thyroid	7.28331e-06	0.00501195	4.48524	NA	NA	NA	NA	NA	NA	NA	0	1	0	0	1	NA	NA	4.52005	-0.219608	NA	NA	NA	NA	NA	NA	6.18251e-06	0.826176	NA	NA	NA	NA	NA	NA	0.00419082	0.99479	NA	NA	NA	NA
SENP7	NA	NA	NA	smultixcan	3.46099e-06	0.00105999	4.24848	NA	NA	NA	NA	NA	NA	NA	0	1	0	0	1	NA	NA	4.0782	-0.203423	NA	NA	NA	NA	NA	NA	6.24013e-06	0.463386	NA	NA	NA	NA	NA	NA	0.00162191	0.99506	NA	NA	NA	NA
SFTPD	NA	NA	NA	Adrenal_Gland	2.94393e-09	4.15978e-06	5.93469	NA	NA	NA	NA	NA	NA	NA	0	1	0	0	1	NA	NA	6.38885	1.66634	NA	NA	NA	NA	NA	NA	1.67134e-10	0.0956458	NA	NA	NA	NA	NA	NA	3.91695e-07	0.937239	NA	NA	NA	NA
SFTPD	NA	NA	NA	Colon_Transverse	5.06582e-10	1.03596e-06	6.21705	NA	NA	NA	NA	NA	NA	NA	0	1	0	0	1	NA	NA	6.3444	-0.1247	NA	NA	NA	NA	NA	NA	2.23291e-10	0.900761	NA	NA	NA	NA	NA	NA	5.65329e-07	0.993795	NA	NA	NA	NA
SFTPD	NA	NA	NA	Heart_Left_Ventricle	2.82955e-06	0.0019115	4.68282	NA	NA	NA	NA	NA	NA	NA	0	1	0	0	1	NA	NA	5.17171	1.93366	NA	NA	NA	NA	NA	NA	2.31961e-07	0.0531549	NA	NA	NA	NA	NA	NA	0.000243327	0.881426	NA	NA	NA	NA
SFTPD	NA	NA	NA	Kidney_Cortex	5.10704e-10	7.58736e-07	6.21578	NA	NA	NA	NA	NA	NA	NA	0	1	0	0	1	NA	NA	6.30096	-0.310471	NA	NA	NA	NA	NA	NA	2.95803e-10	0.756203	NA	NA	NA	NA	NA	NA	4.59974e-07	0.997286	NA	NA	NA	NA
SFTPD	NA	NA	NA	Minor_Salivary_Gland	7.02798e-08	8.85447e-05	5.39045	NA	NA	NA	NA	NA	NA	NA	0	1	0	0	1	NA	NA	5.44312	-0.361662	NA	NA	NA	NA	NA	NA	5.23549e-08	0.717605	NA	NA	NA	NA	NA	NA	6.18678e-05	0.998106	NA	NA	NA	NA
SFTPD	NA	NA	NA	Muscle_Skeletal	9.81666e-08	0.000188022	5.33009	NA	NA	NA	NA	NA	NA	NA	0	1	0	0	1	NA	NA	5.79374	1.80434	NA	NA	NA	NA	NA	NA	6.8836e-09	0.0711781	NA	NA	NA	NA	NA	NA	1.62728e-05	0.932886	NA	NA	NA	NA
SFTPD	NA	NA	NA	Pancreas	1.02684e-06	0.000656265	4.88642	NA	NA	NA	NA	NA	NA	NA	0	1	0	0	1	NA	NA	4.68686	-1.56938	NA	NA	NA	NA	NA	NA	2.77431e-06	0.11656	NA	NA	NA	NA	NA	NA	0.00173044	0.950576	NA	NA	NA	NA
SFTPD	NA	NA	NA	Pituitary	9.93363e-10	2.02563e-06	6.11047	NA	NA	NA	NA	NA	NA	NA	0	1	0	0	1	NA	NA	6.42449	0.847359	NA	NA	NA	NA	NA	NA	1.32314e-10	0.396795	NA	NA	NA	NA	NA	NA	2.7938e-07	0.984888	NA	NA	NA	NA
SFTPD	NA	NA	NA	Stomach	4.21825e-11	9.91036e-08	6.5962	NA	NA	NA	NA	NA	NA	NA	0	1	0	0	1	NA	NA	6.9123	0.903463	NA	NA	NA	NA	NA	NA	4.76842e-12	0.36628	NA	NA	NA	NA	NA	NA	1.16111e-08	0.98666	NA	NA	NA	NA
SFTPD	NA	NA	NA	Testis	6.12619e-10	1.54604e-06	-6.18715	NA	NA	NA	NA	NA	NA	NA	0	1	0	0	1	NA	NA	-6.34562	-0.0120773	NA	NA	NA	NA	NA	NA	2.21528e-10	0.990364	NA	NA	NA	NA	NA	NA	5.74865e-07	0.999789	NA	NA	NA	NA
SFTPD	NA	NA	NA	smultixcan	1.46194e-09	8.59184e-07	2.1773	NA	NA	NA	NA	NA	NA	NA	0	1	0	0	1	NA	NA	2.57808	1.80367	NA	NA	NA	NA	NA	NA	2.64922e-10	0.142954	NA	NA	NA	NA	NA	NA	1.86582e-07	0.970861	NA	NA	NA	NA
SLC22A4	NA	NA	NA	Brain_Spinal_cord_cervical_c-1	4.39975e-06	0.00392934	4.59155	NA	NA	NA	NA	NA	NA	NA	0	1	0	0	1	NA	NA	4.76253	0.375921	NA	NA	NA	NA	NA	NA	1.91178e-06	0.706975	NA	NA	NA	NA	NA	NA	0.00152096	0.992273	NA	NA	NA	NA
SLC22A4	NA	NA	NA	Heart_Left_Ventricle	4.39975e-06	0.00250222	4.59155	NA	NA	NA	NA	NA	NA	NA	0	1	0	0	1	NA	NA	4.76253	0.375921	NA	NA	NA	NA	NA	NA	1.91178e-06	0.706975	NA	NA	NA	NA	NA	NA	0.00156269	0.981836	NA	NA	NA	NA
SLC22A4	NA	NA	NA	smultixcan	7.47553e-07	0.000270926	0.109731	NA	NA	NA	NA	NA	NA	NA	0	1	0	0	1	NA	NA	0.136761	0.162723	NA	NA	NA	NA	NA	NA	2.27397e-07	0.893513	NA	NA	NA	NA	NA	NA	8.55992e-05	0.998501	NA	NA	NA	NA
SLC50A1	NA	NA	NA	Brain_Cortex	5.32691e-06	0.00454233	4.55148	NA	NA	NA	NA	NA	NA	NA	0	1	0	0	1	NA	NA	4.43315	-1.00562	NA	NA	NA	NA	NA	NA	9.28655e-06	0.314599	NA	NA	NA	NA	NA	NA	0.0063649	0.989301	NA	NA	NA	NA
SLC50A1	NA	NA	NA	Pancreas	6.39191e-11	1.22554e-07	-6.53427	NA	NA	NA	NA	NA	NA	NA	0	1	0	0	1	NA	NA	-6.56002	0.345253	NA	NA	NA	NA	NA	NA	5.37994e-11	0.729904	NA	NA	NA	NA	NA	NA	9.10824e-08	0.995037	NA	NA	NA	NA
SLC50A1	NA	NA	NA	smultixcan	1.79983e-13	2.60915e-10	-0.419371	NA	NA	NA	NA	NA	NA	NA	0	1	0	0	1	NA	NA	-0.598753	-1.01841	NA	NA	NA	NA	NA	NA	4.75169e-13	0.0958756	NA	NA	NA	NA	NA	NA	6.48398e-10	0.955252	NA	NA	NA	NA
SLC5A3	NA	NA	NA	smultixcan	2.29006e-07	9.57641e-05	0.186764	NA	NA	NA	NA	NA	NA	NA	0	1	0	0	1	NA	NA	0.135037	-0.285694	NA	NA	NA	NA	NA	NA	2.79127e-07	0.411247	NA	NA	NA	NA	NA	NA	0.00010157	0.993595	NA	NA	NA	NA
SPOP	NA	NA	NA	Artery_Aorta	4.44813e-06	0.00288379	4.58926	NA	NA	NA	NA	NA	NA	NA	0	1	0	0	1	NA	NA	4.83342	0.860215	NA	NA	NA	NA	NA	NA	1.34205e-06	0.389671	NA	NA	NA	NA	NA	NA	0.00113081	0.983676	NA	NA	NA	NA
SPOP	NA	NA	NA	Brain_Amygdala	4.44813e-06	0.00422936	4.58926	NA	NA	NA	NA	NA	NA	NA	0	1	0	0	1	NA	NA	4.83342	0.860215	NA	NA	NA	NA	NA	NA	1.34205e-06	0.389671	NA	NA	NA	NA	NA	NA	0.00162657	0.984463	NA	NA	NA	NA
SPOP	NA	NA	NA	Ovary	4.44813e-06	0.00240197	4.58926	NA	NA	NA	NA	NA	NA	NA	0	1	0	0	1	NA	NA	4.83342	0.860215	NA	NA	NA	NA	NA	NA	1.34205e-06	0.389671	NA	NA	NA	NA	NA	NA	0.000752955	0.987955	NA	NA	NA	NA
ST3GAL3	NA	NA	NA	Brain_Hypothalamus	9.30602e-06	0.00710026	-4.4327	NA	NA	NA	NA	NA	NA	NA	0	1	0	0	1	NA	NA	-4.55478	-0.338911	NA	NA	NA	NA	NA	NA	5.24407e-06	0.734677	NA	NA	NA	NA	NA	NA	0.00410086	0.995849	NA	NA	NA	NA
ST3GAL3	NA	NA	NA	Testis	1.81493e-06	0.00152676	4.77301	NA	NA	NA	NA	NA	NA	NA	0	1	0	0	1	NA	NA	5.0719	1.24627	NA	NA	NA	NA	NA	NA	3.93862e-07	0.212665	NA	NA	NA	NA	NA	NA	0.00034069	0.999758	NA	NA	NA	NA
TAF6	NA	NA	NA	Brain_Cerebellum	9.90746e-06	0.0055529	4.41918	NA	NA	NA	NA	NA	NA	NA	0	1	0	0	1	NA	NA	4.78828	1.35	NA	NA	NA	NA	NA	NA	1.68218e-06	0.177016	NA	NA	NA	NA	NA	NA	0.000971657	0.972241	NA	NA	NA	NA
TMEM254	NA	NA	NA	Small_Intestine_Terminal_Ileum	2.44804e-06	0.0021844	4.71241	NA	NA	NA	NA	NA	NA	NA	0	1	0	0	1	NA	NA	4.64046	-0.789101	NA	NA	NA	NA	NA	NA	3.47632e-06	0.430053	NA	NA	NA	NA	NA	NA	0.00321747	0.980065	NA	NA	NA	NA
TNFAIP8L1	NA	NA	NA	Nerve_Tibial	8.18447e-06	0.00404555	-4.4603	NA	NA	NA	NA	NA	NA	NA	0	1	0	0	1	NA	NA	-4.4267	0.558491	NA	NA	NA	NA	NA	NA	9.56862e-06	0.576509	NA	NA	NA	NA	NA	NA	0.00435883	0.987789	NA	NA	NA	NA
TNFAIP8L1	NA	NA	NA	Pancreas	1.02464e-10	1.38229e-07	6.46327	NA	NA	NA	NA	NA	NA	NA	0	1	0	0	1	NA	NA	6.51923	-0.240234	NA	NA	NA	NA	NA	NA	7.06697e-11	0.810149	NA	NA	NA	NA	NA	NA	1.04688e-07	0.995037	NA	NA	NA	NA
TNFAIP8L1	NA	NA	NA	Skin_Sun_Exposed_Lower_leg	3.66587e-08	5.34728e-05	-5.50624	NA	NA	NA	NA	NA	NA	NA	0	1	0	0	1	NA	NA	-5.40632	0.948539	NA	NA	NA	NA	NA	NA	6.43316e-08	0.342855	NA	NA	NA	NA	NA	NA	8.67705e-05	0.980632	NA	NA	NA	NA
TNFAIP8L1	NA	NA	NA	smultixcan	4.43719e-08	2.05291e-05	-1.08779	NA	NA	NA	NA	NA	NA	NA	0	1	0	0	1	NA	NA	-1.00242	0.513121	NA	NA	NA	NA	NA	NA	2.80539e-08	0.706015	NA	NA	NA	NA	NA	NA	1.225e-05	0.998501	NA	NA	NA	NA
TRIM15	NA	NA	NA	smultixcan	3.72764e-05	0.00827118	-0.0970203	NA	NA	NA	NA	NA	NA	NA	0	1	0	0	1	NA	NA	-0.0553895	0.242586	NA	NA	NA	NA	NA	NA	0.000226651	0.0119941	NA	NA	NA	NA	NA	NA	0.0306668	0.875738	NA	NA	NA	NA
TRMT61B	NA	NA	NA	Ovary	1.11558e-05	0.00507144	-4.39346	NA	NA	NA	NA	NA	NA	NA	0	1	0	0	1	NA	NA	-4.42789	0.158151	NA	NA	NA	NA	NA	NA	9.51587e-06	0.874337	NA	NA	NA	NA	NA	NA	0.00444611	0.995385	NA	NA	NA	NA
UBXN6	NA	NA	NA	Kidney_Cortex	1.71952e-16	1.53278e-12	-8.24018	NA	NA	NA	NA	NA	NA	NA	0	1	0	0	1	NA	NA	-8.44026	-0.579263	NA	NA	NA	NA	NA	NA	3.16643e-17	0.562412	NA	NA	NA	NA	NA	NA	2.95427e-13	0.996807	NA	NA	NA	NA
USP49	NA	NA	NA	Adipose_Visceral_Omentum	8.59134e-06	0.00560517	-4.44989	NA	NA	NA	NA	NA	NA	NA	0	1	0	0	1	NA	NA	-4.59781	-0.409336	NA	NA	NA	NA	NA	NA	4.26949e-06	0.682293	NA	NA	NA	NA	NA	NA	0.00326004	0.992268	NA	NA	NA	NA
USP49	NA	NA	NA	Artery_Coronary	4.43332e-06	0.00343498	-4.58996	NA	NA	NA	NA	NA	NA	NA	0	1	0	0	1	NA	NA	-4.87471	-0.942868	NA	NA	NA	NA	NA	NA	1.08969e-06	0.345748	NA	NA	NA	NA	NA	NA	0.00108379	0.994233	NA	NA	NA	NA
USP49	NA	NA	NA	Esophagus_Gastroesophageal_Junction	9.91692e-06	0.00850093	-4.41898	NA	NA	NA	NA	NA	NA	NA	0	1	0	0	1	NA	NA	-4.72313	-1.08126	NA	NA	NA	NA	NA	NA	2.32247e-06	0.279581	NA	NA	NA	NA	NA	NA	0.00221867	0.988136	NA	NA	NA	NA
USP49	NA	NA	NA	Liver	9.59708e-06	0.00720329	-4.42606	NA	NA	NA	NA	NA	NA	NA	0	1	0	0	1	NA	NA	-4.73302	-1.07255	NA	NA	NA	NA	NA	NA	2.21202e-06	0.283471	NA	NA	NA	NA	NA	NA	0.00172222	0.983105	NA	NA	NA	NA
USP49	NA	NA	NA	Nerve_Tibial	1.28802e-05	0.00592758	-4.36213	NA	NA	NA	NA	NA	NA	NA	0	1	0	0	1	NA	NA	-4.66242	-1.06826	NA	NA	NA	NA	NA	NA	3.12512e-06	0.285402	NA	NA	NA	NA	NA	NA	0.00177949	0.986912	NA	NA	NA	NA
USP49	NA	NA	NA	Spleen	4.40592e-06	0.0030686	-4.59125	NA	NA	NA	NA	NA	NA	NA	0	1	0	0	1	NA	NA	-4.87415	-0.933362	NA	NA	NA	NA	NA	NA	1.0928e-06	0.350633	NA	NA	NA	NA	NA	NA	0.000890271	0.97813	NA	NA	NA	NA
XCR1	NA	NA	NA	Minor_Salivary_Gland	2.40485e-12	9.08955e-09	-7.00873	NA	NA	NA	NA	NA	NA	NA	0	1	0	0	1	NA	NA	-6.99376	0.661417	NA	NA	NA	NA	NA	NA	2.67609e-12	0.508345	NA	NA	NA	NA	NA	NA	7.90583e-09	0.998106	NA	NA	NA	NA
XCR1	NA	NA	NA	Skin_Sun_Exposed_Lower_leg	2.40485e-12	1.05236e-08	-7.00873	NA	NA	NA	NA	NA	NA	NA	0	1	0	0	1	NA	NA	-6.99376	0.661417	NA	NA	NA	NA	NA	NA	2.67609e-12	0.508345	NA	NA	NA	NA	NA	NA	7.21901e-09	0.983969	NA	NA	NA	NA
XCR1	NA	NA	NA	Testis	2.40485e-12	9.10358e-09	-7.00873	NA	NA	NA	NA	NA	NA	NA	0	1	0	0	1	NA	NA	-6.99376	0.661417	NA	NA	NA	NA	NA	NA	2.67609e-12	0.508345	NA	NA	NA	NA	NA	NA	1.04167e-08	0.999789	NA	NA	NA	NA
XCR1	NA	NA	NA	Uterus	2.40485e-12	8.63663e-09	-7.00873	NA	NA	NA	NA	NA	NA	NA	0	1	0	0	1	NA	NA	-6.99376	0.661417	NA	NA	NA	NA	NA	NA	2.67609e-12	0.508345	NA	NA	NA	NA	NA	NA	1.0038e-08	0.985559	NA	NA	NA	NA
XCR1	NA	NA	NA	Vagina	2.40485e-12	6.32537e-09	7.00873	NA	NA	NA	NA	NA	NA	NA	0	1	0	0	1	NA	NA	6.99376	-0.661417	NA	NA	NA	NA	NA	NA	2.67609e-12	0.508345	NA	NA	NA	NA	NA	NA	7.34117e-09	0.997579	NA	NA	NA	NA
XCR1	NA	NA	NA	Whole_Blood	1.47464e-12	7.92988e-09	7.07685	NA	NA	NA	NA	NA	NA	NA	0	1	0	0	1	NA	NA	7.09132	-0.5375	NA	NA	NA	NA	NA	NA	1.32837e-12	0.590922	NA	NA	NA	NA	NA	NA	7.35252e-09	0.985626	NA	NA	NA	NA
XCR1	NA	NA	NA	smultixcan	1.51241e-13	2.34909e-10	-1.41084	NA	NA	NA	NA	NA	NA	NA	0	1	0	0	1	NA	NA	-1.4325	0.0389517	NA	NA	NA	NA	NA	NA	9.50554e-14	0.745646	NA	NA	NA	NA	NA	NA	1.38356e-10	0.998501	NA	NA	NA	NA
XRCC3	NA	NA	NA	Adipose_Visceral_Omentum	1.20632e-05	0.00623065	4.37644	NA	NA	NA	NA	NA	NA	NA	0	1	0	0	1	NA	NA	4.57109	0.611089	NA	NA	NA	NA	NA	NA	4.85201e-06	0.54114	NA	NA	NA	NA	NA	NA	0.00326004	0.98973	NA	NA	NA	NA
XRCC3	NA	NA	NA	Testis	1.68573e-05	0.00945384	4.3029	NA	NA	NA	NA	NA	NA	NA	0	1	0	0	1	NA	NA	3.76411	0.879714	NA	NA	NA	NA	NA	NA	0.000167146	0.379014	NA	NA	NA	NA	NA	NA	0.0478435	0.999789	NA	NA	NA	NA
ZBTB7B	NA	NA	NA	smultixcan	1.9369e-05	0.00489742	0.102145	NA	NA	NA	NA	NA	NA	NA	0	1	0	0	1	NA	NA	0.119915	0.0755895	NA	NA	NA	NA	NA	NA	6.19787e-05	0.341493	NA	NA	NA	NA	NA	NA	0.0117214	0.993595	NA	NA	NA	NA
ZGLP1	NA	NA	NA	Adipose_Visceral_Omentum	5.60432e-07	0.000631555	-5.00438	NA	NA	NA	NA	NA	NA	NA	0	1	0	0	1	NA	NA	-4.80102	1.5045	NA	NA	NA	NA	NA	NA	1.57858e-06	0.132451	NA	NA	NA	NA	NA	NA	0.00143944	0.949942	NA	NA	NA	NA
ZGLP1	NA	NA	NA	Artery_Aorta	1.07588e-06	0.000883513	-4.87723	NA	NA	NA	NA	NA	NA	NA	0	1	0	0	1	NA	NA	-4.77961	0.96497	NA	NA	NA	NA	NA	NA	1.75633e-06	0.33456	NA	NA	NA	NA	NA	NA	0.00138739	0.976961	NA	NA	NA	NA
ZGLP1	NA	NA	NA	Brain_Amygdala	5.06359e-06	0.00441334	-4.56214	NA	NA	NA	NA	NA	NA	NA	0	1	0	0	1	NA	NA	-4.53266	0.501279	NA	NA	NA	NA	NA	NA	5.82466e-06	0.616175	NA	NA	NA	NA	NA	NA	0.00529461	0.995047	NA	NA	NA	NA
ZGLP1	NA	NA	NA	Brain_Anterior_cingulate_cortex_BA24	5.06359e-06	0.00513264	-4.56214	NA	NA	NA	NA	NA	NA	NA	0	1	0	0	1	NA	NA	-4.53266	0.501279	NA	NA	NA	NA	NA	NA	5.82466e-06	0.616175	NA	NA	NA	NA	NA	NA	0.00482198	0.998826	NA	NA	NA	NA
ZGLP1	NA	NA	NA	Brain_Caudate_basal_ganglia	5.06359e-06	0.00496612	-4.56214	NA	NA	NA	NA	NA	NA	NA	0	1	0	0	1	NA	NA	-4.53266	0.501279	NA	NA	NA	NA	NA	NA	5.82466e-06	0.616175	NA	NA	NA	NA	NA	NA	0.00546756	0.993927	NA	NA	NA	NA
ZGLP1	NA	NA	NA	Brain_Cerebellar_Hemisphere	5.27046e-06	0.003369	-4.55372	NA	NA	NA	NA	NA	NA	NA	0	1	0	0	1	NA	NA	-4.53258	0.454274	NA	NA	NA	NA	NA	NA	5.82671e-06	0.649632	NA	NA	NA	NA	NA	NA	0.00300988	0.994799	NA	NA	NA	NA
ZGLP1	NA	NA	NA	Brain_Cerebellum	5.06359e-06	0.00297992	-4.56214	NA	NA	NA	NA	NA	NA	NA	0	1	0	0	1	NA	NA	-4.53266	0.501279	NA	NA	NA	NA	NA	NA	5.82466e-06	0.616175	NA	NA	NA	NA	NA	NA	0.00294388	0.980656	NA	NA	NA	NA
ZGLP1	NA	NA	NA	Brain_Cortex	2.30547e-06	0.00250206	-4.72462	NA	NA	NA	NA	NA	NA	NA	0	1	0	0	1	NA	NA	-4.62487	0.928554	NA	NA	NA	NA	NA	NA	3.74831e-06	0.35312	NA	NA	NA	NA	NA	NA	0.00330307	0.989301	NA	NA	NA	NA
ZGLP1	NA	NA	NA	Brain_Frontal_Cortex_BA9	7.52583e-06	0.00678483	-4.47825	NA	NA	NA	NA	NA	NA	NA	0	1	0	0	1	NA	NA	-4.45935	0.442394	NA	NA	NA	NA	NA	NA	8.22081e-06	0.658204	NA	NA	NA	NA	NA	NA	0.0052505	0.990976	NA	NA	NA	NA
ZGLP1	NA	NA	NA	Brain_Hippocampus	5.06359e-06	0.00376866	-4.56214	NA	NA	NA	NA	NA	NA	NA	0	1	0	0	1	NA	NA	-4.83163	0.501279	NA	NA	NA	NA	NA	NA	1.35421e-06	0.616175	NA	NA	NA	NA	NA	NA	0.000953526	0.989919	NA	NA	NA	NA
ZGLP1	NA	NA	NA	Brain_Hypothalamus	5.06359e-06	0.0044061	-4.56214	NA	NA	NA	NA	NA	NA	NA	0	1	0	0	1	NA	NA	-4.53266	0.501279	NA	NA	NA	NA	NA	NA	5.82466e-06	0.616175	NA	NA	NA	NA	NA	NA	0.0042702	0.994165	NA	NA	NA	NA
ZGLP1	NA	NA	NA	Brain_Nucleus_accumbens_basal_ganglia	4.58143e-09	6.67858e-06	-5.8617	NA	NA	NA	NA	NA	NA	NA	0	1	0	0	1	NA	NA	-5.78892	0.836329	NA	NA	NA	NA	NA	NA	7.08409e-09	0.40297	NA	NA	NA	NA	NA	NA	9.51079e-06	0.992942	NA	NA	NA	NA
ZGLP1	NA	NA	NA	Brain_Putamen_basal_ganglia	4.84018e-09	6.93989e-06	-5.85258	NA	NA	NA	NA	NA	NA	NA	0	1	0	0	1	NA	NA	-5.7781	0.844965	NA	NA	NA	NA	NA	NA	7.55489e-09	0.39813	NA	NA	NA	NA	NA	NA	1.11274e-05	0.977879	NA	NA	NA	NA
ZGLP1	NA	NA	NA	Brain_Spinal_cord_cervical_c-1	5.06359e-06	0.00417435	-4.56214	NA	NA	NA	NA	NA	NA	NA	0	1	0	0	1	NA	NA	-4.53266	0.501279	NA	NA	NA	NA	NA	NA	5.82466e-06	0.616175	NA	NA	NA	NA	NA	NA	0.00381618	0.992273	NA	NA	NA	NA
ZGLP1	NA	NA	NA	Cells_Cultured_fibroblasts	5.06359e-06	0.00472316	-4.56214	NA	NA	NA	NA	NA	NA	NA	0	1	0	0	1	NA	NA	-4.53266	0.501279	NA	NA	NA	NA	NA	NA	5.82466e-06	0.616175	NA	NA	NA	NA	NA	NA	0.00486733	0.980909	NA	NA	NA	NA
ZGLP1	NA	NA	NA	Cells_EBV-transformed_lymphocytes	5.06359e-06	0.00396012	-4.56214	NA	NA	NA	NA	NA	NA	NA	0	1	0	0	1	NA	NA	-4.53266	0.501279	NA	NA	NA	NA	NA	NA	5.82466e-06	0.616175	NA	NA	NA	NA	NA	NA	0.00438722	0.980832	NA	NA	NA	NA
ZGLP1	NA	NA	NA	Colon_Sigmoid	5.06359e-06	0.00559435	-4.56214	NA	NA	NA	NA	NA	NA	NA	0	1	0	0	1	NA	NA	-4.53266	0.501279	NA	NA	NA	NA	NA	NA	5.82466e-06	0.616175	NA	NA	NA	NA	NA	NA	0.00487446	0.980481	NA	NA	NA	NA
ZGLP1	NA	NA	NA	Esophagus_Mucosa	1.66907e-06	0.00231129	-4.78985	NA	NA	NA	NA	NA	NA	NA	0	1	0	0	1	NA	NA	-4.73174	0.72757	NA	NA	NA	NA	NA	NA	2.22599e-06	0.466877	NA	NA	NA	NA	NA	NA	0.00285283	0.981567	NA	NA	NA	NA
ZGLP1	NA	NA	NA	Heart_Atrial_Appendage	5.06359e-06	0.00424267	-4.56214	NA	NA	NA	NA	NA	NA	NA	0	1	0	0	1	NA	NA	-4.53266	0.501279	NA	NA	NA	NA	NA	NA	5.82466e-06	0.616175	NA	NA	NA	NA	NA	NA	0.00446424	0.980664	NA	NA	NA	NA
ZGLP1	NA	NA	NA	Heart_Left_Ventricle	1.48086e-06	0.00110433	-4.8138	NA	NA	NA	NA	NA	NA	NA	0	1	0	0	1	NA	NA	-4.69976	0.989348	NA	NA	NA	NA	NA	NA	2.60463e-06	0.322493	NA	NA	NA	NA	NA	NA	0.00171681	0.977333	NA	NA	NA	NA
ZGLP1	NA	NA	NA	Minor_Salivary_Gland	5.06359e-06	0.00310916	-4.56214	NA	NA	NA	NA	NA	NA	NA	0	1	0	0	1	NA	NA	-4.53266	0.501279	NA	NA	NA	NA	NA	NA	5.82466e-06	0.616175	NA	NA	NA	NA	NA	NA	0.00327762	0.998106	NA	NA	NA	NA
ZGLP1	NA	NA	NA	Nerve_Tibial	1.15621e-06	0.000907696	-4.863	NA	NA	NA	NA	NA	NA	NA	0	1	0	0	1	NA	NA	-4.80886	0.70269	NA	NA	NA	NA	NA	NA	1.51793e-06	0.482249	NA	NA	NA	NA	NA	NA	0.000987811	0.987789	NA	NA	NA	NA
ZGLP1	NA	NA	NA	Ovary	2.90986e-09	3.67451e-06	-5.9366	NA	NA	NA	NA	NA	NA	NA	0	1	0	0	1	NA	NA	-5.86073	0.858889	NA	NA	NA	NA	NA	NA	4.60826e-09	0.390402	NA	NA	NA	NA	NA	NA	6.03273e-06	0.987955	NA	NA	NA	NA
ZGLP1	NA	NA	NA	Pancreas	5.06359e-06	0.00253268	-4.56214	NA	NA	NA	NA	NA	NA	NA	0	1	0	0	1	NA	NA	-4.53266	0.501279	NA	NA	NA	NA	NA	NA	5.82466e-06	0.616175	NA	NA	NA	NA	NA	NA	0.00300122	0.995037	NA	NA	NA	NA
ZGLP1	NA	NA	NA	Pituitary	5.06359e-06	0.00269361	-4.56214	NA	NA	NA	NA	NA	NA	NA	0	1	0	0	1	NA	NA	-4.53266	0.501279	NA	NA	NA	NA	NA	NA	5.82466e-06	0.616175	NA	NA	NA	NA	NA	NA	0.00335421	0.994685	NA	NA	NA	NA
ZGLP1	NA	NA	NA	Prostate	5.45511e-06	0.0032627	-4.54648	NA	NA	NA	NA	NA	NA	NA	0	1	0	0	1	NA	NA	-4.58149	0.167997	NA	NA	NA	NA	NA	NA	4.61667e-06	0.866585	NA	NA	NA	NA	NA	NA	0.00249139	0.997145	NA	NA	NA	NA
ZGLP1	NA	NA	NA	Skin_Sun_Exposed_Lower_leg	5.06359e-06	0.00443165	-4.56214	NA	NA	NA	NA	NA	NA	NA	0	1	0	0	1	NA	NA	-4.53266	0.501279	NA	NA	NA	NA	NA	NA	5.82466e-06	0.616175	NA	NA	NA	NA	NA	NA	0.00462135	0.98639	NA	NA	NA	NA
ZGLP1	NA	NA	NA	Spleen	5.06359e-06	0.00315542	-4.56214	NA	NA	NA	NA	NA	NA	NA	0	1	0	0	1	NA	NA	-4.53266	0.501279	NA	NA	NA	NA	NA	NA	5.82466e-06	0.616175	NA	NA	NA	NA	NA	NA	0.00284709	0.989457	NA	NA	NA	NA
ZGLP1	NA	NA	NA	Stomach	5.06359e-06	0.0029741	-4.56214	NA	NA	NA	NA	NA	NA	NA	0	1	0	0	1	NA	NA	-4.53266	0.501279	NA	NA	NA	NA	NA	NA	5.82466e-06	0.616175	NA	NA	NA	NA	NA	NA	0.00393973	0.991127	NA	NA	NA	NA
ZGLP1	NA	NA	NA	Testis	2.2468e-07	0.0002617	-5.17767	NA	NA	NA	NA	NA	NA	NA	0	1	0	0	1	NA	NA	-5.14989	0.569122	NA	NA	NA	NA	NA	NA	2.60645e-07	0.569273	NA	NA	NA	NA	NA	NA	0.00023872	0.999789	NA	NA	NA	NA
ZGLP1	NA	NA	NA	Thyroid	5.06359e-06	0.00393232	-4.56214	NA	NA	NA	NA	NA	NA	NA	0	1	0	0	1	NA	NA	-4.53266	1.198	NA	NA	NA	NA	NA	NA	5.82466e-06	0.230916	NA	NA	NA	NA	NA	NA	0.00415605	0.960177	NA	NA	NA	NA
ZGLP1	NA	NA	NA	Uterus	5.60432e-07	0.000566212	-5.00438	NA	NA	NA	NA	NA	NA	NA	0	1	0	0	1	NA	NA	-4.80102	1.5045	NA	NA	NA	NA	NA	NA	1.57858e-06	0.132451	NA	NA	NA	NA	NA	NA	0.00126884	0.953746	NA	NA	NA	NA
ZGLP1	NA	NA	NA	Vagina	5.06359e-06	0.0035516	-4.56214	NA	NA	NA	NA	NA	NA	NA	0	1	0	0	1	NA	NA	-4.53266	0.501279	NA	NA	NA	NA	NA	NA	5.82466e-06	0.616175	NA	NA	NA	NA	NA	NA	0.00355078	0.997579	NA	NA	NA	NA
ZGLP1	NA	NA	NA	smultixcan	5.07507e-10	3.44867e-07	-3.66081	NA	NA	NA	NA	NA	NA	NA	0	1	0	0	1	NA	NA	-3.61921	0.560246	NA	NA	NA	NA	NA	NA	1.13138e-09	0.615016	NA	NA	NA	NA	NA	NA	6.76909e-07	0.998501	NA	NA	NA	NA
ATP5PO	NA	NA	NA	NA	NA	NA	NA	Brain_Amygdala	1.76899e-08	2.52721e-05	5.6332	NA	NA	NA	0	0	1	0	1	NA	NA	NA	NA	5.56447	-0.849315	NA	NA	NA	NA	NA	NA	2.6295e-08	0.395706	NA	NA	NA	NA	NA	NA	3.58889e-05	0.996764	NA	NA
ATP5PO	NA	NA	NA	NA	NA	NA	NA	Brain_Cerebellar_Hemisphere	1.76899e-08	2.72301e-05	5.6332	NA	NA	NA	0	0	1	0	1	NA	NA	NA	NA	5.56447	-0.849315	NA	NA	NA	NA	NA	NA	2.6295e-08	0.395706	NA	NA	NA	NA	NA	NA	3.61613e-05	0.98967	NA	NA
ATP5PO	NA	NA	NA	NA	NA	NA	NA	Brain_Putamen_basal_ganglia	1.76899e-08	2.77694e-05	5.6332	NA	NA	NA	0	0	1	0	1	NA	NA	NA	NA	5.56447	-0.849315	NA	NA	NA	NA	NA	NA	2.6295e-08	0.395706	NA	NA	NA	NA	NA	NA	3.71302e-05	0.993581	NA	NA
ATP5PO	NA	NA	NA	NA	NA	NA	NA	Esophagus_Mucosa	2.52398e-05	0.00857528	4.21265	NA	NA	NA	0	0	1	0	1	NA	NA	NA	NA	3.93239	-1.72523	NA	NA	NA	NA	NA	NA	8.41038e-05	0.0844869	NA	NA	NA	NA	NA	NA	0.0178274	0.979326	NA	NA
ATP5PO	NA	NA	NA	NA	NA	NA	NA	Kidney_Cortex	1.76899e-08	2.48489e-05	5.6332	NA	NA	NA	0	0	1	0	1	NA	NA	NA	NA	5.56447	-0.849315	NA	NA	NA	NA	NA	NA	2.6295e-08	0.395706	NA	NA	NA	NA	NA	NA	3.52503e-05	0.995928	NA	NA
ATP5PO	NA	NA	NA	NA	NA	NA	NA	Nerve_Tibial	1.76899e-08	3.02338e-05	5.6332	NA	NA	NA	0	0	1	0	1	NA	NA	NA	NA	5.56447	-0.849315	NA	NA	NA	NA	NA	NA	2.6295e-08	0.395706	NA	NA	NA	NA	NA	NA	4.03749e-05	0.990797	NA	NA
ATP5PO	NA	NA	NA	NA	NA	NA	NA	Thyroid	2.36194e-07	0.000199948	5.16833	NA	NA	NA	0	0	1	0	1	NA	NA	NA	NA	5.19376	-0.357143	NA	NA	NA	NA	NA	NA	2.06092e-07	0.720985	NA	NA	NA	NA	NA	NA	0.000163552	0.992545	NA	NA
ATP5PO	NA	NA	NA	NA	NA	NA	NA	Uterus	3.20377e-09	7.40466e-06	5.9208	NA	NA	NA	0	0	1	0	1	NA	NA	NA	NA	5.81203	-1.0667	NA	NA	NA	NA	NA	NA	6.17198e-09	0.286106	NA	NA	NA	NA	NA	NA	1.36026e-05	0.992052	NA	NA
ATP5PO	NA	NA	NA	NA	NA	NA	NA	smultixcan	5.12314e-08	4.86877e-05	3.11362	NA	NA	NA	0	0	1	0	1	NA	NA	NA	NA	2.94763	-1.08694	NA	NA	NA	NA	NA	NA	1.18556e-07	0.0566954	NA	NA	NA	NA	NA	NA	9.66011e-05	0.944228	NA	NA
BPTF	NA	NA	NA	NA	NA	NA	NA	Adipose_Subcutaneous	1.13193e-05	0.00477151	4.3903	NA	NA	NA	0	0	1	0	1	NA	NA	NA	NA	4.96522	2.2607	NA	NA	NA	NA	NA	NA	6.86217e-07	0.0237778	NA	NA	NA	NA	NA	NA	0.000475233	0.894097	NA	NA
BPTF	NA	NA	NA	NA	NA	NA	NA	Adipose_Visceral_Omentum	1.13193e-05	0.00519941	4.3903	NA	NA	NA	0	0	1	0	1	NA	NA	NA	NA	4.96522	2.2607	NA	NA	NA	NA	NA	NA	6.86217e-07	0.0237778	NA	NA	NA	NA	NA	NA	0.000522866	0.912685	NA	NA
BPTF	NA	NA	NA	NA	NA	NA	NA	Adrenal_Gland	1.02255e-05	0.00785348	4.41235	NA	NA	NA	0	0	1	0	1	NA	NA	NA	NA	4.97737	2.20233	NA	NA	NA	NA	NA	NA	6.44555e-07	0.0276417	NA	NA	NA	NA	NA	NA	0.000789992	0.905683	NA	NA
BPTF	NA	NA	NA	NA	NA	NA	NA	Artery_Aorta	1.02255e-05	0.0060828	4.41235	NA	NA	NA	0	0	1	0	1	NA	NA	NA	NA	4.97737	2.20233	NA	NA	NA	NA	NA	NA	6.44555e-07	0.0276417	NA	NA	NA	NA	NA	NA	0.000652109	0.942086	NA	NA
BPTF	NA	NA	NA	NA	NA	NA	NA	Artery_Coronary	1.02255e-05	0.00561166	4.41235	NA	NA	NA	0	0	1	0	1	NA	NA	NA	NA	4.97737	2.20233	NA	NA	NA	NA	NA	NA	6.44555e-07	0.0276417	NA	NA	NA	NA	NA	NA	0.00049396	0.950075	NA	NA
BPTF	NA	NA	NA	NA	NA	NA	NA	Brain_Cerebellum	1.13193e-05	0.00714856	4.3903	NA	NA	NA	0	0	1	0	1	NA	NA	NA	NA	4.96522	2.2607	NA	NA	NA	NA	NA	NA	6.86217e-07	0.0237778	NA	NA	NA	NA	NA	NA	0.000799933	0.900101	NA	NA
BPTF	NA	NA	NA	NA	NA	NA	NA	Brain_Cortex	1.02255e-05	0.00647513	4.41235	NA	NA	NA	0	0	1	0	1	NA	NA	NA	NA	4.97737	2.20233	NA	NA	NA	NA	NA	NA	6.44555e-07	0.0276417	NA	NA	NA	NA	NA	NA	0.000672984	0.9225	NA	NA
BPTF	NA	NA	NA	NA	NA	NA	NA	Brain_Frontal_Cortex_BA9	1.02255e-05	0.00718416	4.41235	NA	NA	NA	0	0	1	0	1	NA	NA	NA	NA	4.97737	2.20233	NA	NA	NA	NA	NA	NA	6.44555e-07	0.0276417	NA	NA	NA	NA	NA	NA	0.000865023	0.935936	NA	NA
BPTF	NA	NA	NA	NA	NA	NA	NA	Brain_Spinal_cord_cervical_c-1	1.02255e-05	0.00728024	4.41235	NA	NA	NA	0	0	1	0	1	NA	NA	NA	NA	4.97737	2.20233	NA	NA	NA	NA	NA	NA	6.44555e-07	0.0276417	NA	NA	NA	NA	NA	NA	0.000697071	0.918192	NA	NA
BPTF	NA	NA	NA	NA	NA	NA	NA	Brain_Substantia_nigra	1.02255e-05	0.00702832	-4.41235	NA	NA	NA	0	0	1	0	1	NA	NA	NA	NA	-4.97737	-2.20233	NA	NA	NA	NA	NA	NA	6.44555e-07	0.0276417	NA	NA	NA	NA	NA	NA	0.000567577	0.960173	NA	NA
BPTF	NA	NA	NA	NA	NA	NA	NA	Breast_Mammary_Tissue	1.02255e-05	0.00461317	-4.41235	NA	NA	NA	0	0	1	0	1	NA	NA	NA	NA	-4.97737	-2.20233	NA	NA	NA	NA	NA	NA	6.44555e-07	0.0276417	NA	NA	NA	NA	NA	NA	0.000523057	0.935655	NA	NA
BPTF	NA	NA	NA	NA	NA	NA	NA	Cells_Cultured_fibroblasts	1.13193e-05	0.00900531	4.3903	NA	NA	NA	0	0	1	0	1	NA	NA	NA	NA	4.96522	2.2607	NA	NA	NA	NA	NA	NA	6.86217e-07	0.0237778	NA	NA	NA	NA	NA	NA	0.000852854	0.937093	NA	NA
BPTF	NA	NA	NA	NA	NA	NA	NA	Cells_EBV-transformed_lymphocytes	1.02255e-05	0.00598944	4.41235	NA	NA	NA	0	0	1	0	1	NA	NA	NA	NA	4.97737	2.20233	NA	NA	NA	NA	NA	NA	6.44555e-07	0.0276417	NA	NA	NA	NA	NA	NA	0.000575744	0.876423	NA	NA
BPTF	NA	NA	NA	NA	NA	NA	NA	Colon_Sigmoid	1.13193e-05	0.00703212	4.3903	NA	NA	NA	0	0	1	0	1	NA	NA	NA	NA	4.96522	2.2607	NA	NA	NA	NA	NA	NA	6.86217e-07	0.0237778	NA	NA	NA	NA	NA	NA	0.00075843	0.918963	NA	NA
BPTF	NA	NA	NA	NA	NA	NA	NA	Esophagus_Gastroesophageal_Junction	1.02255e-05	0.00627473	4.41235	NA	NA	NA	0	0	1	0	1	NA	NA	NA	NA	4.97737	2.20233	NA	NA	NA	NA	NA	NA	6.44555e-07	0.0276417	NA	NA	NA	NA	NA	NA	0.000703124	0.964848	NA	NA
BPTF	NA	NA	NA	NA	NA	NA	NA	Esophagus_Mucosa	1.02255e-05	0.0041592	-4.41235	NA	NA	NA	0	0	1	0	1	NA	NA	NA	NA	-4.97737	-2.20233	NA	NA	NA	NA	NA	NA	6.44555e-07	0.0276417	NA	NA	NA	NA	NA	NA	0.00043443	0.950834	NA	NA
BPTF	NA	NA	NA	NA	NA	NA	NA	Esophagus_Muscularis	1.02255e-05	0.00586778	4.41235	NA	NA	NA	0	0	1	0	1	NA	NA	NA	NA	4.97737	2.20233	NA	NA	NA	NA	NA	NA	6.44555e-07	0.0276417	NA	NA	NA	NA	NA	NA	0.000673519	0.915775	NA	NA
BPTF	NA	NA	NA	NA	NA	NA	NA	Heart_Atrial_Appendage	1.02255e-05	0.00689079	4.41235	NA	NA	NA	0	0	1	0	1	NA	NA	NA	NA	4.97737	2.20233	NA	NA	NA	NA	NA	NA	6.44555e-07	0.0276417	NA	NA	NA	NA	NA	NA	0.000669118	0.942008	NA	NA
BPTF	NA	NA	NA	NA	NA	NA	NA	Heart_Left_Ventricle	1.02255e-05	0.005863	4.41235	NA	NA	NA	0	0	1	0	1	NA	NA	NA	NA	4.97737	2.20233	NA	NA	NA	NA	NA	NA	6.44555e-07	0.0276417	NA	NA	NA	NA	NA	NA	0.000751777	0.949555	NA	NA
BPTF	NA	NA	NA	NA	NA	NA	NA	Kidney_Cortex	1.02255e-05	0.0047879	4.41235	NA	NA	NA	0	0	1	0	1	NA	NA	NA	NA	4.97737	2.20233	NA	NA	NA	NA	NA	NA	6.44555e-07	0.0276417	NA	NA	NA	NA	NA	NA	0.000576048	0.908594	NA	NA
BPTF	NA	NA	NA	NA	NA	NA	NA	Nerve_Tibial	1.02255e-05	0.00556067	4.41235	NA	NA	NA	0	0	1	0	1	NA	NA	NA	NA	4.97737	2.20233	NA	NA	NA	NA	NA	NA	6.44555e-07	0.0276417	NA	NA	NA	NA	NA	NA	0.000565536	0.944048	NA	NA
BPTF	NA	NA	NA	NA	NA	NA	NA	Pituitary	1.02255e-05	0.00534275	4.41235	NA	NA	NA	0	0	1	0	1	NA	NA	NA	NA	4.97737	2.20233	NA	NA	NA	NA	NA	NA	6.44555e-07	0.0276417	NA	NA	NA	NA	NA	NA	0.000687248	0.930406	NA	NA
BPTF	NA	NA	NA	NA	NA	NA	NA	Skin_Sun_Exposed_Lower_leg	1.02255e-05	0.00400889	4.41235	NA	NA	NA	0	0	1	0	1	NA	NA	NA	NA	4.97737	2.20233	NA	NA	NA	NA	NA	NA	6.44555e-07	0.0276417	NA	NA	NA	NA	NA	NA	0.000408206	0.927584	NA	NA
BPTF	NA	NA	NA	NA	NA	NA	NA	Spleen	1.02255e-05	0.00525677	-4.41235	NA	NA	NA	0	0	1	0	1	NA	NA	NA	NA	-4.97737	-2.20233	NA	NA	NA	NA	NA	NA	6.44555e-07	0.0276417	NA	NA	NA	NA	NA	NA	0.000658341	0.884994	NA	NA
BPTF	NA	NA	NA	NA	NA	NA	NA	Stomach	1.02255e-05	0.00485712	4.41235	NA	NA	NA	0	0	1	0	1	NA	NA	NA	NA	4.97737	2.20233	NA	NA	NA	NA	NA	NA	6.44555e-07	0.0276417	NA	NA	NA	NA	NA	NA	0.000501603	0.938638	NA	NA
BPTF	NA	NA	NA	NA	NA	NA	NA	Testis	1.02255e-05	0.00647119	4.41235	NA	NA	NA	0	0	1	0	1	NA	NA	NA	NA	4.97737	2.20233	NA	NA	NA	NA	NA	NA	6.44555e-07	0.0276417	NA	NA	NA	NA	NA	NA	0.00082599	0.909545	NA	NA
BPTF	NA	NA	NA	NA	NA	NA	NA	Thyroid	1.02255e-05	0.00403783	-4.41235	NA	NA	NA	0	0	1	0	1	NA	NA	NA	NA	-4.97737	-2.20233	NA	NA	NA	NA	NA	NA	6.44555e-07	0.0276417	NA	NA	NA	NA	NA	NA	0.000461363	0.9391	NA	NA
BPTF	NA	NA	NA	NA	NA	NA	NA	Vagina	1.02255e-05	0.00532352	-4.41235	NA	NA	NA	0	0	1	0	1	NA	NA	NA	NA	-4.97737	-2.20233	NA	NA	NA	NA	NA	NA	6.44555e-07	0.0276417	NA	NA	NA	NA	NA	NA	0.000647218	0.942258	NA	NA
BPTF	NA	NA	NA	NA	NA	NA	NA	smultixcan	1.02255e-05	0.00452645	3.92209	NA	NA	NA	0	0	1	0	1	NA	NA	NA	NA	4.42432	1.95763	NA	NA	NA	NA	NA	NA	6.44555e-07	0.0276417	NA	NA	NA	NA	NA	NA	0.000442922	0.911496	NA	NA
CASTOR3P	NA	NA	NA	NA	NA	NA	NA	smultixcan	1.77156e-05	0.00681192	-1.01133	NA	NA	NA	0	0	1	0	1	NA	NA	NA	NA	-0.653722	1.09193	NA	NA	NA	NA	NA	NA	0.545498	0.48778	NA	NA	NA	NA	NA	NA	0.918231	0.995773	NA	NA
CCDC3	NA	NA	NA	NA	NA	NA	NA	smultixcan	1.02616e-05	0.00452645	1.79255	NA	NA	NA	0	0	1	0	1	NA	NA	NA	NA	2.02391	1.32159	NA	NA	NA	NA	NA	NA	6.8942e-06	0.173749	NA	NA	NA	NA	NA	NA	0.00314935	0.976518	NA	NA
CCR5AS	NA	NA	NA	NA	NA	NA	NA	Lung	3.80427e-06	0.00171849	-4.6218	NA	NA	NA	0	0	1	0	1	NA	NA	NA	NA	-4.44937	1.25225	NA	NA	NA	NA	NA	NA	8.6121e-06	0.210478	NA	NA	NA	NA	NA	NA	0.00272446	0.997093	NA	NA
CCR5AS	NA	NA	NA	NA	NA	NA	NA	Spleen	3.80427e-06	0.00230084	-4.6218	NA	NA	NA	0	0	1	0	1	NA	NA	NA	NA	-4.44937	1.25225	NA	NA	NA	NA	NA	NA	8.6121e-06	0.210478	NA	NA	NA	NA	NA	NA	0.00406993	0.97846	NA	NA
CCR5AS	NA	NA	NA	NA	NA	NA	NA	Whole_Blood	3.80427e-06	0.00185746	-4.6218	NA	NA	NA	0	0	1	0	1	NA	NA	NA	NA	-4.44937	1.25225	NA	NA	NA	NA	NA	NA	8.6121e-06	0.210478	NA	NA	NA	NA	NA	NA	0.00336871	0.988958	NA	NA
CCR5AS	NA	NA	NA	NA	NA	NA	NA	smultixcan	3.80427e-06	0.00212772	-4.6218	NA	NA	NA	0	0	1	0	1	NA	NA	NA	NA	-4.44937	1.25225	NA	NA	NA	NA	NA	NA	8.6121e-06	0.210478	NA	NA	NA	NA	NA	NA	0.00366231	0.979647	NA	NA
CEL	NA	NA	NA	NA	NA	NA	NA	Adrenal_Gland	2.55082e-06	0.00256823	-4.70402	NA	NA	NA	0	0	1	0	1	NA	NA	NA	NA	-4.8447	-0.189266	NA	NA	NA	NA	NA	NA	1.268e-06	0.849885	NA	NA	NA	NA	NA	NA	0.00132072	0.992898	NA	NA
CEL	NA	NA	NA	NA	NA	NA	NA	smultixcan	2.55082e-06	0.00156933	-4.70402	NA	NA	NA	0	0	1	0	1	NA	NA	NA	NA	-4.8447	0.166346	NA	NA	NA	NA	NA	NA	1.268e-06	0.85196	NA	NA	NA	NA	NA	NA	0.000791527	0.997625	NA	NA
CIAO2A	NA	NA	NA	NA	NA	NA	NA	Lung	3.29171e-05	0.00938488	4.15229	NA	NA	NA	0	0	1	0	1	NA	NA	NA	NA	4.07395	-0.761733	NA	NA	NA	NA	NA	NA	4.6222e-05	0.446219	NA	NA	NA	NA	NA	NA	0.00983042	0.997093	NA	NA
CIAO2A	NA	NA	NA	NA	NA	NA	NA	Prostate	2.42801e-05	0.00956962	4.22139	NA	NA	NA	0	0	1	0	1	NA	NA	NA	NA	4.13945	-0.784173	NA	NA	NA	NA	NA	NA	3.48134e-05	0.432939	NA	NA	NA	NA	NA	NA	0.0101515	0.992599	NA	NA
CIAO2A	NA	NA	NA	NA	NA	NA	NA	Skin_Sun_Exposed_Lower_leg	2.42801e-05	0.00793246	4.22139	NA	NA	NA	0	0	1	0	1	NA	NA	NA	NA	4.13945	-0.784173	NA	NA	NA	NA	NA	NA	3.48134e-05	0.432939	NA	NA	NA	NA	NA	NA	0.0083844	0.993261	NA	NA
CIAO2A	NA	NA	NA	NA	NA	NA	NA	Spleen	2.5528e-05	0.00996723	4.21008	NA	NA	NA	0	0	1	0	1	NA	NA	NA	NA	4.12791	-0.784173	NA	NA	NA	NA	NA	NA	3.66074e-05	0.432939	NA	NA	NA	NA	NA	NA	0.00965916	0.987026	NA	NA
CIAO2A	NA	NA	NA	NA	NA	NA	NA	Thyroid	2.5528e-05	0.00840037	-4.21008	NA	NA	NA	0	0	1	0	1	NA	NA	NA	NA	-4.12791	0.784173	NA	NA	NA	NA	NA	NA	3.66074e-05	0.432939	NA	NA	NA	NA	NA	NA	0.00928022	0.992545	NA	NA
EFNA4-EFNA3	NA	NA	NA	NA	NA	NA	NA	Lung	3.18621e-05	0.00923551	4.15973	NA	NA	NA	0	0	1	0	1	NA	NA	NA	NA	4.08776	0.626992	NA	NA	NA	NA	NA	NA	4.35565e-05	0.530664	NA	NA	NA	NA	NA	NA	0.00937514	0.997093	NA	NA
ENSG00000124593	NA	NA	NA	NA	NA	NA	NA	Adipose_Subcutaneous	1.11374e-06	0.000736442	4.8704	NA	NA	NA	0	0	1	0	1	NA	NA	NA	NA	4.95375	-0.0178117	NA	NA	NA	NA	NA	NA	7.27965e-07	0.985789	NA	NA	NA	NA	NA	NA	0.000475608	0.999009	NA	NA
ENSG00000124593	NA	NA	NA	NA	NA	NA	NA	Adrenal_Gland	1.11374e-06	0.00137605	-4.8704	NA	NA	NA	0	0	1	0	1	NA	NA	NA	NA	-4.95375	0.0178117	NA	NA	NA	NA	NA	NA	7.27965e-07	0.985789	NA	NA	NA	NA	NA	NA	0.000816553	0.998946	NA	NA
ENSG00000124593	NA	NA	NA	NA	NA	NA	NA	Artery_Aorta	1.11374e-06	0.00109626	-4.8704	NA	NA	NA	0	0	1	0	1	NA	NA	NA	NA	-4.95375	0.0178117	NA	NA	NA	NA	NA	NA	7.27965e-07	0.985789	NA	NA	NA	NA	NA	NA	0.000693173	0.999492	NA	NA
ENSG00000124593	NA	NA	NA	NA	NA	NA	NA	Artery_Tibial	1.11374e-06	0.00122976	-4.8704	NA	NA	NA	0	0	1	0	1	NA	NA	NA	NA	-4.95375	0.0178117	NA	NA	NA	NA	NA	NA	7.27965e-07	0.985789	NA	NA	NA	NA	NA	NA	0.000796175	0.998691	NA	NA
ENSG00000124593	NA	NA	NA	NA	NA	NA	NA	Brain_Anterior_cingulate_cortex_BA24	1.11374e-06	0.00154545	-4.8704	NA	NA	NA	0	0	1	0	1	NA	NA	NA	NA	-4.95375	0.0178117	NA	NA	NA	NA	NA	NA	7.27965e-07	0.985789	NA	NA	NA	NA	NA	NA	0.000978128	0.999218	NA	NA
ENSG00000124593	NA	NA	NA	NA	NA	NA	NA	Brain_Cerebellar_Hemisphere	1.11374e-06	0.00110605	-4.8704	NA	NA	NA	0	0	1	0	1	NA	NA	NA	NA	-4.95375	0.0178117	NA	NA	NA	NA	NA	NA	7.27965e-07	0.985789	NA	NA	NA	NA	NA	NA	0.000667594	0.999003	NA	NA
ENSG00000124593	NA	NA	NA	NA	NA	NA	NA	Brain_Nucleus_accumbens_basal_ganglia	1.11374e-06	0.00108285	-4.8704	NA	NA	NA	0	0	1	0	1	NA	NA	NA	NA	-4.95375	0.0178117	NA	NA	NA	NA	NA	NA	7.27965e-07	0.985789	NA	NA	NA	NA	NA	NA	0.000726733	0.998917	NA	NA
ENSG00000124593	NA	NA	NA	NA	NA	NA	NA	Brain_Putamen_basal_ganglia	1.11374e-06	0.0010642	-4.8704	NA	NA	NA	0	0	1	0	1	NA	NA	NA	NA	-4.95375	0.0178117	NA	NA	NA	NA	NA	NA	7.27965e-07	0.985789	NA	NA	NA	NA	NA	NA	0.000685288	0.998929	NA	NA
ENSG00000124593	NA	NA	NA	NA	NA	NA	NA	Brain_Spinal_cord_cervical_c-1	1.11374e-06	0.00122906	-4.8704	NA	NA	NA	0	0	1	0	1	NA	NA	NA	NA	-4.95375	0.0178117	NA	NA	NA	NA	NA	NA	7.27965e-07	0.985789	NA	NA	NA	NA	NA	NA	0.000750282	0.999271	NA	NA
ENSG00000124593	NA	NA	NA	NA	NA	NA	NA	Esophagus_Gastroesophageal_Junction	1.11374e-06	0.00107692	-4.8704	NA	NA	NA	0	0	1	0	1	NA	NA	NA	NA	-4.95375	0.0178117	NA	NA	NA	NA	NA	NA	7.27965e-07	0.985789	NA	NA	NA	NA	NA	NA	0.000744481	0.999041	NA	NA
ENSG00000124593	NA	NA	NA	NA	NA	NA	NA	Liver	1.11374e-06	0.00094844	4.8704	NA	NA	NA	0	0	1	0	1	NA	NA	NA	NA	4.95375	-0.0178117	NA	NA	NA	NA	NA	NA	7.27965e-07	0.985789	NA	NA	NA	NA	NA	NA	0.000693559	0.999557	NA	NA
ENSG00000124593	NA	NA	NA	NA	NA	NA	NA	Lung	1.11374e-06	0.000667916	-4.8704	NA	NA	NA	0	0	1	0	1	NA	NA	NA	NA	-4.95375	0.0178117	NA	NA	NA	NA	NA	NA	7.27965e-07	0.985789	NA	NA	NA	NA	NA	NA	0.000464468	0.99899	NA	NA
ENSG00000124593	NA	NA	NA	NA	NA	NA	NA	Minor_Salivary_Gland	1.11374e-06	0.000805426	4.8704	NA	NA	NA	0	0	1	0	1	NA	NA	NA	NA	4.95375	-0.0178117	NA	NA	NA	NA	NA	NA	7.27965e-07	0.985789	NA	NA	NA	NA	NA	NA	0.000569211	0.999251	NA	NA
ENSG00000124593	NA	NA	NA	NA	NA	NA	NA	Ovary	1.11374e-06	0.00109418	-4.8704	NA	NA	NA	0	0	1	0	1	NA	NA	NA	NA	-4.95375	0.0178117	NA	NA	NA	NA	NA	NA	7.27965e-07	0.985789	NA	NA	NA	NA	NA	NA	0.000712104	0.998808	NA	NA
ENSG00000124593	NA	NA	NA	NA	NA	NA	NA	Pituitary	1.11374e-06	0.00114565	-4.8704	NA	NA	NA	0	0	1	0	1	NA	NA	NA	NA	-4.95375	0.0178117	NA	NA	NA	NA	NA	NA	7.27965e-07	0.985789	NA	NA	NA	NA	NA	NA	0.000694689	0.998882	NA	NA
ENSG00000124593	NA	NA	NA	NA	NA	NA	NA	Skin_Not_Sun_Exposed_Suprapubic	1.11374e-06	0.000876776	4.8704	NA	NA	NA	0	0	1	0	1	NA	NA	NA	NA	4.95375	-0.0178117	NA	NA	NA	NA	NA	NA	7.27965e-07	0.985789	NA	NA	NA	NA	NA	NA	0.000574093	0.998903	NA	NA
ENSG00000124593	NA	NA	NA	NA	NA	NA	NA	Spleen	1.11374e-06	0.00107354	-4.8704	NA	NA	NA	0	0	1	0	1	NA	NA	NA	NA	-4.95375	0.0178117	NA	NA	NA	NA	NA	NA	7.27965e-07	0.985789	NA	NA	NA	NA	NA	NA	0.000698471	0.998026	NA	NA
ENSG00000124593	NA	NA	NA	NA	NA	NA	NA	Stomach	1.11374e-06	0.00084358	-4.8704	NA	NA	NA	0	0	1	0	1	NA	NA	NA	NA	-4.95375	0.0178117	NA	NA	NA	NA	NA	NA	7.27965e-07	0.985789	NA	NA	NA	NA	NA	NA	0.000537462	0.999548	NA	NA
ENSG00000124593	NA	NA	NA	NA	NA	NA	NA	Thyroid	1.11374e-06	0.000761175	4.8704	NA	NA	NA	0	0	1	0	1	NA	NA	NA	NA	4.95375	-0.0178117	NA	NA	NA	NA	NA	NA	7.27965e-07	0.985789	NA	NA	NA	NA	NA	NA	0.000492118	0.998841	NA	NA
ENSG00000124593	NA	NA	NA	NA	NA	NA	NA	Uterus	1.11374e-06	0.00119512	4.8704	NA	NA	NA	0	0	1	0	1	NA	NA	NA	NA	4.95375	-0.0178117	NA	NA	NA	NA	NA	NA	7.27965e-07	0.985789	NA	NA	NA	NA	NA	NA	0.000732642	0.999576	NA	NA
ENSG00000124593	NA	NA	NA	NA	NA	NA	NA	smultixcan	1.11374e-06	0.000785396	-1.94816	NA	NA	NA	0	0	1	0	1	NA	NA	NA	NA	-1.9815	0.00712468	NA	NA	NA	NA	NA	NA	7.27965e-07	0.985789	NA	NA	NA	NA	NA	NA	0.00049036	0.999567	NA	NA
ENSG00000167807	NA	NA	NA	NA	NA	NA	NA	Adipose_Subcutaneous	2.4157e-11	6.78873e-08	6.6784	NA	NA	NA	0	0	1	0	1	NA	NA	NA	NA	6.50916	-1.44089	NA	NA	NA	NA	NA	NA	7.55707e-11	0.149614	NA	NA	NA	NA	NA	NA	2.01291e-07	0.964901	NA	NA
ENSG00000167807	NA	NA	NA	NA	NA	NA	NA	Adrenal_Gland	2.4157e-11	8.58088e-08	6.6784	NA	NA	NA	0	0	1	0	1	NA	NA	NA	NA	6.50916	-1.44089	NA	NA	NA	NA	NA	NA	7.55707e-11	0.149614	NA	NA	NA	NA	NA	NA	2.75493e-07	0.974963	NA	NA
ENSG00000167807	NA	NA	NA	NA	NA	NA	NA	Artery_Coronary	2.4157e-11	1.25943e-07	6.6784	NA	NA	NA	0	0	1	0	1	NA	NA	NA	NA	6.50916	-1.44089	NA	NA	NA	NA	NA	NA	7.55707e-11	0.149614	NA	NA	NA	NA	NA	NA	2.82035e-07	0.984393	NA	NA
ENSG00000167807	NA	NA	NA	NA	NA	NA	NA	Brain_Amygdala	2.4157e-11	6.40921e-08	6.6784	NA	NA	NA	0	0	1	0	1	NA	NA	NA	NA	6.50916	-1.44089	NA	NA	NA	NA	NA	NA	7.55707e-11	0.149614	NA	NA	NA	NA	NA	NA	2.06287e-07	0.98979	NA	NA
ENSG00000167807	NA	NA	NA	NA	NA	NA	NA	Brain_Caudate_basal_ganglia	2.4157e-11	1.19713e-07	6.6784	NA	NA	NA	0	0	1	0	1	NA	NA	NA	NA	6.50916	-1.44089	NA	NA	NA	NA	NA	NA	7.55707e-11	0.149614	NA	NA	NA	NA	NA	NA	3.03872e-07	0.997692	NA	NA
ENSG00000167807	NA	NA	NA	NA	NA	NA	NA	Brain_Cerebellar_Hemisphere	2.4157e-11	1.85925e-07	6.6784	NA	NA	NA	0	0	1	0	1	NA	NA	NA	NA	6.50916	-1.44089	NA	NA	NA	NA	NA	NA	7.55707e-11	0.149614	NA	NA	NA	NA	NA	NA	4.79601e-07	0.964664	NA	NA
ENSG00000167807	NA	NA	NA	NA	NA	NA	NA	Brain_Hypothalamus	2.4157e-11	8.03981e-08	6.6784	NA	NA	NA	0	0	1	0	1	NA	NA	NA	NA	6.50916	-1.44089	NA	NA	NA	NA	NA	NA	7.55707e-11	0.149614	NA	NA	NA	NA	NA	NA	2.58625e-07	0.988447	NA	NA
ENSG00000167807	NA	NA	NA	NA	NA	NA	NA	Brain_Nucleus_accumbens_basal_ganglia	2.4157e-11	8.7238e-08	6.6784	NA	NA	NA	0	0	1	0	1	NA	NA	NA	NA	6.50916	-1.44089	NA	NA	NA	NA	NA	NA	7.55707e-11	0.149614	NA	NA	NA	NA	NA	NA	2.18649e-07	0.971518	NA	NA
ENSG00000167807	NA	NA	NA	NA	NA	NA	NA	Cells_Cultured_fibroblasts	2.4157e-11	7.80058e-08	-6.6784	NA	NA	NA	0	0	1	0	1	NA	NA	NA	NA	-6.50916	1.44089	NA	NA	NA	NA	NA	NA	7.55707e-11	0.149614	NA	NA	NA	NA	NA	NA	2.50458e-07	0.964038	NA	NA
ENSG00000167807	NA	NA	NA	NA	NA	NA	NA	Cells_EBV-transformed_lymphocytes	2.4157e-11	8.66664e-08	6.6784	NA	NA	NA	0	0	1	0	1	NA	NA	NA	NA	6.50916	-1.44089	NA	NA	NA	NA	NA	NA	7.55707e-11	0.149614	NA	NA	NA	NA	NA	NA	2.41126e-07	0.95374	NA	NA
ENSG00000167807	NA	NA	NA	NA	NA	NA	NA	Esophagus_Muscularis	2.4157e-11	8.47134e-08	6.6784	NA	NA	NA	0	0	1	0	1	NA	NA	NA	NA	6.50916	-1.44089	NA	NA	NA	NA	NA	NA	7.55707e-11	0.149614	NA	NA	NA	NA	NA	NA	2.71996e-07	0.96419	NA	NA
ENSG00000167807	NA	NA	NA	NA	NA	NA	NA	Heart_Atrial_Appendage	2.4157e-11	9.76738e-08	6.6784	NA	NA	NA	0	0	1	0	1	NA	NA	NA	NA	6.50916	-1.44089	NA	NA	NA	NA	NA	NA	7.55707e-11	0.149614	NA	NA	NA	NA	NA	NA	2.44855e-07	0.993839	NA	NA
ENSG00000167807	NA	NA	NA	NA	NA	NA	NA	Heart_Left_Ventricle	2.4157e-11	7.14127e-08	6.6784	NA	NA	NA	0	0	1	0	1	NA	NA	NA	NA	6.50916	-1.44089	NA	NA	NA	NA	NA	NA	7.55707e-11	0.149614	NA	NA	NA	NA	NA	NA	1.95871e-07	0.994742	NA	NA
ENSG00000167807	NA	NA	NA	NA	NA	NA	NA	Kidney_Cortex	2.4157e-11	8.82263e-08	6.6784	NA	NA	NA	0	0	1	0	1	NA	NA	NA	NA	6.50916	-1.44089	NA	NA	NA	NA	NA	NA	7.55707e-11	0.149614	NA	NA	NA	NA	NA	NA	2.37147e-07	0.962725	NA	NA
ENSG00000167807	NA	NA	NA	NA	NA	NA	NA	Lung	2.4157e-11	6.00182e-08	6.6784	NA	NA	NA	0	0	1	0	1	NA	NA	NA	NA	6.50916	-1.44089	NA	NA	NA	NA	NA	NA	7.55707e-11	0.149614	NA	NA	NA	NA	NA	NA	1.92867e-07	0.984865	NA	NA
ENSG00000167807	NA	NA	NA	NA	NA	NA	NA	Muscle_Skeletal	2.4157e-11	7.58229e-08	6.6784	NA	NA	NA	0	0	1	0	1	NA	NA	NA	NA	6.50916	-1.44089	NA	NA	NA	NA	NA	NA	7.55707e-11	0.149614	NA	NA	NA	NA	NA	NA	2.16267e-07	0.973443	NA	NA
ENSG00000167807	NA	NA	NA	NA	NA	NA	NA	Nerve_Tibial	2.4157e-11	9.63356e-08	6.6784	NA	NA	NA	0	0	1	0	1	NA	NA	NA	NA	6.50916	-1.44089	NA	NA	NA	NA	NA	NA	7.55707e-11	0.149614	NA	NA	NA	NA	NA	NA	2.53985e-07	0.970556	NA	NA
ENSG00000167807	NA	NA	NA	NA	NA	NA	NA	Ovary	2.4157e-11	7.59449e-08	6.6784	NA	NA	NA	0	0	1	0	1	NA	NA	NA	NA	6.50916	-1.44089	NA	NA	NA	NA	NA	NA	7.55707e-11	0.149614	NA	NA	NA	NA	NA	NA	2.4395e-07	0.972068	NA	NA
ENSG00000167807	NA	NA	NA	NA	NA	NA	NA	Pancreas	2.4157e-11	9.54888e-08	6.6784	NA	NA	NA	0	0	1	0	1	NA	NA	NA	NA	6.50916	-1.44089	NA	NA	NA	NA	NA	NA	7.55707e-11	0.149614	NA	NA	NA	NA	NA	NA	3.07056e-07	0.972206	NA	NA
ENSG00000167807	NA	NA	NA	NA	NA	NA	NA	Prostate	2.4157e-11	1.11533e-07	6.6784	NA	NA	NA	0	0	1	0	1	NA	NA	NA	NA	6.50916	-1.44089	NA	NA	NA	NA	NA	NA	7.55707e-11	0.149614	NA	NA	NA	NA	NA	NA	2.80024e-07	0.967528	NA	NA
ENSG00000167807	NA	NA	NA	NA	NA	NA	NA	Skin_Sun_Exposed_Lower_leg	2.4157e-11	5.36673e-08	6.6784	NA	NA	NA	0	0	1	0	1	NA	NA	NA	NA	6.50916	-1.44089	NA	NA	NA	NA	NA	NA	7.55707e-11	0.149614	NA	NA	NA	NA	NA	NA	1.72296e-07	0.993261	NA	NA
ENSG00000167807	NA	NA	NA	NA	NA	NA	NA	Small_Intestine_Terminal_Ileum	2.4157e-11	6.6333e-08	6.6784	NA	NA	NA	0	0	1	0	1	NA	NA	NA	NA	6.50916	-1.44089	NA	NA	NA	NA	NA	NA	7.55707e-11	0.149614	NA	NA	NA	NA	NA	NA	1.95552e-07	0.964113	NA	NA
ENSG00000167807	NA	NA	NA	NA	NA	NA	NA	Testis	2.4157e-11	1.44384e-07	6.6784	NA	NA	NA	0	0	1	0	1	NA	NA	NA	NA	6.50916	-1.44089	NA	NA	NA	NA	NA	NA	7.55707e-11	0.149614	NA	NA	NA	NA	NA	NA	3.21359e-07	0.939324	NA	NA
ENSG00000167807	NA	NA	NA	NA	NA	NA	NA	Thyroid	2.4157e-11	6.13226e-08	6.6784	NA	NA	NA	0	0	1	0	1	NA	NA	NA	NA	6.50916	-1.44089	NA	NA	NA	NA	NA	NA	7.55707e-11	0.149614	NA	NA	NA	NA	NA	NA	1.72419e-07	0.970648	NA	NA
ENSG00000167807	NA	NA	NA	NA	NA	NA	NA	smultixcan	2.4157e-11	6.72331e-08	6.6784	NA	NA	NA	0	0	1	0	1	NA	NA	NA	NA	6.50916	-1.44089	NA	NA	NA	NA	NA	NA	7.55707e-11	0.149614	NA	NA	NA	NA	NA	NA	1.77239e-07	0.971493	NA	NA
ENSG00000249209	NA	NA	NA	NA	NA	NA	NA	Brain_Amygdala	1.76899e-08	2.52721e-05	5.6332	NA	NA	NA	0	0	1	0	1	NA	NA	NA	NA	5.56447	-0.849315	NA	NA	NA	NA	NA	NA	2.6295e-08	0.395706	NA	NA	NA	NA	NA	NA	3.58889e-05	0.996764	NA	NA
ENSG00000249209	NA	NA	NA	NA	NA	NA	NA	Brain_Cerebellar_Hemisphere	1.76899e-08	2.72301e-05	5.6332	NA	NA	NA	0	0	1	0	1	NA	NA	NA	NA	5.56447	-0.849315	NA	NA	NA	NA	NA	NA	2.6295e-08	0.395706	NA	NA	NA	NA	NA	NA	3.61613e-05	0.98967	NA	NA
ENSG00000249209	NA	NA	NA	NA	NA	NA	NA	Brain_Putamen_basal_ganglia	1.76899e-08	2.77694e-05	5.6332	NA	NA	NA	0	0	1	0	1	NA	NA	NA	NA	5.56447	-0.849315	NA	NA	NA	NA	NA	NA	2.6295e-08	0.395706	NA	NA	NA	NA	NA	NA	3.71302e-05	0.993581	NA	NA
ENSG00000249209	NA	NA	NA	NA	NA	NA	NA	Esophagus_Mucosa	2.52398e-05	0.00857528	4.21265	NA	NA	NA	0	0	1	0	1	NA	NA	NA	NA	3.93239	-1.72523	NA	NA	NA	NA	NA	NA	8.41038e-05	0.0844869	NA	NA	NA	NA	NA	NA	0.0178274	0.979326	NA	NA
ENSG00000249209	NA	NA	NA	NA	NA	NA	NA	Kidney_Cortex	1.76899e-08	2.48489e-05	5.6332	NA	NA	NA	0	0	1	0	1	NA	NA	NA	NA	5.56447	-0.849315	NA	NA	NA	NA	NA	NA	2.6295e-08	0.395706	NA	NA	NA	NA	NA	NA	3.52503e-05	0.995928	NA	NA
ENSG00000249209	NA	NA	NA	NA	NA	NA	NA	Nerve_Tibial	1.76899e-08	3.02338e-05	5.6332	NA	NA	NA	0	0	1	0	1	NA	NA	NA	NA	5.56447	-0.849315	NA	NA	NA	NA	NA	NA	2.6295e-08	0.395706	NA	NA	NA	NA	NA	NA	4.03749e-05	0.990797	NA	NA
ENSG00000249209	NA	NA	NA	NA	NA	NA	NA	Thyroid	2.36194e-07	0.000199948	5.16833	NA	NA	NA	0	0	1	0	1	NA	NA	NA	NA	5.19376	-0.357143	NA	NA	NA	NA	NA	NA	2.06092e-07	0.720985	NA	NA	NA	NA	NA	NA	0.000163552	0.992545	NA	NA
ENSG00000249209	NA	NA	NA	NA	NA	NA	NA	Uterus	3.20377e-09	7.40466e-06	5.9208	NA	NA	NA	0	0	1	0	1	NA	NA	NA	NA	5.81203	-1.0667	NA	NA	NA	NA	NA	NA	6.17198e-09	0.286106	NA	NA	NA	NA	NA	NA	1.36026e-05	0.992052	NA	NA
ENSG00000249209	NA	NA	NA	NA	NA	NA	NA	smultixcan	5.12314e-08	4.86877e-05	3.11362	NA	NA	NA	0	0	1	0	1	NA	NA	NA	NA	2.94763	-1.08694	NA	NA	NA	NA	NA	NA	1.18556e-07	0.0566954	NA	NA	NA	NA	NA	NA	9.66011e-05	0.944228	NA	NA
ENSG00000249624	NA	NA	NA	NA	NA	NA	NA	Adipose_Subcutaneous	5.9931e-07	0.000430011	-4.99144	NA	NA	NA	0	0	1	0	1	NA	NA	NA	NA	-4.90085	0.895623	NA	NA	NA	NA	NA	NA	9.54234e-07	0.370454	NA	NA	NA	NA	NA	NA	0.000600769	0.986177	NA	NA
ENSG00000249624	NA	NA	NA	NA	NA	NA	NA	Adipose_Visceral_Omentum	5.9931e-07	0.000489576	-4.99144	NA	NA	NA	0	0	1	0	1	NA	NA	NA	NA	-4.90085	0.895623	NA	NA	NA	NA	NA	NA	9.54234e-07	0.370454	NA	NA	NA	NA	NA	NA	0.000695471	0.991425	NA	NA
ENSG00000249624	NA	NA	NA	NA	NA	NA	NA	Adrenal_Gland	5.9931e-07	0.000810981	-4.99144	NA	NA	NA	0	0	1	0	1	NA	NA	NA	NA	-4.90085	0.895623	NA	NA	NA	NA	NA	NA	9.54234e-07	0.370454	NA	NA	NA	NA	NA	NA	0.00103071	0.984636	NA	NA
ENSG00000249624	NA	NA	NA	NA	NA	NA	NA	Artery_Aorta	5.9931e-07	0.000629236	-4.99144	NA	NA	NA	0	0	1	0	1	NA	NA	NA	NA	-4.90085	0.895623	NA	NA	NA	NA	NA	NA	9.54234e-07	0.370454	NA	NA	NA	NA	NA	NA	0.000858148	0.99254	NA	NA
ENSG00000249624	NA	NA	NA	NA	NA	NA	NA	Artery_Coronary	5.9931e-07	0.000480693	-4.99144	NA	NA	NA	0	0	1	0	1	NA	NA	NA	NA	-4.90085	0.895623	NA	NA	NA	NA	NA	NA	9.54234e-07	0.370454	NA	NA	NA	NA	NA	NA	0.000698044	0.990808	NA	NA
ENSG00000249624	NA	NA	NA	NA	NA	NA	NA	Artery_Tibial	5.9931e-07	0.00071076	-4.99144	NA	NA	NA	0	0	1	0	1	NA	NA	NA	NA	-4.90085	0.895623	NA	NA	NA	NA	NA	NA	9.54234e-07	0.370454	NA	NA	NA	NA	NA	NA	0.000978418	0.990621	NA	NA
ENSG00000249624	NA	NA	NA	NA	NA	NA	NA	Brain_Amygdala	5.9931e-07	0.000618355	-4.99144	NA	NA	NA	0	0	1	0	1	NA	NA	NA	NA	-4.90085	0.895623	NA	NA	NA	NA	NA	NA	9.54234e-07	0.370454	NA	NA	NA	NA	NA	NA	0.000868262	0.996764	NA	NA
ENSG00000249624	NA	NA	NA	NA	NA	NA	NA	Brain_Anterior_cingulate_cortex_BA24	5.9931e-07	0.000887059	-4.99144	NA	NA	NA	0	0	1	0	1	NA	NA	NA	NA	-4.90085	0.895623	NA	NA	NA	NA	NA	NA	9.54234e-07	0.370454	NA	NA	NA	NA	NA	NA	0.00121092	0.996936	NA	NA
ENSG00000249624	NA	NA	NA	NA	NA	NA	NA	Brain_Caudate_basal_ganglia	5.9931e-07	0.000618738	-4.99144	NA	NA	NA	0	0	1	0	1	NA	NA	NA	NA	-4.90085	0.895623	NA	NA	NA	NA	NA	NA	9.54234e-07	0.370454	NA	NA	NA	NA	NA	NA	0.000934563	0.997971	NA	NA
ENSG00000249624	NA	NA	NA	NA	NA	NA	NA	Brain_Cerebellar_Hemisphere	5.9931e-07	0.000636219	-4.99144	NA	NA	NA	0	0	1	0	1	NA	NA	NA	NA	-4.90085	0.895623	NA	NA	NA	NA	NA	NA	9.54234e-07	0.370454	NA	NA	NA	NA	NA	NA	0.000808644	0.989203	NA	NA
ENSG00000249624	NA	NA	NA	NA	NA	NA	NA	Brain_Cerebellum	5.9931e-07	0.000705676	-4.99144	NA	NA	NA	0	0	1	0	1	NA	NA	NA	NA	-4.90085	0.895623	NA	NA	NA	NA	NA	NA	9.54234e-07	0.370454	NA	NA	NA	NA	NA	NA	0.00100472	0.991646	NA	NA
ENSG00000249624	NA	NA	NA	NA	NA	NA	NA	Brain_Cortex	5.9931e-07	0.000709505	-4.99144	NA	NA	NA	0	0	1	0	1	NA	NA	NA	NA	-4.90085	0.895623	NA	NA	NA	NA	NA	NA	9.54234e-07	0.370454	NA	NA	NA	NA	NA	NA	0.000889028	0.991897	NA	NA
ENSG00000249624	NA	NA	NA	NA	NA	NA	NA	Brain_Frontal_Cortex_BA9	5.9931e-07	0.000866884	-4.99144	NA	NA	NA	0	0	1	0	1	NA	NA	NA	NA	-4.90085	0.895623	NA	NA	NA	NA	NA	NA	9.54234e-07	0.370454	NA	NA	NA	NA	NA	NA	0.00109655	0.996958	NA	NA
ENSG00000249624	NA	NA	NA	NA	NA	NA	NA	Brain_Hippocampus	5.9931e-07	0.000786707	-4.99144	NA	NA	NA	0	0	1	0	1	NA	NA	NA	NA	-4.90085	0.895623	NA	NA	NA	NA	NA	NA	9.54234e-07	0.370454	NA	NA	NA	NA	NA	NA	0.00114582	0.995566	NA	NA
ENSG00000249624	NA	NA	NA	NA	NA	NA	NA	Brain_Hypothalamus	5.9931e-07	0.000698106	-4.99144	NA	NA	NA	0	0	1	0	1	NA	NA	NA	NA	-4.90085	0.895623	NA	NA	NA	NA	NA	NA	9.54234e-07	0.370454	NA	NA	NA	NA	NA	NA	0.000986703	0.993909	NA	NA
ENSG00000249624	NA	NA	NA	NA	NA	NA	NA	Brain_Nucleus_accumbens_basal_ganglia	5.9931e-07	0.000605998	-4.99144	NA	NA	NA	0	0	1	0	1	NA	NA	NA	NA	-4.90085	0.895623	NA	NA	NA	NA	NA	NA	9.54234e-07	0.370454	NA	NA	NA	NA	NA	NA	0.000884575	0.991153	NA	NA
ENSG00000249624	NA	NA	NA	NA	NA	NA	NA	Brain_Spinal_cord_cervical_c-1	5.9931e-07	0.000696177	-4.99144	NA	NA	NA	0	0	1	0	1	NA	NA	NA	NA	-4.90085	0.895623	NA	NA	NA	NA	NA	NA	9.54234e-07	0.370454	NA	NA	NA	NA	NA	NA	0.000902984	0.996336	NA	NA
ENSG00000249624	NA	NA	NA	NA	NA	NA	NA	Brain_Substantia_nigra	5.9931e-07	0.000511868	-4.99144	NA	NA	NA	0	0	1	0	1	NA	NA	NA	NA	-4.90085	0.895623	NA	NA	NA	NA	NA	NA	9.54234e-07	0.370454	NA	NA	NA	NA	NA	NA	0.000767205	0.991123	NA	NA
ENSG00000249624	NA	NA	NA	NA	NA	NA	NA	Breast_Mammary_Tissue	5.9931e-07	0.000533816	-4.99144	NA	NA	NA	0	0	1	0	1	NA	NA	NA	NA	-4.90085	-0.0706326	NA	NA	NA	NA	NA	NA	9.54234e-07	0.94369	NA	NA	NA	NA	NA	NA	0.000740693	0.998217	NA	NA
ENSG00000249624	NA	NA	NA	NA	NA	NA	NA	Cells_Cultured_fibroblasts	5.9931e-07	0.000870857	-4.99144	NA	NA	NA	0	0	1	0	1	NA	NA	NA	NA	-4.90085	0.895623	NA	NA	NA	NA	NA	NA	9.54234e-07	0.370454	NA	NA	NA	NA	NA	NA	0.00113852	0.988441	NA	NA
ENSG00000249624	NA	NA	NA	NA	NA	NA	NA	Cells_EBV-transformed_lymphocytes	5.9931e-07	0.000537525	-4.99144	NA	NA	NA	0	0	1	0	1	NA	NA	NA	NA	-4.90085	0.895623	NA	NA	NA	NA	NA	NA	9.54234e-07	0.370454	NA	NA	NA	NA	NA	NA	0.000827293	0.985068	NA	NA
ENSG00000249624	NA	NA	NA	NA	NA	NA	NA	Colon_Sigmoid	5.9931e-07	0.000717063	-4.99144	NA	NA	NA	0	0	1	0	1	NA	NA	NA	NA	-4.90085	0.895623	NA	NA	NA	NA	NA	NA	9.54234e-07	0.370454	NA	NA	NA	NA	NA	NA	0.000988736	0.991103	NA	NA
ENSG00000249624	NA	NA	NA	NA	NA	NA	NA	Colon_Transverse	5.9931e-07	0.000505755	-4.99144	NA	NA	NA	0	0	1	0	1	NA	NA	NA	NA	-4.90085	0.895623	NA	NA	NA	NA	NA	NA	9.54234e-07	0.370454	NA	NA	NA	NA	NA	NA	0.000756765	0.994349	NA	NA
ENSG00000249624	NA	NA	NA	NA	NA	NA	NA	Esophagus_Gastroesophageal_Junction	5.9931e-07	0.000637446	-4.99144	NA	NA	NA	0	0	1	0	1	NA	NA	NA	NA	-4.90085	0.895623	NA	NA	NA	NA	NA	NA	9.54234e-07	0.370454	NA	NA	NA	NA	NA	NA	0.000946311	0.99535	NA	NA
ENSG00000249624	NA	NA	NA	NA	NA	NA	NA	Esophagus_Muscularis	5.9931e-07	0.000630494	-4.99144	NA	NA	NA	0	0	1	0	1	NA	NA	NA	NA	-4.90085	0.895623	NA	NA	NA	NA	NA	NA	9.54234e-07	0.370454	NA	NA	NA	NA	NA	NA	0.000909133	0.991864	NA	NA
ENSG00000249624	NA	NA	NA	NA	NA	NA	NA	Heart_Left_Ventricle	5.9931e-07	0.000716396	-4.99144	NA	NA	NA	0	0	1	0	1	NA	NA	NA	NA	-4.90085	0.895623	NA	NA	NA	NA	NA	NA	9.54234e-07	0.370454	NA	NA	NA	NA	NA	NA	0.00101179	0.994742	NA	NA
ENSG00000249624	NA	NA	NA	NA	NA	NA	NA	Kidney_Cortex	5.9931e-07	0.000521143	-4.99144	NA	NA	NA	0	0	1	0	1	NA	NA	NA	NA	-4.90085	0.895623	NA	NA	NA	NA	NA	NA	9.54234e-07	0.370454	NA	NA	NA	NA	NA	NA	0.000716363	0.995928	NA	NA
ENSG00000249624	NA	NA	NA	NA	NA	NA	NA	Liver	5.9931e-07	0.000612435	-4.99144	NA	NA	NA	0	0	1	0	1	NA	NA	NA	NA	-4.90085	0.895623	NA	NA	NA	NA	NA	NA	9.54234e-07	0.370454	NA	NA	NA	NA	NA	NA	0.000834717	0.973224	NA	NA
ENSG00000249624	NA	NA	NA	NA	NA	NA	NA	Lung	5.9931e-07	0.000408741	-4.99144	NA	NA	NA	0	0	1	0	1	NA	NA	NA	NA	-4.90085	0.895623	NA	NA	NA	NA	NA	NA	9.54234e-07	0.370454	NA	NA	NA	NA	NA	NA	0.000558931	0.997093	NA	NA
ENSG00000249624	NA	NA	NA	NA	NA	NA	NA	Minor_Salivary_Gland	5.9931e-07	0.000444519	-4.99144	NA	NA	NA	0	0	1	0	1	NA	NA	NA	NA	-4.90085	0.895623	NA	NA	NA	NA	NA	NA	9.54234e-07	0.370454	NA	NA	NA	NA	NA	NA	0.000708829	0.995633	NA	NA
ENSG00000249624	NA	NA	NA	NA	NA	NA	NA	Nerve_Tibial	5.9931e-07	0.000597495	-4.99144	NA	NA	NA	0	0	1	0	1	NA	NA	NA	NA	-4.90085	0.895623	NA	NA	NA	NA	NA	NA	9.54234e-07	0.370454	NA	NA	NA	NA	NA	NA	0.000728474	0.990797	NA	NA
ENSG00000249624	NA	NA	NA	NA	NA	NA	NA	Ovary	5.9931e-07	0.000697819	-4.99144	NA	NA	NA	0	0	1	0	1	NA	NA	NA	NA	-4.90085	0.895623	NA	NA	NA	NA	NA	NA	9.54234e-07	0.370454	NA	NA	NA	NA	NA	NA	0.000905989	0.986291	NA	NA
ENSG00000249624	NA	NA	NA	NA	NA	NA	NA	Pancreas	5.9931e-07	0.000617993	-4.99144	NA	NA	NA	0	0	1	0	1	NA	NA	NA	NA	-4.90085	0.895623	NA	NA	NA	NA	NA	NA	9.54234e-07	0.370454	NA	NA	NA	NA	NA	NA	0.000930531	0.993317	NA	NA
ENSG00000249624	NA	NA	NA	NA	NA	NA	NA	Pituitary	5.9931e-07	0.000657583	-4.99144	NA	NA	NA	0	0	1	0	1	NA	NA	NA	NA	-4.90085	0.895623	NA	NA	NA	NA	NA	NA	9.54234e-07	0.370454	NA	NA	NA	NA	NA	NA	0.00084947	0.992267	NA	NA
ENSG00000249624	NA	NA	NA	NA	NA	NA	NA	Prostate	5.9931e-07	0.000496644	-4.99144	NA	NA	NA	0	0	1	0	1	NA	NA	NA	NA	-4.90085	0.895623	NA	NA	NA	NA	NA	NA	9.54234e-07	0.370454	NA	NA	NA	NA	NA	NA	0.000674979	0.992599	NA	NA
ENSG00000249624	NA	NA	NA	NA	NA	NA	NA	Skin_Not_Sun_Exposed_Suprapubic	5.9931e-07	0.00049539	-4.99144	NA	NA	NA	0	0	1	0	1	NA	NA	NA	NA	-4.90085	0.895623	NA	NA	NA	NA	NA	NA	9.54234e-07	0.370454	NA	NA	NA	NA	NA	NA	0.000703457	0.990162	NA	NA
ENSG00000249624	NA	NA	NA	NA	NA	NA	NA	Skin_Sun_Exposed_Lower_leg	5.9931e-07	0.000391596	-4.99144	NA	NA	NA	0	0	1	0	1	NA	NA	NA	NA	-4.90085	0.895623	NA	NA	NA	NA	NA	NA	9.54234e-07	0.370454	NA	NA	NA	NA	NA	NA	0.000562653	0.993261	NA	NA
ENSG00000249624	NA	NA	NA	NA	NA	NA	NA	Small_Intestine_Terminal_Ileum	1.40381e-06	0.00101735	-4.82446	NA	NA	NA	0	0	1	0	1	NA	NA	NA	NA	-4.70402	1.10248	NA	NA	NA	NA	NA	NA	2.55091e-06	0.270253	NA	NA	NA	NA	NA	NA	0.00138966	0.989016	NA	NA
ENSG00000249624	NA	NA	NA	NA	NA	NA	NA	Spleen	5.9931e-07	0.000684656	-4.99144	NA	NA	NA	0	0	1	0	1	NA	NA	NA	NA	-4.90085	0.895623	NA	NA	NA	NA	NA	NA	9.54234e-07	0.370454	NA	NA	NA	NA	NA	NA	0.000888645	0.987026	NA	NA
ENSG00000249624	NA	NA	NA	NA	NA	NA	NA	Stomach	5.9931e-07	0.00049399	-4.99144	NA	NA	NA	0	0	1	0	1	NA	NA	NA	NA	-4.90085	0.895623	NA	NA	NA	NA	NA	NA	9.54234e-07	0.370454	NA	NA	NA	NA	NA	NA	0.000662012	0.994382	NA	NA
ENSG00000249624	NA	NA	NA	NA	NA	NA	NA	Thyroid	5.9931e-07	0.000425978	-4.99144	NA	NA	NA	0	0	1	0	1	NA	NA	NA	NA	-4.90085	0.895623	NA	NA	NA	NA	NA	NA	9.54234e-07	0.370454	NA	NA	NA	NA	NA	NA	0.000611129	0.992545	NA	NA
ENSG00000249624	NA	NA	NA	NA	NA	NA	NA	Uterus	5.9931e-07	0.000720275	-4.99144	NA	NA	NA	0	0	1	0	1	NA	NA	NA	NA	-4.90085	0.895623	NA	NA	NA	NA	NA	NA	9.54234e-07	0.370454	NA	NA	NA	NA	NA	NA	0.000865968	0.992052	NA	NA
ENSG00000249624	NA	NA	NA	NA	NA	NA	NA	Whole_Blood	5.9931e-07	0.000496177	-4.99144	NA	NA	NA	0	0	1	0	1	NA	NA	NA	NA	-4.90085	0.895623	NA	NA	NA	NA	NA	NA	9.54234e-07	0.370454	NA	NA	NA	NA	NA	NA	0.000732518	0.990488	NA	NA
ENSG00000249624	NA	NA	NA	NA	NA	NA	NA	smultixcan	2.57789e-08	2.76457e-05	-3.7002	NA	NA	NA	0	0	1	0	1	NA	NA	NA	NA	-3.73009	0.0269904	NA	NA	NA	NA	NA	NA	8.75198e-09	0.990938	NA	NA	NA	NA	NA	NA	1.02354e-05	0.999567	NA	NA
ENSG00000262633	NA	NA	NA	NA	NA	NA	NA	Artery_Aorta	2.22421e-06	0.00189346	-4.73191	NA	NA	NA	0	0	1	0	1	NA	NA	NA	NA	-4.88818	-0.311927	NA	NA	NA	NA	NA	NA	1.01774e-06	0.755096	NA	NA	NA	NA	NA	NA	0.000890521	0.99254	NA	NA
ENSG00000262633	NA	NA	NA	NA	NA	NA	NA	Artery_Tibial	2.22421e-06	0.00172449	-4.73191	NA	NA	NA	0	0	1	0	1	NA	NA	NA	NA	-4.88818	-0.311927	NA	NA	NA	NA	NA	NA	1.01774e-06	0.755096	NA	NA	NA	NA	NA	NA	0.00101191	0.995994	NA	NA
ENSG00000262633	NA	NA	NA	NA	NA	NA	NA	Brain_Caudate_basal_ganglia	8.53374e-06	0.00480566	-4.45134	NA	NA	NA	0	0	1	0	1	NA	NA	NA	NA	-4.6084	-0.334862	NA	NA	NA	NA	NA	NA	4.05778e-06	0.737729	NA	NA	NA	NA	NA	NA	0.00264942	0.998198	NA	NA
ENSG00000262633	NA	NA	NA	NA	NA	NA	NA	Nerve_Tibial	8.53374e-06	0.00478569	-4.45134	NA	NA	NA	0	0	1	0	1	NA	NA	NA	NA	-4.6084	-0.334862	NA	NA	NA	NA	NA	NA	4.05778e-06	0.737729	NA	NA	NA	NA	NA	NA	0.00223184	0.990797	NA	NA
ENSG00000262633	NA	NA	NA	NA	NA	NA	NA	Skin_Sun_Exposed_Lower_leg	2.38402e-05	0.00786584	-4.22551	NA	NA	NA	0	0	1	0	1	NA	NA	NA	NA	-4.44679	-0.663153	NA	NA	NA	NA	NA	NA	8.71614e-06	0.507232	NA	NA	NA	NA	NA	NA	0.00298083	0.993261	NA	NA
ENSG00000262633	NA	NA	NA	NA	NA	NA	NA	Small_Intestine_Terminal_Ileum	8.53374e-06	0.00373567	-4.45134	NA	NA	NA	0	0	1	0	1	NA	NA	NA	NA	-4.6084	-0.334862	NA	NA	NA	NA	NA	NA	4.05778e-06	0.737729	NA	NA	NA	NA	NA	NA	0.00203229	0.991804	NA	NA
ENSG00000262633	NA	NA	NA	NA	NA	NA	NA	smultixcan	8.53374e-06	0.00394619	-4.45134	NA	NA	NA	0	0	1	0	1	NA	NA	NA	NA	-4.6084	-0.334862	NA	NA	NA	NA	NA	NA	4.05778e-06	0.737729	NA	NA	NA	NA	NA	NA	0.00208535	0.997481	NA	NA
ENSG00000267198	NA	NA	NA	NA	NA	NA	NA	Esophagus_Mucosa	2.07876e-08	2.00108e-05	-5.60532	NA	NA	NA	0	0	1	0	1	NA	NA	NA	NA	-5.75321	-0.275591	NA	NA	NA	NA	NA	NA	8.75638e-09	0.782863	NA	NA	NA	NA	NA	NA	8.95446e-06	0.990263	NA	NA
ENSG00000267198	NA	NA	NA	NA	NA	NA	NA	smultixcan	2.07876e-08	2.29238e-05	-5.60532	NA	NA	NA	0	0	1	0	1	NA	NA	NA	NA	-5.75321	-0.275591	NA	NA	NA	NA	NA	NA	8.75638e-09	0.782863	NA	NA	NA	NA	NA	NA	1.02354e-05	0.997481	NA	NA
ENSG00000267303	NA	NA	NA	NA	NA	NA	NA	Adipose_Subcutaneous	2.4157e-11	6.78873e-08	6.6784	NA	NA	NA	0	0	1	0	1	NA	NA	NA	NA	6.50916	-1.44089	NA	NA	NA	NA	NA	NA	7.55707e-11	0.149614	NA	NA	NA	NA	NA	NA	2.01291e-07	0.964901	NA	NA
ENSG00000267303	NA	NA	NA	NA	NA	NA	NA	Adrenal_Gland	2.4157e-11	8.58088e-08	6.6784	NA	NA	NA	0	0	1	0	1	NA	NA	NA	NA	6.50916	-1.44089	NA	NA	NA	NA	NA	NA	7.55707e-11	0.149614	NA	NA	NA	NA	NA	NA	2.75493e-07	0.974963	NA	NA
ENSG00000267303	NA	NA	NA	NA	NA	NA	NA	Artery_Coronary	2.4157e-11	1.25943e-07	6.6784	NA	NA	NA	0	0	1	0	1	NA	NA	NA	NA	6.50916	-1.44089	NA	NA	NA	NA	NA	NA	7.55707e-11	0.149614	NA	NA	NA	NA	NA	NA	2.82035e-07	0.984393	NA	NA
ENSG00000267303	NA	NA	NA	NA	NA	NA	NA	Brain_Amygdala	2.4157e-11	6.40921e-08	6.6784	NA	NA	NA	0	0	1	0	1	NA	NA	NA	NA	6.50916	-1.44089	NA	NA	NA	NA	NA	NA	7.55707e-11	0.149614	NA	NA	NA	NA	NA	NA	2.06287e-07	0.98979	NA	NA
ENSG00000267303	NA	NA	NA	NA	NA	NA	NA	Brain_Caudate_basal_ganglia	2.4157e-11	1.19713e-07	6.6784	NA	NA	NA	0	0	1	0	1	NA	NA	NA	NA	6.50916	-1.44089	NA	NA	NA	NA	NA	NA	7.55707e-11	0.149614	NA	NA	NA	NA	NA	NA	3.03872e-07	0.997692	NA	NA
ENSG00000267303	NA	NA	NA	NA	NA	NA	NA	Brain_Cerebellar_Hemisphere	2.4157e-11	1.85925e-07	6.6784	NA	NA	NA	0	0	1	0	1	NA	NA	NA	NA	6.50916	-1.44089	NA	NA	NA	NA	NA	NA	7.55707e-11	0.149614	NA	NA	NA	NA	NA	NA	4.79601e-07	0.964664	NA	NA
ENSG00000267303	NA	NA	NA	NA	NA	NA	NA	Brain_Hypothalamus	2.4157e-11	8.03981e-08	6.6784	NA	NA	NA	0	0	1	0	1	NA	NA	NA	NA	6.50916	-1.44089	NA	NA	NA	NA	NA	NA	7.55707e-11	0.149614	NA	NA	NA	NA	NA	NA	2.58625e-07	0.988447	NA	NA
ENSG00000267303	NA	NA	NA	NA	NA	NA	NA	Brain_Nucleus_accumbens_basal_ganglia	2.4157e-11	8.7238e-08	6.6784	NA	NA	NA	0	0	1	0	1	NA	NA	NA	NA	6.50916	-1.44089	NA	NA	NA	NA	NA	NA	7.55707e-11	0.149614	NA	NA	NA	NA	NA	NA	2.18649e-07	0.971518	NA	NA
ENSG00000267303	NA	NA	NA	NA	NA	NA	NA	Cells_EBV-transformed_lymphocytes	2.4157e-11	8.66664e-08	6.6784	NA	NA	NA	0	0	1	0	1	NA	NA	NA	NA	6.50916	-1.44089	NA	NA	NA	NA	NA	NA	7.55707e-11	0.149614	NA	NA	NA	NA	NA	NA	2.41126e-07	0.95374	NA	NA
ENSG00000267303	NA	NA	NA	NA	NA	NA	NA	Esophagus_Muscularis	2.4157e-11	8.47134e-08	6.6784	NA	NA	NA	0	0	1	0	1	NA	NA	NA	NA	6.50916	-1.44089	NA	NA	NA	NA	NA	NA	7.55707e-11	0.149614	NA	NA	NA	NA	NA	NA	2.71996e-07	0.96419	NA	NA
ENSG00000267303	NA	NA	NA	NA	NA	NA	NA	Heart_Atrial_Appendage	2.4157e-11	9.76738e-08	6.6784	NA	NA	NA	0	0	1	0	1	NA	NA	NA	NA	6.50916	-1.44089	NA	NA	NA	NA	NA	NA	7.55707e-11	0.149614	NA	NA	NA	NA	NA	NA	2.44855e-07	0.993839	NA	NA
ENSG00000267303	NA	NA	NA	NA	NA	NA	NA	Heart_Left_Ventricle	2.4157e-11	7.14127e-08	6.6784	NA	NA	NA	0	0	1	0	1	NA	NA	NA	NA	6.50916	-1.44089	NA	NA	NA	NA	NA	NA	7.55707e-11	0.149614	NA	NA	NA	NA	NA	NA	1.95871e-07	0.994742	NA	NA
ENSG00000267303	NA	NA	NA	NA	NA	NA	NA	Kidney_Cortex	2.4157e-11	8.82263e-08	6.6784	NA	NA	NA	0	0	1	0	1	NA	NA	NA	NA	6.50916	-1.44089	NA	NA	NA	NA	NA	NA	7.55707e-11	0.149614	NA	NA	NA	NA	NA	NA	2.37147e-07	0.962725	NA	NA
ENSG00000267303	NA	NA	NA	NA	NA	NA	NA	Lung	2.4157e-11	6.00182e-08	6.6784	NA	NA	NA	0	0	1	0	1	NA	NA	NA	NA	6.50916	-1.44089	NA	NA	NA	NA	NA	NA	7.55707e-11	0.149614	NA	NA	NA	NA	NA	NA	1.92867e-07	0.984865	NA	NA
ENSG00000267303	NA	NA	NA	NA	NA	NA	NA	Muscle_Skeletal	2.4157e-11	7.58229e-08	6.6784	NA	NA	NA	0	0	1	0	1	NA	NA	NA	NA	6.50916	-1.44089	NA	NA	NA	NA	NA	NA	7.55707e-11	0.149614	NA	NA	NA	NA	NA	NA	2.16267e-07	0.973443	NA	NA
ENSG00000267303	NA	NA	NA	NA	NA	NA	NA	Nerve_Tibial	2.4157e-11	9.63356e-08	6.6784	NA	NA	NA	0	0	1	0	1	NA	NA	NA	NA	6.50916	-1.44089	NA	NA	NA	NA	NA	NA	7.55707e-11	0.149614	NA	NA	NA	NA	NA	NA	2.53985e-07	0.970556	NA	NA
ENSG00000267303	NA	NA	NA	NA	NA	NA	NA	Ovary	2.4157e-11	7.59449e-08	6.6784	NA	NA	NA	0	0	1	0	1	NA	NA	NA	NA	6.50916	-1.44089	NA	NA	NA	NA	NA	NA	7.55707e-11	0.149614	NA	NA	NA	NA	NA	NA	2.4395e-07	0.972068	NA	NA
ENSG00000267303	NA	NA	NA	NA	NA	NA	NA	Pancreas	2.4157e-11	9.54888e-08	6.6784	NA	NA	NA	0	0	1	0	1	NA	NA	NA	NA	6.50916	-1.44089	NA	NA	NA	NA	NA	NA	7.55707e-11	0.149614	NA	NA	NA	NA	NA	NA	3.07056e-07	0.972206	NA	NA
ENSG00000267303	NA	NA	NA	NA	NA	NA	NA	Prostate	2.4157e-11	1.11533e-07	6.6784	NA	NA	NA	0	0	1	0	1	NA	NA	NA	NA	6.50916	-1.44089	NA	NA	NA	NA	NA	NA	7.55707e-11	0.149614	NA	NA	NA	NA	NA	NA	2.80024e-07	0.967528	NA	NA
ENSG00000267303	NA	NA	NA	NA	NA	NA	NA	Skin_Sun_Exposed_Lower_leg	2.4157e-11	5.36673e-08	6.6784	NA	NA	NA	0	0	1	0	1	NA	NA	NA	NA	6.50916	-1.44089	NA	NA	NA	NA	NA	NA	7.55707e-11	0.149614	NA	NA	NA	NA	NA	NA	1.72296e-07	0.993261	NA	NA
ENSG00000267303	NA	NA	NA	NA	NA	NA	NA	Small_Intestine_Terminal_Ileum	2.4157e-11	6.6333e-08	6.6784	NA	NA	NA	0	0	1	0	1	NA	NA	NA	NA	6.50916	-1.44089	NA	NA	NA	NA	NA	NA	7.55707e-11	0.149614	NA	NA	NA	NA	NA	NA	1.95552e-07	0.964113	NA	NA
ENSG00000267303	NA	NA	NA	NA	NA	NA	NA	Testis	2.4157e-11	1.44384e-07	6.6784	NA	NA	NA	0	0	1	0	1	NA	NA	NA	NA	6.50916	-1.44089	NA	NA	NA	NA	NA	NA	7.55707e-11	0.149614	NA	NA	NA	NA	NA	NA	3.21359e-07	0.939324	NA	NA
ENSG00000267303	NA	NA	NA	NA	NA	NA	NA	Thyroid	2.4157e-11	6.13226e-08	6.6784	NA	NA	NA	0	0	1	0	1	NA	NA	NA	NA	6.50916	-1.44089	NA	NA	NA	NA	NA	NA	7.55707e-11	0.149614	NA	NA	NA	NA	NA	NA	1.72419e-07	0.970648	NA	NA
ENSG00000267303	NA	NA	NA	NA	NA	NA	NA	smultixcan	2.4157e-11	6.72331e-08	6.6784	NA	NA	NA	0	0	1	0	1	NA	NA	NA	NA	6.50916	-1.44089	NA	NA	NA	NA	NA	NA	7.55707e-11	0.149614	NA	NA	NA	NA	NA	NA	1.77239e-07	0.971493	NA	NA
ENSG00000281938	NA	NA	NA	NA	NA	NA	NA	Brain_Amygdala	9.94677e-06	0.00559792	4.41833	NA	NA	NA	0	0	1	0	1	NA	NA	NA	NA	4.67662	0.946827	NA	NA	NA	NA	NA	NA	2.91639e-06	0.343727	NA	NA	NA	NA	NA	NA	0.00194266	0.996764	NA	NA
ENSG00000281938	NA	NA	NA	NA	NA	NA	NA	Brain_Anterior_cingulate_cortex_BA24	9.94677e-06	0.00712381	4.41833	NA	NA	NA	0	0	1	0	1	NA	NA	NA	NA	4.67662	0.957278	NA	NA	NA	NA	NA	NA	2.91639e-06	0.338427	NA	NA	NA	NA	NA	NA	0.00267956	0.996936	NA	NA
ENSG00000281938	NA	NA	NA	NA	NA	NA	NA	Brain_Cerebellar_Hemisphere	9.94677e-06	0.00600434	4.41833	NA	NA	NA	0	0	1	0	1	NA	NA	NA	NA	4.67662	0.947286	NA	NA	NA	NA	NA	NA	2.91639e-06	0.343493	NA	NA	NA	NA	NA	NA	0.00200534	0.989203	NA	NA
ENSG00000281938	NA	NA	NA	NA	NA	NA	NA	Brain_Cerebellum	9.94677e-06	0.00672825	4.41833	NA	NA	NA	0	0	1	0	1	NA	NA	NA	NA	4.67662	0.954729	NA	NA	NA	NA	NA	NA	2.91639e-06	0.339715	NA	NA	NA	NA	NA	NA	0.00257273	0.991342	NA	NA
ENSG00000281938	NA	NA	NA	NA	NA	NA	NA	Brain_Cortex	9.94677e-06	0.00644859	4.41833	NA	NA	NA	0	0	1	0	1	NA	NA	NA	NA	4.67662	0.958571	NA	NA	NA	NA	NA	NA	2.91639e-06	0.337775	NA	NA	NA	NA	NA	NA	0.00209008	0.991897	NA	NA
ENSG00000281938	NA	NA	NA	NA	NA	NA	NA	Brain_Nucleus_accumbens_basal_ganglia	9.94677e-06	0.00513152	4.41833	NA	NA	NA	0	0	1	0	1	NA	NA	NA	NA	4.67662	0.840909	NA	NA	NA	NA	NA	NA	2.91639e-06	0.400399	NA	NA	NA	NA	NA	NA	0.00184629	0.991153	NA	NA
ENSG00000281938	NA	NA	NA	NA	NA	NA	NA	Pituitary	9.94677e-06	0.00528093	4.41833	NA	NA	NA	0	0	1	0	1	NA	NA	NA	NA	4.67662	0.956409	NA	NA	NA	NA	NA	NA	2.91639e-06	0.338866	NA	NA	NA	NA	NA	NA	0.00193442	0.992267	NA	NA
ENSG00000281938	NA	NA	NA	NA	NA	NA	NA	Testis	9.94677e-06	0.00645042	4.41833	NA	NA	NA	0	0	1	0	1	NA	NA	NA	NA	4.67662	0.966998	NA	NA	NA	NA	NA	NA	2.91639e-06	0.333545	NA	NA	NA	NA	NA	NA	0.00245597	0.98608	NA	NA
ENSG00000281938	NA	NA	NA	NA	NA	NA	NA	smultixcan	9.94677e-06	0.00442727	4.41833	NA	NA	NA	0	0	1	0	1	NA	NA	NA	NA	4.67662	0.954755	NA	NA	NA	NA	NA	NA	2.91639e-06	0.33326	NA	NA	NA	NA	NA	NA	0.00160381	0.994732	NA	NA
ENSG00000283913	NA	NA	NA	NA	NA	NA	NA	Brain_Nucleus_accumbens_basal_ganglia	1.17056e-05	0.00557882	4.383	NA	NA	NA	0	0	1	0	1	NA	NA	NA	NA	4.47161	-0.0170576	NA	NA	NA	NA	NA	NA	7.76329e-06	0.986391	NA	NA	NA	NA	NA	NA	0.00366371	0.998917	NA	NA
ENSG00000283913	NA	NA	NA	NA	NA	NA	NA	Pituitary	1.17056e-05	0.00578498	-4.383	NA	NA	NA	0	0	1	0	1	NA	NA	NA	NA	-4.47161	0.0170576	NA	NA	NA	NA	NA	NA	7.76329e-06	0.986391	NA	NA	NA	NA	NA	NA	0.00359749	0.998882	NA	NA
ENSG00000283913	NA	NA	NA	NA	NA	NA	NA	Prostate	1.17056e-05	0.00518238	-4.383	NA	NA	NA	0	0	1	0	1	NA	NA	NA	NA	-4.47161	0.0170576	NA	NA	NA	NA	NA	NA	7.76329e-06	0.986391	NA	NA	NA	NA	NA	NA	0.00310924	0.99868	NA	NA
ENSG00000283913	NA	NA	NA	NA	NA	NA	NA	smultixcan	1.17056e-05	0.0050051	-1.461	NA	NA	NA	0	0	1	0	1	NA	NA	NA	NA	-1.49054	0.00568586	NA	NA	NA	NA	NA	NA	7.76329e-06	0.986391	NA	NA	NA	NA	NA	NA	0.00342815	0.999567	NA	NA
ENSG00000291175	NA	NA	NA	NA	NA	NA	NA	Adipose_Visceral_Omentum	2.99354e-08	3.373e-05	5.54181	NA	NA	NA	0	0	1	0	1	NA	NA	NA	NA	5.3377	-1.54667	NA	NA	NA	NA	NA	NA	9.41311e-08	0.121944	NA	NA	NA	NA	NA	NA	8.30484e-05	0.968554	NA	NA
ENSG00000291175	NA	NA	NA	NA	NA	NA	NA	Cells_EBV-transformed_lymphocytes	8.94484e-11	2.56726e-07	-6.48379	NA	NA	NA	0	0	1	0	1	NA	NA	NA	NA	-6.49347	0.542322	NA	NA	NA	NA	NA	NA	8.38835e-11	0.587597	NA	NA	NA	NA	NA	NA	2.41126e-07	0.991854	NA	NA
ENSG00000291175	NA	NA	NA	NA	NA	NA	NA	smultixcan	8.94484e-11	1.93628e-07	-6.48379	NA	NA	NA	0	0	1	0	1	NA	NA	NA	NA	-6.49347	0.542322	NA	NA	NA	NA	NA	NA	8.38835e-11	0.587597	NA	NA	NA	NA	NA	NA	1.85209e-07	0.99743	NA	NA
GIPR	NA	NA	NA	NA	NA	NA	NA	Adipose_Visceral_Omentum	1.29881e-05	0.00565865	4.36031	NA	NA	NA	0	0	1	0	1	NA	NA	NA	NA	4.65483	0.96063	NA	NA	NA	NA	NA	NA	3.24246e-06	0.336738	NA	NA	NA	NA	NA	NA	0.00180166	0.991425	NA	NA
GIPR	NA	NA	NA	NA	NA	NA	NA	Breast_Mammary_Tissue	1.29881e-05	0.00553874	-4.36031	NA	NA	NA	0	0	1	0	1	NA	NA	NA	NA	-4.65483	-0.96063	NA	NA	NA	NA	NA	NA	3.24246e-06	0.336738	NA	NA	NA	NA	NA	NA	0.00180899	0.991689	NA	NA
GIPR	NA	NA	NA	NA	NA	NA	NA	Colon_Transverse	1.29881e-05	0.00566578	4.36031	NA	NA	NA	0	0	1	0	1	NA	NA	NA	NA	4.65483	0.96063	NA	NA	NA	NA	NA	NA	3.24246e-06	0.336738	NA	NA	NA	NA	NA	NA	0.00174965	0.994349	NA	NA
GIPR	NA	NA	NA	NA	NA	NA	NA	smultixcan	1.29881e-05	0.0054029	1.45344	NA	NA	NA	0	0	1	0	1	NA	NA	NA	NA	1.55161	0.32021	NA	NA	NA	NA	NA	NA	3.24246e-06	0.336738	NA	NA	NA	NA	NA	NA	0.00174141	0.994732	NA	NA
GLE1	NA	NA	NA	NA	NA	NA	NA	Adipose_Subcutaneous	1.41563e-06	0.000870735	4.82279	NA	NA	NA	0	0	1	0	1	NA	NA	NA	NA	5.18032	1.14172	NA	NA	NA	NA	NA	NA	2.21503e-07	0.25357	NA	NA	NA	NA	NA	NA	0.000174318	0.986177	NA	NA
GLE1	NA	NA	NA	NA	NA	NA	NA	Adipose_Visceral_Omentum	1.41563e-06	0.00103119	-4.82279	NA	NA	NA	0	0	1	0	1	NA	NA	NA	NA	-5.18032	-1.14172	NA	NA	NA	NA	NA	NA	2.21503e-07	0.25357	NA	NA	NA	NA	NA	NA	0.000181125	0.991425	NA	NA
GLE1	NA	NA	NA	NA	NA	NA	NA	Adrenal_Gland	1.41563e-06	0.00167617	4.82279	NA	NA	NA	0	0	1	0	1	NA	NA	NA	NA	5.18032	1.14172	NA	NA	NA	NA	NA	NA	2.21503e-07	0.25357	NA	NA	NA	NA	NA	NA	0.000307615	0.984636	NA	NA
GLE1	NA	NA	NA	NA	NA	NA	NA	Artery_Aorta	1.41563e-06	0.00127802	4.82279	NA	NA	NA	0	0	1	0	1	NA	NA	NA	NA	5.18032	1.14172	NA	NA	NA	NA	NA	NA	2.21503e-07	0.25357	NA	NA	NA	NA	NA	NA	0.000247281	0.99254	NA	NA
GLE1	NA	NA	NA	NA	NA	NA	NA	Artery_Coronary	1.41563e-06	0.00102982	-4.82279	NA	NA	NA	0	0	1	0	1	NA	NA	NA	NA	-5.18032	-1.14172	NA	NA	NA	NA	NA	NA	2.21503e-07	0.25357	NA	NA	NA	NA	NA	NA	0.000182808	0.990808	NA	NA
GLE1	NA	NA	NA	NA	NA	NA	NA	Artery_Tibial	1.41563e-06	0.00141115	4.82279	NA	NA	NA	0	0	1	0	1	NA	NA	NA	NA	5.18032	1.14172	NA	NA	NA	NA	NA	NA	2.21503e-07	0.25357	NA	NA	NA	NA	NA	NA	0.000269175	0.990621	NA	NA
GLE1	NA	NA	NA	NA	NA	NA	NA	Brain_Amygdala	1.41563e-06	0.00138374	-4.82279	NA	NA	NA	0	0	1	0	1	NA	NA	NA	NA	-5.18032	-1.14172	NA	NA	NA	NA	NA	NA	2.21503e-07	0.25357	NA	NA	NA	NA	NA	NA	0.000235138	0.996764	NA	NA
GLE1	NA	NA	NA	NA	NA	NA	NA	Brain_Anterior_cingulate_cortex_BA24	1.41563e-06	0.00175503	-4.82279	NA	NA	NA	0	0	1	0	1	NA	NA	NA	NA	-5.18032	-1.14172	NA	NA	NA	NA	NA	NA	2.21503e-07	0.25357	NA	NA	NA	NA	NA	NA	0.000337305	0.996936	NA	NA
GLE1	NA	NA	NA	NA	NA	NA	NA	Brain_Caudate_basal_ganglia	1.41563e-06	0.00140306	-4.82279	NA	NA	NA	0	0	1	0	1	NA	NA	NA	NA	-5.18032	-1.14172	NA	NA	NA	NA	NA	NA	2.21503e-07	0.25357	NA	NA	NA	NA	NA	NA	0.000245233	0.997971	NA	NA
GLE1	NA	NA	NA	NA	NA	NA	NA	Brain_Cerebellar_Hemisphere	1.41563e-06	0.00132066	-4.82279	NA	NA	NA	0	0	1	0	1	NA	NA	NA	NA	-5.18032	-1.14172	NA	NA	NA	NA	NA	NA	2.21503e-07	0.25357	NA	NA	NA	NA	NA	NA	0.000233538	0.978299	NA	NA
GLE1	NA	NA	NA	NA	NA	NA	NA	Brain_Cortex	1.41563e-06	0.00142764	-4.82279	NA	NA	NA	0	0	1	0	1	NA	NA	NA	NA	-5.18032	-1.14172	NA	NA	NA	NA	NA	NA	2.21503e-07	0.25357	NA	NA	NA	NA	NA	NA	0.000257959	0.991897	NA	NA
GLE1	NA	NA	NA	NA	NA	NA	NA	Brain_Frontal_Cortex_BA9	1.41563e-06	0.00183792	-4.82279	NA	NA	NA	0	0	1	0	1	NA	NA	NA	NA	-5.18032	-1.14172	NA	NA	NA	NA	NA	NA	2.21503e-07	0.25357	NA	NA	NA	NA	NA	NA	0.000329401	0.996958	NA	NA
GLE1	NA	NA	NA	NA	NA	NA	NA	Brain_Hippocampus	1.41563e-06	0.00165703	-4.82279	NA	NA	NA	0	0	1	0	1	NA	NA	NA	NA	-5.18032	-1.14172	NA	NA	NA	NA	NA	NA	2.21503e-07	0.25357	NA	NA	NA	NA	NA	NA	0.000299223	0.995566	NA	NA
GLE1	NA	NA	NA	NA	NA	NA	NA	Brain_Nucleus_accumbens_basal_ganglia	1.41563e-06	0.00130691	-4.82279	NA	NA	NA	0	0	1	0	1	NA	NA	NA	NA	-5.18032	-1.14172	NA	NA	NA	NA	NA	NA	2.21503e-07	0.25357	NA	NA	NA	NA	NA	NA	0.000249971	0.991153	NA	NA
GLE1	NA	NA	NA	NA	NA	NA	NA	Brain_Putamen_basal_ganglia	1.41563e-06	0.00129631	-4.82279	NA	NA	NA	0	0	1	0	1	NA	NA	NA	NA	-5.18032	-1.14172	NA	NA	NA	NA	NA	NA	2.21503e-07	0.25357	NA	NA	NA	NA	NA	NA	0.000227474	0.993581	NA	NA
GLE1	NA	NA	NA	NA	NA	NA	NA	Brain_Spinal_cord_cervical_c-1	1.41563e-06	0.00148783	-4.82279	NA	NA	NA	0	0	1	0	1	NA	NA	NA	NA	-5.18032	-1.14172	NA	NA	NA	NA	NA	NA	2.21503e-07	0.25357	NA	NA	NA	NA	NA	NA	0.000251528	0.996336	NA	NA
GLE1	NA	NA	NA	NA	NA	NA	NA	Breast_Mammary_Tissue	1.41563e-06	0.00112118	-4.82279	NA	NA	NA	0	0	1	0	1	NA	NA	NA	NA	-5.18032	-1.14172	NA	NA	NA	NA	NA	NA	2.21503e-07	0.25357	NA	NA	NA	NA	NA	NA	0.000197904	0.991689	NA	NA
GLE1	NA	NA	NA	NA	NA	NA	NA	Cells_EBV-transformed_lymphocytes	1.41563e-06	0.00123121	-4.82279	NA	NA	NA	0	0	1	0	1	NA	NA	NA	NA	-5.18032	-1.14172	NA	NA	NA	NA	NA	NA	2.21503e-07	0.25357	NA	NA	NA	NA	NA	NA	0.000204039	0.977569	NA	NA
GLE1	NA	NA	NA	NA	NA	NA	NA	Colon_Sigmoid	1.41563e-06	0.0015244	4.82279	NA	NA	NA	0	0	1	0	1	NA	NA	NA	NA	5.18032	1.14172	NA	NA	NA	NA	NA	NA	2.21503e-07	0.25357	NA	NA	NA	NA	NA	NA	0.000272014	0.991103	NA	NA
GLE1	NA	NA	NA	NA	NA	NA	NA	Colon_Transverse	1.41563e-06	0.00108087	-4.82279	NA	NA	NA	0	0	1	0	1	NA	NA	NA	NA	-5.18032	-1.14172	NA	NA	NA	NA	NA	NA	2.21503e-07	0.25357	NA	NA	NA	NA	NA	NA	0.000197054	0.994349	NA	NA
GLE1	NA	NA	NA	NA	NA	NA	NA	Esophagus_Gastroesophageal_Junction	1.41563e-06	0.00132857	-4.82279	NA	NA	NA	0	0	1	0	1	NA	NA	NA	NA	-5.18032	-1.14172	NA	NA	NA	NA	NA	NA	2.21503e-07	0.25357	NA	NA	NA	NA	NA	NA	0.000249962	0.99535	NA	NA
GLE1	NA	NA	NA	NA	NA	NA	NA	Esophagus_Mucosa	1.41563e-06	0.000932077	-4.82279	NA	NA	NA	0	0	1	0	1	NA	NA	NA	NA	-5.18032	-1.14172	NA	NA	NA	NA	NA	NA	2.21503e-07	0.25357	NA	NA	NA	NA	NA	NA	0.000160217	0.989771	NA	NA
GLE1	NA	NA	NA	NA	NA	NA	NA	Esophagus_Muscularis	1.41563e-06	0.00140063	-4.82279	NA	NA	NA	0	0	1	0	1	NA	NA	NA	NA	-5.18032	-1.14172	NA	NA	NA	NA	NA	NA	2.21503e-07	0.25357	NA	NA	NA	NA	NA	NA	0.000239172	0.988257	NA	NA
GLE1	NA	NA	NA	NA	NA	NA	NA	Heart_Atrial_Appendage	1.41563e-06	0.00148395	4.82279	NA	NA	NA	0	0	1	0	1	NA	NA	NA	NA	5.18032	1.14172	NA	NA	NA	NA	NA	NA	2.21503e-07	0.25357	NA	NA	NA	NA	NA	NA	0.00023846	0.995721	NA	NA
GLE1	NA	NA	NA	NA	NA	NA	NA	Heart_Left_Ventricle	1.41563e-06	0.00160759	-4.82279	NA	NA	NA	0	0	1	0	1	NA	NA	NA	NA	-5.18032	-1.14172	NA	NA	NA	NA	NA	NA	2.21503e-07	0.25357	NA	NA	NA	NA	NA	NA	0.000271947	0.994742	NA	NA
GLE1	NA	NA	NA	NA	NA	NA	NA	Liver	1.41563e-06	0.00115731	4.82279	NA	NA	NA	0	0	1	0	1	NA	NA	NA	NA	5.18032	1.14172	NA	NA	NA	NA	NA	NA	2.21503e-07	0.25357	NA	NA	NA	NA	NA	NA	0.000244749	0.971477	NA	NA
GLE1	NA	NA	NA	NA	NA	NA	NA	Lung	1.41563e-06	0.000820666	-4.82279	NA	NA	NA	0	0	1	0	1	NA	NA	NA	NA	-5.18032	-1.14172	NA	NA	NA	NA	NA	NA	2.21503e-07	0.25357	NA	NA	NA	NA	NA	NA	0.000161516	0.997093	NA	NA
GLE1	NA	NA	NA	NA	NA	NA	NA	Muscle_Skeletal	1.41563e-06	0.00131654	-4.82279	NA	NA	NA	0	0	1	0	1	NA	NA	NA	NA	-5.18032	-1.14172	NA	NA	NA	NA	NA	NA	2.21503e-07	0.25357	NA	NA	NA	NA	NA	NA	0.000211297	0.994401	NA	NA
GLE1	NA	NA	NA	NA	NA	NA	NA	Nerve_Tibial	1.41563e-06	0.00110803	-4.82279	NA	NA	NA	0	0	1	0	1	NA	NA	NA	NA	-5.18032	-1.14172	NA	NA	NA	NA	NA	NA	2.21503e-07	0.25357	NA	NA	NA	NA	NA	NA	0.000220611	0.990797	NA	NA
GLE1	NA	NA	NA	NA	NA	NA	NA	Ovary	1.41563e-06	0.00127156	4.82279	NA	NA	NA	0	0	1	0	1	NA	NA	NA	NA	5.18032	1.14172	NA	NA	NA	NA	NA	NA	2.21503e-07	0.25357	NA	NA	NA	NA	NA	NA	0.000255369	0.986291	NA	NA
GLE1	NA	NA	NA	NA	NA	NA	NA	Pancreas	1.41563e-06	0.00129541	4.82279	NA	NA	NA	0	0	1	0	1	NA	NA	NA	NA	5.18032	1.14172	NA	NA	NA	NA	NA	NA	2.21503e-07	0.25357	NA	NA	NA	NA	NA	NA	0.000245456	0.993317	NA	NA
GLE1	NA	NA	NA	NA	NA	NA	NA	Pituitary	1.41563e-06	0.00137488	-4.82279	NA	NA	NA	0	0	1	0	1	NA	NA	NA	NA	-5.18032	-1.14172	NA	NA	NA	NA	NA	NA	2.21503e-07	0.25357	NA	NA	NA	NA	NA	NA	0.000258379	0.992267	NA	NA
GLE1	NA	NA	NA	NA	NA	NA	NA	Prostate	1.41563e-06	0.00101992	-4.82279	NA	NA	NA	0	0	1	0	1	NA	NA	NA	NA	-5.18032	-1.14172	NA	NA	NA	NA	NA	NA	2.21503e-07	0.25357	NA	NA	NA	NA	NA	NA	0.0001888	0.992599	NA	NA
GLE1	NA	NA	NA	NA	NA	NA	NA	Skin_Not_Sun_Exposed_Suprapubic	1.41563e-06	0.00104343	-4.82279	NA	NA	NA	0	0	1	0	1	NA	NA	NA	NA	-5.18032	-1.14172	NA	NA	NA	NA	NA	NA	2.21503e-07	0.25357	NA	NA	NA	NA	NA	NA	0.000187785	0.990162	NA	NA
GLE1	NA	NA	NA	NA	NA	NA	NA	Skin_Sun_Exposed_Lower_leg	1.41563e-06	0.000876366	-4.82279	NA	NA	NA	0	0	1	0	1	NA	NA	NA	NA	-5.18032	-1.14172	NA	NA	NA	NA	NA	NA	2.21503e-07	0.25357	NA	NA	NA	NA	NA	NA	0.000148533	0.993261	NA	NA
GLE1	NA	NA	NA	NA	NA	NA	NA	Small_Intestine_Terminal_Ileum	1.41563e-06	0.00101735	-4.82279	NA	NA	NA	0	0	1	0	1	NA	NA	NA	NA	-5.18032	-1.14172	NA	NA	NA	NA	NA	NA	2.21503e-07	0.25357	NA	NA	NA	NA	NA	NA	0.000192206	0.989016	NA	NA
GLE1	NA	NA	NA	NA	NA	NA	NA	Spleen	1.41563e-06	0.00125152	4.82279	NA	NA	NA	0	0	1	0	1	NA	NA	NA	NA	5.18032	1.14172	NA	NA	NA	NA	NA	NA	2.21503e-07	0.25357	NA	NA	NA	NA	NA	NA	0.00025048	0.983137	NA	NA
GLE1	NA	NA	NA	NA	NA	NA	NA	Stomach	1.41563e-06	0.00104403	-4.82279	NA	NA	NA	0	0	1	0	1	NA	NA	NA	NA	-5.18032	-1.14172	NA	NA	NA	NA	NA	NA	2.21503e-07	0.25357	NA	NA	NA	NA	NA	NA	0.000187587	0.994382	NA	NA
GLE1	NA	NA	NA	NA	NA	NA	NA	Thyroid	1.41563e-06	0.000931669	4.82279	NA	NA	NA	0	0	1	0	1	NA	NA	NA	NA	5.18032	1.14172	NA	NA	NA	NA	NA	NA	2.21503e-07	0.25357	NA	NA	NA	NA	NA	NA	0.000172042	0.991414	NA	NA
GLE1	NA	NA	NA	NA	NA	NA	NA	Uterus	1.41563e-06	0.0014178	-4.82279	NA	NA	NA	0	0	1	0	1	NA	NA	NA	NA	-5.18032	-1.14172	NA	NA	NA	NA	NA	NA	2.21503e-07	0.25357	NA	NA	NA	NA	NA	NA	0.000273379	0.990524	NA	NA
GLE1	NA	NA	NA	NA	NA	NA	NA	Vagina	1.41563e-06	0.00137668	4.82279	NA	NA	NA	0	0	1	0	1	NA	NA	NA	NA	5.18032	1.14172	NA	NA	NA	NA	NA	NA	2.21503e-07	0.25357	NA	NA	NA	NA	NA	NA	0.000236852	0.99369	NA	NA
GLE1	NA	NA	NA	NA	NA	NA	NA	Whole_Blood	1.41563e-06	0.000965777	4.82279	NA	NA	NA	0	0	1	0	1	NA	NA	NA	NA	5.18032	1.14172	NA	NA	NA	NA	NA	NA	2.21503e-07	0.25357	NA	NA	NA	NA	NA	NA	0.000180506	0.990488	NA	NA
GLE1	NA	NA	NA	NA	NA	NA	NA	smultixcan	1.41563e-06	0.000955881	-1.83725	NA	NA	NA	0	0	1	0	1	NA	NA	NA	NA	-1.97346	-0.434942	NA	NA	NA	NA	NA	NA	2.21503e-07	0.25357	NA	NA	NA	NA	NA	NA	0.000170383	0.989064	NA	NA
GOSR2	NA	NA	NA	NA	NA	NA	NA	Artery_Aorta	2.22421e-06	0.00189346	-4.73191	NA	NA	NA	0	0	1	0	1	NA	NA	NA	NA	-4.88818	-0.311927	NA	NA	NA	NA	NA	NA	1.01774e-06	0.755096	NA	NA	NA	NA	NA	NA	0.000890521	0.99254	NA	NA
GOSR2	NA	NA	NA	NA	NA	NA	NA	Artery_Tibial	2.22421e-06	0.00172449	-4.73191	NA	NA	NA	0	0	1	0	1	NA	NA	NA	NA	-4.88818	-0.311927	NA	NA	NA	NA	NA	NA	1.01774e-06	0.755096	NA	NA	NA	NA	NA	NA	0.00101191	0.995994	NA	NA
GOSR2	NA	NA	NA	NA	NA	NA	NA	Brain_Caudate_basal_ganglia	8.53374e-06	0.00480566	-4.45134	NA	NA	NA	0	0	1	0	1	NA	NA	NA	NA	-4.6084	-0.334862	NA	NA	NA	NA	NA	NA	4.05778e-06	0.737729	NA	NA	NA	NA	NA	NA	0.00264942	0.998198	NA	NA
GOSR2	NA	NA	NA	NA	NA	NA	NA	Nerve_Tibial	8.53374e-06	0.00478569	-4.45134	NA	NA	NA	0	0	1	0	1	NA	NA	NA	NA	-4.6084	-0.334862	NA	NA	NA	NA	NA	NA	4.05778e-06	0.737729	NA	NA	NA	NA	NA	NA	0.00223184	0.990797	NA	NA
GOSR2	NA	NA	NA	NA	NA	NA	NA	Skin_Sun_Exposed_Lower_leg	2.38402e-05	0.00786584	-4.22551	NA	NA	NA	0	0	1	0	1	NA	NA	NA	NA	-4.44679	-0.663153	NA	NA	NA	NA	NA	NA	8.71614e-06	0.507232	NA	NA	NA	NA	NA	NA	0.00298083	0.993261	NA	NA
GOSR2	NA	NA	NA	NA	NA	NA	NA	Small_Intestine_Terminal_Ileum	8.53374e-06	0.00373567	-4.45134	NA	NA	NA	0	0	1	0	1	NA	NA	NA	NA	-4.6084	-0.334862	NA	NA	NA	NA	NA	NA	4.05778e-06	0.737729	NA	NA	NA	NA	NA	NA	0.00203229	0.991804	NA	NA
GOSR2	NA	NA	NA	NA	NA	NA	NA	smultixcan	8.53374e-06	0.00394619	-4.45134	NA	NA	NA	0	0	1	0	1	NA	NA	NA	NA	-4.6084	-0.334862	NA	NA	NA	NA	NA	NA	4.05778e-06	0.737729	NA	NA	NA	NA	NA	NA	0.00208535	0.997481	NA	NA
GSTCD	NA	NA	NA	NA	NA	NA	NA	Cells_EBV-transformed_lymphocytes	1.49309e-05	0.00766876	-4.32971	NA	NA	NA	0	0	1	0	1	NA	NA	NA	NA	-4.483	-0.322878	NA	NA	NA	NA	NA	NA	7.35994e-06	0.746787	NA	NA	NA	NA	NA	NA	0.00377643	0.991854	NA	NA
GSTCD	NA	NA	NA	NA	NA	NA	NA	Ovary	1.49309e-05	0.00769503	-4.32971	NA	NA	NA	0	0	1	0	1	NA	NA	NA	NA	-4.483	-0.322878	NA	NA	NA	NA	NA	NA	7.35994e-06	0.746787	NA	NA	NA	NA	NA	NA	0.00377121	0.990568	NA	NA
GSTCD	NA	NA	NA	NA	NA	NA	NA	Testis	1.49309e-05	0.00781442	4.32971	NA	NA	NA	0	0	1	0	1	NA	NA	NA	NA	4.483	0.322878	NA	NA	NA	NA	NA	NA	7.35994e-06	0.746787	NA	NA	NA	NA	NA	NA	0.00431449	0.992769	NA	NA
GSTCD	NA	NA	NA	NA	NA	NA	NA	Uterus	1.49309e-05	0.00749293	4.32971	NA	NA	NA	0	0	1	0	1	NA	NA	NA	NA	4.483	0.322878	NA	NA	NA	NA	NA	NA	7.35994e-06	0.746787	NA	NA	NA	NA	NA	NA	0.00366315	0.992052	NA	NA
GSTCD	NA	NA	NA	NA	NA	NA	NA	smultixcan	1.42179e-05	0.00579086	-4.34047	NA	NA	NA	0	0	1	0	1	NA	NA	NA	NA	-4.52073	-0.33829	NA	NA	NA	NA	NA	NA	6.16273e-06	0.735145	NA	NA	NA	NA	NA	NA	0.0028928	0.99743	NA	NA
HLA-B	NA	NA	NA	NA	NA	NA	NA	Brain_Hypothalamus	7.40188e-06	0.00507181	-4.48179	NA	NA	NA	0	0	1	0	1	NA	NA	NA	NA	-4.57183	-0.188813	NA	NA	NA	NA	NA	NA	4.83478e-06	0.850239	NA	NA	NA	NA	NA	NA	0.00350976	0.995912	NA	NA
HLA-B	NA	NA	NA	NA	NA	NA	NA	smultixcan	4.82349e-10	8.94972e-07	0.0777963	NA	NA	NA	0	0	1	0	1	NA	NA	NA	NA	-0.108374	0.00929018	NA	NA	NA	NA	NA	NA	1.16999e-07	0.781039	NA	NA	NA	NA	NA	NA	9.62038e-05	0.997481	NA	NA
HLA-F	NA	NA	NA	NA	NA	NA	NA	smultixcan	1.79066e-07	0.000152785	0.834086	NA	NA	NA	0	0	1	0	1	NA	NA	NA	NA	0.848565	-0.00375905	NA	NA	NA	NA	NA	NA	7.67281e-07	0.226428	NA	NA	NA	NA	NA	NA	0.000511069	0.983753	NA	NA
INTS12	NA	NA	NA	NA	NA	NA	NA	Adipose_Subcutaneous	1.42235e-05	0.00581521	4.34038	NA	NA	NA	0	0	1	0	1	NA	NA	NA	NA	4.49364	0.322878	NA	NA	NA	NA	NA	NA	7.00146e-06	0.746787	NA	NA	NA	NA	NA	NA	0.0028288	0.987679	NA	NA
INTS12	NA	NA	NA	NA	NA	NA	NA	Adipose_Visceral_Omentum	1.69675e-05	0.00693036	-4.30146	NA	NA	NA	0	0	1	0	1	NA	NA	NA	NA	-4.45407	-0.322878	NA	NA	NA	NA	NA	NA	8.42559e-06	0.746787	NA	NA	NA	NA	NA	NA	0.00362149	0.991425	NA	NA
INTS12	NA	NA	NA	NA	NA	NA	NA	Adrenal_Gland	1.30743e-05	0.00906179	-4.35886	NA	NA	NA	0	0	1	0	1	NA	NA	NA	NA	-4.51282	-0.322878	NA	NA	NA	NA	NA	NA	6.39721e-06	0.746787	NA	NA	NA	NA	NA	NA	0.00424019	0.988072	NA	NA
INTS12	NA	NA	NA	NA	NA	NA	NA	Artery_Aorta	1.42235e-05	0.00814566	4.34038	NA	NA	NA	0	0	1	0	1	NA	NA	NA	NA	4.49364	0.322878	NA	NA	NA	NA	NA	NA	7.00146e-06	0.746787	NA	NA	NA	NA	NA	NA	0.00409323	0.99254	NA	NA
INTS12	NA	NA	NA	NA	NA	NA	NA	Artery_Coronary	1.42235e-05	0.00729385	4.34038	NA	NA	NA	0	0	1	0	1	NA	NA	NA	NA	4.49364	0.322878	NA	NA	NA	NA	NA	NA	7.00146e-06	0.746787	NA	NA	NA	NA	NA	NA	0.00358944	0.990808	NA	NA
INTS12	NA	NA	NA	NA	NA	NA	NA	Brain_Amygdala	1.30743e-05	0.0065895	-4.35886	NA	NA	NA	0	0	1	0	1	NA	NA	NA	NA	-4.51282	-0.322878	NA	NA	NA	NA	NA	NA	6.39721e-06	0.746787	NA	NA	NA	NA	NA	NA	0.00349251	0.996764	NA	NA
INTS12	NA	NA	NA	NA	NA	NA	NA	Brain_Anterior_cingulate_cortex_BA24	1.30743e-05	0.00829362	-4.35886	NA	NA	NA	0	0	1	0	1	NA	NA	NA	NA	-4.51282	-0.322878	NA	NA	NA	NA	NA	NA	6.39721e-06	0.746787	NA	NA	NA	NA	NA	NA	0.00435156	0.996936	NA	NA
INTS12	NA	NA	NA	NA	NA	NA	NA	Brain_Caudate_basal_ganglia	1.42235e-05	0.00741502	-4.34038	NA	NA	NA	0	0	1	0	1	NA	NA	NA	NA	-4.49364	-0.322878	NA	NA	NA	NA	NA	NA	7.00146e-06	0.746787	NA	NA	NA	NA	NA	NA	0.00371427	0.998198	NA	NA
INTS12	NA	NA	NA	NA	NA	NA	NA	Brain_Cerebellar_Hemisphere	1.2693e-05	0.00685558	-4.36533	NA	NA	NA	0	0	1	0	1	NA	NA	NA	NA	-4.48508	-0.143152	NA	NA	NA	NA	NA	NA	7.28883e-06	0.88617	NA	NA	NA	NA	NA	NA	0.00358601	0.998178	NA	NA
INTS12	NA	NA	NA	NA	NA	NA	NA	Brain_Cortex	1.42235e-05	0.00759395	-4.34038	NA	NA	NA	0	0	1	0	1	NA	NA	NA	NA	-4.49364	-0.322878	NA	NA	NA	NA	NA	NA	7.00146e-06	0.746787	NA	NA	NA	NA	NA	NA	0.00374149	0.9974	NA	NA
INTS12	NA	NA	NA	NA	NA	NA	NA	Brain_Frontal_Cortex_BA9	1.30743e-05	0.00846048	-4.35886	NA	NA	NA	0	0	1	0	1	NA	NA	NA	NA	-4.51282	-0.322878	NA	NA	NA	NA	NA	NA	6.39721e-06	0.746787	NA	NA	NA	NA	NA	NA	0.00437102	0.997445	NA	NA
INTS12	NA	NA	NA	NA	NA	NA	NA	Brain_Hypothalamus	1.42235e-05	0.00849653	4.34038	NA	NA	NA	0	0	1	0	1	NA	NA	NA	NA	4.49364	0.322878	NA	NA	NA	NA	NA	NA	7.00146e-06	0.746787	NA	NA	NA	NA	NA	NA	0.00402525	0.993909	NA	NA
INTS12	NA	NA	NA	NA	NA	NA	NA	Brain_Putamen_basal_ganglia	1.30743e-05	0.00776581	-4.35886	NA	NA	NA	0	0	1	0	1	NA	NA	NA	NA	-4.51282	-0.322878	NA	NA	NA	NA	NA	NA	6.39721e-06	0.746787	NA	NA	NA	NA	NA	NA	0.00388661	0.995484	NA	NA
INTS12	NA	NA	NA	NA	NA	NA	NA	Brain_Spinal_cord_cervical_c-1	7.63733e-06	0.00561879	-4.47511	NA	NA	NA	0	0	1	0	1	NA	NA	NA	NA	-4.59717	-0.143086	NA	NA	NA	NA	NA	NA	4.28274e-06	0.886223	NA	NA	NA	NA	NA	NA	0.00330865	0.999271	NA	NA
INTS12	NA	NA	NA	NA	NA	NA	NA	Breast_Mammary_Tissue	1.30743e-05	0.00553874	-4.35886	NA	NA	NA	0	0	1	0	1	NA	NA	NA	NA	-4.51282	-0.322878	NA	NA	NA	NA	NA	NA	6.39721e-06	0.746787	NA	NA	NA	NA	NA	NA	0.00281998	0.991689	NA	NA
INTS12	NA	NA	NA	NA	NA	NA	NA	Cells_EBV-transformed_lymphocytes	1.30743e-05	0.00735778	-4.35886	NA	NA	NA	0	0	1	0	1	NA	NA	NA	NA	-4.51282	-0.322878	NA	NA	NA	NA	NA	NA	6.39721e-06	0.746787	NA	NA	NA	NA	NA	NA	0.00369746	0.991854	NA	NA
INTS12	NA	NA	NA	NA	NA	NA	NA	Colon_Sigmoid	1.30743e-05	0.0078216	-4.35886	NA	NA	NA	0	0	1	0	1	NA	NA	NA	NA	-4.51282	-0.322878	NA	NA	NA	NA	NA	NA	6.39721e-06	0.746787	NA	NA	NA	NA	NA	NA	0.00392801	0.995533	NA	NA
INTS12	NA	NA	NA	NA	NA	NA	NA	Colon_Transverse	1.30743e-05	0.00566578	-4.35886	NA	NA	NA	0	0	1	0	1	NA	NA	NA	NA	-4.51282	-0.322878	NA	NA	NA	NA	NA	NA	6.39721e-06	0.746787	NA	NA	NA	NA	NA	NA	0.00292061	0.994349	NA	NA
INTS12	NA	NA	NA	NA	NA	NA	NA	Esophagus_Gastroesophageal_Junction	1.30743e-05	0.00787149	-4.35886	NA	NA	NA	0	0	1	0	1	NA	NA	NA	NA	-4.51282	-0.322878	NA	NA	NA	NA	NA	NA	6.39721e-06	0.746787	NA	NA	NA	NA	NA	NA	0.00380646	0.99535	NA	NA
INTS12	NA	NA	NA	NA	NA	NA	NA	Esophagus_Mucosa	1.42235e-05	0.00533455	4.34038	NA	NA	NA	0	0	1	0	1	NA	NA	NA	NA	4.49364	0.322878	NA	NA	NA	NA	NA	NA	7.00146e-06	0.746787	NA	NA	NA	NA	NA	NA	0.00276298	0.990263	NA	NA
INTS12	NA	NA	NA	NA	NA	NA	NA	Esophagus_Muscularis	1.30743e-05	0.00711447	-4.35886	NA	NA	NA	0	0	1	0	1	NA	NA	NA	NA	-4.51282	-0.322878	NA	NA	NA	NA	NA	NA	6.39721e-06	0.746787	NA	NA	NA	NA	NA	NA	0.00364164	0.993368	NA	NA
INTS12	NA	NA	NA	NA	NA	NA	NA	Heart_Atrial_Appendage	1.42235e-05	0.00864276	4.34038	NA	NA	NA	0	0	1	0	1	NA	NA	NA	NA	4.49364	0.322878	NA	NA	NA	NA	NA	NA	7.00146e-06	0.746787	NA	NA	NA	NA	NA	NA	0.00417301	0.995721	NA	NA
INTS12	NA	NA	NA	NA	NA	NA	NA	Heart_Left_Ventricle	1.42235e-05	0.00769152	4.34038	NA	NA	NA	0	0	1	0	1	NA	NA	NA	NA	4.49364	0.322878	NA	NA	NA	NA	NA	NA	7.00146e-06	0.746787	NA	NA	NA	NA	NA	NA	0.00383048	0.994742	NA	NA
INTS12	NA	NA	NA	NA	NA	NA	NA	Kidney_Cortex	1.30743e-05	0.00555234	-4.35886	NA	NA	NA	0	0	1	0	1	NA	NA	NA	NA	-4.51282	-0.322878	NA	NA	NA	NA	NA	NA	6.39721e-06	0.746787	NA	NA	NA	NA	NA	NA	0.00292836	0.995928	NA	NA
INTS12	NA	NA	NA	NA	NA	NA	NA	Liver	2.03438e-05	0.00944134	-4.26108	NA	NA	NA	0	0	1	0	1	NA	NA	NA	NA	-4.37601	-0.129414	NA	NA	NA	NA	NA	NA	1.2087e-05	0.89703	NA	NA	NA	NA	NA	NA	0.00517865	0.994168	NA	NA
INTS12	NA	NA	NA	NA	NA	NA	NA	Lung	1.42235e-05	0.00489837	4.34038	NA	NA	NA	0	0	1	0	1	NA	NA	NA	NA	4.49364	0.322878	NA	NA	NA	NA	NA	NA	7.00146e-06	0.746787	NA	NA	NA	NA	NA	NA	0.00243715	0.997093	NA	NA
INTS12	NA	NA	NA	NA	NA	NA	NA	Nerve_Tibial	1.42235e-05	0.0068066	4.34038	NA	NA	NA	0	0	1	0	1	NA	NA	NA	NA	4.49364	0.322878	NA	NA	NA	NA	NA	NA	7.00146e-06	0.746787	NA	NA	NA	NA	NA	NA	0.00336237	0.990797	NA	NA
INTS12	NA	NA	NA	NA	NA	NA	NA	Ovary	1.42235e-05	0.00745263	4.34038	NA	NA	NA	0	0	1	0	1	NA	NA	NA	NA	4.49364	0.322878	NA	NA	NA	NA	NA	NA	7.00146e-06	0.746787	NA	NA	NA	NA	NA	NA	0.00377121	0.990568	NA	NA
INTS12	NA	NA	NA	NA	NA	NA	NA	Pancreas	1.30743e-05	0.00659754	-4.35886	NA	NA	NA	0	0	1	0	1	NA	NA	NA	NA	-4.51282	-0.322878	NA	NA	NA	NA	NA	NA	6.39721e-06	0.746787	NA	NA	NA	NA	NA	NA	0.00346572	0.995526	NA	NA
INTS12	NA	NA	NA	NA	NA	NA	NA	Pituitary	1.42235e-05	0.00678543	4.34038	NA	NA	NA	0	0	1	0	1	NA	NA	NA	NA	4.49364	0.322878	NA	NA	NA	NA	NA	NA	7.00146e-06	0.746787	NA	NA	NA	NA	NA	NA	0.00349505	0.993787	NA	NA
INTS12	NA	NA	NA	NA	NA	NA	NA	Prostate	1.42235e-05	0.00619983	4.34038	NA	NA	NA	0	0	1	0	1	NA	NA	NA	NA	4.49364	0.322878	NA	NA	NA	NA	NA	NA	7.00146e-06	0.746787	NA	NA	NA	NA	NA	NA	0.00288329	0.992599	NA	NA
INTS12	NA	NA	NA	NA	NA	NA	NA	Skin_Not_Sun_Exposed_Suprapubic	1.30743e-05	0.00554218	-4.35886	NA	NA	NA	0	0	1	0	1	NA	NA	NA	NA	-4.51282	-0.322878	NA	NA	NA	NA	NA	NA	6.39721e-06	0.746787	NA	NA	NA	NA	NA	NA	0.00281602	0.991125	NA	NA
INTS12	NA	NA	NA	NA	NA	NA	NA	Skin_Sun_Exposed_Lower_leg	1.30743e-05	0.00489539	-4.35886	NA	NA	NA	0	0	1	0	1	NA	NA	NA	NA	-4.51282	-0.322878	NA	NA	NA	NA	NA	NA	6.39721e-06	0.746787	NA	NA	NA	NA	NA	NA	0.00245818	0.993261	NA	NA
INTS12	NA	NA	NA	NA	NA	NA	NA	Small_Intestine_Terminal_Ileum	1.42235e-05	0.0056529	-4.34038	NA	NA	NA	0	0	1	0	1	NA	NA	NA	NA	-4.49364	-0.322878	NA	NA	NA	NA	NA	NA	7.00146e-06	0.746787	NA	NA	NA	NA	NA	NA	0.00290881	0.992244	NA	NA
INTS12	NA	NA	NA	NA	NA	NA	NA	Spleen	1.04162e-05	0.00526699	4.40835	NA	NA	NA	0	0	1	0	1	NA	NA	NA	NA	4.52643	0.12958	NA	NA	NA	NA	NA	NA	5.99871e-06	0.896899	NA	NA	NA	NA	NA	NA	0.00316562	0.994281	NA	NA
INTS12	NA	NA	NA	NA	NA	NA	NA	Stomach	1.30743e-05	0.00581601	-4.35886	NA	NA	NA	0	0	1	0	1	NA	NA	NA	NA	-4.51282	-0.322878	NA	NA	NA	NA	NA	NA	6.39721e-06	0.746787	NA	NA	NA	NA	NA	NA	0.00287814	0.994382	NA	NA
INTS12	NA	NA	NA	NA	NA	NA	NA	Testis	1.49216e-05	0.00781442	4.32984	NA	NA	NA	0	0	1	0	1	NA	NA	NA	NA	4.44653	0.130998	NA	NA	NA	NA	NA	NA	8.7268e-06	0.895777	NA	NA	NA	NA	NA	NA	0.00480882	0.997707	NA	NA
INTS12	NA	NA	NA	NA	NA	NA	NA	Uterus	1.30743e-05	0.00689178	-4.35886	NA	NA	NA	0	0	1	0	1	NA	NA	NA	NA	-4.51282	-0.322878	NA	NA	NA	NA	NA	NA	6.39721e-06	0.746787	NA	NA	NA	NA	NA	NA	0.00346291	0.992052	NA	NA
INTS12	NA	NA	NA	NA	NA	NA	NA	Whole_Blood	1.42235e-05	0.00629869	4.34038	NA	NA	NA	0	0	1	0	1	NA	NA	NA	NA	4.49364	0.322878	NA	NA	NA	NA	NA	NA	7.00146e-06	0.746787	NA	NA	NA	NA	NA	NA	0.00294395	0.990488	NA	NA
INTS12	NA	NA	NA	NA	NA	NA	NA	smultixcan	2.03973e-05	0.00761758	-4.21023	NA	NA	NA	0	0	1	0	1	NA	NA	NA	NA	-4.33516	-0.197324	NA	NA	NA	NA	NA	NA	1.15073e-05	0.842591	NA	NA	NA	NA	NA	NA	0.00456965	0.997481	NA	NA
IRAG1	NA	NA	NA	NA	NA	NA	NA	Adipose_Subcutaneous	2.76378e-07	0.000221912	5.13888	NA	NA	NA	0	0	1	0	1	NA	NA	NA	NA	4.9571	-1.37391	NA	NA	NA	NA	NA	NA	7.15527e-07	0.169469	NA	NA	NA	NA	NA	NA	0.000475608	0.973757	NA	NA
IRAG1	NA	NA	NA	NA	NA	NA	NA	Adipose_Visceral_Omentum	4.64823e-06	0.00236898	-4.58007	NA	NA	NA	0	0	1	0	1	NA	NA	NA	NA	-4.57967	0.385281	NA	NA	NA	NA	NA	NA	4.65704e-06	0.700029	NA	NA	NA	NA	NA	NA	0.00235607	0.991425	NA	NA
IRAG1	NA	NA	NA	NA	NA	NA	NA	Artery_Coronary	3.46562e-06	0.0022585	-4.6411	NA	NA	NA	0	0	1	0	1	NA	NA	NA	NA	-4.71435	0.0292661	NA	NA	NA	NA	NA	NA	2.42481e-06	0.976652	NA	NA	NA	NA	NA	NA	0.00153034	0.998932	NA	NA
IRAG1	NA	NA	NA	NA	NA	NA	NA	Artery_Tibial	1.27523e-05	0.0074244	-4.36431	NA	NA	NA	0	0	1	0	1	NA	NA	NA	NA	-4.4345	0.0209424	NA	NA	NA	NA	NA	NA	9.22879e-06	0.983292	NA	NA	NA	NA	NA	NA	0.00480644	0.998691	NA	NA
IRAG1	NA	NA	NA	NA	NA	NA	NA	Brain_Amygdala	3.03512e-06	0.00216801	-4.66843	NA	NA	NA	0	0	1	0	1	NA	NA	NA	NA	-4.66742	0.398268	NA	NA	NA	NA	NA	NA	3.05002e-06	0.690432	NA	NA	NA	NA	NA	NA	0.00194266	0.996764	NA	NA
IRAG1	NA	NA	NA	NA	NA	NA	NA	Brain_Anterior_cingulate_cortex_BA24	3.03512e-06	0.0030591	-4.66843	NA	NA	NA	0	0	1	0	1	NA	NA	NA	NA	-4.66742	0.398268	NA	NA	NA	NA	NA	NA	3.05002e-06	0.690432	NA	NA	NA	NA	NA	NA	0.00267956	0.996936	NA	NA
IRAG1	NA	NA	NA	NA	NA	NA	NA	Brain_Caudate_basal_ganglia	4.64823e-06	0.00295318	-4.58007	NA	NA	NA	0	0	1	0	1	NA	NA	NA	NA	-4.57967	0.385281	NA	NA	NA	NA	NA	NA	4.65704e-06	0.700029	NA	NA	NA	NA	NA	NA	0.00289236	0.998198	NA	NA
IRAG1	NA	NA	NA	NA	NA	NA	NA	Brain_Cortex	4.64823e-06	0.00342072	-4.58007	NA	NA	NA	0	0	1	0	1	NA	NA	NA	NA	-4.57967	0.385281	NA	NA	NA	NA	NA	NA	4.65704e-06	0.700029	NA	NA	NA	NA	NA	NA	0.00309915	0.9974	NA	NA
IRAG1	NA	NA	NA	NA	NA	NA	NA	Brain_Frontal_Cortex_BA9	4.64823e-06	0.00422529	-4.58007	NA	NA	NA	0	0	1	0	1	NA	NA	NA	NA	-4.57967	0.385281	NA	NA	NA	NA	NA	NA	4.65704e-06	0.700029	NA	NA	NA	NA	NA	NA	0.00379815	0.997445	NA	NA
IRAG1	NA	NA	NA	NA	NA	NA	NA	Brain_Hippocampus	4.64823e-06	0.00358922	-4.58007	NA	NA	NA	0	0	1	0	1	NA	NA	NA	NA	-4.57967	0.385281	NA	NA	NA	NA	NA	NA	4.65704e-06	0.700029	NA	NA	NA	NA	NA	NA	0.0035949	0.995566	NA	NA
IRAG1	NA	NA	NA	NA	NA	NA	NA	Brain_Hypothalamus	6.32331e-06	0.00446407	-4.51528	NA	NA	NA	0	0	1	0	1	NA	NA	NA	NA	-4.51959	0.361767	NA	NA	NA	NA	NA	NA	6.19584e-06	0.717526	NA	NA	NA	NA	NA	NA	0.00390599	0.993909	NA	NA
IRAG1	NA	NA	NA	NA	NA	NA	NA	Brain_Nucleus_accumbens_basal_ganglia	3.03512e-06	0.00201908	-4.66843	NA	NA	NA	0	0	1	0	1	NA	NA	NA	NA	-4.66742	0.398268	NA	NA	NA	NA	NA	NA	3.05002e-06	0.690432	NA	NA	NA	NA	NA	NA	0.00188491	0.995755	NA	NA
IRAG1	NA	NA	NA	NA	NA	NA	NA	Brain_Putamen_basal_ganglia	3.03512e-06	0.00222343	-4.66843	NA	NA	NA	0	0	1	0	1	NA	NA	NA	NA	-4.66742	0.398268	NA	NA	NA	NA	NA	NA	3.05002e-06	0.690432	NA	NA	NA	NA	NA	NA	0.00222287	0.995484	NA	NA
IRAG1	NA	NA	NA	NA	NA	NA	NA	Brain_Spinal_cord_cervical_c-1	7.57799e-06	0.00561879	-4.47677	NA	NA	NA	0	0	1	0	1	NA	NA	NA	NA	-4.48213	0.353898	NA	NA	NA	NA	NA	NA	7.39023e-06	0.723415	NA	NA	NA	NA	NA	NA	0.00409365	0.996336	NA	NA
IRAG1	NA	NA	NA	NA	NA	NA	NA	Brain_Substantia_nigra	3.03512e-06	0.00236687	-4.66843	NA	NA	NA	0	0	1	0	1	NA	NA	NA	NA	-4.66742	0.398268	NA	NA	NA	NA	NA	NA	3.05002e-06	0.690432	NA	NA	NA	NA	NA	NA	0.00225604	0.991123	NA	NA
IRAG1	NA	NA	NA	NA	NA	NA	NA	Breast_Mammary_Tissue	4.87937e-06	0.00258473	-4.56991	NA	NA	NA	0	0	1	0	1	NA	NA	NA	NA	-4.57265	0.373355	NA	NA	NA	NA	NA	NA	4.81599e-06	0.708884	NA	NA	NA	NA	NA	NA	0.00242197	0.991689	NA	NA
IRAG1	NA	NA	NA	NA	NA	NA	NA	Colon_Sigmoid	3.03512e-06	0.0025141	-4.66843	NA	NA	NA	0	0	1	0	1	NA	NA	NA	NA	-4.66742	0.398268	NA	NA	NA	NA	NA	NA	3.05002e-06	0.690432	NA	NA	NA	NA	NA	NA	0.00240785	0.995533	NA	NA
IRAG1	NA	NA	NA	NA	NA	NA	NA	Colon_Transverse	3.03512e-06	0.00176964	-4.66843	NA	NA	NA	0	0	1	0	1	NA	NA	NA	NA	-4.66742	0.398268	NA	NA	NA	NA	NA	NA	3.05002e-06	0.690432	NA	NA	NA	NA	NA	NA	0.00167324	0.994349	NA	NA
IRAG1	NA	NA	NA	NA	NA	NA	NA	Esophagus_Gastroesophageal_Junction	4.64823e-06	0.00344931	-4.58007	NA	NA	NA	0	0	1	0	1	NA	NA	NA	NA	-4.57967	0.385281	NA	NA	NA	NA	NA	NA	4.65704e-06	0.700029	NA	NA	NA	NA	NA	NA	0.00334127	0.99535	NA	NA
IRAG1	NA	NA	NA	NA	NA	NA	NA	Esophagus_Mucosa	4.64823e-06	0.00213074	-4.58007	NA	NA	NA	0	0	1	0	1	NA	NA	NA	NA	-4.57967	0.385281	NA	NA	NA	NA	NA	NA	4.65704e-06	0.700029	NA	NA	NA	NA	NA	NA	0.00197299	0.990263	NA	NA
IRAG1	NA	NA	NA	NA	NA	NA	NA	Heart_Atrial_Appendage	4.64823e-06	0.00375883	-4.58007	NA	NA	NA	0	0	1	0	1	NA	NA	NA	NA	-4.57967	0.385281	NA	NA	NA	NA	NA	NA	4.65704e-06	0.700029	NA	NA	NA	NA	NA	NA	0.00338415	0.995721	NA	NA
IRAG1	NA	NA	NA	NA	NA	NA	NA	Heart_Left_Ventricle	3.03512e-06	0.00229779	-4.66843	NA	NA	NA	0	0	1	0	1	NA	NA	NA	NA	-4.66742	0.398268	NA	NA	NA	NA	NA	NA	3.05002e-06	0.690432	NA	NA	NA	NA	NA	NA	0.00206904	0.994742	NA	NA
IRAG1	NA	NA	NA	NA	NA	NA	NA	Lung	4.64823e-06	0.0019717	-4.58007	NA	NA	NA	0	0	1	0	1	NA	NA	NA	NA	-4.57967	0.385281	NA	NA	NA	NA	NA	NA	4.65704e-06	0.700029	NA	NA	NA	NA	NA	NA	0.00193484	0.997093	NA	NA
IRAG1	NA	NA	NA	NA	NA	NA	NA	Nerve_Tibial	3.03512e-06	0.00198061	-4.66843	NA	NA	NA	0	0	1	0	1	NA	NA	NA	NA	-4.66742	0.398268	NA	NA	NA	NA	NA	NA	3.05002e-06	0.690432	NA	NA	NA	NA	NA	NA	0.00175619	0.990797	NA	NA
IRAG1	NA	NA	NA	NA	NA	NA	NA	Ovary	3.03512e-06	0.00221903	-4.66843	NA	NA	NA	0	0	1	0	1	NA	NA	NA	NA	-4.66742	0.398268	NA	NA	NA	NA	NA	NA	3.05002e-06	0.690432	NA	NA	NA	NA	NA	NA	0.00208777	0.990568	NA	NA
IRAG1	NA	NA	NA	NA	NA	NA	NA	Prostate	4.64823e-06	0.00227616	-4.58007	NA	NA	NA	0	0	1	0	1	NA	NA	NA	NA	-4.57967	0.385281	NA	NA	NA	NA	NA	NA	4.65704e-06	0.700029	NA	NA	NA	NA	NA	NA	0.00215013	0.992599	NA	NA
IRAG1	NA	NA	NA	NA	NA	NA	NA	Skin_Sun_Exposed_Lower_leg	3.03512e-06	0.00153246	-4.66843	NA	NA	NA	0	0	1	0	1	NA	NA	NA	NA	-4.66742	0.398268	NA	NA	NA	NA	NA	NA	3.05002e-06	0.690432	NA	NA	NA	NA	NA	NA	0.00146912	0.993261	NA	NA
IRAG1	NA	NA	NA	NA	NA	NA	NA	Small_Intestine_Terminal_Ileum	4.64823e-06	0.00220837	-4.58007	NA	NA	NA	0	0	1	0	1	NA	NA	NA	NA	-4.57967	0.385281	NA	NA	NA	NA	NA	NA	4.65704e-06	0.700029	NA	NA	NA	NA	NA	NA	0.00219107	0.991705	NA	NA
IRAG1	NA	NA	NA	NA	NA	NA	NA	Stomach	4.64823e-06	0.00265851	-4.58007	NA	NA	NA	0	0	1	0	1	NA	NA	NA	NA	-4.57967	0.385281	NA	NA	NA	NA	NA	NA	4.65704e-06	0.700029	NA	NA	NA	NA	NA	NA	0.00239455	0.994382	NA	NA
IRAG1	NA	NA	NA	NA	NA	NA	NA	Testis	4.64823e-06	0.00384674	-4.58007	NA	NA	NA	0	0	1	0	1	NA	NA	NA	NA	-4.57967	0.385281	NA	NA	NA	NA	NA	NA	4.65704e-06	0.700029	NA	NA	NA	NA	NA	NA	0.00346786	0.992769	NA	NA
IRAG1	NA	NA	NA	NA	NA	NA	NA	Thyroid	4.64823e-06	0.00203943	-4.58007	NA	NA	NA	0	0	1	0	1	NA	NA	NA	NA	-4.57967	0.385281	NA	NA	NA	NA	NA	NA	4.65704e-06	0.700029	NA	NA	NA	NA	NA	NA	0.00204826	0.992545	NA	NA
IRAG1	NA	NA	NA	NA	NA	NA	NA	Uterus	4.64823e-06	0.00303611	-4.58007	NA	NA	NA	0	0	1	0	1	NA	NA	NA	NA	-4.57967	0.385281	NA	NA	NA	NA	NA	NA	4.65704e-06	0.700029	NA	NA	NA	NA	NA	NA	0.00293251	0.992052	NA	NA
IRAG1	NA	NA	NA	NA	NA	NA	NA	Vagina	5.8691e-06	0.00343746	-4.53105	NA	NA	NA	0	0	1	0	1	NA	NA	NA	NA	-4.5358	0.35923	NA	NA	NA	NA	NA	NA	5.73846e-06	0.719423	NA	NA	NA	NA	NA	NA	0.00331849	0.99369	NA	NA
IRAG1	NA	NA	NA	NA	NA	NA	NA	smultixcan	3.05161e-06	0.00180157	-4.55287	NA	NA	NA	0	0	1	0	1	NA	NA	NA	NA	-4.55959	0.349517	NA	NA	NA	NA	NA	NA	2.95599e-06	0.718819	NA	NA	NA	NA	NA	NA	0.00161668	0.99743	NA	NA
IRF1-AS1	NA	NA	NA	NA	NA	NA	NA	Adipose_Subcutaneous	1.38745e-08	1.61341e-05	5.67493	NA	NA	NA	0	0	1	0	1	NA	NA	NA	NA	5.93143	0.594427	NA	NA	NA	NA	NA	NA	3.00299e-09	0.552226	NA	NA	NA	NA	NA	NA	3.71374e-06	0.986177	NA	NA
IRF1-AS1	NA	NA	NA	NA	NA	NA	NA	Adipose_Visceral_Omentum	9.4267e-09	1.14084e-05	5.74073	NA	NA	NA	0	0	1	0	1	NA	NA	NA	NA	5.98202	0.508427	NA	NA	NA	NA	NA	NA	2.20387e-09	0.611154	NA	NA	NA	NA	NA	NA	2.73656e-06	0.991425	NA	NA
IRF1-AS1	NA	NA	NA	NA	NA	NA	NA	Artery_Aorta	1.02448e-07	0.000146677	5.32233	NA	NA	NA	0	0	1	0	1	NA	NA	NA	NA	5.5622	0.530899	NA	NA	NA	NA	NA	NA	2.66398e-08	0.595489	NA	NA	NA	NA	NA	NA	4.10697e-05	0.99254	NA	NA
IRF1-AS1	NA	NA	NA	NA	NA	NA	NA	Artery_Coronary	1.02448e-07	0.000119465	5.32233	NA	NA	NA	0	0	1	0	1	NA	NA	NA	NA	5.5622	0.530899	NA	NA	NA	NA	NA	NA	2.66398e-08	0.595489	NA	NA	NA	NA	NA	NA	3.72807e-05	0.990808	NA	NA
IRF1-AS1	NA	NA	NA	NA	NA	NA	NA	Artery_Tibial	1.02448e-07	0.000175356	5.32233	NA	NA	NA	0	0	1	0	1	NA	NA	NA	NA	5.5622	0.530899	NA	NA	NA	NA	NA	NA	2.66398e-08	0.595489	NA	NA	NA	NA	NA	NA	5.463e-05	0.995994	NA	NA
IRF1-AS1	NA	NA	NA	NA	NA	NA	NA	Cells_EBV-transformed_lymphocytes	9.4267e-09	1.50309e-05	5.74073	NA	NA	NA	0	0	1	0	1	NA	NA	NA	NA	5.98202	0.831408	NA	NA	NA	NA	NA	NA	2.20387e-09	0.405743	NA	NA	NA	NA	NA	NA	3.60909e-06	0.985068	NA	NA
IRF1-AS1	NA	NA	NA	NA	NA	NA	NA	Colon_Transverse	1.02448e-07	0.000106668	5.32233	NA	NA	NA	0	0	1	0	1	NA	NA	NA	NA	5.5622	0.530899	NA	NA	NA	NA	NA	NA	2.66398e-08	0.595489	NA	NA	NA	NA	NA	NA	3.24769e-05	0.994349	NA	NA
IRF1-AS1	NA	NA	NA	NA	NA	NA	NA	Esophagus_Gastroesophageal_Junction	1.02448e-07	0.00014956	5.32233	NA	NA	NA	0	0	1	0	1	NA	NA	NA	NA	5.5622	0.530899	NA	NA	NA	NA	NA	NA	2.66398e-08	0.595489	NA	NA	NA	NA	NA	NA	5.44884e-05	0.99535	NA	NA
IRF1-AS1	NA	NA	NA	NA	NA	NA	NA	Esophagus_Muscularis	8.18087e-06	0.00506267	4.4604	NA	NA	NA	0	0	1	0	1	NA	NA	NA	NA	4.83117	1.2699	NA	NA	NA	NA	NA	NA	1.35734e-06	0.20412	NA	NA	NA	NA	NA	NA	0.00122134	0.984201	NA	NA
IRF1-AS1	NA	NA	NA	NA	NA	NA	NA	Heart_Left_Ventricle	2.35268e-08	3.56227e-05	5.58384	NA	NA	NA	0	0	1	0	1	NA	NA	NA	NA	5.56117	-0.62069	NA	NA	NA	NA	NA	NA	2.67965e-08	0.534804	NA	NA	NA	NA	NA	NA	4.16722e-05	0.994742	NA	NA
IRF1-AS1	NA	NA	NA	NA	NA	NA	NA	Lung	2.35268e-08	2.63978e-05	5.58384	NA	NA	NA	0	0	1	0	1	NA	NA	NA	NA	5.56117	-0.62069	NA	NA	NA	NA	NA	NA	2.67965e-08	0.534804	NA	NA	NA	NA	NA	NA	2.73554e-05	0.997093	NA	NA
IRF1-AS1	NA	NA	NA	NA	NA	NA	NA	Muscle_Skeletal	2.35268e-08	3.47505e-05	5.58384	NA	NA	NA	0	0	1	0	1	NA	NA	NA	NA	5.56117	0.790068	NA	NA	NA	NA	NA	NA	2.67965e-08	0.429488	NA	NA	NA	NA	NA	NA	3.83429e-05	0.995576	NA	NA
IRF1-AS1	NA	NA	NA	NA	NA	NA	NA	Nerve_Tibial	4.77339e-06	0.00276994	4.57451	NA	NA	NA	0	0	1	0	1	NA	NA	NA	NA	4.92758	1.17024	NA	NA	NA	NA	NA	NA	8.32561e-07	0.241906	NA	NA	NA	NA	NA	NA	0.000666972	0.990797	NA	NA
IRF1-AS1	NA	NA	NA	NA	NA	NA	NA	Ovary	1.02448e-07	0.000154369	5.32233	NA	NA	NA	0	0	1	0	1	NA	NA	NA	NA	5.5622	0.530899	NA	NA	NA	NA	NA	NA	2.66398e-08	0.595489	NA	NA	NA	NA	NA	NA	5.05859e-05	0.990568	NA	NA
IRF1-AS1	NA	NA	NA	NA	NA	NA	NA	Pituitary	2.35268e-08	4.07595e-05	5.58384	NA	NA	NA	0	0	1	0	1	NA	NA	NA	NA	5.56117	-0.62069	NA	NA	NA	NA	NA	NA	2.67965e-08	0.534804	NA	NA	NA	NA	NA	NA	4.53236e-05	0.993787	NA	NA
IRF1-AS1	NA	NA	NA	NA	NA	NA	NA	Prostate	1.02448e-07	0.000118344	5.32233	NA	NA	NA	0	0	1	0	1	NA	NA	NA	NA	5.5622	0.530899	NA	NA	NA	NA	NA	NA	2.66398e-08	0.595489	NA	NA	NA	NA	NA	NA	3.54224e-05	0.992599	NA	NA
IRF1-AS1	NA	NA	NA	NA	NA	NA	NA	Skin_Not_Sun_Exposed_Suprapubic	2.35268e-08	2.88107e-05	5.58384	NA	NA	NA	0	0	1	0	1	NA	NA	NA	NA	5.56117	-0.62069	NA	NA	NA	NA	NA	NA	2.67965e-08	0.534804	NA	NA	NA	NA	NA	NA	3.13344e-05	0.990856	NA	NA
IRF1-AS1	NA	NA	NA	NA	NA	NA	NA	Skin_Sun_Exposed_Lower_leg	2.33438e-06	0.00125469	4.72209	NA	NA	NA	0	0	1	0	1	NA	NA	NA	NA	5.06764	1.11613	NA	NA	NA	NA	NA	NA	4.02772e-07	0.264365	NA	NA	NA	NA	NA	NA	0.000264893	0.993261	NA	NA
IRF1-AS1	NA	NA	NA	NA	NA	NA	NA	Stomach	1.02448e-07	0.000110427	5.32233	NA	NA	NA	0	0	1	0	1	NA	NA	NA	NA	5.5622	0.530899	NA	NA	NA	NA	NA	NA	2.66398e-08	0.595489	NA	NA	NA	NA	NA	NA	3.48667e-05	0.994382	NA	NA
IRF1-AS1	NA	NA	NA	NA	NA	NA	NA	Testis	1.02448e-07	0.000211957	5.32233	NA	NA	NA	0	0	1	0	1	NA	NA	NA	NA	5.5622	0.530899	NA	NA	NA	NA	NA	NA	2.66398e-08	0.595489	NA	NA	NA	NA	NA	NA	6.38244e-05	0.992075	NA	NA
IRF1-AS1	NA	NA	NA	NA	NA	NA	NA	Uterus	1.02448e-07	0.000153907	5.32233	NA	NA	NA	0	0	1	0	1	NA	NA	NA	NA	5.5622	0.530899	NA	NA	NA	NA	NA	NA	2.66398e-08	0.595489	NA	NA	NA	NA	NA	NA	4.32617e-05	0.992052	NA	NA
IRF1-AS1	NA	NA	NA	NA	NA	NA	NA	smultixcan	2.30102e-08	2.51377e-05	0.815835	NA	NA	NA	0	0	1	0	1	NA	NA	NA	NA	1.11443	1.2951	NA	NA	NA	NA	NA	NA	1.27545e-08	0.204834	NA	NA	NA	NA	NA	NA	1.4032e-05	0.979646	NA	NA
KRI1	NA	NA	NA	NA	NA	NA	NA	smultixcan	8.1114e-06	0.00387007	0.129265	NA	NA	NA	0	0	1	0	1	NA	NA	NA	NA	0.102845	-0.13994	NA	NA	NA	NA	NA	NA	2.01994e-05	0.387752	NA	NA	NA	NA	NA	NA	0.0064394	0.994732	NA	NA
LINC00649	NA	NA	NA	NA	NA	NA	NA	Colon_Transverse	1.98053e-08	2.35228e-05	5.61369	NA	NA	NA	0	0	1	0	1	NA	NA	NA	NA	5.68834	-0.104072	NA	NA	NA	NA	NA	NA	1.28283e-08	0.917112	NA	NA	NA	NA	NA	NA	1.62406e-05	0.998937	NA	NA
LINC00649	NA	NA	NA	NA	NA	NA	NA	Lung	1.98053e-08	2.29629e-05	5.61369	NA	NA	NA	0	0	1	0	1	NA	NA	NA	NA	5.68834	-0.104072	NA	NA	NA	NA	NA	NA	1.28283e-08	0.917112	NA	NA	NA	NA	NA	NA	1.38895e-05	0.99899	NA	NA
LINC00649	NA	NA	NA	NA	NA	NA	NA	Prostate	1.98053e-08	3.20043e-05	5.61369	NA	NA	NA	0	0	1	0	1	NA	NA	NA	NA	5.68834	-0.104072	NA	NA	NA	NA	NA	NA	1.28283e-08	0.917112	NA	NA	NA	NA	NA	NA	1.93835e-05	0.997683	NA	NA
LINC00649	NA	NA	NA	NA	NA	NA	NA	Skin_Not_Sun_Exposed_Suprapubic	1.98053e-08	2.51862e-05	5.61369	NA	NA	NA	0	0	1	0	1	NA	NA	NA	NA	5.68834	-0.104072	NA	NA	NA	NA	NA	NA	1.28283e-08	0.917112	NA	NA	NA	NA	NA	NA	1.67315e-05	0.998903	NA	NA
LINC00649	NA	NA	NA	NA	NA	NA	NA	Skin_Sun_Exposed_Lower_leg	1.98053e-08	1.83331e-05	5.61369	NA	NA	NA	0	0	1	0	1	NA	NA	NA	NA	5.68834	-0.104072	NA	NA	NA	NA	NA	NA	1.28283e-08	0.917112	NA	NA	NA	NA	NA	NA	1.17674e-05	0.999018	NA	NA
LINC00649	NA	NA	NA	NA	NA	NA	NA	Small_Intestine_Terminal_Ileum	1.98053e-08	2.71917e-05	-5.61369	NA	NA	NA	0	0	1	0	1	NA	NA	NA	NA	-5.68834	0.104072	NA	NA	NA	NA	NA	NA	1.28283e-08	0.917112	NA	NA	NA	NA	NA	NA	1.65976e-05	0.996853	NA	NA
LINC00649	NA	NA	NA	NA	NA	NA	NA	Stomach	1.98053e-08	2.92128e-05	-5.61369	NA	NA	NA	0	0	1	0	1	NA	NA	NA	NA	-5.68834	0.104072	NA	NA	NA	NA	NA	NA	1.28283e-08	0.917112	NA	NA	NA	NA	NA	NA	1.84688e-05	0.999548	NA	NA
LINC00649	NA	NA	NA	NA	NA	NA	NA	Uterus	1.98053e-08	3.50041e-05	5.61369	NA	NA	NA	0	0	1	0	1	NA	NA	NA	NA	5.68834	-0.104072	NA	NA	NA	NA	NA	NA	1.28283e-08	0.917112	NA	NA	NA	NA	NA	NA	2.32833e-05	0.999576	NA	NA
LINC00649	NA	NA	NA	NA	NA	NA	NA	Vagina	1.98053e-08	3.57756e-05	5.61369	NA	NA	NA	0	0	1	0	1	NA	NA	NA	NA	5.68834	-0.104072	NA	NA	NA	NA	NA	NA	1.28283e-08	0.917112	NA	NA	NA	NA	NA	NA	2.31478e-05	0.99942	NA	NA
LINC00649	NA	NA	NA	NA	NA	NA	NA	Whole_Blood	1.98053e-08	1.9849e-05	5.61369	NA	NA	NA	0	0	1	0	1	NA	NA	NA	NA	5.68834	-0.104072	NA	NA	NA	NA	NA	NA	1.28283e-08	0.917112	NA	NA	NA	NA	NA	NA	1.3205e-05	0.994789	NA	NA
LINC00649	NA	NA	NA	NA	NA	NA	NA	smultixcan	1.98053e-08	2.20485e-05	-5.61369	NA	NA	NA	0	0	1	0	1	NA	NA	NA	NA	-5.68834	0.104072	NA	NA	NA	NA	NA	NA	1.28283e-08	0.917112	NA	NA	NA	NA	NA	NA	1.4032e-05	0.998669	NA	NA
LINC01359	NA	NA	NA	NA	NA	NA	NA	Adipose_Subcutaneous	1.28171e-06	0.00081553	4.84257	NA	NA	NA	0	0	1	0	1	NA	NA	NA	NA	5.11486	0.957265	NA	NA	NA	NA	NA	NA	3.13976e-07	0.338434	NA	NA	NA	NA	NA	NA	0.00023132	0.986177	NA	NA
LINC01359	NA	NA	NA	NA	NA	NA	NA	Adipose_Visceral_Omentum	1.28171e-06	0.000997169	4.84257	NA	NA	NA	0	0	1	0	1	NA	NA	NA	NA	5.11486	0.957265	NA	NA	NA	NA	NA	NA	3.13976e-07	0.338434	NA	NA	NA	NA	NA	NA	0.000250628	0.991425	NA	NA
LINC01359	NA	NA	NA	NA	NA	NA	NA	Artery_Aorta	1.89914e-06	0.00166164	4.76387	NA	NA	NA	0	0	1	0	1	NA	NA	NA	NA	5.04322	1.02102	NA	NA	NA	NA	NA	NA	4.5777e-07	0.307247	NA	NA	NA	NA	NA	NA	0.000478075	0.99254	NA	NA
LINC01359	NA	NA	NA	NA	NA	NA	NA	Artery_Coronary	1.28171e-06	0.000954598	4.84257	NA	NA	NA	0	0	1	0	1	NA	NA	NA	NA	5.11486	0.957265	NA	NA	NA	NA	NA	NA	3.13976e-07	0.338434	NA	NA	NA	NA	NA	NA	0.000252649	0.990808	NA	NA
LINC01359	NA	NA	NA	NA	NA	NA	NA	Artery_Tibial	1.28171e-06	0.00136805	4.84257	NA	NA	NA	0	0	1	0	1	NA	NA	NA	NA	5.11486	0.957265	NA	NA	NA	NA	NA	NA	3.13976e-07	0.338434	NA	NA	NA	NA	NA	NA	0.000367924	0.990621	NA	NA
LINC01359	NA	NA	NA	NA	NA	NA	NA	Breast_Mammary_Tissue	1.28171e-06	0.0010601	4.84257	NA	NA	NA	0	0	1	0	1	NA	NA	NA	NA	5.11486	0.957265	NA	NA	NA	NA	NA	NA	3.13976e-07	0.338434	NA	NA	NA	NA	NA	NA	0.000273435	0.991689	NA	NA
LINC01359	NA	NA	NA	NA	NA	NA	NA	Colon_Sigmoid	1.28171e-06	0.00142778	4.84257	NA	NA	NA	0	0	1	0	1	NA	NA	NA	NA	5.11486	0.957265	NA	NA	NA	NA	NA	NA	3.13976e-07	0.338434	NA	NA	NA	NA	NA	NA	0.000371804	0.991103	NA	NA
LINC01359	NA	NA	NA	NA	NA	NA	NA	Nerve_Tibial	1.28171e-06	0.00105044	4.84257	NA	NA	NA	0	0	1	0	1	NA	NA	NA	NA	5.11486	0.957265	NA	NA	NA	NA	NA	NA	3.13976e-07	0.338434	NA	NA	NA	NA	NA	NA	0.000296675	0.990797	NA	NA
LINC01359	NA	NA	NA	NA	NA	NA	NA	Ovary	1.28171e-06	0.00120933	4.84257	NA	NA	NA	0	0	1	0	1	NA	NA	NA	NA	5.11486	0.957265	NA	NA	NA	NA	NA	NA	3.13976e-07	0.338434	NA	NA	NA	NA	NA	NA	0.000337849	0.986291	NA	NA
LINC01359	NA	NA	NA	NA	NA	NA	NA	Prostate	1.28171e-06	0.000986275	4.84257	NA	NA	NA	0	0	1	0	1	NA	NA	NA	NA	5.11486	0.957265	NA	NA	NA	NA	NA	NA	3.13976e-07	0.338434	NA	NA	NA	NA	NA	NA	0.00026093	0.992599	NA	NA
LINC01359	NA	NA	NA	NA	NA	NA	NA	Testis	1.28171e-06	0.00172364	4.84257	NA	NA	NA	0	0	1	0	1	NA	NA	NA	NA	5.11486	0.957265	NA	NA	NA	NA	NA	NA	3.13976e-07	0.338434	NA	NA	NA	NA	NA	NA	0.000443624	0.98608	NA	NA
LINC01359	NA	NA	NA	NA	NA	NA	NA	Thyroid	1.28171e-06	0.000859446	4.84257	NA	NA	NA	0	0	1	0	1	NA	NA	NA	NA	5.11486	0.957265	NA	NA	NA	NA	NA	NA	3.13976e-07	0.338434	NA	NA	NA	NA	NA	NA	0.000233912	0.992545	NA	NA
LINC01359	NA	NA	NA	NA	NA	NA	NA	Uterus	1.28171e-06	0.00132794	4.84257	NA	NA	NA	0	0	1	0	1	NA	NA	NA	NA	5.11486	0.957265	NA	NA	NA	NA	NA	NA	3.13976e-07	0.338434	NA	NA	NA	NA	NA	NA	0.000372605	0.992052	NA	NA
LINC01359	NA	NA	NA	NA	NA	NA	NA	smultixcan	1.29969e-06	0.000893676	4.83652	NA	NA	NA	0	0	1	0	1	NA	NA	NA	NA	5.10935	0.962169	NA	NA	NA	NA	NA	NA	3.17399e-07	0.335659	NA	NA	NA	NA	NA	NA	0.000232164	0.994732	NA	NA
LINC01954	NA	NA	NA	NA	NA	NA	NA	smultixcan	1.26367e-05	0.00527551	-0.11107	NA	NA	NA	0	0	1	0	1	NA	NA	NA	NA	-0.0983398	0.11148	NA	NA	NA	NA	NA	NA	1.97967e-05	0.627196	NA	NA	NA	NA	NA	NA	0.00639332	0.99743	NA	NA
LINC02210-CRHR1	NA	NA	NA	NA	NA	NA	NA	Brain_Amygdala	3.30684e-06	0.00219338	4.65078	NA	NA	NA	0	0	1	0	1	NA	NA	NA	NA	4.82511	0.448718	NA	NA	NA	NA	NA	NA	1.39924e-06	0.653635	NA	NA	NA	NA	NA	NA	0.00116246	0.996764	NA	NA
LINC02210-CRHR1	NA	NA	NA	NA	NA	NA	NA	Brain_Anterior_cingulate_cortex_BA24	3.30684e-06	0.0030591	4.65078	NA	NA	NA	0	0	1	0	1	NA	NA	NA	NA	4.82511	0.448718	NA	NA	NA	NA	NA	NA	1.39924e-06	0.653635	NA	NA	NA	NA	NA	NA	0.00152197	0.996936	NA	NA
LINC02210-CRHR1	NA	NA	NA	NA	NA	NA	NA	Brain_Cortex	3.30684e-06	0.00264829	4.65078	NA	NA	NA	0	0	1	0	1	NA	NA	NA	NA	4.82511	0.448718	NA	NA	NA	NA	NA	NA	1.39924e-06	0.653635	NA	NA	NA	NA	NA	NA	0.00118511	0.9974	NA	NA
LINC02210-CRHR1	NA	NA	NA	NA	NA	NA	NA	Brain_Hippocampus	3.30684e-06	0.0028939	4.65078	NA	NA	NA	0	0	1	0	1	NA	NA	NA	NA	4.82511	0.448718	NA	NA	NA	NA	NA	NA	1.39924e-06	0.653635	NA	NA	NA	NA	NA	NA	0.00151216	0.995566	NA	NA
LINC02210-CRHR1	NA	NA	NA	NA	NA	NA	NA	Brain_Hypothalamus	3.30684e-06	0.00285331	4.65078	NA	NA	NA	0	0	1	0	1	NA	NA	NA	NA	4.82511	0.448718	NA	NA	NA	NA	NA	NA	1.39924e-06	0.653635	NA	NA	NA	NA	NA	NA	0.00134081	0.993909	NA	NA
LINC02210-CRHR1	NA	NA	NA	NA	NA	NA	NA	Pituitary	3.30684e-06	0.00226773	4.65078	NA	NA	NA	0	0	1	0	1	NA	NA	NA	NA	4.82511	0.448718	NA	NA	NA	NA	NA	NA	1.39924e-06	0.653635	NA	NA	NA	NA	NA	NA	0.00117528	0.993787	NA	NA
LINC02210-CRHR1	NA	NA	NA	NA	NA	NA	NA	Uterus	3.30684e-06	0.00242335	4.65078	NA	NA	NA	0	0	1	0	1	NA	NA	NA	NA	4.82511	0.448718	NA	NA	NA	NA	NA	NA	1.39924e-06	0.653635	NA	NA	NA	NA	NA	NA	0.00121304	0.992052	NA	NA
LINC02210-CRHR1	NA	NA	NA	NA	NA	NA	NA	smultixcan	3.30684e-06	0.00188559	4.65078	NA	NA	NA	0	0	1	0	1	NA	NA	NA	NA	4.82511	0.448718	NA	NA	NA	NA	NA	NA	1.39924e-06	0.653635	NA	NA	NA	NA	NA	NA	0.000859941	0.99743	NA	NA
LINC03034	NA	NA	NA	NA	NA	NA	NA	Colon_Transverse	2.21456e-05	0.00829851	-4.24208	NA	NA	NA	0	0	1	0	1	NA	NA	NA	NA	-4.37686	-0.218211	NA	NA	NA	NA	NA	NA	1.20399e-05	0.827264	NA	NA	NA	NA	NA	NA	0.0046082	0.994349	NA	NA
LINC03034	NA	NA	NA	NA	NA	NA	NA	Stomach	1.38127e-05	0.00604844	4.34682	NA	NA	NA	0	0	1	0	1	NA	NA	NA	NA	4.45746	0.112441	NA	NA	NA	NA	NA	NA	8.29357e-06	0.910474	NA	NA	NA	NA	NA	NA	0.00333532	0.999384	NA	NA
LINC03034	NA	NA	NA	NA	NA	NA	NA	smultixcan	2.1549e-05	0.0079713	4.18949	NA	NA	NA	0	0	1	0	1	NA	NA	NA	NA	4.29026	0.0846298	NA	NA	NA	NA	NA	NA	1.35955e-05	0.931923	NA	NA	NA	NA	NA	NA	0.00504973	0.998928	NA	NA
LMNA	NA	NA	NA	NA	NA	NA	NA	Adipose_Subcutaneous	5.83283e-06	0.00262267	4.53236	NA	NA	NA	0	0	1	0	1	NA	NA	NA	NA	4.527	-0.507277	NA	NA	NA	NA	NA	NA	5.98275e-06	0.611961	NA	NA	NA	NA	NA	NA	0.0025264	0.986177	NA	NA
LMNA	NA	NA	NA	NA	NA	NA	NA	Adipose_Visceral_Omentum	1.63795e-07	0.000162187	5.23634	NA	NA	NA	0	0	1	0	1	NA	NA	NA	NA	5.25373	-0.488565	NA	NA	NA	NA	NA	NA	1.49048e-07	0.625149	NA	NA	NA	NA	NA	NA	0.000128128	0.991425	NA	NA
LMNA	NA	NA	NA	NA	NA	NA	NA	Artery_Aorta	5.83283e-06	0.00367445	-4.53236	NA	NA	NA	0	0	1	0	1	NA	NA	NA	NA	-4.527	0.507277	NA	NA	NA	NA	NA	NA	5.98275e-06	0.611961	NA	NA	NA	NA	NA	NA	0.00365456	0.99254	NA	NA
LMNA	NA	NA	NA	NA	NA	NA	NA	Artery_Coronary	1.63795e-07	0.000170789	5.23634	NA	NA	NA	0	0	1	0	1	NA	NA	NA	NA	5.25373	-0.488565	NA	NA	NA	NA	NA	NA	1.49048e-07	0.625149	NA	NA	NA	NA	NA	NA	0.000126248	0.990808	NA	NA
LMNA	NA	NA	NA	NA	NA	NA	NA	Artery_Tibial	5.46815e-06	0.00357338	4.54598	NA	NA	NA	0	0	1	0	1	NA	NA	NA	NA	4.54435	-0.492723	NA	NA	NA	NA	NA	NA	5.51054e-06	0.622208	NA	NA	NA	NA	NA	NA	0.00354522	0.995994	NA	NA
LMNA	NA	NA	NA	NA	NA	NA	NA	Brain_Amygdala	1.63795e-07	0.000190125	5.23634	NA	NA	NA	0	0	1	0	1	NA	NA	NA	NA	5.25373	-0.488565	NA	NA	NA	NA	NA	NA	1.49048e-07	0.625149	NA	NA	NA	NA	NA	NA	0.00016753	0.996764	NA	NA
LMNA	NA	NA	NA	NA	NA	NA	NA	Brain_Anterior_cingulate_cortex_BA24	1.63795e-07	0.000303048	5.23634	NA	NA	NA	0	0	1	0	1	NA	NA	NA	NA	5.25373	-0.488565	NA	NA	NA	NA	NA	NA	1.49048e-07	0.625149	NA	NA	NA	NA	NA	NA	0.000243183	0.996936	NA	NA
LMNA	NA	NA	NA	NA	NA	NA	NA	Brain_Caudate_basal_ganglia	5.46815e-06	0.00330463	4.54598	NA	NA	NA	0	0	1	0	1	NA	NA	NA	NA	4.54435	-0.492723	NA	NA	NA	NA	NA	NA	5.51054e-06	0.622208	NA	NA	NA	NA	NA	NA	0.00326326	0.998198	NA	NA
LMNA	NA	NA	NA	NA	NA	NA	NA	Brain_Cerebellar_Hemisphere	5.83283e-06	0.00366468	-4.53236	NA	NA	NA	0	0	1	0	1	NA	NA	NA	NA	-4.527	0.507277	NA	NA	NA	NA	NA	NA	5.98275e-06	0.611961	NA	NA	NA	NA	NA	NA	0.00344062	0.994167	NA	NA
LMNA	NA	NA	NA	NA	NA	NA	NA	Brain_Cerebellum	5.83283e-06	0.00421449	-4.53236	NA	NA	NA	0	0	1	0	1	NA	NA	NA	NA	-4.527	0.507277	NA	NA	NA	NA	NA	NA	5.98275e-06	0.611961	NA	NA	NA	NA	NA	NA	0.00368447	0.997948	NA	NA
LMNA	NA	NA	NA	NA	NA	NA	NA	Brain_Cortex	1.63795e-07	0.000234736	5.23634	NA	NA	NA	0	0	1	0	1	NA	NA	NA	NA	5.25373	-0.488565	NA	NA	NA	NA	NA	NA	1.49048e-07	0.625149	NA	NA	NA	NA	NA	NA	0.000181126	0.9974	NA	NA
LMNA	NA	NA	NA	NA	NA	NA	NA	Brain_Frontal_Cortex_BA9	5.83283e-06	0.00462675	-4.53236	NA	NA	NA	0	0	1	0	1	NA	NA	NA	NA	-4.527	0.507277	NA	NA	NA	NA	NA	NA	5.98275e-06	0.611961	NA	NA	NA	NA	NA	NA	0.00420139	0.997445	NA	NA
LMNA	NA	NA	NA	NA	NA	NA	NA	Brain_Hippocampus	1.63795e-07	0.00026463	5.23634	NA	NA	NA	0	0	1	0	1	NA	NA	NA	NA	5.25373	-0.488565	NA	NA	NA	NA	NA	NA	1.49048e-07	0.625149	NA	NA	NA	NA	NA	NA	0.000214769	0.995566	NA	NA
LMNA	NA	NA	NA	NA	NA	NA	NA	Brain_Hypothalamus	1.63795e-07	0.000238496	5.23634	NA	NA	NA	0	0	1	0	1	NA	NA	NA	NA	5.25373	-0.488565	NA	NA	NA	NA	NA	NA	1.49048e-07	0.625149	NA	NA	NA	NA	NA	NA	0.000198367	0.993909	NA	NA
LMNA	NA	NA	NA	NA	NA	NA	NA	Brain_Nucleus_accumbens_basal_ganglia	1.63795e-07	0.000230032	5.23634	NA	NA	NA	0	0	1	0	1	NA	NA	NA	NA	5.25373	-0.488565	NA	NA	NA	NA	NA	NA	1.49048e-07	0.625149	NA	NA	NA	NA	NA	NA	0.00017585	0.995755	NA	NA
LMNA	NA	NA	NA	NA	NA	NA	NA	Brain_Putamen_basal_ganglia	5.83283e-06	0.00377024	-4.53236	NA	NA	NA	0	0	1	0	1	NA	NA	NA	NA	-4.527	0.507277	NA	NA	NA	NA	NA	NA	5.98275e-06	0.611961	NA	NA	NA	NA	NA	NA	0.00386195	0.995484	NA	NA
LMNA	NA	NA	NA	NA	NA	NA	NA	Brain_Spinal_cord_cervical_c-1	5.46815e-06	0.00431027	4.54598	NA	NA	NA	0	0	1	0	1	NA	NA	NA	NA	4.54435	-0.492723	NA	NA	NA	NA	NA	NA	5.51054e-06	0.622208	NA	NA	NA	NA	NA	NA	0.00365303	0.996336	NA	NA
LMNA	NA	NA	NA	NA	NA	NA	NA	Brain_Substantia_nigra	5.46815e-06	0.00392307	4.54598	NA	NA	NA	0	0	1	0	1	NA	NA	NA	NA	4.54435	-0.492723	NA	NA	NA	NA	NA	NA	5.51054e-06	0.622208	NA	NA	NA	NA	NA	NA	0.00377411	0.991123	NA	NA
LMNA	NA	NA	NA	NA	NA	NA	NA	Breast_Mammary_Tissue	5.46815e-06	0.00279342	4.54598	NA	NA	NA	0	0	1	0	1	NA	NA	NA	NA	4.54435	-0.492723	NA	NA	NA	NA	NA	NA	5.51054e-06	0.622208	NA	NA	NA	NA	NA	NA	0.00266501	0.991689	NA	NA
LMNA	NA	NA	NA	NA	NA	NA	NA	Colon_Sigmoid	5.83283e-06	0.0040963	-4.53236	NA	NA	NA	0	0	1	0	1	NA	NA	NA	NA	-4.527	0.507277	NA	NA	NA	NA	NA	NA	5.98275e-06	0.611961	NA	NA	NA	NA	NA	NA	0.00381481	0.995533	NA	NA
LMNA	NA	NA	NA	NA	NA	NA	NA	Colon_Transverse	5.46815e-06	0.00269773	4.54598	NA	NA	NA	0	0	1	0	1	NA	NA	NA	NA	4.54435	-0.492723	NA	NA	NA	NA	NA	NA	5.51054e-06	0.622208	NA	NA	NA	NA	NA	NA	0.00266742	0.994349	NA	NA
LMNA	NA	NA	NA	NA	NA	NA	NA	Esophagus_Gastroesophageal_Junction	5.46815e-06	0.00371241	4.54598	NA	NA	NA	0	0	1	0	1	NA	NA	NA	NA	4.54435	-0.492723	NA	NA	NA	NA	NA	NA	5.51054e-06	0.622208	NA	NA	NA	NA	NA	NA	0.00362577	0.99535	NA	NA
LMNA	NA	NA	NA	NA	NA	NA	NA	Esophagus_Mucosa	5.46815e-06	0.00235693	4.54598	NA	NA	NA	0	0	1	0	1	NA	NA	NA	NA	4.54435	-0.492723	NA	NA	NA	NA	NA	NA	5.51054e-06	0.622208	NA	NA	NA	NA	NA	NA	0.00226973	0.990263	NA	NA
LMNA	NA	NA	NA	NA	NA	NA	NA	Esophagus_Muscularis	5.83283e-06	0.00375694	-4.53236	NA	NA	NA	0	0	1	0	1	NA	NA	NA	NA	-4.527	0.507277	NA	NA	NA	NA	NA	NA	5.98275e-06	0.611961	NA	NA	NA	NA	NA	NA	0.00352362	0.993368	NA	NA
LMNA	NA	NA	NA	NA	NA	NA	NA	Heart_Atrial_Appendage	1.63795e-07	0.000210722	5.23634	NA	NA	NA	0	0	1	0	1	NA	NA	NA	NA	5.25373	-0.488565	NA	NA	NA	NA	NA	NA	1.49048e-07	0.625149	NA	NA	NA	NA	NA	NA	0.00016663	0.995721	NA	NA
LMNA	NA	NA	NA	NA	NA	NA	NA	Heart_Left_Ventricle	5.46815e-06	0.00344979	4.54598	NA	NA	NA	0	0	1	0	1	NA	NA	NA	NA	4.54435	-0.492723	NA	NA	NA	NA	NA	NA	5.51054e-06	0.622208	NA	NA	NA	NA	NA	NA	0.00347417	0.994742	NA	NA
LMNA	NA	NA	NA	NA	NA	NA	NA	Liver	5.46815e-06	0.00319309	4.54598	NA	NA	NA	0	0	1	0	1	NA	NA	NA	NA	4.54435	-0.492723	NA	NA	NA	NA	NA	NA	5.51054e-06	0.622208	NA	NA	NA	NA	NA	NA	0.00312671	0.982357	NA	NA
LMNA	NA	NA	NA	NA	NA	NA	NA	Lung	1.63795e-07	0.00013565	5.23634	NA	NA	NA	0	0	1	0	1	NA	NA	NA	NA	5.25373	-0.488565	NA	NA	NA	NA	NA	NA	1.49048e-07	0.625149	NA	NA	NA	NA	NA	NA	0.000110948	0.997093	NA	NA
LMNA	NA	NA	NA	NA	NA	NA	NA	Minor_Salivary_Gland	5.46815e-06	0.00247152	-4.54598	NA	NA	NA	0	0	1	0	1	NA	NA	NA	NA	-4.54435	0.492723	NA	NA	NA	NA	NA	NA	5.51054e-06	0.622208	NA	NA	NA	NA	NA	NA	0.00264088	0.995633	NA	NA
LMNA	NA	NA	NA	NA	NA	NA	NA	Muscle_Skeletal	5.46815e-06	0.00361329	4.54598	NA	NA	NA	0	0	1	0	1	NA	NA	NA	NA	4.54435	-0.492723	NA	NA	NA	NA	NA	NA	5.51054e-06	0.622208	NA	NA	NA	NA	NA	NA	0.00346169	0.996081	NA	NA
LMNA	NA	NA	NA	NA	NA	NA	NA	Nerve_Tibial	1.63795e-07	0.000217732	5.23634	NA	NA	NA	0	0	1	0	1	NA	NA	NA	NA	5.25373	-0.488565	NA	NA	NA	NA	NA	NA	1.49048e-07	0.625149	NA	NA	NA	NA	NA	NA	0.000152572	0.990797	NA	NA
LMNA	NA	NA	NA	NA	NA	NA	NA	Ovary	1.63795e-07	0.000234063	5.23634	NA	NA	NA	0	0	1	0	1	NA	NA	NA	NA	5.25373	-0.488565	NA	NA	NA	NA	NA	NA	1.49048e-07	0.625149	NA	NA	NA	NA	NA	NA	0.000178201	0.990568	NA	NA
LMNA	NA	NA	NA	NA	NA	NA	NA	Pancreas	5.46815e-06	0.00316312	4.54598	NA	NA	NA	0	0	1	0	1	NA	NA	NA	NA	4.54435	-0.492723	NA	NA	NA	NA	NA	NA	5.51054e-06	0.622208	NA	NA	NA	NA	NA	NA	0.0031986	0.995526	NA	NA
LMNA	NA	NA	NA	NA	NA	NA	NA	Pituitary	1.63795e-07	0.000224652	5.23634	NA	NA	NA	0	0	1	0	1	NA	NA	NA	NA	5.25373	-0.488565	NA	NA	NA	NA	NA	NA	1.49048e-07	0.625149	NA	NA	NA	NA	NA	NA	0.000180072	0.993787	NA	NA
LMNA	NA	NA	NA	NA	NA	NA	NA	Prostate	1.63795e-07	0.000165428	5.23634	NA	NA	NA	0	0	1	0	1	NA	NA	NA	NA	5.25373	-0.488565	NA	NA	NA	NA	NA	NA	1.49048e-07	0.625149	NA	NA	NA	NA	NA	NA	0.000130386	0.992599	NA	NA
LMNA	NA	NA	NA	NA	NA	NA	NA	Skin_Not_Sun_Exposed_Suprapubic	5.83283e-06	0.00271629	4.53236	NA	NA	NA	0	0	1	0	1	NA	NA	NA	NA	4.527	-0.507277	NA	NA	NA	NA	NA	NA	5.98275e-06	0.611961	NA	NA	NA	NA	NA	NA	0.00266949	0.990856	NA	NA
LMNA	NA	NA	NA	NA	NA	NA	NA	Skin_Sun_Exposed_Lower_leg	5.83283e-06	0.00237041	4.53236	NA	NA	NA	0	0	1	0	1	NA	NA	NA	NA	4.527	-0.507277	NA	NA	NA	NA	NA	NA	5.98275e-06	0.611961	NA	NA	NA	NA	NA	NA	0.00232505	0.993261	NA	NA
LMNA	NA	NA	NA	NA	NA	NA	NA	Small_Intestine_Terminal_Ileum	1.63795e-07	0.000164914	5.23634	NA	NA	NA	0	0	1	0	1	NA	NA	NA	NA	5.25373	-0.488565	NA	NA	NA	NA	NA	NA	1.49048e-07	0.625149	NA	NA	NA	NA	NA	NA	0.000136125	0.991705	NA	NA
LMNA	NA	NA	NA	NA	NA	NA	NA	Spleen	5.83283e-06	0.00327116	4.53236	NA	NA	NA	0	0	1	0	1	NA	NA	NA	NA	4.527	-0.507277	NA	NA	NA	NA	NA	NA	5.98275e-06	0.611961	NA	NA	NA	NA	NA	NA	0.00316562	0.987026	NA	NA
LMNA	NA	NA	NA	NA	NA	NA	NA	Stomach	1.63795e-07	0.000163941	5.23634	NA	NA	NA	0	0	1	0	1	NA	NA	NA	NA	5.25373	-0.488565	NA	NA	NA	NA	NA	NA	1.49048e-07	0.625149	NA	NA	NA	NA	NA	NA	0.000130051	0.994382	NA	NA
LMNA	NA	NA	NA	NA	NA	NA	NA	Testis	1.63795e-07	0.000314674	5.23634	NA	NA	NA	0	0	1	0	1	NA	NA	NA	NA	5.25373	-0.488565	NA	NA	NA	NA	NA	NA	1.49048e-07	0.625149	NA	NA	NA	NA	NA	NA	0.000234662	0.992075	NA	NA
LMNA	NA	NA	NA	NA	NA	NA	NA	Thyroid	1.63795e-07	0.000145528	5.23634	NA	NA	NA	0	0	1	0	1	NA	NA	NA	NA	5.25373	-0.488565	NA	NA	NA	NA	NA	NA	1.49048e-07	0.625149	NA	NA	NA	NA	NA	NA	0.000120911	0.992545	NA	NA
LMNA	NA	NA	NA	NA	NA	NA	NA	Uterus	5.46815e-06	0.00335298	4.54598	NA	NA	NA	0	0	1	0	1	NA	NA	NA	NA	4.54435	-0.492723	NA	NA	NA	NA	NA	NA	5.51054e-06	0.622208	NA	NA	NA	NA	NA	NA	0.00329639	0.992052	NA	NA
LMNA	NA	NA	NA	NA	NA	NA	NA	Vagina	5.83283e-06	0.00343746	4.53236	NA	NA	NA	0	0	1	0	1	NA	NA	NA	NA	4.527	-0.507277	NA	NA	NA	NA	NA	NA	5.98275e-06	0.611961	NA	NA	NA	NA	NA	NA	0.00338682	0.99369	NA	NA
LMNA	NA	NA	NA	NA	NA	NA	NA	Whole_Blood	5.46815e-06	0.00253962	4.54598	NA	NA	NA	0	0	1	0	1	NA	NA	NA	NA	4.54435	-0.492723	NA	NA	NA	NA	NA	NA	5.51054e-06	0.622208	NA	NA	NA	NA	NA	NA	0.00256607	0.990488	NA	NA
LMNA	NA	NA	NA	NA	NA	NA	NA	smultixcan	1.63795e-07	0.000142708	5.23634	NA	NA	NA	0	0	1	0	1	NA	NA	NA	NA	5.25373	-0.488565	NA	NA	NA	NA	NA	NA	1.49048e-07	0.625149	NA	NA	NA	NA	NA	NA	0.000117687	0.99743	NA	NA
LRRC37A4P	NA	NA	NA	NA	NA	NA	NA	Cells_EBV-transformed_lymphocytes	8.94484e-11	2.56726e-07	-6.48379	NA	NA	NA	0	0	1	0	1	NA	NA	NA	NA	-6.49347	0.542322	NA	NA	NA	NA	NA	NA	8.38835e-11	0.587597	NA	NA	NA	NA	NA	NA	2.41126e-07	0.991854	NA	NA
LRRC37A4P	NA	NA	NA	NA	NA	NA	NA	smultixcan	8.94484e-11	1.93628e-07	-6.48379	NA	NA	NA	0	0	1	0	1	NA	NA	NA	NA	-6.49347	0.542322	NA	NA	NA	NA	NA	NA	8.38835e-11	0.587597	NA	NA	NA	NA	NA	NA	1.85209e-07	0.99743	NA	NA
MECOM	NA	NA	NA	NA	NA	NA	NA	smultixcan	8.8052e-07	0.000643292	-0.45447	NA	NA	NA	0	0	1	0	1	NA	NA	NA	NA	-0.413519	0.229217	NA	NA	NA	NA	NA	NA	1.07995e-06	0.628872	NA	NA	NA	NA	NA	NA	0.000681274	0.99743	NA	NA
MRPL55	NA	NA	NA	NA	NA	NA	NA	Adipose_Visceral_Omentum	3.62975e-06	0.00201027	-4.63153	NA	NA	NA	0	0	1	0	1	NA	NA	NA	NA	-4.55919	0.775785	NA	NA	NA	NA	NA	NA	5.13523e-06	0.437876	NA	NA	NA	NA	NA	NA	0.00253182	0.991425	NA	NA
MRPL55	NA	NA	NA	NA	NA	NA	NA	Testis	3.62975e-06	0.00330935	-4.63153	NA	NA	NA	0	0	1	0	1	NA	NA	NA	NA	-4.55919	0.775785	NA	NA	NA	NA	NA	NA	5.13523e-06	0.437876	NA	NA	NA	NA	NA	NA	0.00372331	0.98608	NA	NA
NME6	NA	NA	NA	NA	NA	NA	NA	Adipose_Subcutaneous	1.06819e-05	0.00455982	-4.40289	NA	NA	NA	0	0	1	0	1	NA	NA	NA	NA	-4.5847	-0.47451	NA	NA	NA	NA	NA	NA	4.54637e-06	0.635136	NA	NA	NA	NA	NA	NA	0.00207141	0.986177	NA	NA
NME6	NA	NA	NA	NA	NA	NA	NA	Brain_Cerebellum	1.06819e-05	0.00707497	-4.40289	NA	NA	NA	0	0	1	0	1	NA	NA	NA	NA	-4.5847	-0.47451	NA	NA	NA	NA	NA	NA	4.54637e-06	0.635136	NA	NA	NA	NA	NA	NA	0.00361936	0.997948	NA	NA
NME6	NA	NA	NA	NA	NA	NA	NA	Brain_Spinal_cord_cervical_c-1	1.06819e-05	0.0073675	-4.40289	NA	NA	NA	0	0	1	0	1	NA	NA	NA	NA	-4.5847	-0.47451	NA	NA	NA	NA	NA	NA	4.54637e-06	0.635136	NA	NA	NA	NA	NA	NA	0.00330865	0.996336	NA	NA
NME6	NA	NA	NA	NA	NA	NA	NA	Breast_Mammary_Tissue	1.06819e-05	0.00475728	-4.40289	NA	NA	NA	0	0	1	0	1	NA	NA	NA	NA	-4.5847	-0.47451	NA	NA	NA	NA	NA	NA	4.54637e-06	0.635136	NA	NA	NA	NA	NA	NA	0.00235265	0.991689	NA	NA
NME6	NA	NA	NA	NA	NA	NA	NA	Cells_Cultured_fibroblasts	1.06819e-05	0.00900531	-4.40289	NA	NA	NA	0	0	1	0	1	NA	NA	NA	NA	-4.5847	-0.47451	NA	NA	NA	NA	NA	NA	4.54637e-06	0.635136	NA	NA	NA	NA	NA	NA	0.00387455	0.988441	NA	NA
NME6	NA	NA	NA	NA	NA	NA	NA	Esophagus_Mucosa	1.06819e-05	0.00422579	-4.40289	NA	NA	NA	0	0	1	0	1	NA	NA	NA	NA	-4.5847	-0.47451	NA	NA	NA	NA	NA	NA	4.54637e-06	0.635136	NA	NA	NA	NA	NA	NA	0.00195402	0.990263	NA	NA
NME6	NA	NA	NA	NA	NA	NA	NA	Liver	1.06819e-05	0.00606435	-4.40289	NA	NA	NA	0	0	1	0	1	NA	NA	NA	NA	-4.5847	-0.47451	NA	NA	NA	NA	NA	NA	4.54637e-06	0.635136	NA	NA	NA	NA	NA	NA	0.00272705	0.982357	NA	NA
NME6	NA	NA	NA	NA	NA	NA	NA	Pancreas	1.06819e-05	0.00562983	-4.40289	NA	NA	NA	0	0	1	0	1	NA	NA	NA	NA	-4.5847	-0.47451	NA	NA	NA	NA	NA	NA	4.54637e-06	0.635136	NA	NA	NA	NA	NA	NA	0.0027709	0.995526	NA	NA
NME6	NA	NA	NA	NA	NA	NA	NA	Pituitary	1.06819e-05	0.005494	-4.40289	NA	NA	NA	0	0	1	0	1	NA	NA	NA	NA	-4.5847	-0.47451	NA	NA	NA	NA	NA	NA	4.54637e-06	0.635136	NA	NA	NA	NA	NA	NA	0.00270339	0.993787	NA	NA
NME6	NA	NA	NA	NA	NA	NA	NA	Prostate	1.06819e-05	0.00479483	-4.40289	NA	NA	NA	0	0	1	0	1	NA	NA	NA	NA	-4.5847	-0.47451	NA	NA	NA	NA	NA	NA	4.54637e-06	0.635136	NA	NA	NA	NA	NA	NA	0.00215013	0.992599	NA	NA
NME6	NA	NA	NA	NA	NA	NA	NA	Small_Intestine_Terminal_Ileum	1.06819e-05	0.00460924	-4.40289	NA	NA	NA	0	0	1	0	1	NA	NA	NA	NA	-4.5847	-0.47451	NA	NA	NA	NA	NA	NA	4.54637e-06	0.635136	NA	NA	NA	NA	NA	NA	0.00217191	0.991705	NA	NA
NME6	NA	NA	NA	NA	NA	NA	NA	Spleen	1.06819e-05	0.00531424	-4.40289	NA	NA	NA	0	0	1	0	1	NA	NA	NA	NA	-4.5847	-0.47451	NA	NA	NA	NA	NA	NA	4.54637e-06	0.635136	NA	NA	NA	NA	NA	NA	0.00257057	0.987026	NA	NA
NME6	NA	NA	NA	NA	NA	NA	NA	smultixcan	5.44819e-09	6.99841e-06	-3.09405	NA	NA	NA	0	0	1	0	1	NA	NA	NA	NA	-3.32993	-0.878659	NA	NA	NA	NA	NA	NA	7.07599e-09	0.198999	NA	NA	NA	NA	NA	NA	8.52178e-06	0.978636	NA	NA
NSF	NA	NA	NA	NA	NA	NA	NA	Muscle_Skeletal	8.4072e-09	1.31941e-05	-5.76008	NA	NA	NA	0	0	1	0	1	NA	NA	NA	NA	-5.67438	0.952218	NA	NA	NA	NA	NA	NA	1.3919e-08	0.340986	NA	NA	NA	NA	NA	NA	2.10881e-05	0.994996	NA	NA
NSF	NA	NA	NA	NA	NA	NA	NA	Skin_Not_Sun_Exposed_Suprapubic	8.4072e-09	1.15823e-05	-5.76008	NA	NA	NA	0	0	1	0	1	NA	NA	NA	NA	-5.67438	0.952218	NA	NA	NA	NA	NA	NA	1.3919e-08	0.340986	NA	NA	NA	NA	NA	NA	1.74817e-05	0.990162	NA	NA
NSF	NA	NA	NA	NA	NA	NA	NA	Skin_Sun_Exposed_Lower_leg	1.69693e-13	7.06857e-10	-7.37073	NA	NA	NA	0	0	1	0	1	NA	NA	NA	NA	-7.29413	1.02981	NA	NA	NA	NA	NA	NA	3.00599e-13	0.303099	NA	NA	NA	NA	NA	NA	1.14224e-09	0.993261	NA	NA
NSF	NA	NA	NA	NA	NA	NA	NA	smultixcan	1.69693e-13	1.044e-09	-7.37073	NA	NA	NA	0	0	1	0	1	NA	NA	NA	NA	-7.29413	1.02981	NA	NA	NA	NA	NA	NA	3.00599e-13	0.303099	NA	NA	NA	NA	NA	NA	1.43359e-09	0.992977	NA	NA
NUTM2B-AS1	NA	NA	NA	NA	NA	NA	NA	Nerve_Tibial	1.25085e-05	0.00623532	4.36853	NA	NA	NA	0	0	1	0	1	NA	NA	NA	NA	4.43325	-0.0435348	NA	NA	NA	NA	NA	NA	9.28224e-06	0.965275	NA	NA	NA	NA	NA	NA	0.00407214	0.998656	NA	NA
OBSCN-AS1	NA	NA	NA	NA	NA	NA	NA	Brain_Caudate_basal_ganglia	3.3571e-06	0.00244653	-4.64767	NA	NA	NA	0	0	1	0	1	NA	NA	NA	NA	-4.64227	0.409692	NA	NA	NA	NA	NA	NA	3.44596e-06	0.682032	NA	NA	NA	NA	NA	NA	0.00237156	0.998198	NA	NA
OBSCN-AS1	NA	NA	NA	NA	NA	NA	NA	Brain_Cerebellar_Hemisphere	2.54713e-07	0.000313664	5.1542	NA	NA	NA	0	0	1	0	1	NA	NA	NA	NA	5.16295	-0.438053	NA	NA	NA	NA	NA	NA	2.4309e-07	0.661348	NA	NA	NA	NA	NA	NA	0.00024803	0.994167	NA	NA
OBSCN-AS1	NA	NA	NA	NA	NA	NA	NA	Brain_Cerebellum	2.54713e-07	0.00033741	5.1542	NA	NA	NA	0	0	1	0	1	NA	NA	NA	NA	5.16295	-0.438053	NA	NA	NA	NA	NA	NA	2.4309e-07	0.661348	NA	NA	NA	NA	NA	NA	0.000293869	0.997948	NA	NA
OBSCN-AS1	NA	NA	NA	NA	NA	NA	NA	Brain_Nucleus_accumbens_basal_ganglia	2.54713e-07	0.000306614	5.1542	NA	NA	NA	0	0	1	0	1	NA	NA	NA	NA	5.16295	-0.438053	NA	NA	NA	NA	NA	NA	2.4309e-07	0.661348	NA	NA	NA	NA	NA	NA	0.000252386	0.995755	NA	NA
OBSCN-AS1	NA	NA	NA	NA	NA	NA	NA	Brain_Putamen_basal_ganglia	3.3571e-06	0.00237996	-4.64767	NA	NA	NA	0	0	1	0	1	NA	NA	NA	NA	-4.64227	0.409692	NA	NA	NA	NA	NA	NA	3.44596e-06	0.682032	NA	NA	NA	NA	NA	NA	0.00243295	0.995484	NA	NA
OBSCN-AS1	NA	NA	NA	NA	NA	NA	NA	Lung	1.19173e-05	0.00422978	-4.3791	NA	NA	NA	0	0	1	0	1	NA	NA	NA	NA	-4.37061	0.409692	NA	NA	NA	NA	NA	NA	1.23901e-05	0.682032	NA	NA	NA	NA	NA	NA	0.00368916	0.997093	NA	NA
OBSCN-AS1	NA	NA	NA	NA	NA	NA	NA	Pituitary	2.54713e-07	0.000310533	5.1542	NA	NA	NA	0	0	1	0	1	NA	NA	NA	NA	5.16295	-0.438053	NA	NA	NA	NA	NA	NA	2.4309e-07	0.661348	NA	NA	NA	NA	NA	NA	0.000274108	0.993787	NA	NA
OBSCN-AS1	NA	NA	NA	NA	NA	NA	NA	Spleen	1.19173e-05	0.00548639	-4.3791	NA	NA	NA	0	0	1	0	1	NA	NA	NA	NA	-4.37061	0.409692	NA	NA	NA	NA	NA	NA	1.23901e-05	0.682032	NA	NA	NA	NA	NA	NA	0.00552548	0.987026	NA	NA
OBSCN-AS1	NA	NA	NA	NA	NA	NA	NA	Thyroid	2.54713e-07	0.000201161	5.1542	NA	NA	NA	0	0	1	0	1	NA	NA	NA	NA	5.16295	-0.438053	NA	NA	NA	NA	NA	NA	2.4309e-07	0.661348	NA	NA	NA	NA	NA	NA	0.000184875	0.992545	NA	NA
OBSCN-AS1	NA	NA	NA	NA	NA	NA	NA	smultixcan	2.54713e-07	0.000205339	5.1542	NA	NA	NA	0	0	1	0	1	NA	NA	NA	NA	5.16295	-0.438053	NA	NA	NA	NA	NA	NA	2.4309e-07	0.661348	NA	NA	NA	NA	NA	NA	0.000183437	0.99743	NA	NA
OPTN	NA	NA	NA	NA	NA	NA	NA	Brain_Amygdala	1.31279e-05	0.0065895	-4.35796	NA	NA	NA	0	0	1	0	1	NA	NA	NA	NA	-4.23536	0.947826	NA	NA	NA	NA	NA	NA	2.28186e-05	0.343218	NA	NA	NA	NA	NA	NA	0.00838494	0.996764	NA	NA
P4HA2	NA	NA	NA	NA	NA	NA	NA	smultixcan	4.57144e-07	0.000358637	-2.54582	NA	NA	NA	0	0	1	0	1	NA	NA	NA	NA	-2.67074	-0.521351	NA	NA	NA	NA	NA	NA	2.20254e-07	0.591874	NA	NA	NA	NA	NA	NA	0.000170383	0.99743	NA	NA
PCMTD1	NA	NA	NA	NA	NA	NA	NA	smultixcan	6.45692e-06	0.0032674	-3.42029	NA	NA	NA	0	0	1	0	1	NA	NA	NA	NA	-3.24664	1.17097	NA	NA	NA	NA	NA	NA	1.18601e-05	0.454392	NA	NA	NA	NA	NA	NA	0.00462022	0.994732	NA	NA
PCNP	NA	NA	NA	NA	NA	NA	NA	Adipose_Subcutaneous	8.99581e-10	1.26402e-06	-6.12628	NA	NA	NA	0	0	1	0	1	NA	NA	NA	NA	-6.20178	0.161157	NA	NA	NA	NA	NA	NA	5.58268e-10	0.87197	NA	NA	NA	NA	NA	NA	8.69476e-07	0.992569	NA	NA
PCNP	NA	NA	NA	NA	NA	NA	NA	Adipose_Visceral_Omentum	5.34366e-09	6.71575e-06	-5.8361	NA	NA	NA	0	0	1	0	1	NA	NA	NA	NA	-5.90508	0.173554	NA	NA	NA	NA	NA	NA	3.52479e-09	0.862216	NA	NA	NA	NA	NA	NA	4.22043e-06	0.991482	NA	NA
PCNP	NA	NA	NA	NA	NA	NA	NA	Artery_Coronary	8.99581e-10	1.48104e-06	-6.12628	NA	NA	NA	0	0	1	0	1	NA	NA	NA	NA	-6.20178	0.161157	NA	NA	NA	NA	NA	NA	5.58268e-10	0.87197	NA	NA	NA	NA	NA	NA	9.98276e-07	0.994438	NA	NA
PCNP	NA	NA	NA	NA	NA	NA	NA	Artery_Tibial	1.19781e-05	0.00723678	-4.37799	NA	NA	NA	0	0	1	0	1	NA	NA	NA	NA	-4.47485	-0.0881533	NA	NA	NA	NA	NA	NA	7.64653e-06	0.929755	NA	NA	NA	NA	NA	NA	0.00411296	0.998434	NA	NA
PCNP	NA	NA	NA	NA	NA	NA	NA	Brain_Anterior_cingulate_cortex_BA24	5.34366e-09	1.483e-05	-5.8361	NA	NA	NA	0	0	1	0	1	NA	NA	NA	NA	-5.90508	0.173554	NA	NA	NA	NA	NA	NA	3.52479e-09	0.862216	NA	NA	NA	NA	NA	NA	1.00642e-05	0.999114	NA	NA
PCNP	NA	NA	NA	NA	NA	NA	NA	Brain_Caudate_basal_ganglia	4.54486e-08	6.20386e-05	-5.46826	NA	NA	NA	0	0	1	0	1	NA	NA	NA	NA	-5.53253	0.140496	NA	NA	NA	NA	NA	NA	3.15644e-08	0.888268	NA	NA	NA	NA	NA	NA	4.46531e-05	0.999149	NA	NA
PCNP	NA	NA	NA	NA	NA	NA	NA	Brain_Cortex	8.99581e-10	1.88421e-06	-6.12628	NA	NA	NA	0	0	1	0	1	NA	NA	NA	NA	-6.20178	0.161157	NA	NA	NA	NA	NA	NA	5.58268e-10	0.87197	NA	NA	NA	NA	NA	NA	1.11454e-06	0.998805	NA	NA
PCNP	NA	NA	NA	NA	NA	NA	NA	Brain_Frontal_Cortex_BA9	8.99581e-10	2.76509e-06	-6.12628	NA	NA	NA	0	0	1	0	1	NA	NA	NA	NA	-6.20178	0.161157	NA	NA	NA	NA	NA	NA	5.58268e-10	0.87197	NA	NA	NA	NA	NA	NA	1.7642e-06	0.999382	NA	NA
PCNP	NA	NA	NA	NA	NA	NA	NA	Brain_Nucleus_accumbens_basal_ganglia	8.99581e-10	1.89504e-06	-6.12628	NA	NA	NA	0	0	1	0	1	NA	NA	NA	NA	-6.20178	0.161157	NA	NA	NA	NA	NA	NA	5.58268e-10	0.87197	NA	NA	NA	NA	NA	NA	1.20323e-06	0.998113	NA	NA
PCNP	NA	NA	NA	NA	NA	NA	NA	Brain_Putamen_basal_ganglia	4.54486e-08	5.80825e-05	-5.46826	NA	NA	NA	0	0	1	0	1	NA	NA	NA	NA	-5.53253	0.140496	NA	NA	NA	NA	NA	NA	3.15644e-08	0.888268	NA	NA	NA	NA	NA	NA	4.19491e-05	0.998929	NA	NA
PCNP	NA	NA	NA	NA	NA	NA	NA	Brain_Spinal_cord_cervical_c-1	8.99581e-10	1.80497e-06	-6.12628	NA	NA	NA	0	0	1	0	1	NA	NA	NA	NA	-6.20178	0.161157	NA	NA	NA	NA	NA	NA	5.58268e-10	0.87197	NA	NA	NA	NA	NA	NA	1.14054e-06	0.998943	NA	NA
PCNP	NA	NA	NA	NA	NA	NA	NA	Cells_Cultured_fibroblasts	8.99581e-10	2.17863e-06	-6.12628	NA	NA	NA	0	0	1	0	1	NA	NA	NA	NA	-6.20178	0.161157	NA	NA	NA	NA	NA	NA	5.58268e-10	0.87197	NA	NA	NA	NA	NA	NA	1.28092e-06	0.995572	NA	NA
PCNP	NA	NA	NA	NA	NA	NA	NA	Colon_Transverse	8.99581e-10	1.69693e-06	-6.12628	NA	NA	NA	0	0	1	0	1	NA	NA	NA	NA	-6.20178	0.161157	NA	NA	NA	NA	NA	NA	5.58268e-10	0.87197	NA	NA	NA	NA	NA	NA	1.17081e-06	0.996618	NA	NA
PCNP	NA	NA	NA	NA	NA	NA	NA	Esophagus_Mucosa	8.99581e-10	1.03916e-06	-6.12628	NA	NA	NA	0	0	1	0	1	NA	NA	NA	NA	-6.20178	0.161157	NA	NA	NA	NA	NA	NA	5.58268e-10	0.87197	NA	NA	NA	NA	NA	NA	6.89833e-07	0.993023	NA	NA
PCNP	NA	NA	NA	NA	NA	NA	NA	Heart_Atrial_Appendage	8.99581e-10	1.69739e-06	-6.12628	NA	NA	NA	0	0	1	0	1	NA	NA	NA	NA	-6.20178	0.161157	NA	NA	NA	NA	NA	NA	5.58268e-10	0.87197	NA	NA	NA	NA	NA	NA	1.24824e-06	0.995864	NA	NA
PCNP	NA	NA	NA	NA	NA	NA	NA	Kidney_Cortex	5.34366e-09	8.13172e-06	-5.8361	NA	NA	NA	0	0	1	0	1	NA	NA	NA	NA	-5.90508	0.173554	NA	NA	NA	NA	NA	NA	3.52479e-09	0.862216	NA	NA	NA	NA	NA	NA	5.51277e-06	0.998884	NA	NA
PCNP	NA	NA	NA	NA	NA	NA	NA	Liver	8.99581e-10	1.83856e-06	-6.12628	NA	NA	NA	0	0	1	0	1	NA	NA	NA	NA	-6.20178	0.161157	NA	NA	NA	NA	NA	NA	5.58268e-10	0.87197	NA	NA	NA	NA	NA	NA	1.26517e-06	0.989776	NA	NA
PCNP	NA	NA	NA	NA	NA	NA	NA	Muscle_Skeletal	6.67745e-09	1.11781e-05	-5.79884	NA	NA	NA	0	0	1	0	1	NA	NA	NA	NA	-5.88045	0.109669	NA	NA	NA	NA	NA	NA	4.09143e-09	0.912672	NA	NA	NA	NA	NA	NA	7.02526e-06	0.998918	NA	NA
PCNP	NA	NA	NA	NA	NA	NA	NA	Pancreas	8.99581e-10	2.13354e-06	-6.12628	NA	NA	NA	0	0	1	0	1	NA	NA	NA	NA	-6.20178	0.161157	NA	NA	NA	NA	NA	NA	5.58268e-10	0.87197	NA	NA	NA	NA	NA	NA	1.361e-06	0.995526	NA	NA
PCNP	NA	NA	NA	NA	NA	NA	NA	Pituitary	8.99581e-10	1.74185e-06	-6.12628	NA	NA	NA	0	0	1	0	1	NA	NA	NA	NA	-6.20178	0.161157	NA	NA	NA	NA	NA	NA	5.58268e-10	0.87197	NA	NA	NA	NA	NA	NA	1.13255e-06	0.996297	NA	NA
PCNP	NA	NA	NA	NA	NA	NA	NA	Prostate	8.99581e-10	1.71021e-06	-6.12628	NA	NA	NA	0	0	1	0	1	NA	NA	NA	NA	-6.20178	0.161157	NA	NA	NA	NA	NA	NA	5.58268e-10	0.87197	NA	NA	NA	NA	NA	NA	1.15987e-06	0.995795	NA	NA
PCNP	NA	NA	NA	NA	NA	NA	NA	Skin_Not_Sun_Exposed_Suprapubic	2.24124e-05	0.00823382	-4.23939	NA	NA	NA	0	0	1	0	1	NA	NA	NA	NA	-4.33788	-0.105465	NA	NA	NA	NA	NA	NA	1.43864e-05	0.916007	NA	NA	NA	NA	NA	NA	0.00508185	0.998903	NA	NA
PCNP	NA	NA	NA	NA	NA	NA	NA	Skin_Sun_Exposed_Lower_leg	5.34366e-09	5.56476e-06	-5.8361	NA	NA	NA	0	0	1	0	1	NA	NA	NA	NA	-5.90508	0.173554	NA	NA	NA	NA	NA	NA	3.52479e-09	0.862216	NA	NA	NA	NA	NA	NA	3.88853e-06	0.99774	NA	NA
PCNP	NA	NA	NA	NA	NA	NA	NA	Small_Intestine_Terminal_Ileum	8.99581e-10	1.69824e-06	-6.12628	NA	NA	NA	0	0	1	0	1	NA	NA	NA	NA	-6.20178	0.161157	NA	NA	NA	NA	NA	NA	5.58268e-10	0.87197	NA	NA	NA	NA	NA	NA	1.15569e-06	0.995564	NA	NA
PCNP	NA	NA	NA	NA	NA	NA	NA	Stomach	8.99581e-10	1.62884e-06	-6.12628	NA	NA	NA	0	0	1	0	1	NA	NA	NA	NA	-6.20178	0.161157	NA	NA	NA	NA	NA	NA	5.58268e-10	0.87197	NA	NA	NA	NA	NA	NA	1.00467e-06	0.997244	NA	NA
PCNP	NA	NA	NA	NA	NA	NA	NA	Testis	8.99581e-10	2.84649e-06	-6.12628	NA	NA	NA	0	0	1	0	1	NA	NA	NA	NA	-6.20178	0.161157	NA	NA	NA	NA	NA	NA	5.58268e-10	0.87197	NA	NA	NA	NA	NA	NA	1.70904e-06	0.995401	NA	NA
PCNP	NA	NA	NA	NA	NA	NA	NA	Whole_Blood	8.99581e-10	1.31768e-06	-6.12628	NA	NA	NA	0	0	1	0	1	NA	NA	NA	NA	-6.20178	0.161157	NA	NA	NA	NA	NA	NA	5.58268e-10	0.87197	NA	NA	NA	NA	NA	NA	7.799e-07	0.993887	NA	NA
PCNP	NA	NA	NA	NA	NA	NA	NA	smultixcan	8.99581e-10	1.50221e-06	-6.12628	NA	NA	NA	0	0	1	0	1	NA	NA	NA	NA	-6.20178	0.161157	NA	NA	NA	NA	NA	NA	5.58268e-10	0.87197	NA	NA	NA	NA	NA	NA	9.50874e-07	0.998424	NA	NA
PDLIM4	NA	NA	NA	NA	NA	NA	NA	smultixcan	1.64814e-07	0.000142708	3.36232	NA	NA	NA	0	0	1	0	1	NA	NA	NA	NA	3.39967	-0.148096	NA	NA	NA	NA	NA	NA	8.51504e-08	0.982661	NA	NA	NA	NA	NA	NA	7.09952e-05	0.999567	NA	NA
PLSCR1	NA	NA	NA	NA	NA	NA	NA	Adipose_Subcutaneous	2.79344e-08	3.03881e-05	-5.55391	NA	NA	NA	0	0	1	0	1	NA	NA	NA	NA	-5.58327	0.379032	NA	NA	NA	NA	NA	NA	2.36033e-08	0.704664	NA	NA	NA	NA	NA	NA	2.4767e-05	0.986177	NA	NA
PLSCR1	NA	NA	NA	NA	NA	NA	NA	Breast_Mammary_Tissue	2.79344e-08	3.59401e-05	-5.55391	NA	NA	NA	0	0	1	0	1	NA	NA	NA	NA	-5.58327	0.379032	NA	NA	NA	NA	NA	NA	2.36033e-08	0.704664	NA	NA	NA	NA	NA	NA	2.90614e-05	0.991689	NA	NA
PLSCR1	NA	NA	NA	NA	NA	NA	NA	smultixcan	2.79344e-08	2.94174e-05	-5.55391	NA	NA	NA	0	0	1	0	1	NA	NA	NA	NA	-5.58327	0.379032	NA	NA	NA	NA	NA	NA	2.36033e-08	0.704664	NA	NA	NA	NA	NA	NA	2.40528e-05	0.99743	NA	NA
PMF1	NA	NA	NA	NA	NA	NA	NA	smultixcan	1.86297e-05	0.00713995	2.04938	NA	NA	NA	0	0	1	0	1	NA	NA	NA	NA	2.17851	0.505806	NA	NA	NA	NA	NA	NA	1.4307e-05	0.793031	NA	NA	NA	NA	NA	NA	0.00526482	0.997481	NA	NA
POLD1	NA	NA	NA	NA	NA	NA	NA	Colon_Sigmoid	7.86072e-06	0.00540299	-4.46894	NA	NA	NA	0	0	1	0	1	NA	NA	NA	NA	-4.66924	-0.577772	NA	NA	NA	NA	NA	NA	3.02312e-06	0.563418	NA	NA	NA	NA	NA	NA	0.00240785	0.995533	NA	NA
POLD1	NA	NA	NA	NA	NA	NA	NA	smultixcan	2.36556e-05	0.00858751	-2.1558	NA	NA	NA	0	0	1	0	1	NA	NA	NA	NA	-2.2885	-0.34419	NA	NA	NA	NA	NA	NA	7.93639e-06	0.807583	NA	NA	NA	NA	NA	NA	0.00349166	0.997481	NA	NA
QTRT1	NA	NA	NA	NA	NA	NA	NA	Adipose_Visceral_Omentum	1.17749e-05	0.00519941	-4.38171	NA	NA	NA	0	0	1	0	1	NA	NA	NA	NA	-4.30168	0.786364	NA	NA	NA	NA	NA	NA	1.69509e-05	0.431654	NA	NA	NA	NA	NA	NA	0.00608345	0.991425	NA	NA
QTRT1	NA	NA	NA	NA	NA	NA	NA	Adrenal_Gland	1.17749e-05	0.00857967	4.38171	NA	NA	NA	0	0	1	0	1	NA	NA	NA	NA	4.30168	-0.786364	NA	NA	NA	NA	NA	NA	1.69509e-05	0.431654	NA	NA	NA	NA	NA	NA	0.00823925	0.984636	NA	NA
QTRT1	NA	NA	NA	NA	NA	NA	NA	Artery_Aorta	1.17749e-05	0.00686825	4.38171	NA	NA	NA	0	0	1	0	1	NA	NA	NA	NA	4.30168	-0.786364	NA	NA	NA	NA	NA	NA	1.69509e-05	0.431654	NA	NA	NA	NA	NA	NA	0.00780597	0.99254	NA	NA
QTRT1	NA	NA	NA	NA	NA	NA	NA	Artery_Coronary	1.17749e-05	0.00624289	-4.38171	NA	NA	NA	0	0	1	0	1	NA	NA	NA	NA	-4.30168	0.786364	NA	NA	NA	NA	NA	NA	1.69509e-05	0.431654	NA	NA	NA	NA	NA	NA	0.00673577	0.990808	NA	NA
QTRT1	NA	NA	NA	NA	NA	NA	NA	Brain_Anterior_cingulate_cortex_BA24	1.17749e-05	0.007922	-4.38171	NA	NA	NA	0	0	1	0	1	NA	NA	NA	NA	-4.30168	0.786364	NA	NA	NA	NA	NA	NA	1.69509e-05	0.431654	NA	NA	NA	NA	NA	NA	0.00790187	0.996936	NA	NA
QTRT1	NA	NA	NA	NA	NA	NA	NA	Brain_Caudate_basal_ganglia	1.17749e-05	0.00634257	4.38171	NA	NA	NA	0	0	1	0	1	NA	NA	NA	NA	4.30168	-0.786364	NA	NA	NA	NA	NA	NA	1.69509e-05	0.431654	NA	NA	NA	NA	NA	NA	0.00685138	0.998198	NA	NA
QTRT1	NA	NA	NA	NA	NA	NA	NA	Brain_Cerebellar_Hemisphere	1.17749e-05	0.00655151	-4.38171	NA	NA	NA	0	0	1	0	1	NA	NA	NA	NA	-4.30168	0.786364	NA	NA	NA	NA	NA	NA	1.69509e-05	0.431654	NA	NA	NA	NA	NA	NA	0.00653849	0.990163	NA	NA
QTRT1	NA	NA	NA	NA	NA	NA	NA	Brain_Cerebellum	1.17749e-05	0.00714856	-4.38171	NA	NA	NA	0	0	1	0	1	NA	NA	NA	NA	-4.30168	0.786364	NA	NA	NA	NA	NA	NA	1.69509e-05	0.431654	NA	NA	NA	NA	NA	NA	0.00691595	0.995132	NA	NA
QTRT1	NA	NA	NA	NA	NA	NA	NA	Brain_Cortex	1.17749e-05	0.00682167	-4.38171	NA	NA	NA	0	0	1	0	1	NA	NA	NA	NA	-4.30168	0.786364	NA	NA	NA	NA	NA	NA	1.69509e-05	0.431654	NA	NA	NA	NA	NA	NA	0.00649009	0.995419	NA	NA
QTRT1	NA	NA	NA	NA	NA	NA	NA	Brain_Frontal_Cortex_BA9	1.07548e-05	0.00734615	-4.40141	NA	NA	NA	0	0	1	0	1	NA	NA	NA	NA	-4.36933	0.539805	NA	NA	NA	NA	NA	NA	1.24626e-05	0.589331	NA	NA	NA	NA	NA	NA	0.00659523	0.997445	NA	NA
QTRT1	NA	NA	NA	NA	NA	NA	NA	Brain_Hippocampus	1.17749e-05	0.00749418	4.38171	NA	NA	NA	0	0	1	0	1	NA	NA	NA	NA	4.30168	-0.786364	NA	NA	NA	NA	NA	NA	1.69509e-05	0.431654	NA	NA	NA	NA	NA	NA	0.00732752	0.995566	NA	NA
QTRT1	NA	NA	NA	NA	NA	NA	NA	Brain_Nucleus_accumbens_basal_ganglia	1.17749e-05	0.00557882	-4.38171	NA	NA	NA	0	0	1	0	1	NA	NA	NA	NA	-4.30168	0.786364	NA	NA	NA	NA	NA	NA	1.69509e-05	0.431654	NA	NA	NA	NA	NA	NA	0.00611079	0.991153	NA	NA
QTRT1	NA	NA	NA	NA	NA	NA	NA	Brain_Putamen_basal_ganglia	1.2162e-05	0.00742454	-4.37466	NA	NA	NA	0	0	1	0	1	NA	NA	NA	NA	-4.34345	0.533077	NA	NA	NA	NA	NA	NA	1.40265e-05	0.59398	NA	NA	NA	NA	NA	NA	0.00646735	0.995484	NA	NA
QTRT1	NA	NA	NA	NA	NA	NA	NA	Brain_Spinal_cord_cervical_c-1	1.17749e-05	0.00764363	4.38171	NA	NA	NA	0	0	1	0	1	NA	NA	NA	NA	4.30168	-0.786364	NA	NA	NA	NA	NA	NA	1.69509e-05	0.431654	NA	NA	NA	NA	NA	NA	0.00726361	0.996336	NA	NA
QTRT1	NA	NA	NA	NA	NA	NA	NA	Breast_Mammary_Tissue	1.17749e-05	0.00511295	4.38171	NA	NA	NA	0	0	1	0	1	NA	NA	NA	NA	4.30168	-0.786364	NA	NA	NA	NA	NA	NA	1.69509e-05	0.431654	NA	NA	NA	NA	NA	NA	0.00566185	0.991689	NA	NA
QTRT1	NA	NA	NA	NA	NA	NA	NA	Cells_Cultured_fibroblasts	1.17749e-05	0.00900531	-4.38171	NA	NA	NA	0	0	1	0	1	NA	NA	NA	NA	-4.30168	0.786364	NA	NA	NA	NA	NA	NA	1.69509e-05	0.431654	NA	NA	NA	NA	NA	NA	0.00807701	0.988441	NA	NA
QTRT1	NA	NA	NA	NA	NA	NA	NA	Cells_EBV-transformed_lymphocytes	1.17749e-05	0.00675902	-4.38171	NA	NA	NA	0	0	1	0	1	NA	NA	NA	NA	-4.30168	0.786364	NA	NA	NA	NA	NA	NA	1.69509e-05	0.431654	NA	NA	NA	NA	NA	NA	0.00675217	0.985068	NA	NA
QTRT1	NA	NA	NA	NA	NA	NA	NA	Colon_Sigmoid	1.09704e-05	0.00698045	-4.3971	NA	NA	NA	0	0	1	0	1	NA	NA	NA	NA	-4.36263	0.551854	NA	NA	NA	NA	NA	NA	1.2851e-05	0.581048	NA	NA	NA	NA	NA	NA	0.00606148	0.995533	NA	NA
QTRT1	NA	NA	NA	NA	NA	NA	NA	Colon_Transverse	1.17749e-05	0.00531827	-4.38171	NA	NA	NA	0	0	1	0	1	NA	NA	NA	NA	-4.30168	0.786364	NA	NA	NA	NA	NA	NA	1.69509e-05	0.431654	NA	NA	NA	NA	NA	NA	0.00587321	0.994349	NA	NA
QTRT1	NA	NA	NA	NA	NA	NA	NA	Esophagus_Mucosa	9.25647e-06	0.00381882	-4.43385	NA	NA	NA	0	0	1	0	1	NA	NA	NA	NA	-4.38607	0.623835	NA	NA	NA	NA	NA	NA	1.15417e-05	0.532736	NA	NA	NA	NA	NA	NA	0.00393426	0.990263	NA	NA
QTRT1	NA	NA	NA	NA	NA	NA	NA	Esophagus_Muscularis	1.02029e-05	0.00586778	-4.41283	NA	NA	NA	0	0	1	0	1	NA	NA	NA	NA	-4.3778	0.556021	NA	NA	NA	NA	NA	NA	1.19881e-05	0.578196	NA	NA	NA	NA	NA	NA	0.00554674	0.993368	NA	NA
QTRT1	NA	NA	NA	NA	NA	NA	NA	Heart_Atrial_Appendage	1.17749e-05	0.0075742	-4.38171	NA	NA	NA	0	0	1	0	1	NA	NA	NA	NA	-4.30168	0.786364	NA	NA	NA	NA	NA	NA	1.69509e-05	0.431654	NA	NA	NA	NA	NA	NA	0.00724575	0.995721	NA	NA
QTRT1	NA	NA	NA	NA	NA	NA	NA	Kidney_Cortex	1.17749e-05	0.00511955	-4.38171	NA	NA	NA	0	0	1	0	1	NA	NA	NA	NA	-4.30168	0.786364	NA	NA	NA	NA	NA	NA	1.69509e-05	0.431654	NA	NA	NA	NA	NA	NA	0.00636268	0.995928	NA	NA
QTRT1	NA	NA	NA	NA	NA	NA	NA	Liver	1.17749e-05	0.00633303	4.38171	NA	NA	NA	0	0	1	0	1	NA	NA	NA	NA	4.30168	-0.786364	NA	NA	NA	NA	NA	NA	1.69509e-05	0.431654	NA	NA	NA	NA	NA	NA	0.00659012	0.973224	NA	NA
QTRT1	NA	NA	NA	NA	NA	NA	NA	Lung	1.17749e-05	0.00422978	4.38171	NA	NA	NA	0	0	1	0	1	NA	NA	NA	NA	4.30168	-0.786364	NA	NA	NA	NA	NA	NA	1.69509e-05	0.431654	NA	NA	NA	NA	NA	NA	0.00462332	0.997093	NA	NA
QTRT1	NA	NA	NA	NA	NA	NA	NA	Minor_Salivary_Gland	1.17749e-05	0.00508376	-4.38171	NA	NA	NA	0	0	1	0	1	NA	NA	NA	NA	-4.30168	0.786364	NA	NA	NA	NA	NA	NA	1.69509e-05	0.431654	NA	NA	NA	NA	NA	NA	0.00559623	0.995633	NA	NA
QTRT1	NA	NA	NA	NA	NA	NA	NA	Muscle_Skeletal	1.17749e-05	0.00687599	-4.38171	NA	NA	NA	0	0	1	0	1	NA	NA	NA	NA	-4.30168	0.786364	NA	NA	NA	NA	NA	NA	1.69509e-05	0.431654	NA	NA	NA	NA	NA	NA	0.00719578	0.99582	NA	NA
QTRT1	NA	NA	NA	NA	NA	NA	NA	Nerve_Tibial	1.17749e-05	0.00595229	-4.38171	NA	NA	NA	0	0	1	0	1	NA	NA	NA	NA	-4.30168	0.786364	NA	NA	NA	NA	NA	NA	1.69509e-05	0.431654	NA	NA	NA	NA	NA	NA	0.00675644	0.990797	NA	NA
QTRT1	NA	NA	NA	NA	NA	NA	NA	Ovary	1.11998e-05	0.00607066	-4.39261	NA	NA	NA	0	0	1	0	1	NA	NA	NA	NA	-4.35462	0.569661	NA	NA	NA	NA	NA	NA	1.33298e-05	0.568907	NA	NA	NA	NA	NA	NA	0.0056717	0.990568	NA	NA
QTRT1	NA	NA	NA	NA	NA	NA	NA	Pancreas	1.17749e-05	0.00607098	-4.38171	NA	NA	NA	0	0	1	0	1	NA	NA	NA	NA	-4.30168	0.786364	NA	NA	NA	NA	NA	NA	1.69509e-05	0.431654	NA	NA	NA	NA	NA	NA	0.00626129	0.993317	NA	NA
QTRT1	NA	NA	NA	NA	NA	NA	NA	Pituitary	1.17749e-05	0.00578498	-4.38171	NA	NA	NA	0	0	1	0	1	NA	NA	NA	NA	-4.30168	0.786364	NA	NA	NA	NA	NA	NA	1.69509e-05	0.431654	NA	NA	NA	NA	NA	NA	0.00637127	0.992267	NA	NA
QTRT1	NA	NA	NA	NA	NA	NA	NA	Skin_Not_Sun_Exposed_Suprapubic	1.17749e-05	0.005191	-4.38171	NA	NA	NA	0	0	1	0	1	NA	NA	NA	NA	-4.30168	0.786364	NA	NA	NA	NA	NA	NA	1.69509e-05	0.431654	NA	NA	NA	NA	NA	NA	0.00563086	0.990162	NA	NA
QTRT1	NA	NA	NA	NA	NA	NA	NA	Spleen	1.17749e-05	0.00548639	-4.38171	NA	NA	NA	0	0	1	0	1	NA	NA	NA	NA	-4.30168	0.786364	NA	NA	NA	NA	NA	NA	1.69509e-05	0.431654	NA	NA	NA	NA	NA	NA	0.0063143	0.987026	NA	NA
QTRT1	NA	NA	NA	NA	NA	NA	NA	Stomach	1.17749e-05	0.00532244	-4.38171	NA	NA	NA	0	0	1	0	1	NA	NA	NA	NA	-4.30168	0.786364	NA	NA	NA	NA	NA	NA	1.69509e-05	0.431654	NA	NA	NA	NA	NA	NA	0.00567539	0.994382	NA	NA
QTRT1	NA	NA	NA	NA	NA	NA	NA	Testis	1.17749e-05	0.00701054	-4.38171	NA	NA	NA	0	0	1	0	1	NA	NA	NA	NA	-4.30168	0.786364	NA	NA	NA	NA	NA	NA	1.69509e-05	0.431654	NA	NA	NA	NA	NA	NA	0.00745255	0.98608	NA	NA
QTRT1	NA	NA	NA	NA	NA	NA	NA	Thyroid	1.17749e-05	0.00449965	-4.38171	NA	NA	NA	0	0	1	0	1	NA	NA	NA	NA	-4.30168	0.786364	NA	NA	NA	NA	NA	NA	1.69509e-05	0.431654	NA	NA	NA	NA	NA	NA	0.00538079	0.992545	NA	NA
QTRT1	NA	NA	NA	NA	NA	NA	NA	Uterus	1.17749e-05	0.00631765	4.38171	NA	NA	NA	0	0	1	0	1	NA	NA	NA	NA	4.30168	-0.786364	NA	NA	NA	NA	NA	NA	1.69509e-05	0.431654	NA	NA	NA	NA	NA	NA	0.00670472	0.992052	NA	NA
QTRT1	NA	NA	NA	NA	NA	NA	NA	Vagina	1.17749e-05	0.0058075	-4.38171	NA	NA	NA	0	0	1	0	1	NA	NA	NA	NA	-4.30168	0.786364	NA	NA	NA	NA	NA	NA	1.69509e-05	0.431654	NA	NA	NA	NA	NA	NA	0.00635202	0.99369	NA	NA
QTRT1	NA	NA	NA	NA	NA	NA	NA	smultixcan	1.17749e-05	0.0050051	4.38171	NA	NA	NA	0	0	1	0	1	NA	NA	NA	NA	4.30168	-0.786364	NA	NA	NA	NA	NA	NA	1.69509e-05	0.431654	NA	NA	NA	NA	NA	NA	0.00589218	0.994732	NA	NA
RPL24	NA	NA	NA	NA	NA	NA	NA	Testis	1.19901e-05	0.00701054	4.37777	NA	NA	NA	0	0	1	0	1	NA	NA	NA	NA	4.41684	0.0353982	NA	NA	NA	NA	NA	NA	1.00156e-05	0.971762	NA	NA	NA	NA	NA	NA	0.00530673	0.998375	NA	NA
RPL24	NA	NA	NA	NA	NA	NA	NA	smultixcan	1.19901e-05	0.00505976	4.37777	NA	NA	NA	0	0	1	0	1	NA	NA	NA	NA	4.41684	0.0353982	NA	NA	NA	NA	NA	NA	1.00156e-05	0.971762	NA	NA	NA	NA	NA	NA	0.00407556	0.999285	NA	NA
SFTPC	NA	NA	NA	NA	NA	NA	NA	Adipose_Subcutaneous	1.94229e-06	0.00107377	4.75934	NA	NA	NA	0	0	1	0	1	NA	NA	NA	NA	4.83523	0.172757	NA	NA	NA	NA	NA	NA	1.32992e-06	0.862842	NA	NA	NA	NA	NA	NA	0.000793984	0.992227	NA	NA
SFTPC	NA	NA	NA	NA	NA	NA	NA	Adipose_Visceral_Omentum	2.58669e-07	0.00022844	5.15131	NA	NA	NA	0	0	1	0	1	NA	NA	NA	NA	5.2448	0.238244	NA	NA	NA	NA	NA	NA	1.56454e-07	0.811692	NA	NA	NA	NA	NA	NA	0.000131132	0.991425	NA	NA
SFTPC	NA	NA	NA	NA	NA	NA	NA	Artery_Coronary	1.94229e-06	0.00138083	4.75934	NA	NA	NA	0	0	1	0	1	NA	NA	NA	NA	4.83523	0.172757	NA	NA	NA	NA	NA	NA	1.32992e-06	0.862842	NA	NA	NA	NA	NA	NA	0.000951246	0.993607	NA	NA
SFTPC	NA	NA	NA	NA	NA	NA	NA	Artery_Tibial	1.94229e-06	0.00159472	4.75934	NA	NA	NA	0	0	1	0	1	NA	NA	NA	NA	4.83523	0.172757	NA	NA	NA	NA	NA	NA	1.32992e-06	0.862842	NA	NA	NA	NA	NA	NA	0.00128341	0.996668	NA	NA
SFTPC	NA	NA	NA	NA	NA	NA	NA	Brain_Amygdala	1.94229e-06	0.00171772	4.75934	NA	NA	NA	0	0	1	0	1	NA	NA	NA	NA	4.83523	0.172757	NA	NA	NA	NA	NA	NA	1.32992e-06	0.862842	NA	NA	NA	NA	NA	NA	0.00115509	0.998826	NA	NA
SFTPC	NA	NA	NA	NA	NA	NA	NA	Brain_Anterior_cingulate_cortex_BA24	1.94229e-06	0.00215613	4.75934	NA	NA	NA	0	0	1	0	1	NA	NA	NA	NA	4.83523	0.172757	NA	NA	NA	NA	NA	NA	1.32992e-06	0.862842	NA	NA	NA	NA	NA	NA	0.0015189	0.999114	NA	NA
SFTPC	NA	NA	NA	NA	NA	NA	NA	Brain_Caudate_basal_ganglia	1.94229e-06	0.00171878	4.75934	NA	NA	NA	0	0	1	0	1	NA	NA	NA	NA	4.83523	0.172757	NA	NA	NA	NA	NA	NA	1.32992e-06	0.862842	NA	NA	NA	NA	NA	NA	0.00118881	0.999149	NA	NA
SFTPC	NA	NA	NA	NA	NA	NA	NA	Brain_Cerebellar_Hemisphere	1.94229e-06	0.00161609	4.75934	NA	NA	NA	0	0	1	0	1	NA	NA	NA	NA	4.83523	0.172757	NA	NA	NA	NA	NA	NA	1.32992e-06	0.862842	NA	NA	NA	NA	NA	NA	0.0010786	0.996872	NA	NA
SFTPC	NA	NA	NA	NA	NA	NA	NA	Brain_Cerebellum	2.8351e-07	0.000360534	5.13409	NA	NA	NA	0	0	1	0	1	NA	NA	NA	NA	5.22447	0.224802	NA	NA	NA	NA	NA	NA	1.74659e-07	0.822133	NA	NA	NA	NA	NA	NA	0.000219264	0.997948	NA	NA
SFTPC	NA	NA	NA	NA	NA	NA	NA	Brain_Cortex	1.94229e-06	0.00176197	4.75934	NA	NA	NA	0	0	1	0	1	NA	NA	NA	NA	4.83523	0.172757	NA	NA	NA	NA	NA	NA	1.32992e-06	0.862842	NA	NA	NA	NA	NA	NA	0.0011616	0.998486	NA	NA
SFTPC	NA	NA	NA	NA	NA	NA	NA	Brain_Frontal_Cortex_BA9	1.94229e-06	0.00238804	4.75934	NA	NA	NA	0	0	1	0	1	NA	NA	NA	NA	4.83523	0.172757	NA	NA	NA	NA	NA	NA	1.32992e-06	0.862842	NA	NA	NA	NA	NA	NA	0.00146181	0.999382	NA	NA
SFTPC	NA	NA	NA	NA	NA	NA	NA	Brain_Hippocampus	1.94229e-06	0.00214704	4.75934	NA	NA	NA	0	0	1	0	1	NA	NA	NA	NA	4.83523	0.172757	NA	NA	NA	NA	NA	NA	1.32992e-06	0.862842	NA	NA	NA	NA	NA	NA	0.00151216	0.997215	NA	NA
SFTPC	NA	NA	NA	NA	NA	NA	NA	Brain_Nucleus_accumbens_basal_ganglia	1.94229e-06	0.00144409	4.75934	NA	NA	NA	0	0	1	0	1	NA	NA	NA	NA	4.83523	0.172757	NA	NA	NA	NA	NA	NA	1.32992e-06	0.862842	NA	NA	NA	NA	NA	NA	0.00119032	0.998044	NA	NA
SFTPC	NA	NA	NA	NA	NA	NA	NA	Brain_Putamen_basal_ganglia	1.94229e-06	0.00158095	4.75934	NA	NA	NA	0	0	1	0	1	NA	NA	NA	NA	4.83523	0.172757	NA	NA	NA	NA	NA	NA	1.32992e-06	0.862842	NA	NA	NA	NA	NA	NA	0.00115565	0.998109	NA	NA
SFTPC	NA	NA	NA	NA	NA	NA	NA	Brain_Spinal_cord_cervical_c-1	1.94229e-06	0.00178617	4.75934	NA	NA	NA	0	0	1	0	1	NA	NA	NA	NA	4.83523	0.172757	NA	NA	NA	NA	NA	NA	1.32992e-06	0.862842	NA	NA	NA	NA	NA	NA	0.00120815	0.998943	NA	NA
SFTPC	NA	NA	NA	NA	NA	NA	NA	Brain_Substantia_nigra	1.94229e-06	0.00158349	4.75934	NA	NA	NA	0	0	1	0	1	NA	NA	NA	NA	4.83523	0.172757	NA	NA	NA	NA	NA	NA	1.32992e-06	0.862842	NA	NA	NA	NA	NA	NA	0.0010247	0.99751	NA	NA
SFTPC	NA	NA	NA	NA	NA	NA	NA	Esophagus_Muscularis	1.94229e-06	0.00170279	4.75934	NA	NA	NA	0	0	1	0	1	NA	NA	NA	NA	4.83523	0.172757	NA	NA	NA	NA	NA	NA	1.32992e-06	0.862842	NA	NA	NA	NA	NA	NA	0.00122134	0.995023	NA	NA
SFTPC	NA	NA	NA	NA	NA	NA	NA	Heart_Atrial_Appendage	1.94229e-06	0.00183242	4.75934	NA	NA	NA	0	0	1	0	1	NA	NA	NA	NA	4.83523	0.172757	NA	NA	NA	NA	NA	NA	1.32992e-06	0.862842	NA	NA	NA	NA	NA	NA	0.00133299	0.995864	NA	NA
SFTPC	NA	NA	NA	NA	NA	NA	NA	Lung	1.94229e-06	0.00102361	4.75934	NA	NA	NA	0	0	1	0	1	NA	NA	NA	NA	4.83523	0.172757	NA	NA	NA	NA	NA	NA	1.32992e-06	0.862842	NA	NA	NA	NA	NA	NA	0.000766419	0.997498	NA	NA
SFTPC	NA	NA	NA	NA	NA	NA	NA	Muscle_Skeletal	1.94229e-06	0.00168175	4.75934	NA	NA	NA	0	0	1	0	1	NA	NA	NA	NA	4.83523	0.172757	NA	NA	NA	NA	NA	NA	1.32992e-06	0.862842	NA	NA	NA	NA	NA	NA	0.00110495	0.99754	NA	NA
SFTPC	NA	NA	NA	NA	NA	NA	NA	Nerve_Tibial	2.26242e-07	0.000277651	5.17637	NA	NA	NA	0	0	1	0	1	NA	NA	NA	NA	5.27046	0.240065	NA	NA	NA	NA	NA	NA	1.36083e-07	0.81028	NA	NA	NA	NA	NA	NA	0.00014328	0.992805	NA	NA
SFTPC	NA	NA	NA	NA	NA	NA	NA	Skin_Not_Sun_Exposed_Suprapubic	1.94229e-06	0.00128439	4.75934	NA	NA	NA	0	0	1	0	1	NA	NA	NA	NA	4.83523	0.172757	NA	NA	NA	NA	NA	NA	1.32992e-06	0.862842	NA	NA	NA	NA	NA	NA	0.000920385	0.994698	NA	NA
SFTPC	NA	NA	NA	NA	NA	NA	NA	Skin_Sun_Exposed_Lower_leg	1.94229e-06	0.00113552	4.75934	NA	NA	NA	0	0	1	0	1	NA	NA	NA	NA	4.83523	0.172757	NA	NA	NA	NA	NA	NA	1.32992e-06	0.862842	NA	NA	NA	NA	NA	NA	0.000745605	0.99774	NA	NA
SFTPC	NA	NA	NA	NA	NA	NA	NA	Testis	1.94229e-06	0.00208959	4.75934	NA	NA	NA	0	0	1	0	1	NA	NA	NA	NA	4.83523	0.172757	NA	NA	NA	NA	NA	NA	1.32992e-06	0.862842	NA	NA	NA	NA	NA	NA	0.0014093	0.994264	NA	NA
SFTPC	NA	NA	NA	NA	NA	NA	NA	Thyroid	1.94229e-06	0.00116995	4.75934	NA	NA	NA	0	0	1	0	1	NA	NA	NA	NA	4.83523	0.172757	NA	NA	NA	NA	NA	NA	1.32992e-06	0.862842	NA	NA	NA	NA	NA	NA	0.000822859	0.994375	NA	NA
SFTPC	NA	NA	NA	NA	NA	NA	NA	smultixcan	2.87066e-06	0.00171204	-1.56324	NA	NA	NA	0	0	1	0	1	NA	NA	NA	NA	-1.56016	0.11864	NA	NA	NA	NA	NA	NA	1.60129e-06	0.826706	NA	NA	NA	NA	NA	NA	0.000979072	0.997481	NA	NA
SIX5	NA	NA	NA	NA	NA	NA	NA	Artery_Coronary	1.92869e-05	0.00942677	4.27299	NA	NA	NA	0	0	1	0	1	NA	NA	NA	NA	4.1259	-1.10127	NA	NA	NA	NA	NA	NA	3.6929e-05	0.270781	NA	NA	NA	NA	NA	NA	0.0112135	0.990808	NA	NA
SIX5	NA	NA	NA	NA	NA	NA	NA	Brain_Cerebellar_Hemisphere	1.92869e-05	0.00879257	4.27299	NA	NA	NA	0	0	1	0	1	NA	NA	NA	NA	4.1259	-1.10127	NA	NA	NA	NA	NA	NA	3.6929e-05	0.270781	NA	NA	NA	NA	NA	NA	0.0113404	0.984027	NA	NA
SIX5	NA	NA	NA	NA	NA	NA	NA	Brain_Cortex	1.92869e-05	0.00935794	4.27299	NA	NA	NA	0	0	1	0	1	NA	NA	NA	NA	4.1259	-1.10127	NA	NA	NA	NA	NA	NA	3.6929e-05	0.270781	NA	NA	NA	NA	NA	NA	0.0113425	0.991897	NA	NA
SIX5	NA	NA	NA	NA	NA	NA	NA	Brain_Hypothalamus	1.92869e-05	0.00976797	4.27299	NA	NA	NA	0	0	1	0	1	NA	NA	NA	NA	4.1259	-1.10127	NA	NA	NA	NA	NA	NA	3.6929e-05	0.270781	NA	NA	NA	NA	NA	NA	0.0113419	0.993909	NA	NA
SIX5	NA	NA	NA	NA	NA	NA	NA	Cells_EBV-transformed_lymphocytes	1.92869e-05	0.00954402	4.27299	NA	NA	NA	0	0	1	0	1	NA	NA	NA	NA	4.1259	-1.10127	NA	NA	NA	NA	NA	NA	3.6929e-05	0.270781	NA	NA	NA	NA	NA	NA	0.0105685	0.985068	NA	NA
SIX5	NA	NA	NA	NA	NA	NA	NA	Colon_Sigmoid	1.92869e-05	0.00988989	4.27299	NA	NA	NA	0	0	1	0	1	NA	NA	NA	NA	4.1259	-1.10127	NA	NA	NA	NA	NA	NA	3.6929e-05	0.270781	NA	NA	NA	NA	NA	NA	0.0118879	0.991103	NA	NA
SIX5	NA	NA	NA	NA	NA	NA	NA	Colon_Transverse	1.92869e-05	0.0076357	4.27299	NA	NA	NA	0	0	1	0	1	NA	NA	NA	NA	4.1259	-1.10127	NA	NA	NA	NA	NA	NA	3.6929e-05	0.270781	NA	NA	NA	NA	NA	NA	0.00988255	0.994349	NA	NA
SIX5	NA	NA	NA	NA	NA	NA	NA	Ovary	1.92869e-05	0.00932833	4.27299	NA	NA	NA	0	0	1	0	1	NA	NA	NA	NA	4.1259	-1.10127	NA	NA	NA	NA	NA	NA	3.6929e-05	0.270781	NA	NA	NA	NA	NA	NA	0.0113534	0.986291	NA	NA
SIX5	NA	NA	NA	NA	NA	NA	NA	Skin_Not_Sun_Exposed_Suprapubic	1.92869e-05	0.00750237	4.27299	NA	NA	NA	0	0	1	0	1	NA	NA	NA	NA	4.1259	-1.10127	NA	NA	NA	NA	NA	NA	3.6929e-05	0.270781	NA	NA	NA	NA	NA	NA	0.00948711	0.990162	NA	NA
SIX5	NA	NA	NA	NA	NA	NA	NA	Spleen	1.92869e-05	0.00782769	4.27299	NA	NA	NA	0	0	1	0	1	NA	NA	NA	NA	4.1259	-1.10127	NA	NA	NA	NA	NA	NA	3.6929e-05	0.270781	NA	NA	NA	NA	NA	NA	0.00966348	0.987026	NA	NA
SIX5	NA	NA	NA	NA	NA	NA	NA	Testis	1.92869e-05	0.00973394	4.27299	NA	NA	NA	0	0	1	0	1	NA	NA	NA	NA	4.1259	-1.10127	NA	NA	NA	NA	NA	NA	3.6929e-05	0.270781	NA	NA	NA	NA	NA	NA	0.0128793	0.977576	NA	NA
SIX5	NA	NA	NA	NA	NA	NA	NA	Thyroid	1.92869e-05	0.00685437	4.27299	NA	NA	NA	0	0	1	0	1	NA	NA	NA	NA	4.1259	-1.10127	NA	NA	NA	NA	NA	NA	3.6929e-05	0.270781	NA	NA	NA	NA	NA	NA	0.00929718	0.992545	NA	NA
SIX5	NA	NA	NA	NA	NA	NA	NA	smultixcan	1.92869e-05	0.00731981	4.27299	NA	NA	NA	0	0	1	0	1	NA	NA	NA	NA	4.1259	-1.10127	NA	NA	NA	NA	NA	NA	3.6929e-05	0.270781	NA	NA	NA	NA	NA	NA	0.0103356	0.992977	NA	NA
SNHG26	NA	NA	NA	NA	NA	NA	NA	Cells_Cultured_fibroblasts	1.30788e-06	0.00172771	4.83855	NA	NA	NA	0	0	1	0	1	NA	NA	NA	NA	5.41841	2.46903	NA	NA	NA	NA	NA	NA	6.013e-08	0.0135481	NA	NA	NA	NA	NA	NA	0.000101183	0.908505	NA	NA
SNHG26	NA	NA	NA	NA	NA	NA	NA	Colon_Transverse	1.30788e-06	0.00102295	-4.83855	NA	NA	NA	0	0	1	0	1	NA	NA	NA	NA	-5.41841	-2.46903	NA	NA	NA	NA	NA	NA	6.013e-08	0.0135481	NA	NA	NA	NA	NA	NA	6.38464e-05	0.9552	NA	NA
SNHG26	NA	NA	NA	NA	NA	NA	NA	Esophagus_Mucosa	1.30788e-06	0.000899293	4.83855	NA	NA	NA	0	0	1	0	1	NA	NA	NA	NA	5.41841	2.46903	NA	NA	NA	NA	NA	NA	6.013e-08	0.0135481	NA	NA	NA	NA	NA	NA	4.95338e-05	0.921056	NA	NA
SNHG26	NA	NA	NA	NA	NA	NA	NA	Esophagus_Muscularis	5.95489e-07	0.000630494	4.99267	NA	NA	NA	0	0	1	0	1	NA	NA	NA	NA	5.57708	2.46903	NA	NA	NA	NA	NA	NA	2.44596e-08	0.0135481	NA	NA	NA	NA	NA	NA	4.17011e-05	0.891451	NA	NA
SNHG26	NA	NA	NA	NA	NA	NA	NA	Ovary	1.30788e-06	0.00120933	4.83855	NA	NA	NA	0	0	1	0	1	NA	NA	NA	NA	5.41841	2.46903	NA	NA	NA	NA	NA	NA	6.013e-08	0.0135481	NA	NA	NA	NA	NA	NA	9.45719e-05	0.89563	NA	NA
SNHG26	NA	NA	NA	NA	NA	NA	NA	Skin_Not_Sun_Exposed_Suprapubic	1.30788e-06	0.00100567	4.83855	NA	NA	NA	0	0	1	0	1	NA	NA	NA	NA	5.41841	2.46903	NA	NA	NA	NA	NA	NA	6.013e-08	0.0135481	NA	NA	NA	NA	NA	NA	6.179e-05	0.928054	NA	NA
SNHG26	NA	NA	NA	NA	NA	NA	NA	Spleen	1.30788e-06	0.00122247	4.83855	NA	NA	NA	0	0	1	0	1	NA	NA	NA	NA	5.41841	2.46903	NA	NA	NA	NA	NA	NA	6.013e-08	0.0135481	NA	NA	NA	NA	NA	NA	9.06371e-05	0.884994	NA	NA
SNHG26	NA	NA	NA	NA	NA	NA	NA	Uterus	5.95489e-07	0.000720275	4.99267	NA	NA	NA	0	0	1	0	1	NA	NA	NA	NA	5.57708	2.46903	NA	NA	NA	NA	NA	NA	2.44596e-08	0.0135481	NA	NA	NA	NA	NA	NA	4.19279e-05	0.902835	NA	NA
SNHG26	NA	NA	NA	NA	NA	NA	NA	smultixcan	5.95489e-07	0.000454958	4.99267	NA	NA	NA	0	0	1	0	1	NA	NA	NA	NA	5.57708	2.46903	NA	NA	NA	NA	NA	NA	2.44596e-08	0.0135481	NA	NA	NA	NA	NA	NA	2.47142e-05	0.911496	NA	NA
SNX1	NA	NA	NA	NA	NA	NA	NA	Adipose_Subcutaneous	2.51648e-05	0.00942925	4.21332	NA	NA	NA	0	0	1	0	1	NA	NA	NA	NA	4.13352	-0.773381	NA	NA	NA	NA	NA	NA	3.57252e-05	0.439297	NA	NA	NA	NA	NA	NA	0.00883612	0.986177	NA	NA
SNX1	NA	NA	NA	NA	NA	NA	NA	Colon_Transverse	2.51648e-05	0.0089665	4.21332	NA	NA	NA	0	0	1	0	1	NA	NA	NA	NA	4.13352	-0.773381	NA	NA	NA	NA	NA	NA	3.57252e-05	0.439297	NA	NA	NA	NA	NA	NA	0.00971843	0.994349	NA	NA
SNX1	NA	NA	NA	NA	NA	NA	NA	Minor_Salivary_Gland	2.51648e-05	0.00983706	4.21332	NA	NA	NA	0	0	1	0	1	NA	NA	NA	NA	4.13352	-0.773381	NA	NA	NA	NA	NA	NA	3.57252e-05	0.439297	NA	NA	NA	NA	NA	NA	0.00931143	0.995633	NA	NA
SNX1	NA	NA	NA	NA	NA	NA	NA	Stomach	2.51648e-05	0.00953032	4.21332	NA	NA	NA	0	0	1	0	1	NA	NA	NA	NA	4.13352	-0.773381	NA	NA	NA	NA	NA	NA	3.57252e-05	0.439297	NA	NA	NA	NA	NA	NA	0.00926731	0.994382	NA	NA
SNX1	NA	NA	NA	NA	NA	NA	NA	smultixcan	2.85077e-05	0.00977228	3.72603	NA	NA	NA	0	0	1	0	1	NA	NA	NA	NA	3.66	-0.661807	NA	NA	NA	NA	NA	NA	4.16456e-05	0.420527	NA	NA	NA	NA	NA	NA	0.011467	0.994732	NA	NA
SPTAN1	NA	NA	NA	NA	NA	NA	NA	Colon_Sigmoid	2.84572e-06	0.00241923	-4.68165	NA	NA	NA	0	0	1	0	1	NA	NA	NA	NA	-5.09695	-1.72601	NA	NA	NA	NA	NA	NA	3.45163e-07	0.0843453	NA	NA	NA	NA	NA	NA	0.000394641	0.95956	NA	NA
SPTAN1	NA	NA	NA	NA	NA	NA	NA	smultixcan	2.84572e-06	0.00170587	-4.68165	NA	NA	NA	0	0	1	0	1	NA	NA	NA	NA	-5.09695	-1.72601	NA	NA	NA	NA	NA	NA	3.45163e-07	0.0843453	NA	NA	NA	NA	NA	NA	0.00024791	0.95927	NA	NA
SURF1	NA	NA	NA	NA	NA	NA	NA	Liver	8.1505e-07	0.000793238	4.93173	NA	NA	NA	0	0	1	0	1	NA	NA	NA	NA	4.81669	-1.01282	NA	NA	NA	NA	NA	NA	1.45961e-06	0.311146	NA	NA	NA	NA	NA	NA	0.00108151	0.973224	NA	NA
SURF4	NA	NA	NA	NA	NA	NA	NA	Whole_Blood	8.1505e-07	0.000646674	-4.93173	NA	NA	NA	0	0	1	0	1	NA	NA	NA	NA	-4.81669	1.01282	NA	NA	NA	NA	NA	NA	1.45961e-06	0.311146	NA	NA	NA	NA	NA	NA	0.000960303	0.990488	NA	NA
SURF4	NA	NA	NA	NA	NA	NA	NA	smultixcan	4.21904e-06	0.00228323	-1.64391	NA	NA	NA	0	0	1	0	1	NA	NA	NA	NA	-1.60556	0.337607	NA	NA	NA	NA	NA	NA	5.7287e-06	0.208009	NA	NA	NA	NA	NA	NA	0.00276296	0.979647	NA	NA
THBS3-AS1	NA	NA	NA	NA	NA	NA	NA	Brain_Substantia_nigra	6.57582e-15	2.9486e-11	-7.79238	NA	NA	NA	0	0	1	0	1	NA	NA	NA	NA	-7.80684	0.578879	NA	NA	NA	NA	NA	NA	5.86374e-15	0.562671	NA	NA	NA	NA	NA	NA	2.71081e-11	0.991123	NA	NA
THBS3-AS1	NA	NA	NA	NA	NA	NA	NA	smultixcan	6.57582e-15	6.40556e-11	-7.79238	NA	NA	NA	0	0	1	0	1	NA	NA	NA	NA	-7.80684	0.578879	NA	NA	NA	NA	NA	NA	5.86374e-15	0.562671	NA	NA	NA	NA	NA	NA	5.82602e-11	0.99743	NA	NA
TMCC2	NA	NA	NA	NA	NA	NA	NA	Brain_Hypothalamus	2.00067e-05	0.00991693	-4.26482	NA	NA	NA	0	0	1	0	1	NA	NA	NA	NA	-3.81761	2.52036	NA	NA	NA	NA	NA	NA	0.000134752	0.0117234	NA	NA	NA	NA	NA	NA	0.0282361	0.93472	NA	NA
TMCC2	NA	NA	NA	NA	NA	NA	NA	Skin_Not_Sun_Exposed_Suprapubic	2.00067e-05	0.00759595	-4.26482	NA	NA	NA	0	0	1	0	1	NA	NA	NA	NA	-3.81761	2.52036	NA	NA	NA	NA	NA	NA	0.000134752	0.0117234	NA	NA	NA	NA	NA	NA	0.0249703	0.928054	NA	NA
TYK2	NA	NA	NA	NA	NA	NA	NA	Adipose_Subcutaneous	2.07878e-05	0.0079662	-4.25626	NA	NA	NA	0	0	1	0	1	NA	NA	NA	NA	-4.26877	0.302095	NA	NA	NA	NA	NA	NA	1.96552e-05	0.76258	NA	NA	NA	NA	NA	NA	0.00603363	0.988518	NA	NA
TYK2	NA	NA	NA	NA	NA	NA	NA	Adrenal_Gland	4.75718e-08	9.01231e-05	-5.46016	NA	NA	NA	0	0	1	0	1	NA	NA	NA	NA	-5.40599	0.717557	NA	NA	NA	NA	NA	NA	6.44522e-08	0.47303	NA	NA	NA	NA	NA	NA	0.00011057	0.984636	NA	NA
TYK2	NA	NA	NA	NA	NA	NA	NA	Artery_Aorta	1.06264e-14	1.1157e-10	-7.73153	NA	NA	NA	0	0	1	0	1	NA	NA	NA	NA	-7.63302	1.15256	NA	NA	NA	NA	NA	NA	2.29315e-14	0.24909	NA	NA	NA	NA	NA	NA	2.47469e-10	0.99254	NA	NA
TYK2	NA	NA	NA	NA	NA	NA	NA	Artery_Coronary	4.75718e-08	6.20039e-05	-5.46016	NA	NA	NA	0	0	1	0	1	NA	NA	NA	NA	-5.40599	0.717557	NA	NA	NA	NA	NA	NA	6.44522e-08	0.47303	NA	NA	NA	NA	NA	NA	6.28643e-05	0.990808	NA	NA
TYK2	NA	NA	NA	NA	NA	NA	NA	Artery_Tibial	4.75718e-08	9.5206e-05	-5.46016	NA	NA	NA	0	0	1	0	1	NA	NA	NA	NA	-5.40599	0.717557	NA	NA	NA	NA	NA	NA	6.44522e-08	0.47303	NA	NA	NA	NA	NA	NA	8.81142e-05	0.990691	NA	NA
TYK2	NA	NA	NA	NA	NA	NA	NA	Brain_Amygdala	4.75718e-08	5.89002e-05	-5.46016	NA	NA	NA	0	0	1	0	1	NA	NA	NA	NA	-5.40599	0.717557	NA	NA	NA	NA	NA	NA	6.44522e-08	0.47303	NA	NA	NA	NA	NA	NA	7.6972e-05	0.996764	NA	NA
TYK2	NA	NA	NA	NA	NA	NA	NA	Brain_Anterior_cingulate_cortex_BA24	4.75718e-08	9.60171e-05	-5.46016	NA	NA	NA	0	0	1	0	1	NA	NA	NA	NA	-5.40599	0.717557	NA	NA	NA	NA	NA	NA	6.44522e-08	0.47303	NA	NA	NA	NA	NA	NA	0.000133838	0.996936	NA	NA
TYK2	NA	NA	NA	NA	NA	NA	NA	Brain_Caudate_basal_ganglia	4.75718e-08	6.20386e-05	-5.46016	NA	NA	NA	0	0	1	0	1	NA	NA	NA	NA	-5.40599	0.717557	NA	NA	NA	NA	NA	NA	6.44522e-08	0.47303	NA	NA	NA	NA	NA	NA	8.20605e-05	0.998198	NA	NA
TYK2	NA	NA	NA	NA	NA	NA	NA	Brain_Cerebellar_Hemisphere	4.75718e-08	6.65702e-05	-5.46016	NA	NA	NA	0	0	1	0	1	NA	NA	NA	NA	-5.40599	0.717557	NA	NA	NA	NA	NA	NA	6.44522e-08	0.47303	NA	NA	NA	NA	NA	NA	7.84086e-05	0.990163	NA	NA
TYK2	NA	NA	NA	NA	NA	NA	NA	Brain_Cerebellum	4.75718e-08	7.56201e-05	-5.46016	NA	NA	NA	0	0	1	0	1	NA	NA	NA	NA	-5.40599	0.717557	NA	NA	NA	NA	NA	NA	6.44522e-08	0.47303	NA	NA	NA	NA	NA	NA	8.7655e-05	0.996542	NA	NA
TYK2	NA	NA	NA	NA	NA	NA	NA	Brain_Cortex	4.75718e-08	7.19629e-05	-5.46016	NA	NA	NA	0	0	1	0	1	NA	NA	NA	NA	-5.40599	0.717557	NA	NA	NA	NA	NA	NA	6.44522e-08	0.47303	NA	NA	NA	NA	NA	NA	9.48126e-05	0.995652	NA	NA
TYK2	NA	NA	NA	NA	NA	NA	NA	Brain_Frontal_Cortex_BA9	4.75718e-08	0.000106345	-5.46016	NA	NA	NA	0	0	1	0	1	NA	NA	NA	NA	-5.40599	0.717557	NA	NA	NA	NA	NA	NA	6.44522e-08	0.47303	NA	NA	NA	NA	NA	NA	0.00012534	0.997445	NA	NA
TYK2	NA	NA	NA	NA	NA	NA	NA	Brain_Hippocampus	4.75718e-08	8.32625e-05	-5.46016	NA	NA	NA	0	0	1	0	1	NA	NA	NA	NA	-5.40599	0.717557	NA	NA	NA	NA	NA	NA	6.44522e-08	0.47303	NA	NA	NA	NA	NA	NA	0.000107159	0.995566	NA	NA
TYK2	NA	NA	NA	NA	NA	NA	NA	Brain_Hypothalamus	4.75718e-08	7.38853e-05	-5.46016	NA	NA	NA	0	0	1	0	1	NA	NA	NA	NA	-5.40599	0.717557	NA	NA	NA	NA	NA	NA	6.44522e-08	0.47303	NA	NA	NA	NA	NA	NA	0.000102934	0.993909	NA	NA
TYK2	NA	NA	NA	NA	NA	NA	NA	Brain_Nucleus_accumbens_basal_ganglia	4.75718e-08	7.07392e-05	-5.46016	NA	NA	NA	0	0	1	0	1	NA	NA	NA	NA	-5.40599	0.717557	NA	NA	NA	NA	NA	NA	6.44522e-08	0.47303	NA	NA	NA	NA	NA	NA	9.29401e-05	0.991153	NA	NA
TYK2	NA	NA	NA	NA	NA	NA	NA	Brain_Putamen_basal_ganglia	4.75718e-08	5.80825e-05	-5.46016	NA	NA	NA	0	0	1	0	1	NA	NA	NA	NA	-5.40599	0.717557	NA	NA	NA	NA	NA	NA	6.44522e-08	0.47303	NA	NA	NA	NA	NA	NA	7.66405e-05	0.995484	NA	NA
TYK2	NA	NA	NA	NA	NA	NA	NA	Brain_Spinal_cord_cervical_c-1	4.75718e-08	6.56223e-05	-5.46016	NA	NA	NA	0	0	1	0	1	NA	NA	NA	NA	-5.40599	0.717557	NA	NA	NA	NA	NA	NA	6.44522e-08	0.47303	NA	NA	NA	NA	NA	NA	8.61044e-05	0.996336	NA	NA
TYK2	NA	NA	NA	NA	NA	NA	NA	Brain_Substantia_nigra	4.75718e-08	5.0191e-05	-5.46016	NA	NA	NA	0	0	1	0	1	NA	NA	NA	NA	-5.40599	0.717557	NA	NA	NA	NA	NA	NA	6.44522e-08	0.47303	NA	NA	NA	NA	NA	NA	6.2729e-05	0.991123	NA	NA
TYK2	NA	NA	NA	NA	NA	NA	NA	Breast_Mammary_Tissue	4.89143e-08	5.85926e-05	-5.45521	NA	NA	NA	0	0	1	0	1	NA	NA	NA	NA	-5.40176	0.713692	NA	NA	NA	NA	NA	NA	6.59894e-08	0.475418	NA	NA	NA	NA	NA	NA	6.93005e-05	0.991689	NA	NA
TYK2	NA	NA	NA	NA	NA	NA	NA	Cells_Cultured_fibroblasts	4.75718e-08	8.64082e-05	-5.46016	NA	NA	NA	0	0	1	0	1	NA	NA	NA	NA	-5.40599	0.717557	NA	NA	NA	NA	NA	NA	6.44522e-08	0.47303	NA	NA	NA	NA	NA	NA	0.000101183	0.988441	NA	NA
TYK2	NA	NA	NA	NA	NA	NA	NA	Cells_EBV-transformed_lymphocytes	4.80097e-08	5.29972e-05	-5.45853	NA	NA	NA	0	0	1	0	1	NA	NA	NA	NA	-5.4048	0.715249	NA	NA	NA	NA	NA	NA	6.48821e-08	0.474455	NA	NA	NA	NA	NA	NA	6.59493e-05	0.985068	NA	NA
TYK2	NA	NA	NA	NA	NA	NA	NA	Colon_Sigmoid	4.75718e-08	8.08845e-05	-5.46016	NA	NA	NA	0	0	1	0	1	NA	NA	NA	NA	-5.40599	0.717557	NA	NA	NA	NA	NA	NA	6.44522e-08	0.47303	NA	NA	NA	NA	NA	NA	0.000101764	0.991315	NA	NA
TYK2	NA	NA	NA	NA	NA	NA	NA	Colon_Transverse	4.89732e-08	5.41543e-05	-5.455	NA	NA	NA	0	0	1	0	1	NA	NA	NA	NA	-5.40149	0.713856	NA	NA	NA	NA	NA	NA	6.60905e-08	0.475316	NA	NA	NA	NA	NA	NA	6.59223e-05	0.994349	NA	NA
TYK2	NA	NA	NA	NA	NA	NA	NA	Esophagus_Gastroesophageal_Junction	4.75718e-08	9.4873e-05	-5.46016	NA	NA	NA	0	0	1	0	1	NA	NA	NA	NA	-5.40599	0.717557	NA	NA	NA	NA	NA	NA	6.44522e-08	0.47303	NA	NA	NA	NA	NA	NA	8.7886e-05	0.99535	NA	NA
TYK2	NA	NA	NA	NA	NA	NA	NA	Esophagus_Mucosa	4.75718e-08	4.2932e-05	5.46016	NA	NA	NA	0	0	1	0	1	NA	NA	NA	NA	5.40599	-0.717557	NA	NA	NA	NA	NA	NA	6.44522e-08	0.47303	NA	NA	NA	NA	NA	NA	5.16593e-05	0.989771	NA	NA
TYK2	NA	NA	NA	NA	NA	NA	NA	Esophagus_Muscularis	4.75718e-08	8.34118e-05	-5.46016	NA	NA	NA	0	0	1	0	1	NA	NA	NA	NA	-5.40599	0.717557	NA	NA	NA	NA	NA	NA	6.44522e-08	0.47303	NA	NA	NA	NA	NA	NA	8.98608e-05	0.992582	NA	NA
TYK2	NA	NA	NA	NA	NA	NA	NA	Heart_Atrial_Appendage	4.75718e-08	7.48013e-05	-5.46016	NA	NA	NA	0	0	1	0	1	NA	NA	NA	NA	-5.40599	0.717557	NA	NA	NA	NA	NA	NA	6.44522e-08	0.47303	NA	NA	NA	NA	NA	NA	8.5156e-05	0.995721	NA	NA
TYK2	NA	NA	NA	NA	NA	NA	NA	Heart_Left_Ventricle	4.75718e-08	6.35559e-05	-5.46016	NA	NA	NA	0	0	1	0	1	NA	NA	NA	NA	-5.40599	0.717557	NA	NA	NA	NA	NA	NA	6.44522e-08	0.47303	NA	NA	NA	NA	NA	NA	8.35265e-05	0.994742	NA	NA
TYK2	NA	NA	NA	NA	NA	NA	NA	Liver	4.75718e-08	6.0767e-05	-5.46016	NA	NA	NA	0	0	1	0	1	NA	NA	NA	NA	-5.40599	0.717557	NA	NA	NA	NA	NA	NA	6.44522e-08	0.47303	NA	NA	NA	NA	NA	NA	7.51728e-05	0.973224	NA	NA
TYK2	NA	NA	NA	NA	NA	NA	NA	Lung	4.75718e-08	4.35445e-05	-5.46016	NA	NA	NA	0	0	1	0	1	NA	NA	NA	NA	-5.40599	0.857963	NA	NA	NA	NA	NA	NA	6.44522e-08	0.390913	NA	NA	NA	NA	NA	NA	5.11751e-05	0.997093	NA	NA
TYK2	NA	NA	NA	NA	NA	NA	NA	Minor_Salivary_Gland	4.81176e-08	5.15518e-05	-5.45813	NA	NA	NA	0	0	1	0	1	NA	NA	NA	NA	-5.40431	0.715644	NA	NA	NA	NA	NA	NA	6.50576e-08	0.474211	NA	NA	NA	NA	NA	NA	6.0408e-05	0.995633	NA	NA
TYK2	NA	NA	NA	NA	NA	NA	NA	Muscle_Skeletal	4.75718e-08	6.28699e-05	-5.46016	NA	NA	NA	0	0	1	0	1	NA	NA	NA	NA	-5.40599	0.717557	NA	NA	NA	NA	NA	NA	6.44522e-08	0.47303	NA	NA	NA	NA	NA	NA	7.5456e-05	0.996016	NA	NA
TYK2	NA	NA	NA	NA	NA	NA	NA	Nerve_Tibial	4.75718e-08	6.82959e-05	-5.46016	NA	NA	NA	0	0	1	0	1	NA	NA	NA	NA	-5.40599	0.717557	NA	NA	NA	NA	NA	NA	6.44522e-08	0.47303	NA	NA	NA	NA	NA	NA	7.6617e-05	0.990797	NA	NA
TYK2	NA	NA	NA	NA	NA	NA	NA	Ovary	4.75718e-08	7.87138e-05	-5.46016	NA	NA	NA	0	0	1	0	1	NA	NA	NA	NA	-5.40599	0.717557	NA	NA	NA	NA	NA	NA	6.44522e-08	0.47303	NA	NA	NA	NA	NA	NA	9.45719e-05	0.987285	NA	NA
TYK2	NA	NA	NA	NA	NA	NA	NA	Pancreas	4.8204e-08	7.62169e-05	-5.45781	NA	NA	NA	0	0	1	0	1	NA	NA	NA	NA	-5.40382	0.716491	NA	NA	NA	NA	NA	NA	6.5237e-08	0.473688	NA	NA	NA	NA	NA	NA	8.83562e-05	0.993317	NA	NA
TYK2	NA	NA	NA	NA	NA	NA	NA	Pituitary	4.75718e-08	7.11782e-05	-5.46016	NA	NA	NA	0	0	1	0	1	NA	NA	NA	NA	-5.40599	0.717557	NA	NA	NA	NA	NA	NA	6.44522e-08	0.47303	NA	NA	NA	NA	NA	NA	8.72116e-05	0.992267	NA	NA
TYK2	NA	NA	NA	NA	NA	NA	NA	Prostate	5.21362e-08	6.73996e-05	-5.44387	NA	NA	NA	0	0	1	0	1	NA	NA	NA	NA	-5.3918	0.705746	NA	NA	NA	NA	NA	NA	6.97563e-08	0.480346	NA	NA	NA	NA	NA	NA	7.02679e-05	0.992599	NA	NA
TYK2	NA	NA	NA	NA	NA	NA	NA	Skin_Not_Sun_Exposed_Suprapubic	4.8664e-08	5.54836e-05	-5.45612	NA	NA	NA	0	0	1	0	1	NA	NA	NA	NA	-5.40232	0.715455	NA	NA	NA	NA	NA	NA	6.57833e-08	0.474328	NA	NA	NA	NA	NA	NA	6.37365e-05	0.990162	NA	NA
TYK2	NA	NA	NA	NA	NA	NA	NA	Skin_Sun_Exposed_Lower_leg	4.75718e-08	3.9632e-05	-5.46016	NA	NA	NA	0	0	1	0	1	NA	NA	NA	NA	-5.40599	0.717557	NA	NA	NA	NA	NA	NA	6.44522e-08	0.47303	NA	NA	NA	NA	NA	NA	5.00955e-05	0.993261	NA	NA
TYK2	NA	NA	NA	NA	NA	NA	NA	Small_Intestine_Terminal_Ileum	4.75718e-08	5.74762e-05	-5.46016	NA	NA	NA	0	0	1	0	1	NA	NA	NA	NA	-5.40599	0.717557	NA	NA	NA	NA	NA	NA	6.44522e-08	0.47303	NA	NA	NA	NA	NA	NA	6.90128e-05	0.990306	NA	NA
TYK2	NA	NA	NA	NA	NA	NA	NA	Spleen	4.87476e-08	7.5181e-05	-5.45582	NA	NA	NA	0	0	1	0	1	NA	NA	NA	NA	-5.40217	0.714688	NA	NA	NA	NA	NA	NA	6.58388e-08	0.474802	NA	NA	NA	NA	NA	NA	9.06371e-05	0.987026	NA	NA
TYK2	NA	NA	NA	NA	NA	NA	NA	Stomach	4.96013e-08	5.79198e-05	-5.45273	NA	NA	NA	0	0	1	0	1	NA	NA	NA	NA	-5.39935	0.713026	NA	NA	NA	NA	NA	NA	6.6882e-08	0.47583	NA	NA	NA	NA	NA	NA	6.64069e-05	0.994382	NA	NA
TYK2	NA	NA	NA	NA	NA	NA	NA	Testis	4.75718e-08	0.000116317	5.46016	NA	NA	NA	0	0	1	0	1	NA	NA	NA	NA	5.40599	-0.717557	NA	NA	NA	NA	NA	NA	6.44522e-08	0.47303	NA	NA	NA	NA	NA	NA	0.000122468	0.98608	NA	NA
TYK2	NA	NA	NA	NA	NA	NA	NA	Thyroid	4.75718e-08	4.69626e-05	-5.46016	NA	NA	NA	0	0	1	0	1	NA	NA	NA	NA	-5.40599	0.717557	NA	NA	NA	NA	NA	NA	6.44522e-08	0.47303	NA	NA	NA	NA	NA	NA	5.60197e-05	0.992545	NA	NA
TYK2	NA	NA	NA	NA	NA	NA	NA	Uterus	4.97883e-08	7.87336e-05	-5.45206	NA	NA	NA	0	0	1	0	1	NA	NA	NA	NA	-5.39965	0.708142	NA	NA	NA	NA	NA	NA	6.67709e-08	0.478857	NA	NA	NA	NA	NA	NA	9.36462e-05	0.992052	NA	NA
TYK2	NA	NA	NA	NA	NA	NA	NA	Vagina	4.85604e-08	7.58432e-05	-5.4565	NA	NA	NA	0	0	1	0	1	NA	NA	NA	NA	-5.40265	0.715709	NA	NA	NA	NA	NA	NA	6.56653e-08	0.474171	NA	NA	NA	NA	NA	NA	8.61737e-05	0.99369	NA	NA
TYK2	NA	NA	NA	NA	NA	NA	NA	smultixcan	3.8332e-08	3.82969e-05	-5.4279	NA	NA	NA	0	0	1	0	1	NA	NA	NA	NA	-5.38046	0.680738	NA	NA	NA	NA	NA	NA	5.08913e-08	0.482081	NA	NA	NA	NA	NA	NA	4.66744e-05	0.995361	NA	NA
ZBTB7A	NA	NA	NA	NA	NA	NA	NA	Brain_Hypothalamus	1.00781e-06	0.00111804	4.89011	NA	NA	NA	0	0	1	0	1	NA	NA	NA	NA	5.17218	0.952055	NA	NA	NA	NA	NA	NA	2.31375e-07	0.341069	NA	NA	NA	NA	NA	NA	0.000291727	0.993909	NA	NA
ZDHHC11B	NA	NA	NA	NA	NA	NA	NA	Brain_Cerebellum	4.48508e-06	0.00375236	-4.58754	NA	NA	NA	0	0	1	0	1	NA	NA	NA	NA	-4.58752	0.0463433	NA	NA	NA	NA	NA	NA	4.48538e-06	0.963037	NA	NA	NA	NA	NA	NA	0.00361936	0.998195	NA	NA
ZDHHC11B	NA	NA	NA	NA	NA	NA	NA	Brain_Nucleus_accumbens_basal_ganglia	4.48508e-06	0.00267052	-4.58754	NA	NA	NA	0	0	1	0	1	NA	NA	NA	NA	-4.58752	0.293729	NA	NA	NA	NA	NA	NA	4.48538e-06	0.768965	NA	NA	NA	NA	NA	NA	0.0025684	0.995755	NA	NA
ZDHHC11B	NA	NA	NA	NA	NA	NA	NA	Brain_Spinal_cord_cervical_c-1	4.48508e-06	0.00366631	-4.58754	NA	NA	NA	0	0	1	0	1	NA	NA	NA	NA	-4.58752	0.293729	NA	NA	NA	NA	NA	NA	4.48538e-06	0.768965	NA	NA	NA	NA	NA	NA	0.00330865	0.996336	NA	NA
ZDHHC11B	NA	NA	NA	NA	NA	NA	NA	Liver	4.48508e-06	0.00269606	-4.58754	NA	NA	NA	0	0	1	0	1	NA	NA	NA	NA	-4.58752	0.293729	NA	NA	NA	NA	NA	NA	4.48538e-06	0.768965	NA	NA	NA	NA	NA	NA	0.00272705	0.982357	NA	NA
ZDHHC11B	NA	NA	NA	NA	NA	NA	NA	Thyroid	4.48508e-06	0.00199244	-4.58754	NA	NA	NA	0	0	1	0	1	NA	NA	NA	NA	-4.58752	0.293729	NA	NA	NA	NA	NA	NA	4.48538e-06	0.768965	NA	NA	NA	NA	NA	NA	0.00199682	0.992545	NA	NA
ZDHHC11B	NA	NA	NA	NA	NA	NA	NA	smultixcan	2.12297e-05	0.00787812	-4.24773	NA	NA	NA	0	0	1	0	1	NA	NA	NA	NA	-4.24106	-0.128292	NA	NA	NA	NA	NA	NA	2.1872e-05	0.896421	NA	NA	NA	NA	NA	NA	0.00686252	0.998511	NA	NA
ZNF37BP	NA	NA	NA	NA	NA	NA	NA	smultixcan	2.65525e-05	0.00926011	0.432739	NA	NA	NA	0	0	1	0	1	NA	NA	NA	NA	0.58522	0.643994	NA	NA	NA	NA	NA	NA	1.97114e-05	0.691245	NA	NA	NA	NA	NA	NA	0.00638629	0.99743	NA	NA
ZPBP2	NA	NA	NA	NA	NA	NA	NA	Testis	7.98352e-06	0.00580337	-4.46563	NA	NA	NA	0	0	1	0	1	NA	NA	NA	NA	-4.34885	0.97235	NA	NA	NA	NA	NA	NA	1.36855e-05	0.330876	NA	NA	NA	NA	NA	NA	0.00667369	0.98608	NA	NA
ZPBP2	NA	NA	NA	NA	NA	NA	NA	smultixcan	7.98352e-06	0.0038404	-4.46563	NA	NA	NA	0	0	1	0	1	NA	NA	NA	NA	-4.34885	0.97235	NA	NA	NA	NA	NA	NA	1.36855e-05	0.330876	NA	NA	NA	NA	NA	NA	0.00506738	0.994732	NA	NA
ZSCAN21	NA	NA	NA	NA	NA	NA	NA	Colon_Transverse	2.78275e-05	0.00978563	4.19055	NA	NA	NA	0	0	1	0	1	NA	NA	NA	NA	4.50639	1.11871	NA	NA	NA	NA	NA	NA	6.59399e-06	0.263266	NA	NA	NA	NA	NA	NA	0.00293308	0.994349	NA	NA
ZSCAN21	NA	NA	NA	NA	NA	NA	NA	Vagina	2.1046e-05	0.00924479	4.25349	NA	NA	NA	0	0	1	0	1	NA	NA	NA	NA	4.58143	1.17005	NA	NA	NA	NA	NA	NA	4.61815e-06	0.241981	NA	NA	NA	NA	NA	NA	0.00303024	0.99369	NA	NA

### Sheet: T9.gene_ccgwas
Table 9. Results summary of MAGMA/TWAS/spTWAS/PWAS-CC-GWAS
Significant differentially associated genes were identified by integrating gene genomic positions, mRNA expression, splicing and plasma protein data withCC-GWAS OLS componnet using MAGMA gene analysis, PrediXcan or FUSION. P_OLS_magma=the gene p-value estimated by MAGMA based on CC-GWAS OLS componnet; FDR_OLS_magma=adjusted P_OLS_magma; P_OLS_twas=the gene p-value estimated by TWAS based on CC-GWAS OLS componnet; tissue_twas=the eQTL model of every single tissue used to obtain gene-based z-scores in TWAS analysis based on CC-GWAS OLS componnet; FDR_OLS_twas=adjusted P_OLS_twas; Z_OLS_twas=gene-based z-scores in TWAS analysis; P_OLS_sptwas=the gene p-value estimated by spTWAS based on CC-GWAS OLS componnet; tissue_sptwas=the sQTL model of every single tissue used to obtain gene-based z-scores in spTWAS analysis based on CC-GWAS OLS componnet; FDR_OLS_sptwas=adjusted P_OLS_sptwas; Z_OLS_sptwas=gene-based z-scores in spTWAS analysis; P_OLS_pwas=the gene p-value estimated by PWAS based on CC-GWAS OLS componnet; FDR_OLS_pwas=adjusted P_OLS_pwas; Z_OLS_pwas=gene-based z-scores in PWAS analysis. Other columns refer to MAGMA/TWAS/spTWAS/PWAS estimates based on original GWAS of analyzed traits.
Gene	P_OLS_magma	FDR_OLS_magma	Z_OLS_magma	tissue_twas	P_OLS_twas	FDR_OLS_twas	Z_OLS_twas	tissue_sptwas	P_OLS_sptwas	FDR_OLS_sptwas	Z_OLS_sptwas	P_OLS_pwas	FDR_OLS_pwas	Z_OLS_pwas	magma_detect	twas_detect	sptwas_detect	pwas_detect	total_detect	Z_B2_magma	Z_Flu.meta_magma	Z_B2_twas	Z_Flu.meta_twas	Z_B2_sptwas	Z_Flu.meta_sptwas	Z_B2_pwas	Z_Flu.meta_pwas	P_B2_magma	P_Flu.meta_magma	P_B2_twas	P_Flu.meta_twas	P_B2_sptwas	P_Flu.meta_sptwas	P_B2_pwas	P_Flu.meta_pwas	FDR_B2_magma	FDR_Flu.meta_magma	FDR_B2_twas	FDR_Flu.meta_twas	FDR_B2_sptwas	FDR_Flu.meta_sptwas	FDR_B2_pwas	FDR_Flu.meta_pwas
ABO	3.9423e-09	2.32096e-05	5.8866	Brain_Spinal_cord_cervical_c-1	5.22367e-11	4.58952e-07	6.56442	Adipose_Subcutaneous	5.13138e-08	0.00073448	-5.4467	NA	NA	NA	1	1	1	0	3	6.2191	1.11418	9.06182	-1.38931	-6.81785	1.62673	NA	NA	5e-10	0.2652	1.28293e-19	0.164738	9.24121e-12	0.103794	NA	NA	3.90739e-07	0.989434	1.42893e-15	0.947809	3.90443e-08	0.952575	NA	NA
ABO	3.9423e-09	2.32096e-05	5.8866	Brain_Spinal_cord_cervical_c-1	5.22367e-11	4.58952e-07	6.56442	Adrenal_Gland	6.04245e-13	1.44789e-08	7.19952	NA	NA	NA	1	1	1	0	3	6.2191	1.11418	9.06182	-1.38931	10.3341	-1.20059	NA	NA	5e-10	0.2652	1.28293e-19	0.164738	4.94069e-25	0.229909	NA	NA	3.90739e-07	0.989434	1.42893e-15	0.947809	1.4409e-20	0.984636	NA	NA
ABO	3.9423e-09	2.32096e-05	5.8866	Brain_Spinal_cord_cervical_c-1	5.22367e-11	4.58952e-07	6.56442	Breast_Mammary_Tissue	1.6483e-07	0.000871216	5.23517	NA	NA	NA	1	1	1	0	3	6.2191	1.11418	9.06182	-1.38931	7.22168	-1.11111	NA	NA	5e-10	0.2652	1.28293e-19	0.164738	5.13482e-13	0.266521	NA	NA	3.90739e-07	0.989434	1.42893e-15	0.947809	2.6192e-09	0.991689	NA	NA
ABO	3.9423e-09	2.32096e-05	5.8866	Brain_Spinal_cord_cervical_c-1	5.22367e-11	4.58952e-07	6.56442	Esophagus_Mucosa	2.9041e-11	6.34807e-07	6.65135	NA	NA	NA	1	1	1	0	3	6.2191	1.11418	9.06182	-1.38931	9.36255	-1.2713	NA	NA	5e-10	0.2652	1.28293e-19	0.164738	7.78358e-21	0.203623	NA	NA	3.90739e-07	0.989434	1.42893e-15	0.947809	2.3083e-16	0.989771	NA	NA
ABO	3.9423e-09	2.32096e-05	5.8866	Brain_Spinal_cord_cervical_c-1	5.22367e-11	4.58952e-07	6.56442	Heart_Left_Ventricle	3.0079e-07	0.000957416	-5.12295	NA	NA	NA	1	1	1	0	3	6.2191	1.11418	9.06182	-1.38931	-7.22598	0.994906	NA	NA	5e-10	0.2652	1.28293e-19	0.164738	4.975e-13	0.319782	NA	NA	3.90739e-07	0.989434	1.42893e-15	0.947809	1.9342e-09	0.994742	NA	NA
ABO	3.9423e-09	2.32096e-05	5.8866	Brain_Spinal_cord_cervical_c-1	5.22367e-11	4.58952e-07	6.56442	Nerve_Tibial	9.79385e-08	0.000775273	-5.33051	NA	NA	NA	1	1	1	0	3	6.2191	1.11418	9.06182	-1.38931	-6.38061	1.69762	NA	NA	5e-10	0.2652	1.28293e-19	0.164738	1.76387e-10	0.0895794	NA	NA	3.90739e-07	0.989434	1.42893e-15	0.947809	4.64288e-07	0.966468	NA	NA
ABO	3.9423e-09	2.32096e-05	5.8866	Brain_Spinal_cord_cervical_c-1	5.22367e-11	4.58952e-07	6.56442	Ovary	1.23677e-08	0.000326197	5.69458	NA	NA	NA	1	1	1	0	3	6.2191	1.11418	9.06182	-1.38931	7.79008	-1.24221	NA	NA	5e-10	0.2652	1.28293e-19	0.164738	6.69661e-15	0.21416	NA	NA	3.90739e-07	0.989434	1.42893e-15	0.947809	7.20578e-11	0.984909	NA	NA
ABO	3.9423e-09	2.32096e-05	5.8866	Brain_Spinal_cord_cervical_c-1	5.22367e-11	4.58952e-07	6.56442	Pancreas	3.0079e-07	0.00150087	5.12295	NA	NA	NA	1	1	1	0	3	6.2191	1.11418	9.06182	-1.38931	7.22598	-0.994906	NA	NA	5e-10	0.2652	1.28293e-19	0.164738	4.975e-13	0.319782	NA	NA	3.90739e-07	0.989434	1.42893e-15	0.947809	4.04285e-09	0.993317	NA	NA
ABO	3.9423e-09	2.32096e-05	5.8866	Brain_Spinal_cord_cervical_c-1	5.22367e-11	4.58952e-07	6.56442	Skin_Sun_Exposed_Lower_leg	2.03793e-06	0.00575329	4.74963	NA	NA	NA	1	1	1	0	3	6.2191	1.11418	9.06182	-1.38931	6.4609	-1.05544	NA	NA	5e-10	0.2652	1.28293e-19	0.164738	1.04083e-10	0.291224	NA	NA	3.90739e-07	0.989434	1.42893e-15	0.947809	2.2247e-07	0.993261	NA	NA
ABO	3.9423e-09	2.32096e-05	5.8866	Brain_Spinal_cord_cervical_c-1	5.22367e-11	4.58952e-07	6.56442	Stomach	1.7377e-07	0.000697002	-5.22541	NA	NA	NA	1	1	1	0	3	6.2191	1.11418	9.06182	-1.38931	-7.24621	1.08444	NA	NA	5e-10	0.2652	1.28293e-19	0.164738	4.286e-13	0.278168	NA	NA	3.90739e-07	0.989434	1.42893e-15	0.947809	2.05685e-09	0.994382	NA	NA
ABO	3.9423e-09	2.32096e-05	5.8866	Brain_Spinal_cord_cervical_c-1	5.22367e-11	4.58952e-07	6.56442	Testis	1.19199e-12	5.42785e-08	-7.1063	NA	NA	NA	1	1	1	0	3	6.2191	1.11418	9.06182	-1.38931	-9.49155	1.69944	NA	NA	5e-10	0.2652	1.28293e-19	0.164738	2.27621e-21	0.0892371	NA	NA	3.90739e-07	0.989434	1.42893e-15	0.947809	1.25428e-16	0.925329	NA	NA
ABO	3.9423e-09	2.32096e-05	5.8866	Brain_Spinal_cord_cervical_c-1	5.22367e-11	4.58952e-07	6.56442	Thyroid	3.14981e-08	0.000316157	5.5329	NA	NA	NA	1	1	1	0	3	6.2191	1.11418	9.06182	-1.38931	7.5553	-1.21403	NA	NA	5e-10	0.2652	1.28293e-19	0.164738	4.17894e-14	0.224736	NA	NA	3.90739e-07	0.989434	1.42893e-15	0.947809	3.69672e-10	0.989055	NA	NA
ABO	3.9423e-09	2.32096e-05	5.8866	Brain_Spinal_cord_cervical_c-1	5.22367e-11	4.58952e-07	6.56442	smultixcan	6.479e-14	6.69054e-09	2.66564	NA	NA	NA	1	1	1	0	3	6.2191	1.11418	9.06182	-1.38931	3.04564	-1.15418	NA	NA	5e-10	0.2652	1.28293e-19	0.164738	7.82612e-26	0.331119	NA	NA	3.90739e-07	0.989434	1.42893e-15	0.947809	7.5131e-21	0.994732	NA	NA
ABO	3.9423e-09	2.32096e-05	5.8866	Colon_Transverse	2.18851e-09	2.27451e-05	5.98316	Adipose_Subcutaneous	5.13138e-08	0.00073448	-5.4467	NA	NA	NA	1	1	1	0	3	6.2191	1.11418	7.46614	-1.86117	-6.81785	1.62673	NA	NA	5e-10	0.2652	8.25831e-14	0.06272	9.24121e-12	0.103794	NA	NA	3.90739e-07	0.989434	5.2271e-10	0.900464	3.90443e-08	0.952575	NA	NA
ABO	3.9423e-09	2.32096e-05	5.8866	Colon_Transverse	2.18851e-09	2.27451e-05	5.98316	Adrenal_Gland	6.04245e-13	1.44789e-08	7.19952	NA	NA	NA	1	1	1	0	3	6.2191	1.11418	7.46614	-1.86117	10.3341	-1.20059	NA	NA	5e-10	0.2652	8.25831e-14	0.06272	4.94069e-25	0.229909	NA	NA	3.90739e-07	0.989434	5.2271e-10	0.900464	1.4409e-20	0.984636	NA	NA
ABO	3.9423e-09	2.32096e-05	5.8866	Colon_Transverse	2.18851e-09	2.27451e-05	5.98316	Breast_Mammary_Tissue	1.6483e-07	0.000871216	5.23517	NA	NA	NA	1	1	1	0	3	6.2191	1.11418	7.46614	-1.86117	7.22168	-1.11111	NA	NA	5e-10	0.2652	8.25831e-14	0.06272	5.13482e-13	0.266521	NA	NA	3.90739e-07	0.989434	5.2271e-10	0.900464	2.6192e-09	0.991689	NA	NA
ABO	3.9423e-09	2.32096e-05	5.8866	Colon_Transverse	2.18851e-09	2.27451e-05	5.98316	Esophagus_Mucosa	2.9041e-11	6.34807e-07	6.65135	NA	NA	NA	1	1	1	0	3	6.2191	1.11418	7.46614	-1.86117	9.36255	-1.2713	NA	NA	5e-10	0.2652	8.25831e-14	0.06272	7.78358e-21	0.203623	NA	NA	3.90739e-07	0.989434	5.2271e-10	0.900464	2.3083e-16	0.989771	NA	NA
ABO	3.9423e-09	2.32096e-05	5.8866	Colon_Transverse	2.18851e-09	2.27451e-05	5.98316	Heart_Left_Ventricle	3.0079e-07	0.000957416	-5.12295	NA	NA	NA	1	1	1	0	3	6.2191	1.11418	7.46614	-1.86117	-7.22598	0.994906	NA	NA	5e-10	0.2652	8.25831e-14	0.06272	4.975e-13	0.319782	NA	NA	3.90739e-07	0.989434	5.2271e-10	0.900464	1.9342e-09	0.994742	NA	NA
ABO	3.9423e-09	2.32096e-05	5.8866	Colon_Transverse	2.18851e-09	2.27451e-05	5.98316	Nerve_Tibial	9.79385e-08	0.000775273	-5.33051	NA	NA	NA	1	1	1	0	3	6.2191	1.11418	7.46614	-1.86117	-6.38061	1.69762	NA	NA	5e-10	0.2652	8.25831e-14	0.06272	1.76387e-10	0.0895794	NA	NA	3.90739e-07	0.989434	5.2271e-10	0.900464	4.64288e-07	0.966468	NA	NA
ABO	3.9423e-09	2.32096e-05	5.8866	Colon_Transverse	2.18851e-09	2.27451e-05	5.98316	Ovary	1.23677e-08	0.000326197	5.69458	NA	NA	NA	1	1	1	0	3	6.2191	1.11418	7.46614	-1.86117	7.79008	-1.24221	NA	NA	5e-10	0.2652	8.25831e-14	0.06272	6.69661e-15	0.21416	NA	NA	3.90739e-07	0.989434	5.2271e-10	0.900464	7.20578e-11	0.984909	NA	NA
ABO	3.9423e-09	2.32096e-05	5.8866	Colon_Transverse	2.18851e-09	2.27451e-05	5.98316	Pancreas	3.0079e-07	0.00150087	5.12295	NA	NA	NA	1	1	1	0	3	6.2191	1.11418	7.46614	-1.86117	7.22598	-0.994906	NA	NA	5e-10	0.2652	8.25831e-14	0.06272	4.975e-13	0.319782	NA	NA	3.90739e-07	0.989434	5.2271e-10	0.900464	4.04285e-09	0.993317	NA	NA
ABO	3.9423e-09	2.32096e-05	5.8866	Colon_Transverse	2.18851e-09	2.27451e-05	5.98316	Skin_Sun_Exposed_Lower_leg	2.03793e-06	0.00575329	4.74963	NA	NA	NA	1	1	1	0	3	6.2191	1.11418	7.46614	-1.86117	6.4609	-1.05544	NA	NA	5e-10	0.2652	8.25831e-14	0.06272	1.04083e-10	0.291224	NA	NA	3.90739e-07	0.989434	5.2271e-10	0.900464	2.2247e-07	0.993261	NA	NA
ABO	3.9423e-09	2.32096e-05	5.8866	Colon_Transverse	2.18851e-09	2.27451e-05	5.98316	Stomach	1.7377e-07	0.000697002	-5.22541	NA	NA	NA	1	1	1	0	3	6.2191	1.11418	7.46614	-1.86117	-7.24621	1.08444	NA	NA	5e-10	0.2652	8.25831e-14	0.06272	4.286e-13	0.278168	NA	NA	3.90739e-07	0.989434	5.2271e-10	0.900464	2.05685e-09	0.994382	NA	NA
ABO	3.9423e-09	2.32096e-05	5.8866	Colon_Transverse	2.18851e-09	2.27451e-05	5.98316	Testis	1.19199e-12	5.42785e-08	-7.1063	NA	NA	NA	1	1	1	0	3	6.2191	1.11418	7.46614	-1.86117	-9.49155	1.69944	NA	NA	5e-10	0.2652	8.25831e-14	0.06272	2.27621e-21	0.0892371	NA	NA	3.90739e-07	0.989434	5.2271e-10	0.900464	1.25428e-16	0.925329	NA	NA
ABO	3.9423e-09	2.32096e-05	5.8866	Colon_Transverse	2.18851e-09	2.27451e-05	5.98316	Thyroid	3.14981e-08	0.000316157	5.5329	NA	NA	NA	1	1	1	0	3	6.2191	1.11418	7.46614	-1.86117	7.5553	-1.21403	NA	NA	5e-10	0.2652	8.25831e-14	0.06272	4.17894e-14	0.224736	NA	NA	3.90739e-07	0.989434	5.2271e-10	0.900464	3.69672e-10	0.989055	NA	NA
ABO	3.9423e-09	2.32096e-05	5.8866	Colon_Transverse	2.18851e-09	2.27451e-05	5.98316	smultixcan	6.479e-14	6.69054e-09	2.66564	NA	NA	NA	1	1	1	0	3	6.2191	1.11418	7.46614	-1.86117	3.04564	-1.15418	NA	NA	5e-10	0.2652	8.25831e-14	0.06272	7.82612e-26	0.331119	NA	NA	3.90739e-07	0.989434	5.2271e-10	0.900464	7.5131e-21	0.994732	NA	NA
ABO	3.9423e-09	2.32096e-05	5.8866	Esophagus_Gastroesophageal_Junction	2.06742e-07	0.00210733	5.19317	Adipose_Subcutaneous	5.13138e-08	0.00073448	-5.4467	NA	NA	NA	1	1	1	0	3	6.2191	1.11418	4.98738	-1.75651	-6.81785	1.62673	NA	NA	5e-10	0.2652	6.12026e-07	0.0790012	9.24121e-12	0.103794	NA	NA	3.90739e-07	0.989434	0.000760075	0.911255	3.90443e-08	0.952575	NA	NA
ABO	3.9423e-09	2.32096e-05	5.8866	Esophagus_Gastroesophageal_Junction	2.06742e-07	0.00210733	5.19317	Adrenal_Gland	6.04245e-13	1.44789e-08	7.19952	NA	NA	NA	1	1	1	0	3	6.2191	1.11418	4.98738	-1.75651	10.3341	-1.20059	NA	NA	5e-10	0.2652	6.12026e-07	0.0790012	4.94069e-25	0.229909	NA	NA	3.90739e-07	0.989434	0.000760075	0.911255	1.4409e-20	0.984636	NA	NA
ABO	3.9423e-09	2.32096e-05	5.8866	Esophagus_Gastroesophageal_Junction	2.06742e-07	0.00210733	5.19317	Breast_Mammary_Tissue	1.6483e-07	0.000871216	5.23517	NA	NA	NA	1	1	1	0	3	6.2191	1.11418	4.98738	-1.75651	7.22168	-1.11111	NA	NA	5e-10	0.2652	6.12026e-07	0.0790012	5.13482e-13	0.266521	NA	NA	3.90739e-07	0.989434	0.000760075	0.911255	2.6192e-09	0.991689	NA	NA
ABO	3.9423e-09	2.32096e-05	5.8866	Esophagus_Gastroesophageal_Junction	2.06742e-07	0.00210733	5.19317	Esophagus_Mucosa	2.9041e-11	6.34807e-07	6.65135	NA	NA	NA	1	1	1	0	3	6.2191	1.11418	4.98738	-1.75651	9.36255	-1.2713	NA	NA	5e-10	0.2652	6.12026e-07	0.0790012	7.78358e-21	0.203623	NA	NA	3.90739e-07	0.989434	0.000760075	0.911255	2.3083e-16	0.989771	NA	NA
ABO	3.9423e-09	2.32096e-05	5.8866	Esophagus_Gastroesophageal_Junction	2.06742e-07	0.00210733	5.19317	Heart_Left_Ventricle	3.0079e-07	0.000957416	-5.12295	NA	NA	NA	1	1	1	0	3	6.2191	1.11418	4.98738	-1.75651	-7.22598	0.994906	NA	NA	5e-10	0.2652	6.12026e-07	0.0790012	4.975e-13	0.319782	NA	NA	3.90739e-07	0.989434	0.000760075	0.911255	1.9342e-09	0.994742	NA	NA
ABO	3.9423e-09	2.32096e-05	5.8866	Esophagus_Gastroesophageal_Junction	2.06742e-07	0.00210733	5.19317	Nerve_Tibial	9.79385e-08	0.000775273	-5.33051	NA	NA	NA	1	1	1	0	3	6.2191	1.11418	4.98738	-1.75651	-6.38061	1.69762	NA	NA	5e-10	0.2652	6.12026e-07	0.0790012	1.76387e-10	0.0895794	NA	NA	3.90739e-07	0.989434	0.000760075	0.911255	4.64288e-07	0.966468	NA	NA
ABO	3.9423e-09	2.32096e-05	5.8866	Esophagus_Gastroesophageal_Junction	2.06742e-07	0.00210733	5.19317	Ovary	1.23677e-08	0.000326197	5.69458	NA	NA	NA	1	1	1	0	3	6.2191	1.11418	4.98738	-1.75651	7.79008	-1.24221	NA	NA	5e-10	0.2652	6.12026e-07	0.0790012	6.69661e-15	0.21416	NA	NA	3.90739e-07	0.989434	0.000760075	0.911255	7.20578e-11	0.984909	NA	NA
ABO	3.9423e-09	2.32096e-05	5.8866	Esophagus_Gastroesophageal_Junction	2.06742e-07	0.00210733	5.19317	Pancreas	3.0079e-07	0.00150087	5.12295	NA	NA	NA	1	1	1	0	3	6.2191	1.11418	4.98738	-1.75651	7.22598	-0.994906	NA	NA	5e-10	0.2652	6.12026e-07	0.0790012	4.975e-13	0.319782	NA	NA	3.90739e-07	0.989434	0.000760075	0.911255	4.04285e-09	0.993317	NA	NA
ABO	3.9423e-09	2.32096e-05	5.8866	Esophagus_Gastroesophageal_Junction	2.06742e-07	0.00210733	5.19317	Skin_Sun_Exposed_Lower_leg	2.03793e-06	0.00575329	4.74963	NA	NA	NA	1	1	1	0	3	6.2191	1.11418	4.98738	-1.75651	6.4609	-1.05544	NA	NA	5e-10	0.2652	6.12026e-07	0.0790012	1.04083e-10	0.291224	NA	NA	3.90739e-07	0.989434	0.000760075	0.911255	2.2247e-07	0.993261	NA	NA
ABO	3.9423e-09	2.32096e-05	5.8866	Esophagus_Gastroesophageal_Junction	2.06742e-07	0.00210733	5.19317	Stomach	1.7377e-07	0.000697002	-5.22541	NA	NA	NA	1	1	1	0	3	6.2191	1.11418	4.98738	-1.75651	-7.24621	1.08444	NA	NA	5e-10	0.2652	6.12026e-07	0.0790012	4.286e-13	0.278168	NA	NA	3.90739e-07	0.989434	0.000760075	0.911255	2.05685e-09	0.994382	NA	NA
ABO	3.9423e-09	2.32096e-05	5.8866	Esophagus_Gastroesophageal_Junction	2.06742e-07	0.00210733	5.19317	Testis	1.19199e-12	5.42785e-08	-7.1063	NA	NA	NA	1	1	1	0	3	6.2191	1.11418	4.98738	-1.75651	-9.49155	1.69944	NA	NA	5e-10	0.2652	6.12026e-07	0.0790012	2.27621e-21	0.0892371	NA	NA	3.90739e-07	0.989434	0.000760075	0.911255	1.25428e-16	0.925329	NA	NA
ABO	3.9423e-09	2.32096e-05	5.8866	Esophagus_Gastroesophageal_Junction	2.06742e-07	0.00210733	5.19317	Thyroid	3.14981e-08	0.000316157	5.5329	NA	NA	NA	1	1	1	0	3	6.2191	1.11418	4.98738	-1.75651	7.5553	-1.21403	NA	NA	5e-10	0.2652	6.12026e-07	0.0790012	4.17894e-14	0.224736	NA	NA	3.90739e-07	0.989434	0.000760075	0.911255	3.69672e-10	0.989055	NA	NA
ABO	3.9423e-09	2.32096e-05	5.8866	Esophagus_Gastroesophageal_Junction	2.06742e-07	0.00210733	5.19317	smultixcan	6.479e-14	6.69054e-09	2.66564	NA	NA	NA	1	1	1	0	3	6.2191	1.11418	4.98738	-1.75651	3.04564	-1.15418	NA	NA	5e-10	0.2652	6.12026e-07	0.0790012	7.82612e-26	0.331119	NA	NA	3.90739e-07	0.989434	0.000760075	0.911255	7.5131e-21	0.994732	NA	NA
ABO	3.9423e-09	2.32096e-05	5.8866	Kidney_Cortex	2.34555e-06	0.00712358	4.72112	Adipose_Subcutaneous	5.13138e-08	0.00073448	-5.4467	NA	NA	NA	1	1	1	0	3	6.2191	1.11418	5.50252	-1.66766	-6.81785	1.62673	NA	NA	5e-10	0.2652	3.74396e-08	0.0953832	9.24121e-12	0.103794	NA	NA	3.90739e-07	0.989434	2.91967e-05	0.976433	3.90443e-08	0.952575	NA	NA
ABO	3.9423e-09	2.32096e-05	5.8866	Kidney_Cortex	2.34555e-06	0.00712358	4.72112	Adrenal_Gland	6.04245e-13	1.44789e-08	7.19952	NA	NA	NA	1	1	1	0	3	6.2191	1.11418	5.50252	-1.66766	10.3341	-1.20059	NA	NA	5e-10	0.2652	3.74396e-08	0.0953832	4.94069e-25	0.229909	NA	NA	3.90739e-07	0.989434	2.91967e-05	0.976433	1.4409e-20	0.984636	NA	NA
ABO	3.9423e-09	2.32096e-05	5.8866	Kidney_Cortex	2.34555e-06	0.00712358	4.72112	Breast_Mammary_Tissue	1.6483e-07	0.000871216	5.23517	NA	NA	NA	1	1	1	0	3	6.2191	1.11418	5.50252	-1.66766	7.22168	-1.11111	NA	NA	5e-10	0.2652	3.74396e-08	0.0953832	5.13482e-13	0.266521	NA	NA	3.90739e-07	0.989434	2.91967e-05	0.976433	2.6192e-09	0.991689	NA	NA
ABO	3.9423e-09	2.32096e-05	5.8866	Kidney_Cortex	2.34555e-06	0.00712358	4.72112	Esophagus_Mucosa	2.9041e-11	6.34807e-07	6.65135	NA	NA	NA	1	1	1	0	3	6.2191	1.11418	5.50252	-1.66766	9.36255	-1.2713	NA	NA	5e-10	0.2652	3.74396e-08	0.0953832	7.78358e-21	0.203623	NA	NA	3.90739e-07	0.989434	2.91967e-05	0.976433	2.3083e-16	0.989771	NA	NA
ABO	3.9423e-09	2.32096e-05	5.8866	Kidney_Cortex	2.34555e-06	0.00712358	4.72112	Heart_Left_Ventricle	3.0079e-07	0.000957416	-5.12295	NA	NA	NA	1	1	1	0	3	6.2191	1.11418	5.50252	-1.66766	-7.22598	0.994906	NA	NA	5e-10	0.2652	3.74396e-08	0.0953832	4.975e-13	0.319782	NA	NA	3.90739e-07	0.989434	2.91967e-05	0.976433	1.9342e-09	0.994742	NA	NA
ABO	3.9423e-09	2.32096e-05	5.8866	Kidney_Cortex	2.34555e-06	0.00712358	4.72112	Nerve_Tibial	9.79385e-08	0.000775273	-5.33051	NA	NA	NA	1	1	1	0	3	6.2191	1.11418	5.50252	-1.66766	-6.38061	1.69762	NA	NA	5e-10	0.2652	3.74396e-08	0.0953832	1.76387e-10	0.0895794	NA	NA	3.90739e-07	0.989434	2.91967e-05	0.976433	4.64288e-07	0.966468	NA	NA
ABO	3.9423e-09	2.32096e-05	5.8866	Kidney_Cortex	2.34555e-06	0.00712358	4.72112	Ovary	1.23677e-08	0.000326197	5.69458	NA	NA	NA	1	1	1	0	3	6.2191	1.11418	5.50252	-1.66766	7.79008	-1.24221	NA	NA	5e-10	0.2652	3.74396e-08	0.0953832	6.69661e-15	0.21416	NA	NA	3.90739e-07	0.989434	2.91967e-05	0.976433	7.20578e-11	0.984909	NA	NA
ABO	3.9423e-09	2.32096e-05	5.8866	Kidney_Cortex	2.34555e-06	0.00712358	4.72112	Pancreas	3.0079e-07	0.00150087	5.12295	NA	NA	NA	1	1	1	0	3	6.2191	1.11418	5.50252	-1.66766	7.22598	-0.994906	NA	NA	5e-10	0.2652	3.74396e-08	0.0953832	4.975e-13	0.319782	NA	NA	3.90739e-07	0.989434	2.91967e-05	0.976433	4.04285e-09	0.993317	NA	NA
ABO	3.9423e-09	2.32096e-05	5.8866	Kidney_Cortex	2.34555e-06	0.00712358	4.72112	Skin_Sun_Exposed_Lower_leg	2.03793e-06	0.00575329	4.74963	NA	NA	NA	1	1	1	0	3	6.2191	1.11418	5.50252	-1.66766	6.4609	-1.05544	NA	NA	5e-10	0.2652	3.74396e-08	0.0953832	1.04083e-10	0.291224	NA	NA	3.90739e-07	0.989434	2.91967e-05	0.976433	2.2247e-07	0.993261	NA	NA
ABO	3.9423e-09	2.32096e-05	5.8866	Kidney_Cortex	2.34555e-06	0.00712358	4.72112	Stomach	1.7377e-07	0.000697002	-5.22541	NA	NA	NA	1	1	1	0	3	6.2191	1.11418	5.50252	-1.66766	-7.24621	1.08444	NA	NA	5e-10	0.2652	3.74396e-08	0.0953832	4.286e-13	0.278168	NA	NA	3.90739e-07	0.989434	2.91967e-05	0.976433	2.05685e-09	0.994382	NA	NA
ABO	3.9423e-09	2.32096e-05	5.8866	Kidney_Cortex	2.34555e-06	0.00712358	4.72112	Testis	1.19199e-12	5.42785e-08	-7.1063	NA	NA	NA	1	1	1	0	3	6.2191	1.11418	5.50252	-1.66766	-9.49155	1.69944	NA	NA	5e-10	0.2652	3.74396e-08	0.0953832	2.27621e-21	0.0892371	NA	NA	3.90739e-07	0.989434	2.91967e-05	0.976433	1.25428e-16	0.925329	NA	NA
ABO	3.9423e-09	2.32096e-05	5.8866	Kidney_Cortex	2.34555e-06	0.00712358	4.72112	Thyroid	3.14981e-08	0.000316157	5.5329	NA	NA	NA	1	1	1	0	3	6.2191	1.11418	5.50252	-1.66766	7.5553	-1.21403	NA	NA	5e-10	0.2652	3.74396e-08	0.0953832	4.17894e-14	0.224736	NA	NA	3.90739e-07	0.989434	2.91967e-05	0.976433	3.69672e-10	0.989055	NA	NA
ABO	3.9423e-09	2.32096e-05	5.8866	Kidney_Cortex	2.34555e-06	0.00712358	4.72112	smultixcan	6.479e-14	6.69054e-09	2.66564	NA	NA	NA	1	1	1	0	3	6.2191	1.11418	5.50252	-1.66766	3.04564	-1.15418	NA	NA	5e-10	0.2652	3.74396e-08	0.0953832	7.82612e-26	0.331119	NA	NA	3.90739e-07	0.989434	2.91967e-05	0.976433	7.5131e-21	0.994732	NA	NA
ABO	3.9423e-09	2.32096e-05	5.8866	Lung	2.56069e-09	2.81394e-05	5.95754	Adipose_Subcutaneous	5.13138e-08	0.00073448	-5.4467	NA	NA	NA	1	1	1	0	3	6.2191	1.11418	7.53664	-1.84499	-6.81785	1.62673	NA	NA	5e-10	0.2652	4.82243e-14	0.0650388	9.24121e-12	0.103794	NA	NA	3.90739e-07	0.989434	6.34728e-10	0.913649	3.90443e-08	0.952575	NA	NA
ABO	3.9423e-09	2.32096e-05	5.8866	Lung	2.56069e-09	2.81394e-05	5.95754	Adrenal_Gland	6.04245e-13	1.44789e-08	7.19952	NA	NA	NA	1	1	1	0	3	6.2191	1.11418	7.53664	-1.84499	10.3341	-1.20059	NA	NA	5e-10	0.2652	4.82243e-14	0.0650388	4.94069e-25	0.229909	NA	NA	3.90739e-07	0.989434	6.34728e-10	0.913649	1.4409e-20	0.984636	NA	NA
ABO	3.9423e-09	2.32096e-05	5.8866	Lung	2.56069e-09	2.81394e-05	5.95754	Breast_Mammary_Tissue	1.6483e-07	0.000871216	5.23517	NA	NA	NA	1	1	1	0	3	6.2191	1.11418	7.53664	-1.84499	7.22168	-1.11111	NA	NA	5e-10	0.2652	4.82243e-14	0.0650388	5.13482e-13	0.266521	NA	NA	3.90739e-07	0.989434	6.34728e-10	0.913649	2.6192e-09	0.991689	NA	NA
ABO	3.9423e-09	2.32096e-05	5.8866	Lung	2.56069e-09	2.81394e-05	5.95754	Esophagus_Mucosa	2.9041e-11	6.34807e-07	6.65135	NA	NA	NA	1	1	1	0	3	6.2191	1.11418	7.53664	-1.84499	9.36255	-1.2713	NA	NA	5e-10	0.2652	4.82243e-14	0.0650388	7.78358e-21	0.203623	NA	NA	3.90739e-07	0.989434	6.34728e-10	0.913649	2.3083e-16	0.989771	NA	NA
ABO	3.9423e-09	2.32096e-05	5.8866	Lung	2.56069e-09	2.81394e-05	5.95754	Heart_Left_Ventricle	3.0079e-07	0.000957416	-5.12295	NA	NA	NA	1	1	1	0	3	6.2191	1.11418	7.53664	-1.84499	-7.22598	0.994906	NA	NA	5e-10	0.2652	4.82243e-14	0.0650388	4.975e-13	0.319782	NA	NA	3.90739e-07	0.989434	6.34728e-10	0.913649	1.9342e-09	0.994742	NA	NA
ABO	3.9423e-09	2.32096e-05	5.8866	Lung	2.56069e-09	2.81394e-05	5.95754	Nerve_Tibial	9.79385e-08	0.000775273	-5.33051	NA	NA	NA	1	1	1	0	3	6.2191	1.11418	7.53664	-1.84499	-6.38061	1.69762	NA	NA	5e-10	0.2652	4.82243e-14	0.0650388	1.76387e-10	0.0895794	NA	NA	3.90739e-07	0.989434	6.34728e-10	0.913649	4.64288e-07	0.966468	NA	NA
ABO	3.9423e-09	2.32096e-05	5.8866	Lung	2.56069e-09	2.81394e-05	5.95754	Ovary	1.23677e-08	0.000326197	5.69458	NA	NA	NA	1	1	1	0	3	6.2191	1.11418	7.53664	-1.84499	7.79008	-1.24221	NA	NA	5e-10	0.2652	4.82243e-14	0.0650388	6.69661e-15	0.21416	NA	NA	3.90739e-07	0.989434	6.34728e-10	0.913649	7.20578e-11	0.984909	NA	NA
ABO	3.9423e-09	2.32096e-05	5.8866	Lung	2.56069e-09	2.81394e-05	5.95754	Pancreas	3.0079e-07	0.00150087	5.12295	NA	NA	NA	1	1	1	0	3	6.2191	1.11418	7.53664	-1.84499	7.22598	-0.994906	NA	NA	5e-10	0.2652	4.82243e-14	0.0650388	4.975e-13	0.319782	NA	NA	3.90739e-07	0.989434	6.34728e-10	0.913649	4.04285e-09	0.993317	NA	NA
ABO	3.9423e-09	2.32096e-05	5.8866	Lung	2.56069e-09	2.81394e-05	5.95754	Skin_Sun_Exposed_Lower_leg	2.03793e-06	0.00575329	4.74963	NA	NA	NA	1	1	1	0	3	6.2191	1.11418	7.53664	-1.84499	6.4609	-1.05544	NA	NA	5e-10	0.2652	4.82243e-14	0.0650388	1.04083e-10	0.291224	NA	NA	3.90739e-07	0.989434	6.34728e-10	0.913649	2.2247e-07	0.993261	NA	NA
ABO	3.9423e-09	2.32096e-05	5.8866	Lung	2.56069e-09	2.81394e-05	5.95754	Stomach	1.7377e-07	0.000697002	-5.22541	NA	NA	NA	1	1	1	0	3	6.2191	1.11418	7.53664	-1.84499	-7.24621	1.08444	NA	NA	5e-10	0.2652	4.82243e-14	0.0650388	4.286e-13	0.278168	NA	NA	3.90739e-07	0.989434	6.34728e-10	0.913649	2.05685e-09	0.994382	NA	NA
ABO	3.9423e-09	2.32096e-05	5.8866	Lung	2.56069e-09	2.81394e-05	5.95754	Testis	1.19199e-12	5.42785e-08	-7.1063	NA	NA	NA	1	1	1	0	3	6.2191	1.11418	7.53664	-1.84499	-9.49155	1.69944	NA	NA	5e-10	0.2652	4.82243e-14	0.0650388	2.27621e-21	0.0892371	NA	NA	3.90739e-07	0.989434	6.34728e-10	0.913649	1.25428e-16	0.925329	NA	NA
ABO	3.9423e-09	2.32096e-05	5.8866	Lung	2.56069e-09	2.81394e-05	5.95754	Thyroid	3.14981e-08	0.000316157	5.5329	NA	NA	NA	1	1	1	0	3	6.2191	1.11418	7.53664	-1.84499	7.5553	-1.21403	NA	NA	5e-10	0.2652	4.82243e-14	0.0650388	4.17894e-14	0.224736	NA	NA	3.90739e-07	0.989434	6.34728e-10	0.913649	3.69672e-10	0.989055	NA	NA
ABO	3.9423e-09	2.32096e-05	5.8866	Lung	2.56069e-09	2.81394e-05	5.95754	smultixcan	6.479e-14	6.69054e-09	2.66564	NA	NA	NA	1	1	1	0	3	6.2191	1.11418	7.53664	-1.84499	3.04564	-1.15418	NA	NA	5e-10	0.2652	4.82243e-14	0.0650388	7.82612e-26	0.331119	NA	NA	3.90739e-07	0.989434	6.34728e-10	0.913649	7.5131e-21	0.994732	NA	NA
ABO	3.9423e-09	2.32096e-05	5.8866	Pancreas	1.03009e-07	0.000500622	5.32133	Adipose_Subcutaneous	5.13138e-08	0.00073448	-5.4467	NA	NA	NA	1	1	1	0	3	6.2191	1.11418	6.58634	-1.69349	-6.81785	1.62673	NA	NA	5e-10	0.2652	4.50814e-11	0.090363	9.24121e-12	0.103794	NA	NA	3.90739e-07	0.989434	8.90432e-08	0.937831	3.90443e-08	0.952575	NA	NA
ABO	3.9423e-09	2.32096e-05	5.8866	Pancreas	1.03009e-07	0.000500622	5.32133	Adrenal_Gland	6.04245e-13	1.44789e-08	7.19952	NA	NA	NA	1	1	1	0	3	6.2191	1.11418	6.58634	-1.69349	10.3341	-1.20059	NA	NA	5e-10	0.2652	4.50814e-11	0.090363	4.94069e-25	0.229909	NA	NA	3.90739e-07	0.989434	8.90432e-08	0.937831	1.4409e-20	0.984636	NA	NA
ABO	3.9423e-09	2.32096e-05	5.8866	Pancreas	1.03009e-07	0.000500622	5.32133	Breast_Mammary_Tissue	1.6483e-07	0.000871216	5.23517	NA	NA	NA	1	1	1	0	3	6.2191	1.11418	6.58634	-1.69349	7.22168	-1.11111	NA	NA	5e-10	0.2652	4.50814e-11	0.090363	5.13482e-13	0.266521	NA	NA	3.90739e-07	0.989434	8.90432e-08	0.937831	2.6192e-09	0.991689	NA	NA
ABO	3.9423e-09	2.32096e-05	5.8866	Pancreas	1.03009e-07	0.000500622	5.32133	Esophagus_Mucosa	2.9041e-11	6.34807e-07	6.65135	NA	NA	NA	1	1	1	0	3	6.2191	1.11418	6.58634	-1.69349	9.36255	-1.2713	NA	NA	5e-10	0.2652	4.50814e-11	0.090363	7.78358e-21	0.203623	NA	NA	3.90739e-07	0.989434	8.90432e-08	0.937831	2.3083e-16	0.989771	NA	NA
ABO	3.9423e-09	2.32096e-05	5.8866	Pancreas	1.03009e-07	0.000500622	5.32133	Heart_Left_Ventricle	3.0079e-07	0.000957416	-5.12295	NA	NA	NA	1	1	1	0	3	6.2191	1.11418	6.58634	-1.69349	-7.22598	0.994906	NA	NA	5e-10	0.2652	4.50814e-11	0.090363	4.975e-13	0.319782	NA	NA	3.90739e-07	0.989434	8.90432e-08	0.937831	1.9342e-09	0.994742	NA	NA
ABO	3.9423e-09	2.32096e-05	5.8866	Pancreas	1.03009e-07	0.000500622	5.32133	Nerve_Tibial	9.79385e-08	0.000775273	-5.33051	NA	NA	NA	1	1	1	0	3	6.2191	1.11418	6.58634	-1.69349	-6.38061	1.69762	NA	NA	5e-10	0.2652	4.50814e-11	0.090363	1.76387e-10	0.0895794	NA	NA	3.90739e-07	0.989434	8.90432e-08	0.937831	4.64288e-07	0.966468	NA	NA
ABO	3.9423e-09	2.32096e-05	5.8866	Pancreas	1.03009e-07	0.000500622	5.32133	Ovary	1.23677e-08	0.000326197	5.69458	NA	NA	NA	1	1	1	0	3	6.2191	1.11418	6.58634	-1.69349	7.79008	-1.24221	NA	NA	5e-10	0.2652	4.50814e-11	0.090363	6.69661e-15	0.21416	NA	NA	3.90739e-07	0.989434	8.90432e-08	0.937831	7.20578e-11	0.984909	NA	NA
ABO	3.9423e-09	2.32096e-05	5.8866	Pancreas	1.03009e-07	0.000500622	5.32133	Pancreas	3.0079e-07	0.00150087	5.12295	NA	NA	NA	1	1	1	0	3	6.2191	1.11418	6.58634	-1.69349	7.22598	-0.994906	NA	NA	5e-10	0.2652	4.50814e-11	0.090363	4.975e-13	0.319782	NA	NA	3.90739e-07	0.989434	8.90432e-08	0.937831	4.04285e-09	0.993317	NA	NA
ABO	3.9423e-09	2.32096e-05	5.8866	Pancreas	1.03009e-07	0.000500622	5.32133	Skin_Sun_Exposed_Lower_leg	2.03793e-06	0.00575329	4.74963	NA	NA	NA	1	1	1	0	3	6.2191	1.11418	6.58634	-1.69349	6.4609	-1.05544	NA	NA	5e-10	0.2652	4.50814e-11	0.090363	1.04083e-10	0.291224	NA	NA	3.90739e-07	0.989434	8.90432e-08	0.937831	2.2247e-07	0.993261	NA	NA
ABO	3.9423e-09	2.32096e-05	5.8866	Pancreas	1.03009e-07	0.000500622	5.32133	Stomach	1.7377e-07	0.000697002	-5.22541	NA	NA	NA	1	1	1	0	3	6.2191	1.11418	6.58634	-1.69349	-7.24621	1.08444	NA	NA	5e-10	0.2652	4.50814e-11	0.090363	4.286e-13	0.278168	NA	NA	3.90739e-07	0.989434	8.90432e-08	0.937831	2.05685e-09	0.994382	NA	NA
ABO	3.9423e-09	2.32096e-05	5.8866	Pancreas	1.03009e-07	0.000500622	5.32133	Testis	1.19199e-12	5.42785e-08	-7.1063	NA	NA	NA	1	1	1	0	3	6.2191	1.11418	6.58634	-1.69349	-9.49155	1.69944	NA	NA	5e-10	0.2652	4.50814e-11	0.090363	2.27621e-21	0.0892371	NA	NA	3.90739e-07	0.989434	8.90432e-08	0.937831	1.25428e-16	0.925329	NA	NA
ABO	3.9423e-09	2.32096e-05	5.8866	Pancreas	1.03009e-07	0.000500622	5.32133	Thyroid	3.14981e-08	0.000316157	5.5329	NA	NA	NA	1	1	1	0	3	6.2191	1.11418	6.58634	-1.69349	7.5553	-1.21403	NA	NA	5e-10	0.2652	4.50814e-11	0.090363	4.17894e-14	0.224736	NA	NA	3.90739e-07	0.989434	8.90432e-08	0.937831	3.69672e-10	0.989055	NA	NA
ABO	3.9423e-09	2.32096e-05	5.8866	Pancreas	1.03009e-07	0.000500622	5.32133	smultixcan	6.479e-14	6.69054e-09	2.66564	NA	NA	NA	1	1	1	0	3	6.2191	1.11418	6.58634	-1.69349	3.04564	-1.15418	NA	NA	5e-10	0.2652	4.50814e-11	0.090363	7.82612e-26	0.331119	NA	NA	3.90739e-07	0.989434	8.90432e-08	0.937831	7.5131e-21	0.994732	NA	NA
ABO	3.9423e-09	2.32096e-05	5.8866	Spleen	2.84769e-09	2.84e-05	5.94015	Adipose_Subcutaneous	5.13138e-08	0.00073448	-5.4467	NA	NA	NA	1	1	1	0	3	6.2191	1.11418	7.68882	-1.91498	-6.81785	1.62673	NA	NA	5e-10	0.2652	1.48494e-14	0.055495	9.24121e-12	0.103794	NA	NA	3.90739e-07	0.989434	9.07296e-11	0.909045	3.90443e-08	0.952575	NA	NA
ABO	3.9423e-09	2.32096e-05	5.8866	Spleen	2.84769e-09	2.84e-05	5.94015	Adrenal_Gland	6.04245e-13	1.44789e-08	7.19952	NA	NA	NA	1	1	1	0	3	6.2191	1.11418	7.68882	-1.91498	10.3341	-1.20059	NA	NA	5e-10	0.2652	1.48494e-14	0.055495	4.94069e-25	0.229909	NA	NA	3.90739e-07	0.989434	9.07296e-11	0.909045	1.4409e-20	0.984636	NA	NA
ABO	3.9423e-09	2.32096e-05	5.8866	Spleen	2.84769e-09	2.84e-05	5.94015	Breast_Mammary_Tissue	1.6483e-07	0.000871216	5.23517	NA	NA	NA	1	1	1	0	3	6.2191	1.11418	7.68882	-1.91498	7.22168	-1.11111	NA	NA	5e-10	0.2652	1.48494e-14	0.055495	5.13482e-13	0.266521	NA	NA	3.90739e-07	0.989434	9.07296e-11	0.909045	2.6192e-09	0.991689	NA	NA
ABO	3.9423e-09	2.32096e-05	5.8866	Spleen	2.84769e-09	2.84e-05	5.94015	Esophagus_Mucosa	2.9041e-11	6.34807e-07	6.65135	NA	NA	NA	1	1	1	0	3	6.2191	1.11418	7.68882	-1.91498	9.36255	-1.2713	NA	NA	5e-10	0.2652	1.48494e-14	0.055495	7.78358e-21	0.203623	NA	NA	3.90739e-07	0.989434	9.07296e-11	0.909045	2.3083e-16	0.989771	NA	NA
ABO	3.9423e-09	2.32096e-05	5.8866	Spleen	2.84769e-09	2.84e-05	5.94015	Heart_Left_Ventricle	3.0079e-07	0.000957416	-5.12295	NA	NA	NA	1	1	1	0	3	6.2191	1.11418	7.68882	-1.91498	-7.22598	0.994906	NA	NA	5e-10	0.2652	1.48494e-14	0.055495	4.975e-13	0.319782	NA	NA	3.90739e-07	0.989434	9.07296e-11	0.909045	1.9342e-09	0.994742	NA	NA
ABO	3.9423e-09	2.32096e-05	5.8866	Spleen	2.84769e-09	2.84e-05	5.94015	Nerve_Tibial	9.79385e-08	0.000775273	-5.33051	NA	NA	NA	1	1	1	0	3	6.2191	1.11418	7.68882	-1.91498	-6.38061	1.69762	NA	NA	5e-10	0.2652	1.48494e-14	0.055495	1.76387e-10	0.0895794	NA	NA	3.90739e-07	0.989434	9.07296e-11	0.909045	4.64288e-07	0.966468	NA	NA
ABO	3.9423e-09	2.32096e-05	5.8866	Spleen	2.84769e-09	2.84e-05	5.94015	Ovary	1.23677e-08	0.000326197	5.69458	NA	NA	NA	1	1	1	0	3	6.2191	1.11418	7.68882	-1.91498	7.79008	-1.24221	NA	NA	5e-10	0.2652	1.48494e-14	0.055495	6.69661e-15	0.21416	NA	NA	3.90739e-07	0.989434	9.07296e-11	0.909045	7.20578e-11	0.984909	NA	NA
ABO	3.9423e-09	2.32096e-05	5.8866	Spleen	2.84769e-09	2.84e-05	5.94015	Pancreas	3.0079e-07	0.00150087	5.12295	NA	NA	NA	1	1	1	0	3	6.2191	1.11418	7.68882	-1.91498	7.22598	-0.994906	NA	NA	5e-10	0.2652	1.48494e-14	0.055495	4.975e-13	0.319782	NA	NA	3.90739e-07	0.989434	9.07296e-11	0.909045	4.04285e-09	0.993317	NA	NA
ABO	3.9423e-09	2.32096e-05	5.8866	Spleen	2.84769e-09	2.84e-05	5.94015	Skin_Sun_Exposed_Lower_leg	2.03793e-06	0.00575329	4.74963	NA	NA	NA	1	1	1	0	3	6.2191	1.11418	7.68882	-1.91498	6.4609	-1.05544	NA	NA	5e-10	0.2652	1.48494e-14	0.055495	1.04083e-10	0.291224	NA	NA	3.90739e-07	0.989434	9.07296e-11	0.909045	2.2247e-07	0.993261	NA	NA
ABO	3.9423e-09	2.32096e-05	5.8866	Spleen	2.84769e-09	2.84e-05	5.94015	Stomach	1.7377e-07	0.000697002	-5.22541	NA	NA	NA	1	1	1	0	3	6.2191	1.11418	7.68882	-1.91498	-7.24621	1.08444	NA	NA	5e-10	0.2652	1.48494e-14	0.055495	4.286e-13	0.278168	NA	NA	3.90739e-07	0.989434	9.07296e-11	0.909045	2.05685e-09	0.994382	NA	NA
ABO	3.9423e-09	2.32096e-05	5.8866	Spleen	2.84769e-09	2.84e-05	5.94015	Testis	1.19199e-12	5.42785e-08	-7.1063	NA	NA	NA	1	1	1	0	3	6.2191	1.11418	7.68882	-1.91498	-9.49155	1.69944	NA	NA	5e-10	0.2652	1.48494e-14	0.055495	2.27621e-21	0.0892371	NA	NA	3.90739e-07	0.989434	9.07296e-11	0.909045	1.25428e-16	0.925329	NA	NA
ABO	3.9423e-09	2.32096e-05	5.8866	Spleen	2.84769e-09	2.84e-05	5.94015	Thyroid	3.14981e-08	0.000316157	5.5329	NA	NA	NA	1	1	1	0	3	6.2191	1.11418	7.68882	-1.91498	7.5553	-1.21403	NA	NA	5e-10	0.2652	1.48494e-14	0.055495	4.17894e-14	0.224736	NA	NA	3.90739e-07	0.989434	9.07296e-11	0.909045	3.69672e-10	0.989055	NA	NA
ABO	3.9423e-09	2.32096e-05	5.8866	Spleen	2.84769e-09	2.84e-05	5.94015	smultixcan	6.479e-14	6.69054e-09	2.66564	NA	NA	NA	1	1	1	0	3	6.2191	1.11418	7.68882	-1.91498	3.04564	-1.15418	NA	NA	5e-10	0.2652	1.48494e-14	0.055495	7.82612e-26	0.331119	NA	NA	3.90739e-07	0.989434	9.07296e-11	0.909045	7.5131e-21	0.994732	NA	NA
ABO	3.9423e-09	2.32096e-05	5.8866	Testis	6.67794e-10	8.64859e-06	6.17354	Adipose_Subcutaneous	5.13138e-08	0.00073448	-5.4467	NA	NA	NA	1	1	1	0	3	6.2191	1.11418	7.64232	-1.96613	-6.81785	1.62673	NA	NA	5e-10	0.2652	2.13341e-14	0.0492835	9.24121e-12	0.103794	NA	NA	3.90739e-07	0.989434	1.10724e-10	0.921658	3.90443e-08	0.952575	NA	NA
ABO	3.9423e-09	2.32096e-05	5.8866	Testis	6.67794e-10	8.64859e-06	6.17354	Adrenal_Gland	6.04245e-13	1.44789e-08	7.19952	NA	NA	NA	1	1	1	0	3	6.2191	1.11418	7.64232	-1.96613	10.3341	-1.20059	NA	NA	5e-10	0.2652	2.13341e-14	0.0492835	4.94069e-25	0.229909	NA	NA	3.90739e-07	0.989434	1.10724e-10	0.921658	1.4409e-20	0.984636	NA	NA
ABO	3.9423e-09	2.32096e-05	5.8866	Testis	6.67794e-10	8.64859e-06	6.17354	Breast_Mammary_Tissue	1.6483e-07	0.000871216	5.23517	NA	NA	NA	1	1	1	0	3	6.2191	1.11418	7.64232	-1.96613	7.22168	-1.11111	NA	NA	5e-10	0.2652	2.13341e-14	0.0492835	5.13482e-13	0.266521	NA	NA	3.90739e-07	0.989434	1.10724e-10	0.921658	2.6192e-09	0.991689	NA	NA
ABO	3.9423e-09	2.32096e-05	5.8866	Testis	6.67794e-10	8.64859e-06	6.17354	Esophagus_Mucosa	2.9041e-11	6.34807e-07	6.65135	NA	NA	NA	1	1	1	0	3	6.2191	1.11418	7.64232	-1.96613	9.36255	-1.2713	NA	NA	5e-10	0.2652	2.13341e-14	0.0492835	7.78358e-21	0.203623	NA	NA	3.90739e-07	0.989434	1.10724e-10	0.921658	2.3083e-16	0.989771	NA	NA
ABO	3.9423e-09	2.32096e-05	5.8866	Testis	6.67794e-10	8.64859e-06	6.17354	Heart_Left_Ventricle	3.0079e-07	0.000957416	-5.12295	NA	NA	NA	1	1	1	0	3	6.2191	1.11418	7.64232	-1.96613	-7.22598	0.994906	NA	NA	5e-10	0.2652	2.13341e-14	0.0492835	4.975e-13	0.319782	NA	NA	3.90739e-07	0.989434	1.10724e-10	0.921658	1.9342e-09	0.994742	NA	NA
ABO	3.9423e-09	2.32096e-05	5.8866	Testis	6.67794e-10	8.64859e-06	6.17354	Nerve_Tibial	9.79385e-08	0.000775273	-5.33051	NA	NA	NA	1	1	1	0	3	6.2191	1.11418	7.64232	-1.96613	-6.38061	1.69762	NA	NA	5e-10	0.2652	2.13341e-14	0.0492835	1.76387e-10	0.0895794	NA	NA	3.90739e-07	0.989434	1.10724e-10	0.921658	4.64288e-07	0.966468	NA	NA
ABO	3.9423e-09	2.32096e-05	5.8866	Testis	6.67794e-10	8.64859e-06	6.17354	Ovary	1.23677e-08	0.000326197	5.69458	NA	NA	NA	1	1	1	0	3	6.2191	1.11418	7.64232	-1.96613	7.79008	-1.24221	NA	NA	5e-10	0.2652	2.13341e-14	0.0492835	6.69661e-15	0.21416	NA	NA	3.90739e-07	0.989434	1.10724e-10	0.921658	7.20578e-11	0.984909	NA	NA
ABO	3.9423e-09	2.32096e-05	5.8866	Testis	6.67794e-10	8.64859e-06	6.17354	Pancreas	3.0079e-07	0.00150087	5.12295	NA	NA	NA	1	1	1	0	3	6.2191	1.11418	7.64232	-1.96613	7.22598	-0.994906	NA	NA	5e-10	0.2652	2.13341e-14	0.0492835	4.975e-13	0.319782	NA	NA	3.90739e-07	0.989434	1.10724e-10	0.921658	4.04285e-09	0.993317	NA	NA
ABO	3.9423e-09	2.32096e-05	5.8866	Testis	6.67794e-10	8.64859e-06	6.17354	Skin_Sun_Exposed_Lower_leg	2.03793e-06	0.00575329	4.74963	NA	NA	NA	1	1	1	0	3	6.2191	1.11418	7.64232	-1.96613	6.4609	-1.05544	NA	NA	5e-10	0.2652	2.13341e-14	0.0492835	1.04083e-10	0.291224	NA	NA	3.90739e-07	0.989434	1.10724e-10	0.921658	2.2247e-07	0.993261	NA	NA
ABO	3.9423e-09	2.32096e-05	5.8866	Testis	6.67794e-10	8.64859e-06	6.17354	Stomach	1.7377e-07	0.000697002	-5.22541	NA	NA	NA	1	1	1	0	3	6.2191	1.11418	7.64232	-1.96613	-7.24621	1.08444	NA	NA	5e-10	0.2652	2.13341e-14	0.0492835	4.286e-13	0.278168	NA	NA	3.90739e-07	0.989434	1.10724e-10	0.921658	2.05685e-09	0.994382	NA	NA
ABO	3.9423e-09	2.32096e-05	5.8866	Testis	6.67794e-10	8.64859e-06	6.17354	Testis	1.19199e-12	5.42785e-08	-7.1063	NA	NA	NA	1	1	1	0	3	6.2191	1.11418	7.64232	-1.96613	-9.49155	1.69944	NA	NA	5e-10	0.2652	2.13341e-14	0.0492835	2.27621e-21	0.0892371	NA	NA	3.90739e-07	0.989434	1.10724e-10	0.921658	1.25428e-16	0.925329	NA	NA
ABO	3.9423e-09	2.32096e-05	5.8866	Testis	6.67794e-10	8.64859e-06	6.17354	Thyroid	3.14981e-08	0.000316157	5.5329	NA	NA	NA	1	1	1	0	3	6.2191	1.11418	7.64232	-1.96613	7.5553	-1.21403	NA	NA	5e-10	0.2652	2.13341e-14	0.0492835	4.17894e-14	0.224736	NA	NA	3.90739e-07	0.989434	1.10724e-10	0.921658	3.69672e-10	0.989055	NA	NA
ABO	3.9423e-09	2.32096e-05	5.8866	Testis	6.67794e-10	8.64859e-06	6.17354	smultixcan	6.479e-14	6.69054e-09	2.66564	NA	NA	NA	1	1	1	0	3	6.2191	1.11418	7.64232	-1.96613	3.04564	-1.15418	NA	NA	5e-10	0.2652	2.13341e-14	0.0492835	7.82612e-26	0.331119	NA	NA	3.90739e-07	0.989434	1.10724e-10	0.921658	7.5131e-21	0.994732	NA	NA
ABO	3.9423e-09	2.32096e-05	5.8866	Vagina	1.73035e-06	0.00510579	4.78261	Adipose_Subcutaneous	5.13138e-08	0.00073448	-5.4467	NA	NA	NA	1	1	1	0	3	6.2191	1.11418	5.52917	-1.73667	-6.81785	1.62673	NA	NA	5e-10	0.2652	3.21747e-08	0.0824457	9.24121e-12	0.103794	NA	NA	3.90739e-07	0.989434	5.04361e-05	0.964225	3.90443e-08	0.952575	NA	NA
ABO	3.9423e-09	2.32096e-05	5.8866	Vagina	1.73035e-06	0.00510579	4.78261	Adrenal_Gland	6.04245e-13	1.44789e-08	7.19952	NA	NA	NA	1	1	1	0	3	6.2191	1.11418	5.52917	-1.73667	10.3341	-1.20059	NA	NA	5e-10	0.2652	3.21747e-08	0.0824457	4.94069e-25	0.229909	NA	NA	3.90739e-07	0.989434	5.04361e-05	0.964225	1.4409e-20	0.984636	NA	NA
ABO	3.9423e-09	2.32096e-05	5.8866	Vagina	1.73035e-06	0.00510579	4.78261	Breast_Mammary_Tissue	1.6483e-07	0.000871216	5.23517	NA	NA	NA	1	1	1	0	3	6.2191	1.11418	5.52917	-1.73667	7.22168	-1.11111	NA	NA	5e-10	0.2652	3.21747e-08	0.0824457	5.13482e-13	0.266521	NA	NA	3.90739e-07	0.989434	5.04361e-05	0.964225	2.6192e-09	0.991689	NA	NA
ABO	3.9423e-09	2.32096e-05	5.8866	Vagina	1.73035e-06	0.00510579	4.78261	Esophagus_Mucosa	2.9041e-11	6.34807e-07	6.65135	NA	NA	NA	1	1	1	0	3	6.2191	1.11418	5.52917	-1.73667	9.36255	-1.2713	NA	NA	5e-10	0.2652	3.21747e-08	0.0824457	7.78358e-21	0.203623	NA	NA	3.90739e-07	0.989434	5.04361e-05	0.964225	2.3083e-16	0.989771	NA	NA
ABO	3.9423e-09	2.32096e-05	5.8866	Vagina	1.73035e-06	0.00510579	4.78261	Heart_Left_Ventricle	3.0079e-07	0.000957416	-5.12295	NA	NA	NA	1	1	1	0	3	6.2191	1.11418	5.52917	-1.73667	-7.22598	0.994906	NA	NA	5e-10	0.2652	3.21747e-08	0.0824457	4.975e-13	0.319782	NA	NA	3.90739e-07	0.989434	5.04361e-05	0.964225	1.9342e-09	0.994742	NA	NA
ABO	3.9423e-09	2.32096e-05	5.8866	Vagina	1.73035e-06	0.00510579	4.78261	Nerve_Tibial	9.79385e-08	0.000775273	-5.33051	NA	NA	NA	1	1	1	0	3	6.2191	1.11418	5.52917	-1.73667	-6.38061	1.69762	NA	NA	5e-10	0.2652	3.21747e-08	0.0824457	1.76387e-10	0.0895794	NA	NA	3.90739e-07	0.989434	5.04361e-05	0.964225	4.64288e-07	0.966468	NA	NA
ABO	3.9423e-09	2.32096e-05	5.8866	Vagina	1.73035e-06	0.00510579	4.78261	Ovary	1.23677e-08	0.000326197	5.69458	NA	NA	NA	1	1	1	0	3	6.2191	1.11418	5.52917	-1.73667	7.79008	-1.24221	NA	NA	5e-10	0.2652	3.21747e-08	0.0824457	6.69661e-15	0.21416	NA	NA	3.90739e-07	0.989434	5.04361e-05	0.964225	7.20578e-11	0.984909	NA	NA
ABO	3.9423e-09	2.32096e-05	5.8866	Vagina	1.73035e-06	0.00510579	4.78261	Pancreas	3.0079e-07	0.00150087	5.12295	NA	NA	NA	1	1	1	0	3	6.2191	1.11418	5.52917	-1.73667	7.22598	-0.994906	NA	NA	5e-10	0.2652	3.21747e-08	0.0824457	4.975e-13	0.319782	NA	NA	3.90739e-07	0.989434	5.04361e-05	0.964225	4.04285e-09	0.993317	NA	NA
ABO	3.9423e-09	2.32096e-05	5.8866	Vagina	1.73035e-06	0.00510579	4.78261	Skin_Sun_Exposed_Lower_leg	2.03793e-06	0.00575329	4.74963	NA	NA	NA	1	1	1	0	3	6.2191	1.11418	5.52917	-1.73667	6.4609	-1.05544	NA	NA	5e-10	0.2652	3.21747e-08	0.0824457	1.04083e-10	0.291224	NA	NA	3.90739e-07	0.989434	5.04361e-05	0.964225	2.2247e-07	0.993261	NA	NA
ABO	3.9423e-09	2.32096e-05	5.8866	Vagina	1.73035e-06	0.00510579	4.78261	Stomach	1.7377e-07	0.000697002	-5.22541	NA	NA	NA	1	1	1	0	3	6.2191	1.11418	5.52917	-1.73667	-7.24621	1.08444	NA	NA	5e-10	0.2652	3.21747e-08	0.0824457	4.286e-13	0.278168	NA	NA	3.90739e-07	0.989434	5.04361e-05	0.964225	2.05685e-09	0.994382	NA	NA
ABO	3.9423e-09	2.32096e-05	5.8866	Vagina	1.73035e-06	0.00510579	4.78261	Testis	1.19199e-12	5.42785e-08	-7.1063	NA	NA	NA	1	1	1	0	3	6.2191	1.11418	5.52917	-1.73667	-9.49155	1.69944	NA	NA	5e-10	0.2652	3.21747e-08	0.0824457	2.27621e-21	0.0892371	NA	NA	3.90739e-07	0.989434	5.04361e-05	0.964225	1.25428e-16	0.925329	NA	NA
ABO	3.9423e-09	2.32096e-05	5.8866	Vagina	1.73035e-06	0.00510579	4.78261	Thyroid	3.14981e-08	0.000316157	5.5329	NA	NA	NA	1	1	1	0	3	6.2191	1.11418	5.52917	-1.73667	7.5553	-1.21403	NA	NA	5e-10	0.2652	3.21747e-08	0.0824457	4.17894e-14	0.224736	NA	NA	3.90739e-07	0.989434	5.04361e-05	0.964225	3.69672e-10	0.989055	NA	NA
ABO	3.9423e-09	2.32096e-05	5.8866	Vagina	1.73035e-06	0.00510579	4.78261	smultixcan	6.479e-14	6.69054e-09	2.66564	NA	NA	NA	1	1	1	0	3	6.2191	1.11418	5.52917	-1.73667	3.04564	-1.15418	NA	NA	5e-10	0.2652	3.21747e-08	0.0824457	7.82612e-26	0.331119	NA	NA	3.90739e-07	0.989434	5.04361e-05	0.964225	7.5131e-21	0.994732	NA	NA
ABO	3.9423e-09	2.32096e-05	5.8866	smultixcan	1.78879e-11	1.90032e-07	3.4077	Adipose_Subcutaneous	5.13138e-08	0.00073448	-5.4467	NA	NA	NA	1	1	1	0	3	6.2191	1.11418	3.97445	-1.43792	-6.81785	1.62673	NA	NA	5e-10	0.2652	3.15967e-23	0.306623	9.24121e-12	0.103794	NA	NA	3.90739e-07	0.989434	1.14975e-19	0.993595	3.90443e-08	0.952575	NA	NA
ABO	3.9423e-09	2.32096e-05	5.8866	smultixcan	1.78879e-11	1.90032e-07	3.4077	Adrenal_Gland	6.04245e-13	1.44789e-08	7.19952	NA	NA	NA	1	1	1	0	3	6.2191	1.11418	3.97445	-1.43792	10.3341	-1.20059	NA	NA	5e-10	0.2652	3.15967e-23	0.306623	4.94069e-25	0.229909	NA	NA	3.90739e-07	0.989434	1.14975e-19	0.993595	1.4409e-20	0.984636	NA	NA
ABO	3.9423e-09	2.32096e-05	5.8866	smultixcan	1.78879e-11	1.90032e-07	3.4077	Breast_Mammary_Tissue	1.6483e-07	0.000871216	5.23517	NA	NA	NA	1	1	1	0	3	6.2191	1.11418	3.97445	-1.43792	7.22168	-1.11111	NA	NA	5e-10	0.2652	3.15967e-23	0.306623	5.13482e-13	0.266521	NA	NA	3.90739e-07	0.989434	1.14975e-19	0.993595	2.6192e-09	0.991689	NA	NA
ABO	3.9423e-09	2.32096e-05	5.8866	smultixcan	1.78879e-11	1.90032e-07	3.4077	Esophagus_Mucosa	2.9041e-11	6.34807e-07	6.65135	NA	NA	NA	1	1	1	0	3	6.2191	1.11418	3.97445	-1.43792	9.36255	-1.2713	NA	NA	5e-10	0.2652	3.15967e-23	0.306623	7.78358e-21	0.203623	NA	NA	3.90739e-07	0.989434	1.14975e-19	0.993595	2.3083e-16	0.989771	NA	NA
ABO	3.9423e-09	2.32096e-05	5.8866	smultixcan	1.78879e-11	1.90032e-07	3.4077	Heart_Left_Ventricle	3.0079e-07	0.000957416	-5.12295	NA	NA	NA	1	1	1	0	3	6.2191	1.11418	3.97445	-1.43792	-7.22598	0.994906	NA	NA	5e-10	0.2652	3.15967e-23	0.306623	4.975e-13	0.319782	NA	NA	3.90739e-07	0.989434	1.14975e-19	0.993595	1.9342e-09	0.994742	NA	NA
ABO	3.9423e-09	2.32096e-05	5.8866	smultixcan	1.78879e-11	1.90032e-07	3.4077	Nerve_Tibial	9.79385e-08	0.000775273	-5.33051	NA	NA	NA	1	1	1	0	3	6.2191	1.11418	3.97445	-1.43792	-6.38061	1.69762	NA	NA	5e-10	0.2652	3.15967e-23	0.306623	1.76387e-10	0.0895794	NA	NA	3.90739e-07	0.989434	1.14975e-19	0.993595	4.64288e-07	0.966468	NA	NA
ABO	3.9423e-09	2.32096e-05	5.8866	smultixcan	1.78879e-11	1.90032e-07	3.4077	Ovary	1.23677e-08	0.000326197	5.69458	NA	NA	NA	1	1	1	0	3	6.2191	1.11418	3.97445	-1.43792	7.79008	-1.24221	NA	NA	5e-10	0.2652	3.15967e-23	0.306623	6.69661e-15	0.21416	NA	NA	3.90739e-07	0.989434	1.14975e-19	0.993595	7.20578e-11	0.984909	NA	NA
ABO	3.9423e-09	2.32096e-05	5.8866	smultixcan	1.78879e-11	1.90032e-07	3.4077	Pancreas	3.0079e-07	0.00150087	5.12295	NA	NA	NA	1	1	1	0	3	6.2191	1.11418	3.97445	-1.43792	7.22598	-0.994906	NA	NA	5e-10	0.2652	3.15967e-23	0.306623	4.975e-13	0.319782	NA	NA	3.90739e-07	0.989434	1.14975e-19	0.993595	4.04285e-09	0.993317	NA	NA
ABO	3.9423e-09	2.32096e-05	5.8866	smultixcan	1.78879e-11	1.90032e-07	3.4077	Skin_Sun_Exposed_Lower_leg	2.03793e-06	0.00575329	4.74963	NA	NA	NA	1	1	1	0	3	6.2191	1.11418	3.97445	-1.43792	6.4609	-1.05544	NA	NA	5e-10	0.2652	3.15967e-23	0.306623	1.04083e-10	0.291224	NA	NA	3.90739e-07	0.989434	1.14975e-19	0.993595	2.2247e-07	0.993261	NA	NA
ABO	3.9423e-09	2.32096e-05	5.8866	smultixcan	1.78879e-11	1.90032e-07	3.4077	Stomach	1.7377e-07	0.000697002	-5.22541	NA	NA	NA	1	1	1	0	3	6.2191	1.11418	3.97445	-1.43792	-7.24621	1.08444	NA	NA	5e-10	0.2652	3.15967e-23	0.306623	4.286e-13	0.278168	NA	NA	3.90739e-07	0.989434	1.14975e-19	0.993595	2.05685e-09	0.994382	NA	NA
ABO	3.9423e-09	2.32096e-05	5.8866	smultixcan	1.78879e-11	1.90032e-07	3.4077	Testis	1.19199e-12	5.42785e-08	-7.1063	NA	NA	NA	1	1	1	0	3	6.2191	1.11418	3.97445	-1.43792	-9.49155	1.69944	NA	NA	5e-10	0.2652	3.15967e-23	0.306623	2.27621e-21	0.0892371	NA	NA	3.90739e-07	0.989434	1.14975e-19	0.993595	1.25428e-16	0.925329	NA	NA
ABO	3.9423e-09	2.32096e-05	5.8866	smultixcan	1.78879e-11	1.90032e-07	3.4077	Thyroid	3.14981e-08	0.000316157	5.5329	NA	NA	NA	1	1	1	0	3	6.2191	1.11418	3.97445	-1.43792	7.5553	-1.21403	NA	NA	5e-10	0.2652	3.15967e-23	0.306623	4.17894e-14	0.224736	NA	NA	3.90739e-07	0.989434	1.14975e-19	0.993595	3.69672e-10	0.989055	NA	NA
ABO	3.9423e-09	2.32096e-05	5.8866	smultixcan	1.78879e-11	1.90032e-07	3.4077	smultixcan	6.479e-14	6.69054e-09	2.66564	NA	NA	NA	1	1	1	0	3	6.2191	1.11418	3.97445	-1.43792	3.04564	-1.15418	NA	NA	5e-10	0.2652	3.15967e-23	0.306623	7.82612e-26	0.331119	NA	NA	3.90739e-07	0.989434	1.14975e-19	0.993595	7.5131e-21	0.994732	NA	NA
OAS3	2.8697e-06	0.00298145	-4.67993	Adipose_Subcutaneous	1.19444e-06	0.00647387	4.85656	Adipose_Visceral_Omentum	1.32434e-06	0.00609969	-4.83607	NA	NA	NA	1	1	1	0	3	6.89006	1.03495	4.22955	-1.08395	-7.26048	0.586777	NA	NA	5.5767e-12	0.30069	2.34163e-05	0.278388	3.85729e-13	0.557354	NA	NA	8.35297e-09	0.989434	0.0108325	0.988614	1.84742e-09	0.991425	NA	NA
OAS3	2.8697e-06	0.00298145	-4.67993	Adipose_Subcutaneous	1.19444e-06	0.00647387	4.85656	Cells_Cultured_fibroblasts	1.32434e-06	0.0081202	-4.83607	NA	NA	NA	1	1	1	0	3	6.89006	1.03495	4.22955	-1.08395	-7.26048	0.586777	NA	NA	5.5767e-12	0.30069	2.34163e-05	0.278388	3.85729e-13	0.557354	NA	NA	8.35297e-09	0.989434	0.0108325	0.988614	2.3011e-09	0.988441	NA	NA
OAS3	2.8697e-06	0.00298145	-4.67993	Adipose_Subcutaneous	1.19444e-06	0.00647387	4.85656	Esophagus_Muscularis	1.32434e-06	0.00504555	-4.83607	NA	NA	NA	1	1	1	0	3	6.89006	1.03495	4.22955	-1.08395	-7.26048	0.586777	NA	NA	5.5767e-12	0.30069	2.34163e-05	0.278388	3.85729e-13	0.557354	NA	NA	8.35297e-09	0.989434	0.0108325	0.988614	2.08249e-09	0.993368	NA	NA
OAS3	2.8697e-06	0.00298145	-4.67993	Adipose_Subcutaneous	1.19444e-06	0.00647387	4.85656	Heart_Atrial_Appendage	1.32434e-06	0.00524505	-4.83607	NA	NA	NA	1	1	1	0	3	6.89006	1.03495	4.22955	-1.08395	-7.26048	0.586777	NA	NA	5.5767e-12	0.30069	2.34163e-05	0.278388	3.85729e-13	0.557354	NA	NA	8.35297e-09	0.989434	0.0108325	0.988614	2.2424e-09	0.995721	NA	NA
OAS3	2.8697e-06	0.00298145	-4.67993	Adipose_Subcutaneous	1.19444e-06	0.00647387	4.85656	smultixcan	1.32434e-06	0.00506511	-4.83607	NA	NA	NA	1	1	1	0	3	6.89006	1.03495	4.22955	-1.08395	-7.26048	0.586777	NA	NA	5.5767e-12	0.30069	2.34163e-05	0.278388	3.85729e-13	0.557354	NA	NA	8.35297e-09	0.989434	0.0108325	0.988614	1.76883e-09	0.99743	NA	NA
OAS3	2.8697e-06	0.00298145	-4.67993	Artery_Aorta	1.19444e-06	0.00630367	4.85656	Adipose_Visceral_Omentum	1.32434e-06	0.00609969	-4.83607	NA	NA	NA	1	1	1	0	3	6.89006	1.03495	4.04069	-1.0814	-7.26048	0.586777	NA	NA	5.5767e-12	0.30069	5.32943e-05	0.279517	3.85729e-13	0.557354	NA	NA	8.35297e-09	0.989434	0.019533	0.976961	1.84742e-09	0.991425	NA	NA
OAS3	2.8697e-06	0.00298145	-4.67993	Artery_Aorta	1.19444e-06	0.00630367	4.85656	Cells_Cultured_fibroblasts	1.32434e-06	0.0081202	-4.83607	NA	NA	NA	1	1	1	0	3	6.89006	1.03495	4.04069	-1.0814	-7.26048	0.586777	NA	NA	5.5767e-12	0.30069	5.32943e-05	0.279517	3.85729e-13	0.557354	NA	NA	8.35297e-09	0.989434	0.019533	0.976961	2.3011e-09	0.988441	NA	NA
OAS3	2.8697e-06	0.00298145	-4.67993	Artery_Aorta	1.19444e-06	0.00630367	4.85656	Esophagus_Muscularis	1.32434e-06	0.00504555	-4.83607	NA	NA	NA	1	1	1	0	3	6.89006	1.03495	4.04069	-1.0814	-7.26048	0.586777	NA	NA	5.5767e-12	0.30069	5.32943e-05	0.279517	3.85729e-13	0.557354	NA	NA	8.35297e-09	0.989434	0.019533	0.976961	2.08249e-09	0.993368	NA	NA
OAS3	2.8697e-06	0.00298145	-4.67993	Artery_Aorta	1.19444e-06	0.00630367	4.85656	Heart_Atrial_Appendage	1.32434e-06	0.00524505	-4.83607	NA	NA	NA	1	1	1	0	3	6.89006	1.03495	4.04069	-1.0814	-7.26048	0.586777	NA	NA	5.5767e-12	0.30069	5.32943e-05	0.279517	3.85729e-13	0.557354	NA	NA	8.35297e-09	0.989434	0.019533	0.976961	2.2424e-09	0.995721	NA	NA
OAS3	2.8697e-06	0.00298145	-4.67993	Artery_Aorta	1.19444e-06	0.00630367	4.85656	smultixcan	1.32434e-06	0.00506511	-4.83607	NA	NA	NA	1	1	1	0	3	6.89006	1.03495	4.04069	-1.0814	-7.26048	0.586777	NA	NA	5.5767e-12	0.30069	5.32943e-05	0.279517	3.85729e-13	0.557354	NA	NA	8.35297e-09	0.989434	0.019533	0.976961	1.76883e-09	0.99743	NA	NA
OAS3	2.8697e-06	0.00298145	-4.67993	Pancreas	1.19444e-06	0.00386999	-4.85656	Adipose_Visceral_Omentum	1.32434e-06	0.00609969	-4.83607	NA	NA	NA	1	1	1	0	3	6.89006	1.03495	-5.63403	-0.10303	-7.26048	0.586777	NA	NA	5.5767e-12	0.30069	1.76048e-08	0.917939	3.85729e-13	0.557354	NA	NA	8.35297e-09	0.989434	1.73862e-05	0.995037	1.84742e-09	0.991425	NA	NA
OAS3	2.8697e-06	0.00298145	-4.67993	Pancreas	1.19444e-06	0.00386999	-4.85656	Cells_Cultured_fibroblasts	1.32434e-06	0.0081202	-4.83607	NA	NA	NA	1	1	1	0	3	6.89006	1.03495	-5.63403	-0.10303	-7.26048	0.586777	NA	NA	5.5767e-12	0.30069	1.76048e-08	0.917939	3.85729e-13	0.557354	NA	NA	8.35297e-09	0.989434	1.73862e-05	0.995037	2.3011e-09	0.988441	NA	NA
OAS3	2.8697e-06	0.00298145	-4.67993	Pancreas	1.19444e-06	0.00386999	-4.85656	Esophagus_Muscularis	1.32434e-06	0.00504555	-4.83607	NA	NA	NA	1	1	1	0	3	6.89006	1.03495	-5.63403	-0.10303	-7.26048	0.586777	NA	NA	5.5767e-12	0.30069	1.76048e-08	0.917939	3.85729e-13	0.557354	NA	NA	8.35297e-09	0.989434	1.73862e-05	0.995037	2.08249e-09	0.993368	NA	NA
OAS3	2.8697e-06	0.00298145	-4.67993	Pancreas	1.19444e-06	0.00386999	-4.85656	Heart_Atrial_Appendage	1.32434e-06	0.00524505	-4.83607	NA	NA	NA	1	1	1	0	3	6.89006	1.03495	-5.63403	-0.10303	-7.26048	0.586777	NA	NA	5.5767e-12	0.30069	1.76048e-08	0.917939	3.85729e-13	0.557354	NA	NA	8.35297e-09	0.989434	1.73862e-05	0.995037	2.2424e-09	0.995721	NA	NA
OAS3	2.8697e-06	0.00298145	-4.67993	Pancreas	1.19444e-06	0.00386999	-4.85656	smultixcan	1.32434e-06	0.00506511	-4.83607	NA	NA	NA	1	1	1	0	3	6.89006	1.03495	-5.63403	-0.10303	-7.26048	0.586777	NA	NA	5.5767e-12	0.30069	1.76048e-08	0.917939	3.85729e-13	0.557354	NA	NA	8.35297e-09	0.989434	1.73862e-05	0.995037	1.76883e-09	0.99743	NA	NA
OAS3	2.8697e-06	0.00298145	-4.67993	Skin_Not_Sun_Exposed_Suprapubic	1.19444e-06	0.00468092	4.85656	Adipose_Visceral_Omentum	1.32434e-06	0.00609969	-4.83607	NA	NA	NA	1	1	1	0	3	6.89006	1.03495	3.15794	-1.10867	-7.26048	0.586777	NA	NA	5.5767e-12	0.30069	0.00158886	0.267572	3.85729e-13	0.557354	NA	NA	8.35297e-09	0.989434	0.167373	0.973207	1.84742e-09	0.991425	NA	NA
OAS3	2.8697e-06	0.00298145	-4.67993	Skin_Not_Sun_Exposed_Suprapubic	1.19444e-06	0.00468092	4.85656	Cells_Cultured_fibroblasts	1.32434e-06	0.0081202	-4.83607	NA	NA	NA	1	1	1	0	3	6.89006	1.03495	3.15794	-1.10867	-7.26048	0.586777	NA	NA	5.5767e-12	0.30069	0.00158886	0.267572	3.85729e-13	0.557354	NA	NA	8.35297e-09	0.989434	0.167373	0.973207	2.3011e-09	0.988441	NA	NA
OAS3	2.8697e-06	0.00298145	-4.67993	Skin_Not_Sun_Exposed_Suprapubic	1.19444e-06	0.00468092	4.85656	Esophagus_Muscularis	1.32434e-06	0.00504555	-4.83607	NA	NA	NA	1	1	1	0	3	6.89006	1.03495	3.15794	-1.10867	-7.26048	0.586777	NA	NA	5.5767e-12	0.30069	0.00158886	0.267572	3.85729e-13	0.557354	NA	NA	8.35297e-09	0.989434	0.167373	0.973207	2.08249e-09	0.993368	NA	NA
OAS3	2.8697e-06	0.00298145	-4.67993	Skin_Not_Sun_Exposed_Suprapubic	1.19444e-06	0.00468092	4.85656	Heart_Atrial_Appendage	1.32434e-06	0.00524505	-4.83607	NA	NA	NA	1	1	1	0	3	6.89006	1.03495	3.15794	-1.10867	-7.26048	0.586777	NA	NA	5.5767e-12	0.30069	0.00158886	0.267572	3.85729e-13	0.557354	NA	NA	8.35297e-09	0.989434	0.167373	0.973207	2.2424e-09	0.995721	NA	NA
OAS3	2.8697e-06	0.00298145	-4.67993	Skin_Not_Sun_Exposed_Suprapubic	1.19444e-06	0.00468092	4.85656	smultixcan	1.32434e-06	0.00506511	-4.83607	NA	NA	NA	1	1	1	0	3	6.89006	1.03495	3.15794	-1.10867	-7.26048	0.586777	NA	NA	5.5767e-12	0.30069	0.00158886	0.267572	3.85729e-13	0.557354	NA	NA	8.35297e-09	0.989434	0.167373	0.973207	1.76883e-09	0.99743	NA	NA
OAS3	2.8697e-06	0.00298145	-4.67993	Skin_Sun_Exposed_Lower_leg	1.19444e-06	0.00673674	4.85656	Adipose_Visceral_Omentum	1.32434e-06	0.00609969	-4.83607	NA	NA	NA	1	1	1	0	3	6.89006	1.03495	3.07992	-1.12856	-7.26048	0.586777	NA	NA	5.5767e-12	0.30069	0.00207059	0.259085	3.85729e-13	0.557354	NA	NA	8.35297e-09	0.989434	0.179026	0.980632	1.84742e-09	0.991425	NA	NA
OAS3	2.8697e-06	0.00298145	-4.67993	Skin_Sun_Exposed_Lower_leg	1.19444e-06	0.00673674	4.85656	Cells_Cultured_fibroblasts	1.32434e-06	0.0081202	-4.83607	NA	NA	NA	1	1	1	0	3	6.89006	1.03495	3.07992	-1.12856	-7.26048	0.586777	NA	NA	5.5767e-12	0.30069	0.00207059	0.259085	3.85729e-13	0.557354	NA	NA	8.35297e-09	0.989434	0.179026	0.980632	2.3011e-09	0.988441	NA	NA
OAS3	2.8697e-06	0.00298145	-4.67993	Skin_Sun_Exposed_Lower_leg	1.19444e-06	0.00673674	4.85656	Esophagus_Muscularis	1.32434e-06	0.00504555	-4.83607	NA	NA	NA	1	1	1	0	3	6.89006	1.03495	3.07992	-1.12856	-7.26048	0.586777	NA	NA	5.5767e-12	0.30069	0.00207059	0.259085	3.85729e-13	0.557354	NA	NA	8.35297e-09	0.989434	0.179026	0.980632	2.08249e-09	0.993368	NA	NA
OAS3	2.8697e-06	0.00298145	-4.67993	Skin_Sun_Exposed_Lower_leg	1.19444e-06	0.00673674	4.85656	Heart_Atrial_Appendage	1.32434e-06	0.00524505	-4.83607	NA	NA	NA	1	1	1	0	3	6.89006	1.03495	3.07992	-1.12856	-7.26048	0.586777	NA	NA	5.5767e-12	0.30069	0.00207059	0.259085	3.85729e-13	0.557354	NA	NA	8.35297e-09	0.989434	0.179026	0.980632	2.2424e-09	0.995721	NA	NA
OAS3	2.8697e-06	0.00298145	-4.67993	Skin_Sun_Exposed_Lower_leg	1.19444e-06	0.00673674	4.85656	smultixcan	1.32434e-06	0.00506511	-4.83607	NA	NA	NA	1	1	1	0	3	6.89006	1.03495	3.07992	-1.12856	-7.26048	0.586777	NA	NA	5.5767e-12	0.30069	0.00207059	0.259085	3.85729e-13	0.557354	NA	NA	8.35297e-09	0.989434	0.179026	0.980632	1.76883e-09	0.99743	NA	NA
OAS3	2.8697e-06	0.00298145	-4.67993	Spleen	1.19444e-06	0.00595608	4.85656	Adipose_Visceral_Omentum	1.32434e-06	0.00609969	-4.83607	NA	NA	NA	1	1	1	0	3	6.89006	1.03495	6.44685	-1.06203	-7.26048	0.586777	NA	NA	5.5767e-12	0.30069	1.14202e-10	0.288224	3.85729e-13	0.557354	NA	NA	8.35297e-09	0.989434	2.79109e-07	0.97813	1.84742e-09	0.991425	NA	NA
OAS3	2.8697e-06	0.00298145	-4.67993	Spleen	1.19444e-06	0.00595608	4.85656	Cells_Cultured_fibroblasts	1.32434e-06	0.0081202	-4.83607	NA	NA	NA	1	1	1	0	3	6.89006	1.03495	6.44685	-1.06203	-7.26048	0.586777	NA	NA	5.5767e-12	0.30069	1.14202e-10	0.288224	3.85729e-13	0.557354	NA	NA	8.35297e-09	0.989434	2.79109e-07	0.97813	2.3011e-09	0.988441	NA	NA
OAS3	2.8697e-06	0.00298145	-4.67993	Spleen	1.19444e-06	0.00595608	4.85656	Esophagus_Muscularis	1.32434e-06	0.00504555	-4.83607	NA	NA	NA	1	1	1	0	3	6.89006	1.03495	6.44685	-1.06203	-7.26048	0.586777	NA	NA	5.5767e-12	0.30069	1.14202e-10	0.288224	3.85729e-13	0.557354	NA	NA	8.35297e-09	0.989434	2.79109e-07	0.97813	2.08249e-09	0.993368	NA	NA
OAS3	2.8697e-06	0.00298145	-4.67993	Spleen	1.19444e-06	0.00595608	4.85656	Heart_Atrial_Appendage	1.32434e-06	0.00524505	-4.83607	NA	NA	NA	1	1	1	0	3	6.89006	1.03495	6.44685	-1.06203	-7.26048	0.586777	NA	NA	5.5767e-12	0.30069	1.14202e-10	0.288224	3.85729e-13	0.557354	NA	NA	8.35297e-09	0.989434	2.79109e-07	0.97813	2.2424e-09	0.995721	NA	NA
OAS3	2.8697e-06	0.00298145	-4.67993	Spleen	1.19444e-06	0.00595608	4.85656	smultixcan	1.32434e-06	0.00506511	-4.83607	NA	NA	NA	1	1	1	0	3	6.89006	1.03495	6.44685	-1.06203	-7.26048	0.586777	NA	NA	5.5767e-12	0.30069	1.14202e-10	0.288224	3.85729e-13	0.557354	NA	NA	8.35297e-09	0.989434	2.79109e-07	0.97813	1.76883e-09	0.99743	NA	NA
OAS3	2.8697e-06	0.00298145	-4.67993	Uterus	1.19444e-06	0.00788619	4.85656	Adipose_Visceral_Omentum	1.32434e-06	0.00609969	-4.83607	NA	NA	NA	1	1	1	0	3	6.89006	1.03495	7.33341	-0.57438	-7.26048	0.586777	NA	NA	5.5767e-12	0.30069	2.24362e-13	0.565711	3.85729e-13	0.557354	NA	NA	8.35297e-09	0.989434	1.26237e-09	0.985559	1.84742e-09	0.991425	NA	NA
OAS3	2.8697e-06	0.00298145	-4.67993	Uterus	1.19444e-06	0.00788619	4.85656	Cells_Cultured_fibroblasts	1.32434e-06	0.0081202	-4.83607	NA	NA	NA	1	1	1	0	3	6.89006	1.03495	7.33341	-0.57438	-7.26048	0.586777	NA	NA	5.5767e-12	0.30069	2.24362e-13	0.565711	3.85729e-13	0.557354	NA	NA	8.35297e-09	0.989434	1.26237e-09	0.985559	2.3011e-09	0.988441	NA	NA
OAS3	2.8697e-06	0.00298145	-4.67993	Uterus	1.19444e-06	0.00788619	4.85656	Esophagus_Muscularis	1.32434e-06	0.00504555	-4.83607	NA	NA	NA	1	1	1	0	3	6.89006	1.03495	7.33341	-0.57438	-7.26048	0.586777	NA	NA	5.5767e-12	0.30069	2.24362e-13	0.565711	3.85729e-13	0.557354	NA	NA	8.35297e-09	0.989434	1.26237e-09	0.985559	2.08249e-09	0.993368	NA	NA
OAS3	2.8697e-06	0.00298145	-4.67993	Uterus	1.19444e-06	0.00788619	4.85656	Heart_Atrial_Appendage	1.32434e-06	0.00524505	-4.83607	NA	NA	NA	1	1	1	0	3	6.89006	1.03495	7.33341	-0.57438	-7.26048	0.586777	NA	NA	5.5767e-12	0.30069	2.24362e-13	0.565711	3.85729e-13	0.557354	NA	NA	8.35297e-09	0.989434	1.26237e-09	0.985559	2.2424e-09	0.995721	NA	NA
OAS3	2.8697e-06	0.00298145	-4.67993	Uterus	1.19444e-06	0.00788619	4.85656	smultixcan	1.32434e-06	0.00506511	-4.83607	NA	NA	NA	1	1	1	0	3	6.89006	1.03495	7.33341	-0.57438	-7.26048	0.586777	NA	NA	5.5767e-12	0.30069	2.24362e-13	0.565711	3.85729e-13	0.557354	NA	NA	8.35297e-09	0.989434	1.26237e-09	0.985559	1.76883e-09	0.99743	NA	NA
OAS3	2.8697e-06	0.00298145	-4.67993	Vagina	1.19444e-06	0.00510579	4.85656	Adipose_Visceral_Omentum	1.32434e-06	0.00609969	-4.83607	NA	NA	NA	1	1	1	0	3	6.89006	1.03495	7.33341	-0.57438	-7.26048	0.586777	NA	NA	5.5767e-12	0.30069	2.24362e-13	0.565711	3.85729e-13	0.557354	NA	NA	8.35297e-09	0.989434	8.98477e-10	0.997579	1.84742e-09	0.991425	NA	NA
OAS3	2.8697e-06	0.00298145	-4.67993	Vagina	1.19444e-06	0.00510579	4.85656	Cells_Cultured_fibroblasts	1.32434e-06	0.0081202	-4.83607	NA	NA	NA	1	1	1	0	3	6.89006	1.03495	7.33341	-0.57438	-7.26048	0.586777	NA	NA	5.5767e-12	0.30069	2.24362e-13	0.565711	3.85729e-13	0.557354	NA	NA	8.35297e-09	0.989434	8.98477e-10	0.997579	2.3011e-09	0.988441	NA	NA
OAS3	2.8697e-06	0.00298145	-4.67993	Vagina	1.19444e-06	0.00510579	4.85656	Esophagus_Muscularis	1.32434e-06	0.00504555	-4.83607	NA	NA	NA	1	1	1	0	3	6.89006	1.03495	7.33341	-0.57438	-7.26048	0.586777	NA	NA	5.5767e-12	0.30069	2.24362e-13	0.565711	3.85729e-13	0.557354	NA	NA	8.35297e-09	0.989434	8.98477e-10	0.997579	2.08249e-09	0.993368	NA	NA
OAS3	2.8697e-06	0.00298145	-4.67993	Vagina	1.19444e-06	0.00510579	4.85656	Heart_Atrial_Appendage	1.32434e-06	0.00524505	-4.83607	NA	NA	NA	1	1	1	0	3	6.89006	1.03495	7.33341	-0.57438	-7.26048	0.586777	NA	NA	5.5767e-12	0.30069	2.24362e-13	0.565711	3.85729e-13	0.557354	NA	NA	8.35297e-09	0.989434	8.98477e-10	0.997579	2.2424e-09	0.995721	NA	NA
OAS3	2.8697e-06	0.00298145	-4.67993	Vagina	1.19444e-06	0.00510579	4.85656	smultixcan	1.32434e-06	0.00506511	-4.83607	NA	NA	NA	1	1	1	0	3	6.89006	1.03495	7.33341	-0.57438	-7.26048	0.586777	NA	NA	5.5767e-12	0.30069	2.24362e-13	0.565711	3.85729e-13	0.557354	NA	NA	8.35297e-09	0.989434	8.98477e-10	0.997579	1.76883e-09	0.99743	NA	NA
OAS3	2.8697e-06	0.00298145	-4.67993	smultixcan	7.03929e-06	0.00747819	3.06837	Adipose_Visceral_Omentum	1.32434e-06	0.00609969	-4.83607	NA	NA	NA	1	1	1	0	3	6.89006	1.03495	1.58123	-0.859505	-7.26048	0.586777	NA	NA	5.5767e-12	0.30069	1.30678e-12	0.536009	3.85729e-13	0.557354	NA	NA	8.35297e-09	0.989434	1.58505e-09	0.998501	1.84742e-09	0.991425	NA	NA
OAS3	2.8697e-06	0.00298145	-4.67993	smultixcan	7.03929e-06	0.00747819	3.06837	Cells_Cultured_fibroblasts	1.32434e-06	0.0081202	-4.83607	NA	NA	NA	1	1	1	0	3	6.89006	1.03495	1.58123	-0.859505	-7.26048	0.586777	NA	NA	5.5767e-12	0.30069	1.30678e-12	0.536009	3.85729e-13	0.557354	NA	NA	8.35297e-09	0.989434	1.58505e-09	0.998501	2.3011e-09	0.988441	NA	NA
OAS3	2.8697e-06	0.00298145	-4.67993	smultixcan	7.03929e-06	0.00747819	3.06837	Esophagus_Muscularis	1.32434e-06	0.00504555	-4.83607	NA	NA	NA	1	1	1	0	3	6.89006	1.03495	1.58123	-0.859505	-7.26048	0.586777	NA	NA	5.5767e-12	0.30069	1.30678e-12	0.536009	3.85729e-13	0.557354	NA	NA	8.35297e-09	0.989434	1.58505e-09	0.998501	2.08249e-09	0.993368	NA	NA
OAS3	2.8697e-06	0.00298145	-4.67993	smultixcan	7.03929e-06	0.00747819	3.06837	Heart_Atrial_Appendage	1.32434e-06	0.00524505	-4.83607	NA	NA	NA	1	1	1	0	3	6.89006	1.03495	1.58123	-0.859505	-7.26048	0.586777	NA	NA	5.5767e-12	0.30069	1.30678e-12	0.536009	3.85729e-13	0.557354	NA	NA	8.35297e-09	0.989434	1.58505e-09	0.998501	2.2424e-09	0.995721	NA	NA
OAS3	2.8697e-06	0.00298145	-4.67993	smultixcan	7.03929e-06	0.00747819	3.06837	smultixcan	1.32434e-06	0.00506511	-4.83607	NA	NA	NA	1	1	1	0	3	6.89006	1.03495	1.58123	-0.859505	-7.26048	0.586777	NA	NA	5.5767e-12	0.30069	1.30678e-12	0.536009	3.85729e-13	0.557354	NA	NA	8.35297e-09	0.989434	1.58505e-09	0.998501	1.76883e-09	0.99743	NA	NA
KANSL1	1.4732e-07	0.000325246	5.25588		NA	NA	NA	Brain_Anterior_cingulate_cortex_BA24	1.26807e-07	0.000783585	5.2834	NA	NA	NA	1	0	1	0	2	-6.63672	1.03004	NA	NA	7.30304	-1.02981	NA	NA	3.2075e-11	0.30299	NA	NA	2.81329e-13	0.303099	NA	NA	3.60323e-08	0.989434	NA	NA	1.28523e-09	0.996936	NA	NA
KANSL1	1.4732e-07	0.000325246	5.25588		NA	NA	NA	Heart_Atrial_Appendage	1.26807e-07	0.00100444	5.2834	NA	NA	NA	1	0	1	0	2	-6.63672	1.03004	NA	NA	7.30304	-1.02981	NA	NA	3.2075e-11	0.30299	NA	NA	2.81329e-13	0.303099	NA	NA	3.60323e-08	0.989434	NA	NA	2.04435e-09	0.995721	NA	NA
KANSL1	1.4732e-07	0.000325246	5.25588		NA	NA	NA	smultixcan	1.26807e-07	0.00093534	5.2834	NA	NA	NA	1	0	1	0	2	-6.63672	1.03004	NA	NA	7.30304	-1.03008	NA	NA	3.2075e-11	0.30299	NA	NA	2.81329e-13	0.296183	NA	NA	3.60323e-08	0.989434	NA	NA	1.3976e-09	0.992977	NA	NA
MTX1	5.2508e-07	0.000843088	-5.01691		NA	NA	NA	Adipose_Subcutaneous	2.76731e-08	0.00073448	-5.55556	NA	NA	NA	1	0	1	0	2	-6.8655	-2.52354	NA	NA	-8.22429	0.632761	NA	NA	6.6258e-12	0.011618	NA	NA	1.96357e-16	0.52689	NA	NA	8.84026e-09	0.80483	NA	NA	6.79925e-12	0.986177	NA	NA
MTX1	5.2508e-07	0.000843088	-5.01691		NA	NA	NA	Adipose_Visceral_Omentum	2.76731e-08	0.000764745	-5.55556	NA	NA	NA	1	0	1	0	2	-6.8655	-2.52354	NA	NA	-8.22429	0.632761	NA	NA	6.6258e-12	0.011618	NA	NA	1.96357e-16	0.52689	NA	NA	8.84026e-09	0.80483	NA	NA	6.58306e-12	0.991425	NA	NA
MTX1	5.2508e-07	0.000843088	-5.01691		NA	NA	NA	Adrenal_Gland	2.76731e-08	0.000221034	-5.55556	NA	NA	NA	1	0	1	0	2	-6.8655	-2.52354	NA	NA	-8.22429	0.632761	NA	NA	6.6258e-12	0.011618	NA	NA	1.96357e-16	0.52689	NA	NA	8.84026e-09	0.80483	NA	NA	1.90885e-12	0.987556	NA	NA
MTX1	5.2508e-07	0.000843088	-5.01691		NA	NA	NA	Artery_Aorta	2.76731e-08	0.000367927	-5.55556	NA	NA	NA	1	0	1	0	2	-6.8655	-2.52354	NA	NA	-8.22429	0.632761	NA	NA	6.6258e-12	0.011618	NA	NA	1.96357e-16	0.52689	NA	NA	8.84026e-09	0.80483	NA	NA	6.35706e-12	0.99254	NA	NA
MTX1	5.2508e-07	0.000843088	-5.01691		NA	NA	NA	Artery_Coronary	2.76731e-08	0.000728825	-5.55556	NA	NA	NA	1	0	1	0	2	-6.8655	-2.52354	NA	NA	-8.22429	0.632761	NA	NA	6.6258e-12	0.011618	NA	NA	1.96357e-16	0.52689	NA	NA	8.84026e-09	0.80483	NA	NA	6.32014e-12	0.990808	NA	NA
MTX1	5.2508e-07	0.000843088	-5.01691		NA	NA	NA	Artery_Tibial	2.76731e-08	0.000752596	-5.55556	NA	NA	NA	1	0	1	0	2	-6.8655	-2.52354	NA	NA	-8.22429	0.632761	NA	NA	6.6258e-12	0.011618	NA	NA	1.96357e-16	0.52689	NA	NA	8.84026e-09	0.80483	NA	NA	6.44267e-12	0.995241	NA	NA
MTX1	5.2508e-07	0.000843088	-5.01691		NA	NA	NA	Brain_Amygdala	2.76731e-08	0.000427355	-5.55556	NA	NA	NA	1	0	1	0	2	-6.8655	-2.52354	NA	NA	-8.22429	0.632761	NA	NA	6.6258e-12	0.011618	NA	NA	1.96357e-16	0.52689	NA	NA	8.84026e-09	0.80483	NA	NA	3.75199e-12	0.996764	NA	NA
MTX1	5.2508e-07	0.000843088	-5.01691		NA	NA	NA	Brain_Anterior_cingulate_cortex_BA24	2.76731e-08	0.000513003	-5.55556	NA	NA	NA	1	0	1	0	2	-6.8655	-2.52354	NA	NA	-8.22429	0.632761	NA	NA	6.6258e-12	0.011618	NA	NA	1.96357e-16	0.52689	NA	NA	8.84026e-09	0.80483	NA	NA	4.48518e-12	0.996936	NA	NA
MTX1	5.2508e-07	0.000843088	-5.01691		NA	NA	NA	Brain_Caudate_basal_ganglia	2.76731e-08	0.000573718	-5.55556	NA	NA	NA	1	0	1	0	2	-6.8655	-2.52354	NA	NA	-8.22429	0.632761	NA	NA	6.6258e-12	0.011618	NA	NA	1.96357e-16	0.52689	NA	NA	8.84026e-09	0.80483	NA	NA	2.50002e-12	0.998198	NA	NA
MTX1	5.2508e-07	0.000843088	-5.01691		NA	NA	NA	Brain_Cerebellar_Hemisphere	2.76731e-08	0.000717147	-5.55556	NA	NA	NA	1	0	1	0	2	-6.8655	-2.52354	NA	NA	-8.22429	0.632761	NA	NA	6.6258e-12	0.011618	NA	NA	1.96357e-16	0.52689	NA	NA	8.84026e-09	0.80483	NA	NA	3.10538e-12	0.993061	NA	NA
MTX1	5.2508e-07	0.000843088	-5.01691		NA	NA	NA	Brain_Cerebellum	2.76731e-08	0.000741278	-5.55556	NA	NA	NA	1	0	1	0	2	-6.8655	-2.52354	NA	NA	-8.22429	0.632761	NA	NA	6.6258e-12	0.011618	NA	NA	1.96357e-16	0.52689	NA	NA	8.84026e-09	0.80483	NA	NA	3.20454e-12	0.997948	NA	NA
MTX1	5.2508e-07	0.000843088	-5.01691		NA	NA	NA	Brain_Cortex	2.76731e-08	0.000633132	-5.55556	NA	NA	NA	1	0	1	0	2	-6.8655	-2.52354	NA	NA	-8.22429	0.632761	NA	NA	6.6258e-12	0.011618	NA	NA	1.96357e-16	0.52689	NA	NA	8.84026e-09	0.80483	NA	NA	5.48818e-12	0.9974	NA	NA
MTX1	5.2508e-07	0.000843088	-5.01691		NA	NA	NA	Brain_Frontal_Cortex_BA9	2.76731e-08	0.00057095	-5.55556	NA	NA	NA	1	0	1	0	2	-6.8655	-2.52354	NA	NA	-8.22429	0.632761	NA	NA	6.6258e-12	0.011618	NA	NA	1.96357e-16	0.52689	NA	NA	8.84026e-09	0.80483	NA	NA	4.9641e-12	0.997445	NA	NA
MTX1	5.2508e-07	0.000843088	-5.01691		NA	NA	NA	Brain_Hippocampus	2.76731e-08	0.000483919	-5.55556	NA	NA	NA	1	0	1	0	2	-6.8655	-2.52354	NA	NA	-8.22429	0.632761	NA	NA	6.6258e-12	0.011618	NA	NA	1.96357e-16	0.52689	NA	NA	8.84026e-09	0.80483	NA	NA	4.24406e-12	0.995566	NA	NA
MTX1	5.2508e-07	0.000843088	-5.01691		NA	NA	NA	Brain_Hypothalamus	2.76731e-08	0.000537798	-5.55556	NA	NA	NA	1	0	1	0	2	-6.8655	-2.52354	NA	NA	-8.22429	0.632761	NA	NA	6.6258e-12	0.011618	NA	NA	1.96357e-16	0.52689	NA	NA	8.84026e-09	0.80483	NA	NA	2.35196e-12	0.993909	NA	NA
MTX1	5.2508e-07	0.000843088	-5.01691		NA	NA	NA	Brain_Nucleus_accumbens_basal_ganglia	2.76731e-08	0.000584593	-5.55556	NA	NA	NA	1	0	1	0	2	-6.8655	-2.52354	NA	NA	-8.22429	0.632761	NA	NA	6.6258e-12	0.011618	NA	NA	1.96357e-16	0.52689	NA	NA	8.84026e-09	0.80483	NA	NA	2.54832e-12	0.992783	NA	NA
MTX1	5.2508e-07	0.000843088	-5.01691		NA	NA	NA	Brain_Putamen_basal_ganglia	2.76731e-08	0.000508022	-5.55556	NA	NA	NA	1	0	1	0	2	-6.8655	-2.52354	NA	NA	-8.22429	0.632761	NA	NA	6.6258e-12	0.011618	NA	NA	1.96357e-16	0.52689	NA	NA	8.84026e-09	0.80483	NA	NA	2.21815e-12	0.995484	NA	NA
MTX1	5.2508e-07	0.000843088	-5.01691		NA	NA	NA	Brain_Spinal_cord_cervical_c-1	2.76731e-08	0.00051007	-5.55556	NA	NA	NA	1	0	1	0	2	-6.8655	-2.52354	NA	NA	-8.22429	0.632761	NA	NA	6.6258e-12	0.011618	NA	NA	1.96357e-16	0.52689	NA	NA	8.84026e-09	0.80483	NA	NA	2.22973e-12	0.996336	NA	NA
MTX1	5.2508e-07	0.000843088	-5.01691		NA	NA	NA	Brain_Substantia_nigra	2.76731e-08	0.000412107	-5.55556	NA	NA	NA	1	0	1	0	2	-6.8655	-2.52354	NA	NA	-8.22429	0.632761	NA	NA	6.6258e-12	0.011618	NA	NA	1.96357e-16	0.52689	NA	NA	8.84026e-09	0.80483	NA	NA	1.81552e-12	0.991123	NA	NA
MTX1	5.2508e-07	0.000843088	-5.01691		NA	NA	NA	Breast_Mammary_Tissue	2.76731e-08	0.000812342	-5.55556	NA	NA	NA	1	0	1	0	2	-6.8655	-2.52354	NA	NA	-8.22429	0.632761	NA	NA	6.6258e-12	0.011618	NA	NA	1.96357e-16	0.52689	NA	NA	8.84026e-09	0.80483	NA	NA	7.01112e-12	0.991689	NA	NA
MTX1	5.2508e-07	0.000843088	-5.01691		NA	NA	NA	Cells_Cultured_fibroblasts	2.76731e-08	0.000678709	-5.55556	NA	NA	NA	1	0	1	0	2	-6.8655	-2.52354	NA	NA	-8.22429	0.632761	NA	NA	6.6258e-12	0.011618	NA	NA	1.96357e-16	0.52689	NA	NA	8.84026e-09	0.80483	NA	NA	5.85693e-12	0.988441	NA	NA
MTX1	5.2508e-07	0.000843088	-5.01691		NA	NA	NA	Cells_EBV-transformed_lymphocytes	2.76731e-08	0.00066883	-5.55556	NA	NA	NA	1	0	1	0	2	-6.8655	-2.52354	NA	NA	-8.22429	0.632761	NA	NA	6.6258e-12	0.011618	NA	NA	1.96357e-16	0.52689	NA	NA	8.84026e-09	0.80483	NA	NA	5.78801e-12	0.991061	NA	NA
MTX1	5.2508e-07	0.000843088	-5.01691		NA	NA	NA	Colon_Sigmoid	2.76731e-08	0.000753454	-5.55556	NA	NA	NA	1	0	1	0	2	-6.8655	-2.52354	NA	NA	-8.22429	0.632761	NA	NA	6.6258e-12	0.011618	NA	NA	1.96357e-16	0.52689	NA	NA	8.84026e-09	0.80483	NA	NA	6.51061e-12	0.993847	NA	NA
MTX1	5.2508e-07	0.000843088	-5.01691		NA	NA	NA	Colon_Transverse	2.76731e-08	0.00074875	-5.55556	NA	NA	NA	1	0	1	0	2	-6.8655	-2.52354	NA	NA	-8.22429	0.632761	NA	NA	6.6258e-12	0.011618	NA	NA	1.96357e-16	0.52689	NA	NA	8.84026e-09	0.80483	NA	NA	6.46328e-12	0.994349	NA	NA
MTX1	5.2508e-07	0.000843088	-5.01691		NA	NA	NA	Esophagus_Gastroesophageal_Junction	2.76731e-08	0.00074482	-5.55556	NA	NA	NA	1	0	1	0	2	-6.8655	-2.52354	NA	NA	-8.22429	0.632761	NA	NA	6.6258e-12	0.011618	NA	NA	1.96357e-16	0.52689	NA	NA	8.84026e-09	0.80483	NA	NA	6.42598e-12	0.99535	NA	NA
MTX1	5.2508e-07	0.000843088	-5.01691		NA	NA	NA	Esophagus_Mucosa	2.76731e-08	0.000224198	-5.55556	NA	NA	NA	1	0	1	0	2	-6.8655	-2.52354	NA	NA	-8.22429	0.632761	NA	NA	6.6258e-12	0.011618	NA	NA	1.96357e-16	0.52689	NA	NA	8.84026e-09	0.80483	NA	NA	1.94105e-12	0.990263	NA	NA
MTX1	5.2508e-07	0.000843088	-5.01691		NA	NA	NA	Esophagus_Muscularis	2.76731e-08	0.000738013	-5.55556	NA	NA	NA	1	0	1	0	2	-6.8655	-2.52354	NA	NA	-8.22429	0.632761	NA	NA	6.6258e-12	0.011618	NA	NA	1.96357e-16	0.52689	NA	NA	8.84026e-09	0.80483	NA	NA	6.36059e-12	0.993368	NA	NA
MTX1	5.2508e-07	0.000843088	-5.01691		NA	NA	NA	Heart_Atrial_Appendage	2.76731e-08	0.000657595	-5.55556	NA	NA	NA	1	0	1	0	2	-6.8655	-2.52354	NA	NA	-8.22429	0.632761	NA	NA	6.6258e-12	0.011618	NA	NA	1.96357e-16	0.52689	NA	NA	8.84026e-09	0.80483	NA	NA	5.70751e-12	0.995721	NA	NA
MTX1	5.2508e-07	0.000843088	-5.01691		NA	NA	NA	Heart_Left_Ventricle	2.76731e-08	0.0005285	-5.55556	NA	NA	NA	1	0	1	0	2	-6.8655	-2.52354	NA	NA	-8.22429	0.632761	NA	NA	6.6258e-12	0.011618	NA	NA	1.96357e-16	0.52689	NA	NA	8.84026e-09	0.80483	NA	NA	4.58042e-12	0.994742	NA	NA
MTX1	5.2508e-07	0.000843088	-5.01691		NA	NA	NA	Kidney_Cortex	2.76731e-08	0.000419634	-5.55556	NA	NA	NA	1	0	1	0	2	-6.8655	-2.52354	NA	NA	-8.22429	0.632761	NA	NA	6.6258e-12	0.011618	NA	NA	1.96357e-16	0.52689	NA	NA	8.84026e-09	0.80483	NA	NA	3.68523e-12	0.995928	NA	NA
MTX1	5.2508e-07	0.000843088	-5.01691		NA	NA	NA	Liver	2.76731e-08	0.000477277	-5.55556	NA	NA	NA	1	0	1	0	2	-6.8655	-2.52354	NA	NA	-8.22429	0.632761	NA	NA	6.6258e-12	0.011618	NA	NA	1.96357e-16	0.52689	NA	NA	8.84026e-09	0.80483	NA	NA	2.06116e-12	0.981375	NA	NA
MTX1	5.2508e-07	0.000843088	-5.01691		NA	NA	NA	Lung	2.76731e-08	0.00081475	-5.55556	NA	NA	NA	1	0	1	0	2	-6.8655	-2.52354	NA	NA	-8.22429	0.632761	NA	NA	6.6258e-12	0.011618	NA	NA	1.96357e-16	0.52689	NA	NA	8.84026e-09	0.80483	NA	NA	3.50792e-12	0.997093	NA	NA
MTX1	5.2508e-07	0.000843088	-5.01691		NA	NA	NA	Minor_Salivary_Gland	2.76731e-08	0.000671321	-5.55556	NA	NA	NA	1	0	1	0	2	-6.8655	-2.52354	NA	NA	-8.22429	0.632761	NA	NA	6.6258e-12	0.011618	NA	NA	1.96357e-16	0.52689	NA	NA	8.84026e-09	0.80483	NA	NA	5.83435e-12	0.995633	NA	NA
MTX1	5.2508e-07	0.000843088	-5.01691		NA	NA	NA	Muscle_Skeletal	2.76731e-08	0.000294123	-5.55556	NA	NA	NA	1	0	1	0	2	-6.8655	-2.52354	NA	NA	-8.22429	0.632761	NA	NA	6.6258e-12	0.011618	NA	NA	1.96357e-16	0.52689	NA	NA	8.84026e-09	0.80483	NA	NA	5.05737e-12	0.996081	NA	NA
MTX1	5.2508e-07	0.000843088	-5.01691		NA	NA	NA	Nerve_Tibial	2.76731e-08	0.000421682	-5.55556	NA	NA	NA	1	0	1	0	2	-6.8655	-2.52354	NA	NA	-8.22429	0.632761	NA	NA	6.6258e-12	0.011618	NA	NA	1.96357e-16	0.52689	NA	NA	8.84026e-09	0.80483	NA	NA	2.41198e-12	0.990797	NA	NA
MTX1	5.2508e-07	0.000843088	-5.01691		NA	NA	NA	Ovary	2.76731e-08	0.000364938	-5.55556	NA	NA	NA	1	0	1	0	2	-6.8655	-2.52354	NA	NA	-8.22429	0.632761	NA	NA	6.6258e-12	0.011618	NA	NA	1.96357e-16	0.52689	NA	NA	8.84026e-09	0.80483	NA	NA	6.3386e-12	0.990568	NA	NA
MTX1	5.2508e-07	0.000843088	-5.01691		NA	NA	NA	Pancreas	2.76731e-08	0.000552326	-5.55556	NA	NA	NA	1	0	1	0	2	-6.8655	-2.52354	NA	NA	-8.22429	0.632761	NA	NA	6.6258e-12	0.011618	NA	NA	1.96357e-16	0.52689	NA	NA	8.84026e-09	0.80483	NA	NA	4.78699e-12	0.993928	NA	NA
MTX1	5.2508e-07	0.000843088	-5.01691		NA	NA	NA	Pituitary	2.76731e-08	0.000767401	-5.55556	NA	NA	NA	1	0	1	0	2	-6.8655	-2.52354	NA	NA	-8.22429	0.632761	NA	NA	6.6258e-12	0.011618	NA	NA	1.96357e-16	0.52689	NA	NA	8.84026e-09	0.80483	NA	NA	3.32118e-12	0.993787	NA	NA
MTX1	5.2508e-07	0.000843088	-5.01691		NA	NA	NA	Prostate	2.76731e-08	0.000750604	-5.55556	NA	NA	NA	1	0	1	0	2	-6.8655	-2.52354	NA	NA	-8.22429	0.632761	NA	NA	6.6258e-12	0.011618	NA	NA	1.96357e-16	0.52689	NA	NA	8.84026e-09	0.80483	NA	NA	6.5273e-12	0.992599	NA	NA
MTX1	5.2508e-07	0.000843088	-5.01691		NA	NA	NA	Skin_Not_Sun_Exposed_Suprapubic	2.76731e-08	0.000775565	-5.55556	NA	NA	NA	1	0	1	0	2	-6.8655	-2.52354	NA	NA	-8.22429	0.632761	NA	NA	6.6258e-12	0.011618	NA	NA	1.96357e-16	0.52689	NA	NA	8.84026e-09	0.80483	NA	NA	6.65866e-12	0.990856	NA	NA
MTX1	5.2508e-07	0.000843088	-5.01691		NA	NA	NA	Skin_Sun_Exposed_Lower_leg	2.76731e-08	0.000718163	-5.55556	NA	NA	NA	1	0	1	0	2	-6.8655	-2.52354	NA	NA	-8.22429	0.632761	NA	NA	6.6258e-12	0.011618	NA	NA	1.96357e-16	0.52689	NA	NA	8.84026e-09	0.80483	NA	NA	6.71521e-12	0.993261	NA	NA
MTX1	5.2508e-07	0.000843088	-5.01691		NA	NA	NA	Small_Intestine_Terminal_Ileum	2.76731e-08	0.00064289	-5.55556	NA	NA	NA	1	0	1	0	2	-6.8655	-2.52354	NA	NA	-8.22429	0.632761	NA	NA	6.6258e-12	0.011618	NA	NA	1.96357e-16	0.52689	NA	NA	8.84026e-09	0.80483	NA	NA	6.09727e-12	0.991705	NA	NA
MTX1	5.2508e-07	0.000843088	-5.01691		NA	NA	NA	Spleen	2.76731e-08	0.000721575	-5.55556	NA	NA	NA	1	0	1	0	2	-6.8655	-2.52354	NA	NA	-8.22429	0.632761	NA	NA	6.6258e-12	0.011618	NA	NA	1.96357e-16	0.52689	NA	NA	8.84026e-09	0.80483	NA	NA	6.21725e-12	0.987026	NA	NA
MTX1	5.2508e-07	0.000843088	-5.01691		NA	NA	NA	Stomach	2.76731e-08	0.000649902	-5.55556	NA	NA	NA	1	0	1	0	2	-6.8655	-2.52354	NA	NA	-8.22429	0.632761	NA	NA	6.6258e-12	0.011618	NA	NA	1.96357e-16	0.52689	NA	NA	8.84026e-09	0.80483	NA	NA	5.6539e-12	0.994382	NA	NA
MTX1	5.2508e-07	0.000843088	-5.01691		NA	NA	NA	Testis	2.76731e-08	0.00063006	-5.55556	NA	NA	NA	1	0	1	0	2	-6.8655	-2.52354	NA	NA	-8.22429	0.632761	NA	NA	6.6258e-12	0.011618	NA	NA	1.96357e-16	0.52689	NA	NA	8.84026e-09	0.80483	NA	NA	3.60668e-12	0.989102	NA	NA
MTX1	5.2508e-07	0.000843088	-5.01691		NA	NA	NA	Thyroid	2.76731e-08	0.000316157	-5.55556	NA	NA	NA	1	0	1	0	2	-6.8655	-2.52354	NA	NA	-8.22429	0.632761	NA	NA	6.6258e-12	0.011618	NA	NA	1.96357e-16	0.52689	NA	NA	8.84026e-09	0.80483	NA	NA	3.584e-12	0.992545	NA	NA
MTX1	5.2508e-07	0.000843088	-5.01691		NA	NA	NA	Uterus	2.76731e-08	0.000698966	-5.55556	NA	NA	NA	1	0	1	0	2	-6.8655	-2.52354	NA	NA	-8.22429	0.632761	NA	NA	6.6258e-12	0.011618	NA	NA	1.96357e-16	0.52689	NA	NA	8.84026e-09	0.80483	NA	NA	6.05859e-12	0.992052	NA	NA
MTX1	5.2508e-07	0.000843088	-5.01691		NA	NA	NA	Vagina	2.76731e-08	0.000651728	-5.55556	NA	NA	NA	1	0	1	0	2	-6.8655	-2.52354	NA	NA	-8.22429	0.632761	NA	NA	6.6258e-12	0.011618	NA	NA	1.96357e-16	0.52689	NA	NA	8.84026e-09	0.80483	NA	NA	5.66902e-12	0.99369	NA	NA
MTX1	5.2508e-07	0.000843088	-5.01691		NA	NA	NA	Whole_Blood	2.76731e-08	0.000442105	-5.55556	NA	NA	NA	1	0	1	0	2	-6.8655	-2.52354	NA	NA	-8.22429	0.632761	NA	NA	6.6258e-12	0.011618	NA	NA	1.96357e-16	0.52689	NA	NA	8.84026e-09	0.80483	NA	NA	3.84035e-12	0.990488	NA	NA
MTX1	5.2508e-07	0.000843088	-5.01691		NA	NA	NA	smultixcan	2.76731e-08	0.000317518	-5.55556	NA	NA	NA	1	0	1	0	2	-6.8655	-2.52354	NA	NA	-8.22429	0.632761	NA	NA	6.6258e-12	0.011618	NA	NA	1.96357e-16	0.52689	NA	NA	8.84026e-09	0.80483	NA	NA	2.60125e-12	0.997357	NA	NA
ADAM15	1.7127e-06	0.00201665	4.78467	smultixcan	1.67977e-08	5.94835e-05	-0.0573402		NA	NA	NA	NA	NA	NA	1	1	0	0	2	5.86961	-1.30038	2.56133	1.13065	NA	NA	NA	NA	4.3682e-09	0.19347	1.21593e-10	0.010229	NA	NA	NA	NA	2.61713e-06	0.986022	9.48124e-08	0.874884	NA	NA	NA	NA
ICAM3	1.2333e-05	0.00947067	-4.37162	smultixcan	8.25513e-07	0.00125283	0.332221		NA	NA	NA	NA	NA	NA	1	1	0	0	2	5.33671	-1.27908	-0.451603	-0.760775	NA	NA	NA	NA	9.4649e-08	0.20087	4.07312e-11	0.279653	NA	NA	NA	NA	3.47188e-05	0.988187	3.86645e-08	0.993595	NA	NA	NA	NA
DPP9	NA	NA	NA	Lung	2.60069e-07	0.00142895	5.1503	Lung	2.60069e-07	0.00109385	-5.1503	NA	NA	NA	0	1	1	0	2	NA	NA	-0.926153	-0.489168	-7.51059	0.606061	NA	NA	NA	NA	0.354367	0.624723	5.88597e-14	0.544474	NA	NA	NA	NA	0.874141	0.991131	2.97351e-10	0.997093	NA	NA
DPP9	NA	NA	NA	Lung	2.60069e-07	0.00142895	5.1503	smultixcan	2.60069e-07	0.001199	-5.1503	NA	NA	NA	0	1	1	0	2	NA	NA	-0.926153	-0.489168	-7.51059	0.606061	NA	NA	NA	NA	0.354367	0.624723	5.88597e-14	0.544474	NA	NA	NA	NA	0.874141	0.991131	5.01266e-10	0.99743	NA	NA
DPP9	NA	NA	NA	smultixcan	1.41191e-10	7.49971e-07	-1.07915	Lung	2.60069e-07	0.00109385	-5.1503	NA	NA	NA	0	1	1	0	2	NA	NA	-2.36406	-0.269566	-7.51059	0.606061	NA	NA	NA	NA	2.21469e-09	0.917365	5.88597e-14	0.544474	NA	NA	NA	NA	1.20883e-06	0.998501	2.97351e-10	0.997093	NA	NA
DPP9	NA	NA	NA	smultixcan	1.41191e-10	7.49971e-07	-1.07915	smultixcan	2.60069e-07	0.001199	-5.1503	NA	NA	NA	0	1	1	0	2	NA	NA	-2.36406	-0.269566	-7.51059	0.606061	NA	NA	NA	NA	2.21469e-09	0.917365	5.88597e-14	0.544474	NA	NA	NA	NA	1.20883e-06	0.998501	5.01266e-10	0.99743	NA	NA
FDX2	NA	NA	NA	Brain_Cerebellum	2.58391e-07	0.00256427	-5.15152	Adipose_Subcutaneous	2.58391e-07	0.00102082	5.15152	NA	NA	NA	0	1	1	0	2	NA	NA	-5.86155	0.998265	6.50916	-1.44089	NA	NA	NA	NA	4.58558e-09	0.318151	7.55707e-11	0.149614	NA	NA	NA	NA	7.94616e-06	0.972241	2.01291e-07	0.964901	NA	NA
FDX2	NA	NA	NA	Brain_Cerebellum	2.58391e-07	0.00256427	-5.15152	Adrenal_Gland	2.58391e-07	0.00103193	5.15152	NA	NA	NA	0	1	1	0	2	NA	NA	-5.86155	0.998265	6.50916	-1.44089	NA	NA	NA	NA	4.58558e-09	0.318151	7.55707e-11	0.149614	NA	NA	NA	NA	7.94616e-06	0.972241	2.75493e-07	0.974963	NA	NA
FDX2	NA	NA	NA	Brain_Cerebellum	2.58391e-07	0.00256427	-5.15152	Artery_Coronary	2.58391e-07	0.00113421	5.15152	NA	NA	NA	0	1	1	0	2	NA	NA	-5.86155	0.998265	6.50916	-1.44089	NA	NA	NA	NA	4.58558e-09	0.318151	7.55707e-11	0.149614	NA	NA	NA	NA	7.94616e-06	0.972241	2.82035e-07	0.984393	NA	NA
FDX2	NA	NA	NA	Brain_Cerebellum	2.58391e-07	0.00256427	-5.15152	Brain_Amygdala	2.58391e-07	0.000798065	5.15152	NA	NA	NA	0	1	1	0	2	NA	NA	-5.86155	0.998265	6.50916	-1.44089	NA	NA	NA	NA	4.58558e-09	0.318151	7.55707e-11	0.149614	NA	NA	NA	NA	7.94616e-06	0.972241	2.06287e-07	0.98979	NA	NA
FDX2	NA	NA	NA	Brain_Cerebellum	2.58391e-07	0.00256427	-5.15152	Brain_Caudate_basal_ganglia	2.58391e-07	0.00133924	5.15152	NA	NA	NA	0	1	1	0	2	NA	NA	-5.86155	0.998265	6.50916	-1.44089	NA	NA	NA	NA	4.58558e-09	0.318151	7.55707e-11	0.149614	NA	NA	NA	NA	7.94616e-06	0.972241	3.03872e-07	0.997692	NA	NA
FDX2	NA	NA	NA	Brain_Cerebellum	2.58391e-07	0.00256427	-5.15152	Brain_Cerebellar_Hemisphere	2.58391e-07	0.00223206	5.15152	NA	NA	NA	0	1	1	0	2	NA	NA	-5.86155	0.998265	6.50916	-1.44089	NA	NA	NA	NA	4.58558e-09	0.318151	7.55707e-11	0.149614	NA	NA	NA	NA	7.94616e-06	0.972241	4.79601e-07	0.964664	NA	NA
FDX2	NA	NA	NA	Brain_Cerebellum	2.58391e-07	0.00256427	-5.15152	Brain_Hypothalamus	2.58391e-07	0.00100431	5.15152	NA	NA	NA	0	1	1	0	2	NA	NA	-5.86155	0.998265	6.50916	-1.44089	NA	NA	NA	NA	4.58558e-09	0.318151	7.55707e-11	0.149614	NA	NA	NA	NA	7.94616e-06	0.972241	2.58625e-07	0.988447	NA	NA
FDX2	NA	NA	NA	Brain_Cerebellum	2.58391e-07	0.00256427	-5.15152	Brain_Nucleus_accumbens_basal_ganglia	2.58391e-07	0.00136463	5.15152	NA	NA	NA	0	1	1	0	2	NA	NA	-5.86155	0.998265	6.50916	-1.44089	NA	NA	NA	NA	4.58558e-09	0.318151	7.55707e-11	0.149614	NA	NA	NA	NA	7.94616e-06	0.972241	2.18649e-07	0.971518	NA	NA
FDX2	NA	NA	NA	Brain_Cerebellum	2.58391e-07	0.00256427	-5.15152	Cells_Cultured_fibroblasts	2.58391e-07	0.00211243	-5.15152	NA	NA	NA	0	1	1	0	2	NA	NA	-5.86155	0.998265	-6.50916	1.44089	NA	NA	NA	NA	4.58558e-09	0.318151	7.55707e-11	0.149614	NA	NA	NA	NA	7.94616e-06	0.972241	2.50458e-07	0.964038	NA	NA
FDX2	NA	NA	NA	Brain_Cerebellum	2.58391e-07	0.00256427	-5.15152	Cells_EBV-transformed_lymphocytes	2.58391e-07	0.00156126	5.15152	NA	NA	NA	0	1	1	0	2	NA	NA	-5.86155	0.998265	6.50916	-1.44089	NA	NA	NA	NA	4.58558e-09	0.318151	7.55707e-11	0.149614	NA	NA	NA	NA	7.94616e-06	0.972241	2.41126e-07	0.95374	NA	NA
FDX2	NA	NA	NA	Brain_Cerebellum	2.58391e-07	0.00256427	-5.15152	Esophagus_Muscularis	2.58391e-07	0.0011485	5.15152	NA	NA	NA	0	1	1	0	2	NA	NA	-5.86155	0.998265	6.50916	-1.44089	NA	NA	NA	NA	4.58558e-09	0.318151	7.55707e-11	0.149614	NA	NA	NA	NA	7.94616e-06	0.972241	2.71996e-07	0.96419	NA	NA
FDX2	NA	NA	NA	Brain_Cerebellum	2.58391e-07	0.00256427	-5.15152	Heart_Atrial_Appendage	2.58391e-07	0.00122803	5.15152	NA	NA	NA	0	1	1	0	2	NA	NA	-5.86155	0.998265	6.50916	-1.44089	NA	NA	NA	NA	4.58558e-09	0.318151	7.55707e-11	0.149614	NA	NA	NA	NA	7.94616e-06	0.972241	2.44855e-07	0.993839	NA	NA
FDX2	NA	NA	NA	Brain_Cerebellum	2.58391e-07	0.00256427	-5.15152	Heart_Left_Ventricle	2.58391e-07	0.000957416	5.15152	NA	NA	NA	0	1	1	0	2	NA	NA	-5.86155	0.998265	6.50916	-1.44089	NA	NA	NA	NA	4.58558e-09	0.318151	7.55707e-11	0.149614	NA	NA	NA	NA	7.94616e-06	0.972241	1.95871e-07	0.994742	NA	NA
FDX2	NA	NA	NA	Brain_Cerebellum	2.58391e-07	0.00256427	-5.15152	Kidney_Cortex	2.58391e-07	0.000979559	5.15152	NA	NA	NA	0	1	1	0	2	NA	NA	-5.86155	0.998265	6.50916	-1.44089	NA	NA	NA	NA	4.58558e-09	0.318151	7.55707e-11	0.149614	NA	NA	NA	NA	7.94616e-06	0.972241	2.37147e-07	0.962725	NA	NA
FDX2	NA	NA	NA	Brain_Cerebellum	2.58391e-07	0.00256427	-5.15152	Lung	2.58391e-07	0.00109385	5.15152	NA	NA	NA	0	1	1	0	2	NA	NA	-5.86155	0.998265	6.50916	-1.44089	NA	NA	NA	NA	4.58558e-09	0.318151	7.55707e-11	0.149614	NA	NA	NA	NA	7.94616e-06	0.972241	1.92867e-07	0.984865	NA	NA
FDX2	NA	NA	NA	Brain_Cerebellum	2.58391e-07	0.00256427	-5.15152	Muscle_Skeletal	2.58391e-07	0.00137315	5.15152	NA	NA	NA	0	1	1	0	2	NA	NA	-5.86155	0.998265	6.50916	-1.44089	NA	NA	NA	NA	4.58558e-09	0.318151	7.55707e-11	0.149614	NA	NA	NA	NA	7.94616e-06	0.972241	2.16267e-07	0.973443	NA	NA
FDX2	NA	NA	NA	Brain_Cerebellum	2.58391e-07	0.00256427	-5.15152	Nerve_Tibial	2.58391e-07	0.000984339	5.15152	NA	NA	NA	0	1	1	0	2	NA	NA	-5.86155	0.998265	6.50916	-1.44089	NA	NA	NA	NA	4.58558e-09	0.318151	7.55707e-11	0.149614	NA	NA	NA	NA	7.94616e-06	0.972241	2.53985e-07	0.970556	NA	NA
FDX2	NA	NA	NA	Brain_Cerebellum	2.58391e-07	0.00256427	-5.15152	Ovary	2.58391e-07	0.000881483	5.15152	NA	NA	NA	0	1	1	0	2	NA	NA	-5.86155	0.998265	6.50916	-1.44089	NA	NA	NA	NA	4.58558e-09	0.318151	7.55707e-11	0.149614	NA	NA	NA	NA	7.94616e-06	0.972241	2.4395e-07	0.972068	NA	NA
FDX2	NA	NA	NA	Brain_Cerebellum	2.58391e-07	0.00256427	-5.15152	Pancreas	2.58391e-07	0.00150087	5.15152	NA	NA	NA	0	1	1	0	2	NA	NA	-5.86155	0.998265	6.50916	-1.44089	NA	NA	NA	NA	4.58558e-09	0.318151	7.55707e-11	0.149614	NA	NA	NA	NA	7.94616e-06	0.972241	3.07056e-07	0.972206	NA	NA
FDX2	NA	NA	NA	Brain_Cerebellum	2.58391e-07	0.00256427	-5.15152	Prostate	2.58391e-07	0.00140172	5.15152	NA	NA	NA	0	1	1	0	2	NA	NA	-5.86155	0.998265	6.50916	-1.44089	NA	NA	NA	NA	4.58558e-09	0.318151	7.55707e-11	0.149614	NA	NA	NA	NA	7.94616e-06	0.972241	2.80024e-07	0.967528	NA	NA
FDX2	NA	NA	NA	Brain_Cerebellum	2.58391e-07	0.00256427	-5.15152	Skin_Sun_Exposed_Lower_leg	2.58391e-07	0.000911828	5.15152	NA	NA	NA	0	1	1	0	2	NA	NA	-5.86155	0.998265	6.50916	-1.44089	NA	NA	NA	NA	4.58558e-09	0.318151	7.55707e-11	0.149614	NA	NA	NA	NA	7.94616e-06	0.972241	1.72296e-07	0.993261	NA	NA
FDX2	NA	NA	NA	Brain_Cerebellum	2.58391e-07	0.00256427	-5.15152	Small_Intestine_Terminal_Ileum	2.58391e-07	0.000725561	5.15152	NA	NA	NA	0	1	1	0	2	NA	NA	-5.86155	0.998265	6.50916	-1.44089	NA	NA	NA	NA	4.58558e-09	0.318151	7.55707e-11	0.149614	NA	NA	NA	NA	7.94616e-06	0.972241	1.95552e-07	0.964113	NA	NA
FDX2	NA	NA	NA	Brain_Cerebellum	2.58391e-07	0.00256427	-5.15152	Testis	2.58391e-07	0.00196101	5.15152	NA	NA	NA	0	1	1	0	2	NA	NA	-5.86155	0.998265	6.50916	-1.44089	NA	NA	NA	NA	4.58558e-09	0.318151	7.55707e-11	0.149614	NA	NA	NA	NA	7.94616e-06	0.972241	3.21359e-07	0.939324	NA	NA
FDX2	NA	NA	NA	Brain_Cerebellum	2.58391e-07	0.00256427	-5.15152	Thyroid	2.58391e-07	0.000778066	5.15152	NA	NA	NA	0	1	1	0	2	NA	NA	-5.86155	0.998265	6.50916	-1.44089	NA	NA	NA	NA	4.58558e-09	0.318151	7.55707e-11	0.149614	NA	NA	NA	NA	7.94616e-06	0.972241	1.72419e-07	0.970648	NA	NA
FDX2	NA	NA	NA	Brain_Cerebellum	2.58391e-07	0.00256427	-5.15152	smultixcan	2.58391e-07	0.001199	5.15152	NA	NA	NA	0	1	1	0	2	NA	NA	-5.86155	0.998265	6.50916	-1.44089	NA	NA	NA	NA	4.58558e-09	0.318151	7.55707e-11	0.149614	NA	NA	NA	NA	7.94616e-06	0.972241	1.77239e-07	0.971493	NA	NA
FDX2	NA	NA	NA	Ovary	6.00147e-07	0.00565639	-4.99117	Adipose_Subcutaneous	2.58391e-07	0.00102082	5.15152	NA	NA	NA	0	1	1	0	2	NA	NA	-6.30303	1.41979	6.50916	-1.44089	NA	NA	NA	NA	2.91882e-10	0.15567	7.55707e-11	0.149614	NA	NA	NA	NA	4.91279e-07	0.942732	2.01291e-07	0.964901	NA	NA
FDX2	NA	NA	NA	Ovary	6.00147e-07	0.00565639	-4.99117	Adrenal_Gland	2.58391e-07	0.00103193	5.15152	NA	NA	NA	0	1	1	0	2	NA	NA	-6.30303	1.41979	6.50916	-1.44089	NA	NA	NA	NA	2.91882e-10	0.15567	7.55707e-11	0.149614	NA	NA	NA	NA	4.91279e-07	0.942732	2.75493e-07	0.974963	NA	NA
FDX2	NA	NA	NA	Ovary	6.00147e-07	0.00565639	-4.99117	Artery_Coronary	2.58391e-07	0.00113421	5.15152	NA	NA	NA	0	1	1	0	2	NA	NA	-6.30303	1.41979	6.50916	-1.44089	NA	NA	NA	NA	2.91882e-10	0.15567	7.55707e-11	0.149614	NA	NA	NA	NA	4.91279e-07	0.942732	2.82035e-07	0.984393	NA	NA
FDX2	NA	NA	NA	Ovary	6.00147e-07	0.00565639	-4.99117	Brain_Amygdala	2.58391e-07	0.000798065	5.15152	NA	NA	NA	0	1	1	0	2	NA	NA	-6.30303	1.41979	6.50916	-1.44089	NA	NA	NA	NA	2.91882e-10	0.15567	7.55707e-11	0.149614	NA	NA	NA	NA	4.91279e-07	0.942732	2.06287e-07	0.98979	NA	NA
FDX2	NA	NA	NA	Ovary	6.00147e-07	0.00565639	-4.99117	Brain_Caudate_basal_ganglia	2.58391e-07	0.00133924	5.15152	NA	NA	NA	0	1	1	0	2	NA	NA	-6.30303	1.41979	6.50916	-1.44089	NA	NA	NA	NA	2.91882e-10	0.15567	7.55707e-11	0.149614	NA	NA	NA	NA	4.91279e-07	0.942732	3.03872e-07	0.997692	NA	NA
FDX2	NA	NA	NA	Ovary	6.00147e-07	0.00565639	-4.99117	Brain_Cerebellar_Hemisphere	2.58391e-07	0.00223206	5.15152	NA	NA	NA	0	1	1	0	2	NA	NA	-6.30303	1.41979	6.50916	-1.44089	NA	NA	NA	NA	2.91882e-10	0.15567	7.55707e-11	0.149614	NA	NA	NA	NA	4.91279e-07	0.942732	4.79601e-07	0.964664	NA	NA
FDX2	NA	NA	NA	Ovary	6.00147e-07	0.00565639	-4.99117	Brain_Hypothalamus	2.58391e-07	0.00100431	5.15152	NA	NA	NA	0	1	1	0	2	NA	NA	-6.30303	1.41979	6.50916	-1.44089	NA	NA	NA	NA	2.91882e-10	0.15567	7.55707e-11	0.149614	NA	NA	NA	NA	4.91279e-07	0.942732	2.58625e-07	0.988447	NA	NA
FDX2	NA	NA	NA	Ovary	6.00147e-07	0.00565639	-4.99117	Brain_Nucleus_accumbens_basal_ganglia	2.58391e-07	0.00136463	5.15152	NA	NA	NA	0	1	1	0	2	NA	NA	-6.30303	1.41979	6.50916	-1.44089	NA	NA	NA	NA	2.91882e-10	0.15567	7.55707e-11	0.149614	NA	NA	NA	NA	4.91279e-07	0.942732	2.18649e-07	0.971518	NA	NA
FDX2	NA	NA	NA	Ovary	6.00147e-07	0.00565639	-4.99117	Cells_Cultured_fibroblasts	2.58391e-07	0.00211243	-5.15152	NA	NA	NA	0	1	1	0	2	NA	NA	-6.30303	1.41979	-6.50916	1.44089	NA	NA	NA	NA	2.91882e-10	0.15567	7.55707e-11	0.149614	NA	NA	NA	NA	4.91279e-07	0.942732	2.50458e-07	0.964038	NA	NA
FDX2	NA	NA	NA	Ovary	6.00147e-07	0.00565639	-4.99117	Cells_EBV-transformed_lymphocytes	2.58391e-07	0.00156126	5.15152	NA	NA	NA	0	1	1	0	2	NA	NA	-6.30303	1.41979	6.50916	-1.44089	NA	NA	NA	NA	2.91882e-10	0.15567	7.55707e-11	0.149614	NA	NA	NA	NA	4.91279e-07	0.942732	2.41126e-07	0.95374	NA	NA
FDX2	NA	NA	NA	Ovary	6.00147e-07	0.00565639	-4.99117	Esophagus_Muscularis	2.58391e-07	0.0011485	5.15152	NA	NA	NA	0	1	1	0	2	NA	NA	-6.30303	1.41979	6.50916	-1.44089	NA	NA	NA	NA	2.91882e-10	0.15567	7.55707e-11	0.149614	NA	NA	NA	NA	4.91279e-07	0.942732	2.71996e-07	0.96419	NA	NA
FDX2	NA	NA	NA	Ovary	6.00147e-07	0.00565639	-4.99117	Heart_Atrial_Appendage	2.58391e-07	0.00122803	5.15152	NA	NA	NA	0	1	1	0	2	NA	NA	-6.30303	1.41979	6.50916	-1.44089	NA	NA	NA	NA	2.91882e-10	0.15567	7.55707e-11	0.149614	NA	NA	NA	NA	4.91279e-07	0.942732	2.44855e-07	0.993839	NA	NA
FDX2	NA	NA	NA	Ovary	6.00147e-07	0.00565639	-4.99117	Heart_Left_Ventricle	2.58391e-07	0.000957416	5.15152	NA	NA	NA	0	1	1	0	2	NA	NA	-6.30303	1.41979	6.50916	-1.44089	NA	NA	NA	NA	2.91882e-10	0.15567	7.55707e-11	0.149614	NA	NA	NA	NA	4.91279e-07	0.942732	1.95871e-07	0.994742	NA	NA
FDX2	NA	NA	NA	Ovary	6.00147e-07	0.00565639	-4.99117	Kidney_Cortex	2.58391e-07	0.000979559	5.15152	NA	NA	NA	0	1	1	0	2	NA	NA	-6.30303	1.41979	6.50916	-1.44089	NA	NA	NA	NA	2.91882e-10	0.15567	7.55707e-11	0.149614	NA	NA	NA	NA	4.91279e-07	0.942732	2.37147e-07	0.962725	NA	NA
FDX2	NA	NA	NA	Ovary	6.00147e-07	0.00565639	-4.99117	Lung	2.58391e-07	0.00109385	5.15152	NA	NA	NA	0	1	1	0	2	NA	NA	-6.30303	1.41979	6.50916	-1.44089	NA	NA	NA	NA	2.91882e-10	0.15567	7.55707e-11	0.149614	NA	NA	NA	NA	4.91279e-07	0.942732	1.92867e-07	0.984865	NA	NA
FDX2	NA	NA	NA	Ovary	6.00147e-07	0.00565639	-4.99117	Muscle_Skeletal	2.58391e-07	0.00137315	5.15152	NA	NA	NA	0	1	1	0	2	NA	NA	-6.30303	1.41979	6.50916	-1.44089	NA	NA	NA	NA	2.91882e-10	0.15567	7.55707e-11	0.149614	NA	NA	NA	NA	4.91279e-07	0.942732	2.16267e-07	0.973443	NA	NA
FDX2	NA	NA	NA	Ovary	6.00147e-07	0.00565639	-4.99117	Nerve_Tibial	2.58391e-07	0.000984339	5.15152	NA	NA	NA	0	1	1	0	2	NA	NA	-6.30303	1.41979	6.50916	-1.44089	NA	NA	NA	NA	2.91882e-10	0.15567	7.55707e-11	0.149614	NA	NA	NA	NA	4.91279e-07	0.942732	2.53985e-07	0.970556	NA	NA
FDX2	NA	NA	NA	Ovary	6.00147e-07	0.00565639	-4.99117	Ovary	2.58391e-07	0.000881483	5.15152	NA	NA	NA	0	1	1	0	2	NA	NA	-6.30303	1.41979	6.50916	-1.44089	NA	NA	NA	NA	2.91882e-10	0.15567	7.55707e-11	0.149614	NA	NA	NA	NA	4.91279e-07	0.942732	2.4395e-07	0.972068	NA	NA
FDX2	NA	NA	NA	Ovary	6.00147e-07	0.00565639	-4.99117	Pancreas	2.58391e-07	0.00150087	5.15152	NA	NA	NA	0	1	1	0	2	NA	NA	-6.30303	1.41979	6.50916	-1.44089	NA	NA	NA	NA	2.91882e-10	0.15567	7.55707e-11	0.149614	NA	NA	NA	NA	4.91279e-07	0.942732	3.07056e-07	0.972206	NA	NA
FDX2	NA	NA	NA	Ovary	6.00147e-07	0.00565639	-4.99117	Prostate	2.58391e-07	0.00140172	5.15152	NA	NA	NA	0	1	1	0	2	NA	NA	-6.30303	1.41979	6.50916	-1.44089	NA	NA	NA	NA	2.91882e-10	0.15567	7.55707e-11	0.149614	NA	NA	NA	NA	4.91279e-07	0.942732	2.80024e-07	0.967528	NA	NA
FDX2	NA	NA	NA	Ovary	6.00147e-07	0.00565639	-4.99117	Skin_Sun_Exposed_Lower_leg	2.58391e-07	0.000911828	5.15152	NA	NA	NA	0	1	1	0	2	NA	NA	-6.30303	1.41979	6.50916	-1.44089	NA	NA	NA	NA	2.91882e-10	0.15567	7.55707e-11	0.149614	NA	NA	NA	NA	4.91279e-07	0.942732	1.72296e-07	0.993261	NA	NA
FDX2	NA	NA	NA	Ovary	6.00147e-07	0.00565639	-4.99117	Small_Intestine_Terminal_Ileum	2.58391e-07	0.000725561	5.15152	NA	NA	NA	0	1	1	0	2	NA	NA	-6.30303	1.41979	6.50916	-1.44089	NA	NA	NA	NA	2.91882e-10	0.15567	7.55707e-11	0.149614	NA	NA	NA	NA	4.91279e-07	0.942732	1.95552e-07	0.964113	NA	NA
FDX2	NA	NA	NA	Ovary	6.00147e-07	0.00565639	-4.99117	Testis	2.58391e-07	0.00196101	5.15152	NA	NA	NA	0	1	1	0	2	NA	NA	-6.30303	1.41979	6.50916	-1.44089	NA	NA	NA	NA	2.91882e-10	0.15567	7.55707e-11	0.149614	NA	NA	NA	NA	4.91279e-07	0.942732	3.21359e-07	0.939324	NA	NA
FDX2	NA	NA	NA	Ovary	6.00147e-07	0.00565639	-4.99117	Thyroid	2.58391e-07	0.000778066	5.15152	NA	NA	NA	0	1	1	0	2	NA	NA	-6.30303	1.41979	6.50916	-1.44089	NA	NA	NA	NA	2.91882e-10	0.15567	7.55707e-11	0.149614	NA	NA	NA	NA	4.91279e-07	0.942732	1.72419e-07	0.970648	NA	NA
FDX2	NA	NA	NA	Ovary	6.00147e-07	0.00565639	-4.99117	smultixcan	2.58391e-07	0.001199	5.15152	NA	NA	NA	0	1	1	0	2	NA	NA	-6.30303	1.41979	6.50916	-1.44089	NA	NA	NA	NA	2.91882e-10	0.15567	7.55707e-11	0.149614	NA	NA	NA	NA	4.91279e-07	0.942732	1.77239e-07	0.971493	NA	NA
FDX2	NA	NA	NA	smultixcan	1.6121e-06	0.00201484	-1.69976	Adipose_Subcutaneous	2.58391e-07	0.00102082	5.15152	NA	NA	NA	0	1	1	0	2	NA	NA	-2.83011	0.426951	6.50916	-1.44089	NA	NA	NA	NA	6.63613e-11	0.765341	7.55707e-11	0.149614	NA	NA	NA	NA	5.79546e-08	0.998501	2.01291e-07	0.964901	NA	NA
FDX2	NA	NA	NA	smultixcan	1.6121e-06	0.00201484	-1.69976	Adrenal_Gland	2.58391e-07	0.00103193	5.15152	NA	NA	NA	0	1	1	0	2	NA	NA	-2.83011	0.426951	6.50916	-1.44089	NA	NA	NA	NA	6.63613e-11	0.765341	7.55707e-11	0.149614	NA	NA	NA	NA	5.79546e-08	0.998501	2.75493e-07	0.974963	NA	NA
FDX2	NA	NA	NA	smultixcan	1.6121e-06	0.00201484	-1.69976	Artery_Coronary	2.58391e-07	0.00113421	5.15152	NA	NA	NA	0	1	1	0	2	NA	NA	-2.83011	0.426951	6.50916	-1.44089	NA	NA	NA	NA	6.63613e-11	0.765341	7.55707e-11	0.149614	NA	NA	NA	NA	5.79546e-08	0.998501	2.82035e-07	0.984393	NA	NA
FDX2	NA	NA	NA	smultixcan	1.6121e-06	0.00201484	-1.69976	Brain_Amygdala	2.58391e-07	0.000798065	5.15152	NA	NA	NA	0	1	1	0	2	NA	NA	-2.83011	0.426951	6.50916	-1.44089	NA	NA	NA	NA	6.63613e-11	0.765341	7.55707e-11	0.149614	NA	NA	NA	NA	5.79546e-08	0.998501	2.06287e-07	0.98979	NA	NA
FDX2	NA	NA	NA	smultixcan	1.6121e-06	0.00201484	-1.69976	Brain_Caudate_basal_ganglia	2.58391e-07	0.00133924	5.15152	NA	NA	NA	0	1	1	0	2	NA	NA	-2.83011	0.426951	6.50916	-1.44089	NA	NA	NA	NA	6.63613e-11	0.765341	7.55707e-11	0.149614	NA	NA	NA	NA	5.79546e-08	0.998501	3.03872e-07	0.997692	NA	NA
FDX2	NA	NA	NA	smultixcan	1.6121e-06	0.00201484	-1.69976	Brain_Cerebellar_Hemisphere	2.58391e-07	0.00223206	5.15152	NA	NA	NA	0	1	1	0	2	NA	NA	-2.83011	0.426951	6.50916	-1.44089	NA	NA	NA	NA	6.63613e-11	0.765341	7.55707e-11	0.149614	NA	NA	NA	NA	5.79546e-08	0.998501	4.79601e-07	0.964664	NA	NA
FDX2	NA	NA	NA	smultixcan	1.6121e-06	0.00201484	-1.69976	Brain_Hypothalamus	2.58391e-07	0.00100431	5.15152	NA	NA	NA	0	1	1	0	2	NA	NA	-2.83011	0.426951	6.50916	-1.44089	NA	NA	NA	NA	6.63613e-11	0.765341	7.55707e-11	0.149614	NA	NA	NA	NA	5.79546e-08	0.998501	2.58625e-07	0.988447	NA	NA
FDX2	NA	NA	NA	smultixcan	1.6121e-06	0.00201484	-1.69976	Brain_Nucleus_accumbens_basal_ganglia	2.58391e-07	0.00136463	5.15152	NA	NA	NA	0	1	1	0	2	NA	NA	-2.83011	0.426951	6.50916	-1.44089	NA	NA	NA	NA	6.63613e-11	0.765341	7.55707e-11	0.149614	NA	NA	NA	NA	5.79546e-08	0.998501	2.18649e-07	0.971518	NA	NA
FDX2	NA	NA	NA	smultixcan	1.6121e-06	0.00201484	-1.69976	Cells_Cultured_fibroblasts	2.58391e-07	0.00211243	-5.15152	NA	NA	NA	0	1	1	0	2	NA	NA	-2.83011	0.426951	-6.50916	1.44089	NA	NA	NA	NA	6.63613e-11	0.765341	7.55707e-11	0.149614	NA	NA	NA	NA	5.79546e-08	0.998501	2.50458e-07	0.964038	NA	NA
FDX2	NA	NA	NA	smultixcan	1.6121e-06	0.00201484	-1.69976	Cells_EBV-transformed_lymphocytes	2.58391e-07	0.00156126	5.15152	NA	NA	NA	0	1	1	0	2	NA	NA	-2.83011	0.426951	6.50916	-1.44089	NA	NA	NA	NA	6.63613e-11	0.765341	7.55707e-11	0.149614	NA	NA	NA	NA	5.79546e-08	0.998501	2.41126e-07	0.95374	NA	NA
FDX2	NA	NA	NA	smultixcan	1.6121e-06	0.00201484	-1.69976	Esophagus_Muscularis	2.58391e-07	0.0011485	5.15152	NA	NA	NA	0	1	1	0	2	NA	NA	-2.83011	0.426951	6.50916	-1.44089	NA	NA	NA	NA	6.63613e-11	0.765341	7.55707e-11	0.149614	NA	NA	NA	NA	5.79546e-08	0.998501	2.71996e-07	0.96419	NA	NA
FDX2	NA	NA	NA	smultixcan	1.6121e-06	0.00201484	-1.69976	Heart_Atrial_Appendage	2.58391e-07	0.00122803	5.15152	NA	NA	NA	0	1	1	0	2	NA	NA	-2.83011	0.426951	6.50916	-1.44089	NA	NA	NA	NA	6.63613e-11	0.765341	7.55707e-11	0.149614	NA	NA	NA	NA	5.79546e-08	0.998501	2.44855e-07	0.993839	NA	NA
FDX2	NA	NA	NA	smultixcan	1.6121e-06	0.00201484	-1.69976	Heart_Left_Ventricle	2.58391e-07	0.000957416	5.15152	NA	NA	NA	0	1	1	0	2	NA	NA	-2.83011	0.426951	6.50916	-1.44089	NA	NA	NA	NA	6.63613e-11	0.765341	7.55707e-11	0.149614	NA	NA	NA	NA	5.79546e-08	0.998501	1.95871e-07	0.994742	NA	NA
FDX2	NA	NA	NA	smultixcan	1.6121e-06	0.00201484	-1.69976	Kidney_Cortex	2.58391e-07	0.000979559	5.15152	NA	NA	NA	0	1	1	0	2	NA	NA	-2.83011	0.426951	6.50916	-1.44089	NA	NA	NA	NA	6.63613e-11	0.765341	7.55707e-11	0.149614	NA	NA	NA	NA	5.79546e-08	0.998501	2.37147e-07	0.962725	NA	NA
FDX2	NA	NA	NA	smultixcan	1.6121e-06	0.00201484	-1.69976	Lung	2.58391e-07	0.00109385	5.15152	NA	NA	NA	0	1	1	0	2	NA	NA	-2.83011	0.426951	6.50916	-1.44089	NA	NA	NA	NA	6.63613e-11	0.765341	7.55707e-11	0.149614	NA	NA	NA	NA	5.79546e-08	0.998501	1.92867e-07	0.984865	NA	NA
FDX2	NA	NA	NA	smultixcan	1.6121e-06	0.00201484	-1.69976	Muscle_Skeletal	2.58391e-07	0.00137315	5.15152	NA	NA	NA	0	1	1	0	2	NA	NA	-2.83011	0.426951	6.50916	-1.44089	NA	NA	NA	NA	6.63613e-11	0.765341	7.55707e-11	0.149614	NA	NA	NA	NA	5.79546e-08	0.998501	2.16267e-07	0.973443	NA	NA
FDX2	NA	NA	NA	smultixcan	1.6121e-06	0.00201484	-1.69976	Nerve_Tibial	2.58391e-07	0.000984339	5.15152	NA	NA	NA	0	1	1	0	2	NA	NA	-2.83011	0.426951	6.50916	-1.44089	NA	NA	NA	NA	6.63613e-11	0.765341	7.55707e-11	0.149614	NA	NA	NA	NA	5.79546e-08	0.998501	2.53985e-07	0.970556	NA	NA
FDX2	NA	NA	NA	smultixcan	1.6121e-06	0.00201484	-1.69976	Ovary	2.58391e-07	0.000881483	5.15152	NA	NA	NA	0	1	1	0	2	NA	NA	-2.83011	0.426951	6.50916	-1.44089	NA	NA	NA	NA	6.63613e-11	0.765341	7.55707e-11	0.149614	NA	NA	NA	NA	5.79546e-08	0.998501	2.4395e-07	0.972068	NA	NA
FDX2	NA	NA	NA	smultixcan	1.6121e-06	0.00201484	-1.69976	Pancreas	2.58391e-07	0.00150087	5.15152	NA	NA	NA	0	1	1	0	2	NA	NA	-2.83011	0.426951	6.50916	-1.44089	NA	NA	NA	NA	6.63613e-11	0.765341	7.55707e-11	0.149614	NA	NA	NA	NA	5.79546e-08	0.998501	3.07056e-07	0.972206	NA	NA
FDX2	NA	NA	NA	smultixcan	1.6121e-06	0.00201484	-1.69976	Prostate	2.58391e-07	0.00140172	5.15152	NA	NA	NA	0	1	1	0	2	NA	NA	-2.83011	0.426951	6.50916	-1.44089	NA	NA	NA	NA	6.63613e-11	0.765341	7.55707e-11	0.149614	NA	NA	NA	NA	5.79546e-08	0.998501	2.80024e-07	0.967528	NA	NA
FDX2	NA	NA	NA	smultixcan	1.6121e-06	0.00201484	-1.69976	Skin_Sun_Exposed_Lower_leg	2.58391e-07	0.000911828	5.15152	NA	NA	NA	0	1	1	0	2	NA	NA	-2.83011	0.426951	6.50916	-1.44089	NA	NA	NA	NA	6.63613e-11	0.765341	7.55707e-11	0.149614	NA	NA	NA	NA	5.79546e-08	0.998501	1.72296e-07	0.993261	NA	NA
FDX2	NA	NA	NA	smultixcan	1.6121e-06	0.00201484	-1.69976	Small_Intestine_Terminal_Ileum	2.58391e-07	0.000725561	5.15152	NA	NA	NA	0	1	1	0	2	NA	NA	-2.83011	0.426951	6.50916	-1.44089	NA	NA	NA	NA	6.63613e-11	0.765341	7.55707e-11	0.149614	NA	NA	NA	NA	5.79546e-08	0.998501	1.95552e-07	0.964113	NA	NA
FDX2	NA	NA	NA	smultixcan	1.6121e-06	0.00201484	-1.69976	Testis	2.58391e-07	0.00196101	5.15152	NA	NA	NA	0	1	1	0	2	NA	NA	-2.83011	0.426951	6.50916	-1.44089	NA	NA	NA	NA	6.63613e-11	0.765341	7.55707e-11	0.149614	NA	NA	NA	NA	5.79546e-08	0.998501	3.21359e-07	0.939324	NA	NA
FDX2	NA	NA	NA	smultixcan	1.6121e-06	0.00201484	-1.69976	Thyroid	2.58391e-07	0.000778066	5.15152	NA	NA	NA	0	1	1	0	2	NA	NA	-2.83011	0.426951	6.50916	-1.44089	NA	NA	NA	NA	6.63613e-11	0.765341	7.55707e-11	0.149614	NA	NA	NA	NA	5.79546e-08	0.998501	1.72419e-07	0.970648	NA	NA
FDX2	NA	NA	NA	smultixcan	1.6121e-06	0.00201484	-1.69976	smultixcan	2.58391e-07	0.001199	5.15152	NA	NA	NA	0	1	1	0	2	NA	NA	-2.83011	0.426951	6.50916	-1.44089	NA	NA	NA	NA	6.63613e-11	0.765341	7.55707e-11	0.149614	NA	NA	NA	NA	5.79546e-08	0.998501	1.77239e-07	0.971493	NA	NA
OAS1	NA	NA	NA	Adipose_Subcutaneous	4.90326e-07	0.00531513	-5.03006	Adipose_Subcutaneous	1.78072e-07	0.00084961	5.22088	NA	NA	NA	0	1	1	0	2	NA	NA	-6.97786	1.03269	7.46512	-0.72314	NA	NA	NA	NA	2.99712e-12	0.301749	8.32217e-14	0.469594	NA	NA	NA	NA	1.29406e-08	0.991427	5.76344e-10	0.986177	NA	NA
OAS1	NA	NA	NA	Adipose_Subcutaneous	4.90326e-07	0.00531513	-5.03006	Adipose_Visceral_Omentum	1.78072e-07	0.000984202	5.22088	NA	NA	NA	0	1	1	0	2	NA	NA	-6.97786	1.03269	7.46512	-0.72314	NA	NA	NA	NA	2.99712e-12	0.301749	8.32217e-14	0.469594	NA	NA	NA	NA	1.29406e-08	0.991427	4.65015e-10	0.991425	NA	NA
OAS1	NA	NA	NA	Adipose_Subcutaneous	4.90326e-07	0.00531513	-5.03006	Adrenal_Gland	1.78072e-07	0.000853391	5.22088	NA	NA	NA	0	1	1	0	2	NA	NA	-6.97786	1.03269	7.46512	-0.72314	NA	NA	NA	NA	2.99712e-12	0.301749	8.32217e-14	0.469594	NA	NA	NA	NA	1.29406e-08	0.991427	4.04513e-10	0.984636	NA	NA
OAS1	NA	NA	NA	Adipose_Subcutaneous	4.90326e-07	0.00531513	-5.03006	Artery_Aorta	1.78072e-07	0.000947021	-5.22088	NA	NA	NA	0	1	1	0	2	NA	NA	-6.97786	1.03269	-7.46512	0.72314	NA	NA	NA	NA	2.99712e-12	0.301749	8.32217e-14	0.469594	NA	NA	NA	NA	1.29406e-08	0.991427	4.49051e-10	0.99254	NA	NA
OAS1	NA	NA	NA	Adipose_Subcutaneous	4.90326e-07	0.00531513	-5.03006	Artery_Coronary	1.78072e-07	0.000937975	5.22088	NA	NA	NA	0	1	1	0	2	NA	NA	-6.97786	1.03269	7.46512	-0.72314	NA	NA	NA	NA	2.99712e-12	0.301749	8.32217e-14	0.469594	NA	NA	NA	NA	1.29406e-08	0.991427	5.35732e-10	0.990808	NA	NA
OAS1	NA	NA	NA	Adipose_Subcutaneous	4.90326e-07	0.00531513	-5.03006	Artery_Tibial	1.78072e-07	0.00121071	-5.22088	NA	NA	NA	0	1	1	0	2	NA	NA	-6.97786	1.03269	-7.46512	0.72314	NA	NA	NA	NA	2.99712e-12	0.301749	8.32217e-14	0.469594	NA	NA	NA	NA	1.29406e-08	0.991427	6.82647e-10	0.990621	NA	NA
OAS1	NA	NA	NA	Adipose_Subcutaneous	4.90326e-07	0.00531513	-5.03006	Brain_Amygdala	1.78072e-07	0.00068749	5.22088	NA	NA	NA	0	1	1	0	2	NA	NA	-6.97786	1.03269	7.46512	-0.72314	NA	NA	NA	NA	2.99712e-12	0.301749	8.32217e-14	0.469594	NA	NA	NA	NA	1.29406e-08	0.991427	2.65033e-10	0.996764	NA	NA
OAS1	NA	NA	NA	Adipose_Subcutaneous	4.90326e-07	0.00531513	-5.03006	Brain_Anterior_cingulate_cortex_BA24	1.78072e-07	0.000825273	-5.22088	NA	NA	NA	0	1	1	0	2	NA	NA	-6.97786	1.03269	-7.46512	0.72314	NA	NA	NA	NA	2.99712e-12	0.301749	8.32217e-14	0.469594	NA	NA	NA	NA	1.29406e-08	0.991427	4.75238e-10	0.996936	NA	NA
OAS1	NA	NA	NA	Adipose_Subcutaneous	4.90326e-07	0.00531513	-5.03006	Brain_Caudate_basal_ganglia	1.78072e-07	0.00123059	-5.22088	NA	NA	NA	0	1	1	0	2	NA	NA	-6.97786	1.03269	-7.46512	0.72314	NA	NA	NA	NA	2.99712e-12	0.301749	8.32217e-14	0.469594	NA	NA	NA	NA	1.29406e-08	0.991427	5.29789e-10	0.998198	NA	NA
OAS1	NA	NA	NA	Adipose_Subcutaneous	4.90326e-07	0.00531513	-5.03006	Brain_Cerebellum	1.78072e-07	0.00159	-5.22088	NA	NA	NA	0	1	1	0	2	NA	NA	-6.97786	1.03269	-7.46512	0.72314	NA	NA	NA	NA	2.99712e-12	0.301749	8.32217e-14	0.469594	NA	NA	NA	NA	1.29406e-08	0.991427	5.43271e-10	0.996542	NA	NA
OAS1	NA	NA	NA	Adipose_Subcutaneous	4.90326e-07	0.00531513	-5.03006	Brain_Cortex	1.78072e-07	0.00135803	-5.22088	NA	NA	NA	0	1	1	0	2	NA	NA	-6.97786	1.03269	-7.46512	0.72314	NA	NA	NA	NA	2.99712e-12	0.301749	8.32217e-14	0.469594	NA	NA	NA	NA	1.29406e-08	0.991427	7.75349e-10	0.995652	NA	NA
OAS1	NA	NA	NA	Adipose_Subcutaneous	4.90326e-07	0.00531513	-5.03006	Brain_Frontal_Cortex_BA9	1.78072e-07	0.00122466	-5.22088	NA	NA	NA	0	1	1	0	2	NA	NA	-6.97786	1.03269	-7.46512	0.72314	NA	NA	NA	NA	2.99712e-12	0.301749	8.32217e-14	0.469594	NA	NA	NA	NA	1.29406e-08	0.991427	7.01309e-10	0.997445	NA	NA
OAS1	NA	NA	NA	Adipose_Subcutaneous	4.90326e-07	0.00531513	-5.03006	Brain_Hippocampus	1.78072e-07	0.00103798	-5.22088	NA	NA	NA	0	1	1	0	2	NA	NA	-6.97786	1.03269	-7.46512	0.72314	NA	NA	NA	NA	2.99712e-12	0.301749	8.32217e-14	0.469594	NA	NA	NA	NA	1.29406e-08	0.991427	4.49689e-10	0.995566	NA	NA
OAS1	NA	NA	NA	Adipose_Subcutaneous	4.90326e-07	0.00531513	-5.03006	Brain_Hypothalamus	1.78072e-07	0.000865161	5.22088	NA	NA	NA	0	1	1	0	2	NA	NA	-6.97786	1.03269	7.46512	-0.72314	NA	NA	NA	NA	2.99712e-12	0.301749	8.32217e-14	0.469594	NA	NA	NA	NA	1.29406e-08	0.991427	3.98732e-10	0.993909	NA	NA
OAS1	NA	NA	NA	Adipose_Subcutaneous	4.90326e-07	0.00531513	-5.03006	Brain_Nucleus_accumbens_basal_ganglia	1.78072e-07	0.00125392	-5.22088	NA	NA	NA	0	1	1	0	2	NA	NA	-6.97786	1.03269	-7.46512	0.72314	NA	NA	NA	NA	2.99712e-12	0.301749	8.32217e-14	0.469594	NA	NA	NA	NA	1.29406e-08	0.991427	4.32021e-10	0.991153	NA	NA
OAS1	NA	NA	NA	Adipose_Subcutaneous	4.90326e-07	0.00531513	-5.03006	Brain_Putamen_basal_ganglia	1.78072e-07	0.00081726	5.22088	NA	NA	NA	0	1	1	0	2	NA	NA	-6.97786	1.03269	7.46512	-0.72314	NA	NA	NA	NA	2.99712e-12	0.301749	8.32217e-14	0.469594	NA	NA	NA	NA	1.29406e-08	0.991427	2.68604e-10	0.995484	NA	NA
OAS1	NA	NA	NA	Adipose_Subcutaneous	4.90326e-07	0.00531513	-5.03006	Brain_Spinal_cord_cervical_c-1	1.78072e-07	0.000820554	5.22088	NA	NA	NA	0	1	1	0	2	NA	NA	-6.97786	1.03269	7.46512	-0.72314	NA	NA	NA	NA	2.99712e-12	0.301749	8.32217e-14	0.469594	NA	NA	NA	NA	1.29406e-08	0.991427	3.7801e-10	0.996336	NA	NA
OAS1	NA	NA	NA	Adipose_Subcutaneous	4.90326e-07	0.00531513	-5.03006	Brain_Substantia_nigra	1.78072e-07	0.000530369	5.22088	NA	NA	NA	0	1	1	0	2	NA	NA	-6.97786	1.03269	7.46512	-0.72314	NA	NA	NA	NA	2.99712e-12	0.301749	8.32217e-14	0.469594	NA	NA	NA	NA	1.29406e-08	0.991427	2.56489e-10	0.991123	NA	NA
OAS1	NA	NA	NA	Adipose_Subcutaneous	4.90326e-07	0.00531513	-5.03006	Breast_Mammary_Tissue	1.78072e-07	0.000871216	5.22088	NA	NA	NA	0	1	1	0	2	NA	NA	-6.97786	1.03269	7.46512	-0.72314	NA	NA	NA	NA	2.99712e-12	0.301749	8.32217e-14	0.469594	NA	NA	NA	NA	1.29406e-08	0.991427	4.95252e-10	0.991689	NA	NA
OAS1	NA	NA	NA	Adipose_Subcutaneous	4.90326e-07	0.00531513	-5.03006	Cells_EBV-transformed_lymphocytes	1.78072e-07	0.0014346	-5.22088	NA	NA	NA	0	1	1	0	2	NA	NA	-6.97786	1.03269	-7.46512	0.72314	NA	NA	NA	NA	2.99712e-12	0.301749	8.32217e-14	0.469594	NA	NA	NA	NA	1.29406e-08	0.991427	4.90625e-10	0.985068	NA	NA
OAS1	NA	NA	NA	Adipose_Subcutaneous	4.90326e-07	0.00531513	-5.03006	Colon_Sigmoid	1.78072e-07	0.000969671	5.22088	NA	NA	NA	0	1	1	0	2	NA	NA	-6.97786	1.03269	7.46512	-0.72314	NA	NA	NA	NA	2.99712e-12	0.301749	8.32217e-14	0.469594	NA	NA	NA	NA	1.29406e-08	0.991427	4.59897e-10	0.991103	NA	NA
OAS1	NA	NA	NA	Adipose_Subcutaneous	4.90326e-07	0.00531513	-5.03006	Colon_Transverse	1.78072e-07	0.000963617	5.22088	NA	NA	NA	0	1	1	0	2	NA	NA	-6.97786	1.03269	7.46512	-0.72314	NA	NA	NA	NA	2.99712e-12	0.301749	8.32217e-14	0.469594	NA	NA	NA	NA	1.29406e-08	0.991427	5.47865e-10	0.994349	NA	NA
OAS1	NA	NA	NA	Adipose_Subcutaneous	4.90326e-07	0.00531513	-5.03006	Esophagus_Gastroesophageal_Junction	1.78072e-07	0.00095856	5.22088	NA	NA	NA	0	1	1	0	2	NA	NA	-6.97786	1.03269	7.46512	-0.72314	NA	NA	NA	NA	2.99712e-12	0.301749	8.32217e-14	0.469594	NA	NA	NA	NA	1.29406e-08	0.991427	5.44703e-10	0.99535	NA	NA
OAS1	NA	NA	NA	Adipose_Subcutaneous	4.90326e-07	0.00531513	-5.03006	Esophagus_Mucosa	1.78072e-07	0.000541004	5.22088	NA	NA	NA	0	1	1	0	2	NA	NA	-6.97786	1.03269	7.46512	-0.72314	NA	NA	NA	NA	2.99712e-12	0.301749	8.32217e-14	0.469594	NA	NA	NA	NA	1.29406e-08	0.991427	2.74225e-10	0.989771	NA	NA
OAS1	NA	NA	NA	Adipose_Subcutaneous	4.90326e-07	0.00531513	-5.03006	Esophagus_Muscularis	1.78072e-07	0.000949799	5.22088	NA	NA	NA	0	1	1	0	2	NA	NA	-6.97786	1.03269	7.46512	-0.72314	NA	NA	NA	NA	2.99712e-12	0.301749	8.32217e-14	0.469594	NA	NA	NA	NA	1.29406e-08	0.991427	5.3916e-10	0.992582	NA	NA
OAS1	NA	NA	NA	Adipose_Subcutaneous	4.90326e-07	0.00531513	-5.03006	Heart_Atrial_Appendage	1.78072e-07	0.00105788	-5.22088	NA	NA	NA	0	1	1	0	2	NA	NA	-6.97786	1.03269	-7.46512	0.72314	NA	NA	NA	NA	2.99712e-12	0.301749	8.32217e-14	0.469594	NA	NA	NA	NA	1.29406e-08	0.991427	8.06335e-10	0.995721	NA	NA
OAS1	NA	NA	NA	Adipose_Subcutaneous	4.90326e-07	0.00531513	-5.03006	Heart_Left_Ventricle	1.78072e-07	0.000850203	5.22088	NA	NA	NA	0	1	1	0	2	NA	NA	-6.97786	1.03269	7.46512	-0.72314	NA	NA	NA	NA	2.99712e-12	0.301749	8.32217e-14	0.469594	NA	NA	NA	NA	1.29406e-08	0.991427	3.88263e-10	0.994742	NA	NA
OAS1	NA	NA	NA	Adipose_Subcutaneous	4.90326e-07	0.00531513	-5.03006	Kidney_Cortex	1.78072e-07	0.000900093	5.22088	NA	NA	NA	0	1	1	0	2	NA	NA	-6.97786	1.03269	7.46512	-0.72314	NA	NA	NA	NA	2.99712e-12	0.301749	8.32217e-14	0.469594	NA	NA	NA	NA	1.29406e-08	0.991427	3.90476e-10	0.995928	NA	NA
OAS1	NA	NA	NA	Adipose_Subcutaneous	4.90326e-07	0.00531513	-5.03006	Liver	1.78072e-07	0.00061424	5.22088	NA	NA	NA	0	1	1	0	2	NA	NA	-6.97786	1.03269	7.46512	-0.72314	NA	NA	NA	NA	2.99712e-12	0.301749	8.32217e-14	0.469594	NA	NA	NA	NA	1.29406e-08	0.991427	2.91193e-10	0.973224	NA	NA
OAS1	NA	NA	NA	Adipose_Subcutaneous	4.90326e-07	0.00531513	-5.03006	Lung	1.78072e-07	0.00104856	5.22088	NA	NA	NA	0	1	1	0	2	NA	NA	-6.97786	1.03269	7.46512	-0.72314	NA	NA	NA	NA	2.99712e-12	0.301749	8.32217e-14	0.469594	NA	NA	NA	NA	1.29406e-08	0.991427	2.97351e-10	0.997093	NA	NA
OAS1	NA	NA	NA	Adipose_Subcutaneous	4.90326e-07	0.00531513	-5.03006	Minor_Salivary_Gland	1.78072e-07	0.000863968	5.22088	NA	NA	NA	0	1	1	0	2	NA	NA	-6.97786	1.03269	7.46512	-0.72314	NA	NA	NA	NA	2.99712e-12	0.301749	8.32217e-14	0.469594	NA	NA	NA	NA	1.29406e-08	0.991427	4.12128e-10	0.995633	NA	NA
OAS1	NA	NA	NA	Adipose_Subcutaneous	4.90326e-07	0.00531513	-5.03006	Nerve_Tibial	1.78072e-07	0.000775273	5.22088	NA	NA	NA	0	1	1	0	2	NA	NA	-6.97786	1.03269	7.46512	-0.72314	NA	NA	NA	NA	2.99712e-12	0.301749	8.32217e-14	0.469594	NA	NA	NA	NA	1.29406e-08	0.991427	4.38115e-10	0.990797	NA	NA
OAS1	NA	NA	NA	Adipose_Subcutaneous	4.90326e-07	0.00531513	-5.03006	Ovary	1.78072e-07	0.000881483	5.22088	NA	NA	NA	0	1	1	0	2	NA	NA	-6.97786	1.03269	7.46512	-0.72314	NA	NA	NA	NA	2.99712e-12	0.301749	8.32217e-14	0.469594	NA	NA	NA	NA	1.29406e-08	0.991427	4.47747e-10	0.987285	NA	NA
OAS1	NA	NA	NA	Adipose_Subcutaneous	4.90326e-07	0.00531513	-5.03006	Pituitary	1.78072e-07	0.00123453	5.22088	NA	NA	NA	0	1	1	0	2	NA	NA	-6.97786	1.03269	7.46512	-0.72314	NA	NA	NA	NA	2.99712e-12	0.301749	8.32217e-14	0.469594	NA	NA	NA	NA	1.29406e-08	0.991427	5.63045e-10	0.992267	NA	NA
OAS1	NA	NA	NA	Adipose_Subcutaneous	4.90326e-07	0.00531513	-5.03006	Prostate	1.78072e-07	0.0012075	5.22088	NA	NA	NA	0	1	1	0	2	NA	NA	-6.97786	1.03269	7.46512	-0.72314	NA	NA	NA	NA	2.99712e-12	0.301749	8.32217e-14	0.469594	NA	NA	NA	NA	1.29406e-08	0.991427	6.91614e-10	0.992599	NA	NA
OAS1	NA	NA	NA	Adipose_Subcutaneous	4.90326e-07	0.00531513	-5.03006	Skin_Not_Sun_Exposed_Suprapubic	1.78072e-07	0.000831773	5.22088	NA	NA	NA	0	1	1	0	2	NA	NA	-6.97786	1.03269	7.46512	-0.72314	NA	NA	NA	NA	2.99712e-12	0.301749	8.32217e-14	0.469594	NA	NA	NA	NA	1.29406e-08	0.991427	4.70355e-10	0.990162	NA	NA
OAS1	NA	NA	NA	Adipose_Subcutaneous	4.90326e-07	0.00531513	-5.03006	Skin_Sun_Exposed_Lower_leg	1.78072e-07	0.000718163	5.22088	NA	NA	NA	0	1	1	0	2	NA	NA	-6.97786	1.03269	7.46512	-0.72314	NA	NA	NA	NA	2.99712e-12	0.301749	8.32217e-14	0.469594	NA	NA	NA	NA	1.29406e-08	0.991427	3.55762e-10	0.993261	NA	NA
OAS1	NA	NA	NA	Adipose_Subcutaneous	4.90326e-07	0.00531513	-5.03006	Small_Intestine_Terminal_Ileum	1.78072e-07	0.00064289	5.22088	NA	NA	NA	0	1	1	0	2	NA	NA	-6.97786	1.03269	7.46512	-0.72314	NA	NA	NA	NA	2.99712e-12	0.301749	8.32217e-14	0.469594	NA	NA	NA	NA	1.29406e-08	0.991427	4.307e-10	0.989016	NA	NA
OAS1	NA	NA	NA	Adipose_Subcutaneous	4.90326e-07	0.00531513	-5.03006	Spleen	1.78072e-07	0.00154774	5.22088	NA	NA	NA	0	1	1	0	2	NA	NA	-6.97786	1.03269	7.46512	-0.72314	NA	NA	NA	NA	2.99712e-12	0.301749	8.32217e-14	0.469594	NA	NA	NA	NA	1.29406e-08	0.991427	6.58762e-10	0.987026	NA	NA
OAS1	NA	NA	NA	Adipose_Subcutaneous	4.90326e-07	0.00531513	-5.03006	Stomach	1.78072e-07	0.000697002	5.22088	NA	NA	NA	0	1	1	0	2	NA	NA	-6.97786	1.03269	7.46512	-0.72314	NA	NA	NA	NA	2.99712e-12	0.301749	8.32217e-14	0.469594	NA	NA	NA	NA	1.29406e-08	0.991427	4.79257e-10	0.994382	NA	NA
OAS1	NA	NA	NA	Adipose_Subcutaneous	4.90326e-07	0.00531513	-5.03006	Testis	1.78072e-07	0.00162173	5.22088	NA	NA	NA	0	1	1	0	2	NA	NA	-6.97786	1.03269	7.46512	-0.72314	NA	NA	NA	NA	2.99712e-12	0.301749	8.32217e-14	0.469594	NA	NA	NA	NA	1.29406e-08	0.991427	7.64308e-10	0.98608	NA	NA
OAS1	NA	NA	NA	Adipose_Subcutaneous	4.90326e-07	0.00531513	-5.03006	Thyroid	1.78072e-07	0.000670262	5.22088	NA	NA	NA	0	1	1	0	2	NA	NA	-6.97786	1.03269	7.46512	-0.72314	NA	NA	NA	NA	2.99712e-12	0.301749	8.32217e-14	0.469594	NA	NA	NA	NA	1.29406e-08	0.991427	3.79751e-10	0.992545	NA	NA
OAS1	NA	NA	NA	Adipose_Subcutaneous	4.90326e-07	0.00531513	-5.03006	Whole_Blood	1.78072e-07	0.000568975	5.22088	NA	NA	NA	0	1	1	0	2	NA	NA	-6.97786	1.03269	7.46512	-0.72314	NA	NA	NA	NA	2.99712e-12	0.301749	8.32217e-14	0.469594	NA	NA	NA	NA	1.29406e-08	0.991427	3.2553e-10	0.990488	NA	NA
OAS1	NA	NA	NA	Adipose_Subcutaneous	4.90326e-07	0.00531513	-5.03006	smultixcan	1.78072e-07	0.00102159	5.22088	NA	NA	NA	0	1	1	0	2	NA	NA	-6.97786	1.03269	7.46512	-0.72314	NA	NA	NA	NA	2.99712e-12	0.301749	8.32217e-14	0.469594	NA	NA	NA	NA	1.29406e-08	0.991427	5.22229e-10	0.994732	NA	NA
OAS1	NA	NA	NA	Artery_Tibial	4.90326e-07	0.00530876	-5.03006	Adipose_Subcutaneous	1.78072e-07	0.00084961	5.22088	NA	NA	NA	0	1	1	0	2	NA	NA	-6.97786	0.697891	7.46512	-0.72314	NA	NA	NA	NA	2.99712e-12	0.485245	8.32217e-14	0.469594	NA	NA	NA	NA	1.28347e-08	0.980508	5.76344e-10	0.986177	NA	NA
OAS1	NA	NA	NA	Artery_Tibial	4.90326e-07	0.00530876	-5.03006	Adipose_Visceral_Omentum	1.78072e-07	0.000984202	5.22088	NA	NA	NA	0	1	1	0	2	NA	NA	-6.97786	0.697891	7.46512	-0.72314	NA	NA	NA	NA	2.99712e-12	0.485245	8.32217e-14	0.469594	NA	NA	NA	NA	1.28347e-08	0.980508	4.65015e-10	0.991425	NA	NA
OAS1	NA	NA	NA	Artery_Tibial	4.90326e-07	0.00530876	-5.03006	Adrenal_Gland	1.78072e-07	0.000853391	5.22088	NA	NA	NA	0	1	1	0	2	NA	NA	-6.97786	0.697891	7.46512	-0.72314	NA	NA	NA	NA	2.99712e-12	0.485245	8.32217e-14	0.469594	NA	NA	NA	NA	1.28347e-08	0.980508	4.04513e-10	0.984636	NA	NA
OAS1	NA	NA	NA	Artery_Tibial	4.90326e-07	0.00530876	-5.03006	Artery_Aorta	1.78072e-07	0.000947021	-5.22088	NA	NA	NA	0	1	1	0	2	NA	NA	-6.97786	0.697891	-7.46512	0.72314	NA	NA	NA	NA	2.99712e-12	0.485245	8.32217e-14	0.469594	NA	NA	NA	NA	1.28347e-08	0.980508	4.49051e-10	0.99254	NA	NA
OAS1	NA	NA	NA	Artery_Tibial	4.90326e-07	0.00530876	-5.03006	Artery_Coronary	1.78072e-07	0.000937975	5.22088	NA	NA	NA	0	1	1	0	2	NA	NA	-6.97786	0.697891	7.46512	-0.72314	NA	NA	NA	NA	2.99712e-12	0.485245	8.32217e-14	0.469594	NA	NA	NA	NA	1.28347e-08	0.980508	5.35732e-10	0.990808	NA	NA
OAS1	NA	NA	NA	Artery_Tibial	4.90326e-07	0.00530876	-5.03006	Artery_Tibial	1.78072e-07	0.00121071	-5.22088	NA	NA	NA	0	1	1	0	2	NA	NA	-6.97786	0.697891	-7.46512	0.72314	NA	NA	NA	NA	2.99712e-12	0.485245	8.32217e-14	0.469594	NA	NA	NA	NA	1.28347e-08	0.980508	6.82647e-10	0.990621	NA	NA
OAS1	NA	NA	NA	Artery_Tibial	4.90326e-07	0.00530876	-5.03006	Brain_Amygdala	1.78072e-07	0.00068749	5.22088	NA	NA	NA	0	1	1	0	2	NA	NA	-6.97786	0.697891	7.46512	-0.72314	NA	NA	NA	NA	2.99712e-12	0.485245	8.32217e-14	0.469594	NA	NA	NA	NA	1.28347e-08	0.980508	2.65033e-10	0.996764	NA	NA
OAS1	NA	NA	NA	Artery_Tibial	4.90326e-07	0.00530876	-5.03006	Brain_Anterior_cingulate_cortex_BA24	1.78072e-07	0.000825273	-5.22088	NA	NA	NA	0	1	1	0	2	NA	NA	-6.97786	0.697891	-7.46512	0.72314	NA	NA	NA	NA	2.99712e-12	0.485245	8.32217e-14	0.469594	NA	NA	NA	NA	1.28347e-08	0.980508	4.75238e-10	0.996936	NA	NA
OAS1	NA	NA	NA	Artery_Tibial	4.90326e-07	0.00530876	-5.03006	Brain_Caudate_basal_ganglia	1.78072e-07	0.00123059	-5.22088	NA	NA	NA	0	1	1	0	2	NA	NA	-6.97786	0.697891	-7.46512	0.72314	NA	NA	NA	NA	2.99712e-12	0.485245	8.32217e-14	0.469594	NA	NA	NA	NA	1.28347e-08	0.980508	5.29789e-10	0.998198	NA	NA
OAS1	NA	NA	NA	Artery_Tibial	4.90326e-07	0.00530876	-5.03006	Brain_Cerebellum	1.78072e-07	0.00159	-5.22088	NA	NA	NA	0	1	1	0	2	NA	NA	-6.97786	0.697891	-7.46512	0.72314	NA	NA	NA	NA	2.99712e-12	0.485245	8.32217e-14	0.469594	NA	NA	NA	NA	1.28347e-08	0.980508	5.43271e-10	0.996542	NA	NA
OAS1	NA	NA	NA	Artery_Tibial	4.90326e-07	0.00530876	-5.03006	Brain_Cortex	1.78072e-07	0.00135803	-5.22088	NA	NA	NA	0	1	1	0	2	NA	NA	-6.97786	0.697891	-7.46512	0.72314	NA	NA	NA	NA	2.99712e-12	0.485245	8.32217e-14	0.469594	NA	NA	NA	NA	1.28347e-08	0.980508	7.75349e-10	0.995652	NA	NA
OAS1	NA	NA	NA	Artery_Tibial	4.90326e-07	0.00530876	-5.03006	Brain_Frontal_Cortex_BA9	1.78072e-07	0.00122466	-5.22088	NA	NA	NA	0	1	1	0	2	NA	NA	-6.97786	0.697891	-7.46512	0.72314	NA	NA	NA	NA	2.99712e-12	0.485245	8.32217e-14	0.469594	NA	NA	NA	NA	1.28347e-08	0.980508	7.01309e-10	0.997445	NA	NA
OAS1	NA	NA	NA	Artery_Tibial	4.90326e-07	0.00530876	-5.03006	Brain_Hippocampus	1.78072e-07	0.00103798	-5.22088	NA	NA	NA	0	1	1	0	2	NA	NA	-6.97786	0.697891	-7.46512	0.72314	NA	NA	NA	NA	2.99712e-12	0.485245	8.32217e-14	0.469594	NA	NA	NA	NA	1.28347e-08	0.980508	4.49689e-10	0.995566	NA	NA
OAS1	NA	NA	NA	Artery_Tibial	4.90326e-07	0.00530876	-5.03006	Brain_Hypothalamus	1.78072e-07	0.000865161	5.22088	NA	NA	NA	0	1	1	0	2	NA	NA	-6.97786	0.697891	7.46512	-0.72314	NA	NA	NA	NA	2.99712e-12	0.485245	8.32217e-14	0.469594	NA	NA	NA	NA	1.28347e-08	0.980508	3.98732e-10	0.993909	NA	NA
OAS1	NA	NA	NA	Artery_Tibial	4.90326e-07	0.00530876	-5.03006	Brain_Nucleus_accumbens_basal_ganglia	1.78072e-07	0.00125392	-5.22088	NA	NA	NA	0	1	1	0	2	NA	NA	-6.97786	0.697891	-7.46512	0.72314	NA	NA	NA	NA	2.99712e-12	0.485245	8.32217e-14	0.469594	NA	NA	NA	NA	1.28347e-08	0.980508	4.32021e-10	0.991153	NA	NA
OAS1	NA	NA	NA	Artery_Tibial	4.90326e-07	0.00530876	-5.03006	Brain_Putamen_basal_ganglia	1.78072e-07	0.00081726	5.22088	NA	NA	NA	0	1	1	0	2	NA	NA	-6.97786	0.697891	7.46512	-0.72314	NA	NA	NA	NA	2.99712e-12	0.485245	8.32217e-14	0.469594	NA	NA	NA	NA	1.28347e-08	0.980508	2.68604e-10	0.995484	NA	NA
OAS1	NA	NA	NA	Artery_Tibial	4.90326e-07	0.00530876	-5.03006	Brain_Spinal_cord_cervical_c-1	1.78072e-07	0.000820554	5.22088	NA	NA	NA	0	1	1	0	2	NA	NA	-6.97786	0.697891	7.46512	-0.72314	NA	NA	NA	NA	2.99712e-12	0.485245	8.32217e-14	0.469594	NA	NA	NA	NA	1.28347e-08	0.980508	3.7801e-10	0.996336	NA	NA
OAS1	NA	NA	NA	Artery_Tibial	4.90326e-07	0.00530876	-5.03006	Brain_Substantia_nigra	1.78072e-07	0.000530369	5.22088	NA	NA	NA	0	1	1	0	2	NA	NA	-6.97786	0.697891	7.46512	-0.72314	NA	NA	NA	NA	2.99712e-12	0.485245	8.32217e-14	0.469594	NA	NA	NA	NA	1.28347e-08	0.980508	2.56489e-10	0.991123	NA	NA
OAS1	NA	NA	NA	Artery_Tibial	4.90326e-07	0.00530876	-5.03006	Breast_Mammary_Tissue	1.78072e-07	0.000871216	5.22088	NA	NA	NA	0	1	1	0	2	NA	NA	-6.97786	0.697891	7.46512	-0.72314	NA	NA	NA	NA	2.99712e-12	0.485245	8.32217e-14	0.469594	NA	NA	NA	NA	1.28347e-08	0.980508	4.95252e-10	0.991689	NA	NA
OAS1	NA	NA	NA	Artery_Tibial	4.90326e-07	0.00530876	-5.03006	Cells_EBV-transformed_lymphocytes	1.78072e-07	0.0014346	-5.22088	NA	NA	NA	0	1	1	0	2	NA	NA	-6.97786	0.697891	-7.46512	0.72314	NA	NA	NA	NA	2.99712e-12	0.485245	8.32217e-14	0.469594	NA	NA	NA	NA	1.28347e-08	0.980508	4.90625e-10	0.985068	NA	NA
OAS1	NA	NA	NA	Artery_Tibial	4.90326e-07	0.00530876	-5.03006	Colon_Sigmoid	1.78072e-07	0.000969671	5.22088	NA	NA	NA	0	1	1	0	2	NA	NA	-6.97786	0.697891	7.46512	-0.72314	NA	NA	NA	NA	2.99712e-12	0.485245	8.32217e-14	0.469594	NA	NA	NA	NA	1.28347e-08	0.980508	4.59897e-10	0.991103	NA	NA
OAS1	NA	NA	NA	Artery_Tibial	4.90326e-07	0.00530876	-5.03006	Colon_Transverse	1.78072e-07	0.000963617	5.22088	NA	NA	NA	0	1	1	0	2	NA	NA	-6.97786	0.697891	7.46512	-0.72314	NA	NA	NA	NA	2.99712e-12	0.485245	8.32217e-14	0.469594	NA	NA	NA	NA	1.28347e-08	0.980508	5.47865e-10	0.994349	NA	NA
OAS1	NA	NA	NA	Artery_Tibial	4.90326e-07	0.00530876	-5.03006	Esophagus_Gastroesophageal_Junction	1.78072e-07	0.00095856	5.22088	NA	NA	NA	0	1	1	0	2	NA	NA	-6.97786	0.697891	7.46512	-0.72314	NA	NA	NA	NA	2.99712e-12	0.485245	8.32217e-14	0.469594	NA	NA	NA	NA	1.28347e-08	0.980508	5.44703e-10	0.99535	NA	NA
OAS1	NA	NA	NA	Artery_Tibial	4.90326e-07	0.00530876	-5.03006	Esophagus_Mucosa	1.78072e-07	0.000541004	5.22088	NA	NA	NA	0	1	1	0	2	NA	NA	-6.97786	0.697891	7.46512	-0.72314	NA	NA	NA	NA	2.99712e-12	0.485245	8.32217e-14	0.469594	NA	NA	NA	NA	1.28347e-08	0.980508	2.74225e-10	0.989771	NA	NA
OAS1	NA	NA	NA	Artery_Tibial	4.90326e-07	0.00530876	-5.03006	Esophagus_Muscularis	1.78072e-07	0.000949799	5.22088	NA	NA	NA	0	1	1	0	2	NA	NA	-6.97786	0.697891	7.46512	-0.72314	NA	NA	NA	NA	2.99712e-12	0.485245	8.32217e-14	0.469594	NA	NA	NA	NA	1.28347e-08	0.980508	5.3916e-10	0.992582	NA	NA
OAS1	NA	NA	NA	Artery_Tibial	4.90326e-07	0.00530876	-5.03006	Heart_Atrial_Appendage	1.78072e-07	0.00105788	-5.22088	NA	NA	NA	0	1	1	0	2	NA	NA	-6.97786	0.697891	-7.46512	0.72314	NA	NA	NA	NA	2.99712e-12	0.485245	8.32217e-14	0.469594	NA	NA	NA	NA	1.28347e-08	0.980508	8.06335e-10	0.995721	NA	NA
OAS1	NA	NA	NA	Artery_Tibial	4.90326e-07	0.00530876	-5.03006	Heart_Left_Ventricle	1.78072e-07	0.000850203	5.22088	NA	NA	NA	0	1	1	0	2	NA	NA	-6.97786	0.697891	7.46512	-0.72314	NA	NA	NA	NA	2.99712e-12	0.485245	8.32217e-14	0.469594	NA	NA	NA	NA	1.28347e-08	0.980508	3.88263e-10	0.994742	NA	NA
OAS1	NA	NA	NA	Artery_Tibial	4.90326e-07	0.00530876	-5.03006	Kidney_Cortex	1.78072e-07	0.000900093	5.22088	NA	NA	NA	0	1	1	0	2	NA	NA	-6.97786	0.697891	7.46512	-0.72314	NA	NA	NA	NA	2.99712e-12	0.485245	8.32217e-14	0.469594	NA	NA	NA	NA	1.28347e-08	0.980508	3.90476e-10	0.995928	NA	NA
OAS1	NA	NA	NA	Artery_Tibial	4.90326e-07	0.00530876	-5.03006	Liver	1.78072e-07	0.00061424	5.22088	NA	NA	NA	0	1	1	0	2	NA	NA	-6.97786	0.697891	7.46512	-0.72314	NA	NA	NA	NA	2.99712e-12	0.485245	8.32217e-14	0.469594	NA	NA	NA	NA	1.28347e-08	0.980508	2.91193e-10	0.973224	NA	NA
OAS1	NA	NA	NA	Artery_Tibial	4.90326e-07	0.00530876	-5.03006	Lung	1.78072e-07	0.00104856	5.22088	NA	NA	NA	0	1	1	0	2	NA	NA	-6.97786	0.697891	7.46512	-0.72314	NA	NA	NA	NA	2.99712e-12	0.485245	8.32217e-14	0.469594	NA	NA	NA	NA	1.28347e-08	0.980508	2.97351e-10	0.997093	NA	NA
OAS1	NA	NA	NA	Artery_Tibial	4.90326e-07	0.00530876	-5.03006	Minor_Salivary_Gland	1.78072e-07	0.000863968	5.22088	NA	NA	NA	0	1	1	0	2	NA	NA	-6.97786	0.697891	7.46512	-0.72314	NA	NA	NA	NA	2.99712e-12	0.485245	8.32217e-14	0.469594	NA	NA	NA	NA	1.28347e-08	0.980508	4.12128e-10	0.995633	NA	NA
OAS1	NA	NA	NA	Artery_Tibial	4.90326e-07	0.00530876	-5.03006	Nerve_Tibial	1.78072e-07	0.000775273	5.22088	NA	NA	NA	0	1	1	0	2	NA	NA	-6.97786	0.697891	7.46512	-0.72314	NA	NA	NA	NA	2.99712e-12	0.485245	8.32217e-14	0.469594	NA	NA	NA	NA	1.28347e-08	0.980508	4.38115e-10	0.990797	NA	NA
OAS1	NA	NA	NA	Artery_Tibial	4.90326e-07	0.00530876	-5.03006	Ovary	1.78072e-07	0.000881483	5.22088	NA	NA	NA	0	1	1	0	2	NA	NA	-6.97786	0.697891	7.46512	-0.72314	NA	NA	NA	NA	2.99712e-12	0.485245	8.32217e-14	0.469594	NA	NA	NA	NA	1.28347e-08	0.980508	4.47747e-10	0.987285	NA	NA
OAS1	NA	NA	NA	Artery_Tibial	4.90326e-07	0.00530876	-5.03006	Pituitary	1.78072e-07	0.00123453	5.22088	NA	NA	NA	0	1	1	0	2	NA	NA	-6.97786	0.697891	7.46512	-0.72314	NA	NA	NA	NA	2.99712e-12	0.485245	8.32217e-14	0.469594	NA	NA	NA	NA	1.28347e-08	0.980508	5.63045e-10	0.992267	NA	NA
OAS1	NA	NA	NA	Artery_Tibial	4.90326e-07	0.00530876	-5.03006	Prostate	1.78072e-07	0.0012075	5.22088	NA	NA	NA	0	1	1	0	2	NA	NA	-6.97786	0.697891	7.46512	-0.72314	NA	NA	NA	NA	2.99712e-12	0.485245	8.32217e-14	0.469594	NA	NA	NA	NA	1.28347e-08	0.980508	6.91614e-10	0.992599	NA	NA
OAS1	NA	NA	NA	Artery_Tibial	4.90326e-07	0.00530876	-5.03006	Skin_Not_Sun_Exposed_Suprapubic	1.78072e-07	0.000831773	5.22088	NA	NA	NA	0	1	1	0	2	NA	NA	-6.97786	0.697891	7.46512	-0.72314	NA	NA	NA	NA	2.99712e-12	0.485245	8.32217e-14	0.469594	NA	NA	NA	NA	1.28347e-08	0.980508	4.70355e-10	0.990162	NA	NA
OAS1	NA	NA	NA	Artery_Tibial	4.90326e-07	0.00530876	-5.03006	Skin_Sun_Exposed_Lower_leg	1.78072e-07	0.000718163	5.22088	NA	NA	NA	0	1	1	0	2	NA	NA	-6.97786	0.697891	7.46512	-0.72314	NA	NA	NA	NA	2.99712e-12	0.485245	8.32217e-14	0.469594	NA	NA	NA	NA	1.28347e-08	0.980508	3.55762e-10	0.993261	NA	NA
OAS1	NA	NA	NA	Artery_Tibial	4.90326e-07	0.00530876	-5.03006	Small_Intestine_Terminal_Ileum	1.78072e-07	0.00064289	5.22088	NA	NA	NA	0	1	1	0	2	NA	NA	-6.97786	0.697891	7.46512	-0.72314	NA	NA	NA	NA	2.99712e-12	0.485245	8.32217e-14	0.469594	NA	NA	NA	NA	1.28347e-08	0.980508	4.307e-10	0.989016	NA	NA
OAS1	NA	NA	NA	Artery_Tibial	4.90326e-07	0.00530876	-5.03006	Spleen	1.78072e-07	0.00154774	5.22088	NA	NA	NA	0	1	1	0	2	NA	NA	-6.97786	0.697891	7.46512	-0.72314	NA	NA	NA	NA	2.99712e-12	0.485245	8.32217e-14	0.469594	NA	NA	NA	NA	1.28347e-08	0.980508	6.58762e-10	0.987026	NA	NA
OAS1	NA	NA	NA	Artery_Tibial	4.90326e-07	0.00530876	-5.03006	Stomach	1.78072e-07	0.000697002	5.22088	NA	NA	NA	0	1	1	0	2	NA	NA	-6.97786	0.697891	7.46512	-0.72314	NA	NA	NA	NA	2.99712e-12	0.485245	8.32217e-14	0.469594	NA	NA	NA	NA	1.28347e-08	0.980508	4.79257e-10	0.994382	NA	NA
OAS1	NA	NA	NA	Artery_Tibial	4.90326e-07	0.00530876	-5.03006	Testis	1.78072e-07	0.00162173	5.22088	NA	NA	NA	0	1	1	0	2	NA	NA	-6.97786	0.697891	7.46512	-0.72314	NA	NA	NA	NA	2.99712e-12	0.485245	8.32217e-14	0.469594	NA	NA	NA	NA	1.28347e-08	0.980508	7.64308e-10	0.98608	NA	NA
OAS1	NA	NA	NA	Artery_Tibial	4.90326e-07	0.00530876	-5.03006	Thyroid	1.78072e-07	0.000670262	5.22088	NA	NA	NA	0	1	1	0	2	NA	NA	-6.97786	0.697891	7.46512	-0.72314	NA	NA	NA	NA	2.99712e-12	0.485245	8.32217e-14	0.469594	NA	NA	NA	NA	1.28347e-08	0.980508	3.79751e-10	0.992545	NA	NA
OAS1	NA	NA	NA	Artery_Tibial	4.90326e-07	0.00530876	-5.03006	Whole_Blood	1.78072e-07	0.000568975	5.22088	NA	NA	NA	0	1	1	0	2	NA	NA	-6.97786	0.697891	7.46512	-0.72314	NA	NA	NA	NA	2.99712e-12	0.485245	8.32217e-14	0.469594	NA	NA	NA	NA	1.28347e-08	0.980508	3.2553e-10	0.990488	NA	NA
OAS1	NA	NA	NA	Artery_Tibial	4.90326e-07	0.00530876	-5.03006	smultixcan	1.78072e-07	0.00102159	5.22088	NA	NA	NA	0	1	1	0	2	NA	NA	-6.97786	0.697891	7.46512	-0.72314	NA	NA	NA	NA	2.99712e-12	0.485245	8.32217e-14	0.469594	NA	NA	NA	NA	1.28347e-08	0.980508	5.22229e-10	0.994732	NA	NA
OAS1	NA	NA	NA	Pancreas	6.30824e-08	0.000500622	-5.40984	Adipose_Subcutaneous	1.78072e-07	0.00084961	5.22088	NA	NA	NA	0	1	1	0	2	NA	NA	-7.99851	0.760331	7.46512	-0.72314	NA	NA	NA	NA	1.25933e-15	0.447057	8.32217e-14	0.469594	NA	NA	NA	NA	7.46219e-12	0.989115	5.76344e-10	0.986177	NA	NA
OAS1	NA	NA	NA	Pancreas	6.30824e-08	0.000500622	-5.40984	Adipose_Visceral_Omentum	1.78072e-07	0.000984202	5.22088	NA	NA	NA	0	1	1	0	2	NA	NA	-7.99851	0.760331	7.46512	-0.72314	NA	NA	NA	NA	1.25933e-15	0.447057	8.32217e-14	0.469594	NA	NA	NA	NA	7.46219e-12	0.989115	4.65015e-10	0.991425	NA	NA
OAS1	NA	NA	NA	Pancreas	6.30824e-08	0.000500622	-5.40984	Adrenal_Gland	1.78072e-07	0.000853391	5.22088	NA	NA	NA	0	1	1	0	2	NA	NA	-7.99851	0.760331	7.46512	-0.72314	NA	NA	NA	NA	1.25933e-15	0.447057	8.32217e-14	0.469594	NA	NA	NA	NA	7.46219e-12	0.989115	4.04513e-10	0.984636	NA	NA
OAS1	NA	NA	NA	Pancreas	6.30824e-08	0.000500622	-5.40984	Artery_Aorta	1.78072e-07	0.000947021	-5.22088	NA	NA	NA	0	1	1	0	2	NA	NA	-7.99851	0.760331	-7.46512	0.72314	NA	NA	NA	NA	1.25933e-15	0.447057	8.32217e-14	0.469594	NA	NA	NA	NA	7.46219e-12	0.989115	4.49051e-10	0.99254	NA	NA
OAS1	NA	NA	NA	Pancreas	6.30824e-08	0.000500622	-5.40984	Artery_Coronary	1.78072e-07	0.000937975	5.22088	NA	NA	NA	0	1	1	0	2	NA	NA	-7.99851	0.760331	7.46512	-0.72314	NA	NA	NA	NA	1.25933e-15	0.447057	8.32217e-14	0.469594	NA	NA	NA	NA	7.46219e-12	0.989115	5.35732e-10	0.990808	NA	NA
OAS1	NA	NA	NA	Pancreas	6.30824e-08	0.000500622	-5.40984	Artery_Tibial	1.78072e-07	0.00121071	-5.22088	NA	NA	NA	0	1	1	0	2	NA	NA	-7.99851	0.760331	-7.46512	0.72314	NA	NA	NA	NA	1.25933e-15	0.447057	8.32217e-14	0.469594	NA	NA	NA	NA	7.46219e-12	0.989115	6.82647e-10	0.990621	NA	NA
OAS1	NA	NA	NA	Pancreas	6.30824e-08	0.000500622	-5.40984	Brain_Amygdala	1.78072e-07	0.00068749	5.22088	NA	NA	NA	0	1	1	0	2	NA	NA	-7.99851	0.760331	7.46512	-0.72314	NA	NA	NA	NA	1.25933e-15	0.447057	8.32217e-14	0.469594	NA	NA	NA	NA	7.46219e-12	0.989115	2.65033e-10	0.996764	NA	NA
OAS1	NA	NA	NA	Pancreas	6.30824e-08	0.000500622	-5.40984	Brain_Anterior_cingulate_cortex_BA24	1.78072e-07	0.000825273	-5.22088	NA	NA	NA	0	1	1	0	2	NA	NA	-7.99851	0.760331	-7.46512	0.72314	NA	NA	NA	NA	1.25933e-15	0.447057	8.32217e-14	0.469594	NA	NA	NA	NA	7.46219e-12	0.989115	4.75238e-10	0.996936	NA	NA
OAS1	NA	NA	NA	Pancreas	6.30824e-08	0.000500622	-5.40984	Brain_Caudate_basal_ganglia	1.78072e-07	0.00123059	-5.22088	NA	NA	NA	0	1	1	0	2	NA	NA	-7.99851	0.760331	-7.46512	0.72314	NA	NA	NA	NA	1.25933e-15	0.447057	8.32217e-14	0.469594	NA	NA	NA	NA	7.46219e-12	0.989115	5.29789e-10	0.998198	NA	NA
OAS1	NA	NA	NA	Pancreas	6.30824e-08	0.000500622	-5.40984	Brain_Cerebellum	1.78072e-07	0.00159	-5.22088	NA	NA	NA	0	1	1	0	2	NA	NA	-7.99851	0.760331	-7.46512	0.72314	NA	NA	NA	NA	1.25933e-15	0.447057	8.32217e-14	0.469594	NA	NA	NA	NA	7.46219e-12	0.989115	5.43271e-10	0.996542	NA	NA
OAS1	NA	NA	NA	Pancreas	6.30824e-08	0.000500622	-5.40984	Brain_Cortex	1.78072e-07	0.00135803	-5.22088	NA	NA	NA	0	1	1	0	2	NA	NA	-7.99851	0.760331	-7.46512	0.72314	NA	NA	NA	NA	1.25933e-15	0.447057	8.32217e-14	0.469594	NA	NA	NA	NA	7.46219e-12	0.989115	7.75349e-10	0.995652	NA	NA
OAS1	NA	NA	NA	Pancreas	6.30824e-08	0.000500622	-5.40984	Brain_Frontal_Cortex_BA9	1.78072e-07	0.00122466	-5.22088	NA	NA	NA	0	1	1	0	2	NA	NA	-7.99851	0.760331	-7.46512	0.72314	NA	NA	NA	NA	1.25933e-15	0.447057	8.32217e-14	0.469594	NA	NA	NA	NA	7.46219e-12	0.989115	7.01309e-10	0.997445	NA	NA
OAS1	NA	NA	NA	Pancreas	6.30824e-08	0.000500622	-5.40984	Brain_Hippocampus	1.78072e-07	0.00103798	-5.22088	NA	NA	NA	0	1	1	0	2	NA	NA	-7.99851	0.760331	-7.46512	0.72314	NA	NA	NA	NA	1.25933e-15	0.447057	8.32217e-14	0.469594	NA	NA	NA	NA	7.46219e-12	0.989115	4.49689e-10	0.995566	NA	NA
OAS1	NA	NA	NA	Pancreas	6.30824e-08	0.000500622	-5.40984	Brain_Hypothalamus	1.78072e-07	0.000865161	5.22088	NA	NA	NA	0	1	1	0	2	NA	NA	-7.99851	0.760331	7.46512	-0.72314	NA	NA	NA	NA	1.25933e-15	0.447057	8.32217e-14	0.469594	NA	NA	NA	NA	7.46219e-12	0.989115	3.98732e-10	0.993909	NA	NA
OAS1	NA	NA	NA	Pancreas	6.30824e-08	0.000500622	-5.40984	Brain_Nucleus_accumbens_basal_ganglia	1.78072e-07	0.00125392	-5.22088	NA	NA	NA	0	1	1	0	2	NA	NA	-7.99851	0.760331	-7.46512	0.72314	NA	NA	NA	NA	1.25933e-15	0.447057	8.32217e-14	0.469594	NA	NA	NA	NA	7.46219e-12	0.989115	4.32021e-10	0.991153	NA	NA
OAS1	NA	NA	NA	Pancreas	6.30824e-08	0.000500622	-5.40984	Brain_Putamen_basal_ganglia	1.78072e-07	0.00081726	5.22088	NA	NA	NA	0	1	1	0	2	NA	NA	-7.99851	0.760331	7.46512	-0.72314	NA	NA	NA	NA	1.25933e-15	0.447057	8.32217e-14	0.469594	NA	NA	NA	NA	7.46219e-12	0.989115	2.68604e-10	0.995484	NA	NA
OAS1	NA	NA	NA	Pancreas	6.30824e-08	0.000500622	-5.40984	Brain_Spinal_cord_cervical_c-1	1.78072e-07	0.000820554	5.22088	NA	NA	NA	0	1	1	0	2	NA	NA	-7.99851	0.760331	7.46512	-0.72314	NA	NA	NA	NA	1.25933e-15	0.447057	8.32217e-14	0.469594	NA	NA	NA	NA	7.46219e-12	0.989115	3.7801e-10	0.996336	NA	NA
OAS1	NA	NA	NA	Pancreas	6.30824e-08	0.000500622	-5.40984	Brain_Substantia_nigra	1.78072e-07	0.000530369	5.22088	NA	NA	NA	0	1	1	0	2	NA	NA	-7.99851	0.760331	7.46512	-0.72314	NA	NA	NA	NA	1.25933e-15	0.447057	8.32217e-14	0.469594	NA	NA	NA	NA	7.46219e-12	0.989115	2.56489e-10	0.991123	NA	NA
OAS1	NA	NA	NA	Pancreas	6.30824e-08	0.000500622	-5.40984	Breast_Mammary_Tissue	1.78072e-07	0.000871216	5.22088	NA	NA	NA	0	1	1	0	2	NA	NA	-7.99851	0.760331	7.46512	-0.72314	NA	NA	NA	NA	1.25933e-15	0.447057	8.32217e-14	0.469594	NA	NA	NA	NA	7.46219e-12	0.989115	4.95252e-10	0.991689	NA	NA
OAS1	NA	NA	NA	Pancreas	6.30824e-08	0.000500622	-5.40984	Cells_EBV-transformed_lymphocytes	1.78072e-07	0.0014346	-5.22088	NA	NA	NA	0	1	1	0	2	NA	NA	-7.99851	0.760331	-7.46512	0.72314	NA	NA	NA	NA	1.25933e-15	0.447057	8.32217e-14	0.469594	NA	NA	NA	NA	7.46219e-12	0.989115	4.90625e-10	0.985068	NA	NA
OAS1	NA	NA	NA	Pancreas	6.30824e-08	0.000500622	-5.40984	Colon_Sigmoid	1.78072e-07	0.000969671	5.22088	NA	NA	NA	0	1	1	0	2	NA	NA	-7.99851	0.760331	7.46512	-0.72314	NA	NA	NA	NA	1.25933e-15	0.447057	8.32217e-14	0.469594	NA	NA	NA	NA	7.46219e-12	0.989115	4.59897e-10	0.991103	NA	NA
OAS1	NA	NA	NA	Pancreas	6.30824e-08	0.000500622	-5.40984	Colon_Transverse	1.78072e-07	0.000963617	5.22088	NA	NA	NA	0	1	1	0	2	NA	NA	-7.99851	0.760331	7.46512	-0.72314	NA	NA	NA	NA	1.25933e-15	0.447057	8.32217e-14	0.469594	NA	NA	NA	NA	7.46219e-12	0.989115	5.47865e-10	0.994349	NA	NA
OAS1	NA	NA	NA	Pancreas	6.30824e-08	0.000500622	-5.40984	Esophagus_Gastroesophageal_Junction	1.78072e-07	0.00095856	5.22088	NA	NA	NA	0	1	1	0	2	NA	NA	-7.99851	0.760331	7.46512	-0.72314	NA	NA	NA	NA	1.25933e-15	0.447057	8.32217e-14	0.469594	NA	NA	NA	NA	7.46219e-12	0.989115	5.44703e-10	0.99535	NA	NA
OAS1	NA	NA	NA	Pancreas	6.30824e-08	0.000500622	-5.40984	Esophagus_Mucosa	1.78072e-07	0.000541004	5.22088	NA	NA	NA	0	1	1	0	2	NA	NA	-7.99851	0.760331	7.46512	-0.72314	NA	NA	NA	NA	1.25933e-15	0.447057	8.32217e-14	0.469594	NA	NA	NA	NA	7.46219e-12	0.989115	2.74225e-10	0.989771	NA	NA
OAS1	NA	NA	NA	Pancreas	6.30824e-08	0.000500622	-5.40984	Esophagus_Muscularis	1.78072e-07	0.000949799	5.22088	NA	NA	NA	0	1	1	0	2	NA	NA	-7.99851	0.760331	7.46512	-0.72314	NA	NA	NA	NA	1.25933e-15	0.447057	8.32217e-14	0.469594	NA	NA	NA	NA	7.46219e-12	0.989115	5.3916e-10	0.992582	NA	NA
OAS1	NA	NA	NA	Pancreas	6.30824e-08	0.000500622	-5.40984	Heart_Atrial_Appendage	1.78072e-07	0.00105788	-5.22088	NA	NA	NA	0	1	1	0	2	NA	NA	-7.99851	0.760331	-7.46512	0.72314	NA	NA	NA	NA	1.25933e-15	0.447057	8.32217e-14	0.469594	NA	NA	NA	NA	7.46219e-12	0.989115	8.06335e-10	0.995721	NA	NA
OAS1	NA	NA	NA	Pancreas	6.30824e-08	0.000500622	-5.40984	Heart_Left_Ventricle	1.78072e-07	0.000850203	5.22088	NA	NA	NA	0	1	1	0	2	NA	NA	-7.99851	0.760331	7.46512	-0.72314	NA	NA	NA	NA	1.25933e-15	0.447057	8.32217e-14	0.469594	NA	NA	NA	NA	7.46219e-12	0.989115	3.88263e-10	0.994742	NA	NA
OAS1	NA	NA	NA	Pancreas	6.30824e-08	0.000500622	-5.40984	Kidney_Cortex	1.78072e-07	0.000900093	5.22088	NA	NA	NA	0	1	1	0	2	NA	NA	-7.99851	0.760331	7.46512	-0.72314	NA	NA	NA	NA	1.25933e-15	0.447057	8.32217e-14	0.469594	NA	NA	NA	NA	7.46219e-12	0.989115	3.90476e-10	0.995928	NA	NA
OAS1	NA	NA	NA	Pancreas	6.30824e-08	0.000500622	-5.40984	Liver	1.78072e-07	0.00061424	5.22088	NA	NA	NA	0	1	1	0	2	NA	NA	-7.99851	0.760331	7.46512	-0.72314	NA	NA	NA	NA	1.25933e-15	0.447057	8.32217e-14	0.469594	NA	NA	NA	NA	7.46219e-12	0.989115	2.91193e-10	0.973224	NA	NA
OAS1	NA	NA	NA	Pancreas	6.30824e-08	0.000500622	-5.40984	Lung	1.78072e-07	0.00104856	5.22088	NA	NA	NA	0	1	1	0	2	NA	NA	-7.99851	0.760331	7.46512	-0.72314	NA	NA	NA	NA	1.25933e-15	0.447057	8.32217e-14	0.469594	NA	NA	NA	NA	7.46219e-12	0.989115	2.97351e-10	0.997093	NA	NA
OAS1	NA	NA	NA	Pancreas	6.30824e-08	0.000500622	-5.40984	Minor_Salivary_Gland	1.78072e-07	0.000863968	5.22088	NA	NA	NA	0	1	1	0	2	NA	NA	-7.99851	0.760331	7.46512	-0.72314	NA	NA	NA	NA	1.25933e-15	0.447057	8.32217e-14	0.469594	NA	NA	NA	NA	7.46219e-12	0.989115	4.12128e-10	0.995633	NA	NA
OAS1	NA	NA	NA	Pancreas	6.30824e-08	0.000500622	-5.40984	Nerve_Tibial	1.78072e-07	0.000775273	5.22088	NA	NA	NA	0	1	1	0	2	NA	NA	-7.99851	0.760331	7.46512	-0.72314	NA	NA	NA	NA	1.25933e-15	0.447057	8.32217e-14	0.469594	NA	NA	NA	NA	7.46219e-12	0.989115	4.38115e-10	0.990797	NA	NA
OAS1	NA	NA	NA	Pancreas	6.30824e-08	0.000500622	-5.40984	Ovary	1.78072e-07	0.000881483	5.22088	NA	NA	NA	0	1	1	0	2	NA	NA	-7.99851	0.760331	7.46512	-0.72314	NA	NA	NA	NA	1.25933e-15	0.447057	8.32217e-14	0.469594	NA	NA	NA	NA	7.46219e-12	0.989115	4.47747e-10	0.987285	NA	NA
OAS1	NA	NA	NA	Pancreas	6.30824e-08	0.000500622	-5.40984	Pituitary	1.78072e-07	0.00123453	5.22088	NA	NA	NA	0	1	1	0	2	NA	NA	-7.99851	0.760331	7.46512	-0.72314	NA	NA	NA	NA	1.25933e-15	0.447057	8.32217e-14	0.469594	NA	NA	NA	NA	7.46219e-12	0.989115	5.63045e-10	0.992267	NA	NA
OAS1	NA	NA	NA	Pancreas	6.30824e-08	0.000500622	-5.40984	Prostate	1.78072e-07	0.0012075	5.22088	NA	NA	NA	0	1	1	0	2	NA	NA	-7.99851	0.760331	7.46512	-0.72314	NA	NA	NA	NA	1.25933e-15	0.447057	8.32217e-14	0.469594	NA	NA	NA	NA	7.46219e-12	0.989115	6.91614e-10	0.992599	NA	NA
OAS1	NA	NA	NA	Pancreas	6.30824e-08	0.000500622	-5.40984	Skin_Not_Sun_Exposed_Suprapubic	1.78072e-07	0.000831773	5.22088	NA	NA	NA	0	1	1	0	2	NA	NA	-7.99851	0.760331	7.46512	-0.72314	NA	NA	NA	NA	1.25933e-15	0.447057	8.32217e-14	0.469594	NA	NA	NA	NA	7.46219e-12	0.989115	4.70355e-10	0.990162	NA	NA
OAS1	NA	NA	NA	Pancreas	6.30824e-08	0.000500622	-5.40984	Skin_Sun_Exposed_Lower_leg	1.78072e-07	0.000718163	5.22088	NA	NA	NA	0	1	1	0	2	NA	NA	-7.99851	0.760331	7.46512	-0.72314	NA	NA	NA	NA	1.25933e-15	0.447057	8.32217e-14	0.469594	NA	NA	NA	NA	7.46219e-12	0.989115	3.55762e-10	0.993261	NA	NA
OAS1	NA	NA	NA	Pancreas	6.30824e-08	0.000500622	-5.40984	Small_Intestine_Terminal_Ileum	1.78072e-07	0.00064289	5.22088	NA	NA	NA	0	1	1	0	2	NA	NA	-7.99851	0.760331	7.46512	-0.72314	NA	NA	NA	NA	1.25933e-15	0.447057	8.32217e-14	0.469594	NA	NA	NA	NA	7.46219e-12	0.989115	4.307e-10	0.989016	NA	NA
OAS1	NA	NA	NA	Pancreas	6.30824e-08	0.000500622	-5.40984	Spleen	1.78072e-07	0.00154774	5.22088	NA	NA	NA	0	1	1	0	2	NA	NA	-7.99851	0.760331	7.46512	-0.72314	NA	NA	NA	NA	1.25933e-15	0.447057	8.32217e-14	0.469594	NA	NA	NA	NA	7.46219e-12	0.989115	6.58762e-10	0.987026	NA	NA
OAS1	NA	NA	NA	Pancreas	6.30824e-08	0.000500622	-5.40984	Stomach	1.78072e-07	0.000697002	5.22088	NA	NA	NA	0	1	1	0	2	NA	NA	-7.99851	0.760331	7.46512	-0.72314	NA	NA	NA	NA	1.25933e-15	0.447057	8.32217e-14	0.469594	NA	NA	NA	NA	7.46219e-12	0.989115	4.79257e-10	0.994382	NA	NA
OAS1	NA	NA	NA	Pancreas	6.30824e-08	0.000500622	-5.40984	Testis	1.78072e-07	0.00162173	5.22088	NA	NA	NA	0	1	1	0	2	NA	NA	-7.99851	0.760331	7.46512	-0.72314	NA	NA	NA	NA	1.25933e-15	0.447057	8.32217e-14	0.469594	NA	NA	NA	NA	7.46219e-12	0.989115	7.64308e-10	0.98608	NA	NA
OAS1	NA	NA	NA	Pancreas	6.30824e-08	0.000500622	-5.40984	Thyroid	1.78072e-07	0.000670262	5.22088	NA	NA	NA	0	1	1	0	2	NA	NA	-7.99851	0.760331	7.46512	-0.72314	NA	NA	NA	NA	1.25933e-15	0.447057	8.32217e-14	0.469594	NA	NA	NA	NA	7.46219e-12	0.989115	3.79751e-10	0.992545	NA	NA
OAS1	NA	NA	NA	Pancreas	6.30824e-08	0.000500622	-5.40984	Whole_Blood	1.78072e-07	0.000568975	5.22088	NA	NA	NA	0	1	1	0	2	NA	NA	-7.99851	0.760331	7.46512	-0.72314	NA	NA	NA	NA	1.25933e-15	0.447057	8.32217e-14	0.469594	NA	NA	NA	NA	7.46219e-12	0.989115	3.2553e-10	0.990488	NA	NA
OAS1	NA	NA	NA	Pancreas	6.30824e-08	0.000500622	-5.40984	smultixcan	1.78072e-07	0.00102159	5.22088	NA	NA	NA	0	1	1	0	2	NA	NA	-7.99851	0.760331	7.46512	-0.72314	NA	NA	NA	NA	1.25933e-15	0.447057	8.32217e-14	0.469594	NA	NA	NA	NA	7.46219e-12	0.989115	5.22229e-10	0.994732	NA	NA
OAS1	NA	NA	NA	Skin_Not_Sun_Exposed_Suprapubic	4.90326e-07	0.00468092	-5.03006	Adipose_Subcutaneous	1.78072e-07	0.00084961	5.22088	NA	NA	NA	0	1	1	0	2	NA	NA	-6.42069	0.683831	7.46512	-0.72314	NA	NA	NA	NA	1.35662e-10	0.494082	8.32217e-14	0.469594	NA	NA	NA	NA	4.47447e-07	0.98078	5.76344e-10	0.986177	NA	NA
OAS1	NA	NA	NA	Skin_Not_Sun_Exposed_Suprapubic	4.90326e-07	0.00468092	-5.03006	Adipose_Visceral_Omentum	1.78072e-07	0.000984202	5.22088	NA	NA	NA	0	1	1	0	2	NA	NA	-6.42069	0.683831	7.46512	-0.72314	NA	NA	NA	NA	1.35662e-10	0.494082	8.32217e-14	0.469594	NA	NA	NA	NA	4.47447e-07	0.98078	4.65015e-10	0.991425	NA	NA
OAS1	NA	NA	NA	Skin_Not_Sun_Exposed_Suprapubic	4.90326e-07	0.00468092	-5.03006	Adrenal_Gland	1.78072e-07	0.000853391	5.22088	NA	NA	NA	0	1	1	0	2	NA	NA	-6.42069	0.683831	7.46512	-0.72314	NA	NA	NA	NA	1.35662e-10	0.494082	8.32217e-14	0.469594	NA	NA	NA	NA	4.47447e-07	0.98078	4.04513e-10	0.984636	NA	NA
OAS1	NA	NA	NA	Skin_Not_Sun_Exposed_Suprapubic	4.90326e-07	0.00468092	-5.03006	Artery_Aorta	1.78072e-07	0.000947021	-5.22088	NA	NA	NA	0	1	1	0	2	NA	NA	-6.42069	0.683831	-7.46512	0.72314	NA	NA	NA	NA	1.35662e-10	0.494082	8.32217e-14	0.469594	NA	NA	NA	NA	4.47447e-07	0.98078	4.49051e-10	0.99254	NA	NA
OAS1	NA	NA	NA	Skin_Not_Sun_Exposed_Suprapubic	4.90326e-07	0.00468092	-5.03006	Artery_Coronary	1.78072e-07	0.000937975	5.22088	NA	NA	NA	0	1	1	0	2	NA	NA	-6.42069	0.683831	7.46512	-0.72314	NA	NA	NA	NA	1.35662e-10	0.494082	8.32217e-14	0.469594	NA	NA	NA	NA	4.47447e-07	0.98078	5.35732e-10	0.990808	NA	NA
OAS1	NA	NA	NA	Skin_Not_Sun_Exposed_Suprapubic	4.90326e-07	0.00468092	-5.03006	Artery_Tibial	1.78072e-07	0.00121071	-5.22088	NA	NA	NA	0	1	1	0	2	NA	NA	-6.42069	0.683831	-7.46512	0.72314	NA	NA	NA	NA	1.35662e-10	0.494082	8.32217e-14	0.469594	NA	NA	NA	NA	4.47447e-07	0.98078	6.82647e-10	0.990621	NA	NA
OAS1	NA	NA	NA	Skin_Not_Sun_Exposed_Suprapubic	4.90326e-07	0.00468092	-5.03006	Brain_Amygdala	1.78072e-07	0.00068749	5.22088	NA	NA	NA	0	1	1	0	2	NA	NA	-6.42069	0.683831	7.46512	-0.72314	NA	NA	NA	NA	1.35662e-10	0.494082	8.32217e-14	0.469594	NA	NA	NA	NA	4.47447e-07	0.98078	2.65033e-10	0.996764	NA	NA
OAS1	NA	NA	NA	Skin_Not_Sun_Exposed_Suprapubic	4.90326e-07	0.00468092	-5.03006	Brain_Anterior_cingulate_cortex_BA24	1.78072e-07	0.000825273	-5.22088	NA	NA	NA	0	1	1	0	2	NA	NA	-6.42069	0.683831	-7.46512	0.72314	NA	NA	NA	NA	1.35662e-10	0.494082	8.32217e-14	0.469594	NA	NA	NA	NA	4.47447e-07	0.98078	4.75238e-10	0.996936	NA	NA
OAS1	NA	NA	NA	Skin_Not_Sun_Exposed_Suprapubic	4.90326e-07	0.00468092	-5.03006	Brain_Caudate_basal_ganglia	1.78072e-07	0.00123059	-5.22088	NA	NA	NA	0	1	1	0	2	NA	NA	-6.42069	0.683831	-7.46512	0.72314	NA	NA	NA	NA	1.35662e-10	0.494082	8.32217e-14	0.469594	NA	NA	NA	NA	4.47447e-07	0.98078	5.29789e-10	0.998198	NA	NA
OAS1	NA	NA	NA	Skin_Not_Sun_Exposed_Suprapubic	4.90326e-07	0.00468092	-5.03006	Brain_Cerebellum	1.78072e-07	0.00159	-5.22088	NA	NA	NA	0	1	1	0	2	NA	NA	-6.42069	0.683831	-7.46512	0.72314	NA	NA	NA	NA	1.35662e-10	0.494082	8.32217e-14	0.469594	NA	NA	NA	NA	4.47447e-07	0.98078	5.43271e-10	0.996542	NA	NA
OAS1	NA	NA	NA	Skin_Not_Sun_Exposed_Suprapubic	4.90326e-07	0.00468092	-5.03006	Brain_Cortex	1.78072e-07	0.00135803	-5.22088	NA	NA	NA	0	1	1	0	2	NA	NA	-6.42069	0.683831	-7.46512	0.72314	NA	NA	NA	NA	1.35662e-10	0.494082	8.32217e-14	0.469594	NA	NA	NA	NA	4.47447e-07	0.98078	7.75349e-10	0.995652	NA	NA
OAS1	NA	NA	NA	Skin_Not_Sun_Exposed_Suprapubic	4.90326e-07	0.00468092	-5.03006	Brain_Frontal_Cortex_BA9	1.78072e-07	0.00122466	-5.22088	NA	NA	NA	0	1	1	0	2	NA	NA	-6.42069	0.683831	-7.46512	0.72314	NA	NA	NA	NA	1.35662e-10	0.494082	8.32217e-14	0.469594	NA	NA	NA	NA	4.47447e-07	0.98078	7.01309e-10	0.997445	NA	NA
OAS1	NA	NA	NA	Skin_Not_Sun_Exposed_Suprapubic	4.90326e-07	0.00468092	-5.03006	Brain_Hippocampus	1.78072e-07	0.00103798	-5.22088	NA	NA	NA	0	1	1	0	2	NA	NA	-6.42069	0.683831	-7.46512	0.72314	NA	NA	NA	NA	1.35662e-10	0.494082	8.32217e-14	0.469594	NA	NA	NA	NA	4.47447e-07	0.98078	4.49689e-10	0.995566	NA	NA
OAS1	NA	NA	NA	Skin_Not_Sun_Exposed_Suprapubic	4.90326e-07	0.00468092	-5.03006	Brain_Hypothalamus	1.78072e-07	0.000865161	5.22088	NA	NA	NA	0	1	1	0	2	NA	NA	-6.42069	0.683831	7.46512	-0.72314	NA	NA	NA	NA	1.35662e-10	0.494082	8.32217e-14	0.469594	NA	NA	NA	NA	4.47447e-07	0.98078	3.98732e-10	0.993909	NA	NA
OAS1	NA	NA	NA	Skin_Not_Sun_Exposed_Suprapubic	4.90326e-07	0.00468092	-5.03006	Brain_Nucleus_accumbens_basal_ganglia	1.78072e-07	0.00125392	-5.22088	NA	NA	NA	0	1	1	0	2	NA	NA	-6.42069	0.683831	-7.46512	0.72314	NA	NA	NA	NA	1.35662e-10	0.494082	8.32217e-14	0.469594	NA	NA	NA	NA	4.47447e-07	0.98078	4.32021e-10	0.991153	NA	NA
OAS1	NA	NA	NA	Skin_Not_Sun_Exposed_Suprapubic	4.90326e-07	0.00468092	-5.03006	Brain_Putamen_basal_ganglia	1.78072e-07	0.00081726	5.22088	NA	NA	NA	0	1	1	0	2	NA	NA	-6.42069	0.683831	7.46512	-0.72314	NA	NA	NA	NA	1.35662e-10	0.494082	8.32217e-14	0.469594	NA	NA	NA	NA	4.47447e-07	0.98078	2.68604e-10	0.995484	NA	NA
OAS1	NA	NA	NA	Skin_Not_Sun_Exposed_Suprapubic	4.90326e-07	0.00468092	-5.03006	Brain_Spinal_cord_cervical_c-1	1.78072e-07	0.000820554	5.22088	NA	NA	NA	0	1	1	0	2	NA	NA	-6.42069	0.683831	7.46512	-0.72314	NA	NA	NA	NA	1.35662e-10	0.494082	8.32217e-14	0.469594	NA	NA	NA	NA	4.47447e-07	0.98078	3.7801e-10	0.996336	NA	NA
OAS1	NA	NA	NA	Skin_Not_Sun_Exposed_Suprapubic	4.90326e-07	0.00468092	-5.03006	Brain_Substantia_nigra	1.78072e-07	0.000530369	5.22088	NA	NA	NA	0	1	1	0	2	NA	NA	-6.42069	0.683831	7.46512	-0.72314	NA	NA	NA	NA	1.35662e-10	0.494082	8.32217e-14	0.469594	NA	NA	NA	NA	4.47447e-07	0.98078	2.56489e-10	0.991123	NA	NA
OAS1	NA	NA	NA	Skin_Not_Sun_Exposed_Suprapubic	4.90326e-07	0.00468092	-5.03006	Breast_Mammary_Tissue	1.78072e-07	0.000871216	5.22088	NA	NA	NA	0	1	1	0	2	NA	NA	-6.42069	0.683831	7.46512	-0.72314	NA	NA	NA	NA	1.35662e-10	0.494082	8.32217e-14	0.469594	NA	NA	NA	NA	4.47447e-07	0.98078	4.95252e-10	0.991689	NA	NA
OAS1	NA	NA	NA	Skin_Not_Sun_Exposed_Suprapubic	4.90326e-07	0.00468092	-5.03006	Cells_EBV-transformed_lymphocytes	1.78072e-07	0.0014346	-5.22088	NA	NA	NA	0	1	1	0	2	NA	NA	-6.42069	0.683831	-7.46512	0.72314	NA	NA	NA	NA	1.35662e-10	0.494082	8.32217e-14	0.469594	NA	NA	NA	NA	4.47447e-07	0.98078	4.90625e-10	0.985068	NA	NA
OAS1	NA	NA	NA	Skin_Not_Sun_Exposed_Suprapubic	4.90326e-07	0.00468092	-5.03006	Colon_Sigmoid	1.78072e-07	0.000969671	5.22088	NA	NA	NA	0	1	1	0	2	NA	NA	-6.42069	0.683831	7.46512	-0.72314	NA	NA	NA	NA	1.35662e-10	0.494082	8.32217e-14	0.469594	NA	NA	NA	NA	4.47447e-07	0.98078	4.59897e-10	0.991103	NA	NA
OAS1	NA	NA	NA	Skin_Not_Sun_Exposed_Suprapubic	4.90326e-07	0.00468092	-5.03006	Colon_Transverse	1.78072e-07	0.000963617	5.22088	NA	NA	NA	0	1	1	0	2	NA	NA	-6.42069	0.683831	7.46512	-0.72314	NA	NA	NA	NA	1.35662e-10	0.494082	8.32217e-14	0.469594	NA	NA	NA	NA	4.47447e-07	0.98078	5.47865e-10	0.994349	NA	NA
OAS1	NA	NA	NA	Skin_Not_Sun_Exposed_Suprapubic	4.90326e-07	0.00468092	-5.03006	Esophagus_Gastroesophageal_Junction	1.78072e-07	0.00095856	5.22088	NA	NA	NA	0	1	1	0	2	NA	NA	-6.42069	0.683831	7.46512	-0.72314	NA	NA	NA	NA	1.35662e-10	0.494082	8.32217e-14	0.469594	NA	NA	NA	NA	4.47447e-07	0.98078	5.44703e-10	0.99535	NA	NA
OAS1	NA	NA	NA	Skin_Not_Sun_Exposed_Suprapubic	4.90326e-07	0.00468092	-5.03006	Esophagus_Mucosa	1.78072e-07	0.000541004	5.22088	NA	NA	NA	0	1	1	0	2	NA	NA	-6.42069	0.683831	7.46512	-0.72314	NA	NA	NA	NA	1.35662e-10	0.494082	8.32217e-14	0.469594	NA	NA	NA	NA	4.47447e-07	0.98078	2.74225e-10	0.989771	NA	NA
OAS1	NA	NA	NA	Skin_Not_Sun_Exposed_Suprapubic	4.90326e-07	0.00468092	-5.03006	Esophagus_Muscularis	1.78072e-07	0.000949799	5.22088	NA	NA	NA	0	1	1	0	2	NA	NA	-6.42069	0.683831	7.46512	-0.72314	NA	NA	NA	NA	1.35662e-10	0.494082	8.32217e-14	0.469594	NA	NA	NA	NA	4.47447e-07	0.98078	5.3916e-10	0.992582	NA	NA
OAS1	NA	NA	NA	Skin_Not_Sun_Exposed_Suprapubic	4.90326e-07	0.00468092	-5.03006	Heart_Atrial_Appendage	1.78072e-07	0.00105788	-5.22088	NA	NA	NA	0	1	1	0	2	NA	NA	-6.42069	0.683831	-7.46512	0.72314	NA	NA	NA	NA	1.35662e-10	0.494082	8.32217e-14	0.469594	NA	NA	NA	NA	4.47447e-07	0.98078	8.06335e-10	0.995721	NA	NA
OAS1	NA	NA	NA	Skin_Not_Sun_Exposed_Suprapubic	4.90326e-07	0.00468092	-5.03006	Heart_Left_Ventricle	1.78072e-07	0.000850203	5.22088	NA	NA	NA	0	1	1	0	2	NA	NA	-6.42069	0.683831	7.46512	-0.72314	NA	NA	NA	NA	1.35662e-10	0.494082	8.32217e-14	0.469594	NA	NA	NA	NA	4.47447e-07	0.98078	3.88263e-10	0.994742	NA	NA
OAS1	NA	NA	NA	Skin_Not_Sun_Exposed_Suprapubic	4.90326e-07	0.00468092	-5.03006	Kidney_Cortex	1.78072e-07	0.000900093	5.22088	NA	NA	NA	0	1	1	0	2	NA	NA	-6.42069	0.683831	7.46512	-0.72314	NA	NA	NA	NA	1.35662e-10	0.494082	8.32217e-14	0.469594	NA	NA	NA	NA	4.47447e-07	0.98078	3.90476e-10	0.995928	NA	NA
OAS1	NA	NA	NA	Skin_Not_Sun_Exposed_Suprapubic	4.90326e-07	0.00468092	-5.03006	Liver	1.78072e-07	0.00061424	5.22088	NA	NA	NA	0	1	1	0	2	NA	NA	-6.42069	0.683831	7.46512	-0.72314	NA	NA	NA	NA	1.35662e-10	0.494082	8.32217e-14	0.469594	NA	NA	NA	NA	4.47447e-07	0.98078	2.91193e-10	0.973224	NA	NA
OAS1	NA	NA	NA	Skin_Not_Sun_Exposed_Suprapubic	4.90326e-07	0.00468092	-5.03006	Lung	1.78072e-07	0.00104856	5.22088	NA	NA	NA	0	1	1	0	2	NA	NA	-6.42069	0.683831	7.46512	-0.72314	NA	NA	NA	NA	1.35662e-10	0.494082	8.32217e-14	0.469594	NA	NA	NA	NA	4.47447e-07	0.98078	2.97351e-10	0.997093	NA	NA
OAS1	NA	NA	NA	Skin_Not_Sun_Exposed_Suprapubic	4.90326e-07	0.00468092	-5.03006	Minor_Salivary_Gland	1.78072e-07	0.000863968	5.22088	NA	NA	NA	0	1	1	0	2	NA	NA	-6.42069	0.683831	7.46512	-0.72314	NA	NA	NA	NA	1.35662e-10	0.494082	8.32217e-14	0.469594	NA	NA	NA	NA	4.47447e-07	0.98078	4.12128e-10	0.995633	NA	NA
OAS1	NA	NA	NA	Skin_Not_Sun_Exposed_Suprapubic	4.90326e-07	0.00468092	-5.03006	Nerve_Tibial	1.78072e-07	0.000775273	5.22088	NA	NA	NA	0	1	1	0	2	NA	NA	-6.42069	0.683831	7.46512	-0.72314	NA	NA	NA	NA	1.35662e-10	0.494082	8.32217e-14	0.469594	NA	NA	NA	NA	4.47447e-07	0.98078	4.38115e-10	0.990797	NA	NA
OAS1	NA	NA	NA	Skin_Not_Sun_Exposed_Suprapubic	4.90326e-07	0.00468092	-5.03006	Ovary	1.78072e-07	0.000881483	5.22088	NA	NA	NA	0	1	1	0	2	NA	NA	-6.42069	0.683831	7.46512	-0.72314	NA	NA	NA	NA	1.35662e-10	0.494082	8.32217e-14	0.469594	NA	NA	NA	NA	4.47447e-07	0.98078	4.47747e-10	0.987285	NA	NA
OAS1	NA	NA	NA	Skin_Not_Sun_Exposed_Suprapubic	4.90326e-07	0.00468092	-5.03006	Pituitary	1.78072e-07	0.00123453	5.22088	NA	NA	NA	0	1	1	0	2	NA	NA	-6.42069	0.683831	7.46512	-0.72314	NA	NA	NA	NA	1.35662e-10	0.494082	8.32217e-14	0.469594	NA	NA	NA	NA	4.47447e-07	0.98078	5.63045e-10	0.992267	NA	NA
OAS1	NA	NA	NA	Skin_Not_Sun_Exposed_Suprapubic	4.90326e-07	0.00468092	-5.03006	Prostate	1.78072e-07	0.0012075	5.22088	NA	NA	NA	0	1	1	0	2	NA	NA	-6.42069	0.683831	7.46512	-0.72314	NA	NA	NA	NA	1.35662e-10	0.494082	8.32217e-14	0.469594	NA	NA	NA	NA	4.47447e-07	0.98078	6.91614e-10	0.992599	NA	NA
OAS1	NA	NA	NA	Skin_Not_Sun_Exposed_Suprapubic	4.90326e-07	0.00468092	-5.03006	Skin_Not_Sun_Exposed_Suprapubic	1.78072e-07	0.000831773	5.22088	NA	NA	NA	0	1	1	0	2	NA	NA	-6.42069	0.683831	7.46512	-0.72314	NA	NA	NA	NA	1.35662e-10	0.494082	8.32217e-14	0.469594	NA	NA	NA	NA	4.47447e-07	0.98078	4.70355e-10	0.990162	NA	NA
OAS1	NA	NA	NA	Skin_Not_Sun_Exposed_Suprapubic	4.90326e-07	0.00468092	-5.03006	Skin_Sun_Exposed_Lower_leg	1.78072e-07	0.000718163	5.22088	NA	NA	NA	0	1	1	0	2	NA	NA	-6.42069	0.683831	7.46512	-0.72314	NA	NA	NA	NA	1.35662e-10	0.494082	8.32217e-14	0.469594	NA	NA	NA	NA	4.47447e-07	0.98078	3.55762e-10	0.993261	NA	NA
OAS1	NA	NA	NA	Skin_Not_Sun_Exposed_Suprapubic	4.90326e-07	0.00468092	-5.03006	Small_Intestine_Terminal_Ileum	1.78072e-07	0.00064289	5.22088	NA	NA	NA	0	1	1	0	2	NA	NA	-6.42069	0.683831	7.46512	-0.72314	NA	NA	NA	NA	1.35662e-10	0.494082	8.32217e-14	0.469594	NA	NA	NA	NA	4.47447e-07	0.98078	4.307e-10	0.989016	NA	NA
OAS1	NA	NA	NA	Skin_Not_Sun_Exposed_Suprapubic	4.90326e-07	0.00468092	-5.03006	Spleen	1.78072e-07	0.00154774	5.22088	NA	NA	NA	0	1	1	0	2	NA	NA	-6.42069	0.683831	7.46512	-0.72314	NA	NA	NA	NA	1.35662e-10	0.494082	8.32217e-14	0.469594	NA	NA	NA	NA	4.47447e-07	0.98078	6.58762e-10	0.987026	NA	NA
OAS1	NA	NA	NA	Skin_Not_Sun_Exposed_Suprapubic	4.90326e-07	0.00468092	-5.03006	Stomach	1.78072e-07	0.000697002	5.22088	NA	NA	NA	0	1	1	0	2	NA	NA	-6.42069	0.683831	7.46512	-0.72314	NA	NA	NA	NA	1.35662e-10	0.494082	8.32217e-14	0.469594	NA	NA	NA	NA	4.47447e-07	0.98078	4.79257e-10	0.994382	NA	NA
OAS1	NA	NA	NA	Skin_Not_Sun_Exposed_Suprapubic	4.90326e-07	0.00468092	-5.03006	Testis	1.78072e-07	0.00162173	5.22088	NA	NA	NA	0	1	1	0	2	NA	NA	-6.42069	0.683831	7.46512	-0.72314	NA	NA	NA	NA	1.35662e-10	0.494082	8.32217e-14	0.469594	NA	NA	NA	NA	4.47447e-07	0.98078	7.64308e-10	0.98608	NA	NA
OAS1	NA	NA	NA	Skin_Not_Sun_Exposed_Suprapubic	4.90326e-07	0.00468092	-5.03006	Thyroid	1.78072e-07	0.000670262	5.22088	NA	NA	NA	0	1	1	0	2	NA	NA	-6.42069	0.683831	7.46512	-0.72314	NA	NA	NA	NA	1.35662e-10	0.494082	8.32217e-14	0.469594	NA	NA	NA	NA	4.47447e-07	0.98078	3.79751e-10	0.992545	NA	NA
OAS1	NA	NA	NA	Skin_Not_Sun_Exposed_Suprapubic	4.90326e-07	0.00468092	-5.03006	Whole_Blood	1.78072e-07	0.000568975	5.22088	NA	NA	NA	0	1	1	0	2	NA	NA	-6.42069	0.683831	7.46512	-0.72314	NA	NA	NA	NA	1.35662e-10	0.494082	8.32217e-14	0.469594	NA	NA	NA	NA	4.47447e-07	0.98078	3.2553e-10	0.990488	NA	NA
OAS1	NA	NA	NA	Skin_Not_Sun_Exposed_Suprapubic	4.90326e-07	0.00468092	-5.03006	smultixcan	1.78072e-07	0.00102159	5.22088	NA	NA	NA	0	1	1	0	2	NA	NA	-6.42069	0.683831	7.46512	-0.72314	NA	NA	NA	NA	1.35662e-10	0.494082	8.32217e-14	0.469594	NA	NA	NA	NA	4.47447e-07	0.98078	5.22229e-10	0.994732	NA	NA
OAS1	NA	NA	NA	Skin_Sun_Exposed_Lower_leg	8.48893e-08	0.000961456	-5.35642	Adipose_Subcutaneous	1.78072e-07	0.00084961	5.22088	NA	NA	NA	0	1	1	0	2	NA	NA	-7.81411	0.651387	7.46512	-0.72314	NA	NA	NA	NA	5.53532e-15	0.514797	8.32217e-14	0.469594	NA	NA	NA	NA	3.73302e-11	0.983969	5.76344e-10	0.986177	NA	NA
OAS1	NA	NA	NA	Skin_Sun_Exposed_Lower_leg	8.48893e-08	0.000961456	-5.35642	Adipose_Visceral_Omentum	1.78072e-07	0.000984202	5.22088	NA	NA	NA	0	1	1	0	2	NA	NA	-7.81411	0.651387	7.46512	-0.72314	NA	NA	NA	NA	5.53532e-15	0.514797	8.32217e-14	0.469594	NA	NA	NA	NA	3.73302e-11	0.983969	4.65015e-10	0.991425	NA	NA
OAS1	NA	NA	NA	Skin_Sun_Exposed_Lower_leg	8.48893e-08	0.000961456	-5.35642	Adrenal_Gland	1.78072e-07	0.000853391	5.22088	NA	NA	NA	0	1	1	0	2	NA	NA	-7.81411	0.651387	7.46512	-0.72314	NA	NA	NA	NA	5.53532e-15	0.514797	8.32217e-14	0.469594	NA	NA	NA	NA	3.73302e-11	0.983969	4.04513e-10	0.984636	NA	NA
OAS1	NA	NA	NA	Skin_Sun_Exposed_Lower_leg	8.48893e-08	0.000961456	-5.35642	Artery_Aorta	1.78072e-07	0.000947021	-5.22088	NA	NA	NA	0	1	1	0	2	NA	NA	-7.81411	0.651387	-7.46512	0.72314	NA	NA	NA	NA	5.53532e-15	0.514797	8.32217e-14	0.469594	NA	NA	NA	NA	3.73302e-11	0.983969	4.49051e-10	0.99254	NA	NA
OAS1	NA	NA	NA	Skin_Sun_Exposed_Lower_leg	8.48893e-08	0.000961456	-5.35642	Artery_Coronary	1.78072e-07	0.000937975	5.22088	NA	NA	NA	0	1	1	0	2	NA	NA	-7.81411	0.651387	7.46512	-0.72314	NA	NA	NA	NA	5.53532e-15	0.514797	8.32217e-14	0.469594	NA	NA	NA	NA	3.73302e-11	0.983969	5.35732e-10	0.990808	NA	NA
OAS1	NA	NA	NA	Skin_Sun_Exposed_Lower_leg	8.48893e-08	0.000961456	-5.35642	Artery_Tibial	1.78072e-07	0.00121071	-5.22088	NA	NA	NA	0	1	1	0	2	NA	NA	-7.81411	0.651387	-7.46512	0.72314	NA	NA	NA	NA	5.53532e-15	0.514797	8.32217e-14	0.469594	NA	NA	NA	NA	3.73302e-11	0.983969	6.82647e-10	0.990621	NA	NA
OAS1	NA	NA	NA	Skin_Sun_Exposed_Lower_leg	8.48893e-08	0.000961456	-5.35642	Brain_Amygdala	1.78072e-07	0.00068749	5.22088	NA	NA	NA	0	1	1	0	2	NA	NA	-7.81411	0.651387	7.46512	-0.72314	NA	NA	NA	NA	5.53532e-15	0.514797	8.32217e-14	0.469594	NA	NA	NA	NA	3.73302e-11	0.983969	2.65033e-10	0.996764	NA	NA
OAS1	NA	NA	NA	Skin_Sun_Exposed_Lower_leg	8.48893e-08	0.000961456	-5.35642	Brain_Anterior_cingulate_cortex_BA24	1.78072e-07	0.000825273	-5.22088	NA	NA	NA	0	1	1	0	2	NA	NA	-7.81411	0.651387	-7.46512	0.72314	NA	NA	NA	NA	5.53532e-15	0.514797	8.32217e-14	0.469594	NA	NA	NA	NA	3.73302e-11	0.983969	4.75238e-10	0.996936	NA	NA
OAS1	NA	NA	NA	Skin_Sun_Exposed_Lower_leg	8.48893e-08	0.000961456	-5.35642	Brain_Caudate_basal_ganglia	1.78072e-07	0.00123059	-5.22088	NA	NA	NA	0	1	1	0	2	NA	NA	-7.81411	0.651387	-7.46512	0.72314	NA	NA	NA	NA	5.53532e-15	0.514797	8.32217e-14	0.469594	NA	NA	NA	NA	3.73302e-11	0.983969	5.29789e-10	0.998198	NA	NA
OAS1	NA	NA	NA	Skin_Sun_Exposed_Lower_leg	8.48893e-08	0.000961456	-5.35642	Brain_Cerebellum	1.78072e-07	0.00159	-5.22088	NA	NA	NA	0	1	1	0	2	NA	NA	-7.81411	0.651387	-7.46512	0.72314	NA	NA	NA	NA	5.53532e-15	0.514797	8.32217e-14	0.469594	NA	NA	NA	NA	3.73302e-11	0.983969	5.43271e-10	0.996542	NA	NA
OAS1	NA	NA	NA	Skin_Sun_Exposed_Lower_leg	8.48893e-08	0.000961456	-5.35642	Brain_Cortex	1.78072e-07	0.00135803	-5.22088	NA	NA	NA	0	1	1	0	2	NA	NA	-7.81411	0.651387	-7.46512	0.72314	NA	NA	NA	NA	5.53532e-15	0.514797	8.32217e-14	0.469594	NA	NA	NA	NA	3.73302e-11	0.983969	7.75349e-10	0.995652	NA	NA
OAS1	NA	NA	NA	Skin_Sun_Exposed_Lower_leg	8.48893e-08	0.000961456	-5.35642	Brain_Frontal_Cortex_BA9	1.78072e-07	0.00122466	-5.22088	NA	NA	NA	0	1	1	0	2	NA	NA	-7.81411	0.651387	-7.46512	0.72314	NA	NA	NA	NA	5.53532e-15	0.514797	8.32217e-14	0.469594	NA	NA	NA	NA	3.73302e-11	0.983969	7.01309e-10	0.997445	NA	NA
OAS1	NA	NA	NA	Skin_Sun_Exposed_Lower_leg	8.48893e-08	0.000961456	-5.35642	Brain_Hippocampus	1.78072e-07	0.00103798	-5.22088	NA	NA	NA	0	1	1	0	2	NA	NA	-7.81411	0.651387	-7.46512	0.72314	NA	NA	NA	NA	5.53532e-15	0.514797	8.32217e-14	0.469594	NA	NA	NA	NA	3.73302e-11	0.983969	4.49689e-10	0.995566	NA	NA
OAS1	NA	NA	NA	Skin_Sun_Exposed_Lower_leg	8.48893e-08	0.000961456	-5.35642	Brain_Hypothalamus	1.78072e-07	0.000865161	5.22088	NA	NA	NA	0	1	1	0	2	NA	NA	-7.81411	0.651387	7.46512	-0.72314	NA	NA	NA	NA	5.53532e-15	0.514797	8.32217e-14	0.469594	NA	NA	NA	NA	3.73302e-11	0.983969	3.98732e-10	0.993909	NA	NA
OAS1	NA	NA	NA	Skin_Sun_Exposed_Lower_leg	8.48893e-08	0.000961456	-5.35642	Brain_Nucleus_accumbens_basal_ganglia	1.78072e-07	0.00125392	-5.22088	NA	NA	NA	0	1	1	0	2	NA	NA	-7.81411	0.651387	-7.46512	0.72314	NA	NA	NA	NA	5.53532e-15	0.514797	8.32217e-14	0.469594	NA	NA	NA	NA	3.73302e-11	0.983969	4.32021e-10	0.991153	NA	NA
OAS1	NA	NA	NA	Skin_Sun_Exposed_Lower_leg	8.48893e-08	0.000961456	-5.35642	Brain_Putamen_basal_ganglia	1.78072e-07	0.00081726	5.22088	NA	NA	NA	0	1	1	0	2	NA	NA	-7.81411	0.651387	7.46512	-0.72314	NA	NA	NA	NA	5.53532e-15	0.514797	8.32217e-14	0.469594	NA	NA	NA	NA	3.73302e-11	0.983969	2.68604e-10	0.995484	NA	NA
OAS1	NA	NA	NA	Skin_Sun_Exposed_Lower_leg	8.48893e-08	0.000961456	-5.35642	Brain_Spinal_cord_cervical_c-1	1.78072e-07	0.000820554	5.22088	NA	NA	NA	0	1	1	0	2	NA	NA	-7.81411	0.651387	7.46512	-0.72314	NA	NA	NA	NA	5.53532e-15	0.514797	8.32217e-14	0.469594	NA	NA	NA	NA	3.73302e-11	0.983969	3.7801e-10	0.996336	NA	NA
OAS1	NA	NA	NA	Skin_Sun_Exposed_Lower_leg	8.48893e-08	0.000961456	-5.35642	Brain_Substantia_nigra	1.78072e-07	0.000530369	5.22088	NA	NA	NA	0	1	1	0	2	NA	NA	-7.81411	0.651387	7.46512	-0.72314	NA	NA	NA	NA	5.53532e-15	0.514797	8.32217e-14	0.469594	NA	NA	NA	NA	3.73302e-11	0.983969	2.56489e-10	0.991123	NA	NA
OAS1	NA	NA	NA	Skin_Sun_Exposed_Lower_leg	8.48893e-08	0.000961456	-5.35642	Breast_Mammary_Tissue	1.78072e-07	0.000871216	5.22088	NA	NA	NA	0	1	1	0	2	NA	NA	-7.81411	0.651387	7.46512	-0.72314	NA	NA	NA	NA	5.53532e-15	0.514797	8.32217e-14	0.469594	NA	NA	NA	NA	3.73302e-11	0.983969	4.95252e-10	0.991689	NA	NA
OAS1	NA	NA	NA	Skin_Sun_Exposed_Lower_leg	8.48893e-08	0.000961456	-5.35642	Cells_EBV-transformed_lymphocytes	1.78072e-07	0.0014346	-5.22088	NA	NA	NA	0	1	1	0	2	NA	NA	-7.81411	0.651387	-7.46512	0.72314	NA	NA	NA	NA	5.53532e-15	0.514797	8.32217e-14	0.469594	NA	NA	NA	NA	3.73302e-11	0.983969	4.90625e-10	0.985068	NA	NA
OAS1	NA	NA	NA	Skin_Sun_Exposed_Lower_leg	8.48893e-08	0.000961456	-5.35642	Colon_Sigmoid	1.78072e-07	0.000969671	5.22088	NA	NA	NA	0	1	1	0	2	NA	NA	-7.81411	0.651387	7.46512	-0.72314	NA	NA	NA	NA	5.53532e-15	0.514797	8.32217e-14	0.469594	NA	NA	NA	NA	3.73302e-11	0.983969	4.59897e-10	0.991103	NA	NA
OAS1	NA	NA	NA	Skin_Sun_Exposed_Lower_leg	8.48893e-08	0.000961456	-5.35642	Colon_Transverse	1.78072e-07	0.000963617	5.22088	NA	NA	NA	0	1	1	0	2	NA	NA	-7.81411	0.651387	7.46512	-0.72314	NA	NA	NA	NA	5.53532e-15	0.514797	8.32217e-14	0.469594	NA	NA	NA	NA	3.73302e-11	0.983969	5.47865e-10	0.994349	NA	NA
OAS1	NA	NA	NA	Skin_Sun_Exposed_Lower_leg	8.48893e-08	0.000961456	-5.35642	Esophagus_Gastroesophageal_Junction	1.78072e-07	0.00095856	5.22088	NA	NA	NA	0	1	1	0	2	NA	NA	-7.81411	0.651387	7.46512	-0.72314	NA	NA	NA	NA	5.53532e-15	0.514797	8.32217e-14	0.469594	NA	NA	NA	NA	3.73302e-11	0.983969	5.44703e-10	0.99535	NA	NA
OAS1	NA	NA	NA	Skin_Sun_Exposed_Lower_leg	8.48893e-08	0.000961456	-5.35642	Esophagus_Mucosa	1.78072e-07	0.000541004	5.22088	NA	NA	NA	0	1	1	0	2	NA	NA	-7.81411	0.651387	7.46512	-0.72314	NA	NA	NA	NA	5.53532e-15	0.514797	8.32217e-14	0.469594	NA	NA	NA	NA	3.73302e-11	0.983969	2.74225e-10	0.989771	NA	NA
OAS1	NA	NA	NA	Skin_Sun_Exposed_Lower_leg	8.48893e-08	0.000961456	-5.35642	Esophagus_Muscularis	1.78072e-07	0.000949799	5.22088	NA	NA	NA	0	1	1	0	2	NA	NA	-7.81411	0.651387	7.46512	-0.72314	NA	NA	NA	NA	5.53532e-15	0.514797	8.32217e-14	0.469594	NA	NA	NA	NA	3.73302e-11	0.983969	5.3916e-10	0.992582	NA	NA
OAS1	NA	NA	NA	Skin_Sun_Exposed_Lower_leg	8.48893e-08	0.000961456	-5.35642	Heart_Atrial_Appendage	1.78072e-07	0.00105788	-5.22088	NA	NA	NA	0	1	1	0	2	NA	NA	-7.81411	0.651387	-7.46512	0.72314	NA	NA	NA	NA	5.53532e-15	0.514797	8.32217e-14	0.469594	NA	NA	NA	NA	3.73302e-11	0.983969	8.06335e-10	0.995721	NA	NA
OAS1	NA	NA	NA	Skin_Sun_Exposed_Lower_leg	8.48893e-08	0.000961456	-5.35642	Heart_Left_Ventricle	1.78072e-07	0.000850203	5.22088	NA	NA	NA	0	1	1	0	2	NA	NA	-7.81411	0.651387	7.46512	-0.72314	NA	NA	NA	NA	5.53532e-15	0.514797	8.32217e-14	0.469594	NA	NA	NA	NA	3.73302e-11	0.983969	3.88263e-10	0.994742	NA	NA
OAS1	NA	NA	NA	Skin_Sun_Exposed_Lower_leg	8.48893e-08	0.000961456	-5.35642	Kidney_Cortex	1.78072e-07	0.000900093	5.22088	NA	NA	NA	0	1	1	0	2	NA	NA	-7.81411	0.651387	7.46512	-0.72314	NA	NA	NA	NA	5.53532e-15	0.514797	8.32217e-14	0.469594	NA	NA	NA	NA	3.73302e-11	0.983969	3.90476e-10	0.995928	NA	NA
OAS1	NA	NA	NA	Skin_Sun_Exposed_Lower_leg	8.48893e-08	0.000961456	-5.35642	Liver	1.78072e-07	0.00061424	5.22088	NA	NA	NA	0	1	1	0	2	NA	NA	-7.81411	0.651387	7.46512	-0.72314	NA	NA	NA	NA	5.53532e-15	0.514797	8.32217e-14	0.469594	NA	NA	NA	NA	3.73302e-11	0.983969	2.91193e-10	0.973224	NA	NA
OAS1	NA	NA	NA	Skin_Sun_Exposed_Lower_leg	8.48893e-08	0.000961456	-5.35642	Lung	1.78072e-07	0.00104856	5.22088	NA	NA	NA	0	1	1	0	2	NA	NA	-7.81411	0.651387	7.46512	-0.72314	NA	NA	NA	NA	5.53532e-15	0.514797	8.32217e-14	0.469594	NA	NA	NA	NA	3.73302e-11	0.983969	2.97351e-10	0.997093	NA	NA
OAS1	NA	NA	NA	Skin_Sun_Exposed_Lower_leg	8.48893e-08	0.000961456	-5.35642	Minor_Salivary_Gland	1.78072e-07	0.000863968	5.22088	NA	NA	NA	0	1	1	0	2	NA	NA	-7.81411	0.651387	7.46512	-0.72314	NA	NA	NA	NA	5.53532e-15	0.514797	8.32217e-14	0.469594	NA	NA	NA	NA	3.73302e-11	0.983969	4.12128e-10	0.995633	NA	NA
OAS1	NA	NA	NA	Skin_Sun_Exposed_Lower_leg	8.48893e-08	0.000961456	-5.35642	Nerve_Tibial	1.78072e-07	0.000775273	5.22088	NA	NA	NA	0	1	1	0	2	NA	NA	-7.81411	0.651387	7.46512	-0.72314	NA	NA	NA	NA	5.53532e-15	0.514797	8.32217e-14	0.469594	NA	NA	NA	NA	3.73302e-11	0.983969	4.38115e-10	0.990797	NA	NA
OAS1	NA	NA	NA	Skin_Sun_Exposed_Lower_leg	8.48893e-08	0.000961456	-5.35642	Ovary	1.78072e-07	0.000881483	5.22088	NA	NA	NA	0	1	1	0	2	NA	NA	-7.81411	0.651387	7.46512	-0.72314	NA	NA	NA	NA	5.53532e-15	0.514797	8.32217e-14	0.469594	NA	NA	NA	NA	3.73302e-11	0.983969	4.47747e-10	0.987285	NA	NA
OAS1	NA	NA	NA	Skin_Sun_Exposed_Lower_leg	8.48893e-08	0.000961456	-5.35642	Pituitary	1.78072e-07	0.00123453	5.22088	NA	NA	NA	0	1	1	0	2	NA	NA	-7.81411	0.651387	7.46512	-0.72314	NA	NA	NA	NA	5.53532e-15	0.514797	8.32217e-14	0.469594	NA	NA	NA	NA	3.73302e-11	0.983969	5.63045e-10	0.992267	NA	NA
OAS1	NA	NA	NA	Skin_Sun_Exposed_Lower_leg	8.48893e-08	0.000961456	-5.35642	Prostate	1.78072e-07	0.0012075	5.22088	NA	NA	NA	0	1	1	0	2	NA	NA	-7.81411	0.651387	7.46512	-0.72314	NA	NA	NA	NA	5.53532e-15	0.514797	8.32217e-14	0.469594	NA	NA	NA	NA	3.73302e-11	0.983969	6.91614e-10	0.992599	NA	NA
OAS1	NA	NA	NA	Skin_Sun_Exposed_Lower_leg	8.48893e-08	0.000961456	-5.35642	Skin_Not_Sun_Exposed_Suprapubic	1.78072e-07	0.000831773	5.22088	NA	NA	NA	0	1	1	0	2	NA	NA	-7.81411	0.651387	7.46512	-0.72314	NA	NA	NA	NA	5.53532e-15	0.514797	8.32217e-14	0.469594	NA	NA	NA	NA	3.73302e-11	0.983969	4.70355e-10	0.990162	NA	NA
OAS1	NA	NA	NA	Skin_Sun_Exposed_Lower_leg	8.48893e-08	0.000961456	-5.35642	Skin_Sun_Exposed_Lower_leg	1.78072e-07	0.000718163	5.22088	NA	NA	NA	0	1	1	0	2	NA	NA	-7.81411	0.651387	7.46512	-0.72314	NA	NA	NA	NA	5.53532e-15	0.514797	8.32217e-14	0.469594	NA	NA	NA	NA	3.73302e-11	0.983969	3.55762e-10	0.993261	NA	NA
OAS1	NA	NA	NA	Skin_Sun_Exposed_Lower_leg	8.48893e-08	0.000961456	-5.35642	Small_Intestine_Terminal_Ileum	1.78072e-07	0.00064289	5.22088	NA	NA	NA	0	1	1	0	2	NA	NA	-7.81411	0.651387	7.46512	-0.72314	NA	NA	NA	NA	5.53532e-15	0.514797	8.32217e-14	0.469594	NA	NA	NA	NA	3.73302e-11	0.983969	4.307e-10	0.989016	NA	NA
OAS1	NA	NA	NA	Skin_Sun_Exposed_Lower_leg	8.48893e-08	0.000961456	-5.35642	Spleen	1.78072e-07	0.00154774	5.22088	NA	NA	NA	0	1	1	0	2	NA	NA	-7.81411	0.651387	7.46512	-0.72314	NA	NA	NA	NA	5.53532e-15	0.514797	8.32217e-14	0.469594	NA	NA	NA	NA	3.73302e-11	0.983969	6.58762e-10	0.987026	NA	NA
OAS1	NA	NA	NA	Skin_Sun_Exposed_Lower_leg	8.48893e-08	0.000961456	-5.35642	Stomach	1.78072e-07	0.000697002	5.22088	NA	NA	NA	0	1	1	0	2	NA	NA	-7.81411	0.651387	7.46512	-0.72314	NA	NA	NA	NA	5.53532e-15	0.514797	8.32217e-14	0.469594	NA	NA	NA	NA	3.73302e-11	0.983969	4.79257e-10	0.994382	NA	NA
OAS1	NA	NA	NA	Skin_Sun_Exposed_Lower_leg	8.48893e-08	0.000961456	-5.35642	Testis	1.78072e-07	0.00162173	5.22088	NA	NA	NA	0	1	1	0	2	NA	NA	-7.81411	0.651387	7.46512	-0.72314	NA	NA	NA	NA	5.53532e-15	0.514797	8.32217e-14	0.469594	NA	NA	NA	NA	3.73302e-11	0.983969	7.64308e-10	0.98608	NA	NA
OAS1	NA	NA	NA	Skin_Sun_Exposed_Lower_leg	8.48893e-08	0.000961456	-5.35642	Thyroid	1.78072e-07	0.000670262	5.22088	NA	NA	NA	0	1	1	0	2	NA	NA	-7.81411	0.651387	7.46512	-0.72314	NA	NA	NA	NA	5.53532e-15	0.514797	8.32217e-14	0.469594	NA	NA	NA	NA	3.73302e-11	0.983969	3.79751e-10	0.992545	NA	NA
OAS1	NA	NA	NA	Skin_Sun_Exposed_Lower_leg	8.48893e-08	0.000961456	-5.35642	Whole_Blood	1.78072e-07	0.000568975	5.22088	NA	NA	NA	0	1	1	0	2	NA	NA	-7.81411	0.651387	7.46512	-0.72314	NA	NA	NA	NA	5.53532e-15	0.514797	8.32217e-14	0.469594	NA	NA	NA	NA	3.73302e-11	0.983969	3.2553e-10	0.990488	NA	NA
OAS1	NA	NA	NA	Skin_Sun_Exposed_Lower_leg	8.48893e-08	0.000961456	-5.35642	smultixcan	1.78072e-07	0.00102159	5.22088	NA	NA	NA	0	1	1	0	2	NA	NA	-7.81411	0.651387	7.46512	-0.72314	NA	NA	NA	NA	5.53532e-15	0.514797	8.32217e-14	0.469594	NA	NA	NA	NA	3.73302e-11	0.983969	5.22229e-10	0.994732	NA	NA
OAS1	NA	NA	NA	smultixcan	1.39527e-06	0.00185283	-4.37077	Adipose_Subcutaneous	1.78072e-07	0.00084961	5.22088	NA	NA	NA	0	1	1	0	2	NA	NA	-5.83851	0.3637	7.46512	-0.72314	NA	NA	NA	NA	8.28767e-13	0.656305	8.32217e-14	0.469594	NA	NA	NA	NA	1.06438e-09	0.998501	5.76344e-10	0.986177	NA	NA
OAS1	NA	NA	NA	smultixcan	1.39527e-06	0.00185283	-4.37077	Adipose_Visceral_Omentum	1.78072e-07	0.000984202	5.22088	NA	NA	NA	0	1	1	0	2	NA	NA	-5.83851	0.3637	7.46512	-0.72314	NA	NA	NA	NA	8.28767e-13	0.656305	8.32217e-14	0.469594	NA	NA	NA	NA	1.06438e-09	0.998501	4.65015e-10	0.991425	NA	NA
OAS1	NA	NA	NA	smultixcan	1.39527e-06	0.00185283	-4.37077	Adrenal_Gland	1.78072e-07	0.000853391	5.22088	NA	NA	NA	0	1	1	0	2	NA	NA	-5.83851	0.3637	7.46512	-0.72314	NA	NA	NA	NA	8.28767e-13	0.656305	8.32217e-14	0.469594	NA	NA	NA	NA	1.06438e-09	0.998501	4.04513e-10	0.984636	NA	NA
OAS1	NA	NA	NA	smultixcan	1.39527e-06	0.00185283	-4.37077	Artery_Aorta	1.78072e-07	0.000947021	-5.22088	NA	NA	NA	0	1	1	0	2	NA	NA	-5.83851	0.3637	-7.46512	0.72314	NA	NA	NA	NA	8.28767e-13	0.656305	8.32217e-14	0.469594	NA	NA	NA	NA	1.06438e-09	0.998501	4.49051e-10	0.99254	NA	NA
OAS1	NA	NA	NA	smultixcan	1.39527e-06	0.00185283	-4.37077	Artery_Coronary	1.78072e-07	0.000937975	5.22088	NA	NA	NA	0	1	1	0	2	NA	NA	-5.83851	0.3637	7.46512	-0.72314	NA	NA	NA	NA	8.28767e-13	0.656305	8.32217e-14	0.469594	NA	NA	NA	NA	1.06438e-09	0.998501	5.35732e-10	0.990808	NA	NA
OAS1	NA	NA	NA	smultixcan	1.39527e-06	0.00185283	-4.37077	Artery_Tibial	1.78072e-07	0.00121071	-5.22088	NA	NA	NA	0	1	1	0	2	NA	NA	-5.83851	0.3637	-7.46512	0.72314	NA	NA	NA	NA	8.28767e-13	0.656305	8.32217e-14	0.469594	NA	NA	NA	NA	1.06438e-09	0.998501	6.82647e-10	0.990621	NA	NA
OAS1	NA	NA	NA	smultixcan	1.39527e-06	0.00185283	-4.37077	Brain_Amygdala	1.78072e-07	0.00068749	5.22088	NA	NA	NA	0	1	1	0	2	NA	NA	-5.83851	0.3637	7.46512	-0.72314	NA	NA	NA	NA	8.28767e-13	0.656305	8.32217e-14	0.469594	NA	NA	NA	NA	1.06438e-09	0.998501	2.65033e-10	0.996764	NA	NA
OAS1	NA	NA	NA	smultixcan	1.39527e-06	0.00185283	-4.37077	Brain_Anterior_cingulate_cortex_BA24	1.78072e-07	0.000825273	-5.22088	NA	NA	NA	0	1	1	0	2	NA	NA	-5.83851	0.3637	-7.46512	0.72314	NA	NA	NA	NA	8.28767e-13	0.656305	8.32217e-14	0.469594	NA	NA	NA	NA	1.06438e-09	0.998501	4.75238e-10	0.996936	NA	NA
OAS1	NA	NA	NA	smultixcan	1.39527e-06	0.00185283	-4.37077	Brain_Caudate_basal_ganglia	1.78072e-07	0.00123059	-5.22088	NA	NA	NA	0	1	1	0	2	NA	NA	-5.83851	0.3637	-7.46512	0.72314	NA	NA	NA	NA	8.28767e-13	0.656305	8.32217e-14	0.469594	NA	NA	NA	NA	1.06438e-09	0.998501	5.29789e-10	0.998198	NA	NA
OAS1	NA	NA	NA	smultixcan	1.39527e-06	0.00185283	-4.37077	Brain_Cerebellum	1.78072e-07	0.00159	-5.22088	NA	NA	NA	0	1	1	0	2	NA	NA	-5.83851	0.3637	-7.46512	0.72314	NA	NA	NA	NA	8.28767e-13	0.656305	8.32217e-14	0.469594	NA	NA	NA	NA	1.06438e-09	0.998501	5.43271e-10	0.996542	NA	NA
OAS1	NA	NA	NA	smultixcan	1.39527e-06	0.00185283	-4.37077	Brain_Cortex	1.78072e-07	0.00135803	-5.22088	NA	NA	NA	0	1	1	0	2	NA	NA	-5.83851	0.3637	-7.46512	0.72314	NA	NA	NA	NA	8.28767e-13	0.656305	8.32217e-14	0.469594	NA	NA	NA	NA	1.06438e-09	0.998501	7.75349e-10	0.995652	NA	NA
OAS1	NA	NA	NA	smultixcan	1.39527e-06	0.00185283	-4.37077	Brain_Frontal_Cortex_BA9	1.78072e-07	0.00122466	-5.22088	NA	NA	NA	0	1	1	0	2	NA	NA	-5.83851	0.3637	-7.46512	0.72314	NA	NA	NA	NA	8.28767e-13	0.656305	8.32217e-14	0.469594	NA	NA	NA	NA	1.06438e-09	0.998501	7.01309e-10	0.997445	NA	NA
OAS1	NA	NA	NA	smultixcan	1.39527e-06	0.00185283	-4.37077	Brain_Hippocampus	1.78072e-07	0.00103798	-5.22088	NA	NA	NA	0	1	1	0	2	NA	NA	-5.83851	0.3637	-7.46512	0.72314	NA	NA	NA	NA	8.28767e-13	0.656305	8.32217e-14	0.469594	NA	NA	NA	NA	1.06438e-09	0.998501	4.49689e-10	0.995566	NA	NA
OAS1	NA	NA	NA	smultixcan	1.39527e-06	0.00185283	-4.37077	Brain_Hypothalamus	1.78072e-07	0.000865161	5.22088	NA	NA	NA	0	1	1	0	2	NA	NA	-5.83851	0.3637	7.46512	-0.72314	NA	NA	NA	NA	8.28767e-13	0.656305	8.32217e-14	0.469594	NA	NA	NA	NA	1.06438e-09	0.998501	3.98732e-10	0.993909	NA	NA
OAS1	NA	NA	NA	smultixcan	1.39527e-06	0.00185283	-4.37077	Brain_Nucleus_accumbens_basal_ganglia	1.78072e-07	0.00125392	-5.22088	NA	NA	NA	0	1	1	0	2	NA	NA	-5.83851	0.3637	-7.46512	0.72314	NA	NA	NA	NA	8.28767e-13	0.656305	8.32217e-14	0.469594	NA	NA	NA	NA	1.06438e-09	0.998501	4.32021e-10	0.991153	NA	NA
OAS1	NA	NA	NA	smultixcan	1.39527e-06	0.00185283	-4.37077	Brain_Putamen_basal_ganglia	1.78072e-07	0.00081726	5.22088	NA	NA	NA	0	1	1	0	2	NA	NA	-5.83851	0.3637	7.46512	-0.72314	NA	NA	NA	NA	8.28767e-13	0.656305	8.32217e-14	0.469594	NA	NA	NA	NA	1.06438e-09	0.998501	2.68604e-10	0.995484	NA	NA
OAS1	NA	NA	NA	smultixcan	1.39527e-06	0.00185283	-4.37077	Brain_Spinal_cord_cervical_c-1	1.78072e-07	0.000820554	5.22088	NA	NA	NA	0	1	1	0	2	NA	NA	-5.83851	0.3637	7.46512	-0.72314	NA	NA	NA	NA	8.28767e-13	0.656305	8.32217e-14	0.469594	NA	NA	NA	NA	1.06438e-09	0.998501	3.7801e-10	0.996336	NA	NA
OAS1	NA	NA	NA	smultixcan	1.39527e-06	0.00185283	-4.37077	Brain_Substantia_nigra	1.78072e-07	0.000530369	5.22088	NA	NA	NA	0	1	1	0	2	NA	NA	-5.83851	0.3637	7.46512	-0.72314	NA	NA	NA	NA	8.28767e-13	0.656305	8.32217e-14	0.469594	NA	NA	NA	NA	1.06438e-09	0.998501	2.56489e-10	0.991123	NA	NA
OAS1	NA	NA	NA	smultixcan	1.39527e-06	0.00185283	-4.37077	Breast_Mammary_Tissue	1.78072e-07	0.000871216	5.22088	NA	NA	NA	0	1	1	0	2	NA	NA	-5.83851	0.3637	7.46512	-0.72314	NA	NA	NA	NA	8.28767e-13	0.656305	8.32217e-14	0.469594	NA	NA	NA	NA	1.06438e-09	0.998501	4.95252e-10	0.991689	NA	NA
OAS1	NA	NA	NA	smultixcan	1.39527e-06	0.00185283	-4.37077	Cells_EBV-transformed_lymphocytes	1.78072e-07	0.0014346	-5.22088	NA	NA	NA	0	1	1	0	2	NA	NA	-5.83851	0.3637	-7.46512	0.72314	NA	NA	NA	NA	8.28767e-13	0.656305	8.32217e-14	0.469594	NA	NA	NA	NA	1.06438e-09	0.998501	4.90625e-10	0.985068	NA	NA
OAS1	NA	NA	NA	smultixcan	1.39527e-06	0.00185283	-4.37077	Colon_Sigmoid	1.78072e-07	0.000969671	5.22088	NA	NA	NA	0	1	1	0	2	NA	NA	-5.83851	0.3637	7.46512	-0.72314	NA	NA	NA	NA	8.28767e-13	0.656305	8.32217e-14	0.469594	NA	NA	NA	NA	1.06438e-09	0.998501	4.59897e-10	0.991103	NA	NA
OAS1	NA	NA	NA	smultixcan	1.39527e-06	0.00185283	-4.37077	Colon_Transverse	1.78072e-07	0.000963617	5.22088	NA	NA	NA	0	1	1	0	2	NA	NA	-5.83851	0.3637	7.46512	-0.72314	NA	NA	NA	NA	8.28767e-13	0.656305	8.32217e-14	0.469594	NA	NA	NA	NA	1.06438e-09	0.998501	5.47865e-10	0.994349	NA	NA
OAS1	NA	NA	NA	smultixcan	1.39527e-06	0.00185283	-4.37077	Esophagus_Gastroesophageal_Junction	1.78072e-07	0.00095856	5.22088	NA	NA	NA	0	1	1	0	2	NA	NA	-5.83851	0.3637	7.46512	-0.72314	NA	NA	NA	NA	8.28767e-13	0.656305	8.32217e-14	0.469594	NA	NA	NA	NA	1.06438e-09	0.998501	5.44703e-10	0.99535	NA	NA
OAS1	NA	NA	NA	smultixcan	1.39527e-06	0.00185283	-4.37077	Esophagus_Mucosa	1.78072e-07	0.000541004	5.22088	NA	NA	NA	0	1	1	0	2	NA	NA	-5.83851	0.3637	7.46512	-0.72314	NA	NA	NA	NA	8.28767e-13	0.656305	8.32217e-14	0.469594	NA	NA	NA	NA	1.06438e-09	0.998501	2.74225e-10	0.989771	NA	NA
OAS1	NA	NA	NA	smultixcan	1.39527e-06	0.00185283	-4.37077	Esophagus_Muscularis	1.78072e-07	0.000949799	5.22088	NA	NA	NA	0	1	1	0	2	NA	NA	-5.83851	0.3637	7.46512	-0.72314	NA	NA	NA	NA	8.28767e-13	0.656305	8.32217e-14	0.469594	NA	NA	NA	NA	1.06438e-09	0.998501	5.3916e-10	0.992582	NA	NA
OAS1	NA	NA	NA	smultixcan	1.39527e-06	0.00185283	-4.37077	Heart_Atrial_Appendage	1.78072e-07	0.00105788	-5.22088	NA	NA	NA	0	1	1	0	2	NA	NA	-5.83851	0.3637	-7.46512	0.72314	NA	NA	NA	NA	8.28767e-13	0.656305	8.32217e-14	0.469594	NA	NA	NA	NA	1.06438e-09	0.998501	8.06335e-10	0.995721	NA	NA
OAS1	NA	NA	NA	smultixcan	1.39527e-06	0.00185283	-4.37077	Heart_Left_Ventricle	1.78072e-07	0.000850203	5.22088	NA	NA	NA	0	1	1	0	2	NA	NA	-5.83851	0.3637	7.46512	-0.72314	NA	NA	NA	NA	8.28767e-13	0.656305	8.32217e-14	0.469594	NA	NA	NA	NA	1.06438e-09	0.998501	3.88263e-10	0.994742	NA	NA
OAS1	NA	NA	NA	smultixcan	1.39527e-06	0.00185283	-4.37077	Kidney_Cortex	1.78072e-07	0.000900093	5.22088	NA	NA	NA	0	1	1	0	2	NA	NA	-5.83851	0.3637	7.46512	-0.72314	NA	NA	NA	NA	8.28767e-13	0.656305	8.32217e-14	0.469594	NA	NA	NA	NA	1.06438e-09	0.998501	3.90476e-10	0.995928	NA	NA
OAS1	NA	NA	NA	smultixcan	1.39527e-06	0.00185283	-4.37077	Liver	1.78072e-07	0.00061424	5.22088	NA	NA	NA	0	1	1	0	2	NA	NA	-5.83851	0.3637	7.46512	-0.72314	NA	NA	NA	NA	8.28767e-13	0.656305	8.32217e-14	0.469594	NA	NA	NA	NA	1.06438e-09	0.998501	2.91193e-10	0.973224	NA	NA
OAS1	NA	NA	NA	smultixcan	1.39527e-06	0.00185283	-4.37077	Lung	1.78072e-07	0.00104856	5.22088	NA	NA	NA	0	1	1	0	2	NA	NA	-5.83851	0.3637	7.46512	-0.72314	NA	NA	NA	NA	8.28767e-13	0.656305	8.32217e-14	0.469594	NA	NA	NA	NA	1.06438e-09	0.998501	2.97351e-10	0.997093	NA	NA
OAS1	NA	NA	NA	smultixcan	1.39527e-06	0.00185283	-4.37077	Minor_Salivary_Gland	1.78072e-07	0.000863968	5.22088	NA	NA	NA	0	1	1	0	2	NA	NA	-5.83851	0.3637	7.46512	-0.72314	NA	NA	NA	NA	8.28767e-13	0.656305	8.32217e-14	0.469594	NA	NA	NA	NA	1.06438e-09	0.998501	4.12128e-10	0.995633	NA	NA
OAS1	NA	NA	NA	smultixcan	1.39527e-06	0.00185283	-4.37077	Nerve_Tibial	1.78072e-07	0.000775273	5.22088	NA	NA	NA	0	1	1	0	2	NA	NA	-5.83851	0.3637	7.46512	-0.72314	NA	NA	NA	NA	8.28767e-13	0.656305	8.32217e-14	0.469594	NA	NA	NA	NA	1.06438e-09	0.998501	4.38115e-10	0.990797	NA	NA
OAS1	NA	NA	NA	smultixcan	1.39527e-06	0.00185283	-4.37077	Ovary	1.78072e-07	0.000881483	5.22088	NA	NA	NA	0	1	1	0	2	NA	NA	-5.83851	0.3637	7.46512	-0.72314	NA	NA	NA	NA	8.28767e-13	0.656305	8.32217e-14	0.469594	NA	NA	NA	NA	1.06438e-09	0.998501	4.47747e-10	0.987285	NA	NA
OAS1	NA	NA	NA	smultixcan	1.39527e-06	0.00185283	-4.37077	Pituitary	1.78072e-07	0.00123453	5.22088	NA	NA	NA	0	1	1	0	2	NA	NA	-5.83851	0.3637	7.46512	-0.72314	NA	NA	NA	NA	8.28767e-13	0.656305	8.32217e-14	0.469594	NA	NA	NA	NA	1.06438e-09	0.998501	5.63045e-10	0.992267	NA	NA
OAS1	NA	NA	NA	smultixcan	1.39527e-06	0.00185283	-4.37077	Prostate	1.78072e-07	0.0012075	5.22088	NA	NA	NA	0	1	1	0	2	NA	NA	-5.83851	0.3637	7.46512	-0.72314	NA	NA	NA	NA	8.28767e-13	0.656305	8.32217e-14	0.469594	NA	NA	NA	NA	1.06438e-09	0.998501	6.91614e-10	0.992599	NA	NA
OAS1	NA	NA	NA	smultixcan	1.39527e-06	0.00185283	-4.37077	Skin_Not_Sun_Exposed_Suprapubic	1.78072e-07	0.000831773	5.22088	NA	NA	NA	0	1	1	0	2	NA	NA	-5.83851	0.3637	7.46512	-0.72314	NA	NA	NA	NA	8.28767e-13	0.656305	8.32217e-14	0.469594	NA	NA	NA	NA	1.06438e-09	0.998501	4.70355e-10	0.990162	NA	NA
OAS1	NA	NA	NA	smultixcan	1.39527e-06	0.00185283	-4.37077	Skin_Sun_Exposed_Lower_leg	1.78072e-07	0.000718163	5.22088	NA	NA	NA	0	1	1	0	2	NA	NA	-5.83851	0.3637	7.46512	-0.72314	NA	NA	NA	NA	8.28767e-13	0.656305	8.32217e-14	0.469594	NA	NA	NA	NA	1.06438e-09	0.998501	3.55762e-10	0.993261	NA	NA
OAS1	NA	NA	NA	smultixcan	1.39527e-06	0.00185283	-4.37077	Small_Intestine_Terminal_Ileum	1.78072e-07	0.00064289	5.22088	NA	NA	NA	0	1	1	0	2	NA	NA	-5.83851	0.3637	7.46512	-0.72314	NA	NA	NA	NA	8.28767e-13	0.656305	8.32217e-14	0.469594	NA	NA	NA	NA	1.06438e-09	0.998501	4.307e-10	0.989016	NA	NA
OAS1	NA	NA	NA	smultixcan	1.39527e-06	0.00185283	-4.37077	Spleen	1.78072e-07	0.00154774	5.22088	NA	NA	NA	0	1	1	0	2	NA	NA	-5.83851	0.3637	7.46512	-0.72314	NA	NA	NA	NA	8.28767e-13	0.656305	8.32217e-14	0.469594	NA	NA	NA	NA	1.06438e-09	0.998501	6.58762e-10	0.987026	NA	NA
OAS1	NA	NA	NA	smultixcan	1.39527e-06	0.00185283	-4.37077	Stomach	1.78072e-07	0.000697002	5.22088	NA	NA	NA	0	1	1	0	2	NA	NA	-5.83851	0.3637	7.46512	-0.72314	NA	NA	NA	NA	8.28767e-13	0.656305	8.32217e-14	0.469594	NA	NA	NA	NA	1.06438e-09	0.998501	4.79257e-10	0.994382	NA	NA
OAS1	NA	NA	NA	smultixcan	1.39527e-06	0.00185283	-4.37077	Testis	1.78072e-07	0.00162173	5.22088	NA	NA	NA	0	1	1	0	2	NA	NA	-5.83851	0.3637	7.46512	-0.72314	NA	NA	NA	NA	8.28767e-13	0.656305	8.32217e-14	0.469594	NA	NA	NA	NA	1.06438e-09	0.998501	7.64308e-10	0.98608	NA	NA
OAS1	NA	NA	NA	smultixcan	1.39527e-06	0.00185283	-4.37077	Thyroid	1.78072e-07	0.000670262	5.22088	NA	NA	NA	0	1	1	0	2	NA	NA	-5.83851	0.3637	7.46512	-0.72314	NA	NA	NA	NA	8.28767e-13	0.656305	8.32217e-14	0.469594	NA	NA	NA	NA	1.06438e-09	0.998501	3.79751e-10	0.992545	NA	NA
OAS1	NA	NA	NA	smultixcan	1.39527e-06	0.00185283	-4.37077	Whole_Blood	1.78072e-07	0.000568975	5.22088	NA	NA	NA	0	1	1	0	2	NA	NA	-5.83851	0.3637	7.46512	-0.72314	NA	NA	NA	NA	8.28767e-13	0.656305	8.32217e-14	0.469594	NA	NA	NA	NA	1.06438e-09	0.998501	3.2553e-10	0.990488	NA	NA
OAS1	NA	NA	NA	smultixcan	1.39527e-06	0.00185283	-4.37077	smultixcan	1.78072e-07	0.00102159	5.22088	NA	NA	NA	0	1	1	0	2	NA	NA	-5.83851	0.3637	7.46512	-0.72314	NA	NA	NA	NA	8.28767e-13	0.656305	8.32217e-14	0.469594	NA	NA	NA	NA	1.06438e-09	0.998501	5.22229e-10	0.994732	NA	NA
TRIM46	3.7181e-09	2.32096e-05	5.89627		NA	NA	NA		NA	NA	NA	NA	NA	NA	1	0	0	0	1	7.94853	2.29075	NA	NA	NA	NA	NA	NA	1.8874e-15	0.021978	NA	NA	NA	NA	NA	NA	1.69621e-11	0.860326	NA	NA	NA	NA	NA	NA
STH	1.15e-08	5.07782e-05	-5.70698		NA	NA	NA		NA	NA	NA	NA	NA	NA	1	0	0	0	1	-7.96039	1.09358	NA	NA	NA	NA	NA	NA	1.715e-15	0.27414	NA	NA	NA	NA	NA	NA	1.69621e-11	0.989434	NA	NA	NA	NA	NA	NA
CRHR1	2.146e-08	6.49402e-05	-5.5998		NA	NA	NA		NA	NA	NA	NA	NA	NA	1	0	0	0	1	7.56125	1.06034	NA	NA	NA	NA	NA	NA	3.9921e-14	0.28899	NA	NA	NA	NA	NA	NA	1.1959e-10	0.989434	NA	NA	NA	NA	NA	NA
MAPT	2.2061e-08	6.49402e-05	-5.59501		NA	NA	NA		NA	NA	NA	NA	NA	NA	1	0	0	0	1	7.56956	1.05313	NA	NA	NA	NA	NA	NA	3.745e-14	0.29228	NA	NA	NA	NA	NA	NA	1.1959e-10	0.989434	NA	NA	NA	NA	NA	NA
SPPL2C	4.5552e-08	0.000114934	5.46785		NA	NA	NA		NA	NA	NA	NA	NA	NA	1	0	0	0	1	-5.8542	-1.03309	NA	NA	NA	NA	NA	NA	4.7931e-09	0.30156	NA	NA	NA	NA	NA	NA	2.77907e-06	0.989434	NA	NA	NA	NA	NA	NA
LRRC37A	1.5518e-06	0.00199656	4.80445		NA	NA	NA		NA	NA	NA	NA	NA	NA	1	0	0	0	1	5.54968	0.918189	NA	NA	NA	NA	NA	NA	2.862e-08	0.35852	NA	NA	NA	NA	NA	NA	1.28604e-05	0.989434	NA	NA	NA	NA	NA	NA
ARL17B	2.6104e-06	0.00288156	-4.69931		NA	NA	NA		NA	NA	NA	NA	NA	NA	1	0	0	0	1	5.36294	0.949709	NA	NA	NA	NA	NA	NA	8.1879e-08	0.34226	NA	NA	NA	NA	NA	NA	3.13126e-05	0.989434	NA	NA	NA	NA	NA	NA
DCST1	3.2153e-06	0.00315492	4.65656		NA	NA	NA		NA	NA	NA	NA	NA	NA	1	0	0	0	1	5.79477	-0.794765	NA	NA	NA	NA	NA	NA	6.8416e-09	0.42675	NA	NA	NA	NA	NA	NA	3.72639e-06	0.997118	NA	NA	NA	NA	NA	NA
ZNF799	5.1382e-06	0.00477636	4.55906		NA	NA	NA		NA	NA	NA	NA	NA	NA	1	0	0	0	1	1.68405	2.4586	NA	NA	NA	NA	NA	NA	0.092172	0.013948	NA	NA	NA	NA	NA	NA	0.578544	0.815334	NA	NA	NA	NA	NA	NA
ICAM5	6.7313e-06	0.00594441	-4.50201		NA	NA	NA		NA	NA	NA	NA	NA	NA	1	0	0	0	1	3.91765	2.34783	NA	NA	NA	NA	NA	NA	8.9418e-05	0.018883	NA	NA	NA	NA	NA	NA	0.0138552	0.84774	NA	NA	NA	NA	NA	NA
AP000569.9	NA	NA	NA	smultixcan	4.9299e-08	0.000149637	-2.36854		NA	NA	NA	NA	NA	NA	0	1	0	0	1	NA	NA	-3.06569	0.906696	NA	NA	NA	NA	NA	NA	5.58709e-21	0.174811	NA	NA	NA	NA	NA	NA	1.74261e-17	0.977621	NA	NA	NA	NA
ASH1L	NA	NA	NA	smultixcan	9.69957e-11	6.86956e-07	2.2971		NA	NA	NA	NA	NA	NA	0	1	0	0	1	NA	NA	-0.0506047	-3.02699	NA	NA	NA	NA	NA	NA	3.15101e-17	0.00498611	NA	NA	NA	NA	NA	NA	6.87959e-14	0.863976	NA	NA	NA	NA
ATP5O	NA	NA	NA	Skin_Not_Sun_Exposed_Suprapubic	1.2721e-06	0.00468092	4.84406		NA	NA	NA	NA	NA	NA	0	1	0	0	1	NA	NA	6.43701	-0.802368	NA	NA	NA	NA	NA	NA	1.21852e-10	0.42234	NA	NA	NA	NA	NA	NA	4.47447e-07	0.973207	NA	NA	NA	NA
CCRL2	NA	NA	NA	smultixcan	2.88268e-10	1.22497e-06	0.892486		NA	NA	NA	NA	NA	NA	0	1	0	0	1	NA	NA	1.60155	0.165637	NA	NA	NA	NA	NA	NA	1.28595e-28	0.340513	NA	NA	NA	NA	NA	NA	1.4038e-24	0.993595	NA	NA	NA	NA
DGKB	NA	NA	NA	smultixcan	9.38031e-07	0.00132869	-1.00368		NA	NA	NA	NA	NA	NA	0	1	0	0	1	NA	NA	-0.755954	0.563313	NA	NA	NA	NA	NA	NA	0.0217456	0.00146973	NA	NA	NA	NA	NA	NA	0.342819	0.863976	NA	NA	NA	NA
FYCO1	NA	NA	NA	Nerve_Tibial	1.99431e-07	0.00229864	-5.19987		NA	NA	NA	NA	NA	NA	0	1	0	0	1	NA	NA	-7.33327	0.170322	NA	NA	NA	NA	NA	NA	2.24604e-13	0.864757	NA	NA	NA	NA	NA	NA	1.02315e-09	0.995637	NA	NA	NA	NA
FYCO1	NA	NA	NA	smultixcan	6.39689e-08	0.000151016	0.678705		NA	NA	NA	NA	NA	NA	0	1	0	0	1	NA	NA	0.952221	-0.0062878	NA	NA	NA	NA	NA	NA	1.13726e-18	0.982557	NA	NA	NA	NA	NA	NA	2.75887e-15	0.998501	NA	NA	NA	NA
LZTFL1	NA	NA	NA	smultixcan	4.65984e-18	9.90075e-14	-1.95319		NA	NA	NA	NA	NA	NA	0	1	0	0	1	NA	NA	-3.47509	-0.226205	NA	NA	NA	NA	NA	NA	4.74028e-42	0.600101	NA	NA	NA	NA	NA	NA	1.03495e-37	0.998501	NA	NA	NA	NA
MCF2L	NA	NA	NA	Kidney_Cortex	2.96445e-06	0.00712358	-4.67327		NA	NA	NA	NA	NA	NA	0	1	0	0	1	NA	NA	-4.47359	2.38222	NA	NA	NA	NA	NA	NA	7.69167e-06	0.0172085	NA	NA	NA	NA	NA	NA	0.00398685	0.905985	NA	NA	NA	NA
MCF2L	NA	NA	NA	smultixcan	3.97247e-06	0.00468906	-0.236929		NA	NA	NA	NA	NA	NA	0	1	0	0	1	NA	NA	-0.131727	0.225368	NA	NA	NA	NA	NA	NA	0.0142899	0.0617705	NA	NA	NA	NA	NA	NA	0.283886	0.951954	NA	NA	NA	NA
MRPS6	NA	NA	NA	smultixcan	2.83929e-07	0.000502719	-0.385309		NA	NA	NA	NA	NA	NA	0	1	0	0	1	NA	NA	-0.945623	-0.374382	NA	NA	NA	NA	NA	NA	1.61833e-16	0.194685	NA	NA	NA	NA	NA	NA	2.71793e-13	0.977726	NA	NA	NA	NA
MUC1	NA	NA	NA	Artery_Aorta	3.50654e-08	0.000370116	5.51406		NA	NA	NA	NA	NA	NA	0	1	0	0	1	NA	NA	6.81212	-2.89751	NA	NA	NA	NA	NA	NA	9.61679e-12	0.00376135	NA	NA	NA	NA	NA	NA	5.22549e-08	0.728771	NA	NA	NA	NA
MUC1	NA	NA	NA	smultixcan	7.56993e-07	0.00123722	0.877789		NA	NA	NA	NA	NA	NA	0	1	0	0	1	NA	NA	4.03093	-2.1255	NA	NA	NA	NA	NA	NA	3.97692e-17	0.0430507	NA	NA	NA	NA	NA	NA	7.87331e-14	0.923357	NA	NA	NA	NA
RAVER1	NA	NA	NA	smultixcan	9.17002e-06	0.00927787	-0.81784		NA	NA	NA	NA	NA	NA	0	1	0	0	1	NA	NA	-0.28689	0.560758	NA	NA	NA	NA	NA	NA	2.64425e-09	0.564701	NA	NA	NA	NA	NA	NA	1.40809e-06	0.998501	NA	NA	NA	NA
SLC50A1	NA	NA	NA	Pancreas	1.76067e-06	0.00427843	-4.77912		NA	NA	NA	NA	NA	NA	0	1	0	0	1	NA	NA	-6.56002	0.345253	NA	NA	NA	NA	NA	NA	5.37994e-11	0.729904	NA	NA	NA	NA	NA	NA	9.10824e-08	0.995037	NA	NA	NA	NA
SLC50A1	NA	NA	NA	smultixcan	1.07518e-07	0.000207675	-0.275497		NA	NA	NA	NA	NA	NA	0	1	0	0	1	NA	NA	-0.598753	-1.01841	NA	NA	NA	NA	NA	NA	4.75169e-13	0.0958756	NA	NA	NA	NA	NA	NA	6.48398e-10	0.955252	NA	NA	NA	NA
UBXN6	NA	NA	NA	Kidney_Cortex	7.03074e-11	5.06846e-07	-6.52		NA	NA	NA	NA	NA	NA	0	1	0	0	1	NA	NA	-8.44026	-0.579263	NA	NA	NA	NA	NA	NA	3.16643e-17	0.562412	NA	NA	NA	NA	NA	NA	2.95427e-13	0.996807	NA	NA	NA	NA
UBXN6	NA	NA	NA	smultixcan	7.35833e-08	0.000156343	-0.222736		NA	NA	NA	NA	NA	NA	0	1	0	0	1	NA	NA	-1.88649	-1.22784	NA	NA	NA	NA	NA	NA	0.0649885	0.199126	NA	NA	NA	NA	NA	NA	0.492501	0.97989	NA	NA	NA	NA
XCR1	NA	NA	NA	Skin_Sun_Exposed_Lower_leg	1.78441e-06	0.00673674	-4.77642		NA	NA	NA	NA	NA	NA	0	1	0	0	1	NA	NA	-6.99376	0.661417	NA	NA	NA	NA	NA	NA	2.67609e-12	0.508345	NA	NA	NA	NA	NA	NA	7.21901e-09	0.983969	NA	NA	NA	NA
XCR1	NA	NA	NA	Uterus	1.78441e-06	0.00788619	-4.77642		NA	NA	NA	NA	NA	NA	0	1	0	0	1	NA	NA	-6.99376	0.661417	NA	NA	NA	NA	NA	NA	2.67609e-12	0.508345	NA	NA	NA	NA	NA	NA	1.0038e-08	0.985559	NA	NA	NA	NA
XCR1	NA	NA	NA	Vagina	1.78441e-06	0.00510579	4.77642		NA	NA	NA	NA	NA	NA	0	1	0	0	1	NA	NA	6.99376	-0.661417	NA	NA	NA	NA	NA	NA	2.67609e-12	0.508345	NA	NA	NA	NA	NA	NA	7.34117e-09	0.997579	NA	NA	NA	NA
XCR1	NA	NA	NA	smultixcan	4.47074e-06	0.00499947	-0.89346		NA	NA	NA	NA	NA	NA	0	1	0	0	1	NA	NA	-1.4325	0.0389517	NA	NA	NA	NA	NA	NA	9.50554e-14	0.745646	NA	NA	NA	NA	NA	NA	1.38356e-10	0.998501	NA	NA	NA	NA
ZGLP1	NA	NA	NA	smultixcan	5.67458e-08	0.00015071	-0.249913		NA	NA	NA	NA	NA	NA	0	1	0	0	1	NA	NA	-3.61921	0.560246	NA	NA	NA	NA	NA	NA	1.13138e-09	0.615016	NA	NA	NA	NA	NA	NA	6.76909e-07	0.998501	NA	NA	NA	NA
CCHCR1	NA	NA	NA		NA	NA	NA	smultixcan	1.92649e-07	0.00104705	-0.761717	NA	NA	NA	0	0	1	0	1	NA	NA	NA	NA	1.91617	0.787336	NA	NA	NA	NA	NA	NA	1.33085e-08	0.301584	NA	NA	NA	NA	NA	NA	1.4425e-05	0.992977	NA	NA
ENSG00000167807	NA	NA	NA		NA	NA	NA	Adipose_Subcutaneous	2.58391e-07	0.00102082	5.15152	NA	NA	NA	0	0	1	0	1	NA	NA	NA	NA	6.50916	-1.44089	NA	NA	NA	NA	NA	NA	7.55707e-11	0.149614	NA	NA	NA	NA	NA	NA	2.01291e-07	0.964901	NA	NA
ENSG00000167807	NA	NA	NA		NA	NA	NA	Adrenal_Gland	2.58391e-07	0.00103193	5.15152	NA	NA	NA	0	0	1	0	1	NA	NA	NA	NA	6.50916	-1.44089	NA	NA	NA	NA	NA	NA	7.55707e-11	0.149614	NA	NA	NA	NA	NA	NA	2.75493e-07	0.974963	NA	NA
ENSG00000167807	NA	NA	NA		NA	NA	NA	Artery_Coronary	2.58391e-07	0.00113421	5.15152	NA	NA	NA	0	0	1	0	1	NA	NA	NA	NA	6.50916	-1.44089	NA	NA	NA	NA	NA	NA	7.55707e-11	0.149614	NA	NA	NA	NA	NA	NA	2.82035e-07	0.984393	NA	NA
ENSG00000167807	NA	NA	NA		NA	NA	NA	Brain_Amygdala	2.58391e-07	0.000798065	5.15152	NA	NA	NA	0	0	1	0	1	NA	NA	NA	NA	6.50916	-1.44089	NA	NA	NA	NA	NA	NA	7.55707e-11	0.149614	NA	NA	NA	NA	NA	NA	2.06287e-07	0.98979	NA	NA
ENSG00000167807	NA	NA	NA		NA	NA	NA	Brain_Caudate_basal_ganglia	2.58391e-07	0.00133924	5.15152	NA	NA	NA	0	0	1	0	1	NA	NA	NA	NA	6.50916	-1.44089	NA	NA	NA	NA	NA	NA	7.55707e-11	0.149614	NA	NA	NA	NA	NA	NA	3.03872e-07	0.997692	NA	NA
ENSG00000167807	NA	NA	NA		NA	NA	NA	Brain_Cerebellar_Hemisphere	2.58391e-07	0.00223206	5.15152	NA	NA	NA	0	0	1	0	1	NA	NA	NA	NA	6.50916	-1.44089	NA	NA	NA	NA	NA	NA	7.55707e-11	0.149614	NA	NA	NA	NA	NA	NA	4.79601e-07	0.964664	NA	NA
ENSG00000167807	NA	NA	NA		NA	NA	NA	Brain_Hypothalamus	2.58391e-07	0.00100431	5.15152	NA	NA	NA	0	0	1	0	1	NA	NA	NA	NA	6.50916	-1.44089	NA	NA	NA	NA	NA	NA	7.55707e-11	0.149614	NA	NA	NA	NA	NA	NA	2.58625e-07	0.988447	NA	NA
ENSG00000167807	NA	NA	NA		NA	NA	NA	Brain_Nucleus_accumbens_basal_ganglia	2.58391e-07	0.00136463	5.15152	NA	NA	NA	0	0	1	0	1	NA	NA	NA	NA	6.50916	-1.44089	NA	NA	NA	NA	NA	NA	7.55707e-11	0.149614	NA	NA	NA	NA	NA	NA	2.18649e-07	0.971518	NA	NA
ENSG00000167807	NA	NA	NA		NA	NA	NA	Cells_Cultured_fibroblasts	2.58391e-07	0.00211243	-5.15152	NA	NA	NA	0	0	1	0	1	NA	NA	NA	NA	-6.50916	1.44089	NA	NA	NA	NA	NA	NA	7.55707e-11	0.149614	NA	NA	NA	NA	NA	NA	2.50458e-07	0.964038	NA	NA
ENSG00000167807	NA	NA	NA		NA	NA	NA	Cells_EBV-transformed_lymphocytes	2.58391e-07	0.00156126	5.15152	NA	NA	NA	0	0	1	0	1	NA	NA	NA	NA	6.50916	-1.44089	NA	NA	NA	NA	NA	NA	7.55707e-11	0.149614	NA	NA	NA	NA	NA	NA	2.41126e-07	0.95374	NA	NA
ENSG00000167807	NA	NA	NA		NA	NA	NA	Esophagus_Muscularis	2.58391e-07	0.0011485	5.15152	NA	NA	NA	0	0	1	0	1	NA	NA	NA	NA	6.50916	-1.44089	NA	NA	NA	NA	NA	NA	7.55707e-11	0.149614	NA	NA	NA	NA	NA	NA	2.71996e-07	0.96419	NA	NA
ENSG00000167807	NA	NA	NA		NA	NA	NA	Heart_Atrial_Appendage	2.58391e-07	0.00122803	5.15152	NA	NA	NA	0	0	1	0	1	NA	NA	NA	NA	6.50916	-1.44089	NA	NA	NA	NA	NA	NA	7.55707e-11	0.149614	NA	NA	NA	NA	NA	NA	2.44855e-07	0.993839	NA	NA
ENSG00000167807	NA	NA	NA		NA	NA	NA	Heart_Left_Ventricle	2.58391e-07	0.000957416	5.15152	NA	NA	NA	0	0	1	0	1	NA	NA	NA	NA	6.50916	-1.44089	NA	NA	NA	NA	NA	NA	7.55707e-11	0.149614	NA	NA	NA	NA	NA	NA	1.95871e-07	0.994742	NA	NA
ENSG00000167807	NA	NA	NA		NA	NA	NA	Kidney_Cortex	2.58391e-07	0.000979559	5.15152	NA	NA	NA	0	0	1	0	1	NA	NA	NA	NA	6.50916	-1.44089	NA	NA	NA	NA	NA	NA	7.55707e-11	0.149614	NA	NA	NA	NA	NA	NA	2.37147e-07	0.962725	NA	NA
ENSG00000167807	NA	NA	NA		NA	NA	NA	Lung	2.58391e-07	0.00109385	5.15152	NA	NA	NA	0	0	1	0	1	NA	NA	NA	NA	6.50916	-1.44089	NA	NA	NA	NA	NA	NA	7.55707e-11	0.149614	NA	NA	NA	NA	NA	NA	1.92867e-07	0.984865	NA	NA
ENSG00000167807	NA	NA	NA		NA	NA	NA	Muscle_Skeletal	2.58391e-07	0.00137315	5.15152	NA	NA	NA	0	0	1	0	1	NA	NA	NA	NA	6.50916	-1.44089	NA	NA	NA	NA	NA	NA	7.55707e-11	0.149614	NA	NA	NA	NA	NA	NA	2.16267e-07	0.973443	NA	NA
ENSG00000167807	NA	NA	NA		NA	NA	NA	Nerve_Tibial	2.58391e-07	0.000984339	5.15152	NA	NA	NA	0	0	1	0	1	NA	NA	NA	NA	6.50916	-1.44089	NA	NA	NA	NA	NA	NA	7.55707e-11	0.149614	NA	NA	NA	NA	NA	NA	2.53985e-07	0.970556	NA	NA
ENSG00000167807	NA	NA	NA		NA	NA	NA	Ovary	2.58391e-07	0.000881483	5.15152	NA	NA	NA	0	0	1	0	1	NA	NA	NA	NA	6.50916	-1.44089	NA	NA	NA	NA	NA	NA	7.55707e-11	0.149614	NA	NA	NA	NA	NA	NA	2.4395e-07	0.972068	NA	NA
ENSG00000167807	NA	NA	NA		NA	NA	NA	Pancreas	2.58391e-07	0.00150087	5.15152	NA	NA	NA	0	0	1	0	1	NA	NA	NA	NA	6.50916	-1.44089	NA	NA	NA	NA	NA	NA	7.55707e-11	0.149614	NA	NA	NA	NA	NA	NA	3.07056e-07	0.972206	NA	NA
ENSG00000167807	NA	NA	NA		NA	NA	NA	Prostate	2.58391e-07	0.00140172	5.15152	NA	NA	NA	0	0	1	0	1	NA	NA	NA	NA	6.50916	-1.44089	NA	NA	NA	NA	NA	NA	7.55707e-11	0.149614	NA	NA	NA	NA	NA	NA	2.80024e-07	0.967528	NA	NA
ENSG00000167807	NA	NA	NA		NA	NA	NA	Skin_Sun_Exposed_Lower_leg	2.58391e-07	0.000911828	5.15152	NA	NA	NA	0	0	1	0	1	NA	NA	NA	NA	6.50916	-1.44089	NA	NA	NA	NA	NA	NA	7.55707e-11	0.149614	NA	NA	NA	NA	NA	NA	1.72296e-07	0.993261	NA	NA
ENSG00000167807	NA	NA	NA		NA	NA	NA	Small_Intestine_Terminal_Ileum	2.58391e-07	0.000725561	5.15152	NA	NA	NA	0	0	1	0	1	NA	NA	NA	NA	6.50916	-1.44089	NA	NA	NA	NA	NA	NA	7.55707e-11	0.149614	NA	NA	NA	NA	NA	NA	1.95552e-07	0.964113	NA	NA
ENSG00000167807	NA	NA	NA		NA	NA	NA	Testis	2.58391e-07	0.00196101	5.15152	NA	NA	NA	0	0	1	0	1	NA	NA	NA	NA	6.50916	-1.44089	NA	NA	NA	NA	NA	NA	7.55707e-11	0.149614	NA	NA	NA	NA	NA	NA	3.21359e-07	0.939324	NA	NA
ENSG00000167807	NA	NA	NA		NA	NA	NA	Thyroid	2.58391e-07	0.000778066	5.15152	NA	NA	NA	0	0	1	0	1	NA	NA	NA	NA	6.50916	-1.44089	NA	NA	NA	NA	NA	NA	7.55707e-11	0.149614	NA	NA	NA	NA	NA	NA	1.72419e-07	0.970648	NA	NA
ENSG00000167807	NA	NA	NA		NA	NA	NA	smultixcan	2.58391e-07	0.001199	5.15152	NA	NA	NA	0	0	1	0	1	NA	NA	NA	NA	6.50916	-1.44089	NA	NA	NA	NA	NA	NA	7.55707e-11	0.149614	NA	NA	NA	NA	NA	NA	1.77239e-07	0.971493	NA	NA
ENSG00000267303	NA	NA	NA		NA	NA	NA	Adipose_Subcutaneous	2.58391e-07	0.00102082	5.15152	NA	NA	NA	0	0	1	0	1	NA	NA	NA	NA	6.50916	-1.44089	NA	NA	NA	NA	NA	NA	7.55707e-11	0.149614	NA	NA	NA	NA	NA	NA	2.01291e-07	0.964901	NA	NA
ENSG00000267303	NA	NA	NA		NA	NA	NA	Adrenal_Gland	2.58391e-07	0.00103193	5.15152	NA	NA	NA	0	0	1	0	1	NA	NA	NA	NA	6.50916	-1.44089	NA	NA	NA	NA	NA	NA	7.55707e-11	0.149614	NA	NA	NA	NA	NA	NA	2.75493e-07	0.974963	NA	NA
ENSG00000267303	NA	NA	NA		NA	NA	NA	Artery_Coronary	2.58391e-07	0.00113421	5.15152	NA	NA	NA	0	0	1	0	1	NA	NA	NA	NA	6.50916	-1.44089	NA	NA	NA	NA	NA	NA	7.55707e-11	0.149614	NA	NA	NA	NA	NA	NA	2.82035e-07	0.984393	NA	NA
ENSG00000267303	NA	NA	NA		NA	NA	NA	Brain_Amygdala	2.58391e-07	0.000798065	5.15152	NA	NA	NA	0	0	1	0	1	NA	NA	NA	NA	6.50916	-1.44089	NA	NA	NA	NA	NA	NA	7.55707e-11	0.149614	NA	NA	NA	NA	NA	NA	2.06287e-07	0.98979	NA	NA
ENSG00000267303	NA	NA	NA		NA	NA	NA	Brain_Caudate_basal_ganglia	2.58391e-07	0.00133924	5.15152	NA	NA	NA	0	0	1	0	1	NA	NA	NA	NA	6.50916	-1.44089	NA	NA	NA	NA	NA	NA	7.55707e-11	0.149614	NA	NA	NA	NA	NA	NA	3.03872e-07	0.997692	NA	NA
ENSG00000267303	NA	NA	NA		NA	NA	NA	Brain_Cerebellar_Hemisphere	2.58391e-07	0.00223206	5.15152	NA	NA	NA	0	0	1	0	1	NA	NA	NA	NA	6.50916	-1.44089	NA	NA	NA	NA	NA	NA	7.55707e-11	0.149614	NA	NA	NA	NA	NA	NA	4.79601e-07	0.964664	NA	NA
ENSG00000267303	NA	NA	NA		NA	NA	NA	Brain_Hypothalamus	2.58391e-07	0.00100431	5.15152	NA	NA	NA	0	0	1	0	1	NA	NA	NA	NA	6.50916	-1.44089	NA	NA	NA	NA	NA	NA	7.55707e-11	0.149614	NA	NA	NA	NA	NA	NA	2.58625e-07	0.988447	NA	NA
ENSG00000267303	NA	NA	NA		NA	NA	NA	Brain_Nucleus_accumbens_basal_ganglia	2.58391e-07	0.00136463	5.15152	NA	NA	NA	0	0	1	0	1	NA	NA	NA	NA	6.50916	-1.44089	NA	NA	NA	NA	NA	NA	7.55707e-11	0.149614	NA	NA	NA	NA	NA	NA	2.18649e-07	0.971518	NA	NA
ENSG00000267303	NA	NA	NA		NA	NA	NA	Cells_EBV-transformed_lymphocytes	2.58391e-07	0.00156126	5.15152	NA	NA	NA	0	0	1	0	1	NA	NA	NA	NA	6.50916	-1.44089	NA	NA	NA	NA	NA	NA	7.55707e-11	0.149614	NA	NA	NA	NA	NA	NA	2.41126e-07	0.95374	NA	NA
ENSG00000267303	NA	NA	NA		NA	NA	NA	Esophagus_Muscularis	2.58391e-07	0.0011485	5.15152	NA	NA	NA	0	0	1	0	1	NA	NA	NA	NA	6.50916	-1.44089	NA	NA	NA	NA	NA	NA	7.55707e-11	0.149614	NA	NA	NA	NA	NA	NA	2.71996e-07	0.96419	NA	NA
ENSG00000267303	NA	NA	NA		NA	NA	NA	Heart_Atrial_Appendage	2.58391e-07	0.00122803	5.15152	NA	NA	NA	0	0	1	0	1	NA	NA	NA	NA	6.50916	-1.44089	NA	NA	NA	NA	NA	NA	7.55707e-11	0.149614	NA	NA	NA	NA	NA	NA	2.44855e-07	0.993839	NA	NA
ENSG00000267303	NA	NA	NA		NA	NA	NA	Heart_Left_Ventricle	2.58391e-07	0.000957416	5.15152	NA	NA	NA	0	0	1	0	1	NA	NA	NA	NA	6.50916	-1.44089	NA	NA	NA	NA	NA	NA	7.55707e-11	0.149614	NA	NA	NA	NA	NA	NA	1.95871e-07	0.994742	NA	NA
ENSG00000267303	NA	NA	NA		NA	NA	NA	Kidney_Cortex	2.58391e-07	0.000979559	5.15152	NA	NA	NA	0	0	1	0	1	NA	NA	NA	NA	6.50916	-1.44089	NA	NA	NA	NA	NA	NA	7.55707e-11	0.149614	NA	NA	NA	NA	NA	NA	2.37147e-07	0.962725	NA	NA
ENSG00000267303	NA	NA	NA		NA	NA	NA	Lung	2.58391e-07	0.00109385	5.15152	NA	NA	NA	0	0	1	0	1	NA	NA	NA	NA	6.50916	-1.44089	NA	NA	NA	NA	NA	NA	7.55707e-11	0.149614	NA	NA	NA	NA	NA	NA	1.92867e-07	0.984865	NA	NA
ENSG00000267303	NA	NA	NA		NA	NA	NA	Muscle_Skeletal	2.58391e-07	0.00137315	5.15152	NA	NA	NA	0	0	1	0	1	NA	NA	NA	NA	6.50916	-1.44089	NA	NA	NA	NA	NA	NA	7.55707e-11	0.149614	NA	NA	NA	NA	NA	NA	2.16267e-07	0.973443	NA	NA
ENSG00000267303	NA	NA	NA		NA	NA	NA	Nerve_Tibial	2.58391e-07	0.000984339	5.15152	NA	NA	NA	0	0	1	0	1	NA	NA	NA	NA	6.50916	-1.44089	NA	NA	NA	NA	NA	NA	7.55707e-11	0.149614	NA	NA	NA	NA	NA	NA	2.53985e-07	0.970556	NA	NA
ENSG00000267303	NA	NA	NA		NA	NA	NA	Ovary	2.58391e-07	0.000881483	5.15152	NA	NA	NA	0	0	1	0	1	NA	NA	NA	NA	6.50916	-1.44089	NA	NA	NA	NA	NA	NA	7.55707e-11	0.149614	NA	NA	NA	NA	NA	NA	2.4395e-07	0.972068	NA	NA
ENSG00000267303	NA	NA	NA		NA	NA	NA	Pancreas	2.58391e-07	0.00150087	5.15152	NA	NA	NA	0	0	1	0	1	NA	NA	NA	NA	6.50916	-1.44089	NA	NA	NA	NA	NA	NA	7.55707e-11	0.149614	NA	NA	NA	NA	NA	NA	3.07056e-07	0.972206	NA	NA
ENSG00000267303	NA	NA	NA		NA	NA	NA	Prostate	2.58391e-07	0.00140172	5.15152	NA	NA	NA	0	0	1	0	1	NA	NA	NA	NA	6.50916	-1.44089	NA	NA	NA	NA	NA	NA	7.55707e-11	0.149614	NA	NA	NA	NA	NA	NA	2.80024e-07	0.967528	NA	NA
ENSG00000267303	NA	NA	NA		NA	NA	NA	Skin_Sun_Exposed_Lower_leg	2.58391e-07	0.000911828	5.15152	NA	NA	NA	0	0	1	0	1	NA	NA	NA	NA	6.50916	-1.44089	NA	NA	NA	NA	NA	NA	7.55707e-11	0.149614	NA	NA	NA	NA	NA	NA	1.72296e-07	0.993261	NA	NA
ENSG00000267303	NA	NA	NA		NA	NA	NA	Small_Intestine_Terminal_Ileum	2.58391e-07	0.000725561	5.15152	NA	NA	NA	0	0	1	0	1	NA	NA	NA	NA	6.50916	-1.44089	NA	NA	NA	NA	NA	NA	7.55707e-11	0.149614	NA	NA	NA	NA	NA	NA	1.95552e-07	0.964113	NA	NA
ENSG00000267303	NA	NA	NA		NA	NA	NA	Testis	2.58391e-07	0.00196101	5.15152	NA	NA	NA	0	0	1	0	1	NA	NA	NA	NA	6.50916	-1.44089	NA	NA	NA	NA	NA	NA	7.55707e-11	0.149614	NA	NA	NA	NA	NA	NA	3.21359e-07	0.939324	NA	NA
ENSG00000267303	NA	NA	NA		NA	NA	NA	Thyroid	2.58391e-07	0.000778066	5.15152	NA	NA	NA	0	0	1	0	1	NA	NA	NA	NA	6.50916	-1.44089	NA	NA	NA	NA	NA	NA	7.55707e-11	0.149614	NA	NA	NA	NA	NA	NA	1.72419e-07	0.970648	NA	NA
ENSG00000267303	NA	NA	NA		NA	NA	NA	smultixcan	2.58391e-07	0.001199	5.15152	NA	NA	NA	0	0	1	0	1	NA	NA	NA	NA	6.50916	-1.44089	NA	NA	NA	NA	NA	NA	7.55707e-11	0.149614	NA	NA	NA	NA	NA	NA	1.77239e-07	0.971493	NA	NA
NSF	NA	NA	NA		NA	NA	NA	Skin_Sun_Exposed_Lower_leg	1.13514e-07	0.000718163	-5.30364	NA	NA	NA	0	0	1	0	1	NA	NA	NA	NA	-7.29413	1.02981	NA	NA	NA	NA	NA	NA	3.00599e-13	0.303099	NA	NA	NA	NA	NA	NA	1.14224e-09	0.993261	NA	NA
NSF	NA	NA	NA		NA	NA	NA	smultixcan	1.13514e-07	0.000901692	-5.30364	NA	NA	NA	0	0	1	0	1	NA	NA	NA	NA	-7.29413	1.02981	NA	NA	NA	NA	NA	NA	3.00599e-13	0.303099	NA	NA	NA	NA	NA	NA	1.43359e-09	0.992977	NA	NA
THBS3	NA	NA	NA		NA	NA	NA	Adipose_Subcutaneous	1.03037e-07	0.00084961	-5.32129	NA	NA	NA	0	0	1	0	1	NA	NA	NA	NA	-7.80684	0.578879	NA	NA	NA	NA	NA	NA	5.86374e-15	0.562671	NA	NA	NA	NA	NA	NA	1.01522e-10	0.986177	NA	NA
THBS3	NA	NA	NA		NA	NA	NA	Adipose_Visceral_Omentum	1.03037e-07	0.000984202	-5.32129	NA	NA	NA	0	0	1	0	1	NA	NA	NA	NA	-7.80684	0.578879	NA	NA	NA	NA	NA	NA	5.86374e-15	0.562671	NA	NA	NA	NA	NA	NA	9.82939e-11	0.991425	NA	NA
THBS3	NA	NA	NA		NA	NA	NA	Adrenal_Gland	1.03037e-07	0.000617241	-5.32129	NA	NA	NA	0	0	1	0	1	NA	NA	NA	NA	-7.80684	0.578879	NA	NA	NA	NA	NA	NA	5.86374e-15	0.562671	NA	NA	NA	NA	NA	NA	4.27526e-11	0.987841	NA	NA
THBS3	NA	NA	NA		NA	NA	NA	Artery_Aorta	1.03037e-07	0.000913283	-5.32129	NA	NA	NA	0	0	1	0	1	NA	NA	NA	NA	-7.80684	0.578879	NA	NA	NA	NA	NA	NA	5.86374e-15	0.562671	NA	NA	NA	NA	NA	NA	9.49194e-11	0.99254	NA	NA
THBS3	NA	NA	NA		NA	NA	NA	Artery_Coronary	1.03037e-07	0.000937975	-5.32129	NA	NA	NA	0	0	1	0	1	NA	NA	NA	NA	-7.80684	0.578879	NA	NA	NA	NA	NA	NA	5.86374e-15	0.562671	NA	NA	NA	NA	NA	NA	9.43682e-11	0.990808	NA	NA
THBS3	NA	NA	NA		NA	NA	NA	Artery_Tibial	1.03037e-07	0.00121071	-5.32129	NA	NA	NA	0	0	1	0	1	NA	NA	NA	NA	-7.80684	0.578879	NA	NA	NA	NA	NA	NA	5.86374e-15	0.562671	NA	NA	NA	NA	NA	NA	9.61977e-11	0.995994	NA	NA
THBS3	NA	NA	NA		NA	NA	NA	Brain_Amygdala	1.03037e-07	0.00068749	-5.32129	NA	NA	NA	0	0	1	0	1	NA	NA	NA	NA	-7.80684	0.578879	NA	NA	NA	NA	NA	NA	5.86374e-15	0.562671	NA	NA	NA	NA	NA	NA	5.60222e-11	0.996764	NA	NA
THBS3	NA	NA	NA		NA	NA	NA	Brain_Anterior_cingulate_cortex_BA24	1.03037e-07	0.000783585	-5.32129	NA	NA	NA	0	0	1	0	1	NA	NA	NA	NA	-7.80684	0.578879	NA	NA	NA	NA	NA	NA	5.86374e-15	0.562671	NA	NA	NA	NA	NA	NA	6.69698e-11	0.996936	NA	NA
THBS3	NA	NA	NA		NA	NA	NA	Brain_Caudate_basal_ganglia	1.03037e-07	0.00106808	-5.32129	NA	NA	NA	0	0	1	0	1	NA	NA	NA	NA	-7.80684	0.578879	NA	NA	NA	NA	NA	NA	5.86374e-15	0.562671	NA	NA	NA	NA	NA	NA	4.97715e-11	0.998198	NA	NA
THBS3	NA	NA	NA		NA	NA	NA	Brain_Cerebellar_Hemisphere	1.03037e-07	0.0013351	-5.32129	NA	NA	NA	0	0	1	0	1	NA	NA	NA	NA	-7.80684	0.578879	NA	NA	NA	NA	NA	NA	5.86374e-15	0.562671	NA	NA	NA	NA	NA	NA	6.18234e-11	0.994167	NA	NA
THBS3	NA	NA	NA		NA	NA	NA	Brain_Cerebellum	1.03037e-07	0.00138002	-5.32129	NA	NA	NA	0	0	1	0	1	NA	NA	NA	NA	-7.80684	0.578879	NA	NA	NA	NA	NA	NA	5.86374e-15	0.562671	NA	NA	NA	NA	NA	NA	6.37975e-11	0.997948	NA	NA
THBS3	NA	NA	NA		NA	NA	NA	Brain_Cortex	1.03037e-07	0.00117869	-5.32129	NA	NA	NA	0	0	1	0	1	NA	NA	NA	NA	-7.80684	0.578879	NA	NA	NA	NA	NA	NA	5.86374e-15	0.562671	NA	NA	NA	NA	NA	NA	8.19458e-11	0.9974	NA	NA
THBS3	NA	NA	NA		NA	NA	NA	Brain_Frontal_Cortex_BA9	1.03037e-07	0.00106293	-5.32129	NA	NA	NA	0	0	1	0	1	NA	NA	NA	NA	-7.80684	0.578879	NA	NA	NA	NA	NA	NA	5.86374e-15	0.562671	NA	NA	NA	NA	NA	NA	7.41207e-11	0.997445	NA	NA
THBS3	NA	NA	NA		NA	NA	NA	Brain_Hippocampus	1.03037e-07	0.000900901	-5.32129	NA	NA	NA	0	0	1	0	1	NA	NA	NA	NA	-7.80684	0.578879	NA	NA	NA	NA	NA	NA	5.86374e-15	0.562671	NA	NA	NA	NA	NA	NA	6.33695e-11	0.995566	NA	NA
THBS3	NA	NA	NA		NA	NA	NA	Brain_Hypothalamus	1.03037e-07	0.000865161	-5.32129	NA	NA	NA	0	0	1	0	1	NA	NA	NA	NA	-7.80684	0.578879	NA	NA	NA	NA	NA	NA	5.86374e-15	0.562671	NA	NA	NA	NA	NA	NA	4.6824e-11	0.993909	NA	NA
THBS3	NA	NA	NA		NA	NA	NA	Brain_Nucleus_accumbens_basal_ganglia	1.03037e-07	0.00108833	-5.32129	NA	NA	NA	0	0	1	0	1	NA	NA	NA	NA	-7.80684	0.578879	NA	NA	NA	NA	NA	NA	5.86374e-15	0.562671	NA	NA	NA	NA	NA	NA	5.07331e-11	0.995755	NA	NA
THBS3	NA	NA	NA		NA	NA	NA	Brain_Putamen_basal_ganglia	1.03037e-07	0.00081726	-5.32129	NA	NA	NA	0	0	1	0	1	NA	NA	NA	NA	-7.80684	0.578879	NA	NA	NA	NA	NA	NA	5.86374e-15	0.562671	NA	NA	NA	NA	NA	NA	4.41599e-11	0.995484	NA	NA
THBS3	NA	NA	NA		NA	NA	NA	Brain_Spinal_cord_cervical_c-1	1.03037e-07	0.000820554	-5.32129	NA	NA	NA	0	0	1	0	1	NA	NA	NA	NA	-7.80684	0.578879	NA	NA	NA	NA	NA	NA	5.86374e-15	0.562671	NA	NA	NA	NA	NA	NA	4.43905e-11	0.996336	NA	NA
THBS3	NA	NA	NA		NA	NA	NA	Brain_Substantia_nigra	1.03037e-07	0.000511474	-5.32129	NA	NA	NA	0	0	1	0	1	NA	NA	NA	NA	-7.80684	0.578879	NA	NA	NA	NA	NA	NA	5.86374e-15	0.562671	NA	NA	NA	NA	NA	NA	2.71081e-11	0.991123	NA	NA
THBS3	NA	NA	NA		NA	NA	NA	Breast_Mammary_Tissue	1.03037e-07	0.000871216	-5.32129	NA	NA	NA	0	0	1	0	1	NA	NA	NA	NA	-7.80684	0.578879	NA	NA	NA	NA	NA	NA	5.86374e-15	0.562671	NA	NA	NA	NA	NA	NA	1.04685e-10	0.991689	NA	NA
THBS3	NA	NA	NA		NA	NA	NA	Cells_Cultured_fibroblasts	1.03037e-07	0.00126354	-5.32129	NA	NA	NA	0	0	1	0	1	NA	NA	NA	NA	-7.80684	0.578879	NA	NA	NA	NA	NA	NA	5.86374e-15	0.562671	NA	NA	NA	NA	NA	NA	8.74519e-11	0.988441	NA	NA
THBS3	NA	NA	NA		NA	NA	NA	Colon_Sigmoid	1.03037e-07	0.000969671	-5.32129	NA	NA	NA	0	0	1	0	1	NA	NA	NA	NA	-7.80684	0.578879	NA	NA	NA	NA	NA	NA	5.86374e-15	0.562671	NA	NA	NA	NA	NA	NA	9.72121e-11	0.995533	NA	NA
THBS3	NA	NA	NA		NA	NA	NA	Colon_Transverse	1.03037e-07	0.000963617	-5.32129	NA	NA	NA	0	0	1	0	1	NA	NA	NA	NA	-7.80684	0.578879	NA	NA	NA	NA	NA	NA	5.86374e-15	0.562671	NA	NA	NA	NA	NA	NA	9.65055e-11	0.994349	NA	NA
THBS3	NA	NA	NA		NA	NA	NA	Esophagus_Gastroesophageal_Junction	1.03037e-07	0.00095856	-5.32129	NA	NA	NA	0	0	1	0	1	NA	NA	NA	NA	-7.80684	0.578879	NA	NA	NA	NA	NA	NA	5.86374e-15	0.562671	NA	NA	NA	NA	NA	NA	9.59484e-11	0.99535	NA	NA
THBS3	NA	NA	NA		NA	NA	NA	Esophagus_Mucosa	1.03037e-07	0.000541004	-5.32129	NA	NA	NA	0	0	1	0	1	NA	NA	NA	NA	-7.80684	0.578879	NA	NA	NA	NA	NA	NA	5.86374e-15	0.562671	NA	NA	NA	NA	NA	NA	4.34738e-11	0.990263	NA	NA
THBS3	NA	NA	NA		NA	NA	NA	Esophagus_Muscularis	1.03037e-07	0.000949799	-5.32129	NA	NA	NA	0	0	1	0	1	NA	NA	NA	NA	-7.80684	0.578879	NA	NA	NA	NA	NA	NA	5.86374e-15	0.562671	NA	NA	NA	NA	NA	NA	9.49721e-11	0.993368	NA	NA
THBS3	NA	NA	NA		NA	NA	NA	Heart_Atrial_Appendage	1.03037e-07	0.00100444	-5.32129	NA	NA	NA	0	0	1	0	1	NA	NA	NA	NA	-7.80684	0.578879	NA	NA	NA	NA	NA	NA	5.86374e-15	0.562671	NA	NA	NA	NA	NA	NA	8.52207e-11	0.995721	NA	NA
THBS3	NA	NA	NA		NA	NA	NA	Heart_Left_Ventricle	1.03037e-07	0.000850203	-5.32129	NA	NA	NA	0	0	1	0	1	NA	NA	NA	NA	-7.80684	0.578879	NA	NA	NA	NA	NA	NA	5.86374e-15	0.562671	NA	NA	NA	NA	NA	NA	6.83918e-11	0.994742	NA	NA
THBS3	NA	NA	NA		NA	NA	NA	Kidney_Cortex	1.03037e-07	0.000781224	-5.32129	NA	NA	NA	0	0	1	0	1	NA	NA	NA	NA	-7.80684	0.578879	NA	NA	NA	NA	NA	NA	5.86374e-15	0.562671	NA	NA	NA	NA	NA	NA	5.50254e-11	0.995928	NA	NA
THBS3	NA	NA	NA		NA	NA	NA	Liver	1.03037e-07	0.00061424	-5.32129	NA	NA	NA	0	0	1	0	1	NA	NA	NA	NA	-7.80684	0.578879	NA	NA	NA	NA	NA	NA	5.86374e-15	0.562671	NA	NA	NA	NA	NA	NA	4.10345e-11	0.982357	NA	NA
THBS3	NA	NA	NA		NA	NA	NA	Lung	1.03037e-07	0.00104856	-5.32129	NA	NA	NA	0	0	1	0	1	NA	NA	NA	NA	-7.80684	0.578879	NA	NA	NA	NA	NA	NA	5.86374e-15	0.562671	NA	NA	NA	NA	NA	NA	6.98372e-11	0.997093	NA	NA
THBS3	NA	NA	NA		NA	NA	NA	Minor_Salivary_Gland	1.03037e-07	0.000863968	-5.32129	NA	NA	NA	0	0	1	0	1	NA	NA	NA	NA	-7.80684	0.578879	NA	NA	NA	NA	NA	NA	5.86374e-15	0.562671	NA	NA	NA	NA	NA	NA	8.71147e-11	0.995633	NA	NA
THBS3	NA	NA	NA		NA	NA	NA	Muscle_Skeletal	1.03037e-07	0.000730084	-5.32129	NA	NA	NA	0	0	1	0	1	NA	NA	NA	NA	-7.80684	0.578879	NA	NA	NA	NA	NA	NA	5.86374e-15	0.562671	NA	NA	NA	NA	NA	NA	5.03422e-11	0.996081	NA	NA
THBS3	NA	NA	NA		NA	NA	NA	Nerve_Tibial	1.03037e-07	0.000775273	-5.32129	NA	NA	NA	0	0	1	0	1	NA	NA	NA	NA	-7.80684	0.578879	NA	NA	NA	NA	NA	NA	5.86374e-15	0.562671	NA	NA	NA	NA	NA	NA	5.40212e-11	0.990797	NA	NA
THBS3	NA	NA	NA		NA	NA	NA	Ovary	1.03037e-07	0.000881483	-5.32129	NA	NA	NA	0	0	1	0	1	NA	NA	NA	NA	-7.80684	0.578879	NA	NA	NA	NA	NA	NA	5.86374e-15	0.562671	NA	NA	NA	NA	NA	NA	7.20578e-11	0.990568	NA	NA
THBS3	NA	NA	NA		NA	NA	NA	Pancreas	1.03037e-07	0.00102825	-5.32129	NA	NA	NA	0	0	1	0	1	NA	NA	NA	NA	-7.80684	0.578879	NA	NA	NA	NA	NA	NA	5.86374e-15	0.562671	NA	NA	NA	NA	NA	NA	7.14761e-11	0.995526	NA	NA
THBS3	NA	NA	NA		NA	NA	NA	Pituitary	1.03037e-07	0.00123453	-5.32129	NA	NA	NA	0	0	1	0	1	NA	NA	NA	NA	-7.80684	0.578879	NA	NA	NA	NA	NA	NA	5.86374e-15	0.562671	NA	NA	NA	NA	NA	NA	6.61196e-11	0.993787	NA	NA
THBS3	NA	NA	NA		NA	NA	NA	Prostate	1.03037e-07	0.0012075	-5.32129	NA	NA	NA	0	0	1	0	1	NA	NA	NA	NA	-7.80684	0.578879	NA	NA	NA	NA	NA	NA	5.86374e-15	0.562671	NA	NA	NA	NA	NA	NA	9.74613e-11	0.992599	NA	NA
THBS3	NA	NA	NA		NA	NA	NA	Skin_Not_Sun_Exposed_Suprapubic	1.03037e-07	0.000831773	-5.32129	NA	NA	NA	0	0	1	0	1	NA	NA	NA	NA	-7.80684	0.578879	NA	NA	NA	NA	NA	NA	5.86374e-15	0.562671	NA	NA	NA	NA	NA	NA	9.94227e-11	0.990856	NA	NA
THBS3	NA	NA	NA		NA	NA	NA	Skin_Sun_Exposed_Lower_leg	1.03037e-07	0.000718163	-5.32129	NA	NA	NA	0	0	1	0	1	NA	NA	NA	NA	-7.80684	0.578879	NA	NA	NA	NA	NA	NA	5.86374e-15	0.562671	NA	NA	NA	NA	NA	NA	1.00267e-10	0.993261	NA	NA
THBS3	NA	NA	NA		NA	NA	NA	Small_Intestine_Terminal_Ileum	1.03037e-07	0.00064289	-5.32129	NA	NA	NA	0	0	1	0	1	NA	NA	NA	NA	-7.80684	0.578879	NA	NA	NA	NA	NA	NA	5.86374e-15	0.562671	NA	NA	NA	NA	NA	NA	9.10405e-11	0.991705	NA	NA
THBS3	NA	NA	NA		NA	NA	NA	Spleen	1.03037e-07	0.00134334	-5.32129	NA	NA	NA	0	0	1	0	1	NA	NA	NA	NA	-7.80684	0.578879	NA	NA	NA	NA	NA	NA	5.86374e-15	0.562671	NA	NA	NA	NA	NA	NA	9.28319e-11	0.987026	NA	NA
THBS3	NA	NA	NA		NA	NA	NA	Stomach	1.03037e-07	0.000697002	-5.32129	NA	NA	NA	0	0	1	0	1	NA	NA	NA	NA	-7.80684	0.578879	NA	NA	NA	NA	NA	NA	5.86374e-15	0.562671	NA	NA	NA	NA	NA	NA	8.44203e-11	0.994382	NA	NA
THBS3	NA	NA	NA		NA	NA	NA	Testis	1.03037e-07	0.00156396	-5.32129	NA	NA	NA	0	0	1	0	1	NA	NA	NA	NA	-7.80684	0.578879	NA	NA	NA	NA	NA	NA	5.86374e-15	0.562671	NA	NA	NA	NA	NA	NA	8.07789e-11	0.991902	NA	NA
THBS3	NA	NA	NA		NA	NA	NA	Thyroid	1.03037e-07	0.000670262	-5.32129	NA	NA	NA	0	0	1	0	1	NA	NA	NA	NA	-7.80684	0.578879	NA	NA	NA	NA	NA	NA	5.86374e-15	0.562671	NA	NA	NA	NA	NA	NA	7.1352e-11	0.992545	NA	NA
THBS3	NA	NA	NA		NA	NA	NA	Uterus	1.03037e-07	0.00130125	-5.32129	NA	NA	NA	0	0	1	0	1	NA	NA	NA	NA	-7.80684	0.578879	NA	NA	NA	NA	NA	NA	5.86374e-15	0.562671	NA	NA	NA	NA	NA	NA	9.04629e-11	0.992052	NA	NA
THBS3	NA	NA	NA		NA	NA	NA	Vagina	1.03037e-07	0.00121331	-5.32129	NA	NA	NA	0	0	1	0	1	NA	NA	NA	NA	-7.80684	0.578879	NA	NA	NA	NA	NA	NA	5.86374e-15	0.562671	NA	NA	NA	NA	NA	NA	8.46461e-11	0.99369	NA	NA
THBS3	NA	NA	NA		NA	NA	NA	Whole_Blood	1.03037e-07	0.000568975	-5.32129	NA	NA	NA	0	0	1	0	1	NA	NA	NA	NA	-7.80684	0.578879	NA	NA	NA	NA	NA	NA	5.86374e-15	0.562671	NA	NA	NA	NA	NA	NA	5.73416e-11	0.990488	NA	NA
THBS3	NA	NA	NA		NA	NA	NA	smultixcan	1.03037e-07	0.000886674	-5.32129	NA	NA	NA	0	0	1	0	1	NA	NA	NA	NA	-7.80684	0.578879	NA	NA	NA	NA	NA	NA	5.86374e-15	0.562671	NA	NA	NA	NA	NA	NA	5.82602e-11	0.99743	NA	NA
THBS3-AS1	NA	NA	NA		NA	NA	NA	Brain_Substantia_nigra	1.03037e-07	0.000511474	-5.32129	NA	NA	NA	0	0	1	0	1	NA	NA	NA	NA	-7.80684	0.578879	NA	NA	NA	NA	NA	NA	5.86374e-15	0.562671	NA	NA	NA	NA	NA	NA	2.71081e-11	0.991123	NA	NA
THBS3-AS1	NA	NA	NA		NA	NA	NA	smultixcan	1.03037e-07	0.000886674	-5.32129	NA	NA	NA	0	0	1	0	1	NA	NA	NA	NA	-7.80684	0.578879	NA	NA	NA	NA	NA	NA	5.86374e-15	0.562671	NA	NA	NA	NA	NA	NA	5.82602e-11	0.99743	NA	NA
TYK2	NA	NA	NA		NA	NA	NA	Artery_Aorta	1.27837e-08	0.00033993	-5.68893	NA	NA	NA	0	0	1	0	1	NA	NA	NA	NA	-7.63302	1.15256	NA	NA	NA	NA	NA	NA	2.29315e-14	0.24909	NA	NA	NA	NA	NA	NA	2.47469e-10	0.99254	NA	NA

### Sheet: T10.commonGene_ddx_ccgwas
Table 10. Results summary of validated differential genes
Results of MAGMA/TWAS/spTWAS/PWAS-DDx and MAGMA/TWAS/spTWAS/PWAS-CC-GWAS were merged respectively, then corresponding four groups of merged data were compared further and overlapping genes shown in at least three approaches were highlighted as validated differential genes (total_detect>=3). Gene-based p-value/FDR/z-scores estimated through MAGMA, TWAS, spTWAS, and PWAS approaches based on DDx/CC-GWAS OLS case-case associations and original GWAS data were listed in the table. magma_detect=1 indicates the "Gene" was detected by both MAGMA-DDx and MAGMA-CC-GWAS, and 0 otherwise; twas_detect=1 indicates the "Gene" was detected by both TWAS-DDx and TWAS-CC-GWAS, and 0 otherwise; sptwas_detect=1 indicates the "Gene" was detected by both spTWAS-DDx and spTWAS-CC-GWAS, and 0 otherwise; pwas_detect=1 indicates the "Gene" was detected by both PWAS-DDx and PWAS-CC-GWAS, and 0 otherwise; total_detect=magma_detect + twas_detect + sptwas_detect + pwas_detect
Gene	P_DDx_magma	FDR_DDx_magma	Z_DDx_magma	P_OLS_magma	FDR_OLS_magma	Z_OLS_magma	tissue_twas	P_DDx_twas	FDR_DDx_twas	Z_DDx_twas	P_OLS_twas	FDR_OLS_twas	Z_OLS_twas	tissue_sptwas	P_DDx_sptwas	FDR_DDx_sptwas	Z_DDx_sptwas	P_OLS_sptwas	FDR_OLS_sptwas	Z_OLS_sptwas	P_DDx_pwas	FDR_DDx_pwas	Z_DDx_pwas	P_OLS_pwas	FDR_OLS_pwas	Z_OLS_pwas	magma_detect	twas_detect	sptwas_detect	pwas_detect	total_detect	Z_B2_magma	Z_Flu.meta_magma	Z_B2_twas	Z_Flu.meta_twas	Z_B2_sptwas	Z_Flu.meta_sptwas	Z_B2_pwas	Z_Flu.meta_pwas	P_B2_magma	P_Flu.meta_magma	P_B2_twas	P_Flu.meta_twas	P_B2_sptwas	P_Flu.meta_sptwas	P_B2_pwas	P_Flu.meta_pwas	FDR_B2_magma	FDR_Flu.meta_magma	FDR_B2_twas	FDR_Flu.meta_twas	FDR_B2_sptwas	FDR_Flu.meta_sptwas	FDR_B2_pwas	FDR_Flu.meta_pwas
ABO	7.7716e-15	3.47157e-11	-7.77125	3.9423e-09	2.32096e-05	5.8866	Brain_Spinal_cord_cervical_c-1	4.47075e-20	4.7913e-16	9.17608	5.22367e-11	4.58952e-07	6.56442	Adipose_Subcutaneous	5.0442e-13	2.83509e-09	-7.2241	2.85274e-07	0.00102082	-5.13292	NA	NA	NA	NA	NA	NA	1	1	1	0	3	6.2191	1.11418	9.06182	-1.38931	-7.14105	1.05778	NA	NA	5e-10	0.2652	1.28293e-19	0.164738	9.26236e-13	0.290157	NA	NA	3.90739e-07	0.989434	1.42893e-15	0.947809	5.34546e-09	0.986177	NA	NA
ABO	7.7716e-15	3.47157e-11	-7.77125	3.9423e-09	2.32096e-05	5.8866	Brain_Spinal_cord_cervical_c-1	4.47075e-20	4.7913e-16	9.17608	5.22367e-11	4.58952e-07	6.56442	Adrenal_Gland	2.75858e-25	7.83904e-21	10.3898	6.04245e-13	1.44789e-08	7.19952	NA	NA	NA	NA	NA	NA	1	1	1	0	3	6.2191	1.11418	9.06182	-1.38931	10.3341	-1.20059	NA	NA	5e-10	0.2652	1.28293e-19	0.164738	4.94069e-25	0.229909	NA	NA	3.90739e-07	0.989434	1.42893e-15	0.947809	1.4409e-20	0.984636	NA	NA
ABO	7.7716e-15	3.47157e-11	-7.77125	3.9423e-09	2.32096e-05	5.8866	Brain_Spinal_cord_cervical_c-1	4.47075e-20	4.7913e-16	9.17608	5.22367e-11	4.58952e-07	6.56442	Breast_Mammary_Tissue	2.59805e-13	1.50419e-09	7.31374	1.6483e-07	0.000871216	5.23517	NA	NA	NA	NA	NA	NA	1	1	1	0	3	6.2191	1.11418	9.06182	-1.38931	7.22168	-1.11111	NA	NA	5e-10	0.2652	1.28293e-19	0.164738	5.13482e-13	0.266521	NA	NA	3.90739e-07	0.989434	1.42893e-15	0.947809	2.6192e-09	0.991689	NA	NA
ABO	7.7716e-15	3.47157e-11	-7.77125	3.9423e-09	2.32096e-05	5.8866	Brain_Spinal_cord_cervical_c-1	4.47075e-20	4.7913e-16	9.17608	5.22367e-11	4.58952e-07	6.56442	Esophagus_Mucosa	3.44062e-21	9.93617e-17	9.4484	2.9041e-11	6.34807e-07	6.65135	NA	NA	NA	NA	NA	NA	1	1	1	0	3	6.2191	1.11418	9.06182	-1.38931	9.36255	-1.2713	NA	NA	5e-10	0.2652	1.28293e-19	0.164738	7.78358e-21	0.203623	NA	NA	3.90739e-07	0.989434	1.42893e-15	0.947809	2.3083e-16	0.989771	NA	NA
ABO	7.7716e-15	3.47157e-11	-7.77125	3.9423e-09	2.32096e-05	5.8866	Brain_Spinal_cord_cervical_c-1	4.47075e-20	4.7913e-16	9.17608	5.22367e-11	4.58952e-07	6.56442	Heart_Left_Ventricle	3.00183e-13	1.36355e-09	-7.29431	3.0079e-07	0.000957416	-5.12295	NA	NA	NA	NA	NA	NA	1	1	1	0	3	6.2191	1.11418	9.06182	-1.38931	-7.22598	0.994906	NA	NA	5e-10	0.2652	1.28293e-19	0.164738	4.975e-13	0.319782	NA	NA	3.90739e-07	0.989434	1.42893e-15	0.947809	1.9342e-09	0.994742	NA	NA
ABO	7.7716e-15	3.47157e-11	-7.77125	3.9423e-09	2.32096e-05	5.8866	Brain_Spinal_cord_cervical_c-1	4.47075e-20	4.7913e-16	9.17608	5.22367e-11	4.58952e-07	6.56442	Nerve_Tibial	4.15427e-11	1.49101e-07	-6.59847	9.79385e-08	0.000775273	-5.33051	NA	NA	NA	NA	NA	NA	1	1	1	0	3	6.2191	1.11418	9.06182	-1.38931	-6.38061	1.69762	NA	NA	5e-10	0.2652	1.28293e-19	0.164738	1.76387e-10	0.0895794	NA	NA	3.90739e-07	0.989434	1.42893e-15	0.947809	4.64288e-07	0.966468	NA	NA
ABO	7.7716e-15	3.47157e-11	-7.77125	3.9423e-09	2.32096e-05	5.8866	Brain_Spinal_cord_cervical_c-1	4.47075e-20	4.7913e-16	9.17608	5.22367e-11	4.58952e-07	6.56442	Ovary	2.8456e-15	4.473e-11	7.8975	1.23677e-08	0.000326197	5.69458	NA	NA	NA	NA	NA	NA	1	1	1	0	3	6.2191	1.11418	9.06182	-1.38931	7.79008	-1.24221	NA	NA	5e-10	0.2652	1.28293e-19	0.164738	6.69661e-15	0.21416	NA	NA	3.90739e-07	0.989434	1.42893e-15	0.947809	7.20578e-11	0.984909	NA	NA
ABO	7.7716e-15	3.47157e-11	-7.77125	3.9423e-09	2.32096e-05	5.8866	Brain_Spinal_cord_cervical_c-1	4.47075e-20	4.7913e-16	9.17608	5.22367e-11	4.58952e-07	6.56442	Pancreas	3.00183e-13	2.37314e-09	7.29431	3.0079e-07	0.00150087	5.12295	NA	NA	NA	NA	NA	NA	1	1	1	0	3	6.2191	1.11418	9.06182	-1.38931	7.22598	-0.994906	NA	NA	5e-10	0.2652	1.28293e-19	0.164738	4.975e-13	0.319782	NA	NA	3.90739e-07	0.989434	1.42893e-15	0.947809	4.04285e-09	0.993317	NA	NA
ABO	7.7716e-15	3.47157e-11	-7.77125	3.9423e-09	2.32096e-05	5.8866	Brain_Spinal_cord_cervical_c-1	4.47075e-20	4.7913e-16	9.17608	5.22367e-11	4.58952e-07	6.56442	Skin_Sun_Exposed_Lower_leg	1.33299e-13	6.34582e-10	7.40284	1.98147e-06	0.00575329	4.7553	NA	NA	NA	NA	NA	NA	1	1	1	0	3	6.2191	1.11418	9.06182	-1.38931	7.48516	-0.303803	NA	NA	5e-10	0.2652	1.28293e-19	0.164738	7.14615e-14	0.761278	NA	NA	3.90739e-07	0.989434	1.42893e-15	0.947809	3.55762e-10	0.99404	NA	NA
ABO	7.7716e-15	3.47157e-11	-7.77125	3.9423e-09	2.32096e-05	5.8866	Brain_Spinal_cord_cervical_c-1	4.47075e-20	4.7913e-16	9.17608	5.22367e-11	4.58952e-07	6.56442	Stomach	2.26348e-13	1.05723e-09	-7.33223	1.7377e-07	0.000697002	-5.22541	NA	NA	NA	NA	NA	NA	1	1	1	0	3	6.2191	1.11418	9.06182	-1.38931	-7.24621	1.08444	NA	NA	5e-10	0.2652	1.28293e-19	0.164738	4.286e-13	0.278168	NA	NA	3.90739e-07	0.989434	1.42893e-15	0.947809	2.05685e-09	0.994382	NA	NA
ABO	7.7716e-15	3.47157e-11	-7.77125	3.9423e-09	2.32096e-05	5.8866	Brain_Spinal_cord_cervical_c-1	4.47075e-20	4.7913e-16	9.17608	5.22367e-11	4.58952e-07	6.56442	Testis	4.45815e-22	2.39813e-17	-9.66001	1.19199e-12	5.42785e-08	-7.1063	NA	NA	NA	NA	NA	NA	1	1	1	0	3	6.2191	1.11418	9.06182	-1.38931	-9.49155	1.69944	NA	NA	5e-10	0.2652	1.28293e-19	0.164738	2.27621e-21	0.0892371	NA	NA	3.90739e-07	0.989434	1.42893e-15	0.947809	1.25428e-16	0.925329	NA	NA
ABO	7.7716e-15	3.47157e-11	-7.77125	3.9423e-09	2.32096e-05	5.8866	Brain_Spinal_cord_cervical_c-1	4.47075e-20	4.7913e-16	9.17608	5.22367e-11	4.58952e-07	6.56442	Thyroid	1.84122e-14	1.63588e-10	7.66126	3.14981e-08	0.000316157	5.5329	NA	NA	NA	NA	NA	NA	1	1	1	0	3	6.2191	1.11418	9.06182	-1.38931	7.5553	-1.21403	NA	NA	5e-10	0.2652	1.28293e-19	0.164738	4.17894e-14	0.224736	NA	NA	3.90739e-07	0.989434	1.42893e-15	0.947809	3.69672e-10	0.989055	NA	NA
ABO	7.7716e-15	3.47157e-11	-7.77125	3.9423e-09	2.32096e-05	5.8866	Brain_Spinal_cord_cervical_c-1	4.47075e-20	4.7913e-16	9.17608	5.22367e-11	4.58952e-07	6.56442	smultixcan	1.12771e-26	1.31822e-21	3.20282	6.479e-14	6.69054e-09	2.66564	NA	NA	NA	NA	NA	NA	1	1	1	0	3	6.2191	1.11418	9.06182	-1.38931	3.04564	-1.15418	NA	NA	5e-10	0.2652	1.28293e-19	0.164738	7.82612e-26	0.331119	NA	NA	3.90739e-07	0.989434	1.42893e-15	0.947809	7.5131e-21	0.994732	NA	NA
ABO	7.7716e-15	3.47157e-11	-7.77125	3.9423e-09	2.32096e-05	5.8866	Colon_Transverse	1.29529e-14	7.94661e-11	7.70629	2.18851e-09	2.27451e-05	5.98316	Adipose_Subcutaneous	5.0442e-13	2.83509e-09	-7.2241	2.85274e-07	0.00102082	-5.13292	NA	NA	NA	NA	NA	NA	1	1	1	0	3	6.2191	1.11418	7.46614	-1.86117	-7.14105	1.05778	NA	NA	5e-10	0.2652	8.25831e-14	0.06272	9.26236e-13	0.290157	NA	NA	3.90739e-07	0.989434	5.2271e-10	0.900464	5.34546e-09	0.986177	NA	NA
ABO	7.7716e-15	3.47157e-11	-7.77125	3.9423e-09	2.32096e-05	5.8866	Colon_Transverse	1.29529e-14	7.94661e-11	7.70629	2.18851e-09	2.27451e-05	5.98316	Adrenal_Gland	2.75858e-25	7.83904e-21	10.3898	6.04245e-13	1.44789e-08	7.19952	NA	NA	NA	NA	NA	NA	1	1	1	0	3	6.2191	1.11418	7.46614	-1.86117	10.3341	-1.20059	NA	NA	5e-10	0.2652	8.25831e-14	0.06272	4.94069e-25	0.229909	NA	NA	3.90739e-07	0.989434	5.2271e-10	0.900464	1.4409e-20	0.984636	NA	NA
ABO	7.7716e-15	3.47157e-11	-7.77125	3.9423e-09	2.32096e-05	5.8866	Colon_Transverse	1.29529e-14	7.94661e-11	7.70629	2.18851e-09	2.27451e-05	5.98316	Breast_Mammary_Tissue	2.59805e-13	1.50419e-09	7.31374	1.6483e-07	0.000871216	5.23517	NA	NA	NA	NA	NA	NA	1	1	1	0	3	6.2191	1.11418	7.46614	-1.86117	7.22168	-1.11111	NA	NA	5e-10	0.2652	8.25831e-14	0.06272	5.13482e-13	0.266521	NA	NA	3.90739e-07	0.989434	5.2271e-10	0.900464	2.6192e-09	0.991689	NA	NA
ABO	7.7716e-15	3.47157e-11	-7.77125	3.9423e-09	2.32096e-05	5.8866	Colon_Transverse	1.29529e-14	7.94661e-11	7.70629	2.18851e-09	2.27451e-05	5.98316	Esophagus_Mucosa	3.44062e-21	9.93617e-17	9.4484	2.9041e-11	6.34807e-07	6.65135	NA	NA	NA	NA	NA	NA	1	1	1	0	3	6.2191	1.11418	7.46614	-1.86117	9.36255	-1.2713	NA	NA	5e-10	0.2652	8.25831e-14	0.06272	7.78358e-21	0.203623	NA	NA	3.90739e-07	0.989434	5.2271e-10	0.900464	2.3083e-16	0.989771	NA	NA
ABO	7.7716e-15	3.47157e-11	-7.77125	3.9423e-09	2.32096e-05	5.8866	Colon_Transverse	1.29529e-14	7.94661e-11	7.70629	2.18851e-09	2.27451e-05	5.98316	Heart_Left_Ventricle	3.00183e-13	1.36355e-09	-7.29431	3.0079e-07	0.000957416	-5.12295	NA	NA	NA	NA	NA	NA	1	1	1	0	3	6.2191	1.11418	7.46614	-1.86117	-7.22598	0.994906	NA	NA	5e-10	0.2652	8.25831e-14	0.06272	4.975e-13	0.319782	NA	NA	3.90739e-07	0.989434	5.2271e-10	0.900464	1.9342e-09	0.994742	NA	NA
ABO	7.7716e-15	3.47157e-11	-7.77125	3.9423e-09	2.32096e-05	5.8866	Colon_Transverse	1.29529e-14	7.94661e-11	7.70629	2.18851e-09	2.27451e-05	5.98316	Nerve_Tibial	4.15427e-11	1.49101e-07	-6.59847	9.79385e-08	0.000775273	-5.33051	NA	NA	NA	NA	NA	NA	1	1	1	0	3	6.2191	1.11418	7.46614	-1.86117	-6.38061	1.69762	NA	NA	5e-10	0.2652	8.25831e-14	0.06272	1.76387e-10	0.0895794	NA	NA	3.90739e-07	0.989434	5.2271e-10	0.900464	4.64288e-07	0.966468	NA	NA
ABO	7.7716e-15	3.47157e-11	-7.77125	3.9423e-09	2.32096e-05	5.8866	Colon_Transverse	1.29529e-14	7.94661e-11	7.70629	2.18851e-09	2.27451e-05	5.98316	Ovary	2.8456e-15	4.473e-11	7.8975	1.23677e-08	0.000326197	5.69458	NA	NA	NA	NA	NA	NA	1	1	1	0	3	6.2191	1.11418	7.46614	-1.86117	7.79008	-1.24221	NA	NA	5e-10	0.2652	8.25831e-14	0.06272	6.69661e-15	0.21416	NA	NA	3.90739e-07	0.989434	5.2271e-10	0.900464	7.20578e-11	0.984909	NA	NA
ABO	7.7716e-15	3.47157e-11	-7.77125	3.9423e-09	2.32096e-05	5.8866	Colon_Transverse	1.29529e-14	7.94661e-11	7.70629	2.18851e-09	2.27451e-05	5.98316	Pancreas	3.00183e-13	2.37314e-09	7.29431	3.0079e-07	0.00150087	5.12295	NA	NA	NA	NA	NA	NA	1	1	1	0	3	6.2191	1.11418	7.46614	-1.86117	7.22598	-0.994906	NA	NA	5e-10	0.2652	8.25831e-14	0.06272	4.975e-13	0.319782	NA	NA	3.90739e-07	0.989434	5.2271e-10	0.900464	4.04285e-09	0.993317	NA	NA
ABO	7.7716e-15	3.47157e-11	-7.77125	3.9423e-09	2.32096e-05	5.8866	Colon_Transverse	1.29529e-14	7.94661e-11	7.70629	2.18851e-09	2.27451e-05	5.98316	Skin_Sun_Exposed_Lower_leg	1.33299e-13	6.34582e-10	7.40284	1.98147e-06	0.00575329	4.7553	NA	NA	NA	NA	NA	NA	1	1	1	0	3	6.2191	1.11418	7.46614	-1.86117	7.48516	-0.303803	NA	NA	5e-10	0.2652	8.25831e-14	0.06272	7.14615e-14	0.761278	NA	NA	3.90739e-07	0.989434	5.2271e-10	0.900464	3.55762e-10	0.99404	NA	NA
ABO	7.7716e-15	3.47157e-11	-7.77125	3.9423e-09	2.32096e-05	5.8866	Colon_Transverse	1.29529e-14	7.94661e-11	7.70629	2.18851e-09	2.27451e-05	5.98316	Stomach	2.26348e-13	1.05723e-09	-7.33223	1.7377e-07	0.000697002	-5.22541	NA	NA	NA	NA	NA	NA	1	1	1	0	3	6.2191	1.11418	7.46614	-1.86117	-7.24621	1.08444	NA	NA	5e-10	0.2652	8.25831e-14	0.06272	4.286e-13	0.278168	NA	NA	3.90739e-07	0.989434	5.2271e-10	0.900464	2.05685e-09	0.994382	NA	NA
ABO	7.7716e-15	3.47157e-11	-7.77125	3.9423e-09	2.32096e-05	5.8866	Colon_Transverse	1.29529e-14	7.94661e-11	7.70629	2.18851e-09	2.27451e-05	5.98316	Testis	4.45815e-22	2.39813e-17	-9.66001	1.19199e-12	5.42785e-08	-7.1063	NA	NA	NA	NA	NA	NA	1	1	1	0	3	6.2191	1.11418	7.46614	-1.86117	-9.49155	1.69944	NA	NA	5e-10	0.2652	8.25831e-14	0.06272	2.27621e-21	0.0892371	NA	NA	3.90739e-07	0.989434	5.2271e-10	0.900464	1.25428e-16	0.925329	NA	NA
ABO	7.7716e-15	3.47157e-11	-7.77125	3.9423e-09	2.32096e-05	5.8866	Colon_Transverse	1.29529e-14	7.94661e-11	7.70629	2.18851e-09	2.27451e-05	5.98316	Thyroid	1.84122e-14	1.63588e-10	7.66126	3.14981e-08	0.000316157	5.5329	NA	NA	NA	NA	NA	NA	1	1	1	0	3	6.2191	1.11418	7.46614	-1.86117	7.5553	-1.21403	NA	NA	5e-10	0.2652	8.25831e-14	0.06272	4.17894e-14	0.224736	NA	NA	3.90739e-07	0.989434	5.2271e-10	0.900464	3.69672e-10	0.989055	NA	NA
ABO	7.7716e-15	3.47157e-11	-7.77125	3.9423e-09	2.32096e-05	5.8866	Colon_Transverse	1.29529e-14	7.94661e-11	7.70629	2.18851e-09	2.27451e-05	5.98316	smultixcan	1.12771e-26	1.31822e-21	3.20282	6.479e-14	6.69054e-09	2.66564	NA	NA	NA	NA	NA	NA	1	1	1	0	3	6.2191	1.11418	7.46614	-1.86117	3.04564	-1.15418	NA	NA	5e-10	0.2652	8.25831e-14	0.06272	7.82612e-26	0.331119	NA	NA	3.90739e-07	0.989434	5.2271e-10	0.900464	7.5131e-21	0.994732	NA	NA
ABO	7.7716e-15	3.47157e-11	-7.77125	3.9423e-09	2.32096e-05	5.8866	Esophagus_Gastroesophageal_Junction	3.85721e-07	0.000514337	5.07587	2.06742e-07	0.00210733	5.19317	Adipose_Subcutaneous	5.0442e-13	2.83509e-09	-7.2241	2.85274e-07	0.00102082	-5.13292	NA	NA	NA	NA	NA	NA	1	1	1	0	3	6.2191	1.11418	4.98738	-1.75651	-7.14105	1.05778	NA	NA	5e-10	0.2652	6.12026e-07	0.0790012	9.26236e-13	0.290157	NA	NA	3.90739e-07	0.989434	0.000760075	0.911255	5.34546e-09	0.986177	NA	NA
ABO	7.7716e-15	3.47157e-11	-7.77125	3.9423e-09	2.32096e-05	5.8866	Esophagus_Gastroesophageal_Junction	3.85721e-07	0.000514337	5.07587	2.06742e-07	0.00210733	5.19317	Adrenal_Gland	2.75858e-25	7.83904e-21	10.3898	6.04245e-13	1.44789e-08	7.19952	NA	NA	NA	NA	NA	NA	1	1	1	0	3	6.2191	1.11418	4.98738	-1.75651	10.3341	-1.20059	NA	NA	5e-10	0.2652	6.12026e-07	0.0790012	4.94069e-25	0.229909	NA	NA	3.90739e-07	0.989434	0.000760075	0.911255	1.4409e-20	0.984636	NA	NA
ABO	7.7716e-15	3.47157e-11	-7.77125	3.9423e-09	2.32096e-05	5.8866	Esophagus_Gastroesophageal_Junction	3.85721e-07	0.000514337	5.07587	2.06742e-07	0.00210733	5.19317	Breast_Mammary_Tissue	2.59805e-13	1.50419e-09	7.31374	1.6483e-07	0.000871216	5.23517	NA	NA	NA	NA	NA	NA	1	1	1	0	3	6.2191	1.11418	4.98738	-1.75651	7.22168	-1.11111	NA	NA	5e-10	0.2652	6.12026e-07	0.0790012	5.13482e-13	0.266521	NA	NA	3.90739e-07	0.989434	0.000760075	0.911255	2.6192e-09	0.991689	NA	NA
ABO	7.7716e-15	3.47157e-11	-7.77125	3.9423e-09	2.32096e-05	5.8866	Esophagus_Gastroesophageal_Junction	3.85721e-07	0.000514337	5.07587	2.06742e-07	0.00210733	5.19317	Esophagus_Mucosa	3.44062e-21	9.93617e-17	9.4484	2.9041e-11	6.34807e-07	6.65135	NA	NA	NA	NA	NA	NA	1	1	1	0	3	6.2191	1.11418	4.98738	-1.75651	9.36255	-1.2713	NA	NA	5e-10	0.2652	6.12026e-07	0.0790012	7.78358e-21	0.203623	NA	NA	3.90739e-07	0.989434	0.000760075	0.911255	2.3083e-16	0.989771	NA	NA
ABO	7.7716e-15	3.47157e-11	-7.77125	3.9423e-09	2.32096e-05	5.8866	Esophagus_Gastroesophageal_Junction	3.85721e-07	0.000514337	5.07587	2.06742e-07	0.00210733	5.19317	Heart_Left_Ventricle	3.00183e-13	1.36355e-09	-7.29431	3.0079e-07	0.000957416	-5.12295	NA	NA	NA	NA	NA	NA	1	1	1	0	3	6.2191	1.11418	4.98738	-1.75651	-7.22598	0.994906	NA	NA	5e-10	0.2652	6.12026e-07	0.0790012	4.975e-13	0.319782	NA	NA	3.90739e-07	0.989434	0.000760075	0.911255	1.9342e-09	0.994742	NA	NA
ABO	7.7716e-15	3.47157e-11	-7.77125	3.9423e-09	2.32096e-05	5.8866	Esophagus_Gastroesophageal_Junction	3.85721e-07	0.000514337	5.07587	2.06742e-07	0.00210733	5.19317	Nerve_Tibial	4.15427e-11	1.49101e-07	-6.59847	9.79385e-08	0.000775273	-5.33051	NA	NA	NA	NA	NA	NA	1	1	1	0	3	6.2191	1.11418	4.98738	-1.75651	-6.38061	1.69762	NA	NA	5e-10	0.2652	6.12026e-07	0.0790012	1.76387e-10	0.0895794	NA	NA	3.90739e-07	0.989434	0.000760075	0.911255	4.64288e-07	0.966468	NA	NA
ABO	7.7716e-15	3.47157e-11	-7.77125	3.9423e-09	2.32096e-05	5.8866	Esophagus_Gastroesophageal_Junction	3.85721e-07	0.000514337	5.07587	2.06742e-07	0.00210733	5.19317	Ovary	2.8456e-15	4.473e-11	7.8975	1.23677e-08	0.000326197	5.69458	NA	NA	NA	NA	NA	NA	1	1	1	0	3	6.2191	1.11418	4.98738	-1.75651	7.79008	-1.24221	NA	NA	5e-10	0.2652	6.12026e-07	0.0790012	6.69661e-15	0.21416	NA	NA	3.90739e-07	0.989434	0.000760075	0.911255	7.20578e-11	0.984909	NA	NA
ABO	7.7716e-15	3.47157e-11	-7.77125	3.9423e-09	2.32096e-05	5.8866	Esophagus_Gastroesophageal_Junction	3.85721e-07	0.000514337	5.07587	2.06742e-07	0.00210733	5.19317	Pancreas	3.00183e-13	2.37314e-09	7.29431	3.0079e-07	0.00150087	5.12295	NA	NA	NA	NA	NA	NA	1	1	1	0	3	6.2191	1.11418	4.98738	-1.75651	7.22598	-0.994906	NA	NA	5e-10	0.2652	6.12026e-07	0.0790012	4.975e-13	0.319782	NA	NA	3.90739e-07	0.989434	0.000760075	0.911255	4.04285e-09	0.993317	NA	NA
ABO	7.7716e-15	3.47157e-11	-7.77125	3.9423e-09	2.32096e-05	5.8866	Esophagus_Gastroesophageal_Junction	3.85721e-07	0.000514337	5.07587	2.06742e-07	0.00210733	5.19317	Skin_Sun_Exposed_Lower_leg	1.33299e-13	6.34582e-10	7.40284	1.98147e-06	0.00575329	4.7553	NA	NA	NA	NA	NA	NA	1	1	1	0	3	6.2191	1.11418	4.98738	-1.75651	7.48516	-0.303803	NA	NA	5e-10	0.2652	6.12026e-07	0.0790012	7.14615e-14	0.761278	NA	NA	3.90739e-07	0.989434	0.000760075	0.911255	3.55762e-10	0.99404	NA	NA
ABO	7.7716e-15	3.47157e-11	-7.77125	3.9423e-09	2.32096e-05	5.8866	Esophagus_Gastroesophageal_Junction	3.85721e-07	0.000514337	5.07587	2.06742e-07	0.00210733	5.19317	Stomach	2.26348e-13	1.05723e-09	-7.33223	1.7377e-07	0.000697002	-5.22541	NA	NA	NA	NA	NA	NA	1	1	1	0	3	6.2191	1.11418	4.98738	-1.75651	-7.24621	1.08444	NA	NA	5e-10	0.2652	6.12026e-07	0.0790012	4.286e-13	0.278168	NA	NA	3.90739e-07	0.989434	0.000760075	0.911255	2.05685e-09	0.994382	NA	NA
ABO	7.7716e-15	3.47157e-11	-7.77125	3.9423e-09	2.32096e-05	5.8866	Esophagus_Gastroesophageal_Junction	3.85721e-07	0.000514337	5.07587	2.06742e-07	0.00210733	5.19317	Testis	4.45815e-22	2.39813e-17	-9.66001	1.19199e-12	5.42785e-08	-7.1063	NA	NA	NA	NA	NA	NA	1	1	1	0	3	6.2191	1.11418	4.98738	-1.75651	-9.49155	1.69944	NA	NA	5e-10	0.2652	6.12026e-07	0.0790012	2.27621e-21	0.0892371	NA	NA	3.90739e-07	0.989434	0.000760075	0.911255	1.25428e-16	0.925329	NA	NA
ABO	7.7716e-15	3.47157e-11	-7.77125	3.9423e-09	2.32096e-05	5.8866	Esophagus_Gastroesophageal_Junction	3.85721e-07	0.000514337	5.07587	2.06742e-07	0.00210733	5.19317	Thyroid	1.84122e-14	1.63588e-10	7.66126	3.14981e-08	0.000316157	5.5329	NA	NA	NA	NA	NA	NA	1	1	1	0	3	6.2191	1.11418	4.98738	-1.75651	7.5553	-1.21403	NA	NA	5e-10	0.2652	6.12026e-07	0.0790012	4.17894e-14	0.224736	NA	NA	3.90739e-07	0.989434	0.000760075	0.911255	3.69672e-10	0.989055	NA	NA
ABO	7.7716e-15	3.47157e-11	-7.77125	3.9423e-09	2.32096e-05	5.8866	Esophagus_Gastroesophageal_Junction	3.85721e-07	0.000514337	5.07587	2.06742e-07	0.00210733	5.19317	smultixcan	1.12771e-26	1.31822e-21	3.20282	6.479e-14	6.69054e-09	2.66564	NA	NA	NA	NA	NA	NA	1	1	1	0	3	6.2191	1.11418	4.98738	-1.75651	3.04564	-1.15418	NA	NA	5e-10	0.2652	6.12026e-07	0.0790012	7.82612e-26	0.331119	NA	NA	3.90739e-07	0.989434	0.000760075	0.911255	7.5131e-21	0.994732	NA	NA
ABO	7.7716e-15	3.47157e-11	-7.77125	3.9423e-09	2.32096e-05	5.8866	Kidney_Cortex	2.80423e-08	2.27245e-05	5.55324	2.34555e-06	0.00712358	4.72112	Adipose_Subcutaneous	5.0442e-13	2.83509e-09	-7.2241	2.85274e-07	0.00102082	-5.13292	NA	NA	NA	NA	NA	NA	1	1	1	0	3	6.2191	1.11418	5.50252	-1.66766	-7.14105	1.05778	NA	NA	5e-10	0.2652	3.74396e-08	0.0953832	9.26236e-13	0.290157	NA	NA	3.90739e-07	0.989434	2.91967e-05	0.976433	5.34546e-09	0.986177	NA	NA
ABO	7.7716e-15	3.47157e-11	-7.77125	3.9423e-09	2.32096e-05	5.8866	Kidney_Cortex	2.80423e-08	2.27245e-05	5.55324	2.34555e-06	0.00712358	4.72112	Adrenal_Gland	2.75858e-25	7.83904e-21	10.3898	6.04245e-13	1.44789e-08	7.19952	NA	NA	NA	NA	NA	NA	1	1	1	0	3	6.2191	1.11418	5.50252	-1.66766	10.3341	-1.20059	NA	NA	5e-10	0.2652	3.74396e-08	0.0953832	4.94069e-25	0.229909	NA	NA	3.90739e-07	0.989434	2.91967e-05	0.976433	1.4409e-20	0.984636	NA	NA
ABO	7.7716e-15	3.47157e-11	-7.77125	3.9423e-09	2.32096e-05	5.8866	Kidney_Cortex	2.80423e-08	2.27245e-05	5.55324	2.34555e-06	0.00712358	4.72112	Breast_Mammary_Tissue	2.59805e-13	1.50419e-09	7.31374	1.6483e-07	0.000871216	5.23517	NA	NA	NA	NA	NA	NA	1	1	1	0	3	6.2191	1.11418	5.50252	-1.66766	7.22168	-1.11111	NA	NA	5e-10	0.2652	3.74396e-08	0.0953832	5.13482e-13	0.266521	NA	NA	3.90739e-07	0.989434	2.91967e-05	0.976433	2.6192e-09	0.991689	NA	NA
ABO	7.7716e-15	3.47157e-11	-7.77125	3.9423e-09	2.32096e-05	5.8866	Kidney_Cortex	2.80423e-08	2.27245e-05	5.55324	2.34555e-06	0.00712358	4.72112	Esophagus_Mucosa	3.44062e-21	9.93617e-17	9.4484	2.9041e-11	6.34807e-07	6.65135	NA	NA	NA	NA	NA	NA	1	1	1	0	3	6.2191	1.11418	5.50252	-1.66766	9.36255	-1.2713	NA	NA	5e-10	0.2652	3.74396e-08	0.0953832	7.78358e-21	0.203623	NA	NA	3.90739e-07	0.989434	2.91967e-05	0.976433	2.3083e-16	0.989771	NA	NA
ABO	7.7716e-15	3.47157e-11	-7.77125	3.9423e-09	2.32096e-05	5.8866	Kidney_Cortex	2.80423e-08	2.27245e-05	5.55324	2.34555e-06	0.00712358	4.72112	Heart_Left_Ventricle	3.00183e-13	1.36355e-09	-7.29431	3.0079e-07	0.000957416	-5.12295	NA	NA	NA	NA	NA	NA	1	1	1	0	3	6.2191	1.11418	5.50252	-1.66766	-7.22598	0.994906	NA	NA	5e-10	0.2652	3.74396e-08	0.0953832	4.975e-13	0.319782	NA	NA	3.90739e-07	0.989434	2.91967e-05	0.976433	1.9342e-09	0.994742	NA	NA
ABO	7.7716e-15	3.47157e-11	-7.77125	3.9423e-09	2.32096e-05	5.8866	Kidney_Cortex	2.80423e-08	2.27245e-05	5.55324	2.34555e-06	0.00712358	4.72112	Nerve_Tibial	4.15427e-11	1.49101e-07	-6.59847	9.79385e-08	0.000775273	-5.33051	NA	NA	NA	NA	NA	NA	1	1	1	0	3	6.2191	1.11418	5.50252	-1.66766	-6.38061	1.69762	NA	NA	5e-10	0.2652	3.74396e-08	0.0953832	1.76387e-10	0.0895794	NA	NA	3.90739e-07	0.989434	2.91967e-05	0.976433	4.64288e-07	0.966468	NA	NA
ABO	7.7716e-15	3.47157e-11	-7.77125	3.9423e-09	2.32096e-05	5.8866	Kidney_Cortex	2.80423e-08	2.27245e-05	5.55324	2.34555e-06	0.00712358	4.72112	Ovary	2.8456e-15	4.473e-11	7.8975	1.23677e-08	0.000326197	5.69458	NA	NA	NA	NA	NA	NA	1	1	1	0	3	6.2191	1.11418	5.50252	-1.66766	7.79008	-1.24221	NA	NA	5e-10	0.2652	3.74396e-08	0.0953832	6.69661e-15	0.21416	NA	NA	3.90739e-07	0.989434	2.91967e-05	0.976433	7.20578e-11	0.984909	NA	NA
ABO	7.7716e-15	3.47157e-11	-7.77125	3.9423e-09	2.32096e-05	5.8866	Kidney_Cortex	2.80423e-08	2.27245e-05	5.55324	2.34555e-06	0.00712358	4.72112	Pancreas	3.00183e-13	2.37314e-09	7.29431	3.0079e-07	0.00150087	5.12295	NA	NA	NA	NA	NA	NA	1	1	1	0	3	6.2191	1.11418	5.50252	-1.66766	7.22598	-0.994906	NA	NA	5e-10	0.2652	3.74396e-08	0.0953832	4.975e-13	0.319782	NA	NA	3.90739e-07	0.989434	2.91967e-05	0.976433	4.04285e-09	0.993317	NA	NA
ABO	7.7716e-15	3.47157e-11	-7.77125	3.9423e-09	2.32096e-05	5.8866	Kidney_Cortex	2.80423e-08	2.27245e-05	5.55324	2.34555e-06	0.00712358	4.72112	Skin_Sun_Exposed_Lower_leg	1.33299e-13	6.34582e-10	7.40284	1.98147e-06	0.00575329	4.7553	NA	NA	NA	NA	NA	NA	1	1	1	0	3	6.2191	1.11418	5.50252	-1.66766	7.48516	-0.303803	NA	NA	5e-10	0.2652	3.74396e-08	0.0953832	7.14615e-14	0.761278	NA	NA	3.90739e-07	0.989434	2.91967e-05	0.976433	3.55762e-10	0.99404	NA	NA
ABO	7.7716e-15	3.47157e-11	-7.77125	3.9423e-09	2.32096e-05	5.8866	Kidney_Cortex	2.80423e-08	2.27245e-05	5.55324	2.34555e-06	0.00712358	4.72112	Stomach	2.26348e-13	1.05723e-09	-7.33223	1.7377e-07	0.000697002	-5.22541	NA	NA	NA	NA	NA	NA	1	1	1	0	3	6.2191	1.11418	5.50252	-1.66766	-7.24621	1.08444	NA	NA	5e-10	0.2652	3.74396e-08	0.0953832	4.286e-13	0.278168	NA	NA	3.90739e-07	0.989434	2.91967e-05	0.976433	2.05685e-09	0.994382	NA	NA
ABO	7.7716e-15	3.47157e-11	-7.77125	3.9423e-09	2.32096e-05	5.8866	Kidney_Cortex	2.80423e-08	2.27245e-05	5.55324	2.34555e-06	0.00712358	4.72112	Testis	4.45815e-22	2.39813e-17	-9.66001	1.19199e-12	5.42785e-08	-7.1063	NA	NA	NA	NA	NA	NA	1	1	1	0	3	6.2191	1.11418	5.50252	-1.66766	-9.49155	1.69944	NA	NA	5e-10	0.2652	3.74396e-08	0.0953832	2.27621e-21	0.0892371	NA	NA	3.90739e-07	0.989434	2.91967e-05	0.976433	1.25428e-16	0.925329	NA	NA
ABO	7.7716e-15	3.47157e-11	-7.77125	3.9423e-09	2.32096e-05	5.8866	Kidney_Cortex	2.80423e-08	2.27245e-05	5.55324	2.34555e-06	0.00712358	4.72112	Thyroid	1.84122e-14	1.63588e-10	7.66126	3.14981e-08	0.000316157	5.5329	NA	NA	NA	NA	NA	NA	1	1	1	0	3	6.2191	1.11418	5.50252	-1.66766	7.5553	-1.21403	NA	NA	5e-10	0.2652	3.74396e-08	0.0953832	4.17894e-14	0.224736	NA	NA	3.90739e-07	0.989434	2.91967e-05	0.976433	3.69672e-10	0.989055	NA	NA
ABO	7.7716e-15	3.47157e-11	-7.77125	3.9423e-09	2.32096e-05	5.8866	Kidney_Cortex	2.80423e-08	2.27245e-05	5.55324	2.34555e-06	0.00712358	4.72112	smultixcan	1.12771e-26	1.31822e-21	3.20282	6.479e-14	6.69054e-09	2.66564	NA	NA	NA	NA	NA	NA	1	1	1	0	3	6.2191	1.11418	5.50252	-1.66766	3.04564	-1.15418	NA	NA	5e-10	0.2652	3.74396e-08	0.0953832	7.82612e-26	0.331119	NA	NA	3.90739e-07	0.989434	2.91967e-05	0.976433	7.5131e-21	0.994732	NA	NA
ABO	7.7716e-15	3.47157e-11	-7.77125	3.9423e-09	2.32096e-05	5.8866	Lung	1.76314e-14	2.25312e-10	7.66682	2.56069e-09	2.81394e-05	5.95754	Adipose_Subcutaneous	5.0442e-13	2.83509e-09	-7.2241	2.85274e-07	0.00102082	-5.13292	NA	NA	NA	NA	NA	NA	1	1	1	0	3	6.2191	1.11418	7.53664	-1.84499	-7.14105	1.05778	NA	NA	5e-10	0.2652	4.82243e-14	0.0650388	9.26236e-13	0.290157	NA	NA	3.90739e-07	0.989434	6.34728e-10	0.913649	5.34546e-09	0.986177	NA	NA
ABO	7.7716e-15	3.47157e-11	-7.77125	3.9423e-09	2.32096e-05	5.8866	Lung	1.76314e-14	2.25312e-10	7.66682	2.56069e-09	2.81394e-05	5.95754	Adrenal_Gland	2.75858e-25	7.83904e-21	10.3898	6.04245e-13	1.44789e-08	7.19952	NA	NA	NA	NA	NA	NA	1	1	1	0	3	6.2191	1.11418	7.53664	-1.84499	10.3341	-1.20059	NA	NA	5e-10	0.2652	4.82243e-14	0.0650388	4.94069e-25	0.229909	NA	NA	3.90739e-07	0.989434	6.34728e-10	0.913649	1.4409e-20	0.984636	NA	NA
ABO	7.7716e-15	3.47157e-11	-7.77125	3.9423e-09	2.32096e-05	5.8866	Lung	1.76314e-14	2.25312e-10	7.66682	2.56069e-09	2.81394e-05	5.95754	Breast_Mammary_Tissue	2.59805e-13	1.50419e-09	7.31374	1.6483e-07	0.000871216	5.23517	NA	NA	NA	NA	NA	NA	1	1	1	0	3	6.2191	1.11418	7.53664	-1.84499	7.22168	-1.11111	NA	NA	5e-10	0.2652	4.82243e-14	0.0650388	5.13482e-13	0.266521	NA	NA	3.90739e-07	0.989434	6.34728e-10	0.913649	2.6192e-09	0.991689	NA	NA
ABO	7.7716e-15	3.47157e-11	-7.77125	3.9423e-09	2.32096e-05	5.8866	Lung	1.76314e-14	2.25312e-10	7.66682	2.56069e-09	2.81394e-05	5.95754	Esophagus_Mucosa	3.44062e-21	9.93617e-17	9.4484	2.9041e-11	6.34807e-07	6.65135	NA	NA	NA	NA	NA	NA	1	1	1	0	3	6.2191	1.11418	7.53664	-1.84499	9.36255	-1.2713	NA	NA	5e-10	0.2652	4.82243e-14	0.0650388	7.78358e-21	0.203623	NA	NA	3.90739e-07	0.989434	6.34728e-10	0.913649	2.3083e-16	0.989771	NA	NA
ABO	7.7716e-15	3.47157e-11	-7.77125	3.9423e-09	2.32096e-05	5.8866	Lung	1.76314e-14	2.25312e-10	7.66682	2.56069e-09	2.81394e-05	5.95754	Heart_Left_Ventricle	3.00183e-13	1.36355e-09	-7.29431	3.0079e-07	0.000957416	-5.12295	NA	NA	NA	NA	NA	NA	1	1	1	0	3	6.2191	1.11418	7.53664	-1.84499	-7.22598	0.994906	NA	NA	5e-10	0.2652	4.82243e-14	0.0650388	4.975e-13	0.319782	NA	NA	3.90739e-07	0.989434	6.34728e-10	0.913649	1.9342e-09	0.994742	NA	NA
ABO	7.7716e-15	3.47157e-11	-7.77125	3.9423e-09	2.32096e-05	5.8866	Lung	1.76314e-14	2.25312e-10	7.66682	2.56069e-09	2.81394e-05	5.95754	Nerve_Tibial	4.15427e-11	1.49101e-07	-6.59847	9.79385e-08	0.000775273	-5.33051	NA	NA	NA	NA	NA	NA	1	1	1	0	3	6.2191	1.11418	7.53664	-1.84499	-6.38061	1.69762	NA	NA	5e-10	0.2652	4.82243e-14	0.0650388	1.76387e-10	0.0895794	NA	NA	3.90739e-07	0.989434	6.34728e-10	0.913649	4.64288e-07	0.966468	NA	NA
ABO	7.7716e-15	3.47157e-11	-7.77125	3.9423e-09	2.32096e-05	5.8866	Lung	1.76314e-14	2.25312e-10	7.66682	2.56069e-09	2.81394e-05	5.95754	Ovary	2.8456e-15	4.473e-11	7.8975	1.23677e-08	0.000326197	5.69458	NA	NA	NA	NA	NA	NA	1	1	1	0	3	6.2191	1.11418	7.53664	-1.84499	7.79008	-1.24221	NA	NA	5e-10	0.2652	4.82243e-14	0.0650388	6.69661e-15	0.21416	NA	NA	3.90739e-07	0.989434	6.34728e-10	0.913649	7.20578e-11	0.984909	NA	NA
ABO	7.7716e-15	3.47157e-11	-7.77125	3.9423e-09	2.32096e-05	5.8866	Lung	1.76314e-14	2.25312e-10	7.66682	2.56069e-09	2.81394e-05	5.95754	Pancreas	3.00183e-13	2.37314e-09	7.29431	3.0079e-07	0.00150087	5.12295	NA	NA	NA	NA	NA	NA	1	1	1	0	3	6.2191	1.11418	7.53664	-1.84499	7.22598	-0.994906	NA	NA	5e-10	0.2652	4.82243e-14	0.0650388	4.975e-13	0.319782	NA	NA	3.90739e-07	0.989434	6.34728e-10	0.913649	4.04285e-09	0.993317	NA	NA
ABO	7.7716e-15	3.47157e-11	-7.77125	3.9423e-09	2.32096e-05	5.8866	Lung	1.76314e-14	2.25312e-10	7.66682	2.56069e-09	2.81394e-05	5.95754	Skin_Sun_Exposed_Lower_leg	1.33299e-13	6.34582e-10	7.40284	1.98147e-06	0.00575329	4.7553	NA	NA	NA	NA	NA	NA	1	1	1	0	3	6.2191	1.11418	7.53664	-1.84499	7.48516	-0.303803	NA	NA	5e-10	0.2652	4.82243e-14	0.0650388	7.14615e-14	0.761278	NA	NA	3.90739e-07	0.989434	6.34728e-10	0.913649	3.55762e-10	0.99404	NA	NA
ABO	7.7716e-15	3.47157e-11	-7.77125	3.9423e-09	2.32096e-05	5.8866	Lung	1.76314e-14	2.25312e-10	7.66682	2.56069e-09	2.81394e-05	5.95754	Stomach	2.26348e-13	1.05723e-09	-7.33223	1.7377e-07	0.000697002	-5.22541	NA	NA	NA	NA	NA	NA	1	1	1	0	3	6.2191	1.11418	7.53664	-1.84499	-7.24621	1.08444	NA	NA	5e-10	0.2652	4.82243e-14	0.0650388	4.286e-13	0.278168	NA	NA	3.90739e-07	0.989434	6.34728e-10	0.913649	2.05685e-09	0.994382	NA	NA
ABO	7.7716e-15	3.47157e-11	-7.77125	3.9423e-09	2.32096e-05	5.8866	Lung	1.76314e-14	2.25312e-10	7.66682	2.56069e-09	2.81394e-05	5.95754	Testis	4.45815e-22	2.39813e-17	-9.66001	1.19199e-12	5.42785e-08	-7.1063	NA	NA	NA	NA	NA	NA	1	1	1	0	3	6.2191	1.11418	7.53664	-1.84499	-9.49155	1.69944	NA	NA	5e-10	0.2652	4.82243e-14	0.0650388	2.27621e-21	0.0892371	NA	NA	3.90739e-07	0.989434	6.34728e-10	0.913649	1.25428e-16	0.925329	NA	NA
ABO	7.7716e-15	3.47157e-11	-7.77125	3.9423e-09	2.32096e-05	5.8866	Lung	1.76314e-14	2.25312e-10	7.66682	2.56069e-09	2.81394e-05	5.95754	Thyroid	1.84122e-14	1.63588e-10	7.66126	3.14981e-08	0.000316157	5.5329	NA	NA	NA	NA	NA	NA	1	1	1	0	3	6.2191	1.11418	7.53664	-1.84499	7.5553	-1.21403	NA	NA	5e-10	0.2652	4.82243e-14	0.0650388	4.17894e-14	0.224736	NA	NA	3.90739e-07	0.989434	6.34728e-10	0.913649	3.69672e-10	0.989055	NA	NA
ABO	7.7716e-15	3.47157e-11	-7.77125	3.9423e-09	2.32096e-05	5.8866	Lung	1.76314e-14	2.25312e-10	7.66682	2.56069e-09	2.81394e-05	5.95754	smultixcan	1.12771e-26	1.31822e-21	3.20282	6.479e-14	6.69054e-09	2.66564	NA	NA	NA	NA	NA	NA	1	1	1	0	3	6.2191	1.11418	7.53664	-1.84499	3.04564	-1.15418	NA	NA	5e-10	0.2652	4.82243e-14	0.0650388	7.82612e-26	0.331119	NA	NA	3.90739e-07	0.989434	6.34728e-10	0.913649	7.5131e-21	0.994732	NA	NA
ABO	7.7716e-15	3.47157e-11	-7.77125	3.9423e-09	2.32096e-05	5.8866	Pancreas	9.82092e-12	2.8245e-08	6.8091	1.03009e-07	0.000500622	5.32133	Adipose_Subcutaneous	5.0442e-13	2.83509e-09	-7.2241	2.85274e-07	0.00102082	-5.13292	NA	NA	NA	NA	NA	NA	1	1	1	0	3	6.2191	1.11418	6.58634	-1.69349	-7.14105	1.05778	NA	NA	5e-10	0.2652	4.50814e-11	0.090363	9.26236e-13	0.290157	NA	NA	3.90739e-07	0.989434	8.90432e-08	0.937831	5.34546e-09	0.986177	NA	NA
ABO	7.7716e-15	3.47157e-11	-7.77125	3.9423e-09	2.32096e-05	5.8866	Pancreas	9.82092e-12	2.8245e-08	6.8091	1.03009e-07	0.000500622	5.32133	Adrenal_Gland	2.75858e-25	7.83904e-21	10.3898	6.04245e-13	1.44789e-08	7.19952	NA	NA	NA	NA	NA	NA	1	1	1	0	3	6.2191	1.11418	6.58634	-1.69349	10.3341	-1.20059	NA	NA	5e-10	0.2652	4.50814e-11	0.090363	4.94069e-25	0.229909	NA	NA	3.90739e-07	0.989434	8.90432e-08	0.937831	1.4409e-20	0.984636	NA	NA
ABO	7.7716e-15	3.47157e-11	-7.77125	3.9423e-09	2.32096e-05	5.8866	Pancreas	9.82092e-12	2.8245e-08	6.8091	1.03009e-07	0.000500622	5.32133	Breast_Mammary_Tissue	2.59805e-13	1.50419e-09	7.31374	1.6483e-07	0.000871216	5.23517	NA	NA	NA	NA	NA	NA	1	1	1	0	3	6.2191	1.11418	6.58634	-1.69349	7.22168	-1.11111	NA	NA	5e-10	0.2652	4.50814e-11	0.090363	5.13482e-13	0.266521	NA	NA	3.90739e-07	0.989434	8.90432e-08	0.937831	2.6192e-09	0.991689	NA	NA
ABO	7.7716e-15	3.47157e-11	-7.77125	3.9423e-09	2.32096e-05	5.8866	Pancreas	9.82092e-12	2.8245e-08	6.8091	1.03009e-07	0.000500622	5.32133	Esophagus_Mucosa	3.44062e-21	9.93617e-17	9.4484	2.9041e-11	6.34807e-07	6.65135	NA	NA	NA	NA	NA	NA	1	1	1	0	3	6.2191	1.11418	6.58634	-1.69349	9.36255	-1.2713	NA	NA	5e-10	0.2652	4.50814e-11	0.090363	7.78358e-21	0.203623	NA	NA	3.90739e-07	0.989434	8.90432e-08	0.937831	2.3083e-16	0.989771	NA	NA
ABO	7.7716e-15	3.47157e-11	-7.77125	3.9423e-09	2.32096e-05	5.8866	Pancreas	9.82092e-12	2.8245e-08	6.8091	1.03009e-07	0.000500622	5.32133	Heart_Left_Ventricle	3.00183e-13	1.36355e-09	-7.29431	3.0079e-07	0.000957416	-5.12295	NA	NA	NA	NA	NA	NA	1	1	1	0	3	6.2191	1.11418	6.58634	-1.69349	-7.22598	0.994906	NA	NA	5e-10	0.2652	4.50814e-11	0.090363	4.975e-13	0.319782	NA	NA	3.90739e-07	0.989434	8.90432e-08	0.937831	1.9342e-09	0.994742	NA	NA
ABO	7.7716e-15	3.47157e-11	-7.77125	3.9423e-09	2.32096e-05	5.8866	Pancreas	9.82092e-12	2.8245e-08	6.8091	1.03009e-07	0.000500622	5.32133	Nerve_Tibial	4.15427e-11	1.49101e-07	-6.59847	9.79385e-08	0.000775273	-5.33051	NA	NA	NA	NA	NA	NA	1	1	1	0	3	6.2191	1.11418	6.58634	-1.69349	-6.38061	1.69762	NA	NA	5e-10	0.2652	4.50814e-11	0.090363	1.76387e-10	0.0895794	NA	NA	3.90739e-07	0.989434	8.90432e-08	0.937831	4.64288e-07	0.966468	NA	NA
ABO	7.7716e-15	3.47157e-11	-7.77125	3.9423e-09	2.32096e-05	5.8866	Pancreas	9.82092e-12	2.8245e-08	6.8091	1.03009e-07	0.000500622	5.32133	Ovary	2.8456e-15	4.473e-11	7.8975	1.23677e-08	0.000326197	5.69458	NA	NA	NA	NA	NA	NA	1	1	1	0	3	6.2191	1.11418	6.58634	-1.69349	7.79008	-1.24221	NA	NA	5e-10	0.2652	4.50814e-11	0.090363	6.69661e-15	0.21416	NA	NA	3.90739e-07	0.989434	8.90432e-08	0.937831	7.20578e-11	0.984909	NA	NA
ABO	7.7716e-15	3.47157e-11	-7.77125	3.9423e-09	2.32096e-05	5.8866	Pancreas	9.82092e-12	2.8245e-08	6.8091	1.03009e-07	0.000500622	5.32133	Pancreas	3.00183e-13	2.37314e-09	7.29431	3.0079e-07	0.00150087	5.12295	NA	NA	NA	NA	NA	NA	1	1	1	0	3	6.2191	1.11418	6.58634	-1.69349	7.22598	-0.994906	NA	NA	5e-10	0.2652	4.50814e-11	0.090363	4.975e-13	0.319782	NA	NA	3.90739e-07	0.989434	8.90432e-08	0.937831	4.04285e-09	0.993317	NA	NA
ABO	7.7716e-15	3.47157e-11	-7.77125	3.9423e-09	2.32096e-05	5.8866	Pancreas	9.82092e-12	2.8245e-08	6.8091	1.03009e-07	0.000500622	5.32133	Skin_Sun_Exposed_Lower_leg	1.33299e-13	6.34582e-10	7.40284	1.98147e-06	0.00575329	4.7553	NA	NA	NA	NA	NA	NA	1	1	1	0	3	6.2191	1.11418	6.58634	-1.69349	7.48516	-0.303803	NA	NA	5e-10	0.2652	4.50814e-11	0.090363	7.14615e-14	0.761278	NA	NA	3.90739e-07	0.989434	8.90432e-08	0.937831	3.55762e-10	0.99404	NA	NA
ABO	7.7716e-15	3.47157e-11	-7.77125	3.9423e-09	2.32096e-05	5.8866	Pancreas	9.82092e-12	2.8245e-08	6.8091	1.03009e-07	0.000500622	5.32133	Stomach	2.26348e-13	1.05723e-09	-7.33223	1.7377e-07	0.000697002	-5.22541	NA	NA	NA	NA	NA	NA	1	1	1	0	3	6.2191	1.11418	6.58634	-1.69349	-7.24621	1.08444	NA	NA	5e-10	0.2652	4.50814e-11	0.090363	4.286e-13	0.278168	NA	NA	3.90739e-07	0.989434	8.90432e-08	0.937831	2.05685e-09	0.994382	NA	NA
ABO	7.7716e-15	3.47157e-11	-7.77125	3.9423e-09	2.32096e-05	5.8866	Pancreas	9.82092e-12	2.8245e-08	6.8091	1.03009e-07	0.000500622	5.32133	Testis	4.45815e-22	2.39813e-17	-9.66001	1.19199e-12	5.42785e-08	-7.1063	NA	NA	NA	NA	NA	NA	1	1	1	0	3	6.2191	1.11418	6.58634	-1.69349	-9.49155	1.69944	NA	NA	5e-10	0.2652	4.50814e-11	0.090363	2.27621e-21	0.0892371	NA	NA	3.90739e-07	0.989434	8.90432e-08	0.937831	1.25428e-16	0.925329	NA	NA
ABO	7.7716e-15	3.47157e-11	-7.77125	3.9423e-09	2.32096e-05	5.8866	Pancreas	9.82092e-12	2.8245e-08	6.8091	1.03009e-07	0.000500622	5.32133	Thyroid	1.84122e-14	1.63588e-10	7.66126	3.14981e-08	0.000316157	5.5329	NA	NA	NA	NA	NA	NA	1	1	1	0	3	6.2191	1.11418	6.58634	-1.69349	7.5553	-1.21403	NA	NA	5e-10	0.2652	4.50814e-11	0.090363	4.17894e-14	0.224736	NA	NA	3.90739e-07	0.989434	8.90432e-08	0.937831	3.69672e-10	0.989055	NA	NA
ABO	7.7716e-15	3.47157e-11	-7.77125	3.9423e-09	2.32096e-05	5.8866	Pancreas	9.82092e-12	2.8245e-08	6.8091	1.03009e-07	0.000500622	5.32133	smultixcan	1.12771e-26	1.31822e-21	3.20282	6.479e-14	6.69054e-09	2.66564	NA	NA	NA	NA	NA	NA	1	1	1	0	3	6.2191	1.11418	6.58634	-1.69349	3.04564	-1.15418	NA	NA	5e-10	0.2652	4.50814e-11	0.090363	7.82612e-26	0.331119	NA	NA	3.90739e-07	0.989434	8.90432e-08	0.937831	7.5131e-21	0.994732	NA	NA
ABO	7.7716e-15	3.47157e-11	-7.77125	3.9423e-09	2.32096e-05	5.8866	Spleen	2.62034e-14	1.55124e-10	7.61581	2.84769e-09	2.84e-05	5.94015	Adipose_Subcutaneous	5.0442e-13	2.83509e-09	-7.2241	2.85274e-07	0.00102082	-5.13292	NA	NA	NA	NA	NA	NA	1	1	1	0	3	6.2191	1.11418	7.68882	-1.91498	-7.14105	1.05778	NA	NA	5e-10	0.2652	1.48494e-14	0.055495	9.26236e-13	0.290157	NA	NA	3.90739e-07	0.989434	9.07296e-11	0.909045	5.34546e-09	0.986177	NA	NA
ABO	7.7716e-15	3.47157e-11	-7.77125	3.9423e-09	2.32096e-05	5.8866	Spleen	2.62034e-14	1.55124e-10	7.61581	2.84769e-09	2.84e-05	5.94015	Adrenal_Gland	2.75858e-25	7.83904e-21	10.3898	6.04245e-13	1.44789e-08	7.19952	NA	NA	NA	NA	NA	NA	1	1	1	0	3	6.2191	1.11418	7.68882	-1.91498	10.3341	-1.20059	NA	NA	5e-10	0.2652	1.48494e-14	0.055495	4.94069e-25	0.229909	NA	NA	3.90739e-07	0.989434	9.07296e-11	0.909045	1.4409e-20	0.984636	NA	NA
ABO	7.7716e-15	3.47157e-11	-7.77125	3.9423e-09	2.32096e-05	5.8866	Spleen	2.62034e-14	1.55124e-10	7.61581	2.84769e-09	2.84e-05	5.94015	Breast_Mammary_Tissue	2.59805e-13	1.50419e-09	7.31374	1.6483e-07	0.000871216	5.23517	NA	NA	NA	NA	NA	NA	1	1	1	0	3	6.2191	1.11418	7.68882	-1.91498	7.22168	-1.11111	NA	NA	5e-10	0.2652	1.48494e-14	0.055495	5.13482e-13	0.266521	NA	NA	3.90739e-07	0.989434	9.07296e-11	0.909045	2.6192e-09	0.991689	NA	NA
ABO	7.7716e-15	3.47157e-11	-7.77125	3.9423e-09	2.32096e-05	5.8866	Spleen	2.62034e-14	1.55124e-10	7.61581	2.84769e-09	2.84e-05	5.94015	Esophagus_Mucosa	3.44062e-21	9.93617e-17	9.4484	2.9041e-11	6.34807e-07	6.65135	NA	NA	NA	NA	NA	NA	1	1	1	0	3	6.2191	1.11418	7.68882	-1.91498	9.36255	-1.2713	NA	NA	5e-10	0.2652	1.48494e-14	0.055495	7.78358e-21	0.203623	NA	NA	3.90739e-07	0.989434	9.07296e-11	0.909045	2.3083e-16	0.989771	NA	NA
ABO	7.7716e-15	3.47157e-11	-7.77125	3.9423e-09	2.32096e-05	5.8866	Spleen	2.62034e-14	1.55124e-10	7.61581	2.84769e-09	2.84e-05	5.94015	Heart_Left_Ventricle	3.00183e-13	1.36355e-09	-7.29431	3.0079e-07	0.000957416	-5.12295	NA	NA	NA	NA	NA	NA	1	1	1	0	3	6.2191	1.11418	7.68882	-1.91498	-7.22598	0.994906	NA	NA	5e-10	0.2652	1.48494e-14	0.055495	4.975e-13	0.319782	NA	NA	3.90739e-07	0.989434	9.07296e-11	0.909045	1.9342e-09	0.994742	NA	NA
ABO	7.7716e-15	3.47157e-11	-7.77125	3.9423e-09	2.32096e-05	5.8866	Spleen	2.62034e-14	1.55124e-10	7.61581	2.84769e-09	2.84e-05	5.94015	Nerve_Tibial	4.15427e-11	1.49101e-07	-6.59847	9.79385e-08	0.000775273	-5.33051	NA	NA	NA	NA	NA	NA	1	1	1	0	3	6.2191	1.11418	7.68882	-1.91498	-6.38061	1.69762	NA	NA	5e-10	0.2652	1.48494e-14	0.055495	1.76387e-10	0.0895794	NA	NA	3.90739e-07	0.989434	9.07296e-11	0.909045	4.64288e-07	0.966468	NA	NA
ABO	7.7716e-15	3.47157e-11	-7.77125	3.9423e-09	2.32096e-05	5.8866	Spleen	2.62034e-14	1.55124e-10	7.61581	2.84769e-09	2.84e-05	5.94015	Ovary	2.8456e-15	4.473e-11	7.8975	1.23677e-08	0.000326197	5.69458	NA	NA	NA	NA	NA	NA	1	1	1	0	3	6.2191	1.11418	7.68882	-1.91498	7.79008	-1.24221	NA	NA	5e-10	0.2652	1.48494e-14	0.055495	6.69661e-15	0.21416	NA	NA	3.90739e-07	0.989434	9.07296e-11	0.909045	7.20578e-11	0.984909	NA	NA
ABO	7.7716e-15	3.47157e-11	-7.77125	3.9423e-09	2.32096e-05	5.8866	Spleen	2.62034e-14	1.55124e-10	7.61581	2.84769e-09	2.84e-05	5.94015	Pancreas	3.00183e-13	2.37314e-09	7.29431	3.0079e-07	0.00150087	5.12295	NA	NA	NA	NA	NA	NA	1	1	1	0	3	6.2191	1.11418	7.68882	-1.91498	7.22598	-0.994906	NA	NA	5e-10	0.2652	1.48494e-14	0.055495	4.975e-13	0.319782	NA	NA	3.90739e-07	0.989434	9.07296e-11	0.909045	4.04285e-09	0.993317	NA	NA
ABO	7.7716e-15	3.47157e-11	-7.77125	3.9423e-09	2.32096e-05	5.8866	Spleen	2.62034e-14	1.55124e-10	7.61581	2.84769e-09	2.84e-05	5.94015	Skin_Sun_Exposed_Lower_leg	1.33299e-13	6.34582e-10	7.40284	1.98147e-06	0.00575329	4.7553	NA	NA	NA	NA	NA	NA	1	1	1	0	3	6.2191	1.11418	7.68882	-1.91498	7.48516	-0.303803	NA	NA	5e-10	0.2652	1.48494e-14	0.055495	7.14615e-14	0.761278	NA	NA	3.90739e-07	0.989434	9.07296e-11	0.909045	3.55762e-10	0.99404	NA	NA
ABO	7.7716e-15	3.47157e-11	-7.77125	3.9423e-09	2.32096e-05	5.8866	Spleen	2.62034e-14	1.55124e-10	7.61581	2.84769e-09	2.84e-05	5.94015	Stomach	2.26348e-13	1.05723e-09	-7.33223	1.7377e-07	0.000697002	-5.22541	NA	NA	NA	NA	NA	NA	1	1	1	0	3	6.2191	1.11418	7.68882	-1.91498	-7.24621	1.08444	NA	NA	5e-10	0.2652	1.48494e-14	0.055495	4.286e-13	0.278168	NA	NA	3.90739e-07	0.989434	9.07296e-11	0.909045	2.05685e-09	0.994382	NA	NA
ABO	7.7716e-15	3.47157e-11	-7.77125	3.9423e-09	2.32096e-05	5.8866	Spleen	2.62034e-14	1.55124e-10	7.61581	2.84769e-09	2.84e-05	5.94015	Testis	4.45815e-22	2.39813e-17	-9.66001	1.19199e-12	5.42785e-08	-7.1063	NA	NA	NA	NA	NA	NA	1	1	1	0	3	6.2191	1.11418	7.68882	-1.91498	-9.49155	1.69944	NA	NA	5e-10	0.2652	1.48494e-14	0.055495	2.27621e-21	0.0892371	NA	NA	3.90739e-07	0.989434	9.07296e-11	0.909045	1.25428e-16	0.925329	NA	NA
ABO	7.7716e-15	3.47157e-11	-7.77125	3.9423e-09	2.32096e-05	5.8866	Spleen	2.62034e-14	1.55124e-10	7.61581	2.84769e-09	2.84e-05	5.94015	Thyroid	1.84122e-14	1.63588e-10	7.66126	3.14981e-08	0.000316157	5.5329	NA	NA	NA	NA	NA	NA	1	1	1	0	3	6.2191	1.11418	7.68882	-1.91498	7.5553	-1.21403	NA	NA	5e-10	0.2652	1.48494e-14	0.055495	4.17894e-14	0.224736	NA	NA	3.90739e-07	0.989434	9.07296e-11	0.909045	3.69672e-10	0.989055	NA	NA
ABO	7.7716e-15	3.47157e-11	-7.77125	3.9423e-09	2.32096e-05	5.8866	Spleen	2.62034e-14	1.55124e-10	7.61581	2.84769e-09	2.84e-05	5.94015	smultixcan	1.12771e-26	1.31822e-21	3.20282	6.479e-14	6.69054e-09	2.66564	NA	NA	NA	NA	NA	NA	1	1	1	0	3	6.2191	1.11418	7.68882	-1.91498	3.04564	-1.15418	NA	NA	5e-10	0.2652	1.48494e-14	0.055495	7.82612e-26	0.331119	NA	NA	3.90739e-07	0.989434	9.07296e-11	0.909045	7.5131e-21	0.994732	NA	NA
ABO	7.7716e-15	3.47157e-11	-7.77125	3.9423e-09	2.32096e-05	5.8866	Testis	2.82737e-15	2.1406e-11	7.8983	6.67794e-10	8.64859e-06	6.17354	Adipose_Subcutaneous	5.0442e-13	2.83509e-09	-7.2241	2.85274e-07	0.00102082	-5.13292	NA	NA	NA	NA	NA	NA	1	1	1	0	3	6.2191	1.11418	7.64232	-1.96613	-7.14105	1.05778	NA	NA	5e-10	0.2652	2.13341e-14	0.0492835	9.26236e-13	0.290157	NA	NA	3.90739e-07	0.989434	1.10724e-10	0.921658	5.34546e-09	0.986177	NA	NA
ABO	7.7716e-15	3.47157e-11	-7.77125	3.9423e-09	2.32096e-05	5.8866	Testis	2.82737e-15	2.1406e-11	7.8983	6.67794e-10	8.64859e-06	6.17354	Adrenal_Gland	2.75858e-25	7.83904e-21	10.3898	6.04245e-13	1.44789e-08	7.19952	NA	NA	NA	NA	NA	NA	1	1	1	0	3	6.2191	1.11418	7.64232	-1.96613	10.3341	-1.20059	NA	NA	5e-10	0.2652	2.13341e-14	0.0492835	4.94069e-25	0.229909	NA	NA	3.90739e-07	0.989434	1.10724e-10	0.921658	1.4409e-20	0.984636	NA	NA
ABO	7.7716e-15	3.47157e-11	-7.77125	3.9423e-09	2.32096e-05	5.8866	Testis	2.82737e-15	2.1406e-11	7.8983	6.67794e-10	8.64859e-06	6.17354	Breast_Mammary_Tissue	2.59805e-13	1.50419e-09	7.31374	1.6483e-07	0.000871216	5.23517	NA	NA	NA	NA	NA	NA	1	1	1	0	3	6.2191	1.11418	7.64232	-1.96613	7.22168	-1.11111	NA	NA	5e-10	0.2652	2.13341e-14	0.0492835	5.13482e-13	0.266521	NA	NA	3.90739e-07	0.989434	1.10724e-10	0.921658	2.6192e-09	0.991689	NA	NA
ABO	7.7716e-15	3.47157e-11	-7.77125	3.9423e-09	2.32096e-05	5.8866	Testis	2.82737e-15	2.1406e-11	7.8983	6.67794e-10	8.64859e-06	6.17354	Esophagus_Mucosa	3.44062e-21	9.93617e-17	9.4484	2.9041e-11	6.34807e-07	6.65135	NA	NA	NA	NA	NA	NA	1	1	1	0	3	6.2191	1.11418	7.64232	-1.96613	9.36255	-1.2713	NA	NA	5e-10	0.2652	2.13341e-14	0.0492835	7.78358e-21	0.203623	NA	NA	3.90739e-07	0.989434	1.10724e-10	0.921658	2.3083e-16	0.989771	NA	NA
ABO	7.7716e-15	3.47157e-11	-7.77125	3.9423e-09	2.32096e-05	5.8866	Testis	2.82737e-15	2.1406e-11	7.8983	6.67794e-10	8.64859e-06	6.17354	Heart_Left_Ventricle	3.00183e-13	1.36355e-09	-7.29431	3.0079e-07	0.000957416	-5.12295	NA	NA	NA	NA	NA	NA	1	1	1	0	3	6.2191	1.11418	7.64232	-1.96613	-7.22598	0.994906	NA	NA	5e-10	0.2652	2.13341e-14	0.0492835	4.975e-13	0.319782	NA	NA	3.90739e-07	0.989434	1.10724e-10	0.921658	1.9342e-09	0.994742	NA	NA
ABO	7.7716e-15	3.47157e-11	-7.77125	3.9423e-09	2.32096e-05	5.8866	Testis	2.82737e-15	2.1406e-11	7.8983	6.67794e-10	8.64859e-06	6.17354	Nerve_Tibial	4.15427e-11	1.49101e-07	-6.59847	9.79385e-08	0.000775273	-5.33051	NA	NA	NA	NA	NA	NA	1	1	1	0	3	6.2191	1.11418	7.64232	-1.96613	-6.38061	1.69762	NA	NA	5e-10	0.2652	2.13341e-14	0.0492835	1.76387e-10	0.0895794	NA	NA	3.90739e-07	0.989434	1.10724e-10	0.921658	4.64288e-07	0.966468	NA	NA
ABO	7.7716e-15	3.47157e-11	-7.77125	3.9423e-09	2.32096e-05	5.8866	Testis	2.82737e-15	2.1406e-11	7.8983	6.67794e-10	8.64859e-06	6.17354	Ovary	2.8456e-15	4.473e-11	7.8975	1.23677e-08	0.000326197	5.69458	NA	NA	NA	NA	NA	NA	1	1	1	0	3	6.2191	1.11418	7.64232	-1.96613	7.79008	-1.24221	NA	NA	5e-10	0.2652	2.13341e-14	0.0492835	6.69661e-15	0.21416	NA	NA	3.90739e-07	0.989434	1.10724e-10	0.921658	7.20578e-11	0.984909	NA	NA
ABO	7.7716e-15	3.47157e-11	-7.77125	3.9423e-09	2.32096e-05	5.8866	Testis	2.82737e-15	2.1406e-11	7.8983	6.67794e-10	8.64859e-06	6.17354	Pancreas	3.00183e-13	2.37314e-09	7.29431	3.0079e-07	0.00150087	5.12295	NA	NA	NA	NA	NA	NA	1	1	1	0	3	6.2191	1.11418	7.64232	-1.96613	7.22598	-0.994906	NA	NA	5e-10	0.2652	2.13341e-14	0.0492835	4.975e-13	0.319782	NA	NA	3.90739e-07	0.989434	1.10724e-10	0.921658	4.04285e-09	0.993317	NA	NA
ABO	7.7716e-15	3.47157e-11	-7.77125	3.9423e-09	2.32096e-05	5.8866	Testis	2.82737e-15	2.1406e-11	7.8983	6.67794e-10	8.64859e-06	6.17354	Skin_Sun_Exposed_Lower_leg	1.33299e-13	6.34582e-10	7.40284	1.98147e-06	0.00575329	4.7553	NA	NA	NA	NA	NA	NA	1	1	1	0	3	6.2191	1.11418	7.64232	-1.96613	7.48516	-0.303803	NA	NA	5e-10	0.2652	2.13341e-14	0.0492835	7.14615e-14	0.761278	NA	NA	3.90739e-07	0.989434	1.10724e-10	0.921658	3.55762e-10	0.99404	NA	NA
ABO	7.7716e-15	3.47157e-11	-7.77125	3.9423e-09	2.32096e-05	5.8866	Testis	2.82737e-15	2.1406e-11	7.8983	6.67794e-10	8.64859e-06	6.17354	Stomach	2.26348e-13	1.05723e-09	-7.33223	1.7377e-07	0.000697002	-5.22541	NA	NA	NA	NA	NA	NA	1	1	1	0	3	6.2191	1.11418	7.64232	-1.96613	-7.24621	1.08444	NA	NA	5e-10	0.2652	2.13341e-14	0.0492835	4.286e-13	0.278168	NA	NA	3.90739e-07	0.989434	1.10724e-10	0.921658	2.05685e-09	0.994382	NA	NA
ABO	7.7716e-15	3.47157e-11	-7.77125	3.9423e-09	2.32096e-05	5.8866	Testis	2.82737e-15	2.1406e-11	7.8983	6.67794e-10	8.64859e-06	6.17354	Testis	4.45815e-22	2.39813e-17	-9.66001	1.19199e-12	5.42785e-08	-7.1063	NA	NA	NA	NA	NA	NA	1	1	1	0	3	6.2191	1.11418	7.64232	-1.96613	-9.49155	1.69944	NA	NA	5e-10	0.2652	2.13341e-14	0.0492835	2.27621e-21	0.0892371	NA	NA	3.90739e-07	0.989434	1.10724e-10	0.921658	1.25428e-16	0.925329	NA	NA
ABO	7.7716e-15	3.47157e-11	-7.77125	3.9423e-09	2.32096e-05	5.8866	Testis	2.82737e-15	2.1406e-11	7.8983	6.67794e-10	8.64859e-06	6.17354	Thyroid	1.84122e-14	1.63588e-10	7.66126	3.14981e-08	0.000316157	5.5329	NA	NA	NA	NA	NA	NA	1	1	1	0	3	6.2191	1.11418	7.64232	-1.96613	7.5553	-1.21403	NA	NA	5e-10	0.2652	2.13341e-14	0.0492835	4.17894e-14	0.224736	NA	NA	3.90739e-07	0.989434	1.10724e-10	0.921658	3.69672e-10	0.989055	NA	NA
ABO	7.7716e-15	3.47157e-11	-7.77125	3.9423e-09	2.32096e-05	5.8866	Testis	2.82737e-15	2.1406e-11	7.8983	6.67794e-10	8.64859e-06	6.17354	smultixcan	1.12771e-26	1.31822e-21	3.20282	6.479e-14	6.69054e-09	2.66564	NA	NA	NA	NA	NA	NA	1	1	1	0	3	6.2191	1.11418	7.64232	-1.96613	3.04564	-1.15418	NA	NA	5e-10	0.2652	2.13341e-14	0.0492835	7.82612e-26	0.331119	NA	NA	3.90739e-07	0.989434	1.10724e-10	0.921658	7.5131e-21	0.994732	NA	NA
ABO	7.7716e-15	3.47157e-11	-7.77125	3.9423e-09	2.32096e-05	5.8866	Vagina	1.86008e-08	2.7957e-05	5.62454	1.73035e-06	0.00510579	4.78261	Adipose_Subcutaneous	5.0442e-13	2.83509e-09	-7.2241	2.85274e-07	0.00102082	-5.13292	NA	NA	NA	NA	NA	NA	1	1	1	0	3	6.2191	1.11418	5.52917	-1.73667	-7.14105	1.05778	NA	NA	5e-10	0.2652	3.21747e-08	0.0824457	9.26236e-13	0.290157	NA	NA	3.90739e-07	0.989434	5.04361e-05	0.964225	5.34546e-09	0.986177	NA	NA
ABO	7.7716e-15	3.47157e-11	-7.77125	3.9423e-09	2.32096e-05	5.8866	Vagina	1.86008e-08	2.7957e-05	5.62454	1.73035e-06	0.00510579	4.78261	Adrenal_Gland	2.75858e-25	7.83904e-21	10.3898	6.04245e-13	1.44789e-08	7.19952	NA	NA	NA	NA	NA	NA	1	1	1	0	3	6.2191	1.11418	5.52917	-1.73667	10.3341	-1.20059	NA	NA	5e-10	0.2652	3.21747e-08	0.0824457	4.94069e-25	0.229909	NA	NA	3.90739e-07	0.989434	5.04361e-05	0.964225	1.4409e-20	0.984636	NA	NA
ABO	7.7716e-15	3.47157e-11	-7.77125	3.9423e-09	2.32096e-05	5.8866	Vagina	1.86008e-08	2.7957e-05	5.62454	1.73035e-06	0.00510579	4.78261	Breast_Mammary_Tissue	2.59805e-13	1.50419e-09	7.31374	1.6483e-07	0.000871216	5.23517	NA	NA	NA	NA	NA	NA	1	1	1	0	3	6.2191	1.11418	5.52917	-1.73667	7.22168	-1.11111	NA	NA	5e-10	0.2652	3.21747e-08	0.0824457	5.13482e-13	0.266521	NA	NA	3.90739e-07	0.989434	5.04361e-05	0.964225	2.6192e-09	0.991689	NA	NA
ABO	7.7716e-15	3.47157e-11	-7.77125	3.9423e-09	2.32096e-05	5.8866	Vagina	1.86008e-08	2.7957e-05	5.62454	1.73035e-06	0.00510579	4.78261	Esophagus_Mucosa	3.44062e-21	9.93617e-17	9.4484	2.9041e-11	6.34807e-07	6.65135	NA	NA	NA	NA	NA	NA	1	1	1	0	3	6.2191	1.11418	5.52917	-1.73667	9.36255	-1.2713	NA	NA	5e-10	0.2652	3.21747e-08	0.0824457	7.78358e-21	0.203623	NA	NA	3.90739e-07	0.989434	5.04361e-05	0.964225	2.3083e-16	0.989771	NA	NA
ABO	7.7716e-15	3.47157e-11	-7.77125	3.9423e-09	2.32096e-05	5.8866	Vagina	1.86008e-08	2.7957e-05	5.62454	1.73035e-06	0.00510579	4.78261	Heart_Left_Ventricle	3.00183e-13	1.36355e-09	-7.29431	3.0079e-07	0.000957416	-5.12295	NA	NA	NA	NA	NA	NA	1	1	1	0	3	6.2191	1.11418	5.52917	-1.73667	-7.22598	0.994906	NA	NA	5e-10	0.2652	3.21747e-08	0.0824457	4.975e-13	0.319782	NA	NA	3.90739e-07	0.989434	5.04361e-05	0.964225	1.9342e-09	0.994742	NA	NA
ABO	7.7716e-15	3.47157e-11	-7.77125	3.9423e-09	2.32096e-05	5.8866	Vagina	1.86008e-08	2.7957e-05	5.62454	1.73035e-06	0.00510579	4.78261	Nerve_Tibial	4.15427e-11	1.49101e-07	-6.59847	9.79385e-08	0.000775273	-5.33051	NA	NA	NA	NA	NA	NA	1	1	1	0	3	6.2191	1.11418	5.52917	-1.73667	-6.38061	1.69762	NA	NA	5e-10	0.2652	3.21747e-08	0.0824457	1.76387e-10	0.0895794	NA	NA	3.90739e-07	0.989434	5.04361e-05	0.964225	4.64288e-07	0.966468	NA	NA
ABO	7.7716e-15	3.47157e-11	-7.77125	3.9423e-09	2.32096e-05	5.8866	Vagina	1.86008e-08	2.7957e-05	5.62454	1.73035e-06	0.00510579	4.78261	Ovary	2.8456e-15	4.473e-11	7.8975	1.23677e-08	0.000326197	5.69458	NA	NA	NA	NA	NA	NA	1	1	1	0	3	6.2191	1.11418	5.52917	-1.73667	7.79008	-1.24221	NA	NA	5e-10	0.2652	3.21747e-08	0.0824457	6.69661e-15	0.21416	NA	NA	3.90739e-07	0.989434	5.04361e-05	0.964225	7.20578e-11	0.984909	NA	NA
ABO	7.7716e-15	3.47157e-11	-7.77125	3.9423e-09	2.32096e-05	5.8866	Vagina	1.86008e-08	2.7957e-05	5.62454	1.73035e-06	0.00510579	4.78261	Pancreas	3.00183e-13	2.37314e-09	7.29431	3.0079e-07	0.00150087	5.12295	NA	NA	NA	NA	NA	NA	1	1	1	0	3	6.2191	1.11418	5.52917	-1.73667	7.22598	-0.994906	NA	NA	5e-10	0.2652	3.21747e-08	0.0824457	4.975e-13	0.319782	NA	NA	3.90739e-07	0.989434	5.04361e-05	0.964225	4.04285e-09	0.993317	NA	NA
ABO	7.7716e-15	3.47157e-11	-7.77125	3.9423e-09	2.32096e-05	5.8866	Vagina	1.86008e-08	2.7957e-05	5.62454	1.73035e-06	0.00510579	4.78261	Skin_Sun_Exposed_Lower_leg	1.33299e-13	6.34582e-10	7.40284	1.98147e-06	0.00575329	4.7553	NA	NA	NA	NA	NA	NA	1	1	1	0	3	6.2191	1.11418	5.52917	-1.73667	7.48516	-0.303803	NA	NA	5e-10	0.2652	3.21747e-08	0.0824457	7.14615e-14	0.761278	NA	NA	3.90739e-07	0.989434	5.04361e-05	0.964225	3.55762e-10	0.99404	NA	NA
ABO	7.7716e-15	3.47157e-11	-7.77125	3.9423e-09	2.32096e-05	5.8866	Vagina	1.86008e-08	2.7957e-05	5.62454	1.73035e-06	0.00510579	4.78261	Stomach	2.26348e-13	1.05723e-09	-7.33223	1.7377e-07	0.000697002	-5.22541	NA	NA	NA	NA	NA	NA	1	1	1	0	3	6.2191	1.11418	5.52917	-1.73667	-7.24621	1.08444	NA	NA	5e-10	0.2652	3.21747e-08	0.0824457	4.286e-13	0.278168	NA	NA	3.90739e-07	0.989434	5.04361e-05	0.964225	2.05685e-09	0.994382	NA	NA
ABO	7.7716e-15	3.47157e-11	-7.77125	3.9423e-09	2.32096e-05	5.8866	Vagina	1.86008e-08	2.7957e-05	5.62454	1.73035e-06	0.00510579	4.78261	Testis	4.45815e-22	2.39813e-17	-9.66001	1.19199e-12	5.42785e-08	-7.1063	NA	NA	NA	NA	NA	NA	1	1	1	0	3	6.2191	1.11418	5.52917	-1.73667	-9.49155	1.69944	NA	NA	5e-10	0.2652	3.21747e-08	0.0824457	2.27621e-21	0.0892371	NA	NA	3.90739e-07	0.989434	5.04361e-05	0.964225	1.25428e-16	0.925329	NA	NA
ABO	7.7716e-15	3.47157e-11	-7.77125	3.9423e-09	2.32096e-05	5.8866	Vagina	1.86008e-08	2.7957e-05	5.62454	1.73035e-06	0.00510579	4.78261	Thyroid	1.84122e-14	1.63588e-10	7.66126	3.14981e-08	0.000316157	5.5329	NA	NA	NA	NA	NA	NA	1	1	1	0	3	6.2191	1.11418	5.52917	-1.73667	7.5553	-1.21403	NA	NA	5e-10	0.2652	3.21747e-08	0.0824457	4.17894e-14	0.224736	NA	NA	3.90739e-07	0.989434	5.04361e-05	0.964225	3.69672e-10	0.989055	NA	NA
ABO	7.7716e-15	3.47157e-11	-7.77125	3.9423e-09	2.32096e-05	5.8866	Vagina	1.86008e-08	2.7957e-05	5.62454	1.73035e-06	0.00510579	4.78261	smultixcan	1.12771e-26	1.31822e-21	3.20282	6.479e-14	6.69054e-09	2.66564	NA	NA	NA	NA	NA	NA	1	1	1	0	3	6.2191	1.11418	5.52917	-1.73667	3.04564	-1.15418	NA	NA	5e-10	0.2652	3.21747e-08	0.0824457	7.82612e-26	0.331119	NA	NA	3.90739e-07	0.989434	5.04361e-05	0.964225	7.5131e-21	0.994732	NA	NA
ABO	7.7716e-15	3.47157e-11	-7.77125	3.9423e-09	2.32096e-05	5.8866	smultixcan	1.51414e-23	5.48749e-20	4.02033	1.78879e-11	1.90032e-07	3.4077	Adipose_Subcutaneous	5.0442e-13	2.83509e-09	-7.2241	2.85274e-07	0.00102082	-5.13292	NA	NA	NA	NA	NA	NA	1	1	1	0	3	6.2191	1.11418	3.97445	-1.43792	-7.14105	1.05778	NA	NA	5e-10	0.2652	3.15967e-23	0.306623	9.26236e-13	0.290157	NA	NA	3.90739e-07	0.989434	1.14975e-19	0.993595	5.34546e-09	0.986177	NA	NA
ABO	7.7716e-15	3.47157e-11	-7.77125	3.9423e-09	2.32096e-05	5.8866	smultixcan	1.51414e-23	5.48749e-20	4.02033	1.78879e-11	1.90032e-07	3.4077	Adrenal_Gland	2.75858e-25	7.83904e-21	10.3898	6.04245e-13	1.44789e-08	7.19952	NA	NA	NA	NA	NA	NA	1	1	1	0	3	6.2191	1.11418	3.97445	-1.43792	10.3341	-1.20059	NA	NA	5e-10	0.2652	3.15967e-23	0.306623	4.94069e-25	0.229909	NA	NA	3.90739e-07	0.989434	1.14975e-19	0.993595	1.4409e-20	0.984636	NA	NA
ABO	7.7716e-15	3.47157e-11	-7.77125	3.9423e-09	2.32096e-05	5.8866	smultixcan	1.51414e-23	5.48749e-20	4.02033	1.78879e-11	1.90032e-07	3.4077	Breast_Mammary_Tissue	2.59805e-13	1.50419e-09	7.31374	1.6483e-07	0.000871216	5.23517	NA	NA	NA	NA	NA	NA	1	1	1	0	3	6.2191	1.11418	3.97445	-1.43792	7.22168	-1.11111	NA	NA	5e-10	0.2652	3.15967e-23	0.306623	5.13482e-13	0.266521	NA	NA	3.90739e-07	0.989434	1.14975e-19	0.993595	2.6192e-09	0.991689	NA	NA
ABO	7.7716e-15	3.47157e-11	-7.77125	3.9423e-09	2.32096e-05	5.8866	smultixcan	1.51414e-23	5.48749e-20	4.02033	1.78879e-11	1.90032e-07	3.4077	Esophagus_Mucosa	3.44062e-21	9.93617e-17	9.4484	2.9041e-11	6.34807e-07	6.65135	NA	NA	NA	NA	NA	NA	1	1	1	0	3	6.2191	1.11418	3.97445	-1.43792	9.36255	-1.2713	NA	NA	5e-10	0.2652	3.15967e-23	0.306623	7.78358e-21	0.203623	NA	NA	3.90739e-07	0.989434	1.14975e-19	0.993595	2.3083e-16	0.989771	NA	NA
ABO	7.7716e-15	3.47157e-11	-7.77125	3.9423e-09	2.32096e-05	5.8866	smultixcan	1.51414e-23	5.48749e-20	4.02033	1.78879e-11	1.90032e-07	3.4077	Heart_Left_Ventricle	3.00183e-13	1.36355e-09	-7.29431	3.0079e-07	0.000957416	-5.12295	NA	NA	NA	NA	NA	NA	1	1	1	0	3	6.2191	1.11418	3.97445	-1.43792	-7.22598	0.994906	NA	NA	5e-10	0.2652	3.15967e-23	0.306623	4.975e-13	0.319782	NA	NA	3.90739e-07	0.989434	1.14975e-19	0.993595	1.9342e-09	0.994742	NA	NA
ABO	7.7716e-15	3.47157e-11	-7.77125	3.9423e-09	2.32096e-05	5.8866	smultixcan	1.51414e-23	5.48749e-20	4.02033	1.78879e-11	1.90032e-07	3.4077	Nerve_Tibial	4.15427e-11	1.49101e-07	-6.59847	9.79385e-08	0.000775273	-5.33051	NA	NA	NA	NA	NA	NA	1	1	1	0	3	6.2191	1.11418	3.97445	-1.43792	-6.38061	1.69762	NA	NA	5e-10	0.2652	3.15967e-23	0.306623	1.76387e-10	0.0895794	NA	NA	3.90739e-07	0.989434	1.14975e-19	0.993595	4.64288e-07	0.966468	NA	NA
ABO	7.7716e-15	3.47157e-11	-7.77125	3.9423e-09	2.32096e-05	5.8866	smultixcan	1.51414e-23	5.48749e-20	4.02033	1.78879e-11	1.90032e-07	3.4077	Ovary	2.8456e-15	4.473e-11	7.8975	1.23677e-08	0.000326197	5.69458	NA	NA	NA	NA	NA	NA	1	1	1	0	3	6.2191	1.11418	3.97445	-1.43792	7.79008	-1.24221	NA	NA	5e-10	0.2652	3.15967e-23	0.306623	6.69661e-15	0.21416	NA	NA	3.90739e-07	0.989434	1.14975e-19	0.993595	7.20578e-11	0.984909	NA	NA
ABO	7.7716e-15	3.47157e-11	-7.77125	3.9423e-09	2.32096e-05	5.8866	smultixcan	1.51414e-23	5.48749e-20	4.02033	1.78879e-11	1.90032e-07	3.4077	Pancreas	3.00183e-13	2.37314e-09	7.29431	3.0079e-07	0.00150087	5.12295	NA	NA	NA	NA	NA	NA	1	1	1	0	3	6.2191	1.11418	3.97445	-1.43792	7.22598	-0.994906	NA	NA	5e-10	0.2652	3.15967e-23	0.306623	4.975e-13	0.319782	NA	NA	3.90739e-07	0.989434	1.14975e-19	0.993595	4.04285e-09	0.993317	NA	NA
ABO	7.7716e-15	3.47157e-11	-7.77125	3.9423e-09	2.32096e-05	5.8866	smultixcan	1.51414e-23	5.48749e-20	4.02033	1.78879e-11	1.90032e-07	3.4077	Skin_Sun_Exposed_Lower_leg	1.33299e-13	6.34582e-10	7.40284	1.98147e-06	0.00575329	4.7553	NA	NA	NA	NA	NA	NA	1	1	1	0	3	6.2191	1.11418	3.97445	-1.43792	7.48516	-0.303803	NA	NA	5e-10	0.2652	3.15967e-23	0.306623	7.14615e-14	0.761278	NA	NA	3.90739e-07	0.989434	1.14975e-19	0.993595	3.55762e-10	0.99404	NA	NA
ABO	7.7716e-15	3.47157e-11	-7.77125	3.9423e-09	2.32096e-05	5.8866	smultixcan	1.51414e-23	5.48749e-20	4.02033	1.78879e-11	1.90032e-07	3.4077	Stomach	2.26348e-13	1.05723e-09	-7.33223	1.7377e-07	0.000697002	-5.22541	NA	NA	NA	NA	NA	NA	1	1	1	0	3	6.2191	1.11418	3.97445	-1.43792	-7.24621	1.08444	NA	NA	5e-10	0.2652	3.15967e-23	0.306623	4.286e-13	0.278168	NA	NA	3.90739e-07	0.989434	1.14975e-19	0.993595	2.05685e-09	0.994382	NA	NA
ABO	7.7716e-15	3.47157e-11	-7.77125	3.9423e-09	2.32096e-05	5.8866	smultixcan	1.51414e-23	5.48749e-20	4.02033	1.78879e-11	1.90032e-07	3.4077	Testis	4.45815e-22	2.39813e-17	-9.66001	1.19199e-12	5.42785e-08	-7.1063	NA	NA	NA	NA	NA	NA	1	1	1	0	3	6.2191	1.11418	3.97445	-1.43792	-9.49155	1.69944	NA	NA	5e-10	0.2652	3.15967e-23	0.306623	2.27621e-21	0.0892371	NA	NA	3.90739e-07	0.989434	1.14975e-19	0.993595	1.25428e-16	0.925329	NA	NA
ABO	7.7716e-15	3.47157e-11	-7.77125	3.9423e-09	2.32096e-05	5.8866	smultixcan	1.51414e-23	5.48749e-20	4.02033	1.78879e-11	1.90032e-07	3.4077	Thyroid	1.84122e-14	1.63588e-10	7.66126	3.14981e-08	0.000316157	5.5329	NA	NA	NA	NA	NA	NA	1	1	1	0	3	6.2191	1.11418	3.97445	-1.43792	7.5553	-1.21403	NA	NA	5e-10	0.2652	3.15967e-23	0.306623	4.17894e-14	0.224736	NA	NA	3.90739e-07	0.989434	1.14975e-19	0.993595	3.69672e-10	0.989055	NA	NA
ABO	7.7716e-15	3.47157e-11	-7.77125	3.9423e-09	2.32096e-05	5.8866	smultixcan	1.51414e-23	5.48749e-20	4.02033	1.78879e-11	1.90032e-07	3.4077	smultixcan	1.12771e-26	1.31822e-21	3.20282	6.479e-14	6.69054e-09	2.66564	NA	NA	NA	NA	NA	NA	1	1	1	0	3	6.2191	1.11418	3.97445	-1.43792	3.04564	-1.15418	NA	NA	5e-10	0.2652	3.15967e-23	0.306623	7.82612e-26	0.331119	NA	NA	3.90739e-07	0.989434	1.14975e-19	0.993595	7.5131e-21	0.994732	NA	NA
OAS3	4.4578e-12	6.12707e-09	-6.92185	2.8697e-06	0.00298145	-4.67993	Adipose_Subcutaneous	1.42712e-05	0.00998512	4.33965	1.19444e-06	0.00647387	4.85656	Adipose_Visceral_Omentum	4.27327e-13	2.32722e-09	-7.24661	1.32434e-06	0.00609969	-4.83607	NA	NA	NA	NA	NA	NA	1	1	1	0	3	6.89006	1.03495	4.22955	-1.08395	-7.26048	0.586777	NA	NA	5.5767e-12	0.30069	2.34163e-05	0.278388	3.85729e-13	0.557354	NA	NA	8.35297e-09	0.989434	0.0108325	0.988614	1.84742e-09	0.991425	NA	NA
OAS3	4.4578e-12	6.12707e-09	-6.92185	2.8697e-06	0.00298145	-4.67993	Adipose_Subcutaneous	1.42712e-05	0.00998512	4.33965	1.19444e-06	0.00647387	4.85656	Cells_Cultured_fibroblasts	4.27327e-13	4.13966e-09	-7.24661	1.32434e-06	0.0081202	-4.83607	NA	NA	NA	NA	NA	NA	1	1	1	0	3	6.89006	1.03495	4.22955	-1.08395	-7.26048	0.586777	NA	NA	5.5767e-12	0.30069	2.34163e-05	0.278388	3.85729e-13	0.557354	NA	NA	8.35297e-09	0.989434	0.0108325	0.988614	2.3011e-09	0.988441	NA	NA
OAS3	4.4578e-12	6.12707e-09	-6.92185	2.8697e-06	0.00298145	-4.67993	Adipose_Subcutaneous	1.42712e-05	0.00998512	4.33965	1.19444e-06	0.00647387	4.85656	Esophagus_Muscularis	4.27327e-13	2.24781e-09	-7.24661	1.32434e-06	0.00504555	-4.83607	NA	NA	NA	NA	NA	NA	1	1	1	0	3	6.89006	1.03495	4.22955	-1.08395	-7.26048	0.586777	NA	NA	5.5767e-12	0.30069	2.34163e-05	0.278388	3.85729e-13	0.557354	NA	NA	8.35297e-09	0.989434	0.0108325	0.988614	2.08249e-09	0.993368	NA	NA
OAS3	4.4578e-12	6.12707e-09	-6.92185	2.8697e-06	0.00298145	-4.67993	Adipose_Subcutaneous	1.42712e-05	0.00998512	4.33965	1.19444e-06	0.00647387	4.85656	Heart_Atrial_Appendage	4.27327e-13	2.41893e-09	-7.24661	1.32434e-06	0.00524505	-4.83607	NA	NA	NA	NA	NA	NA	1	1	1	0	3	6.89006	1.03495	4.22955	-1.08395	-7.26048	0.586777	NA	NA	5.5767e-12	0.30069	2.34163e-05	0.278388	3.85729e-13	0.557354	NA	NA	8.35297e-09	0.989434	0.0108325	0.988614	2.2424e-09	0.995721	NA	NA
OAS3	4.4578e-12	6.12707e-09	-6.92185	2.8697e-06	0.00298145	-4.67993	Adipose_Subcutaneous	1.42712e-05	0.00998512	4.33965	1.19444e-06	0.00647387	4.85656	smultixcan	4.27327e-13	2.1642e-09	-7.24661	1.32434e-06	0.00506511	-4.83607	NA	NA	NA	NA	NA	NA	1	1	1	0	3	6.89006	1.03495	4.22955	-1.08395	-7.26048	0.586777	NA	NA	5.5767e-12	0.30069	2.34163e-05	0.278388	3.85729e-13	0.557354	NA	NA	8.35297e-09	0.989434	0.0108325	0.988614	1.76883e-09	0.99743	NA	NA
OAS3	4.4578e-12	6.12707e-09	-6.92185	2.8697e-06	0.00298145	-4.67993	Pancreas	3.0895e-08	2.36944e-05	-5.53629	1.19444e-06	0.00386999	-4.85656	Adipose_Visceral_Omentum	4.27327e-13	2.32722e-09	-7.24661	1.32434e-06	0.00609969	-4.83607	NA	NA	NA	NA	NA	NA	1	1	1	0	3	6.89006	1.03495	-5.63403	-0.10303	-7.26048	0.586777	NA	NA	5.5767e-12	0.30069	1.76048e-08	0.917939	3.85729e-13	0.557354	NA	NA	8.35297e-09	0.989434	1.73862e-05	0.995037	1.84742e-09	0.991425	NA	NA
OAS3	4.4578e-12	6.12707e-09	-6.92185	2.8697e-06	0.00298145	-4.67993	Pancreas	3.0895e-08	2.36944e-05	-5.53629	1.19444e-06	0.00386999	-4.85656	Cells_Cultured_fibroblasts	4.27327e-13	4.13966e-09	-7.24661	1.32434e-06	0.0081202	-4.83607	NA	NA	NA	NA	NA	NA	1	1	1	0	3	6.89006	1.03495	-5.63403	-0.10303	-7.26048	0.586777	NA	NA	5.5767e-12	0.30069	1.76048e-08	0.917939	3.85729e-13	0.557354	NA	NA	8.35297e-09	0.989434	1.73862e-05	0.995037	2.3011e-09	0.988441	NA	NA
OAS3	4.4578e-12	6.12707e-09	-6.92185	2.8697e-06	0.00298145	-4.67993	Pancreas	3.0895e-08	2.36944e-05	-5.53629	1.19444e-06	0.00386999	-4.85656	Esophagus_Muscularis	4.27327e-13	2.24781e-09	-7.24661	1.32434e-06	0.00504555	-4.83607	NA	NA	NA	NA	NA	NA	1	1	1	0	3	6.89006	1.03495	-5.63403	-0.10303	-7.26048	0.586777	NA	NA	5.5767e-12	0.30069	1.76048e-08	0.917939	3.85729e-13	0.557354	NA	NA	8.35297e-09	0.989434	1.73862e-05	0.995037	2.08249e-09	0.993368	NA	NA
OAS3	4.4578e-12	6.12707e-09	-6.92185	2.8697e-06	0.00298145	-4.67993	Pancreas	3.0895e-08	2.36944e-05	-5.53629	1.19444e-06	0.00386999	-4.85656	Heart_Atrial_Appendage	4.27327e-13	2.41893e-09	-7.24661	1.32434e-06	0.00524505	-4.83607	NA	NA	NA	NA	NA	NA	1	1	1	0	3	6.89006	1.03495	-5.63403	-0.10303	-7.26048	0.586777	NA	NA	5.5767e-12	0.30069	1.76048e-08	0.917939	3.85729e-13	0.557354	NA	NA	8.35297e-09	0.989434	1.73862e-05	0.995037	2.2424e-09	0.995721	NA	NA
OAS3	4.4578e-12	6.12707e-09	-6.92185	2.8697e-06	0.00298145	-4.67993	Pancreas	3.0895e-08	2.36944e-05	-5.53629	1.19444e-06	0.00386999	-4.85656	smultixcan	4.27327e-13	2.1642e-09	-7.24661	1.32434e-06	0.00506511	-4.83607	NA	NA	NA	NA	NA	NA	1	1	1	0	3	6.89006	1.03495	-5.63403	-0.10303	-7.26048	0.586777	NA	NA	5.5767e-12	0.30069	1.76048e-08	0.917939	3.85729e-13	0.557354	NA	NA	8.35297e-09	0.989434	1.73862e-05	0.995037	1.76883e-09	0.99743	NA	NA
OAS3	4.4578e-12	6.12707e-09	-6.92185	2.8697e-06	0.00298145	-4.67993	Spleen	6.88755e-11	1.63097e-07	6.52309	1.19444e-06	0.00595608	4.85656	Adipose_Visceral_Omentum	4.27327e-13	2.32722e-09	-7.24661	1.32434e-06	0.00609969	-4.83607	NA	NA	NA	NA	NA	NA	1	1	1	0	3	6.89006	1.03495	6.44685	-1.06203	-7.26048	0.586777	NA	NA	5.5767e-12	0.30069	1.14202e-10	0.288224	3.85729e-13	0.557354	NA	NA	8.35297e-09	0.989434	2.79109e-07	0.97813	1.84742e-09	0.991425	NA	NA
OAS3	4.4578e-12	6.12707e-09	-6.92185	2.8697e-06	0.00298145	-4.67993	Spleen	6.88755e-11	1.63097e-07	6.52309	1.19444e-06	0.00595608	4.85656	Cells_Cultured_fibroblasts	4.27327e-13	4.13966e-09	-7.24661	1.32434e-06	0.0081202	-4.83607	NA	NA	NA	NA	NA	NA	1	1	1	0	3	6.89006	1.03495	6.44685	-1.06203	-7.26048	0.586777	NA	NA	5.5767e-12	0.30069	1.14202e-10	0.288224	3.85729e-13	0.557354	NA	NA	8.35297e-09	0.989434	2.79109e-07	0.97813	2.3011e-09	0.988441	NA	NA
OAS3	4.4578e-12	6.12707e-09	-6.92185	2.8697e-06	0.00298145	-4.67993	Spleen	6.88755e-11	1.63097e-07	6.52309	1.19444e-06	0.00595608	4.85656	Esophagus_Muscularis	4.27327e-13	2.24781e-09	-7.24661	1.32434e-06	0.00504555	-4.83607	NA	NA	NA	NA	NA	NA	1	1	1	0	3	6.89006	1.03495	6.44685	-1.06203	-7.26048	0.586777	NA	NA	5.5767e-12	0.30069	1.14202e-10	0.288224	3.85729e-13	0.557354	NA	NA	8.35297e-09	0.989434	2.79109e-07	0.97813	2.08249e-09	0.993368	NA	NA
OAS3	4.4578e-12	6.12707e-09	-6.92185	2.8697e-06	0.00298145	-4.67993	Spleen	6.88755e-11	1.63097e-07	6.52309	1.19444e-06	0.00595608	4.85656	Heart_Atrial_Appendage	4.27327e-13	2.41893e-09	-7.24661	1.32434e-06	0.00524505	-4.83607	NA	NA	NA	NA	NA	NA	1	1	1	0	3	6.89006	1.03495	6.44685	-1.06203	-7.26048	0.586777	NA	NA	5.5767e-12	0.30069	1.14202e-10	0.288224	3.85729e-13	0.557354	NA	NA	8.35297e-09	0.989434	2.79109e-07	0.97813	2.2424e-09	0.995721	NA	NA
OAS3	4.4578e-12	6.12707e-09	-6.92185	2.8697e-06	0.00298145	-4.67993	Spleen	6.88755e-11	1.63097e-07	6.52309	1.19444e-06	0.00595608	4.85656	smultixcan	4.27327e-13	2.1642e-09	-7.24661	1.32434e-06	0.00506511	-4.83607	NA	NA	NA	NA	NA	NA	1	1	1	0	3	6.89006	1.03495	6.44685	-1.06203	-7.26048	0.586777	NA	NA	5.5767e-12	0.30069	1.14202e-10	0.288224	3.85729e-13	0.557354	NA	NA	8.35297e-09	0.989434	2.79109e-07	0.97813	1.76883e-09	0.99743	NA	NA
OAS3	4.4578e-12	6.12707e-09	-6.92185	2.8697e-06	0.00298145	-4.67993	Uterus	2.4959e-13	1.34454e-09	7.31913	1.19444e-06	0.00788619	4.85656	Adipose_Visceral_Omentum	4.27327e-13	2.32722e-09	-7.24661	1.32434e-06	0.00609969	-4.83607	NA	NA	NA	NA	NA	NA	1	1	1	0	3	6.89006	1.03495	7.33341	-0.57438	-7.26048	0.586777	NA	NA	5.5767e-12	0.30069	2.24362e-13	0.565711	3.85729e-13	0.557354	NA	NA	8.35297e-09	0.989434	1.26237e-09	0.985559	1.84742e-09	0.991425	NA	NA
OAS3	4.4578e-12	6.12707e-09	-6.92185	2.8697e-06	0.00298145	-4.67993	Uterus	2.4959e-13	1.34454e-09	7.31913	1.19444e-06	0.00788619	4.85656	Cells_Cultured_fibroblasts	4.27327e-13	4.13966e-09	-7.24661	1.32434e-06	0.0081202	-4.83607	NA	NA	NA	NA	NA	NA	1	1	1	0	3	6.89006	1.03495	7.33341	-0.57438	-7.26048	0.586777	NA	NA	5.5767e-12	0.30069	2.24362e-13	0.565711	3.85729e-13	0.557354	NA	NA	8.35297e-09	0.989434	1.26237e-09	0.985559	2.3011e-09	0.988441	NA	NA
OAS3	4.4578e-12	6.12707e-09	-6.92185	2.8697e-06	0.00298145	-4.67993	Uterus	2.4959e-13	1.34454e-09	7.31913	1.19444e-06	0.00788619	4.85656	Esophagus_Muscularis	4.27327e-13	2.24781e-09	-7.24661	1.32434e-06	0.00504555	-4.83607	NA	NA	NA	NA	NA	NA	1	1	1	0	3	6.89006	1.03495	7.33341	-0.57438	-7.26048	0.586777	NA	NA	5.5767e-12	0.30069	2.24362e-13	0.565711	3.85729e-13	0.557354	NA	NA	8.35297e-09	0.989434	1.26237e-09	0.985559	2.08249e-09	0.993368	NA	NA
OAS3	4.4578e-12	6.12707e-09	-6.92185	2.8697e-06	0.00298145	-4.67993	Uterus	2.4959e-13	1.34454e-09	7.31913	1.19444e-06	0.00788619	4.85656	Heart_Atrial_Appendage	4.27327e-13	2.41893e-09	-7.24661	1.32434e-06	0.00524505	-4.83607	NA	NA	NA	NA	NA	NA	1	1	1	0	3	6.89006	1.03495	7.33341	-0.57438	-7.26048	0.586777	NA	NA	5.5767e-12	0.30069	2.24362e-13	0.565711	3.85729e-13	0.557354	NA	NA	8.35297e-09	0.989434	1.26237e-09	0.985559	2.2424e-09	0.995721	NA	NA
OAS3	4.4578e-12	6.12707e-09	-6.92185	2.8697e-06	0.00298145	-4.67993	Uterus	2.4959e-13	1.34454e-09	7.31913	1.19444e-06	0.00788619	4.85656	smultixcan	4.27327e-13	2.1642e-09	-7.24661	1.32434e-06	0.00506511	-4.83607	NA	NA	NA	NA	NA	NA	1	1	1	0	3	6.89006	1.03495	7.33341	-0.57438	-7.26048	0.586777	NA	NA	5.5767e-12	0.30069	2.24362e-13	0.565711	3.85729e-13	0.557354	NA	NA	8.35297e-09	0.989434	1.26237e-09	0.985559	1.76883e-09	0.99743	NA	NA
OAS3	4.4578e-12	6.12707e-09	-6.92185	2.8697e-06	0.00298145	-4.67993	Vagina	2.4959e-13	1.31297e-09	7.31913	1.19444e-06	0.00510579	4.85656	Adipose_Visceral_Omentum	4.27327e-13	2.32722e-09	-7.24661	1.32434e-06	0.00609969	-4.83607	NA	NA	NA	NA	NA	NA	1	1	1	0	3	6.89006	1.03495	7.33341	-0.57438	-7.26048	0.586777	NA	NA	5.5767e-12	0.30069	2.24362e-13	0.565711	3.85729e-13	0.557354	NA	NA	8.35297e-09	0.989434	8.98477e-10	0.997579	1.84742e-09	0.991425	NA	NA
OAS3	4.4578e-12	6.12707e-09	-6.92185	2.8697e-06	0.00298145	-4.67993	Vagina	2.4959e-13	1.31297e-09	7.31913	1.19444e-06	0.00510579	4.85656	Cells_Cultured_fibroblasts	4.27327e-13	4.13966e-09	-7.24661	1.32434e-06	0.0081202	-4.83607	NA	NA	NA	NA	NA	NA	1	1	1	0	3	6.89006	1.03495	7.33341	-0.57438	-7.26048	0.586777	NA	NA	5.5767e-12	0.30069	2.24362e-13	0.565711	3.85729e-13	0.557354	NA	NA	8.35297e-09	0.989434	8.98477e-10	0.997579	2.3011e-09	0.988441	NA	NA
OAS3	4.4578e-12	6.12707e-09	-6.92185	2.8697e-06	0.00298145	-4.67993	Vagina	2.4959e-13	1.31297e-09	7.31913	1.19444e-06	0.00510579	4.85656	Esophagus_Muscularis	4.27327e-13	2.24781e-09	-7.24661	1.32434e-06	0.00504555	-4.83607	NA	NA	NA	NA	NA	NA	1	1	1	0	3	6.89006	1.03495	7.33341	-0.57438	-7.26048	0.586777	NA	NA	5.5767e-12	0.30069	2.24362e-13	0.565711	3.85729e-13	0.557354	NA	NA	8.35297e-09	0.989434	8.98477e-10	0.997579	2.08249e-09	0.993368	NA	NA
OAS3	4.4578e-12	6.12707e-09	-6.92185	2.8697e-06	0.00298145	-4.67993	Vagina	2.4959e-13	1.31297e-09	7.31913	1.19444e-06	0.00510579	4.85656	Heart_Atrial_Appendage	4.27327e-13	2.41893e-09	-7.24661	1.32434e-06	0.00524505	-4.83607	NA	NA	NA	NA	NA	NA	1	1	1	0	3	6.89006	1.03495	7.33341	-0.57438	-7.26048	0.586777	NA	NA	5.5767e-12	0.30069	2.24362e-13	0.565711	3.85729e-13	0.557354	NA	NA	8.35297e-09	0.989434	8.98477e-10	0.997579	2.2424e-09	0.995721	NA	NA
OAS3	4.4578e-12	6.12707e-09	-6.92185	2.8697e-06	0.00298145	-4.67993	Vagina	2.4959e-13	1.31297e-09	7.31913	1.19444e-06	0.00510579	4.85656	smultixcan	4.27327e-13	2.1642e-09	-7.24661	1.32434e-06	0.00506511	-4.83607	NA	NA	NA	NA	NA	NA	1	1	1	0	3	6.89006	1.03495	7.33341	-0.57438	-7.26048	0.586777	NA	NA	5.5767e-12	0.30069	2.24362e-13	0.565711	3.85729e-13	0.557354	NA	NA	8.35297e-09	0.989434	8.98477e-10	0.997579	1.76883e-09	0.99743	NA	NA
OAS3	4.4578e-12	6.12707e-09	-6.92185	2.8697e-06	0.00298145	-4.67993	smultixcan	1.45747e-12	1.7607e-09	1.69547	7.03929e-06	0.00747819	3.06837	Adipose_Visceral_Omentum	4.27327e-13	2.32722e-09	-7.24661	1.32434e-06	0.00609969	-4.83607	NA	NA	NA	NA	NA	NA	1	1	1	0	3	6.89006	1.03495	1.58123	-0.859505	-7.26048	0.586777	NA	NA	5.5767e-12	0.30069	1.30678e-12	0.536009	3.85729e-13	0.557354	NA	NA	8.35297e-09	0.989434	1.58505e-09	0.998501	1.84742e-09	0.991425	NA	NA
OAS3	4.4578e-12	6.12707e-09	-6.92185	2.8697e-06	0.00298145	-4.67993	smultixcan	1.45747e-12	1.7607e-09	1.69547	7.03929e-06	0.00747819	3.06837	Cells_Cultured_fibroblasts	4.27327e-13	4.13966e-09	-7.24661	1.32434e-06	0.0081202	-4.83607	NA	NA	NA	NA	NA	NA	1	1	1	0	3	6.89006	1.03495	1.58123	-0.859505	-7.26048	0.586777	NA	NA	5.5767e-12	0.30069	1.30678e-12	0.536009	3.85729e-13	0.557354	NA	NA	8.35297e-09	0.989434	1.58505e-09	0.998501	2.3011e-09	0.988441	NA	NA
OAS3	4.4578e-12	6.12707e-09	-6.92185	2.8697e-06	0.00298145	-4.67993	smultixcan	1.45747e-12	1.7607e-09	1.69547	7.03929e-06	0.00747819	3.06837	Esophagus_Muscularis	4.27327e-13	2.24781e-09	-7.24661	1.32434e-06	0.00504555	-4.83607	NA	NA	NA	NA	NA	NA	1	1	1	0	3	6.89006	1.03495	1.58123	-0.859505	-7.26048	0.586777	NA	NA	5.5767e-12	0.30069	1.30678e-12	0.536009	3.85729e-13	0.557354	NA	NA	8.35297e-09	0.989434	1.58505e-09	0.998501	2.08249e-09	0.993368	NA	NA
OAS3	4.4578e-12	6.12707e-09	-6.92185	2.8697e-06	0.00298145	-4.67993	smultixcan	1.45747e-12	1.7607e-09	1.69547	7.03929e-06	0.00747819	3.06837	Heart_Atrial_Appendage	4.27327e-13	2.41893e-09	-7.24661	1.32434e-06	0.00524505	-4.83607	NA	NA	NA	NA	NA	NA	1	1	1	0	3	6.89006	1.03495	1.58123	-0.859505	-7.26048	0.586777	NA	NA	5.5767e-12	0.30069	1.30678e-12	0.536009	3.85729e-13	0.557354	NA	NA	8.35297e-09	0.989434	1.58505e-09	0.998501	2.2424e-09	0.995721	NA	NA
OAS3	4.4578e-12	6.12707e-09	-6.92185	2.8697e-06	0.00298145	-4.67993	smultixcan	1.45747e-12	1.7607e-09	1.69547	7.03929e-06	0.00747819	3.06837	smultixcan	4.27327e-13	2.1642e-09	-7.24661	1.32434e-06	0.00506511	-4.83607	NA	NA	NA	NA	NA	NA	1	1	1	0	3	6.89006	1.03495	1.58123	-0.859505	-7.26048	0.586777	NA	NA	5.5767e-12	0.30069	1.30678e-12	0.536009	3.85729e-13	0.557354	NA	NA	8.35297e-09	0.989434	1.58505e-09	0.998501	1.76883e-09	0.99743	NA	NA
ADAM15	2.6182e-09	1.62488e-06	5.9539	1.7127e-06	0.00201665	4.78467	smultixcan	1.46903e-11	1.452e-08	2.30986	1.67977e-08	5.94835e-05	-0.0573402	NA	NA	NA	NA	NA	NA	NA	NA	NA	NA	NA	NA	NA	1	1	0	0	2	5.86961	-1.30038	2.56133	1.13065	NA	NA	NA	NA	4.3682e-09	0.19347	1.21593e-10	0.010229	NA	NA	NA	NA	2.61713e-06	0.986022	9.48124e-08	0.874884	NA	NA	NA	NA
ICAM3	3.2675e-08	1.42399e-05	-5.52646	1.2333e-05	0.00947067	-4.37162	smultixcan	1.17484e-11	1.21651e-08	-0.300494	8.25513e-07	0.00125283	0.332221	NA	NA	NA	NA	NA	NA	NA	NA	NA	NA	NA	NA	NA	1	1	0	0	2	5.33671	-1.27908	-0.451603	-0.760775	NA	NA	NA	NA	9.4649e-08	0.20087	4.07312e-11	0.279653	NA	NA	NA	NA	3.47188e-05	0.988187	3.86645e-08	0.993595	NA	NA	NA	NA
KANSL1	6.3206e-12	8.06689e-09	6.87223	1.4732e-07	0.000325246	5.25588	NA	NA	NA	NA	NA	NA	NA	Brain_Anterior_cingulate_cortex_BA24	1.59956e-13	8.87834e-10	7.37861	1.26807e-07	0.000783585	5.2834	NA	NA	NA	NA	NA	NA	1	0	1	0	2	-6.63672	1.03004	NA	NA	7.30304	-1.02981	NA	NA	3.2075e-11	0.30299	NA	NA	2.81329e-13	0.303099	NA	NA	3.60323e-08	0.989434	NA	NA	1.28523e-09	0.996936	NA	NA
KANSL1	6.3206e-12	8.06689e-09	6.87223	1.4732e-07	0.000325246	5.25588	NA	NA	NA	NA	NA	NA	NA	Heart_Atrial_Appendage	1.59956e-13	1.13181e-09	7.37861	1.26807e-07	0.00100444	5.2834	NA	NA	NA	NA	NA	NA	1	0	1	0	2	-6.63672	1.03004	NA	NA	7.30304	-1.02981	NA	NA	3.2075e-11	0.30299	NA	NA	2.81329e-13	0.303099	NA	NA	3.60323e-08	0.989434	NA	NA	2.04435e-09	0.995721	NA	NA
KANSL1	6.3206e-12	8.06689e-09	6.87223	1.4732e-07	0.000325246	5.25588	NA	NA	NA	NA	NA	NA	NA	smultixcan	1.59956e-13	1.03876e-09	7.37861	1.26807e-07	0.00093534	5.2834	NA	NA	NA	NA	NA	NA	1	0	1	0	2	-6.63672	1.03004	NA	NA	7.30304	-1.03008	NA	NA	3.2075e-11	0.30299	NA	NA	2.81329e-13	0.296183	NA	NA	3.60323e-08	0.989434	NA	NA	1.3976e-09	0.992977	NA	NA
MTX1	2.0392e-08	9.58853e-06	-5.60864	5.2508e-07	0.000843088	-5.01691	NA	NA	NA	NA	NA	NA	NA	Adipose_Subcutaneous	2.28877e-16	7.71841e-12	-8.2059	2.76731e-08	0.00073448	-5.55556	NA	NA	NA	NA	NA	NA	1	0	1	0	2	-6.8655	-2.52354	NA	NA	-8.22429	0.632761	NA	NA	6.6258e-12	0.011618	NA	NA	1.96357e-16	0.52689	NA	NA	8.84026e-09	0.80483	NA	NA	6.79925e-12	0.986177	NA	NA
MTX1	2.0392e-08	9.58853e-06	-5.60864	5.2508e-07	0.000843088	-5.01691	NA	NA	NA	NA	NA	NA	NA	Adipose_Visceral_Omentum	2.28877e-16	7.47878e-12	-8.2059	2.76731e-08	0.000764745	-5.55556	NA	NA	NA	NA	NA	NA	1	0	1	0	2	-6.8655	-2.52354	NA	NA	-8.22429	0.632761	NA	NA	6.6258e-12	0.011618	NA	NA	1.96357e-16	0.52689	NA	NA	8.84026e-09	0.80483	NA	NA	6.58306e-12	0.991425	NA	NA
MTX1	2.0392e-08	9.58853e-06	-5.60864	5.2508e-07	0.000843088	-5.01691	NA	NA	NA	NA	NA	NA	NA	Adrenal_Gland	2.28877e-16	2.168e-12	-8.2059	2.76731e-08	0.000221034	-5.55556	NA	NA	NA	NA	NA	NA	1	0	1	0	2	-6.8655	-2.52354	NA	NA	-8.22429	0.632761	NA	NA	6.6258e-12	0.011618	NA	NA	1.96357e-16	0.52689	NA	NA	8.84026e-09	0.80483	NA	NA	1.90885e-12	0.987556	NA	NA
MTX1	2.0392e-08	9.58853e-06	-5.60864	5.2508e-07	0.000843088	-5.01691	NA	NA	NA	NA	NA	NA	NA	Artery_Aorta	2.28877e-16	7.20916e-12	-8.2059	2.76731e-08	0.000367927	-5.55556	NA	NA	NA	NA	NA	NA	1	0	1	0	2	-6.8655	-2.52354	NA	NA	-8.22429	0.632761	NA	NA	6.6258e-12	0.011618	NA	NA	1.96357e-16	0.52689	NA	NA	8.84026e-09	0.80483	NA	NA	6.35706e-12	0.99254	NA	NA
MTX1	2.0392e-08	9.58853e-06	-5.60864	5.2508e-07	0.000843088	-5.01691	NA	NA	NA	NA	NA	NA	NA	Artery_Coronary	2.28877e-16	7.15949e-12	-8.2059	2.76731e-08	0.000728825	-5.55556	NA	NA	NA	NA	NA	NA	1	0	1	0	2	-6.8655	-2.52354	NA	NA	-8.22429	0.632761	NA	NA	6.6258e-12	0.011618	NA	NA	1.96357e-16	0.52689	NA	NA	8.84026e-09	0.80483	NA	NA	6.32014e-12	0.990808	NA	NA
MTX1	2.0392e-08	9.58853e-06	-5.60864	5.2508e-07	0.000843088	-5.01691	NA	NA	NA	NA	NA	NA	NA	Artery_Tibial	2.28877e-16	7.32886e-12	-8.2059	2.76731e-08	0.000752596	-5.55556	NA	NA	NA	NA	NA	NA	1	0	1	0	2	-6.8655	-2.52354	NA	NA	-8.22429	0.632761	NA	NA	6.6258e-12	0.011618	NA	NA	1.96357e-16	0.52689	NA	NA	8.84026e-09	0.80483	NA	NA	6.44267e-12	0.995241	NA	NA
MTX1	2.0392e-08	9.58853e-06	-5.60864	5.2508e-07	0.000843088	-5.01691	NA	NA	NA	NA	NA	NA	NA	Brain_Amygdala	2.28877e-16	4.2507e-12	-8.2059	2.76731e-08	0.000427355	-5.55556	NA	NA	NA	NA	NA	NA	1	0	1	0	2	-6.8655	-2.52354	NA	NA	-8.22429	0.632761	NA	NA	6.6258e-12	0.011618	NA	NA	1.96357e-16	0.52689	NA	NA	8.84026e-09	0.80483	NA	NA	3.75199e-12	0.996764	NA	NA
MTX1	2.0392e-08	9.58853e-06	-5.60864	5.2508e-07	0.000843088	-5.01691	NA	NA	NA	NA	NA	NA	NA	Brain_Anterior_cingulate_cortex_BA24	2.28877e-16	5.08152e-12	-8.2059	2.76731e-08	0.000513003	-5.55556	NA	NA	NA	NA	NA	NA	1	0	1	0	2	-6.8655	-2.52354	NA	NA	-8.22429	0.632761	NA	NA	6.6258e-12	0.011618	NA	NA	1.96357e-16	0.52689	NA	NA	8.84026e-09	0.80483	NA	NA	4.48518e-12	0.996936	NA	NA
MTX1	2.0392e-08	9.58853e-06	-5.60864	5.2508e-07	0.000843088	-5.01691	NA	NA	NA	NA	NA	NA	NA	Brain_Caudate_basal_ganglia	2.28877e-16	5.67111e-12	-8.2059	2.76731e-08	0.000573718	-5.55556	NA	NA	NA	NA	NA	NA	1	0	1	0	2	-6.8655	-2.52354	NA	NA	-8.22429	0.632761	NA	NA	6.6258e-12	0.011618	NA	NA	1.96357e-16	0.52689	NA	NA	8.84026e-09	0.80483	NA	NA	2.50002e-12	0.998198	NA	NA
MTX1	2.0392e-08	9.58853e-06	-5.60864	5.2508e-07	0.000843088	-5.01691	NA	NA	NA	NA	NA	NA	NA	Brain_Cerebellar_Hemisphere	2.28877e-16	7.0462e-12	-8.2059	2.76731e-08	0.000717147	-5.55556	NA	NA	NA	NA	NA	NA	1	0	1	0	2	-6.8655	-2.52354	NA	NA	-8.22429	0.632761	NA	NA	6.6258e-12	0.011618	NA	NA	1.96357e-16	0.52689	NA	NA	8.84026e-09	0.80483	NA	NA	3.10538e-12	0.993061	NA	NA
MTX1	2.0392e-08	9.58853e-06	-5.60864	5.2508e-07	0.000843088	-5.01691	NA	NA	NA	NA	NA	NA	NA	Brain_Cerebellum	2.28877e-16	7.27645e-12	-8.2059	2.76731e-08	0.000741278	-5.55556	NA	NA	NA	NA	NA	NA	1	0	1	0	2	-6.8655	-2.52354	NA	NA	-8.22429	0.632761	NA	NA	6.6258e-12	0.011618	NA	NA	1.96357e-16	0.52689	NA	NA	8.84026e-09	0.80483	NA	NA	3.20454e-12	0.997948	NA	NA
MTX1	2.0392e-08	9.58853e-06	-5.60864	5.2508e-07	0.000843088	-5.01691	NA	NA	NA	NA	NA	NA	NA	Brain_Cortex	2.28877e-16	6.23209e-12	-8.2059	2.76731e-08	0.000633132	-5.55556	NA	NA	NA	NA	NA	NA	1	0	1	0	2	-6.8655	-2.52354	NA	NA	-8.22429	0.632761	NA	NA	6.6258e-12	0.011618	NA	NA	1.96357e-16	0.52689	NA	NA	8.84026e-09	0.80483	NA	NA	5.48818e-12	0.9974	NA	NA
MTX1	2.0392e-08	9.58853e-06	-5.60864	5.2508e-07	0.000843088	-5.01691	NA	NA	NA	NA	NA	NA	NA	Brain_Frontal_Cortex_BA9	2.28877e-16	5.62808e-12	-8.2059	2.76731e-08	0.00057095	-5.55556	NA	NA	NA	NA	NA	NA	1	0	1	0	2	-6.8655	-2.52354	NA	NA	-8.22429	0.632761	NA	NA	6.6258e-12	0.011618	NA	NA	1.96357e-16	0.52689	NA	NA	8.84026e-09	0.80483	NA	NA	4.9641e-12	0.997445	NA	NA
MTX1	2.0392e-08	9.58853e-06	-5.60864	5.2508e-07	0.000843088	-5.01691	NA	NA	NA	NA	NA	NA	NA	Brain_Hippocampus	2.28877e-16	4.8071e-12	-8.2059	2.76731e-08	0.000483919	-5.55556	NA	NA	NA	NA	NA	NA	1	0	1	0	2	-6.8655	-2.52354	NA	NA	-8.22429	0.632761	NA	NA	6.6258e-12	0.011618	NA	NA	1.96357e-16	0.52689	NA	NA	8.84026e-09	0.80483	NA	NA	4.24406e-12	0.995566	NA	NA
MTX1	2.0392e-08	9.58853e-06	-5.60864	5.2508e-07	0.000843088	-5.01691	NA	NA	NA	NA	NA	NA	NA	Brain_Hypothalamus	2.28877e-16	5.33214e-12	-8.2059	2.76731e-08	0.000537798	-5.55556	NA	NA	NA	NA	NA	NA	1	0	1	0	2	-6.8655	-2.52354	NA	NA	-8.22429	0.632761	NA	NA	6.6258e-12	0.011618	NA	NA	1.96357e-16	0.52689	NA	NA	8.84026e-09	0.80483	NA	NA	2.35196e-12	0.993909	NA	NA
MTX1	2.0392e-08	9.58853e-06	-5.60864	5.2508e-07	0.000843088	-5.01691	NA	NA	NA	NA	NA	NA	NA	Brain_Nucleus_accumbens_basal_ganglia	2.28877e-16	5.78578e-12	-8.2059	2.76731e-08	0.000584593	-5.55556	NA	NA	NA	NA	NA	NA	1	0	1	0	2	-6.8655	-2.52354	NA	NA	-8.22429	0.632761	NA	NA	6.6258e-12	0.011618	NA	NA	1.96357e-16	0.52689	NA	NA	8.84026e-09	0.80483	NA	NA	2.54832e-12	0.992783	NA	NA
MTX1	2.0392e-08	9.58853e-06	-5.60864	5.2508e-07	0.000843088	-5.01691	NA	NA	NA	NA	NA	NA	NA	Brain_Putamen_basal_ganglia	2.28877e-16	5.03002e-12	-8.2059	2.76731e-08	0.000508022	-5.55556	NA	NA	NA	NA	NA	NA	1	0	1	0	2	-6.8655	-2.52354	NA	NA	-8.22429	0.632761	NA	NA	6.6258e-12	0.011618	NA	NA	1.96357e-16	0.52689	NA	NA	8.84026e-09	0.80483	NA	NA	2.21815e-12	0.995484	NA	NA
MTX1	2.0392e-08	9.58853e-06	-5.60864	5.2508e-07	0.000843088	-5.01691	NA	NA	NA	NA	NA	NA	NA	Brain_Spinal_cord_cervical_c-1	2.28877e-16	5.05154e-12	-8.2059	2.76731e-08	0.00051007	-5.55556	NA	NA	NA	NA	NA	NA	1	0	1	0	2	-6.8655	-2.52354	NA	NA	-8.22429	0.632761	NA	NA	6.6258e-12	0.011618	NA	NA	1.96357e-16	0.52689	NA	NA	8.84026e-09	0.80483	NA	NA	2.22973e-12	0.996336	NA	NA
MTX1	2.0392e-08	9.58853e-06	-5.60864	5.2508e-07	0.000843088	-5.01691	NA	NA	NA	NA	NA	NA	NA	Brain_Substantia_nigra	2.28877e-16	4.10513e-12	-8.2059	2.76731e-08	0.000412107	-5.55556	NA	NA	NA	NA	NA	NA	1	0	1	0	2	-6.8655	-2.52354	NA	NA	-8.22429	0.632761	NA	NA	6.6258e-12	0.011618	NA	NA	1.96357e-16	0.52689	NA	NA	8.84026e-09	0.80483	NA	NA	1.81552e-12	0.991123	NA	NA
MTX1	2.0392e-08	9.58853e-06	-5.60864	5.2508e-07	0.000843088	-5.01691	NA	NA	NA	NA	NA	NA	NA	Breast_Mammary_Tissue	2.28877e-16	7.95072e-12	-8.2059	2.76731e-08	0.000812342	-5.55556	NA	NA	NA	NA	NA	NA	1	0	1	0	2	-6.8655	-2.52354	NA	NA	-8.22429	0.632761	NA	NA	6.6258e-12	0.011618	NA	NA	1.96357e-16	0.52689	NA	NA	8.84026e-09	0.80483	NA	NA	7.01112e-12	0.991689	NA	NA
MTX1	2.0392e-08	9.58853e-06	-5.60864	5.2508e-07	0.000843088	-5.01691	NA	NA	NA	NA	NA	NA	NA	Cells_Cultured_fibroblasts	2.28877e-16	6.65162e-12	-8.2059	2.76731e-08	0.000678709	-5.55556	NA	NA	NA	NA	NA	NA	1	0	1	0	2	-6.8655	-2.52354	NA	NA	-8.22429	0.632761	NA	NA	6.6258e-12	0.011618	NA	NA	1.96357e-16	0.52689	NA	NA	8.84026e-09	0.80483	NA	NA	5.85693e-12	0.988441	NA	NA
MTX1	2.0392e-08	9.58853e-06	-5.60864	5.2508e-07	0.000843088	-5.01691	NA	NA	NA	NA	NA	NA	NA	Cells_EBV-transformed_lymphocytes	2.28877e-16	6.56899e-12	-8.2059	2.76731e-08	0.00066883	-5.55556	NA	NA	NA	NA	NA	NA	1	0	1	0	2	-6.8655	-2.52354	NA	NA	-8.22429	0.632761	NA	NA	6.6258e-12	0.011618	NA	NA	1.96357e-16	0.52689	NA	NA	8.84026e-09	0.80483	NA	NA	5.78801e-12	0.991061	NA	NA
MTX1	2.0392e-08	9.58853e-06	-5.60864	5.2508e-07	0.000843088	-5.01691	NA	NA	NA	NA	NA	NA	NA	Colon_Sigmoid	2.28877e-16	7.39386e-12	-8.2059	2.76731e-08	0.000753454	-5.55556	NA	NA	NA	NA	NA	NA	1	0	1	0	2	-6.8655	-2.52354	NA	NA	-8.22429	0.632761	NA	NA	6.6258e-12	0.011618	NA	NA	1.96357e-16	0.52689	NA	NA	8.84026e-09	0.80483	NA	NA	6.51061e-12	0.993847	NA	NA
MTX1	2.0392e-08	9.58853e-06	-5.60864	5.2508e-07	0.000843088	-5.01691	NA	NA	NA	NA	NA	NA	NA	Colon_Transverse	2.28877e-16	7.33962e-12	-8.2059	2.76731e-08	0.00074875	-5.55556	NA	NA	NA	NA	NA	NA	1	0	1	0	2	-6.8655	-2.52354	NA	NA	-8.22429	0.632761	NA	NA	6.6258e-12	0.011618	NA	NA	1.96357e-16	0.52689	NA	NA	8.84026e-09	0.80483	NA	NA	6.46328e-12	0.994349	NA	NA
MTX1	2.0392e-08	9.58853e-06	-5.60864	5.2508e-07	0.000843088	-5.01691	NA	NA	NA	NA	NA	NA	NA	Esophagus_Gastroesophageal_Junction	2.28877e-16	7.30323e-12	-8.2059	2.76731e-08	0.00074482	-5.55556	NA	NA	NA	NA	NA	NA	1	0	1	0	2	-6.8655	-2.52354	NA	NA	-8.22429	0.632761	NA	NA	6.6258e-12	0.011618	NA	NA	1.96357e-16	0.52689	NA	NA	8.84026e-09	0.80483	NA	NA	6.42598e-12	0.99535	NA	NA
MTX1	2.0392e-08	9.58853e-06	-5.60864	5.2508e-07	0.000843088	-5.01691	NA	NA	NA	NA	NA	NA	NA	Esophagus_Mucosa	2.28877e-16	2.20324e-12	-8.2059	2.76731e-08	0.000224198	-5.55556	NA	NA	NA	NA	NA	NA	1	0	1	0	2	-6.8655	-2.52354	NA	NA	-8.22429	0.632761	NA	NA	6.6258e-12	0.011618	NA	NA	1.96357e-16	0.52689	NA	NA	8.84026e-09	0.80483	NA	NA	1.94105e-12	0.990263	NA	NA
MTX1	2.0392e-08	9.58853e-06	-5.60864	5.2508e-07	0.000843088	-5.01691	NA	NA	NA	NA	NA	NA	NA	Esophagus_Muscularis	2.28877e-16	7.22358e-12	-8.2059	2.76731e-08	0.000738013	-5.55556	NA	NA	NA	NA	NA	NA	1	0	1	0	2	-6.8655	-2.52354	NA	NA	-8.22429	0.632761	NA	NA	6.6258e-12	0.011618	NA	NA	1.96357e-16	0.52689	NA	NA	8.84026e-09	0.80483	NA	NA	6.36059e-12	0.993368	NA	NA
MTX1	2.0392e-08	9.58853e-06	-5.60864	5.2508e-07	0.000843088	-5.01691	NA	NA	NA	NA	NA	NA	NA	Heart_Atrial_Appendage	2.28877e-16	6.4779e-12	-8.2059	2.76731e-08	0.000657595	-5.55556	NA	NA	NA	NA	NA	NA	1	0	1	0	2	-6.8655	-2.52354	NA	NA	-8.22429	0.632761	NA	NA	6.6258e-12	0.011618	NA	NA	1.96357e-16	0.52689	NA	NA	8.84026e-09	0.80483	NA	NA	5.70751e-12	0.995721	NA	NA
MTX1	2.0392e-08	9.58853e-06	-5.60864	5.2508e-07	0.000843088	-5.01691	NA	NA	NA	NA	NA	NA	NA	Heart_Left_Ventricle	2.28877e-16	5.19825e-12	-8.2059	2.76731e-08	0.0005285	-5.55556	NA	NA	NA	NA	NA	NA	1	0	1	0	2	-6.8655	-2.52354	NA	NA	-8.22429	0.632761	NA	NA	6.6258e-12	0.011618	NA	NA	1.96357e-16	0.52689	NA	NA	8.84026e-09	0.80483	NA	NA	4.58042e-12	0.994742	NA	NA
MTX1	2.0392e-08	9.58853e-06	-5.60864	5.2508e-07	0.000843088	-5.01691	NA	NA	NA	NA	NA	NA	NA	Kidney_Cortex	2.28877e-16	4.17952e-12	-8.2059	2.76731e-08	0.000419634	-5.55556	NA	NA	NA	NA	NA	NA	1	0	1	0	2	-6.8655	-2.52354	NA	NA	-8.22429	0.632761	NA	NA	6.6258e-12	0.011618	NA	NA	1.96357e-16	0.52689	NA	NA	8.84026e-09	0.80483	NA	NA	3.68523e-12	0.995928	NA	NA
MTX1	2.0392e-08	9.58853e-06	-5.60864	5.2508e-07	0.000843088	-5.01691	NA	NA	NA	NA	NA	NA	NA	Liver	2.28877e-16	4.67778e-12	-8.2059	2.76731e-08	0.000477277	-5.55556	NA	NA	NA	NA	NA	NA	1	0	1	0	2	-6.8655	-2.52354	NA	NA	-8.22429	0.632761	NA	NA	6.6258e-12	0.011618	NA	NA	1.96357e-16	0.52689	NA	NA	8.84026e-09	0.80483	NA	NA	2.06116e-12	0.981375	NA	NA
MTX1	2.0392e-08	9.58853e-06	-5.60864	5.2508e-07	0.000843088	-5.01691	NA	NA	NA	NA	NA	NA	NA	Lung	2.28877e-16	7.96102e-12	-8.2059	2.76731e-08	0.00081475	-5.55556	NA	NA	NA	NA	NA	NA	1	0	1	0	2	-6.8655	-2.52354	NA	NA	-8.22429	0.632761	NA	NA	6.6258e-12	0.011618	NA	NA	1.96357e-16	0.52689	NA	NA	8.84026e-09	0.80483	NA	NA	3.50792e-12	0.997093	NA	NA
MTX1	2.0392e-08	9.58853e-06	-5.60864	5.2508e-07	0.000843088	-5.01691	NA	NA	NA	NA	NA	NA	NA	Minor_Salivary_Gland	2.28877e-16	6.62072e-12	-8.2059	2.76731e-08	0.000671321	-5.55556	NA	NA	NA	NA	NA	NA	1	0	1	0	2	-6.8655	-2.52354	NA	NA	-8.22429	0.632761	NA	NA	6.6258e-12	0.011618	NA	NA	1.96357e-16	0.52689	NA	NA	8.84026e-09	0.80483	NA	NA	5.83435e-12	0.995633	NA	NA
MTX1	2.0392e-08	9.58853e-06	-5.60864	5.2508e-07	0.000843088	-5.01691	NA	NA	NA	NA	NA	NA	NA	Muscle_Skeletal	2.28877e-16	5.7471e-12	-8.2059	2.76731e-08	0.000294123	-5.55556	NA	NA	NA	NA	NA	NA	1	0	1	0	2	-6.8655	-2.52354	NA	NA	-8.22429	0.632761	NA	NA	6.6258e-12	0.011618	NA	NA	1.96357e-16	0.52689	NA	NA	8.84026e-09	0.80483	NA	NA	5.05737e-12	0.996081	NA	NA
MTX1	2.0392e-08	9.58853e-06	-5.60864	5.2508e-07	0.000843088	-5.01691	NA	NA	NA	NA	NA	NA	NA	Nerve_Tibial	2.28877e-16	4.10731e-12	-8.2059	2.76731e-08	0.000421682	-5.55556	NA	NA	NA	NA	NA	NA	1	0	1	0	2	-6.8655	-2.52354	NA	NA	-8.22429	0.632761	NA	NA	6.6258e-12	0.011618	NA	NA	1.96357e-16	0.52689	NA	NA	8.84026e-09	0.80483	NA	NA	2.41198e-12	0.990797	NA	NA
MTX1	2.0392e-08	9.58853e-06	-5.60864	5.2508e-07	0.000843088	-5.01691	NA	NA	NA	NA	NA	NA	NA	Ovary	2.28877e-16	7.19543e-12	-8.2059	2.76731e-08	0.000364938	-5.55556	NA	NA	NA	NA	NA	NA	1	0	1	0	2	-6.8655	-2.52354	NA	NA	-8.22429	0.632761	NA	NA	6.6258e-12	0.011618	NA	NA	1.96357e-16	0.52689	NA	NA	8.84026e-09	0.80483	NA	NA	6.3386e-12	0.990568	NA	NA
MTX1	2.0392e-08	9.58853e-06	-5.60864	5.2508e-07	0.000843088	-5.01691	NA	NA	NA	NA	NA	NA	NA	Pancreas	2.28877e-16	5.42827e-12	-8.2059	2.76731e-08	0.000552326	-5.55556	NA	NA	NA	NA	NA	NA	1	0	1	0	2	-6.8655	-2.52354	NA	NA	-8.22429	0.632761	NA	NA	6.6258e-12	0.011618	NA	NA	1.96357e-16	0.52689	NA	NA	8.84026e-09	0.80483	NA	NA	4.78699e-12	0.993928	NA	NA
MTX1	2.0392e-08	9.58853e-06	-5.60864	5.2508e-07	0.000843088	-5.01691	NA	NA	NA	NA	NA	NA	NA	Pituitary	2.28877e-16	7.53394e-12	-8.2059	2.76731e-08	0.000767401	-5.55556	NA	NA	NA	NA	NA	NA	1	0	1	0	2	-6.8655	-2.52354	NA	NA	-8.22429	0.632761	NA	NA	6.6258e-12	0.011618	NA	NA	1.96357e-16	0.52689	NA	NA	8.84026e-09	0.80483	NA	NA	3.32118e-12	0.993787	NA	NA
MTX1	2.0392e-08	9.58853e-06	-5.60864	5.2508e-07	0.000843088	-5.01691	NA	NA	NA	NA	NA	NA	NA	Prostate	2.28877e-16	7.39707e-12	-8.2059	2.76731e-08	0.000750604	-5.55556	NA	NA	NA	NA	NA	NA	1	0	1	0	2	-6.8655	-2.52354	NA	NA	-8.22429	0.632761	NA	NA	6.6258e-12	0.011618	NA	NA	1.96357e-16	0.52689	NA	NA	8.84026e-09	0.80483	NA	NA	6.5273e-12	0.992599	NA	NA
MTX1	2.0392e-08	9.58853e-06	-5.60864	5.2508e-07	0.000843088	-5.01691	NA	NA	NA	NA	NA	NA	NA	Skin_Not_Sun_Exposed_Suprapubic	2.28877e-16	7.56758e-12	-8.2059	2.76731e-08	0.000775565	-5.55556	NA	NA	NA	NA	NA	NA	1	0	1	0	2	-6.8655	-2.52354	NA	NA	-8.22429	0.632761	NA	NA	6.6258e-12	0.011618	NA	NA	1.96357e-16	0.52689	NA	NA	8.84026e-09	0.80483	NA	NA	6.65866e-12	0.990856	NA	NA
MTX1	2.0392e-08	9.58853e-06	-5.60864	5.2508e-07	0.000843088	-5.01691	NA	NA	NA	NA	NA	NA	NA	Skin_Sun_Exposed_Lower_leg	2.28877e-16	7.62709e-12	-8.2059	2.76731e-08	0.000718163	-5.55556	NA	NA	NA	NA	NA	NA	1	0	1	0	2	-6.8655	-2.52354	NA	NA	-8.22429	0.632761	NA	NA	6.6258e-12	0.011618	NA	NA	1.96357e-16	0.52689	NA	NA	8.84026e-09	0.80483	NA	NA	6.71521e-12	0.993261	NA	NA
MTX1	2.0392e-08	9.58853e-06	-5.60864	5.2508e-07	0.000843088	-5.01691	NA	NA	NA	NA	NA	NA	NA	Small_Intestine_Terminal_Ileum	2.28877e-16	6.91322e-12	-8.2059	2.76731e-08	0.00064289	-5.55556	NA	NA	NA	NA	NA	NA	1	0	1	0	2	-6.8655	-2.52354	NA	NA	-8.22429	0.632761	NA	NA	6.6258e-12	0.011618	NA	NA	1.96357e-16	0.52689	NA	NA	8.84026e-09	0.80483	NA	NA	6.09727e-12	0.991705	NA	NA
MTX1	2.0392e-08	9.58853e-06	-5.60864	5.2508e-07	0.000843088	-5.01691	NA	NA	NA	NA	NA	NA	NA	Spleen	2.28877e-16	7.0597e-12	-8.2059	2.76731e-08	0.000721575	-5.55556	NA	NA	NA	NA	NA	NA	1	0	1	0	2	-6.8655	-2.52354	NA	NA	-8.22429	0.632761	NA	NA	6.6258e-12	0.011618	NA	NA	1.96357e-16	0.52689	NA	NA	8.84026e-09	0.80483	NA	NA	6.21725e-12	0.987026	NA	NA
MTX1	2.0392e-08	9.58853e-06	-5.60864	5.2508e-07	0.000843088	-5.01691	NA	NA	NA	NA	NA	NA	NA	Stomach	2.28877e-16	6.41427e-12	-8.2059	2.76731e-08	0.000649902	-5.55556	NA	NA	NA	NA	NA	NA	1	0	1	0	2	-6.8655	-2.52354	NA	NA	-8.22429	0.632761	NA	NA	6.6258e-12	0.011618	NA	NA	1.96357e-16	0.52689	NA	NA	8.84026e-09	0.80483	NA	NA	5.6539e-12	0.994382	NA	NA
MTX1	2.0392e-08	9.58853e-06	-5.60864	5.2508e-07	0.000843088	-5.01691	NA	NA	NA	NA	NA	NA	NA	Testis	2.28877e-16	6.15587e-12	-8.2059	2.76731e-08	0.00063006	-5.55556	NA	NA	NA	NA	NA	NA	1	0	1	0	2	-6.8655	-2.52354	NA	NA	-8.22429	0.632761	NA	NA	6.6258e-12	0.011618	NA	NA	1.96357e-16	0.52689	NA	NA	8.84026e-09	0.80483	NA	NA	3.60668e-12	0.989102	NA	NA
MTX1	2.0392e-08	9.58853e-06	-5.60864	5.2508e-07	0.000843088	-5.01691	NA	NA	NA	NA	NA	NA	NA	Thyroid	2.28877e-16	4.06703e-12	-8.2059	2.76731e-08	0.000316157	-5.55556	NA	NA	NA	NA	NA	NA	1	0	1	0	2	-6.8655	-2.52354	NA	NA	-8.22429	0.632761	NA	NA	6.6258e-12	0.011618	NA	NA	1.96357e-16	0.52689	NA	NA	8.84026e-09	0.80483	NA	NA	3.584e-12	0.992545	NA	NA
MTX1	2.0392e-08	9.58853e-06	-5.60864	5.2508e-07	0.000843088	-5.01691	NA	NA	NA	NA	NA	NA	NA	Uterus	2.28877e-16	6.87683e-12	-8.2059	2.76731e-08	0.000698966	-5.55556	NA	NA	NA	NA	NA	NA	1	0	1	0	2	-6.8655	-2.52354	NA	NA	-8.22429	0.632761	NA	NA	6.6258e-12	0.011618	NA	NA	1.96357e-16	0.52689	NA	NA	8.84026e-09	0.80483	NA	NA	6.05859e-12	0.992052	NA	NA
MTX1	2.0392e-08	9.58853e-06	-5.60864	5.2508e-07	0.000843088	-5.01691	NA	NA	NA	NA	NA	NA	NA	Vagina	2.28877e-16	6.43441e-12	-8.2059	2.76731e-08	0.000651728	-5.55556	NA	NA	NA	NA	NA	NA	1	0	1	0	2	-6.8655	-2.52354	NA	NA	-8.22429	0.632761	NA	NA	6.6258e-12	0.011618	NA	NA	1.96357e-16	0.52689	NA	NA	8.84026e-09	0.80483	NA	NA	5.66902e-12	0.99369	NA	NA
MTX1	2.0392e-08	9.58853e-06	-5.60864	5.2508e-07	0.000843088	-5.01691	NA	NA	NA	NA	NA	NA	NA	Whole_Blood	2.28877e-16	4.35827e-12	-8.2059	2.76731e-08	0.000442105	-5.55556	NA	NA	NA	NA	NA	NA	1	0	1	0	2	-6.8655	-2.52354	NA	NA	-8.22429	0.632761	NA	NA	6.6258e-12	0.011618	NA	NA	1.96357e-16	0.52689	NA	NA	8.84026e-09	0.80483	NA	NA	3.84035e-12	0.990488	NA	NA
MTX1	2.0392e-08	9.58853e-06	-5.60864	5.2508e-07	0.000843088	-5.01691	NA	NA	NA	NA	NA	NA	NA	smultixcan	2.28877e-16	3.34426e-12	-8.2059	2.76731e-08	0.000317518	-5.55556	NA	NA	NA	NA	NA	NA	1	0	1	0	2	-6.8655	-2.52354	NA	NA	-8.22429	0.632761	NA	NA	6.6258e-12	0.011618	NA	NA	1.96357e-16	0.52689	NA	NA	8.84026e-09	0.80483	NA	NA	2.60125e-12	0.997357	NA	NA
DPP9	NA	NA	NA	NA	NA	NA	smultixcan	6.32674e-09	3.43937e-06	-2.21329	1.41191e-10	7.49971e-07	-1.07915	Lung	6.19824e-14	3.72116e-10	-7.50382	2.60069e-07	0.00109385	-5.1503	NA	NA	NA	NA	NA	NA	0	1	1	0	2	NA	NA	-2.36406	-0.269566	-7.51059	0.606061	NA	NA	NA	NA	2.21469e-09	0.917365	5.88597e-14	0.544474	NA	NA	NA	NA	1.20883e-06	0.998501	2.97351e-10	0.997093	NA	NA
DPP9	NA	NA	NA	NA	NA	NA	smultixcan	6.32674e-09	3.43937e-06	-2.21329	1.41191e-10	7.49971e-07	-1.07915	smultixcan	6.19824e-14	5.14931e-10	-7.50382	2.60069e-07	0.001199	-5.1503	NA	NA	NA	NA	NA	NA	0	1	1	0	2	NA	NA	-2.36406	-0.269566	-7.51059	0.606061	NA	NA	NA	NA	2.21469e-09	0.917365	5.88597e-14	0.544474	NA	NA	NA	NA	1.20883e-06	0.998501	5.01266e-10	0.99743	NA	NA
FDX2	NA	NA	NA	NA	NA	NA	Brain_Cerebellum	2.50273e-09	4.90952e-06	-5.96128	2.58391e-07	0.00256427	-5.15152	Adipose_Subcutaneous	2.4157e-11	6.78873e-08	6.6784	2.58391e-07	0.00102082	5.15152	NA	NA	NA	NA	NA	NA	0	1	1	0	2	NA	NA	-5.86155	0.998265	6.50916	-1.44089	NA	NA	NA	NA	4.58558e-09	0.318151	7.55707e-11	0.149614	NA	NA	NA	NA	7.94616e-06	0.972241	2.01291e-07	0.964901	NA	NA
FDX2	NA	NA	NA	NA	NA	NA	Brain_Cerebellum	2.50273e-09	4.90952e-06	-5.96128	2.58391e-07	0.00256427	-5.15152	Adrenal_Gland	2.4157e-11	8.58088e-08	6.6784	2.58391e-07	0.00103193	5.15152	NA	NA	NA	NA	NA	NA	0	1	1	0	2	NA	NA	-5.86155	0.998265	6.50916	-1.44089	NA	NA	NA	NA	4.58558e-09	0.318151	7.55707e-11	0.149614	NA	NA	NA	NA	7.94616e-06	0.972241	2.75493e-07	0.974963	NA	NA
FDX2	NA	NA	NA	NA	NA	NA	Brain_Cerebellum	2.50273e-09	4.90952e-06	-5.96128	2.58391e-07	0.00256427	-5.15152	Artery_Coronary	2.4157e-11	1.25943e-07	6.6784	2.58391e-07	0.00113421	5.15152	NA	NA	NA	NA	NA	NA	0	1	1	0	2	NA	NA	-5.86155	0.998265	6.50916	-1.44089	NA	NA	NA	NA	4.58558e-09	0.318151	7.55707e-11	0.149614	NA	NA	NA	NA	7.94616e-06	0.972241	2.82035e-07	0.984393	NA	NA
FDX2	NA	NA	NA	NA	NA	NA	Brain_Cerebellum	2.50273e-09	4.90952e-06	-5.96128	2.58391e-07	0.00256427	-5.15152	Brain_Amygdala	2.4157e-11	6.40921e-08	6.6784	2.58391e-07	0.000798065	5.15152	NA	NA	NA	NA	NA	NA	0	1	1	0	2	NA	NA	-5.86155	0.998265	6.50916	-1.44089	NA	NA	NA	NA	4.58558e-09	0.318151	7.55707e-11	0.149614	NA	NA	NA	NA	7.94616e-06	0.972241	2.06287e-07	0.98979	NA	NA
FDX2	NA	NA	NA	NA	NA	NA	Brain_Cerebellum	2.50273e-09	4.90952e-06	-5.96128	2.58391e-07	0.00256427	-5.15152	Brain_Caudate_basal_ganglia	2.4157e-11	1.19713e-07	6.6784	2.58391e-07	0.00133924	5.15152	NA	NA	NA	NA	NA	NA	0	1	1	0	2	NA	NA	-5.86155	0.998265	6.50916	-1.44089	NA	NA	NA	NA	4.58558e-09	0.318151	7.55707e-11	0.149614	NA	NA	NA	NA	7.94616e-06	0.972241	3.03872e-07	0.997692	NA	NA
FDX2	NA	NA	NA	NA	NA	NA	Brain_Cerebellum	2.50273e-09	4.90952e-06	-5.96128	2.58391e-07	0.00256427	-5.15152	Brain_Cerebellar_Hemisphere	2.4157e-11	1.85925e-07	6.6784	2.58391e-07	0.00223206	5.15152	NA	NA	NA	NA	NA	NA	0	1	1	0	2	NA	NA	-5.86155	0.998265	6.50916	-1.44089	NA	NA	NA	NA	4.58558e-09	0.318151	7.55707e-11	0.149614	NA	NA	NA	NA	7.94616e-06	0.972241	4.79601e-07	0.964664	NA	NA
FDX2	NA	NA	NA	NA	NA	NA	Brain_Cerebellum	2.50273e-09	4.90952e-06	-5.96128	2.58391e-07	0.00256427	-5.15152	Brain_Hypothalamus	2.4157e-11	8.03981e-08	6.6784	2.58391e-07	0.00100431	5.15152	NA	NA	NA	NA	NA	NA	0	1	1	0	2	NA	NA	-5.86155	0.998265	6.50916	-1.44089	NA	NA	NA	NA	4.58558e-09	0.318151	7.55707e-11	0.149614	NA	NA	NA	NA	7.94616e-06	0.972241	2.58625e-07	0.988447	NA	NA
FDX2	NA	NA	NA	NA	NA	NA	Brain_Cerebellum	2.50273e-09	4.90952e-06	-5.96128	2.58391e-07	0.00256427	-5.15152	Brain_Nucleus_accumbens_basal_ganglia	2.4157e-11	8.7238e-08	6.6784	2.58391e-07	0.00136463	5.15152	NA	NA	NA	NA	NA	NA	0	1	1	0	2	NA	NA	-5.86155	0.998265	6.50916	-1.44089	NA	NA	NA	NA	4.58558e-09	0.318151	7.55707e-11	0.149614	NA	NA	NA	NA	7.94616e-06	0.972241	2.18649e-07	0.971518	NA	NA
FDX2	NA	NA	NA	NA	NA	NA	Brain_Cerebellum	2.50273e-09	4.90952e-06	-5.96128	2.58391e-07	0.00256427	-5.15152	Cells_Cultured_fibroblasts	2.4157e-11	7.80058e-08	-6.6784	2.58391e-07	0.00211243	-5.15152	NA	NA	NA	NA	NA	NA	0	1	1	0	2	NA	NA	-5.86155	0.998265	-6.50916	1.44089	NA	NA	NA	NA	4.58558e-09	0.318151	7.55707e-11	0.149614	NA	NA	NA	NA	7.94616e-06	0.972241	2.50458e-07	0.964038	NA	NA
FDX2	NA	NA	NA	NA	NA	NA	Brain_Cerebellum	2.50273e-09	4.90952e-06	-5.96128	2.58391e-07	0.00256427	-5.15152	Cells_EBV-transformed_lymphocytes	2.4157e-11	8.66664e-08	6.6784	2.58391e-07	0.00156126	5.15152	NA	NA	NA	NA	NA	NA	0	1	1	0	2	NA	NA	-5.86155	0.998265	6.50916	-1.44089	NA	NA	NA	NA	4.58558e-09	0.318151	7.55707e-11	0.149614	NA	NA	NA	NA	7.94616e-06	0.972241	2.41126e-07	0.95374	NA	NA
FDX2	NA	NA	NA	NA	NA	NA	Brain_Cerebellum	2.50273e-09	4.90952e-06	-5.96128	2.58391e-07	0.00256427	-5.15152	Esophagus_Muscularis	2.4157e-11	8.47134e-08	6.6784	2.58391e-07	0.0011485	5.15152	NA	NA	NA	NA	NA	NA	0	1	1	0	2	NA	NA	-5.86155	0.998265	6.50916	-1.44089	NA	NA	NA	NA	4.58558e-09	0.318151	7.55707e-11	0.149614	NA	NA	NA	NA	7.94616e-06	0.972241	2.71996e-07	0.96419	NA	NA
FDX2	NA	NA	NA	NA	NA	NA	Brain_Cerebellum	2.50273e-09	4.90952e-06	-5.96128	2.58391e-07	0.00256427	-5.15152	Heart_Atrial_Appendage	2.4157e-11	9.76738e-08	6.6784	2.58391e-07	0.00122803	5.15152	NA	NA	NA	NA	NA	NA	0	1	1	0	2	NA	NA	-5.86155	0.998265	6.50916	-1.44089	NA	NA	NA	NA	4.58558e-09	0.318151	7.55707e-11	0.149614	NA	NA	NA	NA	7.94616e-06	0.972241	2.44855e-07	0.993839	NA	NA
FDX2	NA	NA	NA	NA	NA	NA	Brain_Cerebellum	2.50273e-09	4.90952e-06	-5.96128	2.58391e-07	0.00256427	-5.15152	Heart_Left_Ventricle	2.4157e-11	7.14127e-08	6.6784	2.58391e-07	0.000957416	5.15152	NA	NA	NA	NA	NA	NA	0	1	1	0	2	NA	NA	-5.86155	0.998265	6.50916	-1.44089	NA	NA	NA	NA	4.58558e-09	0.318151	7.55707e-11	0.149614	NA	NA	NA	NA	7.94616e-06	0.972241	1.95871e-07	0.994742	NA	NA
FDX2	NA	NA	NA	NA	NA	NA	Brain_Cerebellum	2.50273e-09	4.90952e-06	-5.96128	2.58391e-07	0.00256427	-5.15152	Kidney_Cortex	2.4157e-11	8.82263e-08	6.6784	2.58391e-07	0.000979559	5.15152	NA	NA	NA	NA	NA	NA	0	1	1	0	2	NA	NA	-5.86155	0.998265	6.50916	-1.44089	NA	NA	NA	NA	4.58558e-09	0.318151	7.55707e-11	0.149614	NA	NA	NA	NA	7.94616e-06	0.972241	2.37147e-07	0.962725	NA	NA
FDX2	NA	NA	NA	NA	NA	NA	Brain_Cerebellum	2.50273e-09	4.90952e-06	-5.96128	2.58391e-07	0.00256427	-5.15152	Lung	2.4157e-11	6.00182e-08	6.6784	2.58391e-07	0.00109385	5.15152	NA	NA	NA	NA	NA	NA	0	1	1	0	2	NA	NA	-5.86155	0.998265	6.50916	-1.44089	NA	NA	NA	NA	4.58558e-09	0.318151	7.55707e-11	0.149614	NA	NA	NA	NA	7.94616e-06	0.972241	1.92867e-07	0.984865	NA	NA
FDX2	NA	NA	NA	NA	NA	NA	Brain_Cerebellum	2.50273e-09	4.90952e-06	-5.96128	2.58391e-07	0.00256427	-5.15152	Muscle_Skeletal	2.4157e-11	7.58229e-08	6.6784	2.58391e-07	0.00137315	5.15152	NA	NA	NA	NA	NA	NA	0	1	1	0	2	NA	NA	-5.86155	0.998265	6.50916	-1.44089	NA	NA	NA	NA	4.58558e-09	0.318151	7.55707e-11	0.149614	NA	NA	NA	NA	7.94616e-06	0.972241	2.16267e-07	0.973443	NA	NA
FDX2	NA	NA	NA	NA	NA	NA	Brain_Cerebellum	2.50273e-09	4.90952e-06	-5.96128	2.58391e-07	0.00256427	-5.15152	Nerve_Tibial	2.4157e-11	9.63356e-08	6.6784	2.58391e-07	0.000984339	5.15152	NA	NA	NA	NA	NA	NA	0	1	1	0	2	NA	NA	-5.86155	0.998265	6.50916	-1.44089	NA	NA	NA	NA	4.58558e-09	0.318151	7.55707e-11	0.149614	NA	NA	NA	NA	7.94616e-06	0.972241	2.53985e-07	0.970556	NA	NA
FDX2	NA	NA	NA	NA	NA	NA	Brain_Cerebellum	2.50273e-09	4.90952e-06	-5.96128	2.58391e-07	0.00256427	-5.15152	Ovary	2.4157e-11	7.59449e-08	6.6784	2.58391e-07	0.000881483	5.15152	NA	NA	NA	NA	NA	NA	0	1	1	0	2	NA	NA	-5.86155	0.998265	6.50916	-1.44089	NA	NA	NA	NA	4.58558e-09	0.318151	7.55707e-11	0.149614	NA	NA	NA	NA	7.94616e-06	0.972241	2.4395e-07	0.972068	NA	NA
FDX2	NA	NA	NA	NA	NA	NA	Brain_Cerebellum	2.50273e-09	4.90952e-06	-5.96128	2.58391e-07	0.00256427	-5.15152	Pancreas	2.4157e-11	9.54888e-08	6.6784	2.58391e-07	0.00150087	5.15152	NA	NA	NA	NA	NA	NA	0	1	1	0	2	NA	NA	-5.86155	0.998265	6.50916	-1.44089	NA	NA	NA	NA	4.58558e-09	0.318151	7.55707e-11	0.149614	NA	NA	NA	NA	7.94616e-06	0.972241	3.07056e-07	0.972206	NA	NA
FDX2	NA	NA	NA	NA	NA	NA	Brain_Cerebellum	2.50273e-09	4.90952e-06	-5.96128	2.58391e-07	0.00256427	-5.15152	Prostate	2.4157e-11	1.11533e-07	6.6784	2.58391e-07	0.00140172	5.15152	NA	NA	NA	NA	NA	NA	0	1	1	0	2	NA	NA	-5.86155	0.998265	6.50916	-1.44089	NA	NA	NA	NA	4.58558e-09	0.318151	7.55707e-11	0.149614	NA	NA	NA	NA	7.94616e-06	0.972241	2.80024e-07	0.967528	NA	NA
FDX2	NA	NA	NA	NA	NA	NA	Brain_Cerebellum	2.50273e-09	4.90952e-06	-5.96128	2.58391e-07	0.00256427	-5.15152	Skin_Sun_Exposed_Lower_leg	2.4157e-11	5.36673e-08	6.6784	2.58391e-07	0.000911828	5.15152	NA	NA	NA	NA	NA	NA	0	1	1	0	2	NA	NA	-5.86155	0.998265	6.50916	-1.44089	NA	NA	NA	NA	4.58558e-09	0.318151	7.55707e-11	0.149614	NA	NA	NA	NA	7.94616e-06	0.972241	1.72296e-07	0.993261	NA	NA
FDX2	NA	NA	NA	NA	NA	NA	Brain_Cerebellum	2.50273e-09	4.90952e-06	-5.96128	2.58391e-07	0.00256427	-5.15152	Small_Intestine_Terminal_Ileum	2.4157e-11	6.6333e-08	6.6784	2.58391e-07	0.000725561	5.15152	NA	NA	NA	NA	NA	NA	0	1	1	0	2	NA	NA	-5.86155	0.998265	6.50916	-1.44089	NA	NA	NA	NA	4.58558e-09	0.318151	7.55707e-11	0.149614	NA	NA	NA	NA	7.94616e-06	0.972241	1.95552e-07	0.964113	NA	NA
FDX2	NA	NA	NA	NA	NA	NA	Brain_Cerebellum	2.50273e-09	4.90952e-06	-5.96128	2.58391e-07	0.00256427	-5.15152	Testis	2.4157e-11	1.44384e-07	6.6784	2.58391e-07	0.00196101	5.15152	NA	NA	NA	NA	NA	NA	0	1	1	0	2	NA	NA	-5.86155	0.998265	6.50916	-1.44089	NA	NA	NA	NA	4.58558e-09	0.318151	7.55707e-11	0.149614	NA	NA	NA	NA	7.94616e-06	0.972241	3.21359e-07	0.939324	NA	NA
FDX2	NA	NA	NA	NA	NA	NA	Brain_Cerebellum	2.50273e-09	4.90952e-06	-5.96128	2.58391e-07	0.00256427	-5.15152	Thyroid	2.4157e-11	6.13226e-08	6.6784	2.58391e-07	0.000778066	5.15152	NA	NA	NA	NA	NA	NA	0	1	1	0	2	NA	NA	-5.86155	0.998265	6.50916	-1.44089	NA	NA	NA	NA	4.58558e-09	0.318151	7.55707e-11	0.149614	NA	NA	NA	NA	7.94616e-06	0.972241	1.72419e-07	0.970648	NA	NA
FDX2	NA	NA	NA	NA	NA	NA	Brain_Cerebellum	2.50273e-09	4.90952e-06	-5.96128	2.58391e-07	0.00256427	-5.15152	smultixcan	2.4157e-11	6.72331e-08	6.6784	2.58391e-07	0.001199	5.15152	NA	NA	NA	NA	NA	NA	0	1	1	0	2	NA	NA	-5.86155	0.998265	6.50916	-1.44089	NA	NA	NA	NA	4.58558e-09	0.318151	7.55707e-11	0.149614	NA	NA	NA	NA	7.94616e-06	0.972241	1.77239e-07	0.971493	NA	NA
FDX2	NA	NA	NA	NA	NA	NA	Ovary	9.69522e-11	1.83644e-07	-6.47163	6.00147e-07	0.00565639	-4.99117	Adipose_Subcutaneous	2.4157e-11	6.78873e-08	6.6784	2.58391e-07	0.00102082	5.15152	NA	NA	NA	NA	NA	NA	0	1	1	0	2	NA	NA	-6.30303	1.41979	6.50916	-1.44089	NA	NA	NA	NA	2.91882e-10	0.15567	7.55707e-11	0.149614	NA	NA	NA	NA	4.91279e-07	0.942732	2.01291e-07	0.964901	NA	NA
FDX2	NA	NA	NA	NA	NA	NA	Ovary	9.69522e-11	1.83644e-07	-6.47163	6.00147e-07	0.00565639	-4.99117	Adrenal_Gland	2.4157e-11	8.58088e-08	6.6784	2.58391e-07	0.00103193	5.15152	NA	NA	NA	NA	NA	NA	0	1	1	0	2	NA	NA	-6.30303	1.41979	6.50916	-1.44089	NA	NA	NA	NA	2.91882e-10	0.15567	7.55707e-11	0.149614	NA	NA	NA	NA	4.91279e-07	0.942732	2.75493e-07	0.974963	NA	NA
FDX2	NA	NA	NA	NA	NA	NA	Ovary	9.69522e-11	1.83644e-07	-6.47163	6.00147e-07	0.00565639	-4.99117	Artery_Coronary	2.4157e-11	1.25943e-07	6.6784	2.58391e-07	0.00113421	5.15152	NA	NA	NA	NA	NA	NA	0	1	1	0	2	NA	NA	-6.30303	1.41979	6.50916	-1.44089	NA	NA	NA	NA	2.91882e-10	0.15567	7.55707e-11	0.149614	NA	NA	NA	NA	4.91279e-07	0.942732	2.82035e-07	0.984393	NA	NA
FDX2	NA	NA	NA	NA	NA	NA	Ovary	9.69522e-11	1.83644e-07	-6.47163	6.00147e-07	0.00565639	-4.99117	Brain_Amygdala	2.4157e-11	6.40921e-08	6.6784	2.58391e-07	0.000798065	5.15152	NA	NA	NA	NA	NA	NA	0	1	1	0	2	NA	NA	-6.30303	1.41979	6.50916	-1.44089	NA	NA	NA	NA	2.91882e-10	0.15567	7.55707e-11	0.149614	NA	NA	NA	NA	4.91279e-07	0.942732	2.06287e-07	0.98979	NA	NA
FDX2	NA	NA	NA	NA	NA	NA	Ovary	9.69522e-11	1.83644e-07	-6.47163	6.00147e-07	0.00565639	-4.99117	Brain_Caudate_basal_ganglia	2.4157e-11	1.19713e-07	6.6784	2.58391e-07	0.00133924	5.15152	NA	NA	NA	NA	NA	NA	0	1	1	0	2	NA	NA	-6.30303	1.41979	6.50916	-1.44089	NA	NA	NA	NA	2.91882e-10	0.15567	7.55707e-11	0.149614	NA	NA	NA	NA	4.91279e-07	0.942732	3.03872e-07	0.997692	NA	NA
FDX2	NA	NA	NA	NA	NA	NA	Ovary	9.69522e-11	1.83644e-07	-6.47163	6.00147e-07	0.00565639	-4.99117	Brain_Cerebellar_Hemisphere	2.4157e-11	1.85925e-07	6.6784	2.58391e-07	0.00223206	5.15152	NA	NA	NA	NA	NA	NA	0	1	1	0	2	NA	NA	-6.30303	1.41979	6.50916	-1.44089	NA	NA	NA	NA	2.91882e-10	0.15567	7.55707e-11	0.149614	NA	NA	NA	NA	4.91279e-07	0.942732	4.79601e-07	0.964664	NA	NA
FDX2	NA	NA	NA	NA	NA	NA	Ovary	9.69522e-11	1.83644e-07	-6.47163	6.00147e-07	0.00565639	-4.99117	Brain_Hypothalamus	2.4157e-11	8.03981e-08	6.6784	2.58391e-07	0.00100431	5.15152	NA	NA	NA	NA	NA	NA	0	1	1	0	2	NA	NA	-6.30303	1.41979	6.50916	-1.44089	NA	NA	NA	NA	2.91882e-10	0.15567	7.55707e-11	0.149614	NA	NA	NA	NA	4.91279e-07	0.942732	2.58625e-07	0.988447	NA	NA
FDX2	NA	NA	NA	NA	NA	NA	Ovary	9.69522e-11	1.83644e-07	-6.47163	6.00147e-07	0.00565639	-4.99117	Brain_Nucleus_accumbens_basal_ganglia	2.4157e-11	8.7238e-08	6.6784	2.58391e-07	0.00136463	5.15152	NA	NA	NA	NA	NA	NA	0	1	1	0	2	NA	NA	-6.30303	1.41979	6.50916	-1.44089	NA	NA	NA	NA	2.91882e-10	0.15567	7.55707e-11	0.149614	NA	NA	NA	NA	4.91279e-07	0.942732	2.18649e-07	0.971518	NA	NA
FDX2	NA	NA	NA	NA	NA	NA	Ovary	9.69522e-11	1.83644e-07	-6.47163	6.00147e-07	0.00565639	-4.99117	Cells_Cultured_fibroblasts	2.4157e-11	7.80058e-08	-6.6784	2.58391e-07	0.00211243	-5.15152	NA	NA	NA	NA	NA	NA	0	1	1	0	2	NA	NA	-6.30303	1.41979	-6.50916	1.44089	NA	NA	NA	NA	2.91882e-10	0.15567	7.55707e-11	0.149614	NA	NA	NA	NA	4.91279e-07	0.942732	2.50458e-07	0.964038	NA	NA
FDX2	NA	NA	NA	NA	NA	NA	Ovary	9.69522e-11	1.83644e-07	-6.47163	6.00147e-07	0.00565639	-4.99117	Cells_EBV-transformed_lymphocytes	2.4157e-11	8.66664e-08	6.6784	2.58391e-07	0.00156126	5.15152	NA	NA	NA	NA	NA	NA	0	1	1	0	2	NA	NA	-6.30303	1.41979	6.50916	-1.44089	NA	NA	NA	NA	2.91882e-10	0.15567	7.55707e-11	0.149614	NA	NA	NA	NA	4.91279e-07	0.942732	2.41126e-07	0.95374	NA	NA
FDX2	NA	NA	NA	NA	NA	NA	Ovary	9.69522e-11	1.83644e-07	-6.47163	6.00147e-07	0.00565639	-4.99117	Esophagus_Muscularis	2.4157e-11	8.47134e-08	6.6784	2.58391e-07	0.0011485	5.15152	NA	NA	NA	NA	NA	NA	0	1	1	0	2	NA	NA	-6.30303	1.41979	6.50916	-1.44089	NA	NA	NA	NA	2.91882e-10	0.15567	7.55707e-11	0.149614	NA	NA	NA	NA	4.91279e-07	0.942732	2.71996e-07	0.96419	NA	NA
FDX2	NA	NA	NA	NA	NA	NA	Ovary	9.69522e-11	1.83644e-07	-6.47163	6.00147e-07	0.00565639	-4.99117	Heart_Atrial_Appendage	2.4157e-11	9.76738e-08	6.6784	2.58391e-07	0.00122803	5.15152	NA	NA	NA	NA	NA	NA	0	1	1	0	2	NA	NA	-6.30303	1.41979	6.50916	-1.44089	NA	NA	NA	NA	2.91882e-10	0.15567	7.55707e-11	0.149614	NA	NA	NA	NA	4.91279e-07	0.942732	2.44855e-07	0.993839	NA	NA
FDX2	NA	NA	NA	NA	NA	NA	Ovary	9.69522e-11	1.83644e-07	-6.47163	6.00147e-07	0.00565639	-4.99117	Heart_Left_Ventricle	2.4157e-11	7.14127e-08	6.6784	2.58391e-07	0.000957416	5.15152	NA	NA	NA	NA	NA	NA	0	1	1	0	2	NA	NA	-6.30303	1.41979	6.50916	-1.44089	NA	NA	NA	NA	2.91882e-10	0.15567	7.55707e-11	0.149614	NA	NA	NA	NA	4.91279e-07	0.942732	1.95871e-07	0.994742	NA	NA
FDX2	NA	NA	NA	NA	NA	NA	Ovary	9.69522e-11	1.83644e-07	-6.47163	6.00147e-07	0.00565639	-4.99117	Kidney_Cortex	2.4157e-11	8.82263e-08	6.6784	2.58391e-07	0.000979559	5.15152	NA	NA	NA	NA	NA	NA	0	1	1	0	2	NA	NA	-6.30303	1.41979	6.50916	-1.44089	NA	NA	NA	NA	2.91882e-10	0.15567	7.55707e-11	0.149614	NA	NA	NA	NA	4.91279e-07	0.942732	2.37147e-07	0.962725	NA	NA
FDX2	NA	NA	NA	NA	NA	NA	Ovary	9.69522e-11	1.83644e-07	-6.47163	6.00147e-07	0.00565639	-4.99117	Lung	2.4157e-11	6.00182e-08	6.6784	2.58391e-07	0.00109385	5.15152	NA	NA	NA	NA	NA	NA	0	1	1	0	2	NA	NA	-6.30303	1.41979	6.50916	-1.44089	NA	NA	NA	NA	2.91882e-10	0.15567	7.55707e-11	0.149614	NA	NA	NA	NA	4.91279e-07	0.942732	1.92867e-07	0.984865	NA	NA
FDX2	NA	NA	NA	NA	NA	NA	Ovary	9.69522e-11	1.83644e-07	-6.47163	6.00147e-07	0.00565639	-4.99117	Muscle_Skeletal	2.4157e-11	7.58229e-08	6.6784	2.58391e-07	0.00137315	5.15152	NA	NA	NA	NA	NA	NA	0	1	1	0	2	NA	NA	-6.30303	1.41979	6.50916	-1.44089	NA	NA	NA	NA	2.91882e-10	0.15567	7.55707e-11	0.149614	NA	NA	NA	NA	4.91279e-07	0.942732	2.16267e-07	0.973443	NA	NA
FDX2	NA	NA	NA	NA	NA	NA	Ovary	9.69522e-11	1.83644e-07	-6.47163	6.00147e-07	0.00565639	-4.99117	Nerve_Tibial	2.4157e-11	9.63356e-08	6.6784	2.58391e-07	0.000984339	5.15152	NA	NA	NA	NA	NA	NA	0	1	1	0	2	NA	NA	-6.30303	1.41979	6.50916	-1.44089	NA	NA	NA	NA	2.91882e-10	0.15567	7.55707e-11	0.149614	NA	NA	NA	NA	4.91279e-07	0.942732	2.53985e-07	0.970556	NA	NA
FDX2	NA	NA	NA	NA	NA	NA	Ovary	9.69522e-11	1.83644e-07	-6.47163	6.00147e-07	0.00565639	-4.99117	Ovary	2.4157e-11	7.59449e-08	6.6784	2.58391e-07	0.000881483	5.15152	NA	NA	NA	NA	NA	NA	0	1	1	0	2	NA	NA	-6.30303	1.41979	6.50916	-1.44089	NA	NA	NA	NA	2.91882e-10	0.15567	7.55707e-11	0.149614	NA	NA	NA	NA	4.91279e-07	0.942732	2.4395e-07	0.972068	NA	NA
FDX2	NA	NA	NA	NA	NA	NA	Ovary	9.69522e-11	1.83644e-07	-6.47163	6.00147e-07	0.00565639	-4.99117	Pancreas	2.4157e-11	9.54888e-08	6.6784	2.58391e-07	0.00150087	5.15152	NA	NA	NA	NA	NA	NA	0	1	1	0	2	NA	NA	-6.30303	1.41979	6.50916	-1.44089	NA	NA	NA	NA	2.91882e-10	0.15567	7.55707e-11	0.149614	NA	NA	NA	NA	4.91279e-07	0.942732	3.07056e-07	0.972206	NA	NA
FDX2	NA	NA	NA	NA	NA	NA	Ovary	9.69522e-11	1.83644e-07	-6.47163	6.00147e-07	0.00565639	-4.99117	Prostate	2.4157e-11	1.11533e-07	6.6784	2.58391e-07	0.00140172	5.15152	NA	NA	NA	NA	NA	NA	0	1	1	0	2	NA	NA	-6.30303	1.41979	6.50916	-1.44089	NA	NA	NA	NA	2.91882e-10	0.15567	7.55707e-11	0.149614	NA	NA	NA	NA	4.91279e-07	0.942732	2.80024e-07	0.967528	NA	NA
FDX2	NA	NA	NA	NA	NA	NA	Ovary	9.69522e-11	1.83644e-07	-6.47163	6.00147e-07	0.00565639	-4.99117	Skin_Sun_Exposed_Lower_leg	2.4157e-11	5.36673e-08	6.6784	2.58391e-07	0.000911828	5.15152	NA	NA	NA	NA	NA	NA	0	1	1	0	2	NA	NA	-6.30303	1.41979	6.50916	-1.44089	NA	NA	NA	NA	2.91882e-10	0.15567	7.55707e-11	0.149614	NA	NA	NA	NA	4.91279e-07	0.942732	1.72296e-07	0.993261	NA	NA
FDX2	NA	NA	NA	NA	NA	NA	Ovary	9.69522e-11	1.83644e-07	-6.47163	6.00147e-07	0.00565639	-4.99117	Small_Intestine_Terminal_Ileum	2.4157e-11	6.6333e-08	6.6784	2.58391e-07	0.000725561	5.15152	NA	NA	NA	NA	NA	NA	0	1	1	0	2	NA	NA	-6.30303	1.41979	6.50916	-1.44089	NA	NA	NA	NA	2.91882e-10	0.15567	7.55707e-11	0.149614	NA	NA	NA	NA	4.91279e-07	0.942732	1.95552e-07	0.964113	NA	NA
FDX2	NA	NA	NA	NA	NA	NA	Ovary	9.69522e-11	1.83644e-07	-6.47163	6.00147e-07	0.00565639	-4.99117	Testis	2.4157e-11	1.44384e-07	6.6784	2.58391e-07	0.00196101	5.15152	NA	NA	NA	NA	NA	NA	0	1	1	0	2	NA	NA	-6.30303	1.41979	6.50916	-1.44089	NA	NA	NA	NA	2.91882e-10	0.15567	7.55707e-11	0.149614	NA	NA	NA	NA	4.91279e-07	0.942732	3.21359e-07	0.939324	NA	NA
FDX2	NA	NA	NA	NA	NA	NA	Ovary	9.69522e-11	1.83644e-07	-6.47163	6.00147e-07	0.00565639	-4.99117	Thyroid	2.4157e-11	6.13226e-08	6.6784	2.58391e-07	0.000778066	5.15152	NA	NA	NA	NA	NA	NA	0	1	1	0	2	NA	NA	-6.30303	1.41979	6.50916	-1.44089	NA	NA	NA	NA	2.91882e-10	0.15567	7.55707e-11	0.149614	NA	NA	NA	NA	4.91279e-07	0.942732	1.72419e-07	0.970648	NA	NA
FDX2	NA	NA	NA	NA	NA	NA	Ovary	9.69522e-11	1.83644e-07	-6.47163	6.00147e-07	0.00565639	-4.99117	smultixcan	2.4157e-11	6.72331e-08	6.6784	2.58391e-07	0.001199	5.15152	NA	NA	NA	NA	NA	NA	0	1	1	0	2	NA	NA	-6.30303	1.41979	6.50916	-1.44089	NA	NA	NA	NA	2.91882e-10	0.15567	7.55707e-11	0.149614	NA	NA	NA	NA	4.91279e-07	0.942732	1.77239e-07	0.971493	NA	NA
FDX2	NA	NA	NA	NA	NA	NA	smultixcan	4.78895e-11	4.00522e-08	-2.7705	1.6121e-06	0.00201484	-1.69976	Adipose_Subcutaneous	2.4157e-11	6.78873e-08	6.6784	2.58391e-07	0.00102082	5.15152	NA	NA	NA	NA	NA	NA	0	1	1	0	2	NA	NA	-2.83011	0.426951	6.50916	-1.44089	NA	NA	NA	NA	6.63613e-11	0.765341	7.55707e-11	0.149614	NA	NA	NA	NA	5.79546e-08	0.998501	2.01291e-07	0.964901	NA	NA
FDX2	NA	NA	NA	NA	NA	NA	smultixcan	4.78895e-11	4.00522e-08	-2.7705	1.6121e-06	0.00201484	-1.69976	Adrenal_Gland	2.4157e-11	8.58088e-08	6.6784	2.58391e-07	0.00103193	5.15152	NA	NA	NA	NA	NA	NA	0	1	1	0	2	NA	NA	-2.83011	0.426951	6.50916	-1.44089	NA	NA	NA	NA	6.63613e-11	0.765341	7.55707e-11	0.149614	NA	NA	NA	NA	5.79546e-08	0.998501	2.75493e-07	0.974963	NA	NA
FDX2	NA	NA	NA	NA	NA	NA	smultixcan	4.78895e-11	4.00522e-08	-2.7705	1.6121e-06	0.00201484	-1.69976	Artery_Coronary	2.4157e-11	1.25943e-07	6.6784	2.58391e-07	0.00113421	5.15152	NA	NA	NA	NA	NA	NA	0	1	1	0	2	NA	NA	-2.83011	0.426951	6.50916	-1.44089	NA	NA	NA	NA	6.63613e-11	0.765341	7.55707e-11	0.149614	NA	NA	NA	NA	5.79546e-08	0.998501	2.82035e-07	0.984393	NA	NA
FDX2	NA	NA	NA	NA	NA	NA	smultixcan	4.78895e-11	4.00522e-08	-2.7705	1.6121e-06	0.00201484	-1.69976	Brain_Amygdala	2.4157e-11	6.40921e-08	6.6784	2.58391e-07	0.000798065	5.15152	NA	NA	NA	NA	NA	NA	0	1	1	0	2	NA	NA	-2.83011	0.426951	6.50916	-1.44089	NA	NA	NA	NA	6.63613e-11	0.765341	7.55707e-11	0.149614	NA	NA	NA	NA	5.79546e-08	0.998501	2.06287e-07	0.98979	NA	NA
FDX2	NA	NA	NA	NA	NA	NA	smultixcan	4.78895e-11	4.00522e-08	-2.7705	1.6121e-06	0.00201484	-1.69976	Brain_Caudate_basal_ganglia	2.4157e-11	1.19713e-07	6.6784	2.58391e-07	0.00133924	5.15152	NA	NA	NA	NA	NA	NA	0	1	1	0	2	NA	NA	-2.83011	0.426951	6.50916	-1.44089	NA	NA	NA	NA	6.63613e-11	0.765341	7.55707e-11	0.149614	NA	NA	NA	NA	5.79546e-08	0.998501	3.03872e-07	0.997692	NA	NA
FDX2	NA	NA	NA	NA	NA	NA	smultixcan	4.78895e-11	4.00522e-08	-2.7705	1.6121e-06	0.00201484	-1.69976	Brain_Cerebellar_Hemisphere	2.4157e-11	1.85925e-07	6.6784	2.58391e-07	0.00223206	5.15152	NA	NA	NA	NA	NA	NA	0	1	1	0	2	NA	NA	-2.83011	0.426951	6.50916	-1.44089	NA	NA	NA	NA	6.63613e-11	0.765341	7.55707e-11	0.149614	NA	NA	NA	NA	5.79546e-08	0.998501	4.79601e-07	0.964664	NA	NA
FDX2	NA	NA	NA	NA	NA	NA	smultixcan	4.78895e-11	4.00522e-08	-2.7705	1.6121e-06	0.00201484	-1.69976	Brain_Hypothalamus	2.4157e-11	8.03981e-08	6.6784	2.58391e-07	0.00100431	5.15152	NA	NA	NA	NA	NA	NA	0	1	1	0	2	NA	NA	-2.83011	0.426951	6.50916	-1.44089	NA	NA	NA	NA	6.63613e-11	0.765341	7.55707e-11	0.149614	NA	NA	NA	NA	5.79546e-08	0.998501	2.58625e-07	0.988447	NA	NA
FDX2	NA	NA	NA	NA	NA	NA	smultixcan	4.78895e-11	4.00522e-08	-2.7705	1.6121e-06	0.00201484	-1.69976	Brain_Nucleus_accumbens_basal_ganglia	2.4157e-11	8.7238e-08	6.6784	2.58391e-07	0.00136463	5.15152	NA	NA	NA	NA	NA	NA	0	1	1	0	2	NA	NA	-2.83011	0.426951	6.50916	-1.44089	NA	NA	NA	NA	6.63613e-11	0.765341	7.55707e-11	0.149614	NA	NA	NA	NA	5.79546e-08	0.998501	2.18649e-07	0.971518	NA	NA
FDX2	NA	NA	NA	NA	NA	NA	smultixcan	4.78895e-11	4.00522e-08	-2.7705	1.6121e-06	0.00201484	-1.69976	Cells_Cultured_fibroblasts	2.4157e-11	7.80058e-08	-6.6784	2.58391e-07	0.00211243	-5.15152	NA	NA	NA	NA	NA	NA	0	1	1	0	2	NA	NA	-2.83011	0.426951	-6.50916	1.44089	NA	NA	NA	NA	6.63613e-11	0.765341	7.55707e-11	0.149614	NA	NA	NA	NA	5.79546e-08	0.998501	2.50458e-07	0.964038	NA	NA
FDX2	NA	NA	NA	NA	NA	NA	smultixcan	4.78895e-11	4.00522e-08	-2.7705	1.6121e-06	0.00201484	-1.69976	Cells_EBV-transformed_lymphocytes	2.4157e-11	8.66664e-08	6.6784	2.58391e-07	0.00156126	5.15152	NA	NA	NA	NA	NA	NA	0	1	1	0	2	NA	NA	-2.83011	0.426951	6.50916	-1.44089	NA	NA	NA	NA	6.63613e-11	0.765341	7.55707e-11	0.149614	NA	NA	NA	NA	5.79546e-08	0.998501	2.41126e-07	0.95374	NA	NA
FDX2	NA	NA	NA	NA	NA	NA	smultixcan	4.78895e-11	4.00522e-08	-2.7705	1.6121e-06	0.00201484	-1.69976	Esophagus_Muscularis	2.4157e-11	8.47134e-08	6.6784	2.58391e-07	0.0011485	5.15152	NA	NA	NA	NA	NA	NA	0	1	1	0	2	NA	NA	-2.83011	0.426951	6.50916	-1.44089	NA	NA	NA	NA	6.63613e-11	0.765341	7.55707e-11	0.149614	NA	NA	NA	NA	5.79546e-08	0.998501	2.71996e-07	0.96419	NA	NA
FDX2	NA	NA	NA	NA	NA	NA	smultixcan	4.78895e-11	4.00522e-08	-2.7705	1.6121e-06	0.00201484	-1.69976	Heart_Atrial_Appendage	2.4157e-11	9.76738e-08	6.6784	2.58391e-07	0.00122803	5.15152	NA	NA	NA	NA	NA	NA	0	1	1	0	2	NA	NA	-2.83011	0.426951	6.50916	-1.44089	NA	NA	NA	NA	6.63613e-11	0.765341	7.55707e-11	0.149614	NA	NA	NA	NA	5.79546e-08	0.998501	2.44855e-07	0.993839	NA	NA
FDX2	NA	NA	NA	NA	NA	NA	smultixcan	4.78895e-11	4.00522e-08	-2.7705	1.6121e-06	0.00201484	-1.69976	Heart_Left_Ventricle	2.4157e-11	7.14127e-08	6.6784	2.58391e-07	0.000957416	5.15152	NA	NA	NA	NA	NA	NA	0	1	1	0	2	NA	NA	-2.83011	0.426951	6.50916	-1.44089	NA	NA	NA	NA	6.63613e-11	0.765341	7.55707e-11	0.149614	NA	NA	NA	NA	5.79546e-08	0.998501	1.95871e-07	0.994742	NA	NA
FDX2	NA	NA	NA	NA	NA	NA	smultixcan	4.78895e-11	4.00522e-08	-2.7705	1.6121e-06	0.00201484	-1.69976	Kidney_Cortex	2.4157e-11	8.82263e-08	6.6784	2.58391e-07	0.000979559	5.15152	NA	NA	NA	NA	NA	NA	0	1	1	0	2	NA	NA	-2.83011	0.426951	6.50916	-1.44089	NA	NA	NA	NA	6.63613e-11	0.765341	7.55707e-11	0.149614	NA	NA	NA	NA	5.79546e-08	0.998501	2.37147e-07	0.962725	NA	NA
FDX2	NA	NA	NA	NA	NA	NA	smultixcan	4.78895e-11	4.00522e-08	-2.7705	1.6121e-06	0.00201484	-1.69976	Lung	2.4157e-11	6.00182e-08	6.6784	2.58391e-07	0.00109385	5.15152	NA	NA	NA	NA	NA	NA	0	1	1	0	2	NA	NA	-2.83011	0.426951	6.50916	-1.44089	NA	NA	NA	NA	6.63613e-11	0.765341	7.55707e-11	0.149614	NA	NA	NA	NA	5.79546e-08	0.998501	1.92867e-07	0.984865	NA	NA
FDX2	NA	NA	NA	NA	NA	NA	smultixcan	4.78895e-11	4.00522e-08	-2.7705	1.6121e-06	0.00201484	-1.69976	Muscle_Skeletal	2.4157e-11	7.58229e-08	6.6784	2.58391e-07	0.00137315	5.15152	NA	NA	NA	NA	NA	NA	0	1	1	0	2	NA	NA	-2.83011	0.426951	6.50916	-1.44089	NA	NA	NA	NA	6.63613e-11	0.765341	7.55707e-11	0.149614	NA	NA	NA	NA	5.79546e-08	0.998501	2.16267e-07	0.973443	NA	NA
FDX2	NA	NA	NA	NA	NA	NA	smultixcan	4.78895e-11	4.00522e-08	-2.7705	1.6121e-06	0.00201484	-1.69976	Nerve_Tibial	2.4157e-11	9.63356e-08	6.6784	2.58391e-07	0.000984339	5.15152	NA	NA	NA	NA	NA	NA	0	1	1	0	2	NA	NA	-2.83011	0.426951	6.50916	-1.44089	NA	NA	NA	NA	6.63613e-11	0.765341	7.55707e-11	0.149614	NA	NA	NA	NA	5.79546e-08	0.998501	2.53985e-07	0.970556	NA	NA
FDX2	NA	NA	NA	NA	NA	NA	smultixcan	4.78895e-11	4.00522e-08	-2.7705	1.6121e-06	0.00201484	-1.69976	Ovary	2.4157e-11	7.59449e-08	6.6784	2.58391e-07	0.000881483	5.15152	NA	NA	NA	NA	NA	NA	0	1	1	0	2	NA	NA	-2.83011	0.426951	6.50916	-1.44089	NA	NA	NA	NA	6.63613e-11	0.765341	7.55707e-11	0.149614	NA	NA	NA	NA	5.79546e-08	0.998501	2.4395e-07	0.972068	NA	NA
FDX2	NA	NA	NA	NA	NA	NA	smultixcan	4.78895e-11	4.00522e-08	-2.7705	1.6121e-06	0.00201484	-1.69976	Pancreas	2.4157e-11	9.54888e-08	6.6784	2.58391e-07	0.00150087	5.15152	NA	NA	NA	NA	NA	NA	0	1	1	0	2	NA	NA	-2.83011	0.426951	6.50916	-1.44089	NA	NA	NA	NA	6.63613e-11	0.765341	7.55707e-11	0.149614	NA	NA	NA	NA	5.79546e-08	0.998501	3.07056e-07	0.972206	NA	NA
FDX2	NA	NA	NA	NA	NA	NA	smultixcan	4.78895e-11	4.00522e-08	-2.7705	1.6121e-06	0.00201484	-1.69976	Prostate	2.4157e-11	1.11533e-07	6.6784	2.58391e-07	0.00140172	5.15152	NA	NA	NA	NA	NA	NA	0	1	1	0	2	NA	NA	-2.83011	0.426951	6.50916	-1.44089	NA	NA	NA	NA	6.63613e-11	0.765341	7.55707e-11	0.149614	NA	NA	NA	NA	5.79546e-08	0.998501	2.80024e-07	0.967528	NA	NA
FDX2	NA	NA	NA	NA	NA	NA	smultixcan	4.78895e-11	4.00522e-08	-2.7705	1.6121e-06	0.00201484	-1.69976	Skin_Sun_Exposed_Lower_leg	2.4157e-11	5.36673e-08	6.6784	2.58391e-07	0.000911828	5.15152	NA	NA	NA	NA	NA	NA	0	1	1	0	2	NA	NA	-2.83011	0.426951	6.50916	-1.44089	NA	NA	NA	NA	6.63613e-11	0.765341	7.55707e-11	0.149614	NA	NA	NA	NA	5.79546e-08	0.998501	1.72296e-07	0.993261	NA	NA
FDX2	NA	NA	NA	NA	NA	NA	smultixcan	4.78895e-11	4.00522e-08	-2.7705	1.6121e-06	0.00201484	-1.69976	Small_Intestine_Terminal_Ileum	2.4157e-11	6.6333e-08	6.6784	2.58391e-07	0.000725561	5.15152	NA	NA	NA	NA	NA	NA	0	1	1	0	2	NA	NA	-2.83011	0.426951	6.50916	-1.44089	NA	NA	NA	NA	6.63613e-11	0.765341	7.55707e-11	0.149614	NA	NA	NA	NA	5.79546e-08	0.998501	1.95552e-07	0.964113	NA	NA
FDX2	NA	NA	NA	NA	NA	NA	smultixcan	4.78895e-11	4.00522e-08	-2.7705	1.6121e-06	0.00201484	-1.69976	Testis	2.4157e-11	1.44384e-07	6.6784	2.58391e-07	0.00196101	5.15152	NA	NA	NA	NA	NA	NA	0	1	1	0	2	NA	NA	-2.83011	0.426951	6.50916	-1.44089	NA	NA	NA	NA	6.63613e-11	0.765341	7.55707e-11	0.149614	NA	NA	NA	NA	5.79546e-08	0.998501	3.21359e-07	0.939324	NA	NA
FDX2	NA	NA	NA	NA	NA	NA	smultixcan	4.78895e-11	4.00522e-08	-2.7705	1.6121e-06	0.00201484	-1.69976	Thyroid	2.4157e-11	6.13226e-08	6.6784	2.58391e-07	0.000778066	5.15152	NA	NA	NA	NA	NA	NA	0	1	1	0	2	NA	NA	-2.83011	0.426951	6.50916	-1.44089	NA	NA	NA	NA	6.63613e-11	0.765341	7.55707e-11	0.149614	NA	NA	NA	NA	5.79546e-08	0.998501	1.72419e-07	0.970648	NA	NA
FDX2	NA	NA	NA	NA	NA	NA	smultixcan	4.78895e-11	4.00522e-08	-2.7705	1.6121e-06	0.00201484	-1.69976	smultixcan	2.4157e-11	6.72331e-08	6.6784	2.58391e-07	0.001199	5.15152	NA	NA	NA	NA	NA	NA	0	1	1	0	2	NA	NA	-2.83011	0.426951	6.50916	-1.44089	NA	NA	NA	NA	6.63613e-11	0.765341	7.55707e-11	0.149614	NA	NA	NA	NA	5.79546e-08	0.998501	1.77239e-07	0.971493	NA	NA
OAS1	NA	NA	NA	NA	NA	NA	Adipose_Subcutaneous	2.09581e-12	8.79821e-09	-7.02796	4.90326e-07	0.00531513	-5.03006	Adipose_Subcutaneous	7.48875e-14	5.05086e-10	7.479	1.78072e-07	0.00084961	5.22088	NA	NA	NA	NA	NA	NA	0	1	1	0	2	NA	NA	-6.97786	1.03269	7.46512	-0.72314	NA	NA	NA	NA	2.99712e-12	0.301749	8.32217e-14	0.469594	NA	NA	NA	NA	1.29406e-08	0.991427	5.76344e-10	0.986177	NA	NA
OAS1	NA	NA	NA	NA	NA	NA	Adipose_Subcutaneous	2.09581e-12	8.79821e-09	-7.02796	4.90326e-07	0.00531513	-5.03006	Adipose_Visceral_Omentum	7.48875e-14	4.89405e-10	7.479	1.78072e-07	0.000984202	5.22088	NA	NA	NA	NA	NA	NA	0	1	1	0	2	NA	NA	-6.97786	1.03269	7.46512	-0.72314	NA	NA	NA	NA	2.99712e-12	0.301749	8.32217e-14	0.469594	NA	NA	NA	NA	1.29406e-08	0.991427	4.65015e-10	0.991425	NA	NA
OAS1	NA	NA	NA	NA	NA	NA	Adipose_Subcutaneous	2.09581e-12	8.79821e-09	-7.02796	4.90326e-07	0.00531513	-5.03006	Adrenal_Gland	7.48875e-14	4.25616e-10	7.479	1.78072e-07	0.000853391	5.22088	NA	NA	NA	NA	NA	NA	0	1	1	0	2	NA	NA	-6.97786	1.03269	7.46512	-0.72314	NA	NA	NA	NA	2.99712e-12	0.301749	8.32217e-14	0.469594	NA	NA	NA	NA	1.29406e-08	0.991427	4.04513e-10	0.984636	NA	NA
OAS1	NA	NA	NA	NA	NA	NA	Adipose_Subcutaneous	2.09581e-12	8.79821e-09	-7.02796	4.90326e-07	0.00531513	-5.03006	Artery_Aorta	7.48875e-14	4.71761e-10	-7.479	1.78072e-07	0.000947021	-5.22088	NA	NA	NA	NA	NA	NA	0	1	1	0	2	NA	NA	-6.97786	1.03269	-7.46512	0.72314	NA	NA	NA	NA	2.99712e-12	0.301749	8.32217e-14	0.469594	NA	NA	NA	NA	1.29406e-08	0.991427	4.49051e-10	0.99254	NA	NA
OAS1	NA	NA	NA	NA	NA	NA	Adipose_Subcutaneous	2.09581e-12	8.79821e-09	-7.02796	4.90326e-07	0.00531513	-5.03006	Artery_Coronary	7.48875e-14	4.68511e-10	7.479	1.78072e-07	0.000937975	5.22088	NA	NA	NA	NA	NA	NA	0	1	1	0	2	NA	NA	-6.97786	1.03269	7.46512	-0.72314	NA	NA	NA	NA	2.99712e-12	0.301749	8.32217e-14	0.469594	NA	NA	NA	NA	1.29406e-08	0.991427	5.35732e-10	0.990808	NA	NA
OAS1	NA	NA	NA	NA	NA	NA	Adipose_Subcutaneous	2.09581e-12	8.79821e-09	-7.02796	4.90326e-07	0.00531513	-5.03006	Artery_Tibial	7.48875e-14	5.99493e-10	-7.479	1.78072e-07	0.00121071	-5.22088	NA	NA	NA	NA	NA	NA	0	1	1	0	2	NA	NA	-6.97786	1.03269	-7.46512	0.72314	NA	NA	NA	NA	2.99712e-12	0.301749	8.32217e-14	0.469594	NA	NA	NA	NA	1.29406e-08	0.991427	6.82647e-10	0.990621	NA	NA
OAS1	NA	NA	NA	NA	NA	NA	Adipose_Subcutaneous	2.09581e-12	8.79821e-09	-7.02796	4.90326e-07	0.00531513	-5.03006	Brain_Amygdala	7.48875e-14	3.47703e-10	7.479	1.78072e-07	0.00068749	5.22088	NA	NA	NA	NA	NA	NA	0	1	1	0	2	NA	NA	-6.97786	1.03269	7.46512	-0.72314	NA	NA	NA	NA	2.99712e-12	0.301749	8.32217e-14	0.469594	NA	NA	NA	NA	1.29406e-08	0.991427	2.65033e-10	0.996764	NA	NA
OAS1	NA	NA	NA	NA	NA	NA	Adipose_Subcutaneous	2.09581e-12	8.79821e-09	-7.02796	4.90326e-07	0.00531513	-5.03006	Brain_Anterior_cingulate_cortex_BA24	7.48875e-14	5.54217e-10	-7.479	1.78072e-07	0.000825273	-5.22088	NA	NA	NA	NA	NA	NA	0	1	1	0	2	NA	NA	-6.97786	1.03269	-7.46512	0.72314	NA	NA	NA	NA	2.99712e-12	0.301749	8.32217e-14	0.469594	NA	NA	NA	NA	1.29406e-08	0.991427	4.75238e-10	0.996936	NA	NA
OAS1	NA	NA	NA	NA	NA	NA	Adipose_Subcutaneous	2.09581e-12	8.79821e-09	-7.02796	4.90326e-07	0.00531513	-5.03006	Brain_Caudate_basal_ganglia	7.48875e-14	4.63891e-10	-7.479	1.78072e-07	0.00123059	-5.22088	NA	NA	NA	NA	NA	NA	0	1	1	0	2	NA	NA	-6.97786	1.03269	-7.46512	0.72314	NA	NA	NA	NA	2.99712e-12	0.301749	8.32217e-14	0.469594	NA	NA	NA	NA	1.29406e-08	0.991427	5.29789e-10	0.998198	NA	NA
OAS1	NA	NA	NA	NA	NA	NA	Adipose_Subcutaneous	2.09581e-12	8.79821e-09	-7.02796	4.90326e-07	0.00531513	-5.03006	Brain_Cerebellum	7.48875e-14	5.95206e-10	-7.479	1.78072e-07	0.00159	-5.22088	NA	NA	NA	NA	NA	NA	0	1	1	0	2	NA	NA	-6.97786	1.03269	-7.46512	0.72314	NA	NA	NA	NA	2.99712e-12	0.301749	8.32217e-14	0.469594	NA	NA	NA	NA	1.29406e-08	0.991427	5.43271e-10	0.996542	NA	NA
OAS1	NA	NA	NA	NA	NA	NA	Adipose_Subcutaneous	2.09581e-12	8.79821e-09	-7.02796	4.90326e-07	0.00531513	-5.03006	Brain_Cortex	7.48875e-14	6.79704e-10	-7.479	1.78072e-07	0.00135803	-5.22088	NA	NA	NA	NA	NA	NA	0	1	1	0	2	NA	NA	-6.97786	1.03269	-7.46512	0.72314	NA	NA	NA	NA	2.99712e-12	0.301749	8.32217e-14	0.469594	NA	NA	NA	NA	1.29406e-08	0.991427	7.75349e-10	0.995652	NA	NA
OAS1	NA	NA	NA	NA	NA	NA	Adipose_Subcutaneous	2.09581e-12	8.79821e-09	-7.02796	4.90326e-07	0.00531513	-5.03006	Brain_Frontal_Cortex_BA9	7.48875e-14	6.13828e-10	-7.479	1.78072e-07	0.00122466	-5.22088	NA	NA	NA	NA	NA	NA	0	1	1	0	2	NA	NA	-6.97786	1.03269	-7.46512	0.72314	NA	NA	NA	NA	2.99712e-12	0.301749	8.32217e-14	0.469594	NA	NA	NA	NA	1.29406e-08	0.991427	7.01309e-10	0.997445	NA	NA
OAS1	NA	NA	NA	NA	NA	NA	Adipose_Subcutaneous	2.09581e-12	8.79821e-09	-7.02796	4.90326e-07	0.00531513	-5.03006	Brain_Hippocampus	7.48875e-14	5.24287e-10	-7.479	1.78072e-07	0.00103798	-5.22088	NA	NA	NA	NA	NA	NA	0	1	1	0	2	NA	NA	-6.97786	1.03269	-7.46512	0.72314	NA	NA	NA	NA	2.99712e-12	0.301749	8.32217e-14	0.469594	NA	NA	NA	NA	1.29406e-08	0.991427	4.49689e-10	0.995566	NA	NA
OAS1	NA	NA	NA	NA	NA	NA	Adipose_Subcutaneous	2.09581e-12	8.79821e-09	-7.02796	4.90326e-07	0.00531513	-5.03006	Brain_Hypothalamus	7.48875e-14	3.48931e-10	7.479	1.78072e-07	0.000865161	5.22088	NA	NA	NA	NA	NA	NA	0	1	1	0	2	NA	NA	-6.97786	1.03269	7.46512	-0.72314	NA	NA	NA	NA	2.99712e-12	0.301749	8.32217e-14	0.469594	NA	NA	NA	NA	1.29406e-08	0.991427	3.98732e-10	0.993909	NA	NA
OAS1	NA	NA	NA	NA	NA	NA	Adipose_Subcutaneous	2.09581e-12	8.79821e-09	-7.02796	4.90326e-07	0.00531513	-5.03006	Brain_Nucleus_accumbens_basal_ganglia	7.48875e-14	4.7327e-10	-7.479	1.78072e-07	0.00125392	-5.22088	NA	NA	NA	NA	NA	NA	0	1	1	0	2	NA	NA	-6.97786	1.03269	-7.46512	0.72314	NA	NA	NA	NA	2.99712e-12	0.301749	8.32217e-14	0.469594	NA	NA	NA	NA	1.29406e-08	0.991427	4.32021e-10	0.991153	NA	NA
OAS1	NA	NA	NA	NA	NA	NA	Adipose_Subcutaneous	2.09581e-12	8.79821e-09	-7.02796	4.90326e-07	0.00531513	-5.03006	Brain_Putamen_basal_ganglia	7.48875e-14	3.29161e-10	7.479	1.78072e-07	0.00081726	5.22088	NA	NA	NA	NA	NA	NA	0	1	1	0	2	NA	NA	-6.97786	1.03269	7.46512	-0.72314	NA	NA	NA	NA	2.99712e-12	0.301749	8.32217e-14	0.469594	NA	NA	NA	NA	1.29406e-08	0.991427	2.68604e-10	0.995484	NA	NA
OAS1	NA	NA	NA	NA	NA	NA	Adipose_Subcutaneous	2.09581e-12	8.79821e-09	-7.02796	4.90326e-07	0.00531513	-5.03006	Brain_Spinal_cord_cervical_c-1	7.48875e-14	3.30568e-10	7.479	1.78072e-07	0.000820554	5.22088	NA	NA	NA	NA	NA	NA	0	1	1	0	2	NA	NA	-6.97786	1.03269	7.46512	-0.72314	NA	NA	NA	NA	2.99712e-12	0.301749	8.32217e-14	0.469594	NA	NA	NA	NA	1.29406e-08	0.991427	3.7801e-10	0.996336	NA	NA
OAS1	NA	NA	NA	NA	NA	NA	Adipose_Subcutaneous	2.09581e-12	8.79821e-09	-7.02796	4.90326e-07	0.00531513	-5.03006	Brain_Substantia_nigra	7.48875e-14	2.23864e-10	7.479	1.78072e-07	0.000530369	5.22088	NA	NA	NA	NA	NA	NA	0	1	1	0	2	NA	NA	-6.97786	1.03269	7.46512	-0.72314	NA	NA	NA	NA	2.99712e-12	0.301749	8.32217e-14	0.469594	NA	NA	NA	NA	1.29406e-08	0.991427	2.56489e-10	0.991123	NA	NA
OAS1	NA	NA	NA	NA	NA	NA	Adipose_Subcutaneous	2.09581e-12	8.79821e-09	-7.02796	4.90326e-07	0.00531513	-5.03006	Breast_Mammary_Tissue	7.48875e-14	5.20288e-10	7.479	1.78072e-07	0.000871216	5.22088	NA	NA	NA	NA	NA	NA	0	1	1	0	2	NA	NA	-6.97786	1.03269	7.46512	-0.72314	NA	NA	NA	NA	2.99712e-12	0.301749	8.32217e-14	0.469594	NA	NA	NA	NA	1.29406e-08	0.991427	4.95252e-10	0.991689	NA	NA
OAS1	NA	NA	NA	NA	NA	NA	Adipose_Subcutaneous	2.09581e-12	8.79821e-09	-7.02796	4.90326e-07	0.00531513	-5.03006	Cells_EBV-transformed_lymphocytes	7.48875e-14	7.16449e-10	-7.479	1.78072e-07	0.0014346	-5.22088	NA	NA	NA	NA	NA	NA	0	1	1	0	2	NA	NA	-6.97786	1.03269	-7.46512	0.72314	NA	NA	NA	NA	2.99712e-12	0.301749	8.32217e-14	0.469594	NA	NA	NA	NA	1.29406e-08	0.991427	4.90625e-10	0.985068	NA	NA
OAS1	NA	NA	NA	NA	NA	NA	Adipose_Subcutaneous	2.09581e-12	8.79821e-09	-7.02796	4.90326e-07	0.00531513	-5.03006	Colon_Sigmoid	7.48875e-14	4.83848e-10	7.479	1.78072e-07	0.000969671	5.22088	NA	NA	NA	NA	NA	NA	0	1	1	0	2	NA	NA	-6.97786	1.03269	7.46512	-0.72314	NA	NA	NA	NA	2.99712e-12	0.301749	8.32217e-14	0.469594	NA	NA	NA	NA	1.29406e-08	0.991427	4.59897e-10	0.991103	NA	NA
OAS1	NA	NA	NA	NA	NA	NA	Adipose_Subcutaneous	2.09581e-12	8.79821e-09	-7.02796	4.90326e-07	0.00531513	-5.03006	Colon_Transverse	7.48875e-14	4.80299e-10	7.479	1.78072e-07	0.000963617	5.22088	NA	NA	NA	NA	NA	NA	0	1	1	0	2	NA	NA	-6.97786	1.03269	7.46512	-0.72314	NA	NA	NA	NA	2.99712e-12	0.301749	8.32217e-14	0.469594	NA	NA	NA	NA	1.29406e-08	0.991427	5.47865e-10	0.994349	NA	NA
OAS1	NA	NA	NA	NA	NA	NA	Adipose_Subcutaneous	2.09581e-12	8.79821e-09	-7.02796	4.90326e-07	0.00531513	-5.03006	Esophagus_Gastroesophageal_Junction	7.48875e-14	4.77917e-10	7.479	1.78072e-07	0.00095856	5.22088	NA	NA	NA	NA	NA	NA	0	1	1	0	2	NA	NA	-6.97786	1.03269	7.46512	-0.72314	NA	NA	NA	NA	2.99712e-12	0.301749	8.32217e-14	0.469594	NA	NA	NA	NA	1.29406e-08	0.991427	5.44703e-10	0.99535	NA	NA
OAS1	NA	NA	NA	NA	NA	NA	Adipose_Subcutaneous	2.09581e-12	8.79821e-09	-7.02796	4.90326e-07	0.00531513	-5.03006	Esophagus_Mucosa	7.48875e-14	3.08954e-10	7.479	1.78072e-07	0.000541004	5.22088	NA	NA	NA	NA	NA	NA	0	1	1	0	2	NA	NA	-6.97786	1.03269	7.46512	-0.72314	NA	NA	NA	NA	2.99712e-12	0.301749	8.32217e-14	0.469594	NA	NA	NA	NA	1.29406e-08	0.991427	2.74225e-10	0.989771	NA	NA
OAS1	NA	NA	NA	NA	NA	NA	Adipose_Subcutaneous	2.09581e-12	8.79821e-09	-7.02796	4.90326e-07	0.00531513	-5.03006	Esophagus_Muscularis	7.48875e-14	4.72705e-10	7.479	1.78072e-07	0.000949799	5.22088	NA	NA	NA	NA	NA	NA	0	1	1	0	2	NA	NA	-6.97786	1.03269	7.46512	-0.72314	NA	NA	NA	NA	2.99712e-12	0.301749	8.32217e-14	0.469594	NA	NA	NA	NA	1.29406e-08	0.991427	5.3916e-10	0.992582	NA	NA
OAS1	NA	NA	NA	NA	NA	NA	Adipose_Subcutaneous	2.09581e-12	8.79821e-09	-7.02796	4.90326e-07	0.00531513	-5.03006	Heart_Atrial_Appendage	7.48875e-14	7.06514e-10	-7.479	1.78072e-07	0.00105788	-5.22088	NA	NA	NA	NA	NA	NA	0	1	1	0	2	NA	NA	-6.97786	1.03269	-7.46512	0.72314	NA	NA	NA	NA	2.99712e-12	0.301749	8.32217e-14	0.469594	NA	NA	NA	NA	1.29406e-08	0.991427	8.06335e-10	0.995721	NA	NA
OAS1	NA	NA	NA	NA	NA	NA	Adipose_Subcutaneous	2.09581e-12	8.79821e-09	-7.02796	4.90326e-07	0.00531513	-5.03006	Heart_Left_Ventricle	7.48875e-14	4.25211e-10	7.479	1.78072e-07	0.000850203	5.22088	NA	NA	NA	NA	NA	NA	0	1	1	0	2	NA	NA	-6.97786	1.03269	7.46512	-0.72314	NA	NA	NA	NA	2.99712e-12	0.301749	8.32217e-14	0.469594	NA	NA	NA	NA	1.29406e-08	0.991427	3.88263e-10	0.994742	NA	NA
OAS1	NA	NA	NA	NA	NA	NA	Adipose_Subcutaneous	2.09581e-12	8.79821e-09	-7.02796	4.90326e-07	0.00531513	-5.03006	Kidney_Cortex	7.48875e-14	4.5584e-10	7.479	1.78072e-07	0.000900093	5.22088	NA	NA	NA	NA	NA	NA	0	1	1	0	2	NA	NA	-6.97786	1.03269	7.46512	-0.72314	NA	NA	NA	NA	2.99712e-12	0.301749	8.32217e-14	0.469594	NA	NA	NA	NA	1.29406e-08	0.991427	3.90476e-10	0.995928	NA	NA
OAS1	NA	NA	NA	NA	NA	NA	Adipose_Subcutaneous	2.09581e-12	8.79821e-09	-7.02796	4.90326e-07	0.00531513	-5.03006	Liver	7.48875e-14	2.55092e-10	7.479	1.78072e-07	0.00061424	5.22088	NA	NA	NA	NA	NA	NA	0	1	1	0	2	NA	NA	-6.97786	1.03269	7.46512	-0.72314	NA	NA	NA	NA	2.99712e-12	0.301749	8.32217e-14	0.469594	NA	NA	NA	NA	1.29406e-08	0.991427	2.91193e-10	0.973224	NA	NA
OAS1	NA	NA	NA	NA	NA	NA	Adipose_Subcutaneous	2.09581e-12	8.79821e-09	-7.02796	4.90326e-07	0.00531513	-5.03006	Lung	7.48875e-14	3.72116e-10	7.479	1.78072e-07	0.00104856	5.22088	NA	NA	NA	NA	NA	NA	0	1	1	0	2	NA	NA	-6.97786	1.03269	7.46512	-0.72314	NA	NA	NA	NA	2.99712e-12	0.301749	8.32217e-14	0.469594	NA	NA	NA	NA	1.29406e-08	0.991427	2.97351e-10	0.997093	NA	NA
OAS1	NA	NA	NA	NA	NA	NA	Adipose_Subcutaneous	2.09581e-12	8.79821e-09	-7.02796	4.90326e-07	0.00531513	-5.03006	Minor_Salivary_Gland	7.48875e-14	4.33254e-10	7.479	1.78072e-07	0.000863968	5.22088	NA	NA	NA	NA	NA	NA	0	1	1	0	2	NA	NA	-6.97786	1.03269	7.46512	-0.72314	NA	NA	NA	NA	2.99712e-12	0.301749	8.32217e-14	0.469594	NA	NA	NA	NA	1.29406e-08	0.991427	4.12128e-10	0.995633	NA	NA
OAS1	NA	NA	NA	NA	NA	NA	Adipose_Subcutaneous	2.09581e-12	8.79821e-09	-7.02796	4.90326e-07	0.00531513	-5.03006	Nerve_Tibial	7.48875e-14	3.8397e-10	7.479	1.78072e-07	0.000775273	5.22088	NA	NA	NA	NA	NA	NA	0	1	1	0	2	NA	NA	-6.97786	1.03269	7.46512	-0.72314	NA	NA	NA	NA	2.99712e-12	0.301749	8.32217e-14	0.469594	NA	NA	NA	NA	1.29406e-08	0.991427	4.38115e-10	0.990797	NA	NA
OAS1	NA	NA	NA	NA	NA	NA	Adipose_Subcutaneous	2.09581e-12	8.79821e-09	-7.02796	4.90326e-07	0.00531513	-5.03006	Ovary	7.48875e-14	4.70863e-10	7.479	1.78072e-07	0.000881483	5.22088	NA	NA	NA	NA	NA	NA	0	1	1	0	2	NA	NA	-6.97786	1.03269	7.46512	-0.72314	NA	NA	NA	NA	2.99712e-12	0.301749	8.32217e-14	0.469594	NA	NA	NA	NA	1.29406e-08	0.991427	4.47747e-10	0.987285	NA	NA
OAS1	NA	NA	NA	NA	NA	NA	Adipose_Subcutaneous	2.09581e-12	8.79821e-09	-7.02796	4.90326e-07	0.00531513	-5.03006	Pituitary	7.48875e-14	4.93014e-10	7.479	1.78072e-07	0.00123453	5.22088	NA	NA	NA	NA	NA	NA	0	1	1	0	2	NA	NA	-6.97786	1.03269	7.46512	-0.72314	NA	NA	NA	NA	2.99712e-12	0.301749	8.32217e-14	0.469594	NA	NA	NA	NA	1.29406e-08	0.991427	5.63045e-10	0.992267	NA	NA
OAS1	NA	NA	NA	NA	NA	NA	Adipose_Subcutaneous	2.09581e-12	8.79821e-09	-7.02796	4.90326e-07	0.00531513	-5.03006	Prostate	7.48875e-14	6.05072e-10	7.479	1.78072e-07	0.0012075	5.22088	NA	NA	NA	NA	NA	NA	0	1	1	0	2	NA	NA	-6.97786	1.03269	7.46512	-0.72314	NA	NA	NA	NA	2.99712e-12	0.301749	8.32217e-14	0.469594	NA	NA	NA	NA	1.29406e-08	0.991427	6.91614e-10	0.992599	NA	NA
OAS1	NA	NA	NA	NA	NA	NA	Adipose_Subcutaneous	2.09581e-12	8.79821e-09	-7.02796	4.90326e-07	0.00531513	-5.03006	Skin_Not_Sun_Exposed_Suprapubic	7.48875e-14	4.1268e-10	7.479	1.78072e-07	0.000831773	5.22088	NA	NA	NA	NA	NA	NA	0	1	1	0	2	NA	NA	-6.97786	1.03269	7.46512	-0.72314	NA	NA	NA	NA	2.99712e-12	0.301749	8.32217e-14	0.469594	NA	NA	NA	NA	1.29406e-08	0.991427	4.70355e-10	0.990162	NA	NA
OAS1	NA	NA	NA	NA	NA	NA	Adipose_Subcutaneous	2.09581e-12	8.79821e-09	-7.02796	4.90326e-07	0.00531513	-5.03006	Skin_Sun_Exposed_Lower_leg	7.48875e-14	4.15925e-10	7.479	1.78072e-07	0.000718163	5.22088	NA	NA	NA	NA	NA	NA	0	1	1	0	2	NA	NA	-6.97786	1.03269	7.46512	-0.72314	NA	NA	NA	NA	2.99712e-12	0.301749	8.32217e-14	0.469594	NA	NA	NA	NA	1.29406e-08	0.991427	3.55762e-10	0.993261	NA	NA
OAS1	NA	NA	NA	NA	NA	NA	Adipose_Subcutaneous	2.09581e-12	8.79821e-09	-7.02796	4.90326e-07	0.00531513	-5.03006	Small_Intestine_Terminal_Ileum	7.48875e-14	3.76996e-10	7.479	1.78072e-07	0.00064289	5.22088	NA	NA	NA	NA	NA	NA	0	1	1	0	2	NA	NA	-6.97786	1.03269	7.46512	-0.72314	NA	NA	NA	NA	2.99712e-12	0.301749	8.32217e-14	0.469594	NA	NA	NA	NA	1.29406e-08	0.991427	4.307e-10	0.989016	NA	NA
OAS1	NA	NA	NA	NA	NA	NA	Adipose_Subcutaneous	2.09581e-12	8.79821e-09	-7.02796	4.90326e-07	0.00531513	-5.03006	Spleen	7.48875e-14	7.69968e-10	7.479	1.78072e-07	0.00154774	5.22088	NA	NA	NA	NA	NA	NA	0	1	1	0	2	NA	NA	-6.97786	1.03269	7.46512	-0.72314	NA	NA	NA	NA	2.99712e-12	0.301749	8.32217e-14	0.469594	NA	NA	NA	NA	1.29406e-08	0.991427	6.58762e-10	0.987026	NA	NA
OAS1	NA	NA	NA	NA	NA	NA	Adipose_Subcutaneous	2.09581e-12	8.79821e-09	-7.02796	4.90326e-07	0.00531513	-5.03006	Stomach	7.48875e-14	4.19744e-10	7.479	1.78072e-07	0.000697002	5.22088	NA	NA	NA	NA	NA	NA	0	1	1	0	2	NA	NA	-6.97786	1.03269	7.46512	-0.72314	NA	NA	NA	NA	2.99712e-12	0.301749	8.32217e-14	0.469594	NA	NA	NA	NA	1.29406e-08	0.991427	4.79257e-10	0.994382	NA	NA
OAS1	NA	NA	NA	NA	NA	NA	Adipose_Subcutaneous	2.09581e-12	8.79821e-09	-7.02796	4.90326e-07	0.00531513	-5.03006	Testis	7.48875e-14	6.71391e-10	7.479	1.78072e-07	0.00162173	5.22088	NA	NA	NA	NA	NA	NA	0	1	1	0	2	NA	NA	-6.97786	1.03269	7.46512	-0.72314	NA	NA	NA	NA	2.99712e-12	0.301749	8.32217e-14	0.469594	NA	NA	NA	NA	1.29406e-08	0.991427	7.64308e-10	0.98608	NA	NA
OAS1	NA	NA	NA	NA	NA	NA	Adipose_Subcutaneous	2.09581e-12	8.79821e-09	-7.02796	4.90326e-07	0.00531513	-5.03006	Thyroid	7.48875e-14	3.80204e-10	7.479	1.78072e-07	0.000670262	5.22088	NA	NA	NA	NA	NA	NA	0	1	1	0	2	NA	NA	-6.97786	1.03269	7.46512	-0.72314	NA	NA	NA	NA	2.99712e-12	0.301749	8.32217e-14	0.469594	NA	NA	NA	NA	1.29406e-08	0.991427	3.79751e-10	0.992545	NA	NA
OAS1	NA	NA	NA	NA	NA	NA	Adipose_Subcutaneous	2.09581e-12	8.79821e-09	-7.02796	4.90326e-07	0.00531513	-5.03006	Whole_Blood	7.48875e-14	2.85202e-10	7.479	1.78072e-07	0.000568975	5.22088	NA	NA	NA	NA	NA	NA	0	1	1	0	2	NA	NA	-6.97786	1.03269	7.46512	-0.72314	NA	NA	NA	NA	2.99712e-12	0.301749	8.32217e-14	0.469594	NA	NA	NA	NA	1.29406e-08	0.991427	3.2553e-10	0.990488	NA	NA
OAS1	NA	NA	NA	NA	NA	NA	Adipose_Subcutaneous	2.09581e-12	8.79821e-09	-7.02796	4.90326e-07	0.00531513	-5.03006	smultixcan	7.48875e-14	5.14931e-10	7.479	1.78072e-07	0.00102159	5.22088	NA	NA	NA	NA	NA	NA	0	1	1	0	2	NA	NA	-6.97786	1.03269	7.46512	-0.72314	NA	NA	NA	NA	2.99712e-12	0.301749	8.32217e-14	0.469594	NA	NA	NA	NA	1.29406e-08	0.991427	5.22229e-10	0.994732	NA	NA
OAS1	NA	NA	NA	NA	NA	NA	Artery_Tibial	2.09581e-12	8.73394e-09	-7.02796	4.90326e-07	0.00530876	-5.03006	Adipose_Subcutaneous	7.48875e-14	5.05086e-10	7.479	1.78072e-07	0.00084961	5.22088	NA	NA	NA	NA	NA	NA	0	1	1	0	2	NA	NA	-6.97786	0.697891	7.46512	-0.72314	NA	NA	NA	NA	2.99712e-12	0.485245	8.32217e-14	0.469594	NA	NA	NA	NA	1.28347e-08	0.980508	5.76344e-10	0.986177	NA	NA
OAS1	NA	NA	NA	NA	NA	NA	Artery_Tibial	2.09581e-12	8.73394e-09	-7.02796	4.90326e-07	0.00530876	-5.03006	Adipose_Visceral_Omentum	7.48875e-14	4.89405e-10	7.479	1.78072e-07	0.000984202	5.22088	NA	NA	NA	NA	NA	NA	0	1	1	0	2	NA	NA	-6.97786	0.697891	7.46512	-0.72314	NA	NA	NA	NA	2.99712e-12	0.485245	8.32217e-14	0.469594	NA	NA	NA	NA	1.28347e-08	0.980508	4.65015e-10	0.991425	NA	NA
OAS1	NA	NA	NA	NA	NA	NA	Artery_Tibial	2.09581e-12	8.73394e-09	-7.02796	4.90326e-07	0.00530876	-5.03006	Adrenal_Gland	7.48875e-14	4.25616e-10	7.479	1.78072e-07	0.000853391	5.22088	NA	NA	NA	NA	NA	NA	0	1	1	0	2	NA	NA	-6.97786	0.697891	7.46512	-0.72314	NA	NA	NA	NA	2.99712e-12	0.485245	8.32217e-14	0.469594	NA	NA	NA	NA	1.28347e-08	0.980508	4.04513e-10	0.984636	NA	NA
OAS1	NA	NA	NA	NA	NA	NA	Artery_Tibial	2.09581e-12	8.73394e-09	-7.02796	4.90326e-07	0.00530876	-5.03006	Artery_Aorta	7.48875e-14	4.71761e-10	-7.479	1.78072e-07	0.000947021	-5.22088	NA	NA	NA	NA	NA	NA	0	1	1	0	2	NA	NA	-6.97786	0.697891	-7.46512	0.72314	NA	NA	NA	NA	2.99712e-12	0.485245	8.32217e-14	0.469594	NA	NA	NA	NA	1.28347e-08	0.980508	4.49051e-10	0.99254	NA	NA
OAS1	NA	NA	NA	NA	NA	NA	Artery_Tibial	2.09581e-12	8.73394e-09	-7.02796	4.90326e-07	0.00530876	-5.03006	Artery_Coronary	7.48875e-14	4.68511e-10	7.479	1.78072e-07	0.000937975	5.22088	NA	NA	NA	NA	NA	NA	0	1	1	0	2	NA	NA	-6.97786	0.697891	7.46512	-0.72314	NA	NA	NA	NA	2.99712e-12	0.485245	8.32217e-14	0.469594	NA	NA	NA	NA	1.28347e-08	0.980508	5.35732e-10	0.990808	NA	NA
OAS1	NA	NA	NA	NA	NA	NA	Artery_Tibial	2.09581e-12	8.73394e-09	-7.02796	4.90326e-07	0.00530876	-5.03006	Artery_Tibial	7.48875e-14	5.99493e-10	-7.479	1.78072e-07	0.00121071	-5.22088	NA	NA	NA	NA	NA	NA	0	1	1	0	2	NA	NA	-6.97786	0.697891	-7.46512	0.72314	NA	NA	NA	NA	2.99712e-12	0.485245	8.32217e-14	0.469594	NA	NA	NA	NA	1.28347e-08	0.980508	6.82647e-10	0.990621	NA	NA
OAS1	NA	NA	NA	NA	NA	NA	Artery_Tibial	2.09581e-12	8.73394e-09	-7.02796	4.90326e-07	0.00530876	-5.03006	Brain_Amygdala	7.48875e-14	3.47703e-10	7.479	1.78072e-07	0.00068749	5.22088	NA	NA	NA	NA	NA	NA	0	1	1	0	2	NA	NA	-6.97786	0.697891	7.46512	-0.72314	NA	NA	NA	NA	2.99712e-12	0.485245	8.32217e-14	0.469594	NA	NA	NA	NA	1.28347e-08	0.980508	2.65033e-10	0.996764	NA	NA
OAS1	NA	NA	NA	NA	NA	NA	Artery_Tibial	2.09581e-12	8.73394e-09	-7.02796	4.90326e-07	0.00530876	-5.03006	Brain_Anterior_cingulate_cortex_BA24	7.48875e-14	5.54217e-10	-7.479	1.78072e-07	0.000825273	-5.22088	NA	NA	NA	NA	NA	NA	0	1	1	0	2	NA	NA	-6.97786	0.697891	-7.46512	0.72314	NA	NA	NA	NA	2.99712e-12	0.485245	8.32217e-14	0.469594	NA	NA	NA	NA	1.28347e-08	0.980508	4.75238e-10	0.996936	NA	NA
OAS1	NA	NA	NA	NA	NA	NA	Artery_Tibial	2.09581e-12	8.73394e-09	-7.02796	4.90326e-07	0.00530876	-5.03006	Brain_Caudate_basal_ganglia	7.48875e-14	4.63891e-10	-7.479	1.78072e-07	0.00123059	-5.22088	NA	NA	NA	NA	NA	NA	0	1	1	0	2	NA	NA	-6.97786	0.697891	-7.46512	0.72314	NA	NA	NA	NA	2.99712e-12	0.485245	8.32217e-14	0.469594	NA	NA	NA	NA	1.28347e-08	0.980508	5.29789e-10	0.998198	NA	NA
OAS1	NA	NA	NA	NA	NA	NA	Artery_Tibial	2.09581e-12	8.73394e-09	-7.02796	4.90326e-07	0.00530876	-5.03006	Brain_Cerebellum	7.48875e-14	5.95206e-10	-7.479	1.78072e-07	0.00159	-5.22088	NA	NA	NA	NA	NA	NA	0	1	1	0	2	NA	NA	-6.97786	0.697891	-7.46512	0.72314	NA	NA	NA	NA	2.99712e-12	0.485245	8.32217e-14	0.469594	NA	NA	NA	NA	1.28347e-08	0.980508	5.43271e-10	0.996542	NA	NA
OAS1	NA	NA	NA	NA	NA	NA	Artery_Tibial	2.09581e-12	8.73394e-09	-7.02796	4.90326e-07	0.00530876	-5.03006	Brain_Cortex	7.48875e-14	6.79704e-10	-7.479	1.78072e-07	0.00135803	-5.22088	NA	NA	NA	NA	NA	NA	0	1	1	0	2	NA	NA	-6.97786	0.697891	-7.46512	0.72314	NA	NA	NA	NA	2.99712e-12	0.485245	8.32217e-14	0.469594	NA	NA	NA	NA	1.28347e-08	0.980508	7.75349e-10	0.995652	NA	NA
OAS1	NA	NA	NA	NA	NA	NA	Artery_Tibial	2.09581e-12	8.73394e-09	-7.02796	4.90326e-07	0.00530876	-5.03006	Brain_Frontal_Cortex_BA9	7.48875e-14	6.13828e-10	-7.479	1.78072e-07	0.00122466	-5.22088	NA	NA	NA	NA	NA	NA	0	1	1	0	2	NA	NA	-6.97786	0.697891	-7.46512	0.72314	NA	NA	NA	NA	2.99712e-12	0.485245	8.32217e-14	0.469594	NA	NA	NA	NA	1.28347e-08	0.980508	7.01309e-10	0.997445	NA	NA
OAS1	NA	NA	NA	NA	NA	NA	Artery_Tibial	2.09581e-12	8.73394e-09	-7.02796	4.90326e-07	0.00530876	-5.03006	Brain_Hippocampus	7.48875e-14	5.24287e-10	-7.479	1.78072e-07	0.00103798	-5.22088	NA	NA	NA	NA	NA	NA	0	1	1	0	2	NA	NA	-6.97786	0.697891	-7.46512	0.72314	NA	NA	NA	NA	2.99712e-12	0.485245	8.32217e-14	0.469594	NA	NA	NA	NA	1.28347e-08	0.980508	4.49689e-10	0.995566	NA	NA
OAS1	NA	NA	NA	NA	NA	NA	Artery_Tibial	2.09581e-12	8.73394e-09	-7.02796	4.90326e-07	0.00530876	-5.03006	Brain_Hypothalamus	7.48875e-14	3.48931e-10	7.479	1.78072e-07	0.000865161	5.22088	NA	NA	NA	NA	NA	NA	0	1	1	0	2	NA	NA	-6.97786	0.697891	7.46512	-0.72314	NA	NA	NA	NA	2.99712e-12	0.485245	8.32217e-14	0.469594	NA	NA	NA	NA	1.28347e-08	0.980508	3.98732e-10	0.993909	NA	NA
OAS1	NA	NA	NA	NA	NA	NA	Artery_Tibial	2.09581e-12	8.73394e-09	-7.02796	4.90326e-07	0.00530876	-5.03006	Brain_Nucleus_accumbens_basal_ganglia	7.48875e-14	4.7327e-10	-7.479	1.78072e-07	0.00125392	-5.22088	NA	NA	NA	NA	NA	NA	0	1	1	0	2	NA	NA	-6.97786	0.697891	-7.46512	0.72314	NA	NA	NA	NA	2.99712e-12	0.485245	8.32217e-14	0.469594	NA	NA	NA	NA	1.28347e-08	0.980508	4.32021e-10	0.991153	NA	NA
OAS1	NA	NA	NA	NA	NA	NA	Artery_Tibial	2.09581e-12	8.73394e-09	-7.02796	4.90326e-07	0.00530876	-5.03006	Brain_Putamen_basal_ganglia	7.48875e-14	3.29161e-10	7.479	1.78072e-07	0.00081726	5.22088	NA	NA	NA	NA	NA	NA	0	1	1	0	2	NA	NA	-6.97786	0.697891	7.46512	-0.72314	NA	NA	NA	NA	2.99712e-12	0.485245	8.32217e-14	0.469594	NA	NA	NA	NA	1.28347e-08	0.980508	2.68604e-10	0.995484	NA	NA
OAS1	NA	NA	NA	NA	NA	NA	Artery_Tibial	2.09581e-12	8.73394e-09	-7.02796	4.90326e-07	0.00530876	-5.03006	Brain_Spinal_cord_cervical_c-1	7.48875e-14	3.30568e-10	7.479	1.78072e-07	0.000820554	5.22088	NA	NA	NA	NA	NA	NA	0	1	1	0	2	NA	NA	-6.97786	0.697891	7.46512	-0.72314	NA	NA	NA	NA	2.99712e-12	0.485245	8.32217e-14	0.469594	NA	NA	NA	NA	1.28347e-08	0.980508	3.7801e-10	0.996336	NA	NA
OAS1	NA	NA	NA	NA	NA	NA	Artery_Tibial	2.09581e-12	8.73394e-09	-7.02796	4.90326e-07	0.00530876	-5.03006	Brain_Substantia_nigra	7.48875e-14	2.23864e-10	7.479	1.78072e-07	0.000530369	5.22088	NA	NA	NA	NA	NA	NA	0	1	1	0	2	NA	NA	-6.97786	0.697891	7.46512	-0.72314	NA	NA	NA	NA	2.99712e-12	0.485245	8.32217e-14	0.469594	NA	NA	NA	NA	1.28347e-08	0.980508	2.56489e-10	0.991123	NA	NA
OAS1	NA	NA	NA	NA	NA	NA	Artery_Tibial	2.09581e-12	8.73394e-09	-7.02796	4.90326e-07	0.00530876	-5.03006	Breast_Mammary_Tissue	7.48875e-14	5.20288e-10	7.479	1.78072e-07	0.000871216	5.22088	NA	NA	NA	NA	NA	NA	0	1	1	0	2	NA	NA	-6.97786	0.697891	7.46512	-0.72314	NA	NA	NA	NA	2.99712e-12	0.485245	8.32217e-14	0.469594	NA	NA	NA	NA	1.28347e-08	0.980508	4.95252e-10	0.991689	NA	NA
OAS1	NA	NA	NA	NA	NA	NA	Artery_Tibial	2.09581e-12	8.73394e-09	-7.02796	4.90326e-07	0.00530876	-5.03006	Cells_EBV-transformed_lymphocytes	7.48875e-14	7.16449e-10	-7.479	1.78072e-07	0.0014346	-5.22088	NA	NA	NA	NA	NA	NA	0	1	1	0	2	NA	NA	-6.97786	0.697891	-7.46512	0.72314	NA	NA	NA	NA	2.99712e-12	0.485245	8.32217e-14	0.469594	NA	NA	NA	NA	1.28347e-08	0.980508	4.90625e-10	0.985068	NA	NA
OAS1	NA	NA	NA	NA	NA	NA	Artery_Tibial	2.09581e-12	8.73394e-09	-7.02796	4.90326e-07	0.00530876	-5.03006	Colon_Sigmoid	7.48875e-14	4.83848e-10	7.479	1.78072e-07	0.000969671	5.22088	NA	NA	NA	NA	NA	NA	0	1	1	0	2	NA	NA	-6.97786	0.697891	7.46512	-0.72314	NA	NA	NA	NA	2.99712e-12	0.485245	8.32217e-14	0.469594	NA	NA	NA	NA	1.28347e-08	0.980508	4.59897e-10	0.991103	NA	NA
OAS1	NA	NA	NA	NA	NA	NA	Artery_Tibial	2.09581e-12	8.73394e-09	-7.02796	4.90326e-07	0.00530876	-5.03006	Colon_Transverse	7.48875e-14	4.80299e-10	7.479	1.78072e-07	0.000963617	5.22088	NA	NA	NA	NA	NA	NA	0	1	1	0	2	NA	NA	-6.97786	0.697891	7.46512	-0.72314	NA	NA	NA	NA	2.99712e-12	0.485245	8.32217e-14	0.469594	NA	NA	NA	NA	1.28347e-08	0.980508	5.47865e-10	0.994349	NA	NA
OAS1	NA	NA	NA	NA	NA	NA	Artery_Tibial	2.09581e-12	8.73394e-09	-7.02796	4.90326e-07	0.00530876	-5.03006	Esophagus_Gastroesophageal_Junction	7.48875e-14	4.77917e-10	7.479	1.78072e-07	0.00095856	5.22088	NA	NA	NA	NA	NA	NA	0	1	1	0	2	NA	NA	-6.97786	0.697891	7.46512	-0.72314	NA	NA	NA	NA	2.99712e-12	0.485245	8.32217e-14	0.469594	NA	NA	NA	NA	1.28347e-08	0.980508	5.44703e-10	0.99535	NA	NA
OAS1	NA	NA	NA	NA	NA	NA	Artery_Tibial	2.09581e-12	8.73394e-09	-7.02796	4.90326e-07	0.00530876	-5.03006	Esophagus_Mucosa	7.48875e-14	3.08954e-10	7.479	1.78072e-07	0.000541004	5.22088	NA	NA	NA	NA	NA	NA	0	1	1	0	2	NA	NA	-6.97786	0.697891	7.46512	-0.72314	NA	NA	NA	NA	2.99712e-12	0.485245	8.32217e-14	0.469594	NA	NA	NA	NA	1.28347e-08	0.980508	2.74225e-10	0.989771	NA	NA
OAS1	NA	NA	NA	NA	NA	NA	Artery_Tibial	2.09581e-12	8.73394e-09	-7.02796	4.90326e-07	0.00530876	-5.03006	Esophagus_Muscularis	7.48875e-14	4.72705e-10	7.479	1.78072e-07	0.000949799	5.22088	NA	NA	NA	NA	NA	NA	0	1	1	0	2	NA	NA	-6.97786	0.697891	7.46512	-0.72314	NA	NA	NA	NA	2.99712e-12	0.485245	8.32217e-14	0.469594	NA	NA	NA	NA	1.28347e-08	0.980508	5.3916e-10	0.992582	NA	NA
OAS1	NA	NA	NA	NA	NA	NA	Artery_Tibial	2.09581e-12	8.73394e-09	-7.02796	4.90326e-07	0.00530876	-5.03006	Heart_Atrial_Appendage	7.48875e-14	7.06514e-10	-7.479	1.78072e-07	0.00105788	-5.22088	NA	NA	NA	NA	NA	NA	0	1	1	0	2	NA	NA	-6.97786	0.697891	-7.46512	0.72314	NA	NA	NA	NA	2.99712e-12	0.485245	8.32217e-14	0.469594	NA	NA	NA	NA	1.28347e-08	0.980508	8.06335e-10	0.995721	NA	NA
OAS1	NA	NA	NA	NA	NA	NA	Artery_Tibial	2.09581e-12	8.73394e-09	-7.02796	4.90326e-07	0.00530876	-5.03006	Heart_Left_Ventricle	7.48875e-14	4.25211e-10	7.479	1.78072e-07	0.000850203	5.22088	NA	NA	NA	NA	NA	NA	0	1	1	0	2	NA	NA	-6.97786	0.697891	7.46512	-0.72314	NA	NA	NA	NA	2.99712e-12	0.485245	8.32217e-14	0.469594	NA	NA	NA	NA	1.28347e-08	0.980508	3.88263e-10	0.994742	NA	NA
OAS1	NA	NA	NA	NA	NA	NA	Artery_Tibial	2.09581e-12	8.73394e-09	-7.02796	4.90326e-07	0.00530876	-5.03006	Kidney_Cortex	7.48875e-14	4.5584e-10	7.479	1.78072e-07	0.000900093	5.22088	NA	NA	NA	NA	NA	NA	0	1	1	0	2	NA	NA	-6.97786	0.697891	7.46512	-0.72314	NA	NA	NA	NA	2.99712e-12	0.485245	8.32217e-14	0.469594	NA	NA	NA	NA	1.28347e-08	0.980508	3.90476e-10	0.995928	NA	NA
OAS1	NA	NA	NA	NA	NA	NA	Artery_Tibial	2.09581e-12	8.73394e-09	-7.02796	4.90326e-07	0.00530876	-5.03006	Liver	7.48875e-14	2.55092e-10	7.479	1.78072e-07	0.00061424	5.22088	NA	NA	NA	NA	NA	NA	0	1	1	0	2	NA	NA	-6.97786	0.697891	7.46512	-0.72314	NA	NA	NA	NA	2.99712e-12	0.485245	8.32217e-14	0.469594	NA	NA	NA	NA	1.28347e-08	0.980508	2.91193e-10	0.973224	NA	NA
OAS1	NA	NA	NA	NA	NA	NA	Artery_Tibial	2.09581e-12	8.73394e-09	-7.02796	4.90326e-07	0.00530876	-5.03006	Lung	7.48875e-14	3.72116e-10	7.479	1.78072e-07	0.00104856	5.22088	NA	NA	NA	NA	NA	NA	0	1	1	0	2	NA	NA	-6.97786	0.697891	7.46512	-0.72314	NA	NA	NA	NA	2.99712e-12	0.485245	8.32217e-14	0.469594	NA	NA	NA	NA	1.28347e-08	0.980508	2.97351e-10	0.997093	NA	NA
OAS1	NA	NA	NA	NA	NA	NA	Artery_Tibial	2.09581e-12	8.73394e-09	-7.02796	4.90326e-07	0.00530876	-5.03006	Minor_Salivary_Gland	7.48875e-14	4.33254e-10	7.479	1.78072e-07	0.000863968	5.22088	NA	NA	NA	NA	NA	NA	0	1	1	0	2	NA	NA	-6.97786	0.697891	7.46512	-0.72314	NA	NA	NA	NA	2.99712e-12	0.485245	8.32217e-14	0.469594	NA	NA	NA	NA	1.28347e-08	0.980508	4.12128e-10	0.995633	NA	NA
OAS1	NA	NA	NA	NA	NA	NA	Artery_Tibial	2.09581e-12	8.73394e-09	-7.02796	4.90326e-07	0.00530876	-5.03006	Nerve_Tibial	7.48875e-14	3.8397e-10	7.479	1.78072e-07	0.000775273	5.22088	NA	NA	NA	NA	NA	NA	0	1	1	0	2	NA	NA	-6.97786	0.697891	7.46512	-0.72314	NA	NA	NA	NA	2.99712e-12	0.485245	8.32217e-14	0.469594	NA	NA	NA	NA	1.28347e-08	0.980508	4.38115e-10	0.990797	NA	NA
OAS1	NA	NA	NA	NA	NA	NA	Artery_Tibial	2.09581e-12	8.73394e-09	-7.02796	4.90326e-07	0.00530876	-5.03006	Ovary	7.48875e-14	4.70863e-10	7.479	1.78072e-07	0.000881483	5.22088	NA	NA	NA	NA	NA	NA	0	1	1	0	2	NA	NA	-6.97786	0.697891	7.46512	-0.72314	NA	NA	NA	NA	2.99712e-12	0.485245	8.32217e-14	0.469594	NA	NA	NA	NA	1.28347e-08	0.980508	4.47747e-10	0.987285	NA	NA
OAS1	NA	NA	NA	NA	NA	NA	Artery_Tibial	2.09581e-12	8.73394e-09	-7.02796	4.90326e-07	0.00530876	-5.03006	Pituitary	7.48875e-14	4.93014e-10	7.479	1.78072e-07	0.00123453	5.22088	NA	NA	NA	NA	NA	NA	0	1	1	0	2	NA	NA	-6.97786	0.697891	7.46512	-0.72314	NA	NA	NA	NA	2.99712e-12	0.485245	8.32217e-14	0.469594	NA	NA	NA	NA	1.28347e-08	0.980508	5.63045e-10	0.992267	NA	NA
OAS1	NA	NA	NA	NA	NA	NA	Artery_Tibial	2.09581e-12	8.73394e-09	-7.02796	4.90326e-07	0.00530876	-5.03006	Prostate	7.48875e-14	6.05072e-10	7.479	1.78072e-07	0.0012075	5.22088	NA	NA	NA	NA	NA	NA	0	1	1	0	2	NA	NA	-6.97786	0.697891	7.46512	-0.72314	NA	NA	NA	NA	2.99712e-12	0.485245	8.32217e-14	0.469594	NA	NA	NA	NA	1.28347e-08	0.980508	6.91614e-10	0.992599	NA	NA
OAS1	NA	NA	NA	NA	NA	NA	Artery_Tibial	2.09581e-12	8.73394e-09	-7.02796	4.90326e-07	0.00530876	-5.03006	Skin_Not_Sun_Exposed_Suprapubic	7.48875e-14	4.1268e-10	7.479	1.78072e-07	0.000831773	5.22088	NA	NA	NA	NA	NA	NA	0	1	1	0	2	NA	NA	-6.97786	0.697891	7.46512	-0.72314	NA	NA	NA	NA	2.99712e-12	0.485245	8.32217e-14	0.469594	NA	NA	NA	NA	1.28347e-08	0.980508	4.70355e-10	0.990162	NA	NA
OAS1	NA	NA	NA	NA	NA	NA	Artery_Tibial	2.09581e-12	8.73394e-09	-7.02796	4.90326e-07	0.00530876	-5.03006	Skin_Sun_Exposed_Lower_leg	7.48875e-14	4.15925e-10	7.479	1.78072e-07	0.000718163	5.22088	NA	NA	NA	NA	NA	NA	0	1	1	0	2	NA	NA	-6.97786	0.697891	7.46512	-0.72314	NA	NA	NA	NA	2.99712e-12	0.485245	8.32217e-14	0.469594	NA	NA	NA	NA	1.28347e-08	0.980508	3.55762e-10	0.993261	NA	NA
OAS1	NA	NA	NA	NA	NA	NA	Artery_Tibial	2.09581e-12	8.73394e-09	-7.02796	4.90326e-07	0.00530876	-5.03006	Small_Intestine_Terminal_Ileum	7.48875e-14	3.76996e-10	7.479	1.78072e-07	0.00064289	5.22088	NA	NA	NA	NA	NA	NA	0	1	1	0	2	NA	NA	-6.97786	0.697891	7.46512	-0.72314	NA	NA	NA	NA	2.99712e-12	0.485245	8.32217e-14	0.469594	NA	NA	NA	NA	1.28347e-08	0.980508	4.307e-10	0.989016	NA	NA
OAS1	NA	NA	NA	NA	NA	NA	Artery_Tibial	2.09581e-12	8.73394e-09	-7.02796	4.90326e-07	0.00530876	-5.03006	Spleen	7.48875e-14	7.69968e-10	7.479	1.78072e-07	0.00154774	5.22088	NA	NA	NA	NA	NA	NA	0	1	1	0	2	NA	NA	-6.97786	0.697891	7.46512	-0.72314	NA	NA	NA	NA	2.99712e-12	0.485245	8.32217e-14	0.469594	NA	NA	NA	NA	1.28347e-08	0.980508	6.58762e-10	0.987026	NA	NA
OAS1	NA	NA	NA	NA	NA	NA	Artery_Tibial	2.09581e-12	8.73394e-09	-7.02796	4.90326e-07	0.00530876	-5.03006	Stomach	7.48875e-14	4.19744e-10	7.479	1.78072e-07	0.000697002	5.22088	NA	NA	NA	NA	NA	NA	0	1	1	0	2	NA	NA	-6.97786	0.697891	7.46512	-0.72314	NA	NA	NA	NA	2.99712e-12	0.485245	8.32217e-14	0.469594	NA	NA	NA	NA	1.28347e-08	0.980508	4.79257e-10	0.994382	NA	NA
OAS1	NA	NA	NA	NA	NA	NA	Artery_Tibial	2.09581e-12	8.73394e-09	-7.02796	4.90326e-07	0.00530876	-5.03006	Testis	7.48875e-14	6.71391e-10	7.479	1.78072e-07	0.00162173	5.22088	NA	NA	NA	NA	NA	NA	0	1	1	0	2	NA	NA	-6.97786	0.697891	7.46512	-0.72314	NA	NA	NA	NA	2.99712e-12	0.485245	8.32217e-14	0.469594	NA	NA	NA	NA	1.28347e-08	0.980508	7.64308e-10	0.98608	NA	NA
OAS1	NA	NA	NA	NA	NA	NA	Artery_Tibial	2.09581e-12	8.73394e-09	-7.02796	4.90326e-07	0.00530876	-5.03006	Thyroid	7.48875e-14	3.80204e-10	7.479	1.78072e-07	0.000670262	5.22088	NA	NA	NA	NA	NA	NA	0	1	1	0	2	NA	NA	-6.97786	0.697891	7.46512	-0.72314	NA	NA	NA	NA	2.99712e-12	0.485245	8.32217e-14	0.469594	NA	NA	NA	NA	1.28347e-08	0.980508	3.79751e-10	0.992545	NA	NA
OAS1	NA	NA	NA	NA	NA	NA	Artery_Tibial	2.09581e-12	8.73394e-09	-7.02796	4.90326e-07	0.00530876	-5.03006	Whole_Blood	7.48875e-14	2.85202e-10	7.479	1.78072e-07	0.000568975	5.22088	NA	NA	NA	NA	NA	NA	0	1	1	0	2	NA	NA	-6.97786	0.697891	7.46512	-0.72314	NA	NA	NA	NA	2.99712e-12	0.485245	8.32217e-14	0.469594	NA	NA	NA	NA	1.28347e-08	0.980508	3.2553e-10	0.990488	NA	NA
OAS1	NA	NA	NA	NA	NA	NA	Artery_Tibial	2.09581e-12	8.73394e-09	-7.02796	4.90326e-07	0.00530876	-5.03006	smultixcan	7.48875e-14	5.14931e-10	7.479	1.78072e-07	0.00102159	5.22088	NA	NA	NA	NA	NA	NA	0	1	1	0	2	NA	NA	-6.97786	0.697891	7.46512	-0.72314	NA	NA	NA	NA	2.99712e-12	0.485245	8.32217e-14	0.469594	NA	NA	NA	NA	1.28347e-08	0.980508	5.22229e-10	0.994732	NA	NA
OAS1	NA	NA	NA	NA	NA	NA	Pancreas	1.14934e-15	6.61103e-12	-8.00976	6.30824e-08	0.000500622	-5.40984	Adipose_Subcutaneous	7.48875e-14	5.05086e-10	7.479	1.78072e-07	0.00084961	5.22088	NA	NA	NA	NA	NA	NA	0	1	1	0	2	NA	NA	-7.99851	0.760331	7.46512	-0.72314	NA	NA	NA	NA	1.25933e-15	0.447057	8.32217e-14	0.469594	NA	NA	NA	NA	7.46219e-12	0.989115	5.76344e-10	0.986177	NA	NA
OAS1	NA	NA	NA	NA	NA	NA	Pancreas	1.14934e-15	6.61103e-12	-8.00976	6.30824e-08	0.000500622	-5.40984	Adipose_Visceral_Omentum	7.48875e-14	4.89405e-10	7.479	1.78072e-07	0.000984202	5.22088	NA	NA	NA	NA	NA	NA	0	1	1	0	2	NA	NA	-7.99851	0.760331	7.46512	-0.72314	NA	NA	NA	NA	1.25933e-15	0.447057	8.32217e-14	0.469594	NA	NA	NA	NA	7.46219e-12	0.989115	4.65015e-10	0.991425	NA	NA
OAS1	NA	NA	NA	NA	NA	NA	Pancreas	1.14934e-15	6.61103e-12	-8.00976	6.30824e-08	0.000500622	-5.40984	Adrenal_Gland	7.48875e-14	4.25616e-10	7.479	1.78072e-07	0.000853391	5.22088	NA	NA	NA	NA	NA	NA	0	1	1	0	2	NA	NA	-7.99851	0.760331	7.46512	-0.72314	NA	NA	NA	NA	1.25933e-15	0.447057	8.32217e-14	0.469594	NA	NA	NA	NA	7.46219e-12	0.989115	4.04513e-10	0.984636	NA	NA
OAS1	NA	NA	NA	NA	NA	NA	Pancreas	1.14934e-15	6.61103e-12	-8.00976	6.30824e-08	0.000500622	-5.40984	Artery_Aorta	7.48875e-14	4.71761e-10	-7.479	1.78072e-07	0.000947021	-5.22088	NA	NA	NA	NA	NA	NA	0	1	1	0	2	NA	NA	-7.99851	0.760331	-7.46512	0.72314	NA	NA	NA	NA	1.25933e-15	0.447057	8.32217e-14	0.469594	NA	NA	NA	NA	7.46219e-12	0.989115	4.49051e-10	0.99254	NA	NA
OAS1	NA	NA	NA	NA	NA	NA	Pancreas	1.14934e-15	6.61103e-12	-8.00976	6.30824e-08	0.000500622	-5.40984	Artery_Coronary	7.48875e-14	4.68511e-10	7.479	1.78072e-07	0.000937975	5.22088	NA	NA	NA	NA	NA	NA	0	1	1	0	2	NA	NA	-7.99851	0.760331	7.46512	-0.72314	NA	NA	NA	NA	1.25933e-15	0.447057	8.32217e-14	0.469594	NA	NA	NA	NA	7.46219e-12	0.989115	5.35732e-10	0.990808	NA	NA
OAS1	NA	NA	NA	NA	NA	NA	Pancreas	1.14934e-15	6.61103e-12	-8.00976	6.30824e-08	0.000500622	-5.40984	Artery_Tibial	7.48875e-14	5.99493e-10	-7.479	1.78072e-07	0.00121071	-5.22088	NA	NA	NA	NA	NA	NA	0	1	1	0	2	NA	NA	-7.99851	0.760331	-7.46512	0.72314	NA	NA	NA	NA	1.25933e-15	0.447057	8.32217e-14	0.469594	NA	NA	NA	NA	7.46219e-12	0.989115	6.82647e-10	0.990621	NA	NA
OAS1	NA	NA	NA	NA	NA	NA	Pancreas	1.14934e-15	6.61103e-12	-8.00976	6.30824e-08	0.000500622	-5.40984	Brain_Amygdala	7.48875e-14	3.47703e-10	7.479	1.78072e-07	0.00068749	5.22088	NA	NA	NA	NA	NA	NA	0	1	1	0	2	NA	NA	-7.99851	0.760331	7.46512	-0.72314	NA	NA	NA	NA	1.25933e-15	0.447057	8.32217e-14	0.469594	NA	NA	NA	NA	7.46219e-12	0.989115	2.65033e-10	0.996764	NA	NA
OAS1	NA	NA	NA	NA	NA	NA	Pancreas	1.14934e-15	6.61103e-12	-8.00976	6.30824e-08	0.000500622	-5.40984	Brain_Anterior_cingulate_cortex_BA24	7.48875e-14	5.54217e-10	-7.479	1.78072e-07	0.000825273	-5.22088	NA	NA	NA	NA	NA	NA	0	1	1	0	2	NA	NA	-7.99851	0.760331	-7.46512	0.72314	NA	NA	NA	NA	1.25933e-15	0.447057	8.32217e-14	0.469594	NA	NA	NA	NA	7.46219e-12	0.989115	4.75238e-10	0.996936	NA	NA
OAS1	NA	NA	NA	NA	NA	NA	Pancreas	1.14934e-15	6.61103e-12	-8.00976	6.30824e-08	0.000500622	-5.40984	Brain_Caudate_basal_ganglia	7.48875e-14	4.63891e-10	-7.479	1.78072e-07	0.00123059	-5.22088	NA	NA	NA	NA	NA	NA	0	1	1	0	2	NA	NA	-7.99851	0.760331	-7.46512	0.72314	NA	NA	NA	NA	1.25933e-15	0.447057	8.32217e-14	0.469594	NA	NA	NA	NA	7.46219e-12	0.989115	5.29789e-10	0.998198	NA	NA
OAS1	NA	NA	NA	NA	NA	NA	Pancreas	1.14934e-15	6.61103e-12	-8.00976	6.30824e-08	0.000500622	-5.40984	Brain_Cerebellum	7.48875e-14	5.95206e-10	-7.479	1.78072e-07	0.00159	-5.22088	NA	NA	NA	NA	NA	NA	0	1	1	0	2	NA	NA	-7.99851	0.760331	-7.46512	0.72314	NA	NA	NA	NA	1.25933e-15	0.447057	8.32217e-14	0.469594	NA	NA	NA	NA	7.46219e-12	0.989115	5.43271e-10	0.996542	NA	NA
OAS1	NA	NA	NA	NA	NA	NA	Pancreas	1.14934e-15	6.61103e-12	-8.00976	6.30824e-08	0.000500622	-5.40984	Brain_Cortex	7.48875e-14	6.79704e-10	-7.479	1.78072e-07	0.00135803	-5.22088	NA	NA	NA	NA	NA	NA	0	1	1	0	2	NA	NA	-7.99851	0.760331	-7.46512	0.72314	NA	NA	NA	NA	1.25933e-15	0.447057	8.32217e-14	0.469594	NA	NA	NA	NA	7.46219e-12	0.989115	7.75349e-10	0.995652	NA	NA
OAS1	NA	NA	NA	NA	NA	NA	Pancreas	1.14934e-15	6.61103e-12	-8.00976	6.30824e-08	0.000500622	-5.40984	Brain_Frontal_Cortex_BA9	7.48875e-14	6.13828e-10	-7.479	1.78072e-07	0.00122466	-5.22088	NA	NA	NA	NA	NA	NA	0	1	1	0	2	NA	NA	-7.99851	0.760331	-7.46512	0.72314	NA	NA	NA	NA	1.25933e-15	0.447057	8.32217e-14	0.469594	NA	NA	NA	NA	7.46219e-12	0.989115	7.01309e-10	0.997445	NA	NA
OAS1	NA	NA	NA	NA	NA	NA	Pancreas	1.14934e-15	6.61103e-12	-8.00976	6.30824e-08	0.000500622	-5.40984	Brain_Hippocampus	7.48875e-14	5.24287e-10	-7.479	1.78072e-07	0.00103798	-5.22088	NA	NA	NA	NA	NA	NA	0	1	1	0	2	NA	NA	-7.99851	0.760331	-7.46512	0.72314	NA	NA	NA	NA	1.25933e-15	0.447057	8.32217e-14	0.469594	NA	NA	NA	NA	7.46219e-12	0.989115	4.49689e-10	0.995566	NA	NA
OAS1	NA	NA	NA	NA	NA	NA	Pancreas	1.14934e-15	6.61103e-12	-8.00976	6.30824e-08	0.000500622	-5.40984	Brain_Hypothalamus	7.48875e-14	3.48931e-10	7.479	1.78072e-07	0.000865161	5.22088	NA	NA	NA	NA	NA	NA	0	1	1	0	2	NA	NA	-7.99851	0.760331	7.46512	-0.72314	NA	NA	NA	NA	1.25933e-15	0.447057	8.32217e-14	0.469594	NA	NA	NA	NA	7.46219e-12	0.989115	3.98732e-10	0.993909	NA	NA
OAS1	NA	NA	NA	NA	NA	NA	Pancreas	1.14934e-15	6.61103e-12	-8.00976	6.30824e-08	0.000500622	-5.40984	Brain_Nucleus_accumbens_basal_ganglia	7.48875e-14	4.7327e-10	-7.479	1.78072e-07	0.00125392	-5.22088	NA	NA	NA	NA	NA	NA	0	1	1	0	2	NA	NA	-7.99851	0.760331	-7.46512	0.72314	NA	NA	NA	NA	1.25933e-15	0.447057	8.32217e-14	0.469594	NA	NA	NA	NA	7.46219e-12	0.989115	4.32021e-10	0.991153	NA	NA
OAS1	NA	NA	NA	NA	NA	NA	Pancreas	1.14934e-15	6.61103e-12	-8.00976	6.30824e-08	0.000500622	-5.40984	Brain_Putamen_basal_ganglia	7.48875e-14	3.29161e-10	7.479	1.78072e-07	0.00081726	5.22088	NA	NA	NA	NA	NA	NA	0	1	1	0	2	NA	NA	-7.99851	0.760331	7.46512	-0.72314	NA	NA	NA	NA	1.25933e-15	0.447057	8.32217e-14	0.469594	NA	NA	NA	NA	7.46219e-12	0.989115	2.68604e-10	0.995484	NA	NA
OAS1	NA	NA	NA	NA	NA	NA	Pancreas	1.14934e-15	6.61103e-12	-8.00976	6.30824e-08	0.000500622	-5.40984	Brain_Spinal_cord_cervical_c-1	7.48875e-14	3.30568e-10	7.479	1.78072e-07	0.000820554	5.22088	NA	NA	NA	NA	NA	NA	0	1	1	0	2	NA	NA	-7.99851	0.760331	7.46512	-0.72314	NA	NA	NA	NA	1.25933e-15	0.447057	8.32217e-14	0.469594	NA	NA	NA	NA	7.46219e-12	0.989115	3.7801e-10	0.996336	NA	NA
OAS1	NA	NA	NA	NA	NA	NA	Pancreas	1.14934e-15	6.61103e-12	-8.00976	6.30824e-08	0.000500622	-5.40984	Brain_Substantia_nigra	7.48875e-14	2.23864e-10	7.479	1.78072e-07	0.000530369	5.22088	NA	NA	NA	NA	NA	NA	0	1	1	0	2	NA	NA	-7.99851	0.760331	7.46512	-0.72314	NA	NA	NA	NA	1.25933e-15	0.447057	8.32217e-14	0.469594	NA	NA	NA	NA	7.46219e-12	0.989115	2.56489e-10	0.991123	NA	NA
OAS1	NA	NA	NA	NA	NA	NA	Pancreas	1.14934e-15	6.61103e-12	-8.00976	6.30824e-08	0.000500622	-5.40984	Breast_Mammary_Tissue	7.48875e-14	5.20288e-10	7.479	1.78072e-07	0.000871216	5.22088	NA	NA	NA	NA	NA	NA	0	1	1	0	2	NA	NA	-7.99851	0.760331	7.46512	-0.72314	NA	NA	NA	NA	1.25933e-15	0.447057	8.32217e-14	0.469594	NA	NA	NA	NA	7.46219e-12	0.989115	4.95252e-10	0.991689	NA	NA
OAS1	NA	NA	NA	NA	NA	NA	Pancreas	1.14934e-15	6.61103e-12	-8.00976	6.30824e-08	0.000500622	-5.40984	Cells_EBV-transformed_lymphocytes	7.48875e-14	7.16449e-10	-7.479	1.78072e-07	0.0014346	-5.22088	NA	NA	NA	NA	NA	NA	0	1	1	0	2	NA	NA	-7.99851	0.760331	-7.46512	0.72314	NA	NA	NA	NA	1.25933e-15	0.447057	8.32217e-14	0.469594	NA	NA	NA	NA	7.46219e-12	0.989115	4.90625e-10	0.985068	NA	NA
OAS1	NA	NA	NA	NA	NA	NA	Pancreas	1.14934e-15	6.61103e-12	-8.00976	6.30824e-08	0.000500622	-5.40984	Colon_Sigmoid	7.48875e-14	4.83848e-10	7.479	1.78072e-07	0.000969671	5.22088	NA	NA	NA	NA	NA	NA	0	1	1	0	2	NA	NA	-7.99851	0.760331	7.46512	-0.72314	NA	NA	NA	NA	1.25933e-15	0.447057	8.32217e-14	0.469594	NA	NA	NA	NA	7.46219e-12	0.989115	4.59897e-10	0.991103	NA	NA
OAS1	NA	NA	NA	NA	NA	NA	Pancreas	1.14934e-15	6.61103e-12	-8.00976	6.30824e-08	0.000500622	-5.40984	Colon_Transverse	7.48875e-14	4.80299e-10	7.479	1.78072e-07	0.000963617	5.22088	NA	NA	NA	NA	NA	NA	0	1	1	0	2	NA	NA	-7.99851	0.760331	7.46512	-0.72314	NA	NA	NA	NA	1.25933e-15	0.447057	8.32217e-14	0.469594	NA	NA	NA	NA	7.46219e-12	0.989115	5.47865e-10	0.994349	NA	NA
OAS1	NA	NA	NA	NA	NA	NA	Pancreas	1.14934e-15	6.61103e-12	-8.00976	6.30824e-08	0.000500622	-5.40984	Esophagus_Gastroesophageal_Junction	7.48875e-14	4.77917e-10	7.479	1.78072e-07	0.00095856	5.22088	NA	NA	NA	NA	NA	NA	0	1	1	0	2	NA	NA	-7.99851	0.760331	7.46512	-0.72314	NA	NA	NA	NA	1.25933e-15	0.447057	8.32217e-14	0.469594	NA	NA	NA	NA	7.46219e-12	0.989115	5.44703e-10	0.99535	NA	NA
OAS1	NA	NA	NA	NA	NA	NA	Pancreas	1.14934e-15	6.61103e-12	-8.00976	6.30824e-08	0.000500622	-5.40984	Esophagus_Mucosa	7.48875e-14	3.08954e-10	7.479	1.78072e-07	0.000541004	5.22088	NA	NA	NA	NA	NA	NA	0	1	1	0	2	NA	NA	-7.99851	0.760331	7.46512	-0.72314	NA	NA	NA	NA	1.25933e-15	0.447057	8.32217e-14	0.469594	NA	NA	NA	NA	7.46219e-12	0.989115	2.74225e-10	0.989771	NA	NA
OAS1	NA	NA	NA	NA	NA	NA	Pancreas	1.14934e-15	6.61103e-12	-8.00976	6.30824e-08	0.000500622	-5.40984	Esophagus_Muscularis	7.48875e-14	4.72705e-10	7.479	1.78072e-07	0.000949799	5.22088	NA	NA	NA	NA	NA	NA	0	1	1	0	2	NA	NA	-7.99851	0.760331	7.46512	-0.72314	NA	NA	NA	NA	1.25933e-15	0.447057	8.32217e-14	0.469594	NA	NA	NA	NA	7.46219e-12	0.989115	5.3916e-10	0.992582	NA	NA
OAS1	NA	NA	NA	NA	NA	NA	Pancreas	1.14934e-15	6.61103e-12	-8.00976	6.30824e-08	0.000500622	-5.40984	Heart_Atrial_Appendage	7.48875e-14	7.06514e-10	-7.479	1.78072e-07	0.00105788	-5.22088	NA	NA	NA	NA	NA	NA	0	1	1	0	2	NA	NA	-7.99851	0.760331	-7.46512	0.72314	NA	NA	NA	NA	1.25933e-15	0.447057	8.32217e-14	0.469594	NA	NA	NA	NA	7.46219e-12	0.989115	8.06335e-10	0.995721	NA	NA
OAS1	NA	NA	NA	NA	NA	NA	Pancreas	1.14934e-15	6.61103e-12	-8.00976	6.30824e-08	0.000500622	-5.40984	Heart_Left_Ventricle	7.48875e-14	4.25211e-10	7.479	1.78072e-07	0.000850203	5.22088	NA	NA	NA	NA	NA	NA	0	1	1	0	2	NA	NA	-7.99851	0.760331	7.46512	-0.72314	NA	NA	NA	NA	1.25933e-15	0.447057	8.32217e-14	0.469594	NA	NA	NA	NA	7.46219e-12	0.989115	3.88263e-10	0.994742	NA	NA
OAS1	NA	NA	NA	NA	NA	NA	Pancreas	1.14934e-15	6.61103e-12	-8.00976	6.30824e-08	0.000500622	-5.40984	Kidney_Cortex	7.48875e-14	4.5584e-10	7.479	1.78072e-07	0.000900093	5.22088	NA	NA	NA	NA	NA	NA	0	1	1	0	2	NA	NA	-7.99851	0.760331	7.46512	-0.72314	NA	NA	NA	NA	1.25933e-15	0.447057	8.32217e-14	0.469594	NA	NA	NA	NA	7.46219e-12	0.989115	3.90476e-10	0.995928	NA	NA
OAS1	NA	NA	NA	NA	NA	NA	Pancreas	1.14934e-15	6.61103e-12	-8.00976	6.30824e-08	0.000500622	-5.40984	Liver	7.48875e-14	2.55092e-10	7.479	1.78072e-07	0.00061424	5.22088	NA	NA	NA	NA	NA	NA	0	1	1	0	2	NA	NA	-7.99851	0.760331	7.46512	-0.72314	NA	NA	NA	NA	1.25933e-15	0.447057	8.32217e-14	0.469594	NA	NA	NA	NA	7.46219e-12	0.989115	2.91193e-10	0.973224	NA	NA
OAS1	NA	NA	NA	NA	NA	NA	Pancreas	1.14934e-15	6.61103e-12	-8.00976	6.30824e-08	0.000500622	-5.40984	Lung	7.48875e-14	3.72116e-10	7.479	1.78072e-07	0.00104856	5.22088	NA	NA	NA	NA	NA	NA	0	1	1	0	2	NA	NA	-7.99851	0.760331	7.46512	-0.72314	NA	NA	NA	NA	1.25933e-15	0.447057	8.32217e-14	0.469594	NA	NA	NA	NA	7.46219e-12	0.989115	2.97351e-10	0.997093	NA	NA
OAS1	NA	NA	NA	NA	NA	NA	Pancreas	1.14934e-15	6.61103e-12	-8.00976	6.30824e-08	0.000500622	-5.40984	Minor_Salivary_Gland	7.48875e-14	4.33254e-10	7.479	1.78072e-07	0.000863968	5.22088	NA	NA	NA	NA	NA	NA	0	1	1	0	2	NA	NA	-7.99851	0.760331	7.46512	-0.72314	NA	NA	NA	NA	1.25933e-15	0.447057	8.32217e-14	0.469594	NA	NA	NA	NA	7.46219e-12	0.989115	4.12128e-10	0.995633	NA	NA
OAS1	NA	NA	NA	NA	NA	NA	Pancreas	1.14934e-15	6.61103e-12	-8.00976	6.30824e-08	0.000500622	-5.40984	Nerve_Tibial	7.48875e-14	3.8397e-10	7.479	1.78072e-07	0.000775273	5.22088	NA	NA	NA	NA	NA	NA	0	1	1	0	2	NA	NA	-7.99851	0.760331	7.46512	-0.72314	NA	NA	NA	NA	1.25933e-15	0.447057	8.32217e-14	0.469594	NA	NA	NA	NA	7.46219e-12	0.989115	4.38115e-10	0.990797	NA	NA
OAS1	NA	NA	NA	NA	NA	NA	Pancreas	1.14934e-15	6.61103e-12	-8.00976	6.30824e-08	0.000500622	-5.40984	Ovary	7.48875e-14	4.70863e-10	7.479	1.78072e-07	0.000881483	5.22088	NA	NA	NA	NA	NA	NA	0	1	1	0	2	NA	NA	-7.99851	0.760331	7.46512	-0.72314	NA	NA	NA	NA	1.25933e-15	0.447057	8.32217e-14	0.469594	NA	NA	NA	NA	7.46219e-12	0.989115	4.47747e-10	0.987285	NA	NA
OAS1	NA	NA	NA	NA	NA	NA	Pancreas	1.14934e-15	6.61103e-12	-8.00976	6.30824e-08	0.000500622	-5.40984	Pituitary	7.48875e-14	4.93014e-10	7.479	1.78072e-07	0.00123453	5.22088	NA	NA	NA	NA	NA	NA	0	1	1	0	2	NA	NA	-7.99851	0.760331	7.46512	-0.72314	NA	NA	NA	NA	1.25933e-15	0.447057	8.32217e-14	0.469594	NA	NA	NA	NA	7.46219e-12	0.989115	5.63045e-10	0.992267	NA	NA
OAS1	NA	NA	NA	NA	NA	NA	Pancreas	1.14934e-15	6.61103e-12	-8.00976	6.30824e-08	0.000500622	-5.40984	Prostate	7.48875e-14	6.05072e-10	7.479	1.78072e-07	0.0012075	5.22088	NA	NA	NA	NA	NA	NA	0	1	1	0	2	NA	NA	-7.99851	0.760331	7.46512	-0.72314	NA	NA	NA	NA	1.25933e-15	0.447057	8.32217e-14	0.469594	NA	NA	NA	NA	7.46219e-12	0.989115	6.91614e-10	0.992599	NA	NA
OAS1	NA	NA	NA	NA	NA	NA	Pancreas	1.14934e-15	6.61103e-12	-8.00976	6.30824e-08	0.000500622	-5.40984	Skin_Not_Sun_Exposed_Suprapubic	7.48875e-14	4.1268e-10	7.479	1.78072e-07	0.000831773	5.22088	NA	NA	NA	NA	NA	NA	0	1	1	0	2	NA	NA	-7.99851	0.760331	7.46512	-0.72314	NA	NA	NA	NA	1.25933e-15	0.447057	8.32217e-14	0.469594	NA	NA	NA	NA	7.46219e-12	0.989115	4.70355e-10	0.990162	NA	NA
OAS1	NA	NA	NA	NA	NA	NA	Pancreas	1.14934e-15	6.61103e-12	-8.00976	6.30824e-08	0.000500622	-5.40984	Skin_Sun_Exposed_Lower_leg	7.48875e-14	4.15925e-10	7.479	1.78072e-07	0.000718163	5.22088	NA	NA	NA	NA	NA	NA	0	1	1	0	2	NA	NA	-7.99851	0.760331	7.46512	-0.72314	NA	NA	NA	NA	1.25933e-15	0.447057	8.32217e-14	0.469594	NA	NA	NA	NA	7.46219e-12	0.989115	3.55762e-10	0.993261	NA	NA
OAS1	NA	NA	NA	NA	NA	NA	Pancreas	1.14934e-15	6.61103e-12	-8.00976	6.30824e-08	0.000500622	-5.40984	Small_Intestine_Terminal_Ileum	7.48875e-14	3.76996e-10	7.479	1.78072e-07	0.00064289	5.22088	NA	NA	NA	NA	NA	NA	0	1	1	0	2	NA	NA	-7.99851	0.760331	7.46512	-0.72314	NA	NA	NA	NA	1.25933e-15	0.447057	8.32217e-14	0.469594	NA	NA	NA	NA	7.46219e-12	0.989115	4.307e-10	0.989016	NA	NA
OAS1	NA	NA	NA	NA	NA	NA	Pancreas	1.14934e-15	6.61103e-12	-8.00976	6.30824e-08	0.000500622	-5.40984	Spleen	7.48875e-14	7.69968e-10	7.479	1.78072e-07	0.00154774	5.22088	NA	NA	NA	NA	NA	NA	0	1	1	0	2	NA	NA	-7.99851	0.760331	7.46512	-0.72314	NA	NA	NA	NA	1.25933e-15	0.447057	8.32217e-14	0.469594	NA	NA	NA	NA	7.46219e-12	0.989115	6.58762e-10	0.987026	NA	NA
OAS1	NA	NA	NA	NA	NA	NA	Pancreas	1.14934e-15	6.61103e-12	-8.00976	6.30824e-08	0.000500622	-5.40984	Stomach	7.48875e-14	4.19744e-10	7.479	1.78072e-07	0.000697002	5.22088	NA	NA	NA	NA	NA	NA	0	1	1	0	2	NA	NA	-7.99851	0.760331	7.46512	-0.72314	NA	NA	NA	NA	1.25933e-15	0.447057	8.32217e-14	0.469594	NA	NA	NA	NA	7.46219e-12	0.989115	4.79257e-10	0.994382	NA	NA
OAS1	NA	NA	NA	NA	NA	NA	Pancreas	1.14934e-15	6.61103e-12	-8.00976	6.30824e-08	0.000500622	-5.40984	Testis	7.48875e-14	6.71391e-10	7.479	1.78072e-07	0.00162173	5.22088	NA	NA	NA	NA	NA	NA	0	1	1	0	2	NA	NA	-7.99851	0.760331	7.46512	-0.72314	NA	NA	NA	NA	1.25933e-15	0.447057	8.32217e-14	0.469594	NA	NA	NA	NA	7.46219e-12	0.989115	7.64308e-10	0.98608	NA	NA
OAS1	NA	NA	NA	NA	NA	NA	Pancreas	1.14934e-15	6.61103e-12	-8.00976	6.30824e-08	0.000500622	-5.40984	Thyroid	7.48875e-14	3.80204e-10	7.479	1.78072e-07	0.000670262	5.22088	NA	NA	NA	NA	NA	NA	0	1	1	0	2	NA	NA	-7.99851	0.760331	7.46512	-0.72314	NA	NA	NA	NA	1.25933e-15	0.447057	8.32217e-14	0.469594	NA	NA	NA	NA	7.46219e-12	0.989115	3.79751e-10	0.992545	NA	NA
OAS1	NA	NA	NA	NA	NA	NA	Pancreas	1.14934e-15	6.61103e-12	-8.00976	6.30824e-08	0.000500622	-5.40984	Whole_Blood	7.48875e-14	2.85202e-10	7.479	1.78072e-07	0.000568975	5.22088	NA	NA	NA	NA	NA	NA	0	1	1	0	2	NA	NA	-7.99851	0.760331	7.46512	-0.72314	NA	NA	NA	NA	1.25933e-15	0.447057	8.32217e-14	0.469594	NA	NA	NA	NA	7.46219e-12	0.989115	3.2553e-10	0.990488	NA	NA
OAS1	NA	NA	NA	NA	NA	NA	Pancreas	1.14934e-15	6.61103e-12	-8.00976	6.30824e-08	0.000500622	-5.40984	smultixcan	7.48875e-14	5.14931e-10	7.479	1.78072e-07	0.00102159	5.22088	NA	NA	NA	NA	NA	NA	0	1	1	0	2	NA	NA	-7.99851	0.760331	7.46512	-0.72314	NA	NA	NA	NA	1.25933e-15	0.447057	8.32217e-14	0.469594	NA	NA	NA	NA	7.46219e-12	0.989115	5.22229e-10	0.994732	NA	NA
OAS1	NA	NA	NA	NA	NA	NA	Skin_Not_Sun_Exposed_Suprapubic	1.14225e-10	3.66575e-07	-6.44682	4.90326e-07	0.00468092	-5.03006	Adipose_Subcutaneous	7.48875e-14	5.05086e-10	7.479	1.78072e-07	0.00084961	5.22088	NA	NA	NA	NA	NA	NA	0	1	1	0	2	NA	NA	-6.42069	0.683831	7.46512	-0.72314	NA	NA	NA	NA	1.35662e-10	0.494082	8.32217e-14	0.469594	NA	NA	NA	NA	4.47447e-07	0.98078	5.76344e-10	0.986177	NA	NA
OAS1	NA	NA	NA	NA	NA	NA	Skin_Not_Sun_Exposed_Suprapubic	1.14225e-10	3.66575e-07	-6.44682	4.90326e-07	0.00468092	-5.03006	Adipose_Visceral_Omentum	7.48875e-14	4.89405e-10	7.479	1.78072e-07	0.000984202	5.22088	NA	NA	NA	NA	NA	NA	0	1	1	0	2	NA	NA	-6.42069	0.683831	7.46512	-0.72314	NA	NA	NA	NA	1.35662e-10	0.494082	8.32217e-14	0.469594	NA	NA	NA	NA	4.47447e-07	0.98078	4.65015e-10	0.991425	NA	NA
OAS1	NA	NA	NA	NA	NA	NA	Skin_Not_Sun_Exposed_Suprapubic	1.14225e-10	3.66575e-07	-6.44682	4.90326e-07	0.00468092	-5.03006	Adrenal_Gland	7.48875e-14	4.25616e-10	7.479	1.78072e-07	0.000853391	5.22088	NA	NA	NA	NA	NA	NA	0	1	1	0	2	NA	NA	-6.42069	0.683831	7.46512	-0.72314	NA	NA	NA	NA	1.35662e-10	0.494082	8.32217e-14	0.469594	NA	NA	NA	NA	4.47447e-07	0.98078	4.04513e-10	0.984636	NA	NA
OAS1	NA	NA	NA	NA	NA	NA	Skin_Not_Sun_Exposed_Suprapubic	1.14225e-10	3.66575e-07	-6.44682	4.90326e-07	0.00468092	-5.03006	Artery_Aorta	7.48875e-14	4.71761e-10	-7.479	1.78072e-07	0.000947021	-5.22088	NA	NA	NA	NA	NA	NA	0	1	1	0	2	NA	NA	-6.42069	0.683831	-7.46512	0.72314	NA	NA	NA	NA	1.35662e-10	0.494082	8.32217e-14	0.469594	NA	NA	NA	NA	4.47447e-07	0.98078	4.49051e-10	0.99254	NA	NA
OAS1	NA	NA	NA	NA	NA	NA	Skin_Not_Sun_Exposed_Suprapubic	1.14225e-10	3.66575e-07	-6.44682	4.90326e-07	0.00468092	-5.03006	Artery_Coronary	7.48875e-14	4.68511e-10	7.479	1.78072e-07	0.000937975	5.22088	NA	NA	NA	NA	NA	NA	0	1	1	0	2	NA	NA	-6.42069	0.683831	7.46512	-0.72314	NA	NA	NA	NA	1.35662e-10	0.494082	8.32217e-14	0.469594	NA	NA	NA	NA	4.47447e-07	0.98078	5.35732e-10	0.990808	NA	NA
OAS1	NA	NA	NA	NA	NA	NA	Skin_Not_Sun_Exposed_Suprapubic	1.14225e-10	3.66575e-07	-6.44682	4.90326e-07	0.00468092	-5.03006	Artery_Tibial	7.48875e-14	5.99493e-10	-7.479	1.78072e-07	0.00121071	-5.22088	NA	NA	NA	NA	NA	NA	0	1	1	0	2	NA	NA	-6.42069	0.683831	-7.46512	0.72314	NA	NA	NA	NA	1.35662e-10	0.494082	8.32217e-14	0.469594	NA	NA	NA	NA	4.47447e-07	0.98078	6.82647e-10	0.990621	NA	NA
OAS1	NA	NA	NA	NA	NA	NA	Skin_Not_Sun_Exposed_Suprapubic	1.14225e-10	3.66575e-07	-6.44682	4.90326e-07	0.00468092	-5.03006	Brain_Amygdala	7.48875e-14	3.47703e-10	7.479	1.78072e-07	0.00068749	5.22088	NA	NA	NA	NA	NA	NA	0	1	1	0	2	NA	NA	-6.42069	0.683831	7.46512	-0.72314	NA	NA	NA	NA	1.35662e-10	0.494082	8.32217e-14	0.469594	NA	NA	NA	NA	4.47447e-07	0.98078	2.65033e-10	0.996764	NA	NA
OAS1	NA	NA	NA	NA	NA	NA	Skin_Not_Sun_Exposed_Suprapubic	1.14225e-10	3.66575e-07	-6.44682	4.90326e-07	0.00468092	-5.03006	Brain_Anterior_cingulate_cortex_BA24	7.48875e-14	5.54217e-10	-7.479	1.78072e-07	0.000825273	-5.22088	NA	NA	NA	NA	NA	NA	0	1	1	0	2	NA	NA	-6.42069	0.683831	-7.46512	0.72314	NA	NA	NA	NA	1.35662e-10	0.494082	8.32217e-14	0.469594	NA	NA	NA	NA	4.47447e-07	0.98078	4.75238e-10	0.996936	NA	NA
OAS1	NA	NA	NA	NA	NA	NA	Skin_Not_Sun_Exposed_Suprapubic	1.14225e-10	3.66575e-07	-6.44682	4.90326e-07	0.00468092	-5.03006	Brain_Caudate_basal_ganglia	7.48875e-14	4.63891e-10	-7.479	1.78072e-07	0.00123059	-5.22088	NA	NA	NA	NA	NA	NA	0	1	1	0	2	NA	NA	-6.42069	0.683831	-7.46512	0.72314	NA	NA	NA	NA	1.35662e-10	0.494082	8.32217e-14	0.469594	NA	NA	NA	NA	4.47447e-07	0.98078	5.29789e-10	0.998198	NA	NA
OAS1	NA	NA	NA	NA	NA	NA	Skin_Not_Sun_Exposed_Suprapubic	1.14225e-10	3.66575e-07	-6.44682	4.90326e-07	0.00468092	-5.03006	Brain_Cerebellum	7.48875e-14	5.95206e-10	-7.479	1.78072e-07	0.00159	-5.22088	NA	NA	NA	NA	NA	NA	0	1	1	0	2	NA	NA	-6.42069	0.683831	-7.46512	0.72314	NA	NA	NA	NA	1.35662e-10	0.494082	8.32217e-14	0.469594	NA	NA	NA	NA	4.47447e-07	0.98078	5.43271e-10	0.996542	NA	NA
OAS1	NA	NA	NA	NA	NA	NA	Skin_Not_Sun_Exposed_Suprapubic	1.14225e-10	3.66575e-07	-6.44682	4.90326e-07	0.00468092	-5.03006	Brain_Cortex	7.48875e-14	6.79704e-10	-7.479	1.78072e-07	0.00135803	-5.22088	NA	NA	NA	NA	NA	NA	0	1	1	0	2	NA	NA	-6.42069	0.683831	-7.46512	0.72314	NA	NA	NA	NA	1.35662e-10	0.494082	8.32217e-14	0.469594	NA	NA	NA	NA	4.47447e-07	0.98078	7.75349e-10	0.995652	NA	NA
OAS1	NA	NA	NA	NA	NA	NA	Skin_Not_Sun_Exposed_Suprapubic	1.14225e-10	3.66575e-07	-6.44682	4.90326e-07	0.00468092	-5.03006	Brain_Frontal_Cortex_BA9	7.48875e-14	6.13828e-10	-7.479	1.78072e-07	0.00122466	-5.22088	NA	NA	NA	NA	NA	NA	0	1	1	0	2	NA	NA	-6.42069	0.683831	-7.46512	0.72314	NA	NA	NA	NA	1.35662e-10	0.494082	8.32217e-14	0.469594	NA	NA	NA	NA	4.47447e-07	0.98078	7.01309e-10	0.997445	NA	NA
OAS1	NA	NA	NA	NA	NA	NA	Skin_Not_Sun_Exposed_Suprapubic	1.14225e-10	3.66575e-07	-6.44682	4.90326e-07	0.00468092	-5.03006	Brain_Hippocampus	7.48875e-14	5.24287e-10	-7.479	1.78072e-07	0.00103798	-5.22088	NA	NA	NA	NA	NA	NA	0	1	1	0	2	NA	NA	-6.42069	0.683831	-7.46512	0.72314	NA	NA	NA	NA	1.35662e-10	0.494082	8.32217e-14	0.469594	NA	NA	NA	NA	4.47447e-07	0.98078	4.49689e-10	0.995566	NA	NA
OAS1	NA	NA	NA	NA	NA	NA	Skin_Not_Sun_Exposed_Suprapubic	1.14225e-10	3.66575e-07	-6.44682	4.90326e-07	0.00468092	-5.03006	Brain_Hypothalamus	7.48875e-14	3.48931e-10	7.479	1.78072e-07	0.000865161	5.22088	NA	NA	NA	NA	NA	NA	0	1	1	0	2	NA	NA	-6.42069	0.683831	7.46512	-0.72314	NA	NA	NA	NA	1.35662e-10	0.494082	8.32217e-14	0.469594	NA	NA	NA	NA	4.47447e-07	0.98078	3.98732e-10	0.993909	NA	NA
OAS1	NA	NA	NA	NA	NA	NA	Skin_Not_Sun_Exposed_Suprapubic	1.14225e-10	3.66575e-07	-6.44682	4.90326e-07	0.00468092	-5.03006	Brain_Nucleus_accumbens_basal_ganglia	7.48875e-14	4.7327e-10	-7.479	1.78072e-07	0.00125392	-5.22088	NA	NA	NA	NA	NA	NA	0	1	1	0	2	NA	NA	-6.42069	0.683831	-7.46512	0.72314	NA	NA	NA	NA	1.35662e-10	0.494082	8.32217e-14	0.469594	NA	NA	NA	NA	4.47447e-07	0.98078	4.32021e-10	0.991153	NA	NA
OAS1	NA	NA	NA	NA	NA	NA	Skin_Not_Sun_Exposed_Suprapubic	1.14225e-10	3.66575e-07	-6.44682	4.90326e-07	0.00468092	-5.03006	Brain_Putamen_basal_ganglia	7.48875e-14	3.29161e-10	7.479	1.78072e-07	0.00081726	5.22088	NA	NA	NA	NA	NA	NA	0	1	1	0	2	NA	NA	-6.42069	0.683831	7.46512	-0.72314	NA	NA	NA	NA	1.35662e-10	0.494082	8.32217e-14	0.469594	NA	NA	NA	NA	4.47447e-07	0.98078	2.68604e-10	0.995484	NA	NA
OAS1	NA	NA	NA	NA	NA	NA	Skin_Not_Sun_Exposed_Suprapubic	1.14225e-10	3.66575e-07	-6.44682	4.90326e-07	0.00468092	-5.03006	Brain_Spinal_cord_cervical_c-1	7.48875e-14	3.30568e-10	7.479	1.78072e-07	0.000820554	5.22088	NA	NA	NA	NA	NA	NA	0	1	1	0	2	NA	NA	-6.42069	0.683831	7.46512	-0.72314	NA	NA	NA	NA	1.35662e-10	0.494082	8.32217e-14	0.469594	NA	NA	NA	NA	4.47447e-07	0.98078	3.7801e-10	0.996336	NA	NA
OAS1	NA	NA	NA	NA	NA	NA	Skin_Not_Sun_Exposed_Suprapubic	1.14225e-10	3.66575e-07	-6.44682	4.90326e-07	0.00468092	-5.03006	Brain_Substantia_nigra	7.48875e-14	2.23864e-10	7.479	1.78072e-07	0.000530369	5.22088	NA	NA	NA	NA	NA	NA	0	1	1	0	2	NA	NA	-6.42069	0.683831	7.46512	-0.72314	NA	NA	NA	NA	1.35662e-10	0.494082	8.32217e-14	0.469594	NA	NA	NA	NA	4.47447e-07	0.98078	2.56489e-10	0.991123	NA	NA
OAS1	NA	NA	NA	NA	NA	NA	Skin_Not_Sun_Exposed_Suprapubic	1.14225e-10	3.66575e-07	-6.44682	4.90326e-07	0.00468092	-5.03006	Breast_Mammary_Tissue	7.48875e-14	5.20288e-10	7.479	1.78072e-07	0.000871216	5.22088	NA	NA	NA	NA	NA	NA	0	1	1	0	2	NA	NA	-6.42069	0.683831	7.46512	-0.72314	NA	NA	NA	NA	1.35662e-10	0.494082	8.32217e-14	0.469594	NA	NA	NA	NA	4.47447e-07	0.98078	4.95252e-10	0.991689	NA	NA
OAS1	NA	NA	NA	NA	NA	NA	Skin_Not_Sun_Exposed_Suprapubic	1.14225e-10	3.66575e-07	-6.44682	4.90326e-07	0.00468092	-5.03006	Cells_EBV-transformed_lymphocytes	7.48875e-14	7.16449e-10	-7.479	1.78072e-07	0.0014346	-5.22088	NA	NA	NA	NA	NA	NA	0	1	1	0	2	NA	NA	-6.42069	0.683831	-7.46512	0.72314	NA	NA	NA	NA	1.35662e-10	0.494082	8.32217e-14	0.469594	NA	NA	NA	NA	4.47447e-07	0.98078	4.90625e-10	0.985068	NA	NA
OAS1	NA	NA	NA	NA	NA	NA	Skin_Not_Sun_Exposed_Suprapubic	1.14225e-10	3.66575e-07	-6.44682	4.90326e-07	0.00468092	-5.03006	Colon_Sigmoid	7.48875e-14	4.83848e-10	7.479	1.78072e-07	0.000969671	5.22088	NA	NA	NA	NA	NA	NA	0	1	1	0	2	NA	NA	-6.42069	0.683831	7.46512	-0.72314	NA	NA	NA	NA	1.35662e-10	0.494082	8.32217e-14	0.469594	NA	NA	NA	NA	4.47447e-07	0.98078	4.59897e-10	0.991103	NA	NA
OAS1	NA	NA	NA	NA	NA	NA	Skin_Not_Sun_Exposed_Suprapubic	1.14225e-10	3.66575e-07	-6.44682	4.90326e-07	0.00468092	-5.03006	Colon_Transverse	7.48875e-14	4.80299e-10	7.479	1.78072e-07	0.000963617	5.22088	NA	NA	NA	NA	NA	NA	0	1	1	0	2	NA	NA	-6.42069	0.683831	7.46512	-0.72314	NA	NA	NA	NA	1.35662e-10	0.494082	8.32217e-14	0.469594	NA	NA	NA	NA	4.47447e-07	0.98078	5.47865e-10	0.994349	NA	NA
OAS1	NA	NA	NA	NA	NA	NA	Skin_Not_Sun_Exposed_Suprapubic	1.14225e-10	3.66575e-07	-6.44682	4.90326e-07	0.00468092	-5.03006	Esophagus_Gastroesophageal_Junction	7.48875e-14	4.77917e-10	7.479	1.78072e-07	0.00095856	5.22088	NA	NA	NA	NA	NA	NA	0	1	1	0	2	NA	NA	-6.42069	0.683831	7.46512	-0.72314	NA	NA	NA	NA	1.35662e-10	0.494082	8.32217e-14	0.469594	NA	NA	NA	NA	4.47447e-07	0.98078	5.44703e-10	0.99535	NA	NA
OAS1	NA	NA	NA	NA	NA	NA	Skin_Not_Sun_Exposed_Suprapubic	1.14225e-10	3.66575e-07	-6.44682	4.90326e-07	0.00468092	-5.03006	Esophagus_Mucosa	7.48875e-14	3.08954e-10	7.479	1.78072e-07	0.000541004	5.22088	NA	NA	NA	NA	NA	NA	0	1	1	0	2	NA	NA	-6.42069	0.683831	7.46512	-0.72314	NA	NA	NA	NA	1.35662e-10	0.494082	8.32217e-14	0.469594	NA	NA	NA	NA	4.47447e-07	0.98078	2.74225e-10	0.989771	NA	NA
OAS1	NA	NA	NA	NA	NA	NA	Skin_Not_Sun_Exposed_Suprapubic	1.14225e-10	3.66575e-07	-6.44682	4.90326e-07	0.00468092	-5.03006	Esophagus_Muscularis	7.48875e-14	4.72705e-10	7.479	1.78072e-07	0.000949799	5.22088	NA	NA	NA	NA	NA	NA	0	1	1	0	2	NA	NA	-6.42069	0.683831	7.46512	-0.72314	NA	NA	NA	NA	1.35662e-10	0.494082	8.32217e-14	0.469594	NA	NA	NA	NA	4.47447e-07	0.98078	5.3916e-10	0.992582	NA	NA
OAS1	NA	NA	NA	NA	NA	NA	Skin_Not_Sun_Exposed_Suprapubic	1.14225e-10	3.66575e-07	-6.44682	4.90326e-07	0.00468092	-5.03006	Heart_Atrial_Appendage	7.48875e-14	7.06514e-10	-7.479	1.78072e-07	0.00105788	-5.22088	NA	NA	NA	NA	NA	NA	0	1	1	0	2	NA	NA	-6.42069	0.683831	-7.46512	0.72314	NA	NA	NA	NA	1.35662e-10	0.494082	8.32217e-14	0.469594	NA	NA	NA	NA	4.47447e-07	0.98078	8.06335e-10	0.995721	NA	NA
OAS1	NA	NA	NA	NA	NA	NA	Skin_Not_Sun_Exposed_Suprapubic	1.14225e-10	3.66575e-07	-6.44682	4.90326e-07	0.00468092	-5.03006	Heart_Left_Ventricle	7.48875e-14	4.25211e-10	7.479	1.78072e-07	0.000850203	5.22088	NA	NA	NA	NA	NA	NA	0	1	1	0	2	NA	NA	-6.42069	0.683831	7.46512	-0.72314	NA	NA	NA	NA	1.35662e-10	0.494082	8.32217e-14	0.469594	NA	NA	NA	NA	4.47447e-07	0.98078	3.88263e-10	0.994742	NA	NA
OAS1	NA	NA	NA	NA	NA	NA	Skin_Not_Sun_Exposed_Suprapubic	1.14225e-10	3.66575e-07	-6.44682	4.90326e-07	0.00468092	-5.03006	Kidney_Cortex	7.48875e-14	4.5584e-10	7.479	1.78072e-07	0.000900093	5.22088	NA	NA	NA	NA	NA	NA	0	1	1	0	2	NA	NA	-6.42069	0.683831	7.46512	-0.72314	NA	NA	NA	NA	1.35662e-10	0.494082	8.32217e-14	0.469594	NA	NA	NA	NA	4.47447e-07	0.98078	3.90476e-10	0.995928	NA	NA
OAS1	NA	NA	NA	NA	NA	NA	Skin_Not_Sun_Exposed_Suprapubic	1.14225e-10	3.66575e-07	-6.44682	4.90326e-07	0.00468092	-5.03006	Liver	7.48875e-14	2.55092e-10	7.479	1.78072e-07	0.00061424	5.22088	NA	NA	NA	NA	NA	NA	0	1	1	0	2	NA	NA	-6.42069	0.683831	7.46512	-0.72314	NA	NA	NA	NA	1.35662e-10	0.494082	8.32217e-14	0.469594	NA	NA	NA	NA	4.47447e-07	0.98078	2.91193e-10	0.973224	NA	NA
OAS1	NA	NA	NA	NA	NA	NA	Skin_Not_Sun_Exposed_Suprapubic	1.14225e-10	3.66575e-07	-6.44682	4.90326e-07	0.00468092	-5.03006	Lung	7.48875e-14	3.72116e-10	7.479	1.78072e-07	0.00104856	5.22088	NA	NA	NA	NA	NA	NA	0	1	1	0	2	NA	NA	-6.42069	0.683831	7.46512	-0.72314	NA	NA	NA	NA	1.35662e-10	0.494082	8.32217e-14	0.469594	NA	NA	NA	NA	4.47447e-07	0.98078	2.97351e-10	0.997093	NA	NA
OAS1	NA	NA	NA	NA	NA	NA	Skin_Not_Sun_Exposed_Suprapubic	1.14225e-10	3.66575e-07	-6.44682	4.90326e-07	0.00468092	-5.03006	Minor_Salivary_Gland	7.48875e-14	4.33254e-10	7.479	1.78072e-07	0.000863968	5.22088	NA	NA	NA	NA	NA	NA	0	1	1	0	2	NA	NA	-6.42069	0.683831	7.46512	-0.72314	NA	NA	NA	NA	1.35662e-10	0.494082	8.32217e-14	0.469594	NA	NA	NA	NA	4.47447e-07	0.98078	4.12128e-10	0.995633	NA	NA
OAS1	NA	NA	NA	NA	NA	NA	Skin_Not_Sun_Exposed_Suprapubic	1.14225e-10	3.66575e-07	-6.44682	4.90326e-07	0.00468092	-5.03006	Nerve_Tibial	7.48875e-14	3.8397e-10	7.479	1.78072e-07	0.000775273	5.22088	NA	NA	NA	NA	NA	NA	0	1	1	0	2	NA	NA	-6.42069	0.683831	7.46512	-0.72314	NA	NA	NA	NA	1.35662e-10	0.494082	8.32217e-14	0.469594	NA	NA	NA	NA	4.47447e-07	0.98078	4.38115e-10	0.990797	NA	NA
OAS1	NA	NA	NA	NA	NA	NA	Skin_Not_Sun_Exposed_Suprapubic	1.14225e-10	3.66575e-07	-6.44682	4.90326e-07	0.00468092	-5.03006	Ovary	7.48875e-14	4.70863e-10	7.479	1.78072e-07	0.000881483	5.22088	NA	NA	NA	NA	NA	NA	0	1	1	0	2	NA	NA	-6.42069	0.683831	7.46512	-0.72314	NA	NA	NA	NA	1.35662e-10	0.494082	8.32217e-14	0.469594	NA	NA	NA	NA	4.47447e-07	0.98078	4.47747e-10	0.987285	NA	NA
OAS1	NA	NA	NA	NA	NA	NA	Skin_Not_Sun_Exposed_Suprapubic	1.14225e-10	3.66575e-07	-6.44682	4.90326e-07	0.00468092	-5.03006	Pituitary	7.48875e-14	4.93014e-10	7.479	1.78072e-07	0.00123453	5.22088	NA	NA	NA	NA	NA	NA	0	1	1	0	2	NA	NA	-6.42069	0.683831	7.46512	-0.72314	NA	NA	NA	NA	1.35662e-10	0.494082	8.32217e-14	0.469594	NA	NA	NA	NA	4.47447e-07	0.98078	5.63045e-10	0.992267	NA	NA
OAS1	NA	NA	NA	NA	NA	NA	Skin_Not_Sun_Exposed_Suprapubic	1.14225e-10	3.66575e-07	-6.44682	4.90326e-07	0.00468092	-5.03006	Prostate	7.48875e-14	6.05072e-10	7.479	1.78072e-07	0.0012075	5.22088	NA	NA	NA	NA	NA	NA	0	1	1	0	2	NA	NA	-6.42069	0.683831	7.46512	-0.72314	NA	NA	NA	NA	1.35662e-10	0.494082	8.32217e-14	0.469594	NA	NA	NA	NA	4.47447e-07	0.98078	6.91614e-10	0.992599	NA	NA
OAS1	NA	NA	NA	NA	NA	NA	Skin_Not_Sun_Exposed_Suprapubic	1.14225e-10	3.66575e-07	-6.44682	4.90326e-07	0.00468092	-5.03006	Skin_Not_Sun_Exposed_Suprapubic	7.48875e-14	4.1268e-10	7.479	1.78072e-07	0.000831773	5.22088	NA	NA	NA	NA	NA	NA	0	1	1	0	2	NA	NA	-6.42069	0.683831	7.46512	-0.72314	NA	NA	NA	NA	1.35662e-10	0.494082	8.32217e-14	0.469594	NA	NA	NA	NA	4.47447e-07	0.98078	4.70355e-10	0.990162	NA	NA
OAS1	NA	NA	NA	NA	NA	NA	Skin_Not_Sun_Exposed_Suprapubic	1.14225e-10	3.66575e-07	-6.44682	4.90326e-07	0.00468092	-5.03006	Skin_Sun_Exposed_Lower_leg	7.48875e-14	4.15925e-10	7.479	1.78072e-07	0.000718163	5.22088	NA	NA	NA	NA	NA	NA	0	1	1	0	2	NA	NA	-6.42069	0.683831	7.46512	-0.72314	NA	NA	NA	NA	1.35662e-10	0.494082	8.32217e-14	0.469594	NA	NA	NA	NA	4.47447e-07	0.98078	3.55762e-10	0.993261	NA	NA
OAS1	NA	NA	NA	NA	NA	NA	Skin_Not_Sun_Exposed_Suprapubic	1.14225e-10	3.66575e-07	-6.44682	4.90326e-07	0.00468092	-5.03006	Small_Intestine_Terminal_Ileum	7.48875e-14	3.76996e-10	7.479	1.78072e-07	0.00064289	5.22088	NA	NA	NA	NA	NA	NA	0	1	1	0	2	NA	NA	-6.42069	0.683831	7.46512	-0.72314	NA	NA	NA	NA	1.35662e-10	0.494082	8.32217e-14	0.469594	NA	NA	NA	NA	4.47447e-07	0.98078	4.307e-10	0.989016	NA	NA
OAS1	NA	NA	NA	NA	NA	NA	Skin_Not_Sun_Exposed_Suprapubic	1.14225e-10	3.66575e-07	-6.44682	4.90326e-07	0.00468092	-5.03006	Spleen	7.48875e-14	7.69968e-10	7.479	1.78072e-07	0.00154774	5.22088	NA	NA	NA	NA	NA	NA	0	1	1	0	2	NA	NA	-6.42069	0.683831	7.46512	-0.72314	NA	NA	NA	NA	1.35662e-10	0.494082	8.32217e-14	0.469594	NA	NA	NA	NA	4.47447e-07	0.98078	6.58762e-10	0.987026	NA	NA
OAS1	NA	NA	NA	NA	NA	NA	Skin_Not_Sun_Exposed_Suprapubic	1.14225e-10	3.66575e-07	-6.44682	4.90326e-07	0.00468092	-5.03006	Stomach	7.48875e-14	4.19744e-10	7.479	1.78072e-07	0.000697002	5.22088	NA	NA	NA	NA	NA	NA	0	1	1	0	2	NA	NA	-6.42069	0.683831	7.46512	-0.72314	NA	NA	NA	NA	1.35662e-10	0.494082	8.32217e-14	0.469594	NA	NA	NA	NA	4.47447e-07	0.98078	4.79257e-10	0.994382	NA	NA
OAS1	NA	NA	NA	NA	NA	NA	Skin_Not_Sun_Exposed_Suprapubic	1.14225e-10	3.66575e-07	-6.44682	4.90326e-07	0.00468092	-5.03006	Testis	7.48875e-14	6.71391e-10	7.479	1.78072e-07	0.00162173	5.22088	NA	NA	NA	NA	NA	NA	0	1	1	0	2	NA	NA	-6.42069	0.683831	7.46512	-0.72314	NA	NA	NA	NA	1.35662e-10	0.494082	8.32217e-14	0.469594	NA	NA	NA	NA	4.47447e-07	0.98078	7.64308e-10	0.98608	NA	NA
OAS1	NA	NA	NA	NA	NA	NA	Skin_Not_Sun_Exposed_Suprapubic	1.14225e-10	3.66575e-07	-6.44682	4.90326e-07	0.00468092	-5.03006	Thyroid	7.48875e-14	3.80204e-10	7.479	1.78072e-07	0.000670262	5.22088	NA	NA	NA	NA	NA	NA	0	1	1	0	2	NA	NA	-6.42069	0.683831	7.46512	-0.72314	NA	NA	NA	NA	1.35662e-10	0.494082	8.32217e-14	0.469594	NA	NA	NA	NA	4.47447e-07	0.98078	3.79751e-10	0.992545	NA	NA
OAS1	NA	NA	NA	NA	NA	NA	Skin_Not_Sun_Exposed_Suprapubic	1.14225e-10	3.66575e-07	-6.44682	4.90326e-07	0.00468092	-5.03006	Whole_Blood	7.48875e-14	2.85202e-10	7.479	1.78072e-07	0.000568975	5.22088	NA	NA	NA	NA	NA	NA	0	1	1	0	2	NA	NA	-6.42069	0.683831	7.46512	-0.72314	NA	NA	NA	NA	1.35662e-10	0.494082	8.32217e-14	0.469594	NA	NA	NA	NA	4.47447e-07	0.98078	3.2553e-10	0.990488	NA	NA
OAS1	NA	NA	NA	NA	NA	NA	Skin_Not_Sun_Exposed_Suprapubic	1.14225e-10	3.66575e-07	-6.44682	4.90326e-07	0.00468092	-5.03006	smultixcan	7.48875e-14	5.14931e-10	7.479	1.78072e-07	0.00102159	5.22088	NA	NA	NA	NA	NA	NA	0	1	1	0	2	NA	NA	-6.42069	0.683831	7.46512	-0.72314	NA	NA	NA	NA	1.35662e-10	0.494082	8.32217e-14	0.469594	NA	NA	NA	NA	4.47447e-07	0.98078	5.22229e-10	0.994732	NA	NA
OAS1	NA	NA	NA	NA	NA	NA	Skin_Sun_Exposed_Lower_leg	4.87976e-15	3.20307e-11	-7.82997	8.48893e-08	0.000961456	-5.35642	Adipose_Subcutaneous	7.48875e-14	5.05086e-10	7.479	1.78072e-07	0.00084961	5.22088	NA	NA	NA	NA	NA	NA	0	1	1	0	2	NA	NA	-7.81411	0.651387	7.46512	-0.72314	NA	NA	NA	NA	5.53532e-15	0.514797	8.32217e-14	0.469594	NA	NA	NA	NA	3.73302e-11	0.983969	5.76344e-10	0.986177	NA	NA
OAS1	NA	NA	NA	NA	NA	NA	Skin_Sun_Exposed_Lower_leg	4.87976e-15	3.20307e-11	-7.82997	8.48893e-08	0.000961456	-5.35642	Adipose_Visceral_Omentum	7.48875e-14	4.89405e-10	7.479	1.78072e-07	0.000984202	5.22088	NA	NA	NA	NA	NA	NA	0	1	1	0	2	NA	NA	-7.81411	0.651387	7.46512	-0.72314	NA	NA	NA	NA	5.53532e-15	0.514797	8.32217e-14	0.469594	NA	NA	NA	NA	3.73302e-11	0.983969	4.65015e-10	0.991425	NA	NA
OAS1	NA	NA	NA	NA	NA	NA	Skin_Sun_Exposed_Lower_leg	4.87976e-15	3.20307e-11	-7.82997	8.48893e-08	0.000961456	-5.35642	Adrenal_Gland	7.48875e-14	4.25616e-10	7.479	1.78072e-07	0.000853391	5.22088	NA	NA	NA	NA	NA	NA	0	1	1	0	2	NA	NA	-7.81411	0.651387	7.46512	-0.72314	NA	NA	NA	NA	5.53532e-15	0.514797	8.32217e-14	0.469594	NA	NA	NA	NA	3.73302e-11	0.983969	4.04513e-10	0.984636	NA	NA
OAS1	NA	NA	NA	NA	NA	NA	Skin_Sun_Exposed_Lower_leg	4.87976e-15	3.20307e-11	-7.82997	8.48893e-08	0.000961456	-5.35642	Artery_Aorta	7.48875e-14	4.71761e-10	-7.479	1.78072e-07	0.000947021	-5.22088	NA	NA	NA	NA	NA	NA	0	1	1	0	2	NA	NA	-7.81411	0.651387	-7.46512	0.72314	NA	NA	NA	NA	5.53532e-15	0.514797	8.32217e-14	0.469594	NA	NA	NA	NA	3.73302e-11	0.983969	4.49051e-10	0.99254	NA	NA
OAS1	NA	NA	NA	NA	NA	NA	Skin_Sun_Exposed_Lower_leg	4.87976e-15	3.20307e-11	-7.82997	8.48893e-08	0.000961456	-5.35642	Artery_Coronary	7.48875e-14	4.68511e-10	7.479	1.78072e-07	0.000937975	5.22088	NA	NA	NA	NA	NA	NA	0	1	1	0	2	NA	NA	-7.81411	0.651387	7.46512	-0.72314	NA	NA	NA	NA	5.53532e-15	0.514797	8.32217e-14	0.469594	NA	NA	NA	NA	3.73302e-11	0.983969	5.35732e-10	0.990808	NA	NA
OAS1	NA	NA	NA	NA	NA	NA	Skin_Sun_Exposed_Lower_leg	4.87976e-15	3.20307e-11	-7.82997	8.48893e-08	0.000961456	-5.35642	Artery_Tibial	7.48875e-14	5.99493e-10	-7.479	1.78072e-07	0.00121071	-5.22088	NA	NA	NA	NA	NA	NA	0	1	1	0	2	NA	NA	-7.81411	0.651387	-7.46512	0.72314	NA	NA	NA	NA	5.53532e-15	0.514797	8.32217e-14	0.469594	NA	NA	NA	NA	3.73302e-11	0.983969	6.82647e-10	0.990621	NA	NA
OAS1	NA	NA	NA	NA	NA	NA	Skin_Sun_Exposed_Lower_leg	4.87976e-15	3.20307e-11	-7.82997	8.48893e-08	0.000961456	-5.35642	Brain_Amygdala	7.48875e-14	3.47703e-10	7.479	1.78072e-07	0.00068749	5.22088	NA	NA	NA	NA	NA	NA	0	1	1	0	2	NA	NA	-7.81411	0.651387	7.46512	-0.72314	NA	NA	NA	NA	5.53532e-15	0.514797	8.32217e-14	0.469594	NA	NA	NA	NA	3.73302e-11	0.983969	2.65033e-10	0.996764	NA	NA
OAS1	NA	NA	NA	NA	NA	NA	Skin_Sun_Exposed_Lower_leg	4.87976e-15	3.20307e-11	-7.82997	8.48893e-08	0.000961456	-5.35642	Brain_Anterior_cingulate_cortex_BA24	7.48875e-14	5.54217e-10	-7.479	1.78072e-07	0.000825273	-5.22088	NA	NA	NA	NA	NA	NA	0	1	1	0	2	NA	NA	-7.81411	0.651387	-7.46512	0.72314	NA	NA	NA	NA	5.53532e-15	0.514797	8.32217e-14	0.469594	NA	NA	NA	NA	3.73302e-11	0.983969	4.75238e-10	0.996936	NA	NA
OAS1	NA	NA	NA	NA	NA	NA	Skin_Sun_Exposed_Lower_leg	4.87976e-15	3.20307e-11	-7.82997	8.48893e-08	0.000961456	-5.35642	Brain_Caudate_basal_ganglia	7.48875e-14	4.63891e-10	-7.479	1.78072e-07	0.00123059	-5.22088	NA	NA	NA	NA	NA	NA	0	1	1	0	2	NA	NA	-7.81411	0.651387	-7.46512	0.72314	NA	NA	NA	NA	5.53532e-15	0.514797	8.32217e-14	0.469594	NA	NA	NA	NA	3.73302e-11	0.983969	5.29789e-10	0.998198	NA	NA
OAS1	NA	NA	NA	NA	NA	NA	Skin_Sun_Exposed_Lower_leg	4.87976e-15	3.20307e-11	-7.82997	8.48893e-08	0.000961456	-5.35642	Brain_Cerebellum	7.48875e-14	5.95206e-10	-7.479	1.78072e-07	0.00159	-5.22088	NA	NA	NA	NA	NA	NA	0	1	1	0	2	NA	NA	-7.81411	0.651387	-7.46512	0.72314	NA	NA	NA	NA	5.53532e-15	0.514797	8.32217e-14	0.469594	NA	NA	NA	NA	3.73302e-11	0.983969	5.43271e-10	0.996542	NA	NA
OAS1	NA	NA	NA	NA	NA	NA	Skin_Sun_Exposed_Lower_leg	4.87976e-15	3.20307e-11	-7.82997	8.48893e-08	0.000961456	-5.35642	Brain_Cortex	7.48875e-14	6.79704e-10	-7.479	1.78072e-07	0.00135803	-5.22088	NA	NA	NA	NA	NA	NA	0	1	1	0	2	NA	NA	-7.81411	0.651387	-7.46512	0.72314	NA	NA	NA	NA	5.53532e-15	0.514797	8.32217e-14	0.469594	NA	NA	NA	NA	3.73302e-11	0.983969	7.75349e-10	0.995652	NA	NA
OAS1	NA	NA	NA	NA	NA	NA	Skin_Sun_Exposed_Lower_leg	4.87976e-15	3.20307e-11	-7.82997	8.48893e-08	0.000961456	-5.35642	Brain_Frontal_Cortex_BA9	7.48875e-14	6.13828e-10	-7.479	1.78072e-07	0.00122466	-5.22088	NA	NA	NA	NA	NA	NA	0	1	1	0	2	NA	NA	-7.81411	0.651387	-7.46512	0.72314	NA	NA	NA	NA	5.53532e-15	0.514797	8.32217e-14	0.469594	NA	NA	NA	NA	3.73302e-11	0.983969	7.01309e-10	0.997445	NA	NA
OAS1	NA	NA	NA	NA	NA	NA	Skin_Sun_Exposed_Lower_leg	4.87976e-15	3.20307e-11	-7.82997	8.48893e-08	0.000961456	-5.35642	Brain_Hippocampus	7.48875e-14	5.24287e-10	-7.479	1.78072e-07	0.00103798	-5.22088	NA	NA	NA	NA	NA	NA	0	1	1	0	2	NA	NA	-7.81411	0.651387	-7.46512	0.72314	NA	NA	NA	NA	5.53532e-15	0.514797	8.32217e-14	0.469594	NA	NA	NA	NA	3.73302e-11	0.983969	4.49689e-10	0.995566	NA	NA
OAS1	NA	NA	NA	NA	NA	NA	Skin_Sun_Exposed_Lower_leg	4.87976e-15	3.20307e-11	-7.82997	8.48893e-08	0.000961456	-5.35642	Brain_Hypothalamus	7.48875e-14	3.48931e-10	7.479	1.78072e-07	0.000865161	5.22088	NA	NA	NA	NA	NA	NA	0	1	1	0	2	NA	NA	-7.81411	0.651387	7.46512	-0.72314	NA	NA	NA	NA	5.53532e-15	0.514797	8.32217e-14	0.469594	NA	NA	NA	NA	3.73302e-11	0.983969	3.98732e-10	0.993909	NA	NA
OAS1	NA	NA	NA	NA	NA	NA	Skin_Sun_Exposed_Lower_leg	4.87976e-15	3.20307e-11	-7.82997	8.48893e-08	0.000961456	-5.35642	Brain_Nucleus_accumbens_basal_ganglia	7.48875e-14	4.7327e-10	-7.479	1.78072e-07	0.00125392	-5.22088	NA	NA	NA	NA	NA	NA	0	1	1	0	2	NA	NA	-7.81411	0.651387	-7.46512	0.72314	NA	NA	NA	NA	5.53532e-15	0.514797	8.32217e-14	0.469594	NA	NA	NA	NA	3.73302e-11	0.983969	4.32021e-10	0.991153	NA	NA
OAS1	NA	NA	NA	NA	NA	NA	Skin_Sun_Exposed_Lower_leg	4.87976e-15	3.20307e-11	-7.82997	8.48893e-08	0.000961456	-5.35642	Brain_Putamen_basal_ganglia	7.48875e-14	3.29161e-10	7.479	1.78072e-07	0.00081726	5.22088	NA	NA	NA	NA	NA	NA	0	1	1	0	2	NA	NA	-7.81411	0.651387	7.46512	-0.72314	NA	NA	NA	NA	5.53532e-15	0.514797	8.32217e-14	0.469594	NA	NA	NA	NA	3.73302e-11	0.983969	2.68604e-10	0.995484	NA	NA
OAS1	NA	NA	NA	NA	NA	NA	Skin_Sun_Exposed_Lower_leg	4.87976e-15	3.20307e-11	-7.82997	8.48893e-08	0.000961456	-5.35642	Brain_Spinal_cord_cervical_c-1	7.48875e-14	3.30568e-10	7.479	1.78072e-07	0.000820554	5.22088	NA	NA	NA	NA	NA	NA	0	1	1	0	2	NA	NA	-7.81411	0.651387	7.46512	-0.72314	NA	NA	NA	NA	5.53532e-15	0.514797	8.32217e-14	0.469594	NA	NA	NA	NA	3.73302e-11	0.983969	3.7801e-10	0.996336	NA	NA
OAS1	NA	NA	NA	NA	NA	NA	Skin_Sun_Exposed_Lower_leg	4.87976e-15	3.20307e-11	-7.82997	8.48893e-08	0.000961456	-5.35642	Brain_Substantia_nigra	7.48875e-14	2.23864e-10	7.479	1.78072e-07	0.000530369	5.22088	NA	NA	NA	NA	NA	NA	0	1	1	0	2	NA	NA	-7.81411	0.651387	7.46512	-0.72314	NA	NA	NA	NA	5.53532e-15	0.514797	8.32217e-14	0.469594	NA	NA	NA	NA	3.73302e-11	0.983969	2.56489e-10	0.991123	NA	NA
OAS1	NA	NA	NA	NA	NA	NA	Skin_Sun_Exposed_Lower_leg	4.87976e-15	3.20307e-11	-7.82997	8.48893e-08	0.000961456	-5.35642	Breast_Mammary_Tissue	7.48875e-14	5.20288e-10	7.479	1.78072e-07	0.000871216	5.22088	NA	NA	NA	NA	NA	NA	0	1	1	0	2	NA	NA	-7.81411	0.651387	7.46512	-0.72314	NA	NA	NA	NA	5.53532e-15	0.514797	8.32217e-14	0.469594	NA	NA	NA	NA	3.73302e-11	0.983969	4.95252e-10	0.991689	NA	NA
OAS1	NA	NA	NA	NA	NA	NA	Skin_Sun_Exposed_Lower_leg	4.87976e-15	3.20307e-11	-7.82997	8.48893e-08	0.000961456	-5.35642	Cells_EBV-transformed_lymphocytes	7.48875e-14	7.16449e-10	-7.479	1.78072e-07	0.0014346	-5.22088	NA	NA	NA	NA	NA	NA	0	1	1	0	2	NA	NA	-7.81411	0.651387	-7.46512	0.72314	NA	NA	NA	NA	5.53532e-15	0.514797	8.32217e-14	0.469594	NA	NA	NA	NA	3.73302e-11	0.983969	4.90625e-10	0.985068	NA	NA
OAS1	NA	NA	NA	NA	NA	NA	Skin_Sun_Exposed_Lower_leg	4.87976e-15	3.20307e-11	-7.82997	8.48893e-08	0.000961456	-5.35642	Colon_Sigmoid	7.48875e-14	4.83848e-10	7.479	1.78072e-07	0.000969671	5.22088	NA	NA	NA	NA	NA	NA	0	1	1	0	2	NA	NA	-7.81411	0.651387	7.46512	-0.72314	NA	NA	NA	NA	5.53532e-15	0.514797	8.32217e-14	0.469594	NA	NA	NA	NA	3.73302e-11	0.983969	4.59897e-10	0.991103	NA	NA
OAS1	NA	NA	NA	NA	NA	NA	Skin_Sun_Exposed_Lower_leg	4.87976e-15	3.20307e-11	-7.82997	8.48893e-08	0.000961456	-5.35642	Colon_Transverse	7.48875e-14	4.80299e-10	7.479	1.78072e-07	0.000963617	5.22088	NA	NA	NA	NA	NA	NA	0	1	1	0	2	NA	NA	-7.81411	0.651387	7.46512	-0.72314	NA	NA	NA	NA	5.53532e-15	0.514797	8.32217e-14	0.469594	NA	NA	NA	NA	3.73302e-11	0.983969	5.47865e-10	0.994349	NA	NA
OAS1	NA	NA	NA	NA	NA	NA	Skin_Sun_Exposed_Lower_leg	4.87976e-15	3.20307e-11	-7.82997	8.48893e-08	0.000961456	-5.35642	Esophagus_Gastroesophageal_Junction	7.48875e-14	4.77917e-10	7.479	1.78072e-07	0.00095856	5.22088	NA	NA	NA	NA	NA	NA	0	1	1	0	2	NA	NA	-7.81411	0.651387	7.46512	-0.72314	NA	NA	NA	NA	5.53532e-15	0.514797	8.32217e-14	0.469594	NA	NA	NA	NA	3.73302e-11	0.983969	5.44703e-10	0.99535	NA	NA
OAS1	NA	NA	NA	NA	NA	NA	Skin_Sun_Exposed_Lower_leg	4.87976e-15	3.20307e-11	-7.82997	8.48893e-08	0.000961456	-5.35642	Esophagus_Mucosa	7.48875e-14	3.08954e-10	7.479	1.78072e-07	0.000541004	5.22088	NA	NA	NA	NA	NA	NA	0	1	1	0	2	NA	NA	-7.81411	0.651387	7.46512	-0.72314	NA	NA	NA	NA	5.53532e-15	0.514797	8.32217e-14	0.469594	NA	NA	NA	NA	3.73302e-11	0.983969	2.74225e-10	0.989771	NA	NA
OAS1	NA	NA	NA	NA	NA	NA	Skin_Sun_Exposed_Lower_leg	4.87976e-15	3.20307e-11	-7.82997	8.48893e-08	0.000961456	-5.35642	Esophagus_Muscularis	7.48875e-14	4.72705e-10	7.479	1.78072e-07	0.000949799	5.22088	NA	NA	NA	NA	NA	NA	0	1	1	0	2	NA	NA	-7.81411	0.651387	7.46512	-0.72314	NA	NA	NA	NA	5.53532e-15	0.514797	8.32217e-14	0.469594	NA	NA	NA	NA	3.73302e-11	0.983969	5.3916e-10	0.992582	NA	NA
OAS1	NA	NA	NA	NA	NA	NA	Skin_Sun_Exposed_Lower_leg	4.87976e-15	3.20307e-11	-7.82997	8.48893e-08	0.000961456	-5.35642	Heart_Atrial_Appendage	7.48875e-14	7.06514e-10	-7.479	1.78072e-07	0.00105788	-5.22088	NA	NA	NA	NA	NA	NA	0	1	1	0	2	NA	NA	-7.81411	0.651387	-7.46512	0.72314	NA	NA	NA	NA	5.53532e-15	0.514797	8.32217e-14	0.469594	NA	NA	NA	NA	3.73302e-11	0.983969	8.06335e-10	0.995721	NA	NA
OAS1	NA	NA	NA	NA	NA	NA	Skin_Sun_Exposed_Lower_leg	4.87976e-15	3.20307e-11	-7.82997	8.48893e-08	0.000961456	-5.35642	Heart_Left_Ventricle	7.48875e-14	4.25211e-10	7.479	1.78072e-07	0.000850203	5.22088	NA	NA	NA	NA	NA	NA	0	1	1	0	2	NA	NA	-7.81411	0.651387	7.46512	-0.72314	NA	NA	NA	NA	5.53532e-15	0.514797	8.32217e-14	0.469594	NA	NA	NA	NA	3.73302e-11	0.983969	3.88263e-10	0.994742	NA	NA
OAS1	NA	NA	NA	NA	NA	NA	Skin_Sun_Exposed_Lower_leg	4.87976e-15	3.20307e-11	-7.82997	8.48893e-08	0.000961456	-5.35642	Kidney_Cortex	7.48875e-14	4.5584e-10	7.479	1.78072e-07	0.000900093	5.22088	NA	NA	NA	NA	NA	NA	0	1	1	0	2	NA	NA	-7.81411	0.651387	7.46512	-0.72314	NA	NA	NA	NA	5.53532e-15	0.514797	8.32217e-14	0.469594	NA	NA	NA	NA	3.73302e-11	0.983969	3.90476e-10	0.995928	NA	NA
OAS1	NA	NA	NA	NA	NA	NA	Skin_Sun_Exposed_Lower_leg	4.87976e-15	3.20307e-11	-7.82997	8.48893e-08	0.000961456	-5.35642	Liver	7.48875e-14	2.55092e-10	7.479	1.78072e-07	0.00061424	5.22088	NA	NA	NA	NA	NA	NA	0	1	1	0	2	NA	NA	-7.81411	0.651387	7.46512	-0.72314	NA	NA	NA	NA	5.53532e-15	0.514797	8.32217e-14	0.469594	NA	NA	NA	NA	3.73302e-11	0.983969	2.91193e-10	0.973224	NA	NA
OAS1	NA	NA	NA	NA	NA	NA	Skin_Sun_Exposed_Lower_leg	4.87976e-15	3.20307e-11	-7.82997	8.48893e-08	0.000961456	-5.35642	Lung	7.48875e-14	3.72116e-10	7.479	1.78072e-07	0.00104856	5.22088	NA	NA	NA	NA	NA	NA	0	1	1	0	2	NA	NA	-7.81411	0.651387	7.46512	-0.72314	NA	NA	NA	NA	5.53532e-15	0.514797	8.32217e-14	0.469594	NA	NA	NA	NA	3.73302e-11	0.983969	2.97351e-10	0.997093	NA	NA
OAS1	NA	NA	NA	NA	NA	NA	Skin_Sun_Exposed_Lower_leg	4.87976e-15	3.20307e-11	-7.82997	8.48893e-08	0.000961456	-5.35642	Minor_Salivary_Gland	7.48875e-14	4.33254e-10	7.479	1.78072e-07	0.000863968	5.22088	NA	NA	NA	NA	NA	NA	0	1	1	0	2	NA	NA	-7.81411	0.651387	7.46512	-0.72314	NA	NA	NA	NA	5.53532e-15	0.514797	8.32217e-14	0.469594	NA	NA	NA	NA	3.73302e-11	0.983969	4.12128e-10	0.995633	NA	NA
OAS1	NA	NA	NA	NA	NA	NA	Skin_Sun_Exposed_Lower_leg	4.87976e-15	3.20307e-11	-7.82997	8.48893e-08	0.000961456	-5.35642	Nerve_Tibial	7.48875e-14	3.8397e-10	7.479	1.78072e-07	0.000775273	5.22088	NA	NA	NA	NA	NA	NA	0	1	1	0	2	NA	NA	-7.81411	0.651387	7.46512	-0.72314	NA	NA	NA	NA	5.53532e-15	0.514797	8.32217e-14	0.469594	NA	NA	NA	NA	3.73302e-11	0.983969	4.38115e-10	0.990797	NA	NA
OAS1	NA	NA	NA	NA	NA	NA	Skin_Sun_Exposed_Lower_leg	4.87976e-15	3.20307e-11	-7.82997	8.48893e-08	0.000961456	-5.35642	Ovary	7.48875e-14	4.70863e-10	7.479	1.78072e-07	0.000881483	5.22088	NA	NA	NA	NA	NA	NA	0	1	1	0	2	NA	NA	-7.81411	0.651387	7.46512	-0.72314	NA	NA	NA	NA	5.53532e-15	0.514797	8.32217e-14	0.469594	NA	NA	NA	NA	3.73302e-11	0.983969	4.47747e-10	0.987285	NA	NA
OAS1	NA	NA	NA	NA	NA	NA	Skin_Sun_Exposed_Lower_leg	4.87976e-15	3.20307e-11	-7.82997	8.48893e-08	0.000961456	-5.35642	Pituitary	7.48875e-14	4.93014e-10	7.479	1.78072e-07	0.00123453	5.22088	NA	NA	NA	NA	NA	NA	0	1	1	0	2	NA	NA	-7.81411	0.651387	7.46512	-0.72314	NA	NA	NA	NA	5.53532e-15	0.514797	8.32217e-14	0.469594	NA	NA	NA	NA	3.73302e-11	0.983969	5.63045e-10	0.992267	NA	NA
OAS1	NA	NA	NA	NA	NA	NA	Skin_Sun_Exposed_Lower_leg	4.87976e-15	3.20307e-11	-7.82997	8.48893e-08	0.000961456	-5.35642	Prostate	7.48875e-14	6.05072e-10	7.479	1.78072e-07	0.0012075	5.22088	NA	NA	NA	NA	NA	NA	0	1	1	0	2	NA	NA	-7.81411	0.651387	7.46512	-0.72314	NA	NA	NA	NA	5.53532e-15	0.514797	8.32217e-14	0.469594	NA	NA	NA	NA	3.73302e-11	0.983969	6.91614e-10	0.992599	NA	NA
OAS1	NA	NA	NA	NA	NA	NA	Skin_Sun_Exposed_Lower_leg	4.87976e-15	3.20307e-11	-7.82997	8.48893e-08	0.000961456	-5.35642	Skin_Not_Sun_Exposed_Suprapubic	7.48875e-14	4.1268e-10	7.479	1.78072e-07	0.000831773	5.22088	NA	NA	NA	NA	NA	NA	0	1	1	0	2	NA	NA	-7.81411	0.651387	7.46512	-0.72314	NA	NA	NA	NA	5.53532e-15	0.514797	8.32217e-14	0.469594	NA	NA	NA	NA	3.73302e-11	0.983969	4.70355e-10	0.990162	NA	NA
OAS1	NA	NA	NA	NA	NA	NA	Skin_Sun_Exposed_Lower_leg	4.87976e-15	3.20307e-11	-7.82997	8.48893e-08	0.000961456	-5.35642	Skin_Sun_Exposed_Lower_leg	7.48875e-14	4.15925e-10	7.479	1.78072e-07	0.000718163	5.22088	NA	NA	NA	NA	NA	NA	0	1	1	0	2	NA	NA	-7.81411	0.651387	7.46512	-0.72314	NA	NA	NA	NA	5.53532e-15	0.514797	8.32217e-14	0.469594	NA	NA	NA	NA	3.73302e-11	0.983969	3.55762e-10	0.993261	NA	NA
OAS1	NA	NA	NA	NA	NA	NA	Skin_Sun_Exposed_Lower_leg	4.87976e-15	3.20307e-11	-7.82997	8.48893e-08	0.000961456	-5.35642	Small_Intestine_Terminal_Ileum	7.48875e-14	3.76996e-10	7.479	1.78072e-07	0.00064289	5.22088	NA	NA	NA	NA	NA	NA	0	1	1	0	2	NA	NA	-7.81411	0.651387	7.46512	-0.72314	NA	NA	NA	NA	5.53532e-15	0.514797	8.32217e-14	0.469594	NA	NA	NA	NA	3.73302e-11	0.983969	4.307e-10	0.989016	NA	NA
OAS1	NA	NA	NA	NA	NA	NA	Skin_Sun_Exposed_Lower_leg	4.87976e-15	3.20307e-11	-7.82997	8.48893e-08	0.000961456	-5.35642	Spleen	7.48875e-14	7.69968e-10	7.479	1.78072e-07	0.00154774	5.22088	NA	NA	NA	NA	NA	NA	0	1	1	0	2	NA	NA	-7.81411	0.651387	7.46512	-0.72314	NA	NA	NA	NA	5.53532e-15	0.514797	8.32217e-14	0.469594	NA	NA	NA	NA	3.73302e-11	0.983969	6.58762e-10	0.987026	NA	NA
OAS1	NA	NA	NA	NA	NA	NA	Skin_Sun_Exposed_Lower_leg	4.87976e-15	3.20307e-11	-7.82997	8.48893e-08	0.000961456	-5.35642	Stomach	7.48875e-14	4.19744e-10	7.479	1.78072e-07	0.000697002	5.22088	NA	NA	NA	NA	NA	NA	0	1	1	0	2	NA	NA	-7.81411	0.651387	7.46512	-0.72314	NA	NA	NA	NA	5.53532e-15	0.514797	8.32217e-14	0.469594	NA	NA	NA	NA	3.73302e-11	0.983969	4.79257e-10	0.994382	NA	NA
OAS1	NA	NA	NA	NA	NA	NA	Skin_Sun_Exposed_Lower_leg	4.87976e-15	3.20307e-11	-7.82997	8.48893e-08	0.000961456	-5.35642	Testis	7.48875e-14	6.71391e-10	7.479	1.78072e-07	0.00162173	5.22088	NA	NA	NA	NA	NA	NA	0	1	1	0	2	NA	NA	-7.81411	0.651387	7.46512	-0.72314	NA	NA	NA	NA	5.53532e-15	0.514797	8.32217e-14	0.469594	NA	NA	NA	NA	3.73302e-11	0.983969	7.64308e-10	0.98608	NA	NA
OAS1	NA	NA	NA	NA	NA	NA	Skin_Sun_Exposed_Lower_leg	4.87976e-15	3.20307e-11	-7.82997	8.48893e-08	0.000961456	-5.35642	Thyroid	7.48875e-14	3.80204e-10	7.479	1.78072e-07	0.000670262	5.22088	NA	NA	NA	NA	NA	NA	0	1	1	0	2	NA	NA	-7.81411	0.651387	7.46512	-0.72314	NA	NA	NA	NA	5.53532e-15	0.514797	8.32217e-14	0.469594	NA	NA	NA	NA	3.73302e-11	0.983969	3.79751e-10	0.992545	NA	NA
OAS1	NA	NA	NA	NA	NA	NA	Skin_Sun_Exposed_Lower_leg	4.87976e-15	3.20307e-11	-7.82997	8.48893e-08	0.000961456	-5.35642	Whole_Blood	7.48875e-14	2.85202e-10	7.479	1.78072e-07	0.000568975	5.22088	NA	NA	NA	NA	NA	NA	0	1	1	0	2	NA	NA	-7.81411	0.651387	7.46512	-0.72314	NA	NA	NA	NA	5.53532e-15	0.514797	8.32217e-14	0.469594	NA	NA	NA	NA	3.73302e-11	0.983969	3.2553e-10	0.990488	NA	NA
OAS1	NA	NA	NA	NA	NA	NA	Skin_Sun_Exposed_Lower_leg	4.87976e-15	3.20307e-11	-7.82997	8.48893e-08	0.000961456	-5.35642	smultixcan	7.48875e-14	5.14931e-10	7.479	1.78072e-07	0.00102159	5.22088	NA	NA	NA	NA	NA	NA	0	1	1	0	2	NA	NA	-7.81411	0.651387	7.46512	-0.72314	NA	NA	NA	NA	5.53532e-15	0.514797	8.32217e-14	0.469594	NA	NA	NA	NA	3.73302e-11	0.983969	5.22229e-10	0.994732	NA	NA
OAS1	NA	NA	NA	NA	NA	NA	smultixcan	6.59952e-13	8.96916e-10	-5.86563	1.39527e-06	0.00185283	-4.37077	Adipose_Subcutaneous	7.48875e-14	5.05086e-10	7.479	1.78072e-07	0.00084961	5.22088	NA	NA	NA	NA	NA	NA	0	1	1	0	2	NA	NA	-5.83851	0.3637	7.46512	-0.72314	NA	NA	NA	NA	8.28767e-13	0.656305	8.32217e-14	0.469594	NA	NA	NA	NA	1.06438e-09	0.998501	5.76344e-10	0.986177	NA	NA
OAS1	NA	NA	NA	NA	NA	NA	smultixcan	6.59952e-13	8.96916e-10	-5.86563	1.39527e-06	0.00185283	-4.37077	Adipose_Visceral_Omentum	7.48875e-14	4.89405e-10	7.479	1.78072e-07	0.000984202	5.22088	NA	NA	NA	NA	NA	NA	0	1	1	0	2	NA	NA	-5.83851	0.3637	7.46512	-0.72314	NA	NA	NA	NA	8.28767e-13	0.656305	8.32217e-14	0.469594	NA	NA	NA	NA	1.06438e-09	0.998501	4.65015e-10	0.991425	NA	NA
OAS1	NA	NA	NA	NA	NA	NA	smultixcan	6.59952e-13	8.96916e-10	-5.86563	1.39527e-06	0.00185283	-4.37077	Adrenal_Gland	7.48875e-14	4.25616e-10	7.479	1.78072e-07	0.000853391	5.22088	NA	NA	NA	NA	NA	NA	0	1	1	0	2	NA	NA	-5.83851	0.3637	7.46512	-0.72314	NA	NA	NA	NA	8.28767e-13	0.656305	8.32217e-14	0.469594	NA	NA	NA	NA	1.06438e-09	0.998501	4.04513e-10	0.984636	NA	NA
OAS1	NA	NA	NA	NA	NA	NA	smultixcan	6.59952e-13	8.96916e-10	-5.86563	1.39527e-06	0.00185283	-4.37077	Artery_Aorta	7.48875e-14	4.71761e-10	-7.479	1.78072e-07	0.000947021	-5.22088	NA	NA	NA	NA	NA	NA	0	1	1	0	2	NA	NA	-5.83851	0.3637	-7.46512	0.72314	NA	NA	NA	NA	8.28767e-13	0.656305	8.32217e-14	0.469594	NA	NA	NA	NA	1.06438e-09	0.998501	4.49051e-10	0.99254	NA	NA
OAS1	NA	NA	NA	NA	NA	NA	smultixcan	6.59952e-13	8.96916e-10	-5.86563	1.39527e-06	0.00185283	-4.37077	Artery_Coronary	7.48875e-14	4.68511e-10	7.479	1.78072e-07	0.000937975	5.22088	NA	NA	NA	NA	NA	NA	0	1	1	0	2	NA	NA	-5.83851	0.3637	7.46512	-0.72314	NA	NA	NA	NA	8.28767e-13	0.656305	8.32217e-14	0.469594	NA	NA	NA	NA	1.06438e-09	0.998501	5.35732e-10	0.990808	NA	NA
OAS1	NA	NA	NA	NA	NA	NA	smultixcan	6.59952e-13	8.96916e-10	-5.86563	1.39527e-06	0.00185283	-4.37077	Artery_Tibial	7.48875e-14	5.99493e-10	-7.479	1.78072e-07	0.00121071	-5.22088	NA	NA	NA	NA	NA	NA	0	1	1	0	2	NA	NA	-5.83851	0.3637	-7.46512	0.72314	NA	NA	NA	NA	8.28767e-13	0.656305	8.32217e-14	0.469594	NA	NA	NA	NA	1.06438e-09	0.998501	6.82647e-10	0.990621	NA	NA
OAS1	NA	NA	NA	NA	NA	NA	smultixcan	6.59952e-13	8.96916e-10	-5.86563	1.39527e-06	0.00185283	-4.37077	Brain_Amygdala	7.48875e-14	3.47703e-10	7.479	1.78072e-07	0.00068749	5.22088	NA	NA	NA	NA	NA	NA	0	1	1	0	2	NA	NA	-5.83851	0.3637	7.46512	-0.72314	NA	NA	NA	NA	8.28767e-13	0.656305	8.32217e-14	0.469594	NA	NA	NA	NA	1.06438e-09	0.998501	2.65033e-10	0.996764	NA	NA
OAS1	NA	NA	NA	NA	NA	NA	smultixcan	6.59952e-13	8.96916e-10	-5.86563	1.39527e-06	0.00185283	-4.37077	Brain_Anterior_cingulate_cortex_BA24	7.48875e-14	5.54217e-10	-7.479	1.78072e-07	0.000825273	-5.22088	NA	NA	NA	NA	NA	NA	0	1	1	0	2	NA	NA	-5.83851	0.3637	-7.46512	0.72314	NA	NA	NA	NA	8.28767e-13	0.656305	8.32217e-14	0.469594	NA	NA	NA	NA	1.06438e-09	0.998501	4.75238e-10	0.996936	NA	NA
OAS1	NA	NA	NA	NA	NA	NA	smultixcan	6.59952e-13	8.96916e-10	-5.86563	1.39527e-06	0.00185283	-4.37077	Brain_Caudate_basal_ganglia	7.48875e-14	4.63891e-10	-7.479	1.78072e-07	0.00123059	-5.22088	NA	NA	NA	NA	NA	NA	0	1	1	0	2	NA	NA	-5.83851	0.3637	-7.46512	0.72314	NA	NA	NA	NA	8.28767e-13	0.656305	8.32217e-14	0.469594	NA	NA	NA	NA	1.06438e-09	0.998501	5.29789e-10	0.998198	NA	NA
OAS1	NA	NA	NA	NA	NA	NA	smultixcan	6.59952e-13	8.96916e-10	-5.86563	1.39527e-06	0.00185283	-4.37077	Brain_Cerebellum	7.48875e-14	5.95206e-10	-7.479	1.78072e-07	0.00159	-5.22088	NA	NA	NA	NA	NA	NA	0	1	1	0	2	NA	NA	-5.83851	0.3637	-7.46512	0.72314	NA	NA	NA	NA	8.28767e-13	0.656305	8.32217e-14	0.469594	NA	NA	NA	NA	1.06438e-09	0.998501	5.43271e-10	0.996542	NA	NA
OAS1	NA	NA	NA	NA	NA	NA	smultixcan	6.59952e-13	8.96916e-10	-5.86563	1.39527e-06	0.00185283	-4.37077	Brain_Cortex	7.48875e-14	6.79704e-10	-7.479	1.78072e-07	0.00135803	-5.22088	NA	NA	NA	NA	NA	NA	0	1	1	0	2	NA	NA	-5.83851	0.3637	-7.46512	0.72314	NA	NA	NA	NA	8.28767e-13	0.656305	8.32217e-14	0.469594	NA	NA	NA	NA	1.06438e-09	0.998501	7.75349e-10	0.995652	NA	NA
OAS1	NA	NA	NA	NA	NA	NA	smultixcan	6.59952e-13	8.96916e-10	-5.86563	1.39527e-06	0.00185283	-4.37077	Brain_Frontal_Cortex_BA9	7.48875e-14	6.13828e-10	-7.479	1.78072e-07	0.00122466	-5.22088	NA	NA	NA	NA	NA	NA	0	1	1	0	2	NA	NA	-5.83851	0.3637	-7.46512	0.72314	NA	NA	NA	NA	8.28767e-13	0.656305	8.32217e-14	0.469594	NA	NA	NA	NA	1.06438e-09	0.998501	7.01309e-10	0.997445	NA	NA
OAS1	NA	NA	NA	NA	NA	NA	smultixcan	6.59952e-13	8.96916e-10	-5.86563	1.39527e-06	0.00185283	-4.37077	Brain_Hippocampus	7.48875e-14	5.24287e-10	-7.479	1.78072e-07	0.00103798	-5.22088	NA	NA	NA	NA	NA	NA	0	1	1	0	2	NA	NA	-5.83851	0.3637	-7.46512	0.72314	NA	NA	NA	NA	8.28767e-13	0.656305	8.32217e-14	0.469594	NA	NA	NA	NA	1.06438e-09	0.998501	4.49689e-10	0.995566	NA	NA
OAS1	NA	NA	NA	NA	NA	NA	smultixcan	6.59952e-13	8.96916e-10	-5.86563	1.39527e-06	0.00185283	-4.37077	Brain_Hypothalamus	7.48875e-14	3.48931e-10	7.479	1.78072e-07	0.000865161	5.22088	NA	NA	NA	NA	NA	NA	0	1	1	0	2	NA	NA	-5.83851	0.3637	7.46512	-0.72314	NA	NA	NA	NA	8.28767e-13	0.656305	8.32217e-14	0.469594	NA	NA	NA	NA	1.06438e-09	0.998501	3.98732e-10	0.993909	NA	NA
OAS1	NA	NA	NA	NA	NA	NA	smultixcan	6.59952e-13	8.96916e-10	-5.86563	1.39527e-06	0.00185283	-4.37077	Brain_Nucleus_accumbens_basal_ganglia	7.48875e-14	4.7327e-10	-7.479	1.78072e-07	0.00125392	-5.22088	NA	NA	NA	NA	NA	NA	0	1	1	0	2	NA	NA	-5.83851	0.3637	-7.46512	0.72314	NA	NA	NA	NA	8.28767e-13	0.656305	8.32217e-14	0.469594	NA	NA	NA	NA	1.06438e-09	0.998501	4.32021e-10	0.991153	NA	NA
OAS1	NA	NA	NA	NA	NA	NA	smultixcan	6.59952e-13	8.96916e-10	-5.86563	1.39527e-06	0.00185283	-4.37077	Brain_Putamen_basal_ganglia	7.48875e-14	3.29161e-10	7.479	1.78072e-07	0.00081726	5.22088	NA	NA	NA	NA	NA	NA	0	1	1	0	2	NA	NA	-5.83851	0.3637	7.46512	-0.72314	NA	NA	NA	NA	8.28767e-13	0.656305	8.32217e-14	0.469594	NA	NA	NA	NA	1.06438e-09	0.998501	2.68604e-10	0.995484	NA	NA
OAS1	NA	NA	NA	NA	NA	NA	smultixcan	6.59952e-13	8.96916e-10	-5.86563	1.39527e-06	0.00185283	-4.37077	Brain_Spinal_cord_cervical_c-1	7.48875e-14	3.30568e-10	7.479	1.78072e-07	0.000820554	5.22088	NA	NA	NA	NA	NA	NA	0	1	1	0	2	NA	NA	-5.83851	0.3637	7.46512	-0.72314	NA	NA	NA	NA	8.28767e-13	0.656305	8.32217e-14	0.469594	NA	NA	NA	NA	1.06438e-09	0.998501	3.7801e-10	0.996336	NA	NA
OAS1	NA	NA	NA	NA	NA	NA	smultixcan	6.59952e-13	8.96916e-10	-5.86563	1.39527e-06	0.00185283	-4.37077	Brain_Substantia_nigra	7.48875e-14	2.23864e-10	7.479	1.78072e-07	0.000530369	5.22088	NA	NA	NA	NA	NA	NA	0	1	1	0	2	NA	NA	-5.83851	0.3637	7.46512	-0.72314	NA	NA	NA	NA	8.28767e-13	0.656305	8.32217e-14	0.469594	NA	NA	NA	NA	1.06438e-09	0.998501	2.56489e-10	0.991123	NA	NA
OAS1	NA	NA	NA	NA	NA	NA	smultixcan	6.59952e-13	8.96916e-10	-5.86563	1.39527e-06	0.00185283	-4.37077	Breast_Mammary_Tissue	7.48875e-14	5.20288e-10	7.479	1.78072e-07	0.000871216	5.22088	NA	NA	NA	NA	NA	NA	0	1	1	0	2	NA	NA	-5.83851	0.3637	7.46512	-0.72314	NA	NA	NA	NA	8.28767e-13	0.656305	8.32217e-14	0.469594	NA	NA	NA	NA	1.06438e-09	0.998501	4.95252e-10	0.991689	NA	NA
OAS1	NA	NA	NA	NA	NA	NA	smultixcan	6.59952e-13	8.96916e-10	-5.86563	1.39527e-06	0.00185283	-4.37077	Cells_EBV-transformed_lymphocytes	7.48875e-14	7.16449e-10	-7.479	1.78072e-07	0.0014346	-5.22088	NA	NA	NA	NA	NA	NA	0	1	1	0	2	NA	NA	-5.83851	0.3637	-7.46512	0.72314	NA	NA	NA	NA	8.28767e-13	0.656305	8.32217e-14	0.469594	NA	NA	NA	NA	1.06438e-09	0.998501	4.90625e-10	0.985068	NA	NA
OAS1	NA	NA	NA	NA	NA	NA	smultixcan	6.59952e-13	8.96916e-10	-5.86563	1.39527e-06	0.00185283	-4.37077	Colon_Sigmoid	7.48875e-14	4.83848e-10	7.479	1.78072e-07	0.000969671	5.22088	NA	NA	NA	NA	NA	NA	0	1	1	0	2	NA	NA	-5.83851	0.3637	7.46512	-0.72314	NA	NA	NA	NA	8.28767e-13	0.656305	8.32217e-14	0.469594	NA	NA	NA	NA	1.06438e-09	0.998501	4.59897e-10	0.991103	NA	NA
OAS1	NA	NA	NA	NA	NA	NA	smultixcan	6.59952e-13	8.96916e-10	-5.86563	1.39527e-06	0.00185283	-4.37077	Colon_Transverse	7.48875e-14	4.80299e-10	7.479	1.78072e-07	0.000963617	5.22088	NA	NA	NA	NA	NA	NA	0	1	1	0	2	NA	NA	-5.83851	0.3637	7.46512	-0.72314	NA	NA	NA	NA	8.28767e-13	0.656305	8.32217e-14	0.469594	NA	NA	NA	NA	1.06438e-09	0.998501	5.47865e-10	0.994349	NA	NA
OAS1	NA	NA	NA	NA	NA	NA	smultixcan	6.59952e-13	8.96916e-10	-5.86563	1.39527e-06	0.00185283	-4.37077	Esophagus_Gastroesophageal_Junction	7.48875e-14	4.77917e-10	7.479	1.78072e-07	0.00095856	5.22088	NA	NA	NA	NA	NA	NA	0	1	1	0	2	NA	NA	-5.83851	0.3637	7.46512	-0.72314	NA	NA	NA	NA	8.28767e-13	0.656305	8.32217e-14	0.469594	NA	NA	NA	NA	1.06438e-09	0.998501	5.44703e-10	0.99535	NA	NA
OAS1	NA	NA	NA	NA	NA	NA	smultixcan	6.59952e-13	8.96916e-10	-5.86563	1.39527e-06	0.00185283	-4.37077	Esophagus_Mucosa	7.48875e-14	3.08954e-10	7.479	1.78072e-07	0.000541004	5.22088	NA	NA	NA	NA	NA	NA	0	1	1	0	2	NA	NA	-5.83851	0.3637	7.46512	-0.72314	NA	NA	NA	NA	8.28767e-13	0.656305	8.32217e-14	0.469594	NA	NA	NA	NA	1.06438e-09	0.998501	2.74225e-10	0.989771	NA	NA
OAS1	NA	NA	NA	NA	NA	NA	smultixcan	6.59952e-13	8.96916e-10	-5.86563	1.39527e-06	0.00185283	-4.37077	Esophagus_Muscularis	7.48875e-14	4.72705e-10	7.479	1.78072e-07	0.000949799	5.22088	NA	NA	NA	NA	NA	NA	0	1	1	0	2	NA	NA	-5.83851	0.3637	7.46512	-0.72314	NA	NA	NA	NA	8.28767e-13	0.656305	8.32217e-14	0.469594	NA	NA	NA	NA	1.06438e-09	0.998501	5.3916e-10	0.992582	NA	NA
OAS1	NA	NA	NA	NA	NA	NA	smultixcan	6.59952e-13	8.96916e-10	-5.86563	1.39527e-06	0.00185283	-4.37077	Heart_Atrial_Appendage	7.48875e-14	7.06514e-10	-7.479	1.78072e-07	0.00105788	-5.22088	NA	NA	NA	NA	NA	NA	0	1	1	0	2	NA	NA	-5.83851	0.3637	-7.46512	0.72314	NA	NA	NA	NA	8.28767e-13	0.656305	8.32217e-14	0.469594	NA	NA	NA	NA	1.06438e-09	0.998501	8.06335e-10	0.995721	NA	NA
OAS1	NA	NA	NA	NA	NA	NA	smultixcan	6.59952e-13	8.96916e-10	-5.86563	1.39527e-06	0.00185283	-4.37077	Heart_Left_Ventricle	7.48875e-14	4.25211e-10	7.479	1.78072e-07	0.000850203	5.22088	NA	NA	NA	NA	NA	NA	0	1	1	0	2	NA	NA	-5.83851	0.3637	7.46512	-0.72314	NA	NA	NA	NA	8.28767e-13	0.656305	8.32217e-14	0.469594	NA	NA	NA	NA	1.06438e-09	0.998501	3.88263e-10	0.994742	NA	NA
OAS1	NA	NA	NA	NA	NA	NA	smultixcan	6.59952e-13	8.96916e-10	-5.86563	1.39527e-06	0.00185283	-4.37077	Kidney_Cortex	7.48875e-14	4.5584e-10	7.479	1.78072e-07	0.000900093	5.22088	NA	NA	NA	NA	NA	NA	0	1	1	0	2	NA	NA	-5.83851	0.3637	7.46512	-0.72314	NA	NA	NA	NA	8.28767e-13	0.656305	8.32217e-14	0.469594	NA	NA	NA	NA	1.06438e-09	0.998501	3.90476e-10	0.995928	NA	NA
OAS1	NA	NA	NA	NA	NA	NA	smultixcan	6.59952e-13	8.96916e-10	-5.86563	1.39527e-06	0.00185283	-4.37077	Liver	7.48875e-14	2.55092e-10	7.479	1.78072e-07	0.00061424	5.22088	NA	NA	NA	NA	NA	NA	0	1	1	0	2	NA	NA	-5.83851	0.3637	7.46512	-0.72314	NA	NA	NA	NA	8.28767e-13	0.656305	8.32217e-14	0.469594	NA	NA	NA	NA	1.06438e-09	0.998501	2.91193e-10	0.973224	NA	NA
OAS1	NA	NA	NA	NA	NA	NA	smultixcan	6.59952e-13	8.96916e-10	-5.86563	1.39527e-06	0.00185283	-4.37077	Lung	7.48875e-14	3.72116e-10	7.479	1.78072e-07	0.00104856	5.22088	NA	NA	NA	NA	NA	NA	0	1	1	0	2	NA	NA	-5.83851	0.3637	7.46512	-0.72314	NA	NA	NA	NA	8.28767e-13	0.656305	8.32217e-14	0.469594	NA	NA	NA	NA	1.06438e-09	0.998501	2.97351e-10	0.997093	NA	NA
OAS1	NA	NA	NA	NA	NA	NA	smultixcan	6.59952e-13	8.96916e-10	-5.86563	1.39527e-06	0.00185283	-4.37077	Minor_Salivary_Gland	7.48875e-14	4.33254e-10	7.479	1.78072e-07	0.000863968	5.22088	NA	NA	NA	NA	NA	NA	0	1	1	0	2	NA	NA	-5.83851	0.3637	7.46512	-0.72314	NA	NA	NA	NA	8.28767e-13	0.656305	8.32217e-14	0.469594	NA	NA	NA	NA	1.06438e-09	0.998501	4.12128e-10	0.995633	NA	NA
OAS1	NA	NA	NA	NA	NA	NA	smultixcan	6.59952e-13	8.96916e-10	-5.86563	1.39527e-06	0.00185283	-4.37077	Nerve_Tibial	7.48875e-14	3.8397e-10	7.479	1.78072e-07	0.000775273	5.22088	NA	NA	NA	NA	NA	NA	0	1	1	0	2	NA	NA	-5.83851	0.3637	7.46512	-0.72314	NA	NA	NA	NA	8.28767e-13	0.656305	8.32217e-14	0.469594	NA	NA	NA	NA	1.06438e-09	0.998501	4.38115e-10	0.990797	NA	NA
OAS1	NA	NA	NA	NA	NA	NA	smultixcan	6.59952e-13	8.96916e-10	-5.86563	1.39527e-06	0.00185283	-4.37077	Ovary	7.48875e-14	4.70863e-10	7.479	1.78072e-07	0.000881483	5.22088	NA	NA	NA	NA	NA	NA	0	1	1	0	2	NA	NA	-5.83851	0.3637	7.46512	-0.72314	NA	NA	NA	NA	8.28767e-13	0.656305	8.32217e-14	0.469594	NA	NA	NA	NA	1.06438e-09	0.998501	4.47747e-10	0.987285	NA	NA
OAS1	NA	NA	NA	NA	NA	NA	smultixcan	6.59952e-13	8.96916e-10	-5.86563	1.39527e-06	0.00185283	-4.37077	Pituitary	7.48875e-14	4.93014e-10	7.479	1.78072e-07	0.00123453	5.22088	NA	NA	NA	NA	NA	NA	0	1	1	0	2	NA	NA	-5.83851	0.3637	7.46512	-0.72314	NA	NA	NA	NA	8.28767e-13	0.656305	8.32217e-14	0.469594	NA	NA	NA	NA	1.06438e-09	0.998501	5.63045e-10	0.992267	NA	NA
OAS1	NA	NA	NA	NA	NA	NA	smultixcan	6.59952e-13	8.96916e-10	-5.86563	1.39527e-06	0.00185283	-4.37077	Prostate	7.48875e-14	6.05072e-10	7.479	1.78072e-07	0.0012075	5.22088	NA	NA	NA	NA	NA	NA	0	1	1	0	2	NA	NA	-5.83851	0.3637	7.46512	-0.72314	NA	NA	NA	NA	8.28767e-13	0.656305	8.32217e-14	0.469594	NA	NA	NA	NA	1.06438e-09	0.998501	6.91614e-10	0.992599	NA	NA
OAS1	NA	NA	NA	NA	NA	NA	smultixcan	6.59952e-13	8.96916e-10	-5.86563	1.39527e-06	0.00185283	-4.37077	Skin_Not_Sun_Exposed_Suprapubic	7.48875e-14	4.1268e-10	7.479	1.78072e-07	0.000831773	5.22088	NA	NA	NA	NA	NA	NA	0	1	1	0	2	NA	NA	-5.83851	0.3637	7.46512	-0.72314	NA	NA	NA	NA	8.28767e-13	0.656305	8.32217e-14	0.469594	NA	NA	NA	NA	1.06438e-09	0.998501	4.70355e-10	0.990162	NA	NA
OAS1	NA	NA	NA	NA	NA	NA	smultixcan	6.59952e-13	8.96916e-10	-5.86563	1.39527e-06	0.00185283	-4.37077	Skin_Sun_Exposed_Lower_leg	7.48875e-14	4.15925e-10	7.479	1.78072e-07	0.000718163	5.22088	NA	NA	NA	NA	NA	NA	0	1	1	0	2	NA	NA	-5.83851	0.3637	7.46512	-0.72314	NA	NA	NA	NA	8.28767e-13	0.656305	8.32217e-14	0.469594	NA	NA	NA	NA	1.06438e-09	0.998501	3.55762e-10	0.993261	NA	NA
OAS1	NA	NA	NA	NA	NA	NA	smultixcan	6.59952e-13	8.96916e-10	-5.86563	1.39527e-06	0.00185283	-4.37077	Small_Intestine_Terminal_Ileum	7.48875e-14	3.76996e-10	7.479	1.78072e-07	0.00064289	5.22088	NA	NA	NA	NA	NA	NA	0	1	1	0	2	NA	NA	-5.83851	0.3637	7.46512	-0.72314	NA	NA	NA	NA	8.28767e-13	0.656305	8.32217e-14	0.469594	NA	NA	NA	NA	1.06438e-09	0.998501	4.307e-10	0.989016	NA	NA
OAS1	NA	NA	NA	NA	NA	NA	smultixcan	6.59952e-13	8.96916e-10	-5.86563	1.39527e-06	0.00185283	-4.37077	Spleen	7.48875e-14	7.69968e-10	7.479	1.78072e-07	0.00154774	5.22088	NA	NA	NA	NA	NA	NA	0	1	1	0	2	NA	NA	-5.83851	0.3637	7.46512	-0.72314	NA	NA	NA	NA	8.28767e-13	0.656305	8.32217e-14	0.469594	NA	NA	NA	NA	1.06438e-09	0.998501	6.58762e-10	0.987026	NA	NA
OAS1	NA	NA	NA	NA	NA	NA	smultixcan	6.59952e-13	8.96916e-10	-5.86563	1.39527e-06	0.00185283	-4.37077	Stomach	7.48875e-14	4.19744e-10	7.479	1.78072e-07	0.000697002	5.22088	NA	NA	NA	NA	NA	NA	0	1	1	0	2	NA	NA	-5.83851	0.3637	7.46512	-0.72314	NA	NA	NA	NA	8.28767e-13	0.656305	8.32217e-14	0.469594	NA	NA	NA	NA	1.06438e-09	0.998501	4.79257e-10	0.994382	NA	NA
OAS1	NA	NA	NA	NA	NA	NA	smultixcan	6.59952e-13	8.96916e-10	-5.86563	1.39527e-06	0.00185283	-4.37077	Testis	7.48875e-14	6.71391e-10	7.479	1.78072e-07	0.00162173	5.22088	NA	NA	NA	NA	NA	NA	0	1	1	0	2	NA	NA	-5.83851	0.3637	7.46512	-0.72314	NA	NA	NA	NA	8.28767e-13	0.656305	8.32217e-14	0.469594	NA	NA	NA	NA	1.06438e-09	0.998501	7.64308e-10	0.98608	NA	NA
OAS1	NA	NA	NA	NA	NA	NA	smultixcan	6.59952e-13	8.96916e-10	-5.86563	1.39527e-06	0.00185283	-4.37077	Thyroid	7.48875e-14	3.80204e-10	7.479	1.78072e-07	0.000670262	5.22088	NA	NA	NA	NA	NA	NA	0	1	1	0	2	NA	NA	-5.83851	0.3637	7.46512	-0.72314	NA	NA	NA	NA	8.28767e-13	0.656305	8.32217e-14	0.469594	NA	NA	NA	NA	1.06438e-09	0.998501	3.79751e-10	0.992545	NA	NA
OAS1	NA	NA	NA	NA	NA	NA	smultixcan	6.59952e-13	8.96916e-10	-5.86563	1.39527e-06	0.00185283	-4.37077	Whole_Blood	7.48875e-14	2.85202e-10	7.479	1.78072e-07	0.000568975	5.22088	NA	NA	NA	NA	NA	NA	0	1	1	0	2	NA	NA	-5.83851	0.3637	7.46512	-0.72314	NA	NA	NA	NA	8.28767e-13	0.656305	8.32217e-14	0.469594	NA	NA	NA	NA	1.06438e-09	0.998501	3.2553e-10	0.990488	NA	NA
OAS1	NA	NA	NA	NA	NA	NA	smultixcan	6.59952e-13	8.96916e-10	-5.86563	1.39527e-06	0.00185283	-4.37077	smultixcan	7.48875e-14	5.14931e-10	7.479	1.78072e-07	0.00102159	5.22088	NA	NA	NA	NA	NA	NA	0	1	1	0	2	NA	NA	-5.83851	0.3637	7.46512	-0.72314	NA	NA	NA	NA	8.28767e-13	0.656305	8.32217e-14	0.469594	NA	NA	NA	NA	1.06438e-09	0.998501	5.22229e-10	0.994732	NA	NA
ARL17B	2.5257e-08	1.14226e-05	5.57149	2.6104e-06	0.00288156	-4.69931	NA	NA	NA	NA	NA	NA	NA	NA	NA	NA	NA	NA	NA	NA	NA	NA	NA	NA	NA	NA	1	0	0	0	1	5.36294	0.949709	NA	NA	NA	NA	NA	NA	8.1879e-08	0.34226	NA	NA	NA	NA	NA	NA	3.13126e-05	0.989434	NA	NA	NA	NA	NA	NA
CRHR1	1.3989e-12	2.49955e-09	7.08416	2.146e-08	6.49402e-05	-5.5998	NA	NA	NA	NA	NA	NA	NA	NA	NA	NA	NA	NA	NA	NA	NA	NA	NA	NA	NA	NA	1	0	0	0	1	7.56125	1.06034	NA	NA	NA	NA	NA	NA	3.9921e-14	0.28899	NA	NA	NA	NA	NA	NA	1.1959e-10	0.989434	NA	NA	NA	NA	NA	NA
DCST1	1.9484e-09	1.339e-06	6.00205	3.2153e-06	0.00315492	4.65656	NA	NA	NA	NA	NA	NA	NA	NA	NA	NA	NA	NA	NA	NA	NA	NA	NA	NA	NA	NA	1	0	0	0	1	5.79477	-0.794765	NA	NA	NA	NA	NA	NA	6.8416e-09	0.42675	NA	NA	NA	NA	NA	NA	3.72639e-06	0.997118	NA	NA	NA	NA	NA	NA
ICAM5	2.5001e-05	0.00529061	-4.21479	6.7313e-06	0.00594441	-4.50201	NA	NA	NA	NA	NA	NA	NA	NA	NA	NA	NA	NA	NA	NA	NA	NA	NA	NA	NA	NA	1	0	0	0	1	3.91765	2.34783	NA	NA	NA	NA	NA	NA	8.9418e-05	0.018883	NA	NA	NA	NA	NA	NA	0.0138552	0.84774	NA	NA	NA	NA	NA	NA
LRRC37A	9.4745e-09	4.83687e-06	5.73988	1.5518e-06	0.00199656	4.80445	NA	NA	NA	NA	NA	NA	NA	NA	NA	NA	NA	NA	NA	NA	NA	NA	NA	NA	NA	NA	1	0	0	0	1	5.54968	0.918189	NA	NA	NA	NA	NA	NA	2.862e-08	0.35852	NA	NA	NA	NA	NA	NA	1.28604e-05	0.989434	NA	NA	NA	NA	NA	NA
MAPT	1.2501e-13	3.71246e-10	-7.41136	2.2061e-08	6.49402e-05	-5.59501	NA	NA	NA	NA	NA	NA	NA	NA	NA	NA	NA	NA	NA	NA	NA	NA	NA	NA	NA	NA	1	0	0	0	1	7.56956	1.05313	NA	NA	NA	NA	NA	NA	3.745e-14	0.29228	NA	NA	NA	NA	NA	NA	1.1959e-10	0.989434	NA	NA	NA	NA	NA	NA
SPPL2C	1.4544e-13	3.71246e-10	-7.39126	4.5552e-08	0.000114934	5.46785	NA	NA	NA	NA	NA	NA	NA	NA	NA	NA	NA	NA	NA	NA	NA	NA	NA	NA	NA	NA	1	0	0	0	1	-5.8542	-1.03309	NA	NA	NA	NA	NA	NA	4.7931e-09	0.30156	NA	NA	NA	NA	NA	NA	2.77907e-06	0.989434	NA	NA	NA	NA	NA	NA
STH	9.1807e-16	1.64041e-11	8.03734	1.15e-08	5.07782e-05	-5.70698	NA	NA	NA	NA	NA	NA	NA	NA	NA	NA	NA	NA	NA	NA	NA	NA	NA	NA	NA	NA	1	0	0	0	1	-7.96039	1.09358	NA	NA	NA	NA	NA	NA	1.715e-15	0.27414	NA	NA	NA	NA	NA	NA	1.69621e-11	0.989434	NA	NA	NA	NA	NA	NA
TRIM46	2.3315e-15	2.08296e-11	-7.9223	3.7181e-09	2.32096e-05	5.89627	NA	NA	NA	NA	NA	NA	NA	NA	NA	NA	NA	NA	NA	NA	NA	NA	NA	NA	NA	NA	1	0	0	0	1	7.94853	2.29075	NA	NA	NA	NA	NA	NA	1.8874e-15	0.021978	NA	NA	NA	NA	NA	NA	1.69621e-11	0.860326	NA	NA	NA	NA	NA	NA
AP000569.9	NA	NA	NA	NA	NA	NA	smultixcan	6.05962e-20	1.88238e-16	-3.19535	4.9299e-08	0.000149637	-2.36854	NA	NA	NA	NA	NA	NA	NA	NA	NA	NA	NA	NA	NA	0	1	0	0	1	NA	NA	-3.06569	0.906696	NA	NA	NA	NA	NA	NA	5.58709e-21	0.174811	NA	NA	NA	NA	NA	NA	1.74261e-17	0.977621	NA	NA	NA	NA
ASH1L	NA	NA	NA	NA	NA	NA	smultixcan	8.66582e-18	1.88438e-14	0.521365	9.69957e-11	6.86956e-07	2.2971	NA	NA	NA	NA	NA	NA	NA	NA	NA	NA	NA	NA	NA	0	1	0	0	1	NA	NA	-0.0506047	-3.02699	NA	NA	NA	NA	NA	NA	3.15101e-17	0.00498611	NA	NA	NA	NA	NA	NA	6.87959e-14	0.863976	NA	NA	NA	NA
ATP5O	NA	NA	NA	NA	NA	NA	Skin_Not_Sun_Exposed_Suprapubic	5.303e-11	2.26915e-07	6.56217	1.2721e-06	0.00468092	4.84406	NA	NA	NA	NA	NA	NA	NA	NA	NA	NA	NA	NA	NA	0	1	0	0	1	NA	NA	6.43701	-0.802368	NA	NA	NA	NA	NA	NA	1.21852e-10	0.42234	NA	NA	NA	NA	NA	NA	4.47447e-07	0.973207	NA	NA	NA	NA
CCRL2	NA	NA	NA	NA	NA	NA	smultixcan	1.74176e-27	1.89373e-23	1.55312	2.88268e-10	1.22497e-06	0.892486	NA	NA	NA	NA	NA	NA	NA	NA	NA	NA	NA	NA	NA	0	1	0	0	1	NA	NA	1.60155	0.165637	NA	NA	NA	NA	NA	NA	1.28595e-28	0.340513	NA	NA	NA	NA	NA	NA	1.4038e-24	0.993595	NA	NA	NA	NA
FYCO1	NA	NA	NA	NA	NA	NA	Nerve_Tibial	1.54952e-13	6.89331e-10	-7.38284	1.99431e-07	0.00229864	-5.19987	NA	NA	NA	NA	NA	NA	NA	NA	NA	NA	NA	NA	NA	0	1	0	0	1	NA	NA	-7.33327	0.170322	NA	NA	NA	NA	NA	NA	2.24604e-13	0.864757	NA	NA	NA	NA	NA	NA	1.02315e-09	0.995637	NA	NA	NA	NA
FYCO1	NA	NA	NA	NA	NA	NA	smultixcan	2.6014e-18	6.28526e-15	0.88581	6.39689e-08	0.000151016	0.678705	NA	NA	NA	NA	NA	NA	NA	NA	NA	NA	NA	NA	NA	0	1	0	0	1	NA	NA	0.952221	-0.0062878	NA	NA	NA	NA	NA	NA	1.13726e-18	0.982557	NA	NA	NA	NA	NA	NA	2.75887e-15	0.998501	NA	NA	NA	NA
LZTFL1	NA	NA	NA	NA	NA	NA	smultixcan	2.41895e-41	5.26001e-37	-3.36593	4.65984e-18	9.90075e-14	-1.95319	NA	NA	NA	NA	NA	NA	NA	NA	NA	NA	NA	NA	NA	0	1	0	0	1	NA	NA	-3.47509	-0.226205	NA	NA	NA	NA	NA	NA	4.74028e-42	0.600101	NA	NA	NA	NA	NA	NA	1.03495e-37	0.998501	NA	NA	NA	NA
MCF2L	NA	NA	NA	NA	NA	NA	Kidney_Cortex	1.34211e-06	0.000747721	-4.83342	2.96445e-06	0.00712358	-4.67327	NA	NA	NA	NA	NA	NA	NA	NA	NA	NA	NA	NA	NA	0	1	0	0	1	NA	NA	-4.47359	2.38222	NA	NA	NA	NA	NA	NA	7.69167e-06	0.0172085	NA	NA	NA	NA	NA	NA	0.00398685	0.905985	NA	NA	NA	NA
MRPS6	NA	NA	NA	NA	NA	NA	smultixcan	2.09472e-16	4.14088e-13	-0.858823	2.83929e-07	0.000502719	-0.385309	NA	NA	NA	NA	NA	NA	NA	NA	NA	NA	NA	NA	NA	0	1	0	0	1	NA	NA	-0.945623	-0.374382	NA	NA	NA	NA	NA	NA	1.61833e-16	0.194685	NA	NA	NA	NA	NA	NA	2.71793e-13	0.977726	NA	NA	NA	NA
MUC1	NA	NA	NA	NA	NA	NA	Artery_Aorta	2.878e-12	1.77256e-08	6.98356	3.50654e-08	0.000370116	5.51406	NA	NA	NA	NA	NA	NA	NA	NA	NA	NA	NA	NA	NA	0	1	0	0	1	NA	NA	6.81212	-2.89751	NA	NA	NA	NA	NA	NA	9.61679e-12	0.00376135	NA	NA	NA	NA	NA	NA	5.22549e-08	0.728771	NA	NA	NA	NA
MUC1	NA	NA	NA	NA	NA	NA	smultixcan	4.06315e-11	3.53413e-08	-0.663048	7.56993e-07	0.00123722	0.877789	NA	NA	NA	NA	NA	NA	NA	NA	NA	NA	NA	NA	NA	0	1	0	0	1	NA	NA	4.03093	-2.1255	NA	NA	NA	NA	NA	NA	3.97692e-17	0.0430507	NA	NA	NA	NA	NA	NA	7.87331e-14	0.923357	NA	NA	NA	NA
RAVER1	NA	NA	NA	NA	NA	NA	smultixcan	1.93007e-07	8.22929e-05	-0.413276	9.17002e-06	0.00927787	-0.81784	NA	NA	NA	NA	NA	NA	NA	NA	NA	NA	NA	NA	NA	0	1	0	0	1	NA	NA	-0.28689	0.560758	NA	NA	NA	NA	NA	NA	2.64425e-09	0.564701	NA	NA	NA	NA	NA	NA	1.40809e-06	0.998501	NA	NA	NA	NA
SLC50A1	NA	NA	NA	NA	NA	NA	Pancreas	6.39191e-11	1.22554e-07	-6.53427	1.76067e-06	0.00427843	-4.77912	NA	NA	NA	NA	NA	NA	NA	NA	NA	NA	NA	NA	NA	0	1	0	0	1	NA	NA	-6.56002	0.345253	NA	NA	NA	NA	NA	NA	5.37994e-11	0.729904	NA	NA	NA	NA	NA	NA	9.10824e-08	0.995037	NA	NA	NA	NA
SLC50A1	NA	NA	NA	NA	NA	NA	smultixcan	1.79983e-13	2.60915e-10	-0.419371	1.07518e-07	0.000207675	-0.275497	NA	NA	NA	NA	NA	NA	NA	NA	NA	NA	NA	NA	NA	0	1	0	0	1	NA	NA	-0.598753	-1.01841	NA	NA	NA	NA	NA	NA	4.75169e-13	0.0958756	NA	NA	NA	NA	NA	NA	6.48398e-10	0.955252	NA	NA	NA	NA
UBXN6	NA	NA	NA	NA	NA	NA	Kidney_Cortex	1.71952e-16	1.53278e-12	-8.24018	7.03074e-11	5.06846e-07	-6.52	NA	NA	NA	NA	NA	NA	NA	NA	NA	NA	NA	NA	NA	0	1	0	0	1	NA	NA	-8.44026	-0.579263	NA	NA	NA	NA	NA	NA	3.16643e-17	0.562412	NA	NA	NA	NA	NA	NA	2.95427e-13	0.996807	NA	NA	NA	NA
XCR1	NA	NA	NA	NA	NA	NA	Skin_Sun_Exposed_Lower_leg	2.40485e-12	1.05236e-08	-7.00873	1.78441e-06	0.00673674	-4.77642	NA	NA	NA	NA	NA	NA	NA	NA	NA	NA	NA	NA	NA	0	1	0	0	1	NA	NA	-6.99376	0.661417	NA	NA	NA	NA	NA	NA	2.67609e-12	0.508345	NA	NA	NA	NA	NA	NA	7.21901e-09	0.983969	NA	NA	NA	NA
XCR1	NA	NA	NA	NA	NA	NA	Uterus	2.40485e-12	8.63663e-09	-7.00873	1.78441e-06	0.00788619	-4.77642	NA	NA	NA	NA	NA	NA	NA	NA	NA	NA	NA	NA	NA	0	1	0	0	1	NA	NA	-6.99376	0.661417	NA	NA	NA	NA	NA	NA	2.67609e-12	0.508345	NA	NA	NA	NA	NA	NA	1.0038e-08	0.985559	NA	NA	NA	NA
XCR1	NA	NA	NA	NA	NA	NA	Vagina	2.40485e-12	6.32537e-09	7.00873	1.78441e-06	0.00510579	4.77642	NA	NA	NA	NA	NA	NA	NA	NA	NA	NA	NA	NA	NA	0	1	0	0	1	NA	NA	6.99376	-0.661417	NA	NA	NA	NA	NA	NA	2.67609e-12	0.508345	NA	NA	NA	NA	NA	NA	7.34117e-09	0.997579	NA	NA	NA	NA
XCR1	NA	NA	NA	NA	NA	NA	smultixcan	1.51241e-13	2.34909e-10	-1.41084	4.47074e-06	0.00499947	-0.89346	NA	NA	NA	NA	NA	NA	NA	NA	NA	NA	NA	NA	NA	0	1	0	0	1	NA	NA	-1.4325	0.0389517	NA	NA	NA	NA	NA	NA	9.50554e-14	0.745646	NA	NA	NA	NA	NA	NA	1.38356e-10	0.998501	NA	NA	NA	NA
ZGLP1	NA	NA	NA	NA	NA	NA	smultixcan	5.07507e-10	3.44867e-07	-3.66081	5.67458e-08	0.00015071	-0.249913	NA	NA	NA	NA	NA	NA	NA	NA	NA	NA	NA	NA	NA	0	1	0	0	1	NA	NA	-3.61921	0.560246	NA	NA	NA	NA	NA	NA	1.13138e-09	0.615016	NA	NA	NA	NA	NA	NA	6.76909e-07	0.998501	NA	NA	NA	NA
CCHCR1	NA	NA	NA	NA	NA	NA	NA	NA	NA	NA	NA	NA	NA	smultixcan	4.9193e-09	6.53445e-06	1.73801	1.92649e-07	0.00104705	-0.761717	NA	NA	NA	NA	NA	NA	0	0	1	0	1	NA	NA	NA	NA	1.91617	0.787336	NA	NA	NA	NA	NA	NA	1.33085e-08	0.301584	NA	NA	NA	NA	NA	NA	1.4425e-05	0.992977	NA	NA
ENSG00000167807	NA	NA	NA	NA	NA	NA	NA	NA	NA	NA	NA	NA	NA	Adipose_Subcutaneous	2.4157e-11	6.78873e-08	6.6784	2.58391e-07	0.00102082	5.15152	NA	NA	NA	NA	NA	NA	0	0	1	0	1	NA	NA	NA	NA	6.50916	-1.44089	NA	NA	NA	NA	NA	NA	7.55707e-11	0.149614	NA	NA	NA	NA	NA	NA	2.01291e-07	0.964901	NA	NA
ENSG00000167807	NA	NA	NA	NA	NA	NA	NA	NA	NA	NA	NA	NA	NA	Adrenal_Gland	2.4157e-11	8.58088e-08	6.6784	2.58391e-07	0.00103193	5.15152	NA	NA	NA	NA	NA	NA	0	0	1	0	1	NA	NA	NA	NA	6.50916	-1.44089	NA	NA	NA	NA	NA	NA	7.55707e-11	0.149614	NA	NA	NA	NA	NA	NA	2.75493e-07	0.974963	NA	NA
ENSG00000167807	NA	NA	NA	NA	NA	NA	NA	NA	NA	NA	NA	NA	NA	Artery_Coronary	2.4157e-11	1.25943e-07	6.6784	2.58391e-07	0.00113421	5.15152	NA	NA	NA	NA	NA	NA	0	0	1	0	1	NA	NA	NA	NA	6.50916	-1.44089	NA	NA	NA	NA	NA	NA	7.55707e-11	0.149614	NA	NA	NA	NA	NA	NA	2.82035e-07	0.984393	NA	NA
ENSG00000167807	NA	NA	NA	NA	NA	NA	NA	NA	NA	NA	NA	NA	NA	Brain_Amygdala	2.4157e-11	6.40921e-08	6.6784	2.58391e-07	0.000798065	5.15152	NA	NA	NA	NA	NA	NA	0	0	1	0	1	NA	NA	NA	NA	6.50916	-1.44089	NA	NA	NA	NA	NA	NA	7.55707e-11	0.149614	NA	NA	NA	NA	NA	NA	2.06287e-07	0.98979	NA	NA
ENSG00000167807	NA	NA	NA	NA	NA	NA	NA	NA	NA	NA	NA	NA	NA	Brain_Caudate_basal_ganglia	2.4157e-11	1.19713e-07	6.6784	2.58391e-07	0.00133924	5.15152	NA	NA	NA	NA	NA	NA	0	0	1	0	1	NA	NA	NA	NA	6.50916	-1.44089	NA	NA	NA	NA	NA	NA	7.55707e-11	0.149614	NA	NA	NA	NA	NA	NA	3.03872e-07	0.997692	NA	NA
ENSG00000167807	NA	NA	NA	NA	NA	NA	NA	NA	NA	NA	NA	NA	NA	Brain_Cerebellar_Hemisphere	2.4157e-11	1.85925e-07	6.6784	2.58391e-07	0.00223206	5.15152	NA	NA	NA	NA	NA	NA	0	0	1	0	1	NA	NA	NA	NA	6.50916	-1.44089	NA	NA	NA	NA	NA	NA	7.55707e-11	0.149614	NA	NA	NA	NA	NA	NA	4.79601e-07	0.964664	NA	NA
ENSG00000167807	NA	NA	NA	NA	NA	NA	NA	NA	NA	NA	NA	NA	NA	Brain_Hypothalamus	2.4157e-11	8.03981e-08	6.6784	2.58391e-07	0.00100431	5.15152	NA	NA	NA	NA	NA	NA	0	0	1	0	1	NA	NA	NA	NA	6.50916	-1.44089	NA	NA	NA	NA	NA	NA	7.55707e-11	0.149614	NA	NA	NA	NA	NA	NA	2.58625e-07	0.988447	NA	NA
ENSG00000167807	NA	NA	NA	NA	NA	NA	NA	NA	NA	NA	NA	NA	NA	Brain_Nucleus_accumbens_basal_ganglia	2.4157e-11	8.7238e-08	6.6784	2.58391e-07	0.00136463	5.15152	NA	NA	NA	NA	NA	NA	0	0	1	0	1	NA	NA	NA	NA	6.50916	-1.44089	NA	NA	NA	NA	NA	NA	7.55707e-11	0.149614	NA	NA	NA	NA	NA	NA	2.18649e-07	0.971518	NA	NA
ENSG00000167807	NA	NA	NA	NA	NA	NA	NA	NA	NA	NA	NA	NA	NA	Cells_Cultured_fibroblasts	2.4157e-11	7.80058e-08	-6.6784	2.58391e-07	0.00211243	-5.15152	NA	NA	NA	NA	NA	NA	0	0	1	0	1	NA	NA	NA	NA	-6.50916	1.44089	NA	NA	NA	NA	NA	NA	7.55707e-11	0.149614	NA	NA	NA	NA	NA	NA	2.50458e-07	0.964038	NA	NA
ENSG00000167807	NA	NA	NA	NA	NA	NA	NA	NA	NA	NA	NA	NA	NA	Cells_EBV-transformed_lymphocytes	2.4157e-11	8.66664e-08	6.6784	2.58391e-07	0.00156126	5.15152	NA	NA	NA	NA	NA	NA	0	0	1	0	1	NA	NA	NA	NA	6.50916	-1.44089	NA	NA	NA	NA	NA	NA	7.55707e-11	0.149614	NA	NA	NA	NA	NA	NA	2.41126e-07	0.95374	NA	NA
ENSG00000167807	NA	NA	NA	NA	NA	NA	NA	NA	NA	NA	NA	NA	NA	Esophagus_Muscularis	2.4157e-11	8.47134e-08	6.6784	2.58391e-07	0.0011485	5.15152	NA	NA	NA	NA	NA	NA	0	0	1	0	1	NA	NA	NA	NA	6.50916	-1.44089	NA	NA	NA	NA	NA	NA	7.55707e-11	0.149614	NA	NA	NA	NA	NA	NA	2.71996e-07	0.96419	NA	NA
ENSG00000167807	NA	NA	NA	NA	NA	NA	NA	NA	NA	NA	NA	NA	NA	Heart_Atrial_Appendage	2.4157e-11	9.76738e-08	6.6784	2.58391e-07	0.00122803	5.15152	NA	NA	NA	NA	NA	NA	0	0	1	0	1	NA	NA	NA	NA	6.50916	-1.44089	NA	NA	NA	NA	NA	NA	7.55707e-11	0.149614	NA	NA	NA	NA	NA	NA	2.44855e-07	0.993839	NA	NA
ENSG00000167807	NA	NA	NA	NA	NA	NA	NA	NA	NA	NA	NA	NA	NA	Heart_Left_Ventricle	2.4157e-11	7.14127e-08	6.6784	2.58391e-07	0.000957416	5.15152	NA	NA	NA	NA	NA	NA	0	0	1	0	1	NA	NA	NA	NA	6.50916	-1.44089	NA	NA	NA	NA	NA	NA	7.55707e-11	0.149614	NA	NA	NA	NA	NA	NA	1.95871e-07	0.994742	NA	NA
ENSG00000167807	NA	NA	NA	NA	NA	NA	NA	NA	NA	NA	NA	NA	NA	Kidney_Cortex	2.4157e-11	8.82263e-08	6.6784	2.58391e-07	0.000979559	5.15152	NA	NA	NA	NA	NA	NA	0	0	1	0	1	NA	NA	NA	NA	6.50916	-1.44089	NA	NA	NA	NA	NA	NA	7.55707e-11	0.149614	NA	NA	NA	NA	NA	NA	2.37147e-07	0.962725	NA	NA
ENSG00000167807	NA	NA	NA	NA	NA	NA	NA	NA	NA	NA	NA	NA	NA	Lung	2.4157e-11	6.00182e-08	6.6784	2.58391e-07	0.00109385	5.15152	NA	NA	NA	NA	NA	NA	0	0	1	0	1	NA	NA	NA	NA	6.50916	-1.44089	NA	NA	NA	NA	NA	NA	7.55707e-11	0.149614	NA	NA	NA	NA	NA	NA	1.92867e-07	0.984865	NA	NA
ENSG00000167807	NA	NA	NA	NA	NA	NA	NA	NA	NA	NA	NA	NA	NA	Muscle_Skeletal	2.4157e-11	7.58229e-08	6.6784	2.58391e-07	0.00137315	5.15152	NA	NA	NA	NA	NA	NA	0	0	1	0	1	NA	NA	NA	NA	6.50916	-1.44089	NA	NA	NA	NA	NA	NA	7.55707e-11	0.149614	NA	NA	NA	NA	NA	NA	2.16267e-07	0.973443	NA	NA
ENSG00000167807	NA	NA	NA	NA	NA	NA	NA	NA	NA	NA	NA	NA	NA	Nerve_Tibial	2.4157e-11	9.63356e-08	6.6784	2.58391e-07	0.000984339	5.15152	NA	NA	NA	NA	NA	NA	0	0	1	0	1	NA	NA	NA	NA	6.50916	-1.44089	NA	NA	NA	NA	NA	NA	7.55707e-11	0.149614	NA	NA	NA	NA	NA	NA	2.53985e-07	0.970556	NA	NA
ENSG00000167807	NA	NA	NA	NA	NA	NA	NA	NA	NA	NA	NA	NA	NA	Ovary	2.4157e-11	7.59449e-08	6.6784	2.58391e-07	0.000881483	5.15152	NA	NA	NA	NA	NA	NA	0	0	1	0	1	NA	NA	NA	NA	6.50916	-1.44089	NA	NA	NA	NA	NA	NA	7.55707e-11	0.149614	NA	NA	NA	NA	NA	NA	2.4395e-07	0.972068	NA	NA
ENSG00000167807	NA	NA	NA	NA	NA	NA	NA	NA	NA	NA	NA	NA	NA	Pancreas	2.4157e-11	9.54888e-08	6.6784	2.58391e-07	0.00150087	5.15152	NA	NA	NA	NA	NA	NA	0	0	1	0	1	NA	NA	NA	NA	6.50916	-1.44089	NA	NA	NA	NA	NA	NA	7.55707e-11	0.149614	NA	NA	NA	NA	NA	NA	3.07056e-07	0.972206	NA	NA
ENSG00000167807	NA	NA	NA	NA	NA	NA	NA	NA	NA	NA	NA	NA	NA	Prostate	2.4157e-11	1.11533e-07	6.6784	2.58391e-07	0.00140172	5.15152	NA	NA	NA	NA	NA	NA	0	0	1	0	1	NA	NA	NA	NA	6.50916	-1.44089	NA	NA	NA	NA	NA	NA	7.55707e-11	0.149614	NA	NA	NA	NA	NA	NA	2.80024e-07	0.967528	NA	NA
ENSG00000167807	NA	NA	NA	NA	NA	NA	NA	NA	NA	NA	NA	NA	NA	Skin_Sun_Exposed_Lower_leg	2.4157e-11	5.36673e-08	6.6784	2.58391e-07	0.000911828	5.15152	NA	NA	NA	NA	NA	NA	0	0	1	0	1	NA	NA	NA	NA	6.50916	-1.44089	NA	NA	NA	NA	NA	NA	7.55707e-11	0.149614	NA	NA	NA	NA	NA	NA	1.72296e-07	0.993261	NA	NA
ENSG00000167807	NA	NA	NA	NA	NA	NA	NA	NA	NA	NA	NA	NA	NA	Small_Intestine_Terminal_Ileum	2.4157e-11	6.6333e-08	6.6784	2.58391e-07	0.000725561	5.15152	NA	NA	NA	NA	NA	NA	0	0	1	0	1	NA	NA	NA	NA	6.50916	-1.44089	NA	NA	NA	NA	NA	NA	7.55707e-11	0.149614	NA	NA	NA	NA	NA	NA	1.95552e-07	0.964113	NA	NA
ENSG00000167807	NA	NA	NA	NA	NA	NA	NA	NA	NA	NA	NA	NA	NA	Testis	2.4157e-11	1.44384e-07	6.6784	2.58391e-07	0.00196101	5.15152	NA	NA	NA	NA	NA	NA	0	0	1	0	1	NA	NA	NA	NA	6.50916	-1.44089	NA	NA	NA	NA	NA	NA	7.55707e-11	0.149614	NA	NA	NA	NA	NA	NA	3.21359e-07	0.939324	NA	NA
ENSG00000167807	NA	NA	NA	NA	NA	NA	NA	NA	NA	NA	NA	NA	NA	Thyroid	2.4157e-11	6.13226e-08	6.6784	2.58391e-07	0.000778066	5.15152	NA	NA	NA	NA	NA	NA	0	0	1	0	1	NA	NA	NA	NA	6.50916	-1.44089	NA	NA	NA	NA	NA	NA	7.55707e-11	0.149614	NA	NA	NA	NA	NA	NA	1.72419e-07	0.970648	NA	NA
ENSG00000167807	NA	NA	NA	NA	NA	NA	NA	NA	NA	NA	NA	NA	NA	smultixcan	2.4157e-11	6.72331e-08	6.6784	2.58391e-07	0.001199	5.15152	NA	NA	NA	NA	NA	NA	0	0	1	0	1	NA	NA	NA	NA	6.50916	-1.44089	NA	NA	NA	NA	NA	NA	7.55707e-11	0.149614	NA	NA	NA	NA	NA	NA	1.77239e-07	0.971493	NA	NA
ENSG00000267303	NA	NA	NA	NA	NA	NA	NA	NA	NA	NA	NA	NA	NA	Adipose_Subcutaneous	2.4157e-11	6.78873e-08	6.6784	2.58391e-07	0.00102082	5.15152	NA	NA	NA	NA	NA	NA	0	0	1	0	1	NA	NA	NA	NA	6.50916	-1.44089	NA	NA	NA	NA	NA	NA	7.55707e-11	0.149614	NA	NA	NA	NA	NA	NA	2.01291e-07	0.964901	NA	NA
ENSG00000267303	NA	NA	NA	NA	NA	NA	NA	NA	NA	NA	NA	NA	NA	Adrenal_Gland	2.4157e-11	8.58088e-08	6.6784	2.58391e-07	0.00103193	5.15152	NA	NA	NA	NA	NA	NA	0	0	1	0	1	NA	NA	NA	NA	6.50916	-1.44089	NA	NA	NA	NA	NA	NA	7.55707e-11	0.149614	NA	NA	NA	NA	NA	NA	2.75493e-07	0.974963	NA	NA
ENSG00000267303	NA	NA	NA	NA	NA	NA	NA	NA	NA	NA	NA	NA	NA	Artery_Coronary	2.4157e-11	1.25943e-07	6.6784	2.58391e-07	0.00113421	5.15152	NA	NA	NA	NA	NA	NA	0	0	1	0	1	NA	NA	NA	NA	6.50916	-1.44089	NA	NA	NA	NA	NA	NA	7.55707e-11	0.149614	NA	NA	NA	NA	NA	NA	2.82035e-07	0.984393	NA	NA
ENSG00000267303	NA	NA	NA	NA	NA	NA	NA	NA	NA	NA	NA	NA	NA	Brain_Amygdala	2.4157e-11	6.40921e-08	6.6784	2.58391e-07	0.000798065	5.15152	NA	NA	NA	NA	NA	NA	0	0	1	0	1	NA	NA	NA	NA	6.50916	-1.44089	NA	NA	NA	NA	NA	NA	7.55707e-11	0.149614	NA	NA	NA	NA	NA	NA	2.06287e-07	0.98979	NA	NA
ENSG00000267303	NA	NA	NA	NA	NA	NA	NA	NA	NA	NA	NA	NA	NA	Brain_Caudate_basal_ganglia	2.4157e-11	1.19713e-07	6.6784	2.58391e-07	0.00133924	5.15152	NA	NA	NA	NA	NA	NA	0	0	1	0	1	NA	NA	NA	NA	6.50916	-1.44089	NA	NA	NA	NA	NA	NA	7.55707e-11	0.149614	NA	NA	NA	NA	NA	NA	3.03872e-07	0.997692	NA	NA
ENSG00000267303	NA	NA	NA	NA	NA	NA	NA	NA	NA	NA	NA	NA	NA	Brain_Cerebellar_Hemisphere	2.4157e-11	1.85925e-07	6.6784	2.58391e-07	0.00223206	5.15152	NA	NA	NA	NA	NA	NA	0	0	1	0	1	NA	NA	NA	NA	6.50916	-1.44089	NA	NA	NA	NA	NA	NA	7.55707e-11	0.149614	NA	NA	NA	NA	NA	NA	4.79601e-07	0.964664	NA	NA
ENSG00000267303	NA	NA	NA	NA	NA	NA	NA	NA	NA	NA	NA	NA	NA	Brain_Hypothalamus	2.4157e-11	8.03981e-08	6.6784	2.58391e-07	0.00100431	5.15152	NA	NA	NA	NA	NA	NA	0	0	1	0	1	NA	NA	NA	NA	6.50916	-1.44089	NA	NA	NA	NA	NA	NA	7.55707e-11	0.149614	NA	NA	NA	NA	NA	NA	2.58625e-07	0.988447	NA	NA
ENSG00000267303	NA	NA	NA	NA	NA	NA	NA	NA	NA	NA	NA	NA	NA	Brain_Nucleus_accumbens_basal_ganglia	2.4157e-11	8.7238e-08	6.6784	2.58391e-07	0.00136463	5.15152	NA	NA	NA	NA	NA	NA	0	0	1	0	1	NA	NA	NA	NA	6.50916	-1.44089	NA	NA	NA	NA	NA	NA	7.55707e-11	0.149614	NA	NA	NA	NA	NA	NA	2.18649e-07	0.971518	NA	NA
ENSG00000267303	NA	NA	NA	NA	NA	NA	NA	NA	NA	NA	NA	NA	NA	Cells_EBV-transformed_lymphocytes	2.4157e-11	8.66664e-08	6.6784	2.58391e-07	0.00156126	5.15152	NA	NA	NA	NA	NA	NA	0	0	1	0	1	NA	NA	NA	NA	6.50916	-1.44089	NA	NA	NA	NA	NA	NA	7.55707e-11	0.149614	NA	NA	NA	NA	NA	NA	2.41126e-07	0.95374	NA	NA
ENSG00000267303	NA	NA	NA	NA	NA	NA	NA	NA	NA	NA	NA	NA	NA	Esophagus_Muscularis	2.4157e-11	8.47134e-08	6.6784	2.58391e-07	0.0011485	5.15152	NA	NA	NA	NA	NA	NA	0	0	1	0	1	NA	NA	NA	NA	6.50916	-1.44089	NA	NA	NA	NA	NA	NA	7.55707e-11	0.149614	NA	NA	NA	NA	NA	NA	2.71996e-07	0.96419	NA	NA
ENSG00000267303	NA	NA	NA	NA	NA	NA	NA	NA	NA	NA	NA	NA	NA	Heart_Atrial_Appendage	2.4157e-11	9.76738e-08	6.6784	2.58391e-07	0.00122803	5.15152	NA	NA	NA	NA	NA	NA	0	0	1	0	1	NA	NA	NA	NA	6.50916	-1.44089	NA	NA	NA	NA	NA	NA	7.55707e-11	0.149614	NA	NA	NA	NA	NA	NA	2.44855e-07	0.993839	NA	NA
ENSG00000267303	NA	NA	NA	NA	NA	NA	NA	NA	NA	NA	NA	NA	NA	Heart_Left_Ventricle	2.4157e-11	7.14127e-08	6.6784	2.58391e-07	0.000957416	5.15152	NA	NA	NA	NA	NA	NA	0	0	1	0	1	NA	NA	NA	NA	6.50916	-1.44089	NA	NA	NA	NA	NA	NA	7.55707e-11	0.149614	NA	NA	NA	NA	NA	NA	1.95871e-07	0.994742	NA	NA
ENSG00000267303	NA	NA	NA	NA	NA	NA	NA	NA	NA	NA	NA	NA	NA	Kidney_Cortex	2.4157e-11	8.82263e-08	6.6784	2.58391e-07	0.000979559	5.15152	NA	NA	NA	NA	NA	NA	0	0	1	0	1	NA	NA	NA	NA	6.50916	-1.44089	NA	NA	NA	NA	NA	NA	7.55707e-11	0.149614	NA	NA	NA	NA	NA	NA	2.37147e-07	0.962725	NA	NA
ENSG00000267303	NA	NA	NA	NA	NA	NA	NA	NA	NA	NA	NA	NA	NA	Lung	2.4157e-11	6.00182e-08	6.6784	2.58391e-07	0.00109385	5.15152	NA	NA	NA	NA	NA	NA	0	0	1	0	1	NA	NA	NA	NA	6.50916	-1.44089	NA	NA	NA	NA	NA	NA	7.55707e-11	0.149614	NA	NA	NA	NA	NA	NA	1.92867e-07	0.984865	NA	NA
ENSG00000267303	NA	NA	NA	NA	NA	NA	NA	NA	NA	NA	NA	NA	NA	Muscle_Skeletal	2.4157e-11	7.58229e-08	6.6784	2.58391e-07	0.00137315	5.15152	NA	NA	NA	NA	NA	NA	0	0	1	0	1	NA	NA	NA	NA	6.50916	-1.44089	NA	NA	NA	NA	NA	NA	7.55707e-11	0.149614	NA	NA	NA	NA	NA	NA	2.16267e-07	0.973443	NA	NA
ENSG00000267303	NA	NA	NA	NA	NA	NA	NA	NA	NA	NA	NA	NA	NA	Nerve_Tibial	2.4157e-11	9.63356e-08	6.6784	2.58391e-07	0.000984339	5.15152	NA	NA	NA	NA	NA	NA	0	0	1	0	1	NA	NA	NA	NA	6.50916	-1.44089	NA	NA	NA	NA	NA	NA	7.55707e-11	0.149614	NA	NA	NA	NA	NA	NA	2.53985e-07	0.970556	NA	NA
ENSG00000267303	NA	NA	NA	NA	NA	NA	NA	NA	NA	NA	NA	NA	NA	Ovary	2.4157e-11	7.59449e-08	6.6784	2.58391e-07	0.000881483	5.15152	NA	NA	NA	NA	NA	NA	0	0	1	0	1	NA	NA	NA	NA	6.50916	-1.44089	NA	NA	NA	NA	NA	NA	7.55707e-11	0.149614	NA	NA	NA	NA	NA	NA	2.4395e-07	0.972068	NA	NA
ENSG00000267303	NA	NA	NA	NA	NA	NA	NA	NA	NA	NA	NA	NA	NA	Pancreas	2.4157e-11	9.54888e-08	6.6784	2.58391e-07	0.00150087	5.15152	NA	NA	NA	NA	NA	NA	0	0	1	0	1	NA	NA	NA	NA	6.50916	-1.44089	NA	NA	NA	NA	NA	NA	7.55707e-11	0.149614	NA	NA	NA	NA	NA	NA	3.07056e-07	0.972206	NA	NA
ENSG00000267303	NA	NA	NA	NA	NA	NA	NA	NA	NA	NA	NA	NA	NA	Prostate	2.4157e-11	1.11533e-07	6.6784	2.58391e-07	0.00140172	5.15152	NA	NA	NA	NA	NA	NA	0	0	1	0	1	NA	NA	NA	NA	6.50916	-1.44089	NA	NA	NA	NA	NA	NA	7.55707e-11	0.149614	NA	NA	NA	NA	NA	NA	2.80024e-07	0.967528	NA	NA
ENSG00000267303	NA	NA	NA	NA	NA	NA	NA	NA	NA	NA	NA	NA	NA	Skin_Sun_Exposed_Lower_leg	2.4157e-11	5.36673e-08	6.6784	2.58391e-07	0.000911828	5.15152	NA	NA	NA	NA	NA	NA	0	0	1	0	1	NA	NA	NA	NA	6.50916	-1.44089	NA	NA	NA	NA	NA	NA	7.55707e-11	0.149614	NA	NA	NA	NA	NA	NA	1.72296e-07	0.993261	NA	NA
ENSG00000267303	NA	NA	NA	NA	NA	NA	NA	NA	NA	NA	NA	NA	NA	Small_Intestine_Terminal_Ileum	2.4157e-11	6.6333e-08	6.6784	2.58391e-07	0.000725561	5.15152	NA	NA	NA	NA	NA	NA	0	0	1	0	1	NA	NA	NA	NA	6.50916	-1.44089	NA	NA	NA	NA	NA	NA	7.55707e-11	0.149614	NA	NA	NA	NA	NA	NA	1.95552e-07	0.964113	NA	NA
ENSG00000267303	NA	NA	NA	NA	NA	NA	NA	NA	NA	NA	NA	NA	NA	Testis	2.4157e-11	1.44384e-07	6.6784	2.58391e-07	0.00196101	5.15152	NA	NA	NA	NA	NA	NA	0	0	1	0	1	NA	NA	NA	NA	6.50916	-1.44089	NA	NA	NA	NA	NA	NA	7.55707e-11	0.149614	NA	NA	NA	NA	NA	NA	3.21359e-07	0.939324	NA	NA
ENSG00000267303	NA	NA	NA	NA	NA	NA	NA	NA	NA	NA	NA	NA	NA	Thyroid	2.4157e-11	6.13226e-08	6.6784	2.58391e-07	0.000778066	5.15152	NA	NA	NA	NA	NA	NA	0	0	1	0	1	NA	NA	NA	NA	6.50916	-1.44089	NA	NA	NA	NA	NA	NA	7.55707e-11	0.149614	NA	NA	NA	NA	NA	NA	1.72419e-07	0.970648	NA	NA
ENSG00000267303	NA	NA	NA	NA	NA	NA	NA	NA	NA	NA	NA	NA	NA	smultixcan	2.4157e-11	6.72331e-08	6.6784	2.58391e-07	0.001199	5.15152	NA	NA	NA	NA	NA	NA	0	0	1	0	1	NA	NA	NA	NA	6.50916	-1.44089	NA	NA	NA	NA	NA	NA	7.55707e-11	0.149614	NA	NA	NA	NA	NA	NA	1.77239e-07	0.971493	NA	NA
NSF	NA	NA	NA	NA	NA	NA	NA	NA	NA	NA	NA	NA	NA	Skin_Sun_Exposed_Lower_leg	1.69693e-13	7.06857e-10	-7.37073	1.13514e-07	0.000718163	-5.30364	NA	NA	NA	NA	NA	NA	0	0	1	0	1	NA	NA	NA	NA	-7.29413	1.02981	NA	NA	NA	NA	NA	NA	3.00599e-13	0.303099	NA	NA	NA	NA	NA	NA	1.14224e-09	0.993261	NA	NA
NSF	NA	NA	NA	NA	NA	NA	NA	NA	NA	NA	NA	NA	NA	smultixcan	1.69693e-13	1.044e-09	-7.37073	1.13514e-07	0.000901692	-5.30364	NA	NA	NA	NA	NA	NA	0	0	1	0	1	NA	NA	NA	NA	-7.29413	1.02981	NA	NA	NA	NA	NA	NA	3.00599e-13	0.303099	NA	NA	NA	NA	NA	NA	1.43359e-09	0.992977	NA	NA
THBS3	NA	NA	NA	NA	NA	NA	NA	NA	NA	NA	NA	NA	NA	Adipose_Subcutaneous	6.57582e-15	1.10878e-10	-7.79238	1.03037e-07	0.00084961	-5.32129	NA	NA	NA	NA	NA	NA	0	0	1	0	1	NA	NA	NA	NA	-7.80684	0.578879	NA	NA	NA	NA	NA	NA	5.86374e-15	0.562671	NA	NA	NA	NA	NA	NA	1.01522e-10	0.986177	NA	NA
THBS3	NA	NA	NA	NA	NA	NA	NA	NA	NA	NA	NA	NA	NA	Adipose_Visceral_Omentum	6.57582e-15	1.07436e-10	-7.79238	1.03037e-07	0.000984202	-5.32129	NA	NA	NA	NA	NA	NA	0	0	1	0	1	NA	NA	NA	NA	-7.80684	0.578879	NA	NA	NA	NA	NA	NA	5.86374e-15	0.562671	NA	NA	NA	NA	NA	NA	9.82939e-11	0.991425	NA	NA
THBS3	NA	NA	NA	NA	NA	NA	NA	NA	NA	NA	NA	NA	NA	Adrenal_Gland	6.57582e-15	4.67163e-11	-7.79238	1.03037e-07	0.000617241	-5.32129	NA	NA	NA	NA	NA	NA	0	0	1	0	1	NA	NA	NA	NA	-7.80684	0.578879	NA	NA	NA	NA	NA	NA	5.86374e-15	0.562671	NA	NA	NA	NA	NA	NA	4.27526e-11	0.987841	NA	NA
THBS3	NA	NA	NA	NA	NA	NA	NA	NA	NA	NA	NA	NA	NA	Artery_Aorta	6.57582e-15	1.03563e-10	-7.79238	1.03037e-07	0.000913283	-5.32129	NA	NA	NA	NA	NA	NA	0	0	1	0	1	NA	NA	NA	NA	-7.80684	0.578879	NA	NA	NA	NA	NA	NA	5.86374e-15	0.562671	NA	NA	NA	NA	NA	NA	9.49194e-11	0.99254	NA	NA
THBS3	NA	NA	NA	NA	NA	NA	NA	NA	NA	NA	NA	NA	NA	Artery_Coronary	6.57582e-15	1.02849e-10	-7.79238	1.03037e-07	0.000937975	-5.32129	NA	NA	NA	NA	NA	NA	0	0	1	0	1	NA	NA	NA	NA	-7.80684	0.578879	NA	NA	NA	NA	NA	NA	5.86374e-15	0.562671	NA	NA	NA	NA	NA	NA	9.43682e-11	0.990808	NA	NA
THBS3	NA	NA	NA	NA	NA	NA	NA	NA	NA	NA	NA	NA	NA	Artery_Tibial	6.57582e-15	1.05282e-10	-7.79238	1.03037e-07	0.00121071	-5.32129	NA	NA	NA	NA	NA	NA	0	0	1	0	1	NA	NA	NA	NA	-7.80684	0.578879	NA	NA	NA	NA	NA	NA	5.86374e-15	0.562671	NA	NA	NA	NA	NA	NA	9.61977e-11	0.995994	NA	NA
THBS3	NA	NA	NA	NA	NA	NA	NA	NA	NA	NA	NA	NA	NA	Brain_Amygdala	6.57582e-15	6.10631e-11	-7.79238	1.03037e-07	0.00068749	-5.32129	NA	NA	NA	NA	NA	NA	0	0	1	0	1	NA	NA	NA	NA	-7.80684	0.578879	NA	NA	NA	NA	NA	NA	5.86374e-15	0.562671	NA	NA	NA	NA	NA	NA	5.60222e-11	0.996764	NA	NA
THBS3	NA	NA	NA	NA	NA	NA	NA	NA	NA	NA	NA	NA	NA	Brain_Anterior_cingulate_cortex_BA24	6.57582e-15	7.29982e-11	-7.79238	1.03037e-07	0.000783585	-5.32129	NA	NA	NA	NA	NA	NA	0	0	1	0	1	NA	NA	NA	NA	-7.80684	0.578879	NA	NA	NA	NA	NA	NA	5.86374e-15	0.562671	NA	NA	NA	NA	NA	NA	6.69698e-11	0.996936	NA	NA
THBS3	NA	NA	NA	NA	NA	NA	NA	NA	NA	NA	NA	NA	NA	Brain_Caudate_basal_ganglia	6.57582e-15	5.43119e-11	-7.79238	1.03037e-07	0.00106808	-5.32129	NA	NA	NA	NA	NA	NA	0	0	1	0	1	NA	NA	NA	NA	-7.80684	0.578879	NA	NA	NA	NA	NA	NA	5.86374e-15	0.562671	NA	NA	NA	NA	NA	NA	4.97715e-11	0.998198	NA	NA
THBS3	NA	NA	NA	NA	NA	NA	NA	NA	NA	NA	NA	NA	NA	Brain_Cerebellar_Hemisphere	6.57582e-15	6.74811e-11	-7.79238	1.03037e-07	0.0013351	-5.32129	NA	NA	NA	NA	NA	NA	0	0	1	0	1	NA	NA	NA	NA	-7.80684	0.578879	NA	NA	NA	NA	NA	NA	5.86374e-15	0.562671	NA	NA	NA	NA	NA	NA	6.18234e-11	0.994167	NA	NA
THBS3	NA	NA	NA	NA	NA	NA	NA	NA	NA	NA	NA	NA	NA	Brain_Cerebellum	6.57582e-15	6.96861e-11	-7.79238	1.03037e-07	0.00138002	-5.32129	NA	NA	NA	NA	NA	NA	0	0	1	0	1	NA	NA	NA	NA	-7.80684	0.578879	NA	NA	NA	NA	NA	NA	5.86374e-15	0.562671	NA	NA	NA	NA	NA	NA	6.37975e-11	0.997948	NA	NA
THBS3	NA	NA	NA	NA	NA	NA	NA	NA	NA	NA	NA	NA	NA	Brain_Cortex	6.57582e-15	8.95265e-11	-7.79238	1.03037e-07	0.00117869	-5.32129	NA	NA	NA	NA	NA	NA	0	0	1	0	1	NA	NA	NA	NA	-7.80684	0.578879	NA	NA	NA	NA	NA	NA	5.86374e-15	0.562671	NA	NA	NA	NA	NA	NA	8.19458e-11	0.9974	NA	NA
THBS3	NA	NA	NA	NA	NA	NA	NA	NA	NA	NA	NA	NA	NA	Brain_Frontal_Cortex_BA9	6.57582e-15	8.08497e-11	-7.79238	1.03037e-07	0.00106293	-5.32129	NA	NA	NA	NA	NA	NA	0	0	1	0	1	NA	NA	NA	NA	-7.80684	0.578879	NA	NA	NA	NA	NA	NA	5.86374e-15	0.562671	NA	NA	NA	NA	NA	NA	7.41207e-11	0.997445	NA	NA
THBS3	NA	NA	NA	NA	NA	NA	NA	NA	NA	NA	NA	NA	NA	Brain_Hippocampus	6.57582e-15	6.9056e-11	-7.79238	1.03037e-07	0.000900901	-5.32129	NA	NA	NA	NA	NA	NA	0	0	1	0	1	NA	NA	NA	NA	-7.80684	0.578879	NA	NA	NA	NA	NA	NA	5.86374e-15	0.562671	NA	NA	NA	NA	NA	NA	6.33695e-11	0.995566	NA	NA
THBS3	NA	NA	NA	NA	NA	NA	NA	NA	NA	NA	NA	NA	NA	Brain_Hypothalamus	6.57582e-15	5.10656e-11	-7.79238	1.03037e-07	0.000865161	-5.32129	NA	NA	NA	NA	NA	NA	0	0	1	0	1	NA	NA	NA	NA	-7.80684	0.578879	NA	NA	NA	NA	NA	NA	5.86374e-15	0.562671	NA	NA	NA	NA	NA	NA	4.6824e-11	0.993909	NA	NA
THBS3	NA	NA	NA	NA	NA	NA	NA	NA	NA	NA	NA	NA	NA	Brain_Nucleus_accumbens_basal_ganglia	6.57582e-15	5.541e-11	-7.79238	1.03037e-07	0.00108833	-5.32129	NA	NA	NA	NA	NA	NA	0	0	1	0	1	NA	NA	NA	NA	-7.80684	0.578879	NA	NA	NA	NA	NA	NA	5.86374e-15	0.562671	NA	NA	NA	NA	NA	NA	5.07331e-11	0.995755	NA	NA
THBS3	NA	NA	NA	NA	NA	NA	NA	NA	NA	NA	NA	NA	NA	Brain_Putamen_basal_ganglia	6.57582e-15	4.81723e-11	-7.79238	1.03037e-07	0.00081726	-5.32129	NA	NA	NA	NA	NA	NA	0	0	1	0	1	NA	NA	NA	NA	-7.80684	0.578879	NA	NA	NA	NA	NA	NA	5.86374e-15	0.562671	NA	NA	NA	NA	NA	NA	4.41599e-11	0.995484	NA	NA
THBS3	NA	NA	NA	NA	NA	NA	NA	NA	NA	NA	NA	NA	NA	Brain_Spinal_cord_cervical_c-1	6.57582e-15	4.83783e-11	-7.79238	1.03037e-07	0.000820554	-5.32129	NA	NA	NA	NA	NA	NA	0	0	1	0	1	NA	NA	NA	NA	-7.80684	0.578879	NA	NA	NA	NA	NA	NA	5.86374e-15	0.562671	NA	NA	NA	NA	NA	NA	4.43905e-11	0.996336	NA	NA
THBS3	NA	NA	NA	NA	NA	NA	NA	NA	NA	NA	NA	NA	NA	Brain_Substantia_nigra	6.57582e-15	2.9486e-11	-7.79238	1.03037e-07	0.000511474	-5.32129	NA	NA	NA	NA	NA	NA	0	0	1	0	1	NA	NA	NA	NA	-7.80684	0.578879	NA	NA	NA	NA	NA	NA	5.86374e-15	0.562671	NA	NA	NA	NA	NA	NA	2.71081e-11	0.991123	NA	NA
THBS3	NA	NA	NA	NA	NA	NA	NA	NA	NA	NA	NA	NA	NA	Breast_Mammary_Tissue	6.57582e-15	1.14215e-10	-7.79238	1.03037e-07	0.000871216	-5.32129	NA	NA	NA	NA	NA	NA	0	0	1	0	1	NA	NA	NA	NA	-7.80684	0.578879	NA	NA	NA	NA	NA	NA	5.86374e-15	0.562671	NA	NA	NA	NA	NA	NA	1.04685e-10	0.991689	NA	NA
THBS3	NA	NA	NA	NA	NA	NA	NA	NA	NA	NA	NA	NA	NA	Cells_Cultured_fibroblasts	6.57582e-15	9.55532e-11	-7.79238	1.03037e-07	0.00126354	-5.32129	NA	NA	NA	NA	NA	NA	0	0	1	0	1	NA	NA	NA	NA	-7.80684	0.578879	NA	NA	NA	NA	NA	NA	5.86374e-15	0.562671	NA	NA	NA	NA	NA	NA	8.74519e-11	0.988441	NA	NA
THBS3	NA	NA	NA	NA	NA	NA	NA	NA	NA	NA	NA	NA	NA	Colon_Sigmoid	6.57582e-15	1.06216e-10	-7.79238	1.03037e-07	0.000969671	-5.32129	NA	NA	NA	NA	NA	NA	0	0	1	0	1	NA	NA	NA	NA	-7.80684	0.578879	NA	NA	NA	NA	NA	NA	5.86374e-15	0.562671	NA	NA	NA	NA	NA	NA	9.72121e-11	0.995533	NA	NA
THBS3	NA	NA	NA	NA	NA	NA	NA	NA	NA	NA	NA	NA	NA	Colon_Transverse	6.57582e-15	1.05437e-10	-7.79238	1.03037e-07	0.000963617	-5.32129	NA	NA	NA	NA	NA	NA	0	0	1	0	1	NA	NA	NA	NA	-7.80684	0.578879	NA	NA	NA	NA	NA	NA	5.86374e-15	0.562671	NA	NA	NA	NA	NA	NA	9.65055e-11	0.994349	NA	NA
THBS3	NA	NA	NA	NA	NA	NA	NA	NA	NA	NA	NA	NA	NA	Esophagus_Gastroesophageal_Junction	6.57582e-15	1.04914e-10	-7.79238	1.03037e-07	0.00095856	-5.32129	NA	NA	NA	NA	NA	NA	0	0	1	0	1	NA	NA	NA	NA	-7.80684	0.578879	NA	NA	NA	NA	NA	NA	5.86374e-15	0.562671	NA	NA	NA	NA	NA	NA	9.59484e-11	0.99535	NA	NA
THBS3	NA	NA	NA	NA	NA	NA	NA	NA	NA	NA	NA	NA	NA	Esophagus_Mucosa	6.57582e-15	4.74758e-11	-7.79238	1.03037e-07	0.000541004	-5.32129	NA	NA	NA	NA	NA	NA	0	0	1	0	1	NA	NA	NA	NA	-7.80684	0.578879	NA	NA	NA	NA	NA	NA	5.86374e-15	0.562671	NA	NA	NA	NA	NA	NA	4.34738e-11	0.990263	NA	NA
THBS3	NA	NA	NA	NA	NA	NA	NA	NA	NA	NA	NA	NA	NA	Esophagus_Muscularis	6.57582e-15	1.0377e-10	-7.79238	1.03037e-07	0.000949799	-5.32129	NA	NA	NA	NA	NA	NA	0	0	1	0	1	NA	NA	NA	NA	-7.80684	0.578879	NA	NA	NA	NA	NA	NA	5.86374e-15	0.562671	NA	NA	NA	NA	NA	NA	9.49721e-11	0.993368	NA	NA
THBS3	NA	NA	NA	NA	NA	NA	NA	NA	NA	NA	NA	NA	NA	Heart_Atrial_Appendage	6.57582e-15	9.30577e-11	-7.79238	1.03037e-07	0.00100444	-5.32129	NA	NA	NA	NA	NA	NA	0	0	1	0	1	NA	NA	NA	NA	-7.80684	0.578879	NA	NA	NA	NA	NA	NA	5.86374e-15	0.562671	NA	NA	NA	NA	NA	NA	8.52207e-11	0.995721	NA	NA
THBS3	NA	NA	NA	NA	NA	NA	NA	NA	NA	NA	NA	NA	NA	Heart_Left_Ventricle	6.57582e-15	7.4675e-11	-7.79238	1.03037e-07	0.000850203	-5.32129	NA	NA	NA	NA	NA	NA	0	0	1	0	1	NA	NA	NA	NA	-7.80684	0.578879	NA	NA	NA	NA	NA	NA	5.86374e-15	0.562671	NA	NA	NA	NA	NA	NA	6.83918e-11	0.994742	NA	NA
THBS3	NA	NA	NA	NA	NA	NA	NA	NA	NA	NA	NA	NA	NA	Kidney_Cortex	6.57582e-15	6.00405e-11	-7.79238	1.03037e-07	0.000781224	-5.32129	NA	NA	NA	NA	NA	NA	0	0	1	0	1	NA	NA	NA	NA	-7.80684	0.578879	NA	NA	NA	NA	NA	NA	5.86374e-15	0.562671	NA	NA	NA	NA	NA	NA	5.50254e-11	0.995928	NA	NA
THBS3	NA	NA	NA	NA	NA	NA	NA	NA	NA	NA	NA	NA	NA	Liver	6.57582e-15	4.47989e-11	-7.79238	1.03037e-07	0.00061424	-5.32129	NA	NA	NA	NA	NA	NA	0	0	1	0	1	NA	NA	NA	NA	-7.80684	0.578879	NA	NA	NA	NA	NA	NA	5.86374e-15	0.562671	NA	NA	NA	NA	NA	NA	4.10345e-11	0.982357	NA	NA
THBS3	NA	NA	NA	NA	NA	NA	NA	NA	NA	NA	NA	NA	NA	Lung	6.57582e-15	7.62422e-11	-7.79238	1.03037e-07	0.00104856	-5.32129	NA	NA	NA	NA	NA	NA	0	0	1	0	1	NA	NA	NA	NA	-7.80684	0.578879	NA	NA	NA	NA	NA	NA	5.86374e-15	0.562671	NA	NA	NA	NA	NA	NA	6.98372e-11	0.997093	NA	NA
THBS3	NA	NA	NA	NA	NA	NA	NA	NA	NA	NA	NA	NA	NA	Minor_Salivary_Gland	6.57582e-15	9.51094e-11	-7.79238	1.03037e-07	0.000863968	-5.32129	NA	NA	NA	NA	NA	NA	0	0	1	0	1	NA	NA	NA	NA	-7.80684	0.578879	NA	NA	NA	NA	NA	NA	5.86374e-15	0.562671	NA	NA	NA	NA	NA	NA	8.71147e-11	0.995633	NA	NA
THBS3	NA	NA	NA	NA	NA	NA	NA	NA	NA	NA	NA	NA	NA	Muscle_Skeletal	6.57582e-15	5.50396e-11	-7.79238	1.03037e-07	0.000730084	-5.32129	NA	NA	NA	NA	NA	NA	0	0	1	0	1	NA	NA	NA	NA	-7.80684	0.578879	NA	NA	NA	NA	NA	NA	5.86374e-15	0.562671	NA	NA	NA	NA	NA	NA	5.03422e-11	0.996081	NA	NA
THBS3	NA	NA	NA	NA	NA	NA	NA	NA	NA	NA	NA	NA	NA	Nerve_Tibial	6.57582e-15	5.90032e-11	-7.79238	1.03037e-07	0.000775273	-5.32129	NA	NA	NA	NA	NA	NA	0	0	1	0	1	NA	NA	NA	NA	-7.80684	0.578879	NA	NA	NA	NA	NA	NA	5.86374e-15	0.562671	NA	NA	NA	NA	NA	NA	5.40212e-11	0.990797	NA	NA
THBS3	NA	NA	NA	NA	NA	NA	NA	NA	NA	NA	NA	NA	NA	Ovary	6.57582e-15	6.89102e-11	-7.79238	1.03037e-07	0.000881483	-5.32129	NA	NA	NA	NA	NA	NA	0	0	1	0	1	NA	NA	NA	NA	-7.80684	0.578879	NA	NA	NA	NA	NA	NA	5.86374e-15	0.562671	NA	NA	NA	NA	NA	NA	7.20578e-11	0.990568	NA	NA
THBS3	NA	NA	NA	NA	NA	NA	NA	NA	NA	NA	NA	NA	NA	Pancreas	6.57582e-15	7.79794e-11	-7.79238	1.03037e-07	0.00102825	-5.32129	NA	NA	NA	NA	NA	NA	0	0	1	0	1	NA	NA	NA	NA	-7.80684	0.578879	NA	NA	NA	NA	NA	NA	5.86374e-15	0.562671	NA	NA	NA	NA	NA	NA	7.14761e-11	0.995526	NA	NA
THBS3	NA	NA	NA	NA	NA	NA	NA	NA	NA	NA	NA	NA	NA	Pituitary	6.57582e-15	7.21521e-11	-7.79238	1.03037e-07	0.00123453	-5.32129	NA	NA	NA	NA	NA	NA	0	0	1	0	1	NA	NA	NA	NA	-7.80684	0.578879	NA	NA	NA	NA	NA	NA	5.86374e-15	0.562671	NA	NA	NA	NA	NA	NA	6.61196e-11	0.993787	NA	NA
THBS3	NA	NA	NA	NA	NA	NA	NA	NA	NA	NA	NA	NA	NA	Prostate	6.57582e-15	1.06262e-10	-7.79238	1.03037e-07	0.0012075	-5.32129	NA	NA	NA	NA	NA	NA	0	0	1	0	1	NA	NA	NA	NA	-7.80684	0.578879	NA	NA	NA	NA	NA	NA	5.86374e-15	0.562671	NA	NA	NA	NA	NA	NA	9.74613e-11	0.992599	NA	NA
THBS3	NA	NA	NA	NA	NA	NA	NA	NA	NA	NA	NA	NA	NA	Skin_Not_Sun_Exposed_Suprapubic	6.57582e-15	1.08711e-10	-7.79238	1.03037e-07	0.000831773	-5.32129	NA	NA	NA	NA	NA	NA	0	0	1	0	1	NA	NA	NA	NA	-7.80684	0.578879	NA	NA	NA	NA	NA	NA	5.86374e-15	0.562671	NA	NA	NA	NA	NA	NA	9.94227e-11	0.990856	NA	NA
THBS3	NA	NA	NA	NA	NA	NA	NA	NA	NA	NA	NA	NA	NA	Skin_Sun_Exposed_Lower_leg	6.57582e-15	1.09566e-10	-7.79238	1.03037e-07	0.000718163	-5.32129	NA	NA	NA	NA	NA	NA	0	0	1	0	1	NA	NA	NA	NA	-7.80684	0.578879	NA	NA	NA	NA	NA	NA	5.86374e-15	0.562671	NA	NA	NA	NA	NA	NA	1.00267e-10	0.993261	NA	NA
THBS3	NA	NA	NA	NA	NA	NA	NA	NA	NA	NA	NA	NA	NA	Small_Intestine_Terminal_Ileum	6.57582e-15	9.93113e-11	-7.79238	1.03037e-07	0.00064289	-5.32129	NA	NA	NA	NA	NA	NA	0	0	1	0	1	NA	NA	NA	NA	-7.80684	0.578879	NA	NA	NA	NA	NA	NA	5.86374e-15	0.562671	NA	NA	NA	NA	NA	NA	9.10405e-11	0.991705	NA	NA
THBS3	NA	NA	NA	NA	NA	NA	NA	NA	NA	NA	NA	NA	NA	Spleen	6.57582e-15	1.01416e-10	-7.79238	1.03037e-07	0.00134334	-5.32129	NA	NA	NA	NA	NA	NA	0	0	1	0	1	NA	NA	NA	NA	-7.80684	0.578879	NA	NA	NA	NA	NA	NA	5.86374e-15	0.562671	NA	NA	NA	NA	NA	NA	9.28319e-11	0.987026	NA	NA
THBS3	NA	NA	NA	NA	NA	NA	NA	NA	NA	NA	NA	NA	NA	Stomach	6.57582e-15	9.21437e-11	-7.79238	1.03037e-07	0.000697002	-5.32129	NA	NA	NA	NA	NA	NA	0	0	1	0	1	NA	NA	NA	NA	-7.80684	0.578879	NA	NA	NA	NA	NA	NA	5.86374e-15	0.562671	NA	NA	NA	NA	NA	NA	8.44203e-11	0.994382	NA	NA
THBS3	NA	NA	NA	NA	NA	NA	NA	NA	NA	NA	NA	NA	NA	Testis	6.57582e-15	8.84316e-11	-7.79238	1.03037e-07	0.00156396	-5.32129	NA	NA	NA	NA	NA	NA	0	0	1	0	1	NA	NA	NA	NA	-7.80684	0.578879	NA	NA	NA	NA	NA	NA	5.86374e-15	0.562671	NA	NA	NA	NA	NA	NA	8.07789e-11	0.991902	NA	NA
THBS3	NA	NA	NA	NA	NA	NA	NA	NA	NA	NA	NA	NA	NA	Thyroid	6.57582e-15	7.78993e-11	-7.79238	1.03037e-07	0.000670262	-5.32129	NA	NA	NA	NA	NA	NA	0	0	1	0	1	NA	NA	NA	NA	-7.80684	0.578879	NA	NA	NA	NA	NA	NA	5.86374e-15	0.562671	NA	NA	NA	NA	NA	NA	7.1352e-11	0.992545	NA	NA
THBS3	NA	NA	NA	NA	NA	NA	NA	NA	NA	NA	NA	NA	NA	Uterus	6.57582e-15	9.87885e-11	-7.79238	1.03037e-07	0.00130125	-5.32129	NA	NA	NA	NA	NA	NA	0	0	1	0	1	NA	NA	NA	NA	-7.80684	0.578879	NA	NA	NA	NA	NA	NA	5.86374e-15	0.562671	NA	NA	NA	NA	NA	NA	9.04629e-11	0.992052	NA	NA
THBS3	NA	NA	NA	NA	NA	NA	NA	NA	NA	NA	NA	NA	NA	Vagina	6.57582e-15	9.2433e-11	-7.79238	1.03037e-07	0.00121331	-5.32129	NA	NA	NA	NA	NA	NA	0	0	1	0	1	NA	NA	NA	NA	-7.80684	0.578879	NA	NA	NA	NA	NA	NA	5.86374e-15	0.562671	NA	NA	NA	NA	NA	NA	8.46461e-11	0.99369	NA	NA
THBS3	NA	NA	NA	NA	NA	NA	NA	NA	NA	NA	NA	NA	NA	Whole_Blood	6.57582e-15	6.26084e-11	-7.79238	1.03037e-07	0.000568975	-5.32129	NA	NA	NA	NA	NA	NA	0	0	1	0	1	NA	NA	NA	NA	-7.80684	0.578879	NA	NA	NA	NA	NA	NA	5.86374e-15	0.562671	NA	NA	NA	NA	NA	NA	5.73416e-11	0.990488	NA	NA
THBS3	NA	NA	NA	NA	NA	NA	NA	NA	NA	NA	NA	NA	NA	smultixcan	6.57582e-15	6.40556e-11	-7.79238	1.03037e-07	0.000886674	-5.32129	NA	NA	NA	NA	NA	NA	0	0	1	0	1	NA	NA	NA	NA	-7.80684	0.578879	NA	NA	NA	NA	NA	NA	5.86374e-15	0.562671	NA	NA	NA	NA	NA	NA	5.82602e-11	0.99743	NA	NA
THBS3-AS1	NA	NA	NA	NA	NA	NA	NA	NA	NA	NA	NA	NA	NA	Brain_Substantia_nigra	6.57582e-15	2.9486e-11	-7.79238	1.03037e-07	0.000511474	-5.32129	NA	NA	NA	NA	NA	NA	0	0	1	0	1	NA	NA	NA	NA	-7.80684	0.578879	NA	NA	NA	NA	NA	NA	5.86374e-15	0.562671	NA	NA	NA	NA	NA	NA	2.71081e-11	0.991123	NA	NA
THBS3-AS1	NA	NA	NA	NA	NA	NA	NA	NA	NA	NA	NA	NA	NA	smultixcan	6.57582e-15	6.40556e-11	-7.79238	1.03037e-07	0.000886674	-5.32129	NA	NA	NA	NA	NA	NA	0	0	1	0	1	NA	NA	NA	NA	-7.80684	0.578879	NA	NA	NA	NA	NA	NA	5.86374e-15	0.562671	NA	NA	NA	NA	NA	NA	5.82602e-11	0.99743	NA	NA
TYK2	NA	NA	NA	NA	NA	NA	NA	NA	NA	NA	NA	NA	NA	Artery_Aorta	1.06264e-14	1.1157e-10	-7.73153	1.27837e-08	0.00033993	-5.68893	NA	NA	NA	NA	NA	NA	0	0	1	0	1	NA	NA	NA	NA	-7.63302	1.15256	NA	NA	NA	NA	NA	NA	2.29315e-14	0.24909	NA	NA	NA	NA	NA	NA	2.47469e-10	0.99254	NA	NA

### Sheet: T11.magma_gene_set
Table 11. Gene set analysis based on DDx-derived GWAS using MAGMA
Significantly associated gene sets at FDR threshold 0.05 were highlighted. FDR for each gene set was estimated by MAGMA based on DDx-derived GWAS or original GWAS of two compared traits
Gene_set	P_DDx	FDR_DDx	P_B2	FDR_B2	P_Flu.meta	FDR_Flu.meta
REACTOME_DEFECTIVE_CSF2RB_CAUSES_SMDP5	8.4425e-10	1.43556e-05	3.3212e-09	2.82368e-05	0.73237	0.954271
REACTOME_DISEASES_ASSOCIATED_WITH_SURFACTANT_METABOLISM	2.0212e-09	1.71842e-05	6.3125e-08	0.000268344	0.44012	0.909393
NIKOLSKY_BREAST_CANCER_1Q21_AMPLICON	9.4842e-07	0.00537564	3.7311e-08	0.000211479	0.15923	0.840437
MITSIADES_RESPONSE_TO_APLIDIN_UP	1.9004e-06	0.0080786	0.00010249	0.0726142	0.17354	0.85684
GOBP_POSITIVE_REGULATION_OF_NON_CANONICAL_WNT_SIGNALING_PATHWAY	5.6202e-06	0.0191132	0.00059097	0.177219	0.14416	0.833529
BIOCARTA_EOSINOPHILS_PATHWAY	9.4209e-06	0.0266988	3.2011e-10	5.44315e-06	0.27976	0.883507
GOBP_IP_10_PRODUCTION	2.3275e-05	0.0439742	1.9766e-05	0.0240072	0.31495	0.887946
GOBP_LUTEINIZATION	2.0683e-05	0.0439742	0.00029355	0.151258	0.42212	0.906823
GOBP_REPLICATION_FORK_PROCESSING	2.2179e-05	0.0439742	0.00017682	0.111357	0.093112	0.794889
GOBP_INTERFERON_MEDIATED_SIGNALING_PATHWAY	3.5314e-05	0.0562724	1.3887e-05	0.0214668	0.17587	0.85684
WP_IMMUNE_RESPONSE_TO_TUBERCULOSIS	3.6403e-05	0.0562724	1.0786e-05	0.0203783	0.96576	0.99264
GOCC_MULTIVESICULAR_BODY_LUMEN	4.0971e-05	0.0580559	6.9525e-06	0.0168522	0.09394	0.794889
ALONSO_METASTASIS_EMT_UP	8.9524e-05	0.110538	0.00092833	0.209937	0.65441	0.941084
REACTOME_REGULATION_OF_IFNA_IFNB_SIGNALING	9.101e-05	0.110538	1.8352e-05	0.0240072	0.87617	0.979256
CUI_TCF21_TARGETS_2_DN	0.00011086	0.110886	7.9286e-06	0.0168522	0.62935	0.939397
GOCC_CHROMOSOME_TELOMERIC_REGION	0.00010093	0.110886	6.1708e-05	0.0555619	0.088978	0.794889
WP_MEASLES_VIRUS_INFECTION	0.00010986	0.110886	1.8589e-05	0.0240072	0.53012	0.927488
WP_OVERVIEW_OF_INTERFERONSMEDIATED_SIGNALING_PATHWAY	0.00013773	0.130109	0.00022073	0.123394	0.79301	0.962264
GOCC_LATE_ENDOSOME_LUMEN	0.00016103	0.140377	7.8e-05	0.0663156	0.25383	0.877174
REACTOME_MECP2_REGULATES_TRANSCRIPTION_OF_NEURONAL_LIGANDS	0.00016511	0.140377	0.00032279	0.156671	0.55518	0.92806
GOBP_POSITIVE_REGULATION_BY_HOST_OF_VIRAL_TRANSCRIPTION	0.00018168	0.144812	0.00098261	0.216991	0.70287	0.951908
MYLLYKANGAS_AMPLIFICATION_HOT_SPOT_7	0.00018736	0.144812	0.00060675	0.177219	0.22056	0.86684
GOBP_RESPONSE_TO_TYPE_I_INTERFERON	0.00021366	0.145323	0.00010044	0.0726142	0.25348	0.877174
GOCC_SITE_OF_DOUBLE_STRAND_BREAK	0.0002028	0.145323	0.007052	0.450798	0.17995	0.857587
MORI_MATURE_B_LYMPHOCYTE_UP	0.0002093	0.145323	0.0071953	0.456526	0.33246	0.891159
CHIANG_LIVER_CANCER_SUBCLASS_UNANNOTATED_DN	0.00025193	0.149031	0.0015953	0.275179	0.032051	0.741499
GOMF_INTERFERON_RECEPTOR_ACTIVITY	0.00024706	0.149031	0.00088074	0.208001	0.67795	0.947208
REACTOME_DEFECTIVE_CHST6_CAUSES_MCDC1	0.00024764	0.149031	0.0014163	0.258954	0.21003	0.86548
SHIRAISHI_PLZF_TARGETS_UP	0.00025417	0.149031	0.0020739	0.301407	0.36202	0.895556
BIOCARTA_IFNA_PATHWAY	0.00032393	0.177592	0.0021723	0.30824	0.99736	0.999611
GOCC_ALVEOLAR_LAMELLAR_BODY	0.0003466	0.177592	0.00022496	0.123394	0.29983	0.887626
KIM_WT1_TARGETS_8HR_UP	0.00033626	0.177592	0.057966	0.703609	0.34928	0.894316
REACTOME_DEFECTIVE_ST3GAL3_CAUSES_MCT12_AND_EIEE15	0.0003551	0.177592	0.0018018	0.285482	0.49881	0.924069
WP_TYPE_I_INTERFERON_INDUCTION_AND_SIGNALING_DURING_SARSCOV2_INFECTION	0.00032585	0.177592	4.4688e-06	0.0126646	0.37857	0.899886
GOBP_REGULATION_OF_CHROMOSOME_ORGANIZATION	0.00037687	0.178008	0.00014677	0.0998271	0.56849	0.930534
GOCC_CHROMOSOMAL_REGION	0.00037145	0.178008	6.2084e-05	0.0555619	0.0085262	0.665153
TORCHIA_TARGETS_OF_EWSR1_FLI1_FUSION_TOP20_UP	0.00039671	0.182315	0.00061651	0.177219	0.38041	0.900841
GOCC_SITE_OF_DNA_DAMAGE	0.00041946	0.187697	0.010608	0.491494	0.12829	0.819584
BROWNE_HCMV_INFECTION_8HR_UP	0.00046712	0.203664	0.0023865	0.322064	0.32418	0.891159
BURTON_ADIPOGENESIS_PEAK_AT_2HR	0.00051063	0.206732	0.010711	0.493577	0.072104	0.770496
FOSTER_TOLERANT_MACROPHAGE_DN	0.00050875	0.206732	0.00050311	0.171098	0.50247	0.925655
GOBP_REGULATION_OF_ANDROGEN_RECEPTOR_SIGNALING_PATHWAY	0.00049735	0.206732	0.0001692	0.110657	0.17652	0.85684
GOCC_RIBONUCLEOPROTEIN_GRANULE	0.00056069	0.22172	0.011411	0.497888	0.12971	0.820532
GOMF_PROTON_CHANNEL_ACTIVITY	0.00060571	0.234079	0.0025553	0.325527	0.093965	0.794889
GOBP_OVULATION_CYCLE_PROCESS	0.00063061	0.238286	0.0028931	0.334655	0.51216	0.925655
GOCC_PROTON_TRANSPORTING_ATP_SYNTHASE_COMPLEX_CATALYTIC_CORE_F_1	0.00070985	0.262398	0.0023557	0.321634	0.34928	0.894316
BLANCO_MELO_BRONCHIAL_EPITHELIAL_CELLS_INFLUENZA_A_DEL_NS1_INFECTION_UP	0.00076113	0.269291	0.00036381	0.156671	0.61924	0.938575
FAELT_B_CLL_WITH_VH_REARRANGEMENTS_UP	0.00081812	0.269291	0.0068789	0.446688	0.39169	0.902796
GOBP_RHYTHMIC_PROCESS	0.00082352	0.269291	0.022068	0.578188	0.51523	0.925813
KANG_FLUOROURACIL_RESISTANCE_UP	0.00078919	0.269291	0.03697	0.642225	0.089475	0.794889
LEE_LIVER_CANCER_MYC_E2F1_UP	0.00079247	0.269291	0.0069006	0.446688	0.79169	0.961932
REACTOME_DEFECTIVE_B4GALT1_CAUSES_B4GALT1_CDG_CDG_2D	0.00076273	0.269291	0.0053735	0.422287	0.31986	0.890088
ASTON_MAJOR_DEPRESSIVE_DISORDER_UP	0.001015	0.30164	0.00065008	0.181212	0.12991	0.820603
GOBP_EMBRYONIC_RETINA_MORPHOGENESIS_IN_CAMERA_TYPE_EYE	0.0010821	0.30164	0.00047447	0.171098	0.21521	0.86548
GOBP_GROWTH	0.0010421	0.30164	0.0089112	0.484421	0.47028	0.917993
GOBP_POSITIVE_REGULATION_OF_CELLULAR_RESPONSE_TO_TRANSFORMING_GROWTH_FACTOR_BETA_STIMULUS	0.00096822	0.30164	0.0011463	0.23484	0.35125	0.895187
LIAO_HAVE_SOX4_BINDING_SITES	0.00099473	0.30164	0.022905	0.5848	0.09165	0.794889
REACTOME_CELL_CYCLE	0.0010763	0.30164	0.0011241	0.23484	0.034444	0.741499
THUM_SYSTOLIC_HEART_FAILURE_UP	0.00094547	0.30164	0.008604	0.484421	0.35724	0.895556
WP_ESTRADIOL_REGULATION_IN_PORTOSINUSOIDAL_VASCULAR_DISEASE	0.0010371	0.30164	0.0096139	0.484421	0.39408	0.902994
WP_LUNG_FIBROSIS	0.0010742	0.30164	0.00038109	0.15805	0.27666	0.8828
GOBP_EPITHELIAL_TO_MESENCHYMAL_TRANSITION	0.0011389	0.311821	0.0010987	0.233529	0.40845	0.906126
REACTOME_DEADENYLATION_DEPENDENT_MRNA_DECAY	0.0011553	0.311821	0.00066607	0.182675	0.63424	0.940212
PID_HNF3A_PATHWAY	0.0012535	0.333039	0.0055283	0.425238	0.14324	0.833529
GOMF_VITAMIN_B6_BINDING	0.0012733	0.333095	0.0037956	0.368802	0.93669	0.99083
ELVIDGE_HIF1A_AND_HIF2A_TARGETS_UP	0.0013489	0.344681	0.0016345	0.275179	0.79658	0.962264
GOBP_REGULATION_OF_GROWTH	0.0013784	0.344681	0.010564	0.491072	0.40141	0.904312
REACTOME_SURFACTANT_METABOLISM	0.0013609	0.344681	0.0007975	0.202398	0.033961	0.741499
LEE_LIVER_CANCER_E2F1_UP	0.0014157	0.345618	0.028238	0.618341	0.86264	0.978094
REACTOME_INTERLEUKIN_RECEPTOR_SHC_SIGNALING	0.0014228	0.345618	0.0017277	0.277197	0.76573	0.956307
GOMF_L_PROLINE_TRANSMEMBRANE_TRANSPORTER_ACTIVITY	0.0014565	0.348821	0.00021781	0.123394	0.12131	0.813777
GOBP_NEGATIVE_REGULATION_OF_ANDROGEN_RECEPTOR_SIGNALING_PATHWAY	0.0015404	0.363791	0.00073621	0.195602	0.19821	0.862773
WU_HBX_TARGETS_3_UP	0.0015713	0.366005	0.0037297	0.36872	0.096475	0.798762
GOBP_REGULATION_OF_CHROMOSOME_SEGREGATION	0.0016004	0.367746	0.0018376	0.285482	0.32282	0.891159
GOMF_MELANOCORTIN_RECEPTOR_BINDING	0.0016456	0.370508	0.068584	0.714425	0.40098	0.904279
WP_SARS_CORONAVIRUS_AND_INNATE_IMMUNITY	0.001656	0.370508	0.00049776	0.171098	0.65458	0.941084
CHEN_HOXA5_TARGETS_6HR_DN	0.0017239	0.374992	0.001716	0.277197	0.53038	0.927488
GEORGES_TARGETS_OF_MIR192_AND_MIR215	0.0017422	0.374992	0.0068105	0.446688	0.013271	0.692209
REACTOME_INTERFERON_ALPHA_BETA_SIGNALING	0.0017413	0.374992	0.0026953	0.329719	0.66642	0.944226
BIOCARTA_TERT_PATHWAY	0.0018198	0.382023	0.0028812	0.334655	0.37489	0.898489
PID_TELOMERASE_PATHWAY	0.0018107	0.382023	0.0035346	0.360098	0.091501	0.794889
REACTOME_REPRESSION_OF_WNT_TARGET_GENES	0.0018545	0.38456	0.0054586	0.422287	0.07577	0.779089
BLANCO_MELO_COVID19_SARS_COV_2_POS_PATIENT_LUNG_TISSUE_DN	0.0018933	0.387876	0.012586	0.508343	0.38061	0.900841
GOCC_G_PROTEIN_COUPLED_RECEPTOR_COMPLEX	0.0019409	0.390592	0.0037801	0.368802	0.80142	0.963728
PUIFFE_INVASION_INHIBITED_BY_ASCITES_DN	0.0019525	0.390592	0.024219	0.595115	0.58274	0.933754
APRELIKOVA_BRCA1_TARGETS	0.0022354	0.411111	0.019189	0.558009	0.74473	0.955376
GOBP_DEVELOPMENTAL_GROWTH	0.0022361	0.411111	0.010273	0.484426	0.40878	0.906126
GOBP_DNA_TEMPLATED_DNA_REPLICATION_MAINTENANCE_OF_FIDELITY	0.0022858	0.411111	0.0064106	0.439711	0.027716	0.734134
GOBP_POSITIVE_REGULATION_OF_VASCULAR_ENDOTHELIAL_CELL_PROLIFERATION	0.0023452	0.411111	0.072144	0.716545	0.35653	0.895556
GOBP_REGULATION_OF_BRANCHING_MORPHOGENESIS_OF_A_NERVE	0.0021484	0.411111	0.00059397	0.177219	0.80914	0.965924
GOBP_TRACHEA_MORPHOGENESIS	0.0023014	0.411111	0.00035654	0.156671	0.86173	0.978094
GOCC_G_PROTEIN_COUPLED_RECEPTOR_DIMERIC_COMPLEX	0.0021805	0.411111	0.0012067	0.23859	0.8833	0.980261
KIM_WT1_TARGETS_12HR_UP	0.002329	0.411111	0.13507	0.789361	0.056447	0.767858
REACTOME_CELL_CYCLE_MITOTIC	0.0022884	0.411111	0.0018432	0.285482	0.096313	0.798762
REACTOME_GOLGI_CISTERNAE_PERICENTRIOLAR_STACK_REORGANIZATION	0.0021203	0.411111	0.012747	0.509601	0.49859	0.924069
WP_TOLLLIKE_RECEPTOR_SIGNALING_PATHWAY	0.0022309	0.411111	5.9821e-05	0.0555619	0.2693	0.882694
XU_HGF_SIGNALING_NOT_VIA_AKT1_48HR_DN	0.002217	0.411111	0.0063384	0.439711	0.41656	0.906823
GOBP_NEGATIVE_REGULATION_OF_TYPE_I_INTERFERON_MEDIATED_SIGNALING_PATHWAY	0.0024374	0.41313	0.0051858	0.422287	0.66031	0.9423
GOBP_POSITIVE_REGULATION_OF_TRANSMEMBRANE_RECEPTOR_PROTEIN_SERINE_THREONINE_KINASE_SIGNALING_PATHWAY	0.0024182	0.41313	0.0036222	0.365466	0.37928	0.900329
GOBP_REGULATION_OF_DEVELOPMENTAL_GROWTH	0.0023954	0.41313	0.011425	0.497888	0.49682	0.924069
WP_HOSTPATHOGEN_INTERACTION_OF_HUMAN_CORONAVIRUSES_INTERFERON_INDUCTION	0.0024539	0.41313	3.0408e-05	0.0323161	0.45703	0.914677
GOBP_MRNA_TRANSCRIPTION	0.0025524	0.4255	0.00021521	0.123394	0.091201	0.794889
FIRESTEIN_CTNNB1_PATHWAY	0.0027387	0.4276	0.050125	0.680323	0.08367	0.789475
GOBP_CYTOKINE_MEDIATED_SIGNALING_PATHWAY	0.0026857	0.4276	0.0018789	0.287827	0.31197	0.88771
GOBP_NEGATIVE_REGULATION_OF_CELL_GROWTH	0.0029422	0.4276	0.0028377	0.334655	0.42096	0.906823
GOBP_NEGATIVE_REGULATION_OF_CHEMOKINE_C_X_C_MOTIF_LIGAND_2_PRODUCTION	0.0029359	0.4276	0.0016072	0.275179	0.33124	0.891159
GOBP_NEUTRAL_LIPID_BIOSYNTHETIC_PROCESS	0.0028242	0.4276	0.00039787	0.161081	0.6536	0.941084
GOBP_OVULATION_CYCLE	0.0027888	0.4276	0.014637	0.528556	0.35606	0.895556
GOBP_REGULATION_OF_CELL_GROWTH	0.00293	0.4276	0.0041077	0.379502	0.421	0.906823
GOBP_REGULATION_OF_VESICLE_TRANSPORT_ALONG_MICROTUBULE	0.0025971	0.4276	0.0011859	0.237236	0.21637	0.86548
GOBP_RESPONSE_TO_HYDROPEROXIDE	0.0028909	0.4276	0.017165	0.540834	0.54644	0.92806
GOCC_AXON_INITIAL_SEGMENT	0.002935	0.4276	0.0093649	0.484421	0.21561	0.86548
GOCC_LAMELLAR_BODY	0.0027556	0.4276	0.0027474	0.332069	0.21066	0.86548
GOMF_SINGLE_STRANDED_DNA_BINDING	0.002773	0.4276	0.0011384	0.23484	0.0096942	0.665153
GRESHOCK_CANCER_COPY_NUMBER_UP	0.0028617	0.4276	0.00052965	0.176592	0.31751	0.889935
REACTOME_SMAD2_SMAD3_SMAD4_HETEROTRIMER_REGULATES_TRANSCRIPTION	0.0027989	0.4276	0.0044947	0.387959	0.95891	0.992634
REACTOME_SYNTHESIS_OF_5_EICOSATETRAENOIC_ACIDS	0.0027289	0.4276	0.012244	0.505332	0.21497	0.86548
DING_LUNG_CANCER_MUTATED_SIGNIFICANTLY	0.0030329	0.429762	0.00083259	0.203441	0.87101	0.978689
GOBP_P_BODY_ASSEMBLY	0.0030112	0.429762	0.0063994	0.439711	0.82459	0.971203
KEGG_ASTHMA	0.0030125	0.429762	0.027563	0.618341	0.42155	0.906823
GOBP_INTRINSIC_APOPTOTIC_SIGNALING_PATHWAY_BY_P53_CLASS_MEDIATOR	0.0031037	0.43616	0.0048559	0.408761	0.069282	0.770496
BIOCARTA_CACAM_PATHWAY	0.0032179	0.442645	0.036172	0.642225	0.79907	0.963243
GOBP_BODY_MORPHOGENESIS	0.003216	0.442645	0.014561	0.528556	0.60778	0.937994
GOBP_INTESTINAL_EPITHELIAL_CELL_DEVELOPMENT	0.0033784	0.442645	0.0099686	0.484421	0.024843	0.724915
GOBP_NEGATIVE_REGULATION_OF_CYCLIN_DEPENDENT_PROTEIN_KINASE_ACTIVITY	0.0033096	0.442645	0.0026891	0.329719	0.087746	0.794889
GOBP_NEGATIVE_REGULATION_OF_TOR_SIGNALING	0.0033543	0.442645	0.024055	0.595115	0.086543	0.794588
GOBP_REGULATION_OF_PROTEIN_COMPLEX_STABILITY	0.0033892	0.442645	0.0029312	0.336771	0.73441	0.954361
GOBP_REGULATION_OF_RESPONSE_TO_STRESS	0.0033461	0.442645	0.017643	0.547976	0.016556	0.7011
GOTTWEIN_TARGETS_OF_KSHV_MIR_K12_11	0.0032855	0.442645	0.054795	0.699512	0.16607	0.849024
REACTOME_G_ALPHA_Q_SIGNALLING_EVENTS	0.0034146	0.442645	0.072115	0.716545	0.87855	0.97972
REACTOME_REGULATION_OF_PTEN_GENE_TRANSCRIPTION	0.0033875	0.442645	0.018343	0.548573	0.71881	0.953467
REACTOME_TRANSCRIPTIONAL_ACTIVITY_OF_SMAD2_SMAD3_SMAD4_HETEROTRIMER	0.0034362	0.442645	0.0028788	0.334655	0.96269	0.992634
GOMF_ADENYL_NUCLEOTIDE_EXCHANGE_FACTOR_ACTIVITY	0.0034701	0.443651	0.0020341	0.298171	0.21229	0.86548
PURBEY_TARGETS_OF_CTBP1_NOT_SATB1_UP	0.0035079	0.445137	0.0099297	0.484421	0.10385	0.805489
GOBP_PROTEIN_UNFOLDING	0.0035369	0.445492	0.0008375	0.203441	0.46599	0.916246
SESTO_RESPONSE_TO_UV_C0	0.0035964	0.449656	0.032418	0.634333	0.8279	0.97243
GOBP_TELOMERE_MAINTENANCE_VIA_SEMI_CONSERVATIVE_REPLICATION	0.0036343	0.451078	0.0012855	0.242874	0.97457	0.995082
AMIT_EGF_RESPONSE_60_HELA	0.0038025	0.460362	0.021453	0.572744	0.63856	0.940537
GOCC_CHROMOSOME	0.0038174	0.460362	0.014611	0.528556	0.014275	0.692387
REACTOME_INTERLEUKIN_27_SIGNALING	0.0038152	0.460362	0.0017198	0.277197	0.82942	0.972658
REN_ALVEOLAR_RHABDOMYOSARCOMA_DN	0.0037618	0.460362	0.0068189	0.446688	0.1396	0.828545
GOBP_NEGATIVE_REGULATION_OF_SIGNALING	0.0038548	0.461599	0.043419	0.656553	0.1633	0.846365
WP_HEMATOPOIETIC_STEM_CELL_DIFFERENTIATION	0.0039323	0.467586	0.0003594	0.156671	0.20985	0.86548
GOMF_ADENYL_NUCLEOTIDE_BINDING	0.0040296	0.475829	0.00070656	0.190704	0.72871	0.953823
REACTOME_INTERACTION_BETWEEN_L1_AND_ANKYRINS	0.0040933	0.480017	0.0048547	0.408761	0.76663	0.956307
REACTOME_M_PHASE	0.0041436	0.482587	0.003468	0.357393	0.1296	0.820446
REACTOME_RNA_POLYMERASE_II_TRANSCRIPTION	0.0041822	0.48377	0.016015	0.539893	0.02996	0.736539
GOBP_POSITIVE_REGULATION_OF_WNT_SIGNALING_PATHWAY_PLANAR_CELL_POLARITY_PATHWAY	0.0042269	0.485637	0.029207	0.618341	0.23674	0.870761
WEINMANN_ADAPTATION_TO_HYPOXIA_UP	0.0042571	0.485824	0.0079232	0.484421	0.4474	0.912947
BILANGES_SERUM_RESPONSE_TRANSLATION	0.0044159	0.490771	0.0016187	0.275179	0.04534	0.741499
BLANCO_MELO_COVID19_BRONCHIAL_EPITHELIAL_CELLS_SARS_COV_2_INFECTION_UP	0.0044052	0.490771	0.030041	0.62677	0.061302	0.770496
GOBP_CHAPERONE_COFACTOR_DEPENDENT_PROTEIN_REFOLDING	0.0043346	0.490771	0.0028336	0.334655	0.97112	0.994386
GOBP_SKELETAL_MUSCLE_CELL_PROLIFERATION	0.0043686	0.490771	0.0062663	0.439711	0.80937	0.966063
GOMF_TYPE_II_TRANSFORMING_GROWTH_FACTOR_BETA_RECEPTOR_BINDING	0.0044717	0.493745	0.011349	0.497888	0.0095246	0.665153
GOMF_CYTOKINE_ACTIVITY	0.0045069	0.494421	0.020618	0.566315	0.45905	0.914677
RUTELLA_RESPONSE_TO_HGF_VS_CSF2RB_AND_IL4_DN	0.0045412	0.494991	0.015422	0.53239	0.64478	0.940537
GOBP_TORC1_SIGNALING	0.0046241	0.499552	0.00055068	0.176675	0.59463	0.937736
WP_MITOCHONDRIAL_GENE_EXPRESSION	0.0046418	0.499552	0.034709	0.642225	0.48844	0.923166
GAJATE_RESPONSE_TO_TRABECTEDIN_DN	0.0047491	0.504805	0.020686	0.566417	0.44831	0.913063
GOBP_ANTEROGRADE_NEURONAL_DENSE_CORE_VESICLE_TRANSPORT	0.0049384	0.504805	0.0086898	0.484421	0.29301	0.886935
GOBP_KERATINOCYTE_PROLIFERATION	0.0048747	0.504805	0.0044591	0.38685	0.074743	0.778878
GOMF_POLY_A_BINDING	0.004949	0.504805	0.004209	0.37954	0.21028	0.86548
KEGG_TOLL_LIKE_RECEPTOR_SIGNALING_PATHWAY	0.0048757	0.504805	0.00010241	0.0726142	0.21228	0.86548
REACTOME_LOSS_OF_FUNCTION_OF_MECP2_IN_RETT_SYNDROME	0.0047669	0.504805	0.0090298	0.484421	0.22866	0.86684
REACTOME_REPRODUCTION	0.0049578	0.504805	0.0021642	0.30824	0.11489	0.809661
WP_ESTROGEN_SIGNALING_PATHWAY	0.004855	0.504805	0.0071471	0.455166	0.50053	0.925512
YEGNASUBRAMANIAN_PROSTATE_CANCER	0.0048345	0.504805	0.0044244	0.385808	0.073279	0.775226
CHUANG_OXIDATIVE_STRESS_RESPONSE_DN	0.0050967	0.506809	0.00044388	0.167727	0.99179	0.998723
DAUER_STAT3_TARGETS_DN	0.0050268	0.506809	0.0034438	0.357063	0.19204	0.860938
GOBP_NEGATIVE_REGULATION_OF_GROWTH	0.0050934	0.506809	0.0065695	0.441533	0.63995	0.940537
GOBP_PLASMA_MEMBRANE_TUBULATION	0.0050714	0.506809	0.097833	0.753731	0.1079	0.80887
GOMF_GROWTH_HORMONE_RECEPTOR_BINDING	0.0053124	0.522151	0.013019	0.514905	0.41961	0.906823
REACTOME_SYNTHESIS_OF_12_EICOSATETRAENOIC_ACID_DERIVATIVES	0.0052899	0.522151	0.001728	0.277197	0.0078087	0.642382
GOBP_NON_MOTILE_CILIUM_ASSEMBLY	0.0053823	0.522975	0.0010579	0.227703	0.18137	0.85932
GOBP_TELOMERE_MAINTENANCE	0.0053521	0.522975	0.010781	0.493982	0.63088	0.940114
GOMF_ATPASE_REGULATOR_ACTIVITY	0.0055311	0.53438	0.0015179	0.266367	0.3471	0.894316
GOBP_CELL_CYCLE_DNA_REPLICATION	0.0056728	0.54068	0.0033386	0.350429	0.30679	0.887626
GOBP_POSITIVE_REGULATION_OF_CYCLIN_DEPENDENT_PROTEIN_KINASE_ACTIVITY	0.0056347	0.54068	0.0054636	0.422287	0.4002	0.903711
MORI_IMMATURE_B_LYMPHOCYTE_UP	0.0056917	0.54068	0.11177	0.769749	0.20074	0.86371
WP_OVARIAN_INFERTILITY	0.0057297	0.541266	0.016745	0.540643	0.087575	0.794889
CHUNG_BLISTER_CYTOTOXICITY_DN	0.006204	0.545287	0.012679	0.509398	0.2925	0.886935
GOBP_CELL_GROWTH	0.0058204	0.545287	0.011726	0.499137	0.72615	0.953823
GOBP_DNA_STRAND_RESECTION_INVOLVED_IN_REPLICATION_FORK_PROCESSING	0.0059651	0.545287	0.074461	0.716545	0.12611	0.818455
GOBP_ENDOTHELIAL_CELL_PROLIFERATION	0.0061704	0.545287	0.0095744	0.484421	0.72098	0.953467
GOBP_HYDROGEN_SULFIDE_METABOLIC_PROCESS	0.006318	0.545287	0.045476	0.664855	0.26449	0.88206
GOBP_POSITIVE_REGULATION_OF_DNA_TEMPLATED_DNA_REPLICATION	0.0062099	0.545287	0.0099236	0.484421	0.18529	0.860617
GOBP_POSITIVE_REGULATION_OF_RESPONSE_TO_TYPE_II_INTERFERON	0.006324	0.545287	0.011395	0.497888	0.11635	0.811417
GOBP_PROLINE_TRANSMEMBRANE_TRANSPORT	0.0062806	0.545287	0.0007964	0.202398	0.22952	0.867536
GOBP_REGULATION_OF_ORGANELLE_TRANSPORT_ALONG_MICROTUBULE	0.0061856	0.545287	0.009136	0.484421	0.032055	0.741499
GOBP_TELOMERE_ORGANIZATION	0.0061865	0.545287	0.020398	0.566315	0.61	0.937994
MOREAUX_MULTIPLE_MYELOMA_BY_TACI_DN	0.0063274	0.545287	0.040114	0.653947	0.79145	0.961932
PID_AP1_PATHWAY	0.0061053	0.545287	0.07258	0.716545	0.076843	0.782975
REACTOME_CLASS_B_2_SECRETIN_FAMILY_RECEPTORS	0.006199	0.545287	0.04055	0.653947	0.20413	0.86548
WANG_ESOPHAGUS_CANCER_VS_NORMAL_UP	0.0061025	0.545287	0.0053097	0.422287	0.17805	0.85684
WP_INTERACTIONS_BETWEEN_LOXL4_AND_OXIDATIVE_STRESS_PATHWAY	0.0060255	0.545287	0.16246	0.808623	0.0053656	0.635083
WP_NONGENOMIC_ACTIONS_OF_125_DIHYDROXYVITAMIN_D3	0.0059577	0.545287	0.053239	0.694763	0.96232	0.992634
WP_SARSCOV2_AND_ACE2_RECEPTOR_MOLECULAR_MECHANISMS	0.0063495	0.545287	0.0024782	0.325527	0.19775	0.862773
WP_SARSCOV2_INNATE_IMMUNITY_EVASION_AND_CELLSPECIFIC_IMMUNE_RESPONSE	0.0062588	0.545287	0.012237	0.505332	0.60721	0.937994
BIOCARTA_RECK_PATHWAY	0.0064624	0.551856	0.024033	0.595115	0.30223	0.887626
TAKEDA_TARGETS_OF_NUP98_HOXA9_FUSION_3D_UP	0.0064909	0.551856	0.0043349	0.38391	0.070292	0.770496
GOBP_RESPONSE_TO_CYTOKINE	0.0065594	0.552159	0.015188	0.52928	0.03432	0.741499
GOMF_TYPE_I_INTERFERON_RECEPTOR_BINDING	0.0065451	0.552159	0.0059565	0.432839	0.21863	0.865813
GOBP_BLASTOCYST_FORMATION	0.0066379	0.556014	0.0095207	0.484421	0.2075	0.86548
ACEVEDO_LIVER_CANCER_WITH_H3K9ME3_DN	0.0071833	0.558529	0.0040543	0.379502	0.21096	0.86548
ACOSTA_PROLIFERATION_INDEPENDENT_MYC_TARGETS_DN	0.0070444	0.558529	0.028936	0.618341	0.22442	0.86684
GARGALOVIC_RESPONSE_TO_OXIDIZED_PHOSPHOLIPIDS_TURQUOISE_DN	0.007084	0.558529	0.011285	0.497888	0.82989	0.972658
GOBP_CARDIAC_EPITHELIAL_TO_MESENCHYMAL_TRANSITION	0.0067836	0.558529	0.0058421	0.430039	0.47247	0.918088
GOBP_GENERAL_ADAPTATION_SYNDROME	0.0073956	0.558529	0.009339	0.484421	0.32521	0.891159
GOBP_GRANULOCYTE_ACTIVATION	0.0072784	0.558529	0.0083677	0.484421	0.76756	0.956307
GOBP_HEAD_MORPHOGENESIS	0.0074234	0.558529	0.031346	0.633048	0.34579	0.894074
GOBP_MHC_CLASS_I_BIOSYNTHETIC_PROCESS	0.0067705	0.558529	0.010783	0.493982	0.62507	0.939179
GOBP_NEGATIVE_REGULATION_OF_TORC1_SIGNALING	0.0068485	0.558529	0.014293	0.528556	0.23895	0.873145
GOBP_REGULATION_OF_TORC1_SIGNALING	0.0073743	0.558529	0.0026419	0.327904	0.40503	0.904615
GOBP_REGULATION_OF_T_CELL_CHEMOTAXIS	0.0069529	0.558529	0.0021753	0.30824	0.50063	0.925593
GOMF_HISTONE_H3K9ME2_H3K9ME3_DEMETHYLASE_ACTIVITY	0.0068496	0.558529	0.00036855	0.156671	0.26628	0.882095
GOMF_SUPEROXIDE_GENERATING_NAD_P_H_OXIDASE_ACTIVITY	0.0073567	0.558529	0.12645	0.781471	0.96595	0.99264
LEE_LIVER_CANCER_ACOX1_UP	0.0074064	0.558529	0.037148	0.642225	0.19693	0.862773
PID_E2F_PATHWAY	0.0073783	0.558529	0.06749	0.713636	0.22672	0.86684
RAO_BOUND_BY_SALL4	0.0071308	0.558529	0.048499	0.675183	0.11811	0.811417
REACTOME_RESOLUTION_OF_D_LOOP_STRUCTURES_THROUGH_SYNTHESIS_DEPENDENT_STRAND_ANNEALING_SDSA	0.0068416	0.558529	0.0022689	0.313952	0.35308	0.895187
REACTOME_SARS_COV_1_INFECTION	0.0070262	0.558529	0.023552	0.592423	0.45058	0.913068
REACTOME_SENESCENCE_ASSOCIATED_SECRETORY_PHENOTYPE_SASP	0.007398	0.558529	0.0006071	0.177219	0.52767	0.927488
SARTIPY_BLUNTED_BY_INSULIN_RESISTANCE_UP	0.007145	0.558529	0.0019853	0.296123	0.56437	0.930195
WP_IL3_SIGNALING_PATHWAY	0.0071111	0.558529	2.5763e-05	0.0292049	0.67072	0.945033
WP_LEPTIN_SIGNALING_PATHWAY	0.0073018	0.558529	0.037532	0.642225	0.91705	0.98734
WP_PLATELETMEDIATED_INTERACTIONS_WITH_VASCULAR_AND_CIRCULATING_CELLS	0.0073387	0.558529	0.0055891	0.42549	0.023379	0.721157
GOMF_PROTEIN_SERINE_THREONINE_TYROSINE_KINASE_ACTIVITY	0.0075337	0.561855	0.027295	0.617315	0.28068	0.884321
HUANG_DASATINIB_RESISTANCE_DN	0.0075273	0.561855	0.0063932	0.439711	0.30163	0.887626
BLANCO_MELO_HUMAN_PARAINFLUENZA_VIRUS_3_INFECTION_A594_CELLS_UP	0.0082379	0.567648	0.0064131	0.439711	0.54763	0.92806
BOYAULT_LIVER_CANCER_SUBCLASS_G12_UP	0.0083458	0.567648	0.005286	0.422287	0.97203	0.994459
BYSTRYKH_HEMATOPOIESIS_STEM_CELL_SCP2_QTL_TRANS	0.0082888	0.567648	0.14713	0.800319	0.064598	0.770496
GOBP_CHROMOSOME_ORGANIZATION	0.0080289	0.567648	0.0039009	0.372646	0.07231	0.770496
GOBP_LIPOXYGENASE_PATHWAY	0.0079479	0.567648	0.0059089	0.432839	0.0016605	0.601153
GOBP_NEGATIVE_REGULATION_OF_AMINO_ACID_TRANSPORT	0.007822	0.567648	0.027314	0.617315	0.02594	0.726662
GOBP_NEGATIVE_REGULATION_OF_DEVELOPMENTAL_GROWTH	0.0080521	0.567648	0.014704	0.528556	0.45795	0.914677
GOBP_POSITIVE_REGULATION_OF_MONOCYTE_CHEMOTACTIC_PROTEIN_1_PRODUCTION	0.0079049	0.567648	0.008983	0.484421	0.23118	0.867767
GOBP_POSITIVE_REGULATION_OF_OLIGODENDROCYTE_DIFFERENTIATION	0.0080723	0.567648	0.024042	0.595115	0.48855	0.923166
GOBP_REGULATION_OF_CYCLIN_DEPENDENT_PROTEIN_KINASE_ACTIVITY	0.0081065	0.567648	0.015458	0.53239	0.13669	0.825969
GOBP_SPLEEN_DEVELOPMENT	0.0077806	0.567648	0.095311	0.75263	0.55961	0.928127
GOBP_STEROID_HORMONE_SECRETION	0.0081252	0.567648	0.02849	0.618341	0.14882	0.836325
GOBP_T_HELPER_2_CELL_DIFFERENTIATION	0.0083354	0.567648	0.080254	0.727309	0.26108	0.880642
GOCC_LEWY_BODY	0.0081237	0.567648	0.0088245	0.484421	0.7321	0.954271
GOMF_SYNTAXIN_1_BINDING	0.0079386	0.567648	0.067826	0.713636	0.85723	0.977881
GRAHAM_NORMAL_QUIESCENT_VS_NORMAL_DIVIDING_UP	0.0077826	0.567648	0.0056802	0.42549	0.25078	0.875978
GREGORY_SYNTHETIC_LETHAL_WITH_IMATINIB	0.0083136	0.567648	0.036573	0.642225	0.068822	0.770496
KIM_GERMINAL_CENTER_T_HELPER_UP	0.007838	0.567648	0.11988	0.773989	0.68679	0.950182
REACTOME_ACTIVATION_OF_GENE_EXPRESSION_BY_SREBF_SREBP	0.0082323	0.567648	0.0061255	0.437639	0.56717	0.930195
REACTOME_RESOLUTION_OF_D_LOOP_STRUCTURES	0.0077779	0.567648	0.0014529	0.26282	0.30855	0.887626
WP_MAPK_PATHWAY_IN_CONGENITAL_THYROID_CANCER	0.007832	0.567648	0.0094306	0.484421	0.74155	0.954889
XU_HGF_SIGNALING_NOT_VIA_AKT1_6HR	0.0082691	0.567648	0.01852	0.549362	0.064578	0.770496
BIOCARTA_CCR3_PATHWAY	0.0084256	0.570792	1.3572e-05	0.0214668	0.83231	0.972726
ELVIDGE_HIF1A_TARGETS_UP	0.0085605	0.570834	0.017826	0.548402	0.68382	0.949336
GOBP_POSITIVE_REGULATION_OF_PROTEIN_METABOLIC_PROCESS	0.0085109	0.570834	0.036511	0.642225	0.082813	0.788997
KEGG_PATHWAYS_IN_CANCER	0.0085324	0.570834	0.0053202	0.422287	0.06368	0.770496
PID_TCR_RAS_PATHWAY	0.0084751	0.570834	0.0018468	0.285482	0.64021	0.940537
BIOCARTA_BARRESTIN_SRC_PATHWAY	0.0088759	0.573862	0.00046996	0.171098	0.76513	0.956307
CAFFAREL_RESPONSE_TO_THC_24HR_5_DN	0.0088471	0.573862	0.0010252	0.223494	0.95269	0.992634
GOBP_CELLULAR_RESPONSE_TO_HORMONE_STIMULUS	0.0088106	0.573862	0.035831	0.642225	0.33156	0.891159
GOBP_MOTOR_BEHAVIOR	0.0087019	0.573862	0.027498	0.618341	0.16221	0.844846
GOBP_PROLINE_TRANSPORT	0.0088212	0.573862	0.0036538	0.365466	0.37208	0.898411
GOBP_RECOMBINATIONAL_REPAIR	0.0088086	0.573862	0.0067707	0.446688	0.099468	0.799934
REACTOME_NEGATIVE_REGULATION_OF_FLT3	0.0087356	0.573862	0.023178	0.58736	0.31851	0.889979
SHEDDEN_LUNG_CANCER_POOR_SURVIVAL_A6	0.0087559	0.573862	0.0093285	0.484421	0.24903	0.875435
ADDYA_ERYTHROID_DIFFERENTIATION_BY_HEMIN	0.0089864	0.578289	0.014765	0.528556	0.33768	0.891159
GOBP_ANTIGEN_PROCESSING_AND_PRESENTATION_OF_PEPTIDE_OR_POLYSACCHARIDE_ANTIGEN_VIA_MHC_CLASS_II	0.0090999	0.578289	0.1795	0.817631	0.84448	0.975335
GOBP_ENERGY_HOMEOSTASIS	0.0094065	0.578289	0.027337	0.617315	0.60829	0.937994
GOBP_MONOCYTE_CHEMOTACTIC_PROTEIN_1_PRODUCTION	0.009296	0.578289	0.013382	0.525514	0.19069	0.860811
GOBP_MRNA_EXPORT_FROM_NUCLEUS	0.0092476	0.578289	0.10656	0.759407	0.22998	0.867666
GOBP_NUCLEAR_TRANSCRIBED_MRNA_CATABOLIC_PROCESS_DEADENYLATION_INDEPENDENT_DECAY	0.00942	0.578289	0.14677	0.799547	0.088601	0.794889
GOBP_PROLINE_IMPORT_ACROSS_PLASMA_MEMBRANE	0.0092847	0.578289	0.0027708	0.332069	0.74775	0.955376
GOBP_REGULATION_OF_INTRACELLULAR_STEROID_HORMONE_RECEPTOR_SIGNALING_PATHWAY	0.0090232	0.578289	0.0046426	0.394714	0.70396	0.951908
GOBP_REGULATION_OF_NON_CANONICAL_WNT_SIGNALING_PATHWAY	0.0093098	0.578289	0.011875	0.500608	0.1494	0.836463
GOBP_VACUOLAR_PROTON_TRANSPORTING_V_TYPE_ATPASE_COMPLEX_ASSEMBLY	0.0092134	0.578289	0.009154	0.484421	0.21825	0.865813
GOBP_VASCULAR_ENDOTHELIAL_CELL_PROLIFERATION	0.0094205	0.578289	0.1271	0.781471	0.44498	0.911859
GOMF_RECEPTOR_SIGNALING_PROTEIN_TYROSINE_KINASE_ACTIVATOR_ACTIVITY	0.0092734	0.578289	0.014947	0.52928	0.59211	0.936074
PID_TAP63_PATHWAY	0.0093445	0.578289	0.11811	0.772389	0.87522	0.979138
REACTOME_DNA_DOUBLE_STRAND_BREAK_REPAIR	0.0094157	0.578289	0.018239	0.548573	0.62142	0.938852
CAIRO_HEPATOBLASTOMA_POOR_SURVIVAL	0.0094674	0.579078	0.095832	0.753016	0.91453	0.987044
BIOCARTA_BARR_MAPK_PATHWAY	0.011666	0.579263	0.00042637	0.164773	0.65247	0.941084
BIOCARTA_IL22BP_PATHWAY	0.010746	0.579263	0.0093679	0.484421	0.78461	0.959648
BIOCARTA_MTA3_PATHWAY	0.011729	0.579263	0.002271	0.313952	0.43833	0.908614
CERIBELLI_PROMOTERS_INACTIVE_AND_BOUND_BY_NFY	0.0102	0.579263	0.030934	0.632125	0.45167	0.913068
CHARAFE_BREAST_CANCER_LUMINAL_VS_BASAL_DN	0.010005	0.579263	0.039612	0.652045	0.91792	0.98734
CHEOK_RESPONSE_TO_MERCAPTOPURINE_DN	0.010921	0.579263	0.14469	0.798738	0.1933	0.860938
DAIRKEE_CANCER_PRONE_RESPONSE_BPA	0.010566	0.579263	0.014593	0.528556	0.13932	0.828545
FERRANDO_T_ALL_WITH_MLL_ENL_FUSION_UP	0.011046	0.579263	0.00042494	0.164773	0.49562	0.924069
FRASOR_TAMOXIFEN_RESPONSE_UP	0.010049	0.579263	0.023806	0.59479	0.03669	0.741499
GABRIELY_MIR21_TARGETS	0.0099781	0.579263	0.0014964	0.266367	0.28213	0.885135
GALINDO_IMMUNE_RESPONSE_TO_ENTEROTOXIN	0.011494	0.579263	0.0031777	0.346369	0.18503	0.860617
GARGALOVIC_RESPONSE_TO_OXIDIZED_PHOSPHOLIPIDS_BROWN_UP	0.010269	0.579263	0.0031154	0.34313	0.40743	0.90511
GOBP_ADHESION_OF_SYMBIONT_TO_HOST_CELL	0.012028	0.579263	0.01766	0.547976	0.1862	0.860617
GOBP_ANGIOGENESIS_INVOLVED_IN_WOUND_HEALING	0.010599	0.579263	0.013013	0.514905	0.1009	0.802731
GOBP_APOPTOTIC_SIGNALING_PATHWAY	0.010668	0.579263	0.019886	0.562934	0.49897	0.92409
GOBP_CALCITONIN_FAMILY_RECEPTOR_SIGNALING_PATHWAY	0.010311	0.579263	0.090469	0.744821	0.31213	0.88771
GOBP_CAMP_MEDIATED_SIGNALING	0.011797	0.579263	0.064244	0.713636	0.39876	0.903711
GOBP_CONVERGENT_EXTENSION_INVOLVED_IN_GASTRULATION	0.011281	0.579263	0.045468	0.664855	0.71231	0.952392
GOBP_DEOXYRIBONUCLEOTIDE_BIOSYNTHETIC_PROCESS	0.012193	0.579263	0.017901	0.548402	0.32122	0.890247
GOBP_DE_NOVO_PROTEIN_FOLDING	0.012008	0.579263	0.012391	0.508343	0.98787	0.997787
GOBP_ENDOCRINE_HORMONE_SECRETION	0.0123	0.579263	0.047141	0.669003	0.27828	0.8828
GOBP_HOMEOSTASIS_OF_NUMBER_OF_CELLS_WITHIN_A_TISSUE	0.012131	0.579263	0.0069089	0.446688	0.76748	0.956307
GOBP_MITOTIC_RECOMBINATION	0.010939	0.579263	0.0025472	0.325527	0.16567	0.848561
GOBP_MYOTUBE_DIFFERENTIATION_INVOLVED_IN_SKELETAL_MUSCLE_REGENERATION	0.010327	0.579263	0.012562	0.508343	0.32007	0.890165
GOBP_NEGATIVE_REGULATION_OF_B_CELL_APOPTOTIC_PROCESS	0.011659	0.579263	0.085174	0.739752	0.0065823	0.635083
GOBP_NEGATIVE_REGULATION_OF_KERATINOCYTE_PROLIFERATION	0.010039	0.579263	0.013784	0.526628	0.098198	0.799017
GOBP_NEGATIVE_REGULATION_OF_MYOBLAST_DIFFERENTIATION	0.010602	0.579263	0.00028461	0.151235	0.076923	0.782975
GOBP_NEGATIVE_REGULATION_OF_VIRAL_GENOME_REPLICATION	0.010202	0.579263	0.0050525	0.419086	0.50803	0.925655
GOBP_NEURON_PROJECTION_ARBORIZATION	0.010021	0.579263	0.0091776	0.484421	0.79429	0.962264
GOBP_POSITIVE_REGULATION_OF_CELL_MIGRATION_BY_VASCULAR_ENDOTHELIAL_GROWTH_FACTOR_SIGNALING_PATHWAY	0.0097257	0.579263	0.00050114	0.171098	0.7091	0.952015
GOBP_POSITIVE_REGULATION_OF_ENDOTHELIAL_CELL_MATRIX_ADHESION_VIA_FIBRONECTIN	0.011737	0.579263	0.0032614	0.346765	0.11271	0.809168
GOBP_POSITIVE_REGULATION_OF_ENDOTHELIAL_CELL_PROLIFERATION	0.010271	0.579263	0.0019129	0.287849	0.33646	0.891159
GOBP_POSITIVE_REGULATION_OF_IMMUNE_RESPONSE	0.012136	0.579263	0.14996	0.80419	0.2869	0.885657
GOBP_POSITIVE_REGULATION_OF_REPRODUCTIVE_PROCESS	0.0095929	0.579263	0.15716	0.805167	0.32167	0.890247
GOBP_POSITIVE_REGULATION_OF_VASCULATURE_DEVELOPMENT	0.011389	0.579263	0.00087955	0.208001	0.04933	0.744283
GOBP_PROTEIN_IMPORT_INTO_PEROXISOME_MATRIX_RECEPTOR_RECYCLING	0.011818	0.579263	0.014357	0.528556	0.76858	0.956517
GOBP_PROTEIN_LOCALIZATION_TO_MICROTUBULE_ORGANIZING_CENTER	0.010247	0.579263	0.1047	0.758557	0.85306	0.977269
GOBP_REGULATION_OF_FEMALE_GONAD_DEVELOPMENT	0.010477	0.579263	0.016646	0.540643	0.78791	0.96029
GOBP_REGULATION_OF_KERATINOCYTE_PROLIFERATION	0.011295	0.579263	0.040738	0.654082	0.044722	0.741499
GOBP_REGULATION_OF_MITOCHONDRIAL_RNA_CATABOLIC_PROCESS	0.012117	0.579263	0.24662	0.852657	0.51503	0.925749
GOBP_REGULATION_OF_RESPONSE_TO_CYTOKINE_STIMULUS	0.012228	0.579263	0.022775	0.583693	0.16412	0.847463
GOBP_REGULATION_OF_RIBONUCLEASE_ACTIVITY	0.011127	0.579263	0.01487	0.52928	0.90354	0.984102
GOBP_REGULATION_OF_TELOMERE_MAINTENANCE	0.01112	0.579263	0.011871	0.500608	0.56188	0.928979
GOBP_REGULATION_OF_T_CELL_RECEPTOR_SIGNALING_PATHWAY	0.0096286	0.579263	0.10014	0.753731	0.46758	0.916695
GOBP_RESPONSE_TO_OXYGEN_CONTAINING_COMPOUND	0.01003	0.579263	0.047894	0.671154	0.03772	0.741499
GOBP_SATELLITE_CELL_ACTIVATION_INVOLVED_IN_SKELETAL_MUSCLE_REGENERATION	0.01121	0.579263	0.11636	0.772389	0.20728	0.86548
GOBP_SECRETORY_GRANULE_ORGANIZATION	0.0097168	0.579263	0.018045	0.548573	0.0036534	0.635083
GOBP_SINOATRIAL_NODE_CELL_DEVELOPMENT	0.010932	0.579263	0.013021	0.514905	0.71622	0.953342
GOBP_SUPEROXIDE_ANION_GENERATION	0.01225	0.579263	0.0087628	0.484421	0.6009	0.937736
GOBP_TRACHEA_DEVELOPMENT	0.0099651	0.579263	0.00036798	0.156671	0.75119	0.955376
GOBP_TRIGLYCERIDE_BIOSYNTHETIC_PROCESS	0.0096804	0.579263	0.0020292	0.298171	0.38857	0.901569
GOBP_UREA_TRANSPORT	0.0098526	0.579263	0.012767	0.509601	0.28548	0.885135
GOCC_CYTOPLASMIC_STRESS_GRANULE	0.0096273	0.579263	0.031548	0.633048	0.26367	0.881189
GOCC_INTRACILIARY_TRANSPORT_PARTICLE	0.010337	0.579263	0.018389	0.548573	0.053856	0.758714
GOCC_PERICENTRIC_HETEROCHROMATIN	0.009796	0.579263	0.00092809	0.209937	0.70664	0.951955
GOCC_STRIATED_MUSCLE_THIN_FILAMENT	0.012212	0.579263	0.095704	0.752706	0.69678	0.951559
GOMF_ACETYLGALACTOSAMINYLTRANSFERASE_ACTIVITY	0.010479	0.579263	0.012002	0.502665	0.78749	0.96029
GOMF_GLYCEROL_CHANNEL_ACTIVITY	0.011214	0.579263	0.0094816	0.484421	0.72761	0.953823
GOMF_HORMONE_ACTIVITY	0.011491	0.579263	0.30561	0.866955	0.91446	0.987044
GOMF_HYALURONIC_ACID_BINDING	0.012332	0.579263	0.051585	0.687137	0.38326	0.900841
GOMF_MODIFICATION_DEPENDENT_PROTEIN_BINDING	0.010414	0.579263	0.018355	0.548573	0.63887	0.940537
GOMF_PROTON_TRANSPORTING_ATP_SYNTHASE_ACTIVITY_ROTATIONAL_MECHANISM	0.01227	0.579263	0.029459	0.621373	0.032386	0.741499
HILLION_HMGA1B_TARGETS	0.011469	0.579263	0.00054679	0.176675	0.62693	0.93922
HOWLIN_CITED1_TARGETS_1_DN	0.011878	0.579263	0.071686	0.716545	0.35238	0.895187
IVANOVA_HEMATOPOIESIS_STEM_CELL_LONG_TERM	0.011681	0.579263	0.010675	0.493255	0.96061	0.992634
KAMIKUBO_MYELOID_MN1_NETWORK	0.01051	0.579263	0.062364	0.713636	0.10637	0.80887
KEGG_LONG_TERM_POTENTIATION	0.011138	0.579263	0.039222	0.648846	0.46048	0.914745
MAYBURD_RESPONSE_TO_L663536_DN	0.010838	0.579263	0.016273	0.539893	0.080232	0.784511
NUYTTEN_EZH2_TARGETS_UP	0.0099192	0.579263	0.043065	0.656553	0.045216	0.741499
PID_BETA_CATENIN_NUC_PATHWAY	0.012188	0.579263	0.01371	0.526628	0.29322	0.886935
PID_PDGFRB_PATHWAY	0.012009	0.579263	0.0083166	0.484421	0.086256	0.794307
REACTOME_BMAL1_CLOCK_NPAS2_ACTIVATES_CIRCADIAN_GENE_EXPRESSION	0.010892	0.579263	0.057448	0.702062	0.088351	0.794889
REACTOME_DEPOLYMERISATION_OF_THE_NUCLEAR_LAMINA	0.011823	0.579263	0.055844	0.700918	0.33955	0.891507
REACTOME_INTERLEUKIN_2_FAMILY_SIGNALING	0.012125	0.579263	0.0059533	0.432839	0.49667	0.924069
REACTOME_INTERLEUKIN_35_SIGNALLING	0.010955	0.579263	0.001303	0.243475	0.62384	0.93909
REACTOME_NGF_STIMULATED_TRANSCRIPTION	0.012292	0.579263	0.046496	0.664855	0.43662	0.907903
REACTOME_NUCLEAR_EVENTS_KINASE_AND_TRANSCRIPTION_FACTOR_ACTIVATION	0.011641	0.579263	0.012136	0.505332	0.80345	0.964004
REACTOME_RORA_ACTIVATES_GENE_EXPRESSION	0.012065	0.579263	0.053336	0.694962	0.1031	0.804576
REACTOME_SIGNALING_BY_TGF_BETA_RECEPTOR_COMPLEX	0.011109	0.579263	0.0026036	0.325527	0.94775	0.992634
WP_GPCRS_CLASS_C_METABOTROPIC_GLUTAMATE_PHEROMONE	0.010298	0.579263	0.031894	0.633048	0.25036	0.875675
WP_IL17_SIGNALING_PATHWAY	0.010661	0.579263	0.017199	0.540834	0.75649	0.956307
WP_IL1_AND_MEGAKARYOCYTES_IN_OBESITY	0.012076	0.579263	8.2417e-08	0.000280284	0.037226	0.741499
WP_MESODERMAL_COMMITMENT_PATHWAY	0.011759	0.579263	0.022524	0.581743	0.094608	0.794889
XU_RESPONSE_TO_TRETINOIN_AND_NSC682994_UP	0.010993	0.579263	0.04492	0.664855	0.05677	0.769065
DIAZ_CHRONIC_MYELOGENOUS_LEUKEMIA_UP	0.012435	0.580605	0.037262	0.642225	0.92536	0.989114
GOMF_ORGANIC_HYDROXY_COMPOUND_TRANSMEMBRANE_TRANSPORTER_ACTIVITY	0.012449	0.580605	0.0098144	0.484421	0.74292	0.955127
MISSIAGLIA_REGULATED_BY_METHYLATION_UP	0.012463	0.580605	0.037016	0.642225	0.5534	0.92806
GOBP_POSITIVE_REGULATION_OF_LYMPHOCYTE_CHEMOTAXIS	0.012584	0.581463	0.002573	0.325527	0.50291	0.925655
PEDERSEN_METASTASIS_BY_ERBB2_ISOFORM_4	0.012584	0.581463	0.027403	0.617985	0.52433	0.926374
WP_PEROXIREDOXIN_2_INDUCED_OVARIAN_FAILURE	0.012584	0.581463	0.030016	0.62677	0.32141	0.890247
GOBP_AUTOPHAGIC_CELL_DEATH	0.013375	0.581659	0.074458	0.716545	0.39511	0.902994
GOBP_DICHOTOMOUS_SUBDIVISION_OF_AN_EPITHELIAL_TERMINAL_UNIT	0.013155	0.581659	0.096823	0.753731	0.38205	0.900841
GOBP_INTERLEUKIN_27_MEDIATED_SIGNALING_PATHWAY	0.012834	0.581659	0.011744	0.499137	0.98108	0.996652
GOBP_POSITIVE_REGULATION_OF_PROTEIN_MODIFICATION_PROCESS	0.012764	0.581659	0.0098418	0.484421	0.084801	0.792278
GOBP_PRIMARY_AMINO_COMPOUND_BIOSYNTHETIC_PROCESS	0.013174	0.581659	0.0091977	0.484421	0.40969	0.906602
GOBP_REGULATION_OF_CYCLIC_NUCLEOTIDE_PHOSPHODIESTERASE_ACTIVITY	0.013314	0.581659	0.057256	0.702062	0.82704	0.972087
GOBP_REGULATION_OF_OVARIAN_FOLLICLE_DEVELOPMENT	0.01326	0.581659	0.34446	0.880131	0.81783	0.969324
GOBP_REGULATION_OF_RESPONSE_TO_BIOTIC_STIMULUS	0.012829	0.581659	0.079564	0.727309	0.046379	0.741534
GOBP_SKELETAL_MUSCLE_SATELLITE_CELL_DIFFERENTIATION	0.012646	0.581659	0.036417	0.642225	0.74658	0.955376
GOBP_SNRNA_PROCESSING	0.012697	0.581659	0.023039	0.585344	0.7759	0.957848
GOBP_TRANSFORMING_GROWTH_FACTOR_BETA1_PRODUCTION	0.013374	0.581659	0.03567	0.642225	0.71017	0.952036
GOCC_CALCITONIN_FAMILY_RECEPTOR_COMPLEX	0.013178	0.581659	0.043851	0.657808	0.28062	0.884321
GOCC_TERTIARY_GRANULE	0.01281	0.581659	0.016796	0.540834	0.57166	0.930553
GOMF_FATTY_ACID_DERIVATIVE_BINDING	0.012942	0.581659	0.031436	0.633048	0.95892	0.992634
GOMF_TITIN_BINDING	0.013221	0.581659	0.10469	0.758557	0.24478	0.874053
GRAESSMANN_APOPTOSIS_BY_DOXORUBICIN_DN	0.013002	0.581659	0.011454	0.497888	0.1764	0.85684
HOLLEMAN_ASPARAGINASE_RESISTANCE_B_ALL_UP	0.013004	0.581659	0.27346	0.864341	0.083317	0.789475
MARSON_FOXP3_TARGETS_STIMULATED_DN	0.013085	0.581659	0.0056608	0.42549	0.25959	0.879082
OSMAN_BLADDER_CANCER_UP	0.013184	0.581659	0.045443	0.664855	0.35834	0.895556
PETRETTO_CARDIAC_HYPERTROPHY	0.012868	0.581659	0.012702	0.509398	0.94198	0.991778
REACTOME_MRNA_DECAY_BY_5_TO_3_EXORIBONUCLEASE	0.013325	0.581659	0.036776	0.642225	0.61599	0.938006
WP_ETHANOL_METABOLISM_PRODUCTION_OF_ROS_BY_CYP2E1	0.012901	0.581659	0.087023	0.741238	0.50265	0.925655
WP_SEROTONIN_RECEPTOR_2_AND_ELKSRFGATA4_SIGNALING	0.012987	0.581659	0.0069591	0.448136	0.87878	0.97972
BIOCARTA_RANMS_PATHWAY	0.013824	0.582845	0.0087714	0.484421	0.23768	0.872024
CHENG_IMPRINTED_BY_ESTRADIOL	0.013814	0.582845	0.015079	0.52928	0.66739	0.944275
GARGALOVIC_RESPONSE_TO_OXIDIZED_PHOSPHOLIPIDS_GREY_UP	0.013656	0.582845	0.015065	0.52928	0.91844	0.98749
GOBP_DETECTION_OF_MECHANICAL_STIMULUS_INVOLVED_IN_SENSORY_PERCEPTION_OF_PAIN	0.013523	0.582845	0.018246	0.548573	0.45321	0.91325
GOBP_GLUTATHIONE_METABOLIC_PROCESS	0.013985	0.582845	0.0025467	0.325527	0.75673	0.956307
GOBP_GLYCINE_IMPORT_ACROSS_PLASMA_MEMBRANE	0.013873	0.582845	0.022418	0.581743	0.25748	0.878614
GOBP_IMMUNE_SYSTEM_DEVELOPMENT	0.013968	0.582845	0.073267	0.716545	0.82795	0.97243
GOBP_NEGATIVE_REGULATION_OF_SYNAPTIC_TRANSMISSION	0.013719	0.582845	0.028189	0.618341	0.61301	0.937994
GOBP_POSITIVE_REGULATION_OF_GLIAL_CELL_DIFFERENTIATION	0.013835	0.582845	0.02907	0.618341	0.78762	0.96029
GOMF_G_RICH_STRAND_TELOMERIC_DNA_BINDING	0.013545	0.582845	0.012931	0.514905	0.98946	0.998259
GOMF_SPHINGOSINE_N_ACYLTRANSFERASE_ACTIVITY	0.013968	0.582845	0.017961	0.548402	0.63749	0.940334
LIANG_SILENCED_BY_METHYLATION_2	0.01364	0.582845	0.095291	0.75263	0.28356	0.885135
REACTOME_RNA_POLYMERASE_II_TRANSCRIBES_SNRNA_GENES	0.013637	0.582845	0.069294	0.714425	0.85294	0.977269
RUTELLA_RESPONSE_TO_CSF2RB_AND_IL4_UP	0.01382	0.582845	0.010825	0.493982	0.67664	0.946494
SWEET_KRAS_ONCOGENIC_SIGNATURE	0.013963	0.582845	0.50243	0.917506	0.15554	0.8383
TERAMOTO_OPN_TARGETS_CLUSTER_8	0.013731	0.582845	0.40231	0.895083	0.55535	0.92806
WP_TCA_CYCLE_NUTRIENT_USE_AND_INVASIVENESS_OF_OVARIAN_CANCER	0.01387	0.582845	0.0030614	0.34313	0.807	0.965131
GOBP_DEVELOPMENT_OF_SECONDARY_SEXUAL_CHARACTERISTICS	0.014158	0.587177	0.10852	0.76423	0.29637	0.887626
REACTOME_AMPK_INHIBITS_CHREBP_TRANSCRIPTIONAL_ACTIVATION_ACTIVITY	0.014132	0.587177	0.02337	0.590466	0.69585	0.951559
GOCC_PROTON_TRANSPORTING_ATP_SYNTHASE_COMPLEX	0.01431	0.592037	0.033843	0.642225	0.070248	0.770496
ALCALA_APOPTOSIS	0.014358	0.592581	0.11503	0.772389	0.55757	0.92806
BIOCARTA_IL5_PATHWAY	0.014482	0.592881	8.3927e-05	0.0679569	0.40746	0.90511
DUNNE_TARGETS_OF_AML1_MTG8_FUSION_UP	0.014805	0.592881	0.25543	0.859395	0.06237	0.770496
GOBP_APICAL_PROTEIN_LOCALIZATION	0.014943	0.592881	0.03152	0.633048	0.29444	0.887626
GOBP_CONVERGENT_EXTENSION	0.014692	0.592881	0.0083411	0.484421	0.60373	0.937985
GOBP_FORMATION_OF_EXTRACHROMOSOMAL_CIRCULAR_DNA	0.01462	0.592881	0.0067603	0.446688	0.86681	0.97828
GOBP_POSITIVE_REGULATION_OF_PROTEIN_EXIT_FROM_ENDOPLASMIC_RETICULUM	0.014537	0.592881	0.018331	0.548573	0.13948	0.828545
GOBP_PROTEIN_IMPORT_INTO_PEROXISOME_MATRIX	0.014958	0.592881	0.023689	0.594112	0.9293	0.990015
GOBP_REGULATION_OF_GONAD_DEVELOPMENT	0.014787	0.592881	0.046012	0.664855	0.32356	0.891159
GOBP_REGULATION_OF_SISTER_CHROMATID_SEGREGATION	0.014909	0.592881	0.0083475	0.484421	0.34505	0.893454
GOBP_TYPE_II_INTERFERON_MEDIATED_SIGNALING_PATHWAY	0.014943	0.592881	0.017912	0.548402	0.43225	0.907671
GOMF_CHROMATIN_BINDING	0.014794	0.592881	0.0043043	0.383195	0.39268	0.902994
PID_MTOR_4PATHWAY	0.014813	0.592881	0.066444	0.713636	0.58399	0.934413
REACTOME_DISEASES_OF_SIGNAL_TRANSDUCTION_BY_GROWTH_FACTOR_RECEPTORS_AND_SECOND_MESSENGERS	0.014876	0.592881	0.0081899	0.484421	0.34588	0.894086
REACTOME_HDR_THROUGH_MMEJ_ALT_NHEJ	0.014415	0.592881	0.015072	0.52928	0.7492	0.955376
UDAYAKUMAR_MED1_TARGETS_DN	0.014937	0.592881	0.049024	0.677772	0.65501	0.941179
WAKABAYASHI_ADIPOGENESIS_PPARG_RXRA_BOUND_8D	0.014553	0.592881	0.0095309	0.484421	0.039238	0.741499
WP_HEPATITIS_B_INFECTION	0.014456	0.592881	0.00081369	0.203441	0.087068	0.794889
GOCC_TERTIARY_GRANULE_MEMBRANE	0.01507	0.595931	0.033138	0.63959	0.49883	0.924069
PID_ERBB2_ERBB3_PATHWAY	0.015158	0.59802	0.011416	0.497888	0.34753	0.894316
PID_AR_PATHWAY	0.015335	0.603603	0.016255	0.539893	0.22296	0.86684
GOBP_POSITIVE_REGULATION_OF_PROTEIN_MONOUBIQUITINATION	0.015389	0.604329	0.0031278	0.34313	0.65857	0.94187
ALTEMEIER_RESPONSE_TO_LPS_WITH_MECHANICAL_VENTILATION	0.015511	0.605163	0.060481	0.712054	0.23554	0.870107
GOBP_THYROID_HORMONE_GENERATION	0.015517	0.605163	0.0037541	0.368802	0.48153	0.920406
REACTOME_TOLL_LIKE_RECEPTOR_TLR1_TLR2_CASCADE	0.015473	0.605163	0.03809	0.644431	0.63383	0.940212
GOMF_POLYOL_TRANSMEMBRANE_TRANSPORTER_ACTIVITY	0.015796	0.614634	0.0053071	0.422287	0.64503	0.940569
GOBP_FUNGIFORM_PAPILLA_MORPHOGENESIS	0.015882	0.615359	0.035093	0.642225	0.18633	0.860617
REACTOME_DEADENYLATION_OF_MRNA	0.015887	0.615359	0.021212	0.571329	0.86348	0.978094
BAE_BRCA1_TARGETS_DN	0.016356	0.61568	0.0062172	0.439711	0.92328	0.98874
CREIGHTON_AKT1_SIGNALING_VIA_MTOR_UP	0.016338	0.61568	0.069047	0.714425	0.59502	0.937736
CREIGHTON_ENDOCRINE_THERAPY_RESISTANCE_5	0.016038	0.61568	0.0088243	0.484421	0.83903	0.974162
GOBP_CARDIAC_CELL_DEVELOPMENT	0.015944	0.61568	0.038776	0.647552	0.30651	0.887626
GOBP_POSITIVE_REGULATION_OF_NUCLEAR_CELL_CYCLE_DNA_REPLICATION	0.016149	0.61568	0.04058	0.653947	0.26967	0.882694
GOBP_REGULATION_OF_GROWTH_HORMONE_RECEPTOR_SIGNALING_PATHWAY	0.016227	0.61568	0.071328	0.716041	0.8363	0.973426
GOBP_REGULATION_OF_INTRACELLULAR_SIGNAL_TRANSDUCTION	0.016366	0.61568	0.0073988	0.466531	0.17182	0.854376
GOBP_RESPONSE_TO_HORMONE	0.016237	0.61568	0.11351	0.772378	0.037802	0.741499
GOBP_RRNA_5_END_PROCESSING	0.01633	0.61568	0.010253	0.484426	0.24402	0.874053
KEGG_LEISHMANIA_INFECTION	0.016087	0.61568	0.0034008	0.354768	0.09746	0.798762
LEE_LIVER_CANCER_MYC_TGFA_UP	0.016212	0.61568	0.0056726	0.42549	0.49413	0.923894
RIZKI_TUMOR_INVASIVENESS_2D_UP	0.016122	0.61568	0.068265	0.713636	0.34748	0.894316
WP_KISSPEPTINKISSPEPTIN_RECEPTOR_SYSTEM_IN_THE_OVARY	0.016141	0.61568	0.015622	0.533407	0.81453	0.96858
BIOCARTA_IFNG_PATHWAY	0.016554	0.61729	0.0036337	0.365466	0.46088	0.914745
GOBP_DEVELOPMENT_OF_SECONDARY_FEMALE_SEXUAL_CHARACTERISTICS	0.016537	0.61729	0.13279	0.789221	0.25247	0.877174
GOBP_REGULATION_OF_SKELETAL_MUSCLE_CELL_PROLIFERATION	0.016471	0.61729	0.014972	0.52928	0.87847	0.97972
WP_EXTRACELLULAR_VESICLEMEDIATED_SIGNALING_IN_RECIPIENT_CELLS	0.016547	0.61729	0.026358	0.609256	0.09543	0.797709
CORONEL_RFX7_DIRECT_TARGETS_UP	0.01669	0.618206	0.057284	0.702062	0.72926	0.953823
GOBP_REGULATION_OF_B_CELL_APOPTOTIC_PROCESS	0.016724	0.618206	0.089842	0.744821	0.020979	0.718689
LIU_TOPBP1_TARGETS	0.016631	0.618206	0.044489	0.663231	0.90398	0.984329
REACTOME_P75NTR_NEGATIVELY_REGULATES_CELL_CYCLE_VIA_SC1	0.016718	0.618206	0.028203	0.618341	0.48303	0.920708
BAUS_TFF2_TARGETS_UP	0.016815	0.620222	0.1219	0.775291	0.26523	0.88206
WP_ARYL_HYDROCARBON_RECEPTOR_PATHWAY_WP2586	0.016979	0.624915	0.015199	0.52928	0.22055	0.86684
GOMF_PHOSPHATIDYLCHOLINE_TRANSFER_ACTIVITY	0.017127	0.626296	0.073645	0.716545	0.19976	0.862813
KEGG_GNRH_SIGNALING_PATHWAY	0.017068	0.626296	0.10269	0.75642	0.62247	0.93909
KYNG_RESPONSE_TO_H2O2	0.017111	0.626296	0.16983	0.811228	0.36417	0.895626
GRAHAM_CML_DIVIDING_VS_NORMAL_QUIESCENT_DN	0.017237	0.628966	0.019296	0.558009	0.057709	0.770496
BLANCO_MELO_COVID19_SARS_COV_2_POS_PATIENT_LUNG_TISSUE_UP	0.017448	0.629543	0.0054185	0.422287	0.71784	0.953467
GOBP_FOREBRAIN_MORPHOGENESIS	0.017489	0.629543	0.00059508	0.177219	0.38917	0.901739
GOBP_REGULATION_OF_TORC2_SIGNALING	0.017405	0.629543	0.012678	0.509398	0.19032	0.860811
GOMF_MRF_BINDING	0.017512	0.629543	0.047044	0.669003	0.33568	0.891159
NOURUZI_NEPC_ASCL1_TARGETS	0.017309	0.629543	0.088296	0.744821	0.3432	0.892697
PID_CD8_TCR_DOWNSTREAM_PATHWAY	0.017381	0.629543	0.010028	0.484421	0.64473	0.940537
SANA_RESPONSE_TO_IFNG_UP	0.017328	0.629543	0.058061	0.704186	0.70559	0.951955
GOBP_TELOMERE_CAPPING	0.017582	0.630115	0.047242	0.669003	0.68982	0.950557
REACTOME_DEGRADATION_OF_BETA_CATENIN_BY_THE_DESTRUCTION_COMPLEX	0.017602	0.630115	0.03603	0.642225	0.56611	0.930195
GOBP_NEGATIVE_REGULATION_OF_CYCLIC_NUCLEOTIDE_PHOSPHODIESTERASE_ACTIVITY	0.017652	0.630577	0.14925	0.80419	0.78091	0.958898
WP_PROTEOGLYCAN_BIOSYNTHESIS	0.017721	0.631715	0.057607	0.702405	0.11959	0.811417
SHARMA_ASTROCYTOMA_WITH_NF1_SYNDROM	0.017878	0.635978	0.13471	0.789361	0.062993	0.770496
SILIGAN_BOUND_BY_EWS_FLT1_FUSION	0.018155	0.644484	0.0042186	0.37954	0.091339	0.794889
GOBP_DENSE_CORE_GRANULE_LOCALIZATION	0.018298	0.644606	0.030019	0.62677	0.33388	0.891159
GOBP_MEMBRANE_PROTEIN_PROTEOLYSIS	0.018249	0.644606	0.069586	0.714425	0.6592	0.942016
GOCC_INTRACILIARY_TRANSPORT_PARTICLE_B	0.018348	0.644606	0.089182	0.744821	0.14464	0.833529
GOMF_VITAMIN_BINDING	0.018263	0.644606	0.06466	0.713636	0.86494	0.978094
RAO_BOUND_BY_SALL4_ISOFORM_B	0.018322	0.644606	0.04641	0.664855	0.21248	0.86548
GOMF_DNA_ENDONUCLEASE_ACTIVITY	0.018387	0.644644	0.0043853	0.385482	0.038006	0.741499
GOBP_ANAPHASE_PROMOTING_COMPLEX_DEPENDENT_CATABOLIC_PROCESS	0.01865	0.645634	0.00031591	0.156671	0.39248	0.902994
GOBP_NEGATIVE_REGULATION_OF_ORGAN_GROWTH	0.018472	0.645634	0.097755	0.753731	0.33077	0.891159
GOCC_CHROMOSOME_TELOMERIC_REPEAT_REGION	0.018558	0.645634	0.025171	0.602352	0.66713	0.944275
GOMF_PURINE_NUCLEOTIDE_BINDING	0.018649	0.645634	0.0054065	0.422287	0.49548	0.924069
MATZUK_SPERMATID_DIFFERENTIATION	0.018681	0.645634	0.054467	0.698982	0.50664	0.925655
SABATES_COLORECTAL_ADENOMA_UP	0.018543	0.645634	0.097917	0.753731	0.34313	0.892697
WILCOX_RESPONSE_TO_PROGESTERONE_UP	0.018614	0.645634	0.0075114	0.469573	0.41636	0.906823
GOMF_UREA_TRANSMEMBRANE_TRANSPORTER_ACTIVITY	0.018837	0.649705	0.02157	0.574884	0.27772	0.8828
REACTOME_FERTILIZATION	0.018883	0.649973	0.06481	0.713636	0.62968	0.939397
REACTOME_RAF_INDEPENDENT_MAPK1_3_ACTIVATION	0.018951	0.650996	0.021329	0.571977	0.86992	0.978689
GOBP_REGULATION_OF_MODIFICATION_OF_POSTSYNAPTIC_STRUCTURE	0.019047	0.652974	0.024353	0.595652	0.33868	0.891159
MARTIN_INTERACT_WITH_HDAC	0.019095	0.653303	0.03861	0.64746	0.3563	0.895556
GOBP_POSITIVE_REGULATION_OF_CHROMATIN_BINDING	0.019234	0.655421	0.014607	0.528556	0.31491	0.887946
GOBP_RECEPTOR_SIGNALING_PATHWAY_VIA_STAT	0.019233	0.655421	0.0090137	0.484421	0.81016	0.966375
GOBP_ENDOMEMBRANE_SYSTEM_ORGANIZATION	0.019313	0.655757	0.10582	0.758557	0.57304	0.930689
MULLIGHAN_NPM1_MUTATED_SIGNATURE_1_UP	0.019321	0.655757	0.0041067	0.379502	0.5717	0.930553
BIOCARTA_IL3_PATHWAY	0.01948	0.655892	0.014232	0.528556	0.95111	0.992634
GOBP_CELLULAR_RESPONSE_TO_UV_B	0.01983	0.655892	0.27049	0.862993	0.70435	0.951908
GOBP_FACE_DEVELOPMENT	0.019751	0.655892	0.019996	0.562934	0.50565	0.925655
GOBP_NEGATIVE_REGULATION_OF_GLUCONEOGENESIS	0.019621	0.655892	0.019256	0.558009	0.11369	0.809506
GOBP_POSITIVE_REGULATION_OF_MITOCHONDRIAL_TRANSLATION	0.019676	0.655892	0.046567	0.664855	0.0044139	0.635083
GOBP_POSITIVE_REGULATION_OF_VASCULAR_ENDOTHELIAL_GROWTH_FACTOR_SIGNALING_PATHWAY	0.01978	0.655892	0.024693	0.599791	0.54119	0.927594
GOBP_REGULATION_OF_CYTOPLASMIC_MRNA_PROCESSING_BODY_ASSEMBLY	0.019844	0.655892	0.017962	0.548402	0.94769	0.992634
GOBP_REGULATION_OF_MRNA_EXPORT_FROM_NUCLEUS	0.019391	0.655892	0.011939	0.501261	0.094509	0.794889
GOBP_REGULATION_OF_STEROID_HORMONE_SECRETION	0.019844	0.655892	0.03198	0.633048	0.2759	0.8828
GOCC_ANAPHASE_PROMOTING_COMPLEX	0.019685	0.655892	0.0016819	0.277197	0.54182	0.927873
REACTOME_DEPOSITION_OF_NEW_CENPA_CONTAINING_NUCLEOSOMES_AT_THE_CENTROMERE	0.019499	0.655892	0.01826	0.548573	0.13659	0.825969
REACTOME_REGULATION_OF_HMOX1_EXPRESSION_AND_ACTIVITY	0.019761	0.655892	0.029106	0.618341	0.91165	0.986725
REACTOME_SIGNALING_BY_GPCR	0.019697	0.655892	0.14315	0.797841	0.98521	0.997445
ZHENG_RESPONSE_TO_ARSENITE_DN	0.019865	0.655892	0.0089854	0.484421	0.36682	0.896437
GOBP_SMOOTHENED_SIGNALING_PATHWAY	0.019908	0.656038	0.10973	0.765773	0.53144	0.927488
GOBP_MONOCYTE_DIFFERENTIATION	0.020053	0.657062	0.04103	0.654082	0.028181	0.736539
GOBP_TRACHEA_CARTILAGE_DEVELOPMENT	0.020055	0.657062	0.0075647	0.471173	0.38911	0.901739
REACTOME_RUNX1_REGULATES_TRANSCRIPTION_OF_GENES_INVOLVED_IN_DIFFERENTIATION_OF_MYELOID_CELLS	0.020052	0.657062	0.095645	0.75263	0.41946	0.906823
ALCALAY_AML_BY_NPM1_LOCALIZATION_UP	0.020103	0.657368	0.028082	0.618341	0.6776	0.947058
BILBAN_B_CLL_LPL_UP	0.021633	0.659225	0.052361	0.692338	0.15635	0.839549
BIOCARTA_INFLAM_PATHWAY	0.021309	0.659225	0.045411	0.664855	0.17504	0.85684
CASORELLI_APL_SECONDARY_VS_DE_NOVO_UP	0.020525	0.659225	0.061657	0.713636	0.364	0.895626
DAUER_STAT3_TARGETS_UP	0.021796	0.659225	0.13468	0.789361	0.70193	0.951908
FONTAINE_PAPILLARY_THYROID_CARCINOMA_DN	0.021458	0.659225	0.056547	0.702062	0.65151	0.941084
GOBP_CELLULAR_RESPONSE_TO_VIRUS	0.022137	0.659225	0.016377	0.539893	0.0094775	0.665153
GOBP_GENERAL_ADAPTATION_SYNDROME_BEHAVIORAL_PROCESS	0.021464	0.659225	0.033963	0.642225	0.071889	0.770496
GOBP_INTESTINAL_EPITHELIAL_CELL_MATURATION	0.021839	0.659225	0.069602	0.714425	0.033461	0.741499
GOBP_MUSCLE_CELL_DEVELOPMENT	0.020278	0.659225	0.03797	0.644431	0.5611	0.928774
GOBP_NEGATIVE_REGULATION_OF_DENDRITE_DEVELOPMENT	0.021562	0.659225	0.0019106	0.287849	0.22409	0.86684
GOBP_NEGATIVE_REGULATION_OF_INTRACELLULAR_SIGNAL_TRANSDUCTION	0.021638	0.659225	0.028801	0.618341	0.12415	0.818455
GOBP_POSITIVE_REGULATION_OF_TYROSINE_PHOSPHORYLATION_OF_STAT_PROTEIN	0.02176	0.659225	0.0032212	0.346666	0.7299	0.953823
GOBP_REGULATION_OF_ENDOCRINE_PROCESS	0.020527	0.659225	0.053713	0.696866	0.26247	0.880642
GOBP_REGULATION_OF_LYMPHOCYTE_CHEMOTAXIS	0.021764	0.659225	0.011717	0.499137	0.49837	0.924069
GOBP_REGULATION_OF_PROTEIN_SERINE_THREONINE_KINASE_ACTIVITY	0.021009	0.659225	0.029233	0.618341	0.021011	0.718689
GOBP_REGULATION_OF_SYNAPTIC_VESICLE_MEMBRANE_ORGANIZATION	0.02099	0.659225	0.041857	0.654082	0.43972	0.909393
GOBP_REGULATION_OF_TRAIL_ACTIVATED_APOPTOTIC_SIGNALING_PATHWAY	0.020421	0.659225	0.046273	0.664855	0.99969	0.999808
GOBP_REGULATION_OF_TYPE_I_INTERFERON_MEDIATED_SIGNALING_PATHWAY	0.021039	0.659225	0.031529	0.633048	0.18267	0.85932
GOBP_RESPONSE_TO_INTERLEUKIN_17	0.021793	0.659225	0.010234	0.484426	0.51919	0.926273
GOBP_SINOATRIAL_NODE_CELL_DIFFERENTIATION	0.020308	0.659225	0.013813	0.526628	0.50821	0.925655
GOBP_TRANSITION_BETWEEN_FAST_AND_SLOW_FIBER	0.022092	0.659225	0.10451	0.758557	0.62765	0.93922
GOBP_TYROSINE_PHOSPHORYLATION_OF_STAT_PROTEIN	0.020427	0.659225	0.009524	0.484421	0.754	0.955865
GOBP_UREA_TRANSMEMBRANE_TRANSPORT	0.022021	0.659225	0.031753	0.633048	0.28933	0.886456
GOCC_SUPRAMOLECULAR_COMPLEX	0.021814	0.659225	0.18106	0.818828	0.23363	0.869349
GOMF_ATP_DEPENDENT_ACTIVITY_ACTING_ON_DNA	0.022071	0.659225	0.0012837	0.242874	0.18119	0.85932
GOMF_DEATH_DOMAIN_BINDING	0.020927	0.659225	0.093285	0.748152	0.94998	0.992634
GOMF_DIACYLGLYCEROL_KINASE_ACTIVITY	0.021019	0.659225	0.042068	0.654082	0.70758	0.951955
GOMF_METHYLATION_DEPENDENT_PROTEIN_BINDING	0.021825	0.659225	0.024715	0.599791	0.63995	0.940537
GOMF_SEQUENCE_SPECIFIC_DNA_BINDING	0.022024	0.659225	0.024451	0.595652	0.29805	0.887626
GOMF_TBP_CLASS_PROTEIN_BINDING	0.022069	0.659225	0.018686	0.551083	0.15329	0.837283
GRAHAM_CML_QUIESCENT_VS_CML_DIVIDING_UP	0.022101	0.659225	0.048309	0.673317	0.26194	0.880642
HAEGERSTRAND_RESPONSE_TO_IMATINIB	0.021404	0.659225	0.070846	0.715359	0.47882	0.920286
NGUYEN_NOTCH1_TARGETS_UP	0.022124	0.659225	0.013499	0.526628	0.56372	0.929868
PID_TCR_CALCIUM_PATHWAY	0.021635	0.659225	0.04353	0.656553	0.10162	0.802731
REACTOME_FORMATION_OF_ATP_BY_CHEMIOSMOTIC_COUPLING	0.021701	0.659225	0.093836	0.750212	0.14196	0.833529
REACTOME_POTENTIAL_THERAPEUTICS_FOR_SARS	0.021872	0.659225	0.063586	0.713636	0.58494	0.934414
REACTOME_RAF_ACTIVATION	0.021095	0.659225	0.02258	0.581743	0.44845	0.913063
REACTOME_TELOMERE_EXTENSION_BY_TELOMERASE	0.02065	0.659225	0.10517	0.758557	0.66604	0.944226
RUTELLA_RESPONSE_TO_HGF_UP	0.021131	0.659225	0.025162	0.602352	0.38181	0.900841
SHEDDEN_LUNG_CANCER_GOOD_SURVIVAL_A4	0.020479	0.659225	0.030468	0.629768	0.9218	0.987917
SHIN_B_CELL_LYMPHOMA_CLUSTER_8	0.021238	0.659225	0.005004	0.419086	0.72734	0.953823
STEARMAN_LUNG_CANCER_EARLY_VS_LATE_UP	0.020242	0.659225	0.00078916	0.202398	0.38918	0.901739
TARTE_PLASMA_CELL_VS_B_LYMPHOCYTE_DN	0.021502	0.659225	0.074126	0.716545	0.23503	0.869763
UZONYI_RESPONSE_TO_LEUKOTRIENE_AND_THROMBIN	0.020913	0.659225	0.065673	0.713636	0.082227	0.788997
WP_CYTOKINES_AND_INFLAMMATORY_RESPONSE	0.020794	0.659225	0.04971	0.680323	0.32126	0.890247
WP_LNCRNA_IN_CANONICAL_WNT_SIGNALING_AND_COLORECTAL_CANCER	0.021157	0.659225	0.0092663	0.484421	0.054266	0.759328
WP_STEROL_REGULATORY_ELEMENTBINDING_PROTEINS_SREBP_SIGNALING	0.020957	0.659225	0.0167	0.540643	0.36524	0.896114
WP_THYROXINE_THYROID_HORMONE_PRODUCTION	0.021216	0.659225	0.011371	0.497888	0.8287	0.97243
WP_VALPROIC_ACID_PATHWAY	0.021899	0.659225	0.078992	0.727309	0.65376	0.941084
YAMASHITA_LIVER_CANCER_WITH_EPCAM_UP	0.020705	0.659225	0.30645	0.866955	0.32443	0.891159
ZAMORA_NOS2_TARGETS_UP	0.021272	0.659225	0.070338	0.715359	0.79465	0.962264
GOBP_POSITIVE_REGULATION_OF_CELL_GROWTH	0.022239	0.661105	0.056019	0.700918	0.86541	0.978094
CAMPS_COLON_CANCER_COPY_NUMBER_UP	0.022481	0.661929	0.26059	0.861406	0.098589	0.799504
FOROUTAN_TGFB_EMT_DN	0.023031	0.661929	0.0025859	0.325527	0.24769	0.874376
GARCIA_TARGETS_OF_FLI1_AND_DAX1_DN	0.022635	0.661929	0.0013259	0.245061	0.74793	0.955376
GOBP_ACTIVATION_OF_ADENYLATE_CYCLASE_ACTIVITY	0.023731	0.661929	0.22185	0.843207	0.85185	0.977269
GOBP_CELL_MATURATION	0.022783	0.661929	0.15205	0.80419	0.38219	0.900841
GOBP_COLUMNAR_CUBOIDAL_EPITHELIAL_CELL_DEVELOPMENT	0.02302	0.661929	0.04693	0.6689	0.006201	0.635083
GOBP_DOUBLE_STRAND_BREAK_REPAIR	0.023236	0.661929	0.062281	0.713636	0.22389	0.86684
GOBP_EMBRYONIC_CAMERA_TYPE_EYE_FORMATION	0.023498	0.661929	0.0025898	0.325527	0.91775	0.98734
GOBP_ENDOCHONDRAL_BONE_MORPHOGENESIS	0.023733	0.661929	0.040648	0.653947	0.26463	0.88206
GOBP_GLYCEROL_TRANSMEMBRANE_TRANSPORT	0.022858	0.661929	0.0041289	0.379502	0.79428	0.962264
GOBP_MYELOID_LEUKOCYTE_ACTIVATION	0.02326	0.661929	0.035508	0.642225	0.27183	0.882694
GOBP_NEGATIVE_REGULATION_OF_BIOSYNTHETIC_PROCESS	0.022644	0.661929	0.0032114	0.346666	0.37932	0.900329
GOBP_NEGATIVE_REGULATION_OF_CARDIAC_MUSCLE_TISSUE_GROWTH	0.022893	0.661929	0.14481	0.798738	0.16566	0.848561
GOBP_NEGATIVE_REGULATION_OF_LYMPHOCYTE_ACTIVATION	0.023313	0.661929	0.36063	0.883326	0.12058	0.811823
GOBP_NEGATIVE_REGULATION_OF_PROTEIN_LOCALIZATION_TO_CELL_SURFACE	0.022686	0.661929	0.0060501	0.434076	0.17887	0.857485
GOBP_NEGATIVE_REGULATION_OF_RESPONSE_TO_STIMULUS	0.023429	0.661929	0.1266	0.781471	0.065063	0.770496
GOBP_POSITIVE_REGULATION_OF_CYTOPLASMIC_MRNA_PROCESSING_BODY_ASSEMBLY	0.022368	0.661929	0.038193	0.644431	0.93336	0.990827
GOBP_POSITIVE_REGULATION_OF_MAST_CELL_ACTIVATION	0.022829	0.661929	0.15308	0.80419	0.22493	0.86684
GOBP_POSITIVE_REGULATION_OF_NATURAL_KILLER_CELL_PROLIFERATION	0.022814	0.661929	0.01248	0.508343	0.89586	0.983096
GOBP_REGULATION_OF_ANTIGEN_RECEPTOR_MEDIATED_SIGNALING_PATHWAY	0.023079	0.661929	0.4802	0.913351	0.31418	0.88787
GOBP_REGULATION_OF_CELLULAR_CARBOHYDRATE_METABOLIC_PROCESS	0.022579	0.661929	0.056748	0.702062	0.014103	0.692387
GOBP_REGULATION_OF_DEFENSE_RESPONSE	0.02302	0.661929	0.052655	0.694003	0.070085	0.770496
GOBP_SUPEROXIDE_METABOLIC_PROCESS	0.023329	0.661929	0.012553	0.508343	0.11453	0.809506
GOBP_SURFACTANT_HOMEOSTASIS	0.023678	0.661929	0.028757	0.618341	0.045558	0.741499
GOCC_NODE_OF_RANVIER	0.023169	0.661929	0.012154	0.505332	0.91044	0.986542
GOMF_GLYCEROL_TRANSMEMBRANE_TRANSPORTER_ACTIVITY	0.022858	0.661929	0.0041289	0.379502	0.79428	0.962264
GOMF_MOLECULAR_FUNCTION_ACTIVATOR_ACTIVITY	0.022734	0.661929	0.22176	0.843204	0.79322	0.962264
HUMMEL_BURKITTS_LYMPHOMA_DN	0.022735	0.661929	0.019507	0.558413	0.55399	0.92806
LAU_APOPTOSIS_CDKN2A_DN	0.023668	0.661929	0.0092528	0.484421	0.93504	0.99083
LIANG_HEMATOPOIESIS_STEM_CELL_NUMBER_LARGE_VS_TINY_UP	0.02356	0.661929	0.075606	0.719631	0.28512	0.885135
MATZUK_SPERMATOGONIA	0.023177	0.661929	0.0040708	0.379502	0.063437	0.770496
PUJANA_ATM_PCC_NETWORK	0.022405	0.661929	0.019443	0.558413	0.30517	0.887626
REACTOME_ACROSOME_REACTION_AND_SPERM_OOCYTE_MEMBRANE_BINDING	0.023697	0.661929	0.10595	0.758557	0.21563	0.86548
REACTOME_REGULATION_OF_CHOLESTEROL_BIOSYNTHESIS_BY_SREBP_SREBF	0.02362	0.661929	0.022942	0.584866	0.5132	0.925655
SAENZ_DETOX_PATHWAY_AND_CARCINOGENESIS_DN	0.023532	0.661929	0.0088279	0.484421	0.73978	0.954818
WILSON_PROTEASES_AT_TUMOR_BONE_INTERFACE_DN	0.023742	0.661929	0.022317	0.580892	0.16689	0.850404
WP_SARSCOV2_MITOCHONDRIAL_CHRONIC_OXIDATIVE_STRESS_AND_ENDOTHELIAL_DYSFUNCTION	0.023746	0.661929	0.21143	0.838057	0.043574	0.741499
WP_SIGNAL_TRANSDUCTION_THROUGH_IL1R	0.022984	0.661929	0.018976	0.555805	0.29316	0.886935
GOCC_UBIQUITIN_CONJUGATING_ENZYME_COMPLEX	0.023792	0.662126	0.062903	0.713636	0.27448	0.8828
REACTOME_CIRCADIAN_CLOCK	0.023969	0.665962	0.147	0.800319	0.038625	0.741499
BLANCO_MELO_RESPIRATORY_SYNCYTIAL_VIRUS_INFECTION_A594_CELLS_UP	0.02529	0.66692	0.098938	0.753731	0.98732	0.99766
CAFFAREL_RESPONSE_TO_THC_DN	0.024529	0.66692	0.010064	0.484426	0.5185	0.926273
GOBP_CHEMOSENSORY_BEHAVIOR	0.024963	0.66692	0.039265	0.648846	0.97417	0.995002
GOBP_ENDOTHELIAL_CELL_MATRIX_ADHESION	0.025227	0.66692	0.011469	0.497888	0.087831	0.794889
GOBP_FEMALE_GAMETE_GENERATION	0.024136	0.66692	0.024346	0.595652	0.68346	0.949336
GOBP_LONG_TERM_SYNAPTIC_DEPRESSION	0.025181	0.66692	0.028303	0.618341	0.64916	0.940922
GOBP_METHYLGUANOSINE_CAP_DECAPPING	0.024776	0.66692	0.1285	0.782208	0.059237	0.770496
GOBP_MYELOID_LEUKOCYTE_MEDIATED_IMMUNITY	0.024663	0.66692	0.04821	0.672488	0.50317	0.925655
GOBP_OPTIC_CUP_MORPHOGENESIS_INVOLVED_IN_CAMERA_TYPE_EYE_DEVELOPMENT	0.02417	0.66692	0.00093832	0.209937	0.52739	0.927488
GOBP_REGULATION_OF_CAMP_MEDIATED_SIGNALING	0.025336	0.66692	0.039201	0.648846	0.20814	0.86548
GOBP_REGULATION_OF_NEURON_MATURATION	0.024931	0.66692	0.095222	0.75263	0.30177	0.887626
GOBP_REGULATION_OF_RAB_PROTEIN_SIGNAL_TRANSDUCTION	0.024816	0.66692	0.29992	0.866955	0.13139	0.821611
GOBP_REGULATION_OF_TOR_SIGNALING	0.024886	0.66692	0.021149	0.570876	0.2662	0.882095
GOBP_RESPONSE_TO_DISACCHARIDE	0.024494	0.66692	0.065446	0.713636	0.27181	0.882694
GOCC_NUCLEAR_LAMINA	0.024211	0.66692	0.090928	0.744821	0.44056	0.909439
GOCC_NURD_COMPLEX	0.024741	0.66692	0.050488	0.680807	0.6407	0.940537
GOCC_SPECIFIC_GRANULE	0.024429	0.66692	0.11259	0.769795	0.28261	0.885135
GOMF_NUCLEOSOME_BINDING	0.024966	0.66692	0.021235	0.571329	0.74796	0.955376
GOMF_SIGNALING_RECEPTOR_REGULATOR_ACTIVITY	0.025016	0.66692	0.17796	0.816612	0.77604	0.957854
HAN_SATB1_TARGETS_DN	0.025209	0.66692	0.02493	0.60129	0.30948	0.88771
JOHNSTONE_PARVB_TARGETS_3_UP	0.025278	0.66692	0.056443	0.702062	0.20519	0.86548
MARTENS_BOUND_BY_PML_RARA_FUSION	0.024949	0.66692	0.01037	0.485762	0.01194	0.683595
REACTOME_CD209_DC_SIGN_SIGNALING	0.02457	0.66692	0.0015195	0.266367	0.3814	0.900841
REACTOME_ERCC6_CSB_AND_EHMT2_G9A_POSITIVELY_REGULATE_RRNA_EXPRESSION	0.024432	0.66692	0.062803	0.713636	0.61091	0.937994
REACTOME_MATURATION_OF_PROTEIN_3A	0.024399	0.66692	0.042193	0.654082	0.72364	0.953711
REACTOME_NRAGE_SIGNALS_DEATH_THROUGH_JNK	0.025219	0.66692	0.06178	0.713636	0.90102	0.983674
RHODES_CANCER_META_SIGNATURE	0.025203	0.66692	0.032089	0.633231	0.31339	0.88771
TCGA_GLIOBLASTOMA_COPY_NUMBER_UP	0.024649	0.66692	0.043138	0.656553	0.27003	0.882694
WAGNER_APO2_SENSITIVITY	0.024206	0.66692	0.015221	0.52928	0.36113	0.895556
WP_ALZHEIMERS_DISEASE	0.025285	0.66692	0.094284	0.750212	0.1716	0.854182
WP_ALZHEIMERS_DISEASE_AND_MIRNA_EFFECTS	0.025285	0.66692	0.094284	0.750212	0.1716	0.854182
WP_NCRNAS_INVOLVED_IN_WNT_SIGNALING_IN_HEPATOCELLULAR_CARCINOMA	0.025106	0.66692	0.008996	0.484421	0.040101	0.741499
WP_OVERLAP_BETWEEN_SIGNAL_TRANSDUCTION_PATHWAYS_CONTRIBUTING_TO_LMNA_LAMINOPATHIES	0.025337	0.66692	0.028446	0.618341	0.099471	0.799934
YANG_BREAST_CANCER_ESR1_LASER_DN	0.025034	0.66692	0.027597	0.618341	0.29705	0.887626
BROWNE_HCMV_INFECTION_14HR_DN	0.025717	0.668489	0.22283	0.843632	0.84857	0.976434
DING_LUNG_CANCER_MUTATED_RECURRENTLY	0.02606	0.668489	0.018002	0.548573	0.47571	0.919259
GOBP_DEVELOPMENTAL_CELL_GROWTH	0.026143	0.668489	0.020595	0.566315	0.89172	0.982235
GOBP_ENDONUCLEOLYTIC_CLEAVAGE_IN_5_ETS_OF_TRICISTRONIC_RRNA_TRANSCRIPT_SSU_RRNA_5_8S_RRNA_LSU_RRNA	0.025901	0.668489	0.066551	0.713636	0.037433	0.741499
GOBP_NEGATIVE_REGULATION_OF_DNA_DAMAGE_CHECKPOINT	0.025993	0.668489	0.24592	0.852591	0.29074	0.886935
GOBP_NEGATIVE_REGULATION_OF_HISTONE_ACETYLATION	0.026379	0.668489	0.11439	0.772389	0.036874	0.741499
GOBP_POSITIVE_REGULATION_OF_PHOSPHORYLATION	0.02588	0.668489	0.028889	0.618341	0.028245	0.736539
GOBP_PRIMARY_MIRNA_PROCESSING	0.026274	0.668489	0.070782	0.715359	0.63149	0.940212
GOBP_PROTEIN_TRANSMEMBRANE_IMPORT_INTO_INTRACELLULAR_ORGANELLE	0.026398	0.668489	0.1603	0.808575	0.6467	0.940594
GOBP_REGULATION_OF_IMMUNE_RESPONSE	0.025829	0.668489	0.33733	0.877729	0.36783	0.896555
GOBP_REGULATION_OF_ORGAN_GROWTH	0.026388	0.668489	0.073117	0.716545	0.54432	0.92806
GOBP_TONGUE_MORPHOGENESIS	0.026576	0.668489	0.021699	0.576296	0.012832	0.688794
GOMF_CELL_ADHESION_MEDIATOR_ACTIVITY	0.026	0.668489	0.0080197	0.484421	0.57337	0.930829
GOMF_CYTOKINE_RECEPTOR_BINDING	0.026534	0.668489	0.059595	0.710129	0.67874	0.947322
JOHANSSON_BRAIN_CANCER_EARLY_VS_LATE_UP	0.02578	0.668489	0.088374	0.744821	0.77672	0.958284
KIM_ALL_DISORDERS_OLIGODENDROCYTE_NUMBER_CORR_UP	0.025794	0.668489	0.019938	0.562934	0.13382	0.822859
LEE_DIFFERENTIATING_T_LYMPHOCYTE	0.026574	0.668489	0.036168	0.642225	0.09322	0.794889
MISSIAGLIA_REGULATED_BY_METHYLATION_DN	0.02591	0.668489	0.037136	0.642225	0.59446	0.937594
ODONNELL_TARGETS_OF_MYC_AND_TFRC_DN	0.026544	0.668489	0.16732	0.811228	0.93389	0.990827
PAPASPYRIDONOS_UNSTABLE_ATEROSCLEROTIC_PLAQUE_DN	0.026299	0.668489	0.026412	0.609375	0.59097	0.9356
PETRETTO_HEART_MASS_QTL_CIS_DN	0.026495	0.668489	0.046084	0.664855	0.2819	0.885135
PID_LKB1_PATHWAY	0.026088	0.668489	0.19898	0.832075	0.32188	0.890387
REACTOME_DEATH_RECEPTOR_SIGNALING	0.026227	0.668489	0.02586	0.606515	0.97283	0.994649
REACTOME_SIGNAL_REGULATORY_PROTEIN_FAMILY_INTERACTIONS	0.026114	0.668489	0.011447	0.497888	0.85764	0.977881
SMITH_LIVER_CANCER	0.026557	0.668489	0.023472	0.591286	0.46015	0.914745
VANOEVELEN_MYOGENESIS_SIN3A_TARGETS	0.025903	0.668489	0.099139	0.753731	0.73355	0.954361
WANG_RESPONSE_TO_BEXAROTENE_DN	0.026565	0.668489	0.066218	0.713636	0.60117	0.937736
WP_BLADDER_CANCER	0.025568	0.668489	0.10543	0.758557	0.39327	0.902994
WP_IL9_SIGNALING_PATHWAY	0.025486	0.668489	0.0052254	0.422287	0.79667	0.962264
WP_MECP2_AND_ASSOCIATED_RETT_SYNDROME	0.025704	0.668489	0.14888	0.80419	0.80513	0.964598
GOBP_OOCYTE_MATURATION	0.026621	0.668631	0.032493	0.634673	0.075117	0.778878
REACTOME_PERK_REGULATES_GENE_EXPRESSION	0.026811	0.67241	0.0033248	0.350429	0.18539	0.860617
AMIT_EGF_RESPONSE_20_MCF10A	0.029089	0.674315	0.012442	0.508343	0.0039445	0.635083
BENNETT_SYSTEMIC_LUPUS_ERYTHEMATOSUS	0.030428	0.674315	0.047917	0.671154	0.21023	0.86548
BILANGES_SERUM_SENSITIVE_GENES	0.027989	0.674315	0.013937	0.527806	0.85988	0.978094
BIOCARTA_HCMV_PATHWAY	0.03041	0.674315	0.068925	0.714425	0.59314	0.936293
BIOCARTA_STAT3_PATHWAY	0.028626	0.674315	0.014563	0.528556	0.92888	0.989911
BROWNE_HCMV_INFECTION_18HR_DN	0.029811	0.674315	0.060596	0.712054	0.69242	0.951504
CHANG_POU5F1_TARGETS_DN	0.02964	0.674315	0.16497	0.811228	0.66076	0.9423
DAZARD_UV_RESPONSE_CLUSTER_G2	0.029866	0.674315	0.097759	0.753731	0.96415	0.992634
GOBP_AORTA_SMOOTH_MUSCLE_TISSUE_MORPHOGENESIS	0.02901	0.674315	0.015158	0.52928	0.60042	0.937736
GOBP_BLOOD_VESSEL_ENDOTHELIAL_CELL_PROLIFERATION_INVOLVED_IN_SPROUTING_ANGIOGENESIS	0.029031	0.674315	0.12295	0.777479	0.817	0.968936
GOBP_B_CELL_APOPTOTIC_PROCESS	0.030367	0.674315	0.1005	0.753869	0.0089811	0.665153
GOBP_CARBOHYDRATE_MEDIATED_SIGNALING	0.027642	0.674315	0.036574	0.642225	0.81349	0.967982
GOBP_CEREBELLAR_CORTEX_MORPHOGENESIS	0.029528	0.674315	0.011541	0.498023	0.082131	0.788997
GOBP_CLEAVAGE_INVOLVED_IN_RRNA_PROCESSING	0.030432	0.674315	0.10151	0.753933	0.093086	0.794889
GOBP_CORTICOSTEROID_HORMONE_SECRETION	0.028981	0.674315	0.075731	0.719631	0.212	0.86548
GOBP_DEFENSE_RESPONSE_TO_SYMBIONT	0.027078	0.674315	0.041013	0.654082	0.36272	0.895556
GOBP_DENTATE_GYRUS_DEVELOPMENT	0.029549	0.674315	0.025797	0.605873	0.50566	0.925655
GOBP_ECTODERMAL_PLACODE_DEVELOPMENT	0.02793	0.674315	0.037555	0.642225	0.24376	0.874053
GOBP_FACE_MORPHOGENESIS	0.028526	0.674315	0.082531	0.732139	0.54268	0.927873
GOBP_HAIR_FOLLICLE_PLACODE_FORMATION	0.029908	0.674315	0.016071	0.539893	0.4815	0.920406
GOBP_LUNG_GROWTH	0.02947	0.674315	0.03188	0.633048	0.48826	0.922999
GOBP_NEGATIVE_REGULATION_OF_CHRONIC_INFLAMMATORY_RESPONSE	0.028246	0.674315	0.15515	0.804825	0.1066	0.80887
GOBP_NEGATIVE_REGULATION_OF_INTRACELLULAR_STEROID_HORMONE_RECEPTOR_SIGNALING_PATHWAY	0.02991	0.674315	0.033357	0.642225	0.33775	0.891159
GOBP_NEGATIVE_REGULATION_OF_PEPTIDYL_LYSINE_ACETYLATION	0.030456	0.674315	0.12168	0.774924	0.026411	0.727865
GOBP_NEURAL_PLATE_ANTERIOR_POSTERIOR_REGIONALIZATION	0.030446	0.674315	0.11177	0.769749	0.53892	0.927488
GOBP_NEURONAL_DENSE_CORE_VESICLE_EXOCYTOSIS	0.028038	0.674315	0.094017	0.750212	0.81132	0.966654
GOBP_NOTCH_SIGNALING_PATHWAY	0.030409	0.674315	0.089613	0.744821	0.93326	0.990827
GOBP_POSITIVE_REGULATION_OF_BLOOD_VESSEL_ENDOTHELIAL_CELL_PROLIFERATION_INVOLVED_IN_SPROUTING_ANGIOGENESIS	0.030302	0.674315	0.024211	0.595115	0.84523	0.975451
GOBP_POSITIVE_REGULATION_OF_PROTEIN_SERINE_THREONINE_KINASE_ACTIVITY	0.028013	0.674315	0.035878	0.642225	0.081392	0.7877
GOBP_POSITIVE_REGULATION_OF_RESPONSE_TO_REACTIVE_OXYGEN_SPECIES	0.027295	0.674315	0.046258	0.664855	0.091558	0.794889
GOBP_POSITIVE_REGULATION_OF_SULFUR_METABOLIC_PROCESS	0.029874	0.674315	0.14003	0.79079	0.48632	0.921483
GOBP_PROTEIN_POLY_ADP_RIBOSYLATION	0.027134	0.674315	0.11874	0.772389	0.56712	0.930195
GOBP_REGULATION_OF_GAMMA_AMINOBUTYRIC_ACID_SECRETION	0.028558	0.674315	0.0089173	0.484421	0.95318	0.992634
GOBP_REGULATION_OF_GLUCONEOGENESIS	0.028666	0.674315	0.22673	0.843632	0.029101	0.736539
GOBP_REGULATION_OF_NATURAL_KILLER_CELL_PROLIFERATION	0.027961	0.674315	0.017054	0.540834	0.94918	0.992634
GOBP_REGULATION_OF_NEUTROPHIL_ACTIVATION	0.027801	0.674315	0.084324	0.737196	0.76147	0.956307
GOBP_REGULATION_OF_RESPONSE_TO_TYPE_II_INTERFERON	0.028514	0.674315	0.053909	0.697797	0.32473	0.891159
GOBP_REGULATION_OF_RNA_EXPORT_FROM_NUCLEUS	0.028089	0.674315	0.035216	0.642225	0.51724	0.926273
GOBP_REGULATION_OF_VASCULATURE_DEVELOPMENT	0.029685	0.674315	0.012559	0.508343	0.22138	0.86684
GOBP_RESPONSE_TO_PHORBOL_13_ACETATE_12_MYRISTATE	0.03012	0.674315	0.058578	0.707429	0.51261	0.925655
GOBP_RIBONUCLEOPROTEIN_COMPLEX_LOCALIZATION	0.029808	0.674315	0.071503	0.716041	0.10552	0.80887
GOBP_RNA_EXPORT_FROM_NUCLEUS	0.029457	0.674315	0.17827	0.816612	0.56064	0.928498
GOBP_SNRNA_3_END_PROCESSING	0.029156	0.674315	0.026654	0.610364	0.6656	0.944178
GOBP_VASCULAR_ENDOTHELIAL_GROWTH_FACTOR_SIGNALING_PATHWAY	0.028149	0.674315	0.027695	0.618341	0.91535	0.98734
GOBP_VASCULAR_WOUND_HEALING	0.027146	0.674315	0.02255	0.581743	0.14569	0.833529
GOCC_PML_BODY	0.029312	0.674315	0.0012715	0.242874	0.6815	0.948533
GOCC_PROTON_TRANSPORTING_TWO_SECTOR_ATPASE_COMPLEX_CATALYTIC_DOMAIN	0.027381	0.674315	0.042818	0.656553	0.83408	0.97275
GOMF_CELL_CELL_ADHESION_MEDIATOR_ACTIVITY	0.029902	0.674315	0.0067489	0.446688	0.58865	0.935141
GOMF_CYCLIN_DEPENDENT_PROTEIN_SERINE_THREONINE_KINASE_INHIBITOR_ACTIVITY	0.028017	0.674315	0.0081863	0.484421	0.06212	0.770496
GOMF_EXTRACELLULAR_MATRIX_PROTEIN_BINDING	0.028405	0.674315	0.049522	0.679515	0.36348	0.895626
GOMF_HIGH_VOLTAGE_GATED_CALCIUM_CHANNEL_ACTIVITY	0.030209	0.674315	0.043235	0.656553	0.6322	0.940212
GOMF_MAP_KINASE_KINASE_ACTIVITY	0.028186	0.674315	0.060488	0.712054	0.53559	0.927488
GOMF_PHOSPHATIDATE_PHOSPHATASE_ACTIVITY	0.02958	0.674315	0.097418	0.753731	0.80126	0.963728
GOMF_PHOSPHATIDYLINOSITOL_4_5_BISPHOSPHATE_3_KINASE_ACTIVITY	0.029193	0.674315	0.071466	0.716041	0.52782	0.927488
GOMF_SPHINGOLIPID_TRANSFER_ACTIVITY	0.027176	0.674315	0.025539	0.60567	0.53036	0.927488
GOMF_TELOMERIC_DNA_BINDING	0.029214	0.674315	0.056822	0.702062	0.78267	0.95947
GRAESSMANN_RESPONSE_TO_MC_AND_SERUM_DEPRIVATION_UP	0.027495	0.674315	0.014078	0.528438	0.84342	0.975317
HELLER_SILENCED_BY_METHYLATION_DN	0.030373	0.674315	0.047252	0.669003	0.95985	0.992634
HU_GENOTOXIN_ACTION_DIRECT_VS_INDIRECT_4HR	0.028854	0.674315	0.0040154	0.379502	0.8775	0.979499
KEGG_BLADDER_CANCER	0.030111	0.674315	0.058569	0.707429	0.67649	0.946494
KEGG_DILATED_CARDIOMYOPATHY	0.027771	0.674315	0.027174	0.617315	0.51261	0.925655
KESHELAVA_MULTIPLE_DRUG_RESISTANCE	0.030187	0.674315	0.09025	0.744821	0.84384	0.975317
KYNG_WERNER_SYNDROM_AND_NORMAL_AGING_DN	0.027171	0.674315	0.12657	0.781471	0.36933	0.896996
LANDIS_ERBB2_BREAST_PRENEOPLASTIC_UP	0.027702	0.674315	0.054316	0.698982	0.61337	0.937994
LEE_METASTASIS_AND_RNA_PROCESSING_UP	0.030456	0.674315	0.16515	0.811228	0.3773	0.898783
LOPES_METHYLATED_IN_COLON_CANCER_DN	0.027933	0.674315	0.018573	0.549362	0.65462	0.941084
MCDOWELL_ACUTE_LUNG_INJURY_DN	0.030289	0.674315	0.19198	0.827804	0.23305	0.869222
NABA_ECM_REGULATORS	0.028923	0.674315	0.21437	0.838979	0.5256	0.92702
RASHI_NFKB1_TARGETS	0.029047	0.674315	0.029237	0.618341	0.4766	0.919511
REACTOME_ATF4_ACTIVATES_GENES_IN_RESPONSE_TO_ENDOPLASMIC_RETICULUM_STRESS	0.029375	0.674315	0.0062747	0.439711	0.29642	0.887626
REACTOME_FORMATION_OF_THE_BETA_CATENIN_TCF_TRANSACTIVATING_COMPLEX	0.029437	0.674315	0.0045427	0.388161	0.44682	0.912801
REACTOME_HOMOLOGY_DIRECTED_REPAIR	0.029953	0.674315	0.067272	0.713636	0.3608	0.895556
REACTOME_INTERLEUKIN_7_SIGNALING	0.029288	0.674315	0.066145	0.713636	0.31047	0.88771
REACTOME_INTERLEUKIN_9_SIGNALING	0.02815	0.674315	0.019952	0.562934	0.49019	0.923214
REACTOME_METABOLIC_DISORDERS_OF_BIOLOGICAL_OXIDATION_ENZYMES	0.027913	0.674315	0.0097646	0.484421	0.27901	0.883507
REACTOME_NEUTROPHIL_DEGRANULATION	0.030218	0.674315	0.068736	0.714425	0.61796	0.938424
REACTOME_PROTON_COUPLED_MONOCARBOXYLATE_TRANSPORT	0.029436	0.674315	0.069282	0.714425	0.47611	0.919511
REACTOME_PTEN_REGULATION	0.030267	0.674315	0.12746	0.782147	0.79524	0.962264
REACTOME_RELEASE_OF_HH_NP_FROM_THE_SECRETING_CELL	0.028871	0.674315	0.062873	0.713636	0.099733	0.799934
REACTOME_SENSING_OF_DNA_DOUBLE_STRAND_BREAKS	0.027088	0.674315	0.0036864	0.36657	0.31321	0.88771
REACTOME_TCF_DEPENDENT_SIGNALING_IN_RESPONSE_TO_WNT	0.028757	0.674315	0.020224	0.566315	0.4613	0.914745
RICKMAN_TUMOR_DIFFERENTIATED_WELL_VS_MODERATELY_UP	0.027946	0.674315	0.011065	0.497888	0.6017	0.937736
SARRIO_EPITHELIAL_MESENCHYMAL_TRANSITION_UP	0.030032	0.674315	0.056286	0.702062	0.41401	0.906823
SCIBETTA_KDM5B_TARGETS_DN	0.028204	0.674315	0.05534	0.699512	0.89776	0.983096
WANG_TARGETS_OF_MLL_CBP_FUSION_UP	0.029138	0.674315	0.0053331	0.422287	0.61866	0.938572
WATANABE_ULCERATIVE_COLITIS_WITH_CANCER_DN	0.030041	0.674315	0.076957	0.722455	0.25619	0.877634
WP_GENES_ASSOCIATED_WITH_THE_DEVELOPMENT_OF_RHEUMATOID_ARTHRITIS	0.029408	0.674315	0.06459	0.713636	0.088814	0.794889
WP_IL1_SIGNALING_PATHWAY	0.029253	0.674315	0.025312	0.602808	0.71793	0.953467
WP_SARSCOV2_ALTERING_ANGIOGENESIS_VIA_NRP1	0.029716	0.674315	0.053191	0.69467	0.68281	0.949296
WP_TCELL_ACTIVATION_SARSCOV2	0.030108	0.674315	0.014949	0.52928	0.59428	0.937484
GOBP_NEGATIVE_REGULATION_OF_MEMBRANE_POTENTIAL	0.030546	0.675428	0.13727	0.789361	0.46077	0.914745
GOBP_NEGATIVE_REGULATION_OF_CHROMOSOME_ORGANIZATION	0.030587	0.675456	0.0080263	0.484421	0.36821	0.896555
GOBP_EMBRYONIC_CAMERA_TYPE_EYE_DEVELOPMENT	0.030793	0.675728	0.0031248	0.34313	0.22651	0.86684
GOBP_INTRINSIC_APOPTOTIC_SIGNALING_PATHWAY	0.030711	0.675728	0.068689	0.714425	0.19106	0.860811
MOREAUX_B_LYMPHOCYTE_MATURATION_BY_TACI_DN	0.030722	0.675728	0.14473	0.798738	0.53738	0.927488
REACTOME_PEPTIDE_HORMONE_BIOSYNTHESIS	0.030798	0.675728	0.16756	0.811228	0.51109	0.925655
SANA_TNF_SIGNALING_UP	0.030702	0.675728	0.12063	0.774924	0.0069469	0.635083
BERNARD_PPAPDC1B_TARGETS_DN	0.031132	0.676467	0.048562	0.675183	0.65111	0.941084
BIOCARTA_P35ALZHEIMERS_PATHWAY	0.031388	0.676467	0.013922	0.527806	0.54981	0.92806
GARGALOVIC_RESPONSE_TO_OXIDIZED_PHOSPHOLIPIDS_BLUE_UP	0.031508	0.676467	0.033666	0.642225	0.3928	0.902994
GOBP_CHROMOSOME_ORGANIZATION_INVOLVED_IN_MEIOTIC_CELL_CYCLE	0.031466	0.676467	0.038432	0.646387	0.36116	0.895556
GOBP_MAINTENANCE_OF_LENS_TRANSPARENCY	0.031343	0.676467	0.080168	0.727309	0.85336	0.977269
GOBP_OLIGOSACCHARIDE_BIOSYNTHETIC_PROCESS	0.031475	0.676467	0.0084293	0.484421	0.77275	0.957155
GOBP_POSITIVE_REGULATION_OF_PHOSPHORUS_METABOLIC_PROCESS	0.031228	0.676467	0.040503	0.653947	0.026503	0.729218
GOBP_POSITIVE_REGULATION_OF_RESPONSE_TO_OXIDATIVE_STRESS	0.031079	0.676467	0.042106	0.654082	0.097576	0.798762
GOCC_EXTRINSIC_COMPONENT_OF_MITOCHONDRIAL_INNER_MEMBRANE	0.031123	0.676467	0.0011831	0.237236	0.77732	0.958479
GOMF_OXIDOREDUCTASE_ACTIVITY_ACTING_ON_NAD_P_H_OXYGEN_AS_ACCEPTOR	0.031465	0.676467	0.23863	0.848071	0.9852	0.997445
MARTINEZ_RB1_TARGETS_UP	0.031027	0.676467	0.025384	0.602835	0.91039	0.986542
PID_ERBB1_DOWNSTREAM_PATHWAY	0.031277	0.676467	0.080684	0.727309	0.30806	0.887626
REACTOME_CELL_CYCLE_CHECKPOINTS	0.031041	0.676467	0.021921	0.576296	0.030185	0.736539
REACTOME_MAPK3_ERK1_ACTIVATION	0.031181	0.676467	0.010168	0.484426	0.75229	0.955376
REACTOME_MEIOTIC_RECOMBINATION	0.030961	0.676467	0.0093964	0.484421	0.18272	0.85932
REACTOME_RHOG_GTPASE_CYCLE	0.030886	0.676467	0.16994	0.811228	0.80159	0.963728
SASAKI_ADULT_T_CELL_LEUKEMIA	0.031495	0.676467	0.12584	0.781471	0.33469	0.891159
GOBP_MATURATION_OF_5_8S_RRNA_FROM_TRICISTRONIC_RRNA_TRANSCRIPT_SSU_RRNA_5_8S_RRNA_LSU_RRNA	0.031622	0.677205	0.16965	0.811228	0.12363	0.818455
GOBP_REGULATION_OF_CELLULAR_RESPONSE_TO_STRESS	0.031586	0.677205	0.07812	0.725427	0.024713	0.724915
KLEIN_PRIMARY_EFFUSION_LYMPHOMA_DN	0.031766	0.678601	0.043026	0.656553	0.017409	0.701207
REACTOME_C_TYPE_LECTIN_RECEPTORS_CLRS	0.031767	0.678601	0.093283	0.748152	0.81794	0.969351
GOBP_POLYOL_TRANSMEMBRANE_TRANSPORT	0.031813	0.678731	0.024762	0.599791	0.65473	0.941084
ROVERSI_GLIOMA_COPY_NUMBER_DN	0.031856	0.678796	0.10782	0.762601	0.5686	0.930534
GOBP_NEGATIVE_REGULATION_OF_DEFENSE_RESPONSE	0.032096	0.681837	0.060311	0.712054	0.47998	0.920286
GOBP_NEGATIVE_REGULATION_OF_DNA_RECOMBINATION	0.032119	0.681837	0.13239	0.788876	0.20427	0.86548
PODAR_RESPONSE_TO_ADAPHOSTIN_UP	0.03208	0.681837	0.0065243	0.441533	0.23615	0.870116
GOMF_SODIUM_CHANNEL_ACTIVITY	0.032182	0.682323	0.032332	0.634333	0.45101	0.913068
GOCC_ACTIN_FILAMENT_BUNDLE	0.032594	0.689339	0.1612	0.808575	0.30755	0.887626
GOMF_BH3_DOMAIN_BINDING	0.032556	0.689339	0.026717	0.610364	0.36005	0.895556
WP_REGULATION_OF_SISTER_CHROMATID_SEPARATION_AT_THE_METAPHASEANAPHASE_TRANSITION	0.032641	0.689475	0.0097114	0.484421	0.99739	0.999611
GOBP_POSITIVE_REGULATION_OF_PEPTIDYL_SERINE_PHOSPHORYLATION	0.03269	0.689654	0.028479	0.618341	0.25712	0.878455
GOBP_REGULATION_OF_MAST_CELL_ACTIVATION	0.032849	0.692141	0.15067	0.80419	0.32919	0.891159
KEGG_FOLATE_BIOSYNTHESIS	0.032899	0.692141	0.13822	0.79079	0.4505	0.913068
RASHI_RESPONSE_TO_IONIZING_RADIATION_3	0.03293	0.692141	0.1899	0.825598	0.56065	0.928498
BIOCARTA_RANKL_PATHWAY	0.0331	0.692876	0.03716	0.642225	0.91838	0.98749
GOBP_NEGATIVE_REGULATION_OF_RNA_BIOSYNTHETIC_PROCESS	0.033026	0.692876	0.006549	0.441533	0.46195	0.914745
GOBP_REGULATION_OF_PROTEIN_LOCALIZATION_TO_CENTROSOME	0.033096	0.692876	0.11223	0.769795	0.99189	0.998723
GOCC_PLASMA_MEMBRANE_SIGNALING_RECEPTOR_COMPLEX	0.033128	0.692876	0.041268	0.654082	0.28516	0.885135
SLEBOS_HEAD_AND_NECK_CANCER_WITH_HPV_UP	0.033181	0.693132	0.016139	0.539893	0.54536	0.92806
GOBP_CIRCULATORY_SYSTEM_DEVELOPMENT	0.033364	0.694004	0.03746	0.642225	0.19994	0.862813
GOBP_HEAD_DEVELOPMENT	0.033296	0.694004	0.12192	0.775291	0.15554	0.8383
PID_IL27_PATHWAY	0.033386	0.694004	0.01721	0.540834	0.70967	0.952015
SUZUKI_RESPONSE_TO_TSA_AND_DECITABINE_1A	0.033339	0.694004	0.055662	0.700245	0.50112	0.925655
GOBP_MITOTIC_DNA_REPLICATION	0.03378	0.697205	0.031004	0.632125	0.093108	0.794889
GOBP_POSITIVE_REGULATION_OF_TRIGLYCERIDE_BIOSYNTHETIC_PROCESS	0.033707	0.697205	0.013324	0.524447	0.95787	0.992634
GOBP_RESPONSE_TO_TYPE_III_INTERFERON	0.033671	0.697205	0.024089	0.595115	0.83298	0.972726
GOMF_CALCITONIN_FAMILY_RECEPTOR_ACTIVITY	0.033658	0.697205	0.037039	0.642225	0.41518	0.906823
KEGG_CELL_CYCLE	0.033786	0.697205	0.0051805	0.422287	0.094487	0.794889
REACTOME_AURKA_ACTIVATION_BY_TPX2	0.033609	0.697205	0.033215	0.640349	0.28853	0.886456
GOCC_PROTEASOME_REGULATORY_PARTICLE_LID_SUBCOMPLEX	0.033872	0.698133	0.037053	0.642225	0.76824	0.956477
GOBP_PEPTIDYL_TYROSINE_AUTOPHOSPHORYLATION	0.033956	0.699017	0.03454	0.642225	0.18333	0.85972
GOMF_NUCLEAR_RETINOIC_ACID_RECEPTOR_BINDING	0.034039	0.699033	0.023997	0.595115	0.85225	0.977269
HUPER_BREAST_BASAL_VS_LUMINAL_UP	0.034022	0.699033	0.070248	0.715359	0.39522	0.902994
BROWNE_HCMV_INFECTION_20HR_UP	0.034992	0.699703	0.17069	0.811812	0.24205	0.874053
CROONQUIST_IL6_DEPRIVATION_DN	0.03522	0.699703	0.24851	0.852657	0.27674	0.8828
FOROUTAN_INTEGRATED_TGFB_EMT_DN	0.03604	0.699703	0.014747	0.528556	0.631	0.940114
GOBP_AXIS_ELONGATION	0.034849	0.699703	0.019986	0.562934	0.39417	0.902994
GOBP_CHEMOKINE_C_X_C_MOTIF_LIGAND_2_PRODUCTION	0.034661	0.699703	0.0060493	0.434076	0.044991	0.741499
GOBP_CHROMOSOME_SEGREGATION	0.035966	0.699703	0.020353	0.566315	0.048394	0.741534
GOBP_CYTOKINE_PRODUCTION	0.035453	0.699703	0.11683	0.772389	0.096472	0.798762
GOBP_DENDRITE_ARBORIZATION	0.03538	0.699703	0.037741	0.64239	0.5126	0.925655
GOBP_DETECTION_OF_LIGHT_STIMULUS_INVOLVED_IN_SENSORY_PERCEPTION	0.036363	0.699703	0.12094	0.774924	0.99618	0.999611
GOBP_ENDOTHELIAL_CELL_MIGRATION	0.035662	0.699703	0.16963	0.811228	0.52098	0.926273
GOBP_GLUCOCORTICOID_SECRETION	0.03502	0.699703	0.090848	0.744821	0.7565	0.956307
GOBP_HISTONE_MODIFICATION	0.034448	0.699703	0.0081397	0.484421	0.46594	0.916246
GOBP_INNATE_IMMUNE_RESPONSE	0.034517	0.699703	0.060002	0.712054	0.1523	0.837283
GOBP_MEIOTIC_CHROMOSOME_CONDENSATION	0.035773	0.699703	0.13117	0.784924	0.47706	0.919511
GOBP_NEGATIVE_REGULATION_OF_CELL_JUNCTION_ASSEMBLY	0.035763	0.699703	0.066303	0.713636	0.52024	0.926273
GOBP_NEGATIVE_REGULATION_OF_LOW_DENSITY_LIPOPROTEIN_PARTICLE_CLEARANCE	0.036375	0.699703	0.10439	0.758557	0.96348	0.992634
GOBP_NEGATIVE_REGULATION_OF_NUCLEOBASE_CONTAINING_COMPOUND_METABOLIC_PROCESS	0.035285	0.699703	0.011894	0.500608	0.35839	0.895556
GOBP_NEUROTRANSMITTER_LOADING_INTO_SYNAPTIC_VESICLE	0.03525	0.699703	0.043908	0.657808	0.28428	0.885135
GOBP_NK_T_CELL_ACTIVATION	0.034674	0.699703	0.020269	0.566315	0.99216	0.998798
GOBP_PARAXIAL_MESODERM_FORMATION	0.03532	0.699703	0.042519	0.655362	0.43471	0.907903
GOBP_PLASMA_MEMBRANE_FUSION	0.035283	0.699703	0.22985	0.843632	0.962	0.992634
GOBP_POSITIVE_REGULATION_OF_ENDOTHELIAL_CELL_MIGRATION	0.035371	0.699703	0.062655	0.713636	0.33814	0.891159
GOBP_POSITIVE_REGULATION_OF_RNA_METABOLIC_PROCESS	0.034643	0.699703	0.017239	0.540834	0.016543	0.7011
GOBP_REGULATION_OF_DNA_METABOLIC_PROCESS	0.035539	0.699703	0.10276	0.75642	0.0014648	0.601153
GOBP_REGULATION_OF_MITOCHONDRIAL_GENE_EXPRESSION	0.035527	0.699703	0.045647	0.664855	0.042925	0.741499
GOBP_REGULATION_OF_RNA_BINDING	0.034848	0.699703	0.17439	0.815642	0.61064	0.937994
GOBP_T_CELL_RECEPTOR_SIGNALING_PATHWAY	0.035413	0.699703	0.23806	0.848066	0.35707	0.895556
GOBP_VENTRICULAR_SEPTUM_MORPHOGENESIS	0.03563	0.699703	0.047704	0.671145	0.65084	0.941084
GOCC_CBM_COMPLEX	0.035848	0.699703	0.067183	0.713636	0.028083	0.736539
GOCC_PEPTIDASE_INHIBITOR_COMPLEX	0.036116	0.699703	0.086282	0.741238	0.5727	0.930689
GOCC_P_BODY	0.034827	0.699703	0.2056	0.837505	0.22654	0.86684
GOMF_HISTONE_H3K9ME2_METHYLTRANSFERASE_ACTIVITY	0.036069	0.699703	0.00062533	0.177219	0.23347	0.869349
GOMF_PORIN_ACTIVITY	0.034898	0.699703	0.042833	0.656553	0.88875	0.981517
GOMF_SEQUENCE_SPECIFIC_SINGLE_STRANDED_DNA_BINDING	0.035472	0.699703	0.016555	0.539893	0.8976	0.983096
HEIDENBLAD_AMPLIFIED_IN_PANCREATIC_CANCER	0.036179	0.699703	0.017195	0.540834	0.73634	0.954361
HENDRICKS_SMARCA4_TARGETS_UP	0.035874	0.699703	0.018512	0.549362	0.89467	0.982689
HOUNKPE_HOUSEKEEPING_GENES	0.035141	0.699703	0.019672	0.560194	0.1256	0.818455
KEGG_JAK_STAT_SIGNALING_PATHWAY	0.03492	0.699703	0.0025514	0.325527	0.33543	0.891159
KEGG_PROGESTERONE_MEDIATED_OOCYTE_MATURATION	0.036138	0.699703	0.0038504	0.369899	0.33914	0.891442
MILI_PSEUDOPODIA_HAPTOTAXIS_UP	0.035648	0.699703	0.044944	0.664855	0.064104	0.770496
ONDER_CDH1_TARGETS_1_DN	0.034872	0.699703	0.004179	0.37954	0.095346	0.797709
PEDERSEN_METASTASIS_BY_ERBB2_ISOFORM_5	0.034371	0.699703	0.013755	0.526628	0.70818	0.952004
PID_IL2_STAT5_PATHWAY	0.034778	0.699703	0.049553	0.679515	0.92278	0.988406
RAY_TUMORIGENESIS_BY_ERBB2_CDC25A_UP	0.035047	0.699703	0.0058151	0.430039	0.1262	0.818455
REACTOME_CALCITONIN_LIKE_LIGAND_RECEPTORS	0.03633	0.699703	0.19029	0.826039	0.18651	0.860617
REACTOME_CLASS_C_3_METABOTROPIC_GLUTAMATE_PHEROMONE_RECEPTORS	0.036152	0.699703	0.0091925	0.484421	0.69285	0.951524
REACTOME_GLYCOGEN_BREAKDOWN_GLYCOGENOLYSIS	0.036277	0.699703	0.31506	0.869398	0.82399	0.970905
REACTOME_INTERLEUKIN_21_SIGNALING	0.036376	0.699703	0.038607	0.64746	0.41989	0.906823
REACTOME_LYSOSPHINGOLIPID_AND_LPA_RECEPTORS	0.03617	0.699703	0.091805	0.745717	0.74544	0.955376
REACTOME_SIGNALING_BY_BRAF_AND_RAF1_FUSIONS	0.035227	0.699703	0.021927	0.576296	0.72255	0.953467
REACTOME_STRIATED_MUSCLE_CONTRACTION	0.036243	0.699703	0.21075	0.838057	0.789	0.960654
REACTOME_SYNTHESIS_OF_PE	0.036156	0.699703	0.086206	0.741238	0.30914	0.88771
RIGGI_EWING_SARCOMA_PROGENITOR_UP	0.035902	0.699703	0.094737	0.751967	0.34948	0.894316
SWEET_LUNG_CANCER_KRAS_UP	0.035065	0.699703	0.014743	0.528556	0.70539	0.951955
WP_DEVELOPMENT_OF_PULMONARY_DENDRITIC_CELLS_AND_MACROPHAGE_SUBSETS	0.035156	0.699703	0.004398	0.385482	0.16387	0.847459
WP_DRAVET_SYNDROME	0.036274	0.699703	0.054534	0.698982	0.76999	0.957155
GOBP_MESENCHYMAL_CELL_DEVELOPMENT	0.036504	0.699768	0.10683	0.760175	0.73012	0.953823
GOBP_NEGATIVE_REGULATION_OF_PROTEIN_ACETYLATION	0.036437	0.699768	0.14196	0.795088	0.037127	0.741499
GOBP_REGULATION_OF_RESPONSE_TO_EXTERNAL_STIMULUS	0.036544	0.699768	0.13825	0.79079	0.26218	0.880642
GOMF_ADENYLYLTRANSFERASE_ACTIVITY	0.036472	0.699768	0.09146	0.745267	0.85979	0.978094
GOBP_NEURON_REMODELING	0.036586	0.699784	0.036917	0.642225	0.85655	0.977881
BREDEMEYER_RAG_SIGNALING_VIA_ATM_NOT_VIA_NFKB_UP	0.036718	0.70152	0.016756	0.540643	0.53959	0.927488
GOMF_POLY_PURINE_TRACT_BINDING	0.036773	0.701782	0.014364	0.528556	0.25472	0.877266
BORLAK_LIVER_CANCER_EGF_UP	0.037204	0.702788	0.029345	0.619854	0.50291	0.925655
CUI_TCF21_TARGETS_UP	0.037045	0.702788	0.050151	0.680323	0.0068927	0.635083
DOANE_BREAST_CANCER_CLASSES_DN	0.037196	0.702788	0.11383	0.772389	0.24593	0.874148
GOBP_CELL_FATE_SPECIFICATION	0.037599	0.702788	0.10154	0.753933	0.29561	0.887626
GOBP_CHROMOSOME_SEPARATION	0.037379	0.702788	0.0095068	0.484421	0.30228	0.887626
GOBP_INTRACILIARY_ANTEROGRADE_TRANSPORT	0.037503	0.702788	0.16137	0.808575	0.053974	0.759328
GOBP_MYELOID_DENDRITIC_CELL_DIFFERENTIATION	0.037611	0.702788	0.13387	0.789361	0.42159	0.906823
GOBP_REGULATION_OF_ENDOCYTIC_RECYCLING	0.037495	0.702788	0.256	0.859395	0.32492	0.891159
GOBP_REGULATION_OF_KETONE_BIOSYNTHETIC_PROCESS	0.036873	0.702788	0.12966	0.782208	0.57755	0.932149
GOBP_VOLUNTARY_MUSCULOSKELETAL_MOVEMENT	0.037176	0.702788	0.09719	0.753731	0.8824	0.980242
GOCC_ATPASE_COMPLEX	0.037017	0.702788	0.14363	0.798654	0.56279	0.929401
GOCC_BRCA1_C_COMPLEX	0.036914	0.702788	0.047752	0.671145	0.44379	0.911148
GOMF_NUCLEAR_ESTROGEN_RECEPTOR_BINDING	0.037423	0.702788	0.39284	0.892551	0.66077	0.9423
GOMF_PROTEIN_CONTAINING_COMPLEX_DESTABILIZING_ACTIVITY	0.037539	0.702788	0.36798	0.883326	0.41633	0.906823
IVANOVSKA_MIR106B_TARGETS	0.037378	0.702788	0.0027731	0.332069	0.42843	0.907607
REACTOME_MEIOSIS	0.037066	0.702788	0.0077949	0.483739	0.059417	0.770496
REACTOME_RHOBTB3_ATPASE_CYCLE	0.037567	0.702788	0.0078395	0.484421	0.46577	0.916246
WP_DNA_IRDAMAGE_AND_CELLULAR_RESPONSE_VIA_ATR	0.03717	0.702788	0.058807	0.707934	0.58971	0.935283
WP_PREIMPLANTATION_EMBRYO	0.037414	0.702788	0.07039	0.715359	0.57976	0.932574
GOCC_SPECIFIC_GRANULE_MEMBRANE	0.0377	0.703678	0.116	0.772389	0.087936	0.794889
GOBP_TRACHEA_FORMATION	0.037778	0.704361	0.0097857	0.484421	0.86363	0.978094
SERVITJA_ISLET_HNF1A_TARGETS_UP	0.037848	0.704893	0.028145	0.618341	0.26596	0.882095
GOBP_PHYSIOLOGICAL_CARDIAC_MUSCLE_HYPERTROPHY	0.037912	0.705313	0.14992	0.80419	0.47477	0.918761
REACTOME_NEGATIVE_FEEDBACK_REGULATION_OF_MAPK_PATHWAY	0.03818	0.709007	0.030481	0.629768	0.8252	0.971257
ZHOU_INFLAMMATORY_RESPONSE_LPS_UP	0.038194	0.709007	0.024926	0.60129	0.11359	0.809168
BIOCARTA_TERC_PATHWAY	0.038719	0.710224	0.12148	0.774924	0.54061	0.927594
GOBP_BEHAVIORAL_RESPONSE_TO_CHEMICAL_PAIN	0.03863	0.710224	0.031319	0.633048	0.98289	0.99708
GOBP_HYALURONAN_METABOLIC_PROCESS	0.038497	0.710224	0.31241	0.868801	0.049739	0.744411
GOBP_NON_MEMBRANE_BOUNDED_ORGANELLE_ASSEMBLY	0.038568	0.710224	0.36585	0.883326	0.052999	0.755402
GOBP_PYRIMIDINE_DEOXYRIBONUCLEOTIDE_BIOSYNTHETIC_PROCESS	0.038694	0.710224	0.033095	0.63959	0.35835	0.895556
GOBP_REGULATION_OF_HEART_MORPHOGENESIS	0.038601	0.710224	0.036669	0.642225	0.47587	0.919406
GOBP_REGULATION_OF_MITOCHONDRIAL_TRANSLATION	0.038691	0.710224	0.027233	0.617315	0.017119	0.7011
GOMF_PHOSPHATIDYLINOSITOL_BISPHOSPHATE_KINASE_ACTIVITY	0.038536	0.710224	0.039359	0.649767	0.60972	0.937994
REACTOME_MECP2_REGULATES_NEURONAL_RECEPTORS_AND_CHANNELS	0.038686	0.710224	0.17233	0.813239	0.0046112	0.635083
REACTOME_RUNX2_REGULATES_CHONDROCYTE_MATURATION	0.038622	0.710224	0.24084	0.849146	0.16679	0.850302
REACTOME_TRANSLATION_OF_SARS_COV_1_STRUCTURAL_PROTEINS	0.038521	0.710224	0.065374	0.713636	0.91217	0.986801
DING_LUNG_CANCER_MUTATED_FREQUENTLY	0.038784	0.710397	0.038951	0.648132	0.25737	0.878614
GOBP_REGULATION_OF_ADIPONECTIN_SECRETION	0.038812	0.710397	0.04014	0.653947	0.29639	0.887626
GOCC_BARR_BODY	0.038873	0.710749	0.0050524	0.419086	0.75511	0.956108
GOBP_NEGATIVE_REGULATION_OF_SMALL_MOLECULE_METABOLIC_PROCESS	0.039012	0.711088	0.064369	0.713636	0.14991	0.836544
GOBP_OSMOSENSORY_SIGNALING_PATHWAY	0.038948	0.711088	0.069618	0.714425	0.030247	0.736848
REACTOME_CHROMOSOME_MAINTENANCE	0.039017	0.711088	0.057972	0.703609	0.63519	0.940297
KUNINGER_IGF1_VS_PDGFB_TARGETS_UP	0.039085	0.711565	0.21187	0.838057	0.9427	0.991778
GOBP_ANTIGEN_PROCESSING_AND_PRESENTATION_OF_EXOGENOUS_PEPTIDE_ANTIGEN_VIA_MHC_CLASS_II	0.039219	0.711918	0.23359	0.845639	0.90931	0.986406
GOBP_CHROMOSOME_ATTACHMENT_TO_THE_NUCLEAR_ENVELOPE	0.03923	0.711918	0.033034	0.63959	0.41756	0.906823
GOBP_LEUKOCYTE_MEDIATED_IMMUNITY	0.039173	0.711918	0.064317	0.713636	0.64316	0.940537
FERREIRA_EWINGS_SARCOMA_UNSTABLE_VS_STABLE_UP	0.039338	0.711925	0.071915	0.716545	0.17108	0.85309
OSAWA_TNF_TARGETS	0.039332	0.711925	0.066359	0.713636	0.30333	0.887626
WP_CILIARY_LANDSCAPE	0.039356	0.711925	0.054999	0.699512	0.032983	0.741499
REACTOME_SYNTHESIS_OF_15_EICOSATETRAENOIC_ACID_DERIVATIVES	0.039407	0.71209	0.036748	0.642225	0.036394	0.741499
DEBIASI_APOPTOSIS_BY_REOVIRUS_INFECTION_UP	0.041024	0.71535	0.3995	0.894609	0.10388	0.805489
FONTAINE_FOLLICULAR_THYROID_ADENOMA_DN	0.039905	0.71535	0.024446	0.595652	0.49217	0.92374
GOBP_B_CELL_MEDIATED_IMMUNITY	0.04108	0.71535	0.08109	0.727309	0.071921	0.770496
GOBP_HINDBRAIN_MORPHOGENESIS	0.039688	0.71535	0.023064	0.585344	0.089325	0.794889
GOBP_MEIOSIS_II_CELL_CYCLE_PROCESS	0.040991	0.71535	0.26311	0.862535	0.53157	0.927488
GOBP_NEGATIVE_REGULATION_OF_CELL_ACTIVATION	0.040566	0.71535	0.32948	0.873851	0.034325	0.741499
GOBP_NEGATIVE_REGULATION_OF_IMMATURE_T_CELL_PROLIFERATION	0.040137	0.71535	0.095161	0.75263	0.38658	0.901569
GOBP_NEGATIVE_REGULATION_OF_RECEPTOR_SIGNALING_PATHWAY_VIA_STAT	0.040357	0.71535	0.28489	0.866894	0.70134	0.951908
GOBP_POSITIVE_REGULATION_OF_CYTOKINE_PRODUCTION	0.040681	0.71535	0.12442	0.78118	0.090484	0.794889
GOBP_POSITIVE_REGULATION_OF_GENE_EXPRESSION	0.040927	0.71535	0.01813	0.548573	0.04735	0.741534
GOBP_POSITIVE_REGULATION_OF_T_CELL_RECEPTOR_SIGNALING_PATHWAY	0.040056	0.71535	0.078545	0.727309	0.47087	0.918088
GOBP_PROTEIN_EXIT_FROM_ENDOPLASMIC_RETICULUM	0.040722	0.71535	0.073557	0.716545	0.88812	0.981388
GOBP_REGULATION_OF_DEFENSE_RESPONSE_TO_VIRUS	0.041024	0.71535	0.13096	0.784924	0.39524	0.902994
GOBP_REGULATION_OF_FEMALE_RECEPTIVITY	0.040495	0.71535	0.02668	0.610364	0.12562	0.818455
GOBP_REGULATION_OF_ORGANELLE_ORGANIZATION	0.041144	0.71535	0.029115	0.618341	0.13627	0.825485
GOBP_REGULATION_OF_RESPONSE_TO_REACTIVE_OXYGEN_SPECIES	0.040588	0.71535	0.10897	0.765145	0.11358	0.809168
GOBP_RESPONSE_TO_VIRUS	0.040455	0.71535	0.03515	0.642225	0.52923	0.927488
GOBP_SELF_PROTEOLYSIS	0.040949	0.71535	0.060606	0.712054	0.43585	0.907903
GOBP_T_CELL_CHEMOTAXIS	0.04026	0.71535	0.017103	0.540834	0.6394	0.940537
GOCC_AXOLEMMA	0.039726	0.71535	0.064296	0.713636	0.50719	0.925655
GOCC_SPERM_HEAD_PLASMA_MEMBRANE	0.040116	0.71535	0.10791	0.762601	0.66979	0.944919
GOMF_ACYL_COA_BINDING	0.040488	0.71535	0.040689	0.653947	0.98458	0.997445
GOMF_CERAMIDE_1_PHOSPHATE_TRANSFER_ACTIVITY	0.041123	0.71535	0.034257	0.642225	0.59308	0.936293
GOMF_DNA_DAMAGE_SENSOR_ACTIVITY	0.039655	0.71535	0.015355	0.53239	0.017681	0.701207
GOMF_NUCLEAR_RETINOID_X_RECEPTOR_BINDING	0.041039	0.71535	0.12877	0.782208	0.89921	0.983164
GOMF_THIOESTERASE_BINDING	0.040621	0.71535	0.030112	0.627379	0.35099	0.895187
IBRAHIM_NRF2_UP	0.040292	0.71535	0.025623	0.605794	0.39993	0.903711
KEGG_HYPERTROPHIC_CARDIOMYOPATHY_HCM	0.040967	0.71535	0.077902	0.724246	0.33784	0.891159
MULLIGHAN_NPM1_MUTATED_SIGNATURE_1_DN	0.040795	0.71535	0.14653	0.799264	0.74175	0.954889
PASINI_SUZ12_TARGETS_UP	0.0406	0.71535	0.026742	0.610364	0.93521	0.99083
RASHI_RESPONSE_TO_IONIZING_RADIATION_2	0.040875	0.71535	0.05721	0.702062	0.82438	0.971203
REACTOME_DISEASES_ASSOCIATED_WITH_GLYCOSAMINOGLYCAN_METABOLISM	0.040413	0.71535	0.054853	0.699512	0.25219	0.877174
REACTOME_FORMATION_OF_LATERAL_PLATE_MESODERM	0.039965	0.71535	0.069619	0.714425	0.69733	0.951559
REACTOME_MAPK1_ERK2_ACTIVATION	0.040214	0.71535	0.032604	0.63505	0.81212	0.967276
SMID_BREAST_CANCER_BASAL_UP	0.040807	0.71535	0.036491	0.642225	0.96215	0.992634
WP_GAMMAGLUTAMYL_CYCLE_FOR_THE_BIOSYNTHESIS_AND_DEGRADATION_OF_GLUTATHIONE_INCLUDING_DISEASES	0.040252	0.71535	0.14093	0.792733	0.2735	0.882694
ZHENG_GLIOBLASTOMA_PLASTICITY_UP	0.040565	0.71535	0.083953	0.736236	0.69091	0.950889
KOINUMA_COLON_CANCER_MSI_DN	0.041229	0.716096	0.011324	0.497888	0.74658	0.955376
CHEBOTAEV_GR_TARGETS_UP	0.041519	0.718441	0.055027	0.699512	0.1325	0.822859
GOBP_REGULATION_OF_GLUCOCORTICOID_SECRETION	0.041446	0.718441	0.11559	0.772389	0.88721	0.980939
GOMF_TRANSFORMING_GROWTH_FACTOR_BETA_RECEPTOR_BINDING	0.041533	0.718441	0.16259	0.808623	0.029537	0.736539
WP_IMMUNE_INFILTRATION_IN_PANCREATIC_CANCER	0.041461	0.718441	0.076802	0.722455	0.60838	0.937994
STARK_BRAIN_22Q11_DELETION	0.041595	0.718782	0.079961	0.727309	0.057188	0.76985
GOBP_MEIOTIC_TELOMERE_CLUSTERING	0.041711	0.719807	0.011406	0.497888	0.58006	0.932615
GOBP_REGULATION_OF_GENETIC_IMPRINTING	0.041853	0.719807	0.34781	0.880131	0.05476	0.759328
KOHOUTEK_CCNT1_TARGETS	0.041858	0.719807	0.042232	0.654082	0.64714	0.940751
LEE_AGING_MUSCLE_UP	0.041866	0.719807	0.061307	0.713636	0.93921	0.991525
REACTOME_G_ALPHA_12_13_SIGNALLING_EVENTS	0.041828	0.719807	0.097818	0.753731	0.83539	0.973339
GOBP_RESPONSE_TO_GLUCAGON	0.042139	0.720132	0.15652	0.804825	0.3882	0.901569
GOBP_RNA_DECAPPING	0.041999	0.720132	0.15846	0.806623	0.070725	0.770496
GOCC_NUCLEAR_BODY	0.042118	0.720132	0.0023644	0.321634	0.023918	0.722383
LIAN_NEUTROPHIL_GRANULE_CONSTITUENTS	0.042132	0.720132	0.079493	0.727309	0.19612	0.862603
REACTOME_DISEASES_OF_METABOLISM	0.041975	0.720132	0.041928	0.654082	0.15925	0.840437
REACTOME_DNA_DOUBLE_STRAND_BREAK_RESPONSE	0.042113	0.720132	0.0022058	0.309979	0.14653	0.833529
GOBP_CELL_CELL_JUNCTION_DISASSEMBLY	0.042243	0.720461	0.025269	0.602628	0.39458	0.902994
KEGG_CHRONIC_MYELOID_LEUKEMIA	0.042207	0.720461	0.021456	0.572744	0.71548	0.953218
GOBP_POSITIVE_REGULATION_OF_RESPONSE_TO_EXTERNAL_STIMULUS	0.042342	0.720487	0.11182	0.769749	0.30902	0.887626
GOBP_RESPONSE_TO_OXIDATIVE_STRESS	0.042406	0.720487	0.025007	0.601682	0.034896	0.741499
NUNODA_RESPONSE_TO_DASATINIB_IMATINIB_UP	0.042414	0.720487	0.051962	0.689206	0.35685	0.895556
TONKS_TARGETS_OF_RUNX1_RUNX1T1_FUSION_HSC_UP	0.042323	0.720487	0.1799	0.818292	0.98582	0.997445
MEBARKI_HCC_PROGENITOR_FZD8CRD_UP	0.042509	0.72138	0.22156	0.843085	0.27771	0.8828
GOBP_SUBSTANTIA_NIGRA_DEVELOPMENT	0.042617	0.722492	0.02756	0.618341	0.98093	0.996638
GOBP_PURINE_DEOXYRIBONUCLEOTIDE_BIOSYNTHETIC_PROCESS	0.042676	0.722772	0.06629	0.713636	0.19011	0.860811
KEGG_COLORECTAL_CANCER	0.042726	0.722898	0.032885	0.638329	0.013217	0.691513
PID_FOXM1_PATHWAY	0.042857	0.724394	0.13803	0.790789	0.31734	0.889935
TENEDINI_MEGAKARYOCYTE_MARKERS	0.042933	0.724958	0.22798	0.843632	0.025278	0.726662
GOBP_REGULATION_OF_PRESYNAPTIC_MEMBRANE_POTENTIAL	0.043178	0.725772	0.045922	0.664855	0.51704	0.926273
GOBP_REGULATION_OF_SMALL_MOLECULE_METABOLIC_PROCESS	0.043026	0.725772	0.12892	0.782208	0.052752	0.755402
GOMF_PROTEIN_PHOSPHATASE_ACTIVATOR_ACTIVITY	0.043251	0.725772	0.051053	0.686248	0.78014	0.958816
MEDINA_SMARCA4_TARGETS	0.043217	0.725772	0.18714	0.82227	0.79481	0.962264
SARRIO_EPITHELIAL_MESENCHYMAL_TRANSITION_DN	0.043208	0.725772	0.16768	0.811228	0.45391	0.913297
WP_AIRWAY_SMOOTH_MUSCLE_CELL_CONTRACTION	0.04316	0.725772	0.058931	0.707934	0.97888	0.995892
WP_SEROTONIN_RECEPTOR_467_AND_NR3C_SIGNALING	0.04328	0.725772	0.078919	0.727309	0.99286	0.999102
CHEN_PDGF_TARGETS	0.043539	0.725936	0.12039	0.774924	0.82655	0.971813
GOBP_COLLAGEN_CATABOLIC_PROCESS	0.043365	0.725936	0.059039	0.707934	0.32318	0.891159
GOBP_EYELID_DEVELOPMENT_IN_CAMERA_TYPE_EYE	0.043674	0.725936	0.050366	0.680807	0.94979	0.992634
GOBP_NEGATIVE_REGULATION_OF_EXTRINSIC_APOPTOTIC_SIGNALING_PATHWAY	0.043406	0.725936	0.06634	0.713636	0.41036	0.906602
GOBP_REGULATION_OF_ADENYLATE_CYCLASE_ACTIVITY	0.043568	0.725936	0.36486	0.883326	0.49595	0.924069
HOEGERKORP_CD44_TARGETS_DIRECT_DN	0.043601	0.725936	0.18395	0.821459	0.68514	0.949686
HUMMERICH_SKIN_CANCER_PROGRESSION_DN	0.043473	0.725936	0.19362	0.829662	0.74911	0.955376
REACTOME_ARYL_HYDROCARBON_RECEPTOR_SIGNALLING	0.043656	0.725936	0.19042	0.826039	0.075957	0.779089
REACTOME_PLATELET_ADHESION_TO_EXPOSED_COLLAGEN	0.043655	0.725936	0.030144	0.627379	0.59095	0.9356
GOBP_CELLULAR_RESPONSE_TO_OXYGEN_CONTAINING_COMPOUND	0.043721	0.726008	0.13643	0.789361	0.1133	0.809168
REACTOME_SIGNALING_BY_ALK_IN_CANCER	0.043784	0.726345	0.011048	0.497888	0.15192	0.837283
GOBP_DORSAL_VENTRAL_NEURAL_TUBE_PATTERNING	0.043972	0.728112	0.048765	0.676898	0.80882	0.965813
GOBP_PROTEIN_POLYUBIQUITINATION	0.044003	0.728112	0.06988	0.714946	0.20598	0.86548
GOCC_DNA_PACKAGING_COMPLEX	0.044019	0.728112	0.19633	0.831935	0.53899	0.927488
REACTOME_REGULATION_OF_LIPID_METABOLISM_BY_PPARALPHA	0.044075	0.72833	0.10186	0.753933	0.46599	0.916246
GOBP_POSITIVE_REGULATION_OF_DEFENSE_RESPONSE	0.044165	0.729108	0.066908	0.713636	0.022045	0.720334
FISCHER_G2_M_CELL_CYCLE	0.044511	0.7315	0.077137	0.722455	0.81181	0.967018
GOBP_ACTIVATION_OF_NF_KAPPAB_INDUCING_KINASE_ACTIVITY	0.044354	0.7315	0.02136	0.571977	0.52464	0.926374
GOBP_NEUTROPHIL_DIFFERENTIATION	0.044445	0.7315	0.011569	0.498023	0.046916	0.741534
GOBP_REGULATION_OF_INTRACELLULAR_TRANSPORT	0.044455	0.7315	0.035752	0.642225	0.47919	0.920286
GOBP_REGULATION_OF_LYASE_ACTIVITY	0.044538	0.7315	0.33903	0.878657	0.2532	0.877174
GOCC_PHOSPHATIDYLINOSITOL_3_KINASE_COMPLEX_CLASS_I	0.044568	0.7315	0.060617	0.712054	0.03017	0.736539
GOBP_LEUKOCYTE_DEGRANULATION	0.044822	0.73496	0.20511	0.837505	0.56635	0.930195
GOBP_SPERM_AXONEME_ASSEMBLY	0.044969	0.735488	0.091385	0.745267	0.20342	0.86548
GOCC_ROD_PHOTORECEPTOR_OUTER_SEGMENT	0.044946	0.735488	0.0087752	0.484421	0.84294	0.975317
REACTOME_MITOCHONDRIAL_BIOGENESIS	0.044984	0.735488	0.032101	0.633231	0.10847	0.80887
REACTOME_GASTRIN_CREB_SIGNALLING_PATHWAY_VIA_PKC_AND_MAPK	0.045121	0.7369	0.094328	0.750212	0.99551	0.999611
TOMLINS_METASTASIS_UP	0.045157	0.7369	0.024128	0.595115	0.10571	0.80887
GOBP_DENSE_CORE_GRANULE_EXOCYTOSIS	0.045393	0.740041	0.1039	0.757922	0.43603	0.907903
GOBP_CHARGED_TRNA_AMINO_ACID_MODIFICATION	0.04544	0.740097	0.091563	0.74566	0.46156	0.914745
GOBP_POSITIVE_REGULATION_OF_COLLATERAL_SPROUTING	0.045516	0.740626	0.065625	0.713636	0.87318	0.978831
HEIDENBLAD_AMPLICON_12P11_12_UP	0.045572	0.740828	0.06604	0.713636	0.88461	0.980275
BACOLOD_RESISTANCE_TO_ALKYLATING_AGENTS_UP	0.046343	0.743192	0.010293	0.484426	0.082918	0.788997
GOBP_DEOXYRIBONUCLEOSIDE_DIPHOSPHATE_METABOLIC_PROCESS	0.045978	0.743192	0.017034	0.540834	0.38846	0.901569
GOBP_DNA_RECOMBINATION	0.046244	0.743192	0.014735	0.528556	0.27789	0.8828
GOBP_DOPAMINE_BIOSYNTHETIC_PROCESS	0.046269	0.743192	0.083393	0.735103	0.30203	0.887626
GOBP_HYALURONAN_CATABOLIC_PROCESS	0.046135	0.743192	0.19416	0.830356	0.19203	0.860938
GOBP_MAST_CELL_ACTIVATION	0.046288	0.743192	0.23044	0.844089	0.36218	0.895556
GOBP_NEURAL_PLATE_PATTERN_SPECIFICATION	0.046373	0.743192	0.077719	0.724246	0.47483	0.918761
GOBP_REGULATION_OF_CATALYTIC_ACTIVITY	0.046198	0.743192	0.16422	0.810167	0.10182	0.802731
GOCC_PROTON_TRANSPORTING_TWO_SECTOR_ATPASE_COMPLEX	0.04583	0.743192	0.079218	0.727309	0.14603	0.833529
GOMF_NADP_BINDING	0.046297	0.743192	0.050166	0.680323	0.91161	0.986725
REACTOME_ACTIVATION_OF_THE_TFAP2_AP_2_FAMILY_OF_TRANSCRIPTION_FACTORS	0.045847	0.743192	0.021151	0.570876	0.71939	0.953467
REACTOME_SIGNALING_BY_RHO_GTPASES_MIRO_GTPASES_AND_RHOBTB3	0.0461	0.743192	0.15238	0.80419	0.21045	0.86548
RIEGE_DELTANP63_DIRECT_TARGETS_UP	0.046255	0.743192	0.21498	0.839082	0.00061611	0.419053
WP_BRAINDERIVED_NEUROTROPHIC_FACTOR_BDNF_SIGNALING_PATHWAY	0.046276	0.743192	0.22524	0.843632	0.75171	0.955376
WP_MFAP5_EFFECT_ON_PERMEABILITY_AND_MOTILITY_OF_ENDOTHELIAL_CELLS_VIA_CYTOSKELETON_REARRANGEMENT	0.045932	0.743192	0.068367	0.713636	0.99341	0.999102
GOBP_INFLAMMASOME_COMPLEX_ASSEMBLY	0.046486	0.743781	0.00093054	0.209937	0.76796	0.956378
GOBP_POSITIVE_REGULATION_OF_SPROUTING_ANGIOGENESIS	0.046541	0.743781	0.10529	0.758557	0.4276	0.907438
MOOTHA_FFA_OXYDATION	0.046502	0.743781	0.040855	0.654082	0.85017	0.976957
GOBP_ACTIVATION_OF_IMMUNE_RESPONSE	0.046594	0.743929	0.27461	0.864365	0.15311	0.837283
FARMER_BREAST_CANCER_BASAL_VS_LULMINAL	0.046924	0.744322	0.14474	0.798738	0.22754	0.86684
GOBP_ENDONUCLEOLYTIC_CLEAVAGE_INVOLVED_IN_RRNA_PROCESSING	0.046925	0.744322	0.2081	0.838037	0.038072	0.741499
GOBP_INTRACELLULAR_PROTEIN_TRANSMEMBRANE_TRANSPORT	0.046787	0.744322	0.12807	0.782208	0.56897	0.930534
GOCC_DENDRITIC_GROWTH_CONE	0.046711	0.744322	0.09162	0.745717	0.12645	0.818455
GOMF_ATP_DEPENDENT_CHROMATIN_REMODELER_ACTIVITY	0.046818	0.744322	0.023444	0.591286	0.36526	0.896114
HAMAI_APOPTOSIS_VIA_TRAIL_UP	0.046865	0.744322	0.030271	0.629252	0.37911	0.900329
SMID_BREAST_CANCER_RELAPSE_IN_BONE_DN	0.046735	0.744322	0.14468	0.798738	0.69926	0.951908
GOBP_AMYLIN_RECEPTOR_SIGNALING_PATHWAY	0.046988	0.744626	0.22636	0.843632	0.26426	0.881766
GOMF_TUMOR_NECROSIS_FACTOR_RECEPTOR_BINDING	0.047034	0.744661	0.16427	0.810167	0.91077	0.986542
GOBP_POSITIVE_REGULATION_OF_B_CELL_DIFFERENTIATION	0.047144	0.745708	0.026184	0.60802	0.68364	0.949336
GOBP_OLIGOPEPTIDE_IMPORT_ACROSS_PLASMA_MEMBRANE	0.047188	0.745711	0.024911	0.60129	0.91312	0.986919
BILD_CTNNB1_ONCOGENIC_SIGNATURE	0.047458	0.747517	0.048133	0.671965	0.090968	0.794889
GOCC_SORTING_ENDOSOME	0.047537	0.747517	0.090756	0.744821	0.98363	0.997407
GOMF_O_METHYLTRANSFERASE_ACTIVITY	0.04761	0.747517	0.17128	0.812882	0.30765	0.887626
LU_TUMOR_ENDOTHELIAL_MARKERS_DN	0.047445	0.747517	0.035329	0.642225	0.26369	0.881189
MA_RAT_AGING_UP	0.047588	0.747517	0.14534	0.798738	0.73742	0.954361
REACTOME_AMINO_ACIDS_REGULATE_MTORC1	0.047359	0.747517	0.056327	0.702062	0.84188	0.975317
REACTOME_SIGNALING_BY_PDGFRA_TRANSMEMBRANE_JUXTAMEMBRANE_AND_KINASE_DOMAIN_MUTANTS	0.047544	0.747517	0.019407	0.558413	0.52621	0.927488
GOBP_HISTONE_H3_DEACETYLATION	0.047898	0.749961	0.049008	0.677772	0.77014	0.957155
GOBP_PROTEIN_LOCALIZATION_TO_CYTOSKELETON	0.047874	0.749961	0.52467	0.926113	0.58761	0.934775
KOBAYASHI_EGFR_SIGNALING_24HR_DN	0.047823	0.749961	0.15369	0.80419	0.23629	0.870116
NUYTTEN_EZH2_TARGETS_DN	0.047982	0.750585	0.04016	0.653947	0.10476	0.807459
GOBP_POSITIVE_REGULATION_OF_TELOMERE_CAPPING	0.048233	0.753126	0.26701	0.862739	0.30779	0.887626
JAZAERI_BREAST_CANCER_BRCA1_VS_BRCA2_UP	0.048231	0.753126	0.075446	0.719547	0.12025	0.811417
DACOSTA_UV_RESPONSE_VIA_ERCC3_COMMON_DN	0.048599	0.753382	0.0902	0.744821	0.17233	0.855063
DELACROIX_RARG_BOUND_MEF	0.048743	0.753382	0.022642	0.582458	0.64927	0.940922
GOBP_POSITIVE_REGULATION_OF_CHROMOSOME_ORGANIZATION	0.0489	0.753382	0.044069	0.659638	0.66378	0.943406
GOBP_REGULATION_OF_B_CELL_DIFFERENTIATION	0.048903	0.753382	0.052691	0.694003	0.85278	0.977269
GOBP_REGULATION_OF_MEIOTIC_CELL_CYCLE	0.048707	0.753382	0.011696	0.499137	0.23072	0.867666
GOBP_REGULATION_OF_PROTEIN_EXIT_FROM_ENDOPLASMIC_RETICULUM	0.048881	0.753382	0.15916	0.807069	0.72776	0.953823
GOBP_TYPE_2_IMMUNE_RESPONSE	0.048914	0.753382	0.16049	0.808575	0.38893	0.901739
GOCC_CONDENSED_CHROMOSOME	0.048567	0.753382	0.025692	0.605794	0.0013096	0.601153
GOMF_SUMO_BINDING	0.048519	0.753382	0.12052	0.774924	0.5727	0.930689
PID_IL1_PATHWAY	0.048328	0.753382	0.013422	0.52587	0.74446	0.955376
REACTOME_EXTENSION_OF_TELOMERES	0.048572	0.753382	0.24921	0.852657	0.85367	0.977269
SCHUHMACHER_MYC_TARGETS_UP	0.048883	0.753382	0.033429	0.642225	0.14747	0.833529
WONG_MITOCHONDRIA_GENE_MODULE	0.048883	0.753382	0.09177	0.745717	0.27718	0.8828
WP_ANGIOTENSIN_II_RECEPTOR_TYPE_1_PATHWAY	0.048494	0.753382	0.20945	0.838037	0.052417	0.755402
WP_NANOMATERIALINDUCED_INFLAMMASOME_ACTIVATION	0.048902	0.753382	0.11789	0.772389	0.024071	0.724052
GOBP_NEGATIVE_REGULATION_OF_GENE_EXPRESSION	0.04905	0.754793	0.090727	0.744821	0.31375	0.88771
BASAKI_YBX1_TARGETS_UP	0.049369	0.755112	0.036032	0.642225	0.043748	0.741499
GOBP_HEART_DEVELOPMENT	0.049295	0.755112	0.044495	0.663231	0.18899	0.860811
GOBP_NEGATIVE_REGULATION_OF_EXTRACELLULAR_MATRIX_DISASSEMBLY	0.049355	0.755112	0.12631	0.781471	0.014826	0.692387
GOBP_REGULATION_OF_CELL_CYCLE	0.049321	0.755112	0.045355	0.664855	0.028835	0.736539
GOCC_HETEROCHROMATIN	0.049227	0.755112	0.017793	0.548402	0.33467	0.891159
GOCC_UBIQUITIN_LIGASE_COMPLEX	0.049423	0.755112	0.010309	0.484426	0.18479	0.860617
JAIN_NFKB_SIGNALING	0.049426	0.755112	0.079713	0.727309	0.49546	0.924069
LOPEZ_MESOTHELIOMA_SURVIVAL_OVERALL_UP	0.049174	0.755112	0.017081	0.540834	0.17282	0.855746
GOMF_MHC_CLASS_I_RECEPTOR_ACTIVITY	0.049587	0.756892	0.082971	0.732673	0.39774	0.903711
SCHMAHL_PDGF_SIGNALING	0.04969	0.757784	0.14385	0.798738	0.86944	0.978689
BARIS_THYROID_CANCER_UP	0.050799	0.75907	0.006405	0.439711	0.0052487	0.635083
GOBP_MAINTENANCE_OF_DNA_REPEAT_ELEMENTS	0.050502	0.75907	0.031354	0.633048	0.085046	0.79276
GOBP_MUSCLE_CELL_PROLIFERATION	0.050935	0.75907	0.068007	0.713636	0.80252	0.963728
GOBP_NEGATIVE_REGULATION_OF_RESPONSE_TO_CYTOKINE_STIMULUS	0.050281	0.75907	0.019464	0.558413	0.71916	0.953467
GOBP_NEUTROPHIL_MEDIATED_IMMUNITY	0.050604	0.75907	0.10795	0.762601	0.58411	0.934413
GOBP_POLY_A_PLUS_MRNA_EXPORT_FROM_NUCLEUS	0.050298	0.75907	0.34761	0.880131	0.31309	0.88771
GOBP_POSITIVE_REGULATION_OF_MITOTIC_CELL_CYCLE_SPINDLE_ASSEMBLY_CHECKPOINT	0.050001	0.75907	0.0074353	0.466531	0.43955	0.909393
GOBP_REGULATION_OF_CELL_CYCLE_CHECKPOINT	0.050867	0.75907	0.056254	0.702062	0.081359	0.7877
GOBP_REGULATION_OF_CHRONIC_INFLAMMATORY_RESPONSE	0.050527	0.75907	0.14679	0.799547	0.27905	0.883507
GOBP_REGULATION_OF_PROTEIN_KINASE_A_SIGNALING	0.050291	0.75907	0.2352	0.846601	0.86166	0.978094
GOBP_RESPONSE_TO_PROGESTERONE	0.050548	0.75907	0.029228	0.618341	0.66905	0.944885
GOBP_RESPONSE_TO_VITAMIN_D	0.050604	0.75907	0.056079	0.701152	0.16021	0.842005
GOBP_SECRETORY_GRANULE_LOCALIZATION	0.050796	0.75907	0.074384	0.716545	0.23627	0.870116
GOMF_HISTONE_ACETYLTRANSFERASE_BINDING	0.050575	0.75907	0.061657	0.713636	0.38601	0.901569
GOMF_KINASE_ACTIVATOR_ACTIVITY	0.050632	0.75907	0.19708	0.831935	0.37622	0.898489
GOMF_LYSINE_ACETYLATED_HISTONE_BINDING	0.050932	0.75907	0.033712	0.642225	0.16603	0.849024
JIANG_HYPOXIA_VIA_VHL	0.050915	0.75907	0.014678	0.528556	0.72291	0.953488
KEGG_ALZHEIMERS_DISEASE	0.050085	0.75907	0.11688	0.772389	0.061862	0.770496
REACTOME_DDX58_IFIH1_MEDIATED_INDUCTION_OF_INTERFERON_ALPHA_BETA	0.050708	0.75907	0.030754	0.632125	0.2772	0.8828
REACTOME_PASSIVE_TRANSPORT_BY_AQUAPORINS	0.050491	0.75907	0.028479	0.618341	0.83272	0.972726
RIZKI_TUMOR_INVASIVENESS_3D_DN	0.050764	0.75907	0.047112	0.669003	0.70457	0.951908
TAKEDA_TARGETS_OF_NUP98_HOXA9_FUSION_16D_UP	0.05026	0.75907	0.020762	0.566673	0.61926	0.938575
TERAO_AOX4_TARGETS_HG_UP	0.050481	0.75907	0.20305	0.834379	0.37877	0.899903
WP_INHIBITION_OF_EXOSOME_BIOGENESIS_AND_SECRETION_BY_MANUMYCIN_A_IN_CRPC_CELLS	0.050242	0.75907	0.025017	0.601682	0.16726	0.850861
WP_INTEGRATED_CANCER_PATHWAY	0.050087	0.75907	0.013877	0.527806	0.551	0.92806
WP_SMC1SMC3_ROLE_IN_DNA_DAMAGE_CORNELIA_DE_LANGE_SYNDROME	0.050195	0.75907	0.0099874	0.484421	0.82851	0.97243
BERENJENO_ROCK_SIGNALING_NOT_VIA_RHOA_DN	0.051081	0.759249	0.028241	0.618341	0.19179	0.860938
GOBP_MULTICELLULAR_ORGANISMAL_MOVEMENT	0.051069	0.759249	0.042788	0.656553	0.7299	0.953823
GOBP_REGULATION_OF_INNATE_IMMUNE_RESPONSE	0.051045	0.759249	0.21396	0.838979	0.063234	0.770496
GOBP_POSITIVE_REGULATION_OF_MACROMOLECULE_BIOSYNTHETIC_PROCESS	0.051134	0.759373	0.052161	0.690768	0.021648	0.720334
BIOCARTA_CARM_ER_PATHWAY	0.051841	0.759885	0.03074	0.632125	0.46186	0.914745
BIOCARTA_TGFB_PATHWAY	0.053744	0.759885	0.016882	0.540834	0.2851	0.885135
BOWIE_RESPONSE_TO_TAMOXIFEN	0.052689	0.759885	0.11204	0.769749	0.69497	0.951559
BURTON_ADIPOGENESIS_1	0.052726	0.759885	0.09027	0.744821	0.069292	0.770496
GOBP_ADENOSINE_TO_INOSINE_EDITING	0.052939	0.759885	0.0052443	0.422287	0.38007	0.900841
GOBP_ADHESION_OF_SYMBIONT_TO_HOST	0.054314	0.759885	0.077424	0.72371	0.11257	0.809168
GOBP_AMYLOID_BETA_CLEARANCE	0.053305	0.759885	0.11369	0.772378	0.91945	0.987865
GOBP_BIOLOGICAL_PROCESS_INVOLVED_IN_INTERSPECIES_INTERACTION_BETWEEN_ORGANISMS	0.052238	0.759885	0.063026	0.713636	0.15686	0.839549
GOBP_CORTICOSTERONE_SECRETION	0.053878	0.759885	0.10133	0.753933	0.21887	0.865813
GOBP_FAT_PAD_DEVELOPMENT	0.052347	0.759885	0.15175	0.80419	0.375	0.898489
GOBP_FEMALE_MEIOSIS_CHROMOSOME_SEGREGATION	0.053789	0.759885	0.14278	0.797429	0.53862	0.927488
GOBP_GAMMA_AMINOBUTYRIC_ACID_BIOSYNTHETIC_PROCESS	0.053115	0.759885	0.20516	0.837505	0.76439	0.956307
GOBP_HISTONE_H4_DEACETYLATION	0.053377	0.759885	0.054469	0.698982	0.63284	0.940212
GOBP_INTERFERON_BETA_PRODUCTION	0.054386	0.759885	0.21975	0.842649	0.025565	0.726662
GOBP_MITOTIC_NUCLEAR_MEMBRANE_DISASSEMBLY	0.051619	0.759885	0.22509	0.843632	0.19384	0.860938
GOBP_NAD_BIOSYNTHESIS_VIA_NICOTINAMIDE_RIBOSIDE_SALVAGE_PATHWAY	0.052146	0.759885	0.025205	0.602352	0.58452	0.934413
GOBP_NEGATIVE_REGULATION_OF_CELL_GROWTH_INVOLVED_IN_CARDIAC_MUSCLE_CELL_DEVELOPMENT	0.054376	0.759885	0.18529	0.82227	0.13186	0.821611
GOBP_NEGATIVE_REGULATION_OF_GONADOTROPIN_SECRETION	0.052271	0.759885	0.18774	0.823322	0.51975	0.926273
GOBP_NEGATIVE_REGULATION_OF_MESENCHYMAL_CELL_PROLIFERATION	0.053744	0.759885	0.068219	0.713636	0.52339	0.926374
GOBP_NEGATIVE_REGULATION_OF_PEPTIDASE_ACTIVITY	0.052964	0.759885	0.046093	0.664855	0.53088	0.927488
GOBP_PHOSPHATIDYLINOSITOL_PHOSPHATE_BIOSYNTHETIC_PROCESS	0.052842	0.759885	0.036132	0.642225	0.80361	0.964028
GOBP_POSITIVE_REGULATION_OF_AUTOPHAGOSOME_MATURATION	0.053265	0.759885	0.028251	0.618341	0.24136	0.873948
GOBP_POSITIVE_REGULATION_OF_MHC_CLASS_I_BIOSYNTHETIC_PROCESS	0.054261	0.759885	0.05459	0.698982	0.73276	0.954271
GOBP_POSITIVE_REGULATION_OF_VASCULAR_PERMEABILITY	0.054266	0.759885	0.068539	0.714425	0.0339	0.741499
GOBP_PROTEIN_DE_ADP_RIBOSYLATION	0.052257	0.759885	0.1684	0.811228	0.67041	0.945033
GOBP_PROTEIN_LOCALIZATION_TO_CELL_PERIPHERY	0.053738	0.759885	0.15532	0.804825	0.21691	0.865813
GOBP_PROTEIN_LOCALIZATION_TO_ENDOSOME	0.053118	0.759885	0.29745	0.866894	0.070866	0.770496
GOBP_REGULATION_OF_CELL_GROWTH_INVOLVED_IN_CARDIAC_MUSCLE_CELL_DEVELOPMENT	0.051276	0.759885	0.1392	0.79079	0.50196	0.925655
GOBP_REGULATION_OF_CORTICOSTEROID_HORMONE_SECRETION	0.052697	0.759885	0.07379	0.716545	0.41306	0.906823
GOBP_REGULATION_OF_HEART_GROWTH	0.054189	0.759885	0.17491	0.815642	0.4444	0.911302
GOBP_REGULATION_OF_TRIGLYCERIDE_BIOSYNTHETIC_PROCESS	0.053363	0.759885	0.01763	0.547976	0.59953	0.937736
GOBP_REGULATION_OF_VIRAL_GENOME_REPLICATION	0.054332	0.759885	0.019902	0.562934	0.76474	0.956307
GOBP_RESPONSE_TO_ALCOHOL	0.051725	0.759885	0.043358	0.656553	0.60194	0.93775
GOBP_VESICLE_MEDIATED_CHOLESTEROL_TRANSPORT	0.053881	0.759885	0.13693	0.789361	0.2338	0.869349
GOCC_AZUROPHIL_GRANULE	0.053497	0.759885	0.10635	0.758728	0.9134	0.987044
GOCC_NADPH_OXIDASE_COMPLEX	0.051501	0.759885	0.38448	0.889894	0.71495	0.953085
GOMF_ACYLTRANSFERASE_ACTIVITY_ACYL_GROUPS_CONVERTED_INTO_ALKYL_ON_TRANSFER	0.052586	0.759885	0.28559	0.866894	0.99844	0.999611
GOMF_FLAP_ENDONUCLEASE_ACTIVITY	0.053108	0.759885	0.0042094	0.37954	0.67827	0.947208
GOMF_GLUTATHIONE_PEROXIDASE_ACTIVITY	0.052195	0.759885	0.060602	0.712054	0.41429	0.906823
GOMF_GUANYLATE_KINASE_ACTIVITY	0.053684	0.759885	0.031318	0.633048	0.16816	0.852327
GOMF_MOLECULAR_FUNCTION_REGULATOR_ACTIVITY	0.052702	0.759885	0.26397	0.862739	0.53361	0.927488
GOMF_NAD_P_H_OXIDASE_H2O2_FORMING_ACTIVITY	0.052716	0.759885	0.09961	0.753731	0.93019	0.990289
GOMF_PHOSPHATASE_ACTIVATOR_ACTIVITY	0.052192	0.759885	0.062797	0.713636	0.86633	0.97828
GOMF_POLY_A_SPECIFIC_RIBONUCLEASE_ACTIVITY	0.053877	0.759885	0.075725	0.719631	0.73708	0.954361
GOMF_PROTEIN_CARBOXYL_O_METHYLTRANSFERASE_ACTIVITY	0.053844	0.759885	0.22901	0.843632	0.35656	0.895556
HOLLEMAN_VINCRISTINE_RESISTANCE_ALL_UP	0.053929	0.759885	0.042031	0.654082	0.37599	0.898489
IVANOVA_HEMATOPOIESIS_MATURE_CELL	0.053299	0.759885	0.060813	0.712449	0.82139	0.97057
KEGG_FC_EPSILON_RI_SIGNALING_PATHWAY	0.053904	0.759885	0.16592	0.811228	0.5826	0.933754
KONDO_COLON_CANCER_HCP_WITH_H3K27ME1	0.052711	0.759885	0.055619	0.700245	0.39591	0.903025
LINDGREN_BLADDER_CANCER_CLUSTER_1_UP	0.053552	0.759885	0.055677	0.700245	0.53144	0.927488
MARTINEZ_RB1_AND_TP53_TARGETS_UP	0.052476	0.759885	0.13479	0.789361	0.80109	0.963688
MYLLYKANGAS_AMPLIFICATION_HOT_SPOT_9	0.051496	0.759885	0.018474	0.549362	0.15154	0.837283
NABA_MATRISOME_ASSOCIATED	0.053671	0.759885	0.079456	0.727309	0.36557	0.896114
NAKAJIMA_MAST_CELL	0.05326	0.759885	0.30065	0.866955	0.47236	0.918088
PID_CXCR3_PATHWAY	0.054285	0.759885	0.013673	0.526628	0.74998	0.955376
REACTOME_CREB1_PHOSPHORYLATION_THROUGH_THE_ACTIVATION_OF_CAMKII_CAMKK_CAMKIV_CASCASDE	0.053493	0.759885	0.15586	0.804825	0.19841	0.862773
REACTOME_ESTROGEN_STIMULATED_SIGNALING_THROUGH_PRKCZ	0.052794	0.759885	0.042285	0.654082	0.65801	0.941586
REACTOME_METABOLISM_OF_AMINO_ACIDS_AND_DERIVATIVES	0.052383	0.759885	0.34897	0.880131	0.5711	0.930553
REACTOME_PHASE_0_RAPID_DEPOLARISATION	0.05197	0.759885	0.092534	0.748152	0.50709	0.925655
REACTOME_REGULATION_OF_TP53_ACTIVITY	0.05257	0.759885	0.075552	0.719631	0.23317	0.869275
REACTOME_RUNX1_REGULATES_TRANSCRIPTION_OF_GENES_INVOLVED_IN_INTERLEUKIN_SIGNALING	0.054122	0.759885	0.16004	0.808575	0.44056	0.909439
REACTOME_SIGNALING_BY_MRAS_COMPLEX_MUTANTS	0.051256	0.759885	0.19263	0.828655	0.076975	0.782975
SESTO_RESPONSE_TO_UV_C1	0.051517	0.759885	0.072073	0.716545	0.54126	0.927594
TORCHIA_TARGETS_OF_EWSR1_FLI1_FUSION_UP	0.053006	0.759885	0.10683	0.760175	0.42739	0.907438
VICENT_METASTASIS_UP	0.054191	0.759885	0.073626	0.716545	0.31081	0.88771
WHITFIELD_CELL_CYCLE_LITERATURE	0.053615	0.759885	0.088315	0.744821	0.83003	0.972665
WONG_ADULT_TISSUE_STEM_MODULE	0.054302	0.759885	0.0074083	0.466531	0.072772	0.772912
WONG_EMBRYONIC_STEM_CELL_CORE	0.053489	0.759885	0.105	0.758557	0.1193	0.811417
WP_SYNAPTIC_SIGNALING_PATHWAYS_ASSOCIATED_WITH_AUTISM_SPECTRUM_DISORDER	0.05258	0.759885	0.10366	0.757623	0.23284	0.86901
WP_TYPE_II_INTERFERON_SIGNALING	0.052538	0.759885	0.053127	0.694485	0.53437	0.927488
XU_HGF_TARGETS_REPRESSED_BY_AKT1_UP	0.052662	0.759885	0.33405	0.877256	0.13037	0.820603
ZWANG_CLASS_3_TRANSIENTLY_INDUCED_BY_EGF	0.051633	0.759885	0.062624	0.713636	0.74789	0.955376
WANG_BARRETTS_ESOPHAGUS_AND_ESOPHAGUS_CANCER_UP	0.054446	0.760098	0.12653	0.781471	0.88382	0.980261
BIOCARTA_CELL2CELL_PATHWAY	0.057135	0.761681	0.06262	0.713636	0.44921	0.913068
BIOCARTA_DC_PATHWAY	0.056971	0.761681	0.090894	0.744821	0.32837	0.891159
BROWNE_HCMV_INFECTION_16HR_UP	0.05634	0.761681	0.08158	0.727632	0.44874	0.913063
BYSTROEM_CORRELATED_WITH_IL5_UP	0.055304	0.761681	0.019701	0.560194	0.69332	0.951524
CHIARETTI_T_ALL_REFRACTORY_TO_THERAPY	0.05734	0.761681	0.11794	0.772389	0.31571	0.888503
CHNG_MULTIPLE_MYELOMA_HYPERPLOID_UP	0.056499	0.761681	0.12541	0.781471	0.014245	0.692387
FAELT_B_CLL_WITH_VH3_21_DN	0.055609	0.761681	0.31057	0.868801	0.10082	0.802731
GOBP_ACROSOMAL_VESICLE_EXOCYTOSIS	0.056765	0.761681	0.74096	0.961025	0.99343	0.999102
GOBP_CIRCADIAN_RHYTHM	0.056804	0.761681	0.20583	0.837505	0.56184	0.928979
GOBP_EMBRYONIC_CAMERA_TYPE_EYE_MORPHOGENESIS	0.056456	0.761681	0.018364	0.548573	0.45169	0.913068
GOBP_MELANOSOME_ASSEMBLY	0.055556	0.761681	0.04147	0.654082	0.68729	0.950314
GOBP_NEGATIVE_REGULATION_OF_CELL_POPULATION_PROLIFERATION	0.056348	0.761681	0.096718	0.753731	0.91794	0.98734
GOBP_NEGATIVE_REGULATION_OF_TRANSCRIPTION_BY_RNA_POLYMERASE_II	0.057241	0.761681	0.071288	0.716041	0.29578	0.887626
GOBP_POSITIVE_REGULATION_OF_SMAD_PROTEIN_SIGNAL_TRANSDUCTION	0.056031	0.761681	0.074258	0.716545	0.47167	0.918088
GOBP_POSITIVE_REGULATION_OF_TRANSCRIPTION_BY_RNA_POLYMERASE_II	0.055748	0.761681	0.079706	0.727309	0.089562	0.794889
GOBP_PROTEIN_SIALYLATION	0.05747	0.761681	0.12985	0.782208	0.17258	0.855746
GOBP_QUINOLINATE_METABOLIC_PROCESS	0.055661	0.761681	0.028263	0.618341	0.44319	0.910695
GOBP_REGULATION_OF_DNA_RECOMBINATION	0.05552	0.761681	0.1768	0.816612	0.37248	0.898411
GOBP_REGULATION_OF_FATTY_ACID_BIOSYNTHETIC_PROCESS	0.056742	0.761681	0.083555	0.73615	0.43438	0.907903
GOBP_REGULATION_OF_OLIGODENDROCYTE_DIFFERENTIATION	0.056343	0.761681	0.090129	0.744821	0.86742	0.97835
GOBP_REGULATION_OF_TELOMERASE_ACTIVITY	0.05715	0.761681	0.2712	0.863897	0.5598	0.928127
GOBP_REGULATION_OF_TELOMERE_CAPPING	0.054875	0.761681	0.13052	0.783673	0.2904	0.886935
GOBP_RESPONSE_TO_INTERFERON_ALPHA	0.057471	0.761681	0.064012	0.713636	0.50345	0.925655
GOBP_SKELETAL_MUSCLE_SATELLITE_CELL_ACTIVATION	0.055935	0.761681	0.10971	0.765773	0.18411	0.860334
GOBP_TRIPARTITE_REGIONAL_SUBDIVISION	0.056422	0.761681	0.114	0.772389	0.48616	0.921415
GOBP_T_FOLLICULAR_HELPER_CELL_DIFFERENTIATION	0.056928	0.761681	0.33965	0.878694	0.086938	0.794889
GOCC_CUL3_RING_UBIQUITIN_LIGASE_COMPLEX	0.057368	0.761681	0.057547	0.702405	0.11113	0.80887
GOCC_FICOLIN_1_RICH_GRANULE_LUMEN	0.056518	0.761681	0.08793	0.743862	0.76222	0.956307
GOCC_TROPONIN_COMPLEX	0.055017	0.761681	0.18063	0.818657	0.88218	0.980242
GOMF_ALKALINE_PHOSPHATASE_ACTIVITY	0.055497	0.761681	0.053431	0.695667	0.57819	0.932149
GOMF_HISTONE_BINDING	0.05469	0.761681	0.026371	0.609256	0.77351	0.957155
GOMF_PHOSPHATIDYLINOSITOL_KINASE_ACTIVITY	0.056124	0.761681	0.013757	0.526628	0.55024	0.92806
GOMF_PROTEASE_BINDING	0.055134	0.761681	0.22233	0.843297	0.038098	0.741499
GOMF_PROTEIN_DIMERIZATION_ACTIVITY	0.057329	0.761681	0.016331	0.539893	0.92589	0.989313
GOMF_VOLTAGE_GATED_SODIUM_CHANNEL_ACTIVITY	0.055075	0.761681	0.039013	0.648462	0.41394	0.906823
GROSS_HYPOXIA_VIA_ELK3_AND_HIF1A_DN	0.057052	0.761681	0.091666	0.745717	0.24141	0.873948
HOELZEL_NF1_TARGETS_UP	0.057046	0.761681	0.13406	0.789361	0.28207	0.885135
HOLLEMAN_ASPARAGINASE_RESISTANCE_ALL_UP	0.057315	0.761681	0.72109	0.956313	0.12903	0.819584
HOLLEMAN_VINCRISTINE_RESISTANCE_B_ALL_DN	0.056864	0.761681	0.030832	0.632125	0.070018	0.770496
HORIUCHI_WTAP_TARGETS_DN	0.056578	0.761681	0.0779	0.724246	0.62605	0.93922
HUTTMANN_B_CLL_POOR_SURVIVAL_UP	0.055901	0.761681	0.029697	0.623417	0.86277	0.978094
KANG_CISPLATIN_RESISTANCE_DN	0.055839	0.761681	0.082988	0.732673	0.50511	0.925655
KEGG_MELANOGENESIS	0.055346	0.761681	0.15037	0.80419	0.54303	0.927873
KEGG_THYROID_CANCER	0.056984	0.761681	0.016574	0.539893	0.5329	0.927488
LE_NEURONAL_DIFFERENTIATION_UP	0.05535	0.761681	0.030894	0.632125	0.98246	0.996972
LIU_NASOPHARYNGEAL_CARCINOMA	0.056264	0.761681	0.17821	0.816612	0.19176	0.860938
LIU_TARGETS_OF_VMYB_VS_CMYB_DN	0.057423	0.761681	0.053633	0.696866	0.87192	0.978689
PID_NFAT_TFPATHWAY	0.057172	0.761681	0.070931	0.715793	0.26215	0.880642
REACTOME_G1_S_SPECIFIC_TRANSCRIPTION	0.056678	0.761681	0.084317	0.737196	0.74254	0.95511
REACTOME_INNATE_IMMUNE_SYSTEM	0.056537	0.761681	0.08287	0.732673	0.55043	0.92806
REACTOME_NEGATIVE_REGULATION_OF_MAPK_PATHWAY	0.055517	0.761681	0.014798	0.528624	0.73029	0.953899
REACTOME_REGULATION_OF_TP53_ACTIVITY_THROUGH_PHOSPHORYLATION	0.055634	0.761681	0.11642	0.772389	0.15787	0.840437
REACTOME_SARS_COV_2_ACTIVATES_MODULATES_INNATE_AND_ADAPTIVE_IMMUNE_RESPONSES	0.055725	0.761681	0.063288	0.713636	0.42172	0.906823
REACTOME_TRANSPORT_OF_BILE_SALTS_AND_ORGANIC_ACIDS_METAL_IONS_AND_AMINE_COMPOUNDS	0.054938	0.761681	0.018856	0.554054	0.67639	0.946494
RUTELLA_RESPONSE_TO_HGF_DN	0.056593	0.761681	0.032271	0.634333	0.65558	0.941192
SMID_BREAST_CANCER_RELAPSE_IN_BRAIN_DN	0.056651	0.761681	0.097826	0.753731	0.56251	0.929401
STARK_PREFRONTAL_CORTEX_22Q11_DELETION_UP	0.055177	0.761681	0.12568	0.781471	0.30584	0.887626
TERAO_AOX4_TARGETS_SKIN_UP	0.056728	0.761681	0.16893	0.811228	0.92415	0.988979
WONG_PROTEASOME_GENE_MODULE	0.056322	0.761681	0.13368	0.789361	0.55454	0.92806
WP_CELL_INTERACTIONS_OF_THE_PANCREATIC_CANCER_MICROENVIRONMENT	0.055222	0.761681	0.18421	0.821459	0.16226	0.844846
WP_GPR143_IN_MELANOCYTES_AND_RETINAL_PIGMENT_EPITHELIUM_CELLS	0.054784	0.761681	0.17027	0.811228	0.85168	0.977269
WP_INTERLEUKIN1_INDUCED_ACTIVATION_OF_NFKB	0.055703	0.761681	0.059535	0.710129	0.38917	0.901739
WP_NEOLACTO_SERIES_SPHINGOLIPID_METABOLISM	0.056036	0.761681	0.037618	0.642225	0.33494	0.891159
WP_PI3KAKTMTOR_SIGNALING_PATHWAY_AND_THERAPEUTIC_OPPORTUNITIES	0.055765	0.761681	0.095261	0.75263	0.2222	0.86684
WP_TRYPTOPHAN_METABOLISM	0.057376	0.761681	0.098026	0.753731	0.80042	0.963291
GOBP_BILE_ACID_SECRETION	0.057653	0.7626	0.083854	0.736236	0.3646	0.895626
GOBP_HEPOXILIN_METABOLIC_PROCESS	0.057867	0.7626	0.010836	0.493982	0.024844	0.724915
GOBP_NEGATIVE_REGULATION_OF_PROTEIN_LOCALIZATION	0.057834	0.7626	0.053878	0.697797	0.62525	0.939201
GOBP_POSITIVE_REGULATION_OF_AMIDE_METABOLIC_PROCESS	0.057824	0.7626	0.27297	0.864341	0.044667	0.741499
GOBP_REGULATION_OF_CHROMATIN_BINDING	0.057929	0.7626	0.046055	0.664855	0.091463	0.794889
GOBP_RIBOSOME_ASSEMBLY	0.057603	0.7626	0.39643	0.893426	0.4665	0.916401
GOCC_ENDOSOME_LUMEN	0.057944	0.7626	0.2106	0.838057	0.5601	0.928169
GOMF_TROPONIN_I_BINDING	0.05781	0.7626	0.14794	0.802671	0.96059	0.992634
WP_EGFR_TYROSINE_KINASE_INHIBITOR_RESISTANCE	0.057707	0.7626	0.036441	0.642225	0.54631	0.92806
GOBP_INTERLEUKIN_2_PRODUCTION	0.058106	0.762961	0.085959	0.740449	0.070925	0.770496
GOBP_REGULATION_OF_ENDOPEPTIDASE_ACTIVITY	0.058066	0.762961	0.014188	0.528556	0.49848	0.924069
LINDGREN_BLADDER_CANCER_CLUSTER_2A_DN	0.058027	0.762961	0.12142	0.774924	0.13384	0.822859
BIOCARTA_RAN_PATHWAY	0.058943	0.763226	0.15871	0.806623	0.21249	0.86548
DEBOSSCHER_NFKB_TARGETS_REPRESSED_BY_GLUCOCORTICOIDS	0.05831	0.763226	0.13718	0.789361	0.32713	0.891159
GOBP_ALTERNATIVE_MRNA_SPLICING_VIA_SPLICEOSOME	0.058251	0.763226	0.058881	0.707934	0.57557	0.931562
GOBP_POSITIVE_REGULATION_OF_MORPHOGENESIS_OF_AN_EPITHELIUM	0.058933	0.763226	0.11486	0.772389	0.030056	0.736539
GOBP_REGULATION_OF_CARBOHYDRATE_METABOLIC_PROCESS	0.058971	0.763226	0.16443	0.810425	0.0068335	0.635083
GOBP_REGULATION_OF_EPITHELIAL_TO_MESENCHYMAL_TRANSITION_INVOLVED_IN_ENDOCARDIAL_CUSHION_FORMATION	0.058979	0.763226	0.14527	0.798738	0.018363	0.707166
GOCC_NUCLEAR_UBIQUITIN_LIGASE_COMPLEX	0.058741	0.763226	0.064625	0.713636	0.36214	0.895556
GOMF_5_3_DNA_HELICASE_ACTIVITY	0.058295	0.763226	0.0053669	0.422287	0.77419	0.957207
GOMF_ATP_DEPENDENT_PROTEIN_DISAGGREGASE_ACTIVITY	0.058186	0.763226	0.17617	0.816612	0.82148	0.97057
GOMF_COMPLEMENT_COMPONENT_C3B_BINDING	0.058703	0.763226	0.24873	0.852657	0.41231	0.906602
KEGG_HOMOLOGOUS_RECOMBINATION	0.058956	0.763226	0.059161	0.707934	0.38745	0.901569
LINDGREN_BLADDER_CANCER_CLUSTER_3_DN	0.058743	0.763226	0.0092858	0.484421	0.66265	0.942944
NUYTTEN_NIPP1_TARGETS_UP	0.058835	0.763226	0.21613	0.840017	0.37194	0.898411
PID_PLK1_PATHWAY	0.058771	0.763226	0.030603	0.631521	0.88843	0.981486
REACTOME_GROWTH_HORMONE_RECEPTOR_SIGNALING	0.058435	0.763226	0.034603	0.642225	0.24931	0.875639
TAKEDA_TARGETS_OF_NUP98_HOXA9_FUSION_8D_UP	0.058633	0.763226	0.058475	0.707429	0.56828	0.930534
WAMUNYOKOLI_OVARIAN_CANCER_LMP_UP	0.058922	0.763226	0.0081427	0.484421	0.63761	0.940334
WILSON_PROTEASES_AT_TUMOR_BONE_INTERFACE_UP	0.058431	0.763226	0.2426	0.85027	0.0584	0.770496
WP_GLUTATHIONE_METABOLISM	0.058796	0.763226	0.029164	0.618341	0.33569	0.891159
GOBP_INDOLE_CONTAINING_COMPOUND_METABOLIC_PROCESS	0.059112	0.763785	0.043226	0.656553	0.19351	0.860938
WP_OVERVIEW_OF_PROINFLAMMATORY_AND_PROFIBROTIC_MEDIATORS	0.059103	0.763785	0.049786	0.680323	0.32472	0.891159
GOBP_POSITIVE_REGULATION_OF_INTERLEUKIN_17_PRODUCTION	0.059285	0.764278	0.013682	0.526628	0.04802	0.741534
GOMF_HISTONE_SERINE_KINASE_ACTIVITY	0.059248	0.764278	0.099392	0.753731	0.24297	0.874053
REACTOME_TRANSCRIPTIONAL_REGULATION_OF_GRANULOPOIESIS	0.059258	0.764278	0.13563	0.789361	0.12441	0.818455
GOBP_DUCTUS_ARTERIOSUS_CLOSURE	0.059458	0.764768	0.067637	0.713636	0.96547	0.99264
GOMF_POLY_ADP_D_RIBOSE_BINDING	0.059426	0.764768	0.19907	0.832075	0.91639	0.98734
SASSON_RESPONSE_TO_FORSKOLIN_DN	0.0594	0.764768	0.062117	0.713636	0.72001	0.953467
DOANE_RESPONSE_TO_ANDROGEN_DN	0.060091	0.765728	0.29806	0.866894	0.53952	0.927488
GOBP_CUT_CATABOLIC_PROCESS	0.059881	0.765728	0.058799	0.707934	0.36025	0.895556
GOBP_DEPHOSPHORYLATION_OF_RNA_POLYMERASE_II_C_TERMINAL_DOMAIN	0.059984	0.765728	0.1949	0.830569	0.87344	0.978983
GOBP_DISRUPTION_OF_CELLULAR_COMPONENT_OF_ANOTHER_ORGANISM	0.059813	0.765728	0.072733	0.716545	0.11473	0.809506
GOBP_MESENCHYME_DEVELOPMENT	0.05997	0.765728	0.011771	0.499137	0.58724	0.934775
GOBP_POSITIVE_REGULATION_OF_MEIOTIC_NUCLEAR_DIVISION	0.059998	0.765728	0.06409	0.713636	0.49682	0.924069
GOBP_REGULATION_OF_NUCLEAR_CELL_CYCLE_DNA_REPLICATION	0.059585	0.765728	0.16064	0.808575	0.27708	0.8828
GOBP_T_HELPER_17_TYPE_IMMUNE_RESPONSE	0.059869	0.765728	0.21976	0.842649	0.51969	0.926273
KEGG_NATURAL_KILLER_CELL_MEDIATED_CYTOTOXICITY	0.06004	0.765728	0.034501	0.642225	0.59631	0.937736
REACTOME_NEGATIVE_REGULATION_OF_ACTIVITY_OF_TFAP2_AP_2_FAMILY_TRANSCRIPTION_FACTORS	0.060118	0.765728	0.031876	0.633048	0.62479	0.93909
REACTOME_RECRUITMENT_OF_MITOTIC_CENTROSOME_PROTEINS_AND_COMPLEXES	0.059672	0.765728	0.1142	0.772389	0.19949	0.862813
REACTOME_SYNTHESIS_OF_LIPOXINS_LX	0.059653	0.765728	0.015551	0.533123	0.21477	0.86548
REACTOME_TRANSCRIPTIONAL_ACTIVATION_OF_MITOCHONDRIAL_BIOGENESIS	0.059917	0.765728	0.030941	0.632125	0.077791	0.784511
AMIT_EGF_RESPONSE_120_HELA	0.06032	0.766272	0.024107	0.595115	0.74016	0.954889
GOBP_HYDROGEN_PEROXIDE_BIOSYNTHETIC_PROCESS	0.060278	0.766272	0.062313	0.713636	0.75183	0.955376
GOBP_POSITIVE_REGULATION_OF_GONAD_DEVELOPMENT	0.060269	0.766272	0.21679	0.84093	0.43203	0.907671
WP_CONTROL_OF_IMMUNE_TOLERANCE_BY_VASOACTIVE_INTESTINAL_PEPTIDE	0.060341	0.766272	0.13156	0.786711	0.46048	0.914745
GOBP_EYE_PHOTORECEPTOR_CELL_DIFFERENTIATION	0.0604	0.766449	0.040059	0.653947	0.087307	0.794889
GOMF_CERAMIDE_1_PHOSPHATE_BINDING	0.060462	0.766664	0.028517	0.618341	0.56827	0.930534
REACTOME_G2_M_CHECKPOINTS	0.060547	0.767169	0.23926	0.848109	0.14706	0.833529
GOBP_CENTROMERE_COMPLEX_ASSEMBLY	0.060694	0.76806	0.11242	0.769795	0.30539	0.887626
GOBP_POSITIVE_REGULATION_OF_MEIOTIC_CELL_CYCLE	0.060708	0.76806	0.10628	0.758728	0.28327	0.885135
GOCC_MAIN_AXON	0.060798	0.76806	0.17471	0.815642	0.6677	0.944392
GOMF_GENERAL_TRANSCRIPTION_INITIATION_FACTOR_BINDING	0.060786	0.76806	0.028362	0.618341	0.010982	0.675938
CONRAD_GERMLINE_STEM_CELL	0.060848	0.768121	0.011478	0.497888	0.94564	0.991778
GOBP_BLASTOCYST_DEVELOPMENT	0.061057	0.769617	0.33945	0.878694	0.024629	0.724915
GOMF_HISTONE_H3K9_METHYLTRANSFERASE_ACTIVITY	0.061034	0.769617	0.022057	0.578188	0.58231	0.933754
GOBP_ORGAN_GROWTH	0.061325	0.771481	0.17579	0.81648	0.084531	0.791065
GOBP_RESPONSE_TO_INTERLEUKIN_3	0.061324	0.771481	0.091076	0.744904	0.70501	0.951908
WP_ACQUIRED_PARTIAL_LIPODYSTROPHY_BARRAQUERSIMONS_SYNDROME	0.061341	0.771481	0.17745	0.816612	0.12568	0.818455
ABBUD_LIF_SIGNALING_2_DN	0.064133	0.771734	0.062713	0.713636	0.91636	0.98734
AMIT_EGF_RESPONSE_240_HELA	0.068759	0.771734	0.11344	0.772378	0.27424	0.8828
BIOCARTA_IL6_PATHWAY	0.067256	0.771734	0.028641	0.618341	0.88485	0.980275
BIOCARTA_SLRP_PATHWAY	0.066212	0.771734	0.10025	0.753731	0.14653	0.833529
BIOCARTA_TOB1_PATHWAY	0.068895	0.771734	0.016135	0.539893	0.037586	0.741499
BOWIE_RESPONSE_TO_EXTRACELLULAR_MATRIX	0.068267	0.771734	0.056694	0.702062	0.78895	0.960654
BUYTAERT_PHOTODYNAMIC_THERAPY_STRESS_UP	0.061883	0.771734	0.010425	0.486996	0.57922	0.932211
CHEN_HOXA5_TARGETS_9HR_UP	0.069634	0.771734	0.23211	0.844596	0.037906	0.741499
CHEN_NEUROBLASTOMA_COPY_NUMBER_GAINS	0.067502	0.771734	0.32953	0.873851	0.11323	0.809168
DANG_REGULATED_BY_MYC_DN	0.071941	0.771734	0.0096346	0.484421	0.084064	0.789789
FIRESTEIN_PROLIFERATION	0.065507	0.771734	0.04088	0.654082	0.14811	0.835311
FISCHER_DREAM_TARGETS	0.065731	0.771734	0.061043	0.713385	0.20015	0.862813
FRASOR_TAMOXIFEN_RESPONSE_DN	0.062233	0.771734	0.045816	0.664855	0.76084	0.956307
GOBP_AMINOPHOSPHOLIPID_TRANSPORT	0.069026	0.771734	0.22639	0.843632	0.014563	0.692387
GOBP_ANATOMICAL_STRUCTURE_MATURATION	0.063699	0.771734	0.30369	0.866955	0.33764	0.891159
GOBP_ANTIGEN_RECEPTOR_MEDIATED_SIGNALING_PATHWAY	0.061413	0.771734	0.49568	0.916531	0.38702	0.901569
GOBP_CARDIAC_MUSCLE_TISSUE_MORPHOGENESIS	0.061782	0.771734	0.33291	0.877162	0.41439	0.906823
GOBP_CELLULAR_RESPONSE_TO_PEPTIDE_HORMONE_STIMULUS	0.07181	0.771734	0.31903	0.869398	0.53008	0.927488
GOBP_CELL_ACTIVATION_INVOLVED_IN_IMMUNE_RESPONSE	0.06555	0.771734	0.24834	0.852657	0.32044	0.890247
GOBP_CHAPERONE_MEDIATED_PROTEIN_COMPLEX_ASSEMBLY	0.066557	0.771734	0.11575	0.772389	0.0042826	0.635083
GOBP_CHRONIC_INFLAMMATORY_RESPONSE	0.067161	0.771734	0.14623	0.798762	0.4761	0.919511
GOBP_COMMON_MYELOID_PROGENITOR_CELL_PROLIFERATION	0.071224	0.771734	0.10512	0.758557	0.33023	0.891159
GOBP_COMPLEMENT_RECEPTOR_MEDIATED_SIGNALING_PATHWAY	0.07223	0.771734	0.1428	0.797429	0.6521	0.941084
GOBP_CONVERGENT_EXTENSION_INVOLVED_IN_AXIS_ELONGATION	0.065359	0.771734	0.011322	0.497888	0.55803	0.92806
GOBP_CYCLIC_NUCLEOTIDE_MEDIATED_SIGNALING	0.066129	0.771734	0.18399	0.821459	0.34785	0.894316
GOBP_DECIDUALIZATION	0.069412	0.771734	0.06117	0.713636	0.82028	0.970324
GOBP_DEFENSE_RESPONSE	0.062845	0.771734	0.19423	0.830409	0.13535	0.822974
GOBP_DETECTION_OF_MECHANICAL_STIMULUS_INVOLVED_IN_SENSORY_PERCEPTION	0.069342	0.771734	0.019216	0.558009	0.57794	0.932149
GOBP_DIPEPTIDE_TRANSMEMBRANE_TRANSPORT	0.069117	0.771734	0.11949	0.773679	0.94932	0.992634
GOBP_DNA_INTEGRATION	0.064544	0.771734	0.14047	0.792187	0.38299	0.900841
GOBP_DNA_TEMPLATED_DNA_REPLICATION	0.070312	0.771734	0.16481	0.811123	0.017691	0.701207
GOBP_DOSAGE_COMPENSATION	0.071757	0.771734	0.12807	0.782208	0.43436	0.907903
GOBP_ENDODERMAL_CELL_FATE_SPECIFICATION	0.064359	0.771734	0.072735	0.716545	0.52351	0.926374
GOBP_ENDONUCLEOLYTIC_CLEAVAGE_IN_ITS1_TO_SEPARATE_SSU_RRNA_FROM_5_8S_RRNA_AND_LSU_RRNA_FROM_TRICISTRONIC_RRNA_TRANSCRIPT_SSU_RRNA_5_8S_RRNA_LSU_RRNA	0.070032	0.771734	0.24786	0.852657	0.15026	0.836544
GOBP_ENDOPLASMIC_RETICULUM_TUBULAR_NETWORK_FORMATION	0.062677	0.771734	0.18532	0.82227	0.73338	0.954361
GOBP_EXOCYST_LOCALIZATION	0.070927	0.771734	0.014036	0.528328	0.74284	0.955127
GOBP_EYE_PHOTORECEPTOR_CELL_DEVELOPMENT	0.068753	0.771734	0.063188	0.713636	0.060593	0.770496
GOBP_GDP_MANNOSE_METABOLIC_PROCESS	0.071344	0.771734	0.020395	0.566315	0.282	0.885135
GOBP_GDP_METABOLIC_PROCESS	0.066091	0.771734	0.035296	0.642225	0.23559	0.870107
GOBP_GLUCOCORTICOID_BIOSYNTHETIC_PROCESS	0.063021	0.771734	0.16212	0.808575	0.35536	0.895556
GOBP_GOLGI_ORGANIZATION	0.070735	0.771734	0.1442	0.798738	0.78143	0.958898
GOBP_G_PROTEIN_COUPLED_GLUTAMATE_RECEPTOR_SIGNALING_PATHWAY	0.06743	0.771734	0.21475	0.839082	0.27081	0.882694
GOBP_HISTONE_ARGININE_METHYLATION	0.067162	0.771734	0.041721	0.654082	0.91857	0.987505
GOBP_HISTONE_H4_R3_METHYLATION	0.0682	0.771734	0.10184	0.753933	0.84637	0.975612
GOBP_HORMONE_MEDIATED_SIGNALING_PATHWAY	0.071006	0.771734	0.0087514	0.484421	0.61337	0.937994
GOBP_IMMATURE_T_CELL_PROLIFERATION	0.068832	0.771734	0.21167	0.838057	0.096968	0.798762
GOBP_INTEGRATED_STRESS_RESPONSE_SIGNALING	0.062996	0.771734	0.083894	0.736236	0.60095	0.937736
GOBP_INTERLEUKIN_17_PRODUCTION	0.064433	0.771734	0.016557	0.539893	0.40446	0.904615
GOBP_IRON_COORDINATION_ENTITY_TRANSPORT	0.067117	0.771734	0.065786	0.713636	0.96813	0.993307
GOBP_ISOLEUCINE_TRANSPORT	0.067499	0.771734	0.071037	0.716041	0.55369	0.92806
GOBP_LIPID_EXPORT_FROM_CELL	0.065102	0.771734	0.16542	0.811228	0.61552	0.938006
GOBP_LIPID_GLYCOSYLATION	0.067667	0.771734	0.077207	0.722525	0.69283	0.951524
GOBP_LUNG_SECRETORY_CELL_DIFFERENTIATION	0.067189	0.771734	0.12629	0.781471	0.55637	0.92806
GOBP_MESENCHYMAL_CELL_DIFFERENTIATION	0.06821	0.771734	0.0099086	0.484421	0.64069	0.940537
GOBP_METANEPHRIC_S_SHAPED_BODY_MORPHOGENESIS	0.069702	0.771734	0.038045	0.644431	0.12623	0.818455
GOBP_MODULATION_BY_HOST_OF_SYMBIONT_CATALYTIC_ACTIVITY	0.064171	0.771734	0.094073	0.750212	0.47233	0.918088
GOBP_MULTICELLULAR_ORGANISM_REPRODUCTION	0.063707	0.771734	0.26189	0.861838	0.39963	0.903711
GOBP_MUSCLE_ORGAN_MORPHOGENESIS	0.062393	0.771734	0.17553	0.81622	0.40016	0.903711
GOBP_MYELOID_LEUKOCYTE_DIFFERENTIATION	0.061766	0.771734	0.16355	0.810167	0.0397	0.741499
GOBP_NEGATIVE_REGULATION_OF_CREB_TRANSCRIPTION_FACTOR_ACTIVITY	0.066996	0.771734	0.14521	0.798738	0.26096	0.880642
GOBP_NEGATIVE_REGULATION_OF_HISTONE_H4_ACETYLATION	0.064135	0.771734	0.084302	0.737196	0.13321	0.822859
GOBP_NEGATIVE_REGULATION_OF_NOTCH_SIGNALING_PATHWAY	0.071703	0.771734	0.084208	0.737196	0.3159	0.888743
GOBP_NEGATIVE_REGULATION_OF_NUCLEAR_DIVISION	0.066428	0.771734	0.065235	0.713636	0.27646	0.8828
GOBP_NEGATIVE_REGULATION_OF_PROTEIN_SERINE_THREONINE_KINASE_ACTIVITY	0.068293	0.771734	0.095324	0.75263	0.042566	0.741499
GOBP_NEGATIVE_REGULATION_OF_REACTIVE_OXYGEN_SPECIES_BIOSYNTHETIC_PROCESS	0.064561	0.771734	0.41026	0.899356	0.45807	0.914677
GOBP_NEGATIVE_REGULATION_OF_TELOMERE_MAINTENANCE	0.07156	0.771734	0.05734	0.702062	0.36695	0.896555
GOBP_NEURAL_PLATE_REGIONALIZATION	0.062597	0.771734	0.1316	0.786711	0.44595	0.912087
GOBP_NEURON_MIGRATION	0.070212	0.771734	0.058752	0.707934	0.79548	0.962264
GOBP_NUCLEAR_TRANSCRIBED_MRNA_POLY_A_TAIL_SHORTENING	0.071228	0.771734	0.12105	0.774924	0.23212	0.868421
GOBP_OOCYTE_DIFFERENTIATION	0.063096	0.771734	0.064097	0.713636	0.35994	0.895556
GOBP_PEPTIDE_CROSS_LINKING	0.069089	0.771734	0.098839	0.753731	0.26934	0.882694
GOBP_PEPTIDYL_AMINO_ACID_MODIFICATION	0.066809	0.771734	0.014528	0.528556	0.21411	0.86548
GOBP_POSITIVE_REGULATION_OF_AMYLOID_BETA_FORMATION	0.072297	0.771734	0.10261	0.75642	0.81138	0.966654
GOBP_POSITIVE_REGULATION_OF_AXONOGENESIS	0.066606	0.771734	0.056509	0.702062	0.9932	0.999102
GOBP_POSITIVE_REGULATION_OF_CELL_PROJECTION_ORGANIZATION	0.062121	0.771734	0.22702	0.843632	0.76646	0.956307
GOBP_POSITIVE_REGULATION_OF_CHROMOSOME_CONDENSATION	0.063284	0.771734	0.15645	0.804825	0.71019	0.952036
GOBP_POSITIVE_REGULATION_OF_COMPLEMENT_ACTIVATION	0.071337	0.771734	0.12073	0.774924	0.078726	0.784511
GOBP_POSITIVE_REGULATION_OF_CYCLIC_NUCLEOTIDE_PHOSPHODIESTERASE_ACTIVITY	0.063294	0.771734	0.090137	0.744821	0.874	0.979071
GOBP_POSITIVE_REGULATION_OF_DNA_REPLICATION	0.063929	0.771734	0.056003	0.700918	0.21068	0.86548
GOBP_POSITIVE_REGULATION_OF_DOUBLE_STRAND_BREAK_REPAIR_VIA_NONHOMOLOGOUS_END_JOINING	0.068898	0.771734	0.59711	0.939247	0.51084	0.925655
GOBP_POSITIVE_REGULATION_OF_EPIDERMAL_CELL_DIFFERENTIATION	0.06597	0.771734	0.11425	0.772389	0.74176	0.954889
GOBP_POSITIVE_REGULATION_OF_GROWTH	0.064688	0.771734	0.19837	0.832075	0.64362	0.940537
GOBP_POSITIVE_REGULATION_OF_NF_KAPPAB_TRANSCRIPTION_FACTOR_ACTIVITY	0.071887	0.771734	0.050207	0.680323	0.62615	0.93922
GOBP_POSITIVE_REGULATION_OF_NK_T_CELL_ACTIVATION	0.068713	0.771734	0.049059	0.677772	0.98992	0.998336
GOBP_POSITIVE_REGULATION_OF_NLRP3_INFLAMMASOME_COMPLEX_ASSEMBLY	0.063245	0.771734	0.002559	0.325527	0.71974	0.953467
GOBP_POSITIVE_REGULATION_OF_RECEPTOR_RECYCLING	0.067621	0.771734	0.26689	0.862739	0.47542	0.919233
GOBP_POSITIVE_REGULATION_OF_TRANSFERASE_ACTIVITY	0.064695	0.771734	0.20197	0.834379	0.045152	0.741499
GOBP_POSITIVE_REGULATION_OF_WNT_SIGNALING_PATHWAY	0.064625	0.771734	0.043351	0.656553	0.60655	0.937994
GOBP_POST_TRANSLATIONAL_PROTEIN_MODIFICATION	0.065937	0.771734	0.031001	0.632125	0.59704	0.937736
GOBP_PRESYNAPTIC_ENDOCYTOSIS	0.066272	0.771734	0.066846	0.713636	0.24843	0.874652
GOBP_PRIMITIVE_ERYTHROCYTE_DIFFERENTIATION	0.061856	0.771734	0.042252	0.654082	0.17403	0.85684
GOBP_PROGESTERONE_BIOSYNTHETIC_PROCESS	0.070745	0.771734	0.51473	0.922579	0.1299	0.820603
GOBP_PROTEIN_K11_LINKED_UBIQUITINATION	0.072264	0.771734	0.0035366	0.360098	0.47451	0.918761
GOBP_PROTEIN_TRANSMEMBRANE_TRANSPORT	0.062808	0.771734	0.12165	0.774924	0.55816	0.92806
GOBP_PROTON_TRANSPORTING_V_TYPE_ATPASE_COMPLEX_ASSEMBLY	0.064076	0.771734	0.045265	0.664855	0.39777	0.903711
GOBP_REGULATION_OF_ANATOMICAL_STRUCTURE_MORPHOGENESIS	0.063196	0.771734	0.03685	0.642225	0.73953	0.954765
GOBP_REGULATION_OF_CELL_CHEMOTAXIS_TO_FIBROBLAST_GROWTH_FACTOR	0.062056	0.771734	0.11396	0.772389	0.39874	0.903711
GOBP_REGULATION_OF_CELL_FATE_SPECIFICATION	0.068051	0.771734	0.075979	0.720149	0.49859	0.924069
GOBP_REGULATION_OF_EPITHELIAL_TO_MESENCHYMAL_TRANSITION	0.062848	0.771734	0.10499	0.758557	0.23775	0.872024
GOBP_REGULATION_OF_ERAD_PATHWAY	0.072299	0.771734	0.42975	0.902491	0.46692	0.916695
GOBP_REGULATION_OF_GLIAL_CELL_DIFFERENTIATION	0.0639	0.771734	0.078718	0.727309	0.8444	0.975335
GOBP_REGULATION_OF_IMMUNOGLOBULIN_PRODUCTION	0.071649	0.771734	0.065185	0.713636	0.20557	0.86548
GOBP_REGULATION_OF_ISOMERASE_ACTIVITY	0.067283	0.771734	0.19322	0.829466	0.017618	0.701207
GOBP_REGULATION_OF_LEUKOCYTE_DEGRANULATION	0.066569	0.771734	0.38852	0.89095	0.51891	0.926273
GOBP_REGULATION_OF_LOW_DENSITY_LIPOPROTEIN_PARTICLE_CLEARANCE	0.067791	0.771734	0.080456	0.727309	0.71836	0.953467
GOBP_REGULATION_OF_MIRNA_METABOLIC_PROCESS	0.068869	0.771734	0.034258	0.642225	0.026374	0.727865
GOBP_REGULATION_OF_ODONTOGENESIS	0.070876	0.771734	0.0096526	0.484421	0.54989	0.92806
GOBP_REGULATION_OF_PROTEIN_GLYCOSYLATION	0.071999	0.771734	0.059064	0.707934	0.77031	0.957155
GOBP_REGULATION_OF_SPROUTING_ANGIOGENESIS	0.063353	0.771734	0.076442	0.722349	0.45268	0.913068
GOBP_REGULATION_OF_SYNCYTIUM_FORMATION_BY_PLASMA_MEMBRANE_FUSION	0.071848	0.771734	0.16433	0.810167	0.20462	0.86548
GOBP_REGULATION_OF_VASCULAR_ASSOCIATED_SMOOTH_MUSCLE_CELL_DEDIFFERENTIATION	0.064434	0.771734	0.036651	0.642225	0.93409	0.990827
GOBP_RESPONSE_TO_INTERLEUKIN_2	0.06611	0.771734	0.061172	0.713636	0.53135	0.927488
GOBP_RESPONSE_TO_SYMBIONT	0.065663	0.771734	0.16761	0.811228	0.231	0.867666
GOBP_SMALL_NUCLEOLAR_RIBONUCLEOPROTEIN_COMPLEX_ASSEMBLY	0.066876	0.771734	0.18074	0.818683	0.26495	0.88206
GOBP_SODIUM_DEPENDENT_PHOSPHATE_TRANSPORT	0.070784	0.771734	0.016573	0.539893	0.24005	0.873163
GOBP_SUGAR_MEDIATED_SIGNALING_PATHWAY	0.064936	0.771734	0.094268	0.750212	0.7454	0.955376
GOBP_SYNAPTIC_VESICLE_RECYCLING	0.070405	0.771734	0.13706	0.789361	0.13174	0.821611
GOBP_TISSUE_MIGRATION	0.071779	0.771734	0.17248	0.813239	0.47142	0.918088
GOBP_TISSUE_MORPHOGENESIS	0.063902	0.771734	0.064866	0.713636	0.26646	0.882095
GOBP_TRANSCYTOSIS	0.072055	0.771734	0.15367	0.80419	0.10685	0.80887
GOBP_TRANSFORMING_GROWTH_FACTOR_BETA_ACTIVATION	0.068247	0.771734	0.051298	0.686287	0.67914	0.947322
GOBP_TRANS_SYNAPTIC_SIGNALING_BY_LIPID	0.069103	0.771734	0.12393	0.779906	0.079907	0.784511
GOBP_U4_SNRNA_3_END_PROCESSING	0.064262	0.771734	0.008992	0.484421	0.2404	0.873267
GOBP_VOLUNTARY_SKELETAL_MUSCLE_CONTRACTION	0.070466	0.771734	0.036489	0.642225	0.94736	0.992478
GOCC_CCR4_NOT_COMPLEX	0.071938	0.771734	0.040453	0.653947	0.90557	0.985303
GOCC_CONDENSIN_COMPLEX	0.063284	0.771734	0.15645	0.804825	0.71019	0.952036
GOCC_FICOLIN_1_RICH_GRANULE	0.071654	0.771734	0.12545	0.781471	0.88114	0.980045
GOCC_GRANULAR_COMPONENT	0.068891	0.771734	0.22158	0.843085	0.40199	0.904593
GOCC_MITOCHONDRIAL_INTERMEMBRANE_SPACE_PROTEIN_TRANSPORTER_COMPLEX	0.062948	0.771734	0.082699	0.732658	0.998	0.999611
GOCC_MITOCHONDRIAL_PROTON_TRANSPORTING_ATP_SYNTHASE_COMPLEX_COUPLING_FACTOR_F_O	0.068027	0.771734	0.074848	0.718237	0.14626	0.833529
GOCC_NON_MOTILE_CILIUM	0.063461	0.771734	0.035145	0.642225	0.37069	0.897704
GOCC_PROTEASOME_REGULATORY_PARTICLE	0.069855	0.771734	0.4372	0.904956	0.47702	0.919511
GOCC_SECRETORY_VESICLE	0.061912	0.771734	0.15685	0.804842	0.73383	0.954361
GOCC_THO_COMPLEX	0.065075	0.771734	0.30553	0.866955	0.43222	0.907671
GOCC_TRANSCRIPTION_ELONGATION_FACTOR_COMPLEX	0.064549	0.771734	0.29365	0.866894	0.20072	0.86371
GOCC_X_CHROMOSOME	0.072154	0.771734	0.020649	0.566315	0.79325	0.962264
GOLUB_ALL_VS_AML_DN	0.064398	0.771734	0.23307	0.845236	0.4246	0.907356
GOMF_AMIDE_TRANSMEMBRANE_TRANSPORTER_ACTIVITY	0.068762	0.771734	0.056861	0.702062	0.79646	0.962264
GOMF_AP_2_ADAPTOR_COMPLEX_BINDING	0.069584	0.771734	0.11255	0.769795	0.21711	0.865813
GOMF_CALCIUM_DEPENDENT_CYSTEINE_TYPE_ENDOPEPTIDASE_ACTIVITY	0.0712	0.771734	0.11625	0.772389	0.20796	0.86548
GOMF_CYCLOHYDROLASE_ACTIVITY	0.066444	0.771734	0.017964	0.548402	0.41054	0.906602
GOMF_DEOXYCYTIDINE_DEAMINASE_ACTIVITY	0.069728	0.771734	0.031909	0.633048	0.64329	0.940537
GOMF_DIOXYGENASE_ACTIVITY	0.067331	0.771734	0.24123	0.849146	0.67704	0.94681
GOMF_DNA_BINDING_TRANSCRIPTION_FACTOR_ACTIVITY	0.06799	0.771734	0.059322	0.708365	0.44047	0.909439
GOMF_DNA_HELICASE_ACTIVITY	0.068309	0.771734	0.01631	0.539893	0.31564	0.888503
GOMF_FATZ_BINDING	0.062975	0.771734	0.42987	0.90252	0.28625	0.885135
GOMF_GABA_RECEPTOR_ACTIVITY	0.063346	0.771734	0.071892	0.716545	0.84409	0.975335
GOMF_HISTONE_H3K36_DEMETHYLASE_ACTIVITY	0.067515	0.771734	0.12822	0.782208	0.63017	0.939581
GOMF_HISTONE_KINASE_ACTIVITY	0.063802	0.771734	0.08675	0.741238	0.31499	0.887946
GOMF_HORMONE_RECEPTOR_BINDING	0.062067	0.771734	0.19368	0.829662	0.50443	0.925655
GOMF_IONOTROPIC_GLUTAMATE_RECEPTOR_BINDING	0.071721	0.771734	0.17494	0.815642	0.88893	0.981517
GOMF_LBD_DOMAIN_BINDING	0.061948	0.771734	0.19269	0.828655	0.092231	0.794889
GOMF_NADPLUS_PROTEIN_ASPARTATE_ADP_RIBOSYLTRANSFERASE_ACTIVITY	0.070993	0.771734	0.36852	0.883326	0.69767	0.951559
GOMF_PHOSPHATIDIC_ACID_BINDING	0.063289	0.771734	0.73522	0.96033	0.26813	0.882694
GOMF_RIBOSOMAL_PROTEIN_S6_KINASE_ACTIVITY	0.06151	0.771734	0.056853	0.702062	0.54442	0.92806
GOMF_SINGLE_STRANDED_DNA_ENDODEOXYRIBONUCLEASE_ACTIVITY	0.071496	0.771734	0.084901	0.739752	0.07131	0.770496
GOMF_TAU_PROTEIN_KINASE_ACTIVITY	0.069143	0.771734	0.2417	0.849146	0.7384	0.954361
GOMF_THYROID_HORMONE_BINDING	0.066139	0.771734	0.029802	0.62485	0.0032281	0.635083
GOMF_UBIQUITIN_LIKE_PROTEIN_CONJUGATING_ENZYME_BINDING	0.070681	0.771734	0.17065	0.811812	0.4992	0.924159
GRAESSMANN_APOPTOSIS_BY_SERUM_DEPRIVATION_UP	0.069194	0.771734	0.033636	0.642225	0.68983	0.950557
GROSS_HYPOXIA_VIA_ELK3_ONLY_UP	0.068523	0.771734	0.060443	0.712054	0.61927	0.938575
HASLINGER_B_CLL_WITH_13Q14_DELETION	0.063682	0.771734	0.072861	0.716545	0.94286	0.991778
HOSHIDA_LIVER_CANCER_LATE_RECURRENCE_UP	0.065571	0.771734	0.029973	0.62677	0.72918	0.953823
HU_GENOTOXIC_DAMAGE_24HR	0.062904	0.771734	0.2323	0.844745	0.060254	0.770496
ICHIBA_GRAFT_VERSUS_HOST_DISEASE_D7_UP	0.069567	0.771734	0.18914	0.825285	0.9751	0.995236
JIANG_VHL_TARGETS	0.066066	0.771734	0.0064607	0.441196	0.18895	0.860811
KEGG_AUTOIMMUNE_THYROID_DISEASE	0.07046	0.771734	0.07336	0.716545	0.53984	0.927488
KEGG_OOCYTE_MEIOSIS	0.064501	0.771734	0.10027	0.753731	0.26884	0.882694
KIM_ALL_DISORDERS_DURATION_CORR_UP	0.069057	0.771734	0.048084	0.671833	0.57997	0.932615
KOHOUTEK_CCNT2_TARGETS	0.068813	0.771734	0.18014	0.818354	0.69976	0.951908
KRIGE_RESPONSE_TO_TOSEDOSTAT_6HR_DN	0.071651	0.771734	0.05821	0.70549	0.11107	0.80887
KUNINGER_IGF1_VS_PDGFB_TARGETS_DN	0.064828	0.771734	0.1371	0.789361	0.094652	0.794889
MOREAUX_B_LYMPHOCYTE_MATURATION_BY_TACI_UP	0.070177	0.771734	0.039878	0.653947	0.51998	0.926273
NABA_PROTEOGLYCANS	0.070579	0.771734	0.19745	0.832075	0.30585	0.887626
NATSUME_RESPONSE_TO_INTERFERON_BETA_DN	0.063144	0.771734	0.020369	0.566315	0.93785	0.991106
ODONNELL_TFRC_TARGETS_DN	0.069802	0.771734	0.025968	0.606538	0.54807	0.92806
PARK_TRETINOIN_RESPONSE	0.064878	0.771734	0.37609	0.885984	0.092992	0.794889
PHONG_TNF_RESPONSE_VIA_P38_PARTIAL	0.066641	0.771734	0.38001	0.887787	0.14502	0.833529
PID_HES_HEY_PATHWAY	0.068826	0.771734	0.23655	0.847906	0.42157	0.906823
PID_HIF1_TFPATHWAY	0.068307	0.771734	0.40144	0.895083	0.080545	0.784676
PID_P53_DOWNSTREAM_PATHWAY	0.06826	0.771734	0.19795	0.832075	0.22812	0.86684
PID_RAC1_REG_PATHWAY	0.063627	0.771734	0.30158	0.866955	0.94111	0.991665
PID_RHOA_REG_PATHWAY	0.067301	0.771734	0.13693	0.789361	0.91208	0.986801
POMEROY_MEDULLOBLASTOMA_PROGNOSIS_DN	0.071447	0.771734	0.40131	0.895083	0.91262	0.986911
POOLA_INVASIVE_BREAST_CANCER_DN	0.069462	0.771734	0.12987	0.782208	0.13933	0.828545
PROVENZANI_METASTASIS_UP	0.061462	0.771734	0.24248	0.85027	0.32769	0.891159
REACTOME_ALK_MUTANTS_BIND_TKIS	0.068625	0.771734	0.064377	0.713636	0.52124	0.926273
REACTOME_CGMP_EFFECTS	0.070311	0.771734	0.064282	0.713636	0.35207	0.895187
REACTOME_CREB_PHOSPHORYLATION	0.063354	0.771734	0.13244	0.788876	0.83926	0.974162
REACTOME_CYTOKINE_SIGNALING_IN_IMMUNE_SYSTEM	0.065897	0.771734	0.18265	0.820558	0.28766	0.886278
REACTOME_EFFECTS_OF_PIP2_HYDROLYSIS	0.065571	0.771734	0.2778	0.865304	0.57083	0.930553
REACTOME_FLT3_SIGNALING	0.062872	0.771734	0.019475	0.558413	0.58768	0.934775
REACTOME_G_PROTEIN_ACTIVATION	0.070416	0.771734	0.079831	0.727309	0.18315	0.85972
REACTOME_HDACS_DEACETYLATE_HISTONES	0.061912	0.771734	0.29163	0.866894	0.81365	0.968009
REACTOME_HDR_THROUGH_HOMOLOGOUS_RECOMBINATION_HRR	0.067388	0.771734	0.2207	0.84283	0.37658	0.898783
REACTOME_HYALURONAN_UPTAKE_AND_DEGRADATION	0.065457	0.771734	0.26214	0.861838	0.34	0.891507
REACTOME_L1CAM_INTERACTIONS	0.062816	0.771734	0.11118	0.769749	0.75501	0.956108
REACTOME_MITOTIC_PROMETAPHASE	0.067151	0.771734	0.048636	0.675659	0.015259	0.692387
REACTOME_NEUROTRANSMITTER_RECEPTORS_AND_POSTSYNAPTIC_SIGNAL_TRANSMISSION	0.068509	0.771734	0.22508	0.843632	0.41824	0.906823
REACTOME_NFE2L2_REGULATING_ANTI_OXIDANT_DETOXIFICATION_ENZYMES	0.061962	0.771734	0.0057221	0.426748	0.35894	0.895556
REACTOME_ONCOGENIC_MAPK_SIGNALING	0.065466	0.771734	0.045093	0.664855	0.65881	0.941933
REACTOME_PHASE_2_PLATEAU_PHASE	0.061945	0.771734	0.074167	0.716545	0.027227	0.733685
REACTOME_PRESYNAPTIC_FUNCTION_OF_KAINATE_RECEPTORS	0.069482	0.771734	0.19007	0.825741	0.36012	0.895556
REACTOME_REGULATION_OF_IFNG_SIGNALING	0.071384	0.771734	0.0060148	0.434076	0.4818	0.920424
REACTOME_REGULATION_OF_PLK1_ACTIVITY_AT_G2_M_TRANSITION	0.069723	0.771734	0.099486	0.753731	0.215	0.86548
REACTOME_RNA_POLYMERASE_II_PRE_TRANSCRIPTION_EVENTS	0.065568	0.771734	0.039252	0.648846	0.2836	0.885135
REACTOME_SELENOAMINO_ACID_METABOLISM	0.067421	0.771734	0.29222	0.866894	0.16341	0.846625
REACTOME_SIGNALING_BY_WNT	0.063875	0.771734	0.023602	0.592804	0.28316	0.885135
REACTOME_SIGNALING_BY_WNT_IN_CANCER	0.06986	0.771734	0.034699	0.642225	0.32637	0.891159
REACTOME_SIGNAL_TRANSDUCTION_BY_L1	0.070238	0.771734	0.040656	0.653947	0.35677	0.895556
REACTOME_SPHINGOLIPID_DE_NOVO_BIOSYNTHESIS	0.065054	0.771734	0.21922	0.842649	0.8966	0.983096
REACTOME_SUMOYLATION	0.071717	0.771734	0.060185	0.712054	0.6935	0.951524
REACTOME_THYROXINE_BIOSYNTHESIS	0.070404	0.771734	0.060315	0.712054	0.66637	0.944226
REACTOME_TOLL_LIKE_RECEPTOR_CASCADES	0.063028	0.771734	0.12813	0.782208	0.18538	0.860617
REACTOME_TOXICITY_OF_BOTULINUM_TOXIN_TYPE_D_BOTD	0.068114	0.771734	0.045796	0.664855	0.58544	0.934414
REACTOME_WNT_LIGAND_BIOGENESIS_AND_TRAFFICKING	0.06882	0.771734	0.028715	0.618341	0.15759	0.840437
SMID_BREAST_CANCER_ERBB2_DN	0.07192	0.771734	0.26344	0.862535	0.99879	0.999625
TAKEDA_TARGETS_OF_NUP98_HOXA9_FUSION_10D_UP	0.07058	0.771734	0.057029	0.702062	0.21842	0.865813
TONKS_TARGETS_OF_RUNX1_RUNX1T1_FUSION_MONOCYTE_UP	0.065858	0.771734	0.080614	0.727309	0.066382	0.770496
TSENG_ADIPOGENIC_POTENTIAL_DN	0.06908	0.771734	0.031721	0.633048	0.77164	0.957155
VECCHI_GASTRIC_CANCER_EARLY_UP	0.070397	0.771734	0.38054	0.887787	0.47488	0.918761
WANG_TNF_TARGETS	0.067524	0.771734	0.036873	0.642225	0.034025	0.741499
WOTTON_RUNX_TARGETS_UP	0.062183	0.771734	0.03577	0.642225	0.20789	0.86548
WP_15Q133_COPY_NUMBER_VARIATION_SYNDROME	0.066533	0.771734	0.009894	0.484421	0.37719	0.898783
WP_AUTOSOMAL_RECESSIVE_OSTEOPETROSIS_PATHWAYS	0.072297	0.771734	0.39461	0.89301	0.20857	0.86548
WP_BREAST_CANCER_PATHWAY	0.064001	0.771734	0.041534	0.654082	0.19526	0.862431
WP_CANCER_IMMUNOTHERAPY_BY_CTLA4_BLOCKADE	0.070682	0.771734	0.045592	0.664855	0.14277	0.833529
WP_COVID19_ADVERSE_OUTCOME_PATHWAY	0.069138	0.771734	0.035559	0.642225	0.44778	0.913063
WP_ENVELOPE_PROTEINS_AND_THEIR_POTENTIAL_ROLES_IN_EDMD_PHYSIOPATHOLOGY	0.066522	0.771734	0.057703	0.702852	0.8488	0.976434
WP_HIPPOCAMPAL_SYNAPTOGENESIS_AND_NEUROGENESIS	0.070865	0.771734	0.27028	0.862993	0.518	0.926273
WP_IL6_SIGNALING_PATHWAY	0.070097	0.771734	0.014044	0.528328	0.87984	0.979874
WP_MIR222_IN_EXERCISEINDUCED_CARDIAC_GROWTH	0.063408	0.771734	0.087126	0.741238	0.18642	0.860617
WP_PI3KAKT_SIGNALING_PATHWAY	0.068868	0.771734	0.1234	0.778777	0.068241	0.770496
WP_RENINANGIOTENSINALDOSTERONE_SYSTEM_RAAS	0.066656	0.771734	0.59067	0.936409	0.70383	0.951908
WP_SERINE_METABOLISM	0.071628	0.771734	0.059128	0.707934	0.20902	0.86548
WP_SOMATIC_SEX_DETERMINATION	0.0679	0.771734	0.13508	0.789361	0.45778	0.914677
WP_THYROID_STIMULATING_HORMONE_TSH_SIGNALING_PATHWAY	0.067131	0.771734	0.072157	0.716545	0.29914	0.887626
YOSHIMURA_MAPK8_TARGETS_DN	0.065592	0.771734	0.012163	0.505332	0.60797	0.937994
ZHANG_ANTIVIRAL_RESPONSE_TO_RIBAVIRIN_DN	0.068599	0.771734	0.090285	0.744821	0.019005	0.708108
ZHAN_MULTIPLE_MYELOMA_CD1_DN	0.061851	0.771734	0.015708	0.535268	0.24943	0.875639
ZHAN_MULTIPLE_MYELOMA_CD2_UP	0.071183	0.771734	0.052329	0.692338	0.039404	0.741499
MIKKELSEN_ES_ICP_WITH_H3K4ME3	0.072354	0.771837	0.2419	0.849182	0.22843	0.86684
GOBP_REGULATION_OF_T_CELL_EXTRAVASATION	0.07241	0.771941	0.05743	0.702062	0.8259	0.971472
GOCC_INCLUSION_BODY	0.0725	0.771941	0.021928	0.576296	0.62458	0.93909
MAGRANGEAS_MULTIPLE_MYELOMA_IGG_VS_IGA_UP	0.072496	0.771941	0.047167	0.669003	0.73224	0.954271
HOFFMANN_SMALL_PRE_BII_TO_IMMATURE_B_LYMPHOCYTE_UP	0.072568	0.772182	0.041302	0.654082	0.18274	0.85932
BROWNE_HCMV_INFECTION_18HR_UP	0.07307	0.772492	0.06565	0.713636	0.60441	0.937994
GOBP_GRANULOCYTE_DIFFERENTIATION	0.073176	0.772492	0.077531	0.72371	0.032042	0.741499
GOBP_HEMATOPOIETIC_STEM_CELL_HOMEOSTASIS	0.073121	0.772492	0.006233	0.439711	0.91141	0.986713
GOBP_MITOCHONDRIAL_RNA_CATABOLIC_PROCESS	0.072821	0.772492	0.21501	0.839082	0.35695	0.895556
GOBP_NEGATIVE_REGULATION_OF_CAMP_MEDIATED_SIGNALING	0.073037	0.772492	0.1245	0.78118	0.067932	0.770496
GOBP_POSITIVE_REGULATION_OF_TUMOR_NECROSIS_FACTOR_MEDIATED_SIGNALING_PATHWAY	0.072922	0.772492	0.045444	0.664855	0.96753	0.993111
GOBP_PYROPTOSIS	0.073275	0.772492	0.36409	0.883326	0.46116	0.914745
GOBP_REGULATION_OF_GOLGI_ORGANIZATION	0.072723	0.772492	0.1622	0.808575	0.89048	0.981837
GOBP_REGULATION_OF_NEUTROPHIL_DEGRANULATION	0.07331	0.772492	0.17321	0.813609	0.6661	0.944226
GOBP_TETRAHYDROFOLATE_INTERCONVERSION	0.073187	0.772492	0.0092982	0.484421	0.52383	0.926374
GOBP_VASCULAR_ENDOTHELIAL_GROWTH_FACTOR_PRODUCTION	0.073324	0.772492	0.2416	0.849146	0.039462	0.741499
GOCC_CHROMOSOME_CENTROMERIC_REGION	0.072678	0.772492	0.022342	0.580892	0.014841	0.692387
GOCC_SECRETORY_GRANULE	0.07322	0.772492	0.19969	0.832075	0.5127	0.925655
KIM_ALL_DISORDERS_CALB1_CORR_UP	0.072763	0.772492	0.27174	0.864267	0.16527	0.847994
KRIEG_HYPOXIA_NOT_VIA_KDM3A	0.073126	0.772492	0.17857	0.816612	0.039595	0.741499
REACTOME_FC_EPSILON_RECEPTOR_FCERI_SIGNALING	0.073214	0.772492	0.25212	0.85443	0.93907	0.991525
GOBP_POSITIVE_REGULATION_OF_KINASE_ACTIVITY	0.073586	0.773162	0.1997	0.832075	0.047776	0.741534
GROSS_HIF1A_TARGETS_UP	0.073553	0.773162	0.037004	0.642225	0.47545	0.919233
PURBEY_TARGETS_OF_CTBP1_AND_SATB1_DN	0.073607	0.773162	0.028794	0.618341	0.8297	0.972658
REACTOME_INTRACELLULAR_SIGNALING_BY_SECOND_MESSENGERS	0.073461	0.773162	0.082381	0.731874	0.54255	0.927873
REACTOME_MAPK_TARGETS_NUCLEAR_EVENTS_MEDIATED_BY_MAP_KINASES	0.073615	0.773162	0.02949	0.621373	0.7309	0.954039
GOMF_GPI_LINKED_EPHRIN_RECEPTOR_ACTIVITY	0.073701	0.773588	0.069453	0.714425	0.79969	0.963243
GOBP_REGULATION_OF_COLLATERAL_SPROUTING	0.07376	0.773729	0.085514	0.739752	0.81379	0.968009
ASTIER_INTEGRIN_SIGNALING	0.074228	0.77377	0.15082	0.80419	0.045441	0.741499
BIOCARTA_MEF2D_PATHWAY	0.074181	0.77377	0.055001	0.699512	0.39508	0.902994
GOBP_DEVELOPMENTAL_MATURATION	0.074524	0.77377	0.36233	0.883326	0.51577	0.926134
GOBP_G_QUADRUPLEX_DNA_UNWINDING	0.074612	0.77377	0.015467	0.53239	0.70374	0.951908
GOBP_MYELOID_PROGENITOR_CELL_DIFFERENTIATION	0.07454	0.77377	0.05438	0.698982	0.50223	0.925655
GOBP_NATURAL_KILLER_CELL_ACTIVATION_INVOLVED_IN_IMMUNE_RESPONSE	0.074037	0.77377	0.096515	0.753731	0.060487	0.770496
GOBP_NEGATIVE_REGULATION_OF_SKELETAL_MUSCLE_CELL_PROLIFERATION	0.074746	0.77377	0.078651	0.727309	0.91314	0.986919
GOBP_PRIMITIVE_STREAK_FORMATION	0.074765	0.77377	0.0281	0.618341	0.42913	0.907671
GOBP_REGULATION_OF_CELL_CYCLE_PROCESS	0.074599	0.77377	0.16004	0.808575	0.31616	0.888768
GOBP_SINOATRIAL_NODE_DEVELOPMENT	0.074172	0.77377	0.041263	0.654082	0.42587	0.907356
GOBP_THYROID_HORMONE_METABOLIC_PROCESS	0.074655	0.77377	0.043771	0.657808	0.4522	0.913068
GOMF_GENERAL_TRANSCRIPTION_INITIATION_FACTOR_ACTIVITY	0.074366	0.77377	0.071866	0.716545	0.35401	0.895187
GOMF_HELICASE_ACTIVITY	0.074352	0.77377	0.0055518	0.425238	0.66037	0.9423
GOMF_METAL_CLUSTER_BINDING	0.074335	0.77377	0.11047	0.768344	0.9093	0.986406
GOMF_PHOSPHATE_ION_TRANSMEMBRANE_TRANSPORTER_ACTIVITY	0.074559	0.77377	0.17508	0.815642	0.034207	0.741499
GOMF_TAU_PROTEIN_BINDING	0.074117	0.77377	0.17809	0.816612	0.37478	0.898489
HEIDENBLAD_AMPLICON_8Q24_DN	0.074722	0.77377	0.12888	0.782208	0.73707	0.954361
KEGG_CARDIAC_MUSCLE_CONTRACTION	0.074174	0.77377	0.093344	0.748152	0.059007	0.770496
REACTOME_DEFECTIVE_INTRINSIC_PATHWAY_FOR_APOPTOSIS	0.074558	0.77377	0.066661	0.713636	0.51534	0.925815
REACTOME_MITOTIC_PROPHASE	0.074581	0.77377	0.09408	0.750212	0.41488	0.906823
REACTOME_SEPARATION_OF_SISTER_CHROMATIDS	0.07393	0.77377	0.028175	0.618341	0.024983	0.724915
WEBER_METHYLATED_HCP_IN_SPERM_UP	0.074565	0.77377	0.09976	0.753731	0.90723	0.98588
BIOCARTA_RAB_PATHWAY	0.075127	0.77397	0.076419	0.722349	0.066365	0.770496
GOBP_LYMPHOCYTE_CHEMOTAXIS	0.075074	0.77397	0.13944	0.79079	0.63645	0.940297
GOBP_POSITIVE_REGULATION_OF_CHEMOTAXIS	0.075082	0.77397	0.18353	0.821316	0.83727	0.973799
GOBP_REGULATION_OF_CATABOLIC_PROCESS	0.075108	0.77397	0.080817	0.727309	0.13117	0.821349
GOBP_REGULATION_OF_PROTEIN_LOCALIZATION_TO_CELL_SURFACE	0.075078	0.77397	0.062667	0.713636	0.41651	0.906823
GOBP_REGULATION_OF_STEM_CELL_POPULATION_MAINTENANCE	0.075194	0.77397	0.23821	0.848066	0.60657	0.937994
GOMF_ASPARTIC_TYPE_PEPTIDASE_ACTIVITY	0.074997	0.77397	0.28167	0.866105	0.38817	0.901569
GOMF_PROTEIN_TYROSINE_KINASE_ACTIVATOR_ACTIVITY	0.074959	0.77397	0.34842	0.880131	0.4147	0.906823
REACTOME_NCAM_SIGNALING_FOR_NEURITE_OUT_GROWTH	0.075179	0.77397	0.061541	0.713636	0.15202	0.837283
GOCC_GAMMA_TUBULIN_COMPLEX	0.075347	0.774947	0.17973	0.818241	0.41561	0.906823
GOMF_NF_KAPPAB_INDUCING_KINASE_ACTIVITY	0.07538	0.774947	0.10006	0.753731	0.11074	0.80887
GOBP_TELOMERE_MAINTENANCE_VIA_TELOMERE_LENGTHENING	0.07545	0.775197	0.1388	0.79079	0.65719	0.941559
CHEOK_RESPONSE_TO_MERCAPTOPURINE_AND_HD_MTX_UP	0.076185	0.775429	0.26989	0.862993	0.57146	0.930553
GOBP_CELLULAR_RESPONSE_TO_ALKALOID	0.076276	0.775429	0.041318	0.654082	0.0030919	0.635083
GOBP_FUCOSYLATION	0.075863	0.775429	0.13811	0.79079	0.15657	0.839549
GOBP_HEART_MORPHOGENESIS	0.075735	0.775429	0.074422	0.716545	0.68171	0.94867
GOBP_INNER_MITOCHONDRIAL_MEMBRANE_ORGANIZATION	0.075778	0.775429	0.26986	0.862993	0.98705	0.99766
GOBP_POSITIVE_REGULATION_OF_RNA_BINDING	0.075979	0.775429	0.30401	0.866955	0.66672	0.944226
GOBP_REGULATION_OF_HOMOTYPIC_CELL_CELL_ADHESION	0.07633	0.775429	0.099021	0.753731	0.37699	0.898783
GOBP_REGULATION_OF_MIRNA_TRANSCRIPTION	0.076057	0.775429	0.013537	0.526628	0.1568	0.839549
GOBP_REGULATION_OF_PROTEIN_LOCALIZATION_TO_CELL_PERIPHERY	0.075965	0.775429	0.16646	0.811228	0.38306	0.900841
GOBP_RESPONSE_TO_ETHANOL	0.075763	0.775429	0.016946	0.540834	0.48284	0.920708
GOBP_RESPONSE_TO_INTERFERON_BETA	0.076264	0.775429	0.027691	0.618341	0.2587	0.878614
GOBP_RESPONSE_TO_PH	0.076116	0.775429	0.11553	0.772389	0.37449	0.898489
GOCC_MULTIVESICULAR_BODY	0.075591	0.775429	0.02042	0.566315	0.033236	0.741499
GOMF_IGE_BINDING	0.076235	0.775429	0.20948	0.838037	0.624	0.93909
GOMF_TRANSCRIPTION_REGULATOR_ACTIVITY	0.07591	0.775429	0.020496	0.566315	0.19833	0.862773
MOLENAAR_TARGETS_OF_CCND1_AND_CDK4_DN	0.076329	0.775429	0.016218	0.539893	0.060938	0.770496
PID_TRAIL_PATHWAY	0.076339	0.775429	0.18567	0.82227	0.87889	0.97972
PID_WNT_CANONICAL_PATHWAY	0.076231	0.775429	0.23924	0.848109	0.22684	0.86684
WP_OXIDATIVE_PHOSPHORYLATION	0.076164	0.775429	0.28176	0.866105	0.14568	0.833529
CERVERA_SDHB_TARGETS_1_UP	0.076848	0.775507	0.11443	0.772389	0.7141	0.952616
GOBP_ACROSOME_ASSEMBLY	0.077097	0.775507	0.2874	0.866894	0.064792	0.770496
GOBP_BRANCH_ELONGATION_OF_AN_EPITHELIUM	0.076782	0.775507	0.10326	0.756898	0.085225	0.79276
GOBP_CITRULLINE_BIOSYNTHETIC_PROCESS	0.076796	0.775507	0.18137	0.818828	0.1928	0.860938
GOBP_FEMALE_SEX_DIFFERENTIATION	0.077018	0.775507	0.063709	0.713636	0.42017	0.906823
GOBP_MEIOTIC_CHROMOSOME_SEGREGATION	0.076964	0.775507	0.087122	0.741238	0.51996	0.926273
GOBP_POSITIVE_REGULATION_OF_INFLAMMATORY_RESPONSE	0.076967	0.775507	0.073373	0.716545	0.47127	0.918088
GOMF_RNA_POLYMERASE_III_GENERAL_TRANSCRIPTION_INITIATION_FACTOR_ACTIVITY	0.07685	0.775507	0.1343	0.789361	0.36058	0.895556
PID_ARF6_DOWNSTREAM_PATHWAY	0.077122	0.775507	0.025756	0.605794	0.36879	0.896555
REACTOME_CRISTAE_FORMATION	0.077048	0.775507	0.090904	0.744821	0.45499	0.913659
REACTOME_DEGRADATION_OF_CYSTEINE_AND_HOMOCYSTEINE	0.076793	0.775507	0.086826	0.741238	0.50969	0.925655
REACTOME_KERATAN_SULFATE_BIOSYNTHESIS	0.076513	0.775507	0.07076	0.715359	0.55831	0.92806
REACTOME_P75_NTR_RECEPTOR_MEDIATED_SIGNALLING	0.076854	0.775507	0.059809	0.711681	0.99821	0.999611
WANG_RESPONSE_TO_GSK3_INHIBITOR_SB216763_UP	0.07697	0.775507	0.11048	0.768344	0.92583	0.989313
WU_CELL_MIGRATION	0.076599	0.775507	0.10989	0.766121	0.088728	0.794889
YAO_TEMPORAL_RESPONSE_TO_PROGESTERONE_CLUSTER_7	0.076701	0.775507	0.027876	0.618341	0.66413	0.943588
ZHAN_MULTIPLE_MYELOMA_HP_DN	0.076598	0.775507	0.12231	0.776049	0.42973	0.907671
BOHN_PRIMARY_IMMUNODEFICIENCY_SYNDROM_DN	0.077249	0.776112	0.027729	0.618341	0.80479	0.964435
DOANE_BREAST_CANCER_ESR1_UP	0.077393	0.776112	0.19043	0.826039	0.12485	0.818455
FUNG_IL2_TARGETS_WITH_STAT5_BINDING_SITES	0.077313	0.776112	0.16623	0.811228	0.058465	0.770496
GOBP_BRANCHING_MORPHOGENESIS_OF_A_NERVE	0.077456	0.776112	0.038651	0.647509	0.98002	0.996271
GOBP_B_CELL_DIFFERENTIATION	0.077407	0.776112	0.046455	0.664855	0.53743	0.927488
GOBP_REGULATION_OF_BLOOD_VESSEL_REMODELING	0.077424	0.776112	0.28114	0.866105	0.28717	0.885657
GOBP_AMINO_ACID_ACTIVATION	0.077624	0.776126	0.10272	0.75642	0.092267	0.794889
GOBP_NEGATIVE_REGULATION_OF_RECEPTOR_SIGNALING_PATHWAY_VIA_JAK_STAT	0.077601	0.776126	0.32691	0.873061	0.74006	0.954889
GOMF_HYALURONONGLUCOSAMINIDASE_ACTIVITY	0.07764	0.776126	0.64862	0.943771	0.77448	0.957207
GOMF_SUMO_TRANSFERASE_ACTIVITY	0.077531	0.776126	0.0828	0.732658	0.19754	0.862773
HELLER_HDAC_TARGETS_DN	0.077686	0.77613	0.48367	0.913351	0.15779	0.840437
JACKSON_DNMT1_TARGETS_UP	0.077791	0.776722	0.042639	0.656139	0.069723	0.770496
BAKER_HEMATOPOIESIS_STAT3_TARGETS	0.078784	0.776738	0.19027	0.826039	0.09574	0.797882
BIDUS_METASTASIS_DN	0.07805	0.776738	0.080605	0.727309	0.58448	0.934413
BIOCARTA_PROTEASOME_PATHWAY	0.078293	0.776738	0.3532	0.883326	0.50612	0.925655
GOBP_CHROMATIN_ORGANIZATION	0.078113	0.776738	0.013541	0.526628	0.43885	0.909316
GOBP_DNA_REPAIR_DEPENDENT_CHROMATIN_REMODELING	0.079043	0.776738	0.04214	0.654082	0.8236	0.970827
GOBP_POSITIVE_REGULATION_OF_ATP_DEPENDENT_ACTIVITY	0.078242	0.776738	0.040175	0.653947	0.26552	0.882095
GOBP_POSITIVE_REGULATION_OF_MOLECULAR_FUNCTION	0.078577	0.776738	0.068618	0.714425	0.28258	0.885135
GOBP_POSITIVE_REGULATION_OF_TRANSFORMING_GROWTH_FACTOR_BETA1_PRODUCTION	0.078479	0.776738	0.22942	0.843632	0.51917	0.926273
GOBP_PRIMARY_AMINO_COMPOUND_METABOLIC_PROCESS	0.078919	0.776738	0.040833	0.654082	0.27683	0.8828
GOBP_RECEPTOR_METABOLIC_PROCESS	0.079031	0.776738	0.094223	0.750212	0.86277	0.978094
GOBP_S_SHAPED_BODY_MORPHOGENESIS	0.078891	0.776738	0.047499	0.670825	0.24715	0.874148
GOBP_TRANSLOCATION_OF_MOLECULES_INTO_HOST	0.077986	0.776738	0.31565	0.869398	0.57072	0.930553
GOCC_REPLICATION_FORK	0.078552	0.776738	0.074045	0.716545	0.033427	0.741499
GOCC_SIN3_TYPE_COMPLEX	0.079159	0.776738	0.12939	0.782208	0.65436	0.941084
GOMF_PROLINE_SODIUM_SYMPORTER_ACTIVITY	0.078372	0.776738	0.056505	0.702062	0.98787	0.997787
GOMF_SEQUENCE_SPECIFIC_MRNA_BINDING	0.077988	0.776738	0.047328	0.669522	0.13051	0.820603
HSIAO_HOUSEKEEPING_GENES	0.07845	0.776738	0.0187	0.551083	0.11093	0.80887
KEGG_AMINOACYL_TRNA_BIOSYNTHESIS	0.0786	0.776738	0.050774	0.683634	0.10463	0.807015
KEGG_HUNTINGTONS_DISEASE	0.078715	0.776738	0.15005	0.80419	0.28616	0.885135
LOPEZ_MBD_TARGETS	0.077907	0.776738	0.025697	0.605794	0.40017	0.903711
REACTOME_CA2_ACTIVATED_K_CHANNELS	0.077948	0.776738	0.045529	0.664855	0.4277	0.907438
REACTOME_CONVERSION_FROM_APC_C_CDC20_TO_APC_C_CDH1_IN_LATE_ANAPHASE	0.078903	0.776738	0.0031093	0.34313	0.2565	0.877634
REACTOME_SARS_COV_1_TARGETS_HOST_INTRACELLULAR_SIGNALLING_AND_REGULATORY_PATHWAYS	0.078312	0.776738	0.3542	0.883326	0.1807	0.858514
RODRIGUES_THYROID_CARCINOMA_DN	0.078202	0.776738	0.16918	0.811228	0.78108	0.958898
RUTELLA_RESPONSE_TO_CSF2RB_AND_IL4_DN	0.079049	0.776738	0.073069	0.716545	0.31926	0.890088
SMID_BREAST_CANCER_LUMINAL_B_UP	0.078113	0.776738	0.43984	0.905456	0.27164	0.882694
WANG_IMMORTALIZED_BY_HOXA9_AND_MEIS1_UP	0.079163	0.776738	0.25838	0.860035	0.41797	0.906823
WP_DNA_DAMAGE_RESPONSE_ONLY_ATM_DEPENDENT	0.078875	0.776738	0.11854	0.772389	0.23223	0.868421
WP_SPHINGOLIPID_METABOLISM_INTEGRATED_PATHWAY	0.079059	0.776738	0.46753	0.909597	0.64626	0.940594
XU_HGF_TARGETS_INDUCED_BY_AKT1_6HR	0.079088	0.776738	0.079161	0.727309	0.32735	0.891159
GOBP_NEUTROPHIL_ACTIVATION_INVOLVED_IN_IMMUNE_RESPONSE	0.079214	0.776791	0.045167	0.664855	0.85676	0.977881
BIOCARTA_ERAD_PATHWAY	0.079439	0.777235	0.1636	0.810167	0.8845	0.980275
BLANCO_MELO_BETA_INTERFERON_TREATED_BRONCHIAL_EPITHELIAL_CELLS_UP	0.079341	0.777235	0.074447	0.716545	0.54404	0.92806
BOYAULT_LIVER_CANCER_SUBCLASS_G3_UP	0.079394	0.777235	0.028842	0.618341	0.89908	0.983148
GOBP_PML_BODY_ORGANIZATION	0.079625	0.777235	0.21047	0.838057	0.78618	0.959732
GOBP_RESPONSE_TO_CORTICOTROPIN_RELEASING_HORMONE	0.079606	0.777235	0.080547	0.727309	0.90739	0.985917
GOCC_COHESIN_COMPLEX	0.079546	0.777235	0.10587	0.758557	0.032377	0.741499
JOHANSSON_GLIOMAGENESIS_BY_PDGFB_UP	0.079625	0.777235	0.034095	0.642225	0.068728	0.770496
REACTOME_APC_C_MEDIATED_DEGRADATION_OF_CELL_CYCLE_PROTEINS	0.079465	0.777235	0.086471	0.741238	0.66759	0.944322
GOMF_NATURAL_KILLER_CELL_LECTIN_LIKE_RECEPTOR_BINDING	0.079856	0.777235	0.10551	0.758557	0.22669	0.86684
GOMF_RNA_POLYMERASE_II_TRANSCRIPTION_REGULATORY_REGION_SEQUENCE_SPECIFIC_DNA_BINDING	0.079945	0.777235	0.045769	0.664855	0.21487	0.86548
REACTOME_ACYL_CHAIN_REMODELING_OF_DAG_AND_TAG	0.079827	0.777235	0.16372	0.810167	0.33814	0.891159
REACTOME_CELLULAR_RESPONSE_TO_STARVATION	0.07984	0.777235	0.22416	0.843632	0.43316	0.907851
REACTOME_RHOF_GTPASE_CYCLE	0.079752	0.777235	0.28049	0.866105	0.49261	0.92374
REACTOME_SPHINGOLIPID_METABOLISM	0.079758	0.777235	0.18305	0.821061	0.98889	0.998046
WP_PRION_DISEASE_PATHWAY	0.079925	0.777235	0.083919	0.736236	0.48963	0.923214
GOBP_CELL_DEATH_IN_RESPONSE_TO_HYDROGEN_PEROXIDE	0.08	0.777326	0.09297	0.748152	0.67229	0.945783
AMIT_EGF_RESPONSE_480_MCF10A	0.080546	0.777542	0.60638	0.940566	0.5469	0.92806
CHYLA_CBFA2T3_TARGETS_DN	0.080644	0.777542	0.093332	0.748152	0.81579	0.968929
GOBP_INDOLE_CONTAINING_COMPOUND_BIOSYNTHETIC_PROCESS	0.080488	0.777542	0.2381	0.848066	0.31149	0.88771
GOBP_INTERLEUKIN_17_MEDIATED_SIGNALING_PATHWAY	0.081041	0.777542	0.060636	0.712054	0.9352	0.99083
GOBP_LEUKOCYTE_DIFFERENTIATION	0.081032	0.777542	0.28684	0.866894	0.032156	0.741499
GOBP_NEGATIVE_REGULATION_OF_LYMPHOCYTE_DIFFERENTIATION	0.080444	0.777542	0.69195	0.953323	0.038299	0.741499
GOBP_NEUROTRANSMITTER_RECEPTOR_TRANSPORT_POSTSYNAPTIC_ENDOSOME_TO_LYSOSOME	0.0808	0.777542	0.14845	0.803604	0.10088	0.802731
GOBP_POSITIVE_REGULATION_OF_LEUKOCYTE_DEGRANULATION	0.080975	0.777542	0.48497	0.913351	0.23757	0.872024
GOBP_POSITIVE_REGULATION_OF_TRANSLATION	0.080755	0.777542	0.30473	0.866955	0.022295	0.720334
GOBP_PROTEIN_K48_LINKED_DEUBIQUITINATION	0.080089	0.777542	0.25018	0.85303	0.63848	0.940537
GOBP_REGULATION_OF_HEART_INDUCTION	0.080658	0.777542	0.088067	0.74428	0.23258	0.868421
GOBP_REGULATION_OF_PROTEIN_UBIQUITINATION	0.081074	0.777542	0.27185	0.864267	0.062045	0.770496
GOBP_REGULATION_OF_RESPONSE_TO_DNA_DAMAGE_STIMULUS	0.080842	0.777542	0.22444	0.843632	0.013085	0.688846
GOBP_RESPONSE_TO_ZINC_ION_STARVATION	0.080614	0.777542	0.2196	0.842649	0.13989	0.828812
GOBP_TRYPTOPHAN_METABOLIC_PROCESS	0.080116	0.777542	0.051273	0.686287	0.43586	0.907903
KEGG_GLYCOSPHINGOLIPID_BIOSYNTHESIS_GLOBO_SERIES	0.080862	0.777542	0.023821	0.59479	0.85569	0.977767
KIM_MYCN_AMPLIFICATION_TARGETS_DN	0.080315	0.777542	0.4328	0.904088	0.76185	0.956307
MISIAK_ANAPLASTIC_THYROID_CARCINOMA_UP	0.080498	0.777542	0.24776	0.852657	0.21358	0.86548
REACTOME_DNA_DAMAGE_REVERSAL	0.080363	0.777542	0.078369	0.726585	0.8056	0.964622
TOMIDA_LUNG_CANCER_POOR_SURVIVAL	0.080793	0.777542	0.21438	0.838979	0.11108	0.80887
VALK_AML_CLUSTER_1	0.081047	0.777542	0.17189	0.813118	0.91406	0.987044
WP_STEROID_HORMONE_PRECURSOR_BIOSYNTHESIS	0.080334	0.777542	0.093601	0.74969	0.28548	0.885135
YIH_RESPONSE_TO_ARSENITE_C5	0.080976	0.777542	0.25678	0.860035	0.3632	0.89557
GOBP_HETEROCHROMATIN_ORGANIZATION	0.081235	0.778208	0.11019	0.767269	0.15569	0.8383
GOCC_GTPASE_COMPLEX	0.081211	0.778208	0.072291	0.716545	0.65592	0.941283
GOBP_INTERLEUKIN_10_PRODUCTION	0.08134	0.778776	0.1964	0.831935	0.72104	0.953467
GOCC_DNA_REPLICATION_FACTOR_A_COMPLEX	0.081506	0.779926	0.054156	0.698531	0.90671	0.98588
GOBP_REGULATION_OF_NUCLEAR_DIVISION	0.081595	0.780315	0.022284	0.580892	0.021366	0.719276
GOCC_DESMOSOME	0.081822	0.780315	0.043507	0.656553	0.48218	0.920614
GOMF_CAMP_BINDING	0.081783	0.780315	0.10587	0.758557	0.16886	0.852854
GRAHAM_NORMAL_QUIESCENT_VS_NORMAL_DIVIDING_DN	0.081811	0.780315	0.18207	0.819894	0.96411	0.992634
TONKS_TARGETS_OF_RUNX1_RUNX1T1_FUSION_SUSTAINED_IN_GRANULOCYTE_DN	0.081695	0.780315	0.17293	0.813239	0.77804	0.958611
WP_WNT_SIGNALING	0.081723	0.780315	0.095473	0.75263	0.032992	0.741499
GOBP_REGULATION_OF_PROTEIN_MONOUBIQUITINATION	0.081929	0.780897	0.01332	0.524447	0.56966	0.930553
GOBP_PEPTIDYL_ARGININE_MODIFICATION	0.08212	0.78095	0.034949	0.642225	0.9801	0.996271
GOBP_POLYADENYLATION_DEPENDENT_SNORNA_3_END_PROCESSING	0.08223	0.78095	0.024201	0.595115	0.32995	0.891159
GOBP_SPERM_FLAGELLUM_ASSEMBLY	0.082016	0.78095	0.19211	0.827804	0.26191	0.880642
GOCC_RECEPTOR_COMPLEX	0.082256	0.78095	0.081401	0.727632	0.28064	0.884321
LOPEZ_MESOTHELIOMA_SURVIVAL_WORST_VS_BEST_DN	0.082245	0.78095	0.15682	0.804842	0.34715	0.894316
REACTOME_TRYPTOPHAN_CATABOLISM	0.082115	0.78095	0.062885	0.713636	0.58478	0.934414
THUM_SYSTOLIC_HEART_FAILURE_DN	0.082119	0.78095	0.0058382	0.430039	0.38511	0.901569
GOBP_PROGESTERONE_METABOLIC_PROCESS	0.08243	0.782165	0.45211	0.907636	0.07618	0.77987
GOBP_POSITIVE_REGULATION_OF_PATHWAY_RESTRICTED_SMAD_PROTEIN_PHOSPHORYLATION	0.082483	0.782231	0.21274	0.838533	0.23125	0.867838
BIOCARTA_CELLCYCLE_PATHWAY	0.084495	0.782798	0.16644	0.811228	0.42543	0.907356
BIOCARTA_CERAMIDE_PATHWAY	0.085153	0.782798	0.12242	0.776049	0.97046	0.994232
BIOCARTA_MITR_PATHWAY	0.085281	0.782798	0.46001	0.908505	0.96273	0.992634
BIOCARTA_S1P_PATHWAY	0.085904	0.782798	0.024104	0.595115	0.99866	0.999611
BIOCARTA_STEM_PATHWAY	0.08574	0.782798	0.20262	0.834379	0.49824	0.924069
DAVICIONI_TARGETS_OF_PAX_FOXO1_FUSIONS_UP	0.084976	0.782798	0.112	0.769749	0.46297	0.914745
GOBP_ACTIN_MYOSIN_FILAMENT_SLIDING	0.083201	0.782798	0.17239	0.813239	0.54182	0.927873
GOBP_ACTIVATION_OF_PROTEIN_KINASE_ACTIVITY	0.082753	0.782798	0.15686	0.804842	0.13097	0.821349
GOBP_ASPARTATE_FAMILY_AMINO_ACID_CATABOLIC_PROCESS	0.084669	0.782798	0.3665	0.883326	0.55276	0.92806
GOBP_ATTACHMENT_OF_SPINDLE_MICROTUBULES_TO_KINETOCHORE	0.085349	0.782798	0.026871	0.611666	0.01917	0.708108
GOBP_BOX_C_D_SNORNP_ASSEMBLY	0.086685	0.782798	0.199	0.832075	0.2649	0.88206
GOBP_CELLULAR_MODIFIED_AMINO_ACID_METABOLIC_PROCESS	0.086116	0.782798	0.11116	0.769749	0.80995	0.966212
GOBP_CELLULAR_RESPONSE_TO_VITAMIN_D	0.084068	0.782798	0.099249	0.753731	0.425	0.907356
GOBP_DETECTION_OF_BACTERIUM	0.086275	0.782798	0.089432	0.744821	0.10292	0.804576
GOBP_DEVELOPMENTAL_INDUCTION	0.084528	0.782798	0.056573	0.702062	0.1281	0.819584
GOBP_DEVELOPMENT_OF_PRIMARY_FEMALE_SEXUAL_CHARACTERISTICS	0.083824	0.782798	0.063484	0.713636	0.44169	0.909943
GOBP_INTRINSIC_APOPTOTIC_SIGNALING_PATHWAY_IN_RESPONSE_TO_OSMOTIC_STRESS	0.084319	0.782798	0.066084	0.713636	0.90416	0.984399
GOBP_LUNG_CELL_DIFFERENTIATION	0.086432	0.782798	0.19732	0.831944	0.12552	0.818455
GOBP_MITOTIC_SISTER_CHROMATID_SEPARATION	0.084374	0.782798	0.010924	0.496607	0.14625	0.833529
GOBP_MUSCLE_CELL_DIFFERENTIATION	0.084458	0.782798	0.056587	0.702062	0.16452	0.847472
GOBP_NEGATIVE_REGULATION_OF_AMINE_TRANSPORT	0.084038	0.782798	0.15616	0.804825	0.18086	0.859034
GOBP_NEGATIVE_REGULATION_OF_APOPTOTIC_SIGNALING_PATHWAY	0.083198	0.782798	0.16532	0.811228	0.45434	0.913297
GOBP_NEGATIVE_REGULATION_OF_GLYCOLYTIC_PROCESS	0.086515	0.782798	0.063734	0.713636	0.29358	0.887235
GOBP_NEGATIVE_REGULATION_OF_ORGANIC_ACID_TRANSPORT	0.086015	0.782798	0.10144	0.753933	0.12234	0.816699
GOBP_NEGATIVE_REGULATION_OF_SYNAPSE_ASSEMBLY	0.085097	0.782798	0.055031	0.699512	0.034057	0.741499
GOBP_NON_CANONICAL_WNT_SIGNALING_PATHWAY_VIA_MAPK_CASCADE	0.086496	0.782798	0.071151	0.716041	0.076875	0.782975
GOBP_PHOSPHATIDIC_ACID_METABOLIC_PROCESS	0.083028	0.782798	0.11962	0.773679	0.56073	0.928498
GOBP_POSITIVE_REGULATION_OF_AXON_EXTENSION_INVOLVED_IN_AXON_GUIDANCE	0.083058	0.782798	0.041772	0.654082	0.98663	0.997601
GOBP_POSITIVE_REGULATION_OF_DOPAMINE_RECEPTOR_SIGNALING_PATHWAY	0.085221	0.782798	0.087002	0.741238	0.61149	0.937994
GOBP_POSITIVE_REGULATION_OF_SMOOTH_MUSCLE_CELL_PROLIFERATION	0.0864	0.782798	0.06091	0.712449	0.55647	0.92806
GOBP_PROTEIN_LOCALIZATION_TO_PLASMA_MEMBRANE	0.08389	0.782798	0.22544	0.843632	0.21182	0.86548
GOBP_PROTON_TRANSPORTING_TWO_SECTOR_ATPASE_COMPLEX_ASSEMBLY	0.086592	0.782798	0.065588	0.713636	0.13368	0.822859
GOBP_PYRIDINE_CONTAINING_COMPOUND_BIOSYNTHETIC_PROCESS	0.084	0.782798	0.065037	0.713636	0.85173	0.977269
GOBP_REDUCTION_OF_FOOD_INTAKE_IN_RESPONSE_TO_DIETARY_EXCESS	0.084232	0.782798	0.1323	0.788876	0.36961	0.897195
GOBP_REGULATION_OF_CARBOHYDRATE_BIOSYNTHETIC_PROCESS	0.083542	0.782798	0.18874	0.824386	0.0070799	0.635083
GOBP_REGULATION_OF_HETEROCHROMATIN_FORMATION	0.084146	0.782798	0.11879	0.772389	0.15264	0.837283
GOBP_REGULATION_OF_ISOTYPE_SWITCHING	0.085743	0.782798	0.19282	0.829004	0.48175	0.920424
GOBP_REGULATION_OF_RESPONSE_TO_OXIDATIVE_STRESS	0.083215	0.782798	0.072184	0.716545	0.0086082	0.665153
GOBP_REGULATION_OF_STEM_CELL_DIVISION	0.086451	0.782798	0.042484	0.655362	0.21146	0.86548
GOBP_REGULATION_OF_WNT_SIGNALING_PATHWAY	0.085339	0.782798	0.067466	0.713636	0.17087	0.852943
GOBP_SKELETAL_MUSCLE_SATELLITE_CELL_PROLIFERATION	0.085513	0.782798	0.096869	0.753731	0.7045	0.951908
GOBP_STRIATED_MUSCLE_CELL_PROLIFERATION	0.084124	0.782798	0.22681	0.843632	0.59234	0.936081
GOBP_TRANSCRIPTION_BY_RNA_POLYMERASE_III	0.086478	0.782798	0.48312	0.913351	0.49411	0.923894
GOCC_INFLAMMASOME_COMPLEX	0.083385	0.782798	0.30433	0.866955	0.44281	0.910491
GOCC_NUCLEAR_PORE_NUCLEAR_BASKET	0.083362	0.782798	0.17763	0.816612	0.97983	0.996175
GOCC_NUCLEOCYTOPLASMIC_TRANSPORT_COMPLEX	0.085786	0.782798	0.15127	0.80419	0.37893	0.900055
GOCC_TERMINAL_BOUTON	0.085228	0.782798	0.2959	0.866894	0.16425	0.847472
GOMF_11_CIS_RETINAL_BINDING	0.08451	0.782798	0.14029	0.79147	0.87042	0.978689
GOMF_ADENYLATE_CYCLASE_ACTIVATOR_ACTIVITY	0.083183	0.782798	0.18939	0.825598	0.74815	0.955376
GOMF_ANNEALING_ACTIVITY	0.08599	0.782798	0.031843	0.633048	0.49455	0.924019
GOMF_OPIOID_RECEPTOR_BINDING	0.08464	0.782798	0.048063	0.671833	0.75979	0.956307
GOMF_PROTEIN_PHOSPHATASE_1_BINDING	0.08564	0.782798	0.11826	0.772389	0.1749	0.85684
KEGG_RENAL_CELL_CARCINOMA	0.085188	0.782798	0.025944	0.606538	0.11966	0.811417
LIANG_HEMATOPOIESIS_STEM_CELL_NUMBER_QTL	0.0828	0.782798	0.12927	0.782208	0.24435	0.874053
MCGOWAN_RSP6_TARGETS_DN	0.084206	0.782798	0.069308	0.714425	0.92208	0.988092
MIKKELSEN_NPC_ICP_WITH_H3K4ME3	0.082609	0.782798	0.29911	0.866894	0.21433	0.86548
PASQUALUCCI_LYMPHOMA_BY_GC_STAGE_UP	0.085904	0.782798	0.11601	0.772389	0.64493	0.940569
PEDERSEN_METASTASIS_BY_ERBB2_ISOFORM_3	0.084916	0.782798	0.072726	0.716545	0.96163	0.992634
REACTOME_ACETYLCHOLINE_REGULATES_INSULIN_SECRETION	0.086347	0.782798	0.25401	0.856302	0.71846	0.953467
REACTOME_ANTIGEN_PROCESSING_UBIQUITINATION_PROTEASOME_DEGRADATION	0.086658	0.782798	0.12964	0.782208	0.84184	0.975317
REACTOME_CREB1_PHOSPHORYLATION_THROUGH_NMDA_RECEPTOR_MEDIATED_ACTIVATION_OF_RAS_SIGNALING	0.083387	0.782798	0.28504	0.866894	0.30188	0.887626
REACTOME_DEFECTIVE_RIPK1_MEDIATED_REGULATED_NECROSIS	0.083679	0.782798	0.25922	0.860035	0.9718	0.994459
REACTOME_EPITHELIAL_MESENCHYMAL_TRANSITION_EMT_DURING_GASTRULATION	0.083374	0.782798	0.039163	0.648846	0.9564	0.992634
REACTOME_FCERI_MEDIATED_NF_KB_ACTIVATION	0.086125	0.782798	0.43921	0.905456	0.8251	0.971257
REACTOME_HOMOLOGOUS_DNA_PAIRING_AND_STRAND_EXCHANGE	0.083223	0.782798	0.1295	0.782208	0.3864	0.901569
REACTOME_MITOTIC_METAPHASE_AND_ANAPHASE	0.084185	0.782798	0.02302	0.585344	0.084847	0.792278
REACTOME_MITOTIC_SPINDLE_CHECKPOINT	0.085175	0.782798	0.0030558	0.34313	0.014777	0.692387
REACTOME_NA_CL_DEPENDENT_NEUROTRANSMITTER_TRANSPORTERS	0.084481	0.782798	0.088719	0.744821	0.63629	0.940297
REACTOME_NUCLEAR_EVENTS_MEDIATED_BY_NFE2L2	0.082782	0.782798	0.20721	0.838037	0.74426	0.955376
REACTOME_SARS_COV_1_HOST_INTERACTIONS	0.084469	0.782798	0.22526	0.843632	0.080142	0.784511
REACTOME_SARS_COV_2_TARGETS_PDZ_PROTEINS_IN_CELL_CELL_JUNCTION	0.084939	0.782798	0.17732	0.816612	0.29198	0.886935
REACTOME_TRAF6_MEDIATED_IRF7_ACTIVATION	0.085515	0.782798	0.070564	0.715359	0.077478	0.784511
REACTOME_TRANSCRIPTIONAL_REGULATION_BY_MECP2	0.086074	0.782798	0.28569	0.866894	0.014963	0.692387
REACTOME_TRANSCRIPTIONAL_REGULATION_BY_RUNX1	0.083566	0.782798	0.19346	0.829662	0.60993	0.937994
REACTOME_TRANSMISSION_ACROSS_CHEMICAL_SYNAPSES	0.084634	0.782798	0.31594	0.869398	0.47646	0.919511
REACTOME_VEGFR2_MEDIATED_CELL_PROLIFERATION	0.08574	0.782798	0.071818	0.716545	0.68969	0.950557
SABATES_COLORECTAL_ADENOMA_SIZE_UP	0.082999	0.782798	0.18243	0.820211	0.97877	0.995892
SATO_SILENCED_BY_METHYLATION_IN_PANCREATIC_CANCER_1	0.083696	0.782798	0.16561	0.811228	0.34492	0.893377
TAKAO_RESPONSE_TO_UVB_RADIATION_DN	0.086225	0.782798	0.20206	0.834379	0.44869	0.913063
TAYLOR_METHYLATED_IN_ACUTE_LYMPHOBLASTIC_LEUKEMIA	0.085691	0.782798	0.42374	0.901614	0.017054	0.7011
WEBER_METHYLATED_HCP_IN_FIBROBLAST_DN	0.084771	0.782798	0.010313	0.484426	0.42609	0.907356
WP_INTERFERON_TYPE_I_SIGNALING_PATHWAYS	0.083015	0.782798	0.01223	0.505332	0.25046	0.875675
WP_MAPK_CASCADE	0.086686	0.782798	0.10444	0.758557	0.39575	0.902994
WP_MATRIX_METALLOPROTEINASES	0.08633	0.782798	0.038833	0.647552	0.8736	0.979071
WP_MICROGLIA_PATHOGEN_PHAGOCYTOSIS_PATHWAY	0.085916	0.782798	0.43788	0.905034	0.7729	0.957155
WP_MYOMETRIAL_RELAXATION_AND_CONTRACTION_PATHWAYS	0.083288	0.782798	0.17508	0.815642	0.81297	0.96771
WP_OXIDATIVE_STRESS_RESPONSE	0.085766	0.782798	0.061206	0.713636	0.44559	0.912087
WP_SPHINGOLIPID_PATHWAY	0.085532	0.782798	0.11616	0.772389	0.95955	0.992634
YAGI_AML_WITH_INV_16_TRANSLOCATION	0.085186	0.782798	0.025222	0.602352	0.37619	0.898489
ZHAN_VARIABLE_EARLY_DIFFERENTIATION_GENES_UP	0.085489	0.782798	0.26699	0.862739	0.53031	0.927488
KRIGE_RESPONSE_TO_TOSEDOSTAT_6HR_UP	0.086744	0.782906	0.006984	0.448136	0.93701	0.990853
BIOCARTA_ASBCELL_PATHWAY	0.086812	0.78294	0.18946	0.825598	0.54664	0.92806
GOBP_OLIGOSACCHARIDE_METABOLIC_PROCESS	0.086956	0.78294	0.052801	0.694234	0.88062	0.979994
KYNG_DNA_DAMAGE_BY_4NQO_OR_GAMMA_RADIATION	0.086966	0.78294	0.1842	0.821459	0.54264	0.927873
MISIAK_ANAPLASTIC_THYROID_CARCINOMA_DN	0.086978	0.78294	0.15222	0.80419	0.43772	0.907903
PID_IL2_1PATHWAY	0.086873	0.78294	0.005616	0.42549	0.7338	0.954361
GOBP_POSITIVE_REGULATION_OF_RESPONSE_TO_CYTOKINE_STIMULUS	0.08709	0.783155	0.10564	0.758557	0.42083	0.906823
WP_MALIGNANT_PLEURAL_MESOTHELIOMA	0.087094	0.783155	0.028194	0.618341	0.0034275	0.635083
GOMF_HISTONE_H3K9_MONOMETHYLTRANSFERASE_ACTIVITY	0.087207	0.783343	0.016172	0.539893	0.13395	0.822859
REACTOME_TOLL_LIKE_RECEPTOR_9_TLR9_CASCADE	0.08719	0.783343	0.18511	0.82227	0.70787	0.952004
PUJANA_BREAST_CANCER_LIT_INT_NETWORK	0.087256	0.783369	0.13701	0.789361	0.77254	0.957155
REACTOME_ACTIVATION_OF_RAS_IN_B_CELLS	0.087341	0.783718	0.032592	0.63505	0.33157	0.891159
KEGG_INTESTINAL_IMMUNE_NETWORK_FOR_IGA_PRODUCTION	0.087511	0.78483	0.26362	0.862535	0.83556	0.973339
GOMF_AMINO_ACID_BINDING	0.087762	0.786187	0.11994	0.773989	0.016705	0.7011
REACTOME_MRNA_EDITING	0.087784	0.786187	0.087509	0.741785	0.088064	0.794889
REACTOME_TFAP2_AP_2_FAMILY_REGULATES_TRANSCRIPTION_OF_GROWTH_FACTORS_AND_THEIR_RECEPTORS	0.087801	0.786187	0.20944	0.838037	0.43954	0.909393
DER_IFN_ALPHA_RESPONSE_UP	0.087859	0.786292	0.25161	0.85443	0.95799	0.992634
GOBP_SENSORY_PERCEPTION_OF_UMAMI_TASTE	0.087915	0.786379	0.026687	0.610364	0.80912	0.965924
GOBP_DEFENSE_RESPONSE_TO_OTHER_ORGANISM	0.088092	0.786963	0.17106	0.812487	0.21728	0.865813
GOBP_MORPHOGENESIS_OF_AN_ENDOTHELIUM	0.088122	0.786963	0.021067	0.570582	0.73736	0.954361
GOBP_SIGNAL_TRANSDUCTION_INVOLVED_IN_REGULATION_OF_GENE_EXPRESSION	0.088253	0.786963	0.047443	0.670591	0.16674	0.850302
GOCC_MANCHETTE	0.088258	0.786963	0.032384	0.634333	0.10879	0.80887
GOMF_DOUBLE_STRANDED_METHYLATED_DNA_BINDING	0.088238	0.786963	0.51315	0.922574	0.0027539	0.623832
REACTOME_PROCESSIVE_SYNTHESIS_ON_THE_C_STRAND_OF_THE_TELOMERE	0.088084	0.786963	0.041984	0.654082	0.94334	0.991778
BIOCARTA_EPO_PATHWAY	0.088375	0.78706	0.1196	0.773679	0.92117	0.987917
FOROUTAN_PRODRANK_TGFB_EMT_DN	0.088454	0.78706	0.012372	0.508343	0.068415	0.770496
GOBP_SENSORY_PERCEPTION_OF_TEMPERATURE_STIMULUS	0.088421	0.78706	0.1022	0.754913	0.5307	0.927488
GOCC_MYOFILAMENT	0.088434	0.78706	0.17621	0.816612	0.75168	0.955376
GOBP_REGULATION_OF_AMYLOID_BETA_CLEARANCE	0.088546	0.787467	0.20184	0.834379	0.78915	0.960744
GOCC_SPINDLE_POLE_CENTROSOME	0.08874	0.787956	0.14443	0.798738	0.019777	0.716607
KEGG_ENDOMETRIAL_CANCER	0.088731	0.787956	0.036346	0.642225	0.5133	0.925655
REACTOME_CELLULAR_RESPONSES_TO_STIMULI	0.088657	0.787956	0.04065	0.653947	0.44514	0.91194
REACTOME_DISEASES_ASSOCIATED_WITH_GLYCOSYLATION_PRECURSOR_BIOSYNTHESIS	0.088799	0.788068	0.11067	0.768547	0.25457	0.877174
GOBP_DNA_DOUBLE_STRAND_BREAK_PROCESSING	0.088849	0.7881	0.035442	0.642225	0.45842	0.914677
FOURNIER_ACINAR_DEVELOPMENT_LATE_2	0.089034	0.788274	0.043461	0.656553	0.76215	0.956307
GOBP_REGULATION_OF_PROTEIN_MODIFICATION_PROCESS	0.089054	0.788274	0.13677	0.789361	0.044882	0.741499
GOCC_SECRETORY_GRANULE_MEMBRANE	0.089006	0.788274	0.14523	0.798738	0.72201	0.953467
PID_ERBB4_PATHWAY	0.089016	0.788274	0.12138	0.774924	0.44031	0.909393
GOMF_EUKARYOTIC_INITIATION_FACTOR_4E_BINDING	0.089122	0.788465	0.022724	0.583684	0.78231	0.959423
ENK_UV_RESPONSE_KERATINOCYTE_DN	0.089222	0.78853	0.008374	0.484421	0.70911	0.952015
WP_FOXP3_IN_COVID19	0.089222	0.78853	0.067119	0.713636	0.20695	0.86548
GOBP_POSITIVE_REGULATION_OF_EPIDERMIS_DEVELOPMENT	0.089287	0.788694	0.034832	0.642225	0.75943	0.956307
GOBP_REGULATION_OF_MYELOID_LEUKOCYTE_MEDIATED_IMMUNITY	0.089413	0.788987	0.20858	0.838037	0.26288	0.880642
GOBP_SISTER_CHROMATID_SEGREGATION	0.089379	0.788987	0.032026	0.633221	0.091495	0.794889
GHO_ATF5_TARGETS_UP	0.08948	0.789169	0.11882	0.772389	0.071971	0.770496
BEIER_GLIOMA_STEM_CELL_DN	0.090224	0.789678	0.31188	0.868801	0.33018	0.891159
BIOCARTA_CALCINEURIN_PATHWAY	0.090126	0.789678	0.32054	0.870013	0.14574	0.833529
BOQUEST_STEM_CELL_DN	0.090661	0.789678	0.026514	0.610073	0.033048	0.741499
GOBP_ACTIVATION_OF_JANUS_KINASE_ACTIVITY	0.090816	0.789678	0.092086	0.74683	0.18306	0.85972
GOBP_AROMATIC_AMINO_ACID_FAMILY_CATABOLIC_PROCESS	0.089685	0.789678	0.10843	0.76423	0.45841	0.914677
GOBP_BRAIN_MORPHOGENESIS	0.091438	0.789678	0.0098415	0.484421	0.68784	0.950332
GOBP_DEOXYRIBONUCLEOSIDE_MONOPHOSPHATE_BIOSYNTHETIC_PROCESS	0.089889	0.789678	0.20825	0.838037	0.14644	0.833529
GOBP_HEMATOPOIETIC_OR_LYMPHOID_ORGAN_DEVELOPMENT	0.090758	0.789678	0.11059	0.768547	0.73121	0.954039
GOBP_IMMUNE_RESPONSE_REGULATING_SIGNALING_PATHWAY	0.091392	0.789678	0.3214	0.870043	0.43967	0.909393
GOBP_IMMUNOGLOBULIN_PRODUCTION	0.091475	0.789678	0.10057	0.753869	0.59438	0.937555
GOBP_LACTATE_TRANSMEMBRANE_TRANSPORT	0.091308	0.789678	0.17453	0.815642	0.59642	0.937736
GOBP_NEGATIVE_REGULATION_OF_SYNCYTIUM_FORMATION_BY_PLASMA_MEMBRANE_FUSION	0.090139	0.789678	0.047791	0.671145	0.48662	0.921714
GOBP_POSITIVE_REGULATION_OF_ANTIGEN_RECEPTOR_MEDIATED_SIGNALING_PATHWAY	0.090176	0.789678	0.39834	0.894332	0.40674	0.904649
GOBP_POSITIVE_REGULATION_OF_HYDROGEN_PEROXIDE_MEDIATED_PROGRAMMED_CELL_DEATH	0.091093	0.789678	0.19106	0.826539	0.01022	0.665153
GOBP_POSITIVE_REGULATION_OF_NEURON_DEATH	0.09163	0.789678	0.067622	0.713636	0.31072	0.88771
GOBP_REGULATION_OF_CELLULAR_KETONE_METABOLIC_PROCESS	0.091061	0.789678	0.072891	0.716545	0.60813	0.937994
GOBP_REGULATION_OF_CELLULAR_RESPONSE_TO_GROWTH_FACTOR_STIMULUS	0.090907	0.789678	0.040249	0.653947	0.29538	0.887626
GOBP_REGULATION_OF_MITOCHONDRIAL_DNA_METABOLIC_PROCESS	0.090292	0.789678	0.069841	0.714946	0.40687	0.904649
GOBP_REGULATION_OF_SKELETAL_MUSCLE_TISSUE_GROWTH	0.091433	0.789678	0.067531	0.713636	0.59877	0.937736
GOBP_REGULATION_OF_STRIATED_MUSCLE_CONTRACTION	0.089847	0.789678	0.018991	0.555805	0.62803	0.93922
GOBP_RESPONSE_TO_L_GLUTAMATE	0.091595	0.789678	0.089583	0.744821	0.98195	0.9969
GOBP_SIGNAL_TRANSDUCTION_BY_P53_CLASS_MEDIATOR	0.090454	0.789678	0.073726	0.716545	0.055037	0.759618
GOBP_VASCULAR_ENDOTHELIAL_GROWTH_FACTOR_RECEPTOR_2_SIGNALING_PATHWAY	0.09133	0.789678	0.025693	0.605794	0.86365	0.978094
GOCC_CCR4_NOT_CORE_COMPLEX	0.090764	0.789678	0.15261	0.80419	0.99686	0.999611
GOCC_GABA_RECEPTOR_COMPLEX	0.091374	0.789678	0.1018	0.753933	0.81836	0.969535
GOCC_MICROTUBULE_PLUS_END	0.091196	0.789678	0.37969	0.887787	0.45721	0.914677
GOCC_TERTIARY_GRANULE_LUMEN	0.091674	0.789678	0.044232	0.660915	0.19767	0.862773
GOMF_COMPLEMENT_RECEPTOR_ACTIVITY	0.089979	0.789678	0.20788	0.838037	0.68797	0.950332
GOMF_RNA_ADENYLYLTRANSFERASE_ACTIVITY	0.090807	0.789678	0.2283	0.843632	0.98459	0.997445
HE_PTEN_TARGETS_DN	0.089956	0.789678	0.079651	0.727309	0.71125	0.952344
LEE_RECENT_THYMIC_EMIGRANT	0.090455	0.789678	0.088439	0.744821	0.50948	0.925655
NAKAMURA_TUMOR_ZONE_PERIPHERAL_VS_CENTRAL_DN	0.091543	0.789678	0.071365	0.716041	0.63715	0.940297
OLSSON_E2F3_TARGETS_DN	0.090634	0.789678	0.021763	0.576296	0.98699	0.99766
PID_P73PATHWAY	0.090582	0.789678	0.055981	0.700918	0.40628	0.904649
PID_RB_1PATHWAY	0.091029	0.789678	0.089593	0.744821	0.18443	0.860617
REACTOME_ACTIVATED_NTRK2_SIGNALS_THROUGH_FYN	0.09075	0.789678	0.16924	0.811228	0.060214	0.770496
REACTOME_HEME_SIGNALING	0.09038	0.789678	0.14173	0.794454	0.01872	0.708108
REACTOME_MECP2_REGULATES_TRANSCRIPTION_FACTORS	0.090257	0.789678	0.19389	0.829662	0.87221	0.978689
REACTOME_SIGNALING_BY_ALK	0.091145	0.789678	0.20563	0.837505	0.11952	0.811417
SCHAEFFER_PROSTATE_DEVELOPMENT_AND_CANCER_BOX5_UP	0.089982	0.789678	0.30992	0.868558	0.93408	0.990827
SHIN_B_CELL_LYMPHOMA_CLUSTER_7	0.091638	0.789678	0.15539	0.804825	0.013514	0.692387
SHIN_B_CELL_LYMPHOMA_CLUSTER_9	0.090663	0.789678	0.25181	0.85443	0.17217	0.854767
SMITH_TERT_TARGETS_UP	0.091346	0.789678	0.22694	0.843632	0.71901	0.953467
TURJANSKI_MAPK1_AND_MAPK2_TARGETS	0.090341	0.789678	0.21955	0.842649	0.62588	0.93922
WP_GPR40_PATHWAY	0.091387	0.789678	0.46986	0.910968	0.73332	0.954361
WP_REGULATION_OF_ACTIN_CYTOSKELETON	0.090404	0.789678	0.045407	0.664855	0.069271	0.770496
BENPORATH_ES_WITH_H3K27ME3	0.097047	0.79023	0.19219	0.827804	0.57641	0.932035
BIOCARTA_CIRCADIAN_PATHWAY	0.094788	0.79023	0.15259	0.80419	0.20135	0.864585
BIOCARTA_CYTOKINE_PATHWAY	0.092716	0.79023	0.092569	0.748152	0.44543	0.912033
BIOCARTA_GRANULOCYTES_PATHWAY	0.096167	0.79023	0.15334	0.80419	0.51464	0.925749
BIOCARTA_IL2_PATHWAY	0.094232	0.79023	0.026145	0.60802	0.86154	0.978094
BIOCARTA_PRC2_PATHWAY	0.095693	0.79023	0.085127	0.739752	0.64343	0.940537
BIOCARTA_SAM68_PATHWAY	0.095612	0.79023	0.1012	0.753933	0.83176	0.972726
BIOCARTA_SODD_PATHWAY	0.095227	0.79023	0.27479	0.864365	0.89527	0.982901
BLALOCK_ALZHEIMERS_DISEASE_DN	0.094339	0.79023	0.12591	0.781471	0.35184	0.895187
BLANCO_MELO_BRONCHIAL_EPITHELIAL_CELLS_INFLUENZA_A_INFECTION_UP	0.096094	0.79023	0.34081	0.878694	0.68833	0.950396
CHANGOLKAR_H2AFY_TARGETS_UP	0.094007	0.79023	0.083036	0.732716	0.11233	0.809168
CHEN_METABOLIC_SYNDROM_NETWORK	0.093458	0.79023	0.25001	0.852861	0.83221	0.972726
COLLIS_PRKDC_SUBSTRATES	0.095836	0.79023	0.1332	0.789361	0.57077	0.930553
GOBP_ACTIN_FILAMENT_DEPOLYMERIZATION	0.094508	0.79023	0.12991	0.782208	0.37112	0.898002
GOBP_ADENYLATE_CYCLASE_MODULATING_G_PROTEIN_COUPLED_RECEPTOR_SIGNALING_PATHWAY	0.095123	0.79023	0.03305	0.63959	0.2921	0.886935
GOBP_ADIPOSE_TISSUE_DEVELOPMENT	0.095943	0.79023	0.12431	0.780852	0.43892	0.909316
GOBP_ANDROGEN_METABOLIC_PROCESS	0.095814	0.79023	0.41267	0.899679	0.31515	0.888103
GOBP_BASE_CONVERSION_OR_SUBSTITUTION_EDITING	0.095385	0.79023	0.031217	0.633048	0.26689	0.882095
GOBP_BLOOD_VESSEL_MORPHOGENESIS	0.096046	0.79023	0.12969	0.782208	0.22979	0.867666
GOBP_BMP_SIGNALING_PATHWAY_INVOLVED_IN_HEART_DEVELOPMENT	0.092566	0.79023	0.092694	0.748152	0.39857	0.903711
GOBP_CELLULAR_RESPONSE_TO_ESTROGEN_STIMULUS	0.094698	0.79023	0.080655	0.727309	0.25462	0.877174
GOBP_CELLULAR_RESPONSE_TO_NITROGEN_COMPOUND	0.093131	0.79023	0.22886	0.843632	0.1056	0.80887
GOBP_COLUMNAR_CUBOIDAL_EPITHELIAL_CELL_DIFFERENTIATION	0.093262	0.79023	0.11838	0.772389	0.21557	0.86548
GOBP_IMMUNE_RESPONSE	0.096803	0.79023	0.22072	0.84283	0.0076609	0.635444
GOBP_LATE_ENDOSOME_TO_GOLGI_TRANSPORT	0.095243	0.79023	0.053109	0.694485	0.5227	0.926374
GOBP_LOW_DENSITY_LIPOPROTEIN_PARTICLE_CLEARANCE	0.09442	0.79023	0.074408	0.716545	0.73804	0.954361
GOBP_MACROPHAGE_COLONY_STIMULATING_FACTOR_PRODUCTION	0.096229	0.79023	0.12033	0.774924	0.16131	0.843819
GOBP_MEIOTIC_CELL_CYCLE_CHECKPOINT_SIGNALING	0.096708	0.79023	0.1869	0.82227	0.83665	0.973677
GOBP_MYELOID_DENDRITIC_CELL_CYTOKINE_PRODUCTION	0.095146	0.79023	0.037875	0.644026	0.29307	0.886935
GOBP_NATURAL_KILLER_CELL_PROLIFERATION	0.094573	0.79023	0.053555	0.696748	0.97972	0.996175
GOBP_NEGATIVE_REGULATION_OF_ANTIGEN_RECEPTOR_MEDIATED_SIGNALING_PATHWAY	0.094495	0.79023	0.66116	0.94629	0.39694	0.903711
GOBP_NEGATIVE_REGULATION_OF_ATP_METABOLIC_PROCESS	0.093987	0.79023	0.11926	0.773679	0.53343	0.927488
GOBP_NEGATIVE_REGULATION_OF_CELLULAR_RESPONSE_TO_OXIDATIVE_STRESS	0.096925	0.79023	0.11549	0.772389	0.23775	0.872024
GOBP_NEGATIVE_REGULATION_OF_CYTOKINE_PRODUCTION	0.092214	0.79023	0.1276	0.782208	0.65341	0.941084
GOBP_NEGATIVE_REGULATION_OF_MACROPHAGE_APOPTOTIC_PROCESS	0.096854	0.79023	0.089847	0.744821	0.055563	0.764396
GOBP_POSITIVE_REGULATION_OF_FATTY_ACID_BIOSYNTHETIC_PROCESS	0.093522	0.79023	0.037197	0.642225	0.37664	0.898783
GOBP_POSITIVE_REGULATION_OF_GRANULOCYTE_CHEMOTAXIS	0.096052	0.79023	0.19355	0.829662	0.097783	0.798992
GOBP_POSITIVE_REGULATION_OF_RESPONSE_TO_BIOTIC_STIMULUS	0.092426	0.79023	0.19709	0.831935	0.012963	0.688794
GOBP_POSITIVE_REGULATION_OF_SARCOMERE_ORGANIZATION	0.094739	0.79023	0.13696	0.789361	0.79609	0.962264
GOBP_POSITIVE_REGULATION_OF_TELOMERE_MAINTENANCE	0.092117	0.79023	0.099005	0.753731	0.85006	0.976914
GOBP_PROTEIN_C_LINKED_GLYCOSYLATION	0.096471	0.79023	0.11882	0.772389	0.94891	0.992634
GOBP_PROTOPORPHYRINOGEN_IX_BIOSYNTHETIC_PROCESS	0.096923	0.79023	0.15675	0.804842	0.81501	0.968647
GOBP_PYRIMIDINE_CONTAINING_COMPOUND_BIOSYNTHETIC_PROCESS	0.095971	0.79023	0.45858	0.908187	0.12492	0.818455
GOBP_REGULATION_OF_B_CELL_MEDIATED_IMMUNITY	0.096271	0.79023	0.21533	0.839402	0.18149	0.85932
GOBP_REGULATION_OF_EPITHELIAL_CELL_MIGRATION	0.095564	0.79023	0.19569	0.831297	0.27071	0.882694
GOBP_REGULATION_OF_HYDROGEN_PEROXIDE_BIOSYNTHETIC_PROCESS	0.095061	0.79023	0.11591	0.772389	0.54214	0.927873
GOBP_REGULATION_OF_LIPOPROTEIN_PARTICLE_CLEARANCE	0.093811	0.79023	0.083308	0.734735	0.7633	0.956307
GOBP_REGULATION_OF_MICROTUBULE_BASED_MOVEMENT	0.094814	0.79023	0.066454	0.713636	0.51035	0.925655
GOBP_REGULATION_OF_PEPTIDYL_LYSINE_ACETYLATION	0.093786	0.79023	0.072493	0.716545	0.20003	0.862813
GOBP_REGULATION_OF_PROTEIN_ACETYLATION	0.09477	0.79023	0.072622	0.716545	0.24847	0.874652
GOBP_REGULATION_OF_TRANSFORMING_GROWTH_FACTOR_BETA1_PRODUCTION	0.094146	0.79023	0.16644	0.811228	0.48967	0.923214
GOBP_REGULATION_OF_UBIQUITIN_PROTEIN_TRANSFERASE_ACTIVITY	0.094156	0.79023	0.15237	0.80419	0.66963	0.944919
GOBP_REGULATION_OF_VENTRICULAR_CARDIAC_MUSCLE_CELL_ACTION_POTENTIAL	0.093579	0.79023	0.066641	0.713636	0.46876	0.917516
GOBP_RESPONSE_TO_LIGHT_STIMULUS	0.095961	0.79023	0.29175	0.866894	0.87483	0.979078
GOBP_RNA_SURVEILLANCE	0.091925	0.79023	0.021855	0.576296	0.37547	0.898489
GOBP_SMAD_PROTEIN_SIGNAL_TRANSDUCTION	0.093299	0.79023	0.06292	0.713636	0.2004	0.862813
GOBP_TRYPTOPHAN_CATABOLIC_PROCESS_TO_KYNURENINE	0.09505	0.79023	0.085448	0.739752	0.48325	0.920708
GOBP_VENTRICULAR_COMPACT_MYOCARDIUM_MORPHOGENESIS	0.093092	0.79023	0.20883	0.838037	0.07341	0.775319
GOBP_VIRION_ATTACHMENT_TO_HOST_CELL	0.093378	0.79023	0.1273	0.781816	0.13601	0.824791
GOBP_VITAMIN_B6_METABOLIC_PROCESS	0.096477	0.79023	0.2653	0.862739	0.56979	0.930553
GOCC_ENDOPLASMIC_RETICULUM_PLASMA_MEMBRANE_CONTACT_SITE	0.097118	0.79023	0.047798	0.671145	0.99523	0.999611
GOCC_GROWTH_CONE_MEMBRANE	0.096829	0.79023	0.20568	0.837505	0.63895	0.940537
GOCC_LAMIN_FILAMENT	0.096569	0.79023	0.32461	0.87114	0.48472	0.920708
GOCC_MICROTUBULE_BUNDLE	0.095432	0.79023	0.21509	0.839082	0.38817	0.901569
GOMF_ACTIVIN_RECEPTOR_ACTIVITY_TYPE_I	0.096583	0.79023	0.075833	0.719631	0.60331	0.937978
GOMF_CCR5_CHEMOKINE_RECEPTOR_BINDING	0.092313	0.79023	0.31582	0.869398	0.86382	0.978094
GOMF_FOUR_WAY_JUNCTION_DNA_BINDING	0.092139	0.79023	0.035545	0.642225	0.20224	0.864912
GOMF_HISTONE_H3K27_METHYLTRANSFERASE_ACTIVITY	0.092985	0.79023	0.19756	0.832075	0.1957	0.862437
GOMF_KINASE_ACTIVITY	0.094905	0.79023	0.080817	0.727309	0.56594	0.930195
GOMF_MRNA_3_UTR_BINDING	0.096888	0.79023	0.15423	0.80419	0.83126	0.972726
GOMF_NUCLEOBASE_CONTAINING_COMPOUND_KINASE_ACTIVITY	0.091895	0.79023	0.32401	0.870669	0.0028567	0.623832
GOMF_OLIGOPEPTIDE_TRANSMEMBRANE_TRANSPORTER_ACTIVITY	0.095347	0.79023	0.1187	0.772389	0.96422	0.992634
GOMF_PHOSPHATIDYLINOSITOL_PHOSPHATE_KINASE_ACTIVITY	0.094981	0.79023	0.10952	0.765773	0.44738	0.912947
GOMF_PROTON_TRANSMEMBRANE_TRANSPORTER_ACTIVITY	0.096312	0.79023	0.010022	0.484421	0.33045	0.891159
GOMF_RNA_POLYMERASE_II_GENERAL_TRANSCRIPTION_INITIATION_FACTOR_ACTIVITY	0.092697	0.79023	0.030381	0.629768	0.29903	0.887626
GOMF_VASCULAR_ENDOTHELIAL_GROWTH_FACTOR_BINDING	0.092966	0.79023	0.13672	0.789361	0.30577	0.887626
GOMF_WATER_TRANSMEMBRANE_TRANSPORTER_ACTIVITY	0.094795	0.79023	0.057112	0.702062	0.55832	0.92806
GRAHAM_CML_QUIESCENT_VS_NORMAL_DIVIDING_UP	0.09299	0.79023	0.25248	0.85443	0.62442	0.93909
GUTIERREZ_CHRONIC_LYMPHOCYTIC_LEUKEMIA_DN	0.093436	0.79023	0.16532	0.811228	0.41088	0.906602
HOLLERN_PAPILLARY_BREAST_TUMOR	0.096648	0.79023	0.18315	0.821061	0.18213	0.85932
INGRAM_SHH_TARGETS_DN	0.09687	0.79023	0.54528	0.929071	0.89355	0.9825
IWANAGA_CARCINOGENESIS_BY_KRAS_PTEN_DN	0.095152	0.79023	0.051391	0.686451	0.55691	0.92806
KEGG_NOTCH_SIGNALING_PATHWAY	0.093571	0.79023	0.1727	0.813239	0.038811	0.741499
KORKOLA_EMBRYONAL_CARCINOMA	0.092558	0.79023	0.16084	0.808575	0.98404	0.997445
LEE_AGING_CEREBELLUM_UP	0.0963	0.79023	0.26113	0.861525	0.40025	0.903711
LEE_LIVER_CANCER_CIPROFIBRATE_UP	0.092185	0.79023	0.17184	0.813118	0.15862	0.840437
LI_ADIPOGENESIS_BY_ACTIVATED_PPARG	0.09353	0.79023	0.027825	0.618341	0.34103	0.89175
MASSARWEH_TAMOXIFEN_RESISTANCE_UP	0.093462	0.79023	0.041913	0.654082	0.65505	0.941179
NIKOLSKY_BREAST_CANCER_12Q13_Q21_AMPLICON	0.095164	0.79023	0.18724	0.82227	0.99289	0.999102
NIKOLSKY_BREAST_CANCER_6P24_P22_AMPLICON	0.091982	0.79023	0.15978	0.808575	0.4479	0.913063
PID_GMCSF_PATHWAY	0.093454	0.79023	0.028394	0.618341	0.88273	0.980242
REACTOME_CLEC7A_DECTIN_1_SIGNALING	0.093484	0.79023	0.55455	0.929824	0.70923	0.952015
REACTOME_FORMATION_OF_PARAXIAL_MESODERM	0.092467	0.79023	0.16796	0.811228	0.022632	0.720334
REACTOME_GASTRULATION	0.091922	0.79023	0.24263	0.85027	0.29596	0.887626
REACTOME_HEDGEHOG_OFF_STATE	0.096018	0.79023	0.17769	0.816612	0.20956	0.86548
REACTOME_INHIBITION_OF_THE_PROTEOLYTIC_ACTIVITY_OF_APC_C_REQUIRED_FOR_THE_ONSET_OF_ANAPHASE_BY_MITOTIC_SPINDLE_CHECKPOINT_COMPONENTS	0.096891	0.79023	0.0068697	0.446688	0.45187	0.913068
REACTOME_INTERLEUKIN_3_INTERLEUKIN_5_AND_GM_CSF_SIGNALING	0.091883	0.79023	0.045822	0.664855	0.75144	0.955376
REACTOME_INTERLEUKIN_6_SIGNALING	0.096961	0.79023	0.034501	0.642225	0.71637	0.953346
REACTOME_LYSINE_CATABOLISM	0.092669	0.79023	0.21106	0.838057	0.90239	0.98392
REACTOME_NEGATIVE_REGULATION_OF_NMDA_RECEPTOR_MEDIATED_NEURONAL_TRANSMISSION	0.093517	0.79023	0.57529	0.933689	0.30446	0.887626
REACTOME_NOTCH3_INTRACELLULAR_DOMAIN_REGULATES_TRANSCRIPTION	0.096599	0.79023	0.094587	0.751569	0.092133	0.794889
REACTOME_SIGNALING_BY_FGFR4_IN_DISEASE	0.092948	0.79023	0.08002	0.727309	0.63362	0.940212
REACTOME_SIGNALING_BY_NOTCH1_T_7_9_NOTCH1_M1580_K2555_TRANSLOCATION_MUTANT	0.094038	0.79023	0.052416	0.692527	0.70146	0.951908
RICKMAN_METASTASIS_DN	0.092645	0.79023	0.021623	0.575395	0.44112	0.909615
ROVERSI_GLIOMA_COPY_NUMBER_UP	0.097031	0.79023	0.10997	0.76619	0.86674	0.97828
WEBER_METHYLATED_LCP_IN_FIBROBLAST_DN	0.096869	0.79023	0.089044	0.744821	0.8962	0.983096
WEST_ADRENOCORTICAL_TUMOR_UP	0.095398	0.79023	0.024761	0.599791	0.6474	0.940922
WP_ALANINE_AND_ASPARTATE_METABOLISM	0.09442	0.79023	0.070309	0.715359	0.63705	0.940297
WP_CELL_CYCLE	0.093903	0.79023	0.018144	0.548573	0.096026	0.798448
WP_GLYCOGEN_SYNTHESIS_AND_DEGRADATION	0.096101	0.79023	0.1135	0.772378	0.94109	0.991665
WP_IL7_SIGNALING_PATHWAY	0.097129	0.79023	0.014444	0.528556	0.41164	0.906602
WP_NETWORK_MAP_OF_SARSCOV2_SIGNALING_PATHWAY	0.094	0.79023	0.13519	0.789361	0.0092609	0.665153
WP_PARKINUBIQUITIN_PROTEASOMAL_SYSTEM_PATHWAY	0.094709	0.79023	0.3709	0.883674	0.068646	0.770496
WP_REGULATORY_CIRCUITS_OF_THE_STAT3_SIGNALING_PATHWAY	0.092184	0.79023	0.0091829	0.484421	0.54693	0.92806
ZHOU_INFLAMMATORY_RESPONSE_FIMA_UP	0.095371	0.79023	0.22571	0.843632	0.52849	0.927488
ZHU_CMV_ALL_DN	0.096938	0.79023	0.037604	0.642225	0.14884	0.836325
GOBP_C21_STEROID_HORMONE_METABOLIC_PROCESS	0.097785	0.790674	0.45763	0.908168	0.18256	0.85932
GOBP_CRISTAE_FORMATION	0.098243	0.790674	0.28557	0.866894	0.82254	0.970772
GOBP_NEGATIVE_REGULATION_OF_CATALYTIC_ACTIVITY	0.097527	0.790674	0.36739	0.883326	0.26628	0.882095
GOBP_NEGATIVE_REGULATION_OF_METALLOPEPTIDASE_ACTIVITY	0.097911	0.790674	0.077589	0.72371	0.59257	0.936081
GOBP_POSITIVE_REGULATION_OF_POST_TRANSCRIPTIONAL_GENE_SILENCING	0.097292	0.790674	0.053965	0.697797	0.026201	0.727356
GOBP_POSITIVE_REGULATION_OF_STEM_CELL_POPULATION_MAINTENANCE	0.0983	0.790674	0.18117	0.818828	0.85212	0.977269
GOBP_REGULATION_OF_CHROMATIN_ORGANIZATION	0.098001	0.790674	0.24926	0.852657	0.035525	0.741499
GOBP_RNA_MEDIATED_GENE_SILENCING	0.097597	0.790674	0.13237	0.788876	0.063847	0.770496
GOBP_SMOOTH_MUSCLE_TISSUE_DEVELOPMENT	0.097246	0.790674	0.050452	0.680807	0.84904	0.976434
GOMF_CARBON_CARBON_LYASE_ACTIVITY	0.097466	0.790674	0.068329	0.713636	0.9444	0.991778
GOMF_ENDODEOXYRIBONUCLEASE_ACTIVITY_PRODUCING_5_PHOSPHOMONOESTERS	0.097436	0.790674	0.0091784	0.484421	0.77777	0.958479
GOMF_PHOSPHOLIPID_TRANSFER_ACTIVITY	0.098238	0.790674	0.1327	0.789021	0.65343	0.941084
GOMF_TRANSKETOLASE_OR_TRANSALDOLASE_ACTIVITY	0.097639	0.790674	0.51536	0.922579	0.7293	0.953823
KALMA_E2F1_TARGETS	0.098281	0.790674	0.01745	0.54469	0.37989	0.900841
LANDIS_ERBB2_BREAST_TUMORS_65_DN	0.097927	0.790674	0.10909	0.765145	0.83352	0.97275
MULLIGHAN_NPM1_SIGNATURE_3_DN	0.098256	0.790674	0.28619	0.866894	0.50958	0.925655
NAKAMURA_LUNG_CANCER	0.097748	0.790674	0.020639	0.566315	0.4722	0.918088
PID_HIF2PATHWAY	0.097665	0.790674	0.17063	0.811812	0.51883	0.926273
REACTOME_TNF_SIGNALING	0.097429	0.790674	0.090226	0.744821	0.51188	0.925655
SENGUPTA_NASOPHARYNGEAL_CARCINOMA_DN	0.098179	0.790674	0.21943	0.842649	0.52263	0.926374
WP_ARYL_HYDROCARBON_RECEPTOR_PATHWAY_WP2873	0.097427	0.790674	0.16983	0.811228	0.2124	0.86548
WP_CAMKK2_PATHWAY	0.098346	0.790674	0.20993	0.838037	0.72037	0.953467
WP_EXTRAFOLLICULAR_AND_FOLLICULAR_B_CELL_ACTIVATION_BY_SARSCOV2	0.098005	0.790674	0.43557	0.904884	0.17412	0.85684
WP_HEAD_AND_NECK_SQUAMOUS_CELL_CARCINOMA	0.098113	0.790674	0.13814	0.79079	0.10059	0.802586
YAN_ESCAPE_FROM_ANOIKIS	0.098189	0.790674	0.074376	0.716545	0.24372	0.874053
GOBP_CELL_SURFACE_RECEPTOR_SIGNALING_PATHWAY_INVOLVED_IN_HEART_DEVELOPMENT	0.098619	0.791741	0.1425	0.7968	0.53845	0.927488
GOBP_ENDOTHELIAL_CELL_CHEMOTAXIS	0.098665	0.791741	0.14412	0.798738	0.86391	0.978094
GOBP_REGULATION_OF_PEPTIDASE_ACTIVITY	0.09862	0.791741	0.076952	0.722455	0.59045	0.9356
REACTOME_OPIOID_SIGNALLING	0.098528	0.791741	0.062367	0.713636	0.71226	0.952392
VANLOO_SP3_TARGETS_UP	0.098823	0.792635	0.038131	0.644431	0.030851	0.741499
REACTOME_THROMBOXANE_SIGNALLING_THROUGH_TP_RECEPTOR	0.098892	0.792815	0.22876	0.843632	0.20724	0.86548
GOBP_REGULATION_OF_DENDRITE_EXTENSION	0.099002	0.793322	0.14679	0.799547	0.56	0.928127
GOBP_POSITIVE_REGULATION_OF_OXIDATIVE_STRESS_INDUCED_CELL_DEATH	0.099119	0.793886	0.085223	0.739752	0.062272	0.770496
ACEVEDO_NORMAL_TISSUE_ADJACENT_TO_LIVER_TUMOR_DN	0.099453	0.793898	0.18674	0.82227	0.36446	0.895626
GOBP_GAMMA_AMINOBUTYRIC_ACID_SIGNALING_PATHWAY	0.099441	0.793898	0.067226	0.713636	0.80049	0.963307
GOBP_PHOSPHATIDYLSERINE_EXPOSURE_ON_APOPTOTIC_CELL_SURFACE	0.099438	0.793898	0.23203	0.844596	0.76779	0.956307
GOBP_POSITIVE_CHEMOTAXIS	0.099494	0.793898	0.53177	0.928049	0.23727	0.871878
GOBP_REGULATION_OF_CHROMOSOME_CONDENSATION	0.099415	0.793898	0.12695	0.781471	0.64208	0.940537
GOCC_SPECTRIN	0.099225	0.793898	0.089795	0.744821	0.27085	0.882694
REACTOME_DNA_REPLICATION_PRE_INITIATION	0.099371	0.793898	0.10837	0.76423	0.30705	0.887626
SHIN_B_CELL_LYMPHOMA_CLUSTER_3	0.099373	0.793898	0.099053	0.753731	0.13271	0.822859
CHEMNITZ_RESPONSE_TO_PROSTAGLANDIN_E2_UP	0.099564	0.794084	0.16967	0.811228	0.45902	0.914677
GARGALOVIC_RESPONSE_TO_OXIDIZED_PHOSPHOLIPIDS_TURQUOISE_UP	0.099777	0.794349	0.22705	0.843632	0.48253	0.920708
GOBP_INNATE_IMMUNE_RESPONSE_IN_MUCOSA	0.099957	0.794349	0.16904	0.811228	0.024534	0.724915
GOBP_NEGATIVE_REGULATION_OF_CGMP_MEDIATED_SIGNALING	0.099645	0.794349	0.12866	0.782208	0.17662	0.85684
GOBP_NEGATIVE_REGULATION_OF_T_CELL_RECEPTOR_SIGNALING_PATHWAY	0.099933	0.794349	0.47099	0.910968	0.41562	0.906823
GOCC_NUCLEOLAR_EXOSOME_RNASE_COMPLEX	0.099917	0.794349	0.014022	0.528328	0.16203	0.844846
GOCC_VACUOLAR_LUMEN	0.099942	0.794349	0.22729	0.843632	0.75819	0.956307
GOMF_MHC_PROTEIN_BINDING	0.099971	0.794349	0.077824	0.724246	0.44792	0.913063
NADLER_OBESITY_UP	0.099868	0.794349	0.23191	0.844596	0.27564	0.8828
WP_NEUROINFLAMMATION_AND_GLUTAMATERGIC_SIGNALING	0.10007	0.794764	0.22574	0.843632	0.090758	0.794889
GOBP_REGULATION_OF_RESPONSE_TO_ENDOPLASMIC_RETICULUM_STRESS	0.10012	0.79479	0.17832	0.816612	0.58197	0.933584
BURTON_ADIPOGENESIS_8	0.1007	0.79499	0.20022	0.832897	0.42558	0.907356
GOBP_CAP_DEPENDENT_TRANSLATIONAL_INITIATION	0.1007	0.79499	0.49836	0.916749	0.047103	0.741534
GOBP_COMMON_PARTNER_SMAD_PROTEIN_PHOSPHORYLATION	0.10029	0.79499	0.19126	0.826822	0.063327	0.770496
GOBP_EPIGENETIC_REGULATION_OF_GENE_EXPRESSION	0.10063	0.79499	0.11045	0.768344	0.12227	0.816606
GOBP_GRANULOCYTE_MACROPHAGE_COLONY_STIMULATING_FACTOR_PRODUCTION	0.10048	0.79499	0.17451	0.815642	0.60068	0.937736
GOBP_GROWTH_HORMONE_RECEPTOR_SIGNALING_PATHWAY	0.10052	0.79499	0.25693	0.860035	0.48317	0.920708
GOBP_IMMUNOGLOBULIN_PRODUCTION_INVOLVED_IN_IMMUNOGLOBULIN_MEDIATED_IMMUNE_RESPONSE	0.10043	0.79499	0.16157	0.808575	0.49269	0.92374
GOBP_INTRACILIARY_TRANSPORT_INVOLVED_IN_CILIUM_ASSEMBLY	0.10029	0.79499	0.10506	0.758557	0.14781	0.834449
GOBP_NEGATIVE_REGULATION_OF_PHAGOCYTOSIS	0.1009	0.79499	0.23194	0.844596	0.060783	0.770496
GOBP_POSITIVE_REGULATION_OF_INTERLEUKIN_2_PRODUCTION	0.10084	0.79499	0.13996	0.79079	0.39152	0.902796
GOBP_RNA_CAPPING	0.10062	0.79499	0.12213	0.775756	0.41826	0.906823
GOBP_SARCOMERE_ORGANIZATION	0.10039	0.79499	0.10981	0.765877	0.8393	0.974162
GOMF_PATCHED_BINDING	0.10094	0.79499	0.11189	0.769749	0.34301	0.892697
IIZUKA_LIVER_CANCER_PROGRESSION_L0_L1_UP	0.10081	0.79499	0.24987	0.852657	0.33309	0.891159
IWANAGA_CARCINOGENESIS_BY_KRAS_DN	0.1009	0.79499	0.053683	0.696866	0.03675	0.741499
PID_MAPK_TRK_PATHWAY	0.10077	0.79499	0.15241	0.80419	0.36727	0.896555
WP_FLUOROPYRIMIDINE_ACTIVITY	0.10043	0.79499	0.20576	0.837505	0.75562	0.956108
BOGNI_TREATMENT_RELATED_MYELOID_LEUKEMIA_UP	0.10117	0.795118	0.15558	0.804825	0.74183	0.954889
GOBP_CELLULAR_RESPONSE_TO_HYDROPEROXIDE	0.10101	0.795118	0.062856	0.713636	0.32996	0.891159
GOBP_DEMETHYLATION	0.10119	0.795118	0.097104	0.753731	0.51708	0.926273
GOBP_POSITIVE_REGULATION_OF_EPITHELIAL_CELL_PROLIFERATION	0.10112	0.795118	0.02606	0.607852	0.29742	0.887626
GOMF_MANNOSIDASE_ACTIVITY	0.10108	0.795118	0.11951	0.773679	0.56678	0.930195
CONCANNON_APOPTOSIS_BY_EPOXOMICIN_UP	0.10181	0.795212	0.4909	0.915342	0.37413	0.898489
FEVR_CTNNB1_TARGETS_UP	0.10158	0.795212	0.082782	0.732658	0.82175	0.970587
GOBP_CEREBELLAR_PURKINJE_CELL_LAYER_MORPHOGENESIS	0.1018	0.795212	0.05742	0.702062	0.069522	0.770496
GOBP_GALACTOSE_METABOLIC_PROCESS	0.10174	0.795212	0.085097	0.739752	0.54364	0.92806
GOBP_GAMMA_AMINOBUTYRIC_ACID_TRANSPORT	0.10163	0.795212	0.089629	0.744821	0.9954	0.999611
GOBP_IMMUNE_RESPONSE_REGULATING_CELL_SURFACE_RECEPTOR_SIGNALING_PATHWAY	0.10148	0.795212	0.25176	0.85443	0.45343	0.91325
GOBP_MANCHETTE_ASSEMBLY	0.10174	0.795212	0.15114	0.80419	0.31476	0.887946
GOBP_MOTOR_NEURON_MIGRATION	0.10158	0.795212	0.10807	0.762815	0.72384	0.953779
GOBP_NEGATIVE_REGULATION_OF_ENDOPEPTIDASE_ACTIVITY	0.10135	0.795212	0.031755	0.633048	0.57299	0.930689
GOBP_TOR_SIGNALING	0.10169	0.795212	0.035125	0.642225	0.24539	0.874148
WP_IL5_SIGNALING_PATHWAY	0.10133	0.795212	0.036224	0.642225	0.71187	0.952392
WP_NEURAL_CREST_CELL_MIGRATION_DURING_DEVELOPMENT	0.10145	0.795212	0.099098	0.753731	0.50634	0.925655
WP_NUCLEAR_RECEPTORS	0.10144	0.795212	0.031239	0.633048	0.38086	0.900841
GOBP_L_PROLINE_BIOSYNTHETIC_PROCESS	0.10195	0.795338	0.1525	0.80419	0.58097	0.933196
GOBP_VENTRICULAR_CARDIAC_MUSCLE_TISSUE_MORPHOGENESIS	0.102	0.795338	0.29505	0.866894	0.22863	0.86684
GOMF_ARP2_3_COMPLEX_BINDING	0.10191	0.795338	0.0113	0.497888	0.83981	0.974221
REACTOME_SARS_COV_INFECTIONS	0.10206	0.795338	0.09702	0.753731	0.65805	0.941586
REACTOME_TRANSCRIPTIONAL_REGULATION_OF_WHITE_ADIPOCYTE_DIFFERENTIATION	0.10204	0.795338	0.20694	0.838037	0.11464	0.809506
BIOCARTA_TNFR1_PATHWAY	0.10259	0.795533	0.22666	0.843632	0.68522	0.949686
BROWNE_HCMV_INFECTION_20HR_DN	0.10228	0.795533	0.033935	0.642225	0.7038	0.951908
GOBP_DENDRITE_EXTENSION	0.10272	0.795533	0.099673	0.753731	0.43111	0.907671
GOBP_GLANDULAR_EPITHELIAL_CELL_DIFFERENTIATION	0.10264	0.795533	0.17361	0.814242	0.10315	0.804576
GOBP_NEGATIVE_REGULATION_OF_LEUKOCYTE_CELL_CELL_ADHESION	0.10227	0.795533	0.7068	0.954573	0.14428	0.833529
GOBP_NEGATIVE_REGULATION_OF_RESPONSE_TO_BIOTIC_STIMULUS	0.10274	0.795533	0.34417	0.880131	0.57031	0.930553
GOBP_REGULATION_OF_CYSTEINE_TYPE_ENDOPEPTIDASE_ACTIVITY	0.10248	0.795533	0.038607	0.64746	0.32506	0.891159
GOBP_TUMOR_NECROSIS_FACTOR_SUPERFAMILY_CYTOKINE_PRODUCTION	0.10263	0.795533	0.075125	0.718866	0.77687	0.95835
GOCC_NLS_DEPENDENT_PROTEIN_NUCLEAR_IMPORT_COMPLEX	0.10265	0.795533	0.097683	0.753731	0.41865	0.906823
GOMF_FUCOSYLTRANSFERASE_ACTIVITY	0.10214	0.795533	0.12366	0.779649	0.16827	0.852327
GOMF_U2_SNRNA_BINDING	0.10259	0.795533	0.76557	0.965274	0.10831	0.80887
GOMF_WATER_CHANNEL_ACTIVITY	0.10255	0.795533	0.067244	0.713636	0.78174	0.958936
LEE_CALORIE_RESTRICTION_NEOCORTEX_UP	0.10218	0.795533	0.43591	0.904884	0.54699	0.92806
ZHU_CMV_24_HR_DN	0.10235	0.795533	0.06057	0.712054	0.54948	0.92806
GOBP_5S_CLASS_RRNA_TRANSCRIPTION_BY_RNA_POLYMERASE_III	0.10314	0.796763	0.30512	0.866955	0.67654	0.946494
GOBP_INTRINSIC_APOPTOTIC_SIGNALING_PATHWAY_IN_RESPONSE_TO_DNA_DAMAGE_BY_P53_CLASS_MEDIATOR	0.10318	0.796763	0.078974	0.727309	0.017344	0.701207
GOBP_NEGATIVE_REGULATION_OF_CELLULAR_RESPONSE_TO_TRANSFORMING_GROWTH_FACTOR_BETA_STIMULUS	0.10313	0.796763	0.20024	0.832897	0.72787	0.953823
GOCC_TRANSCRIPTION_FACTOR_TFIIIC_COMPLEX	0.10314	0.796763	0.30512	0.866955	0.67654	0.946494
GOMF_PROTEIN_TRANSPORTER_ACTIVITY	0.10315	0.796763	0.10999	0.76619	0.67886	0.947322
REACTOME_REGULATION_OF_RUNX3_EXPRESSION_AND_ACTIVITY	0.1031	0.796763	0.47407	0.910968	0.81903	0.970014
KEGG_GLYCEROLIPID_METABOLISM	0.10332	0.797482	0.243	0.85083	0.70899	0.952015
GOBP_NEGATIVE_REGULATION_OF_MOLECULAR_FUNCTION	0.10339	0.79766	0.46109	0.908598	0.23636	0.870116
GUTIERREZ_WALDENSTROEMS_MACROGLOBULINEMIA_1_UP	0.10352	0.798301	0.14249	0.7968	0.30184	0.887626
GOBP_EMBRYONIC_AXIS_SPECIFICATION	0.10365	0.798941	0.067382	0.713636	0.38941	0.901739
WAESCH_ANAPHASE_PROMOTING_COMPLEX	0.10372	0.799119	0.0030379	0.34313	0.017891	0.705351
GOBP_NEGATIVE_REGULATION_OF_ORGANELLE_ORGANIZATION	0.10392	0.799288	0.020838	0.567836	0.14417	0.833529
GOBP_RESPONSE_TO_PAIN	0.10391	0.799288	0.21407	0.838979	0.94385	0.991778
GOMF_CARD_DOMAIN_BINDING	0.10393	0.799288	0.28474	0.866894	0.0713	0.770496
SEIDEN_MET_SIGNALING	0.10391	0.799288	0.26279	0.862535	0.34146	0.89175
GOBP_CELLULAR_RESPONSE_TO_ACID_CHEMICAL	0.1043	0.8005	0.15233	0.80419	0.78837	0.960397
GOBP_CEREBRAL_CORTEX_REGIONALIZATION	0.10437	0.8005	0.036851	0.642225	0.044318	0.741499
GOBP_EMBRYONIC_FORELIMB_MORPHOGENESIS	0.10415	0.8005	0.073465	0.716545	0.45407	0.913297
GOBP_NEGATIVE_REGULATION_OF_T_HELPER_17_TYPE_IMMUNE_RESPONSE	0.10419	0.8005	0.28835	0.866894	0.4185	0.906823
GOBP_POSITIVE_REGULATION_OF_TRIGLYCERIDE_METABOLIC_PROCESS	0.10427	0.8005	0.076844	0.722455	0.8832	0.980261
PID_MYC_ACTIV_PATHWAY	0.10436	0.8005	0.078772	0.727309	0.42477	0.907356
RUTELLA_RESPONSE_TO_HGF_VS_CSF2RB_AND_IL4_UP	0.10451	0.801212	0.042282	0.654082	0.38748	0.901569
GOBP_POSITIVE_REGULATION_OF_BLOOD_VESSEL_ENDOTHELIAL_CELL_MIGRATION	0.10464	0.801847	0.36545	0.883326	0.39677	0.903669
GOBP_PYRIMIDINE_DEOXYRIBONUCLEOSIDE_MONOPHOSPHATE_METABOLIC_PROCESS	0.10475	0.802273	0.2247	0.843632	0.12899	0.819584
LEIN_NEURON_MARKERS	0.10479	0.802273	0.14125	0.793127	0.065227	0.770496
GOMF_3_BETA_HYDROXY_DELTA5_STEROID_DEHYDROGENASE_ACTIVITY	0.10484	0.802295	0.52972	0.928012	0.1361	0.82493
GOBP_HORMONE_BIOSYNTHETIC_PROCESS	0.10496	0.802852	0.36655	0.883326	0.14147	0.832949
BIOCARTA_PITX2_PATHWAY	0.10502	0.80295	0.10317	0.756817	0.44488	0.911854
ELVIDGE_HYPOXIA_DN	0.10606	0.803017	0.2289	0.843632	0.63768	0.940334
GOBP_BLASTODERM_SEGMENTATION	0.10513	0.803017	0.081604	0.727632	0.20151	0.864835
GOBP_CORPUS_CALLOSUM_MORPHOGENESIS	0.10568	0.803017	0.15232	0.80419	0.05519	0.761112
GOBP_GLIAL_CELL_ACTIVATION	0.10561	0.803017	0.034793	0.642225	0.86278	0.978094
GOBP_HEART_GROWTH	0.10538	0.803017	0.3651	0.883326	0.26897	0.882694
GOBP_MICROTUBULE_POLYMERIZATION	0.10589	0.803017	0.40683	0.898239	0.040022	0.741499
GOBP_NEGATIVE_REGULATION_OF_ASTROCYTE_DIFFERENTIATION	0.10629	0.803017	0.077463	0.72371	0.27484	0.8828
GOBP_NEGATIVE_REGULATION_OF_CELL_MATURATION	0.10654	0.803017	0.12162	0.774924	0.33898	0.891159
GOBP_NEGATIVE_REGULATION_OF_HOMOTYPIC_CELL_CELL_ADHESION	0.10601	0.803017	0.1365	0.789361	0.29371	0.887235
GOBP_NEURAL_TUBE_PATTERNING	0.10572	0.803017	0.14267	0.797227	0.82465	0.971203
GOBP_POSITIVE_REGULATION_OF_CAMP_MEDIATED_SIGNALING	0.10645	0.803017	0.12686	0.781471	0.49211	0.92374
GOBP_POSITIVE_REGULATION_OF_CYCLASE_ACTIVITY	0.10579	0.803017	0.22947	0.843632	0.27984	0.883507
GOBP_POSITIVE_REGULATION_OF_GLYCOGEN_STARCH_SYNTHASE_ACTIVITY	0.10556	0.803017	0.1398	0.79079	0.44293	0.910491
GOBP_POSITIVE_REGULATION_OF_MUSCLE_TISSUE_DEVELOPMENT	0.10642	0.803017	0.24551	0.852073	0.79473	0.962264
GOBP_POSITIVE_REGULATION_OF_PROSTAGLANDIN_BIOSYNTHETIC_PROCESS	0.10563	0.803017	0.15379	0.80419	0.36163	0.895556
GOBP_POSTREPLICATION_REPAIR	0.10613	0.803017	0.25137	0.854346	0.035833	0.741499
GOBP_REGULATION_OF_CALCIUM_ION_IMPORT_ACROSS_PLASMA_MEMBRANE	0.10536	0.803017	0.16604	0.811228	0.040161	0.741499
GOBP_REGULATION_OF_EXTRINSIC_APOPTOTIC_SIGNALING_PATHWAY	0.10595	0.803017	0.11655	0.772389	0.46101	0.914745
GOBP_REGULATION_OF_METANEPHROS_DEVELOPMENT	0.10648	0.803017	0.13533	0.789361	0.44519	0.91194
GOBP_REGULATION_OF_SUPEROXIDE_ANION_GENERATION	0.10625	0.803017	0.035111	0.642225	0.53803	0.927488
GOBP_RESPONSE_TO_NITROGEN_COMPOUND	0.10569	0.803017	0.21751	0.841534	0.26372	0.881189
GOBP_TRNA_WOBBLE_BASE_MODIFICATION	0.10576	0.803017	0.17742	0.816612	0.25342	0.877174
GOCC_KINOCILIUM	0.10646	0.803017	0.085657	0.739752	0.62993	0.939455
GOMF_NUCLEOSOMAL_DNA_BINDING	0.10549	0.803017	0.023762	0.59479	0.59656	0.937736
PID_AR_NONGENOMIC_PATHWAY	0.10522	0.803017	0.32412	0.870669	0.74804	0.955376
REACTOME_ENERGY_DEPENDENT_REGULATION_OF_MTOR_BY_LKB1_AMPK	0.10524	0.803017	0.19814	0.832075	0.7044	0.951908
REACTOME_METABOLISM_OF_POLYAMINES	0.10653	0.803017	0.30129	0.866955	0.64949	0.94103
REACTOME_SUMOYLATION_OF_INTRACELLULAR_RECEPTORS	0.10601	0.803017	0.044149	0.660255	0.32136	0.890247
REACTOME_TERMINATION_OF_O_GLYCAN_BIOSYNTHESIS	0.106	0.803017	0.016461	0.539893	0.86194	0.978094
WP_DOPAMINERGIC_NEUROGENESIS	0.10529	0.803017	0.075396	0.719547	0.04174	0.741499
WP_ENDOMETRIAL_CANCER	0.10619	0.803017	0.034118	0.642225	0.32356	0.891159
WP_MITOCHONDRIAL_IMMUNE_RESPONSE_TO_SARSCOV2	0.1061	0.803017	0.34524	0.880131	0.010327	0.665153
GOBP_REGULATION_OF_DEFENSE_RESPONSE_TO_VIRUS_BY_HOST	0.10671	0.803942	0.19958	0.832075	0.19893	0.862773
GOMF_DAMAGED_DNA_BINDING	0.10676	0.803962	0.058905	0.707934	0.46927	0.917739
TSENG_IRS1_TARGETS_DN	0.10688	0.80451	0.27652	0.864755	0.92781	0.989587
GOBP_ADULT_FEEDING_BEHAVIOR	0.10698	0.80455	0.37336	0.884274	0.57652	0.932035
GOBP_NUCLEAR_TRANSCRIBED_MRNA_CATABOLIC_PROCESS	0.10697	0.80455	0.19823	0.832075	0.18166	0.85932
GOBP_DETECTION_OF_STIMULUS_INVOLVED_IN_SENSORY_PERCEPTION	0.10704	0.804646	0.0081936	0.484421	0.80014	0.963291
GOBP_POSITIVE_REGULATION_OF_ADENYLATE_CYCLASE_ACTIVITY	0.10711	0.804816	0.46389	0.908623	0.39576	0.902994
CROONQUIST_IL6_DEPRIVATION_UP	0.10734	0.806188	0.12852	0.782208	0.14157	0.832961
DACOSTA_UV_RESPONSE_VIA_ERCC3_DN	0.10746	0.806321	0.046207	0.664855	0.16207	0.844846
FRIDMAN_SENESCENCE_UP	0.10746	0.806321	0.060886	0.712449	0.13473	0.822969
GOBP_EMBRYONIC_HEART_TUBE_LEFT_RIGHT_PATTERN_FORMATION	0.1075	0.806321	0.052615	0.694003	0.91787	0.98734
DURAND_STROMA_NS_UP	0.10758	0.806435	0.056769	0.702062	0.35691	0.895556
GOBP_REGULATION_OF_PLASMA_CELL_DIFFERENTIATION	0.10761	0.806435	0.32328	0.870418	0.31784	0.889935
BYSTRYKH_HEMATOPOIESIS_STEM_CELL_QTL_CIS	0.1078	0.80655	0.052681	0.694003	0.46793	0.916774
GARGALOVIC_RESPONSE_TO_OXIDIZED_PHOSPHOLIPIDS_YELLOW_DN	0.1079	0.80655	0.14539	0.798738	0.15309	0.837283
GOBP_BUD_ELONGATION_INVOLVED_IN_LUNG_BRANCHING	0.10783	0.80655	0.059057	0.707934	0.49695	0.924069
GOBP_CELLULAR_RESPONSE_TO_BILE_ACID	0.10791	0.80655	0.040306	0.653947	0.1908	0.860811
MORI_PRE_BI_LYMPHOCYTE_DN	0.10771	0.80655	0.32899	0.873851	0.0017723	0.601153
WP_ANDROGEN_RECEPTOR_SIGNALING_PATHWAY	0.1079	0.80655	0.24458	0.851174	0.65818	0.941586
KRIGE_RESPONSE_TO_TOSEDOSTAT_24HR_DN	0.10804	0.807167	0.029142	0.618341	0.16252	0.844846
GOBP_OLIGOSACCHARIDE_CATABOLIC_PROCESS	0.10814	0.807559	0.18651	0.82227	0.79697	0.962264
BOYAULT_LIVER_CANCER_SUBCLASS_G6_UP	0.10848	0.808827	0.080329	0.727309	0.30454	0.887626
GOBP_T_CELL_ACTIVATION_INVOLVED_IN_IMMUNE_RESPONSE	0.1085	0.808827	0.42963	0.902491	0.35582	0.895556
GOCC_CYTOPLASMIC_EXOSOME_RNASE_COMPLEX	0.10841	0.808827	0.074312	0.716545	0.030075	0.736539
WP_PROSURVIVAL_SIGNALING_OF_NEUROPROTECTIN_D1	0.10846	0.808827	0.32241	0.870043	0.82206	0.970716
GOBP_VASCULOGENESIS	0.10855	0.808845	0.2169	0.840938	0.15109	0.837283
GOBP_CELLULAR_GLUCAN_METABOLIC_PROCESS	0.1087	0.808917	0.23111	0.844393	0.38304	0.900841
GOBP_NCRNA_METABOLIC_PROCESS	0.10872	0.808917	0.074743	0.717634	0.0040868	0.635083
GOBP_PROTEIN_DEUBIQUITINATION_INVOLVED_IN_UBIQUITIN_DEPENDENT_PROTEIN_CATABOLIC_PROCESS	0.10875	0.808917	0.094805	0.751967	0.50295	0.925655
WP_CORTICOTROPINRELEASING_HORMONE_SIGNALING_PATHWAY	0.10874	0.808917	0.10311	0.756817	0.71435	0.952616
GOBP_REGULATION_OF_RESPONSE_TO_DRUG	0.10887	0.809399	0.15484	0.80434	0.36806	0.896555
REACTOME_APC_C_CDH1_MEDIATED_DEGRADATION_OF_CDC20_AND_OTHER_APC_C_CDH1_TARGETED_PROTEINS_IN_LATE_MITOSIS_EARLY_G1	0.10891	0.809399	0.11607	0.772389	0.63392	0.940212
BENPORATH_EED_TARGETS	0.1109	0.809641	0.15082	0.80419	0.52126	0.926273
