## Supplementary material for "Disentangling the Shared and Differential Genetic Architecture Between COVID-19 and Other Respiratory Disorders: A Multi-Omics Genome-Wide Analysis": B2_Flu.meta.xlsx (part 11 of 12)

### Sheet: T11.magma_gene_set (continued)
Table 11. Gene set analysis based on DDx-derived GWAS using MAGMA
CAIRO_HEPATOBLASTOMA_CLASSES_UP	0.10937	0.809641	0.03251	0.634673	0.50806	0.925655
GOBP_ANATOMICAL_STRUCTURE_FORMATION_INVOLVED_IN_MORPHOGENESIS	0.10982	0.809641	0.057106	0.702062	0.0064194	0.635083
GOBP_BRANCHED_CHAIN_AMINO_ACID_TRANSPORT	0.10973	0.809641	0.11155	0.769749	0.90658	0.98588
GOBP_CARDIAC_MUSCLE_CELL_FATE_COMMITMENT	0.10955	0.809641	0.35118	0.881479	0.43446	0.907903
GOBP_EMBRYONIC_BODY_MORPHOGENESIS	0.11035	0.809641	0.12692	0.781471	0.90409	0.984385
GOBP_GERM_CELL_MIGRATION	0.11067	0.809641	0.13958	0.79079	0.33802	0.891159
GOBP_NEGATIVE_REGULATION_OF_CHEMOKINE_MEDIATED_SIGNALING_PATHWAY	0.10903	0.809641	0.06245	0.713636	0.7515	0.955376
GOBP_NEGATIVE_REGULATION_OF_LEUKOCYTE_DEGRANULATION	0.11078	0.809641	0.28532	0.866894	0.77879	0.958788
GOBP_NEGATIVE_REGULATION_OF_MACROPHAGE_CHEMOTAXIS	0.11068	0.809641	0.32229	0.870043	0.59774	0.937736
GOBP_NLS_BEARING_PROTEIN_IMPORT_INTO_NUCLEUS	0.10937	0.809641	0.17945	0.817623	0.21742	0.865813
GOBP_NUCLEAR_CHROMOSOME_SEGREGATION	0.11079	0.809641	0.020953	0.569145	0.12995	0.820603
GOBP_POSITIVE_REGULATION_OF_CALCIUM_ION_IMPORT_ACROSS_PLASMA_MEMBRANE	0.11008	0.809641	0.21783	0.842005	0.049791	0.744411
GOBP_POSITIVE_REGULATION_OF_TAU_PROTEIN_KINASE_ACTIVITY	0.11046	0.809641	0.1541	0.80419	0.11044	0.80887
GOBP_PROTEIN_K48_LINKED_UBIQUITINATION	0.10905	0.809641	0.047221	0.669003	0.064327	0.770496
GOBP_PROTEIN_LOCALIZATION_TO_CONDENSED_CHROMOSOME	0.10915	0.809641	0.037697	0.642284	0.14245	0.833529
GOBP_REGULATION_OF_NOTCH_SIGNALING_PATHWAY	0.11083	0.809641	0.15165	0.80419	0.65964	0.942016
GOBP_REGULATION_OF_SMALL_GTPASE_MEDIATED_SIGNAL_TRANSDUCTION	0.11072	0.809641	0.16159	0.808575	0.85391	0.977321
GOBP_REGULATION_OF_T_HELPER_17_TYPE_IMMUNE_RESPONSE	0.11095	0.809641	0.31529	0.869398	0.74076	0.954889
GOBP_TELOMERE_MAINTENANCE_VIA_RECOMBINATION	0.11052	0.809641	0.049904	0.680323	0.15461	0.838197
GOBP_TEMPERATURE_HOMEOSTASIS	0.10982	0.809641	0.069714	0.714721	0.59083	0.9356
GOBP_TRNA_TRANSCRIPTION	0.11002	0.809641	0.26905	0.862993	0.54635	0.92806
GOBP_TROPHECTODERMAL_CELL_DIFFERENTIATION	0.11021	0.809641	0.095615	0.75263	0.38023	0.900841
GOBP_VESICLE_TARGETING_ROUGH_ER_TO_CIS_GOLGI	0.10946	0.809641	0.068747	0.714425	0.84812	0.976434
GOCC_9PLUS0_NON_MOTILE_CILIUM	0.11085	0.809641	0.057282	0.702062	0.25839	0.878614
GOMF_CYCLASE_REGULATOR_ACTIVITY	0.10993	0.809641	0.32987	0.874018	0.2626	0.880642
GOMF_DIPEPTIDYL_PEPTIDASE_ACTIVITY	0.10953	0.809641	0.13885	0.79079	0.17515	0.85684
GOMF_PRE_MRNA_INTRONIC_BINDING	0.10961	0.809641	0.41465	0.900996	0.1602	0.842005
GOMF_UBIQUITIN_CONJUGATING_ENZYME_BINDING	0.11002	0.809641	0.11363	0.772378	0.45285	0.913068
GRAESSMANN_RESPONSE_TO_MC_AND_DOXORUBICIN_DN	0.11072	0.809641	0.23264	0.845152	0.33228	0.891159
HATADA_METHYLATED_IN_LUNG_CANCER_UP	0.11082	0.809641	0.13116	0.784924	0.33671	0.891159
HOFMANN_CELL_LYMPHOMA_UP	0.10997	0.809641	0.051599	0.687137	0.42708	0.907438
KRIGE_RESPONSE_TO_TOSEDOSTAT_24HR_UP	0.11099	0.809641	0.034916	0.642225	0.9131	0.986919
REACTOME_NERVOUS_SYSTEM_DEVELOPMENT	0.11018	0.809641	0.23836	0.848066	0.56515	0.930195
REACTOME_PHOSPHORYLATION_OF_THE_APC_C	0.10971	0.809641	0.016448	0.539893	0.16725	0.850861
REACTOME_THE_ROLE_OF_GTSE1_IN_G2_M_PROGRESSION_AFTER_G2_CHECKPOINT	0.11025	0.809641	0.52245	0.924523	0.33965	0.891507
TCGA_GLIOBLASTOMA_COPY_NUMBER_DN	0.10973	0.809641	0.11404	0.772389	0.77488	0.957321
WEST_ADRENOCORTICAL_CARCINOMA_VS_ADENOMA_UP	0.11056	0.809641	0.03039	0.629768	0.32506	0.891159
WHITFIELD_CELL_CYCLE_S	0.11016	0.809641	0.15565	0.804825	0.60941	0.937994
WNT_SIGNALING	0.11056	0.809641	0.16895	0.811228	0.36533	0.896114
WP_MAMMARY_GLAND_DEVELOPMENT_PATHWAY_INVOLUTION_STAGE_4_OF_4	0.11014	0.809641	0.099206	0.753731	0.2237	0.86684
WP_TRANSCRIPTIONAL_CASCADE_REGULATING_ADIPOGENESIS	0.10979	0.809641	0.078157	0.725427	0.11794	0.811417
WP_TYPE_III_INTERFERON_SIGNALING	0.1101	0.809641	0.13648	0.789361	0.98282	0.997069
GOBP_MAMMARY_GLAND_INVOLUTION	0.11107	0.809877	0.10483	0.758557	0.30462	0.887626
BROWNE_HCMV_INFECTION_2HR_DN	0.11132	0.809963	0.40196	0.895083	0.47935	0.920286
ENK_UV_RESPONSE_EPIDERMIS_UP	0.11303	0.809963	0.062959	0.713636	0.85785	0.977881
GOBP_ANTIGEN_PROCESSING_AND_PRESENTATION_OF_EXOGENOUS_PEPTIDE_ANTIGEN	0.11132	0.809963	0.33005	0.87417	0.93556	0.99083
GOBP_CARDIAC_CELL_FATE_COMMITMENT	0.11166	0.809963	0.2299	0.843632	0.24335	0.874053
GOBP_CELLULAR_RESPONSE_TO_CHEMICAL_STRESS	0.11158	0.809963	0.076199	0.721832	0.067788	0.770496
GOBP_CENTRAL_NERVOUS_SYSTEM_NEURON_DEVELOPMENT	0.11166	0.809963	0.41984	0.901614	0.70708	0.951955
GOBP_CHORIONIC_TROPHOBLAST_CELL_PROLIFERATION	0.11288	0.809963	0.099612	0.753731	0.56636	0.930195
GOBP_ESTROGEN_METABOLIC_PROCESS	0.11241	0.809963	0.27377	0.864341	0.52315	0.926374
GOBP_EXONUCLEOLYTIC_CATABOLISM_OF_DEADENYLATED_MRNA	0.11187	0.809963	0.016961	0.540834	0.38982	0.901739
GOBP_GAMMA_AMINOBUTYRIC_ACID_SECRETION	0.11161	0.809963	0.052128	0.690768	0.99572	0.999611
GOBP_GROWTH_PLATE_CARTILAGE_DEVELOPMENT	0.11229	0.809963	0.25835	0.860035	0.10063	0.802586
GOBP_G_PROTEIN_COUPLED_ACETYLCHOLINE_RECEPTOR_SIGNALING_PATHWAY	0.11296	0.809963	0.0065023	0.441533	0.023422	0.721157
GOBP_NEGATIVE_REGULATION_OF_CARDIAC_MUSCLE_CELL_PROLIFERATION	0.11288	0.809963	0.27593	0.864709	0.42521	0.907356
GOBP_NEGATIVE_REGULATION_OF_POTASSIUM_ION_TRANSPORT	0.1119	0.809963	0.073087	0.716545	0.034427	0.741499
GOBP_POSITIVE_REGULATION_OF_ENDOTHELIAL_CELL_CHEMOTAXIS	0.11259	0.809963	0.054895	0.699512	0.7649	0.956307
GOBP_PROTEIN_SUMOYLATION	0.11223	0.809963	0.064477	0.713636	0.56621	0.930195
GOBP_REGULATION_OF_DNA_TOPOISOMERASE_ATP_HYDROLYZING_ACTIVITY	0.11283	0.809963	0.24985	0.852657	0.0051646	0.635083
GOBP_REGULATION_OF_MITOCHONDRIAL_FISSION	0.1129	0.809963	0.19226	0.827815	0.91792	0.98734
GOBP_REGULATION_OF_REPRODUCTIVE_PROCESS	0.11252	0.809963	0.26395	0.862739	0.35403	0.895187
GOBP_REGULATION_OF_TRANSFERASE_ACTIVITY	0.11221	0.809963	0.21222	0.838285	0.031414	0.741499
GOBP_TETRAHYDROFOLATE_METABOLIC_PROCESS	0.1122	0.809963	0.039497	0.651413	0.48708	0.921887
GOCC_GOLGI_LUMEN	0.11188	0.809963	0.08877	0.744821	0.92344	0.98874
GOCC_INTERCELLULAR_CANALICULUS	0.11227	0.809963	0.032712	0.636105	0.34429	0.892937
GOCC_PROTON_TRANSPORTING_ATP_SYNTHASE_COMPLEX_COUPLING_FACTOR_F_O	0.11177	0.809963	0.24564	0.852073	0.11012	0.80887
GOMF_ATP_DEPENDENT_PEPTIDASE_ACTIVITY	0.11136	0.809963	0.31133	0.868801	0.19965	0.862813
GOMF_ATP_HYDROLYSIS_ACTIVITY	0.11227	0.809963	0.1385	0.79079	0.85207	0.977269
GOMF_CHAPERONE_BINDING	0.11306	0.809963	0.1109	0.769691	0.20741	0.86548
GOMF_KINASE_BINDING	0.11311	0.809963	0.15671	0.804842	0.29657	0.887626
GOMF_KINETOCHORE_BINDING	0.11284	0.809963	0.17559	0.81622	0.5061	0.925655
GOMF_NUCLEAR_RECEPTOR_ACTIVITY	0.11211	0.809963	0.036157	0.642225	0.52878	0.927488
GOMF_SECONDARY_ACTIVE_MONOCARBOXYLATE_TRANSMEMBRANE_TRANSPORTER_ACTIVITY	0.11173	0.809963	0.18369	0.821316	0.55579	0.92806
GRAHAM_CML_QUIESCENT_VS_NORMAL_QUIESCENT_DN	0.11154	0.809963	0.067551	0.713636	0.088876	0.794889
JU_AGING_TERC_TARGETS_UP	0.11194	0.809963	0.046198	0.664855	0.059262	0.770496
MARTIN_NFKB_TARGETS_UP	0.11265	0.809963	0.32485	0.87114	0.99605	0.999611
MATZUK_CUMULUS_EXPANSION	0.11269	0.809963	0.31357	0.868801	0.53605	0.927488
MIYAGAWA_TARGETS_OF_EWSR1_ETS_FUSIONS_UP	0.11144	0.809963	0.25728	0.860035	0.036671	0.741499
PID_HDAC_CLASSI_PATHWAY	0.11263	0.809963	0.13715	0.789361	0.32533	0.891159
REACTOME_DISSOLUTION_OF_FIBRIN_CLOT	0.11288	0.809963	0.21588	0.840015	0.52245	0.926374
REACTOME_PHOSPHORYLATION_OF_EMI1	0.11313	0.809963	0.080516	0.727309	0.3898	0.901739
REACTOME_REGULATION_OF_TLR_BY_ENDOGENOUS_LIGAND	0.11125	0.809963	0.061522	0.713636	0.087294	0.794889
REICHERT_MITOSIS_LIN9_TARGETS	0.1124	0.809963	0.010952	0.496607	0.42533	0.907356
WP_EDA_SIGNALING_IN_HAIR_FOLLICLE_DEVELOPMENT	0.11275	0.809963	0.11878	0.772389	0.53946	0.927488
WP_INTERLEUKIN11_SIGNALING_PATHWAY	0.11129	0.809963	0.11143	0.769749	0.4254	0.907356
BIOCARTA_PEPI_PATHWAY	0.11351	0.810455	0.30764	0.867221	0.47645	0.919511
GOBP_FUCOSE_CATABOLIC_PROCESS	0.11329	0.810455	0.20559	0.837505	0.27699	0.8828
GOBP_HEMOPOIESIS	0.11349	0.810455	0.27676	0.864755	0.018936	0.708108
GOBP_PROTEIN_LOCALIZATION_TO_NUCLEAR_ENVELOPE	0.11358	0.810455	0.12471	0.781471	0.089785	0.794889
GOBP_TRYPTOPHAN_CATABOLIC_PROCESS	0.11348	0.810455	0.063099	0.713636	0.24718	0.874148
MAGRANGEAS_MULTIPLE_MYELOMA_IGG_VS_IGA_DN	0.11355	0.810455	0.25827	0.860035	0.72707	0.953823
MORI_EMU_MYC_LYMPHOMA_BY_ONSET_TIME_DN	0.11355	0.810455	0.27218	0.864267	0.098915	0.799934
SANA_RESPONSE_TO_IFNG_DN	0.11356	0.810455	0.11601	0.772389	0.50132	0.925655
LIU_OVARIAN_CANCER_TUMORS_AND_XENOGRAFTS_XDGS_UP	0.11368	0.810488	0.069405	0.714425	0.81745	0.969188
REACTOME_SUMOYLATION_OF_TRANSCRIPTION_COFACTORS	0.11367	0.810488	0.021073	0.570582	0.30511	0.887626
GOMF_UBIQUITIN_LIKE_PROTEIN_SPECIFIC_ENDOPEPTIDASE_ACTIVITY	0.11376	0.810719	0.24431	0.851174	0.79146	0.961932
WP_ENDOPLASMIC_RETICULUM_STRESS_RESPONSE_IN_CORONAVIRUS_INFECTION	0.11387	0.811163	0.024309	0.595652	0.29999	0.887626
BLANCO_MELO_SARS_COV_1_INFECTION_MCR5_CELLS_UP	0.11409	0.81171	0.043505	0.656553	0.74166	0.954889
GOBP_ANTERIOR_POSTERIOR_PATTERN_SPECIFICATION	0.11405	0.81171	0.079153	0.727309	0.19756	0.862773
REACTOME_CELLULAR_RESPONSE_TO_HYPOXIA	0.11405	0.81171	0.24642	0.852657	0.51141	0.925655
GOBP_CALCIUM_ION_IMPORT_ACROSS_PLASMA_MEMBRANE	0.11419	0.811742	0.27494	0.864365	0.10121	0.802731
GOBP_NEGATIVE_REGULATION_OF_DEFENSE_RESPONSE_TO_VIRUS	0.11417	0.811742	0.28079	0.866105	0.75515	0.956108
GOBP_BRONCHUS_DEVELOPMENT	0.11432	0.811806	0.082457	0.732139	0.29702	0.887626
GOBP_MUSCLE_STRUCTURE_DEVELOPMENT	0.11425	0.811806	0.033619	0.642225	0.35568	0.895556
MEBARKI_HCC_PROGENITOR_WNT_UP_CTNNB1_DEPENDENT_BLOCKED_BY_FZD8CRD	0.11439	0.811806	0.12663	0.781471	0.6234	0.93909
REACTOME_SIGNALING_BY_NTRKS	0.11436	0.811806	0.15448	0.80419	0.65207	0.941084
REACTOME_REGULATION_OF_RAS_BY_GAPS	0.11447	0.812035	0.11483	0.772389	0.87491	0.979078
GOBP_POSITIVE_REGULATION_OF_BEHAVIOR	0.11463	0.812154	0.24114	0.849146	0.96369	0.992634
GOMF_GLUCURONOSYL_N_ACETYLGALACTOSAMINYL_PROTEOGLYCAN_4_BETA_N_ACETYLGALACTOSAMINYLTRANSFERASE_ACTIVITY	0.11455	0.812154	0.18502	0.82227	0.88277	0.980242
YAGI_AML_FAB_MARKERS	0.11461	0.812154	0.15714	0.805167	0.51578	0.926134
BOYAULT_LIVER_CANCER_SUBCLASS_G23_UP	0.1152	0.812218	0.031601	0.633048	0.17385	0.85684
GOBP_ADENYLATE_CYCLASE_INHIBITING_G_PROTEIN_COUPLED_GLUTAMATE_RECEPTOR_SIGNALING_PATHWAY	0.11494	0.812218	0.14625	0.798762	0.30513	0.887626
GOBP_GONADOTROPIN_SECRETION	0.11526	0.812218	0.41401	0.900579	0.94986	0.992634
GOBP_MONONUCLEAR_CELL_DIFFERENTIATION	0.11487	0.812218	0.28891	0.866894	0.077575	0.784511
GOBP_NEGATIVE_REGULATION_OF_MUSCLE_HYPERTROPHY	0.11492	0.812218	0.3701	0.883573	0.84354	0.975317
GOBP_POSITIVE_REGULATION_OF_VASCULAR_ASSOCIATED_SMOOTH_MUSCLE_CELL_APOPTOTIC_PROCESS	0.11498	0.812218	0.040689	0.653947	0.57843	0.932211
GOCC_PROTEASOME_ACCESSORY_COMPLEX	0.11522	0.812218	0.53817	0.928229	0.53131	0.927488
GOMF_G_PROTEIN_COUPLED_GLUTAMATE_RECEPTOR_ACTIVITY	0.11494	0.812218	0.14625	0.798762	0.30513	0.887626
HOFMANN_MYELODYSPLASTIC_SYNDROM_LOW_RISK_DN	0.11519	0.812218	0.10515	0.758557	0.3164	0.88912
MORI_LARGE_PRE_BII_LYMPHOCYTE_DN	0.11494	0.812218	0.2594	0.860035	0.10304	0.804576
TERAMOTO_OPN_TARGETS_CLUSTER_1	0.11494	0.812218	0.39868	0.894578	0.56141	0.928853
WP_PROTEASOME_DEGRADATION	0.1152	0.812218	0.31357	0.868801	0.76263	0.956307
ZHANG_INTERFERON_RESPONSE	0.1152	0.812218	0.12701	0.781471	0.51808	0.926273
BROCKE_APOPTOSIS_REVERSED_BY_IL6	0.11548	0.813431	0.075882	0.719631	0.32637	0.891159
BOYLAN_MULTIPLE_MYELOMA_D_UP	0.11576	0.813567	0.074156	0.716545	0.68799	0.950332
DORSAM_HOXA9_TARGETS_DN	0.11591	0.813567	0.3861	0.890318	0.1849	0.860617
ENK_UV_RESPONSE_EPIDERMIS_DN	0.1156	0.813567	0.13371	0.789361	0.30035	0.887626
FUNG_IL2_SIGNALING_1	0.11593	0.813567	0.13936	0.79079	0.0092299	0.665153
GOBP_ADENYLATE_CYCLASE_ACTIVATING_G_PROTEIN_COUPLED_RECEPTOR_SIGNALING_PATHWAY	0.11587	0.813567	0.10782	0.762601	0.6315	0.940212
GOBP_HINDLIMB_MORPHOGENESIS	0.11577	0.813567	0.10283	0.756608	0.20114	0.864467
GOBP_MIDBRAIN_DEVELOPMENT	0.11582	0.813567	0.057927	0.703609	0.8426	0.975317
GOBP_ORGANIC_HYDROXY_COMPOUND_TRANSPORT	0.11587	0.813567	0.11814	0.772389	0.47265	0.918088
WAMUNYOKOLI_OVARIAN_CANCER_GRADES_1_2_UP	0.11587	0.813567	0.13464	0.789361	0.035194	0.741499
BENPORATH_ES_2	0.1265	0.8137	0.28629	0.866894	0.7376	0.954361
BERENJENO_TRANSFORMED_BY_RHOA_FOREVER_DN	0.11952	0.8137	0.12575	0.781471	0.75282	0.955376
BIOCARTA_FMLP_PATHWAY	0.1234	0.8137	0.22743	0.843632	0.59529	0.937736
BIOCARTA_GLEEVEC_PATHWAY	0.12189	0.8137	0.1097	0.765773	0.55748	0.92806
BIOCARTA_NEUTROPHIL_PATHWAY	0.12829	0.8137	0.057459	0.702062	0.15326	0.837283
BLANCO_MELO_COVID19_SARS_COV_2_INFECTION_A594_ACE2_EXPRESSING_CELLS_UP	0.12131	0.8137	0.23886	0.848071	0.099442	0.799934
BOHN_PRIMARY_IMMUNODEFICIENCY_SYNDROM_UP	0.12597	0.8137	0.16016	0.808575	0.7847	0.959648
BOYLAN_MULTIPLE_MYELOMA_D_CLUSTER_UP	0.11618	0.8137	0.22892	0.843632	0.24361	0.874053
BURTON_ADIPOGENESIS_PEAK_AT_24HR	0.12567	0.8137	0.10215	0.754871	0.37825	0.89969
CAFFAREL_RESPONSE_TO_THC_24HR_3_DN	0.11932	0.8137	0.10637	0.758728	0.70379	0.951908
CASORELLI_ACUTE_PROMYELOCYTIC_LEUKEMIA_DN	0.12431	0.8137	0.074742	0.717634	0.52055	0.926273
CHEOK_RESPONSE_TO_HD_MTX_DN	0.1186	0.8137	0.13027	0.783446	0.90862	0.986406
CHESLER_BRAIN_D6MIT150_QTL_CIS	0.11964	0.8137	0.16807	0.811228	0.94668	0.99233
CHOW_RASSF1_TARGETS_UP	0.12749	0.8137	0.14179	0.794454	0.79597	0.962264
DACOSTA_ERCC3_ALLELE_XPCS_VS_TTD_DN	0.1167	0.8137	0.17836	0.816612	0.40873	0.906126
DUTERTRE_ESTRADIOL_RESPONSE_24HR_DN	0.12742	0.8137	0.015098	0.52928	0.60901	0.937994
GERHOLD_ADIPOGENESIS_DN	0.12138	0.8137	0.27574	0.864587	0.066791	0.770496
GOBP_5_PHOSPHORIBOSE_1_DIPHOSPHATE_METABOLIC_PROCESS	0.12753	0.8137	0.34093	0.878694	0.32562	0.891159
GOBP_ALDITOL_CATABOLIC_PROCESS	0.12521	0.8137	0.12237	0.776049	0.47788	0.919617
GOBP_AMEBOIDAL_TYPE_CELL_MIGRATION	0.11878	0.8137	0.11351	0.772378	0.68529	0.949686
GOBP_ANGIOGENESIS_INVOLVED_IN_CORONARY_VASCULAR_MORPHOGENESIS	0.1178	0.8137	0.20344	0.834857	0.34919	0.894316
GOBP_ASTROCYTE_DIFFERENTIATION	0.12215	0.8137	0.028318	0.618341	0.97159	0.994459
GOBP_CARDIAC_FIBROBLAST_CELL_DIFFERENTIATION	0.11709	0.8137	0.096201	0.753731	0.10786	0.80887
GOBP_CARDIAC_PACEMAKER_CELL_DIFFERENTIATION	0.12863	0.8137	0.097416	0.753731	0.32966	0.891159
GOBP_CELLULAR_RESPONSE_TO_CARBOHYDRATE_STIMULUS	0.12169	0.8137	0.14543	0.798738	0.4672	0.916695
GOBP_CELLULAR_RESPONSE_TO_OXIDATIVE_STRESS	0.1271	0.8137	0.085636	0.739752	0.026249	0.727356
GOBP_CILIUM_DISASSEMBLY	0.11608	0.8137	0.13753	0.789635	0.95299	0.992634
GOBP_CITRATE_METABOLIC_PROCESS	0.12824	0.8137	0.29559	0.866894	0.99935	0.999796
GOBP_COMMA_SHAPED_BODY_MORPHOGENESIS	0.1258	0.8137	0.086158	0.741238	0.49819	0.924069
GOBP_COP9_SIGNALOSOME_ASSEMBLY	0.12615	0.8137	0.41805	0.901283	0.626	0.93922
GOBP_DETECTION_OF_BIOTIC_STIMULUS	0.11796	0.8137	0.094317	0.750212	0.0076192	0.635083
GOBP_DETECTION_OF_TEMPERATURE_STIMULUS	0.12575	0.8137	0.10975	0.765773	0.62121	0.938771
GOBP_DNA_DEAMINATION	0.12067	0.8137	0.011736	0.499137	0.27971	0.883507
GOBP_DTMP_METABOLIC_PROCESS	0.12831	0.8137	0.27933	0.865537	0.08058	0.784676
GOBP_EMBRYONIC_HEMOPOIESIS	0.12157	0.8137	0.17401	0.815339	0.14089	0.831261
GOBP_ENDOCYTIC_RECYCLING	0.12042	0.8137	0.36681	0.883326	0.045409	0.741499
GOBP_ENERGY_RESERVE_METABOLIC_PROCESS	0.11974	0.8137	0.16829	0.811228	0.5285	0.927488
GOBP_ERBB2_ERBB4_SIGNALING_PATHWAY	0.12083	0.8137	0.26015	0.860788	0.045985	0.741499
GOBP_ESTABLISHMENT_OF_TISSUE_POLARITY	0.12843	0.8137	0.12113	0.774924	0.53302	0.927488
GOBP_EXCITATORY_CHEMICAL_SYNAPTIC_TRANSMISSION	0.12039	0.8137	0.25237	0.85443	0.29667	0.887626
GOBP_FLAVONOID_METABOLIC_PROCESS	0.11789	0.8137	0.15874	0.806623	0.34392	0.892814
GOBP_FORELIMB_MORPHOGENESIS	0.12388	0.8137	0.08033	0.727309	0.28928	0.886456
GOBP_GLYCOSYLATION	0.1248	0.8137	0.10274	0.75642	0.8673	0.97828
GOBP_HIPPOCAMPUS_DEVELOPMENT	0.12834	0.8137	0.088444	0.744821	0.30602	0.887626
GOBP_INTERLEUKIN_2_MEDIATED_SIGNALING_PATHWAY	0.11645	0.8137	0.099263	0.753731	0.47317	0.918212
GOBP_INTRACILIARY_TRANSPORT	0.12094	0.8137	0.11754	0.772389	0.0049333	0.635083
GOBP_LEUKOCYTE_CHEMOTAXIS_INVOLVED_IN_INFLAMMATORY_RESPONSE	0.12802	0.8137	0.066547	0.713636	0.35756	0.895556
GOBP_LONG_CHAIN_FATTY_ACID_BIOSYNTHETIC_PROCESS	0.1235	0.8137	0.12622	0.781471	0.044808	0.741499
GOBP_LONG_CHAIN_FATTY_ACYL_COA_BIOSYNTHETIC_PROCESS	0.12633	0.8137	0.085165	0.739752	0.14718	0.833529
GOBP_MEIOTIC_CELL_CYCLE	0.11947	0.8137	0.026239	0.60802	0.031193	0.741499
GOBP_MIRNA_METABOLIC_PROCESS	0.12132	0.8137	0.05912	0.707934	0.1182	0.811417
GOBP_MITOTIC_NUCLEAR_MEMBRANE_ORGANIZATION	0.11697	0.8137	0.0814	0.727632	0.065297	0.770496
GOBP_MUSCLE_HYPERTROPHY_IN_RESPONSE_TO_STRESS	0.11927	0.8137	0.39841	0.894332	0.77217	0.957155
GOBP_NEGATIVE_REGULATION_OF_CELL_CYCLE_PROCESS	0.11807	0.8137	0.076999	0.722455	0.41922	0.906823
GOBP_NEGATIVE_REGULATION_OF_CELL_SUBSTRATE_JUNCTION_ORGANIZATION	0.11841	0.8137	0.21304	0.838901	0.64808	0.940922
GOBP_NEGATIVE_REGULATION_OF_DNA_METABOLIC_PROCESS	0.11984	0.8137	0.15908	0.80698	0.0037095	0.635083
GOBP_NEGATIVE_REGULATION_OF_ENDOTHELIAL_CELL_APOPTOTIC_PROCESS	0.1279	0.8137	0.35357	0.883326	0.19873	0.862773
GOBP_NEGATIVE_REGULATION_OF_GENE_EXPRESSION_EPIGENETIC	0.12861	0.8137	0.19152	0.82718	0.098236	0.799017
GOBP_NEGATIVE_REGULATION_OF_LEUKOCYTE_PROLIFERATION	0.12357	0.8137	0.09861	0.753731	0.29468	0.887626
GOBP_NEGATIVE_REGULATION_OF_MULTICELLULAR_ORGANISMAL_PROCESS	0.12014	0.8137	0.21608	0.840015	0.64062	0.940537
GOBP_NEGATIVE_REGULATION_OF_MYOBLAST_PROLIFERATION	0.12259	0.8137	0.08815	0.744611	0.57054	0.930553
GOBP_NEGATIVE_REGULATION_OF_NEUTROPHIL_ACTIVATION	0.12111	0.8137	0.12554	0.781471	0.67832	0.947208
GOBP_NEGATIVE_REGULATION_OF_POST_TRANSCRIPTIONAL_GENE_SILENCING	0.12699	0.8137	0.24697	0.852657	0.12799	0.819584
GOBP_NEGATIVE_REGULATION_OF_RESPONSE_TO_DNA_DAMAGE_STIMULUS	0.12429	0.8137	0.14911	0.80419	0.0023302	0.601153
GOBP_NEGATIVE_REGULATION_OF_WNT_SIGNALING_PATHWAY	0.12689	0.8137	0.12843	0.782208	0.1217	0.814719
GOBP_NEURAL_CREST_FORMATION	0.11947	0.8137	0.085593	0.739752	0.5254	0.92702
GOBP_NEUTROPHIL_DEGRANULATION	0.12461	0.8137	0.24623	0.852657	0.90433	0.984458
GOBP_NOSE_DEVELOPMENT	0.11757	0.8137	0.12994	0.782208	0.23806	0.872408
GOBP_NUCLEAR_NCRNA_SURVEILLANCE	0.1257	0.8137	0.054537	0.698982	0.28902	0.886456
GOBP_OLIGOPEPTIDE_TRANSMEMBRANE_TRANSPORT	0.12291	0.8137	0.25744	0.860035	0.99095	0.998449
GOBP_PARAXIAL_MESODERM_MORPHOGENESIS	0.11673	0.8137	0.12145	0.774924	0.21388	0.86548
GOBP_PHOSPHATE_ION_TRANSPORT	0.12846	0.8137	0.066202	0.713636	0.18965	0.860811
GOBP_PHOTOPERIODISM	0.11684	0.8137	0.17864	0.816612	0.84283	0.975317
GOBP_POSITIVE_REGULATION_OF_CHROMOSOME_SEGREGATION	0.122	0.8137	0.11373	0.772378	0.31331	0.88771
GOBP_POSITIVE_REGULATION_OF_CHROMOSOME_SEPARATION	0.12032	0.8137	0.026573	0.610364	0.24616	0.874148
GOBP_POSITIVE_REGULATION_OF_CYSTEINE_TYPE_ENDOPEPTIDASE_ACTIVITY	0.11873	0.8137	0.079708	0.727309	0.22524	0.86684
GOBP_POSITIVE_REGULATION_OF_EPITHELIAL_CELL_MIGRATION	0.11694	0.8137	0.12392	0.779906	0.27581	0.8828
GOBP_POSITIVE_REGULATION_OF_EXECUTION_PHASE_OF_APOPTOSIS	0.12295	0.8137	0.212	0.838263	0.33282	0.891159
GOBP_POSITIVE_REGULATION_OF_FEEDING_BEHAVIOR	0.11725	0.8137	0.17081	0.811812	0.85296	0.977269
GOBP_POSITIVE_REGULATION_OF_HEPATOCYTE_PROLIFERATION	0.11813	0.8137	0.22943	0.843632	0.091715	0.794889
GOBP_POSITIVE_REGULATION_OF_INTERLEUKIN_6_PRODUCTION	0.11939	0.8137	0.13585	0.789361	0.11151	0.808923
GOBP_POSITIVE_REGULATION_OF_LOCOMOTION	0.1268	0.8137	0.14133	0.793127	0.26841	0.882694
GOBP_POSITIVE_REGULATION_OF_NEURON_DIFFERENTIATION	0.12714	0.8137	0.21148	0.838057	0.25871	0.878614
GOBP_POSITIVE_REGULATION_OF_NEURON_PROJECTION_DEVELOPMENT	0.12434	0.8137	0.16419	0.810167	0.67393	0.946008
GOBP_POSITIVE_REGULATION_OF_NEUTROPHIL_ACTIVATION	0.12789	0.8137	0.36695	0.883326	0.57444	0.931562
GOBP_POSITIVE_REGULATION_OF_PROTEIN_GLYCOSYLATION	0.11977	0.8137	0.10707	0.760175	0.60921	0.937994
GOBP_POSITIVE_REGULATION_OF_PROTEIN_LOCALIZATION_TO_CELL_PERIPHERY	0.1248	0.8137	0.09918	0.753731	0.077298	0.783766
GOBP_POSITIVE_REGULATION_OF_T_CELL_MIGRATION	0.11969	0.8137	0.1671	0.811228	0.3615	0.895556
GOBP_POSITIVE_REGULATION_OF_UBIQUITIN_PROTEIN_TRANSFERASE_ACTIVITY	0.12737	0.8137	0.11232	0.769795	0.51098	0.925655
GOBP_PROGRAMMED_CELL_DEATH_IN_RESPONSE_TO_REACTIVE_OXYGEN_SPECIES	0.12279	0.8137	0.24361	0.851174	0.25325	0.877174
GOBP_PROTEIN_K63_LINKED_UBIQUITINATION	0.12243	0.8137	0.20013	0.832846	0.29868	0.887626
GOBP_PROTEIN_KINASE_C_ACTIVATING_G_PROTEIN_COUPLED_RECEPTOR_SIGNALING_PATHWAY	0.12387	0.8137	0.058395	0.707228	0.58079	0.932995
GOBP_PURINE_NUCLEOSIDE_DIPHOSPHATE_BIOSYNTHETIC_PROCESS	0.12131	0.8137	0.15541	0.804825	0.10987	0.80887
GOBP_PYRIMIDINE_NUCLEOSIDE_MONOPHOSPHATE_BIOSYNTHETIC_PROCESS	0.1202	0.8137	0.52672	0.926809	0.19948	0.862813
GOBP_REACTIVE_OXYGEN_SPECIES_METABOLIC_PROCESS	0.11758	0.8137	0.28333	0.866349	0.1833	0.85972
GOBP_REGULATION_OF_ALTERNATIVE_MRNA_SPLICING_VIA_SPLICEOSOME	0.11972	0.8137	0.051172	0.686248	0.68766	0.950332
GOBP_REGULATION_OF_ANAPHASE_PROMOTING_COMPLEX_DEPENDENT_CATABOLIC_PROCESS	0.12436	0.8137	0.021763	0.576296	0.6148	0.937994
GOBP_REGULATION_OF_ANTIMICROBIAL_HUMORAL_RESPONSE	0.12797	0.8137	0.18266	0.820558	0.31568	0.888503
GOBP_REGULATION_OF_ATP_DEPENDENT_ACTIVITY	0.12171	0.8137	0.16931	0.811228	0.46989	0.917818
GOBP_REGULATION_OF_CELLULAR_RESPONSE_TO_TRANSFORMING_GROWTH_FACTOR_BETA_STIMULUS	0.12861	0.8137	0.082206	0.730701	0.086743	0.794889
GOBP_REGULATION_OF_CELL_CYCLE_PHASE_TRANSITION	0.12498	0.8137	0.078605	0.727309	0.59542	0.937736
GOBP_REGULATION_OF_ENDOTHELIAL_CELL_CHEMOTAXIS	0.11697	0.8137	0.10033	0.753731	0.79527	0.962264
GOBP_REGULATION_OF_ENDOTHELIAL_CELL_MIGRATION	0.12652	0.8137	0.25886	0.860035	0.35999	0.895556
GOBP_REGULATION_OF_ESTABLISHMENT_OF_PROTEIN_LOCALIZATION_TO_MITOCHONDRION	0.11993	0.8137	0.11398	0.772389	0.075416	0.778878
GOBP_REGULATION_OF_MACROPHAGE_DERIVED_FOAM_CELL_DIFFERENTIATION	0.12261	0.8137	0.033516	0.642225	0.047247	0.741534
GOBP_REGULATION_OF_MALE_GONAD_DEVELOPMENT	0.11847	0.8137	0.25914	0.860035	0.20287	0.86548
GOBP_REGULATION_OF_MITOTIC_NUCLEAR_DIVISION	0.1164	0.8137	0.045672	0.664855	0.015482	0.692387
GOBP_REGULATION_OF_MRNA_BINDING	0.11857	0.8137	0.22115	0.843085	0.60108	0.937736
GOBP_REGULATION_OF_MYELOID_CELL_APOPTOTIC_PROCESS	0.12477	0.8137	0.093339	0.748152	0.28691	0.885657
GOBP_REGULATION_OF_NK_T_CELL_ACTIVATION	0.11702	0.8137	0.07253	0.716545	0.99047	0.998445
GOBP_REGULATION_OF_NODAL_SIGNALING_PATHWAY_INVOLVED_IN_DETERMINATION_OF_LEFT_RIGHT_ASYMMETRY	0.11878	0.8137	0.12325	0.778345	0.4343	0.907903
GOBP_REGULATION_OF_OSTEOCLAST_PROLIFERATION	0.12801	0.8137	0.098745	0.753731	0.8433	0.975317
GOBP_REGULATION_OF_PEPTIDYL_SERINE_PHOSPHORYLATION	0.12793	0.8137	0.1958	0.831406	0.29692	0.887626
GOBP_REGULATION_OF_POTASSIUM_ION_TRANSMEMBRANE_TRANSPORTER_ACTIVITY	0.12379	0.8137	0.13702	0.789361	0.76723	0.956307
GOBP_REGULATION_OF_SMOOTHENED_SIGNALING_PATHWAY	0.12227	0.8137	0.18495	0.82227	0.93684	0.99083
GOBP_REGULATION_OF_STRESS_GRANULE_ASSEMBLY	0.12777	0.8137	0.18314	0.821061	0.6049	0.937994
GOBP_REGULATION_OF_SUPEROXIDE_DISMUTASE_ACTIVITY	0.12407	0.8137	0.18311	0.821061	0.33322	0.891159
GOBP_REGULATION_OF_TRANSCRIPTION_BY_RNA_POLYMERASE_I	0.11624	0.8137	0.015618	0.533407	0.41241	0.906602
GOBP_REGULATION_OF_TRANSFORMING_GROWTH_FACTOR_BETA_ACTIVATION	0.12736	0.8137	0.12825	0.782208	0.26865	0.882694
GOBP_REGULATION_OF_VASCULAR_WOUND_HEALING	0.12422	0.8137	0.23917	0.848109	0.15704	0.83972
GOBP_REPLACEMENT_OSSIFICATION	0.12624	0.8137	0.063378	0.713636	0.47091	0.918088
GOBP_RESOLUTION_OF_RECOMBINATION_INTERMEDIATES	0.12858	0.8137	0.11687	0.772389	0.21068	0.86548
GOBP_RESPONSE_TO_ENDOGENOUS_STIMULUS	0.12625	0.8137	0.16958	0.811228	0.002279	0.601153
GOBP_RESPONSE_TO_INTERLEUKIN_6	0.11981	0.8137	0.10641	0.758728	0.83163	0.972726
GOBP_RESPONSE_TO_LIPID	0.12221	0.8137	0.099028	0.753731	0.017586	0.701207
GOBP_RESPONSE_TO_ORGANOPHOSPHORUS	0.12237	0.8137	0.25096	0.853806	0.5054	0.925655
GOBP_RESPONSE_TO_PEPTIDE_HORMONE	0.12461	0.8137	0.51495	0.922579	0.26316	0.880642
GOBP_RESPONSE_TO_REACTIVE_OXYGEN_SPECIES	0.12256	0.8137	0.21345	0.838901	0.11884	0.811417
GOBP_RNA_GUANINE_N7_METHYLATION	0.12072	0.8137	0.055186	0.699512	0.73541	0.954361
GOBP_SEROTONIN_METABOLIC_PROCESS	0.11937	0.8137	0.11515	0.772389	0.10026	0.802509
GOBP_SKELETAL_MUSCLE_TISSUE_GROWTH	0.11656	0.8137	0.18611	0.82227	0.67931	0.947322
GOBP_SNRNA_TRANSPORT	0.12129	0.8137	0.33579	0.877256	0.3711	0.898002
GOBP_TISSUE_REGENERATION	0.12499	0.8137	0.1124	0.769795	0.14459	0.833529
GOBP_TRANSFERRIN_TRANSPORT	0.1204	0.8137	0.038833	0.647552	0.70572	0.951955
GOBP_VITAMIN_D_RECEPTOR_SIGNALING_PATHWAY	0.12642	0.8137	0.18195	0.819787	0.57829	0.932149
GOCC_BASAL_DENDRITE	0.12565	0.8137	0.074991	0.718393	0.24525	0.874148
GOCC_CD40_RECEPTOR_COMPLEX	0.12544	0.8137	0.062944	0.713636	0.85434	0.977327
GOCC_CLEAVAGE_FURROW	0.12522	0.8137	0.48956	0.914644	0.11013	0.80887
GOCC_CONDENSED_CHROMOSOME_CENTROMERIC_REGION	0.12273	0.8137	0.097057	0.753731	0.0087089	0.665153
GOCC_CULLIN_RING_UBIQUITIN_LIGASE_COMPLEX	0.12681	0.8137	0.034668	0.642225	0.22863	0.86684
GOCC_EXTRINSIC_COMPONENT_OF_SYNAPTIC_VESICLE_MEMBRANE	0.11858	0.8137	0.045495	0.664855	0.70799	0.952004
GOCC_GLYCOPROTEIN_COMPLEX	0.12063	0.8137	0.16378	0.810167	0.68143	0.948513
GOCC_MICROTUBULE_END	0.12098	0.8137	0.32556	0.871371	0.67654	0.946494
GOCC_NEUROFIBRILLARY_TANGLE	0.12211	0.8137	0.12053	0.774924	0.95104	0.992634
GOCC_NEUROTRANSMITTER_RECEPTOR_COMPLEX	0.11852	0.8137	0.24936	0.852657	0.5538	0.92806
GOCC_NUCLEAR_SPECK	0.11967	0.8137	0.022572	0.581743	0.035144	0.741499
GOCC_PLATELET_DENSE_TUBULAR_NETWORK_MEMBRANE	0.12521	0.8137	0.10416	0.758557	0.82994	0.972658
GOCC_PROTON_TRANSPORTING_TWO_SECTOR_ATPASE_COMPLEX_PROTON_TRANSPORTING_DOMAIN	0.11729	0.8137	0.24922	0.852657	0.023205	0.721157
GOCC_RETROMER_COMPLEX	0.11808	0.8137	0.1004	0.753731	0.62779	0.93922
GOCC_SPERM_PLASMA_MEMBRANE	0.12033	0.8137	0.18706	0.82227	0.26087	0.880642
GOCC_TRANSCRIPTION_EXPORT_COMPLEX_2	0.12774	0.8137	0.36447	0.883326	0.9495	0.992634
GOCC_TRANSFERASE_COMPLEX	0.12136	0.8137	0.069443	0.714425	0.023434	0.721157
GOCC_UNCONVENTIONAL_MYOSIN_COMPLEX	0.12807	0.8137	0.060447	0.712054	0.001335	0.601153
GOMF_ADENYLATE_CYCLASE_REGULATOR_ACTIVITY	0.12347	0.8137	0.22466	0.843632	0.37077	0.897704
GOMF_ARMADILLO_REPEAT_DOMAIN_BINDING	0.11801	0.8137	0.095427	0.75263	0.053777	0.758714
GOMF_ATPASE_ACTIVATOR_ACTIVITY	0.11661	0.8137	0.025758	0.605794	0.41497	0.906823
GOMF_CYCLASE_ACTIVATOR_ACTIVITY	0.11883	0.8137	0.40428	0.89629	0.57069	0.930553
GOMF_C_METHYLTRANSFERASE_ACTIVITY	0.12478	0.8137	0.14302	0.797841	0.9378	0.991106
GOMF_DEOXYRIBONUCLEASE_ACTIVITY	0.12778	0.8137	0.022561	0.581743	0.3444	0.892982
GOMF_DNA_DNA_ANNEALING_ACTIVITY	0.12416	0.8137	0.064577	0.713636	0.55769	0.92806
GOMF_ENDOPEPTIDASE_REGULATOR_ACTIVITY	0.11828	0.8137	0.33578	0.877256	0.82988	0.972658
GOMF_GUANYL_NUCLEOTIDE_EXCHANGE_FACTOR_ACTIVITY	0.12798	0.8137	0.41148	0.899497	0.49071	0.923308
GOMF_HYDROLASE_ACTIVITY_ACTING_ON_CARBON_NITROGEN_BUT_NOT_PEPTIDE_BONDS_IN_CYCLIC_AMIDINES	0.12634	0.8137	0.0095483	0.484421	0.48883	0.923182
GOMF_INORGANIC_DIPHOSPHATE_PHOSPHATASE_ACTIVITY	0.12177	0.8137	0.084791	0.739752	0.24567	0.874148
GOMF_LIGAND_GATED_MONOATOMIC_ION_CHANNEL_ACTIVITY_INVOLVED_IN_REGULATION_OF_PRESYNAPTIC_MEMBRANE_POTENTIAL	0.12784	0.8137	0.1336	0.789361	0.30755	0.887626
GOMF_MISFOLDED_PROTEIN_BINDING	0.11839	0.8137	0.22201	0.843212	0.86664	0.97828
GOMF_MRNA_METHYLTRANSFERASE_ACTIVITY	0.11678	0.8137	0.06917	0.714425	0.10242	0.804411
GOMF_NUCLEAR_VITAMIN_D_RECEPTOR_BINDING	0.12853	0.8137	0.042793	0.656553	0.18099	0.859309
GOMF_NUCLEOSIDE_MONOPHOSPHATE_KINASE_ACTIVITY	0.12424	0.8137	0.064419	0.713636	0.045045	0.741499
GOMF_N_FORMYL_PEPTIDE_RECEPTOR_ACTIVITY	0.12622	0.8137	0.13714	0.789361	0.74743	0.955376
GOMF_PHOSPHATIDYLINOSITOL_5_PHOSPHATE_BINDING	0.12315	0.8137	0.45135	0.907181	0.30437	0.887626
GOMF_PHOSPHOTRANSFERASE_ACTIVITY_PHOSPHATE_GROUP_AS_ACCEPTOR	0.11743	0.8137	0.13856	0.79079	0.012838	0.688794
GOMF_PLATELET_DERIVED_GROWTH_FACTOR_RECEPTOR_BINDING	0.12663	0.8137	0.10189	0.753933	0.0033904	0.635083
GOMF_PRERIBOSOME_BINDING	0.12815	0.8137	0.24401	0.851174	0.35785	0.895556
GOMF_SIALIC_ACID_BINDING	0.12187	0.8137	0.091181	0.745025	0.12077	0.811823
GOMF_TRANSMEMBRANE_RECEPTOR_PROTEIN_TYROSINE_KINASE_ACTIVITY	0.1255	0.8137	0.28523	0.866894	0.22895	0.866897
GOMF_TRNA_SPECIFIC_ADENOSINE_DEAMINASE_ACTIVITY	0.1247	0.8137	0.010149	0.484426	0.37392	0.898489
GOMF_UBIQUITIN_LIKE_PROTEIN_LIGASE_BINDING	0.1277	0.8137	0.12492	0.781471	0.73573	0.954361
GOMF_URIDYLYLTRANSFERASE_ACTIVITY	0.12744	0.8137	0.17493	0.815642	0.69612	0.951559
GRAHAM_CML_DIVIDING_VS_NORMAL_QUIESCENT_UP	0.12126	0.8137	0.13841	0.79079	0.82723	0.972087
HAHTOLA_MYCOSIS_FUNGOIDES_CD4_DN	0.12446	0.8137	0.096243	0.753731	0.8102	0.966375
HAN_SATB1_TARGETS_UP	0.12839	0.8137	0.36317	0.883326	0.92839	0.989846
HOEBEKE_LYMPHOID_STEM_CELL_DN	0.12268	0.8137	0.19887	0.832075	0.31104	0.88771
HOLLEMAN_PREDNISOLONE_RESISTANCE_ALL_UP	0.12862	0.8137	0.19079	0.826335	0.28507	0.885135
HOWLIN_CITED1_TARGETS_1_UP	0.12675	0.8137	0.16199	0.808575	0.093986	0.794889
IIZUKA_LIVER_CANCER_EARLY_RECURRENCE	0.11997	0.8137	0.072723	0.716545	0.8059	0.964701
IIZUKA_LIVER_CANCER_PROGRESSION_L0_L1_DN	0.12219	0.8137	0.26031	0.860983	0.52736	0.927488
ISHIDA_E2F_TARGETS	0.12514	0.8137	0.15708	0.805167	0.52931	0.927488
KEGG_ACUTE_MYELOID_LEUKEMIA	0.1225	0.8137	0.015466	0.53239	0.83739	0.973817
KEGG_NOD_LIKE_RECEPTOR_SIGNALING_PATHWAY	0.12701	0.8137	0.18941	0.825598	0.43626	0.907903
KOKKINAKIS_METHIONINE_DEPRIVATION_96HR_DN	0.12204	0.8137	0.069003	0.714425	0.12443	0.818455
KONDO_EZH2_TARGETS	0.1207	0.8137	0.34309	0.880131	0.47745	0.919617
KYNG_ENVIRONMENTAL_STRESS_RESPONSE_DN	0.12707	0.8137	0.49317	0.915802	0.22793	0.86684
LAU_APOPTOSIS_CDKN2A_UP	0.12397	0.8137	0.041891	0.654082	0.040756	0.741499
LUI_THYROID_CANCER_CLUSTER_4	0.11645	0.8137	0.11202	0.769749	0.33812	0.891159
MARIADASON_RESPONSE_TO_BUTYRATE_CURCUMIN_SULINDAC_TSA_2	0.11612	0.8137	0.10112	0.753933	0.41318	0.906823
MARTINEZ_TP53_TARGETS_UP	0.12297	0.8137	0.21887	0.842649	0.91424	0.987044
MARTORIATI_MDM4_TARGETS_FETAL_LIVER_DN	0.12141	0.8137	0.44322	0.905667	0.88492	0.980275
MIKKELSEN_MCV6_ICP_WITH_H3K27ME3	0.11903	0.8137	0.073238	0.716545	0.30469	0.887626
MIKKELSEN_PLURIPOTENT_STATE_DN	0.1175	0.8137	0.28967	0.866894	0.060077	0.770496
MIZUKAMI_HYPOXIA_UP	0.12327	0.8137	0.16287	0.809305	0.099527	0.799934
MOOTHA_GLYCOGEN_METABOLISM	0.12601	0.8137	0.38885	0.891438	0.63956	0.940537
MOREAUX_MULTIPLE_MYELOMA_BY_TACI_UP	0.11871	0.8137	0.31536	0.869398	0.21277	0.86548
MOSERLE_IFNA_RESPONSE	0.11776	0.8137	0.059275	0.708365	0.69544	0.951559
NEMETH_INFLAMMATORY_RESPONSE_LPS_UP	0.12729	0.8137	0.093738	0.75008	0.76956	0.957039
NIKOLSKY_BREAST_CANCER_20P13_AMPLICON	0.1262	0.8137	0.022793	0.583693	0.33562	0.891159
NUYTTEN_NIPP1_TARGETS_DN	0.11782	0.8137	0.13363	0.789361	0.094388	0.794889
OHM_EMBRYONIC_CARCINOMA_UP	0.12043	0.8137	0.037553	0.642225	0.71875	0.953467
PID_KIT_PATHWAY	0.12116	0.8137	0.042884	0.656553	0.854	0.977327
PID_SMAD2_3NUCLEAR_PATHWAY	0.11893	0.8137	0.34682	0.880131	0.15134	0.837283
REACTOMEMATURATION_OF__SARS_COV_1_NUCLEOPROTEIN	0.12196	0.8137	0.12413	0.780298	0.5753	0.931562
REACTOME_ABERRANT_REGULATION_OF_MITOTIC_EXIT_IN_CANCER_DUE_TO_RB1_DEFECTS	0.12664	0.8137	0.0088488	0.484421	0.29309	0.886935
REACTOME_ACTIVATION_OF_NMDA_RECEPTORS_AND_POSTSYNAPTIC_EVENTS	0.12115	0.8137	0.51766	0.923349	0.08325	0.789475
REACTOME_AQUAPORIN_MEDIATED_TRANSPORT	0.12548	0.8137	0.093148	0.748152	0.67095	0.945222
REACTOME_DNA_REPLICATION	0.12234	0.8137	0.1814	0.818828	0.34008	0.891507
REACTOME_DRUG_MEDIATED_INHIBITION_OF_CDK4_CDK6_ACTIVITY	0.12247	0.8137	0.14362	0.798654	0.16964	0.852854
REACTOME_ERYTHROPOIETIN_ACTIVATES_PHOSPHOINOSITIDE_3_KINASE_PI3K	0.11769	0.8137	0.12281	0.777479	0.21272	0.86548
REACTOME_GABA_B_RECEPTOR_ACTIVATION	0.12174	0.8137	0.12534	0.781471	0.94449	0.991778
REACTOME_GLUCAGON_TYPE_LIGAND_RECEPTORS	0.12095	0.8137	0.25227	0.85443	0.19337	0.860938
REACTOME_INTERLEUKIN_17_SIGNALING	0.12718	0.8137	0.11651	0.772389	0.61577	0.938006
REACTOME_INWARDLY_RECTIFYING_K_CHANNELS	0.12765	0.8137	0.11762	0.772389	0.90977	0.986542
REACTOME_KERATAN_SULFATE_DEGRADATION	0.12603	0.8137	0.1279	0.782208	0.4889	0.923182
REACTOME_METABOLISM_OF_AMINE_DERIVED_HORMONES	0.11811	0.8137	0.14124	0.793127	0.49635	0.924069
REACTOME_POLB_DEPENDENT_LONG_PATCH_BASE_EXCISION_REPAIR	0.11877	0.8137	0.038285	0.644553	0.36086	0.895556
REACTOME_POU5F1_OCT4_SOX2_NANOG_REPRESS_GENES_RELATED_TO_DIFFERENTIATION	0.12284	0.8137	0.23061	0.844089	0.82283	0.970772
REACTOME_PROCESSING_OF_DNA_DOUBLE_STRAND_BREAK_ENDS	0.12045	0.8137	0.11729	0.772389	0.51749	0.926273
REACTOME_RESPONSE_OF_EIF2AK1_HRI_TO_HEME_DEFICIENCY	0.11824	0.8137	0.11252	0.769795	0.21153	0.86548
REACTOME_RHOQ_GTPASE_CYCLE	0.12441	0.8137	0.45825	0.908168	0.55115	0.92806
REACTOME_RHO_GTPASES_ACTIVATE_PKNS	0.12789	0.8137	0.37623	0.885988	0.58764	0.934775
REACTOME_SENSORY_PERCEPTION_OF_TASTE	0.12414	0.8137	0.020946	0.569145	0.65975	0.942016
REACTOME_SIGNALING_BY_NOTCH	0.12793	0.8137	0.27769	0.865304	0.42232	0.906823
REACTOME_SIGNALING_BY_PTK6	0.11997	0.8137	0.14311	0.797841	0.038757	0.741499
REACTOME_SIGNALING_BY_TGFB_FAMILY_MEMBERS	0.11868	0.8137	0.031955	0.633048	0.95895	0.992634
REACTOME_TRANSCRIPTIONAL_REGULATION_OF_TESTIS_DIFFERENTIATION	0.12154	0.8137	0.21829	0.842649	0.71334	0.952539
REACTOME_TYROSINE_CATABOLISM	0.12556	0.8137	0.21379	0.838901	0.73919	0.95467
RICKMAN_TUMOR_DIFFERENTIATED_MODERATELY_VS_POORLY_DN	0.11754	0.8137	0.20831	0.838037	0.52191	0.926374
ROESSLER_LIVER_CANCER_METASTASIS_DN	0.11748	0.8137	0.23417	0.845902	0.66273	0.942944
SANCHEZ_MDM2_TARGETS	0.11726	0.8137	0.22833	0.843632	0.019112	0.708108
SCHEIDEREIT_IKK_INTERACTING_PROTEINS	0.11943	0.8137	0.07545	0.719547	0.2545	0.877174
SESTO_RESPONSE_TO_UV_C2	0.12825	0.8137	0.09795	0.753731	0.18036	0.857808
SESTO_RESPONSE_TO_UV_C3	0.12704	0.8137	0.040433	0.653947	0.029905	0.736539
SMID_BREAST_CANCER_LUMINAL_B_DN	0.11909	0.8137	0.085791	0.739752	0.94302	0.991778
TARTE_PLASMA_CELL_VS_PLASMABLAST_UP	0.11813	0.8137	0.58087	0.934602	0.7196	0.953467
VALK_AML_CLUSTER_10	0.12487	0.8137	0.18622	0.82227	0.075269	0.778878
WANG_BARRETTS_ESOPHAGUS_DN	0.12725	0.8137	0.28738	0.866894	0.074234	0.776321
WHITFIELD_CELL_CYCLE_G2	0.12384	0.8137	0.0067531	0.446688	0.84896	0.976434
WIERENGA_PML_INTERACTOME	0.12488	0.8137	0.036066	0.642225	0.55855	0.92806
WP_DDX1_AS_A_REGULATORY_COMPONENT_OF_THE_DROSHA_MICROPROCESSOR	0.11712	0.8137	0.041679	0.654082	0.294	0.887626
WP_ENDODERM_DIFFERENTIATION	0.12427	0.8137	0.079228	0.727309	0.013003	0.688794
WP_ENDOTHELIN_PATHWAYS	0.1213	0.8137	0.22344	0.843632	0.9485	0.992634
WP_HEPATOCYTE_GROWTH_FACTOR_RECEPTOR_SIGNALING	0.11815	0.8137	0.035479	0.642225	0.50975	0.925655
WP_IL2_SIGNALING_PATHWAY	0.12607	0.8137	0.021802	0.576296	0.7296	0.953823
WP_INITIATION_OF_TRANSCRIPTION_AND_TRANSLATION_ELONGATION_AT_THE_HIV1_LTR	0.12334	0.8137	0.10702	0.760175	0.048815	0.743811
WP_INTERACTIONS_OF_NATURAL_KILLER_CELLS_IN_PANCREATIC_CANCER	0.12116	0.8137	0.093246	0.748152	0.40754	0.905148
WP_KYNURENINE_PATHWAY_AND_LINKS_TO_CELL_SENESCENCE	0.12607	0.8137	0.11155	0.769749	0.39976	0.903711
WP_MFAP5MEDIATED_OVARIAN_CANCER_CELL_MOTILITY_AND_INVASIVENESS	0.11609	0.8137	0.36298	0.883326	0.94932	0.992634
WP_MONOAMINE_TRANSPORT	0.12519	0.8137	0.051174	0.686248	0.092179	0.794889
WP_NEUROGENESIS_REGULATION_IN_THE_OLFACTORY_EPITHELIUM	0.12461	0.8137	0.080447	0.727309	0.1851	0.860617
WP_NOTCH1_REGULATION_OF_ENDOTHELIAL_CELL_CALCIFICATION	0.12157	0.8137	0.26289	0.862535	0.64624	0.940594
WP_OLIGODENDROCYTE_SPECIFICATION_AND_DIFFERENTIATION_LEADING_TO_MYELIN_COMPONENTS_FOR_CNS	0.12074	0.8137	0.071279	0.716041	0.66519	0.944039
WP_PDGFRBETA_PATHWAY	0.12734	0.8137	0.093033	0.748152	0.47618	0.919511
WP_PROSTAGLANDIN_SIGNALING	0.12675	0.8137	0.13956	0.79079	0.14	0.829175
WP_SEROTONIN_HTR1_GROUP_AND_FOS_PATHWAY	0.11626	0.8137	0.16547	0.811228	0.55045	0.92806
WP_TYROSINE_METABOLISM_AND_RELATED_DISORDERS	0.12556	0.8137	0.21379	0.838901	0.73919	0.95467
ZHAN_MULTIPLE_MYELOMA_MS_UP	0.11741	0.8137	0.11756	0.772389	0.70098	0.951908
FOSTER_KDM1A_TARGETS_UP	0.12926	0.814041	0.15327	0.80419	0.90187	0.98392
GOBP_DETECTION_OF_STIMULUS_INVOLVED_IN_SENSORY_PERCEPTION_OF_PAIN	0.1294	0.814041	0.07841	0.726585	0.46004	0.914745
GOBP_MESODERM_MORPHOGENESIS	0.12907	0.814041	0.055406	0.699512	0.1751	0.85684
GOBP_NEGATIVE_REGULATION_OF_CYSTEINE_TYPE_ENDOPEPTIDASE_ACTIVITY_INVOLVED_IN_APOPTOTIC_SIGNALING_PATHWAY	0.12891	0.814041	0.046552	0.664855	0.22728	0.86684
GOBP_NEGATIVE_REGULATION_OF_TUBULIN_DEACETYLATION	0.12893	0.814041	0.20117	0.834248	0.24835	0.874652
GOBP_POSITIVE_REGULATION_OF_HOMOTYPIC_CELL_CELL_ADHESION	0.12939	0.814041	0.19855	0.832075	0.38289	0.900841
GOBP_POSITIVE_REGULATION_OF_PROTEIN_KINASE_A_SIGNALING	0.12894	0.814041	0.56152	0.930656	0.51921	0.926273
GOBP_POSITIVE_REGULATION_OF_RECEPTOR_SIGNALING_PATHWAY_VIA_STAT	0.12917	0.814041	0.15029	0.80419	0.72194	0.953467
GOBP_REPRODUCTION	0.12905	0.814041	0.44425	0.905667	0.20711	0.86548
GOMF_DIPHOSPHOTRANSFERASE_ACTIVITY	0.1293	0.814041	0.28626	0.866894	0.48935	0.923214
GOMF_DNA_BINDING_TRANSCRIPTION_FACTOR_BINDING	0.12942	0.814041	0.050171	0.680323	0.21495	0.86548
REACTOME_ESTROGEN_DEPENDENT_GENE_EXPRESSION	0.12923	0.814041	0.040358	0.653947	0.29618	0.887626
REACTOME_RHO_GTPASES_ACTIVATE_FORMINS	0.12924	0.814041	0.017864	0.548402	0.007998	0.649083
REACTOME_RSK_ACTIVATION	0.12945	0.814041	0.11499	0.772389	0.87421	0.979071
REACTOME_TRNA_AMINOACYLATION	0.12931	0.814041	0.13749	0.789635	0.19821	0.862773
WP_HYPOTHETICAL_CRANIOFACIAL_DEVELOPMENT_PATHWAY	0.12931	0.814041	0.17878	0.816612	0.58868	0.935141
ACOSTA_PROLIFERATION_INDEPENDENT_MYC_TARGETS_UP	0.13341	0.814155	0.28976	0.866894	0.18553	0.860617
ANDERSEN_CHOLANGIOCARCINOMA_CLASS1	0.12962	0.814155	0.21338	0.838901	0.16541	0.848456
BIOCARTA_CDK5_PATHWAY	0.12957	0.814155	0.43132	0.903222	0.44235	0.910432
CHEOK_RESPONSE_TO_MERCAPTOPURINE_AND_LD_MTX_UP	0.13305	0.814155	0.066825	0.713636	0.88903	0.981522
GERY_CEBP_TARGETS	0.13321	0.814155	0.15363	0.80419	0.27937	0.883507
GOBP_ALDITOL_PHOSPHATE_METABOLIC_PROCESS	0.13252	0.814155	0.095068	0.75263	0.46169	0.914745
GOBP_APOPTOTIC_PROCESS	0.13191	0.814155	0.047552	0.671016	0.16805	0.852327
GOBP_CALCIUM_MEDIATED_SIGNALING_USING_INTRACELLULAR_CALCIUM_SOURCE	0.13124	0.814155	0.1537	0.80419	0.50582	0.925655
GOBP_CELLULAR_COMPONENT_ASSEMBLY_INVOLVED_IN_MORPHOGENESIS	0.1326	0.814155	0.20836	0.838037	0.33256	0.891159
GOBP_CELLULAR_RESPONSE_TO_OXYGEN_GLUCOSE_DEPRIVATION	0.13205	0.814155	0.05404	0.697797	0.46275	0.914745
GOBP_DETECTION_OF_OTHER_ORGANISM	0.13018	0.814155	0.12136	0.774924	0.15665	0.839549
GOBP_DORSAL_VENTRAL_AXIS_SPECIFICATION	0.13237	0.814155	0.049948	0.680323	0.34593	0.894086
GOBP_EPITHELIAL_TO_MESENCHYMAL_TRANSITION_INVOLVED_IN_ENDOCARDIAL_CUSHION_FORMATION	0.13132	0.814155	0.096829	0.753731	0.06638	0.770496
GOBP_HOMOLOGOUS_CHROMOSOME_SEGREGATION	0.13212	0.814155	0.08156	0.727632	0.23546	0.870005
GOBP_LINOLEIC_ACID_METABOLIC_PROCESS	0.13017	0.814155	0.03814	0.644431	0.04845	0.741534
GOBP_MIRNA_PROCESSING	0.13091	0.814155	0.096409	0.753731	0.11478	0.809506
GOBP_MODULATION_BY_HOST_OF_SYMBIONT_PROCESS	0.13009	0.814155	0.12398	0.779932	0.41187	0.906602
GOBP_NEGATIVE_REGULATION_OF_B_CELL_ACTIVATION	0.13336	0.814155	0.18847	0.824053	0.30855	0.887626
GOBP_NEGATIVE_REGULATION_OF_CELL_CELL_ADHESION	0.1301	0.814155	0.57137	0.933652	0.061258	0.770496
GOBP_NEGATIVE_REGULATION_OF_CELL_SIZE	0.13132	0.814155	0.19889	0.832075	0.71678	0.953346
GOBP_NEGATIVE_REGULATION_OF_DOPAMINE_SECRETION	0.13348	0.814155	0.29237	0.866894	0.95174	0.992634
GOBP_NEGATIVE_REGULATION_OF_NATURAL_KILLER_CELL_ACTIVATION	0.13167	0.814155	0.31952	0.869398	0.05922	0.770496
GOBP_NEGATIVE_REGULATION_OF_TELOMERASE_ACTIVITY	0.12996	0.814155	0.48921	0.914644	0.97006	0.994232
GOBP_NEGATIVE_REGULATION_OF_T_CELL_DIFFERENTIATION	0.13338	0.814155	0.72116	0.956313	0.054971	0.759618
GOBP_NK_T_CELL_PROLIFERATION	0.13331	0.814155	0.1208	0.774924	0.95157	0.992634
GOBP_ONE_CARBON_METABOLIC_PROCESS	0.13343	0.814155	0.063543	0.713636	0.30247	0.887626
GOBP_PEPTIDYL_SERINE_MODIFICATION	0.13163	0.814155	0.063985	0.713636	0.4131	0.906823
GOBP_PHOSPHORYLATION	0.13208	0.814155	0.10237	0.755258	0.070973	0.770496
GOBP_POSITIVE_REGULATION_OF_DNA_METABOLIC_PROCESS	0.13085	0.814155	0.26837	0.862993	0.44274	0.910491
GOBP_POSITIVE_REGULATION_OF_LOW_DENSITY_LIPOPROTEIN_RECEPTOR_ACTIVITY	0.13074	0.814155	0.10204	0.754386	0.12701	0.818809
GOBP_POSITIVE_REGULATION_OF_MAST_CELL_ACTIVATION_INVOLVED_IN_IMMUNE_RESPONSE	0.13067	0.814155	0.38117	0.887837	0.30869	0.887626
GOBP_POSITIVE_REGULATION_OF_PROTEIN_LOCALIZATION_TO_CENTROSOME	0.13315	0.814155	0.12808	0.782208	0.99676	0.999611
GOBP_POSITIVE_REGULATION_OF_RRNA_PROCESSING	0.13038	0.814155	0.093652	0.749745	0.50901	0.925655
GOBP_POSITIVE_REGULATION_OF_SYNCYTIUM_FORMATION_BY_PLASMA_MEMBRANE_FUSION	0.1309	0.814155	0.30756	0.867221	0.19845	0.862773
GOBP_POSITIVE_REGULATION_OF_TUMOR_NECROSIS_FACTOR_SUPERFAMILY_CYTOKINE_PRODUCTION	0.13036	0.814155	0.087475	0.741785	0.53005	0.927488
GOBP_POSITIVE_REGULATION_OF_VITAMIN_D_RECEPTOR_SIGNALING_PATHWAY	0.13173	0.814155	0.27298	0.864341	0.94246	0.991778
GOBP_POST_TRANSLATIONAL_PROTEIN_TARGETING_TO_ENDOPLASMIC_RETICULUM_MEMBRANE	0.13244	0.814155	0.16132	0.808575	0.68283	0.949296
GOBP_PROTEIN_LOCALIZATION_TO_MITOCHONDRION	0.12958	0.814155	0.15338	0.80419	0.42722	0.907438
GOBP_PROTOPORPHYRINOGEN_IX_METABOLIC_PROCESS	0.13317	0.814155	0.30118	0.866955	0.72255	0.953467
GOBP_REGULATION_OF_CELLULAR_PH_REDUCTION	0.13022	0.814155	0.29961	0.866894	0.85928	0.978094
GOBP_REGULATION_OF_NON_MEMBRANE_SPANNING_PROTEIN_TYROSINE_KINASE_ACTIVITY	0.13073	0.814155	0.18815	0.823996	0.52767	0.927488
GOBP_RESPIRATORY_GASEOUS_EXCHANGE_BY_RESPIRATORY_SYSTEM	0.13182	0.814155	0.13956	0.79079	0.51622	0.926222
GOBP_RESPONSE_TO_ACIDIC_PH	0.13248	0.814155	0.28099	0.866105	0.46956	0.917739
GOBP_VENTRICULAR_CARDIAC_MUSCLE_CELL_DEVELOPMENT	0.13303	0.814155	0.29044	0.866894	0.81615	0.968929
GOBP_VIRAL_GENOME_REPLICATION	0.13126	0.814155	0.063654	0.713636	0.77467	0.957238
GOCC_AZUROPHIL_GRANULE_MEMBRANE	0.13244	0.814155	0.10633	0.758728	0.65386	0.941084
GOCC_PHOSPHATASE_COMPLEX	0.1333	0.814155	0.065345	0.713636	0.2837	0.885135
GOCC_PRESYNAPTIC_ENDOCYTIC_ZONE	0.13088	0.814155	0.19809	0.832075	0.35981	0.895556
GOMF_ATP_DEPENDENT_ACTIVITY	0.13349	0.814155	0.046568	0.664855	0.64936	0.940922
GOMF_CALCIUM_ACTIVATED_POTASSIUM_CHANNEL_ACTIVITY	0.13297	0.814155	0.065384	0.713636	0.8654	0.978094
GOMF_G_PROTEIN_COUPLED_OPIOID_RECEPTOR_ACTIVITY	0.13069	0.814155	0.1247	0.781471	0.19276	0.860938
GOMF_LIGASE_ACTIVITY_FORMING_CARBON_OXYGEN_BONDS	0.13042	0.814155	0.11371	0.772378	0.066348	0.770496
GOMF_MOLECULAR_FUNCTION_INHIBITOR_ACTIVITY	0.13152	0.814155	0.31018	0.868558	0.327	0.891159
GOMF_TAT_PROTEIN_BINDING	0.13152	0.814155	0.14946	0.80419	0.475	0.918761
HOEBEKE_LYMPHOID_STEM_CELL_UP	0.13295	0.814155	0.065125	0.713636	0.58443	0.934413
HOFMANN_MYELODYSPLASTIC_SYNDROM_LOW_RISK_UP	0.13272	0.814155	0.042382	0.654554	0.61763	0.938288
IBRAHIM_NRF2_DOWN	0.13331	0.814155	0.062323	0.713636	0.42112	0.906823
JI_CARCINOGENESIS_BY_KRAS_AND_STK11_DN	0.13334	0.814155	0.32989	0.874018	0.062994	0.770496
JOHNSTONE_PARVB_TARGETS_1_DN	0.13144	0.814155	0.15943	0.80731	0.48371	0.920708
KEGG_ARRHYTHMOGENIC_RIGHT_VENTRICULAR_CARDIOMYOPATHY_ARVC	0.13075	0.814155	0.046011	0.664855	0.20815	0.86548
KEGG_PANCREATIC_CANCER	0.13033	0.814155	0.08539	0.739752	0.22089	0.86684
LU_TUMOR_ANGIOGENESIS_UP	0.13172	0.814155	0.12123	0.774924	0.38866	0.901569
MAINA_HYPOXIA_VHL_TARGETS_UP	0.13282	0.814155	0.30824	0.867578	0.68094	0.948297
MANALO_HYPOXIA_DN	0.13024	0.814155	0.040915	0.654082	0.10675	0.80887
PID_LPA4_PATHWAY	0.13245	0.814155	0.20752	0.838037	0.7661	0.956307
PID_WNT_SIGNALING_PATHWAY	0.13104	0.814155	0.18815	0.823996	0.21266	0.86548
QI_HYPOXIA_TARGETS_OF_HIF1A_AND_FOXA2	0.13329	0.814155	0.17292	0.813239	0.70435	0.951908
REACTOME_ACTIVATION_OF_NIMA_KINASES_NEK9_NEK6_NEK7	0.13247	0.814155	0.20872	0.838037	0.40731	0.90511
REACTOME_FREE_FATTY_ACIDS_REGULATE_INSULIN_SECRETION	0.1303	0.814155	0.36507	0.883326	0.36378	0.895626
REACTOME_GLYCOGEN_METABOLISM	0.13133	0.814155	0.46181	0.908598	0.92275	0.988406
REACTOME_GPCR_LIGAND_BINDING	0.13136	0.814155	0.46192	0.908598	0.95894	0.992634
REACTOME_HDR_THROUGH_SINGLE_STRAND_ANNEALING_SSA	0.13076	0.814155	0.28097	0.866105	0.47979	0.920286
REACTOME_IL_6_TYPE_CYTOKINE_RECEPTOR_LIGAND_INTERACTIONS	0.13153	0.814155	0.015149	0.52928	0.88136	0.980045
REACTOME_INTERFERON_SIGNALING	0.13052	0.814155	0.07424	0.716545	0.2076	0.86548
REACTOME_INTERLEUKIN_1_FAMILY_SIGNALING	0.13138	0.814155	0.48631	0.913416	0.45663	0.914677
REACTOME_NEDDYLATION	0.13284	0.814155	0.52388	0.925811	0.38693	0.901569
REACTOME_SIGNALING_BY_KIT_IN_DISEASE	0.13034	0.814155	0.038202	0.644431	0.521	0.926273
SCHLOSSER_SERUM_RESPONSE_UP	0.13259	0.814155	0.11705	0.772389	0.25098	0.876051
SENESE_HDAC3_TARGETS_UP	0.1333	0.814155	0.27444	0.864341	0.71677	0.953346
VANTVEER_BREAST_CANCER_ESR1_UP	0.13257	0.814155	0.14849	0.803604	0.17628	0.85684
WANG_METHYLATED_IN_BREAST_CANCER	0.13139	0.814155	0.15587	0.804825	0.1778	0.85684
WEIGEL_OXIDATIVE_STRESS_BY_HNE_AND_H2O2	0.1323	0.814155	0.4658	0.908623	0.15478	0.838197
WP_ARRHYTHMOGENIC_RIGHT_VENTRICULAR_CARDIOMYOPATHY	0.13075	0.814155	0.046011	0.664855	0.20815	0.86548
WP_SYNTHESIS_OF_CERAMIDES_AND_1DEOXYCERAMIDES	0.13254	0.814155	0.20114	0.834248	0.43273	0.907739
GOBP_CARDIAC_MUSCLE_TISSUE_REGENERATION	0.13392	0.814223	0.34164	0.878694	0.2696	0.882694
GOBP_PENETRATION_OF_ZONA_PELLUCIDA	0.13396	0.814223	0.80565	0.973997	0.67073	0.945033
GOBP_POSITIVE_REGULATION_OF_RESPONSE_TO_WOUNDING	0.13355	0.814223	0.098687	0.753731	0.85371	0.977269
GOBP_PYRIMIDINE_NUCLEOSIDE_METABOLIC_PROCESS	0.13362	0.814223	0.19248	0.82838	0.72457	0.95379
GOCC_ROUGH_ENDOPLASMIC_RETICULUM	0.1338	0.814223	0.063979	0.713636	0.86401	0.978094
GROSS_HYPOXIA_VIA_ELK3_AND_HIF1A_UP	0.13391	0.814223	0.25419	0.856569	0.12055	0.811823
REACTOME_DEGRADATION_OF_AXIN	0.13378	0.814223	0.45319	0.908095	0.76656	0.956307
REACTOME_TRANSCRIPTIONAL_REGULATION_BY_TP53	0.13398	0.814223	0.037476	0.642225	0.38255	0.900841
WP_NUCLEOTIDEBINDING_OLIGOMERIZATION_DOMAIN_NOD_PATHWAY	0.13378	0.814223	0.48965	0.914644	0.65793	0.941586
YUAN_ZNF143_PARTNERS	0.13379	0.814223	0.043511	0.656553	0.97789	0.995512
REACTOME_CELL_DEATH_SIGNALLING_VIA_NRAGE_NRIF_AND_NADE	0.13407	0.814479	0.1651	0.811228	0.98805	0.997901
REACTOME_CELLULAR_SENESCENCE	0.13412	0.814492	0.026246	0.60802	0.47857	0.920119
GOBP_POSITIVE_REGULATION_OF_TYPE_2_IMMUNE_RESPONSE	0.13443	0.816083	0.12887	0.782208	0.44847	0.913063
GOBP_REGULATION_OF_AMINO_ACID_TRANSPORT	0.1345	0.816216	0.14917	0.80419	0.23332	0.869275
GOBP_REGULATION_OF_CARDIAC_MUSCLE_CELL_ACTION_POTENTIAL	0.13489	0.816834	0.15284	0.80419	0.37015	0.897704
GOBP_RESPONSE_TO_ZINC_ION	0.13483	0.816834	0.20765	0.838037	0.75083	0.955376
GOBP_TELOMERASE_HOLOENZYME_COMPLEX_ASSEMBLY	0.13484	0.816834	0.03601	0.642225	0.40246	0.904615
GOBP_VESICLE_COATING	0.13473	0.816834	0.057473	0.702062	0.78782	0.96029
WP_2Q112_COPY_NUMBER_VARIATION_SYNDROME	0.13479	0.816834	0.075755	0.719631	0.76337	0.956307
WP_KENNEDY_PATHWAY_FROM_SPHINGOLIPIDS	0.13485	0.816834	0.12541	0.781471	0.75206	0.955376
GOBP_ACTIVATION_OF_MEIOSIS	0.13498	0.817088	0.14071	0.792263	0.40471	0.904615
CALVET_IRINOTECAN_SENSITIVE_VS_RESISTANT_UP	0.13505	0.817221	0.23626	0.847906	0.4711	0.918088
GOBP_7_METHYLGUANOSINE_RNA_CAPPING	0.13539	0.817944	0.21382	0.838901	0.38331	0.900841
GOBP_REGULATION_OF_POTASSIUM_ION_TRANSPORT	0.13535	0.817944	0.053289	0.694882	0.21088	0.86548
GOCC_SMC5_SMC6_COMPLEX	0.13541	0.817944	0.15227	0.80419	0.097178	0.798762
PATIL_LIVER_CANCER	0.13525	0.817944	0.29589	0.866894	0.32579	0.891159
REACTOME_ALTERNATIVE_COMPLEMENT_ACTIVATION	0.13533	0.817944	0.22932	0.843632	0.86261	0.978094
GOBP_ESTABLISHMENT_OF_PROTEIN_LOCALIZATION_TO_MITOCHONDRIAL_MEMBRANE	0.13555	0.818499	0.075303	0.719355	0.87067	0.978689
GOBP_REGULATION_OF_FATTY_ACID_METABOLIC_PROCESS	0.1356	0.81851	0.067571	0.713636	0.6443	0.940537
VALK_AML_CLUSTER_5	0.13572	0.818944	0.90443	0.987533	0.58446	0.934413
GOBP_POSITIVE_REGULATION_OF_ORGANIC_ACID_TRANSPORT	0.13601	0.81953	0.19196	0.827804	0.75763	0.956307
GOBP_VENTRICULAR_CARDIAC_MUSCLE_CELL_DIFFERENTIATION	0.13599	0.81953	0.17916	0.817177	0.84733	0.976086
INGRAM_SHH_TARGETS_UP	0.13588	0.81953	0.43622	0.904884	0.9188	0.987578
WP_CIRCADIAN_RHYTHM_GENES	0.13594	0.81953	0.27794	0.865424	0.62583	0.93922
GOBP_REGULATION_OF_THE_FORCE_OF_HEART_CONTRACTION_BY_CHEMICAL_SIGNAL	0.13609	0.819722	0.01057	0.491072	0.61693	0.938039
GOBERT_OLIGODENDROCYTE_DIFFERENTIATION_DN	0.13655	0.820408	0.33576	0.877256	0.56	0.928127
GOBP_DNA_REPLICATION	0.13644	0.820408	0.29397	0.866894	0.044965	0.741499
GOBP_EPITHELIAL_MESENCHYMAL_CELL_SIGNALING	0.13658	0.820408	0.17844	0.816612	0.61838	0.938572
GOBP_INTRINSIC_APOPTOTIC_SIGNALING_PATHWAY_IN_RESPONSE_TO_DNA_DAMAGE	0.13631	0.820408	0.1582	0.806623	0.036214	0.741499
GOBP_PLATELET_DENSE_GRANULE_ORGANIZATION	0.13633	0.820408	0.070629	0.715359	0.057914	0.770496
GOCC_ACTOMYOSIN	0.13641	0.820408	0.26865	0.862993	0.27746	0.8828
MCMURRAY_TP53_HRAS_COOPERATION_RESPONSE_DN	0.13655	0.820408	0.2803	0.866105	0.84672	0.97578
WP_TRANSSULFURATION_ONECARBON_METABOLISM_AND_RELATED_PATHWAYS	0.13659	0.820408	0.083607	0.736227	0.31204	0.88771
GOBP_CELLULAR_RESPONSE_TO_COCAINE	0.13675	0.8205	0.28416	0.866351	0.23887	0.873145
GOBP_REGULATION_OF_SYNAPTIC_VESICLE_ENDOCYTOSIS	0.13672	0.8205	0.41701	0.900996	0.42787	0.907438
GOMF_SIGNALING_RECEPTOR_INHIBITOR_ACTIVITY	0.13672	0.8205	0.3515	0.88155	0.73651	0.954361
BONOME_OVARIAN_CANCER_SURVIVAL_OPTIMAL_DEBULKING	0.13723	0.820745	0.12446	0.78118	0.55561	0.92806
GOBP_GLUCOSE_METABOLIC_PROCESS	0.1373	0.820745	0.31526	0.869398	0.15833	0.840437
GOBP_MITOCHONDRIAL_RESPIRASOME_ASSEMBLY	0.13718	0.820745	0.075826	0.719631	0.39508	0.902994
GOBP_NEGATIVE_REGULATION_OF_HYDROGEN_PEROXIDE_METABOLIC_PROCESS	0.13737	0.820745	0.31349	0.868801	0.27252	0.882694
GOBP_PROTEIN_TRIMERIZATION	0.13727	0.820745	0.28725	0.866894	0.67173	0.945783
GOBP_REGULATION_OF_MONOCYTE_EXTRAVASATION	0.1373	0.820745	0.2264	0.843632	0.30464	0.887626
GOBP_RESPONSE_TO_PEPTIDE	0.13737	0.820745	0.57483	0.933689	0.097009	0.798762
GOCC_BETA_CATENIN_TCF_COMPLEX	0.13722	0.820745	0.13753	0.789635	0.30018	0.887626
GOCC_SUMO_LIGASE_COMPLEX	0.13723	0.820745	0.2129	0.83858	0.024469	0.724915
GOCC_SWI_SNF_SUPERFAMILY_TYPE_COMPLEX	0.13711	0.820745	0.40985	0.899356	0.85766	0.977881
HOFMANN_MYELODYSPLASTIC_SYNDROM_RISK_UP	0.13692	0.820745	0.36305	0.883326	0.34815	0.894316
MOTAMED_RESPONSE_TO_ANDROGEN_UP	0.13709	0.820745	0.13977	0.79079	0.080956	0.785717
GOBP_NEGATIVE_REGULATION_OF_ACTIN_FILAMENT_DEPOLYMERIZATION	0.13757	0.821074	0.086531	0.741238	0.59583	0.937736
GOCC_PLATELET_DENSE_TUBULAR_NETWORK	0.13754	0.821074	0.086795	0.741238	0.74258	0.95511
VERRECCHIA_RESPONSE_TO_TGFB1_C1	0.13756	0.821074	0.45469	0.908168	0.33231	0.891159
BLALOCK_ALZHEIMERS_DISEASE_INCIPIENT_DN	0.13771	0.821333	0.21681	0.84093	0.17372	0.85684
GOBP_REGULATION_OF_GLUTAMATE_SECRETION	0.13767	0.821333	0.16795	0.811228	0.38977	0.901739
BIOCARTA_TSP1_PATHWAY	0.13837	0.821386	0.059801	0.711681	0.027714	0.734134
GOBP_BRANCH_ELONGATION_INVOLVED_IN_URETERIC_BUD_BRANCHING	0.13854	0.821386	0.20566	0.837505	0.011831	0.681947
GOBP_FUNGIFORM_PAPILLA_DEVELOPMENT	0.13847	0.821386	0.21003	0.838037	0.080191	0.784511
GOBP_GLYCINE_BIOSYNTHETIC_PROCESS	0.1382	0.821386	0.15698	0.805167	0.66031	0.9423
GOBP_MYELOID_CELL_ACTIVATION_INVOLVED_IN_IMMUNE_RESPONSE	0.13853	0.821386	0.15077	0.80419	0.81115	0.966654
GOBP_POSITIVE_REGULATION_OF_CATALYTIC_ACTIVITY	0.1379	0.821386	0.34051	0.878694	0.065759	0.770496
GOBP_POSITIVE_REGULATION_OF_CELL_CYCLE_CHECKPOINT	0.13854	0.821386	0.01918	0.558009	0.10717	0.80887
GOBP_REGULATION_OF_MUSCLE_CELL_DIFFERENTIATION	0.13844	0.821386	0.10705	0.760175	0.082704	0.788997
GOBP_REGULATION_OF_PROTEIN_K63_LINKED_UBIQUITINATION	0.1381	0.821386	0.21231	0.838285	0.41788	0.906823
GOBP_REGULATION_OF_SKELETAL_MUSCLE_TISSUE_DEVELOPMENT	0.13788	0.821386	0.2626	0.86235	0.57634	0.932035
GOBP_RESPONSE_TO_RETINOIC_ACID	0.13843	0.821386	0.25681	0.860035	0.25816	0.878614
GOCC_RECYCLING_ENDOSOME	0.13797	0.821386	0.082987	0.732673	0.61172	0.937994
GOMF_CHONDROITIN_SULFATE_BINDING	0.13837	0.821386	0.24127	0.849146	0.16314	0.846365
IVANOVA_HEMATOPOIESIS_STEM_CELL_SHORT_TERM	0.13812	0.821386	0.6991	0.953857	0.30693	0.887626
NABA_SECRETED_FACTORS	0.13794	0.821386	0.1696	0.811228	0.14664	0.833529
REACTOME_GABA_RECEPTOR_ACTIVATION	0.13828	0.821386	0.12245	0.776049	0.94546	0.991778
REACTOME_G_ALPHA_I_SIGNALLING_EVENTS	0.13827	0.821386	0.1515	0.80419	0.89772	0.983096
BROWNE_HCMV_INFECTION_16HR_DN	0.13862	0.821485	0.043428	0.656553	0.87952	0.979874
PARK_HSC_MARKERS	0.13873	0.821485	0.11873	0.772389	0.03408	0.741499
REACTOME_ACTIVATION_OF_KAINATE_RECEPTORS_UPON_GLUTAMATE_BINDING	0.13866	0.821485	0.403	0.895442	0.54615	0.92806
WP_ACETYLCHOLINE_SYNTHESIS	0.13875	0.821485	0.20723	0.838037	0.60346	0.937978
GOBP_CELL_CYCLE	0.13885	0.821505	0.12491	0.781471	0.0070358	0.635083
GOMF_LIGAND_GATED_SODIUM_CHANNEL_ACTIVITY	0.13882	0.821505	0.09125	0.745025	0.50734	0.925655
BILD_MYC_ONCOGENIC_SIGNATURE	0.13905	0.82184	0.021347	0.571977	0.63398	0.940212
GOBP_ACETYL_COA_METABOLIC_PROCESS	0.13939	0.82184	0.20097	0.83418	0.93678	0.99083
GOBP_COLUMNAR_CUBOIDAL_EPITHELIAL_CELL_MATURATION	0.13947	0.82184	0.49393	0.915802	0.039797	0.741499
GOBP_INDOLALKYLAMINE_METABOLIC_PROCESS	0.13937	0.82184	0.17747	0.816612	0.55835	0.92806
GOBP_LATERAL_MESODERM_DEVELOPMENT	0.13929	0.82184	0.11303	0.771562	0.35131	0.895187
GOBP_NEGATIVE_REGULATION_OF_HEMOPOIESIS	0.13956	0.82184	0.55151	0.929316	0.077453	0.784511
GOBP_POSITIVE_REGULATION_OF_INTERLEUKIN_10_PRODUCTION	0.13913	0.82184	0.34478	0.880131	0.55827	0.92806
GOBP_REGULATION_OF_CHEMOTAXIS	0.13968	0.82184	0.29456	0.866894	0.60131	0.937736
GOBP_SOMATIC_DIVERSIFICATION_OF_IMMUNOGLOBULINS	0.13961	0.82184	0.25419	0.856569	0.77075	0.957155
GOCC_CHROMATIN	0.1393	0.82184	0.16086	0.808575	0.30044	0.887626
GOCC_PROTEASOME_CORE_COMPLEX_ALPHA_SUBUNIT_COMPLEX	0.13964	0.82184	0.57096	0.933652	0.52622	0.927488
GOMF_PROTEIN_TYROSINE_KINASE_ACTIVITY	0.13923	0.82184	0.18869	0.824386	0.13215	0.822804
KOBAYASHI_EGFR_SIGNALING_6HR_UP	0.13912	0.82184	0.019295	0.558009	0.59633	0.937736
KONG_E2F3_TARGETS	0.13943	0.82184	0.29957	0.866894	0.88893	0.981517
REACTOME_ERK_MAPK_TARGETS	0.13943	0.82184	0.034891	0.642225	0.90811	0.986247
WANG_RESPONSE_TO_BEXAROTENE_UP	0.13963	0.82184	0.47612	0.911398	0.83945	0.974162
GOBP_DEVELOPMENTAL_GROWTH_INVOLVED_IN_MORPHOGENESIS	0.13986	0.822124	0.03768	0.642284	0.83787	0.973979
GOBP_NEGATIVE_REGULATION_OF_RESPONSE_TO_EXTERNAL_STIMULUS	0.1399	0.822124	0.24355	0.851174	0.41278	0.906602
GOMF_PRE_MRNA_3_SPLICE_SITE_BINDING	0.13996	0.822124	0.59503	0.938619	0.13742	0.828358
KEGG_GAP_JUNCTION	0.13997	0.822124	0.29236	0.866894	0.70599	0.951955
REACTOME_OXIDATIVE_STRESS_INDUCED_SENESCENCE	0.13994	0.822124	0.14744	0.801105	0.43484	0.907903
GOBP_REGULATION_OF_PERK_MEDIATED_UNFOLDED_PROTEIN_RESPONSE	0.14007	0.822144	0.15156	0.80419	0.70297	0.951908
REACTOME_DEVELOPMENTAL_BIOLOGY	0.14003	0.822144	0.28509	0.866894	0.3766	0.898783
GOMF_CATALYTIC_ACTIVITY_ACTING_ON_A_TRNA	0.1402	0.822623	0.017443	0.54469	0.25687	0.877777
BENPORATH_MYC_TARGETS_WITH_EBOX	0.14318	0.822883	0.059595	0.710129	0.10157	0.802731
COATES_MACROPHAGE_M1_VS_M2_UP	0.14117	0.822883	0.088771	0.744821	0.31022	0.88771
DACOSTA_ERCC3_ALLELE_XPCS_VS_TTD_UP	0.14251	0.822883	0.16333	0.809934	0.60943	0.937994
GAVIN_FOXP3_TARGETS_CLUSTER_P6	0.14236	0.822883	0.23308	0.845236	0.89627	0.983096
GOBP_ADAPTIVE_IMMUNE_RESPONSE	0.14275	0.822883	0.13937	0.79079	0.35977	0.895556
GOBP_AGGRESOME_ASSEMBLY	0.14169	0.822883	0.28624	0.866894	0.3956	0.902994
GOBP_ANDROGEN_RECEPTOR_SIGNALING_PATHWAY	0.14243	0.822883	0.020757	0.566673	0.42601	0.907356
GOBP_CELLULAR_RESPONSE_TO_INTERFERON_ALPHA	0.14111	0.822883	0.41024	0.899356	0.43178	0.907671
GOBP_CELLULAR_RESPONSE_TO_LIPOPROTEIN_PARTICLE_STIMULUS	0.14305	0.822883	0.052831	0.694234	0.32645	0.891159
GOBP_DIACYLGLYCEROL_METABOLIC_PROCESS	0.14071	0.822883	0.28325	0.866349	0.79578	0.962264
GOBP_FOAM_CELL_DIFFERENTIATION	0.14318	0.822883	0.023213	0.587372	0.04908	0.743811
GOBP_G_PROTEIN_COUPLED_OPIOID_RECEPTOR_SIGNALING_PATHWAY	0.14201	0.822883	0.10592	0.758557	0.048881	0.743811
GOBP_MONOSACCHARIDE_BIOSYNTHETIC_PROCESS	0.14234	0.822883	0.40098	0.895083	0.09919	0.799934
GOBP_NEGATIVE_REGULATION_OF_EPINEPHRINE_SECRETION	0.14289	0.822883	0.09075	0.744821	0.98187	0.996878
GOBP_NEGATIVE_REGULATION_OF_INFLAMMATORY_RESPONSE	0.14177	0.822883	0.074076	0.716545	0.24433	0.874053
GOBP_NEGATIVE_REGULATION_OF_MEMBRANE_DEPOLARIZATION	0.141	0.822883	0.16594	0.811228	0.45577	0.913822
GOBP_NEGATIVE_REGULATION_OF_POTASSIUM_ION_TRANSMEMBRANE_TRANSPORT	0.14066	0.822883	0.16735	0.811228	0.11451	0.809506
GOBP_NEURAL_NUCLEUS_DEVELOPMENT	0.14242	0.822883	0.1007	0.753933	0.94508	0.991778
GOBP_NEURON_GLIAL_CELL_SIGNALING	0.14046	0.822883	0.14817	0.803406	0.95628	0.992634
GOBP_POSITIVE_REGULATION_OF_CELL_ADHESION_MOLECULE_PRODUCTION	0.1432	0.822883	0.23837	0.848066	0.50375	0.925655
GOBP_POSITIVE_REGULATION_OF_TROPHOBLAST_CELL_MIGRATION	0.14128	0.822883	0.15081	0.80419	0.0074087	0.635083
GOBP_PYRIDINE_NUCLEOTIDE_BIOSYNTHETIC_PROCESS	0.1405	0.822883	0.10735	0.761527	0.79244	0.962063
GOBP_QUATERNARY_AMMONIUM_GROUP_TRANSPORT	0.14322	0.822883	0.040656	0.653947	0.61056	0.937994
GOBP_REGULATION_OF_CELL_FATE_COMMITMENT	0.14324	0.822883	0.072015	0.716545	0.68914	0.950557
GOBP_REGULATION_OF_SUPEROXIDE_METABOLIC_PROCESS	0.14192	0.822883	0.084013	0.736236	0.28351	0.885135
GOBP_RESPONSE_TO_BILE_ACID	0.14317	0.822883	0.044699	0.664855	0.48931	0.923214
GOBP_RESPONSE_TO_ORGANIC_CYCLIC_COMPOUND	0.14332	0.822883	0.12361	0.779623	0.00028139	0.327387
GOBP_RETROGRADE_TRANS_SYNAPTIC_SIGNALING_BY_LIPID	0.14337	0.822883	0.33778	0.877822	0.24178	0.874053
GOBP_SOMATIC_DIVERSIFICATION_OF_IMMUNOGLOBULINS_INVOLVED_IN_IMMUNE_RESPONSE	0.14293	0.822883	0.22186	0.843207	0.45906	0.914677
GOBP_SPINAL_CORD_OLIGODENDROCYTE_CELL_DIFFERENTIATION	0.14184	0.822883	0.26412	0.862739	0.10465	0.807015
GOBP_TRNA_METABOLIC_PROCESS	0.14242	0.822883	0.050028	0.680323	0.016485	0.7011
GOMF_CADHERIN_BINDING_INVOLVED_IN_CELL_CELL_ADHESION	0.14258	0.822883	0.095473	0.75263	0.34395	0.892814
GOMF_CATALYTIC_ACTIVITY_ACTING_ON_DNA	0.14239	0.822883	0.037356	0.642225	0.42934	0.907671
GOMF_K48_LINKED_POLYUBIQUITIN_MODIFICATION_DEPENDENT_PROTEIN_BINDING	0.1421	0.822883	0.56182	0.930656	0.23879	0.873145
GOMF_LIPOPROTEIN_LIPASE_ACTIVITY	0.14272	0.822883	0.38404	0.889894	0.88168	0.980195
GOMF_P53_BINDING	0.1413	0.822883	0.095809	0.753016	0.1887	0.860811
GOMF_SOLUTE_PROTON_SYMPORTER_ACTIVITY	0.14076	0.822883	0.032329	0.634333	0.89172	0.982235
GOMF_SYMPORTER_ACTIVITY	0.14262	0.822883	0.073721	0.716545	0.1553	0.8383
GOTZMANN_EPITHELIAL_TO_MESENCHYMAL_TRANSITION_DN	0.1404	0.822883	0.23615	0.847866	0.40854	0.906126
HALMOS_CEBPA_TARGETS_UP	0.14266	0.822883	0.40362	0.895622	0.22148	0.86684
IKEDA_MIR133_TARGETS_UP	0.14087	0.822883	0.65866	0.945914	0.64066	0.940537
JIANG_AGING_HYPOTHALAMUS_UP	0.14065	0.822883	0.10861	0.76423	0.87238	0.978689
KOINUMA_COLON_CANCER_MSI_UP	0.14339	0.822883	0.56241	0.930656	0.72574	0.953823
MATZUK_CENTRAL_FOR_FEMALE_FERTILITY	0.14308	0.822883	0.39211	0.892551	0.12555	0.818455
MIKKELSEN_ES_HCP_WITH_H3K27ME3	0.14231	0.822883	0.18075	0.818683	0.19206	0.860938
MORI_PLASMA_CELL_DN	0.14273	0.822883	0.025189	0.602352	0.51452	0.925749
OUELLET_OVARIAN_CANCER_INVASIVE_VS_LMP_UP	0.14155	0.822883	0.13375	0.789361	0.41458	0.906823
PEART_HDAC_PROLIFERATION_CLUSTER_DN	0.14053	0.822883	0.59061	0.936409	0.25131	0.8761
PID_MYC_PATHWAY	0.14196	0.822883	0.15385	0.80419	0.0052132	0.635083
REACTOME_ACTIVATED_PKN1_STIMULATES_TRANSCRIPTION_OF_AR_ANDROGEN_RECEPTOR_REGULATED_GENES_KLK2_AND_KLK3	0.14312	0.822883	0.18365	0.821316	0.35915	0.895556
REACTOME_BETA_CATENIN_PHOSPHORYLATION_CASCADE	0.14239	0.822883	0.034642	0.642225	0.63922	0.940537
REACTOME_CD22_MEDIATED_BCR_REGULATION	0.14337	0.822883	0.11523	0.772389	0.051439	0.752619
REACTOME_DISEASES_OF_PROGRAMMED_CELL_DEATH	0.14272	0.822883	0.24159	0.849146	0.81043	0.966446
REACTOME_G2_M_DNA_DAMAGE_CHECKPOINT	0.14317	0.822883	0.22952	0.843632	0.04982	0.744411
REACTOME_G_ALPHA_S_SIGNALLING_EVENTS	0.14181	0.822883	0.1723	0.813239	0.7872	0.960226
REACTOME_INTERLEUKIN_10_SIGNALING	0.14272	0.822883	0.74081	0.961025	0.73162	0.954039
REACTOME_INTERLEUKIN_1_SIGNALING	0.14313	0.822883	0.50631	0.918815	0.87054	0.978689
REACTOME_MINERALOCORTICOID_BIOSYNTHESIS	0.14044	0.822883	0.22226	0.843295	0.80738	0.965265
REACTOME_NICOTINAMIDE_SALVAGING	0.14064	0.822883	0.1542	0.80419	0.66917	0.944885
REACTOME_REGULATION_OF_EXPRESSION_OF_SLITS_AND_ROBOS	0.14332	0.822883	0.42922	0.902491	0.55808	0.92806
REACTOME_REGULATION_OF_MECP2_EXPRESSION_AND_ACTIVITY	0.14151	0.822883	0.25714	0.860035	0.009505	0.665153
REACTOME_SIGNALING_BY_ERYTHROPOIETIN	0.14148	0.822883	0.15149	0.80419	0.75485	0.956108
SOTIRIOU_BREAST_CANCER_GRADE_1_VS_3_DN	0.14293	0.822883	0.12566	0.781471	0.83802	0.974005
SPIRA_SMOKERS_LUNG_CANCER_UP	0.14096	0.822883	0.044504	0.663231	0.631	0.940114
WEINMANN_ADAPTATION_TO_HYPOXIA_DN	0.14169	0.822883	0.17887	0.816612	0.042672	0.741499
GOBP_REGULATION_OF_APOPTOTIC_SIGNALING_PATHWAY	0.14345	0.82295	0.30263	0.866955	0.42819	0.907607
GOBP_ANGIOTENSIN_ACTIVATED_SIGNALING_PATHWAY	0.14375	0.82352	0.51353	0.922579	0.80288	0.964
GOBP_MICROTUBULE_CYTOSKELETON_ORGANIZATION_INVOLVED_IN_MITOSIS	0.14375	0.82352	0.18395	0.821459	0.11127	0.80887
GOBP_NEURONAL_ACTION_POTENTIAL	0.14382	0.82352	0.090993	0.744821	0.64681	0.940674
GOMF_LYSOPHOSPHATIDIC_ACID_RECEPTOR_ACTIVITY	0.14375	0.82352	0.67667	0.95023	0.99589	0.999611
KEGG_PROSTATE_CANCER	0.14384	0.82352	0.27971	0.866083	0.26367	0.881189
PID_TCPTP_PATHWAY	0.14376	0.82352	0.018357	0.548573	0.3449	0.893377
GHANDHI_DIRECT_IRRADIATION_DN	0.14391	0.823644	0.10557	0.758557	0.39772	0.903711
GOBP_POSITIVE_REGULATION_OF_PROTEIN_MODIFICATION_BY_SMALL_PROTEIN_CONJUGATION_OR_REMOVAL	0.14401	0.823939	0.17008	0.811228	0.064266	0.770496
BIOCARTA_RANBP2_PATHWAY	0.14429	0.8251	0.075284	0.719355	0.48399	0.920708
GOCC_HETEROTRIMERIC_G_PROTEIN_COMPLEX	0.14431	0.8251	0.10452	0.758557	0.51878	0.926273
GOBP_NEURON_PROJECTION_EXTENSION	0.1445	0.825631	0.068137	0.713636	0.90012	0.983422
REACTOME_ADP_SIGNALLING_THROUGH_P2Y_PURINOCEPTOR_1	0.14448	0.825631	0.094504	0.75126	0.24721	0.874148
BIOCARTA_PDZS_PATHWAY	0.14491	0.827326	0.2594	0.860035	0.20025	0.862813
GOBP_POSITIVE_REGULATION_OF_HUMORAL_IMMUNE_RESPONSE	0.14504	0.827326	0.26168	0.861525	0.02191	0.720334
GOBP_RECEPTOR_RECYCLING	0.14497	0.827326	0.27212	0.864267	0.88053	0.979994
GOBP_REGULATION_OF_SULFUR_METABOLIC_PROCESS	0.14486	0.827326	0.30967	0.868558	0.5648	0.930195
GOBP_VIRAL_PROTEIN_PROCESSING	0.145	0.827326	0.11977	0.773772	0.80635	0.964705
BIOCARTA_PELP1_PATHWAY	0.14594	0.827585	0.011531	0.498023	0.54102	0.927594
DIRMEIER_LMP1_RESPONSE_EARLY	0.14549	0.827585	0.1972	0.831935	0.046663	0.741534
GOBP_C21_STEROID_HORMONE_BIOSYNTHETIC_PROCESS	0.14552	0.827585	0.56486	0.931997	0.31378	0.88771
GOBP_EMBRYONIC_EYE_MORPHOGENESIS	0.14599	0.827585	0.10303	0.756817	0.63976	0.940537
GOBP_ESTABLISHMENT_OF_MITOCHONDRION_LOCALIZATION	0.14527	0.827585	0.30087	0.866955	0.14402	0.833529
GOBP_NUCLEAR_MEMBRANE_REASSEMBLY	0.14565	0.827585	0.05593	0.700918	0.041579	0.741499
GOBP_POSITIVE_REGULATION_OF_TRANSLATIONAL_INITIATION	0.1457	0.827585	0.10851	0.76423	0.4439	0.911148
GOBP_REGULATION_OF_HISTONE_H4_ACETYLATION	0.1457	0.827585	0.037178	0.642225	0.023032	0.721157
GOCC_LATERAL_ELEMENT	0.1455	0.827585	0.035734	0.642225	0.16899	0.852854
GOCC_NASCENT_POLYPEPTIDE_ASSOCIATED_COMPLEX	0.14598	0.827585	0.25136	0.854346	0.91791	0.98734
GOCC_PROTEIN_PHOSPHATASE_TYPE_1_COMPLEX	0.14583	0.827585	0.15557	0.804825	0.41481	0.906823
GOMF_FIBROBLAST_GROWTH_FACTOR_BINDING	0.14571	0.827585	0.21668	0.84093	0.42147	0.906823
REACTOME_CAMK_IV_MEDIATED_PHOSPHORYLATION_OF_CREB	0.14518	0.827585	0.37086	0.883674	0.16442	0.847472
REACTOME_ERKS_ARE_INACTIVATED	0.14577	0.827585	0.045842	0.664855	0.73005	0.953823
REACTOME_SIGNALING_BY_LRP5_MUTANTS	0.14543	0.827585	0.21043	0.838057	0.3846	0.901569
REACTOME_SPERM_MOTILITY_AND_TAXES	0.14601	0.827585	0.095638	0.75263	0.96619	0.992755
WP_MAPK_AND_NFKB_SIGNALING_PATHWAYS_INHIBITED_BY_YERSINIA_YOPJ	0.14593	0.827585	0.33441	0.877256	0.30435	0.887626
WP_MITOCHONDRIAL_LONG_CHAIN_FATTY_ACID_BETAOXIDATION	0.14597	0.827585	0.041862	0.654082	0.7861	0.959732
WU_APOPTOSIS_BY_CDKN1A_VIA_TP53	0.14552	0.827585	0.14731	0.801042	0.46455	0.915108
GOBP_RESPONSE_TO_OXYGEN_GLUCOSE_DEPRIVATION	0.14618	0.827721	0.30127	0.866955	0.70207	0.951908
MARSON_FOXP3_CORE_DIRECT_TARGETS	0.14613	0.827721	0.31567	0.869398	0.17605	0.85684
REACTOME_NITRIC_OXIDE_STIMULATES_GUANYLATE_CYCLASE	0.14616	0.827721	0.14603	0.798762	0.16073	0.843172
GOBP_FOREBRAIN_NEURON_DIFFERENTIATION	0.14629	0.827792	0.22141	0.843085	0.9418	0.991778
GOCC_NEUROFILAMENT	0.14625	0.827792	0.16464	0.810755	0.84472	0.975335
CEBALLOS_TARGETS_OF_TP53_AND_MYC_DN	0.14642	0.828252	0.014476	0.528556	0.69606	0.951559
DANG_MYC_TARGETS_UP	0.14673	0.829178	0.04799	0.671623	0.71363	0.952582
KEGG_UBIQUITIN_MEDIATED_PROTEOLYSIS	0.14673	0.829178	0.025943	0.606538	0.22699	0.86684
WP_EFFECT_OF_PROGERIN_ON_GENES_INVOLVED_IN_HUTCHINSONGILFORD_PROGERIA_SYNDROME	0.14666	0.829178	0.26106	0.861525	0.9805	0.996351
GOBP_ATRIOVENTRICULAR_VALVE_DEVELOPMENT	0.14698	0.829269	0.094979	0.75263	0.8	0.963263
GOBP_NEGATIVE_REGULATION_OF_ACUTE_INFLAMMATORY_RESPONSE	0.1468	0.829269	0.19073	0.826335	0.0074544	0.635083
GOBP_REGULATION_OF_BICELLULAR_TIGHT_JUNCTION_ASSEMBLY	0.14699	0.829269	0.15337	0.80419	0.40508	0.904615
GOBP_REGULATION_OF_ENTRY_OF_BACTERIUM_INTO_HOST_CELL	0.14687	0.829269	0.15599	0.804825	0.31088	0.88771
ZHOU_INFLAMMATORY_RESPONSE_LIVE_UP	0.14693	0.829269	0.092959	0.748152	0.69675	0.951559
LOPEZ_MESOTELIOMA_SURVIVAL_TIME_DN	0.14716	0.829516	0.44374	0.905667	0.41488	0.906823
PID_AR_TF_PATHWAY	0.14716	0.829516	0.077544	0.72371	0.49972	0.924475
WANG_METASTASIS_OF_BREAST_CANCER	0.14718	0.829516	0.17434	0.815642	0.13839	0.828545
GOBP_SMOOTH_MUSCLE_CELL_PROLIFERATION	0.14732	0.829755	0.065359	0.713636	0.85376	0.977269
GOMF_CALMODULIN_DEPENDENT_PROTEIN_PHOSPHATASE_ACTIVITY	0.14731	0.829755	0.33299	0.877162	0.32231	0.891148
GOBP_NEUROTRANSMITTER_RECEPTOR_TRANSPORT	0.1476	0.829802	0.27339	0.864341	0.033723	0.741499
GOBP_POLYAMINE_TRANSPORT	0.14767	0.829802	0.0079931	0.484421	0.17798	0.85684
GOBP_REGULATION_OF_LEUKOCYTE_CHEMOTAXIS	0.14739	0.829802	0.34824	0.880131	0.39788	0.903711
GOMF_CARBON_SULFUR_LYASE_ACTIVITY	0.14763	0.829802	0.30575	0.866955	0.6959	0.951559
GOMF_TFIIB_CLASS_TRANSCRIPTION_FACTOR_BINDING	0.14748	0.829802	0.067376	0.713636	0.015667	0.692387
REACTOME_FOXO_MEDIATED_TRANSCRIPTION_OF_CELL_DEATH_GENES	0.1476	0.829802	0.1448	0.798738	0.047644	0.741534
WP_CLEAR_CELL_RENAL_CELL_CARCINOMA_PATHWAYS	0.14744	0.829802	0.14651	0.799264	0.36236	0.895556
BERGER_MBD2_TARGETS	0.14778	0.829872	0.17347	0.814155	0.26119	0.880642
GOBP_CELLULAR_RESPONSE_TO_REACTIVE_OXYGEN_SPECIES	0.14778	0.829872	0.11694	0.772389	0.40349	0.904615
GOBP_REGULATION_OF_GENE_SILENCING_BY_RNA	0.14789	0.830166	0.15213	0.80419	0.091401	0.794889
GOMF_NEUROPEPTIDE_RECEPTOR_BINDING	0.14793	0.830166	0.17701	0.816612	0.89079	0.98185
GOBP_KETONE_BIOSYNTHETIC_PROCESS	0.14817	0.830584	0.14557	0.798762	0.76299	0.956307
GOBP_LIPID_DROPLET_ORGANIZATION	0.14817	0.830584	0.19707	0.831935	0.92635	0.989344
GOBP_MITOCHONDRIAL_RIBOSOME_ASSEMBLY	0.14809	0.830584	0.16404	0.810167	0.25125	0.8761
GOBP_REGULATION_OF_EPINEPHRINE_SECRETION	0.1482	0.830584	0.11737	0.772389	0.96883	0.993616
BILD_HRAS_ONCOGENIC_SIGNATURE	0.14896	0.831307	0.064053	0.713636	0.098547	0.799504
GERHOLD_ADIPOGENESIS_UP	0.14844	0.831307	0.036545	0.642225	0.15923	0.840437
GOBP_MITOCHONDRIAL_TRANSCRIPTION	0.14861	0.831307	0.46519	0.908623	0.75698	0.956307
GOBP_NUCLEAR_TRANSCRIBED_MRNA_CATABOLIC_PROCESS_DEADENYLATION_DEPENDENT_DECAY	0.14875	0.831307	0.069574	0.714425	0.06978	0.770496
GOBP_POSITIVE_REGULATION_OF_HIGH_DENSITY_LIPOPROTEIN_PARTICLE_CLEARANCE	0.14916	0.831307	0.08024	0.727309	0.36898	0.896555
GOBP_PROTEIN_TARGETING_TO_MITOCHONDRION	0.14882	0.831307	0.11314	0.772003	0.66627	0.944226
GOBP_REGULATION_OF_PROTEIN_LOCALIZATION_TO_CELL_CORTEX	0.14855	0.831307	0.038133	0.644431	0.65128	0.941084
GOBP_RESPONSE_TO_CADMIUM_ION	0.14903	0.831307	0.020536	0.566315	0.7133	0.952539
GOBP_SERINE_FAMILY_AMINO_ACID_BIOSYNTHETIC_PROCESS	0.14877	0.831307	0.076419	0.722349	0.40571	0.904615
GOBP_STRAND_INVASION	0.14858	0.831307	0.030891	0.632125	0.014675	0.692387
GOCC_GLIAL_CELL_PROJECTION	0.14864	0.831307	0.076995	0.722455	0.4066	0.904649
GOCC_TRANSCRIPTION_EXPORT_COMPLEX	0.14915	0.831307	0.47968	0.913351	0.53448	0.927488
GOMF_DEMETHYLASE_ACTIVITY	0.14916	0.831307	0.24349	0.851174	0.54824	0.92806
GOMF_EPHRIN_RECEPTOR_ACTIVITY	0.14902	0.831307	0.13434	0.789361	0.72717	0.953823
KEGG_GLYCEROPHOSPHOLIPID_METABOLISM	0.1491	0.831307	0.25094	0.853806	0.89745	0.983096
NOUSHMEHR_GBM_SOMATIC_MUTATED	0.14855	0.831307	0.092702	0.748152	0.72787	0.953823
THEILGAARD_NEUTROPHIL_AT_SKIN_WOUND_DN	0.14908	0.831307	0.074303	0.716545	0.15337	0.837283
HOFMANN_MYELODYSPLASTIC_SYNDROM_RISK_DN	0.14931	0.831598	0.27859	0.865424	0.95272	0.992634
WP_PTF1A_RELATED_REGULATORY_PATHWAY	0.14928	0.831598	0.20099	0.83418	0.33136	0.891159
CHIANG_LIVER_CANCER_SUBCLASS_POLYSOMY7_UP	0.14955	0.832661	0.15004	0.80419	0.0026987	0.623832
GOBP_EPITHELIAL_CELL_PROLIFERATION_INVOLVED_IN_LUNG_MORPHOGENESIS	0.15015	0.832847	0.14096	0.792733	0.26077	0.880642
GOBP_G_PROTEIN_COUPLED_RECEPTOR_SIGNALING_PATHWAY	0.14985	0.832847	0.24944	0.852657	0.28579	0.885135
GOBP_MACROPHAGE_DIFFERENTIATION	0.14993	0.832847	0.089533	0.744821	0.38997	0.901739
GOBP_NEUTROPHIL_APOPTOTIC_PROCESS	0.15007	0.832847	0.1106	0.768547	0.75229	0.955376
GOBP_REGULATION_OF_AXONOGENESIS	0.14975	0.832847	0.04614	0.664855	0.97154	0.994459
GOBP_REGULATION_OF_SODIUM_DEPENDENT_PHOSPHATE_TRANSPORT	0.15015	0.832847	0.034248	0.642225	0.39393	0.902994
GOBP_REGULATION_OF_UNSATURATED_FATTY_ACID_BIOSYNTHETIC_PROCESS	0.15018	0.832847	0.17909	0.817077	0.13935	0.828545
HAHTOLA_SEZARY_SYNDROM_UP	0.15009	0.832847	0.32118	0.870043	0.15654	0.839549
PID_ER_NONGENOMIC_PATHWAY	0.15004	0.832847	0.19706	0.831935	0.86752	0.978398
REACTOME_BETA_OXIDATION_OF_BUTANOYL_COA_TO_ACETYL_COA	0.15021	0.832847	0.24899	0.852657	0.98204	0.996932
REACTOME_KSRP_KHSRP_BINDS_AND_DESTABILIZES_MRNA	0.14966	0.832847	0.029691	0.623417	0.36628	0.896379
REACTOME_OAS_ANTIVIRAL_RESPONSE	0.15022	0.832847	0.11496	0.772389	0.94735	0.992478
SHETH_LIVER_CANCER_VS_TXNIP_LOSS_PAM3	0.15012	0.832847	0.15097	0.80419	0.037307	0.741499
BIOCARTA_INTEGRIN_PATHWAY	0.15033	0.832947	0.059291	0.708365	0.51143	0.925655
GOBP_ACTIVATION_OF_PHOSPHOLIPASE_C_ACTIVITY	0.15063	0.832947	0.07294	0.716545	0.85834	0.977881
GOBP_DNA_TEMPLATED_TRANSCRIPTION_ELONGATION	0.15061	0.832947	0.30044	0.866955	0.18695	0.860781
GOBP_NEGATIVE_REGULATION_OF_I_KAPPAB_KINASE_NF_KAPPAB_SIGNALING	0.15054	0.832947	0.18817	0.823996	0.17071	0.852943
GOBP_REGULATION_OF_RRNA_PROCESSING	0.15037	0.832947	0.16647	0.811228	0.27951	0.883507
GOBP_T_HELPER_17_CELL_DIFFERENTIATION	0.15063	0.832947	0.49636	0.916531	0.22896	0.866897
OUYANG_PROSTATE_CANCER_PROGRESSION_UP	0.15046	0.832947	0.17892	0.816612	0.5298	0.927488
REACTOME_ESR_MEDIATED_SIGNALING	0.15062	0.832947	0.082179	0.730701	0.56299	0.929401
CHICAS_RB1_TARGETS_CONFLUENT	0.15125	0.832961	0.079929	0.727309	0.13449	0.822859
GAUSSMANN_MLL_AF4_FUSION_TARGETS_G_DN	0.15159	0.832961	0.025354	0.602835	0.12622	0.818455
GOBP_BLOOD_COAGULATION_INTRINSIC_PATHWAY	0.15151	0.832961	0.23896	0.848071	0.83053	0.972726
GOBP_CELLULAR_RESPONSE_TO_LEUCINE	0.15188	0.832961	0.09643	0.753731	0.2063	0.86548
GOBP_ENDOTHELIAL_CELL_APOPTOTIC_PROCESS	0.15149	0.832961	0.30985	0.868558	0.55228	0.92806
GOBP_INTERLEUKIN_21_PRODUCTION	0.15153	0.832961	0.13899	0.79079	0.88391	0.980261
GOBP_NEGATIVE_REGULATION_OF_NECROTIC_CELL_DEATH	0.15104	0.832961	0.18132	0.818828	0.73786	0.954361
GOBP_POSITIVE_REGULATION_OF_CELL_CELL_ADHESION_MEDIATED_BY_CADHERIN	0.15183	0.832961	0.34525	0.880131	0.83672	0.973679
GOBP_REGULATION_OF_GLUCOSE_METABOLIC_PROCESS	0.15134	0.832961	0.34257	0.87952	0.022137	0.720334
GOBP_REGULATION_OF_THE_FORCE_OF_HEART_CONTRACTION	0.15213	0.832961	0.12549	0.781471	0.39668	0.903669
GOBP_RNA_TEMPLATED_DNA_BIOSYNTHETIC_PROCESS	0.15205	0.832961	0.15035	0.80419	0.61777	0.938288
GOCC_ACTIVIN_RECEPTOR_COMPLEX	0.15117	0.832961	0.44405	0.905667	0.60128	0.937736
GOCC_DNA_RECOMBINASE_MEDIATOR_COMPLEX	0.15094	0.832961	0.02227	0.580892	0.19393	0.860938
GOCC_SPECIFIC_GRANULE_LUMEN	0.15195	0.832961	0.28278	0.866349	0.43045	0.907671
GOMF_DNA_BINDING_TRANSCRIPTION_ACTIVATOR_ACTIVITY	0.15145	0.832961	0.27849	0.865424	0.15183	0.837283
GOMF_METALLOAMINOPEPTIDASE_ACTIVITY	0.15177	0.832961	0.15144	0.80419	0.25111	0.876051
GOMF_PHOSPHATIDYLINOSITOL_3_KINASE_ACTIVITY	0.15218	0.832961	0.15433	0.80419	0.45204	0.913068
KEGG_VASCULAR_SMOOTH_MUSCLE_CONTRACTION	0.15115	0.832961	0.37598	0.885848	0.94716	0.992478
LEE_METASTASIS_AND_ALTERNATIVE_SPLICING_DN	0.15204	0.832961	0.089616	0.744821	0.39104	0.902796
LIN_SILENCED_BY_TUMOR_MICROENVIRONMENT	0.15195	0.832961	0.05046	0.680807	0.089401	0.794889
REACTOME_ACTIVATION_OF_C3_AND_C5	0.15217	0.832961	0.46575	0.908623	0.67388	0.946008
REACTOME_INTERLEUKIN_20_FAMILY_SIGNALING	0.15096	0.832961	0.17314	0.813504	0.95398	0.992634
REACTOME_NOTCH1_INTRACELLULAR_DOMAIN_REGULATES_TRANSCRIPTION	0.1522	0.832961	0.10863	0.76423	0.012136	0.685583
REACTOME_PLATELET_HOMEOSTASIS	0.15074	0.832961	0.090155	0.744821	0.29876	0.887626
REACTOME_SIGNALING_BY_LEPTIN	0.15171	0.832961	0.074652	0.717571	0.30324	0.887626
REACTOME_SIGNALING_BY_NOTCH1_HD_DOMAIN_MUTANTS_IN_CANCER	0.15107	0.832961	0.051916	0.689133	0.95515	0.992634
REACTOME_SYNTHESIS_OF_UDP_N_ACETYL_GLUCOSAMINE	0.15164	0.832961	0.15385	0.80419	0.8636	0.978094
STEIN_ESRRA_TARGETS_RESPONSIVE_TO_ESTROGEN_DN	0.15173	0.832961	0.34686	0.880131	0.2842	0.885135
TAKADA_GASTRIC_CANCER_COPY_NUMBER_UP	0.15131	0.832961	0.088995	0.744821	0.99069	0.998445
WAKABAYASHI_ADIPOGENESIS_PPARG_BOUND_8D	0.15216	0.832961	0.33668	0.877541	0.54946	0.92806
WP_DNA_IRDOUBLE_STRAND_BREAKS_AND_CELLULAR_RESPONSE_VIA_ATM	0.15126	0.832961	0.15765	0.805977	0.32324	0.891159
WP_GALANIN_RECEPTOR_PATHWAY	0.15121	0.832961	0.31372	0.868801	0.28691	0.885657
BLANCO_MELO_COVID19_SARS_COV_2_INFECTION_A594_CELLS_DN	0.1528	0.833027	0.086585	0.741238	0.61659	0.938039
CHARAFE_BREAST_CANCER_LUMINAL_VS_MESENCHYMAL_DN	0.15258	0.833027	0.24097	0.849146	0.87104	0.978689
GOBP_CELLULAR_RESPONSE_TO_PEPTIDE	0.15277	0.833027	0.46506	0.908623	0.27783	0.8828
GOBP_NEGATIVE_REGULATION_OF_SMAD_PROTEIN_COMPLEX_ASSEMBLY	0.15271	0.833027	0.22356	0.843632	0.39405	0.902994
GOBP_NEGATIVE_REGULATION_OF_T_CELL_DIFFERENTIATION_IN_THYMUS	0.15277	0.833027	0.54964	0.929316	0.63948	0.940537
GOBP_POSITIVE_REGULATION_OF_POTASSIUM_ION_TRANSPORT	0.15268	0.833027	0.15115	0.80419	0.52711	0.927488
GOCC_CILIARY_TRANSITION_ZONE	0.15238	0.833027	0.037541	0.642225	0.33179	0.891159
GOMF_ANGIOTENSIN_RECEPTOR_ACTIVITY	0.15276	0.833027	0.2258	0.843632	0.33486	0.891159
MARZEC_IL2_SIGNALING_UP	0.15228	0.833027	0.25816	0.860035	0.042775	0.741499
NAGASHIMA_EGF_SIGNALING_UP	0.15246	0.833027	0.29651	0.866894	0.066821	0.770496
PID_TNF_PATHWAY	0.15273	0.833027	0.063778	0.713636	0.81239	0.967359
SCHLESINGER_METHYLATED_DE_NOVO_IN_CANCER	0.15273	0.833027	0.12238	0.776049	0.60159	0.937736
GOBP_NEGATIVE_REGULATION_OF_STRIATED_MUSCLE_CONTRACTION	0.15297	0.833261	0.0032629	0.346765	0.0617	0.770496
GOBP_REGULATION_OF_ENDOTHELIAL_TUBE_MORPHOGENESIS	0.15299	0.833261	0.2056	0.837505	0.20679	0.86548
GOCC_CELL_CORTEX_REGION	0.15294	0.833261	0.12211	0.775756	0.94155	0.991778
REACTOME_G_ALPHA_Z_SIGNALLING_EVENTS	0.15315	0.833866	0.11817	0.772389	0.60059	0.937736
GOBP_AMINOPHOSPHOLIPID_TRANSLOCATION	0.15373	0.834205	0.44346	0.905667	0.0095318	0.665153
GOBP_CARDIAC_CHAMBER_MORPHOGENESIS	0.15381	0.834205	0.17454	0.815642	0.36049	0.895556
GOBP_CELLULAR_RESPONSE_TO_MANGANESE_ION	0.15385	0.834205	0.05564	0.700245	0.32145	0.890247
GOBP_REGULATION_OF_INOSITOL_PHOSPHATE_BIOSYNTHETIC_PROCESS	0.15355	0.834205	0.09688	0.753731	0.15248	0.837283
GOBP_SIGNAL_PEPTIDE_PROCESSING	0.15381	0.834205	0.35704	0.883326	0.70537	0.951955
GOMF_1_4_ALPHA_OLIGOGLUCAN_PHOSPHORYLASE_ACTIVITY	0.15334	0.834205	0.47876	0.913162	0.96723	0.992974
GOMF_AMINOPHOSPHOLIPID_FLIPPASE_ACTIVITY	0.15373	0.834205	0.44346	0.905667	0.0095318	0.665153
GOMF_LACTATE_TRANSMEMBRANE_TRANSPORTER_ACTIVITY	0.15368	0.834205	0.24823	0.852657	0.67942	0.947322
MARZEC_IL2_SIGNALING_DN	0.15339	0.834205	0.14322	0.797841	0.288	0.886456
OHM_METHYLATED_IN_ADULT_CANCERS	0.15359	0.834205	0.30516	0.866955	0.80988	0.966208
WP_ESTROGEN_RECEPTOR_PATHWAY	0.15363	0.834205	0.22557	0.843632	0.05471	0.759328
XU_GH1_EXOGENOUS_TARGETS_DN	0.15351	0.834205	0.21701	0.840938	0.84377	0.975317
YORDY_RECIPROCAL_REGULATION_BY_ETS1_AND_SP100_DN	0.15331	0.834205	0.10368	0.757623	0.29413	0.887626
GOBP_CELL_CELL_SIGNALING_BY_WNT	0.15398	0.834643	0.12119	0.774924	0.20687	0.86548
PILON_KLF1_TARGETS_UP	0.15407	0.834653	0.34495	0.880131	0.6904	0.950726
REACTOME_RUNX1_REGULATES_TRANSCRIPTION_OF_GENES_INVOLVED_IN_DIFFERENTIATION_OF_HSCS	0.15408	0.834653	0.50515	0.918082	0.65835	0.941671
GOBP_CHROMATIN_REMODELING	0.15414	0.834712	0.071134	0.716041	0.2203	0.86684
GOBP_TELOMERE_LOCALIZATION	0.1542	0.834771	0.056531	0.702062	0.76148	0.956307
GARGALOVIC_RESPONSE_TO_OXIDIZED_PHOSPHOLIPIDS_GREEN_UP	0.15531	0.834932	0.097721	0.753731	0.55008	0.92806
GOBP_LYMPHOCYTE_ACTIVATION_INVOLVED_IN_IMMUNE_RESPONSE	0.15453	0.834932	0.53168	0.928049	0.11756	0.811417
GOBP_MUSCLE_ADAPTATION	0.15514	0.834932	0.37733	0.886609	0.94855	0.992634
GOBP_NEGATIVE_REGULATION_OF_PROTEIN_LOCALIZATION_TO_CELL_PERIPHERY	0.15454	0.834932	0.59689	0.939247	0.61312	0.937994
GOBP_NEGATIVE_REGULATION_OF_TRANSFERASE_ACTIVITY	0.15498	0.834932	0.36616	0.883326	0.071721	0.770496
GOBP_POSITIVE_REGULATION_OF_AMYLOID_PRECURSOR_PROTEIN_CATABOLIC_PROCESS	0.15507	0.834932	0.18714	0.82227	0.86138	0.978094
GOBP_PROLACTIN_SECRETION	0.15531	0.834932	0.27675	0.864755	0.91075	0.986542
GOBP_PROTON_MOTIVE_FORCE_DRIVEN_ATP_SYNTHESIS	0.15467	0.834932	0.22504	0.843632	0.0020732	0.601153
GOBP_REGULATION_OF_DNA_REPAIR	0.1546	0.834932	0.41122	0.899497	0.019412	0.709853
GOBP_REGULATION_OF_T_HELPER_2_CELL_DIFFERENTIATION	0.15528	0.834932	0.24986	0.852657	0.14482	0.833529
GOBP_RESPIRATORY_SYSTEM_DEVELOPMENT	0.15446	0.834932	0.090196	0.744821	0.066013	0.770496
GOBP_RESPONSE_TO_AMYLOID_BETA	0.15506	0.834932	0.2557	0.859395	0.065306	0.770496
GOBP_RIBOSOMAL_SMALL_SUBUNIT_ASSEMBLY	0.15441	0.834932	0.52346	0.92561	0.92784	0.989587
GOBP_SCHWANN_CELL_MIGRATION	0.15504	0.834932	0.10338	0.757378	0.45296	0.913068
GOBP_WNT_SIGNALING_PATHWAY_CALCIUM_MODULATING_PATHWAY	0.15526	0.834932	0.11886	0.772389	0.25032	0.875675
GOCC_FC_RECEPTOR_COMPLEX	0.15477	0.834932	0.075862	0.719631	0.4164	0.906823
GOMF_HEXOSAMINIDASE_ACTIVITY	0.15522	0.834932	0.26463	0.862739	0.75094	0.955376
GOMF_IGG_BINDING	0.15498	0.834932	0.090911	0.744821	0.73255	0.954271
GOMF_NF_KAPPAB_BINDING	0.15503	0.834932	0.1786	0.816612	0.77886	0.958788
PRAMOONJAGO_SOX4_TARGETS_DN	0.15523	0.834932	0.1216	0.774924	0.27007	0.882694
RASHI_RESPONSE_TO_IONIZING_RADIATION_1	0.15497	0.834932	0.39416	0.89301	0.13444	0.822859
REACTOME_MRNA_EDITING_C_TO_U_CONVERSION	0.15429	0.834932	0.22149	0.843085	0.13511	0.822974
BIOCARTA_PPARG_PATHWAY	0.15659	0.835648	0.1607	0.808575	0.093576	0.794889
CASTELLANO_HRAS_TARGETS_UP	0.15649	0.835648	0.28196	0.866105	0.34632	0.894289
DER_IFN_BETA_RESPONSE_UP	0.15647	0.835648	0.15761	0.805977	0.85762	0.977881
GOBP_ADAPTIVE_IMMUNE_RESPONSE_BASED_ON_SOMATIC_RECOMBINATION_OF_IMMUNE_RECEPTORS_BUILT_FROM_IMMUNOGLOBULIN_SUPERFAMILY_DOMAINS	0.15673	0.835648	0.31854	0.869398	0.44583	0.912087
GOBP_DNA_REPAIR	0.15595	0.835648	0.30518	0.866955	0.058708	0.770496
GOBP_MITOCHONDRIAL_FRAGMENTATION_INVOLVED_IN_APOPTOTIC_PROCESS	0.15552	0.835648	0.51545	0.922579	0.40142	0.904312
GOBP_NEGATIVE_REGULATION_OF_SISTER_CHROMATID_COHESION	0.15631	0.835648	0.1113	0.769749	0.20522	0.86548
GOBP_ORGAN_INDUCTION	0.15653	0.835648	0.16638	0.811228	0.1352	0.822974
GOBP_POSITIVE_REGULATION_OF_DEVELOPMENTAL_GROWTH	0.15598	0.835648	0.28786	0.866894	0.92028	0.987914
GOBP_PROTEIN_DEGLUTAMYLATION	0.15602	0.835648	0.28035	0.866105	0.32486	0.891159
GOBP_REGULATION_OF_EXTENT_OF_CELL_GROWTH	0.15667	0.835648	0.03131	0.633048	0.78997	0.961321
GOBP_REGULATION_OF_SARCOMERE_ORGANIZATION	0.15558	0.835648	0.24914	0.852657	0.4398	0.909393
GOBP_REGULATION_OF_STRIATED_MUSCLE_CELL_DIFFERENTIATION	0.15654	0.835648	0.33471	0.877256	0.048904	0.743811
GOBP_TRANSPOSITION	0.15677	0.835648	0.016186	0.539893	0.47918	0.920286
GOCC_AZUROPHIL_GRANULE_LUMEN	0.15674	0.835648	0.34893	0.880131	0.79424	0.962264
GOMF_CYSTEINE_TYPE_ENDOPEPTIDASE_INHIBITOR_ACTIVITY	0.15628	0.835648	0.21352	0.838901	0.66734	0.944275
GOMF_PHOSPHATIDYLSERINE_FLIPPASE_ACTIVITY	0.15629	0.835648	0.29765	0.866894	0.029848	0.736539
GOMF_TRANSFORMING_GROWTH_FACTOR_BETA_RECEPTOR_ACTIVITY_TYPE_I	0.1567	0.835648	0.077157	0.722455	0.45649	0.914677
GROSS_HYPOXIA_VIA_ELK3_DN	0.15642	0.835648	0.11628	0.772389	0.13321	0.822859
KAAB_FAILED_HEART_ATRIUM_UP	0.15619	0.835648	0.11851	0.772389	0.35183	0.895187
KRASNOSELSKAYA_ILF3_TARGETS_UP	0.15595	0.835648	0.2186	0.842649	0.9089	0.986406
REACTOME_MAPK_FAMILY_SIGNALING_CASCADES	0.15611	0.835648	0.20649	0.838037	0.43516	0.907903
REACTOME_METABOLISM_OF_STEROIDS	0.15672	0.835648	0.26493	0.862739	0.7657	0.956307
REACTOME_NUCLEAR_RECEPTOR_TRANSCRIPTION_PATHWAY	0.15657	0.835648	0.049245	0.678026	0.23832	0.87297
REACTOME_SIGNALING_BY_CTNNB1_PHOSPHO_SITE_MUTANTS	0.15596	0.835648	0.035655	0.642225	0.59739	0.937736
SPIELMAN_LYMPHOBLAST_EUROPEAN_VS_ASIAN_DN	0.15609	0.835648	0.080381	0.727309	0.79051	0.961372
WP_TOLLLIKE_RECEPTOR_SIGNALING_RELATED_TO_MYD88	0.15592	0.835648	0.019289	0.558009	0.31082	0.88771
GOBP_REGULATION_OF_CARDIAC_MUSCLE_CONTRACTION_BY_REGULATION_OF_THE_RELEASE_OF_SEQUESTERED_CALCIUM_ION	0.15685	0.835812	0.067846	0.713636	0.37863	0.899886
CASTELLANO_HRAS_AND_NRAS_TARGETS_DN	0.15718	0.836576	0.19878	0.832075	0.4057	0.904615
GOBP_HINDBRAIN_MATURATION	0.15719	0.836576	0.068946	0.714425	0.90456	0.984552
GOMF_PROLINE_RICH_REGION_BINDING	0.15717	0.836576	0.30123	0.866955	0.05086	0.752619
SAKAI_TUMOR_INFILTRATING_MONOCYTES_UP	0.15715	0.836576	0.18936	0.825598	0.5504	0.92806
BILD_SRC_ONCOGENIC_SIGNATURE	0.15734	0.83685	0.23045	0.844089	0.14528	0.833529
GOBP_PRIMITIVE_HEMOPOIESIS	0.15734	0.83685	0.30586	0.866955	0.21439	0.86548
GOBP_REGULATION_OF_AMIDE_METABOLIC_PROCESS	0.15752	0.837545	0.19922	0.832075	0.031527	0.741499
GOMF_VOLTAGE_GATED_CALCIUM_CHANNEL_ACTIVITY	0.15759	0.837656	0.12981	0.782208	0.12598	0.818455
GOBP_TELOMERIC_LOOP_DISASSEMBLY	0.15767	0.837819	0.029205	0.618341	0.97584	0.995511
GOBP_BENZENE_CONTAINING_COMPOUND_METABOLIC_PROCESS	0.15836	0.837915	0.17465	0.815642	0.80379	0.964028
GOBP_KYNURENINE_METABOLIC_PROCESS	0.15842	0.837915	0.14217	0.796002	0.95235	0.992634
GOBP_LIPOPHAGY	0.15892	0.837915	0.13919	0.79079	0.68793	0.950332
GOBP_LOCALIZATION_WITHIN_MEMBRANE	0.15822	0.837915	0.44089	0.905531	0.52209	0.926374
GOBP_MITOTIC_SPINDLE_ORGANIZATION	0.15878	0.837915	0.35082	0.881169	0.066239	0.770496
GOBP_NEGATIVE_REGULATION_OF_MAP_KINASE_ACTIVITY	0.15824	0.837915	0.16046	0.808575	0.28333	0.885135
GOBP_PHOSPHATIDYLINOSITOL_ACYL_CHAIN_REMODELING	0.15834	0.837915	0.19321	0.829466	0.32071	0.890247
GOBP_POSITIVE_REGULATION_OF_CILIUM_MOVEMENT	0.15872	0.837915	0.40798	0.898246	0.63453	0.940212
GOBP_POSITIVE_REGULATION_OF_NOTCH_SIGNALING_PATHWAY	0.15828	0.837915	0.28248	0.866349	0.64444	0.940537
GOBP_POSITIVE_REGULATION_OF_PROTEIN_NEDDYLATION	0.15856	0.837915	0.186	0.82227	0.96922	0.993706
GOBP_POSITIVE_REGULATION_OF_RHO_PROTEIN_SIGNAL_TRANSDUCTION	0.15795	0.837915	0.23511	0.846601	0.75969	0.956307
GOBP_PROTEIN_LOCALIZATION_TO_CELL_SURFACE	0.15884	0.837915	0.15939	0.80731	0.47237	0.918088
GOBP_PYRIMIDINE_NUCLEOSIDE_TRIPHOSPHATE_BIOSYNTHETIC_PROCESS	0.15886	0.837915	0.50309	0.917506	0.014119	0.692387
GOBP_REGULATION_OF_INFLAMMATORY_RESPONSE	0.15833	0.837915	0.10005	0.753731	0.22904	0.867007
GOBP_RESPONSE_TO_LEUCINE	0.15786	0.837915	0.12515	0.781471	0.10504	0.807459
GOBP_SPINDLE_ORGANIZATION	0.1578	0.837915	0.59101	0.936583	0.15363	0.837283
GOMF_2_OXOGLUTARATE_DEPENDENT_DIOXYGENASE_ACTIVITY	0.1585	0.837915	0.36561	0.883326	0.64491	0.940569
GRADE_COLON_VS_RECTAL_CANCER_DN	0.15874	0.837915	0.52963	0.928012	0.78127	0.958898
IZADPANAH_STEM_CELL_ADIPOSE_VS_BONE_UP	0.15812	0.837915	0.25915	0.860035	0.7816	0.958898
PID_PS1_PATHWAY	0.15849	0.837915	0.068082	0.713636	0.53494	0.927488
REACTOME_NONSENSE_MEDIATED_DECAY_NMD	0.15866	0.837915	0.43694	0.904956	0.29988	0.887626
REACTOME_PROLACTIN_RECEPTOR_SIGNALING	0.15892	0.837915	0.14534	0.798738	0.049799	0.744411
WP_PROLACTIN_SIGNALING_PATHWAY	0.15849	0.837915	0.10585	0.758557	0.38519	0.901569
WP_STRIATED_MUSCLE_CONTRACTION_PATHWAY	0.15791	0.837915	0.26109	0.861525	0.74217	0.954889
YAO_TEMPORAL_RESPONSE_TO_PROGESTERONE_CLUSTER_1	0.1579	0.837915	0.21248	0.838285	0.12445	0.818455
GOBP_NEGATIVE_REGULATION_OF_LIPOPROTEIN_PARTICLE_CLEARANCE	0.15904	0.837979	0.25571	0.859395	0.97235	0.994488
GOMF_NEUROTRANSMITTER_TRANSMEMBRANE_TRANSPORTER_ACTIVITY	0.15907	0.837979	0.073829	0.716545	0.69519	0.951559
MUELLER_PLURINET	0.15908	0.837979	0.089813	0.744821	0.50859	0.925655
GOBP_T_CELL_DIFFERENTIATION_INVOLVED_IN_IMMUNE_RESPONSE	0.15917	0.838193	0.53243	0.928049	0.49489	0.924069
BIOCARTA_ERYTH_PATHWAY	0.15933	0.838366	0.16584	0.811228	0.30463	0.887626
GOBP_REGULATION_OF_INTRACELLULAR_ESTROGEN_RECEPTOR_SIGNALING_PATHWAY	0.15939	0.838366	0.20054	0.833495	0.91478	0.987175
GOBP_REGULATION_OF_SYSTEMIC_ARTERIAL_BLOOD_PRESSURE_BY_NOREPINEPHRINE_EPINEPHRINE	0.15932	0.838366	0.12097	0.774924	0.80868	0.965761
GOMF_BH_DOMAIN_BINDING	0.1594	0.838366	0.24921	0.852657	0.22154	0.86684
GOBP_LIPID_DROPLET_DISASSEMBLY	0.1597	0.839326	0.15541	0.804825	0.60083	0.937736
GOBP_REGULATION_OF_REACTIVE_OXYGEN_SPECIES_BIOSYNTHETIC_PROCESS	0.15978	0.839326	0.46845	0.91028	0.68021	0.947893
GOCC_NUCLEAR_EXOSOME_RNASE_COMPLEX	0.1597	0.839326	0.049031	0.677772	0.21427	0.86548
PID_RETINOIC_ACID_PATHWAY	0.15978	0.839326	0.13957	0.79079	0.86593	0.97828
GOBP_REFLEX	0.15997	0.839963	0.17486	0.815642	0.65361	0.941084
GOMF_OPSONIN_RECEPTOR_ACTIVITY	0.16	0.839963	0.25223	0.85443	0.343	0.892697
GOBP_MEMBRANE_DISASSEMBLY	0.16046	0.840151	0.32915	0.873851	0.60324	0.937978
GOBP_MULTICELLULAR_ORGANISMAL_RESPONSE_TO_STRESS	0.16019	0.840151	0.26924	0.862993	0.18847	0.860811
GOBP_REGULATION_OF_BLOOD_BRAIN_BARRIER_PERMEABILITY	0.16053	0.840151	0.16063	0.808575	0.76826	0.956477
GOBP_REGULATION_OF_MULTICELLULAR_ORGANISM_GROWTH	0.16032	0.840151	0.61973	0.941002	0.52898	0.927488
GOBP_RESPONSE_TO_ANGIOTENSIN	0.16026	0.840151	0.25379	0.856239	0.53244	0.927488
GOCC_DENDRITIC_FILOPODIUM	0.16026	0.840151	0.097456	0.753731	0.58945	0.935283
GOMF_ATP_DEPENDENT_ACTIVITY_ACTING_ON_RNA	0.16044	0.840151	0.032733	0.636105	0.88436	0.980275
GOMF_TRANSFERASE_ACTIVITY_TRANSFERRING_PHOSPHORUS_CONTAINING_GROUPS	0.16009	0.840151	0.29095	0.866894	0.79887	0.963198
REACTOME_CONDENSATION_OF_PROPHASE_CHROMOSOMES	0.16041	0.840151	0.19871	0.832075	0.34402	0.892814
WP_MIRNA_ROLE_IN_IMMUNE_RESPONSE_IN_SEPSIS	0.16053	0.840151	0.060343	0.712054	0.30314	0.887626
GOBP_DNA_METHYLATION_DEPENDENT_HETEROCHROMATIN_FORMATION	0.16063	0.840158	0.1346	0.789361	0.40918	0.906422
GOMF_GLUTATHIONE_DISULFIDE_OXIDOREDUCTASE_ACTIVITY	0.1606	0.840158	0.036906	0.642225	0.56119	0.928774
GOBP_POSITIVE_REGULATION_OF_CELLULAR_PH_REDUCTION	0.16073	0.840422	0.4213	0.901614	0.94628	0.992153
GOCC_NF_KAPPAB_COMPLEX	0.16088	0.840689	0.39568	0.893274	0.39449	0.902994
REACTOME_SCF_BETA_TRCP_MEDIATED_DEGRADATION_OF_EMI1	0.16086	0.840689	0.46342	0.908598	0.78902	0.960654
BAELDE_DIABETIC_NEPHROPATHY_DN	0.16372	0.840722	0.39506	0.893037	0.083064	0.789299
BIOCARTA_G2_PATHWAY	0.16293	0.840722	0.20269	0.834379	0.5396	0.927488
BOYAULT_LIVER_CANCER_SUBCLASS_G1_DN	0.16278	0.840722	0.32484	0.87114	0.55075	0.92806
CASTELLANO_NRAS_TARGETS_DN	0.16499	0.840722	0.17667	0.816612	0.47813	0.919716
GAL_LEUKEMIC_STEM_CELL_DN	0.1628	0.840722	0.67332	0.94864	0.95505	0.992634
GINESTIER_BREAST_CANCER_ZNF217_AMPLIFIED_UP	0.16249	0.840722	0.15941	0.80731	0.27639	0.8828
GOBP_ADRENAL_GLAND_DEVELOPMENT	0.16172	0.840722	0.20049	0.833495	0.76865	0.956517
GOBP_CALCIUM_ION_TRANSMEMBRANE_TRANSPORT_VIA_HIGH_VOLTAGE_GATED_CALCIUM_CHANNEL	0.16191	0.840722	0.15422	0.80419	0.033839	0.741499
GOBP_CANONICAL_WNT_SIGNALING_PATHWAY	0.16128	0.840722	0.20514	0.837505	0.18279	0.85932
GOBP_CELL_MIGRATION_INVOLVED_IN_GASTRULATION	0.16341	0.840722	0.057747	0.702885	0.67403	0.946008
GOBP_CHEMOKINE_PRODUCTION	0.16359	0.840722	0.18057	0.818657	0.003728	0.635083
GOBP_CITRULLINE_METABOLIC_PROCESS	0.16271	0.840722	0.23811	0.848066	0.10326	0.804576
GOBP_FOLIC_ACID_CONTAINING_COMPOUND_METABOLIC_PROCESS	0.16312	0.840722	0.084989	0.739752	0.52461	0.926374
GOBP_HOMOLOGOUS_CHROMOSOME_PAIRING_AT_MEIOSIS	0.16451	0.840722	0.154	0.80419	0.24652	0.874148
GOBP_INTESTINAL_EPITHELIAL_CELL_DIFFERENTIATION	0.16432	0.840722	0.18522	0.82227	0.58198	0.933584
GOBP_METANEPHRIC_COLLECTING_DUCT_DEVELOPMENT	0.1638	0.840722	0.17083	0.811812	0.75857	0.956307
GOBP_NEGATIVE_REGULATION_OF_CELL_MATRIX_ADHESION	0.16203	0.840722	0.29902	0.866894	0.3996	0.903711
GOBP_NEGATIVE_REGULATION_OF_WNT_SIGNALING_PATHWAY_INVOLVED_IN_HEART_DEVELOPMENT	0.16205	0.840722	0.19936	0.832075	0.17882	0.857485
GOBP_NUCLEAR_EXPORT	0.16139	0.840722	0.74802	0.961769	0.64335	0.940537
GOBP_NUCLEUS_LOCALIZATION	0.16428	0.840722	0.33489	0.877256	0.054678	0.759328
GOBP_ODONTOBLAST_DIFFERENTIATION	0.16148	0.840722	0.23997	0.849033	0.55646	0.92806
GOBP_POSITIVE_REGULATION_OF_GRANULOCYTE_MACROPHAGE_COLONY_STIMULATING_FACTOR_PRODUCTION	0.16237	0.840722	0.26844	0.862993	0.52179	0.926374
GOBP_POSITIVE_REGULATION_OF_INTERLEUKIN_4_PRODUCTION	0.16167	0.840722	0.089764	0.744821	0.95987	0.992634
GOBP_POSITIVE_REGULATION_OF_PROTEIN_KINASE_B_SIGNALING	0.16471	0.840722	0.22031	0.842709	0.28615	0.885135
GOBP_PROTEIN_DEMANNOSYLATION	0.16187	0.840722	0.017458	0.54469	0.5259	0.927347
GOBP_PROTEIN_INSERTION_INTO_MEMBRANE	0.16324	0.840722	0.070768	0.715359	0.73804	0.954361
GOBP_PYRIMIDINE_NUCLEOSIDE_MONOPHOSPHATE_METABOLIC_PROCESS	0.16256	0.840722	0.48192	0.913351	0.097282	0.798762
GOBP_REGULATION_OF_KINASE_ACTIVITY	0.16427	0.840722	0.1827	0.820558	0.029714	0.736539
GOBP_REGULATION_OF_MITOCHONDRION_ORGANIZATION	0.16448	0.840722	0.20852	0.838037	0.82324	0.970827
GOBP_REGULATION_OF_MITOTIC_CELL_CYCLE_PHASE_TRANSITION	0.16261	0.840722	0.10608	0.758728	0.78707	0.960136
GOBP_REGULATION_OF_SYNAPTIC_VESICLE_RECYCLING	0.1632	0.840722	0.54134	0.929071	0.30713	0.887626
GOBP_REGULATION_OF_VITAMIN_D_RECEPTOR_SIGNALING_PATHWAY	0.16102	0.840722	0.27118	0.863897	0.74193	0.954889
GOBP_REGULATION_OF_WNT_SIGNALING_PATHWAY_PLANAR_CELL_POLARITY_PATHWAY	0.16461	0.840722	0.062233	0.713636	0.30492	0.887626
GOBP_RESPONSE_TO_ERYTHROPOIETIN	0.1646	0.840722	0.28317	0.866349	0.96208	0.992634
GOBP_RESPONSE_TO_EXTRACELLULAR_STIMULUS	0.16327	0.840722	0.10327	0.756898	0.30958	0.88771
GOBP_SNRNA_METABOLIC_PROCESS	0.16116	0.840722	0.28138	0.866105	0.58309	0.933947
GOBP_STABILIZATION_OF_MEMBRANE_POTENTIAL	0.16192	0.840722	0.22019	0.842709	0.95586	0.992634
GOBP_THYROID_GLAND_DEVELOPMENT	0.16485	0.840722	0.038844	0.647552	0.23153	0.868314
GOBP_TRANSFORMING_GROWTH_FACTOR_BETA_RECEPTOR_SIGNALING_PATHWAY	0.16308	0.840722	0.076781	0.722455	0.045207	0.741499
GOCC_DISTAL_AXON	0.16452	0.840722	0.3661	0.883326	0.049711	0.744411
GOCC_DYSTROPHIN_ASSOCIATED_GLYCOPROTEIN_COMPLEX	0.16327	0.840722	0.18722	0.82227	0.58185	0.933583
GOCC_INNER_KINETOCHORE	0.16492	0.840722	0.25889	0.860035	0.00044848	0.386331
GOCC_ISWI_TYPE_COMPLEX	0.16375	0.840722	0.1269	0.781471	0.61099	0.937994
GOCC_RECYCLING_ENDOSOME_MEMBRANE	0.1644	0.840722	0.21961	0.842649	0.1726	0.855746
GOCC_TRANSCRIPTION_REGULATOR_COMPLEX	0.16208	0.840722	0.11126	0.769749	0.093322	0.794889
GOMF_1_PHOSPHATIDYLINOSITOL_4_PHOSPHATE_3_KINASE_ACTIVITY	0.16416	0.840722	0.29817	0.866894	0.32423	0.891159
GOMF_ENZYME_ACTIVATOR_ACTIVITY	0.16292	0.840722	0.26763	0.862739	0.72069	0.953467
GOMF_FOUR_WAY_JUNCTION_HELICASE_ACTIVITY	0.16232	0.840722	0.013606	0.526628	0.70308	0.951908
GOMF_ORGANIC_ACID_SODIUM_SYMPORTER_ACTIVITY	0.16236	0.840722	0.35007	0.880682	0.56858	0.930534
GOMF_PROTEIN_DOMAIN_SPECIFIC_BINDING	0.16339	0.840722	0.070512	0.715359	0.009995	0.665153
GOMF_PROTEIN_GLUTAMINE_GAMMA_GLUTAMYLTRANSFERASE_ACTIVITY	0.16146	0.840722	0.24548	0.852073	0.53935	0.927488
GOMF_STRUCTURAL_CONSTITUENT_OF_MUSCLE	0.16232	0.840722	0.16235	0.808623	0.48888	0.923182
HUMMERICH_SKIN_CANCER_PROGRESSION_UP	0.16426	0.840722	0.2536	0.855938	0.083988	0.789789
KAUFFMANN_DNA_REPLICATION_GENES	0.16136	0.840722	0.63668	0.942138	0.049205	0.744023
KORKOLA_CORRELATED_WITH_POU5F1	0.16242	0.840722	0.31319	0.868801	0.52931	0.927488
LE_SKI_TARGETS_DN	0.16217	0.840722	0.1415	0.793557	0.42119	0.906823
LIU_LIVER_CANCER	0.16175	0.840722	0.037499	0.642225	0.64936	0.940922
LI_CISPLATIN_RESISTANCE_UP	0.16378	0.840722	0.073474	0.716545	0.34861	0.894316
MOREIRA_RESPONSE_TO_TSA_DN	0.1645	0.840722	0.11804	0.772389	0.55245	0.92806
MYLLYKANGAS_AMPLIFICATION_HOT_SPOT_16	0.16482	0.840722	0.0089789	0.484421	0.43088	0.907671
PUIFFE_INVASION_INHIBITED_BY_ASCITES_UP	0.16496	0.840722	0.042032	0.654082	0.82521	0.971257
REACTOME_ALPHA_OXIDATION_OF_PHYTANATE	0.16297	0.840722	0.19036	0.826039	0.065338	0.770496
REACTOME_ANCHORING_OF_THE_BASAL_BODY_TO_THE_PLASMA_MEMBRANE	0.16463	0.840722	0.23068	0.844089	0.28725	0.885657
REACTOME_DOWNREGULATION_OF_SMAD2_3_SMAD4_TRANSCRIPTIONAL_ACTIVITY	0.16484	0.840722	0.081485	0.727632	0.88983	0.98181
REACTOME_FATTY_ACIDS_BOUND_TO_GPR40_FFAR1_REGULATE_INSULIN_SECRETION	0.162	0.840722	0.49761	0.916544	0.62203	0.93909
REACTOME_FORMATION_OF_RNA_POL_II_ELONGATION_COMPLEX	0.16402	0.840722	0.14593	0.798762	0.41206	0.906602
REACTOME_GAP_JUNCTION_DEGRADATION	0.16446	0.840722	0.098845	0.753731	0.4311	0.907671
REACTOME_RAS_SIGNALING_DOWNSTREAM_OF_NF1_LOSS_OF_FUNCTION_VARIANTS	0.1631	0.840722	0.015888	0.539893	0.23375	0.869349
REACTOME_REGULATION_OF_SIGNALING_BY_NODAL	0.16333	0.840722	0.48386	0.913351	0.39675	0.903669
REACTOME_RHO_GTPASE_CYCLE	0.16126	0.840722	0.42731	0.902491	0.48337	0.920708
REACTOME_SODIUM_COUPLED_SULPHATE_DI_AND_TRI_CARBOXYLATE_TRANSPORTERS	0.1647	0.840722	0.38733	0.89068	0.40589	0.904615
ROESSLER_LIVER_CANCER_METASTASIS_UP	0.16432	0.840722	0.10388	0.757922	0.38722	0.901569
SARTIPY_NORMAL_AT_INSULIN_RESISTANCE_DN	0.16098	0.840722	0.016428	0.539893	0.63457	0.940212
SHETH_LIVER_CANCER_VS_TXNIP_LOSS_PAM5	0.16302	0.840722	0.28364	0.866349	0.17321	0.856673
WHITEFORD_PEDIATRIC_CANCER_MARKERS	0.16247	0.840722	0.12558	0.781471	0.81334	0.967982
WP_ACTIVATION_OF_NLRP3_INFLAMMASOME_BY_SARSCOV2	0.16428	0.840722	0.29879	0.866894	0.3884	0.901569
WP_CHEMOKINE_SIGNALING_PATHWAY	0.16352	0.840722	0.13262	0.789021	0.96199	0.992634
WP_GLIOBLASTOMA_SIGNALING_PATHWAYS	0.16419	0.840722	0.15897	0.806865	0.7299	0.953823
WP_NAD_BIOSYNTHETIC_PATHWAYS	0.16352	0.840722	0.1621	0.808575	0.76191	0.956307
WP_OSTEOPONTIN_SIGNALING	0.16231	0.840722	0.088501	0.744821	0.86033	0.978094
WP_TGFBETA_RECEPTOR_SIGNALING	0.16478	0.840722	0.080672	0.727309	0.039698	0.741499
YU_MYC_TARGETS_DN	0.16414	0.840722	0.041319	0.654082	0.16731	0.850861
ZWANG_EGF_PERSISTENTLY_DN	0.16487	0.840722	0.25968	0.860035	0.31173	0.88771
GOBP_NEGATIVE_REGULATION_OF_ACTIN_FILAMENT_BUNDLE_ASSEMBLY	0.1651	0.840881	0.15867	0.806623	0.043968	0.741499
PID_ANTHRAX_PATHWAY	0.16512	0.840881	0.15008	0.80419	0.35359	0.895187
GOMF_MICROTUBULE_SEVERING_ATPASE_ACTIVITY	0.16519	0.840985	0.59665	0.939218	0.11546	0.810706
GOBP_CARDIAC_MUSCLE_CELL_CARDIAC_MUSCLE_CELL_ADHESION	0.16524	0.840988	0.10089	0.753933	0.39164	0.902796
GOBP_NEGATIVE_REGULATION_OF_CALCIUM_ION_TRANSMEMBRANE_TRANSPORT_VIA_HIGH_VOLTAGE_GATED_CALCIUM_CHANNEL	0.16531	0.841093	0.095253	0.75263	0.61447	0.937994
GOBP_COLLAGEN_METABOLIC_PROCESS	0.16542	0.8414	0.21891	0.842649	0.16308	0.846365
GOBP_REGULATION_OF_MAINTENANCE_OF_SISTER_CHROMATID_COHESION	0.16551	0.841606	0.09565	0.75263	0.21414	0.86548
BROWNE_HCMV_INFECTION_30MIN_DN	0.16616	0.842344	0.53787	0.928229	0.45219	0.913068
GOBP_BEHAVIOR	0.16586	0.842344	0.30755	0.867221	0.20743	0.86548
GOBP_NUCLEIC_ACID_PHOSPHODIESTER_BOND_HYDROLYSIS	0.1662	0.842344	0.12291	0.777479	0.35804	0.895556
GOBP_POSITIVE_REGULATION_OF_TRANSLATION_IN_RESPONSE_TO_STRESS	0.16599	0.842344	0.28679	0.866894	0.55495	0.92806
GOBP_POSITIVE_REGULATION_OF_VASCULAR_ENDOTHELIAL_GROWTH_FACTOR_PRODUCTION	0.16587	0.842344	0.4692	0.910482	0.17328	0.856673
GOBP_REGULATION_OF_ENDOPLASMIC_RETICULUM_UNFOLDED_PROTEIN_RESPONSE	0.16616	0.842344	0.12209	0.775756	0.61701	0.938039
GOBP_REGULATION_OF_MICROTUBULE_BINDING	0.16604	0.842344	0.1483	0.803599	0.52367	0.926374
GOCC_LSM1_7_PAT1_COMPLEX	0.16594	0.842344	0.21564	0.840015	0.95394	0.992634
HEDENFALK_BREAST_CANCER_BRACX_UP	0.16609	0.842344	0.090624	0.744821	0.33444	0.891159
REACTOME_MITOCHONDRIAL_TRNA_AMINOACYLATION	0.16617	0.842344	0.25738	0.860035	0.21761	0.865813
REACTOME_SIGNALING_BY_EGFR	0.1661	0.842344	0.082091	0.730701	0.83565	0.973339
GOBP_POSITIVE_REGULATION_OF_MUSCLE_CELL_DIFFERENTIATION	0.16631	0.842503	0.2014	0.834252	0.29756	0.887626
GOBP_REGULATION_OF_GONADOTROPIN_SECRETION	0.16638	0.842503	0.48888	0.914644	0.88878	0.981517
GOBP_SKELETAL_MUSCLE_ATROPHY	0.16637	0.842503	0.14842	0.803604	0.76893	0.956533
GOBP_REGULATION_OF_SMAD_PROTEIN_SIGNAL_TRANSDUCTION	0.16653	0.842611	0.15282	0.80419	0.20201	0.864912
HAHTOLA_MYCOSIS_FUNGOIDES_CD4_UP	0.16655	0.842611	0.18711	0.82227	0.07085	0.770496
WP_TYROBP_CAUSAL_NETWORK_IN_MICROGLIA	0.16653	0.842611	0.34791	0.880131	0.45727	0.914677
GOBP_OSTEOCLAST_PROLIFERATION	0.16661	0.842664	0.12878	0.782208	0.70132	0.951908
GOBP_CARDIAC_VASCULAR_SMOOTH_MUSCLE_CELL_DIFFERENTIATION	0.16709	0.84289	0.06047	0.712054	0.61887	0.938572
GOBP_COLLATERAL_SPROUTING_IN_ABSENCE_OF_INJURY	0.16694	0.84289	0.218	0.842279	0.55644	0.92806
GOBP_MITOTIC_CELL_CYCLE_PROCESS	0.167	0.84289	0.12097	0.774924	0.096922	0.798762
GOBP_NEGATIVE_REGULATION_OF_GENE_EXPRESSION_VIA_CHROMOSOMAL_DNA_CYTOSINE_METHYLATION	0.16717	0.84289	0.23386	0.845644	0.35898	0.895556
GOBP_REGULATION_OF_MODIFICATION_OF_SYNAPTIC_STRUCTURE	0.16701	0.84289	0.21399	0.838979	0.18409	0.860334
GOBP_RELAXATION_OF_SMOOTH_MUSCLE	0.16718	0.84289	0.019487	0.558413	0.35414	0.895187
GOCC_TIM22_MITOCHONDRIAL_IMPORT_INNER_MEMBRANE_INSERTION_COMPLEX	0.1672	0.84289	0.13438	0.789361	0.99442	0.999407
GOMF_DNA_POLYMERASE_BINDING	0.1671	0.84289	0.36241	0.883326	0.029662	0.736539
GOMF_GLYCOSYLTRANSFERASE_ACTIVITY	0.16687	0.84289	0.19679	0.831935	0.76694	0.956307
REACTOME_DISEASES_OF_DNA_REPAIR	0.16694	0.84289	0.15412	0.80419	0.4966	0.924069
SOTIRIOU_BREAST_CANCER_GRADE_1_VS_3_UP	0.16685	0.84289	0.06953	0.714425	0.73887	0.954415
CHENG_TAF7L_TARGETS	0.16744	0.842901	0.10107	0.753933	0.22665	0.86684
CHIARADONNA_NEOPLASTIC_TRANSFORMATION_CDC25_UP	0.16745	0.842901	0.47326	0.910968	0.14665	0.833529
GOBP_ANTIGEN_PROCESSING_AND_PRESENTATION_OF_EXOGENOUS_ANTIGEN	0.16736	0.842901	0.46216	0.908598	0.88542	0.980306
GOMF_TRANSLATION_TERMINATION_FACTOR_ACTIVITY	0.16736	0.842901	0.097607	0.753731	0.17728	0.85684
WIKMAN_ASBESTOS_LUNG_CANCER_UP	0.16739	0.842901	0.31814	0.869398	0.019904	0.716607
GOBP_NEGATIVE_REGULATION_OF_TRANSFORMING_GROWTH_FACTOR_BETA1_PRODUCTION	0.16773	0.843312	0.19498	0.830569	0.61618	0.938006
GOBP_POSITIVE_REGULATION_OF_DNA_BINDING_TRANSCRIPTION_FACTOR_ACTIVITY	0.16762	0.843312	0.029105	0.618341	0.79448	0.962264
REACTOME_MITOCHONDRIAL_FATTY_ACID_BETA_OXIDATION_OF_SATURATED_FATTY_ACIDS	0.16766	0.843312	0.12326	0.778345	0.99726	0.999611
ZHANG_ANTIVIRAL_RESPONSE_TO_RIBAVIRIN_UP	0.16771	0.843312	0.19464	0.830569	0.37616	0.898489
GOBP_POSITIVE_REGULATION_OF_INTERFERON_BETA_PRODUCTION	0.16778	0.843314	0.31725	0.869398	0.013655	0.692387
GOBP_REGULATION_OF_CYTOPLASMIC_TRANSPORT	0.16811	0.844224	0.09277	0.748152	0.92098	0.987914
GOBP_RESPONSE_TO_CORTISOL	0.16809	0.844224	0.12267	0.777154	0.40201	0.904593
REACTOME_ACTIVATION_OF_AMPK_DOWNSTREAM_OF_NMDARS	0.16803	0.844224	0.49715	0.916531	0.038883	0.741499
GOBP_MULTICELLULAR_ORGANISM_GROWTH	0.16822	0.844382	0.28333	0.866349	0.34344	0.892697
GOBP_REGULATION_OF_NUCLEOBASE_CONTAINING_COMPOUND_TRANSPORT	0.16831	0.844382	0.044659	0.664855	0.49124	0.923308
GOBP_TRANSMEMBRANE_RECEPTOR_PROTEIN_TYROSINE_PHOSPHATASE_SIGNALING_PATHWAY	0.16834	0.844382	0.61934	0.941002	0.94083	0.991665
LUI_THYROID_CANCER_CLUSTER_2	0.16834	0.844382	0.1179	0.772389	0.40017	0.903711
DOUGLAS_BMI1_TARGETS_DN	0.16841	0.844484	0.27004	0.862993	0.75965	0.956307
BOYAULT_LIVER_CANCER_SUBCLASS_G23_DN	0.16978	0.84456	0.39057	0.892362	0.07331	0.775226
CHIARADONNA_NEOPLASTIC_TRANSFORMATION_KRAS_CDC25_DN	0.16908	0.84456	0.20674	0.838037	0.50831	0.925655
DORMOY_ELAVL1_TARGETS	0.16863	0.84456	0.19477	0.830569	0.75927	0.956307
GOBP_CALMODULIN_DEPENDENT_KINASE_SIGNALING_PATHWAY	0.17071	0.84456	0.24553	0.852073	0.16905	0.852854
GOBP_CELLULAR_RESPONSE_TO_PURINE_CONTAINING_COMPOUND	0.1701	0.84456	0.067717	0.713636	0.097355	0.798762
GOBP_CELL_MOTILITY	0.16849	0.84456	0.3397	0.878694	0.20222	0.864912
GOBP_DE_NOVO_NAD_BIOSYNTHETIC_PROCESS	0.17012	0.84456	0.098119	0.753731	0.65917	0.942016
GOBP_ENTRY_OF_BACTERIUM_INTO_HOST_CELL	0.17	0.84456	0.10912	0.765145	0.64808	0.940922
GOBP_EPHRIN_RECEPTOR_SIGNALING_PATHWAY	0.17065	0.84456	0.17729	0.816612	0.53651	0.927488
GOBP_MEIOTIC_CHROMOSOME_SEPARATION	0.16999	0.84456	0.27884	0.865424	0.7612	0.956307
GOBP_NEGATIVE_REGULATION_OF_LEUKOCYTE_APOPTOTIC_PROCESS	0.16914	0.84456	0.32257	0.870043	0.25543	0.877634
GOBP_NEGATIVE_REGULATION_OF_MEIOTIC_CELL_CYCLE	0.16877	0.84456	0.36699	0.883326	0.12554	0.818455
GOBP_OXIDATIVE_RNA_DEMETHYLATION	0.16966	0.84456	0.25652	0.860035	0.61959	0.938575
GOBP_POSITIVE_REGULATION_OF_NATURAL_KILLER_CELL_MEDIATED_CYTOTOXICITY	0.16908	0.84456	0.31406	0.869044	0.081089	0.786559
GOBP_PROSTATE_GLANDULAR_ACINUS_MORPHOGENESIS	0.17069	0.84456	0.19408	0.830223	0.82975	0.972658
GOBP_PURINE_DEOXYRIBONUCLEOTIDE_METABOLIC_PROCESS	0.16901	0.84456	0.39029	0.892362	0.043186	0.741499
GOBP_REGULATION_OF_DNA_DAMAGE_CHECKPOINT	0.16883	0.84456	0.35044	0.881169	0.16128	0.843819
GOBP_REGULATION_OF_SMAD_PROTEIN_COMPLEX_ASSEMBLY	0.17014	0.84456	0.2653	0.862739	0.36678	0.896437
GOBP_REGULATION_OF_T_HELPER_CELL_DIFFERENTIATION	0.16961	0.84456	0.44971	0.906813	0.25523	0.877634
GOBP_STEROID_HORMONE_BIOSYNTHETIC_PROCESS	0.17037	0.84456	0.55022	0.929316	0.25317	0.877174
GOBP_T_CELL_HOMEOSTASIS	0.17009	0.84456	0.32747	0.873345	0.65203	0.941084
GOCC_GOLGI_CISTERNA_MEMBRANE	0.16975	0.84456	0.22921	0.843632	0.45498	0.913659
GOCC_VESICLE_MEMBRANE	0.17051	0.84456	0.030431	0.629768	0.78809	0.96029
GOMF_CARBOXY_LYASE_ACTIVITY	0.17016	0.84456	0.095434	0.75263	0.93219	0.990809
GOMF_CHROMATIN_DNA_BINDING	0.16867	0.84456	0.020601	0.566315	0.40209	0.904593
GOMF_FUCOSE_BINDING	0.17031	0.84456	0.24224	0.850165	0.33051	0.891159
GOMF_GAMMA_TUBULIN_BINDING	0.1688	0.84456	0.10761	0.762417	0.48138	0.920406
GOMF_GLYCOGEN_BINDING	0.17048	0.84456	0.093202	0.748152	0.37185	0.898411
GOMF_OXIDATIVE_RNA_DEMETHYLASE_ACTIVITY	0.16966	0.84456	0.25652	0.860035	0.61959	0.938575
GOMF_RNA_POLYMERASE_II_CTD_HEPTAPEPTIDE_REPEAT_PHOSPHATASE_ACTIVITY	0.16983	0.84456	0.086939	0.741238	0.32077	0.890247
HADDAD_B_LYMPHOCYTE_PROGENITOR	0.16967	0.84456	0.20279	0.834379	0.61768	0.938288
HASEGAWA_TUMORIGENESIS_BY_RET_C634R	0.16984	0.84456	0.16304	0.80944	0.70935	0.952015
KIM_RESPONSE_TO_TSA_AND_DECITABINE_DN	0.16997	0.84456	0.30529	0.866955	0.62546	0.93922
OSADA_ASCL1_TARGETS_DN	0.17064	0.84456	0.10465	0.758557	0.24723	0.874148
PEDERSEN_METASTASIS_BY_ERBB2_ISOFORM_7	0.16892	0.84456	0.033808	0.642225	0.09484	0.794889
PID_ARF6_PATHWAY	0.1707	0.84456	0.12665	0.781471	0.84182	0.975317
PID_IL12_STAT4_PATHWAY	0.16884	0.84456	0.022879	0.5848	0.12441	0.818455
PID_MYC_REPRESS_PATHWAY	0.16926	0.84456	0.14572	0.798762	0.026205	0.727356
REACTOME_BINDING_OF_TCF_LEF_CTNNB1_TO_TARGET_GENE_PROMOTERS	0.17023	0.84456	0.15347	0.80419	0.13186	0.821611
REACTOME_RESOLUTION_OF_SISTER_CHROMATID_COHESION	0.16957	0.84456	0.06029	0.712054	0.0027962	0.623832
REACTOME_SIGNALING_BY_PDGFR_IN_DISEASE	0.16859	0.84456	0.089444	0.744821	0.71515	0.953085
REACTOME_SUMO_IS_CONJUGATED_TO_E1_UBA2_SAE1	0.16893	0.84456	0.29258	0.866894	0.97756	0.995512
SASSON_RESPONSE_TO_GONADOTROPHINS_DN	0.17043	0.84456	0.071479	0.716041	0.65965	0.942016
TURASHVILI_BREAST_DUCTAL_CARCINOMA_VS_DUCTAL_NORMAL_UP	0.17041	0.84456	0.2293	0.843632	0.023534	0.721157
WP_HOMOLOGOUS_RECOMBINATION	0.17005	0.84456	0.13904	0.79079	0.46198	0.914745
YOKOE_CANCER_TESTIS_ANTIGENS	0.1695	0.84456	0.061878	0.713636	0.66907	0.944885
BIOCARTA_HER2_PATHWAY	0.17113	0.844575	0.24911	0.852657	0.45324	0.91325
GOBP_DETECTION_OF_TEMPERATURE_STIMULUS_INVOLVED_IN_THERMOCEPTION	0.17088	0.844575	0.48391	0.913351	0.62056	0.938722
GOBP_GENOMIC_IMPRINTING	0.17105	0.844575	0.48248	0.913351	0.0086417	0.665153
GOBP_NEURON_MATURATION	0.17103	0.844575	0.23682	0.848066	0.68869	0.950526
GOBP_NUCLEAR_TRANSCRIBED_MRNA_CATABOLIC_PROCESS_EXONUCLEOLYTIC_3_5	0.17096	0.844575	0.10444	0.758557	0.33477	0.891159
GOBP_POSITIVE_REGULATION_OF_LYASE_ACTIVITY	0.17116	0.844575	0.48532	0.913415	0.34209	0.892241
GOBP_STRIATED_MUSCLE_TISSUE_DEVELOPMENT	0.17104	0.844575	0.43233	0.903668	0.019886	0.716607
GOMF_ALPHA_1_3_FUCOSYLTRANSFERASE_ACTIVITY	0.17108	0.844575	0.2368	0.848066	0.032901	0.741499
MYLLYKANGAS_AMPLIFICATION_HOT_SPOT_2	0.17105	0.844575	0.17889	0.816612	0.58123	0.933349
GOBP_MICROTUBULE_BUNDLE_FORMATION	0.17152	0.845126	0.10311	0.756817	0.61487	0.937994
GOBP_PSEUDOPODIUM_ORGANIZATION	0.17155	0.845126	0.19202	0.827804	0.38276	0.900841
GOCC_INNER_DYNEIN_ARM	0.17151	0.845126	0.39422	0.89301	0.77853	0.958708
KOKKINAKIS_METHIONINE_DEPRIVATION_48HR_UP	0.17148	0.845126	0.1091	0.765145	0.063954	0.770496
MATZUK_LUTEAL_GENES	0.17157	0.845126	0.24852	0.852657	0.13976	0.828812
PID_CMYB_PATHWAY	0.17151	0.845126	0.26905	0.862993	0.022645	0.720334
AIYAR_COBRA1_TARGETS_UP	0.17191	0.846078	0.26786	0.862879	0.21745	0.865813
COLINA_TARGETS_OF_4EBP1_AND_4EBP2	0.1728	0.846078	0.4745	0.910968	0.68171	0.94867
FONTAINE_FOLLICULAR_THYROID_ADENOMA_UP	0.17401	0.846078	0.043487	0.656553	0.9277	0.989573
GAUSSMANN_MLL_AF4_FUSION_TARGETS_B_DN	0.17423	0.846078	0.03645	0.642225	0.59884	0.937736
GOBP_ENDOCRINE_PROCESS	0.17353	0.846078	0.30682	0.866955	0.72077	0.953467
GOBP_ENDOPLASMIC_RETICULUM_MANNOSE_TRIMMING	0.17223	0.846078	0.026814	0.611187	0.55963	0.928127
GOBP_FLAVONOID_GLUCURONIDATION	0.17323	0.846078	0.24376	0.851174	0.5985	0.937736
GOBP_HEMATOPOIETIC_PROGENITOR_CELL_DIFFERENTIATION	0.17345	0.846078	0.13047	0.78365	0.54738	0.92806
GOBP_MIDGUT_DEVELOPMENT	0.17324	0.846078	0.069777	0.714752	0.53401	0.927488
GOBP_NEGATIVE_REGULATION_OF_CALCIUM_MEDIATED_SIGNALING	0.17305	0.846078	0.15479	0.80434	0.15727	0.840157
GOBP_NEGATIVE_REGULATION_OF_CARBOHYDRATE_METABOLIC_PROCESS	0.1725	0.846078	0.17763	0.816612	0.044126	0.741499
GOBP_NEGATIVE_REGULATION_OF_SEQUESTERING_OF_TRIGLYCERIDE	0.17425	0.846078	0.12825	0.782208	0.54931	0.92806
GOBP_ORGANELLE_ASSEMBLY	0.17423	0.846078	0.3808	0.887787	0.016424	0.7011
GOBP_PHOSPHOLIPID_TRANSPORT	0.17355	0.846078	0.28355	0.866349	0.64351	0.940537
GOBP_POSITIVE_REGULATION_OF_CHEMOKINE_PRODUCTION	0.17352	0.846078	0.20265	0.834379	0.0060908	0.635083
GOBP_POSITIVE_REGULATION_OF_CLATHRIN_DEPENDENT_ENDOCYTOSIS	0.17243	0.846078	0.31177	0.868801	0.91719	0.98734
GOBP_POSITIVE_REGULATION_OF_MIRNA_METABOLIC_PROCESS	0.17351	0.846078	0.10231	0.755258	0.11949	0.811417
GOBP_POSITIVE_REGULATION_OF_WOUND_HEALING	0.1743	0.846078	0.16456	0.810744	0.78096	0.958898
GOBP_PROTEIN_AUTOPHOSPHORYLATION	0.17443	0.846078	0.25282	0.854831	0.10113	0.802731
GOBP_REGULATION_OF_ASTROCYTE_DIFFERENTIATION	0.17411	0.846078	0.12973	0.782208	0.78178	0.958936
GOBP_REGULATION_OF_CORTISOL_BIOSYNTHETIC_PROCESS	0.17421	0.846078	0.23964	0.848571	0.23361	0.869349
GOBP_REGULATION_OF_FEEDING_BEHAVIOR	0.17338	0.846078	0.33511	0.877256	0.5064	0.925655
GOBP_REGULATION_OF_HISTONE_H3_K9_METHYLATION	0.17311	0.846078	0.22247	0.843632	0.15137	0.837283
GOBP_REGULATION_OF_LIPID_BIOSYNTHETIC_PROCESS	0.17445	0.846078	0.22128	0.843085	0.18411	0.860334
GOBP_REGULATION_OF_MITOTIC_CELL_CYCLE_SPINDLE_ASSEMBLY_CHECKPOINT	0.17295	0.846078	0.085916	0.740449	0.1825	0.85932
GOBP_REGULATION_OF_PANCREATIC_JUICE_SECRETION	0.17385	0.846078	0.10377	0.757623	0.3998	0.903711
GOBP_REGULATION_OF_PROTEIN_DEPOLYMERIZATION	0.17436	0.846078	0.065836	0.713636	0.36176	0.895556
GOBP_REGULATION_OF_WNT_PROTEIN_SECRETION	0.17445	0.846078	0.23964	0.848571	0.97058	0.994232
GOBP_RESPONSE_TO_RADIATION	0.17255	0.846078	0.18836	0.823996	0.73583	0.954361
GOBP_SOMATIC_DIVERSIFICATION_OF_IMMUNE_RECEPTORS	0.17346	0.846078	0.17256	0.813239	0.74767	0.955376
GOBP_VASCULAR_ASSOCIATED_SMOOTH_MUSCLE_CELL_PROLIFERATION	0.17357	0.846078	0.083663	0.736236	0.78345	0.959648
GOBP_WNT_PROTEIN_SECRETION	0.17445	0.846078	0.23964	0.848571	0.97058	0.994232
GOBP_XENOBIOTIC_EXPORT_FROM_CELL	0.17287	0.846078	0.37721	0.886609	0.47283	0.918212
GOCC_DENDRITE_TERMINUS	0.17334	0.846078	0.2994	0.866894	0.19731	0.862773
GOCC_PROTEASOME_COMPLEX	0.17415	0.846078	0.493	0.915802	0.81067	0.966596
GOCC_RIBOSE_PHOSPHATE_DIPHOSPHOKINASE_COMPLEX	0.17434	0.846078	0.38677	0.890571	0.17756	0.85684
GOMF_MOLECULAR_SEQUESTERING_ACTIVITY	0.17247	0.846078	0.064441	0.713636	0.34707	0.894316
GOMF_NUCLEOSIDE_DIPHOSPHATE_KINASE_ACTIVITY	0.1724	0.846078	0.36769	0.883326	0.046306	0.741499
GOMF_RIBOSE_PHOSPHATE_DIPHOSPHOKINASE_ACTIVITY	0.17434	0.846078	0.38677	0.890571	0.17756	0.85684
IKEDA_MIR133_TARGETS_DN	0.17359	0.846078	0.12926	0.782208	0.76977	0.957155
KEGG_PHOSPHATIDYLINOSITOL_SIGNALING_SYSTEM	0.17232	0.846078	0.36526	0.883326	0.83896	0.974162
KINSEY_TARGETS_OF_EWSR1_FLII_FUSION_UP	0.1735	0.846078	0.16689	0.811228	0.2399	0.873163
MEISSNER_NPC_HCP_WITH_H3K4ME2_AND_H3K27ME3	0.1725	0.846078	0.27095	0.863456	0.68664	0.950182
NEWMAN_ERCC6_TARGETS_UP	0.17217	0.846078	0.29737	0.866894	0.78036	0.958829
RAMJAUN_APOPTOSIS_BY_TGFB1_VIA_MAPK1_DN	0.17266	0.846078	0.59254	0.937141	0.51908	0.926273
REACTOME_CHOLESTEROL_BIOSYNTHESIS	0.17226	0.846078	0.026457	0.609586	0.99349	0.999102
REACTOME_DOWNSTREAM_SIGNALING_EVENTS_OF_B_CELL_RECEPTOR_BCR	0.17428	0.846078	0.49231	0.915646	0.47022	0.917993
REACTOME_RHOU_GTPASE_CYCLE	0.17405	0.846078	0.16218	0.808575	0.036348	0.741499
REACTOME_RUNX1_REGULATES_GENES_INVOLVED_IN_MEGAKARYOCYTE_DIFFERENTIATION_AND_PLATELET_FUNCTION	0.1743	0.846078	0.1358	0.789361	0.57115	0.930553
REACTOME_STAT3_NUCLEAR_EVENTS_DOWNSTREAM_OF_ALK_SIGNALING	0.17238	0.846078	0.21036	0.838057	0.054479	0.759328
REACTOME_SUMO_IS_PROTEOLYTICALLY_PROCESSED	0.17213	0.846078	0.2589	0.860035	0.97378	0.994962
RICKMAN_TUMOR_DIFFERENTIATED_WELL_VS_POORLY_DN	0.17234	0.846078	0.049191	0.678026	0.4573	0.914677
SWEET_KRAS_TARGETS_DN	0.17377	0.846078	0.10498	0.758557	0.57857	0.932211
ZHOU_TNF_SIGNALING_4HR	0.17341	0.846078	0.35077	0.881169	0.381	0.900841
GOBP_CARDIAC_MUSCLE_CELL_DIFFERENTIATION	0.17465	0.846082	0.42055	0.901614	0.047603	0.741534
GOMF_NITRIC_OXIDE_SYNTHASE_BINDING	0.17462	0.846082	0.25817	0.860035	0.58573	0.934414
MARSON_BOUND_BY_FOXP3_STIMULATED	0.17459	0.846082	0.31956	0.869398	0.0078716	0.643503
REACTOME_MET_ACTIVATES_RAS_SIGNALING	0.1746	0.846082	0.15038	0.80419	0.7281	0.953823
GOBP_EMBRYONIC_HINDLIMB_MORPHOGENESIS	0.1747	0.846083	0.2192	0.842649	0.60288	0.937825
ACEVEDO_LIVER_CANCER_UP	0.17754	0.846251	0.11631	0.772389	0.18476	0.860617
BAKER_HEMATOPOESIS_STAT5_TARGETS	0.17665	0.846251	0.13436	0.789361	0.097226	0.798762
BANDRES_RESPONSE_TO_CARMUSTIN_WITHOUT_MGMT_24HR_DN	0.17682	0.846251	0.3494	0.880177	0.98487	0.997445
GOBP_CELL_FATE_COMMITMENT	0.17729	0.846251	0.20349	0.834857	0.29156	0.886935
GOBP_DETECTION_OF_EXTERNAL_BIOTIC_STIMULUS	0.17787	0.846251	0.10349	0.757623	0.063761	0.770496
GOBP_ERROR_PRONE_TRANSLESION_SYNTHESIS	0.17479	0.846251	0.26781	0.862879	0.088371	0.794889
GOBP_MEIOTIC_CELL_CYCLE_PROCESS	0.1762	0.846251	0.067053	0.713636	0.32572	0.891159
GOBP_MESENCHYME_MORPHOGENESIS	0.17651	0.846251	0.069307	0.714425	0.46844	0.91735
GOBP_NEGATIVE_REGULATION_OF_B_CELL_DIFFERENTIATION	0.17518	0.846251	0.54551	0.929071	0.49263	0.92374
GOBP_NEGATIVE_REGULATION_OF_IMMUNOGLOBULIN_PRODUCTION	0.17653	0.846251	0.57674	0.933771	0.45299	0.913068
GOBP_NEGATIVE_REGULATION_OF_INNATE_IMMUNE_RESPONSE	0.17607	0.846251	0.31638	0.869398	0.78568	0.959648
GOBP_NEGATIVE_REGULATION_OF_NIK_NF_KAPPAB_SIGNALING	0.17714	0.846251	0.087478	0.741785	0.44028	0.909393
GOBP_PALLIUM_DEVELOPMENT	0.17698	0.846251	0.10188	0.753933	0.17499	0.85684
GOBP_POSITIVE_REGULATION_OF_MULTICELLULAR_ORGANISMAL_PROCESS	0.17529	0.846251	0.32326	0.870418	0.56381	0.929876
GOBP_POSITIVE_REGULATION_OF_TELOMERASE_ACTIVITY	0.1778	0.846251	0.36807	0.883326	0.21157	0.86548
GOBP_REGULATION_OF_FOREBRAIN_NEURON_DIFFERENTIATION	0.17553	0.846251	0.31569	0.869398	0.50323	0.925655
GOBP_REGULATION_OF_MICROVILLUS_ASSEMBLY	0.17782	0.846251	0.1811	0.818828	0.043988	0.741499
GOBP_REGULATION_OF_MITOTIC_RECOMBINATION	0.17543	0.846251	0.10795	0.762601	0.96231	0.992634
GOBP_REGULATION_OF_PHOSPHOLIPASE_C_ACTIVITY	0.17584	0.846251	0.22849	0.843632	0.40529	0.904615
GOBP_REGULATION_OF_PLATELET_ACTIVATION	0.17593	0.846251	0.27019	0.862993	0.21929	0.866359
GOBP_RESPONSE_TO_CARBOHYDRATE	0.17558	0.846251	0.18706	0.82227	0.27528	0.8828
GOBP_RESPONSE_TO_NITRIC_OXIDE	0.17753	0.846251	0.45017	0.906954	0.94708	0.992478
GOBP_RESPONSE_TO_PLATELET_DERIVED_GROWTH_FACTOR	0.17772	0.846251	0.34106	0.878694	0.58398	0.934413
GOBP_SOMATIC_DIVERSIFICATION_OF_IMMUNE_RECEPTORS_VIA_SOMATIC_MUTATION	0.17498	0.846251	0.26137	0.861525	0.95215	0.992634
GOBP_STOMACH_DEVELOPMENT	0.17618	0.846251	0.24958	0.852657	0.22572	0.86684
GOBP_TRANSLATIONAL_TERMINATION	0.17579	0.846251	0.1096	0.765773	0.75294	0.955376
GOBP_WATER_TRANSPORT	0.17525	0.846251	0.13675	0.789361	0.42567	0.907356
GOCC_AMPA_GLUTAMATE_RECEPTOR_COMPLEX	0.17787	0.846251	0.30969	0.868558	0.89703	0.983096
GOCC_METHYLTRANSFERASE_COMPLEX	0.17579	0.846251	0.099412	0.753731	0.72034	0.953467
GOCC_SWI_SNF_COMPLEX	0.17574	0.846251	0.49582	0.916531	0.69159	0.951187
GOCC_TRANSCRIPTION_FACTOR_TFIID_COMPLEX	0.17618	0.846251	0.030824	0.632125	0.17522	0.85684
GOMF_CALCIUM_MONOATOMIC_CATION_ANTIPORTER_ACTIVITY	0.17653	0.846251	0.14628	0.798762	0.033002	0.741499
GOMF_CALMODULIN_DEPENDENT_PROTEIN_KINASE_ACTIVITY	0.1767	0.846251	0.44723	0.905686	0.4516	0.913068
GOMF_GLUTAMATE_SODIUM_SYMPORTER_ACTIVITY	0.17715	0.846251	0.38215	0.889022	0.015649	0.692387
GOMF_SUMO_POLYMER_BINDING	0.17539	0.846251	0.12809	0.782208	0.47572	0.919259
GOMF_TRANSFORMING_GROWTH_FACTOR_BETA_BINDING	0.17536	0.846251	0.066046	0.713636	0.038406	0.741499
HOLLEMAN_VINCRISTINE_RESISTANCE_B_ALL_UP	0.1772	0.846251	0.17846	0.816612	0.73836	0.954361
JOHNSTONE_PARVB_TARGETS_3_DN	0.17752	0.846251	0.22985	0.843632	0.16853	0.852854
KEGG_GLUTATHIONE_METABOLISM	0.17785	0.846251	0.024403	0.595652	0.87038	0.978689
KEGG_MELANOMA	0.17679	0.846251	0.1325	0.788876	0.24464	0.874053
KEGG_OTHER_GLYCAN_DEGRADATION	0.17759	0.846251	0.15656	0.804825	0.70443	0.951908
KEGG_RIG_I_LIKE_RECEPTOR_SIGNALING_PATHWAY	0.17704	0.846251	0.13587	0.789361	0.55718	0.92806
KEGG_RNA_DEGRADATION	0.1774	0.846251	0.4344	0.90468	0.92107	0.987914
KIM_WT1_TARGETS_DN	0.17768	0.846251	0.037023	0.642225	0.19952	0.862813
LIANG_HEMATOPOIESIS_STEM_CELL_NUMBER_LARGE_VS_TINY_DN	0.17667	0.846251	0.099392	0.753731	0.1889	0.860811
MCBRYAN_PUBERTAL_BREAST_3_4WK_DN	0.17701	0.846251	0.43785	0.905034	0.059029	0.770496
OSWALD_HEMATOPOIETIC_STEM_CELL_IN_COLLAGEN_GEL_UP	0.17494	0.846251	0.20229	0.834379	0.57102	0.930553
PEREZ_TP53_TARGETS	0.17689	0.846251	0.12962	0.782208	0.45803	0.914677
PLASARI_TGFB1_SIGNALING_VIA_NFIC_10HR_UP	0.17778	0.846251	0.28893	0.866894	0.87638	0.979289
REACTOME_HORMONE_LIGAND_BINDING_RECEPTORS	0.17606	0.846251	0.25905	0.860035	0.94512	0.991778
REACTOME_ORGANELLE_BIOGENESIS_AND_MAINTENANCE	0.17746	0.846251	0.18833	0.823996	0.061585	0.770496
REACTOME_SARS_COV_2_INFECTION	0.17567	0.846251	0.11795	0.772389	0.82612	0.971597
REACTOME_SEROTONIN_AND_MELATONIN_BIOSYNTHESIS	0.17544	0.846251	0.3194	0.869398	0.36793	0.896555
SASAI_TARGETS_OF_CXCR6_AND_PTCH1_UP	0.17732	0.846251	0.70511	0.954441	0.56419	0.930195
SMID_BREAST_CANCER_RELAPSE_IN_BONE_UP	0.17718	0.846251	0.21081	0.838057	0.67273	0.945783
WP_ATM_SIGNALING_IN_DEVELOPMENT_AND_DISEASE	0.17754	0.846251	0.033648	0.642225	0.37736	0.898783
WP_DEVELOPMENT_AND_HETEROGENEITY_OF_THE_ILC_FAMILY	0.17717	0.846251	0.32656	0.872507	0.72319	0.953653
WP_HEDGEHOG_SIGNALING_PATHWAY_WP47	0.17557	0.846251	0.064995	0.713636	0.76501	0.956307
WP_LACTO_SERIES_SPHINGOLIPID_METABOLISM	0.17564	0.846251	0.0012584	0.242874	0.74037	0.954889
WP_SELECTIVE_EXPRESSION_OF_CHEMOKINE_RECEPTORS_DURING_TCELL_POLARIZATION	0.17768	0.846251	0.40068	0.894843	0.10494	0.807459
WP_SPHINGOLIPID_METABOLISM_OVERVIEW	0.17542	0.846251	0.59758	0.939394	0.50444	0.925655
WP_TCA_CYCLE_AND_DEFICIENCY_OF_PYRUVATE_DEHYDROGENASE_COMPLEX_PDHC	0.17503	0.846251	0.62487	0.941958	0.61285	0.937994
ZHANG_RESPONSE_TO_CANTHARIDIN_DN	0.17521	0.846251	0.19954	0.832075	0.64633	0.940594
GOBP_ANTIVIRAL_INNATE_IMMUNE_RESPONSE	0.17818	0.846305	0.10155	0.753933	0.98105	0.996652
GOBP_POSITIVE_REGULATION_OF_GLUTAMATE_SECRETION	0.17805	0.846305	0.1643	0.810167	0.9722	0.994483
GOBP_REGULATION_OF_ISOTYPE_SWITCHING_TO_IGE_ISOTYPES	0.17803	0.846305	0.2574	0.860035	0.70825	0.952015
MAEKAWA_ATF2_TARGETS	0.17813	0.846305	0.055141	0.699512	0.62258	0.93909
MCLACHLAN_DENTAL_CARIES_UP	0.17797	0.846305	0.36887	0.883573	0.70086	0.951908
VILLANUEVA_LIVER_CANCER_KRT19_DN	0.17818	0.846305	0.16518	0.811228	0.74403	0.955376
BASSO_HAIRY_CELL_LEUKEMIA_DN	0.18148	0.846627	0.2746	0.864365	0.39151	0.902796
BREUHAHN_GROWTH_FACTOR_SIGNALING_IN_LIVER_CANCER	0.17872	0.846627	0.11646	0.772389	0.025348	0.726662
CASTELLANO_HRAS_TARGETS_DN	0.18024	0.846627	0.30835	0.867578	0.5953	0.937736
CHIANG_LIVER_CANCER_SUBCLASS_CTNNB1_DN	0.17864	0.846627	0.42707	0.902491	0.30734	0.887626
CHIARADONNA_NEOPLASTIC_TRANSFORMATION_KRAS_DN	0.17907	0.846627	0.21603	0.840015	0.80249	0.963728
CROONQUIST_NRAS_VS_STROMAL_STIMULATION_UP	0.18094	0.846627	0.06396	0.713636	0.93666	0.99083
CROONQUIST_STROMAL_STIMULATION_UP	0.18241	0.846627	0.22807	0.843632	0.053512	0.758393
DANG_REGULATED_BY_MYC_UP	0.18023	0.846627	0.074929	0.718393	0.77347	0.957155
DAVIES_MULTIPLE_MYELOMA_VS_MGUS_UP	0.17932	0.846627	0.039814	0.653947	0.41796	0.906823
GOBP_AMMONIUM_HOMEOSTASIS	0.18169	0.846627	0.89817	0.986351	0.47986	0.920286
GOBP_ANTERIOR_POSTERIOR_AXIS_SPECIFICATION	0.18073	0.846627	0.13454	0.789361	0.50924	0.925655
GOBP_ANTEROGRADE_AXONAL_TRANSPORT_OF_MITOCHONDRION	0.17972	0.846627	0.14125	0.793127	0.01448	0.692387
GOBP_B_CELL_CHEMOTAXIS	0.17997	0.846627	0.27096	0.863456	0.64122	0.940537
GOBP_B_CELL_HOMEOSTASIS	0.18147	0.846627	0.59545	0.938973	0.015619	0.692387
GOBP_CELLULAR_POLYSACCHARIDE_CATABOLIC_PROCESS	0.17971	0.846627	0.46071	0.908598	0.90871	0.986406
GOBP_CELLULAR_RESPONSE_TO_OXYGEN_RADICAL	0.18104	0.846627	0.2278	0.843632	0.050771	0.752619
GOBP_CITRATE_TRANSPORT	0.18108	0.846627	0.60627	0.940566	0.57647	0.932035
GOBP_CYTIDINE_METABOLIC_PROCESS	0.18113	0.846627	0.17171	0.813076	0.69573	0.951559
GOBP_ENDOPLASMIC_RETICULUM_ORGANIZATION	0.18074	0.846627	0.099923	0.753731	0.76106	0.956307
GOBP_INFLAMMATORY_RESPONSE	0.18128	0.846627	0.39923	0.894609	0.091877	0.794889
GOBP_INTRACELLULAR_SPHINGOLIPID_HOMEOSTASIS	0.18044	0.846627	0.28398	0.866351	0.86714	0.97828
GOBP_LENS_MORPHOGENESIS_IN_CAMERA_TYPE_EYE	0.17958	0.846627	0.16933	0.811228	0.34897	0.894316
GOBP_LUNG_EPITHELIUM_DEVELOPMENT	0.18217	0.846627	0.31686	0.869398	0.52728	0.927488
GOBP_LYMPHOCYTE_MEDIATED_IMMUNITY	0.1822	0.846627	0.19537	0.830933	0.36475	0.895626
GOBP_MATURATION_OF_5_8S_RRNA	0.18136	0.846627	0.49587	0.916531	0.33711	0.891159
GOBP_MITOCHONDRIAL_RNA_METABOLIC_PROCESS	0.1787	0.846627	0.64061	0.942964	0.4264	0.907412
GOBP_NEGATIVE_REGULATION_OF_B_CELL_PROLIFERATION	0.17921	0.846627	0.063999	0.713636	0.26137	0.880642
GOBP_NEGATIVE_REGULATION_OF_CELL_CYCLE	0.17847	0.846627	0.050112	0.680323	0.15066	0.836544
GOBP_NEGATIVE_REGULATION_OF_CYCLASE_ACTIVITY	0.18083	0.846627	0.36927	0.883573	0.42595	0.907356
GOBP_NEGATIVE_REGULATION_OF_DOUBLE_STRAND_BREAK_REPAIR_VIA_HOMOLOGOUS_RECOMBINATION	0.1819	0.846627	0.20393	0.836061	0.081251	0.787397
GOBP_NEGATIVE_REGULATION_OF_MUSCLE_CONTRACTION	0.18181	0.846627	0.042174	0.654082	0.11899	0.811417
GOBP_NEGATIVE_REGULATION_OF_PLATELET_ACTIVATION	0.17884	0.846627	0.18595	0.82227	0.065923	0.770496
GOBP_NEGATIVE_REGULATION_OF_RESPONSE_TO_OXIDATIVE_STRESS	0.18216	0.846627	0.11353	0.772378	0.56927	0.930553
GOBP_NEGATIVE_REGULATION_OF_TYROSINE_PHOSPHORYLATION_OF_STAT_PROTEIN	0.18072	0.846627	0.52897	0.927566	0.67739	0.94692
GOBP_PEROXISOME_ORGANIZATION	0.17974	0.846627	0.24564	0.852073	0.80954	0.966122
GOBP_PEXOPHAGY	0.18115	0.846627	0.063707	0.713636	0.79676	0.962264
GOBP_PHOTORECEPTOR_CELL_DIFFERENTIATION	0.17889	0.846627	0.10477	0.758557	0.028313	0.736539
GOBP_POSITIVE_REGULATION_OF_INTERLEUKIN_1_PRODUCTION	0.18202	0.846627	0.11374	0.772378	0.37034	0.897704
GOBP_POSITIVE_REGULATION_OF_INTERLEUKIN_8_PRODUCTION	0.1814	0.846627	0.13681	0.789361	0.17017	0.852854
GOBP_POSITIVE_REGULATION_OF_LEUKOCYTE_CHEMOTAXIS	0.18178	0.846627	0.32014	0.869398	0.50902	0.925655
GOBP_POSITIVE_REGULATION_OF_MITOPHAGY_IN_RESPONSE_TO_MITOCHONDRIAL_DEPOLARIZATION	0.17923	0.846627	0.3411	0.878694	0.0046246	0.635083
GOBP_REACTIVE_OXYGEN_SPECIES_BIOSYNTHETIC_PROCESS	0.17925	0.846627	0.60107	0.940566	0.70986	0.952036
GOBP_REGULATION_OF_CELL_POPULATION_PROLIFERATION	0.17954	0.846627	0.057625	0.702405	0.59065	0.9356
GOBP_REGULATION_OF_GLUCOSYLCERAMIDASE_ACTIVITY	0.17926	0.846627	0.041338	0.654082	0.12649	0.818455
GOBP_REGULATION_OF_ODONTOGENESIS_OF_DENTIN_CONTAINING_TOOTH	0.18227	0.846627	0.043754	0.657808	0.30208	0.887626
GOBP_RETINA_MORPHOGENESIS_IN_CAMERA_TYPE_EYE	0.18136	0.846627	0.084845	0.739752	0.025378	0.726662
GOBP_RNA_DESTABILIZATION	0.18217	0.846627	0.085365	0.739752	0.068789	0.770496
GOBP_RNA_MEDIATED_HETEROCHROMATIN_FORMATION	0.18064	0.846627	0.26929	0.862993	0.1785	0.857403
GOBP_RRNA_3_END_PROCESSING	0.17877	0.846627	0.22055	0.842749	0.59179	0.936074
GOBP_SENSORY_PERCEPTION_OF_SOUR_TASTE	0.17991	0.846627	0.15801	0.806623	0.85299	0.977269
GOBP_SNORNA_LOCALIZATION	0.18168	0.846627	0.34395	0.880131	0.071554	0.770496
GOCC_EXTRINSIC_COMPONENT_OF_ORGANELLE_MEMBRANE	0.18027	0.846627	0.0038331	0.369899	0.91774	0.98734
GOCC_LATE_ENDOSOME	0.18119	0.846627	0.10062	0.753869	0.92732	0.989573
GOCC_NURF_COMPLEX	0.17841	0.846627	0.039539	0.651474	0.33928	0.891507
GOCC_POSTSYNAPSE	0.17926	0.846627	0.20135	0.834248	0.45459	0.91337
GOMF_CYTIDINE_DEAMINASE_ACTIVITY	0.18113	0.846627	0.17171	0.813076	0.69573	0.951559
GOMF_GAP_JUNCTION_CHANNEL_ACTIVITY_INVOLVED_IN_CARDIAC_CONDUCTION_ELECTRICAL_COUPLING	0.18019	0.846627	0.2202	0.842709	0.097489	0.798762
GOMF_GLUTAMATE_GATED_CALCIUM_ION_CHANNEL_ACTIVITY	0.18232	0.846627	0.19896	0.832075	0.1246	0.818455
GOMF_LYSOPHOSPHATIDIC_ACID_PHOSPHATASE_ACTIVITY	0.17931	0.846627	0.17893	0.816612	0.93598	0.99083
GOMF_PEPTIDE_HORMONE_BINDING	0.18205	0.846627	0.36844	0.883326	0.31183	0.88771
GOMF_PHOSPHOLIPID_TRANSPORTER_ACTIVITY	0.17951	0.846627	0.32378	0.870669	0.40533	0.904615
KYNG_RESPONSE_TO_H2O2_VIA_ERCC6	0.17921	0.846627	0.58732	0.935689	0.3621	0.895556
LI_CYTIDINE_ANALOGS_CYCTOTOXICITY	0.18111	0.846627	0.57433	0.933689	0.47314	0.918212
LOPEZ_MESOTHELIOMA_SURVIVAL_UP	0.18243	0.846627	0.15649	0.804825	0.89251	0.982235
MARSON_FOXP3_TARGETS_STIMULATED_UP	0.18098	0.846627	0.38051	0.887787	0.41552	0.906823
PLASARI_TGFB1_SIGNALING_VIA_NFIC_10HR_DN	0.18157	0.846627	0.30229	0.866955	0.026282	0.727356
REACTOME_ACTIVATION_OF_RAC1_DOWNSTREAM_OF_NMDARS	0.1786	0.846627	0.51753	0.923304	0.51195	0.925655
REACTOME_METABOLISM_OF_LIPIDS	0.17903	0.846627	0.16868	0.811228	0.97639	0.995512
REACTOME_ONCOGENE_INDUCED_SENESCENCE	0.17911	0.846627	0.15901	0.806865	0.75156	0.955376
REACTOME_REGULATION_OF_TP53_ACTIVITY_THROUGH_ACETYLATION	0.18125	0.846627	0.22668	0.843632	0.4136	0.906823
REACTOME_RHOA_GTPASE_CYCLE	0.17965	0.846627	0.24067	0.849146	0.96703	0.99297
REACTOME_RUNX3_REGULATES_P14_ARF	0.18202	0.846627	0.34774	0.880131	0.15164	0.837283
REACTOME_SIGNALING_BY_FLT3_ITD_AND_TKD_MUTANTS	0.18031	0.846627	0.072944	0.716545	0.4951	0.924069
REACTOME_SIGNALING_BY_HEDGEHOG	0.17921	0.846627	0.21132	0.838057	0.57796	0.932149
REACTOME_SIGNALING_BY_NOTCH1_PEST_DOMAIN_MUTANTS_IN_CANCER	0.1819	0.846627	0.086468	0.741238	0.2736	0.882694
RODRIGUES_NTN1_AND_DCC_TARGETS	0.18237	0.846627	0.11864	0.772389	0.92709	0.989573
TANAKA_METHYLATED_IN_ESOPHAGEAL_CARCINOMA	0.18035	0.846627	0.39669	0.893775	0.98554	0.997445
THILLAINADESAN_ZNF217_TARGETS_UP	0.18022	0.846627	0.21631	0.840141	0.051179	0.752619
VERHAAK_AML_WITH_NPM1_MUTATED_UP	0.1797	0.846627	0.64883	0.943771	0.87421	0.979071
WEI_MIR34A_TARGETS	0.18182	0.846627	0.2351	0.846601	0.7969	0.962264
WINZEN_DEGRADED_VIA_KHSRP	0.18154	0.846627	0.15171	0.80419	0.25302	0.877174
WP_ACUTE_VIRAL_MYOCARDITIS	0.18021	0.846627	0.12083	0.774924	0.2472	0.874148
WP_CONVERSION_OF_ANGIOTENSINOGEN_TO_ANGIOTENSIN_II	0.18223	0.846627	0.24456	0.851174	0.34797	0.894316
WP_LEUCINE_ISOLEUCINE_AND_VALINE_METABOLISM	0.18178	0.846627	0.31297	0.868801	0.4424	0.910432
GOBP_PHOSPHOLIPASE_C_ACTIVATING_G_PROTEIN_COUPLED_RECEPTOR_SIGNALING_PATHWAY	0.18251	0.846767	0.31521	0.869398	0.29705	0.887626
REACTOME_FRS_MEDIATED_FGFR4_SIGNALING	0.18274	0.847603	0.09278	0.748152	0.51483	0.925749
GOBP_GAMMA_AMINOBUTYRIC_ACID_METABOLIC_PROCESS	0.18294	0.847605	0.38072	0.887787	0.84887	0.976434
GOBP_REGULATION_OF_MAP_KINASE_ACTIVITY	0.18291	0.847605	0.12969	0.782208	0.03205	0.741499
GOCC_PRERIBOSOME_SMALL_SUBUNIT_PRECURSOR	0.1829	0.847605	0.10585	0.758557	0.69744	0.951559
GOCC_SPERM_ANNULUS	0.18294	0.847605	0.39163	0.892545	0.56165	0.928853
GOBP_POSITIVE_REGULATION_OF_LYMPHOCYTE_MIGRATION	0.18302	0.847745	0.15306	0.80419	0.38413	0.901569
HOQUE_METHYLATED_IN_CANCER	0.18309	0.847838	0.37621	0.885988	0.42757	0.907438
GOBP_STRIATED_MUSCLE_CELL_DIFFERENTIATION	0.18317	0.847978	0.28876	0.866894	0.048018	0.741534
GOBP_CELL_DEATH_IN_RESPONSE_TO_OXIDATIVE_STRESS	0.18332	0.84798	0.16202	0.808575	0.041691	0.741499
GOBP_REGULATION_OF_MORPHOGENESIS_OF_AN_EPITHELIUM	0.1833	0.84798	0.30459	0.866955	0.085762	0.793847
GOBP_REGULATION_OF_PROTEIN_POLYUBIQUITINATION	0.18323	0.84798	0.26212	0.861838	0.19757	0.862773
GARGALOVIC_RESPONSE_TO_OXIDIZED_PHOSPHOLIPIDS_GREY_DN	0.18341	0.848165	0.063018	0.713636	0.29725	0.887626
GOBP_CELLULAR_HYPOTONIC_RESPONSE	0.1838	0.848587	0.21144	0.838057	0.2379	0.872386
GOBP_DNA_CONFORMATION_CHANGE	0.18396	0.848587	0.083766	0.736236	0.50084	0.925593
GOBP_NEGATIVE_REGULATION_OF_NEUTROPHIL_MIGRATION	0.1841	0.848587	0.12164	0.774924	0.19188	0.860938
GOBP_POSITIVE_REGULATION_OF_G1_S_TRANSITION_OF_MITOTIC_CELL_CYCLE	0.18401	0.848587	0.20563	0.837505	0.50877	0.925655
GOBP_REGULATION_OF_CARDIAC_MUSCLE_TISSUE_DEVELOPMENT	0.184	0.848587	0.15621	0.804825	0.021228	0.718689
GOMF_ATP_GATED_ION_CHANNEL_ACTIVITY	0.18393	0.848587	0.40653	0.898212	0.7097	0.952015
GOMF_SH3_DOMAIN_BINDING	0.18409	0.848587	0.2134	0.838901	0.54912	0.92806
PASTURAL_RIZ1_TARGETS_UP	0.1839	0.848587	0.11197	0.769749	0.81722	0.969106
REACTOME_MRNA_DECAY_BY_3_TO_5_EXORIBONUCLEASE	0.18395	0.848587	0.039185	0.648846	0.1296	0.820446
REACTOME_REGULATION_BY_C_FLIP	0.18387	0.848587	0.40526	0.896754	0.94435	0.991778
REACTOME_SARS_COV_2_HOST_INTERACTIONS	0.18414	0.848587	0.17207	0.813239	0.46162	0.914745
SA_MMP_CYTOKINE_CONNECTION	0.18415	0.848587	0.16806	0.811228	0.0066091	0.635083
VALK_AML_CLUSTER_6	0.18401	0.848587	0.055201	0.699512	0.40679	0.904649
DAZARD_RESPONSE_TO_UV_SCC_UP	0.1844	0.84859	0.25805	0.860035	0.53315	0.927488
GOBP_MACROMOLECULE_CATABOLIC_PROCESS	0.18422	0.84859	0.24828	0.852657	0.44664	0.912752
GOBP_NEGATIVE_REGULATION_OF_CELL_PROLIFERATION_INVOLVED_IN_HEART_MORPHOGENESIS	0.18447	0.84859	0.16993	0.811228	0.94461	0.991778
GOBP_REGULATION_OF_FC_RECEPTOR_MEDIATED_STIMULATORY_SIGNALING_PATHWAY	0.1845	0.84859	0.21178	0.838057	0.037746	0.741499
GOBP_RESPONSE_TO_OXYGEN_RADICAL	0.18438	0.84859	0.25947	0.860035	0.044776	0.741499
GOMF_LONG_CHAIN_FATTY_ACYL_COA_BINDING	0.1844	0.84859	0.31526	0.869398	0.19721	0.862773
MOOTHA_HUMAN_MITODB_6_2002	0.18446	0.84859	0.55608	0.930135	0.55693	0.92806
GOBP_NEUROTROPHIN_TRK_RECEPTOR_SIGNALING_PATHWAY	0.18462	0.848683	0.04374	0.657808	0.38587	0.901569
GOCC_NEURON_PROJECTION_TERMINUS	0.18462	0.848683	0.33519	0.877256	0.045115	0.741499
GOMF_EXTRACELLULARLY_ATP_GATED_MONOATOMIC_CATION_CHANNEL_ACTIVITY	0.18477	0.849143	0.18422	0.821459	0.57778	0.932149
LANG_MYB_FAMILY_TARGETS	0.18484	0.849235	0.35509	0.883326	0.20295	0.86548
GOBP_NEGATIVE_REGULATION_OF_GRANULOCYTE_DIFFERENTIATION	0.18516	0.850016	0.30376	0.866955	0.35482	0.895556
GOBP_PROTEIN_MODIFICATION_BY_SMALL_PROTEIN_CONJUGATION	0.18512	0.850016	0.34776	0.880131	0.27196	0.882694
GOMF_TELOMERASE_INHIBITOR_ACTIVITY	0.18507	0.850016	0.22996	0.843633	0.68107	0.9484
REACTOME_INACTIVATION_OF_CSF3_G_CSF_SIGNALING	0.18523	0.850108	0.055909	0.700918	0.9323	0.990827
GOBP_PROTEIN_TARGETING_TO_PEROXISOME	0.18544	0.850383	0.24421	0.851174	0.86145	0.978094
GOBP_REGULATION_OF_NEURON_PROJECTION_ARBORIZATION	0.18536	0.850383	0.23629	0.847906	0.65636	0.941559
GOBP_UBIQUITIN_DEPENDENT_SMAD_PROTEIN_CATABOLIC_PROCESS	0.18543	0.850383	0.22914	0.843632	0.43259	0.907739
JI_METASTASIS_REPRESSED_BY_STK11	0.18549	0.850383	0.31337	0.868801	0.38798	0.901569
FERNANDEZ_BOUND_BY_MYC	0.18574	0.851116	0.0439	0.657808	0.37297	0.898411
GOBP_ADULT_HEART_DEVELOPMENT	0.1859	0.851116	0.15265	0.80419	0.8545	0.977327
GOBP_REGULATION_OF_HUMORAL_IMMUNE_RESPONSE	0.18583	0.851116	0.31044	0.868639	0.10428	0.805489
GOBP_REGULATION_OF_MEIOTIC_NUCLEAR_DIVISION	0.18587	0.851116	0.1914	0.826871	0.3774	0.898783
GOBP_SKELETAL_MUSCLE_CELL_DIFFERENTIATION	0.18589	0.851116	0.10415	0.758557	0.93922	0.991525
GAUSSMANN_MLL_AF4_FUSION_TARGETS_C_DN	0.18601	0.851161	0.15594	0.804825	0.5344	0.927488
REACTOME_HEMOSTASIS	0.18601	0.851161	0.28199	0.866105	0.33379	0.891159
GOBP_NEGATIVE_REGULATION_OF_MIRNA_METABOLIC_PROCESS	0.18616	0.851618	0.089794	0.744821	0.044487	0.741499
ZHAN_MULTIPLE_MYELOMA_LB_UP	0.18629	0.851984	0.2843	0.866351	0.73128	0.954039
REACTOME_CROSS_PRESENTATION_OF_PARTICULATE_EXOGENOUS_ANTIGENS_PHAGOSOMES	0.18637	0.85212	0.58785	0.935689	0.52759	0.927488
GOBP_REGULATION_OF_TRANSLATION_IN_RESPONSE_TO_STRESS	0.18653	0.852623	0.38635	0.89055	0.48002	0.920286
GOBP_POSITIVE_REGULATION_OF_AXON_EXTENSION	0.18664	0.852667	0.085037	0.739752	0.98611	0.997483
GOBP_REGULATION_OF_MITOTIC_SISTER_CHROMATID_SEGREGATION	0.18664	0.852667	0.08394	0.736236	0.28277	0.885135
VART_KSHV_INFECTION_ANGIOGENIC_MARKERS_DN	0.18671	0.852758	0.36193	0.883326	0.21008	0.86548
BIOCARTA_EGF_PATHWAY	0.18726	0.852932	0.16098	0.808575	0.68333	0.949336
BROWNE_HCMV_INFECTION_30MIN_UP	0.18707	0.852932	0.21429	0.838979	0.82882	0.97243
GOBP_LIMBIC_SYSTEM_DEVELOPMENT	0.18735	0.852932	0.11752	0.772389	0.4159	0.906823
GOBP_MOTOR_LEARNING	0.18731	0.852932	0.19977	0.832163	0.11697	0.811417
GOBP_MRNA_METABOLIC_PROCESS	0.18719	0.852932	0.054791	0.699512	0.041584	0.741499
GOBP_SPHINGOMYELIN_BIOSYNTHETIC_PROCESS	0.18694	0.852932	0.27197	0.864267	0.61097	0.937994
GOCC_ENDOSOME	0.18712	0.852932	0.018577	0.549362	0.79712	0.962264
GOCC_INTEGRATOR_COMPLEX	0.18709	0.852932	0.32893	0.873851	0.89519	0.982901
GOMF_FIBROBLAST_GROWTH_FACTOR_RECEPTOR_ACTIVITY	0.18734	0.852932	0.24581	0.852489	0.58056	0.932978
HOLLEMAN_ASPARAGINASE_RESISTANCE_B_ALL_DN	0.18727	0.852932	0.16918	0.811228	0.95598	0.992634
MAHADEVAN_GIST_MORPHOLOGICAL_SWITCH	0.18688	0.852932	0.4034	0.895602	0.6538	0.941084
SMID_BREAST_CANCER_ERBB2_UP	0.18734	0.852932	0.015541	0.533123	0.61581	0.938006
BAFNA_MUC4_TARGETS_UP	0.18964	0.853184	0.25667	0.860035	0.73504	0.954361
BOYLAN_MULTIPLE_MYELOMA_C_UP	0.18887	0.853184	0.014294	0.528556	0.13799	0.828545
FLORIO_NEOCORTEX_BASAL_RADIAL_GLIA_DN	0.19044	0.853184	0.36128	0.883326	0.37543	0.898489
GARGALOVIC_RESPONSE_TO_OXIDIZED_PHOSPHOLIPIDS_LIGHTGREEN_DN	0.18957	0.853184	0.308	0.867522	0.67179	0.945783
GARGALOVIC_RESPONSE_TO_OXIDIZED_PHOSPHOLIPIDS_PURPLE_DN	0.18833	0.853184	0.13419	0.789361	0.38242	0.900841
GOBP_3_UTR_MEDIATED_MRNA_DESTABILIZATION	0.19059	0.853184	0.30507	0.866955	0.53077	0.927488
GOBP_ACID_SECRETION	0.18846	0.853184	0.11833	0.772389	0.81935	0.97002
GOBP_ALPHA_AMINO_ACID_CATABOLIC_PROCESS	0.18905	0.853184	0.53411	0.928049	0.25562	0.877634
GOBP_BRANCHING_INVOLVED_IN_BLOOD_VESSEL_MORPHOGENESIS	0.18842	0.853184	0.063171	0.713636	0.26394	0.881217
GOBP_CARDIAC_ATRIUM_MORPHOGENESIS	0.18997	0.853184	0.2238	0.843632	0.26642	0.882095
GOBP_CELLULAR_KETONE_METABOLIC_PROCESS	0.18807	0.853184	0.093876	0.750212	0.71059	0.952157
GOBP_CELLULAR_MACROMOLECULE_CATABOLIC_PROCESS	0.19145	0.853184	0.14747	0.801105	0.10951	0.80887
GOBP_CENTRAL_NERVOUS_SYSTEM_DEVELOPMENT	0.19039	0.853184	0.18136	0.818828	0.294	0.887626
GOBP_CERAMIDE_1_PHOSPHATE_TRANSPORT	0.19057	0.853184	0.12616	0.781471	0.77636	0.957929
GOBP_C_TERMINAL_PROTEIN_AMINO_ACID_MODIFICATION	0.1908	0.853184	0.30853	0.867578	0.31742	0.889935
GOBP_ENTRAINMENT_OF_CIRCADIAN_CLOCK	0.19113	0.853184	0.21347	0.838901	0.88932	0.981601
GOBP_HEME_TRANSPORT	0.19028	0.853184	0.18334	0.821263	0.94828	0.992634
GOBP_HINDBRAIN_RADIAL_GLIA_GUIDED_CELL_MIGRATION	0.19034	0.853184	0.04853	0.675183	0.058127	0.770496
GOBP_HISTAMINE_SECRETION	0.18816	0.853184	0.41018	0.899356	0.3538	0.895187
GOBP_LEUKOCYTE_ACTIVATION_INVOLVED_IN_INFLAMMATORY_RESPONSE	0.19008	0.853184	0.04787	0.671154	0.66944	0.944919
GOBP_L_ASPARTATE_IMPORT_ACROSS_PLASMA_MEMBRANE	0.19157	0.853184	0.58678	0.935658	0.0044484	0.635083
GOBP_MEMBRANE_FUSION	0.18956	0.853184	0.24984	0.852657	0.70462	0.951908
GOBP_NEGATIVE_REGULATION_BY_HOST_OF_VIRAL_TRANSCRIPTION	0.19005	0.853184	0.34471	0.880131	0.38111	0.900841
GOBP_NEGATIVE_REGULATION_OF_CANONICAL_WNT_SIGNALING_PATHWAY	0.1907	0.853184	0.19675	0.831935	0.24308	0.874053
GOBP_NEGATIVE_REGULATION_OF_EPITHELIAL_TO_MESENCHYMAL_TRANSITION	0.18993	0.853184	0.20301	0.834379	0.23922	0.873163
GOBP_NIK_NF_KAPPAB_SIGNALING	0.19025	0.853184	0.1011	0.753933	0.54799	0.92806
GOBP_OOGENESIS	0.18767	0.853184	0.15268	0.80419	0.60151	0.937736
GOBP_POSITIVE_REGULATION_OF_TYPE_I_INTERFERON_PRODUCTION	0.18955	0.853184	0.063152	0.713636	0.19457	0.861695
GOBP_POSITIVE_REGULATION_OF_VASCULAR_ENDOTHELIAL_GROWTH_FACTOR_RECEPTOR_SIGNALING_PATHWAY	0.18905	0.853184	0.17033	0.811286	0.20966	0.86548
GOBP_POSTSYNAPSE_TO_NUCLEUS_SIGNALING_PATHWAY	0.1883	0.853184	0.29541	0.866894	0.815	0.968647
GOBP_PROTEIN_INSERTION_INTO_MITOCHONDRIAL_INNER_MEMBRANE	0.1901	0.853184	0.26356	0.862535	0.97231	0.994488
GOBP_PROTEIN_LOCALIZATION_TO_CELL_CELL_JUNCTION	0.19049	0.853184	0.13967	0.79079	0.22172	0.86684
GOBP_PROTEOLYSIS_INVOLVED_IN_PROTEIN_CATABOLIC_PROCESS	0.19129	0.853184	0.23923	0.848109	0.24138	0.873948
GOBP_REGULATION_OF_CELLULAR_LOCALIZATION	0.19035	0.853184	0.11675	0.772389	0.25238	0.877174
GOBP_REGULATION_OF_LAMELLIPODIUM_ASSEMBLY	0.19153	0.853184	0.20733	0.838037	0.50173	0.925655
GOBP_REGULATION_OF_LIPOPHAGY	0.19102	0.853184	0.18064	0.818657	0.42434	0.907356
GOBP_VENTRICULAR_CARDIAC_MUSCLE_TISSUE_DEVELOPMENT	0.19079	0.853184	0.47232	0.910968	0.18393	0.860334
GOCC_ARYL_HYDROCARBON_RECEPTOR_COMPLEX	0.19075	0.853184	0.36649	0.883326	0.3632	0.89557
GOCC_KAINATE_SELECTIVE_GLUTAMATE_RECEPTOR_COMPLEX	0.18875	0.853184	0.20633	0.838037	0.44973	0.913068
GOCC_LYSOSOMAL_LUMEN	0.19065	0.853184	0.21873	0.842649	0.48204	0.920488
GOCC_ORGANELLE_MEMBRANE_CONTACT_SITE	0.18905	0.853184	0.10525	0.758557	0.99685	0.999611
GOCC_PARALLEL_FIBER_TO_PURKINJE_CELL_SYNAPSE	0.19157	0.853184	0.30243	0.866955	0.96047	0.992634
GOCC_PLATELET_DENSE_GRANULE_MEMBRANE	0.18848	0.853184	0.21314	0.838901	0.85788	0.977881
GOCC_TRNA_METHYLTRANSFERASE_COMPLEX	0.18912	0.853184	0.097825	0.753731	0.74074	0.954889
GOMF_1_PHOSPHATIDYLINOSITOL_4_PHOSPHATE_5_KINASE_ACTIVITY	0.191	0.853184	0.10107	0.753933	0.63759	0.940334
GOMF_DNA_BINDING_BENDING	0.18768	0.853184	0.076659	0.722455	0.79277	0.962257
GOMF_HEME_TRANSMEMBRANE_TRANSPORTER_ACTIVITY	0.18949	0.853184	0.13574	0.789361	0.93182	0.990663
GOMF_HYDROPEROXY_ICOSATETRAENOATE_DEHYDRATASE_ACTIVITY	0.19036	0.853184	0.13544	0.789361	0.55574	0.92806
GOMF_KAINATE_SELECTIVE_GLUTAMATE_RECEPTOR_ACTIVITY	0.18875	0.853184	0.20633	0.838037	0.44973	0.913068
GOMF_NADPLUS_PROTEIN_ADP_RIBOSYLTRANSFERASE_ACTIVITY	0.18811	0.853184	0.33568	0.877256	0.86188	0.978094
GOMF_POLYNUCLEOTIDE_ADENYLYLTRANSFERASE_ACTIVITY	0.1884	0.853184	0.44374	0.905667	0.91761	0.98734
GOMF_PROTEIN_BINDING_INVOLVED_IN_HETEROTYPIC_CELL_CELL_ADHESION	0.1899	0.853184	0.16193	0.808575	0.3219	0.890387
GOMF_PROTEIN_KINASE_C_ACTIVITY	0.1886	0.853184	0.11165	0.769749	0.98454	0.997445
GOMF_RNA_POLYMERASE_III_TYPE_3_PROMOTER_SEQUENCE_SPECIFIC_DNA_BINDING	0.18903	0.853184	0.096904	0.753731	0.19991	0.862813
GOMF_SODIUM_ION_TRANSMEMBRANE_TRANSPORTER_ACTIVITY	0.18814	0.853184	0.21121	0.838057	0.11694	0.811417
GOMF_UBIQUITIN_LIKE_PROTEIN_BINDING	0.19135	0.853184	0.55122	0.929316	0.4289	0.907671
GOZGIT_ESR1_TARGETS_DN	0.18763	0.853184	0.22572	0.843632	0.36895	0.896555
GROSS_HYPOXIA_VIA_HIF1A_DN	0.19071	0.853184	0.63655	0.942138	0.54037	0.927488
KANG_DOXORUBICIN_RESISTANCE_UP	0.18849	0.853184	0.3783	0.887135	0.84002	0.974332
KEGG_ADHERENS_JUNCTION	0.19102	0.853184	0.1948	0.830569	0.037776	0.741499
MIKKELSEN_NPC_WITH_LCP_H3K27ME3	0.19056	0.853184	0.23036	0.844089	0.42252	0.906823
MYLLYKANGAS_AMPLIFICATION_HOT_SPOT_25	0.18825	0.853184	0.37031	0.883573	0.38266	0.900841
NAKAMURA_LUNG_CANCER_DIFFERENTIATION_MARKERS	0.18975	0.853184	0.089551	0.744821	0.52215	0.926374
PID_IL6_7_PATHWAY	0.19135	0.853184	0.18325	0.821076	0.49288	0.92374
REACTOME_ACTIVATION_OF_ATR_IN_RESPONSE_TO_REPLICATION_STRESS	0.19102	0.853184	0.63203	0.942138	0.11654	0.811417
REACTOME_E3_UBIQUITIN_LIGASES_UBIQUITINATE_TARGET_PROTEINS	0.19134	0.853184	0.10556	0.758557	0.31279	0.88771
REACTOME_HEDGEHOG_LIGAND_BIOGENESIS	0.1881	0.853184	0.61153	0.940963	0.87549	0.979138
REACTOME_INTERACTION_WITH_CUMULUS_CELLS_AND_THE_ZONA_PELLUCIDA	0.18806	0.853184	0.40196	0.895083	0.25349	0.877174
REACTOME_METABOLISM_OF_FOLATE_AND_PTERINES	0.19101	0.853184	0.079229	0.727309	0.56734	0.930195
REACTOME_RAC1_GTPASE_CYCLE	0.19053	0.853184	0.31654	0.869398	0.41166	0.906602
REACTOME_REGULATION_OF_GENE_EXPRESSION_BY_HYPOXIA_INDUCIBLE_FACTOR	0.19048	0.853184	0.21893	0.842649	0.026866	0.73234
REACTOME_REGULATION_OF_PTEN_LOCALIZATION	0.18887	0.853184	0.11454	0.772389	0.92997	0.990204
REACTOME_SIGNALING_BY_INTERLEUKINS	0.19131	0.853184	0.42381	0.901614	0.67626	0.946494
REACTOME_SWITCHING_OF_ORIGINS_TO_A_POST_REPLICATIVE_STATE	0.19031	0.853184	0.19077	0.826335	0.18408	0.860334
REACTOME_SYNTHESIS_OF_DNA	0.18757	0.853184	0.23186	0.844596	0.25394	0.877174
SANSOM_APC_MYC_TARGETS	0.18862	0.853184	0.16997	0.811228	0.50661	0.925655
WAKABAYASHI_ADIPOGENESIS_PPARG_RXRA_BOUND_36HR	0.19139	0.853184	0.054185	0.698531	0.28167	0.885135
WANG_NFKB_TARGETS	0.19141	0.853184	0.21764	0.841617	0.6419	0.940537
WP_MBDNF_AND_PROBDNF_REGULATION_OF_GABA_NEUROTRANSMISSION	0.18876	0.853184	0.3745	0.884973	0.17861	0.857449
WP_TNFALPHA_SIGNALING_PATHWAY	0.19041	0.853184	0.067741	0.713636	0.44605	0.912087
WP_VITAMIN_B6DEPENDENT_AND_RESPONSIVE_DISORDERS	0.19048	0.853184	0.23893	0.848071	0.59247	0.936081
YAO_TEMPORAL_RESPONSE_TO_PROGESTERONE_CLUSTER_12	0.18854	0.853184	0.051359	0.686451	0.082227	0.788997
ZHAN_MULTIPLE_MYELOMA_CD1_AND_CD2_DN	0.19119	0.853184	0.17134	0.812882	0.60002	0.937736
RODRIGUES_THYROID_CARCINOMA_ANAPLASTIC_UP	0.19164	0.853272	0.36573	0.883326	0.42241	0.906823
GOBP_ERROR_FREE_TRANSLESION_SYNTHESIS	0.19184	0.853939	0.32829	0.873851	0.58969	0.935283
BACOLOD_RESISTANCE_TO_ALKYLATING_AGENTS_DN	0.2011	0.854066	0.069004	0.714425	0.69601	0.951559
BARRIER_CANCER_RELAPSE_TUMOR_SAMPLE_DN	0.19715	0.854066	0.29502	0.866894	0.4767	0.919511
BAUS_TFF2_TARGETS_DN	0.1941	0.854066	0.21188	0.838057	0.052813	0.755402
BENPORATH_SUZ12_TARGETS	0.20198	0.854066	0.3363	0.877449	0.88673	0.980799
BIOCARTA_CDMAC_PATHWAY	0.19327	0.854066	0.14776	0.801951	0.62382	0.93909
BIOCARTA_FEEDER_PATHWAY	0.19357	0.854066	0.22758	0.843632	0.59035	0.9356
BIOCARTA_LYMPHOCYTE_PATHWAY	0.19759	0.854066	0.062044	0.713636	0.01897	0.708108
BIOCARTA_MET_PATHWAY	0.19262	0.854066	0.069732	0.714721	0.12262	0.81707
BIOCARTA_NOTCH_PATHWAY	0.19827	0.854066	0.27044	0.862993	0.57276	0.930689
BIOCARTA_PDGF_PATHWAY	0.19611	0.854066	0.15204	0.80419	0.47241	0.918088
BIOCARTA_PGC1A_PATHWAY	0.19575	0.854066	0.45048	0.907181	0.60508	0.937994
BIOCARTA_TUBBY_PATHWAY	0.19492	0.854066	0.31217	0.868801	0.36903	0.896555
BRUINS_UVC_RESPONSE_VIA_TP53_GROUP_C	0.19586	0.854066	0.1143	0.772389	0.35771	0.895556
CAIRO_PML_TARGETS_BOUND_BY_MYC_UP	0.2005	0.854066	0.26164	0.861525	0.31444	0.887946
CASTELLANO_NRAS_TARGETS_UP	0.19987	0.854066	0.2417	0.849146	0.69735	0.951559
CHANDRAN_METASTASIS_DN	0.19888	0.854066	0.13039	0.783446	0.87482	0.979078
CHENG_RESPONSE_TO_NICKEL_ACETATE	0.20083	0.854066	0.50131	0.917506	0.74138	0.954889
CHIBA_RESPONSE_TO_TSA_DN	0.19939	0.854066	0.29691	0.866894	0.69856	0.951559
GOBP_4FE_4S_CLUSTER_ASSEMBLY	0.20133	0.854066	0.049481	0.679515	0.71244	0.952392
GOBP_ACTIN_FILAMENT_REORGANIZATION	0.19601	0.854066	0.017951	0.548402	0.16976	0.852854
GOBP_AORTIC_VALVE_MORPHOGENESIS	0.20284	0.854066	0.40226	0.895083	0.73723	0.954361
GOBP_ASTROCYTE_ACTIVATION	0.1933	0.854066	0.043108	0.656553	0.98734	0.99766
GOBP_BIOLOGICAL_PROCESS_INVOLVED_IN_SYMBIOTIC_INTERACTION	0.20015	0.854066	0.15253	0.80419	0.086419	0.794307
GOBP_BRANCHING_MORPHOGENESIS_OF_AN_EPITHELIAL_TUBE	0.201	0.854066	0.17374	0.814299	0.35929	0.895556
GOBP_CARDIAC_ATRIUM_DEVELOPMENT	0.19859	0.854066	0.18709	0.82227	0.5541	0.92806
GOBP_CARTILAGE_DEVELOPMENT_INVOLVED_IN_ENDOCHONDRAL_BONE_MORPHOGENESIS	0.19552	0.854066	0.37035	0.883573	0.051726	0.752619
GOBP_CELLULAR_RESPONSE_TO_AMYLOID_BETA	0.20132	0.854066	0.3739	0.884691	0.13317	0.822859
GOBP_CELLULAR_RESPONSE_TO_DNA_DAMAGE_STIMULUS	0.20101	0.854066	0.17504	0.815642	0.0094656	0.665153
GOBP_CELLULAR_RESPONSE_TO_LIGHT_STIMULUS	0.20159	0.854066	0.34349	0.880131	0.39101	0.902796
GOBP_CELLULAR_RESPONSE_TO_VASCULAR_ENDOTHELIAL_GROWTH_FACTOR_STIMULUS	0.1935	0.854066	0.18393	0.821459	0.97682	0.995512
GOBP_CHEMOKINE_C_X_C_MOTIF_LIGAND_12_SIGNALING_PATHWAY	0.19554	0.854066	0.19812	0.832075	0.5749	0.931562
GOBP_CONSTITUTIVE_HETEROCHROMATIN_FORMATION	0.20053	0.854066	0.31252	0.868801	0.26633	0.882095
GOBP_DIACYLGLYCEROL_BIOSYNTHETIC_PROCESS	0.19989	0.854066	0.13331	0.789361	0.816	0.968929
GOBP_ENDODERMAL_CELL_FATE_COMMITMENT	0.19652	0.854066	0.18028	0.818425	0.43846	0.908773
GOBP_ENDOPLASMIC_RETICULUM_TUBULAR_NETWORK_ORGANIZATION	0.19285	0.854066	0.18458	0.821838	0.53735	0.927488
GOBP_EPITHELIAL_CELL_MATURATION	0.19974	0.854066	0.5666	0.931997	0.17444	0.85684
GOBP_EPITHELIAL_CELL_PROLIFERATION	0.19267	0.854066	0.13981	0.79079	0.2793	0.883507
GOBP_ESTABLISHMENT_OF_PROTEIN_LOCALIZATION_TO_PLASMA_MEMBRANE	0.20057	0.854066	0.46186	0.908598	0.10699	0.80887
GOBP_FATTY_ACID_ALPHA_OXIDATION	0.20103	0.854066	0.42638	0.902323	0.34836	0.894316
GOBP_FATTY_ACYL_COA_BIOSYNTHETIC_PROCESS	0.19656	0.854066	0.18235	0.820159	0.20795	0.86548
GOBP_GASTRULATION	0.19547	0.854066	0.070612	0.715359	0.097914	0.799017
GOBP_GLIAL_CELL_DIFFERENTIATION	0.19353	0.854066	0.080464	0.727309	0.99806	0.999611
GOBP_IMMUNE_EFFECTOR_PROCESS	0.19581	0.854066	0.30568	0.866955	0.43684	0.907903
GOBP_INOSITOL_TRISPHOSPHATE_METABOLIC_PROCESS	0.19784	0.854066	0.1973	0.831944	0.53768	0.927488
GOBP_INTERLEUKIN_4_PRODUCTION	0.19572	0.854066	0.11969	0.773679	0.70812	0.952004
GOBP_LEUKOCYTE_HOMEOSTASIS	0.20043	0.854066	0.33278	0.877029	0.18034	0.857808
GOBP_LOCOMOTORY_BEHAVIOR	0.19547	0.854066	0.26891	0.862993	0.38046	0.900841
GOBP_LYMPH_VESSEL_MORPHOGENESIS	0.19801	0.854066	0.32321	0.870418	0.9364	0.99083
GOBP_MEMORY	0.19352	0.854066	0.29913	0.866894	0.8026	0.963732
GOBP_MIDBRAIN_DOPAMINERGIC_NEURON_DIFFERENTIATION	0.19547	0.854066	0.24095	0.849146	0.39246	0.902994
GOBP_MUSCLE_HYPERTROPHY	0.20108	0.854066	0.39081	0.892362	0.93173	0.990629
GOBP_MUSCLE_TISSUE_DEVELOPMENT	0.19421	0.854066	0.32969	0.874018	0.25874	0.878614
GOBP_MYOBLAST_DIFFERENTIATION	0.19533	0.854066	0.019589	0.559817	0.56295	0.929401
GOBP_NADPH_OXIDATION	0.19477	0.854066	0.31696	0.869398	0.4218	0.906823
GOBP_NEGATIVE_REGULATION_OF_AUTOPHAGY	0.19963	0.854066	0.04255	0.655362	0.82143	0.97057
GOBP_NEGATIVE_REGULATION_OF_BLOOD_VESSEL_ENDOTHELIAL_CELL_PROLIFERATION_INVOLVED_IN_SPROUTING_ANGIOGENESIS	0.20006	0.854066	0.46673	0.909289	0.71732	0.953431
GOBP_NEGATIVE_REGULATION_OF_COLD_INDUCED_THERMOGENESIS	0.20059	0.854066	0.15847	0.806623	0.20261	0.86548
GOBP_NEGATIVE_REGULATION_OF_LYMPHOCYTE_APOPTOTIC_PROCESS	0.20311	0.854066	0.37387	0.884691	0.47798	0.919617
GOBP_NEGATIVE_REGULATION_OF_MACROPHAGE_DIFFERENTIATION	0.20312	0.854066	0.46149	0.908598	0.46394	0.914986
GOBP_NEGATIVE_REGULATION_OF_MYELOID_CELL_DIFFERENTIATION	0.19532	0.854066	0.17856	0.816612	0.20484	0.86548
GOBP_NEGATIVE_REGULATION_OF_MYELOID_LEUKOCYTE_MEDIATED_IMMUNITY	0.1969	0.854066	0.27881	0.865424	0.80097	0.963612
GOBP_NEGATIVE_REGULATION_OF_PROTEIN_CATABOLIC_PROCESS_IN_THE_VACUOLE	0.20283	0.854066	0.047165	0.669003	0.072541	0.771894
GOBP_NEGATIVE_REGULATION_OF_TRANSFORMING_GROWTH_FACTOR_BETA_PRODUCTION	0.2024	0.854066	0.23547	0.847034	0.66663	0.944226
GOBP_NEUROENDOCRINE_CELL_DIFFERENTIATION	0.20286	0.854066	0.12736	0.781816	0.30295	0.887626
GOBP_NEUTRAL_LIPID_METABOLIC_PROCESS	0.19774	0.854066	0.16155	0.808575	0.25177	0.87666
GOBP_NUCLEAR_TRANSCRIBED_MRNA_CATABOLIC_PROCESS_EXONUCLEOLYTIC	0.19197	0.854066	0.096184	0.753731	0.36317	0.89557
GOBP_PARTURITION	0.19675	0.854066	0.57021	0.933583	0.45504	0.913659
GOBP_PERIPHERAL_NERVOUS_SYSTEM_NEURON_DIFFERENTIATION	0.19841	0.854066	0.19555	0.831283	0.073991	0.776321
GOBP_PERK_MEDIATED_UNFOLDED_PROTEIN_RESPONSE	0.19654	0.854066	0.1093	0.765773	0.42016	0.906823
GOBP_PLACENTA_DEVELOPMENT	0.20272	0.854066	0.51211	0.922344	0.49423	0.923894
GOBP_PLASMA_LIPOPROTEIN_PARTICLE_CLEARANCE	0.20098	0.854066	0.1349	0.789361	0.71223	0.952392
GOBP_POSITIVE_REGULATION_OF_ALCOHOL_BIOSYNTHETIC_PROCESS	0.20282	0.854066	0.14453	0.798738	0.53022	0.927488
GOBP_POSITIVE_REGULATION_OF_BLOOD_BRAIN_BARRIER_PERMEABILITY	0.19964	0.854066	0.29249	0.866894	0.35993	0.895556
GOBP_POSITIVE_REGULATION_OF_COLD_INDUCED_THERMOGENESIS	0.20011	0.854066	0.2151	0.839082	0.52856	0.927488
GOBP_POSITIVE_REGULATION_OF_COLLAGEN_METABOLIC_PROCESS	0.1932	0.854066	0.14808	0.803175	0.13001	0.820603
GOBP_POSITIVE_REGULATION_OF_ENDOPLASMIC_RETICULUM_UNFOLDED_PROTEIN_RESPONSE	0.19765	0.854066	0.23319	0.845236	0.2435	0.874053
GOBP_POSITIVE_REGULATION_OF_ER_ASSOCIATED_UBIQUITIN_DEPENDENT_PROTEIN_CATABOLIC_PROCESS	0.20102	0.854066	0.47546	0.911037	0.31363	0.88771
GOBP_POSITIVE_REGULATION_OF_HYDROGEN_PEROXIDE_METABOLIC_PROCESS	0.19429	0.854066	0.14243	0.7968	0.21271	0.86548
GOBP_POSITIVE_REGULATION_OF_INTERLEUKIN_18_PRODUCTION	0.19348	0.854066	0.14404	0.798738	0.9577	0.992634
GOBP_POSITIVE_REGULATION_OF_KERATINOCYTE_DIFFERENTIATION	0.20016	0.854066	0.34142	0.878694	0.58537	0.934414
GOBP_POSITIVE_REGULATION_OF_MACROPHAGE_DERIVED_FOAM_CELL_DIFFERENTIATION	0.20235	0.854066	0.070266	0.715359	0.13728	0.828358
GOBP_POSITIVE_REGULATION_OF_ORGANELLE_ORGANIZATION	0.2016	0.854066	0.10037	0.753731	0.34901	0.894316
GOBP_POSITIVE_REGULATION_OF_PROTEIN_K63_LINKED_UBIQUITINATION	0.19373	0.854066	0.27935	0.865537	0.41161	0.906602
GOBP_POSITIVE_REGULATION_OF_PROTEIN_LOCALIZATION_TO_CELL_SURFACE	0.19837	0.854066	0.3793	0.887766	0.2217	0.86684
GOBP_POSITIVE_REGULATION_OF_PROTEIN_POLYUBIQUITINATION	0.19844	0.854066	0.26099	0.861525	0.1762	0.85684
GOBP_POSITIVE_REGULATION_OF_STEROID_HORMONE_SECRETION	0.20286	0.854066	0.26978	0.862993	0.46495	0.915656
GOBP_POSITIVE_REGULATION_OF_SYNAPTIC_PLASTICITY	0.20048	0.854066	0.38929	0.891874	0.98634	0.997486
GOBP_PROTEIN_INSERTION_INTO_MITOCHONDRIAL_MEMBRANE_INVOLVED_IN_APOPTOTIC_SIGNALING_PATHWAY	0.19578	0.854066	0.18064	0.818657	0.027761	0.734134
GOBP_PROTEIN_LOCALIZATION_TO_CILIARY_MEMBRANE	0.20322	0.854066	0.13318	0.789361	0.35238	0.895187
GOBP_PYRIMIDINE_NUCLEOSIDE_CATABOLIC_PROCESS	0.19722	0.854066	0.24825	0.852657	0.72338	0.953653
GOBP_REGULATION_OF_CD4_POSITIVE_ALPHA_BETA_T_CELL_DIFFERENTIATION	0.19652	0.854066	0.57572	0.933689	0.17808	0.85684
GOBP_REGULATION_OF_CELL_PROJECTION_ORGANIZATION	0.20132	0.854066	0.31728	0.869398	0.76197	0.956307
GOBP_REGULATION_OF_DNA_TEMPLATED_TRANSCRIPTION_ELONGATION	0.19205	0.854066	0.3763	0.885988	0.079554	0.784511
GOBP_REGULATION_OF_DOUBLE_STRAND_BREAK_REPAIR	0.20092	0.854066	0.66384	0.946906	0.50521	0.925655
GOBP_REGULATION_OF_HIGH_DENSITY_LIPOPROTEIN_PARTICLE_CLEARANCE	0.19252	0.854066	0.17638	0.816612	0.49591	0.924069
GOBP_REGULATION_OF_LEUKOCYTE_APOPTOTIC_PROCESS	0.20123	0.854066	0.26777	0.862879	0.64392	0.940537
GOBP_REGULATION_OF_MONOCYTE_DIFFERENTIATION	0.20207	0.854066	0.15993	0.808575	0.33381	0.891159
GOBP_REGULATION_OF_MYOBLAST_DIFFERENTIATION	0.19846	0.854066	0.063502	0.713636	0.31334	0.88771
GOBP_REGULATION_OF_NEUROMUSCULAR_JUNCTION_DEVELOPMENT	0.19274	0.854066	0.29152	0.866894	0.52297	0.926374
GOBP_REGULATION_OF_PHOSPHORUS_METABOLIC_PROCESS	0.19935	0.854066	0.23153	0.844596	0.01399	0.692387
GOBP_REGULATION_OF_PHOSPHORYLATION	0.20129	0.854066	0.15472	0.804298	0.018794	0.708108
GOBP_REGULATION_OF_PLASMA_LIPOPROTEIN_PARTICLE_LEVELS	0.19984	0.854066	0.077551	0.72371	0.25266	0.877174
GOBP_REGULATION_OF_REACTIVE_OXYGEN_SPECIES_METABOLIC_PROCESS	0.19608	0.854066	0.36755	0.883326	0.16466	0.847472
GOBP_REGULATION_OF_SYNAPTIC_VESICLE_CYCLE	0.20002	0.854066	0.32368	0.870669	0.49986	0.924475
GOBP_REGULATION_OF_TRANSCRIPTION_ELONGATION_BY_RNA_POLYMERASE_II	0.20228	0.854066	0.31498	0.869398	0.14377	0.833529
GOBP_REGULATION_OF_TRANSCRIPTION_FROM_RNA_POLYMERASE_II_PROMOTER_IN_RESPONSE_TO_OXIDATIVE_STRESS	0.19479	0.854066	0.22665	0.843632	0.0092665	0.665153
GOBP_RESOLUTION_OF_MEIOTIC_RECOMBINATION_INTERMEDIATES	0.19883	0.854066	0.085775	0.739752	0.45619	0.914316
GOBP_RESPONSE_TO_ACID_CHEMICAL	0.20311	0.854066	0.23259	0.845152	0.43267	0.907739
GOBP_RESPONSE_TO_AMINO_ACID_STARVATION	0.1945	0.854066	0.12543	0.781471	0.92817	0.989815
GOBP_RESPONSE_TO_ESTROGEN	0.19891	0.854066	0.23297	0.845236	0.083467	0.789475
GOBP_RESPONSE_TO_TOPOLOGICALLY_INCORRECT_PROTEIN	0.2	0.854066	0.079461	0.727309	0.91015	0.986542
GOBP_RETINAL_PIGMENT_EPITHELIUM_DEVELOPMENT	0.19212	0.854066	0.20607	0.83768	0.13059	0.820603
GOBP_RNA_3_END_PROCESSING	0.20212	0.854066	0.42219	0.901614	0.24109	0.873751
GOBP_SIGNAL_COMPLEX_ASSEMBLY	0.19735	0.854066	0.16154	0.808575	0.38827	0.901569
GOBP_SKELETAL_MUSCLE_CONTRACTION	0.19909	0.854066	0.14767	0.801718	0.62076	0.938749
GOBP_SMOOTH_MUSCLE_ADAPTATION	0.19802	0.854066	0.37231	0.884099	0.84452	0.975335
GOBP_SUCCINATE_TRANSMEMBRANE_TRANSPORT	0.20124	0.854066	0.37077	0.883674	0.69542	0.951559
GOBP_SYNAPTIC_VESICLE_ENDOSOMAL_PROCESSING	0.2012	0.854066	0.16275	0.809182	0.27072	0.882694
GOBP_TANGENTIAL_MIGRATION_FROM_THE_SUBVENTRICULAR_ZONE_TO_THE_OLFACTORY_BULB	0.19649	0.854066	0.10032	0.753731	0.67911	0.947322
GOCC_CHROMATOID_BODY	0.19992	0.854066	0.40925	0.89893	0.46116	0.914745
GOCC_COLLAGEN_TRIMER	0.19904	0.854066	0.31692	0.869398	0.045108	0.741499
GOCC_DEATH_INDUCING_SIGNALING_COMPLEX	0.19808	0.854066	0.51984	0.923657	0.85059	0.977127
GOCC_DERLIN_1_RETROTRANSLOCATION_COMPLEX	0.19255	0.854066	0.050125	0.680323	0.58452	0.934413
GOCC_ESCRT_COMPLEX	0.19901	0.854066	0.12712	0.781471	0.45933	0.914745
GOCC_EXOCYST	0.20288	0.854066	0.16423	0.810167	0.90551	0.985301
GOCC_MEIOTIC_COHESIN_COMPLEX	0.19532	0.854066	0.22811	0.843632	0.16558	0.848561
GOCC_PHOTORECEPTOR_INNER_SEGMENT	0.19324	0.854066	0.11738	0.772389	0.26722	0.882122
GOMF_ADENOSINE_3_5_BISPHOSPHATE_TRANSMEMBRANE_TRANSPORTER_ACTIVITY	0.20197	0.854066	0.17162	0.813076	0.62374	0.93909
GOMF_ANKYRIN_BINDING	0.2028	0.854066	0.25595	0.859395	0.70161	0.951908
GOMF_ATPASE_INHIBITOR_ACTIVITY	0.20008	0.854066	0.4755	0.911037	0.52747	0.927488
GOMF_BASAL_TRANSCRIPTION_MACHINERY_BINDING	0.19786	0.854066	0.16822	0.811228	0.025861	0.726662
GOMF_BETA_2_MICROGLOBULIN_BINDING	0.20306	0.854066	0.11786	0.772389	0.42722	0.907438
GOMF_CROSSOVER_JUNCTION_DNA_ENDONUCLEASE_ACTIVITY	0.19834	0.854066	0.10186	0.753933	0.10885	0.80887
GOMF_CYCLIN_BINDING	0.19745	0.854066	0.48668	0.913416	0.058337	0.770496
GOMF_DNA_ENDONUCLEASE_ACTIVITY_PRODUCING_3_PHOSPHOMONOESTERS	0.20225	0.854066	0.08751	0.741785	0.14604	0.833529
GOMF_GAMMA_AMINOBUTYRIC_ACID_SODIUM_CHLORIDE_SYMPORTER_ACTIVITY	0.20089	0.854066	0.28175	0.866105	0.73864	0.954361
GOMF_GROWTH_FACTOR_ACTIVITY	0.19269	0.854066	0.11507	0.772389	0.30668	0.887626
GOMF_INTRAMOLECULAR_TRANSFERASE_ACTIVITY	0.19996	0.854066	0.21898	0.842649	0.73531	0.954361
GOMF_L_ALANINE_TRANSMEMBRANE_TRANSPORTER_ACTIVITY	0.19945	0.854066	0.091405	0.745267	0.066167	0.770496
GOMF_PHOSPHATIDYLCHOLINE_BINDING	0.19853	0.854066	0.24978	0.852657	0.66793	0.944488
GOMF_PHOSPHATIDYLINOSITOL_3_4_BISPHOSPHATE_BINDING	0.19744	0.854066	0.49085	0.915342	0.87792	0.979602
GOMF_POLYPEPTIDE_N_ACETYLGALACTOSAMINYLTRANSFERASE_ACTIVITY	0.19751	0.854066	0.090993	0.744821	0.60458	0.937994
GOMF_POLYUBIQUITIN_MODIFICATION_DEPENDENT_PROTEIN_BINDING	0.19357	0.854066	0.48881	0.914644	0.20918	0.86548
GOMF_PYRUVATE_DEHYDROGENASE_ACETYL_TRANSFERRING_KINASE_ACTIVITY	0.19832	0.854066	0.17454	0.815642	0.73682	0.954361
GOMF_RNA_POLYMERASE_II_SPECIFIC_DNA_BINDING_TRANSCRIPTION_FACTOR_BINDING	0.19255	0.854066	0.17945	0.817623	0.49814	0.924069
GOMF_SIGNALING_ADAPTOR_ACTIVITY	0.20242	0.854066	0.26727	0.862739	0.75252	0.955376
GOMF_SPHINGOLIPID_TRANSPORTER_ACTIVITY	0.19406	0.854066	0.26098	0.861525	0.52952	0.927488
GOMF_SUCCINATE_TRANSMEMBRANE_TRANSPORTER_ACTIVITY	0.20124	0.854066	0.37077	0.883674	0.69542	0.951559
GOMF_TRANSCRIPTION_FACTOR_BINDING	0.1958	0.854066	0.058932	0.707934	0.11398	0.809506
GUO_HEX_TARGETS_DN	0.19633	0.854066	0.36866	0.883537	0.14655	0.833529
GUO_HEX_TARGETS_UP	0.19505	0.854066	0.17049	0.811812	0.93293	0.990827
HOFFMANN_IMMATURE_TO_MATURE_B_LYMPHOCYTE_DN	0.19499	0.854066	0.089104	0.744821	0.81604	0.968929
HOLLEMAN_DAUNORUBICIN_ALL_DN	0.19639	0.854066	0.40669	0.898215	0.68518	0.949686
HUMMEL_BURKITTS_LYMPHOMA_UP	0.19315	0.854066	0.050212	0.680323	0.41571	0.906823
KANG_FLUOROURACIL_RESISTANCE_DN	0.19325	0.854066	0.28139	0.866105	0.60108	0.937736
KANG_IMMORTALIZED_BY_TERT_DN	0.1943	0.854066	0.15044	0.80419	0.046096	0.741499
KEGG_BASAL_CELL_CARCINOMA	0.20189	0.854066	0.2233	0.843632	0.39537	0.902994
KEGG_B_CELL_RECEPTOR_SIGNALING_PATHWAY	0.1981	0.854066	0.38544	0.890207	0.17747	0.85684
KEGG_PROTEASOME	0.19637	0.854066	0.62387	0.941238	0.82275	0.970772
KEGG_VASOPRESSIN_REGULATED_WATER_REABSORPTION	0.19596	0.854066	0.12343	0.778777	0.66754	0.944322
KRIEG_HYPOXIA_VIA_KDM3A	0.20191	0.854066	0.6499	0.943771	0.025842	0.726662
KUMAR_TARGETS_OF_MLL_AF9_FUSION	0.19387	0.854066	0.070684	0.715359	0.77031	0.957155
KYNG_WERNER_SYNDROM_DN	0.19869	0.854066	0.39008	0.892362	0.65542	0.941179
MARSON_FOXP3_TARGETS_DN	0.20287	0.854066	0.3031	0.866955	0.21865	0.865813
MATTIOLI_MULTIPLE_MYELOMA_SUBGROUPS	0.20285	0.854066	0.36952	0.883573	0.46554	0.916246
MIKKELSEN_MCV6_LCP_WITH_H3K27ME3	0.19906	0.854066	0.1394	0.79079	0.69838	0.951559
MULLIGAN_NTF3_SIGNALING_VIA_INSR_AND_IGF1R_DN	0.19778	0.854066	0.29188	0.866894	0.084669	0.791921
NAGASHIMA_NRG1_SIGNALING_DN	0.19863	0.854066	0.46383	0.908623	0.35406	0.895187
NGO_MALIGNANT_GLIOMA_1P_LOH	0.19459	0.854066	0.4073	0.898239	0.45844	0.914677
ODONNELL_TARGETS_OF_MYC_AND_TFRC_UP	0.19758	0.854066	0.50296	0.917506	0.071881	0.770496
PASINI_SUZ12_TARGETS_DN	0.20127	0.854066	0.027661	0.618341	0.19689	0.862773
PETROVA_ENDOTHELIUM_LYMPHATIC_VS_BLOOD_DN	0.19225	0.854066	0.43942	0.905456	0.0065101	0.635083
PIONTEK_PKD1_TARGETS_DN	0.19663	0.854066	0.22456	0.843632	0.5589	0.928122
RAFFEL_VEGFA_TARGETS_UP	0.19324	0.854066	0.27823	0.865424	0.24579	0.874148
REACTOME_ASYMMETRIC_LOCALIZATION_OF_PCP_PROTEINS	0.20319	0.854066	0.35989	0.883326	0.95695	0.992634
REACTOME_BLOOD_GROUP_SYSTEMS_BIOSYNTHESIS	0.19475	0.854066	0.31395	0.868881	0.46213	0.914745
REACTOME_CONDENSATION_OF_PROMETAPHASE_CHROMOSOMES	0.20226	0.854066	0.42105	0.901614	0.66728	0.944275
REACTOME_CYTOSOLIC_TRNA_AMINOACYLATION	0.19504	0.854066	0.15516	0.804825	0.43127	0.907671
REACTOME_DEFECTIVE_CHSY1_CAUSES_TPBS	0.19547	0.854066	0.41633	0.900996	0.42054	0.906823
REACTOME_DETOXIFICATION_OF_REACTIVE_OXYGEN_SPECIES	0.19649	0.854066	0.16513	0.811228	0.39562	0.902994
REACTOME_DISEASES_OF_GLYCOSYLATION	0.1968	0.854066	0.16963	0.811228	0.31127	0.88771
REACTOME_DNA_DAMAGE_RECOGNITION_IN_GG_NER	0.19619	0.854066	0.55516	0.930055	0.17087	0.852943
REACTOME_ELEVATION_OF_CYTOSOLIC_CA2_LEVELS	0.19287	0.854066	0.31115	0.868801	0.66718	0.944275
REACTOME_ENDOGENOUS_STEROLS	0.19323	0.854066	0.40767	0.898239	0.48542	0.921129
REACTOME_GLYCEROPHOSPHOLIPID_BIOSYNTHESIS	0.20209	0.854066	0.2071	0.838037	0.90837	0.986351
REACTOME_GP1B_IX_V_ACTIVATION_SIGNALLING	0.19774	0.854066	0.36249	0.883326	0.070924	0.770496
REACTOME_INFECTIOUS_DISEASE	0.19614	0.854066	0.35103	0.881479	0.31215	0.88771
REACTOME_MITOTIC_G1_PHASE_AND_G1_S_TRANSITION	0.19345	0.854066	0.2248	0.843632	0.7476	0.955376
REACTOME_NEGATIVE_REGULATION_OF_NOTCH4_SIGNALING	0.20193	0.854066	0.56475	0.931997	0.76138	0.956307
REACTOME_NFE2L2_REGULATES_PENTOSE_PHOSPHATE_PATHWAY_GENES	0.2008	0.854066	0.54824	0.929316	0.45799	0.914677
REACTOME_NTRK2_ACTIVATES_RAC1	0.19834	0.854066	0.34309	0.880131	0.010896	0.675938
REACTOME_PHOSPHOLIPID_METABOLISM	0.19668	0.854066	0.2365	0.847906	0.97314	0.994726
REACTOME_POSITIVE_EPIGENETIC_REGULATION_OF_RRNA_EXPRESSION	0.19898	0.854066	0.16377	0.810167	0.46719	0.916695
REACTOME_REGULATION_OF_MRNA_STABILITY_BY_PROTEINS_THAT_BIND_AU_RICH_ELEMENTS	0.1972	0.854066	0.33217	0.876096	0.899	0.983124
REACTOME_RHOT1_GTPASE_CYCLE	0.20181	0.854066	0.18116	0.818828	0.31194	0.88771
REACTOME_RRNA_MODIFICATION_IN_THE_MITOCHONDRION	0.19457	0.854066	0.406	0.897362	0.77883	0.958788
REACTOME_SARS_COV_1_ACTIVATES_MODULATES_INNATE_IMMUNE_RESPONSES	0.19511	0.854066	0.28719	0.866894	0.064142	0.770496
REACTOME_SIGNALING_BY_NOTCH1	0.19291	0.854066	0.16081	0.808575	0.24003	0.873163
REACTOME_SIGNAL_AMPLIFICATION	0.19375	0.854066	0.20806	0.838037	0.43664	0.907903
REACTOME_SUPPRESSION_OF_APOPTOSIS	0.1995	0.854066	0.23598	0.847829	0.64887	0.940922
REACTOME_TANDEM_PORE_DOMAIN_POTASSIUM_CHANNELS	0.19672	0.854066	0.19307	0.82945	0.74622	0.955376
REACTOME_TELOMERE_MAINTENANCE	0.20299	0.854066	0.28841	0.866894	0.86059	0.978094
REACTOME_TNFR1_INDUCED_NFKAPPAB_SIGNALING_PATHWAY	0.19703	0.854066	0.20947	0.838037	0.71997	0.953467
REACTOME_TRANSCRIPTIONAL_REGULATION_OF_PLURIPOTENT_STEM_CELLS	0.20082	0.854066	0.33469	0.877256	0.39315	0.902994
REACTOME_TRANSCRIPTION_OF_E2F_TARGETS_UNDER_NEGATIVE_CONTROL_BY_DREAM_COMPLEX	0.1968	0.854066	0.042313	0.654082	0.90835	0.986351
REACTOME_TRNA_MODIFICATION_IN_THE_MITOCHONDRION	0.2013	0.854066	0.20951	0.838037	0.022986	0.721157
REACTOME_UPTAKE_AND_FUNCTION_OF_DIPHTHERIA_TOXIN	0.20127	0.854066	0.26809	0.862879	0.043388	0.741499
ROSTY_CERVICAL_CANCER_PROLIFERATION_CLUSTER	0.20199	0.854066	0.17434	0.815642	0.94561	0.991778
SIG_CD40PATHWAYMAP	0.1972	0.854066	0.19218	0.827804	0.12276	0.81707
SONG_TARGETS_OF_IE86_CMV_PROTEIN	0.19475	0.854066	0.30448	0.866955	0.032526	0.741499
TAKEDA_TARGETS_OF_NUP98_HOXA9_FUSION_6HR_UP	0.20295	0.854066	0.071872	0.716545	0.17043	0.852943
TAKEDA_TARGETS_OF_NUP98_HOXA9_FUSION_8D_DN	0.19523	0.854066	0.1695	0.811228	0.61866	0.938572
WELCSH_BRCA1_TARGETS_DN	0.2027	0.854066	0.44326	0.905667	0.029534	0.736539
WIEDERSCHAIN_TARGETS_OF_BMI1_AND_PCGF2	0.19382	0.854066	0.70991	0.954708	0.38126	0.900841
WP_ACE_INHIBITOR_PATHWAY	0.20169	0.854066	0.27241	0.864317	0.40636	0.904649
WP_ARACHIDONATE_EPOXYGENASE_EPOXIDE_HYDROLASE	0.19332	0.854066	0.29627	0.866894	0.18277	0.85932
WP_DEGRADATION_PATHWAY_OF_SPHINGOLIPIDS_INCLUDING_DISEASES	0.19656	0.854066	0.18226	0.820098	0.76359	0.956307
WP_EMBRYONIC_STEM_CELL_PLURIPOTENCY_PATHWAYS	0.19382	0.854066	0.13083	0.784703	0.51073	0.925655
WP_GPCRS_CLASS_B_SECRETINLIKE	0.19938	0.854066	0.38306	0.889245	0.20404	0.86548
WP_HOSTPATHOGEN_INTERACTION_OF_HUMAN_CORONAVIRUSES_MAPK_SIGNALING	0.19568	0.854066	0.16907	0.811228	0.28253	0.885135
WP_LEPTIN_AND_ADIPONECTIN	0.2005	0.854066	0.27971	0.866083	0.61257	0.937994
WP_MIR124_PREDICTED_INTERACTIONS_WITH_CELL_CYCLE_AND_DIFFERENTIATION	0.20139	0.854066	0.3481	0.880131	0.050972	0.752619
WP_PHOTODYNAMIC_THERAPYINDUCED_NFKB_SURVIVAL_SIGNALING	0.19621	0.854066	0.21474	0.839082	0.73139	0.954039
WP_RANKLRANK_SIGNALING_PATHWAY	0.19736	0.854066	0.041324	0.654082	0.91587	0.98734
WP_VASOPRESSINREGULATED_WATER_REABSORPTION	0.19283	0.854066	0.13117	0.784924	0.62553	0.93922
YAMANAKA_GLIOBLASTOMA_SURVIVAL_DN	0.20015	0.854066	0.13864	0.79079	0.88131	0.980045
GOBP_SERTOLI_CELL_DIFFERENTIATION	0.20341	0.854316	0.10676	0.760175	0.64363	0.940537
GOMF_N6_METHYLADENOSINE_CONTAINING_RNA_BINDING	0.20334	0.854316	0.11475	0.772389	0.108	0.80887
REACTOME_MYD88_INDEPENDENT_TLR4_CASCADE	0.20343	0.854316	0.3062	0.866955	0.54058	0.927594
NAGASHIMA_NRG1_SIGNALING_UP	0.20354	0.854566	0.25083	0.853806	0.14272	0.833529
GOBP_CLEAVAGE_FURROW_FORMATION	0.2041	0.855018	0.26699	0.862739	0.49074	0.923308
GOBP_HISTONE_MRNA_CATABOLIC_PROCESS	0.2039	0.855018	0.12386	0.779906	0.70944	0.952015
GOBP_NEGATIVE_REGULATION_OF_CATECHOLAMINE_SECRETION	0.20406	0.855018	0.21376	0.838901	0.9834	0.9973
GOBP_NEGATIVE_REGULATION_OF_IMMUNE_SYSTEM_PROCESS	0.20407	0.855018	0.71147	0.954766	0.13785	0.828545
GOBP_POSITIVE_REGULATION_OF_OXIDATIVE_STRESS_INDUCED_NEURON_DEATH	0.20386	0.855018	0.15388	0.80419	0.053331	0.757864
GOCC_ENDOLYSOSOME_LUMEN	0.20378	0.855018	0.31687	0.869398	0.29039	0.886935
GOCC_TETRASPANIN_ENRICHED_MICRODOMAIN	0.20409	0.855018	0.43357	0.904453	0.60462	0.937994
GOMF_SMAD_BINDING	0.20393	0.855018	0.14543	0.798738	0.29593	0.887626
KIM_PTEN_TARGETS_DN	0.20394	0.855018	0.42894	0.902491	0.91043	0.986542
FIGUEROA_AML_METHYLATION_CLUSTER_1_DN	0.20416	0.855058	0.39628	0.893324	0.043966	0.741499
KATSANOU_ELAVL1_TARGETS_UP	0.20426	0.855266	0.073618	0.716545	0.26511	0.88206
GOCC_MICOS_COMPLEX	0.20445	0.855641	0.35404	0.883326	0.74171	0.954889
GOMF_HISTONE_ARGININE_N_METHYLTRANSFERASE_ACTIVITY	0.2044	0.855641	0.13179	0.786853	0.91741	0.98734
CROSBY_E2F4_TARGETS	0.20523	0.855649	0.27757	0.865304	0.24684	0.874148
DORN_ADENOVIRUS_INFECTION_48HR_UP	0.20571	0.855649	0.28208	0.866105	0.52283	0.926374
GOBP_AMINO_ACID_BETAINE_TRANSPORT	0.20513	0.855649	0.079706	0.727309	0.38107	0.900841
GOBP_APOPTOTIC_CHROMOSOME_CONDENSATION	0.20509	0.855649	0.01246	0.508343	0.54306	0.927873
GOBP_AXONAL_TRANSPORT_OF_MITOCHONDRION	0.20481	0.855649	0.42614	0.902323	0.064465	0.770496
GOBP_COLLECTING_DUCT_DEVELOPMENT	0.20524	0.855649	0.22499	0.843632	0.79639	0.962264
GOBP_COMPLEMENT_ACTIVATION_ALTERNATIVE_PATHWAY	0.2054	0.855649	0.39805	0.894332	0.62749	0.93922
GOBP_EMBRYONIC_BRAIN_DEVELOPMENT	0.20567	0.855649	0.20338	0.834857	0.37958	0.900718
GOBP_FOREBRAIN_NEURON_DEVELOPMENT	0.20545	0.855649	0.26574	0.862739	0.84917	0.976434
GOBP_MATERNAL_PLACENTA_DEVELOPMENT	0.20537	0.855649	0.085039	0.739752	0.71754	0.953431
GOBP_MRNA_CATABOLIC_PROCESS	0.20512	0.855649	0.21911	0.842649	0.31614	0.888768
GOBP_NUCLEOTIDE_SUGAR_TRANSMEMBRANE_TRANSPORT	0.20509	0.855649	0.13955	0.79079	0.2457	0.874148
GOBP_PLASMA_MEMBRANE_TO_ENDOSOME_TRANSPORT	0.20518	0.855649	0.28808	0.866894	0.022535	0.720334
GOBP_REGULATION_OF_NEUTROPHIL_CHEMOTAXIS	0.20552	0.855649	0.22859	0.843632	0.11833	0.811417
GOBP_SECONDARY_PALATE_DEVELOPMENT	0.20521	0.855649	0.080336	0.727309	0.12902	0.819584
GOBP_TRABECULA_FORMATION	0.20483	0.855649	0.65873	0.945914	0.085401	0.793096
GOCC_NUCLEAR_PERIPHERY	0.2054	0.855649	0.11892	0.772389	0.69842	0.951559
GOCC_RNA_POLYMERASE_III_TRANSCRIPTION_REGULATOR_COMPLEX	0.2052	0.855649	0.39144	0.892545	0.39316	0.902994
GOCC_TUBULAR_ENDOSOME	0.20487	0.855649	0.49512	0.916517	0.31701	0.889449
GOMF_GLUCOSIDASE_ACTIVITY	0.20568	0.855649	0.39211	0.892551	0.97513	0.995236
GOMF_GLUTAMATE_RECEPTOR_BINDING	0.20551	0.855649	0.34911	0.880131	0.25679	0.877777
GOMF_LARGE_RIBOSOMAL_SUBUNIT_RRNA_BINDING	0.20532	0.855649	0.31373	0.868801	0.77696	0.958371
GOMF_PROTEIN_SERINE_THREONINE_KINASE_BINDING	0.20565	0.855649	0.22779	0.843632	0.29183	0.886935
MONTERO_THYROID_CANCER_POOR_SURVIVAL_DN	0.20567	0.855649	0.096533	0.753731	0.35367	0.895187
REACTOME_AUF1_HNRNP_D0_BINDS_AND_DESTABILIZES_MRNA	0.20532	0.855649	0.52848	0.927472	0.89914	0.983151
GOBP_DEOXYRIBONUCLEOSIDE_MONOPHOSPHATE_METABOLIC_PROCESS	0.20592	0.856019	0.3126	0.868801	0.10822	0.80887
GOBP_PROTEIN_LOCALIZATION_TO_CHROMOSOME_CENTROMERIC_REGION	0.20595	0.856019	0.11394	0.772389	0.24634	0.874148
YAO_TEMPORAL_RESPONSE_TO_PROGESTERONE_CLUSTER_3	0.20589	0.856019	0.17213	0.813239	0.94105	0.991665
AUNG_GASTRIC_CANCER	0.20613	0.85619	0.30657	0.866955	0.85768	0.977881
DURCHDEWALD_SKIN_CARCINOGENESIS_DN	0.20725	0.85619	0.065471	0.713636	0.60111	0.937736
GOBP_CANONICAL_WNT_SIGNALING_PATHWAY_INVOLVED_IN_REGULATION_OF_CELL_PROLIFERATION	0.20632	0.85619	0.20517	0.837505	0.74384	0.955376
GOBP_LEUKOCYTE_CHEMOTAXIS	0.2071	0.85619	0.8134	0.974598	0.2855	0.885135
GOBP_NEGATIVE_REGULATION_OF_MAST_CELL_ACTIVATION	0.2067	0.85619	0.32602	0.871916	0.50895	0.925655
GOBP_NEGATIVE_REGULATION_OF_PROTEIN_K63_LINKED_UBIQUITINATION	0.20615	0.85619	0.25229	0.85443	0.45583	0.913822
GOBP_PLASMA_MEMBRANE_ORGANIZATION	0.2071	0.85619	0.53725	0.928229	0.93513	0.99083
GOBP_POSITIVE_REGULATION_OF_MITOCHONDRIAL_FISSION	0.20634	0.85619	0.41173	0.899497	0.87503	0.979078
GOBP_POSITIVE_REGULATION_OF_TRANSCRIPTION_BY_RNA_POLYMERASE_I	0.20715	0.85619	0.10731	0.761527	0.32708	0.891159
GOBP_REGULATION_OF_ORGANIC_ACID_TRANSPORT	0.20696	0.85619	0.32262	0.870043	0.21186	0.86548
GOBP_REGULATION_OF_POST_TRANSLATIONAL_PROTEIN_MODIFICATION	0.20676	0.85619	0.34489	0.880131	0.27758	0.8828
GOBP_REGULATION_OF_TUMOR_NECROSIS_FACTOR_MEDIATED_SIGNALING_PATHWAY	0.20699	0.85619	0.32087	0.870043	0.43726	0.907903
GOCC_SEX_CHROMOSOME	0.20689	0.85619	0.44523	0.905667	0.089722	0.794889
GOCC_WASH_COMPLEX	0.2069	0.85619	0.3282	0.873851	0.71584	0.953228
GOMF_1_PHOSPHATIDYLINOSITOL_3_KINASE_ACTIVITY	0.20638	0.85619	0.22027	0.842709	0.32641	0.891159
LIAN_LIPA_TARGETS_6M	0.20703	0.85619	0.4895	0.914644	0.75026	0.955376
LINDGREN_BLADDER_CANCER_WITH_LOH_IN_CHR9Q	0.20651	0.85619	0.10184	0.753933	0.25955	0.879082
PICCALUGA_ANGIOIMMUNOBLASTIC_LYMPHOMA_DN	0.2072	0.85619	0.14613	0.798762	0.042397	0.741499
PID_SHP2_PATHWAY	0.20694	0.85619	0.13316	0.789361	0.53594	0.927488
REACTOME_INTERLEUKIN_4_AND_INTERLEUKIN_13_SIGNALING	0.20651	0.85619	0.18934	0.825598	0.016869	0.7011
REACTOME_SIGNALING_BY_FLT3_FUSION_PROTEINS	0.20722	0.85619	0.20798	0.838037	0.49301	0.92374
REACTOME_THROMBIN_SIGNALLING_THROUGH_PROTEINASE_ACTIVATED_RECEPTORS_PARS	0.20655	0.85619	0.12087	0.774924	0.40234	0.904615
REACTOME_ZINC_INFLUX_INTO_CELLS_BY_THE_SLC39_GENE_FAMILY	0.20624	0.85619	0.16831	0.811228	0.033753	0.741499
WP_MET_IN_TYPE_1_PAPILLARY_RENAL_CELL_CARCINOMA	0.2066	0.85619	0.10603	0.758728	0.83401	0.97275
ZHAN_EARLY_DIFFERENTIATION_GENES_UP	0.20699	0.85619	0.30381	0.866955	0.3404	0.891507
LIN_MELANOMA_COPY_NUMBER_DN	0.2074	0.856602	0.61261	0.940963	0.45441	0.913297
GOBP_CAMKK_AMPK_SIGNALING_CASCADE	0.20768	0.857383	0.36911	0.883573	0.23846	0.87297
GOBP_POSITIVE_REGULATION_OF_NEURON_APOPTOTIC_PROCESS	0.20769	0.857383	0.1994	0.832075	0.36183	0.895556
GOBP_G1_TO_G0_TRANSITION_INVOLVED_IN_CELL_DIFFERENTIATION	0.20776	0.857464	0.27367	0.864341	0.8459	0.975612
GOCC_PLASMA_MEMBRANE_PROTEIN_COMPLEX	0.20817	0.858948	0.18721	0.82227	0.72207	0.953467
GOMF_PHOSPHOLIPASE_A2_ACTIVITY	0.2083	0.859149	0.41274	0.899679	0.42742	0.907438
REACTOME_PROSTACYCLIN_SIGNALLING_THROUGH_PROSTACYCLIN_RECEPTOR	0.20832	0.859149	0.28369	0.866349	0.33154	0.891159
BREDEMEYER_RAG_SIGNALING_NOT_VIA_ATM_DN	0.21035	0.859184	0.22048	0.842709	0.11042	0.80887
CHESLER_BRAIN_QTL_CIS	0.20892	0.859184	0.080877	0.727309	0.26492	0.88206
GARGALOVIC_RESPONSE_TO_OXIDIZED_PHOSPHOLIPIDS_RED_UP	0.20852	0.859184	0.097692	0.753731	0.061991	0.770496
GOBP_ATRIAL_CARDIAC_MUSCLE_TISSUE_DEVELOPMENT	0.2099	0.859184	0.12704	0.781471	0.36734	0.896555
GOBP_ATTACHMENT_OF_MITOTIC_SPINDLE_MICROTUBULES_TO_KINETOCHORE	0.20946	0.859184	0.11709	0.772389	0.0069455	0.635083
GOBP_BEHAVIORAL_RESPONSE_TO_PAIN	0.20996	0.859184	0.32931	0.873851	0.98129	0.996747
GOBP_COGNITION	0.20978	0.859184	0.37063	0.883674	0.64169	0.940537
GOBP_ENDOPLASMIC_RETICULUM_PLASMA_MEMBRANE_TETHERING	0.20977	0.859184	0.23465	0.846601	0.97636	0.995512
GOBP_HEART_TRABECULA_FORMATION	0.21022	0.859184	0.36143	0.883326	0.36429	0.895626
GOBP_LIPID_PHOSPHORYLATION	0.20907	0.859184	0.41376	0.900353	0.59137	0.935829
GOBP_LOCOMOTOR_RHYTHM	0.20856	0.859184	0.28479	0.866894	0.66254	0.942944
GOBP_MEMBRANE_PROTEIN_ECTODOMAIN_PROTEOLYSIS	0.21001	0.859184	0.43424	0.90468	0.83353	0.97275
GOBP_MONOUBIQUITINATED_PROTEIN_DEUBIQUITINATION	0.20957	0.859184	0.10886	0.764899	0.0019167	0.601153
GOBP_NEGATIVE_REGULATION_OF_CYSTEINE_TYPE_ENDOPEPTIDASE_ACTIVITY	0.20991	0.859184	0.089127	0.744821	0.39139	0.902796
GOBP_NEGATIVE_REGULATION_OF_HIPPO_SIGNALING	0.20998	0.859184	0.051652	0.687238	0.2131	0.86548
GOBP_NEGATIVE_REGULATION_OF_MACROPHAGE_DERIVED_FOAM_CELL_DIFFERENTIATION	0.20898	0.859184	0.13755	0.789635	0.097614	0.798762
GOBP_OXALOACETATE_METABOLIC_PROCESS	0.209	0.859184	0.20426	0.836521	0.78423	0.959648
GOBP_OXIDATIVE_DEMETHYLATION	0.21034	0.859184	0.38576	0.890207	0.49319	0.92374
GOBP_PEPTIDYL_LYSINE_ACETYLATION	0.20967	0.859184	0.080624	0.727309	0.057878	0.770496
GOBP_POSITIVE_REGULATION_OF_AMINO_ACID_TRANSPORT	0.20873	0.859184	0.14826	0.803599	0.82831	0.97243
GOBP_POSITIVE_REGULATION_OF_ENDOTHELIAL_CELL_CHEMOTAXIS_BY_VEGF_ACTIVATED_VASCULAR_ENDOTHELIAL_GROWTH_FACTOR_RECEPTOR_SIGNALING_PATHWAY	0.21012	0.859184	0.054577	0.698982	0.78351	0.959648
GOBP_POSITIVE_REGULATION_OF_VASCULAR_WOUND_HEALING	0.20934	0.859184	0.20249	0.834379	0.27381	0.882694
GOBP_PROTEIN_MODIFICATION_BY_SMALL_PROTEIN_CONJUGATION_OR_REMOVAL	0.20982	0.859184	0.26523	0.862739	0.099341	0.799934
GOBP_REGULATION_OF_VASCULAR_ENDOTHELIAL_GROWTH_FACTOR_RECEPTOR_SIGNALING_PATHWAY	0.21012	0.859184	0.22533	0.843632	0.36393	0.895626
GOBP_RETINAL_CONE_CELL_DIFFERENTIATION	0.21021	0.859184	0.57948	0.934478	0.0073949	0.635083
GOBP_WNT_SIGNALING_PATHWAY_INVOLVED_IN_MIDBRAIN_DOPAMINERGIC_NEURON_DIFFERENTIATION	0.20965	0.859184	0.40781	0.898239	0.22709	0.86684
GOCC_MICROTUBULE_CYTOSKELETON	0.2104	0.859184	0.15487	0.80434	0.33057	0.891159
GOCC_PROTEASOME_REGULATORY_PARTICLE_BASE_SUBCOMPLEX	0.20876	0.859184	0.84451	0.978761	0.3449	0.893377
GOCC_SPINDLE_MIDZONE	0.20858	0.859184	0.22949	0.843632	0.65539	0.941179
GOMF_BRANCHED_CHAIN_AMINO_ACID_TRANSMEMBRANE_TRANSPORTER_ACTIVITY	0.20956	0.859184	0.23206	0.844596	0.99178	0.998723
GOMF_CD4_RECEPTOR_BINDING	0.21004	0.859184	0.06613	0.713636	0.78502	0.959648
GOMF_RECEPTOR_SERINE_THREONINE_KINASE_BINDING	0.21035	0.859184	0.30144	0.866955	0.18273	0.85932
JOSEPH_RESPONSE_TO_SODIUM_BUTYRATE_UP	0.20885	0.859184	0.20771	0.838037	0.69527	0.951559
KEGG_ANTIGEN_PROCESSING_AND_PRESENTATION	0.20968	0.859184	0.25202	0.85443	0.70503	0.951908
LIU_SOX4_TARGETS_UP	0.20925	0.859184	0.066279	0.713636	0.29322	0.886935
MCCABE_HOXC6_TARGETS_CANCER_UP	0.2101	0.859184	0.48301	0.913351	0.62176	0.938852
OSWALD_HEMATOPOIETIC_STEM_CELL_IN_COLLAGEN_GEL_DN	0.20969	0.859184	0.62158	0.941002	0.51262	0.925655
REACTOME_RAC2_GTPASE_CYCLE	0.21015	0.859184	0.51293	0.922574	0.28394	0.885135
WP_DIFFERENTIATION_OF_WHITE_AND_BROWN_ADIPOCYTE	0.21	0.859184	0.12404	0.780021	0.66794	0.944488
XU_RESPONSE_TO_TRETINOIN_DN	0.20955	0.859184	0.15756	0.805977	0.13743	0.828358
ZHONG_SECRETOME_OF_LUNG_CANCER_AND_MACROPHAGE	0.20902	0.859184	0.062471	0.713636	0.6564	0.941559
GOBP_REGULATION_OF_TELOMERE_MAINTENANCE_IN_RESPONSE_TO_DNA_DAMAGE	0.21048	0.859304	0.43485	0.904884	0.34921	0.894316
GOBP_REGULATION_OF_DOUBLE_STRAND_BREAK_REPAIR_VIA_NONHOMOLOGOUS_END_JOINING	0.2106	0.859588	0.63814	0.942929	0.26121	0.880642
BIOCARTA_HDAC_PATHWAY	0.21084	0.859903	0.49345	0.915802	0.59574	0.937736
BROWNE_HCMV_INFECTION_14HR_UP	0.21074	0.859903	0.16324	0.809724	0.74351	0.955376
GAZDA_DIAMOND_BLACKFAN_ANEMIA_ERYTHROID_UP	0.21093	0.859903	0.39817	0.894332	0.38007	0.900841
GOBP_FUCOSE_METABOLIC_PROCESS	0.21079	0.859903	0.19464	0.830569	0.22829	0.86684
GOMF_GLYCOLIPID_MANNOSYLTRANSFERASE_ACTIVITY	0.21092	0.859903	0.091212	0.745025	0.19963	0.862813
GOCC_PARANODAL_JUNCTION	0.21101	0.859979	0.15656	0.804825	0.54384	0.92806
KEGG_BUTANOATE_METABOLISM	0.21105	0.859979	0.087376	0.741785	0.96787	0.993263
DORN_ADENOVIRUS_INFECTION_32HR_UP	0.21128	0.860092	0.20772	0.838037	0.6235	0.93909
GOBP_NEGATIVE_REGULATION_OF_CELL_ADHESION	0.21123	0.860092	0.51329	0.922579	0.026663	0.73234
GOBP_PERICARDIUM_MORPHOGENESIS	0.21117	0.860092	0.19834	0.832075	0.90868	0.986406
GOMF_PHOSPHATIDYLINOSITOL_TRANSFER_ACTIVITY	0.21125	0.860092	0.41533	0.900996	0.54494	0.92806
FLECHNER_PBL_KIDNEY_TRANSPLANT_OK_VS_DONOR_DN	0.21143	0.860183	0.076315	0.722349	0.19823	0.862773
GOBP_NEGATIVE_REGULATION_OF_LYASE_ACTIVITY	0.21191	0.860183	0.5432	0.929071	0.26036	0.880151
GOBP_POSITIVE_REGULATION_OF_EXTRINSIC_APOPTOTIC_SIGNALING_PATHWAY_VIA_DEATH_DOMAIN_RECEPTORS	0.21179	0.860183	0.20872	0.838037	0.99774	0.999611
GOBP_POST_TRANSCRIPTIONAL_REGULATION_OF_GENE_EXPRESSION	0.21186	0.860183	0.16621	0.811228	0.041428	0.741499
GOBP_REGULATION_OF_MUSCLE_ADAPTATION	0.21166	0.860183	0.47194	0.910968	0.9257	0.989313
GOBP_REGULATION_OF_TRANSMEMBRANE_RECEPTOR_PROTEIN_SERINE_THREONINE_KINASE_SIGNALING_PATHWAY	0.21195	0.860183	0.14484	0.798738	0.21967	0.866451
GOBP_RESPONSE_TO_DIACYL_BACTERIAL_LIPOPEPTIDE	0.2118	0.860183	0.070401	0.715359	0.065515	0.770496
GOBP_RESPONSE_TO_MECHANICAL_STIMULUS	0.21193	0.860183	0.060853	0.712449	0.16786	0.852027
GOBP_SOFT_PALATE_DEVELOPMENT	0.21146	0.860183	0.06705	0.713636	0.69937	0.951908
GOBP_ZINC_ION_TRANSPORT	0.21151	0.860183	0.049783	0.680323	0.37638	0.898667
HU_GENOTOXIC_DAMAGE_4HR	0.21163	0.860183	0.24554	0.852073	0.074263	0.776321
KEGG_GLYCOSPHINGOLIPID_BIOSYNTHESIS_GANGLIO_SERIES	0.21144	0.860183	0.30337	0.866955	0.89849	0.983124
REACTOME_CLASS_I_MHC_MEDIATED_ANTIGEN_PROCESSING_PRESENTATION	0.21196	0.860183	0.23858	0.848071	0.80538	0.964598
ZHANG_GATA6_TARGETS_UP	0.21222	0.861033	0.045676	0.664855	0.66319	0.942962
SCIAN_INVERSED_TARGETS_OF_TP53_AND_TP73_DN	0.21237	0.861436	0.065121	0.713636	0.96794	0.993263
GOBP_NEGATIVE_REGULATION_OF_ESTABLISHMENT_OF_PROTEIN_LOCALIZATION_TO_MITOCHONDRION	0.21244	0.861514	0.010213	0.484426	0.034289	0.741499
BIOCARTA_COMP_PATHWAY	0.21265	0.861749	0.56856	0.9329	0.077755	0.784511
GOBP_ZINC_ION_IMPORT_ACROSS_PLASMA_MEMBRANE	0.21258	0.861749	0.26256	0.86235	0.028504	0.736539
GOCC_GBAF_COMPLEX	0.21263	0.861749	0.24125	0.849146	0.54325	0.927952
BASSO_HAIRY_CELL_LEUKEMIA_UP	0.21454	0.861919	0.46875	0.910324	0.65353	0.941084
BERTUCCI_MEDULLARY_VS_DUCTAL_BREAST_CANCER_UP	0.21393	0.861919	0.21207	0.838263	0.93062	0.990316
DURAND_STROMA_S_UP	0.21371	0.861919	0.1763	0.816612	0.74544	0.955376
GAL_LEUKEMIC_STEM_CELL_UP	0.21337	0.861919	0.25339	0.855739	0.1588	0.840437
GOBP_BIOLOGICAL_PROCESS_INVOLVED_IN_INTERACTION_WITH_HOST	0.21336	0.861919	0.1986	0.832075	0.19739	0.862773
GOBP_CELL_CYCLE_PROCESS	0.21402	0.861919	0.20998	0.838037	0.079623	0.784511
GOBP_ERBB3_SIGNALING_PATHWAY	0.21449	0.861919	0.25916	0.860035	0.39571	0.902994
GOBP_HISTONE_H3_K4_DEMETHYLATION	0.21477	0.861919	0.18985	0.825598	0.64464	0.940537
GOBP_LEPTIN_MEDIATED_SIGNALING_PATHWAY	0.21356	0.861919	0.18672	0.82227	0.21338	0.86548
GOBP_MITOCHONDRIAL_PROTEIN_CATABOLIC_PROCESS	0.21383	0.861919	0.52674	0.926809	0.71047	0.952071
GOBP_NEGATIVE_REGULATION_OF_NITRIC_OXIDE_SYNTHASE_ACTIVITY	0.21308	0.861919	0.28402	0.866351	0.41371	0.906823
GOBP_NEGATIVE_REGULATION_OF_NLRP3_INFLAMMASOME_COMPLEX_ASSEMBLY	0.21335	0.861919	0.0093058	0.484421	0.61037	0.937994
GOBP_ORNITHINE_METABOLIC_PROCESS	0.21434	0.861919	0.27784	0.865304	0.58526	0.934414
GOBP_POSITIVE_REGULATION_OF_DNA_TEMPLATED_TRANSCRIPTION_INITIATION	0.21416	0.861919	0.16805	0.811228	0.44247	0.910432
GOBP_POSITIVE_REGULATION_OF_SKELETAL_MUSCLE_TISSUE_DEVELOPMENT	0.21314	0.861919	0.34491	0.880131	0.85205	0.977269
GOBP_REGULATION_OF_CELLULAR_CATABOLIC_PROCESS	0.21452	0.861919	0.11245	0.769795	0.16617	0.84928
GOBP_REGULATION_OF_COMPLEMENT_ACTIVATION_ALTERNATIVE_PATHWAY	0.21391	0.861919	0.45919	0.908337	0.78136	0.958898
GOBP_REGULATION_OF_GLUCOCORTICOID_RECEPTOR_SIGNALING_PATHWAY	0.21444	0.861919	0.07382	0.716545	0.48567	0.921129
GOBP_REGULATION_OF_SKELETAL_MUSCLE_CONTRACTION	0.2143	0.861919	0.10479	0.758557	0.55894	0.928122
GOBP_REGULATION_OF_TRANSLATION_IN_RESPONSE_TO_ENDOPLASMIC_RETICULUM_STRESS	0.21357	0.861919	0.13579	0.789361	0.60223	0.93775
GOBP_REGULATION_OF_T_CELL_DIFFERENTIATION_IN_THYMUS	0.21323	0.861919	0.42365	0.901614	0.76503	0.956307
GOBP_RESPONSE_TO_UV_B	0.21391	0.861919	0.57289	0.933689	0.93284	0.990827
GOBP_THERMOCEPTION	0.2141	0.861919	0.5042	0.917506	0.36801	0.896555
GOBP_T_TUBULE_ORGANIZATION	0.21474	0.861919	0.031949	0.633048	0.99962	0.999796
GOCC_CHROMOSOME_CENTROMERIC_CORE_DOMAIN	0.21473	0.861919	0.33266	0.876849	0.19325	0.860938
GOCC_MITOCHONDRIA_ASSOCIATED_ENDOPLASMIC_RETICULUM_MEMBRANE	0.21279	0.861919	0.14956	0.80419	0.89759	0.983096
GOMF_4_IRON_4_SULFUR_CLUSTER_BINDING	0.21459	0.861919	0.068296	0.713636	0.95058	0.992634
GOMF_ALPHA_TUBULIN_BINDING	0.21453	0.861919	0.085545	0.739752	0.67207	0.945783
GOMF_CYCLIN_DEPENDENT_PROTEIN_SERINE_THREONINE_KINASE_REGULATOR_ACTIVITY	0.21468	0.861919	0.14592	0.798762	0.25727	0.878614
GOMF_HEMOGLOBIN_BINDING	0.21338	0.861919	0.29753	0.866894	0.95946	0.992634
GOMF_OXIDOREDUCTASE_ACTIVITY_ACTING_ON_SINGLE_DONORS_WITH_INCORPORATION_OF_MOLECULAR_OXYGEN	0.21354	0.861919	0.27679	0.864755	0.25755	0.878614
MEINHOLD_OVARIAN_CANCER_LOW_GRADE_UP	0.2142	0.861919	0.11729	0.772389	0.65704	0.941559
REACTOME_SYNTHESIS_OF_PIPS_AT_THE_ER_MEMBRANE	0.21457	0.861919	0.054046	0.697797	0.73663	0.954361
RUIZ_TNC_TARGETS_DN	0.21396	0.861919	0.43113	0.903158	0.28152	0.885135
SAMOLS_TARGETS_OF_KHSV_MIRNAS_DN	0.21399	0.861919	0.40492	0.896518	0.61184	0.937994
SASSON_RESPONSE_TO_GONADOTROPHINS_UP	0.21328	0.861919	0.27675	0.864755	0.57955	0.932324
TURASHVILI_BREAST_DUCTAL_CARCINOMA_VS_LOBULAR_NORMAL_DN	0.21384	0.861919	0.12592	0.781471	0.81529	0.968803
WP_FAMILIAL_PARTIAL_LIPODYSTROPHY	0.21322	0.861919	0.19312	0.829455	0.28097	0.884699
WP_FATTY_ACID_TRANSPORTERS	0.21366	0.861919	0.39969	0.894609	0.021223	0.718689
WP_MYD88_DISTINCT_INPUTOUTPUT_PATHWAY	0.2131	0.861919	0.037558	0.642225	0.0095835	0.665153
ZHU_CMV_8_HR_DN	0.21453	0.861919	0.18635	0.82227	0.032517	0.741499
DESERT_STEM_CELL_HEPATOCELLULAR_CARCINOMA_SUBCLASS_UP	0.21486	0.862076	0.19504	0.830569	0.057227	0.76985
GOBP_GLUTATHIONE_TRANSMEMBRANE_TRANSPORT	0.21495	0.862234	0.44033	0.905456	0.96105	0.992634
GOBP_NEGATIVE_REGULATION_OF_SMOOTHENED_SIGNALING_PATHWAY_INVOLVED_IN_DORSAL_VENTRAL_NEURAL_TUBE_PATTERNING	0.21502	0.862311	0.31813	0.869398	0.72726	0.953823
FONTAINE_PAPILLARY_THYROID_CARCINOMA_UP	0.2159	0.862457	0.13484	0.789361	0.7444	0.955376
GOBP_CEREBELLAR_PURKINJE_CELL_LAYER_FORMATION	0.21524	0.862457	0.10148	0.753933	0.20705	0.86548
GOBP_CHONDROITIN_SULFATE_BIOSYNTHETIC_PROCESS	0.21563	0.862457	0.27046	0.862993	0.65966	0.942016
GOBP_ERK5_CASCADE	0.21579	0.862457	0.21408	0.838979	0.91651	0.98734
GOBP_FLAVONE_METABOLIC_PROCESS	0.21592	0.862457	0.34546	0.880131	0.60291	0.937825
GOBP_POSITIVE_REGULATION_OF_ACTIN_FILAMENT_DEPOLYMERIZATION	0.21553	0.862457	0.45771	0.908168	0.64639	0.940594
GOBP_PROTEIN_O_LINKED_GLYCOSYLATION	0.21597	0.862457	0.086326	0.741238	0.3704	0.897704
GOBP_REGULATION_OF_ACTIN_FILAMENT_BASED_MOVEMENT	0.21527	0.862457	0.18836	0.823996	0.8984	0.983124
GOBP_REGULATION_OF_CD4_POSITIVE_ALPHA_BETA_T_CELL_ACTIVATION	0.21511	0.862457	0.448	0.906017	0.25442	0.877174
GOBP_RESPONSE_TO_INSECTICIDE	0.21581	0.862457	0.25358	0.855938	0.48658	0.921714
GOCC_ZYMOGEN_GRANULE	0.21556	0.862457	0.10377	0.757623	0.925	0.989114
GOMF_AMINO_ACID_SODIUM_SYMPORTER_ACTIVITY	0.21545	0.862457	0.37343	0.884274	0.7564	0.956307
KEGG_GLYCOSAMINOGLYCAN_BIOSYNTHESIS_KERATAN_SULFATE	0.21582	0.862457	0.27043	0.862993	0.30985	0.88771
LINDVALL_IMMORTALIZED_BY_TERT_DN	0.2159	0.862457	0.42367	0.901614	0.10791	0.80887
MCBRYAN_PUBERTAL_TGFB1_TARGETS_UP	0.21547	0.862457	0.070813	0.715359	0.64983	0.941084
MIKKELSEN_NPC_HCP_WITH_H3K27ME3	0.21545	0.862457	0.1614	0.808575	0.5843	0.934413
OUILLETTE_CLL_13Q14_DELETION_UP	0.21583	0.862457	0.034821	0.642225	0.70199	0.951908
REACTOME_COPI_MEDIATED_ANTEROGRADE_TRANSPORT	0.21554	0.862457	0.24745	0.852657	0.60718	0.937994
WP_PANCREATIC_ADENOCARCINOMA_PATHWAY	0.21602	0.862457	0.067064	0.713636	0.30105	0.887626
WP_BURN_WOUND_HEALING	0.21609	0.862534	0.0045197	0.388146	0.0042249	0.635083
AGUIRRE_PANCREATIC_CANCER_COPY_NUMBER_UP	0.21737	0.863253	0.28207	0.866105	0.72606	0.953823
BOYLAN_MULTIPLE_MYELOMA_C_D_DN	0.21776	0.863253	0.14598	0.798762	0.92939	0.990015
CREIGHTON_ENDOCRINE_THERAPY_RESISTANCE_2	0.21715	0.863253	0.28323	0.866349	0.43757	0.907903
DAZARD_UV_RESPONSE_CLUSTER_G4	0.21747	0.863253	0.22224	0.843295	0.0042423	0.635083
GARGALOVIC_RESPONSE_TO_OXIDIZED_PHOSPHOLIPIDS_CYAN_UP	0.21823	0.863253	0.13617	0.789361	0.45985	0.914745
GOBP_BIOLOGICAL_PROCESS_INVOLVED_IN_INTERACTION_WITH_SYMBIONT	0.21782	0.863253	0.18593	0.82227	0.10567	0.80887
GOBP_BONE_MORPHOGENESIS	0.21799	0.863253	0.1499	0.80419	0.45098	0.913068
GOBP_CRANIAL_SUTURE_MORPHOGENESIS	0.2166	0.863253	0.27768	0.865304	0.80223	0.963728
GOBP_FAT_CELL_PROLIFERATION	0.2179	0.863253	0.10029	0.753731	0.82468	0.971203
GOBP_NEGATIVE_REGULATION_OF_STRIATED_MUSCLE_CELL_DIFFERENTIATION	0.21817	0.863253	0.55824	0.930656	0.031635	0.741499
GOBP_NEGATIVE_REGULATION_OF_SYNAPTIC_TRANSMISSION_GABAERGIC	0.21718	0.863253	0.46603	0.908628	0.3977	0.903711
GOBP_POSITIVE_REGULATION_OF_RNA_EXPORT_FROM_NUCLEUS	0.21652	0.863253	0.29376	0.866894	0.95691	0.992634
GOBP_PYRIMIDINE_DEOXYRIBONUCLEOSIDE_METABOLIC_PROCESS	0.21654	0.863253	0.26139	0.861525	0.70502	0.951908
GOBP_REGULATION_OF_DNA_REPLICATION	0.21659	0.863253	0.3107	0.868801	0.0026118	0.623832
GOBP_REGULATION_OF_MAMMARY_GLAND_EPITHELIAL_CELL_PROLIFERATION	0.21743	0.863253	0.077105	0.722455	0.59035	0.9356
GOBP_REGULATION_OF_METALLOENDOPEPTIDASE_ACTIVITY	0.21748	0.863253	0.21357	0.838901	0.31825	0.889935
GOBP_REGULATION_OF_MRNA_SPLICING_VIA_SPLICEOSOME	0.21731	0.863253	0.28269	0.866349	0.55075	0.92806
GOBP_TRNA_WOBBLE_URIDINE_MODIFICATION	0.21775	0.863253	0.35897	0.883326	0.32392	0.891159
GOBP_UDP_N_ACETYLGLUCOSAMINE_BIOSYNTHETIC_PROCESS	0.21825	0.863253	0.21707	0.840979	0.60537	0.937994
GOCC_CENTRIOLAR_SATELLITE	0.21752	0.863253	0.23528	0.846709	0.19702	0.862773
GOCC_R2TP_COMPLEX	0.21669	0.863253	0.20877	0.838037	0.54017	0.927488
GOMF_MONOAMINE_TRANSMEMBRANE_TRANSPORTER_ACTIVITY	0.21661	0.863253	0.2051	0.837505	0.55501	0.92806
GOMF_OXIDOREDUCTASE_ACTIVITY_ACTING_ON_PEROXIDE_AS_ACCEPTOR	0.21743	0.863253	0.064822	0.713636	0.94369	0.991778
GOMF_PHOSPHATIDYLCHOLINE_TRANSPORTER_ACTIVITY	0.21662	0.863253	0.57272	0.933689	0.15875	0.840437
GOMF_PROTEIN_HETERODIMERIZATION_ACTIVITY	0.21693	0.863253	0.050424	0.680807	0.91451	0.987044
GOMF_PROTEIN_KINASE_ACTIVITY	0.21736	0.863253	0.15303	0.80419	0.6914	0.95117
HERNANDEZ_ABERRANT_MITOSIS_BY_DOCETACEL_2NM_UP	0.2176	0.863253	0.29488	0.866894	0.16007	0.842005
HOLLEMAN_ASPARAGINASE_RESISTANCE_ALL_DN	0.21688	0.863253	0.1631	0.809502	0.91966	0.987865
HU_ANGIOGENESIS_DN	0.21809	0.863253	0.026235	0.60802	0.74446	0.955376
LEE_CALORIE_RESTRICTION_NEOCORTEX_DN	0.21748	0.863253	0.45699	0.908168	0.54761	0.92806
MOOTHA_ROS	0.21802	0.863253	0.3032	0.866955	0.1445	0.833529
NAKAYAMA_FRA2_TARGETS	0.21817	0.863253	0.15635	0.804825	0.83368	0.97275
REACTOME_CDC42_GTPASE_CYCLE	0.2178	0.863253	0.13983	0.79079	0.79796	0.962715
REACTOME_MEIOTIC_SYNAPSIS	0.2181	0.863253	0.14843	0.803604	0.078654	0.784511
REACTOME_RUNX1_AND_FOXP3_CONTROL_THE_DEVELOPMENT_OF_REGULATORY_T_LYMPHOCYTES_TREGS	0.21777	0.863253	0.46222	0.908598	0.15	0.836544
SHIN_B_CELL_LYMPHOMA_CLUSTER_2	0.21819	0.863253	0.1816	0.819341	0.107	0.80887
SMIRNOV_RESPONSE_TO_IR_6HR_UP	0.21771	0.863253	0.36457	0.883326	0.25053	0.875675
WONG_ENDMETRIUM_CANCER_UP	0.21812	0.863253	0.2789	0.865424	0.79934	0.963243
WP_MELANOMA	0.21754	0.863253	0.1765	0.816612	0.77263	0.957155
GOBP_PROTEIN_MANNOSYLATION	0.21834	0.863286	0.21156	0.838057	0.46279	0.914745
GOMF_INTERLEUKIN_6_RECEPTOR_BINDING	0.21836	0.863286	0.26088	0.861525	0.60675	0.937994
GOBP_REGULATION_OF_POSITIVE_CHEMOTAXIS	0.21851	0.863514	0.436	0.904884	0.92314	0.9887
LEE_NAIVE_T_LYMPHOCYTE	0.21854	0.863514	0.26732	0.862739	0.2039	0.86548
WANG_THOC1_TARGETS_UP	0.21857	0.863514	0.33334	0.877256	0.86279	0.978094
GOBP_CELL_PROLIFERATION_IN_BONE_MARROW	0.21879	0.86386	0.25287	0.854831	0.67555	0.946494
GOCC_MICROTUBULE	0.21881	0.86386	0.50216	0.917506	0.88808	0.981388
GOMF_TETRAPYRROLE_BINDING	0.21872	0.86386	0.19562	0.831297	0.87217	0.978689
GOBP_PRIMARY_ALCOHOL_CATABOLIC_PROCESS	0.21895	0.864212	0.26722	0.862739	0.48826	0.922999
GOBP_REGULATION_OF_CELLULAR_RESPONSE_TO_VASCULAR_ENDOTHELIAL_GROWTH_FACTOR_STIMULUS	0.2191	0.864603	0.43349	0.904425	0.95031	0.992634
GOBP_RESPONSE_TO_VITAMIN	0.21924	0.864755	0.11473	0.772389	0.54159	0.927829
PUJANA_BRCA1_PCC_NETWORK	0.21924	0.864755	0.32766	0.873418	0.18241	0.85932
BIOCARTA_MELANOCYTE_PATHWAY	0.21947	0.864859	0.42026	0.901614	0.26295	0.880642
GOBP_NEGATIVE_REGULATION_OF_CELL_CYCLE_G2_M_PHASE_TRANSITION	0.21942	0.864859	0.10564	0.758557	0.70689	0.951955
GOBP_REGULATION_OF_INSULIN_RECEPTOR_SIGNALING_PATHWAY	0.21932	0.864859	0.57467	0.933689	0.064813	0.770496
GOMF_DINUCLEOTIDE_PHOSPHATASE_ACTIVITY	0.21944	0.864859	0.34627	0.880131	0.90315	0.984055
GOMF_ACTIVIN_RECEPTOR_ACTIVITY	0.21956	0.865013	0.39736	0.894099	0.66405	0.943588
GOBP_CELLULAR_RESPONSE_TO_INCREASED_OXYGEN_LEVELS	0.21981	0.865597	0.16415	0.810167	0.79518	0.962264
PETROVA_ENDOTHELIUM_LYMPHATIC_VS_BLOOD_UP	0.21979	0.865597	0.29017	0.866894	0.50683	0.925655
GOCC_AXONEMAL_DYNEIN_COMPLEX	0.21988	0.865672	0.1687	0.811228	0.697	0.951559
GOBP_CELL_CYCLE_CHECKPOINT_SIGNALING	0.22013	0.866044	0.087881	0.743862	0.32898	0.891159
GOBP_REGULATION_OF_HISTONE_UBIQUITINATION	0.22028	0.866044	0.26094	0.861525	0.81844	0.969538
GOMF_CALCIUM_DEPENDENT_PROTEIN_KINASE_ACTIVITY	0.22007	0.866044	0.31307	0.868801	0.83058	0.972726
LEE_NEURAL_CREST_STEM_CELL_DN	0.22015	0.866044	0.26181	0.861753	0.48563	0.921129
MARTORIATI_MDM4_TARGETS_NEUROEPITHELIUM_DN	0.22025	0.866044	0.16212	0.808575	0.95743	0.992634
PID_ATR_PATHWAY	0.22025	0.866044	0.40237	0.895083	0.11808	0.811417
BANDRES_RESPONSE_TO_CARMUSTIN_WITHOUT_MGMT_48HR_UP	0.22256	0.866413	0.13566	0.789361	0.039412	0.741499
BIDUS_METASTASIS_UP	0.22099	0.866413	0.17589	0.816612	0.13918	0.828545
BIOCARTA_BCELLSURVIVAL_PATHWAY	0.22108	0.866413	0.18521	0.82227	0.0056875	0.635083
BIOCARTA_IL2RB_PATHWAY	0.22375	0.866413	0.17759	0.816612	0.77202	0.957155
BIOCARTA_MONOCYTE_PATHWAY	0.22402	0.866413	0.081063	0.727309	0.039912	0.741499
FLORIO_HUMAN_NEOCORTEX	0.22191	0.866413	0.090219	0.744821	0.15304	0.837283
GOBP_BARBED_END_ACTIN_FILAMENT_CAPPING	0.22155	0.866413	0.16213	0.808575	0.74031	0.954889
GOBP_CAMERA_TYPE_EYE_PHOTORECEPTOR_CELL_DIFFERENTIATION	0.22348	0.866413	0.25917	0.860035	0.0066071	0.635083
GOBP_CELLULAR_RESPONSE_TO_RADIATION	0.22399	0.866413	0.20914	0.838037	0.21621	0.86548
GOBP_CELL_CELL_ADHESION_INVOLVED_IN_GASTRULATION	0.22048	0.866413	0.15576	0.804825	0.67341	0.945857
GOBP_CELL_CHEMOTAXIS	0.2238	0.866413	0.78698	0.970278	0.34288	0.892697
GOBP_CHEMOKINE_C_C_MOTIF_LIGAND_5_PRODUCTION	0.224	0.866413	0.22418	0.843632	0.60908	0.937994
GOBP_CYTOSOLIC_RIBOSOME_ASSEMBLY	0.22431	0.866413	0.40977	0.899356	0.040786	0.741499
GOBP_ENDODERM_DEVELOPMENT	0.2223	0.866413	0.13437	0.789361	0.066355	0.770496
GOBP_ESTABLISHMENT_OF_PROTEIN_LOCALIZATION_TO_CHROMOSOME	0.22409	0.866413	0.16471	0.810865	0.82283	0.970772
GOBP_GLUTATHIONE_CATABOLIC_PROCESS	0.22131	0.866413	0.097348	0.753731	0.89255	0.982235
GOBP_INTERLEUKIN_1_MEDIATED_SIGNALING_PATHWAY	0.22196	0.866413	0.070522	0.715359	0.89049	0.981837
GOBP_KINETOCHORE_ORGANIZATION	0.22314	0.866413	0.34027	0.878694	0.085399	0.793096
GOBP_MINERALOCORTICOID_SECRETION	0.22188	0.866413	0.26488	0.862739	0.01209	0.685583
GOBP_MITOTIC_CHROMOSOME_CONDENSATION	0.22445	0.866413	0.016889	0.540834	0.7653	0.956307
GOBP_MITOTIC_G2_M_TRANSITION_CHECKPOINT	0.22239	0.866413	0.10782	0.762601	0.52566	0.92702
GOBP_MYELOID_CELL_APOPTOTIC_PROCESS	0.22293	0.866413	0.068141	0.713636	0.093009	0.794889
GOBP_NEGATIVE_REGULATION_OF_GLIAL_CELL_DIFFERENTIATION	0.22334	0.866413	0.11694	0.772389	0.72384	0.953779
GOBP_NEGATIVE_REGULATION_OF_INTERLEUKIN_5_PRODUCTION	0.22389	0.866413	0.24663	0.852657	0.34614	0.894221
GOBP_NEGATIVE_REGULATION_OF_OXIDOREDUCTASE_ACTIVITY	0.22372	0.866413	0.37179	0.884099	0.10418	0.805489
GOBP_NEGATIVE_REGULATION_OF_TISSUE_REMODELING	0.22413	0.866413	0.16385	0.810167	0.32328	0.891159
GOBP_NEUTRAL_AMINO_ACID_TRANSPORT	0.22061	0.866413	0.13621	0.789361	0.44666	0.912752
GOBP_POSITIVE_REGULATION_OF_CELLULAR_EXTRAVASATION	0.22397	0.866413	0.3365	0.877449	0.015495	0.692387
GOBP_POSITIVE_REGULATION_OF_DOPAMINERGIC_NEURON_DIFFERENTIATION	0.22243	0.866413	0.494	0.915802	0.022486	0.720334
GOBP_POSITIVE_REGULATION_OF_ENDOCYTIC_RECYCLING	0.22277	0.866413	0.28205	0.866105	0.034509	0.741499
GOBP_POSITIVE_REGULATION_OF_HEAT_GENERATION	0.22375	0.866413	0.31538	0.869398	0.60224	0.93775
GOBP_POSITIVE_REGULATION_OF_LAMELLIPODIUM_ORGANIZATION	0.22229	0.866413	0.23382	0.845644	0.75363	0.955681
GOBP_POSITIVE_REGULATION_OF_STRIATED_MUSCLE_CELL_DIFFERENTIATION	0.22172	0.866413	0.2145	0.838979	0.098101	0.799017
GOBP_POSITIVE_REGULATION_OF_T_HELPER_2_CELL_CYTOKINE_PRODUCTION	0.22429	0.866413	0.28253	0.866349	0.55816	0.92806
GOBP_PROTEIN_LOCALIZATION_TO_CELL_LEADING_EDGE	0.22117	0.866413	0.50112	0.917506	0.93787	0.991106
GOBP_REGULATION_OF_CELL_MATURATION	0.22157	0.866413	0.34533	0.880131	0.6172	0.938039
GOBP_REGULATION_OF_MITOTIC_CELL_CYCLE	0.22097	0.866413	0.18323	0.821076	0.13915	0.828545
GOBP_REGULATION_OF_MUSCLE_HYPERTROPHY	0.22351	0.866413	0.30753	0.867221	0.87577	0.979138
GOBP_REGULATION_OF_NUCLEOCYTOPLASMIC_TRANSPORT	0.22255	0.866413	0.12033	0.774924	0.62426	0.93909
GOBP_REGULATION_OF_OXIDATIVE_STRESS_INDUCED_CELL_DEATH	0.22417	0.866413	0.22066	0.84283	0.010935	0.675938
GOBP_REGULATION_OF_PROTEIN_CONTAINING_COMPLEX_DISASSEMBLY	0.22118	0.866413	0.061392	0.713636	0.1418	0.833529
GOBP_REGULATION_OF_SYNAPSE_STRUCTURAL_PLASTICITY	0.22376	0.866413	0.50881	0.920006	0.94003	0.991665
GOBP_REGULATION_OF_TRANSLATIONAL_TERMINATION	0.22064	0.866413	0.10642	0.758728	0.31381	0.88771
GOBP_REGULATION_OF_TYPE_2_IMMUNE_RESPONSE	0.224	0.866413	0.3694	0.883573	0.19857	0.862773
GOBP_RESPONSE_TO_BACTERIAL_LIPOPROTEIN	0.22319	0.866413	0.033821	0.642225	0.11996	0.811417
GOBP_RESPONSE_TO_WATER	0.22237	0.866413	0.21697	0.840938	0.2956	0.887626
GOBP_R_LOOP_PROCESSING	0.22228	0.866413	0.071992	0.716545	0.98151	0.996816
GOCC_ASTROCYTE_PROJECTION	0.22143	0.866413	0.25032	0.853131	0.28478	0.885135
GOMF_HEXOSYLTRANSFERASE_ACTIVITY	0.22192	0.866413	0.16908	0.811228	0.69371	0.951559
GOMF_MOLECULAR_CONDENSATE_SCAFFOLD_ACTIVITY	0.22207	0.866413	0.30534	0.866955	0.65834	0.941671
GOMF_PHOSPHATIDYLSERINE_FLOPPASE_ACTIVITY	0.22326	0.866413	0.28824	0.866894	0.43703	0.907903
GOMF_TPR_DOMAIN_BINDING	0.22367	0.866413	0.22049	0.842709	0.048281	0.741534
HOELZEL_NF1_TARGETS_DN	0.22223	0.866413	0.12828	0.782208	0.49496	0.924069
INGA_TP53_TARGETS	0.22309	0.866413	0.11912	0.773393	0.082179	0.788997
KONDO_HYPOXIA	0.22137	0.866413	0.10945	0.765773	0.23029	0.867666
MARTIN_VIRAL_GPCR_SIGNALING_UP	0.22441	0.866413	0.62175	0.941002	0.95541	0.992634
MCBRYAN_PUBERTAL_BREAST_6_7WK_UP	0.22387	0.866413	0.17542	0.81622	0.25657	0.877634
MULLIGHAN_MLL_SIGNATURE_2_UP	0.22158	0.866413	0.11539	0.772389	0.51356	0.925655
PID_RANBP2_PATHWAY	0.2234	0.866413	0.12534	0.781471	0.35891	0.895556
REACTOME_ADAPTIVE_IMMUNE_SYSTEM	0.22293	0.866413	0.14414	0.798738	0.23584	0.870116
REACTOME_APC_C_CDC20_MEDIATED_DEGRADATION_OF_CYCLIN_B	0.22085	0.866413	0.032279	0.634333	0.42236	0.906823
REACTOME_BETA_OXIDATION_OF_HEXANOYL_COA_TO_BUTANOYL_COA	0.2238	0.866413	0.30591	0.866955	0.9778	0.995512
REACTOME_CHROMATIN_MODIFYING_ENZYMES	0.22094	0.866413	0.23574	0.84754	0.70464	0.951908
REACTOME_CS_DS_DEGRADATION	0.22424	0.866413	0.77804	0.968125	0.49294	0.92374
REACTOME_EGR2_AND_SOX10_MEDIATED_INITIATION_OF_SCHWANN_CELL_MYELINATION	0.22186	0.866413	0.16002	0.808575	0.94896	0.992634
REACTOME_INTERLEUKIN_6_FAMILY_SIGNALING	0.22108	0.866413	0.022111	0.578424	0.8998	0.983404
REACTOME_NEGATIVE_REGULATION_OF_TCF_DEPENDENT_SIGNALING_BY_WNT_LIGAND_ANTAGONISTS	0.22342	0.866413	0.23269	0.845152	0.36937	0.896996
REACTOME_O_LINKED_GLYCOSYLATION_OF_MUCINS	0.22396	0.866413	0.08915	0.744821	0.77491	0.957321
REACTOME_TRAF6_MEDIATED_IRF7_ACTIVATION_IN_TLR7_8_OR_9_SIGNALING	0.22387	0.866413	0.060106	0.712054	0.69827	0.951559
REACTOME_TRANSCRIPTIONAL_REGULATION_BY_E2F6	0.22345	0.866413	0.23877	0.848071	0.12788	0.819584
REACTOME_VXPX_CARGO_TARGETING_TO_CILIUM	0.22281	0.866413	0.46683	0.909315	0.74882	0.955376
SAUL_SEN_MAYO	0.22314	0.866413	0.41691	0.900996	0.025119	0.725196
SEITZ_NEOPLASTIC_TRANSFORMATION_BY_8P_DELETION_DN	0.22341	0.866413	0.1957	0.831297	0.46319	0.914745
SIG_CHEMOTAXIS	0.22325	0.866413	0.2514	0.854346	0.9558	0.992634
TIEN_INTESTINE_PROBIOTICS_24HR_DN	0.22334	0.866413	0.071343	0.716041	0.74833	0.955376
WEST_ADRENOCORTICAL_TUMOR_DN	0.22439	0.866413	0.28763	0.866894	0.083654	0.789475
WP_CHROMOSOMAL_AND_MICROSATELLITE_INSTABILITY_IN_COLORECTAL_CANCER	0.2235	0.866413	0.08098	0.727309	0.010501	0.670161
WP_DUAL_HIJACK_MODEL_OF_VIF_IN_HIV_INFECTION	0.22153	0.866413	0.31783	0.869398	0.26992	0.882694
WP_EGFEGFR_SIGNALING_PATHWAY	0.2218	0.866413	0.22089	0.842911	0.97087	0.994379
WP_FBXL10_ENHANCEMENT_OF_MAPERK_SIGNALING_IN_DIFFUSE_LARGE_BCELL_LYMPHOMA	0.22236	0.866413	0.20084	0.834168	0.70731	0.951955
GOMF_GLUTATHIONE_TRANSMEMBRANE_TRANSPORTER_ACTIVITY	0.22452	0.866486	0.39547	0.893037	0.99078	0.998445
ACEVEDO_LIVER_CANCER_DN	0.22968	0.866617	0.39083	0.892362	0.4446	0.9115
BHAT_ESR1_TARGETS_NOT_VIA_AKT1_UP	0.22998	0.866617	0.34033	0.878694	0.88211	0.980242
BLANCO_MELO_BRONCHIAL_EPITHELIAL_CELLS_INFLUENZA_A_DEL_NS1_INFECTION_DN	0.22591	0.866617	0.51305	0.922574	0.63416	0.940212
BYSTRYKH_HEMATOPOIESIS_STEM_CELL_AND_BRAIN_QTL_CIS	0.22903	0.866617	0.37694	0.886609	0.61395	0.937994
CROONQUIST_NRAS_SIGNALING_DN	0.22828	0.866617	0.80097	0.973462	0.27748	0.8828
DIERICK_SEROTONIN_FUNCTION_GENES	0.2256	0.866617	0.49356	0.915802	0.16588	0.848768
GILMORE_CORE_NFKB_PATHWAY	0.22886	0.866617	0.38812	0.89068	0.86623	0.97828
GOBP_AMINO_ACID_METABOLIC_PROCESS	0.22693	0.866617	0.35864	0.883326	0.29084	0.886935
GOBP_AXIS_SPECIFICATION	0.22891	0.866617	0.2382	0.848066	0.46808	0.916962
GOBP_CELLULAR_RESPONSE_TO_PH	0.2273	0.866617	0.22446	0.843632	0.75903	0.956307
GOBP_CELLULAR_RESPONSE_TO_ZINC_ION	0.22769	0.866617	0.15924	0.807069	0.8671	0.97828
GOBP_DEFINITIVE_HEMOPOIESIS	0.2266	0.866617	0.49594	0.916531	0.048514	0.741845
GOBP_EMBRYONIC_CRANIAL_SKELETON_MORPHOGENESIS	0.22863	0.866617	0.086804	0.741238	0.072172	0.770496
GOBP_ENDOCARDIAL_CUSHION_FORMATION	0.22727	0.866617	0.15434	0.80419	0.1762	0.85684
GOBP_ENDOPLASMIC_RETICULUM_TO_CYTOSOL_TRANSPORT	0.22794	0.866617	0.35906	0.883326	0.99016	0.998445
GOBP_GALACTOSE_CATABOLIC_PROCESS	0.22985	0.866617	0.18992	0.825598	0.7224	0.953467
GOBP_GLYCINE_TRANSPORT	0.22854	0.866617	0.16846	0.811228	0.049139	0.744023
GOBP_LONG_CHAIN_FATTY_ACYL_COA_METABOLIC_PROCESS	0.22891	0.866617	0.24604	0.852591	0.11708	0.811417
GOBP_LYMPH_NODE_DEVELOPMENT	0.22503	0.866617	0.33105	0.874797	0.058253	0.770496
GOBP_MEIOTIC_DNA_DOUBLE_STRAND_BREAK_FORMATION	0.22943	0.866617	0.084041	0.736236	0.69345	0.951524
GOBP_MICROTUBULE_NUCLEATION	0.23016	0.866617	0.3187	0.869398	0.33705	0.891159
GOBP_MITOTIC_DNA_REPLICATION_CHECKPOINT_SIGNALING	0.22605	0.866617	0.27918	0.865483	0.42381	0.907356
GOBP_NAD_METABOLIC_PROCESS	0.22843	0.866617	0.20744	0.838037	0.75735	0.956307
GOBP_NEGATIVE_REGULATION_OF_CELLULAR_EXTRAVASATION	0.22503	0.866617	0.32455	0.87114	0.51168	0.925655
GOBP_NEGATIVE_REGULATION_OF_DNA_REPAIR	0.22832	0.866617	0.32394	0.870669	0.027558	0.734134
GOBP_NEGATIVE_REGULATION_OF_MUSCLE_TISSUE_DEVELOPMENT	0.22943	0.866617	0.14628	0.798762	0.14715	0.833529
GOBP_NEURON_DEATH_IN_RESPONSE_TO_OXIDATIVE_STRESS	0.22804	0.866617	0.10375	0.757623	0.0020075	0.601153
GOBP_NOTCH_SIGNALING_INVOLVED_IN_HEART_DEVELOPMENT	0.23001	0.866617	0.37418	0.884973	0.94053	0.991665
GOBP_NUCLEOSIDE_TRIPHOSPHATE_BIOSYNTHETIC_PROCESS	0.22967	0.866617	0.62622	0.942106	8.2454e-05	0.28041
GOBP_OLEFINIC_COMPOUND_BIOSYNTHETIC_PROCESS	0.22632	0.866617	0.452	0.907603	0.35055	0.895187
GOBP_POSITIVE_REGULATION_OF_AMPA_RECEPTOR_ACTIVITY	0.22954	0.866617	0.21411	0.838979	0.72126	0.953467
GOBP_POSITIVE_REGULATION_OF_CATECHOLAMINE_METABOLIC_PROCESS	0.22935	0.866617	0.20302	0.834379	0.90136	0.983674
GOBP_POSITIVE_REGULATION_OF_CELL_PROLIFERATION_IN_BONE_MARROW	0.22787	0.866617	0.23147	0.844596	0.60769	0.937994
GOBP_POSITIVE_REGULATION_OF_MAINTENANCE_OF_SISTER_CHROMATID_COHESION	0.22918	0.866617	0.084906	0.739752	0.35725	0.895556
GOBP_POSITIVE_REGULATION_OF_NATURAL_KILLER_CELL_ACTIVATION	0.228	0.866617	0.087806	0.743862	0.83221	0.972726
GOBP_POSITIVE_REGULATION_OF_RESPONSE_TO_ENDOPLASMIC_RETICULUM_STRESS	0.23	0.866617	0.56693	0.932058	0.20278	0.86548
GOBP_POSITIVE_REGULATION_OF_TRANSLATION_IN_RESPONSE_TO_ENDOPLASMIC_RETICULUM_STRESS	0.22681	0.866617	0.26586	0.862739	0.33155	0.891159
GOBP_POSITIVE_REGULATION_OF_UNSATURATED_FATTY_ACID_BIOSYNTHETIC_PROCESS	0.2276	0.866617	0.22198	0.843212	0.25839	0.878614
GOBP_REGULATION_OF_ANIMAL_ORGAN_FORMATION	0.22965	0.866617	0.25761	0.860035	0.13934	0.828545
GOBP_REGULATION_OF_CELLULAR_MACROMOLECULE_BIOSYNTHETIC_PROCESS	0.22659	0.866617	0.13564	0.789361	0.086104	0.794307
GOBP_REGULATION_OF_GLYCOGEN_METABOLIC_PROCESS	0.22791	0.866617	0.17876	0.816612	0.15443	0.838197
GOBP_REGULATION_OF_GRANULOCYTE_CHEMOTAXIS	0.23011	0.866617	0.22932	0.843632	0.32151	0.890247
GOBP_REGULATION_OF_HISTONE_MODIFICATION	0.22696	0.866617	0.10955	0.765773	0.39434	0.902994
GOBP_REGULATION_OF_MESODERMAL_CELL_DIFFERENTIATION	0.22924	0.866617	0.064981	0.713636	0.3818	0.900841
GOBP_REGULATION_OF_MITOCHONDRIAL_MEMBRANE_POTENTIAL	0.22506	0.866617	0.2616	0.861525	0.84052	0.974657
GOBP_REGULATION_OF_SKELETAL_MUSCLE_CELL_DIFFERENTIATION	0.22625	0.866617	0.064621	0.713636	0.82804	0.97243
GOBP_REGULATION_OF_SYNAPTIC_VESICLE_CLUSTERING	0.22946	0.866617	0.34046	0.878694	0.89547	0.983018
GOBP_REGULATORY_NCRNA_PROCESSING	0.2286	0.866617	0.15562	0.804825	0.012832	0.688794
GOBP_SCARNA_LOCALIZATION_TO_CAJAL_BODY	0.22739	0.866617	0.31137	0.868801	0.67355	0.945857
GOBP_SECOND_MESSENGER_MEDIATED_SIGNALING	0.22535	0.866617	0.41688	0.900996	0.10043	0.802586
GOBP_SENSORY_PERCEPTION_OF_TASTE	0.22586	0.866617	0.049226	0.678026	0.96914	0.993684
GOBP_SENSORY_SYSTEM_DEVELOPMENT	0.22581	0.866617	0.14564	0.798762	0.44986	0.913068
GOBP_SERINE_TRANSPORT	0.22816	0.866617	0.27084	0.863398	0.33464	0.891159
GOBP_SMALL_GTPASE_MEDIATED_SIGNAL_TRANSDUCTION	0.22924	0.866617	0.24531	0.852073	0.68981	0.950557
GOBP_THYROID_HORMONE_TRANSPORT	0.22476	0.866617	0.48327	0.913351	0.5354	0.927488
GOBP_TORC2_SIGNALING	0.22752	0.866617	0.27159	0.864267	0.29079	0.886935
GOBP_TRANSMISSION_OF_NERVE_IMPULSE	0.22484	0.866617	0.12191	0.775291	0.83299	0.972726
GOCC_CYTOSOLIC_RIBOSOME	0.22476	0.866617	0.51975	0.923657	0.52645	0.927488
GOCC_L_TYPE_VOLTAGE_GATED_CALCIUM_CHANNEL_COMPLEX	0.22945	0.866617	0.17294	0.813239	0.06168	0.770496
GOCC_NMDA_SELECTIVE_GLUTAMATE_RECEPTOR_COMPLEX	0.22806	0.866617	0.33481	0.877256	0.066718	0.770496
GOCC_POSTSYNAPTIC_CYTOSKELETON	0.22994	0.866617	0.31085	0.868801	0.8004	0.963291
GOMF_3_CHLOROALLYL_ALDEHYDE_DEHYDROGENASE_ACTIVITY	0.22555	0.866617	0.16598	0.811228	0.7961	0.962264
GOMF_CARGO_RECEPTOR_ACTIVITY	0.2263	0.866617	0.10589	0.758557	0.60962	0.937994
GOMF_DNA_DEMETHYLASE_ACTIVITY	0.22658	0.866617	0.39438	0.89301	0.77126	0.957155
GOMF_ENZYME_REGULATOR_ACTIVITY	0.22967	0.866617	0.47355	0.910968	0.63695	0.940297
GOMF_GLYCEROPHOSPHODIESTER_PHOSPHODIESTERASE_ACTIVITY	0.22484	0.866617	0.45633	0.908168	0.79743	0.962486
GOMF_HISTONE_METHYLTRANSFERASE_BINDING	0.22873	0.866617	0.1565	0.804825	0.61223	0.937994
GOMF_IMMUNOGLOBULIN_RECEPTOR_ACTIVITY	0.22904	0.866617	0.13725	0.789361	0.57788	0.932149
GOMF_K63_LINKED_POLYUBIQUITIN_MODIFICATION_DEPENDENT_PROTEIN_BINDING	0.22713	0.866617	0.15018	0.80419	0.16733	0.850861
GOMF_KINASE_REGULATOR_ACTIVITY	0.22891	0.866617	0.23797	0.848066	0.062873	0.770496
GOMF_MONOATOMIC_CATION_CHANNEL_ACTIVITY	0.23008	0.866617	0.15361	0.80419	0.2792	0.883507
GOMF_MONOCARBOXYLATE_SODIUM_SYMPORTER_ACTIVITY	0.22675	0.866617	0.23019	0.844089	0.40012	0.903711
GOMF_PROTEIN_SERINE_THREONINE_PHOSPHATASE_INHIBITOR_ACTIVITY	0.22494	0.866617	0.18902	0.824973	0.81589	0.968929
GOMF_RECEPTOR_ANTAGONIST_ACTIVITY	0.22839	0.866617	0.23832	0.848066	0.60713	0.937994
GOMF_RNA_DNA_HYBRID_RIBONUCLEASE_ACTIVITY	0.22967	0.866617	0.20202	0.834379	0.64153	0.940537
GOMF_SERINE_TRANSMEMBRANE_TRANSPORTER_ACTIVITY	0.22816	0.866617	0.27084	0.863398	0.33464	0.891159
GU_PDEF_TARGETS_DN	0.22783	0.866617	0.068325	0.713636	0.94494	0.991778
HOUSTIS_ROS	0.23002	0.866617	0.089386	0.744821	0.58616	0.934558
KRIGE_AMINO_ACID_DEPRIVATION	0.22525	0.866617	0.12906	0.782208	0.83711	0.973679
LIAN_LIPA_TARGETS_3M	0.22963	0.866617	0.62781	0.942138	0.7529	0.955376
MARTINEZ_RESPONSE_TO_TRABECTEDIN_DN	0.22706	0.866617	0.23856	0.848071	0.69062	0.950748
MASSARWEH_RESPONSE_TO_ESTRADIOL	0.22527	0.866617	0.20755	0.838037	0.4502	0.913068
MEISSNER_NPC_HCP_WITH_H3_UNMETHYLATED	0.22627	0.866617	0.25879	0.860035	0.36483	0.895662
MIKKELSEN_ES_LCP_WITH_H3K4ME3	0.22837	0.866617	0.018866	0.554054	0.95004	0.992634
MIZUSHIMA_AUTOPHAGOSOME_FORMATION	0.22655	0.866617	0.34603	0.880131	0.61389	0.937994
MYLLYKANGAS_AMPLIFICATION_HOT_SPOT_12	0.22798	0.866617	0.46282	0.908598	0.3937	0.902994
MYLLYKANGAS_AMPLIFICATION_HOT_SPOT_21	0.22574	0.866617	0.26428	0.862739	0.020054	0.716607
PARK_TRETINOIN_RESPONSE_AND_RARA_PLZF_FUSION	0.22801	0.866617	0.30634	0.866955	0.4335	0.907903
RASHI_RESPONSE_TO_IONIZING_RADIATION_5	0.22679	0.866617	0.13723	0.789361	0.11975	0.811417
REACTOME_ORGANIC_ANION_TRANSPORTERS	0.22473	0.866617	0.17143	0.812882	0.50352	0.925655
REACTOME_REGULATION_OF_NF_KAPPA_B_SIGNALING	0.2277	0.866617	0.42777	0.902491	0.99105	0.998449
REACTOME_RHOB_GTPASE_CYCLE	0.22965	0.866617	0.23931	0.848109	0.98611	0.997483
REACTOME_SODIUM_CALCIUM_EXCHANGERS	0.22884	0.866617	0.16794	0.811228	0.065822	0.770496
REN_MIF_TARGETS_DN	0.22817	0.866617	0.46551	0.908623	0.91599	0.98734
SHAFFER_IRF4_TARGETS_IN_ACTIVATED_B_LYMPHOCYTE	0.22716	0.866617	0.12223	0.776049	0.56253	0.929401
SPIELMAN_LYMPHOBLAST_EUROPEAN_VS_ASIAN_UP	0.2294	0.866617	0.035058	0.642225	0.19571	0.862437
VECCHI_GASTRIC_CANCER_ADVANCED_VS_EARLY_DN	0.22693	0.866617	0.16249	0.808623	0.16301	0.846365
WALLACE_JAK2_TARGETS_UP	0.22993	0.866617	0.26917	0.862993	0.023316	0.721157
WANG_RESPONSE_TO_FORSKOLIN_DN	0.22737	0.866617	0.1628	0.809194	0.34787	0.894316
WP_CHOLESTEROL_METABOLISM_WITH_BLOCH_AND_KANDUTSCHRUSSELL_PATHWAYS	0.22528	0.866617	0.033116	0.63959	0.70265	0.951908
WP_CYTOPLASMIC_RIBOSOMAL_PROTEINS	0.22579	0.866617	0.43111	0.903158	0.36117	0.895556
WP_EXTRACELLULAR_VESICLES_IN_THE_CROSSTALK_OF_CARDIAC_CELLS	0.2297	0.866617	0.29133	0.866894	0.89252	0.982235
WP_FRAGILE_X_SYNDROME	0.22825	0.866617	0.42403	0.901614	0.73413	0.954361
WP_INTERACTIONS_BETWEEN_IMMUNE_CELLS_AND_MICRORNAS_IN_TUMOR_MICROENVIRONMENT	0.22928	0.866617	0.44309	0.905667	0.00057178	0.405106
WP_NICOTINE_EFFECT_ON_CHROMAFFIN_CELLS	0.22826	0.866617	0.29256	0.866894	0.002182	0.601153
WP_OSTEOBLAST_DIFFERENTIATION_AND_RELATED_DISEASES	0.22743	0.866617	0.18435	0.821459	0.69017	0.950604
WP_PHASE_I_BIOTRANSFORMATIONS_NON_P450	0.22996	0.866617	0.4234	0.901614	0.64459	0.940537
WP_TH17_CELL_DIFFERENTIATION_PATHWAY	0.22985	0.866617	0.13258	0.789021	0.079599	0.784511
WP_VITAMIN_DSENSITIVE_CALCIUM_SIGNALING_IN_DEPRESSION	0.22782	0.866617	0.35083	0.881169	0.1118	0.809168
WU_HBX_TARGETS_2_DN	0.22524	0.866617	0.49812	0.916725	0.42665	0.907438
AFFAR_YY1_TARGETS_UP	0.23036	0.866677	0.12496	0.781471	0.28929	0.886456
GOBP_CARDIOCYTE_DIFFERENTIATION	0.23038	0.866677	0.35347	0.883326	0.29175	0.886935
PURBEY_TARGETS_OF_CTBP1_AND_SATB1_UP	0.23028	0.866677	0.27067	0.863179	0.75145	0.955376
REACTOME_SIGNALING_BY_ERBB2_ECD_MUTANTS	0.23035	0.866677	0.31878	0.869398	0.7269	0.953823
AMIT_SERUM_RESPONSE_20_MCF10A	0.23413	0.867063	0.58104	0.934602	0.12625	0.818455
AMIT_SERUM_RESPONSE_240_MCF10A	0.23439	0.867063	0.12907	0.782208	0.1699	0.852854
BIOCARTA_KERATINOCYTE_PATHWAY	0.23149	0.867063	0.28574	0.866894	0.94065	0.991665
CROMER_METASTASIS_DN	0.23352	0.867063	0.2198	0.842649	0.11866	0.811417
GAVIN_FOXP3_TARGETS_CLUSTER_T7	0.23207	0.867063	0.055282	0.699512	0.9391	0.991525
GOBP_BLOOD_VESSEL_REMODELING	0.23079	0.867063	0.29254	0.866894	0.42321	0.90713
GOBP_BRANCHED_CHAIN_AMINO_ACID_CATABOLIC_PROCESS	0.23098	0.867063	0.28154	0.866105	0.84611	0.975612
GOBP_CELLULAR_RESPONSE_TO_UV_C	0.23364	0.867063	0.81224	0.974275	0.5414	0.927715
GOBP_CENTRAL_NERVOUS_SYSTEM_MATURATION	0.23216	0.867063	0.1049	0.758557	0.98228	0.996959
GOBP_DOUBLE_STRAND_BREAK_REPAIR_VIA_CLASSICAL_NONHOMOLOGOUS_END_JOINING	0.23153	0.867063	0.32488	0.87114	0.58867	0.935141
GOBP_ETHANOL_CATABOLIC_PROCESS	0.23249	0.867063	0.30193	0.866955	0.42621	0.907412
GOBP_EXOCRINE_PANCREAS_DEVELOPMENT	0.23192	0.867063	0.34611	0.880131	0.31399	0.887764
GOBP_GLIAL_CELL_FATE_SPECIFICATION	0.23205	0.867063	0.17999	0.818292	0.11856	0.811417
GOBP_HOMOSERINE_METABOLIC_PROCESS	0.23357	0.867063	0.10616	0.758728	0.75779	0.956307
GOBP_MITOTIC_CELL_CYCLE	0.23441	0.867063	0.156	0.804825	0.010948	0.675938
GOBP_NEGATIVE_REGULATION_OF_AMYLOID_BETA_CLEARANCE	0.23144	0.867063	0.29577	0.866894	0.6153	0.937994
GOBP_NEGATIVE_REGULATION_OF_VIRAL_PROCESS	0.23177	0.867063	0.039698	0.652829	0.23925	0.873163
GOBP_PEPTIDYL_SERINE_AUTOPHOSPHORYLATION	0.23425	0.867063	0.12109	0.774924	0.67241	0.945783
GOBP_PEPTIDYL_TYROSINE_MODIFICATION	0.23305	0.867063	0.31356	0.868801	0.10868	0.80887
GOBP_PHOSPHATE_ION_TRANSMEMBRANE_TRANSPORT	0.23409	0.867063	0.12812	0.782208	0.044657	0.741499
GOBP_PIGMENT_GRANULE_ORGANIZATION	0.23111	0.867063	0.23097	0.844393	0.38033	0.900841
GOBP_POSITIVE_REGULATION_OF_ATP_BIOSYNTHETIC_PROCESS	0.23393	0.867063	0.51038	0.920796	0.21386	0.86548
GOBP_POSITIVE_REGULATION_OF_CELL_COMMUNICATION	0.23446	0.867063	0.10963	0.765773	0.72237	0.953467
GOBP_POSITIVE_REGULATION_OF_ESTABLISHMENT_OF_PROTEIN_LOCALIZATION_TO_MITOCHONDRION	0.23352	0.867063	0.27393	0.864341	0.15272	0.837283
GOBP_POSITIVE_REGULATION_OF_GLIOGENESIS	0.23222	0.867063	0.34446	0.880131	0.90726	0.98588
GOBP_POSITIVE_REGULATION_OF_MEMBRANE_PROTEIN_ECTODOMAIN_PROTEOLYSIS	0.2323	0.867063	0.22873	0.843632	0.42167	0.906823
GOBP_POSITIVE_REGULATION_OF_TISSUE_REMODELING	0.23336	0.867063	0.31103	0.868801	0.66726	0.944275
GOBP_PROTEIN_O_LINKED_GLYCOSYLATION_VIA_THREONINE	0.23441	0.867063	0.13777	0.79027	0.55304	0.92806
GOBP_PYRIMIDINE_NUCLEOSIDE_TRIPHOSPHATE_METABOLIC_PROCESS	0.2307	0.867063	0.69908	0.953857	0.005694	0.635083
GOBP_REGULATION_OF_ANTIMICROBIAL_PEPTIDE_PRODUCTION	0.23262	0.867063	0.21152	0.838057	0.30295	0.887626
GOBP_REGULATION_OF_CELL_CELL_ADHESION_MEDIATED_BY_CADHERIN	0.23098	0.867063	0.37033	0.883573	0.65326	0.941084
GOBP_REGULATION_OF_CELL_DEATH	0.23067	0.867063	0.09266	0.748152	0.16986	0.852854
GOBP_REGULATION_OF_GLUCOCORTICOID_BIOSYNTHETIC_PROCESS	0.23236	0.867063	0.37224	0.884099	0.24314	0.874053
GOBP_REGULATION_OF_MRNA_METABOLIC_PROCESS	0.23354	0.867063	0.10123	0.753933	0.46881	0.917516
GOBP_REGULATION_OF_PROTEOLYSIS	0.23405	0.867063	0.24788	0.852657	0.38942	0.901739
GOBP_REGULATION_OF_PROTEOLYSIS_INVOLVED_IN_PROTEIN_CATABOLIC_PROCESS	0.23435	0.867063	0.61261	0.940963	0.18548	0.860617
GOBP_REGULATION_OF_WNT_SIGNALING_PATHWAY_INVOLVED_IN_HEART_DEVELOPMENT	0.23218	0.867063	0.28822	0.866894	0.16649	0.849894
GOBP_RNA_MODIFICATION	0.23283	0.867063	0.1069	0.760175	0.01508	0.692387
GOBP_SEQUESTERING_OF_BMP_IN_EXTRACELLULAR_MATRIX	0.23219	0.867063	0.2494	0.852657	0.46169	0.914745
GOBP_SOMITE_ROSTRAL_CAUDAL_AXIS_SPECIFICATION	0.23338	0.867063	0.10767	0.762524	0.54897	0.92806
GOBP_SPLICEOSOMAL_CONFORMATIONAL_CHANGES_TO_GENERATE_CATALYTIC_CONFORMATION	0.23208	0.867063	0.078383	0.726585	0.26134	0.880642
GOBP_THIOESTER_BIOSYNTHETIC_PROCESS	0.23079	0.867063	0.32185	0.870043	0.50582	0.925655
GOBP_THYMUS_DEVELOPMENT	0.23326	0.867063	0.070689	0.715359	0.81896	0.970014
GOBP_T_HELPER_2_CELL_CYTOKINE_PRODUCTION	0.23308	0.867063	0.42126	0.901614	0.31661	0.889138
GOBP_VESICLE_TARGETING_TO_FROM_OR_WITHIN_GOLGI	0.23322	0.867063	0.14594	0.798762	0.89755	0.983096
GOCC_CILIARY_BASAL_BODY	0.23312	0.867063	0.07144	0.716041	0.69508	0.951559
GOCC_FEMALE_GERM_CELL_NUCLEUS	0.23106	0.867063	0.23824	0.848066	0.98888	0.998046
GOCC_POSTSYNAPTIC_ENDOSOME	0.23303	0.867063	0.093971	0.750212	0.05678	0.769065
GOCC_SHELTERIN_COMPLEX	0.23317	0.867063	0.17874	0.816612	0.86591	0.97828
GOMF_HISTONE_H3_METHYLTRANSFERASE_ACTIVITY	0.23313	0.867063	0.13955	0.79079	0.83133	0.972726
GOMF_PRE_MRNA_BINDING	0.2313	0.867063	0.3051	0.866955	0.042303	0.741499
GOMF_RNA_POLYMERASE_II_GENERAL_TRANSCRIPTION_INITIATION_FACTOR_BINDING	0.23433	0.867063	0.16505	0.811228	0.0099562	0.665153
GRAHAM_CML_QUIESCENT_VS_NORMAL_QUIESCENT_UP	0.23061	0.867063	0.57235	0.933689	0.63466	0.940212
ISHIDA_TARGETS_OF_SYT_SSX_FUSIONS	0.23389	0.867063	0.22837	0.843632	0.75681	0.956307
JAEGER_METASTASIS_DN	0.23199	0.867063	0.303	0.866955	0.55547	0.92806
KEGG_BETA_ALANINE_METABOLISM	0.23371	0.867063	0.17286	0.813239	0.90451	0.984552
KEGG_CYTOSOLIC_DNA_SENSING_PATHWAY	0.23315	0.867063	0.37148	0.884099	0.26862	0.882694
KONG_E2F1_TARGETS	0.23251	0.867063	0.28956	0.866894	0.55215	0.92806
LEE_TARGETS_OF_PTCH1_AND_SUFU_DN	0.23184	0.867063	0.41581	0.900996	0.60594	0.937994
MIKKELSEN_ES_ICP_WITH_H3K4ME3_AND_H3K27ME3	0.23185	0.867063	0.41913	0.901614	0.46451	0.915108
RAMJAUN_APOPTOSIS_BY_TGFB1_VIA_SMAD4_UP	0.23111	0.867063	0.37003	0.883573	0.0010479	0.556828
REACTOME_ACTIVATION_OF_THE_PHOTOTRANSDUCTION_CASCADE	0.23393	0.867063	0.22447	0.843632	0.65501	0.941179
REACTOME_GRB2_EVENTS_IN_ERBB2_SIGNALING	0.23171	0.867063	0.19796	0.832075	0.38716	0.901569
REACTOME_LIGAND_RECEPTOR_INTERACTIONS	0.23358	0.867063	0.32921	0.873851	0.2549	0.87757
REACTOME_PROTEIN_UBIQUITINATION	0.23198	0.867063	0.17712	0.816612	0.31885	0.890088
REACTOME_RECYCLING_PATHWAY_OF_L1	0.23425	0.867063	0.33643	0.877449	0.14843	0.835693
REACTOME_VASOPRESSIN_REGULATES_RENAL_WATER_HOMEOSTASIS_VIA_AQUAPORINS	0.23281	0.867063	0.17929	0.817551	0.46408	0.91503
ROSS_AML_WITH_CBFB_MYH11_FUSION	0.23284	0.867063	0.45565	0.908168	0.75619	0.956307
RYAN_MANTLE_CELL_LYMPHOMA_NOTCH_DIRECT_UP	0.23334	0.867063	0.13939	0.79079	0.74714	0.955376
STONER_ESOPHAGEAL_CARCINOGENESIS_DN	0.23153	0.867063	0.3102	0.868558	0.90396	0.984329
TAVAZOIE_METASTASIS	0.23357	0.867063	0.051604	0.687137	0.19301	0.860938
TESAR_ALK_AND_JAK_TARGETS_MOUSE_ES_D4_DN	0.23374	0.867063	0.34074	0.878694	0.55034	0.92806
TESAR_ALK_TARGETS_HUMAN_ES_4D_DN	0.23395	0.867063	0.29825	0.866894	0.55222	0.92806
TESAR_ALK_TARGETS_HUMAN_ES_5D_DN	0.23395	0.867063	0.29825	0.866894	0.55222	0.92806
THILLAINADESAN_ZNF217_TARGETS_DN	0.23245	0.867063	0.1919	0.827804	0.68524	0.949686
WP_INFLAMMATORY_RESPONSE_PATHWAY	0.23254	0.867063	0.42124	0.901614	0.046516	0.741534
WP_KALLMANN_SYNDROME	0.23413	0.867063	0.29709	0.866894	0.43027	0.907671
WP_PYRIMIDINE_METABOLISM_AND_RELATED_DISEASES	0.23323	0.867063	0.23256	0.845152	0.073212	0.775226
CEBALLOS_TARGETS_OF_TP53_AND_MYC_UP	0.23467	0.8675	0.56409	0.931694	0.052962	0.755402
WP_ALTERNATIVE_PATHWAY_OF_FETAL_ANDROGEN_SYNTHESIS	0.23468	0.8675	0.27518	0.864365	0.41865	0.906823
GOBP_NEGATIVE_REGULATION_OF_MYELOID_CELL_APOPTOTIC_PROCESS	0.23493	0.867858	0.19907	0.832075	0.091326	0.794889
GOMF_PROTEIN_SERINE_THREONINE_KINASE_INHIBITOR_ACTIVITY	0.23489	0.867858	0.12665	0.781471	0.06734	0.770496
SANA_TNF_SIGNALING_DN	0.23484	0.867858	0.37719	0.886609	0.92985	0.990204
GOBP_REGULATION_OF_STEM_CELL_DIFFERENTIATION	0.23511	0.868146	0.35814	0.883326	0.52881	0.927488
GOMF_HISTONE_H3K9_DEMETHYLASE_ACTIVITY	0.23511	0.868146	0.26629	0.862739	0.58493	0.934414
GOBP_ORGANELLE_INHERITANCE	0.23523	0.868212	0.36772	0.883326	0.7313	0.954039
REACTOME_UB_SPECIFIC_PROCESSING_PROTEASES	0.23522	0.868212	0.36103	0.883326	0.47054	0.918088
GAZDA_DIAMOND_BLACKFAN_ANEMIA_PROGENITOR_DN	0.23534	0.868299	0.67244	0.948357	0.99808	0.999611
GOBP_ENDOCARDIAL_CUSHION_DEVELOPMENT	0.23549	0.868299	0.20896	0.838037	0.6481	0.940922
PANGAS_TUMOR_SUPPRESSION_BY_SMAD1_AND_SMAD5_DN	0.23545	0.868299	0.16172	0.808575	0.43691	0.907903
REACTOME_ACTIVATION_OF_THE_AP_1_FAMILY_OF_TRANSCRIPTION_FACTORS	0.23556	0.868299	0.075505	0.719631	0.29224	0.886935
REACTOME_ORGANIC_ANION_TRANSPORT	0.23541	0.868299	0.36783	0.883326	0.57797	0.932149
SPIELMAN_LYMPHOBLAST_EUROPEAN_VS_ASIAN_2FC_DN	0.23556	0.868299	0.86772	0.981794	0.32744	0.891159
REACTOME_ORC1_REMOVAL_FROM_CHROMATIN	0.23565	0.868442	0.5346	0.928049	0.40846	0.906126
CHASSOT_SKIN_WOUND	0.23619	0.869061	0.30658	0.866955	0.09188	0.794889
GOBP_MITOCHONDRIAL_CALCIUM_ION_HOMEOSTASIS	0.23629	0.869061	0.52524	0.926345	0.94973	0.992634
GOBP_NEGATIVE_REGULATION_OF_CARDIAC_MUSCLE_ADAPTATION	0.23635	0.869061	0.34035	0.878694	0.91588	0.98734
GOBP_POSITIVE_REGULATION_OF_CHEMOKINE_C_C_MOTIF_LIGAND_5_PRODUCTION	0.23633	0.869061	0.13917	0.79079	0.29208	0.886935
GOBP_TUMOR_NECROSIS_FACTOR_MEDIATED_SIGNALING_PATHWAY	0.23609	0.869061	0.27766	0.865304	0.28128	0.885064
GOMF_PRIMARY_MIRNA_BINDING	0.2363	0.869061	0.11889	0.772389	0.43474	0.907903
ISSAEVA_MLL2_TARGETS	0.23638	0.869061	0.2815	0.866105	0.89274	0.982235
MATZUK_MEIOTIC_AND_DNA_REPAIR	0.23613	0.869061	0.020343	0.566315	0.0068194	0.635083
REACTOME_APC_CDC20_MEDIATED_DEGRADATION_OF_NEK2A	0.23604	0.869061	0.016733	0.540643	0.54278	0.927873
REACTOME_DOWNSTREAM_SIGNALING_OF_ACTIVATED_FGFR4	0.23637	0.869061	0.18195	0.819787	0.54818	0.92806
SAKAI_CHRONIC_HEPATITIS_VS_LIVER_CANCER_UP	0.23625	0.869061	0.47495	0.911037	0.089822	0.794889
GOBP_HEART_FIELD_SPECIFICATION	0.23662	0.869375	0.23817	0.848066	0.2207	0.86684
GOBP_NEGATIVE_REGULATION_OF_G0_TO_G1_TRANSITION	0.23658	0.869375	0.23371	0.845644	0.50314	0.925655
GOBP_NEUROEPITHELIAL_CELL_DIFFERENTIATION	0.23667	0.869375	0.13502	0.789361	0.17961	0.857541
KYNG_ENVIRONMENTAL_STRESS_RESPONSE_NOT_BY_GAMMA_IN_OLD	0.23656	0.869375	0.22569	0.843632	0.8653	0.978094
GOBP_METHYLATION	0.23693	0.869383	0.053068	0.694485	0.30211	0.887626
GOBP_NEGATIVE_REGULATION_OF_CILIUM_ASSEMBLY	0.23703	0.869383	0.26705	0.862739	0.11666	0.811417
GOBP_REGULATION_OF_CELLULAR_RESPONSE_TO_INSULIN_STIMULUS	0.237	0.869383	0.34782	0.880131	0.11884	0.811417
GOBP_THORAX_AND_ANTERIOR_ABDOMEN_DETERMINATION	0.23689	0.869383	0.18344	0.821316	0.36587	0.896114
GOMF_ANAPHASE_PROMOTING_COMPLEX_BINDING	0.23687	0.869383	0.18621	0.82227	0.92163	0.987917
SENESE_HDAC1_TARGETS_UP	0.23685	0.869383	0.81672	0.975156	0.54449	0.92806
WP_BILE_ACIDS_SYNTHESIS_AND_ENTEROHEPATIC_CIRCULATION	0.23681	0.869383	0.065192	0.713636	0.72147	0.953467
GOMF_N_ACYLSPHINGOSINE_AMIDOHYDROLASE_ACTIVITY	0.23715	0.869635	0.27482	0.864365	0.84535	0.975463
GOBP_MEGAKARYOCYTE_DEVELOPMENT	0.23724	0.869778	0.28317	0.866349	0.21147	0.86548
GOBP_ADAPTIVE_THERMOGENESIS	0.23736	0.869838	0.2088	0.838037	0.52251	0.926374
GOBP_LEARNING	0.23739	0.869838	0.51912	0.923657	0.84904	0.976434
SEMBA_FHIT_TARGETS_UP	0.23741	0.869838	0.16892	0.811228	0.49248	0.92374
GOBP_RESPONSE_TO_FOLIC_ACID	0.23756	0.870013	0.15349	0.80419	0.48433	0.920708
WESTON_VEGFA_TARGETS_6HR	0.23755	0.870013	0.30809	0.867545	0.07096	0.770496
CERIBELLI_GENES_INACTIVE_AND_BOUND_BY_NFY	0.23769	0.870302	0.56899	0.9329	0.35297	0.895187
BIOCARTA_MALATEX_PATHWAY	0.23827	0.870364	0.65887	0.945914	0.97117	0.994386
BURTON_ADIPOGENESIS_PEAK_AT_8HR	0.23797	0.870364	0.39695	0.893779	0.84483	0.975335
GOBP_NEGATIVE_REGULATION_OF_MONOOXYGENASE_ACTIVITY	0.23802	0.870364	0.38826	0.89068	0.15521	0.8383
GOBP_NEGATIVE_REGULATION_OF_T_CELL_PROLIFERATION	0.23815	0.870364	0.36209	0.883326	0.23461	0.869763
GOBP_POSITIVE_REGULATION_OF_MAP_KINASE_ACTIVITY	0.23824	0.870364	0.22134	0.843085	0.042988	0.741499
GOMF_LIPOPEPTIDE_BINDING	0.23818	0.870364	0.051218	0.686287	0.052959	0.755402
MILI_PSEUDOPODIA_CHEMOTAXIS_UP	0.23815	0.870364	0.30774	0.867221	0.53596	0.927488
PID_RXR_VDR_PATHWAY	0.23781	0.870364	0.063159	0.713636	0.054013	0.759328
REACTOME_ANDROGEN_BIOSYNTHESIS	0.23827	0.870364	0.28411	0.866351	0.50839	0.925655
REACTOME_DEUBIQUITINATION	0.23783	0.870364	0.39352	0.89301	0.48412	0.920708
WP_NITRIC_OXIDE_METABOLISM_IN_CYSTIC_FIBROSIS	0.23799	0.870364	0.274	0.864341	0.43568	0.907903
GOBP_ATRIAL_SEPTUM_DEVELOPMENT	0.23873	0.870535	0.15557	0.804825	0.66904	0.944885
GOBP_CELLULAR_RESPONSE_TO_CADMIUM_ION	0.23875	0.870535	0.076466	0.722349	0.96391	0.992634
GOBP_MRNA_CLEAVAGE_INVOLVED_IN_MRNA_PROCESSING	0.23864	0.870535	0.7878	0.970524	0.72943	0.953823
GOBP_NEGATIVE_REGULATION_OF_CATABOLIC_PROCESS	0.23862	0.870535	0.18003	0.818292	0.45398	0.913297
GOMF_OXIDOREDUCTASE_ACTIVITY_ACTING_ON_A_SULFUR_GROUP_OF_DONORS	0.23868	0.870535	0.11278	0.770475	0.93035	0.990289
GOMF_PEPTIDE_TRANSMEMBRANE_TRANSPORTER_ACTIVITY	0.23884	0.870535	0.25566	0.859395	0.9671	0.99297
GUTIERREZ_MULTIPLE_MYELOMA_UP	0.23841	0.870535	0.29374	0.866894	0.43116	0.907671
KRASNOSELSKAYA_ILF3_TARGETS_DN	0.23854	0.870535	0.29153	0.866894	0.14235	0.833529
MYLLYKANGAS_AMPLIFICATION_HOT_SPOT_27	0.23878	0.870535	0.23809	0.848066	0.40767	0.9052
REACTOME_PTK6_REGULATES_RHO_GTPASES_RAS_GTPASE_AND_MAP_KINASES	0.23878	0.870535	0.11625	0.772389	0.22549	0.86684
WANG_RESPONSE_TO_GSK3_INHIBITOR_SB216763_DN	0.23888	0.870535	0.51007	0.920685	0.19593	0.862437
GOBP_MAMMARY_GLAND_DEVELOPMENT	0.23908	0.870731	0.12076	0.774924	0.016945	0.7011
GOBP_MUCOPOLYSACCHARIDE_METABOLIC_PROCESS	0.23915	0.870731	0.66725	0.947857	0.085124	0.79276
GOBP_POSITIVE_REGULATION_OF_NUCLEOTIDE_BIOSYNTHETIC_PROCESS	0.23918	0.870731	0.38737	0.89068	0.10159	0.802731
GOBP_POSITIVE_REGULATION_OF_TRANSCRIPTION_FROM_RNA_POLYMERASE_II_PROMOTER_IN_RESPONSE_TO_ENDOPLASMIC_RETICULUM_STRESS	0.23903	0.870731	0.11434	0.772389	0.75806	0.956307
REACTOME_INTERLEUKIN_15_SIGNALING	0.23919	0.870731	0.18835	0.823996	0.99477	0.999572
REACTOME_METABOLISM_OF_COFACTORS	0.23932	0.871018	0.32267	0.870043	0.8927	0.982235
GOBP_DNA_STRAND_ELONGATION	0.23968	0.871169	0.082166	0.730701	0.20668	0.86548
GOBP_LUTEINIZING_HORMONE_SECRETION	0.23972	0.871169	0.6706	0.948001	0.97169	0.994459
GOBP_PROTEIN_TARGETING	0.23958	0.871169	0.55575	0.930135	0.86153	0.978094
GOBP_RENAL_CONTROL_OF_PERIPHERAL_VASCULAR_RESISTANCE_INVOLVED_IN_REGULATION_OF_SYSTEMIC_ARTERIAL_BLOOD_PRESSURE	0.23972	0.871169	0.33368	0.877256	0.19215	0.860938
GOMF_PROTEASOME_ACTIVATING_ACTIVITY	0.23969	0.871169	0.90164	0.987421	0.15194	0.837283
HOSHIDA_LIVER_CANCER_SUBCLASS_S1	0.2396	0.871169	0.2436	0.851174	0.083709	0.789475
REACTOME_HYALURONAN_METABOLISM	0.23969	0.871169	0.58837	0.935689	0.31523	0.888181
GOCC_OUTER_KINETOCHORE	0.2399	0.871264	0.58914	0.935712	0.010238	0.665153
REACTOME_TCR_SIGNALING	0.23989	0.871264	0.57575	0.933689	0.50835	0.925655
REACTOME_TP53_REGULATES_TRANSCRIPTION_OF_SEVERAL_ADDITIONAL_CELL_DEATH_GENES_WHOSE_SPECIFIC_ROLES_IN_P53_DEPENDENT_APOPTOSIS_REMAIN_UNCERTAIN	0.23988	0.871264	0.40006	0.894609	0.82267	0.970772
GOMF_GLUTAMATE_RECEPTOR_ACTIVITY	0.24008	0.871732	0.24403	0.851174	0.093296	0.794889
GOBP_DENDRITIC_CELL_DIFFERENTIATION	0.24033	0.871916	0.45786	0.908168	0.6567	0.941559
GOBP_DETERMINATION_OF_LEFT_RIGHT_ASYMMETRY_IN_LATERAL_MESODERM	0.24036	0.871916	0.18979	0.825598	0.65243	0.941084
GOBP_LOBAR_BRONCHUS_DEVELOPMENT	0.24077	0.871916	0.21913	0.842649	0.21634	0.86548
GOBP_MITOCHONDRIAL_TRANSPORT	0.2404	0.871916	0.25399	0.856302	0.39352	0.902994
GOBP_NEGATIVE_REGULATION_OF_GRANULOCYTE_CHEMOTAXIS	0.24065	0.871916	0.18124	0.818828	0.11311	0.809168
GOBP_NEGATIVE_REGULATION_OF_MEGAKARYOCYTE_DIFFERENTIATION	0.24059	0.871916	0.33929	0.878694	0.27355	0.882694
GOBP_PROTEASOMAL_PROTEIN_CATABOLIC_PROCESS	0.2409	0.871916	0.31762	0.869398	0.44047	0.909439
GOBP_REGULATION_OF_ANIMAL_ORGAN_MORPHOGENESIS	0.24058	0.871916	0.11927	0.773679	0.33428	0.891159
GOBP_REGULATION_OF_POSTSYNAPTIC_CYTOSOLIC_CALCIUM_ION_CONCENTRATION	0.24027	0.871916	0.14389	0.798738	0.62174	0.938852
GOBP_REGULATION_OF_TAU_PROTEIN_KINASE_ACTIVITY	0.24077	0.871916	0.2491	0.852657	0.31822	0.889935
GOCC_VACUOLE	0.2402	0.871916	0.074367	0.716545	0.89201	0.982235
GOMF_BETA_TUBULIN_BINDING	0.24079	0.871916	0.19106	0.826539	0.70383	0.951908
GOMF_PHOSPHATIDYLETHANOLAMINE_BINDING	0.24086	0.871916	0.16045	0.808575	0.97546	0.995422
PID_DELTA_NP63_PATHWAY	0.24061	0.871916	0.10062	0.753869	0.28826	0.886456
PID_PI3KCI_PATHWAY	0.24083	0.871916	0.32354	0.870624	0.58051	0.932978
GOBP_POSITIVE_REGULATION_OF_PROTEIN_SUMOYLATION	0.24101	0.872129	0.2572	0.860035	0.72972	0.953823
GOMF_STAT_FAMILY_PROTEIN_BINDING	0.24113	0.872378	0.036814	0.642225	0.33361	0.891159
GOBP_ADENYLATE_CYCLASE_ACTIVATING_DOPAMINE_RECEPTOR_SIGNALING_PATHWAY	0.24162	0.87261	0.26674	0.862739	0.79832	0.962993
GOBP_NEGATIVE_REGULATION_OF_FIBROBLAST_APOPTOTIC_PROCESS	0.24176	0.87261	0.12019	0.774924	0.094619	0.794889
GOBP_POSITIVE_REGULATION_OF_NEURON_PROJECTION_REGENERATION	0.24135	0.87261	0.17511	0.815642	0.94086	0.991665
GOBP_POSITIVE_REGULATION_OF_T_HELPER_2_CELL_DIFFERENTIATION	0.2418	0.87261	0.14643	0.799264	0.4104	0.906602
GOBP_RESPONSE_TO_FLUORIDE	0.24171	0.87261	0.44653	0.905686	0.24216	0.874053
GOCC_INTRACILIARY_TRANSPORT_PARTICLE_A	0.24165	0.87261	0.055478	0.699813	0.18124	0.85932
JI_RESPONSE_TO_FSH_DN	0.24125	0.87261	0.13441	0.789361	0.80903	0.965924
PID_ATM_PATHWAY	0.24152	0.87261	0.21243	0.838285	0.19475	0.861695
REACTOME_DECTIN_1_MEDIATED_NONCANONICAL_NF_KB_SIGNALING	0.24177	0.87261	0.62462	0.941665	0.87248	0.978689
REACTOME_LEUKOTRIENE_RECEPTORS	0.2414	0.87261	0.42953	0.902491	0.55998	0.928127
WP_CONSTITUTIVE_ANDROSTANE_RECEPTOR_PATHWAY	0.24181	0.87261	0.63558	0.942138	0.54284	0.927873
WP_THYMIC_STROMAL_LYMPHOPOIETIN_TSLP_SIGNALING_PATHWAY	0.2413	0.87261	0.05788	0.703609	0.84011	0.974369
BARRIER_COLON_CANCER_RECURRENCE_DN	0.24541	0.872697	0.29912	0.866894	0.64099	0.940537
BENPORATH_CYCLING_GENES	0.24496	0.872697	0.19053	0.826262	0.41069	0.906602
BIOCARTA_BLYMPHOCYTE_PATHWAY	0.24325	0.872697	0.37368	0.884644	0.21457	0.86548
BIOCARTA_NKT_PATHWAY	0.2428	0.872697	0.44751	0.90578	0.046117	0.741499
BIOCARTA_NPC_PATHWAY	0.24526	0.872697	0.44733	0.905686	0.046257	0.741499
BIOCARTA_SUMO_PATHWAY	0.24411	0.872697	0.36485	0.883326	0.94315	0.991778
BIOCARTA_WNT_PATHWAY	0.24668	0.872697	0.11651	0.772389	0.25009	0.875675
BURTON_ADIPOGENESIS_10	0.24281	0.872697	0.038283	0.644553	0.95599	0.992634
BURTON_ADIPOGENESIS_2	0.24662	0.872697	0.35562	0.883326	0.62452	0.93909
DACOSTA_UV_RESPONSE_VIA_ERCC3_TTD_UP	0.24647	0.872697	0.38555	0.890207	0.27625	0.8828
DELASERNA_MYOD_TARGETS_DN	0.24221	0.872697	0.076869	0.722455	0.014304	0.692387
DELLA_RESPONSE_TO_TSA_AND_BUTYRATE	0.24529	0.872697	0.032417	0.634333	0.65106	0.941084
EINAV_INTERFERON_SIGNATURE_IN_CANCER	0.24444	0.872697	0.22845	0.843632	0.48682	0.921714
GENTILE_UV_RESPONSE_CLUSTER_D8	0.24358	0.872697	0.1468	0.799547	0.89146	0.982235
GOBP_ACTIN_CROSSLINK_FORMATION	0.24457	0.872697	0.60718	0.940566	0.85896	0.978094
GOBP_ADENYLATE_CYCLASE_INHIBITING_G_PROTEIN_COUPLED_RECEPTOR_SIGNALING_PATHWAY	0.24438	0.872697	0.22904	0.843632	0.19122	0.860811
GOBP_CARTILAGE_MORPHOGENESIS	0.24193	0.872697	0.13505	0.789361	0.10849	0.80887
GOBP_CELLULAR_RESPONSE_TO_VITAMIN	0.24291	0.872697	0.16744	0.811228	0.55001	0.92806
GOBP_CELL_FATE_COMMITMENT_INVOLVED_IN_PATTERN_SPECIFICATION	0.24379	0.872697	0.32254	0.870043	0.15947	0.840815
GOBP_CENTRAL_NERVOUS_SYSTEM_NEURON_DIFFERENTIATION	0.24457	0.872697	0.44043	0.905456	0.50646	0.925655
GOBP_COENZYME_A_METABOLIC_PROCESS	0.24301	0.872697	0.29545	0.866894	0.86135	0.978094
GOBP_DETECTION_OF_CHEMICAL_STIMULUS	0.24207	0.872697	0.014658	0.528556	0.1842	0.860334
GOBP_FOLLICLE_STIMULATING_HORMONE_SECRETION	0.24282	0.872697	0.48286	0.913351	0.97061	0.994232
GOBP_HOMOLOGOUS_RECOMBINATION	0.24296	0.872697	0.033473	0.642225	0.19995	0.862813
GOBP_IMMUNE_COMPLEX_CLEARANCE	0.24532	0.872697	0.63398	0.942138	0.83941	0.974162
GOBP_INTRACELLULAR_STEROL_TRANSPORT	0.24457	0.872697	0.1541	0.80419	0.47187	0.918088
GOBP_LEUCINE_TRANSPORT	0.2433	0.872697	0.23904	0.848071	0.29668	0.887626
GOBP_LYMPH_VESSEL_DEVELOPMENT	0.24631	0.872697	0.26647	0.862739	0.86285	0.978094
GOBP_LYSINE_METABOLIC_PROCESS	0.24539	0.872697	0.68041	0.950336	0.49667	0.924069
GOBP_MAINTENANCE_OF_CENTROSOME_LOCATION	0.24605	0.872697	0.055284	0.699512	0.30609	0.887626
GOBP_MORPHOGENESIS_OF_AN_EPITHELIUM	0.24278	0.872697	0.24811	0.852657	0.24786	0.874376
GOBP_MUSCULAR_SEPTUM_MORPHOGENESIS	0.24458	0.872697	0.24797	0.852657	0.17191	0.854473
GOBP_NEGATIVE_REGULATION_OF_ACUTE_INFLAMMATORY_RESPONSE_TO_ANTIGENIC_STIMULUS	0.24585	0.872697	0.25593	0.859395	0.14132	0.832931
GOBP_NEGATIVE_REGULATION_OF_AMINE_METABOLIC_PROCESS	0.24308	0.872697	0.20472	0.837505	0.6787	0.947322
GOBP_NEGATIVE_REGULATION_OF_CELL_ADHESION_MEDIATED_BY_INTEGRIN	0.24298	0.872697	0.004279	0.382948	0.24012	0.873163
GOBP_NEGATIVE_REGULATION_OF_DNA_BIOSYNTHETIC_PROCESS	0.24289	0.872697	0.39627	0.893324	0.59212	0.936074
GOBP_NEGATIVE_REGULATION_OF_LEUKOCYTE_CHEMOTAXIS	0.24636	0.872697	0.51405	0.922579	0.29286	0.886935
GOBP_NEGATIVE_REGULATION_OF_SUPRAMOLECULAR_FIBER_ORGANIZATION	0.24421	0.872697	0.041414	0.654082	0.39642	0.903461
GOBP_NORADRENERGIC_NEURON_DEVELOPMENT	0.24394	0.872697	0.27159	0.864267	0.56872	0.930534
GOBP_PEPTIDYL_THREONINE_MODIFICATION	0.24494	0.872697	0.12138	0.774924	0.46637	0.916401
GOBP_POSITIVE_REGULATION_OF_EPITHELIAL_TO_MESENCHYMAL_TRANSITION	0.24378	0.872697	0.33089	0.874797	0.27069	0.882694
GOBP_POSITIVE_REGULATION_OF_LYMPHOCYTE_ANERGY	0.24658	0.872697	0.16503	0.811228	0.6515	0.941084
GOBP_POSITIVE_REGULATION_OF_POTASSIUM_ION_TRANSMEMBRANE_TRANSPORTER_ACTIVITY	0.245	0.872697	0.31076	0.868801	0.86515	0.978094
GOBP_POSITIVE_REGULATION_OF_T_HELPER_17_TYPE_IMMUNE_RESPONSE	0.24457	0.872697	0.36393	0.883326	0.82302	0.970827
GOBP_PYRIDINE_CONTAINING_COMPOUND_CATABOLIC_PROCESS	0.24469	0.872697	0.42432	0.901667	0.38847	0.901569
GOBP_REGULATION_OF_COLLAGEN_FIBRIL_ORGANIZATION	0.24548	0.872697	0.39873	0.894578	0.54483	0.92806
GOBP_REGULATION_OF_INTRINSIC_APOPTOTIC_SIGNALING_PATHWAY_IN_RESPONSE_TO_OSMOTIC_STRESS	0.24245	0.872697	0.18041	0.818657	0.9696	0.993976
GOBP_REGULATION_OF_METALLOPEPTIDASE_ACTIVITY	0.24293	0.872697	0.30272	0.866955	0.70333	0.951908
GOBP_REGULATION_OF_PROTEIN_CATABOLIC_PROCESS	0.24412	0.872697	0.47377	0.910968	0.56303	0.929401
GOBP_RESPONSE_TO_ATP	0.24434	0.872697	0.63882	0.942929	0.75275	0.955376
GOBP_TYROSINE_CATABOLIC_PROCESS	0.24195	0.872697	0.27605	0.864725	0.61019	0.937994
GOBP_VASCULAR_ENDOTHELIAL_GROWTH_FACTOR_RECEPTOR_SIGNALING_PATHWAY	0.24355	0.872697	0.1418	0.794454	0.57259	0.930689
GOBP_VESICLE_FUSION_WITH_GOLGI_APPARATUS	0.24553	0.872697	0.40036	0.894609	0.83274	0.972726
GOBP_VESICLE_MEDIATED_TRANSPORT_IN_SYNAPSE	0.24603	0.872697	0.55318	0.929824	0.24361	0.874053
GOBP_VIRAL_TRANSCRIPTION	0.24643	0.872697	0.10954	0.765773	0.63623	0.940297
GOCC_CYTOSOLIC_LARGE_RIBOSOMAL_SUBUNIT	0.24349	0.872697	0.56015	0.930656	0.22885	0.866897
GOCC_HISTONE_METHYLTRANSFERASE_COMPLEX	0.24541	0.872697	0.14485	0.798738	0.64347	0.940537
GOCC_MICROBODY_MEMBRANE	0.24428	0.872697	0.30093	0.866955	0.48082	0.920394
GOCC_RNA_CAP_BINDING_COMPLEX	0.24434	0.872697	0.41533	0.900996	0.5951	0.937736
GOMF_ACIDIC_AMINO_ACID_TRANSMEMBRANE_TRANSPORTER_ACTIVITY	0.24385	0.872697	0.50312	0.917506	0.19692	0.862773
GOMF_CALCIUM_ACTIVATED_CATION_CHANNEL_ACTIVITY	0.24482	0.872697	0.12136	0.774924	0.82253	0.970772
GOMF_MRNA_CDS_BINDING	0.24391	0.872697	0.5626	0.930656	0.30069	0.887626
GOMF_ORGANIC_ACID_TRANSMEMBRANE_TRANSPORTER_ACTIVITY	0.24393	0.872697	0.29353	0.866894	0.90924	0.986406
GOMF_OXIDOREDUCTASE_ACTIVITY_ACTING_ON_A_SULFUR_GROUP_OF_DONORS_DISULFIDE_AS_ACCEPTOR	0.2427	0.872697	0.27022	0.862993	0.8318	0.972726
GOMF_OXYSTEROL_BINDING	0.24373	0.872697	0.32133	0.870043	0.89418	0.982656
GOMF_UBIQUITIN_LIKE_MODIFIER_ACTIVATING_ENZYME_ACTIVITY	0.24585	0.872697	0.10024	0.753731	0.82681	0.972005
GOMF_UBIQUITIN_LIKE_PROTEIN_TRANSFERASE_ACTIVITY	0.24563	0.872697	0.19353	0.829662	0.32639	0.891159
KANG_AR_TARGETS_DN	0.24638	0.872697	0.016531	0.539893	0.0072667	0.635083
KAYO_CALORIE_RESTRICTION_MUSCLE_DN	0.24552	0.872697	0.14743	0.801105	0.44884	0.913063
KEGG_NON_SMALL_CELL_LUNG_CANCER	0.24216	0.872697	0.40143	0.895083	0.82822	0.97243
KERLEY_RESPONSE_TO_CISPLATIN_DN	0.24472	0.872697	0.23767	0.848066	0.7842	0.959648
LUCAS_HNF4A_TARGETS_DN	0.24629	0.872697	0.25297	0.854861	0.94332	0.991778
MASSARWEH_TAMOXIFEN_RESISTANCE_DN	0.24625	0.872697	0.21247	0.838285	0.12533	0.818455
MULLIGHAN_NPM1_MUTATED_SIGNATURE_2_UP	0.24225	0.872697	0.54951	0.929316	0.52832	0.927488
MULLIGHAN_NPM1_SIGNATURE_3_UP	0.24559	0.872697	0.074435	0.716545	0.40934	0.90654
NIKOLSKY_BREAST_CANCER_7P22_AMPLICON	0.24671	0.872697	0.35591	0.883326	0.22542	0.86684
PID_HEDGEHOG_2PATHWAY	0.24506	0.872697	0.17892	0.816612	0.42849	0.907607
PID_NETRIN_PATHWAY	0.24657	0.872697	0.43189	0.903556	0.23954	0.873163
REACTOME_ACTIVATION_OF_PUMA_AND_TRANSLOCATION_TO_MITOCHONDRIA	0.24291	0.872697	0.25258	0.854531	0.47498	0.918761
REACTOME_BH3_ONLY_PROTEINS_ASSOCIATE_WITH_AND_INACTIVATE_ANTI_APOPTOTIC_BCL_2_MEMBERS	0.24453	0.872697	0.1755	0.81622	0.10331	0.804576
REACTOME_INTERFERON_GAMMA_SIGNALING	0.2454	0.872697	0.1372	0.789361	0.012818	0.688794
REACTOME_MATURATION_OF_SARS_COV_2_NUCLEOPROTEIN	0.24504	0.872697	0.14057	0.792187	0.64338	0.940537
REACTOME_MITOTIC_G2_G2_M_PHASES	0.24604	0.872697	0.48368	0.913351	0.21849	0.865813
REACTOME_NONHOMOLOGOUS_END_JOINING_NHEJ	0.24343	0.872697	0.07529	0.719355	0.45345	0.91325
REACTOME_NR1H2_NR1H3_REGULATE_GENE_EXPRESSION_LINKED_TO_LIPOGENESIS	0.24652	0.872697	0.068245	0.713636	0.48456	0.920708
REACTOME_POTASSIUM_CHANNELS	0.24628	0.872697	0.20739	0.838037	0.50147	0.925655
REACTOME_SEALING_OF_THE_NUCLEAR_ENVELOPE_NE_BY_ESCRT_III	0.24323	0.872697	0.25052	0.853505	0.16889	0.852854
REACTOME_SULFIDE_OXIDATION_TO_SULFATE	0.24539	0.872697	0.23803	0.848066	0.76895	0.956533
REACTOME_THE_FATTY_ACID_CYCLING_MODEL	0.24367	0.872697	0.28426	0.866351	0.38842	0.901569
REN_BOUND_BY_E2F	0.24606	0.872697	0.17366	0.814242	0.65434	0.941084
SMID_BREAST_CANCER_RELAPSE_IN_PLEURA_UP	0.24499	0.872697	0.43274	0.904088	0.96597	0.99264
WAKABAYASHI_ADIPOGENESIS_PPARG_RXRA_BOUND_WITH_H4K20ME1_MARK	0.24566	0.872697	0.2899	0.866894	0.62368	0.93909
WP_CLOCKCONTROLLED_AUTOPHAGY_IN_BONE_METABOLISM	0.24587	0.872697	0.32532	0.871371	0.46661	0.916405
WP_DNA_DAMAGE_RESPONSE	0.24551	0.872697	0.60795	0.940566	0.3776	0.898881
WP_RAS_SIGNALING	0.24469	0.872697	0.39614	0.893324	0.7099	0.952036
ALONSO_METASTASIS_UP	0.24773	0.873029	0.40069	0.894843	0.34376	0.892814
CLAUS_PGR_POSITIVE_MENINGIOMA_DN	0.24697	0.873029	0.060785	0.712449	0.63767	0.940334
DELPUECH_FOXO3_TARGETS_UP	0.24785	0.873029	0.449	0.906658	0.645	0.940569
GOBP_2FE_2S_CLUSTER_ASSEMBLY	0.24788	0.873029	0.13376	0.789361	0.8984	0.983124
GOBP_INTERLEUKIN_18_PRODUCTION	0.24816	0.873029	0.26433	0.862739	0.76355	0.956307
GOBP_MICROGLIA_DIFFERENTIATION	0.24736	0.873029	0.12973	0.782208	0.36451	0.895626
GOBP_NEGATIVE_REGULATION_OF_EXTRACELLULAR_MATRIX_ORGANIZATION	0.24817	0.873029	0.45319	0.908095	0.06262	0.770496
GOBP_NEGATIVE_REGULATION_OF_SKELETAL_MUSCLE_CELL_DIFFERENTIATION	0.247	0.873029	0.23198	0.844596	0.43713	0.907903
GOBP_NEURON_FATE_DETERMINATION	0.24805	0.873029	0.24177	0.849182	0.93094	0.99045
GOBP_NON_CANONICAL_WNT_SIGNALING_PATHWAY	0.24735	0.873029	0.11322	0.772239	0.38717	0.901569
GOBP_POSITIVE_REGULATION_OF_T_CELL_TOLERANCE_INDUCTION	0.24706	0.873029	0.25693	0.860035	0.6398	0.940537
GOBP_REGULATION_OF_CANONICAL_WNT_SIGNALING_PATHWAY	0.24753	0.873029	0.24397	0.851174	0.15499	0.838197
GOBP_REGULATION_OF_HYDROGEN_PEROXIDE_MEDIATED_PROGRAMMED_CELL_DEATH	0.24744	0.873029	0.37502	0.885303	0.082747	0.788997
GOBP_REGULATION_OF_PHOSPHATIDYLCHOLINE_METABOLIC_PROCESS	0.24769	0.873029	0.18433	0.821459	0.50726	0.925655
GOBP_RESPONSE_TO_NUTRIENT	0.24786	0.873029	0.11682	0.772389	0.17766	0.85684
GOBP_TYPE_I_INTERFERON_PRODUCTION	0.24813	0.873029	0.13371	0.789361	0.17327	0.856673
GOCC_ASTROCYTE_END_FOOT	0.24729	0.873029	0.23884	0.848071	0.080482	0.784676
GOCC_GLYCOPROTEIN_IB_IX_V_COMPLEX	0.24816	0.873029	0.34026	0.878694	0.75564	0.956108
GOMF_C2H2_ZINC_FINGER_DOMAIN_BINDING	0.24719	0.873029	0.56654	0.931997	0.025863	0.726662
KIM_TIAL1_TARGETS	0.24796	0.873029	0.43735	0.904956	0.4545	0.913297
MAGRANGEAS_MULTIPLE_MYELOMA_IGLL_VS_IGLK_UP	0.24816	0.873029	0.33512	0.877256	0.3559	0.895556
PID_ERBB1_INTERNALIZATION_PATHWAY	0.24805	0.873029	0.050778	0.683634	0.76006	0.956307
REACTOME_FACTORS_INVOLVED_IN_MEGAKARYOCYTE_DEVELOPMENT_AND_PLATELET_PRODUCTION	0.24781	0.873029	0.43508	0.904884	0.41046	0.906602
REACTOME_PHYSIOLOGICAL_FACTORS	0.24725	0.873029	0.35378	0.883326	0.48128	0.920406
REACTOME_SULFUR_AMINO_ACID_METABOLISM	0.24723	0.873029	0.27773	0.865304	0.40356	0.904615
WP_FOCAL_ADHESION_PI3KAKTMTORSIGNALING_PATHWAY	0.24819	0.873029	0.22137	0.843085	0.047625	0.741534
WP_SELENIUM_MICRONUTRIENT_NETWORK	0.24689	0.873029	0.13663	0.789361	0.53085	0.927488
BOYAULT_LIVER_CANCER_SUBCLASS_G1_UP	0.24827	0.87305	0.24145	0.849146	0.012934	0.688794
GOBP_TRNA_CATABOLIC_PROCESS	0.24832	0.87305	0.15287	0.80419	0.21206	0.86548
WANG_CLIM2_TARGETS_DN	0.24835	0.87305	0.17268	0.813239	0.16586	0.848768
BORCZUK_MALIGNANT_MESOTHELIOMA_UP	0.24916	0.873206	0.36279	0.883326	0.88075	0.979994
GOBP_ACETATE_ESTER_TRANSPORT	0.24926	0.873206	0.19542	0.830938	0.26519	0.88206
GOBP_AMINO_ACID_CATABOLIC_PROCESS	0.24933	0.873206	0.59602	0.939128	0.67245	0.945783
GOBP_ESTABLISHMENT_OF_PLANAR_POLARITY_OF_EMBRYONIC_EPITHELIUM	0.24857	0.873206	0.1398	0.79079	0.22693	0.86684
GOBP_HYPOTONIC_RESPONSE	0.24931	0.873206	0.25791	0.860035	0.53686	0.927488
GOBP_ISOTYPE_SWITCHING_TO_IGG_ISOTYPES	0.24872	0.873206	0.38661	0.890571	0.65817	0.941586
GOBP_MAST_CELL_MEDIATED_IMMUNITY	0.24902	0.873206	0.42416	0.901665	0.58859	0.935141
GOBP_NEGATIVE_REGULATION_OF_CELL_PROLIFERATION_INVOLVED_IN_KIDNEY_DEVELOPMENT	0.24879	0.873206	0.26887	0.862993	0.32748	0.891159
GOBP_POSITIVE_REGULATION_OF_CELLULAR_COMPONENT_ORGANIZATION	0.24914	0.873206	0.18212	0.819902	0.57523	0.931562
GOBP_POSITIVE_REGULATION_OF_LAMELLIPODIUM_ASSEMBLY	0.2488	0.873206	0.23604	0.847829	0.53656	0.927488
GOBP_PYRUVATE_TRANSMEMBRANE_TRANSPORT	0.24937	0.873206	0.25665	0.860035	0.52514	0.926872
GOBP_REGULATION_OF_RETINAL_GANGLION_CELL_AXON_GUIDANCE	0.24875	0.873206	0.22808	0.843632	0.31125	0.88771
GOBP_SENSORY_PERCEPTION_OF_SWEET_TASTE	0.24918	0.873206	0.0451	0.664855	0.64247	0.940537
GOBP_TYPE_II_INTERFERON_PRODUCTION	0.24848	0.873206	0.47457	0.910968	0.25363	0.877174
GOCC_EXTRINSIC_COMPONENT_OF_SYNAPTIC_MEMBRANE	0.24937	0.873206	0.35142	0.881479	0.33997	0.891507
GOMF_R_SMAD_BINDING	0.24912	0.873206	0.36697	0.883326	0.50719	0.925655
HOLLERN_EMT_BREAST_TUMOR_UP	0.24893	0.873206	0.4361	0.904884	0.26849	0.882694
REACTOME_KERATAN_SULFATE_KERATIN_METABOLISM	0.24907	0.873206	0.20977	0.838037	0.5892	0.935141
WP_TNFRELATED_WEAK_INDUCER_OF_APOPTOSIS_TWEAK_SIGNALING_PATHWAY	0.24882	0.873206	0.16672	0.811228	0.73518	0.954361
GOBP_GTP_BIOSYNTHETIC_PROCESS	0.24959	0.873437	0.70666	0.954573	0.24499	0.874148
GOBP_MRNA_TRANSPORT	0.24958	0.873437	0.57621	0.933689	0.35585	0.895556
WP_PHOTODYNAMIC_THERAPYINDUCED_NFE2L2_NRF2_SURVIVAL_SIGNALING	0.24953	0.873437	0.30337	0.866955	0.5425	0.927873
GOBP_FEMALE_MEIOTIC_NUCLEAR_DIVISION	0.24992	0.873608	0.16625	0.811228	0.60427	0.937994
GOBP_FOLIC_ACID_METABOLIC_PROCESS	0.2499	0.873608	0.26754	0.862739	0.50725	0.925655
GOBP_MATURE_CONVENTIONAL_DENDRITIC_CELL_DIFFERENTIATION	0.25001	0.873608	0.47449	0.910968	0.44705	0.912801
GOBP_NUCLEOSIDE_BISPHOSPHATE_METABOLIC_PROCESS	0.24983	0.873608	0.33162	0.875872	0.4523	0.913068
GOBP_POSITIVE_REGULATION_OF_CARDIAC_MUSCLE_CONTRACTION	0.24998	0.873608	0.27564	0.864587	0.3339	0.891159
GOBP_TYPE_I_PNEUMOCYTE_DIFFERENTIATION	0.25005	0.873608	0.44068	0.905456	0.0072031	0.635083
REACTOME_CHONDROITIN_SULFATE_BIOSYNTHESIS	0.2497	0.873608	0.37864	0.8873	0.58614	0.934558
WP_NRF2_PATHWAY	0.24991	0.873608	0.12586	0.781471	0.40288	0.904615
GOBP_PROTEIN_LOCALIZATION_TO_ORGANELLE	0.25023	0.873654	0.26568	0.862739	0.17178	0.854376
GOMF_ARYL_SULFOTRANSFERASE_ACTIVITY	0.25032	0.873654	0.3054	0.866955	0.13374	0.822859
MATZUK_SPERMATOCYTE	0.25024	0.873654	0.020444	0.566315	0.070505	0.770496
PID_CD40_PATHWAY	0.25023	0.873654	0.34168	0.878694	0.61366	0.937994
STARK_HYPPOCAMPUS_22Q11_DELETION_UP	0.25029	0.873654	0.11509	0.772389	0.41711	0.906823
BIOCARTA_HIF_PATHWAY	0.25042	0.873823	0.4262	0.902323	0.20111	0.864467
PID_CXCR4_PATHWAY	0.25052	0.873993	0.0273	0.617315	0.39369	0.902994
SETLUR_PROSTATE_CANCER_TMPRSS2_ERG_FUSION_UP	0.2506	0.874093	0.11488	0.772389	0.67918	0.947322
GOBP_CYTOPLASMIC_TRANSLATION	0.25088	0.874342	0.56869	0.9329	0.41852	0.906823
GOBP_KERATINOCYTE_MIGRATION	0.251	0.874342	0.15261	0.80419	0.34574	0.894074
GOBP_MEMBRANE_INVAGINATION	0.25118	0.874342	0.52357	0.925612	0.73113	0.954039
GOBP_PHOSPHATE_ION_HOMEOSTASIS	0.25096	0.874342	0.18653	0.82227	0.67893	0.947322
GOBP_REGULATION_OF_DOPAMINE_RECEPTOR_SIGNALING_PATHWAY	0.25121	0.874342	0.33646	0.877449	0.55938	0.928127
GOBP_REGULATION_OF_PLATELET_AGGREGATION	0.25107	0.874342	0.36837	0.883326	0.26657	0.882095
GOBP_REGULATION_OF_TRIGLYCERIDE_METABOLIC_PROCESS	0.25123	0.874342	0.16668	0.811228	0.56944	0.930553
GOBP_RESPONSE_TO_REDOX_STATE	0.25115	0.874342	0.12283	0.777479	0.70045	0.951908
GOCC_ESC_E_Z_COMPLEX	0.25125	0.874342	0.37116	0.884046	0.26477	0.88206
MOHANKUMAR_HOXA1_TARGETS_UP	0.2513	0.874342	0.24103	0.849146	0.77837	0.95865
REACTOME_GABA_SYNTHESIS_RELEASE_REUPTAKE_AND_DEGRADATION	0.25116	0.874342	0.34219	0.879071	0.92843	0.989846
WP_FTO_OBESITY_VARIANT_MECHANISM	0.25134	0.874342	0.25969	0.860035	0.43275	0.907739
WP_NOTCH_SIGNALING_PATHWAY	0.25118	0.874342	0.21735	0.841454	0.36639	0.896379
REACTOME_MAP2K_AND_MAPK_ACTIVATION	0.25147	0.874616	0.088855	0.744821	0.75972	0.956307
GOCC_PROTEASOME_CORE_COMPLEX	0.25162	0.874958	0.36608	0.883326	0.91315	0.986919
GOBP_REGULATION_OF_T_HELPER_17_CELL_DIFFERENTIATION	0.25172	0.875127	0.57143	0.933652	0.34944	0.894316
GOBP_ORGAN_OR_TISSUE_SPECIFIC_IMMUNE_RESPONSE	0.25183	0.875152	0.18573	0.82227	0.011105	0.675938
LEE_CALORIE_RESTRICTION_MUSCLE_DN	0.25178	0.875152	0.63561	0.942138	0.75348	0.955633
ANDERSEN_CHOLANGIOCARCINOMA_CLASS2	0.25463	0.875668	0.27422	0.864341	0.64315	0.940537
BIOCARTA_ACTINY_PATHWAY	0.25365	0.875668	0.26676	0.862739	0.53785	0.927488
BIOCARTA_MSP_PATHWAY	0.25303	0.875668	0.29731	0.866894	0.28694	0.885657
DITTMER_PTHLH_TARGETS_DN	0.25382	0.875668	0.74282	0.961025	0.062831	0.770496
GINESTIER_BREAST_CANCER_ZNF217_AMPLIFIED_DN	0.25238	0.875668	0.049552	0.679515	0.2472	0.874148
GOBP_ADP_BIOSYNTHETIC_PROCESS	0.25304	0.875668	0.29701	0.866894	0.074753	0.778878
GOBP_BRADYKININ_CATABOLIC_PROCESS	0.25354	0.875668	0.33532	0.877256	0.72539	0.953823
GOBP_CAMP_BIOSYNTHETIC_PROCESS	0.25296	0.875668	0.21084	0.838057	0.78421	0.959648
GOBP_CELL_DIVISION	0.25499	0.875668	0.051485	0.687137	0.072247	0.770496
GOBP_C_TERMINAL_PROTEIN_LIPIDATION	0.25512	0.875668	0.2768	0.864755	0.24973	0.875675
GOBP_DIRECT_OSSIFICATION	0.25315	0.875668	0.096466	0.753731	0.052882	0.755402
GOBP_DOUBLE_STRAND_BREAK_REPAIR_VIA_SYNTHESIS_DEPENDENT_STRAND_ANNEALING	0.25295	0.875668	0.081139	0.727309	0.078018	0.784511
GOBP_ELASTIN_CATABOLIC_PROCESS	0.25413	0.875668	0.42811	0.902491	0.24531	0.874148
GOBP_GRANULOCYTE_COLONY_STIMULATING_FACTOR_PRODUCTION	0.25471	0.875668	0.35778	0.883326	0.14921	0.836463
GOBP_ISOTYPE_SWITCHING_TO_IGA_ISOTYPES	0.2548	0.875668	0.15531	0.804825	0.047562	0.741534
GOBP_LEUKOTRIENE_SIGNALING_PATHWAY	0.25258	0.875668	0.48375	0.913351	0.55021	0.92806
GOBP_MORPHOGENESIS_OF_AN_EPITHELIAL_SHEET	0.25234	0.875668	0.060921	0.712449	0.82093	0.970527
GOBP_MUSCLE_ORGAN_DEVELOPMENT	0.25262	0.875668	0.1697	0.811228	0.45045	0.913068
GOBP_NEGATIVE_REGULATION_OF_CHEMOKINE_PRODUCTION	0.25362	0.875668	0.36165	0.883326	0.53127	0.927488
GOBP_NEGATIVE_REGULATION_OF_DEVELOPMENTAL_PROCESS	0.25498	0.875668	0.36612	0.883326	0.085753	0.793847
GOBP_NEGATIVE_REGULATION_OF_ERAD_PATHWAY	0.25415	0.875668	0.63188	0.942138	0.25274	0.877174
GOBP_NEGATIVE_REGULATION_OF_FATTY_ACID_BIOSYNTHETIC_PROCESS	0.2538	0.875668	0.25278	0.854831	0.75076	0.955376
GOBP_NEGATIVE_REGULATION_OF_RESPONSE_TO_REACTIVE_OXYGEN_SPECIES	0.25226	0.875668	0.29507	0.866894	0.58657	0.934775
GOBP_NOTOCHORD_MORPHOGENESIS	0.25371	0.875668	0.49227	0.915646	0.43057	0.907671
GOBP_PHOTORECEPTOR_CELL_DEVELOPMENT	0.2547	0.875668	0.22907	0.843632	0.018969	0.708108
GOBP_POSITIVE_REGULATION_OF_HEPATIC_STELLATE_CELL_ACTIVATION	0.25412	0.875668	0.16019	0.808575	0.24801	0.874376
GOBP_POSITIVE_REGULATION_OF_PROTEIN_ACETYLATION	0.2551	0.875668	0.13169	0.786711	0.70083	0.951908
GOBP_PYRIDINE_CONTAINING_COMPOUND_METABOLIC_PROCESS	0.25456	0.875668	0.22045	0.842709	0.79716	0.962264
GOBP_PYRIMIDINE_RIBONUCLEOTIDE_BIOSYNTHETIC_PROCESS	0.25385	0.875668	0.82499	0.977366	0.026777	0.73234
GOBP_REGULATION_OF_HEART_RATE_BY_CHEMICAL_SIGNAL	0.25236	0.875668	0.11971	0.773679	0.94486	0.991778
GOBP_REGULATION_OF_RECEPTOR_RECYCLING	0.25418	0.875668	0.53056	0.928049	0.5856	0.934414
GOBP_TAIL_ANCHORED_MEMBRANE_PROTEIN_INSERTION_INTO_ER_MEMBRANE	0.25472	0.875668	0.39117	0.892545	0.050794	0.752619
GOCC_CYTOSOLIC_REGION	0.25305	0.875668	0.43455	0.90468	0.28832	0.886456
GOMF_GLUTATHIONE_BINDING	0.25479	0.875668	0.080317	0.727309	0.22745	0.86684
GOMF_G_PROTEIN_COUPLED_RECEPTOR_ACTIVITY	0.25439	0.875668	0.12503	0.781471	0.38314	0.900841
GOMF_NUCLEOTIDE_RECEPTOR_ACTIVITY	0.25318	0.875668	0.62005	0.941002	0.49876	0.924069
GOMF_PHOTORECEPTOR_ACTIVITY	0.25428	0.875668	0.40182	0.895083	0.89699	0.983096
GOMF_THIOREDOXIN_DISULFIDE_REDUCTASE_ACTIVITY	0.25346	0.875668	0.2193	0.842649	0.034803	0.741499
HUANG_GATA2_TARGETS_UP	0.25397	0.875668	0.20289	0.834379	0.25191	0.876858
IGARASHI_ATF4_TARGETS_UP	0.25369	0.875668	0.28863	0.866894	0.72628	0.953823
LANDIS_BREAST_CANCER_PROGRESSION_DN	0.2548	0.875668	0.1871	0.82227	0.88801	0.981388
RAMJAUN_APOPTOSIS_BY_TGFB1_VIA_MAPK1_UP	0.25324	0.875668	0.1671	0.811228	0.096082	0.798523
REACTOME_AGGREPHAGY	0.2533	0.875668	0.22962	0.843632	0.11225	0.809168
REACTOME_BUTYRATE_RESPONSE_FACTOR_1_BRF1_BINDS_AND_DESTABILIZES_MRNA	0.25347	0.875668	0.070735	0.715359	0.60195	0.93775
REACTOME_CONSTITUTIVE_SIGNALING_BY_ABERRANT_PI3K_IN_CANCER	0.25333	0.875668	0.2153	0.839402	0.066863	0.770496
REACTOME_HDMS_DEMETHYLATE_HISTONES	0.25419	0.875668	0.58125	0.934602	0.30323	0.887626
REACTOME_INTERCONVERSION_OF_NUCLEOTIDE_DI_AND_TRIPHOSPHATES	0.25367	0.875668	0.43503	0.904884	0.053315	0.757864
REACTOME_MISCELLANEOUS_TRANSPORT_AND_BINDING_EVENTS	0.253	0.875668	0.17259	0.813239	0.48136	0.920406
REACTOME_NEUROTRANSMITTER_RELEASE_CYCLE	0.25218	0.875668	0.41487	0.900996	0.71093	0.952304
REACTOME_SIGNALING_BY_NTRK2_TRKB	0.25241	0.875668	0.32998	0.874121	0.55929	0.928127
REACTOME_STABILIZATION_OF_P53	0.25459	0.875668	0.4905	0.915327	0.90216	0.98392
RICKMAN_HEAD_AND_NECK_CANCER_D	0.2521	0.875668	0.29491	0.866894	0.4284	0.907607
SCHAEFFER_PROSTATE_DEVELOPMENT_6HR_UP	0.25365	0.875668	0.451	0.907181	0.78636	0.959732
SUZUKI_RESPONSE_TO_TSA	0.25506	0.875668	0.22849	0.843632	0.49971	0.924475
TARTE_PLASMA_CELL_VS_PLASMABLAST_DN	0.25503	0.875668	0.19476	0.830569	0.71754	0.953431
TONKS_TARGETS_OF_RUNX1_RUNX1T1_FUSION_GRANULOCYTE_UP	0.25478	0.875668	0.14065	0.792187	0.18591	0.860617
WP_FATTY_ACID_BETAOXIDATION	0.25359	0.875668	0.064202	0.713636	0.95987	0.992634
WP_NOTCH_SIGNALING	0.25487	0.875668	0.38027	0.887787	0.13432	0.822859
WP_NOVEL_INTRACELLULAR_COMPONENTS_OF_RIGILIKE_RECEPTOR_PATHWAY	0.25343	0.875668	0.16905	0.811228	0.7818	0.958936
ZAIDI_OSTEOBLAST_TRANSCRIPTION_FACTORS	0.25402	0.875668	0.23749	0.848066	0.082025	0.788997
ZHAN_V1_LATE_DIFFERENTIATION_GENES_UP	0.25472	0.875668	0.096935	0.753731	0.067946	0.770496
FUJIWARA_PARK2_HEPATOCYTE_PROLIFERATION_DN	0.25545	0.875917	0.19192	0.827804	0.72734	0.953823
GOBP_NEGATIVE_REGULATION_OF_HYDROLASE_ACTIVITY	0.25545	0.875917	0.39234	0.892551	0.82714	0.972087
GOBP_NEGATIVE_REGULATION_OF_MACROPHAGE_CYTOKINE_PRODUCTION	0.25545	0.875917	0.24663	0.852657	0.075866	0.779089
REACTOME_INTERLEUKIN_18_SIGNALING	0.25539	0.875917	0.43185	0.903556	0.23956	0.873163
REACTOME_REGULATION_OF_NPAS4_GENE_TRANSCRIPTION	0.25543	0.875917	0.24147	0.849146	0.3398	0.891507
CHICAS_RB1_TARGETS_LOW_SERUM	0.25566	0.875965	0.10705	0.760175	0.14139	0.832949
GOBP_REGULATION_OF_PEPTIDYL_CYSTEINE_S_NITROSYLATION	0.25552	0.875965	0.12938	0.782208	0.30988	0.88771
GOBP_RESPONSE_TO_HYDROSTATIC_PRESSURE	0.25567	0.875965	0.16081	0.808575	0.77778	0.958479
REACTOME_TELOMERE_C_STRAND_LAGGING_STRAND_SYNTHESIS	0.25563	0.875965	0.43542	0.904884	0.91247	0.986887
CARRILLOREIXACH_MRS3_VS_LOWER_RISK_HEPATOBLASTOMA_DN	0.25598	0.875992	0.33018	0.874378	0.26316	0.880642
GOBP_CELLULAR_PROCESS_INVOLVED_IN_REPRODUCTION_IN_MULTICELLULAR_ORGANISM	0.25606	0.875992	0.2489	0.852657	0.72229	0.953467
GOBP_POSTSYNAPTIC_CYTOSKELETON_ORGANIZATION	0.25588	0.875992	0.41658	0.900996	0.60846	0.937994
GOBP_PYRIMIDINE_DEOXYRIBONUCLEOSIDE_TRIPHOSPHATE_METABOLIC_PROCESS	0.25576	0.875992	0.33551	0.877256	0.19699	0.862773
GOBP_REGULATION_OF_BLOOD_VOLUME_BY_RENIN_ANGIOTENSIN	0.25609	0.875992	0.23174	0.844596	0.70704	0.951955
GOCC_MANNOSYLTRANSFERASE_COMPLEX	0.25592	0.875992	0.67753	0.950336	0.092847	0.794889
GOMF_CHROMO_SHADOW_DOMAIN_BINDING	0.25593	0.875992	0.30103	0.866955	0.34726	0.894316
GOMF_LIPOTEICHOIC_ACID_BINDING	0.25601	0.875992	0.14864	0.803904	0.28626	0.885135
GOBP_REGULATION_OF_TELOMERE_MAINTENANCE_VIA_TELOMERE_LENGTHENING	0.25617	0.876089	0.31276	0.868801	0.74633	0.955376
BIOCARTA_VOBESITY_PATHWAY	0.2564	0.876518	0.54608	0.929071	0.77171	0.957155
GAUTSCHI_SRC_SIGNALING	0.25645	0.876518	0.29422	0.866894	0.034576	0.741499
GOBP_PROTEIN_AUTO_ADP_RIBOSYLATION	0.25637	0.876518	0.6219	0.941002	0.76017	0.956307
GOBP_GERMINAL_CENTER_FORMATION	0.25652	0.876581	0.4383	0.905456	0.60793	0.937994
GOBP_PROTEIN_DEGLYCOSYLATION	0.25662	0.876746	0.069951	0.715242	0.73105	0.954039
GOBP_CARDIAC_VENTRICLE_DEVELOPMENT	0.25725	0.876766	0.39537	0.893037	0.61193	0.937994
GOBP_DEDIFFERENTIATION	0.25756	0.876766	0.316	0.869398	0.96377	0.992634
GOBP_HETEROTYPIC_CELL_CELL_ADHESION	0.25751	0.876766	0.073287	0.716545	0.13436	0.822859
GOBP_L_SERINE_METABOLIC_PROCESS	0.25749	0.876766	0.3376	0.877804	0.40907	0.906415
GOBP_MYELOID_DENDRITIC_CELL_CHEMOTAXIS	0.25711	0.876766	0.30665	0.866955	0.7962	0.962264
GOBP_NEGATIVE_REGULATION_OF_CELLULAR_RESPONSE_TO_INSULIN_STIMULUS	0.25776	0.876766	0.56007	0.930656	0.10975	0.80887
GOBP_POSITIVE_REGULATION_OF_CD8_POSITIVE_ALPHA_BETA_T_CELL_DIFFERENTIATION	0.25776	0.876766	0.67571	0.949689	0.53121	0.927488
GOBP_POSITIVE_REGULATION_OF_INTRACELLULAR_PROTEIN_TRANSPORT	0.25768	0.876766	0.21591	0.840015	0.066021	0.770496
GOBP_REGULATION_OF_PROTEIN_MODIFICATION_BY_SMALL_PROTEIN_CONJUGATION_OR_REMOVAL	0.25765	0.876766	0.64958	0.943771	0.031863	0.741499
GOBP_REGULATION_OF_RECEPTOR_SIGNALING_PATHWAY_VIA_STAT	0.25701	0.876766	0.36043	0.883326	0.77054	0.957155
GOBP_RESPONSE_TO_CAMPTOTHECIN	0.25678	0.876766	0.32053	0.870013	0.46203	0.914745
GOBP_RESPONSE_TO_THYROID_HORMONE	0.25723	0.876766	0.65508	0.944534	0.46172	0.914745
GOBP_UTP_METABOLIC_PROCESS	0.25698	0.876766	0.82117	0.976309	0.036051	0.741499
GOBP_ZYGOTIC_DETERMINATION_OF_ANTERIOR_POSTERIOR_AXIS_EMBRYO	0.25739	0.876766	0.23576	0.84754	0.29362	0.887235
GOCC_MICROBODY	0.25768	0.876766	0.23759	0.848066	0.59257	0.936081
GOCC_PROCENTRIOLE_REPLICATION_COMPLEX	0.25744	0.876766	0.93935	0.992772	0.49128	0.923308
GOMF_RRNA_ADENINE_METHYLTRANSFERASE_ACTIVITY	0.25735	0.876766	0.19194	0.827804	0.10247	0.804432
HOLLEMAN_PREDNISOLONE_RESISTANCE_B_ALL_UP	0.25683	0.876766	0.20804	0.838037	0.86724	0.97828
PARENT_MTOR_SIGNALING_DN	0.25733	0.876766	0.19996	0.832426	0.40855	0.906126
REACTOME_SIGNALING_BY_NOTCH3	0.25762	0.876766	0.17754	0.816612	0.71683	0.953346
THUM_MIR21_TARGETS_HEART_DISEASE_UP	0.25718	0.876766	0.2264	0.843632	0.007033	0.635083
WEBER_METHYLATED_HCP_IN_SPERM_DN	0.25685	0.876766	0.034615	0.642225	0.072773	0.772912
BIOCARTA_ERK_PATHWAY	0.25849	0.87692	0.39403	0.89301	0.65142	0.941084
GOBP_CELL_FATE_COMMITMENT_INVOLVED_IN_FORMATION_OF_PRIMARY_GERM_LAYER	0.25889	0.87692	0.1114	0.769749	0.39081	0.902577
GOBP_HISTONE_H4_K12_ACETYLATION	0.25833	0.87692	0.18161	0.819341	0.32902	0.891159
GOBP_NEURON_DEATH	0.25847	0.87692	0.043532	0.656553	0.38991	0.901739
GOBP_POSITIVE_REGULATION_OF_ANTIMICROBIAL_HUMORAL_RESPONSE	0.25807	0.87692	0.25936	0.860035	0.18932	0.860811
GOBP_POSITIVE_REGULATION_OF_NEUROGENESIS	0.25858	0.87692	0.32554	0.871371	0.99642	0.999611
GOBP_PROTEIN_LOCALIZATION_TO_POSTSYNAPSE	0.25813	0.87692	0.42228	0.901614	0.12779	0.819584
GOBP_REGULATION_OF_PROTEIN_LOCALIZATION_TO_PLASMA_MEMBRANE	0.25869	0.87692	0.55312	0.929824	0.097349	0.798762
GOBP_TRYPTOPHAN_TRANSPORT	0.25828	0.87692	0.45178	0.907402	0.38452	0.901569
GOBP_VESICLE_FUSION_TO_PLASMA_MEMBRANE	0.25894	0.87692	0.32251	0.870043	0.15901	0.840437
GOBP_VESICLE_MEDIATED_TRANSPORT_TO_THE_PLASMA_MEMBRANE	0.25876	0.87692	0.54538	0.929071	0.086346	0.794307
GOCC_SODIUM_CHANNEL_COMPLEX	0.25839	0.87692	0.21578	0.840015	0.89376	0.9825
GOMF_DISULFIDE_OXIDOREDUCTASE_ACTIVITY	0.2581	0.87692	0.061548	0.713636	0.84506	0.975451
KONDO_COLON_CANCER_HCP_WITH_H3K27ME3	0.25894	0.87692	0.22337	0.843632	0.58567	0.934414
REACTOME_DEGRADATION_OF_DVL	0.25883	0.87692	0.49224	0.915646	0.73242	0.954271
REACTOME_NECTIN_NECL_TRANS_HETERODIMERIZATION	0.2583	0.87692	0.56169	0.930656	0.078766	0.784511
REACTOME_SIGNALING_BY_MAPK_MUTANTS	0.25817	0.87692	0.58143	0.934602	0.56481	0.930195
REACTOME_TGF_BETA_RECEPTOR_SIGNALING_IN_EMT_EPITHELIAL_TO_MESENCHYMAL_TRANSITION	0.25889	0.87692	0.17894	0.816612	0.8719	0.978689
VILLANUEVA_LIVER_CANCER_KRT19_UP	0.25824	0.87692	0.27565	0.864587	0.94102	0.991665
WP_APOPTOSIS_MODULATION_AND_SIGNALING	0.25827	0.87692	0.22175	0.843204	0.72698	0.953823
WP_NONSMALL_CELL_LUNG_CANCER	0.25855	0.87692	0.31426	0.869398	0.61435	0.937994
WP_PHYSICOCHEMICAL_FEATURES_AND_TOXICITYASSOCIATED_PATHWAYS	0.2586	0.87692	0.38792	0.89068	0.94522	0.991778
CORRE_MULTIPLE_MYELOMA_UP	0.25901	0.876982	0.6988	0.953857	0.14606	0.833529
GOCC_COMMITMENT_COMPLEX	0.25907	0.877011	0.92143	0.990642	0.1652	0.847994
WP_GENETIC_CAUSES_OF_PORTOSINUSOIDAL_VASCULAR_DISEASE	0.25913	0.87704	0.60312	0.940566	0.25623	0.877634
DORN_ADENOVIRUS_INFECTION_12HR_DN	0.2593	0.87739	0.21793	0.8422	0.16917	0.852854
NIKOLSKY_BREAST_CANCER_17Q21_Q25_AMPLICON	0.25935	0.87739	0.13788	0.790462	0.32859	0.891159
WP_ADIPOGENESIS	0.25944	0.87739	0.43257	0.903947	0.027093	0.733582
WP_PATHWAYS_OF_NUCLEIC_ACID_METABOLISM_AND_INNATE_IMMUNE_SENSING	0.25944	0.87739	0.1265	0.781471	0.12781	0.819584
AMIT_EGF_RESPONSE_120_MCF10A	0.26277	0.877483	0.10366	0.757623	0.01642	0.7011
BIOCARTA_SPPA_PATHWAY	0.26069	0.877483	0.12887	0.782208	0.27073	0.882694
BOYAULT_LIVER_CANCER_SUBCLASS_G6_DN	0.26048	0.877483	0.14912	0.80419	0.88408	0.980275
FARMER_BREAST_CANCER_CLUSTER_6	0.26175	0.877483	0.13118	0.784924	0.15067	0.836544
GOBP_ACUTE_INFLAMMATORY_RESPONSE	0.261	0.877483	0.26872	0.862993	0.023076	0.721157
GOBP_CELLULAR_RESPONSE_TO_WATER_STIMULUS	0.26194	0.877483	0.17671	0.816612	0.46122	0.914745
GOBP_EPINEPHRINE_TRANSPORT	0.26048	0.877483	0.16952	0.811228	0.96797	0.993263
GOBP_EXTRACELLULAR_MATRIX_ASSEMBLY	0.26273	0.877483	0.34772	0.880131	0.1621	0.844846
GOBP_FACULTATIVE_HETEROCHROMATIN_FORMATION	0.26097	0.877483	0.21737	0.841454	0.57296	0.930689
GOBP_FORMATION_OF_PRIMARY_GERM_LAYER	0.26155	0.877483	0.091843	0.745717	0.15584	0.838842
GOBP_GLANDULAR_EPITHELIAL_CELL_DEVELOPMENT	0.2607	0.877483	0.36598	0.883326	0.068489	0.770496
GOBP_HISTONE_UBIQUITINATION	0.26226	0.877483	0.33333	0.877256	0.29244	0.886935
GOBP_MATERNAL_PROCESS_INVOLVED_IN_FEMALE_PREGNANCY	0.26261	0.877483	0.29068	0.866894	0.051324	0.752619
GOBP_MYELOID_CELL_DIFFERENTIATION	0.25999	0.877483	0.52826	0.927462	0.020637	0.71848
GOBP_NCRNA_PROCESSING	0.26226	0.877483	0.14501	0.798738	0.013196	0.691513
GOBP_NEGATIVE_REGULATION_OF_GLUCOSE_IMPORT	0.2606	0.877483	0.4297	0.902491	0.82772	0.972402
GOBP_NEGATIVE_REGULATION_OF_MONOCYTE_CHEMOTACTIC_PROTEIN_1_PRODUCTION	0.26163	0.877483	0.30541	0.866955	0.31668	0.889138
GOBP_NEGATIVE_REGULATION_OF_OLIGODENDROCYTE_DIFFERENTIATION	0.26141	0.877483	0.14526	0.798738	0.93343	0.990827
GOBP_NEUROTRANSMITTER_RECEPTOR_TRANSPORT_ENDOSOME_TO_POSTSYNAPTIC_MEMBRANE	0.26053	0.877483	0.34754	0.880131	0.10501	0.807459
GOBP_NUCLEAR_MEMBRANE_ORGANIZATION	0.26015	0.877483	0.13	0.782208	0.022126	0.720334
GOBP_OVARIAN_FOLLICLE_DEVELOPMENT	0.2613	0.877483	0.39383	0.89301	0.40207	0.904593
GOBP_PEPTIDYL_DIPHTHAMIDE_BIOSYNTHETIC_PROCESS_FROM_PEPTIDYL_HISTIDINE	0.26124	0.877483	0.35507	0.883326	0.72395	0.95379
GOBP_POLYSACCHARIDE_CATABOLIC_PROCESS	0.25963	0.877483	0.54689	0.929071	0.8021	0.963728
GOBP_POSITIVE_REGULATION_OF_INTERLEUKIN_13_PRODUCTION	0.26271	0.877483	0.37527	0.885453	0.57703	0.932149
GOBP_POSITIVE_REGULATION_OF_ISOTYPE_SWITCHING_TO_IGA_ISOTYPES	0.26159	0.877483	0.20512	0.837505	0.077116	0.782975
GOBP_PYRUVATE_FAMILY_AMINO_ACID_METABOLIC_PROCESS	0.26016	0.877483	0.3181	0.869398	0.64808	0.940922
GOBP_SEXUAL_REPRODUCTION	0.26021	0.877483	0.63123	0.942138	0.54228	0.927873
GOBP_SIGNAL_TRANSDUCTION_IN_ABSENCE_OF_LIGAND	0.26228	0.877483	0.094215	0.750212	0.029975	0.736539
GOBP_TELOMERE_TETHERING_AT_NUCLEAR_PERIPHERY	0.26043	0.877483	0.24503	0.852073	0.56164	0.928853
GOBP_VAGINA_DEVELOPMENT	0.2627	0.877483	0.20358	0.834943	0.0046494	0.635083
GOCC_CILIARY_ROOTLET	0.25968	0.877483	0.45908	0.908225	0.52675	0.927488
GOCC_ZONA_PELLUCIDA_RECEPTOR_COMPLEX	0.26194	0.877483	0.20772	0.838037	0.29259	0.886935
GOMF_METALLOENDOPEPTIDASE_INHIBITOR_ACTIVITY	0.26246	0.877483	0.41166	0.899497	0.85182	0.977269
GOMF_PROTEIN_PHOSPHATASE_REGULATOR_ACTIVITY	0.26211	0.877483	0.16888	0.811228	0.5059	0.925655
GOMF_SOLUTE_BICARBONATE_SYMPORTER_ACTIVITY	0.26022	0.877483	0.38753	0.89068	0.41239	0.906602
GOMF_SULFATE_BINDING	0.26081	0.877483	0.2525	0.85443	0.53332	0.927488
GOMF_SYNTAXIN_BINDING	0.26037	0.877483	0.38558	0.890207	0.87556	0.979138
LUND_SILENCED_BY_METHYLATION	0.2626	0.877483	0.11299	0.771562	0.99544	0.999611
MAHADEVAN_IMATINIB_RESISTANCE_UP	0.26077	0.877483	0.35649	0.883326	0.64153	0.940537
PALOMERO_GSI_SENSITIVITY_UP	0.26136	0.877483	0.13242	0.788876	0.11136	0.80887
PID_CASPASE_PATHWAY	0.2627	0.877483	0.38324	0.889397	0.98174	0.996816
POMEROY_MEDULLOBLASTOMA_DESMOPLASIC_VS_CLASSIC_DN	0.26018	0.877483	0.5065	0.918964	0.051516	0.752619
REACTOME_G_PROTEIN_MEDIATED_EVENTS	0.2622	0.877483	0.28884	0.866894	0.8254	0.971287
REACTOME_REGULATION_OF_BACH1_ACTIVITY	0.26088	0.877483	0.08623	0.741238	0.74297	0.955127
REACTOME_RHOBTB_GTPASE_CYCLE	0.26226	0.877483	0.65149	0.944008	0.21612	0.86548
REACTOME_SIGNALING_BY_ROBO_RECEPTORS	0.25995	0.877483	0.56104	0.930656	0.35267	0.895187
RICKMAN_HEAD_AND_NECK_CANCER_B	0.26229	0.877483	0.42089	0.901614	0.55262	0.92806
SCHLOSSER_MYC_TARGETS_AND_SERUM_RESPONSE_DN	0.26149	0.877483	0.14017	0.791056	0.41094	0.906602
SU_KIDNEY	0.25978	0.877483	0.27854	0.865424	0.17274	0.855746
TIMOFEEVA_GROWTH_STRESS_VIA_STAT1_DN	0.25953	0.877483	0.22598	0.843632	0.04036	0.741499
TSAI_DNAJB4_TARGETS_UP	0.2621	0.877483	0.36262	0.883326	0.39434	0.902994
TURJANSKI_MAPK7_TARGETS	0.26114	0.877483	0.24632	0.852657	0.96602	0.99264
WEBER_METHYLATED_ICP_IN_SPERM_DN	0.26245	0.877483	0.23421	0.845902	0.81119	0.966654
WP_AMPACTIVATED_PROTEIN_KINASE_SIGNALING	0.26054	0.877483	0.2384	0.848066	0.62049	0.938722
WP_DISORDERS_OF_GALACTOSE_METABOLISM	0.26184	0.877483	0.31476	0.869398	0.91651	0.98734
WP_ERK_PATHWAY_IN_HUNTINGTONS_DISEASE	0.26013	0.877483	0.62098	0.941002	0.047348	0.741534
WP_GABA_RECEPTOR_SIGNALING	0.26258	0.877483	0.2638	0.862739	0.89388	0.9825
WP_HEMESYNTHESIS_DEFECTS_AND_PORPHYRIAS	0.26223	0.877483	0.37455	0.884973	0.6629	0.942944
WP_HEME_BIOSYNTHESIS	0.26223	0.877483	0.37455	0.884973	0.6629	0.942944
WP_INTRAFLAGELLAR_TRANSPORT_PROTEINS_BINDING_TO_DYNEIN	0.26065	0.877483	0.037264	0.642225	0.027556	0.734134
WP_QUERCETIN_AND_NFKB_AP1_INDUCED_APOPTOSIS	0.26226	0.877483	0.19762	0.832075	0.18278	0.85932
WP_RETT_SYNDROME_CAUSING_GENES	0.2614	0.877483	0.23644	0.847906	0.51514	0.925749
ZAMORA_NOS2_TARGETS_DN	0.2616	0.877483	0.18454	0.821838	0.36766	0.896555
ZHU_CMV_ALL_UP	0.26203	0.877483	0.50063	0.917506	0.58291	0.933802
GOBP_INTERLEUKIN_6_MEDIATED_SIGNALING_PATHWAY	0.26298	0.878011	0.30333	0.866955	0.50764	0.925655
TONKS_TARGETS_OF_RUNX1_RUNX1T1_FUSION_MONOCYTE_DN	0.26306	0.878106	0.29382	0.866894	0.99867	0.999611
RANKIN_ANGIOGENIC_TARGETS_OF_VHL_HIF2A_DN	0.26324	0.878462	0.22402	0.843632	0.18107	0.859309
REACTOME_NPAS4_REGULATES_EXPRESSION_OF_TARGET_GENES	0.26327	0.878462	0.18527	0.82227	0.62754	0.93922
BIOCARTA_BIOPEPTIDES_PATHWAY	0.2634	0.878551	0.12675	0.781471	0.7907	0.961372
WAGSCHAL_EHMT2_TARGETS_UP	0.2634	0.878551	0.20408	0.836149	0.12569	0.818455
GOBP_NEGATIVE_REGULATION_OF_CELL_DIFFERENTIATION	0.2635	0.878712	0.163	0.80944	0.044862	0.741499
BIOCARTA_IL7_PATHWAY	0.26362	0.878834	0.10238	0.755258	0.048151	0.741534
GOBP_PLANAR_CELL_POLARITY_PATHWAY_INVOLVED_IN_AXIS_ELONGATION	0.26364	0.878834	0.04553	0.664855	0.84155	0.975317
GOBP_POSITIVE_REGULATION_OF_PLASMA_MEMBRANE_BOUNDED_CELL_PROJECTION_ASSEMBLY	0.26384	0.879012	0.46894	0.910465	0.53352	0.927488
GOBP_SOMATOTROPIN_SECRETING_CELL_DIFFERENTIATION	0.26382	0.879012	0.19587	0.831406	0.5571	0.92806
PID_INTEGRIN_A9B1_PATHWAY	0.26387	0.879012	0.10806	0.762815	0.027271	0.733685
PLASARI_TGFB1_TARGETS_10HR_DN	0.2639	0.879012	0.36531	0.883326	0.43219	0.907671
GOBP_NATURAL_KILLER_CELL_ACTIVATION	0.26402	0.879239	0.096951	0.753731	0.34983	0.894857
GOBP_CORONARY_VASCULATURE_DEVELOPMENT	0.26434	0.880133	0.055932	0.700918	0.30103	0.887626
GOBP_EXTRINSIC_APOPTOTIC_SIGNALING_PATHWAY	0.26444	0.880293	0.21768	0.841617	0.39565	0.902994
VERNOCHET_ADIPOGENESIS	0.26453	0.88042	0.21527	0.839402	0.50352	0.925655
KEGG_GLYCOSAMINOGLYCAN_DEGRADATION	0.2646	0.880481	0.61119	0.940963	0.2503	0.875675
BIOCARTA_PML_PATHWAY	0.26466	0.880508	0.33765	0.877804	0.84765	0.976267
GOMF_SOLUTE_MONOATOMIC_CATION_SYMPORTER_ACTIVITY	0.26477	0.88053	0.13119	0.784924	0.61057	0.937994
KHETCHOUMIAN_TRIM24_TARGETS_UP	0.26476	0.88053	0.23905	0.848071	0.3036	0.887626
GOBP_ANTIMICROBIAL_PEPTIDE_PRODUCTION	0.26499	0.880745	0.20696	0.838037	0.26931	0.882694
RODRIGUES_THYROID_CARCINOMA_POORLY_DIFFERENTIATED_UP	0.26497	0.880745	0.26025	0.860952	0.036494	0.741499
WP_MEVALONATE_PATHWAY	0.26495	0.880745	0.067829	0.713636	0.9881	0.997901
BERENJENO_TRANSFORMED_BY_RHOA_REVERSIBLY_UP	0.26518	0.88086	0.26724	0.862739	0.96413	0.992634
GOBP_MYELOID_DENDRITIC_CELL_ACTIVATION	0.26513	0.88086	0.62203	0.941002	0.57104	0.930553
REACTOME_NEGATIVE_REGULATION_OF_THE_PI3K_AKT_NETWORK	0.2651	0.88086	0.09817	0.753731	0.20494	0.86548
BIOCARTA_MAPK_PATHWAY	0.26529	0.881032	0.23614	0.847866	0.65891	0.941996
GOBP_MAINTENANCE_OF_PROTEIN_LOCATION_IN_EXTRACELLULAR_REGION	0.26553	0.881032	0.29121	0.866894	0.19356	0.860938
GOBP_NEURONAL_STEM_CELL_POPULATION_MAINTENANCE	0.26563	0.881032	0.13271	0.789021	0.81685	0.968929
GOBP_SKELETAL_MUSCLE_TISSUE_REGENERATION	0.26575	0.881032	0.20466	0.837505	0.27782	0.8828
GOCC_PARASPECKLES	0.26542	0.881032	0.36461	0.883326	0.087039	0.794889
GOMF_FLIPPASE_ACTIVITY	0.26572	0.881032	0.65093	0.943771	0.0033262	0.635083
GOMF_HISTONE_H3K4_DEMETHYLASE_ACTIVITY	0.26567	0.881032	0.24698	0.852657	0.44812	0.913063
GUTIERREZ_WALDENSTROEMS_MACROGLOBULINEMIA_1_DN	0.26559	0.881032	0.40034	0.894609	0.99719	0.999611
REACTOME_RECRUITMENT_OF_NUMA_TO_MITOTIC_CENTROSOMES	0.26555	0.881032	0.46562	0.908623	0.046826	0.741534
STEIN_ESTROGEN_RESPONSE_NOT_VIA_ESRRA	0.26573	0.881032	0.34601	0.880131	0.75284	0.955376
GOBP_REGULATION_OF_ENDODERMAL_CELL_DIFFERENTIATION	0.26595	0.881107	0.18833	0.823996	0.064158	0.770496
GOMF_G_PROTEIN_COUPLED_NEUROTRANSMITTER_RECEPTOR_ACTIVITY	0.26597	0.881107	0.20582	0.837505	0.30231	0.887626
GOMF_JUN_KINASE_BINDING	0.26586	0.881107	0.35692	0.883326	0.57904	0.932211
KEGG_CELL_ADHESION_MOLECULES_CAMS	0.26598	0.881107	0.22558	0.843632	0.11517	0.81024
GOBP_CENTRAL_NERVOUS_SYSTEM_MYELIN_FORMATION	0.26638	0.881264	0.22957	0.843632	0.99057	0.998445
GOBP_NEGATIVE_REGULATION_OF_UBIQUITIN_PROTEIN_LIGASE_ACTIVITY	0.2662	0.881264	0.65663	0.945311	0.49251	0.92374
GOBP_NEGATIVE_REGULATION_OF_VASCULAR_PERMEABILITY	0.26631	0.881264	0.42165	0.901614	0.09973	0.799934
GOBP_REGULATION_OF_LEUKOCYTE_MEDIATED_IMMUNITY	0.26635	0.881264	0.46574	0.908623	0.79232	0.962046
GOBP_REGULATION_OF_LYMPHOCYTE_APOPTOTIC_PROCESS	0.26621	0.881264	0.36363	0.883326	0.64876	0.940922
LEE_LIVER_CANCER_DENA_UP	0.26634	0.881264	0.69212	0.953326	0.22967	0.867536
REACTOME_HSP90_CHAPERONE_CYCLE_FOR_STEROID_HORMONE_RECEPTORS_SHR_IN_THE_PRESENCE_OF_LIGAND	0.26639	0.881264	0.31242	0.868801	0.067903	0.770496
BURTON_ADIPOGENESIS_9	0.26657	0.881345	0.50853	0.920006	0.87033	0.978689
GOBP_LIPID_TRANSPORT_ACROSS_BLOOD_BRAIN_BARRIER	0.26651	0.881345	0.56552	0.931997	0.050657	0.752572
REACTOME_SYNTHESIS_OF_DIPHTHAMIDE_EEF2	0.26654	0.881345	0.33314	0.877162	0.69756	0.951559
FIGUEROA_AML_METHYLATION_CLUSTER_5_UP	0.26713	0.881596	0.12327	0.778345	0.029069	0.736539
GOBP_NEGATIVE_REGULATION_OF_HISTONE_MODIFICATION	0.26723	0.881596	0.66413	0.946906	0.33981	0.891507
GOBP_PARATHYROID_GLAND_DEVELOPMENT	0.26712	0.881596	0.31271	0.868801	0.23652	0.870328
GOBP_POSITIVE_REGULATION_OF_APOPTOTIC_PROCESS_INVOLVED_IN_DEVELOPMENT	0.2673	0.881596	0.33061	0.874699	0.89824	0.983124
GOBP_POSITIVE_REGULATION_OF_APOPTOTIC_PROCESS_INVOLVED_IN_MORPHOGENESIS	0.2673	0.881596	0.33061	0.874699	0.89824	0.983124
GOBP_POSITIVE_REGULATION_OF_GLYCOPROTEIN_METABOLIC_PROCESS	0.26705	0.881596	0.16982	0.811228	0.85357	0.977269
GOBP_PROTEIN_LOCALIZATION_TO_LYSOSOME	0.26732	0.881596	0.25194	0.85443	0.87502	0.979078
GOBP_REGULATION_OF_INTRACELLULAR_PROTEIN_TRANSPORT	0.26687	0.881596	0.20213	0.834379	0.28463	0.885135
GOBP_RETROGRADE_AXONAL_TRANSPORT	0.2669	0.881596	0.1378	0.79027	0.51385	0.925655
GOBP_THROMBOPOIETIN_MEDIATED_SIGNALING_PATHWAY	0.26691	0.881596	0.21656	0.840919	0.26936	0.882694
GOMF_NUCLEOSIDE_TRIPHOSPHATASE_REGULATOR_ACTIVITY	0.26682	0.881596	0.51928	0.923657	0.76619	0.956307
KEGG_STEROID_BIOSYNTHESIS	0.26711	0.881596	0.48072	0.913351	0.75312	0.955441
REACTOME_CITRIC_ACID_CYCLE_TCA_CYCLE	0.26686	0.881596	0.40429	0.89629	0.1961	0.862603
GOBP_AMYLOID_BETA_CLEARANCE_BY_TRANSCYTOSIS	0.26765	0.882027	0.29652	0.866894	0.47008	0.917919
GOBP_NEGATIVE_REGULATION_OF_PROTEIN_METABOLIC_PROCESS	0.26762	0.882027	0.31074	0.868801	0.18182	0.85932
GOBP_POSITIVE_REGULATION_OF_MITOCHONDRION_ORGANIZATION	0.26765	0.882027	0.19267	0.828655	0.34873	0.894316
GOBP_REGULATION_OF_HIPPO_SIGNALING	0.26767	0.882027	0.44789	0.905983	0.47756	0.919617
WP_SARSCOV2_AND_COVID19_PATHWAY	0.26771	0.882027	0.33585	0.877256	0.39065	0.902577
GOMF_K48_LINKED_DEUBIQUITINASE_ACTIVITY	0.26782	0.882218	0.25893	0.860035	0.6893	0.950557
GOBP_INTERLEUKIN_6_PRODUCTION	0.26794	0.882272	0.30224	0.866955	0.49986	0.924475
GOBP_NEGATIVE_REGULATION_OF_ISOTYPE_SWITCHING	0.2679	0.882272	0.8499	0.980603	0.45435	0.913297
GOBP_HISTONE_MRNA_METABOLIC_PROCESS	0.26825	0.882984	0.45895	0.908225	0.86118	0.978094
GOMF_CCR_CHEMOKINE_RECEPTOR_BINDING	0.26826	0.882984	0.26081	0.861525	0.90064	0.983674
GOBP_NEGATIVE_REGULATION_OF_G_PROTEIN_COUPLED_RECEPTOR_SIGNALING_PATHWAY	0.26833	0.883004	0.32979	0.874018	0.087348	0.794889
GOBP_REGULATION_OF_LUTEINIZING_HORMONE_SECRETION	0.26837	0.883004	0.67103	0.948001	0.81545	0.968803
BIOCARTA_MRP_PATHWAY	0.26922	0.883074	0.43825	0.905456	0.26707	0.882095
GOBP_10_FORMYLTETRAHYDROFOLATE_METABOLIC_PROCESS	0.26941	0.883074	0.093242	0.748152	0.82367	0.970827
GOBP_CEREBELLAR_CORTEX_DEVELOPMENT	0.2691	0.883074	0.090791	0.744821	0.12502	0.818455
GOBP_CEREBELLAR_CORTEX_FORMATION	0.26904	0.883074	0.1399	0.79079	0.083475	0.789475
GOBP_DENTINOGENESIS	0.26884	0.883074	0.24091	0.849146	0.60391	0.937985
GOBP_LENS_FIBER_CELL_MORPHOGENESIS	0.26936	0.883074	0.28582	0.866894	0.22287	0.86684
GOBP_NUCLEOSIDE_METABOLIC_PROCESS	0.26871	0.883074	0.52344	0.92561	0.67569	0.946494
GOBP_POSITIVE_REGULATION_OF_CELL_CYCLE	0.2685	0.883074	0.29058	0.866894	0.28106	0.884699
GOBP_POSITIVE_REGULATION_OF_NATURAL_KILLER_CELL_MEDIATED_IMMUNITY	0.26943	0.883074	0.49728	0.916531	0.064193	0.770496
GOBP_POSITIVE_REGULATION_OF_PROTEIN_KINASE_C_SIGNALING	0.26929	0.883074	0.33669	0.877541	0.78152	0.958898
GOBP_REGULATION_OF_CARDIAC_MUSCLE_ADAPTATION	0.26919	0.883074	0.51867	0.923657	0.80795	0.965588
GOBP_RESPONSE_TO_MANGANESE_ION	0.26845	0.883074	0.24405	0.851174	0.078653	0.784511
GOCC_INNER_MITOCHONDRIAL_MEMBRANE_PROTEIN_COMPLEX	0.26868	0.883074	0.36548	0.883326	0.10089	0.802731
GOMF_GLUTATHIONE_TRANSFERASE_ACTIVITY	0.26927	0.883074	0.076921	0.722455	0.8856	0.980306
KOKKINAKIS_METHIONINE_DEPRIVATION_48HR_DN	0.26866	0.883074	0.2074	0.838037	0.14243	0.833529
MCBRYAN_PUBERTAL_BREAST_4_5WK_UP	0.26899	0.883074	0.40292	0.895442	0.34319	0.892697
WIELAND_UP_BY_HBV_INFECTION	0.26934	0.883074	0.62525	0.942028	0.8807	0.979994
WP_HEMATOPOIETIC_STEM_CELL_GENE_REGULATION_BY_GABP_ALPHABETA_COMPLEX	0.26885	0.883074	0.084854	0.739752	0.8499	0.976862
WP_NAD_BIOSYNTHESIS_II_FROM_TRYPTOPHAN	0.26919	0.883074	0.11109	0.769749	0.86389	0.978094
WP_THERMOGENESIS	0.26923	0.883074	0.21259	0.838525	0.35743	0.895556
BIOCARTA_FLUMAZENIL_PATHWAY	0.26981	0.883122	0.13329	0.789361	0.40349	0.904615
GARGALOVIC_RESPONSE_TO_OXIDIZED_PHOSPHOLIPIDS_GREEN_DN	0.26984	0.883122	0.10856	0.76423	0.93116	0.99045
GOMF_ERBB_3_CLASS_RECEPTOR_BINDING	0.26978	0.883122	0.43979	0.905456	0.026808	0.73234
GOMF_HISTONE_THREONINE_KINASE_ACTIVITY	0.26986	0.883122	0.24671	0.852657	0.53718	0.927488
GOMF_NEUROPEPTIDE_HORMONE_ACTIVITY	0.26969	0.883122	0.44416	0.905667	0.95179	0.992634
HIRSCH_CELLULAR_TRANSFORMATION_SIGNATURE_DN	0.26962	0.883122	0.1939	0.829662	0.48388	0.920708
PID_VEGF_VEGFR_PATHWAY	0.26967	0.883122	0.15951	0.807475	0.53563	0.927488
WEBER_METHYLATED_LCP_IN_SPERM_DN	0.26972	0.883122	0.19118	0.826761	0.83512	0.973295
REACTOME_RESOLUTION_OF_AP_SITES_VIA_THE_MULTIPLE_NUCLEOTIDE_PATCH_REPLACEMENT_PATHWAY	0.26993	0.883181	0.53082	0.928049	0.30646	0.887626
GOBP_POSITIVE_REGULATION_OF_TYPE_II_INTERFERON_PRODUCTION	0.27018	0.883829	0.56006	0.930656	0.68	0.94777
GOBP_RESPONSE_TO_PURINE_CONTAINING_COMPOUND	0.27029	0.884018	0.4612	0.908598	0.44499	0.911859
GOBP_ESTABLISHMENT_OF_MITOTIC_SPINDLE_LOCALIZATION	0.27078	0.884084	0.046326	0.664855	0.65402	0.941084
GOBP_REGULATION_OF_MEMBRANE_PROTEIN_ECTODOMAIN_PROTEOLYSIS	0.27083	0.884084	0.26664	0.862739	0.69722	0.951559
GOMF_DEOXYRIBONUCLEOTIDE_BINDING	0.27076	0.884084	0.53131	0.928049	0.17097	0.852943
GOMF_INHIBITORY_MHC_CLASS_I_RECEPTOR_ACTIVITY	0.27059	0.884084	0.28423	0.866351	0.71507	0.953085
GOMF_PEPTIDE_HORMONE_RECEPTOR_BINDING	0.27053	0.884084	0.43281	0.904088	0.51503	0.925749
GOMF_PROTEIN_DISULFIDE_REDUCTASE_NAD_P_ACTIVITY	0.27066	0.884084	0.04655	0.664855	0.13497	0.822974
HENDRICKS_SMARCA4_TARGETS_DN	0.27078	0.884084	0.80086	0.973462	0.17577	0.85684
POS_RESPONSE_TO_HISTAMINE_DN	0.27066	0.884084	0.23057	0.844089	0.051704	0.752619
RIZKI_TUMOR_INVASIVENESS_3D_UP	0.27054	0.884084	0.12792	0.782208	0.80136	0.963728
WP_FOLLICLE_STIMULATING_HORMONE_FSH_SIGNALING_PATHWAY	0.27061	0.884084	0.15367	0.80419	0.94917	0.992634
GOMF_QUATERNARY_AMMONIUM_GROUP_TRANSMEMBRANE_TRANSPORTER_ACTIVITY	0.27097	0.884371	0.088212	0.744765	0.76048	0.956307
REACTOME_TNFR1_MEDIATED_CERAMIDE_PRODUCTION	0.27106	0.884495	0.15776	0.806297	0.61482	0.937994
GOBP_POSITIVE_REGULATION_OF_MRNA_METABOLIC_PROCESS	0.27135	0.885102	0.11274	0.770475	0.066795	0.770496
GOMF_SNARE_BINDING	0.27132	0.885102	0.46072	0.908598	0.80462	0.964423
REACTOME_INTEGRATION_OF_ENERGY_METABOLISM	0.27143	0.885193	0.29542	0.866894	0.64139	0.940537
BANDRES_RESPONSE_TO_CARMUSTIN_MGMT_24HR_DN	0.27162	0.885303	0.34548	0.880131	0.48987	0.923214
GOBP_VENTRAL_SPINAL_CORD_INTERNEURON_DIFFERENTIATION	0.27154	0.885303	0.4111	0.899497	0.11475	0.809506
GOMF_GTPASE_ACTIVATOR_ACTIVITY	0.27162	0.885303	0.36756	0.883326	0.72864	0.953823
BIOCARTA_IL1R_PATHWAY	0.27377	0.885422	0.13495	0.789361	0.19742	0.862773
BIOCARTA_LYM_PATHWAY	0.27357	0.885422	0.22892	0.843632	0.13763	0.828358
BLUM_RESPONSE_TO_SALIRASIB_DN	0.27292	0.885422	0.18993	0.825598	0.50386	0.925655
BOCHKIS_FOXA2_TARGETS	0.27279	0.885422	0.43996	0.905456	0.98545	0.997445
GOBP_CD8_POSITIVE_ALPHA_BETA_T_CELL_DIFFERENTIATION	0.2737	0.885422	0.41582	0.900996	0.65149	0.941084
GOBP_CELLULAR_CARBOHYDRATE_CATABOLIC_PROCESS	0.27179	0.885422	0.36551	0.883326	0.47067	0.918088
GOBP_CELLULAR_RESPONSE_TO_CAFFEINE	0.27336	0.885422	0.13527	0.789361	0.099666	0.799934
GOBP_CELLULAR_RESPONSE_TO_THYROID_HORMONE_STIMULUS	0.27309	0.885422	0.70813	0.954708	0.48952	0.923214
GOBP_ENDOCARDIAL_CUSHION_MORPHOGENESIS	0.27415	0.885422	0.13168	0.786711	0.5905	0.9356
GOBP_INTRACELLULAR_PROTEIN_TRANSPORT	0.27178	0.885422	0.18601	0.82227	0.60334	0.937978
GOBP_INTRA_GOLGI_VESICLE_MEDIATED_TRANSPORT	0.27275	0.885422	0.049092	0.677772	0.92068	0.987914
GOBP_MITOCHONDRIAL_ELECTRON_TRANSPORT_CYTOCHROME_C_TO_OXYGEN	0.27347	0.885422	0.36479	0.883326	0.054131	0.759328
GOBP_NEGATIVE_REGULATION_OF_ALPHA_BETA_T_CELL_DIFFERENTIATION	0.27416	0.885422	0.74494	0.961276	0.082728	0.788997
GOBP_NEGATIVE_REGULATION_OF_ERYTHROCYTE_DIFFERENTIATION	0.27298	0.885422	0.24375	0.851174	0.62937	0.939397
GOBP_NEGATIVE_REGULATION_OF_PROTEIN_TARGETING_TO_MITOCHONDRION	0.27401	0.885422	0.040582	0.653947	0.048162	0.741534
GOBP_NEURON_FATE_COMMITMENT	0.27425	0.885422	0.31098	0.868801	0.14311	0.833529
GOBP_OSTEOBLAST_DEVELOPMENT	0.27374	0.885422	0.45077	0.907181	0.61653	0.938039
GOBP_OXYGEN_METABOLIC_PROCESS	0.27368	0.885422	0.13364	0.789361	0.95579	0.992634
GOBP_POLYAMINE_BIOSYNTHETIC_PROCESS	0.27417	0.885422	0.08114	0.727309	0.30618	0.887626
GOBP_POSITIVE_REGULATION_OF_REGULATED_SECRETORY_PATHWAY	0.27414	0.885422	0.70907	0.954708	0.37196	0.898411
GOBP_POSITIVE_REGULATION_OF_T_HELPER_1_CELL_DIFFERENTIATION	0.27361	0.885422	0.41372	0.900353	0.15313	0.837283
GOBP_POSITIVE_REGULATION_OF_VASCULAR_ASSOCIATED_SMOOTH_MUSCLE_CELL_PROLIFERATION	0.27196	0.885422	0.13301	0.789361	0.76124	0.956307
GOBP_REGULATION_OF_DELAYED_RECTIFIER_POTASSIUM_CHANNEL_ACTIVITY	0.27419	0.885422	0.30899	0.868117	0.6598	0.942016
GOBP_REGULATION_OF_PHOSPHATE_TRANSPORT	0.27402	0.885422	0.089219	0.744821	0.45526	0.913764
GOBP_RESPONSE_TO_DSRNA	0.27357	0.885422	0.051122	0.686248	0.033766	0.741499
GOBP_THIOESTER_METABOLIC_PROCESS	0.27283	0.885422	0.29408	0.866894	0.26787	0.882694
GOBP_TRANSEPITHELIAL_TRANSPORT	0.27308	0.885422	0.57536	0.933689	0.0036167	0.635083
GOBP_UTP_BIOSYNTHETIC_PROCESS	0.27256	0.885422	0.8416	0.978389	0.051822	0.752619
GOCC_EXTRINSIC_COMPONENT_OF_PRESYNAPTIC_MEMBRANE	0.27311	0.885422	0.56572	0.931997	0.73282	0.954271
GOMF_ALDEHYDE_LYASE_ACTIVITY	0.27276	0.885422	0.33814	0.877822	0.50949	0.925655
GOMF_CELL_ADHESIVE_PROTEIN_BINDING_INVOLVED_IN_BUNDLE_OF_HIS_CELL_PURKINJE_MYOCYTE_COMMUNICATION	0.27188	0.885422	0.17086	0.811812	0.53828	0.927488
GOMF_HSP90_PROTEIN_BINDING	0.27286	0.885422	0.46855	0.910324	0.0065695	0.635083
KEGG_GLYCOSAMINOGLYCAN_BIOSYNTHESIS_CHONDROITIN_SULFATE	0.27352	0.885422	0.26857	0.862993	0.64512	0.940569
KEGG_LONG_TERM_DEPRESSION	0.27299	0.885422	0.30336	0.866955	0.84642	0.975612
KEGG_NEUROACTIVE_LIGAND_RECEPTOR_INTERACTION	0.27308	0.885422	0.43663	0.904884	0.39814	0.903711
KEGG_O_GLYCAN_BIOSYNTHESIS	0.27315	0.885422	0.23276	0.845153	0.71694	0.953378
KEGG_SYSTEMIC_LUPUS_ERYTHEMATOSUS	0.2731	0.885422	0.61838	0.941002	0.18659	0.860617
MEISSNER_BRAIN_HCP_WITH_H3K4ME2_AND_H3K27ME3	0.27225	0.885422	0.37884	0.8873	0.62552	0.93922
MISHRA_CARCINOMA_ASSOCIATED_FIBROBLAST_UP	0.2719	0.885422	0.34874	0.880131	0.18422	0.860334
PHONG_TNF_RESPONSE_VIA_P38_COMPLETE	0.27214	0.885422	0.21999	0.842709	0.063174	0.770496
REACTOME_DEFECTS_IN_BIOTIN_BTN_METABOLISM	0.27426	0.885422	0.43747	0.904956	0.28114	0.884787
REACTOME_G2_PHASE	0.27359	0.885422	0.31764	0.869398	0.90525	0.985144
REACTOME_INTRINSIC_PATHWAY_FOR_APOPTOSIS	0.27264	0.885422	0.29568	0.866894	0.085654	0.793847
REACTOME_PROCESSING_OF_SMDT1	0.27221	0.885422	0.045856	0.664855	0.59161	0.93594
REACTOME_RHOBTB1_GTPASE_CYCLE	0.2725	0.885422	0.64636	0.943659	0.46936	0.917739
SHETH_LIVER_CANCER_VS_TXNIP_LOSS_PAM6	0.27278	0.885422	0.41038	0.899356	0.31398	0.887764
SOUCEK_MYC_TARGETS	0.27317	0.885422	0.26872	0.862993	0.27022	0.882694
STEARMAN_LUNG_CANCER_EARLY_VS_LATE_DN	0.27405	0.885422	0.25488	0.858384	0.61447	0.937994
STEIN_ESR1_TARGETS	0.2725	0.885422	0.72134	0.956313	0.14726	0.833529
YAO_TEMPORAL_RESPONSE_TO_PROGESTERONE_CLUSTER_4	0.2731	0.885422	0.42112	0.901614	0.93529	0.99083
REACTOME_MITOCHONDRIAL_UNCOUPLING	0.27455	0.886183	0.38112	0.887837	0.30484	0.887626
WP_SARSCOV2_B117_VARIANT_ANTAGONISES_INNATE_IMMUNE_ACTIVATION	0.2746	0.886183	0.41636	0.900996	0.025002	0.724915
GOBP_SYNAPTONEMAL_COMPLEX_ORGANIZATION	0.27468	0.886273	0.29908	0.866894	0.22709	0.86684
GOBP_DETECTION_OF_STIMULUS	0.27475	0.886331	0.04139	0.654082	0.25866	0.878614
LEE_AGING_CEREBELLUM_DN	0.27505	0.88713	0.20727	0.838037	0.26556	0.882095
FERRARI_RESPONSE_TO_FENRETINIDE_UP	0.27533	0.887291	0.36723	0.883326	0.30922	0.88771
GOBP_BEHAVIORAL_RESPONSE_TO_ETHANOL	0.27566	0.887291	0.51755	0.923304	0.34943	0.894316
GOBP_B_CELL_ACTIVATION_INVOLVED_IN_IMMUNE_RESPONSE	0.27545	0.887291	0.59467	0.938423	0.117	0.811417
GOBP_MDA_5_SIGNALING_PATHWAY	0.27587	0.887291	0.14934	0.80419	0.11345	0.809168
GOBP_NEGATIVE_REGULATION_OF_EPITHELIAL_CELL_PROLIFERATION_INVOLVED_IN_PROSTATE_GLAND_DEVELOPMENT	0.27561	0.887291	0.33398	0.877256	0.23052	0.867666
GOBP_NEGATIVE_REGULATION_OF_INTERLEUKIN_10_PRODUCTION	0.27623	0.887291	0.24719	0.852657	0.9571	0.992634
GOBP_NEGATIVE_REGULATION_OF_LIPOPOLYSACCHARIDE_MEDIATED_SIGNALING_PATHWAY	0.27585	0.887291	0.61989	0.941002	0.02074	0.718689
GOBP_NEGATIVE_REGULATION_OF_MEIOTIC_NUCLEAR_DIVISION	0.27619	0.887291	0.62054	0.941002	0.20733	0.86548
GOBP_NEGATIVE_REGULATION_OF_TELOMERE_MAINTENANCE_VIA_TELOMERASE	0.27604	0.887291	0.17015	0.811228	0.54391	0.92806
GOBP_POSITIVE_REGULATION_OF_CORTICOSTEROID_HORMONE_SECRETION	0.27594	0.887291	0.33924	0.878694	0.48417	0.920708
GOBP_POSITIVE_REGULATION_OF_T_CELL_DIFFERENTIATION_IN_THYMUS	0.2757	0.887291	0.24234	0.85027	0.20741	0.86548
GOBP_PROLINE_METABOLIC_PROCESS	0.27596	0.887291	0.52796	0.927462	0.48235	0.920705
GOBP_REGULATORY_NCRNA_3_END_PROCESSING	0.27603	0.887291	0.23063	0.844089	0.50626	0.925655
GOCC_NUCLEAR_INNER_MEMBRANE	0.27542	0.887291	0.42104	0.901614	0.0043168	0.635083
GOMF_AMINOACYLTRANSFERASE_ACTIVITY	0.27517	0.887291	0.23639	0.847906	0.3187	0.889988
GOMF_ATP_DEPENDENT_DNA_DNA_ANNEALING_ACTIVITY	0.27535	0.887291	0.39062	0.892362	0.46939	0.917739
GOMF_PYRUVATE_DEHYDROGENASE_LIPOAMIDE_PHOSPHATASE_ACTIVITY	0.2763	0.887291	0.64669	0.943659	0.73596	0.954361
HU_ANGIOGENESIS_UP	0.27621	0.887291	0.28014	0.866105	0.26521	0.88206
REACTOME_EGFR_TRANSACTIVATION_BY_GASTRIN	0.27629	0.887291	0.22083	0.842911	0.9457	0.991778
REACTOME_MITOCHONDRIAL_CALCIUM_ION_TRANSPORT	0.27612	0.887291	0.092991	0.748152	0.63756	0.940334
REACTOME_RHOBTB2_GTPASE_CYCLE	0.27626	0.887291	0.34328	0.880131	0.07484	0.778878
REACTOME_UBIQUINOL_BIOSYNTHESIS	0.27583	0.887291	0.44075	0.905456	0.90724	0.98588
WP_SYNAPTIC_VESICLE_PATHWAY	0.2754	0.887291	0.33438	0.877256	0.8059	0.964701
GOBP_VACUOLAR_TRANSPORT	0.27642	0.887295	0.41678	0.900996	0.53766	0.927488
GRAESSMANN_RESPONSE_TO_MC_AND_DOXORUBICIN_UP	0.27636	0.887295	0.12605	0.781471	0.95075	0.992634
SENESE_HDAC1_TARGETS_DN	0.27649	0.887295	0.37544	0.885453	0.34949	0.894316
WP_STEROID_BIOSYNTHESIS	0.27651	0.887295	0.68122	0.950621	0.41803	0.906823
GOBP_ALKALOID_METABOLIC_PROCESS	0.27733	0.887414	0.37334	0.884274	0.4609	0.914745
GOBP_POSITIVE_REGULATION_OF_ERAD_PATHWAY	0.2773	0.887414	0.57522	0.933689	0.49233	0.92374
GOBP_REGULATION_OF_CYSTEINE_TYPE_ENDOPEPTIDASE_ACTIVITY_INVOLVED_IN_EXECUTION_PHASE_OF_APOPTOSIS	0.27688	0.887414	0.44833	0.906132	0.043946	0.741499
GOBP_ROOF_OF_MOUTH_DEVELOPMENT	0.27727	0.887414	0.18646	0.82227	0.42241	0.906823
GOCC_DEUTEROSOME	0.27685	0.887414	0.90954	0.988421	0.35218	0.895187
GOCC_PHAGOCYTIC_VESICLE_LUMEN	0.27724	0.887414	0.18569	0.82227	0.12437	0.818455
GOMF_EXONUCLEASE_ACTIVITY_ACTIVE_WITH_EITHER_RIBO_OR_DEOXYRIBONUCLEIC_ACIDS_AND_PRODUCING_5_PHOSPHOMONOESTERS	0.27722	0.887414	0.065019	0.713636	0.84474	0.975335
GOMF_MORPHOGEN_ACTIVITY	0.27731	0.887414	0.37777	0.886738	0.25946	0.879082
HOLLERN_MICROACINAR_BREAST_TUMOR_UP	0.27683	0.887414	0.25698	0.860035	0.90213	0.98392
KEGG_ALLOGRAFT_REJECTION	0.27705	0.887414	0.39133	0.892545	0.75047	0.955376
KYNG_RESPONSE_TO_H2O2_VIA_ERCC6_UP	0.27691	0.887414	0.16713	0.811228	0.35628	0.895556
PARK_HSC_VS_MULTIPOTENT_PROGENITORS_DN	0.27682	0.887414	0.27429	0.864341	0.08195	0.788997
REACTOME_DEFECTIVE_C1GALT1C1_CAUSES_TNPS	0.27712	0.887414	0.031614	0.633048	0.8744	0.979071
REACTOME_ESTROGEN_BIOSYNTHESIS	0.27692	0.887414	0.28309	0.866349	0.81374	0.968009
REACTOME_METABOLISM_OF_INGESTED_SEMET_SEC_MESEC_INTO_H2SE	0.2771	0.887414	0.2951	0.866894	0.10829	0.80887
GOBP_WATER_SOLUBLE_VITAMIN_BIOSYNTHETIC_PROCESS	0.27739	0.887439	0.27728	0.865304	0.92439	0.988979
GOBP_EPITHELIAL_TUBE_BRANCHING_INVOLVED_IN_LUNG_MORPHOGENESIS	0.27751	0.887656	0.14402	0.798738	0.89287	0.982235
GRANDVAUX_IFN_RESPONSE_NOT_VIA_IRF3	0.27757	0.887681	0.25301	0.854861	0.50443	0.925655
GOBP_VENTRICULAR_SEPTUM_DEVELOPMENT	0.27787	0.888203	0.38152	0.888282	0.79953	0.963243
GOMF_MHC_CLASS_I_PROTEIN_BINDING	0.27781	0.888203	0.3219	0.870043	0.33252	0.891159
WP_CYSTEINE_AND_METHIONINE_CATABOLISM	0.27789	0.888203	0.29298	0.866894	0.54722	0.92806
KEGG_RIBOSOME	0.27816	0.888732	0.53471	0.928049	0.3668	0.896437
LINDSTEDT_DENDRITIC_CELL_MATURATION_B	0.27816	0.888732	0.24863	0.852657	0.29782	0.887626
WP_16P112_DISTAL_DELETION_SYNDROME	0.27847	0.889555	0.30459	0.866955	0.6397	0.940537
ACEVEDO_LIVER_CANCER_WITH_H3K27ME3_DN	0.27932	0.889837	0.36497	0.883326	0.26075	0.880642
FUJIWARA_PARK2_IN_LIVER_CANCER_UP	0.27941	0.889837	0.1989	0.832075	0.50668	0.925655
GARY_CD5_TARGETS_DN	0.27927	0.889837	0.10853	0.76423	0.0053522	0.635083
GOBP_CYTOKINETIC_PROCESS	0.27934	0.889837	0.06551	0.713636	0.37054	0.897704
GOBP_FOREBRAIN_GENERATION_OF_NEURONS	0.27931	0.889837	0.32718	0.87323	0.98047	0.996351
GOBP_MESENCHYMAL_STEM_CELL_DIFFERENTIATION	0.27924	0.889837	0.19717	0.831935	0.34815	0.894316
GOBP_METHIONINE_METABOLIC_PROCESS	0.27868	0.889837	0.25375	0.856239	0.38687	0.901569
GOBP_NEGATIVE_REGULATION_OF_EPIDERMIS_DEVELOPMENT	0.27928	0.889837	0.17807	0.816612	0.14916	0.836463
GOBP_NEGATIVE_REGULATION_OF_VASCULAR_WOUND_HEALING	0.27924	0.889837	0.47144	0.910968	0.45351	0.91325
GOBP_SPERM_EGG_RECOGNITION	0.27904	0.889837	0.49762	0.916544	0.32612	0.891159
GOMF_ZINC_ION_BINDING	0.2795	0.889837	0.20295	0.834379	0.27775	0.8828
KOKKINAKIS_METHIONINE_DEPRIVATION_96HR_UP	0.27889	0.889837	0.21596	0.840015	0.059805	0.770496
REACTOME_CHK1_CHK2_CDS1_MEDIATED_INACTIVATION_OF_CYCLIN_B_CDK1_COMPLEX	0.27946	0.889837	0.65016	0.943771	0.032653	0.741499
REACTOME_SYNTHESIS_OF_PIPS_AT_THE_GOLGI_MEMBRANE	0.27897	0.889837	0.20896	0.838037	0.87643	0.979289
WP_MRNA_PROTEIN_AND_METABOLITE_INDUCATION_PATHWAY_BY_CYCLOSPORIN_A	0.27946	0.889837	0.38121	0.887837	0.21122	0.86548
WP_NEURAL_CREST_CELL_MIGRATION_IN_CANCER	0.27924	0.889837	0.27148	0.864267	0.34551	0.893706
WP_NRP1TRIGGERED_SIGNALING_PATHWAYS_IN_PANCREATIC_CANCER	0.27864	0.889837	0.29835	0.866894	0.51995	0.926273
ZHAN_VARIABLE_EARLY_DIFFERENTIATION_GENES_DN	0.27894	0.889837	0.23355	0.845639	0.86229	0.978094
GOBP_NUCLEOSIDE_DIPHOSPHATE_BIOSYNTHETIC_PROCESS	0.27971	0.889839	0.35443	0.883326	0.12869	0.819584
GOCC_ORGANELLE_INNER_MEMBRANE	0.27967	0.889839	0.4828	0.913351	0.035975	0.741499
GOMF_ANDROGEN_BINDING	0.27964	0.889839	0.49102	0.915342	0.54927	0.92806
KEGG_REGULATION_OF_ACTIN_CYTOSKELETON	0.27968	0.889839	0.31383	0.868801	0.15158	0.837283
GOBP_INTRACELLULAR_ESTROGEN_RECEPTOR_SIGNALING_PATHWAY	0.27981	0.889991	0.10503	0.758557	0.98169	0.996816
KUROKAWA_LIVER_CANCER_EARLY_RECURRENCE_UP	0.27987	0.890015	0.14751	0.801105	0.5381	0.927488
MUELLER_COMMON_TARGETS_OF_AML_FUSIONS_DN	0.27994	0.890071	0.028793	0.618341	0.31989	0.890088
BIOCARTA_VDR_PATHWAY	0.28002	0.890159	0.4127	0.899679	0.61337	0.937994
BIOCARTA_RNAPOL3_PATHWAY	0.28197	0.890209	0.5895	0.935998	0.1694	0.852854
BIOCARTA_TH1TH2_PATHWAY	0.28138	0.890209	0.31459	0.869398	0.12427	0.818455
GOBP_ADIPONECTIN_ACTIVATED_SIGNALING_PATHWAY	0.28265	0.890209	0.13626	0.789361	0.61922	0.938575
GOBP_AMMONIUM_ION_METABOLIC_PROCESS	0.28089	0.890209	0.24047	0.849146	0.37726	0.898783
GOBP_CARDIAC_SEPTUM_MORPHOGENESIS	0.28057	0.890209	0.29683	0.866894	0.52868	0.927488
GOBP_CELL_CYCLE_PHASE_TRANSITION	0.28224	0.890209	0.17712	0.816612	0.66356	0.943251
GOBP_LOBAR_BRONCHUS_EPITHELIUM_DEVELOPMENT	0.28298	0.890209	0.23765	0.848066	0.26172	0.880642
GOBP_MATURATION_OF_SSU_RRNA_FROM_TRICISTRONIC_RRNA_TRANSCRIPT_SSU_RRNA_5_8S_RRNA_LSU_RRNA	0.28302	0.890209	0.43097	0.903158	0.06687	0.770496
GOBP_MHC_CLASS_II_BIOSYNTHETIC_PROCESS	0.28205	0.890209	0.2486	0.852657	0.16865	0.852854
GOBP_MICROTUBULE_POLYMERIZATION_OR_DEPOLYMERIZATION	0.28264	0.890209	0.46182	0.908598	0.094241	0.794889
GOBP_NEGATIVE_REGULATION_OF_EPITHELIAL_CELL_PROLIFERATION	0.28292	0.890209	0.4084	0.898246	0.44532	0.911986
GOBP_NEGATIVE_REGULATION_OF_INTRINSIC_APOPTOTIC_SIGNALING_PATHWAY	0.28194	0.890209	0.30891	0.868072	0.37141	0.898358
GOBP_NEGATIVE_REGULATION_OF_LIPID_BIOSYNTHETIC_PROCESS	0.28251	0.890209	0.29586	0.866894	0.31859	0.889979
GOBP_NEGATIVE_REGULATION_OF_STEROID_METABOLIC_PROCESS	0.283	0.890209	0.26764	0.862739	0.16326	0.846365
GOBP_POSITIVE_REGULATION_OF_METALLOENDOPEPTIDASE_ACTIVITY	0.28179	0.890209	0.3164	0.869398	0.027657	0.734134
GOBP_REGULATION_OF_ADHERENS_JUNCTION_ORGANIZATION	0.28061	0.890209	0.12483	0.781471	0.08253	0.788997
GOBP_REGULATION_OF_AMYLOID_PRECURSOR_PROTEIN_CATABOLIC_PROCESS	0.28272	0.890209	0.42071	0.901614	0.59503	0.937736
GOBP_REGULATION_OF_CALCIDIOL_1_MONOOXYGENASE_ACTIVITY	0.28226	0.890209	0.30682	0.866955	0.56298	0.929401
GOBP_REGULATION_OF_COMPLEMENT_DEPENDENT_CYTOTOXICITY	0.28225	0.890209	0.59309	0.937306	0.25032	0.875675
GOBP_REGULATION_OF_EXTRACELLULAR_MATRIX_DISASSEMBLY	0.28261	0.890209	0.16847	0.811228	0.059923	0.770496
GOBP_REGULATION_OF_PROTEIN_TARGETING	0.28179	0.890209	0.38756	0.89068	0.21635	0.86548
GOBP_REPLICATION_FORK_PROTECTION	0.28097	0.890209	0.36018	0.883326	0.10985	0.80887
GOBP_REPLICATIVE_SENESCENCE	0.28287	0.890209	0.16182	0.808575	0.72135	0.953467
GOBP_TRANSMEMBRANE_RECEPTOR_PROTEIN_TYROSINE_KINASE_SIGNALING_PATHWAY	0.28183	0.890209	0.47534	0.911037	0.32296	0.891159
GOCC_CATALYTIC_COMPLEX	0.2821	0.890209	0.2027	0.834379	0.0074881	0.635083
GOCC_CENTRIOLE	0.28018	0.890209	0.45984	0.908505	0.097451	0.798762
GOCC_CONTRACTILE_FIBER	0.28214	0.890209	0.13748	0.789635	0.46208	0.914745
GOCC_EUCHROMATIN	0.28229	0.890209	0.30157	0.866955	0.24725	0.874148
GOCC_LUMENAL_SIDE_OF_MEMBRANE	0.2804	0.890209	0.69658	0.953716	0.78357	0.959648
GOCC_MISMATCH_REPAIR_COMPLEX	0.28116	0.890209	0.17786	0.816612	0.48456	0.920708
GOMF_ABC_TYPE_XENOBIOTIC_TRANSPORTER_ACTIVITY	0.28086	0.890209	0.48724	0.913656	0.63228	0.940212
GOMF_ACTIN_MONOMER_BINDING	0.28237	0.890209	0.53959	0.928229	0.10969	0.80887
GOMF_CATALYTIC_ACTIVITY_ACTING_ON_A_NUCLEIC_ACID	0.28227	0.890209	0.087155	0.741238	0.26172	0.880642
GOMF_CIS_TRANS_ISOMERASE_ACTIVITY	0.28091	0.890209	0.51421	0.922579	0.22462	0.86684
GOMF_CLATHRIN_HEAVY_CHAIN_BINDING	0.28081	0.890209	0.39241	0.892551	0.40838	0.906126
GOMF_DEAMINASE_ACTIVITY	0.28195	0.890209	0.063719	0.713636	0.40213	0.904593
GOMF_GLYCEROPHOSPHOLIPID_FLIPPASE_ACTIVITY	0.28145	0.890209	0.57931	0.93447	0.0017417	0.601153
GOMF_GTP_DEPENDENT_PROTEIN_BINDING	0.28243	0.890209	0.054475	0.698982	0.36216	0.895556
GOMF_PHOSPHATIDYLINOSITOL_3_5_BISPHOSPHATE_5_PHOSPHATASE_ACTIVITY	0.28145	0.890209	0.47047	0.910968	0.51157	0.925655
KAMIKUBO_MYELOID_CEBPA_NETWORK	0.28018	0.890209	0.34799	0.880131	0.39511	0.902994
KOBAYASHI_RESPONSE_TO_ROMIDEPSIN	0.28103	0.890209	0.33214	0.876096	0.483	0.920708
KORKOLA_CHORIOCARCINOMA	0.28212	0.890209	0.1664	0.811228	0.37672	0.898783
LI_WILMS_TUMOR_ANAPLASTIC_UP	0.28166	0.890209	0.26664	0.862739	0.42992	0.907671
MIKKELSEN_DEDIFFERENTIATED_STATE_UP	0.2806	0.890209	0.34716	0.880131	0.76318	0.956307
MOOTHA_PGC	0.2821	0.890209	0.16039	0.808575	0.93281	0.990827
PECE_MAMMARY_STEM_CELL_UP	0.28136	0.890209	0.64233	0.942964	0.30454	0.887626
PID_AURORA_B_PATHWAY	0.28078	0.890209	0.20805	0.838037	0.98848	0.997969
PID_GLYPICAN_1PATHWAY	0.28159	0.890209	0.098876	0.753731	0.16512	0.847994
REACTOME_MISCELLANEOUS_SUBSTRATES	0.28274	0.890209	0.24443	0.851174	0.75548	0.956108
REACTOME_MTORC1_MEDIATED_SIGNALLING	0.28026	0.890209	0.27717	0.865304	0.51826	0.926273
RODRIGUES_NTN1_TARGETS_UP	0.28202	0.890209	0.11667	0.772389	0.11094	0.80887
SMID_BREAST_CANCER_RELAPSE_IN_PLEURA_DN	0.28284	0.890209	0.3168	0.869398	0.91308	0.986919
WANG_BARRETTS_ESOPHAGUS_AND_ESOPHAGUS_CANCER_DN	0.28241	0.890209	0.25536	0.859395	0.42069	0.906823
WHITFIELD_CELL_CYCLE_G2_M	0.2815	0.890209	0.56327	0.930915	0.51979	0.926273
WP_CHOLESTEROL_SYNTHESIS_DISORDERS	0.28121	0.890209	0.040595	0.653947	0.94538	0.991778
WP_TCELL_ANTIGEN_RECEPTOR_TCR_PATHWAY_DURING_STAPHYLOCOCCUS_AUREUS_INFECTION	0.28146	0.890209	0.15197	0.80419	0.21843	0.865813
WP_UNFOLDED_PROTEIN_RESPONSE	0.28167	0.890209	0.28979	0.866894	0.033789	0.741499
GOBP_REGULATION_OF_NUCLEOTIDE_BIOSYNTHETIC_PROCESS	0.28323	0.890705	0.54808	0.929316	0.044995	0.741499
GOBP_REGULATION_OF_PROTEIN_ADP_RIBOSYLATION	0.28329	0.890729	0.43669	0.904884	0.45237	0.913068
GOBERT_CORE_OLIGODENDROCYTE_DIFFERENTIATION	0.28345	0.890801	0.20603	0.83768	0.48672	0.921714
GOBP_FLUID_TRANSPORT	0.28344	0.890801	0.34735	0.880131	0.29636	0.887626
LEE_BMP2_TARGETS_DN	0.28347	0.890801	0.20126	0.834248	0.54618	0.92806
GOBP_RAB_PROTEIN_SIGNAL_TRANSDUCTION	0.28359	0.891013	0.71442	0.955502	0.31796	0.889935
AUJLA_IL22_AND_IL17A_SIGNALING	0.28712	0.891649	0.36671	0.883326	0.31244	0.88771
BERNARD_PPAPDC1B_TARGETS_UP	0.28406	0.891649	0.42684	0.902491	0.19394	0.860938
BLUM_RESPONSE_TO_SALIRASIB_UP	0.28633	0.891649	0.21587	0.840015	0.99927	0.999796
BOYLAN_MULTIPLE_MYELOMA_C_CLUSTER_DN	0.28659	0.891649	0.28605	0.866894	0.11699	0.811417
GAZDA_DIAMOND_BLACKFAN_ANEMIA_PROGENITOR_UP	0.2867	0.891649	0.43372	0.904503	0.87995	0.979874
GOBP_CELL_CELL_ADHESION_MEDIATED_BY_INTEGRIN	0.28783	0.891649	0.080175	0.727309	0.10489	0.807459
GOBP_ESTABLISHMENT_OF_PROTEIN_LOCALIZATION_TO_CHROMATIN	0.2864	0.891649	0.2346	0.846601	0.27908	0.883507
GOBP_GLIAL_CELL_FATE_COMMITMENT	0.2871	0.891649	0.41684	0.900996	0.025621	0.726662
GOBP_INTESTINAL_HEXOSE_ABSORPTION	0.28757	0.891649	0.7229	0.956894	0.062238	0.770496
GOBP_LEYDIG_CELL_DIFFERENTIATION	0.28546	0.891649	0.14055	0.792187	0.78581	0.959677
GOBP_MORPHOGENESIS_OF_A_POLARIZED_EPITHELIUM	0.28717	0.891649	0.28966	0.866894	0.28582	0.885135
GOBP_NEGATIVE_REGULATION_OF_KINASE_ACTIVITY	0.28396	0.891649	0.35279	0.883217	0.044025	0.741499
GOBP_NEGATIVE_REGULATION_OF_PHOSPHORYLATION	0.28753	0.891649	0.42296	0.901614	0.1554	0.8383
GOBP_NEGATIVE_REGULATION_OF_REACTIVE_OXYGEN_SPECIES_METABOLIC_PROCESS	0.28713	0.891649	0.60056	0.940566	0.19317	0.860938
GOBP_NEGATIVE_REGULATION_OF_SMAD_PROTEIN_SIGNAL_TRANSDUCTION	0.28453	0.891649	0.24267	0.85027	0.60532	0.937994
GOBP_NEGATIVE_REGULATION_OF_VASCULAR_ASSOCIATED_SMOOTH_MUSCLE_CELL_PROLIFERATION	0.28626	0.891649	0.2148	0.839082	0.77434	0.957207
GOBP_NEUTROPHIL_CHEMOTAXIS	0.28553	0.891649	0.57795	0.934268	0.29608	0.887626
GOBP_PENTOSE_PHOSPHATE_SHUNT_NON_OXIDATIVE_BRANCH	0.28477	0.891649	0.68013	0.950336	0.93529	0.99083
GOBP_POSITIVE_REGULATION_OF_CELL_CYCLE_PROCESS	0.28766	0.891649	0.33177	0.875909	0.32537	0.891159
GOBP_POSITIVE_REGULATION_OF_CELL_GROWTH_INVOLVED_IN_CARDIAC_MUSCLE_CELL_DEVELOPMENT	0.28583	0.891649	0.27051	0.862993	0.9206	0.987914
GOBP_POSITIVE_REGULATION_OF_CHROMATIN_ORGANIZATION	0.28432	0.891649	0.22213	0.843295	0.09063	0.794889
GOBP_POSITIVE_REGULATION_OF_NEUROINFLAMMATORY_RESPONSE	0.28637	0.891649	0.1896	0.825598	0.89721	0.983096
GOBP_POSITIVE_REGULATION_OF_PROTEIN_CONTAINING_COMPLEX_DISASSEMBLY	0.2876	0.891649	0.35298	0.883307	0.63598	0.940297
GOBP_POST_EMBRYONIC_DEVELOPMENT	0.28654	0.891649	0.21607	0.840015	0.68671	0.950182
GOBP_PROTEIN_CATABOLIC_PROCESS	0.28732	0.891649	0.38835	0.89068	0.63591	0.940297
GOBP_PROTEIN_HYDROXYLATION	0.28516	0.891649	0.58534	0.935658	0.5701	0.930553
GOBP_PROTEIN_LINEAR_POLYUBIQUITINATION	0.28595	0.891649	0.47622	0.911486	0.618	0.938424
GOBP_RECEPTOR_DIFFUSION_TRAPPING	0.28521	0.891649	0.54997	0.929316	0.56157	0.928853
GOBP_REGULATION_OF_ASPARTIC_TYPE_PEPTIDASE_ACTIVITY	0.28628	0.891649	0.20772	0.838037	0.97391	0.994975
GOBP_REGULATION_OF_GOLGI_TO_PLASMA_MEMBRANE_PROTEIN_TRANSPORT	0.28531	0.891649	0.34182	0.878921	0.38523	0.901569
GOBP_REGULATION_OF_MRNA_PROCESSING	0.28439	0.891649	0.17075	0.811812	0.51708	0.926273
GOBP_REGULATION_OF_SMOOTH_MUSCLE_CELL_CHEMOTAXIS	0.2864	0.891649	0.55719	0.930469	0.21714	0.865813
GOBP_RESPONSE_TO_DIETARY_EXCESS	0.28612	0.891649	0.50561	0.918231	0.35363	0.895187
GOBP_SYNAPTIC_VESICLE_CLUSTERING	0.28759	0.891649	0.41546	0.900996	0.92882	0.989911
GOBP_TUBE_DEVELOPMENT	0.28783	0.891649	0.37883	0.8873	0.31551	0.888503
GOBP_T_CELL_TOLERANCE_INDUCTION	0.28737	0.891649	0.29628	0.866894	0.61665	0.938039
GOCC_CLOCK_BMAL_TRANSCRIPTION_COMPLEX	0.28531	0.891649	0.19517	0.830583	0.59238	0.936081
GOCC_POSTSYNAPTIC_RECYCLING_ENDOSOME	0.28716	0.891649	0.091877	0.745717	0.057236	0.76985
GOCC_PRE_SNORNP_COMPLEX	0.28702	0.891649	0.41782	0.901143	0.13897	0.828545
GOCC_PROTEIN_PHOSPHATASE_TYPE_2A_COMPLEX	0.28638	0.891649	0.03873	0.647552	0.54992	0.92806
GOCC_SCHMIDT_LANTERMAN_INCISURE	0.28628	0.891649	0.41889	0.901614	0.28939	0.886456
GOMF_3_5_EXONUCLEASE_ACTIVITY	0.28399	0.891649	0.15729	0.80559	0.45699	0.914677
GOMF_CHEMOKINE_RECEPTOR_BINDING	0.28775	0.891649	0.28895	0.866894	0.76505	0.956307
GOMF_DEUBIQUITINASE_ACTIVITY	0.28668	0.891649	0.25993	0.860395	0.19816	0.862773
GOMF_ENDONUCLEASE_ACTIVITY_ACTIVE_WITH_EITHER_RIBO_OR_DEOXYRIBONUCLEIC_ACIDS_AND_PRODUCING_5_PHOSPHOMONOESTERS	0.28413	0.891649	0.0099455	0.484421	0.77788	0.958483
GOMF_GABA_RECEPTOR_BINDING	0.28643	0.891649	0.22502	0.843632	0.068587	0.770496
GOMF_HISTONE_H4_METHYLTRANSFERASE_ACTIVITY	0.28557	0.891649	0.26362	0.862535	0.34336	0.892697
GOMF_PROTEIN_ARGININE_N_METHYLTRANSFERASE_ACTIVITY	0.28728	0.891649	0.13655	0.789361	0.97784	0.995512
GOMF_SINGLE_STRANDED_RNA_BINDING	0.28685	0.891649	0.16907	0.811228	0.039359	0.741499
GOMF_TRACE_AMINE_RECEPTOR_ACTIVITY	0.28533	0.891649	0.54023	0.928636	0.33267	0.891159
GRADE_COLON_AND_RECTAL_CANCER_UP	0.28447	0.891649	0.32873	0.873851	0.34863	0.894316
GUENTHER_GROWTH_SPHERICAL_VS_ADHERENT_UP	0.28737	0.891649	0.47288	0.910968	0.22101	0.86684
KEGG_TYPE_I_DIABETES_MELLITUS	0.28475	0.891649	0.30489	0.866955	0.75852	0.956307
KIM_BIPOLAR_DISORDER_OLIGODENDROCYTE_DENSITY_CORR_UP	0.28501	0.891649	0.31225	0.868801	0.34245	0.892515
LIU_CMYB_TARGETS_DN	0.28639	0.891649	0.21342	0.838901	0.18552	0.860617
MIKKELSEN_NPC_LCP_WITH_H3K4ME3	0.28484	0.891649	0.11948	0.773679	0.97596	0.995512
MOOTHA_PYR	0.28516	0.891649	0.35564	0.883326	0.68382	0.949336
PID_CDC42_REG_PATHWAY	0.28745	0.891649	0.40711	0.898239	0.49548	0.924069
REACTOME_BIOSYNTHESIS_OF_THE_N_GLYCAN_PRECURSOR_DOLICHOL_LIPID_LINKED_OLIGOSACCHARIDE_LLO_AND_TRANSFER_TO_A_NASCENT_PROTEIN	0.28741	0.891649	0.14103	0.792752	0.94394	0.991778
REACTOME_DISEASES_OF_MITOTIC_CELL_CYCLE	0.28562	0.891649	0.091471	0.745267	0.090486	0.794889
REACTOME_FLT3_SIGNALING_IN_DISEASE	0.28752	0.891649	0.12183	0.775291	0.7339	0.954361
REACTOME_IRS_MEDIATED_SIGNALLING	0.28595	0.891649	0.12874	0.782208	0.20849	0.86548
REACTOME_MAPK6_MAPK4_SIGNALING	0.2853	0.891649	0.61851	0.941002	0.57873	0.932211
REACTOME_PHASE_4_RESTING_MEMBRANE_POTENTIAL	0.28427	0.891649	0.28125	0.866105	0.96535	0.99264
REACTOME_PROLONGED_ERK_ACTIVATION_EVENTS	0.28591	0.891649	0.35404	0.883326	0.46147	0.914745
REACTOME_SELECTIVE_AUTOPHAGY	0.28417	0.891649	0.12703	0.781471	0.11608	0.810939
REACTOME_SIGNALING_BY_FGFR1_IN_DISEASE	0.28722	0.891649	0.11189	0.769749	0.21276	0.86548
REACTOME_SODIUM_PROTON_EXCHANGERS	0.28587	0.891649	0.098647	0.753731	0.41498	0.906823
REACTOME_SYNTHESIS_OF_PIPS_AT_THE_PLASMA_MEMBRANE	0.2858	0.891649	0.11799	0.772389	0.67496	0.94609
REACTOME_TETRAHYDROBIOPTERIN_BH4_SYNTHESIS_RECYCLING_SALVAGE_AND_REGULATION	0.28481	0.891649	0.34948	0.880249	0.6744	0.946008
RODRIGUES_THYROID_CARCINOMA_ANAPLASTIC_DN	0.28732	0.891649	0.091782	0.745717	0.74801	0.955376
SENESE_HDAC1_AND_HDAC2_TARGETS_UP	0.28773	0.891649	0.75924	0.96378	0.61057	0.937994
SESTO_RESPONSE_TO_UV_C4	0.28583	0.891649	0.32221	0.870043	0.36307	0.89557
SMIRNOV_RESPONSE_TO_IR_2HR_UP	0.28463	0.891649	0.2072	0.838037	0.60267	0.937825
VERHAAK_GLIOBLASTOMA_MESENCHYMAL	0.28639	0.891649	0.12312	0.778265	0.65531	0.941179
WP_EV_RELEASE_FROM_CARDIAC_CELLS_AND_THEIR_FUNCTIONAL_EFFECTS	0.28566	0.891649	0.47053	0.910968	0.43915	0.909316
WP_ZINC_HOMEOSTASIS	0.28774	0.891649	0.053124	0.694485	0.64593	0.940594
GOCC_PRESYNAPSE	0.28795	0.891858	0.32957	0.873851	0.54855	0.92806
HUMMERICH_MALIGNANT_SKIN_TUMOR_DN	0.28815	0.892315	0.25785	0.860035	0.69005	0.950604
GOBP_AXONAL_FASCICULATION	0.28842	0.892989	0.26447	0.862739	0.95977	0.992634
KOYAMA_SEMA3B_TARGETS_UP	0.28859	0.89319	0.23814	0.848066	0.40477	0.904615
WANG_LMO4_TARGETS_DN	0.28856	0.89319	0.43451	0.90468	0.41147	0.906602
REACTOME_DEFECTIVE_CHST3_CAUSES_SEDCJD	0.28869	0.893337	0.52057	0.923749	0.35984	0.895556
GOBP_NEGATIVE_REGULATION_OF_PROTEIN_CATABOLIC_PROCESS	0.28877	0.893422	0.33406	0.877256	0.55846	0.92806
GOBP_GLUTATHIONE_TRANSPORT	0.28892	0.893723	0.52234	0.924513	0.98538	0.997445
GOBP_HYPOTHALAMUS_GONADOTROPHIN_RELEASING_HORMONE_NEURON_DIFFERENTIATION	0.28923	0.893791	0.26256	0.86235	0.6009	0.937736
GOBP_MITOCHONDRIAL_FUSION	0.28907	0.893791	0.691	0.953107	0.98257	0.996994
GOBP_MULTINUCLEAR_OSTEOCLAST_DIFFERENTIATION	0.28931	0.893791	0.094737	0.751967	0.39439	0.902994
GOBP_RIBOSOME_DISASSEMBLY	0.2893	0.893791	0.089794	0.744821	0.2106	0.86548
GOMF_L_ASCORBIC_ACID_BINDING	0.28915	0.893791	0.5263	0.926809	0.37307	0.898411
VANDESLUIS_COMMD1_TARGETS_GROUP_3_DN	0.28901	0.893791	0.081103	0.727309	0.063651	0.770496
VANLOO_SP3_TARGETS_DN	0.28921	0.893791	0.13856	0.79079	0.61489	0.937994
BERTUCCI_INVASIVE_CARCINOMA_DUCTAL_VS_LOBULAR_UP	0.29154	0.894182	0.63231	0.942138	0.044902	0.741499
BOYLAN_MULTIPLE_MYELOMA_PCA1_UP	0.28975	0.894182	0.38362	0.88987	0.55386	0.92806
DELYS_THYROID_CANCER_DN	0.2896	0.894182	0.20578	0.837505	0.4895	0.923214
DUAN_PRDM5_TARGETS	0.29069	0.894182	0.28377	0.866349	0.0064346	0.635083
GOBP_ACROSOME_REACTION	0.29004	0.894182	0.5586	0.930656	0.25806	0.878614
GOBP_AORTA_MORPHOGENESIS	0.29076	0.894182	0.14587	0.798762	0.57929	0.932211
GOBP_DNA_CYTOSINE_DEAMINATION	0.29034	0.894182	0.10064	0.753869	0.31838	0.889979
GOBP_FC_RECEPTOR_MEDIATED_STIMULATORY_SIGNALING_PATHWAY	0.29105	0.894182	0.19303	0.82945	0.65714	0.941559
GOBP_MULTICELLULAR_ORGANISM_AGING	0.29063	0.894182	0.36302	0.883326	0.7501	0.955376
GOBP_NEGATIVE_REGULATION_OF_CHROMATIN_ORGANIZATION	0.28977	0.894182	0.47859	0.91308	0.7676	0.956307
GOBP_POSITIVE_REGULATION_OF_CATABOLIC_PROCESS	0.29129	0.894182	0.4516	0.907355	0.28186	0.885135
GOBP_POSITIVE_REGULATION_OF_FATTY_ACID_METABOLIC_PROCESS	0.29106	0.894182	0.098864	0.753731	0.29963	0.887626
GOBP_POSITIVE_REGULATION_OF_LIPASE_ACTIVITY	0.29019	0.894182	0.42772	0.902491	0.56758	0.930229
GOBP_POSTSYNAPTIC_SIGNAL_TRANSDUCTION	0.29135	0.894182	0.082808	0.732658	0.55812	0.92806
GOBP_PROTEIN_DEPOLYMERIZATION	0.2914	0.894182	0.15882	0.806623	0.63538	0.940297
GOBP_REGULATION_OF_COMPLEMENT_ACTIVATION	0.2904	0.894182	0.36316	0.883326	0.27873	0.883416
GOBP_REGULATION_OF_HYDROGEN_PEROXIDE_METABOLIC_PROCESS	0.29059	0.894182	0.34929	0.880131	0.078742	0.784511
GOBP_REGULATION_OF_MUSCLE_CONTRACTION	0.2899	0.894182	0.17828	0.816612	0.79101	0.961562
GOBP_REGULATION_OF_TRANSLATION_INITIATION_IN_RESPONSE_TO_ENDOPLASMIC_RETICULUM_STRESS	0.29067	0.894182	0.15832	0.806623	0.40665	0.904649
GOBP_RIBOSOMAL_LARGE_SUBUNIT_ASSEMBLY	0.29027	0.894182	0.40013	0.894609	0.36643	0.896379
GOCC_COPII_VESICLE_COAT	0.2902	0.894182	0.049506	0.679515	0.16521	0.847994
GOCC_POLYMERIC_CYTOSKELETAL_FIBER	0.28984	0.894182	0.61772	0.941002	0.8758	0.979138
GOCC_RNA_POLYMERASE_II_TRANSCRIPTION_REPRESSOR_COMPLEX	0.29121	0.894182	0.055342	0.699512	0.48512	0.920953
GOMF_CATALYTIC_ACTIVITY_ACTING_ON_RNA	0.28998	0.894182	0.15821	0.806623	0.34331	0.892697
GOMF_CYSTEINE_TYPE_ENDOPEPTIDASE_INHIBITOR_ACTIVITY_INVOLVED_IN_APOPTOTIC_PROCESS	0.29112	0.894182	0.34795	0.880131	0.73397	0.954361
GOMF_DOUBLE_STRANDED_RNA_ADENOSINE_DEAMINASE_ACTIVITY	0.2909	0.894182	0.040933	0.654082	0.267	0.882095
GOMF_PROTEIN_KINASE_B_BINDING	0.29	0.894182	0.15658	0.804825	0.054531	0.759328
GOMF_TRANSLATION_REPRESSOR_ACTIVITY	0.29062	0.894182	0.1323	0.788876	0.86172	0.978094
HAHTOLA_MYCOSIS_FUNGOIDES_UP	0.28984	0.894182	0.23328	0.845236	0.21439	0.86548
HUANG_FOXA2_TARGETS_UP	0.29144	0.894182	0.20899	0.838037	0.38058	0.900841
KIM_ALL_DISORDERS_CALB1_CORR_DN	0.29048	0.894182	0.15159	0.80419	0.47551	0.919233
LUDWICZEK_TREATING_IRON_OVERLOAD	0.29093	0.894182	0.36998	0.883573	0.60081	0.937736
MYLLYKANGAS_AMPLIFICATION_HOT_SPOT_29	0.29079	0.894182	0.0673	0.713636	0.83699	0.973679
OISHI_CHOLANGIOMA_STEM_CELL_LIKE_DN	0.2913	0.894182	0.10874	0.764688	0.93782	0.991106
PID_ERA_GENOMIC_PATHWAY	0.29125	0.894182	0.24006	0.849033	0.50277	0.925655
REACTOME_EPHB_MEDIATED_FORWARD_SIGNALING	0.29151	0.894182	0.50886	0.920006	0.82874	0.97243
REACTOME_SIGNALING_BY_THE_B_CELL_RECEPTOR_BCR	0.29139	0.894182	0.69948	0.953857	0.34382	0.892814
REACTOME_SYNTHESIS_OF_SUBSTRATES_IN_N_GLYCAN_BIOSYTHESIS	0.29025	0.894182	0.11185	0.769749	0.94931	0.992634
SCHMIDT_POR_TARGETS_IN_LIMB_BUD_UP	0.28953	0.894182	0.20735	0.838037	0.94104	0.991665
TERAMOTO_OPN_TARGETS_CLUSTER_6	0.29042	0.894182	0.33707	0.877585	0.16759	0.851674
GOBP_NEGATIVE_REGULATION_OF_NEUROTRANSMITTER_SECRETION	0.2918	0.894818	0.22665	0.843632	0.55357	0.92806
ELLWOOD_MYC_TARGETS_DN	0.29261	0.894832	0.52156	0.924197	0.82137	0.97057
GENTILE_UV_RESPONSE_CLUSTER_D2	0.29219	0.894832	0.2437	0.851174	0.17725	0.85684
GOBP_BLOOD_VESSEL_ENDOTHELIAL_CELL_MIGRATION	0.29287	0.894832	0.57614	0.933689	0.21122	0.86548
GOBP_DETECTION_OF_LIGHT_STIMULUS	0.29212	0.894832	0.5717	0.933652	0.79171	0.961932
GOBP_ESTABLISHMENT_OF_RNA_LOCALIZATION	0.29265	0.894832	0.4121	0.899679	0.7429	0.955127
GOBP_REGULATION_OF_MUSCLE_SYSTEM_PROCESS	0.29276	0.894832	0.22859	0.843632	0.90315	0.984055
GOBP_RESPONSE_TO_NITROSATIVE_STRESS	0.29226	0.894832	0.13993	0.79079	0.57715	0.932149
GOBP_RESPONSE_TO_WATER_DEPRIVATION	0.29224	0.894832	0.39803	0.894332	0.036784	0.741499
GOBP_TISSUE_REMODELING	0.29296	0.894832	0.30635	0.866955	0.51366	0.925655
GOBP_VIRAL_GENE_EXPRESSION	0.29295	0.894832	0.12163	0.774924	0.89976	0.983404
GOCC_AGGRESOME	0.29285	0.894832	0.1492	0.80419	0.7253	0.953823
GOCC_MYELIN_SHEATH_ADAXONAL_REGION	0.29311	0.894832	0.50814	0.919878	0.37241	0.898411
GOCC_PHAGOCYTIC_CUP	0.29206	0.894832	0.44077	0.905456	0.38478	0.901569
GOMF_MOLECULAR_ADAPTOR_ACTIVITY	0.29244	0.894832	0.54916	0.929316	0.95457	0.992634
IWANAGA_CARCINOGENESIS_BY_KRAS_PTEN_UP	0.29306	0.894832	0.23604	0.847829	0.64404	0.940537
KERLEY_RESPONSE_TO_CISPLATIN_UP	0.29312	0.894832	0.27988	0.866105	0.75131	0.955376
MCCABE_BOUND_BY_HOXC6	0.29248	0.894832	0.10424	0.758557	0.24029	0.873163
PEDERSEN_TARGETS_OF_611CTF_ISOFORM_OF_ERBB2	0.29246	0.894832	0.14014	0.791056	0.51226	0.925655
PID_P38_GAMMA_DELTA_PATHWAY	0.29274	0.894832	0.19603	0.831453	0.16867	0.852854
REACTOME_UCH_PROTEINASES	0.29192	0.894832	0.66753	0.947857	0.69252	0.951524
RUAN_RESPONSE_TO_TNF_TROGLITAZONE_DN	0.29291	0.894832	0.30631	0.866955	0.25347	0.877174
SCHAEFFER_PROSTATE_DEVELOPMENT_AND_CANCER_BOX4_UP	0.2921	0.894832	0.63339	0.942138	0.62724	0.93922
SCHAEFFER_SOX9_TARGETS_IN_PROSTATE_DEVELOPMENT_UP	0.29306	0.894832	0.1361	0.789361	0.67261	0.945783
SPIELMAN_LYMPHOBLAST_EUROPEAN_VS_ASIAN_2FC_UP	0.29256	0.894832	0.68332	0.951578	0.73835	0.954361
YAGI_AML_WITH_T_8_21_TRANSLOCATION	0.29186	0.894832	0.27883	0.865424	0.023824	0.721157
REACTOME_EARLY_SARS_COV_2_INFECTION_EVENTS	0.29328	0.895151	0.12921	0.782208	0.96341	0.992634
REACTOME_NUCLEOTIDE_BINDING_DOMAIN_LEUCINE_RICH_REPEAT_CONTAINING_RECEPTOR_NLR_SIGNALING_PATHWAYS	0.29333	0.895151	0.69194	0.953323	0.81936	0.97002
GOBP_REGULATION_OF_MDA_5_SIGNALING_PATHWAY	0.29343	0.895296	0.26686	0.862739	0.73252	0.954271
CHIANG_LIVER_CANCER_SUBCLASS_PROLIFERATION_UP	0.29416	0.895336	0.28893	0.866894	0.58922	0.935141
DELYS_THYROID_CANCER_UP	0.29381	0.895336	0.15243	0.80419	0.40585	0.904615
DER_IFN_GAMMA_RESPONSE_UP	0.29488	0.895336	0.57855	0.934268	0.90954	0.986466
FIGUEROA_AML_METHYLATION_CLUSTER_7_UP	0.29491	0.895336	0.19961	0.832075	0.24828	0.874652
GOBP_B_CELL_ACTIVATION	0.2939	0.895336	0.14533	0.798738	0.19886	0.862773
GOBP_POSITIVE_REGULATION_OF_APOPTOTIC_DNA_FRAGMENTATION	0.29457	0.895336	0.085685	0.739752	0.41426	0.906823
GOBP_REGULATION_OF_RETROGRADE_TRANSPORT_ENDOSOME_TO_GOLGI	0.29391	0.895336	0.20524	0.837505	0.9512	0.992634
GOBP_STRIATED_MUSCLE_ADAPTATION	0.29478	0.895336	0.60002	0.940566	0.80987	0.966208
GOCC_LATE_ENDOSOME_MEMBRANE	0.29453	0.895336	0.23645	0.847906	0.45408	0.913297
GOCC_PRESYNAPTIC_MEMBRANE	0.29467	0.895336	0.38289	0.889192	0.8886	0.981517
GOMF_ACETYLCHOLINE_RECEPTOR_INHIBITOR_ACTIVITY	0.29484	0.895336	0.34476	0.880131	0.96803	0.993265
GOMF_E_BOX_BINDING	0.29467	0.895336	0.18632	0.82227	0.22603	0.86684
GOMF_HISTONE_METHYLTRANSFERASE_ACTIVITY	0.29392	0.895336	0.31276	0.868801	0.78018	0.958816
HELLER_HDAC_TARGETS_SILENCED_BY_METHYLATION_DN	0.29497	0.895336	0.57724	0.934268	0.2963	0.887626
JINESH_BLEBBISHIELD_TO_IMMUNE_CELL_FUSION_PBSHMS_UP	0.29462	0.895336	0.16818	0.811228	0.16321	0.846365
MIKHAYLOVA_OXIDATIVE_STRESS_RESPONSE_VIA_VHL_DN	0.29428	0.895336	0.20145	0.834256	0.85914	0.978094
RAO_BOUND_BY_SALL4_ISOFORM_A	0.29492	0.895336	0.34961	0.880366	0.95839	0.992634
REACTOME_MITOCHONDRIAL_IRON_SULFUR_CLUSTER_BIOGENESIS	0.29419	0.895336	0.16914	0.811228	0.92503	0.989114
REACTOME_NEURONAL_SYSTEM	0.2942	0.895336	0.60933	0.940566	0.17845	0.857403
REACTOME_RESPONSE_OF_EIF2AK4_GCN2_TO_AMINO_ACID_DEFICIENCY	0.29389	0.895336	0.57214	0.933689	0.17875	0.857485
REACTOME_TRAF3_DEPENDENT_IRF_ACTIVATION_PATHWAY	0.29417	0.895336	0.27298	0.864341	0.027013	0.732582
REACTOME_TRANSPORT_OF_CONNEXONS_TO_THE_PLASMA_MEMBRANE	0.29475	0.895336	0.60468	0.940566	0.067739	0.770496
SMID_BREAST_CANCER_BASAL_DN	0.29436	0.895336	0.35723	0.883326	0.28895	0.886456
SUBTIL_PROGESTIN_TARGETS	0.29392	0.895336	0.27911	0.865424	0.77872	0.958788
SUNG_METASTASIS_STROMA_DN	0.29382	0.895336	0.090459	0.744821	0.088642	0.794889
TANG_SENESCENCE_TP53_TARGETS_DN	0.29489	0.895336	0.40047	0.894609	0.38785	0.901569
WP_ANGIOGENESIS	0.2948	0.895336	0.28945	0.866894	0.36257	0.895556
WP_HIJACK_OF_UBIQUITINATION_BY_SARSCOV2	0.29426	0.895336	0.13665	0.789361	0.3127	0.88771
ZHOU_PANCREATIC_EXOCRINE_PROGENITOR	0.29457	0.895336	0.23066	0.844089	0.3698	0.897528
BIOCARTA_G1_PATHWAY	0.29843	0.895481	0.27501	0.864365	0.26001	0.879899
BIOCARTA_LECTIN_PATHWAY	0.29693	0.895481	0.5009	0.917506	0.072925	0.77356
BIOCARTA_RELA_PATHWAY	0.29634	0.895481	0.47935	0.913351	0.93007	0.990227
BIOCARTA_TNFR2_PATHWAY	0.29733	0.895481	0.32379	0.870669	0.54706	0.92806
BROWNE_HCMV_INFECTION_12HR_UP	0.30045	0.895481	0.40504	0.89655	0.39398	0.902994
BROWNE_HCMV_INFECTION_8HR_DN	0.29843	0.895481	0.59011	0.936291	0.079391	0.784511
BRUECKNER_TARGETS_OF_MIRLET7A3_UP	0.29991	0.895481	0.20768	0.838037	0.72538	0.953823
CAIRO_PML_TARGETS_BOUND_BY_MYC_DN	0.29891	0.895481	0.6016	0.940566	0.007112	0.635083
CASTELLANO_HRAS_AND_NRAS_TARGETS_UP	0.30078	0.895481	0.37557	0.88549	0.33289	0.891159
DAZARD_RESPONSE_TO_UV_NHEK_UP	0.29702	0.895481	0.099525	0.753731	0.36572	0.896114
FU_INTERACT_WITH_ALKBH8	0.29966	0.895481	0.36782	0.883326	0.89791	0.983124
GERHOLD_RESPONSE_TO_TZD_DN	0.29947	0.895481	0.19895	0.832075	0.14194	0.833529
GOBERT_OLIGODENDROCYTE_DIFFERENTIATION_UP	0.29973	0.895481	0.39403	0.89301	0.0058954	0.635083
GOBP_AMYLOID_BETA_METABOLIC_PROCESS	0.2975	0.895481	0.44545	0.905667	0.90993	0.986542
GOBP_CARBOHYDRATE_BIOSYNTHETIC_PROCESS	0.30088	0.895481	0.43726	0.904956	0.089528	0.794889
GOBP_CHONDROCYTE_DIFFERENTIATION_INVOLVED_IN_ENDOCHONDRAL_BONE_MORPHOGENESIS	0.30027	0.895481	0.62243	0.941002	0.1436	0.833529
GOBP_CHROMOSOME_CONDENSATION	0.29778	0.895481	0.017125	0.540834	0.42321	0.90713
GOBP_CORTISOL_SECRETION	0.29678	0.895481	0.35751	0.883326	0.90921	0.986406
GOBP_DETECTION_OF_MOLECULE_OF_BACTERIAL_ORIGIN	0.29796	0.895481	0.057367	0.702062	0.017261	0.7011
GOBP_DORSAL_VENTRAL_PATTERN_FORMATION	0.29962	0.895481	0.2482	0.852657	0.28843	0.886456
GOBP_ESTABLISHMENT_OF_PROTEIN_LOCALIZATION_TO_MEMBRANE	0.29832	0.895481	0.6952	0.953552	0.46395	0.914986
GOBP_GRANULOCYTE_MIGRATION	0.29935	0.895481	0.4127	0.899679	0.41345	0.906823
GOBP_HISTAMINE_TRANSPORT	0.296	0.895481	0.51543	0.922579	0.50076	0.925593
GOBP_LEUKOCYTE_MIGRATION_INVOLVED_IN_INFLAMMATORY_RESPONSE	0.29959	0.895481	0.089019	0.744821	0.095567	0.797882
GOBP_L_KYNURENINE_METABOLIC_PROCESS	0.29563	0.895481	0.2923	0.866894	0.98852	0.997969
GOBP_MEDIUM_CHAIN_FATTY_ACYL_COA_METABOLIC_PROCESS	0.30089	0.895481	0.16172	0.808575	0.22768	0.86684
GOBP_MITOCHONDRIAL_FISSION	0.29996	0.895481	0.44287	0.905667	0.77995	0.958811
GOBP_MITOTIC_CELL_CYCLE_PHASE_TRANSITION	0.29916	0.895481	0.19296	0.829396	0.81251	0.967434
GOBP_MRNA_METHYLATION	0.29619	0.895481	0.08792	0.743862	0.012235	0.687543
GOBP_MYOBLAST_FUSION_INVOLVED_IN_SKELETAL_MUSCLE_REGENERATION	0.29718	0.895481	0.35451	0.883326	0.34609	0.894221
GOBP_NEGATIVE_REGULATION_OF_CD4_POSITIVE_ALPHA_BETA_T_CELL_DIFFERENTIATION	0.29694	0.895481	0.78703	0.970278	0.075395	0.778878
GOBP_NEGATIVE_REGULATION_OF_KERATINOCYTE_DIFFERENTIATION	0.30125	0.895481	0.19432	0.830414	0.1802	0.857808
GOBP_NEGATIVE_REGULATION_OF_NEUROBLAST_PROLIFERATION	0.29949	0.895481	0.24427	0.851174	0.82723	0.972087
GOBP_NEGATIVE_REGULATION_OF_NUCLEOTIDE_METABOLIC_PROCESS	0.29556	0.895481	0.38118	0.887837	0.67253	0.945783
GOBP_NEGATIVE_REGULATION_OF_VITAMIN_D_BIOSYNTHETIC_PROCESS	0.30095	0.895481	0.40256	0.895083	0.12783	0.819584
GOBP_NEUTROPHIL_MEDIATED_KILLING_OF_GRAM_NEGATIVE_BACTERIUM	0.29845	0.895481	0.11372	0.772378	0.048357	0.741534
GOBP_PEPTIDYL_LYSINE_MODIFICATION	0.29855	0.895481	0.1014	0.753933	0.22465	0.86684
GOBP_PLATELET_DEGRANULATION	0.29838	0.895481	0.2876	0.866894	0.69274	0.951524
GOBP_PONS_DEVELOPMENT	0.2994	0.895481	0.2577	0.860035	0.017059	0.7011
GOBP_POSITIVE_REGULATION_OF_ATTACHMENT_OF_SPINDLE_MICROTUBULES_TO_KINETOCHORE	0.30113	0.895481	0.15447	0.80419	0.33533	0.891159
GOBP_POSITIVE_REGULATION_OF_DENDRITE_DEVELOPMENT	0.29982	0.895481	0.21482	0.839082	0.18953	0.860811
GOBP_POSITIVE_REGULATION_OF_DENDRITIC_CELL_CYTOKINE_PRODUCTION	0.29576	0.895481	0.24264	0.85027	0.57236	0.930689
GOBP_POSITIVE_REGULATION_OF_MICROTUBULE_BINDING	0.2985	0.895481	0.23656	0.847906	0.5974	0.937736
GOBP_POSITIVE_REGULATION_OF_MYELOID_LEUKOCYTE_MEDIATED_IMMUNITY	0.30139	0.895481	0.36904	0.883573	0.16911	0.852854
GOBP_POSITIVE_REGULATION_OF_SISTER_CHROMATID_COHESION	0.29741	0.895481	0.15004	0.80419	0.51065	0.925655
GOBP_POSITIVE_REGULATION_OF_SKELETAL_MUSCLE_TISSUE_GROWTH	0.29627	0.895481	0.29732	0.866894	0.18686	0.860781
GOBP_POSITIVE_REGULATION_OF_SMALL_GTPASE_MEDIATED_SIGNAL_TRANSDUCTION	0.29573	0.895481	0.35157	0.881595	0.92524	0.989114
GOBP_PROTEIN_AUTOUBIQUITINATION	0.30088	0.895481	0.21429	0.838979	0.51645	0.926273
GOBP_PROTEIN_LOCALIZATION_TO_MICROTUBULE	0.29917	0.895481	0.58062	0.934602	0.36874	0.896555
GOBP_PROTEIN_N_LINKED_GLYCOSYLATION	0.29721	0.895481	0.30164	0.866955	0.47655	0.919511
GOBP_PROTEIN_QUALITY_CONTROL_FOR_MISFOLDED_OR_INCOMPLETELY_SYNTHESIZED_PROTEINS	0.29788	0.895481	0.40698	0.898239	0.12564	0.818455
GOBP_REGULATION_OF_ACYL_COA_BIOSYNTHETIC_PROCESS	0.30002	0.895481	0.3088	0.867963	0.40999	0.906602
GOBP_REGULATION_OF_CARBOHYDRATE_CATABOLIC_PROCESS	0.29621	0.895481	0.48283	0.913351	0.26672	0.882095
GOBP_REGULATION_OF_CARDIOBLAST_DIFFERENTIATION	0.29604	0.895481	0.45411	0.908133	0.54817	0.92806
GOBP_REGULATION_OF_CELL_PROJECTION_ASSEMBLY	0.30081	0.895481	0.4726	0.910968	0.48807	0.922947
GOBP_REGULATION_OF_LIPOPROTEIN_METABOLIC_PROCESS	0.29994	0.895481	0.38377	0.88987	0.59951	0.937736
GOBP_REGULATION_OF_MYOBLAST_FUSION	0.29709	0.895481	0.26202	0.861838	0.25953	0.879082
GOBP_REGULATION_OF_POTASSIUM_ION_IMPORT	0.29548	0.895481	0.20987	0.838037	0.39439	0.902994
GOBP_REGULATION_OF_PROTEASOMAL_PROTEIN_CATABOLIC_PROCESS	0.29825	0.895481	0.66758	0.947857	0.17553	0.85684
GOBP_REGULATION_OF_STEROID_HORMONE_BIOSYNTHETIC_PROCESS	0.29876	0.895481	0.38266	0.889022	0.59499	0.937736
GOBP_RESPONSE_TO_ACTIVITY	0.29832	0.895481	0.25187	0.85443	0.36522	0.896114
GOBP_RESPONSE_TO_CAMP	0.29969	0.895481	0.32555	0.871371	0.51816	0.926273
GOBP_TRNA_THIO_MODIFICATION	0.30027	0.895481	0.23712	0.848066	0.60269	0.937825
GOBP_URATE_TRANSPORT	0.29838	0.895481	0.26722	0.862739	0.94026	0.991665
GOBP_VASCULATURE_DEVELOPMENT	0.30116	0.895481	0.21965	0.842649	0.42502	0.907356
GOBP_VIRAL_PROCESS	0.30042	0.895481	0.13549	0.789361	0.61977	0.938681
GOCC_APICAL_CORTEX	0.29787	0.895481	0.19597	0.831406	0.85204	0.977269
GOCC_BCL_2_FAMILY_PROTEIN_COMPLEX	0.29893	0.895481	0.35763	0.883326	0.4328	0.907739
GOCC_BOX_H_ACA_RNP_COMPLEX	0.29789	0.895481	0.29168	0.866894	0.079138	0.784511
GOCC_BOX_H_ACA_SNORNP_COMPLEX	0.29789	0.895481	0.29168	0.866894	0.079138	0.784511
GOCC_CALCINEURIN_COMPLEX	0.2969	0.895481	0.52583	0.926647	0.32166	0.890247
GOCC_CIS_GOLGI_NETWORK_MEMBRANE	0.30027	0.895481	0.68586	0.952121	0.68854	0.950396
GOCC_CYTOPLASMIC_SIDE_OF_ENDOPLASMIC_RETICULUM_MEMBRANE	0.29616	0.895481	0.39021	0.892362	0.11963	0.811417
GOCC_DYSTROGLYCAN_COMPLEX	0.30134	0.895481	0.44471	0.905667	0.79646	0.962264
GOCC_PCG_PROTEIN_COMPLEX	0.29814	0.895481	0.66958	0.948001	0.2489	0.875435
GOCC_PHOSPHORYLASE_KINASE_COMPLEX	0.29519	0.895481	0.56734	0.932058	0.093167	0.794889
GOCC_PHOTORECEPTOR_OUTER_SEGMENT	0.29598	0.895481	0.19597	0.831406	0.2123	0.86548
GOCC_PRESYNAPTIC_ACTIVE_ZONE_MEMBRANE	0.30117	0.895481	0.21886	0.842649	0.74848	0.955376
GOMF_3_5_DNA_HELICASE_ACTIVITY	0.29536	0.895481	0.10922	0.76553	0.56588	0.930195
GOMF_AMINO_ACID_TRANSMEMBRANE_TRANSPORTER_ACTIVITY	0.30012	0.895481	0.24133	0.849146	0.99158	0.998723
GOMF_BOX_H_ACA_SNORNA_BINDING	0.29789	0.895481	0.29168	0.866894	0.079138	0.784511
GOMF_CARNITINE_O_ACYLTRANSFERASE_ACTIVITY	0.29646	0.895481	0.23121	0.844393	0.1203	0.811417
GOMF_CYTOSKELETAL_ANCHOR_ACTIVITY	0.29518	0.895481	0.5627	0.930656	0.68143	0.948513
GOMF_GUANYLATE_CYCLASE_REGULATOR_ACTIVITY	0.30101	0.895481	0.59245	0.937141	0.27338	0.882694
GOMF_HISTONE_H3_ACETYLTRANSFERASE_ACTIVITY	0.29693	0.895481	0.57064	0.933652	0.20354	0.86548
GOMF_LIGASE_ACTIVITY	0.29531	0.895481	0.27521	0.864365	0.0096791	0.665153
GOMF_NUCLEOTIDE_SUGAR_TRANSMEMBRANE_TRANSPORTER_ACTIVITY	0.29719	0.895481	0.1616	0.808575	0.30626	0.887626
GOMF_PROTEIN_SERINE_KINASE_ACTIVITY	0.29796	0.895481	0.45619	0.908168	0.83006	0.972665
GOMF_SELENIUM_BINDING	0.30101	0.895481	0.36056	0.883326	0.375	0.898489
GOMF_UBIQUITIN_PROTEIN_TRANSFERASE_ACTIVATOR_ACTIVITY	0.29924	0.895481	0.2281	0.843632	0.52108	0.926273
ICHIBA_GRAFT_VERSUS_HOST_DISEASE_35D_UP	0.29779	0.895481	0.40129	0.895083	0.15894	0.840437
IIZUKA_LIVER_CANCER_PROGRESSION_G1_G2_UP	0.2996	0.895481	0.098045	0.753731	0.76569	0.956307
KEGG_SPHINGOLIPID_METABOLISM	0.29599	0.895481	0.61313	0.940963	0.95215	0.992634
KENNY_CTNNB1_TARGETS_UP	0.29708	0.895481	0.85326	0.980848	0.27377	0.882694
LEE_BMP2_TARGETS_UP	0.29999	0.895481	0.23798	0.848066	0.37261	0.898411
LEE_DOUBLE_POLAR_THYMOCYTE	0.30057	0.895481	0.34702	0.880131	0.41153	0.906602
LI_INDUCED_T_TO_NATURAL_KILLER_UP	0.30119	0.895481	0.099975	0.753731	0.15358	0.837283
MCBRYAN_PUBERTAL_BREAST_6_7WK_DN	0.30039	0.895481	0.087419	0.741785	0.86874	0.978671
MIKKELSEN_NPC_HCP_WITH_H3K4ME3_AND_H3K27ME3	0.29977	0.895481	0.62512	0.942028	0.9177	0.98734
NOJIMA_SFRP2_TARGETS_DN	0.30013	0.895481	0.36294	0.883326	0.5453	0.92806
PETROVA_PROX1_TARGETS_DN	0.29929	0.895481	0.3996	0.894609	0.2059	0.86548
PID_UPA_UPAR_PATHWAY	0.30019	0.895481	0.30369	0.866955	0.0028411	0.623832
REACTOME_ASPARAGINE_N_LINKED_GLYCOSYLATION	0.29961	0.895481	0.23041	0.844089	0.93838	0.991377
REACTOME_CHL1_INTERACTIONS	0.29702	0.895481	0.29876	0.866894	0.90141	0.983674
REACTOME_FORMATION_OF_APOPTOSOME	0.30014	0.895481	0.18826	0.823996	0.75386	0.955759
REACTOME_PROGRAMMED_CELL_DEATH	0.29738	0.895481	0.4415	0.905569	0.28508	0.885135
REACTOME_RAS_ACTIVATION_UPON_CA2_INFLUX_THROUGH_NMDA_RECEPTOR	0.29553	0.895481	0.53284	0.928049	0.13735	0.828358
ROETH_TERT_TARGETS_UP	0.30041	0.895481	0.2163	0.840141	0.90235	0.98392
SASSON_FSH_RESPONSE	0.29524	0.895481	0.33687	0.877585	0.5397	0.927488
SU_PLACENTA	0.29789	0.895481	0.27386	0.864341	0.17379	0.85684
WANG_TUMOR_INVASIVENESS_UP	0.30131	0.895481	0.31162	0.868801	0.047962	0.741534
WP_APOPTOSISRELATED_NETWORK_DUE_TO_ALTERED_NOTCH3_IN_OVARIAN_CANCER	0.29563	0.895481	0.18704	0.82227	0.59748	0.937736
WP_GASTRIC_ACID_PRODUCTION	0.29905	0.895481	0.7066	0.954573	0.77918	0.958811
WP_GLYOXYLATE_METABOLISM	0.30073	0.895481	0.28603	0.866894	0.71379	0.952582
WP_MITOCHONDRIAL_BETAOXIDATION	0.29899	0.895481	0.25753	0.860035	0.45475	0.913583
WP_NOCGMPPKG_MEDIATED_NEUROPROTECTION	0.2959	0.895481	0.60919	0.940566	0.5091	0.925655
WP_TGFBETA_RECEPTOR_SIGNALING_IN_SKELETAL_DYSPLASIAS	0.29664	0.895481	0.15469	0.804298	0.11821	0.811417
WP_WNT_SIGNALING_PATHWAY_AND_PLURIPOTENCY	0.29847	0.895481	0.051905	0.689133	0.21095	0.86548
YAMASHITA_LIVER_CANCER_WITH_EPCAM_DN	0.29867	0.895481	0.47794	0.91308	0.72187	0.953467
YANG_BREAST_CANCER_ESR1_DN	0.30133	0.895481	0.16459	0.810744	0.51934	0.926273
ZHANG_BREAST_CANCER_PROGENITORS_DN	0.29509	0.895481	0.54912	0.929316	0.72024	0.953467
GOMF_GROWTH_FACTOR_RECEPTOR_BINDING	0.30145	0.895502	0.35826	0.883326	0.25921	0.879082
ACEVEDO_NORMAL_TISSUE_ADJACENT_TO_LIVER_TUMOR_UP	0.30203	0.89572	0.1513	0.80419	0.4423	0.910432
GOBP_ASTROCYTE_CELL_MIGRATION	0.30187	0.89572	0.39614	0.893324	0.4187	0.906823
GOBP_CARDIAC_VENTRICLE_MORPHOGENESIS	0.30188	0.89572	0.4014	0.895083	0.30565	0.887626
GOBP_DETECTION_OF_TEMPERATURE_STIMULUS_INVOLVED_IN_SENSORY_PERCEPTION_OF_PAIN	0.30178	0.89572	0.22274	0.843632	0.68406	0.949336
GOBP_NEGATIVE_REGULATION_OF_GUANYL_NUCLEOTIDE_EXCHANGE_FACTOR_ACTIVITY	0.30201	0.89572	0.34414	0.880131	0.31209	0.88771
GOBP_NEUTROPHIL_MIGRATION	0.30204	0.89572	0.45478	0.908168	0.22407	0.86684
GOBP_REGULATION_OF_DENDRITIC_SPINE_MAINTENANCE	0.30198	0.89572	0.46309	0.908598	0.27188	0.882694
GOCC_BASAL_CORTEX	0.30174	0.89572	0.2496	0.852657	0.34241	0.892515
NAKAJIMA_EOSINOPHIL	0.30205	0.89572	0.033491	0.642225	0.8478	0.976299
TOMLINS_PROSTATE_CANCER_DN	0.30197	0.89572	0.33537	0.877256	0.96572	0.99264
GOBP_THYROID_STIMULATING_HORMONE_SECRETING_CELL_DIFFERENTIATION	0.30213	0.895734	0.11191	0.769749	0.016606	0.7011
HINATA_NFKB_TARGETS_FIBROBLAST_UP	0.30216	0.895734	0.3013	0.866955	0.27267	0.882694
GOBP_CARDIAC_MUSCLE_CONTRACTION	0.30249	0.896556	0.12663	0.781471	0.26086	0.880642
GOBP_NEGATIVE_REGULATION_OF_PROTEOLYSIS	0.30263	0.896688	0.26797	0.862879	0.46439	0.915108
HOFMANN_CELL_LYMPHOMA_DN	0.30264	0.896688	0.145	0.798738	0.57368	0.931073
GOBP_DNA_CATABOLIC_PROCESS_ENDONUCLEOLYTIC	0.30317	0.896852	0.35724	0.883326	0.06901	0.770496
GOBP_NECROTIC_CELL_DEATH	0.30298	0.896852	0.4676	0.909629	0.8683	0.978601
GOBP_NEGATIVE_REGULATION_OF_AMYLOID_FIBRIL_FORMATION	0.30309	0.896852	0.31186	0.868801	0.9777	0.995512
GOMF_SPHINGOLIPID_BINDING	0.30316	0.896852	0.37966	0.887787	0.72471	0.95379
KEGG_CHEMOKINE_SIGNALING_PATHWAY	0.30305	0.896852	0.40499	0.89655	0.92662	0.989446
KIM_ALL_DISORDERS_DURATION_CORR_DN	0.30294	0.896852	0.66962	0.948001	0.027984	0.736539
MCBRYAN_PUBERTAL_BREAST_5_6WK_UP	0.30316	0.896852	0.25387	0.856302	0.22917	0.867306
REACTOME_KEAP1_NFE2L2_PATHWAY	0.30312	0.896852	0.45412	0.908133	0.68879	0.950557
WP_FOLATEALCOHOL_AND_CANCER_PATHWAY_HYPOTHESES	0.30291	0.896852	0.48777	0.914012	0.89319	0.982393
GOBP_STRIATED_MUSCLE_ATROPHY	0.30333	0.897169	0.29517	0.866894	0.71157	0.952344
BIOCARTA_CXCR4_PATHWAY	0.30362	0.89737	0.31869	0.869398	0.23085	0.867666
BIOCARTA_ERBB4_PATHWAY	0.3036	0.89737	0.21093	0.838057	0.46111	0.914745
CHEOK_RESPONSE_TO_MERCAPTOPURINE_AND_LD_MTX_DN	0.30836	0.89737	0.094814	0.751967	0.57811	0.932149
CROMER_TUMORIGENESIS_DN	0.30614	0.89737	0.043554	0.656553	0.689	0.950557
DANG_MYC_TARGETS_DN	0.30758	0.89737	0.26146	0.861525	0.08713	0.794889
GOBP_CELLULAR_RESPONSE_TO_INSULIN_STIMULUS	0.30668	0.89737	0.58642	0.935658	0.29479	0.887626
GOBP_EATING_BEHAVIOR	0.30576	0.89737	0.27231	0.864317	0.14862	0.835693
GOBP_ENTEROENDOCRINE_CELL_DIFFERENTIATION	0.30771	0.89737	0.52524	0.926345	0.17964	0.857541
GOBP_FRUCTOSE_6_PHOSPHATE_METABOLIC_PROCESS	0.3048	0.89737	0.53513	0.928049	0.98548	0.997445
GOBP_HISTONE_H2A_UBIQUITINATION	0.30555	0.89737	0.58346	0.935605	0.33768	0.891159
GOBP_INTERLEUKIN_5_PRODUCTION	0.30434	0.89737	0.31507	0.869398	0.17944	0.857541
GOBP_INTRACELLULAR_RECEPTOR_SIGNALING_PATHWAY	0.30737	0.89737	0.062395	0.713636	0.38766	0.901569
GOBP_LYMPHANGIOGENESIS	0.30546	0.89737	0.56729	0.932058	0.99246	0.998932
GOBP_MODIFICATION_OF_POSTSYNAPTIC_STRUCTURE	0.30522	0.89737	0.22539	0.843632	0.40049	0.903893
GOBP_MYOBLAST_PROLIFERATION	0.30664	0.89737	0.13701	0.789361	0.079396	0.784511
GOBP_NADH_DEHYDROGENASE_COMPLEX_ASSEMBLY	0.30432	0.89737	0.43955	0.905456	0.036658	0.741499
GOBP_NEGATIVE_REGULATION_OF_FAT_CELL_DIFFERENTIATION	0.3076	0.89737	0.52029	0.923657	0.2	0.862813
GOBP_NEGATIVE_REGULATION_OF_INFLAMMATORY_RESPONSE_TO_ANTIGENIC_STIMULUS	0.30757	0.89737	0.21996	0.842709	0.4089	0.906274
GOBP_NEGATIVE_REGULATION_OF_ORGANELLE_ASSEMBLY	0.30791	0.89737	0.31978	0.869398	0.076005	0.779089
GOBP_NEGATIVE_REGULATION_OF_RESPONSE_TO_TYPE_II_INTERFERON	0.30826	0.89737	0.31685	0.869398	0.83625	0.973426
GOBP_NEGATIVE_REGULATION_OF_TRANSCRIPTION_FROM_RNA_POLYMERASE_II_PROMOTER_IN_RESPONSE_TO_STRESS	0.30818	0.89737	0.39215	0.892551	0.56892	0.930534
GOBP_NEGATIVE_REGULATION_OF_T_HELPER_CELL_DIFFERENTIATION	0.30737	0.89737	0.71107	0.954708	0.10819	0.80887
GOBP_NOREPINEPHRINE_UPTAKE	0.30524	0.89737	0.24007	0.849033	0.4297	0.907671
GOBP_OTIC_VESICLE_MORPHOGENESIS	0.30727	0.89737	0.087184	0.741238	0.40023	0.903711
GOBP_PHENOTYPIC_SWITCHING	0.30816	0.89737	0.16595	0.811228	0.89048	0.981837
GOBP_PIGMENT_ACCUMULATION	0.30752	0.89737	0.2308	0.844347	0.14376	0.833529
GOBP_POSITIVE_REGULATION_OF_HISTONE_DEACETYLASE_ACTIVITY	0.30808	0.89737	0.22675	0.843632	0.62474	0.93909
GOBP_POSITIVE_REGULATION_OF_INTERLEUKIN_23_PRODUCTION	0.30809	0.89737	0.016047	0.539893	0.29666	0.887626
GOBP_POSITIVE_REGULATION_OF_MRNA_SPLICING_VIA_SPLICEOSOME	0.30851	0.89737	0.38615	0.890318	0.62891	0.939397
GOBP_POSITIVE_REGULATION_OF_PROTEIN_AUTOPHOSPHORYLATION	0.30581	0.89737	0.27618	0.864725	0.18846	0.860811
GOBP_RECEPTOR_CATABOLIC_PROCESS	0.30485	0.89737	0.16071	0.808575	0.4168	0.906823
GOBP_REGULATION_OF_AMPA_RECEPTOR_ACTIVITY	0.3085	0.89737	0.33183	0.875909	0.23847	0.87297
GOBP_REGULATION_OF_B_CELL_ACTIVATION	0.30661	0.89737	0.30878	0.867963	0.16229	0.844846
GOBP_REGULATION_OF_CILIUM_BEAT_FREQUENCY_INVOLVED_IN_CILIARY_MOTILITY	0.30389	0.89737	0.17802	0.816612	0.94559	0.991778
GOBP_REGULATION_OF_COLLAGEN_METABOLIC_PROCESS	0.30669	0.89737	0.20172	0.834379	0.083604	0.789475
GOBP_REGULATION_OF_DNA_TEMPLATED_DNA_REPLICATION	0.30437	0.89737	0.46478	0.908623	0.00049984	0.386331
GOBP_REGULATION_OF_ESTABLISHMENT_OF_PLANAR_POLARITY	0.30817	0.89737	0.18559	0.82227	0.55354	0.92806
GOBP_REGULATION_OF_HISTONE_H4_K16_ACETYLATION	0.30815	0.89737	0.5042	0.917506	0.037266	0.741499
GOBP_REGULATION_OF_MACROAUTOPHAGY	0.30841	0.89737	0.20566	0.837505	0.41134	0.906602
GOBP_REGULATION_OF_MACROPHAGE_CHEMOTAXIS	0.30484	0.89737	0.30845	0.867578	0.6567	0.941559
GOBP_REGULATION_OF_MORPHOGENESIS_OF_A_BRANCHING_STRUCTURE	0.30595	0.89737	0.27561	0.864587	0.33688	0.891159
GOBP_REGULATION_OF_MUSCLE_TISSUE_DEVELOPMENT	0.30559	0.89737	0.32753	0.873345	0.097732	0.798992
GOBP_REGULATION_OF_TRANSLATIONAL_INITIATION	0.30617	0.89737	0.43857	0.905456	0.60748	0.937994
GOBP_REGULATION_OF_TRANSLATIONAL_INITIATION_IN_RESPONSE_TO_STRESS	0.30725	0.89737	0.39333	0.89301	0.34831	0.894316
GOBP_RELAXATION_OF_CARDIAC_MUSCLE	0.30372	0.89737	0.3212	0.870043	0.15469	0.838197
GOBP_RESPONSE_TO_OLEIC_ACID	0.30723	0.89737	0.085775	0.739752	0.11307	0.809168
GOBP_RNA_PHOSPHODIESTER_BOND_HYDROLYSIS	0.3061	0.89737	0.42076	0.901614	0.46961	0.917739
GOBP_SKELETAL_MUSCLE_FIBER_DIFFERENTIATION	0.30668	0.89737	0.17234	0.813239	0.017081	0.7011
GOBP_UBIQUINONE_METABOLIC_PROCESS	0.30852	0.89737	0.24548	0.852073	0.76561	0.956307
GOBP_VASCULAR_ASSOCIATED_SMOOTH_MUSCLE_CELL_MIGRATION	0.30503	0.89737	0.26431	0.862739	0.33121	0.891159
GOCC_ENDOPLASMIC_RETICULUM_PALMITOYLTRANSFERASE_COMPLEX	0.30739	0.89737	0.3032	0.866955	0.12582	0.818455
GOCC_FIBRILLAR_COLLAGEN_TRIMER	0.3052	0.89737	0.22772	0.843632	0.013049	0.688846
GOCC_PHOSPHATIDYLINOSITOL_3_KINASE_COMPLEX	0.30594	0.89737	0.46458	0.908623	0.126	0.818455
GOCC_PHOSPHOLIPID_TRANSLOCATING_ATPASE_COMPLEX	0.30432	0.89737	0.49708	0.916531	0.046311	0.741499
GOCC_VACUOLAR_MEMBRANE	0.30823	0.89737	0.099196	0.753731	0.49409	0.923894
GOMF_ALPHA_N_ACETYLGALACTOSAMINIDE_ALPHA_2_6_SIALYLTRANSFERASE_ACTIVITY	0.30774	0.89737	0.43454	0.90468	0.87938	0.979874
GOMF_AMINOPEPTIDASE_ACTIVITY	0.30761	0.89737	0.19094	0.826539	0.29248	0.886935
GOMF_EPIDERMAL_GROWTH_FACTOR_RECEPTOR_BINDING	0.30403	0.89737	0.2485	0.852657	0.91075	0.986542
GOMF_HMG_BOX_DOMAIN_BINDING	0.30563	0.89737	0.47081	0.910968	0.30063	0.887626
GOMF_MYOSIN_PHOSPHATASE_ACTIVITY	0.30808	0.89737	0.39735	0.894099	0.22713	0.86684
GOMF_RNA_EXONUCLEASE_ACTIVITY_PRODUCING_5_PHOSPHOMONOESTERS	0.30596	0.89737	0.16837	0.811228	0.54827	0.92806
GOMF_RNA_POLYMERASE_II_CORE_PROMOTER_SEQUENCE_SPECIFIC_DNA_BINDING	0.30684	0.89737	0.092102	0.74683	0.91732	0.98734
GOMF_SECONDARY_ACTIVE_TRANSMEMBRANE_TRANSPORTER_ACTIVITY	0.30493	0.89737	0.14854	0.803619	0.17831	0.857315
GOMF_SMALL_PROTEIN_ACTIVATING_ENZYME_BINDING	0.30691	0.89737	0.29959	0.866894	0.91743	0.98734
GOMF_SULFATE_TRANSMEMBRANE_TRANSPORTER_ACTIVITY	0.30699	0.89737	0.40883	0.898246	0.22277	0.86684
GOMF_S_METHYLTRANSFERASE_ACTIVITY	0.30711	0.89737	0.49008	0.915064	0.95446	0.992634
GOMF_ZINC_ION_TRANSMEMBRANE_TRANSPORTER_ACTIVITY	0.30718	0.89737	0.080959	0.727309	0.30793	0.887626
IZADPANAH_STEM_CELL_ADIPOSE_VS_BONE_DN	0.30755	0.89737	0.13407	0.789361	0.5204	0.926273
KYNG_DNA_DAMAGE_BY_GAMMA_RADIATION	0.3039	0.89737	0.20631	0.838037	0.27401	0.882694
LIM_MAMMARY_STEM_CELL_DN	0.30429	0.89737	0.18108	0.818828	0.56876	0.930534
LIU_CMYB_TARGETS_UP	0.30546	0.89737	0.20594	0.83768	0.64586	0.940594
LUI_THYROID_CANCER_CLUSTER_3	0.30477	0.89737	0.23323	0.845236	0.86765	0.97848
LU_AGING_BRAIN_DN	0.30766	0.89737	0.30029	0.866955	0.34516	0.893454
LU_TUMOR_VASCULATURE_DN	0.30833	0.89737	0.22354	0.843632	0.49082	0.923308
LY_AGING_OLD_UP	0.30595	0.89737	0.24104	0.849146	0.73029	0.953899
MORI_EMU_MYC_LYMPHOMA_BY_ONSET_TIME_UP	0.30359	0.89737	0.10039	0.753731	0.62316	0.93909
MULLIGHAN_MLL_SIGNATURE_1_DN	0.3075	0.89737	0.21764	0.841617	0.2852	0.885135
MYLLYKANGAS_AMPLIFICATION_HOT_SPOT_6	0.30411	0.89737	0.46126	0.908598	0.42416	0.907356
PEDERSEN_METASTASIS_BY_ERBB2_ISOFORM_6	0.30795	0.89737	0.31789	0.869398	0.35904	0.895556
REACTOME_ACTIVATED_NTRK3_SIGNALS_THROUGH_RAS	0.30654	0.89737	0.15064	0.80419	0.98764	0.997732
REACTOME_ACTIVATION_OF_BH3_ONLY_PROTEINS	0.30725	0.89737	0.33719	0.877633	0.24069	0.873574
REACTOME_ADENYLATE_CYCLASE_ACTIVATING_PATHWAY	0.305	0.89737	0.30607	0.866955	0.82932	0.972658
REACTOME_ADP_SIGNALLING_THROUGH_P2Y_PURINOCEPTOR_12	0.30857	0.89737	0.27849	0.865424	0.46786	0.916774
REACTOME_ER_QUALITY_CONTROL_COMPARTMENT_ERQC	0.3045	0.89737	0.11883	0.772389	0.93619	0.99083
REACTOME_INSULIN_RECEPTOR_SIGNALLING_CASCADE	0.3052	0.89737	0.14555	0.798762	0.41944	0.906823
REACTOME_INTERLEUKIN_2_SIGNALING	0.3068	0.89737	0.10364	0.757623	0.5658	0.930195
REACTOME_LATE_ENDOSOMAL_MICROAUTOPHAGY	0.30507	0.89737	0.36782	0.883326	0.81182	0.967018
REACTOME_METABOLISM_OF_NITRIC_OXIDE_NOS3_ACTIVATION_AND_REGULATION	0.30588	0.89737	0.42221	0.901614	0.61068	0.937994
REACTOME_POST_TRANSLATIONAL_PROTEIN_MODIFICATION	0.30723	0.89737	0.25823	0.860035	0.58076	0.932995
REACTOME_SYNTHESIS_OF_PC	0.307	0.89737	0.15662	0.804825	0.48984	0.923214
REACTOME_TRANSCRIPTIONAL_REGULATION_BY_THE_AP_2_TFAP2_FAMILY_OF_TRANSCRIPTION_FACTORS	0.30794	0.89737	0.20981	0.838037	0.59795	0.937736
REACTOME_TRANSPORT_OF_INORGANIC_CATIONS_ANIONS_AND_AMINO_ACIDS_OLIGOPEPTIDES	0.3076	0.89737	0.12892	0.782208	0.63121	0.940194
ROZANOV_MMP14_TARGETS_DN	0.30423	0.89737	0.26712	0.862739	0.45206	0.913068
VISALA_RESPONSE_TO_HEAT_SHOCK_AND_AGING_UP	0.3079	0.89737	0.08124	0.727438	0.5828	0.933754
WANG_SMARCE1_TARGETS_DN	0.30435	0.89737	0.61967	0.941002	0.5909	0.9356
WP_FAMILIAL_HYPERLIPIDEMIA_TYPE_1	0.30696	0.89737	0.25923	0.860035	0.63564	0.940297
WP_RELATIONSHIP_BETWEEN_INFLAMMATION_COX2_AND_EGFR	0.30351	0.89737	0.066477	0.713636	0.53256	0.927488
WP_VITAMIN_D_METABOLISM	0.30381	0.89737	0.55253	0.929668	0.4391	0.909316
GOBP_IMMUNE_RESPONSE_INHIBITING_SIGNAL_TRANSDUCTION	0.30904	0.897443	0.34105	0.878694	0.93644	0.99083
GOBP_POSITIVE_REGULATION_OF_BLOOD_PRESSURE_BY_EPINEPHRINE_NOREPINEPHRINE	0.30881	0.897443	0.30361	0.866955	0.71542	0.953218
GOBP_PROTEIN_SIDE_CHAIN_DEGLUTAMYLATION	0.30902	0.897443	0.2274	0.843632	0.28367	0.885135
GOBP_PROTEIN_TRANSPORT_TO_VACUOLE_INVOLVED_IN_UBIQUITIN_DEPENDENT_PROTEIN_CATABOLIC_PROCESS_VIA_THE_MULTIVESICULAR_BODY_SORTING_PATHWAY	0.30899	0.897443	0.39619	0.893324	0.21184	0.86548
GOBP_REGULATION_OF_LIPID_TRANSPORTER_ACTIVITY	0.30884	0.897443	0.56841	0.9329	0.44413	0.911302
GOMF_ATP_DEPENDENT_PROTEIN_FOLDING_CHAPERONE	0.30892	0.897443	0.1752	0.815745	0.89525	0.982901
GOMF_LACTATE_DEHYDROGENASE_ACTIVITY	0.30887	0.897443	0.57556	0.933689	0.64312	0.940537
PID_RAS_PATHWAY	0.30904	0.897443	0.20685	0.838037	0.99276	0.999102
TIAN_BHLHA15_TARGETS	0.30907	0.897443	0.46302	0.908598	0.31699	0.889449
GOMF_IMMUNOGLOBULIN_BINDING	0.30917	0.89758	0.27861	0.865424	0.62056	0.938722
CHESLER_BRAIN_D6MIT150_QTL_TRANS	0.30923	0.897601	0.11672	0.772389	0.95158	0.992634
CASORELLI_ACUTE_PROMYELOCYTIC_LEUKEMIA_UP	0.30941	0.897627	0.30524	0.866955	0.68656	0.950182
GHANDHI_BYSTANDER_IRRADIATION_DN	0.30945	0.897627	0.49699	0.916531	0.09396	0.794889
GOBP_NEUROINFLAMMATORY_RESPONSE	0.30945	0.897627	0.13077	0.78462	0.8969	0.983096
GOBP_REGULATION_OF_HISTAMINE_SECRETION_BY_MAST_CELL	0.30933	0.897627	0.59263	0.937141	0.28438	0.885135
GOBP_GASTRIC_EMPTYING	0.30971	0.898219	0.32239	0.870043	0.35357	0.895187
ODONNELL_TFRC_TARGETS_UP	0.30976	0.898219	0.46435	0.908623	0.27264	0.882694
BROWNE_HCMV_INFECTION_10HR_DN	0.31007	0.898328	0.19511	0.830583	0.82556	0.971341
DOANE_BREAST_CANCER_ESR1_DN	0.31009	0.898328	0.10305	0.756817	0.78563	0.959648
GOBP_NEGATIVE_REGULATION_OF_CELL_CYCLE_CHECKPOINT	0.31018	0.898328	0.71037	0.954708	0.11421	0.809506
GOBP_NUCLEOSIDE_BISPHOSPHATE_BIOSYNTHETIC_PROCESS	0.31022	0.898328	0.34865	0.880131	0.79291	0.962264
GOMF_MEMBRANE_INSERTASE_ACTIVITY	0.31013	0.898328	0.35017	0.880682	0.20766	0.86548
GOMF_PENTOSYLTRANSFERASE_ACTIVITY	0.31001	0.898328	0.39697	0.893779	0.54566	0.92806
KIM_PTEN_TARGETS_UP	0.30998	0.898328	0.25304	0.854861	0.68006	0.94777
RORIE_TARGETS_OF_EWSR1_FLI1_FUSION_UP	0.30993	0.898328	0.29466	0.866894	0.77839	0.95865
GOBP_POSITIVE_REGULATION_OF_TELOMERE_MAINTENANCE_VIA_TELOMERE_LENGTHENING	0.31036	0.898361	0.47684	0.91216	0.72731	0.953823
GOMF_OXIDOREDUCTASE_ACTIVITY_ACTING_ON_A_SULFUR_GROUP_OF_DONORS_NAD_P_AS_ACCEPTOR	0.31037	0.898361	0.07324	0.716545	0.087561	0.794889
GOMF_SODIUM_PHOSPHATE_SYMPORTER_ACTIVITY	0.31039	0.898361	0.052935	0.694485	0.031714	0.741499
FLECHNER_BIOPSY_KIDNEY_TRANSPLANT_OK_VS_DONOR_UP	0.31105	0.898631	0.45621	0.908168	0.72652	0.953823
GOBP_ACTIVATION_OF_INNATE_IMMUNE_RESPONSE	0.31172	0.898631	0.30998	0.868558	0.11148	0.808923
GOBP_DEADENYLATION_DEPENDENT_DECAPPING_OF_NUCLEAR_TRANSCRIBED_MRNA	0.31183	0.898631	0.29482	0.866894	0.27378	0.882694
GOBP_FEMALE_GENITALIA_DEVELOPMENT	0.31169	0.898631	0.27728	0.865304	0.23961	0.873163
GOBP_INTERLEUKIN_8_PRODUCTION	0.31191	0.898631	0.18777	0.823322	0.296	0.887626
GOBP_LATE_ENDOSOME_TO_VACUOLE_TRANSPORT	0.31156	0.898631	0.13451	0.789361	0.20368	0.86548
GOBP_MONOUBIQUITINATED_HISTONE_DEUBIQUITINATION	0.3119	0.898631	0.20849	0.838037	0.00092458	0.507147
GOBP_MUSCLE_ATROPHY	0.31083	0.898631	0.27647	0.864755	0.76475	0.956307
GOBP_NEGATIVE_REGULATION_OF_TYPE_2_IMMUNE_RESPONSE	0.31143	0.898631	0.6763	0.950162	0.27698	0.8828
GOBP_NEGATIVE_REGULATION_OF_VASCULAR_ASSOCIATED_SMOOTH_MUSCLE_CELL_MIGRATION	0.31093	0.898631	0.4622	0.908598	0.426	0.907356
GOBP_POSITIVE_REGULATION_OF_T_HELPER_CELL_DIFFERENTIATION	0.31177	0.898631	0.3894	0.892006	0.40538	0.904615
GOBP_REGULATION_OF_LAMELLIPODIUM_ORGANIZATION	0.31106	0.898631	0.28738	0.866894	0.60773	0.937994
GOBP_SISTER_CHROMATID_COHESION	0.31151	0.898631	0.092984	0.748152	0.44944	0.913068
GOBP_TELENCEPHALON_DEVELOPMENT	0.31155	0.898631	0.23229	0.844745	0.14453	0.833529
GOCC_CORNIFIED_ENVELOPE	0.3115	0.898631	0.070749	0.715359	0.30562	0.887626
GOCC_PLATELET_ALPHA_GRANULE_MEMBRANE	0.31161	0.898631	0.54994	0.929316	0.067482	0.770496
GOMF_MAGNESIUM_ION_BINDING	0.31072	0.898631	0.16423	0.810167	0.27505	0.8828
GOMF_MONOCARBOXYLIC_ACID_TRANSMEMBRANE_TRANSPORTER_ACTIVITY	0.3115	0.898631	0.47182	0.910968	0.65531	0.941179
GOMF_UBIQUITIN_PROTEIN_TRANSFERASE_REGULATOR_ACTIVITY	0.31121	0.898631	0.41589	0.900996	0.42152	0.906823
ICHIBA_GRAFT_VERSUS_HOST_DISEASE_35D_DN	0.3112	0.898631	0.49931	0.917488	0.37292	0.898411
MANNE_COVID19_NONICU_VS_HEALTHY_DONOR_PLATELETS_DN	0.31162	0.898631	0.29401	0.866894	0.67312	0.945812
RORIE_TARGETS_OF_EWSR1_FLI1_FUSION_DN	0.31138	0.898631	0.28205	0.866105	0.86166	0.978094
SARTIPY_NORMAL_AT_INSULIN_RESISTANCE_UP	0.31131	0.898631	0.32243	0.870043	0.38864	0.901569
SCHAEFFER_PROSTATE_DEVELOPMENT_AND_CANCER_BOX5_DN	0.3108	0.898631	0.43895	0.905456	0.97367	0.994909
SHEPARD_BMYB_MORPHOLINO_DN	0.31132	0.898631	0.11744	0.772389	0.36027	0.895556
TONKS_TARGETS_OF_RUNX1_RUNX1T1_FUSION_HSC_DN	0.31166	0.898631	0.33101	0.874797	0.60298	0.937825
VIETOR_IFRD1_TARGETS	0.31177	0.898631	0.53425	0.928049	0.48997	0.923214
GOCC_IKAPPAB_KINASE_COMPLEX	0.31208	0.898816	0.15543	0.804825	0.91985	0.987882
GOMF_CALCIUM_DEPENDENT_PHOSPHOLIPID_BINDING	0.31204	0.898816	0.34319	0.880131	0.83093	0.972726
GOBP_CYTOPLASMIC_TRANSLATIONAL_ELONGATION	0.31251	0.898869	0.44793	0.905983	0.6342	0.940212
GOBP_LACRIMAL_GLAND_DEVELOPMENT	0.31251	0.898869	0.40583	0.897248	0.9989	0.999625
GOBP_MACROPHAGE_CHEMOTAXIS	0.31254	0.898869	0.38763	0.89068	0.5429	0.927873
GOBP_NEGATIVE_REGULATION_OF_MYELOID_LEUKOCYTE_DIFFERENTIATION	0.31249	0.898869	0.2791	0.865424	0.39939	0.903711
GOBP_POSITIVE_REGULATION_OF_BINDING	0.31268	0.898869	0.19758	0.832075	0.56883	0.930534
GOBP_PROTEIN_LOCALIZATION_TO_AXON	0.31221	0.898869	0.34408	0.880131	0.69404	0.951559
GOBP_UV_PROTECTION	0.31249	0.898869	0.081792	0.728544	0.55756	0.92806
GOLDRATH_HOMEOSTATIC_PROLIFERATION	0.31249	0.898869	0.50434	0.91759	0.85186	0.977269
GOMF_G_PROTEIN_ALPHA_SUBUNIT_BINDING	0.31265	0.898869	0.55417	0.929824	0.472	0.918088
KIM_MYC_AMPLIFICATION_TARGETS_DN	0.31262	0.898869	0.5161	0.922579	0.11123	0.80887
TAGHAVI_NEOPLASTIC_TRANSFORMATION	0.31241	0.898869	0.22535	0.843632	0.063509	0.770496
GOBP_PROXIMAL_TUBULE_DEVELOPMENT	0.31274	0.89889	0.37877	0.8873	0.26623	0.882095
GOBP_NEGATIVE_REGULATION_OF_PROTEOLYSIS_INVOLVED_IN_PROTEIN_CATABOLIC_PROCESS	0.31299	0.899456	0.46317	0.908598	0.34228	0.892515
REACTOME_NEGATIVE_REGULATORS_OF_DDX58_IFIH1_SIGNALING	0.31305	0.899477	0.090456	0.744821	0.17426	0.85684
GOBP_KINETOCHORE_ASSEMBLY	0.31331	0.899616	0.29085	0.866894	0.11996	0.811417
GOBP_SPINAL_CORD_PATTERNING	0.31328	0.899616	0.39805	0.894332	0.31205	0.88771
ONDER_CDH1_TARGETS_3_DN	0.31325	0.899616	0.11256	0.769795	0.39965	0.903711
PID_IL3_PATHWAY	0.31325	0.899616	0.092574	0.748152	0.80483	0.964435
GOBP_OLFACTORY_BULB_INTERNEURON_DEVELOPMENT	0.31342	0.899628	0.11558	0.772389	0.54875	0.92806
GOBP_REGULATION_OF_CILIUM_DEPENDENT_CELL_MOTILITY	0.3134	0.899628	0.30203	0.866955	0.83597	0.97339
ASGHARZADEH_NEUROBLASTOMA_POOR_SURVIVAL_DN	0.31779	0.900109	0.46476	0.908623	0.020234	0.716607
BARRIER_CANCER_RELAPSE_TUMOR_SAMPLE_UP	0.31722	0.900109	0.68034	0.950336	0.27985	0.883507
DORSEY_GAB2_TARGETS	0.3155	0.900109	0.24237	0.85027	0.11688	0.811417
GAUSSMANN_MLL_AF4_FUSION_TARGETS_E_UP	0.31513	0.900109	0.3102	0.868558	0.76032	0.956307
GOBP_ACINAR_CELL_DIFFERENTIATION	0.31641	0.900109	0.18051	0.818657	0.92712	0.989573
GOBP_AUTOPHAGY_OF_PEROXISOME	0.31706	0.900109	0.099728	0.753731	0.91807	0.987342
GOBP_CLUSTERING_OF_VOLTAGE_GATED_SODIUM_CHANNELS	0.31652	0.900109	0.30689	0.866981	0.21366	0.86548
GOBP_CORTICOTROPIN_SECRETION	0.3146	0.900109	0.30717	0.867221	0.65948	0.942016
GOBP_CYTOPLASMIC_SEQUESTERING_OF_NF_KAPPAB	0.31485	0.900109	0.19758	0.832075	0.64829	0.940922
GOBP_DETOXIFICATION_OF_INORGANIC_COMPOUND	0.3176	0.900109	0.19649	0.831935	0.98883	0.998046
GOBP_DNA_TEMPLATED_TRANSCRIPTION_TERMINATION	0.31551	0.900109	0.59005	0.936283	0.37067	0.897704
GOBP_ENZYME_LINKED_RECEPTOR_PROTEIN_SIGNALING_PATHWAY	0.3144	0.900109	0.30454	0.866955	0.21964	0.866451
GOBP_FATTY_ACYL_COA_METABOLIC_PROCESS	0.31717	0.900109	0.25814	0.860035	0.063604	0.770496
GOBP_GLYCEROL_3_PHOSPHATE_METABOLIC_PROCESS	0.31769	0.900109	0.21175	0.838057	0.64383	0.940537
GOBP_LUNG_ASSOCIATED_MESENCHYME_DEVELOPMENT	0.3175	0.900109	0.20994	0.838037	0.73558	0.954361
GOBP_MRNA_3_END_PROCESSING	0.31692	0.900109	0.67815	0.950336	0.37382	0.898489
GOBP_NEGATIVE_REGULATION_OF_FIBROBLAST_PROLIFERATION	0.31393	0.900109	0.13798	0.790769	0.45332	0.91325
GOBP_NEGATIVE_REGULATION_OF_GLIAL_CELL_MIGRATION	0.31428	0.900109	0.10105	0.753933	0.55647	0.92806
GOBP_NEGATIVE_REGULATION_OF_SECRETION	0.31783	0.900109	0.29891	0.866894	0.87445	0.979071
GOBP_NEGATIVE_REGULATION_OF_SYNAPSE_ORGANIZATION	0.31513	0.900109	0.2067	0.838037	0.11105	0.80887
GOBP_OXALATE_TRANSPORT	0.31609	0.900109	0.42286	0.901614	0.24257	0.874053
GOBP_OXALOACETATE_TRANSPORT	0.31691	0.900109	0.32201	0.870043	0.50392	0.925655
GOBP_PARKIN_MEDIATED_STIMULATION_OF_MITOPHAGY_IN_RESPONSE_TO_MITOCHONDRIAL_DEPOLARIZATION	0.31744	0.900109	0.5325	0.928049	0.051252	0.752619
GOBP_PLACENTA_BLOOD_VESSEL_DEVELOPMENT	0.31745	0.900109	0.36285	0.883326	0.83266	0.972726
GOBP_POSITIVE_REGULATION_OF_FILOPODIUM_ASSEMBLY	0.31811	0.900109	0.60965	0.940566	0.18571	0.860617
GOBP_POSITIVE_REGULATION_OF_SKELETAL_MUSCLE_FIBER_DEVELOPMENT	0.31434	0.900109	0.34852	0.880131	0.58614	0.934558
GOBP_PROTEIN_OXIDATION	0.31451	0.900109	0.4811	0.913351	0.57421	0.931481
GOBP_REGULATION_OF_CYTOPLASMIC_TRANSLATIONAL_ELONGATION	0.31554	0.900109	0.22404	0.843632	0.7353	0.954361
GOBP_REGULATION_OF_DNA_TEMPLATED_TRANSCRIPTION_IN_RESPONSE_TO_STRESS	0.31631	0.900109	0.21011	0.838037	0.32155	0.890247
GOBP_REGULATION_OF_FIBROBLAST_PROLIFERATION	0.31672	0.900109	0.59639	0.939218	0.1171	0.811417
GOBP_REGULATION_OF_GLIOGENESIS	0.31517	0.900109	0.2877	0.866894	0.86429	0.978094
GOBP_REGULATION_OF_HOMOPHILIC_CELL_ADHESION	0.31796	0.900109	0.39263	0.892551	0.85459	0.977358
GOBP_REGULATION_OF_IMMUNE_SYSTEM_PROCESS	0.31709	0.900109	0.75533	0.96311	0.066602	0.770496
GOBP_REGULATION_OF_POLYAMINE_TRANSMEMBRANE_TRANSPORT	0.31784	0.900109	0.15861	0.806623	0.37023	0.897704
GOBP_REGULATION_OF_RESPONSE_TO_EXTRACELLULAR_STIMULUS	0.3171	0.900109	0.3673	0.883326	0.6821	0.94898
GOBP_REGULATION_OF_TYPE_B_PANCREATIC_CELL_DEVELOPMENT	0.31585	0.900109	0.31036	0.868558	0.54397	0.92806
GOBP_REGULATION_OF_XENOPHAGY	0.3175	0.900109	0.34675	0.880131	0.55048	0.92806
GOBP_RESPONSE_TO_ESTRADIOL	0.31419	0.900109	0.12932	0.782208	0.056405	0.767858
GOBP_RESPONSE_TO_LEUKEMIA_INHIBITORY_FACTOR	0.31398	0.900109	0.55282	0.929696	0.02845	0.736539
GOBP_RNA_CATABOLIC_PROCESS	0.31405	0.900109	0.32872	0.873851	0.32493	0.891159
GOBP_SEMI_LUNAR_VALVE_DEVELOPMENT	0.3162	0.900109	0.61297	0.940963	0.92432	0.988979
GOBP_STRIATED_MUSCLE_CELL_DEVELOPMENT	0.31647	0.900109	0.34087	0.878694	0.46207	0.914745
GOBP_WOUND_HEALING_SPREADING_OF_EPIDERMAL_CELLS	0.31806	0.900109	0.099239	0.753731	0.037548	0.741499
GOCC_AXON_HILLOCK	0.31631	0.900109	0.22197	0.843212	0.53656	0.927488
GOCC_CHROMOSOME_PASSENGER_COMPLEX	0.31814	0.900109	0.20542	0.837505	0.67294	0.945812
GOCC_DOPAMINERGIC_SYNAPSE	0.31604	0.900109	0.55158	0.929316	0.73955	0.954765
GOCC_GAP_JUNCTION	0.31394	0.900109	0.5113	0.921869	0.4622	0.914745
GOCC_GOLGI_TRANS_CISTERNA	0.31371	0.900109	0.38825	0.89068	0.018382	0.707166
GOCC_MULTIMERIC_RIBONUCLEASE_P_COMPLEX	0.31773	0.900109	0.14002	0.79079	0.63806	0.940334
GOCC_NUCLEOLAR_RIBONUCLEASE_P_COMPLEX	0.31439	0.900109	0.31705	0.869398	0.44912	0.913068
GOMF_AROMATIC_AMINO_ACID_TRANSMEMBRANE_TRANSPORTER_ACTIVITY	0.31639	0.900109	0.56595	0.931997	0.82327	0.970827
GOMF_DNA_SECONDARY_STRUCTURE_BINDING	0.31474	0.900109	0.04652	0.664855	0.49649	0.924069
GOMF_HISTONE_DEACETYLASE_BINDING	0.31513	0.900109	0.52233	0.924513	0.75705	0.956307
GOMF_OLEATE_TRANSMEMBRANE_TRANSPORTER_ACTIVITY	0.31637	0.900109	0.67137	0.948001	0.028065	0.736539
GOMF_ORNITHINE_DECARBOXYLASE_REGULATOR_ACTIVITY	0.31784	0.900109	0.15861	0.806623	0.37023	0.897704
GOMF_PROTEIN_DEMETHYLASE_ACTIVITY	0.31662	0.900109	0.48237	0.913351	0.50684	0.925655
GOMF_PYRUVATE_TRANSMEMBRANE_TRANSPORTER_ACTIVITY	0.31741	0.900109	0.31948	0.869398	0.68043	0.947931
GOMF_RIBONUCLEASE_P_RNA_BINDING	0.31773	0.900109	0.14002	0.79079	0.63806	0.940334
GOMF_RNA_POLYMERASE_III_TRANSCRIPTION_REGULATORY_REGION_SEQUENCE_SPECIFIC_DNA_BINDING	0.31708	0.900109	0.13972	0.79079	0.28063	0.884321
GOMF_TRANSCRIPTION_ELONGATION_FACTOR_ACTIVITY	0.31442	0.900109	0.36045	0.883326	0.47692	0.919511
HEDVAT_ELF4_TARGETS_UP	0.31671	0.900109	0.70087	0.953857	0.56372	0.929868
HU_GENOTOXIN_ACTION_DIRECT_VS_INDIRECT_24HR	0.31404	0.900109	0.34002	0.878694	0.17785	0.85684
IM_SREBF1A_TARGETS	0.31455	0.900109	0.36347	0.883326	0.89461	0.982689
JOHNSTONE_PARVB_TARGETS_2_UP	0.31794	0.900109	0.33202	0.876096	0.26716	0.882095
KEGG_SPLICEOSOME	0.31532	0.900109	0.087079	0.741238	0.031973	0.741499
MARIADASON_RESPONSE_TO_BUTYRATE_CURCUMIN_SULINDAC_TSA_1	0.31789	0.900109	0.34291	0.880131	0.36185	0.895556
MCCABE_HOXC6_TARGETS_UP	0.31381	0.900109	0.4362	0.904884	0.24572	0.874148
MIKKELSEN_MEF_LCP_WITH_H3K27ME3	0.3177	0.900109	0.54539	0.929071	0.90605	0.985636
PID_BETA_CATENIN_DEG_PATHWAY	0.31715	0.900109	0.47556	0.911037	0.23192	0.868421
PID_THROMBIN_PAR4_PATHWAY	0.31764	0.900109	0.24314	0.85083	0.70077	0.951908
REACTOME_CONSTITUTIVE_SIGNALING_BY_OVEREXPRESSED_ERBB2	0.31489	0.900109	0.30671	0.866955	0.78472	0.959648
REACTOME_FCERI_MEDIATED_MAPK_ACTIVATION	0.3149	0.900109	0.21597	0.840015	0.94448	0.991778
REACTOME_G0_AND_EARLY_G1	0.31618	0.900109	0.17599	0.816612	0.94847	0.992634
REACTOME_PROCESSING_AND_ACTIVATION_OF_SUMO	0.31626	0.900109	0.47332	0.910968	0.96425	0.992634
REACTOME_REGULATION_OF_PTEN_STABILITY_AND_ACTIVITY	0.31813	0.900109	0.61034	0.940566	0.91769	0.98734
REACTOME_UNFOLDED_PROTEIN_RESPONSE_UPR	0.31773	0.900109	0.12142	0.774924	0.28273	0.885135
TCGA_GLIOBLASTOMA_MUTATED	0.31769	0.900109	0.64428	0.943659	0.41777	0.906823
VANDESLUIS_COMMD1_TARGETS_GROUP_2_UP	0.31604	0.900109	0.5433	0.929071	0.72903	0.953823
WANG_RECURRENT_LIVER_CANCER_DN	0.3163	0.900109	0.45739	0.908168	0.25656	0.877634
WP_CODEINE_AND_MORPHINE_METABOLISM	0.31689	0.900109	0.4036	0.895622	0.49818	0.924069
WP_FGFR3_SIGNALING_IN_CHONDROCYTE_PROLIFERATION_AND_TERMINAL_DIFFERENTIATION	0.31716	0.900109	0.22262	0.843632	0.33728	0.891159
WP_SRF_AND_MIRS_IN_SMOOTH_MUSCLE_DIFFERENTIATION_AND_PROLIFERATION	0.31671	0.900109	0.30389	0.866955	0.76769	0.956307
WP_THYROID_HORMONES_PRODUCTION_AND_PERIPHERAL_DOWNSTREAM_SIGNALING_EFFECTS	0.31552	0.900109	0.38233	0.889022	0.3931	0.902994
WP_WNT_SIGNALING_IN_KIDNEY_DISEASE	0.31782	0.900109	0.21744	0.841454	0.22172	0.86684
ZHONG_RESPONSE_TO_AZACITIDINE_AND_TSA_DN	0.31454	0.900109	0.19665	0.831935	0.54027	0.927488
ZHU_CMV_24_HR_UP	0.31496	0.900109	0.60917	0.940566	0.45371	0.913297
BIOCARTA_DSP_PATHWAY	0.31832	0.900442	0.069215	0.714425	0.75288	0.955376
DELASERNA_TARGETS_OF_MYOD_AND_SMARCA4	0.31848	0.900442	0.42237	0.901614	0.7562	0.956307
GOBP_APOPTOTIC_PROCESS_INVOLVED_IN_HEART_MORPHOGENESIS	0.31906	0.900442	0.20939	0.838037	0.16546	0.848457
GOBP_AXON_EXTENSION	0.31932	0.900442	0.1015	0.753933	0.75914	0.956307
GOBP_CD4_POSITIVE_ALPHA_BETA_T_CELL_DIFFERENTIATION	0.31844	0.900442	0.74999	0.961799	0.1064	0.80887
GOBP_CELL_CYCLE_G2_M_PHASE_TRANSITION	0.31927	0.900442	0.33872	0.878255	0.74395	0.955376
GOBP_DUMP_METABOLIC_PROCESS	0.31898	0.900442	0.54809	0.929316	0.043718	0.741499
GOBP_GANGLION_DEVELOPMENT	0.31882	0.900442	0.27321	0.864341	0.10156	0.802731
GOBP_HARD_PALATE_DEVELOPMENT	0.31906	0.900442	0.10515	0.758557	0.33212	0.891159
GOBP_NEGATIVE_REGULATION_OF_ENDOTHELIAL_CELL_CHEMOTAXIS	0.31875	0.900442	0.50135	0.917506	0.81133	0.966654
GOBP_OLIGOSACCHARIDE_LIPID_INTERMEDIATE_BIOSYNTHETIC_PROCESS	0.31897	0.900442	0.49066	0.915342	0.5959	0.937736
GOBP_POSITIVE_REGULATION_OF_NUCLEASE_ACTIVITY	0.31872	0.900442	0.80894	0.974224	0.064757	0.770496
GOBP_POSITIVE_REGULATION_OF_TOLL_LIKE_RECEPTOR_2_SIGNALING_PATHWAY	0.31882	0.900442	0.29522	0.866894	0.71896	0.953467
GOBP_REGULATION_OF_SYSTEMIC_ARTERIAL_BLOOD_PRESSURE_BY_VASOPRESSIN	0.31925	0.900442	0.38094	0.887787	0.59105	0.9356
GOCC_PROTEASE_INHIBITOR_COMPLEX	0.31857	0.900442	0.51749	0.923304	0.5451	0.92806
GOMF_POTASSIUM_ION_LEAK_CHANNEL_ACTIVITY	0.3192	0.900442	0.30254	0.866955	0.92174	0.987917
REACTOME_CELLULAR_RESPONSE_TO_CHEMICAL_STRESS	0.31932	0.900442	0.49616	0.916531	0.49939	0.924309
REACTOME_FASL_CD95L_SIGNALING	0.31937	0.900442	0.43217	0.903556	0.77365	0.957155
REACTOME_TAK1_DEPENDENT_IKK_AND_NF_KAPPA_B_ACTIVATION	0.31891	0.900442	0.67203	0.948001	0.93259	0.990827
REACTOME_VEGF_LIGAND_RECEPTOR_INTERACTIONS	0.3193	0.900442	0.20543	0.837505	0.61142	0.937994
ZHANG_PROLIFERATING_VS_QUIESCENT	0.31853	0.900442	0.34921	0.880131	0.41159	0.906602
GOBP_NEGATIVE_REGULATION_OF_ESTABLISHMENT_OF_PROTEIN_LOCALIZATION	0.31943	0.900462	0.25198	0.85443	0.90134	0.983674
AZARE_STAT3_TARGETS	0.31952	0.900485	0.26756	0.862739	0.22737	0.86684
GOBP_POSITIVE_REGULATION_OF_DEOXYRIBONUCLEASE_ACTIVITY	0.31959	0.900485	0.751	0.962321	0.13191	0.821611
IIZUKA_LIVER_CANCER_PROGRESSION_G2_G3_DN	0.31965	0.900485	0.35508	0.883326	0.33881	0.891159
REACTOME_CARNITINE_METABOLISM	0.31963	0.900485	0.21005	0.838037	0.3676	0.896555
GOBP_CRANIOFACIAL_SUTURE_MORPHOGENESIS	0.31978	0.900553	0.17189	0.813118	0.88067	0.979994
GOBP_REGULATION_OF_DOPAMINERGIC_NEURON_DIFFERENTIATION	0.31976	0.900553	0.40598	0.897362	0.50238	0.925655
ALONSO_METASTASIS_DN	0.32821	0.900774	0.41924	0.901614	0.15864	0.840437
AMUNDSON_RESPONSE_TO_ARSENITE	0.32328	0.900774	0.52118	0.924103	0.5136	0.925655
ANDERSEN_LIVER_CANCER_KRT19_UP	0.3216	0.900774	0.49685	0.916531	0.44842	0.913063
BARIS_THYROID_CANCER_DN	0.32786	0.900774	0.43956	0.905456	0.43926	0.909343
BERENJENO_ROCK_SIGNALING_NOT_VIA_RHOA_UP	0.32596	0.900774	0.3272	0.87323	0.94777	0.992634
BIOCARTA_AGR_PATHWAY	0.32689	0.900774	0.50752	0.919639	0.32249	0.891159
BIOCARTA_GABA_PATHWAY	0.32449	0.900774	0.18429	0.821459	0.47087	0.918088
BOYERINAS_ONCOFETAL_TARGETS_OF_LET7A1	0.32338	0.900774	0.40179	0.895083	0.31942	0.890088
BOYLAN_MULTIPLE_MYELOMA_D_CLUSTER_DN	0.32139	0.900774	0.27758	0.865304	0.51459	0.925749
BRUINS_UVC_RESPONSE_EARLY_LATE	0.3264	0.900774	0.27289	0.864341	0.3107	0.88771
BRUINS_UVC_RESPONSE_VIA_TP53_GROUP_A	0.32015	0.900774	0.11622	0.772389	0.15832	0.840437
BURTON_ADIPOGENESIS_5	0.32677	0.900774	0.23486	0.846601	0.5352	0.927488
CAFFAREL_RESPONSE_TO_THC_8HR_3_DN	0.32299	0.900774	0.42637	0.902323	0.90723	0.98588
CAVARD_LIVER_CANCER_MALIGNANT_VS_BENIGN	0.32205	0.900774	0.11867	0.772389	0.044746	0.741499
CHO_NR4A1_TARGETS	0.32674	0.900774	0.35496	0.883326	0.34345	0.892697
DAVIES_MULTIPLE_MYELOMA_VS_MGUS_DN	0.32242	0.900774	0.31452	0.869398	0.53969	0.927488
GARGALOVIC_RESPONSE_TO_OXIDIZED_PHOSPHOLIPIDS_TAN_DN	0.32072	0.900774	0.28853	0.866894	0.55434	0.92806
GAUSSMANN_MLL_AF4_FUSION_TARGETS_G_UP	0.32283	0.900774	0.22351	0.843632	0.45131	0.913068
GHANDHI_BYSTANDER_IRRADIATION_UP	0.3207	0.900774	0.36896	0.883573	0.43782	0.908
GOBP_ACTIVATED_T_CELL_PROLIFERATION	0.32767	0.900774	0.39816	0.894332	0.2705	0.882694
GOBP_AMINO_ACID_BETAINE_METABOLIC_PROCESS	0.32025	0.900774	0.33431	0.877256	0.48181	0.920424
GOBP_AMYLOID_PRECURSOR_PROTEIN_METABOLIC_PROCESS	0.32336	0.900774	0.30409	0.866955	0.77962	0.958811
GOBP_BONE_TRABECULA_FORMATION	0.32708	0.900774	0.86001	0.981283	0.077143	0.782975
GOBP_CD4_POSITIVE_ALPHA_BETA_T_CELL_CYTOKINE_PRODUCTION	0.3221	0.900774	0.48252	0.913351	0.51371	0.925655
GOBP_CELLULAR_COMPONENT_MORPHOGENESIS	0.32039	0.900774	0.4108	0.899497	0.8259	0.971472
GOBP_CELLULAR_RESPONSE_TO_PROGESTERONE_STIMULUS	0.32652	0.900774	0.49557	0.916531	0.96051	0.992634
GOBP_CELL_FATE_DETERMINATION	0.32273	0.900774	0.20191	0.834379	0.79776	0.962679
GOBP_COPII_COATED_VESICLE_BUDDING	0.32075	0.900774	0.16189	0.808575	0.67932	0.947322
GOBP_DNA_TEMPLATED_TRANSCRIPTION_INITIATION	0.3245	0.900774	0.48829	0.914012	0.75053	0.955376
GOBP_ENDOCYTOSIS_INVOLVED_IN_VIRAL_ENTRY_INTO_HOST_CELL	0.32617	0.900774	0.64233	0.942964	0.41492	0.906823
GOBP_ENDODERMAL_CELL_DIFFERENTIATION	0.32196	0.900774	0.28426	0.866351	0.13045	0.820603
GOBP_HISTONE_DEMETHYLATION	0.32883	0.900774	0.37437	0.884973	0.44077	0.909541
GOBP_INNER_CELL_MASS_CELL_DIFFERENTIATION	0.32624	0.900774	0.31381	0.868801	0.51473	0.925749
GOBP_LEUKOCYTE_ADHESION_TO_ARTERIAL_ENDOTHELIAL_CELL	0.3276	0.900774	0.40412	0.896147	0.51389	0.925655
GOBP_LUTEOLYSIS	0.32524	0.900774	0.11781	0.772389	0.22889	0.866897
GOBP_LYMPHOCYTE_HOMEOSTASIS	0.32844	0.900774	0.71081	0.954708	0.25818	0.878614
GOBP_L_ALANINE_TRANSPORT	0.32429	0.900774	0.16966	0.811228	0.14582	0.833529
GOBP_MACROPHAGE_ACTIVATION	0.3263	0.900774	0.15921	0.807069	0.10167	0.802731
GOBP_MESODERMAL_CELL_FATE_COMMITMENT	0.32597	0.900774	0.12288	0.777479	0.23045	0.867666
GOBP_MICROTUBULE_CYTOSKELETON_ORGANIZATION	0.32298	0.900774	0.78514	0.970177	0.12377	0.818455
GOBP_MICROTUBULE_ORGANIZING_CENTER_LOCALIZATION	0.32315	0.900774	0.41153	0.899497	0.070861	0.770496
GOBP_MITOCHONDRIAL_PROTON_TRANSPORTING_ATP_SYNTHASE_COMPLEX_ASSEMBLY	0.32395	0.900774	0.31706	0.869398	0.092153	0.794889
GOBP_MITOTIC_CELL_CYCLE_CHECKPOINT_SIGNALING	0.32314	0.900774	0.17513	0.815642	0.45745	0.914677
GOBP_MITOTIC_CYTOKINETIC_PROCESS	0.32806	0.900774	0.090964	0.744821	0.049269	0.744023
GOBP_NEGATIVE_REGULATION_OF_B_CELL_MEDIATED_IMMUNITY	0.32394	0.900774	0.8311	0.9778	0.55789	0.92806
GOBP_NEGATIVE_REGULATION_OF_CELLULAR_CATABOLIC_PROCESS	0.32765	0.900774	0.23399	0.845646	0.47122	0.918088
GOBP_NEGATIVE_REGULATION_OF_MACROPHAGE_MIGRATION	0.32199	0.900774	0.63327	0.942138	0.27464	0.8828
GOBP_NEGATIVE_REGULATION_OF_OXIDATIVE_STRESS_INDUCED_CELL_DEATH	0.32743	0.900774	0.30988	0.868558	0.10391	0.805489
GOBP_NEGATIVE_REGULATION_OF_PERK_MEDIATED_UNFOLDED_PROTEIN_RESPONSE	0.32383	0.900774	0.40776	0.898239	0.55775	0.92806
GOBP_NEGATIVE_REGULATION_OF_PROSTAGLANDIN_BIOSYNTHETIC_PROCESS	0.32235	0.900774	0.37755	0.886721	0.15656	0.839549
GOBP_NEGATIVE_REGULATION_OF_PROTEIN_MODIFICATION_PROCESS	0.32123	0.900774	0.70031	0.953857	0.19303	0.860938
GOBP_NEGATIVE_REGULATION_OF_PROTEIN_POLYMERIZATION	0.32843	0.900774	0.14656	0.799264	0.23941	0.873163
GOBP_NEGATIVE_REGULATION_OF_VASOCONSTRICTION	0.3219	0.900774	0.66585	0.947299	0.44872	0.913063
GOBP_NEUTROPHIL_HOMEOSTASIS	0.32756	0.900774	0.1856	0.82227	0.36566	0.896114
GOBP_OVULATION	0.32566	0.900774	0.54275	0.929071	0.041518	0.741499
GOBP_PHENYLPROPANOID_METABOLIC_PROCESS	0.32493	0.900774	0.22552	0.843632	0.40986	0.906602
GOBP_POLYADENYLATION_DEPENDENT_RNA_CATABOLIC_PROCESS	0.32678	0.900774	0.14601	0.798762	0.29135	0.886935
GOBP_POLYPRENOL_METABOLIC_PROCESS	0.32323	0.900774	0.67908	0.950336	0.32879	0.891159
GOBP_POSITIVE_REGULATION_OF_ALPHA_BETA_T_CELL_ACTIVATION	0.3268	0.900774	0.49973	0.917506	0.47862	0.920119
GOBP_POSITIVE_REGULATION_OF_ANIMAL_ORGAN_MORPHOGENESIS	0.32717	0.900774	0.27364	0.864341	0.063826	0.770496
GOBP_POSITIVE_REGULATION_OF_DEACETYLASE_ACTIVITY	0.32101	0.900774	0.21144	0.838057	0.62217	0.93909
GOBP_POSITIVE_REGULATION_OF_DENDRITIC_SPINE_DEVELOPMENT	0.32559	0.900774	0.79865	0.973255	0.75571	0.956108
GOBP_POSITIVE_REGULATION_OF_DEVELOPMENTAL_PROCESS	0.32839	0.900774	0.46184	0.908598	0.42007	0.906823
GOBP_POSITIVE_REGULATION_OF_FATTY_ACID_TRANSPORT	0.32718	0.900774	0.46399	0.908623	0.6517	0.941084
GOBP_POSITIVE_REGULATION_OF_GOLGI_TO_PLASMA_MEMBRANE_PROTEIN_TRANSPORT	0.32742	0.900774	0.45348	0.908133	0.017531	0.701207
GOBP_POSITIVE_REGULATION_OF_MYELOID_CELL_APOPTOTIC_PROCESS	0.32863	0.900774	0.37916	0.88756	0.70127	0.951908
GOBP_POSITIVE_REGULATION_OF_PROTEIN_LOCALIZATION	0.32453	0.900774	0.23468	0.846601	0.17638	0.85684
GOBP_POSITIVE_REGULATION_OF_PROTEIN_LOCALIZATION_TO_CELL_CORTEX	0.32551	0.900774	0.13628	0.789361	0.42431	0.907356
GOBP_POSITIVE_REGULATION_OF_PROTEIN_TARGETING_TO_MEMBRANE	0.32483	0.900774	0.53684	0.928229	0.54721	0.92806
GOBP_POSITIVE_REGULATION_OF_T_CELL_MEDIATED_IMMUNE_RESPONSE_TO_TUMOR_CELL	0.3224	0.900774	0.14712	0.800319	0.63054	0.939841
GOBP_PROTEIN_ACETYLATION	0.32396	0.900774	0.17274	0.813239	0.12698	0.818809
GOBP_PROTEIN_LOCALIZATION_TO_CHROMOSOME_TELOMERIC_REGION	0.32416	0.900774	0.19482	0.830569	0.97779	0.995512
GOBP_PROTEIN_TRANSPORT_WITHIN_LIPID_BILAYER	0.32095	0.900774	0.4694	0.910604	0.39041	0.902342
GOBP_PURINE_NUCLEOSIDE_DIPHOSPHATE_CATABOLIC_PROCESS	0.32592	0.900774	0.35845	0.883326	0.79456	0.962264
GOBP_PYRAMIDAL_NEURON_DIFFERENTIATION	0.3211	0.900774	0.36504	0.883326	0.39083	0.902577
GOBP_PYRIMIDINE_RIBONUCLEOSIDE_TRIPHOSPHATE_METABOLIC_PROCESS	0.32889	0.900774	0.82213	0.976436	0.0066509	0.635083
GOBP_REGULATION_OF_ADAPTIVE_IMMUNE_RESPONSE	0.32216	0.900774	0.60941	0.940566	0.65712	0.941559
GOBP_REGULATION_OF_CELL_CYCLE_G2_M_PHASE_TRANSITION	0.32391	0.900774	0.26535	0.862739	0.6124	0.937994
GOBP_REGULATION_OF_EPITHELIAL_CELL_APOPTOTIC_PROCESS	0.32636	0.900774	0.66613	0.947388	0.18987	0.860811
GOBP_REGULATION_OF_GERMINAL_CENTER_FORMATION	0.32115	0.900774	0.39957	0.894609	0.21128	0.86548
GOBP_REGULATION_OF_GLYCOPROTEIN_METABOLIC_PROCESS	0.3216	0.900774	0.15598	0.804825	0.68507	0.949686
GOBP_REGULATION_OF_MITOCHONDRIAL_TRANSCRIPTION	0.3232	0.900774	0.58295	0.935228	0.75044	0.955376
GOBP_REGULATION_OF_SA_NODE_CELL_ACTION_POTENTIAL	0.32341	0.900774	0.26946	0.862993	0.15558	0.8383
GOBP_REGULATION_OF_TETRAPYRROLE_METABOLIC_PROCESS	0.32775	0.900774	0.15266	0.80419	0.62926	0.939397
GOBP_REGULATION_OF_TOLL_LIKE_RECEPTOR_2_SIGNALING_PATHWAY	0.32532	0.900774	0.24502	0.852073	0.062831	0.770496
GOBP_REGULATION_OF_T_CIRCLE_FORMATION	0.32176	0.900774	0.54541	0.929071	0.52	0.926273
GOBP_REGULATION_OF_WOUND_HEALING_SPREADING_OF_EPIDERMAL_CELLS	0.32718	0.900774	0.2454	0.852073	0.31999	0.890088
GOBP_RESPONSE_TO_KETONE	0.32739	0.900774	0.39801	0.894332	0.70666	0.951955
GOBP_RESPONSE_TO_ODORANT	0.32629	0.900774	0.41617	0.900996	0.0017036	0.601153
GOBP_RETINA_DEVELOPMENT_IN_CAMERA_TYPE_EYE	0.32734	0.900774	0.34762	0.880131	0.33676	0.891159
GOBP_SENSORY_PERCEPTION_OF_BITTER_TASTE	0.3224	0.900774	0.055259	0.699512	0.99032	0.998445
GOBP_SMOOTH_MUSCLE_CELL_CHEMOTAXIS	0.32487	0.900774	0.62592	0.942106	0.094843	0.794889
GOBP_STARTLE_RESPONSE	0.3204	0.900774	0.20437	0.83677	0.31481	0.887946
GOBP_STRESS_RESPONSE_TO_METAL_ION	0.32845	0.900774	0.11708	0.772389	0.95394	0.992634
GOBP_SULFUR_AMINO_ACID_TRANSPORT	0.32845	0.900774	0.19877	0.832075	0.91774	0.98734
GOBP_SYNCYTIUM_FORMATION	0.32249	0.900774	0.22553	0.843632	0.1183	0.811417
GOBP_THROMBIN_ACTIVATED_RECEPTOR_SIGNALING_PATHWAY	0.32703	0.900774	0.53564	0.928229	0.10799	0.80887
GOBP_TYPE_B_PANCREATIC_CELL_DIFFERENTIATION	0.32756	0.900774	0.41139	0.899497	0.17699	0.85684
GOCC_ACROSOMAL_VESICLE	0.32708	0.900774	0.29601	0.866894	0.18961	0.860811
GOCC_ARP2_3_PROTEIN_COMPLEX	0.32018	0.900774	0.7773	0.968125	0.58122	0.933349
GOCC_EARLY_ENDOSOME_LUMEN	0.3201	0.900774	0.5853	0.935658	0.94103	0.991665
GOCC_NUCLEOLUS	0.32619	0.900774	0.32402	0.870669	0.23464	0.869763
GOLDRATH_IMMUNE_MEMORY	0.32479	0.900774	0.51501	0.922579	0.46732	0.916695
GOMF_ADENYLATE_CYCLASE_ACTIVITY	0.32769	0.900774	0.26899	0.862993	0.68748	0.950314
GOMF_CYSTEINE_TYPE_ENDOPEPTIDASE_ACTIVITY	0.32486	0.900774	0.33466	0.877256	0.35194	0.895187
GOMF_ENDOPEPTIDASE_ACTIVITY	0.32446	0.900774	0.48719	0.913656	0.34035	0.891507
GOMF_ENZYME_INHIBITOR_ACTIVITY	0.322	0.900774	0.3266	0.872507	0.35707	0.895556
GOMF_FOLIC_ACID_BINDING	0.32529	0.900774	0.32587	0.871759	0.0921	0.794889
GOMF_GALACTOSYLCERAMIDASE_ACTIVITY	0.32768	0.900774	0.23163	0.844596	0.98534	0.997445
GOMF_NOTCH_BINDING	0.32843	0.900774	0.070493	0.715359	0.64357	0.940537
GOMF_NUCLEAR_GLUCOCORTICOID_RECEPTOR_BINDING	0.32601	0.900774	0.34861	0.880131	0.88157	0.980137
GOMF_ORGANIC_CATION_TRANSMEMBRANE_TRANSPORTER_ACTIVITY	0.32811	0.900774	0.098831	0.753731	0.64667	0.940594
GOMF_OXIDOREDUCTASE_ACTIVITY_ACTING_ON_THE_CH_NH_GROUP_OF_DONORS_NAD_OR_NADP_AS_ACCEPTOR	0.32707	0.900774	0.22122	0.843085	0.84609	0.975612
GOMF_PHOSPHATASE_INHIBITOR_ACTIVITY	0.32709	0.900774	0.29977	0.866955	0.45154	0.913068
GOMF_PH_DOMAIN_BINDING	0.32392	0.900774	0.59185	0.936985	0.11575	0.810922
GOMF_PROTEIN_HOMODIMERIZATION_ACTIVITY	0.32799	0.900774	0.16395	0.810167	0.94642	0.992166
GOMF_PROTEIN_TRANSMEMBRANE_TRANSPORTER_ACTIVITY	0.32111	0.900774	0.28738	0.866894	0.18354	0.860081
GOMF_RNA_DIRECTED_DNA_POLYMERASE_ACTIVITY	0.32097	0.900774	0.16902	0.811228	0.79668	0.962264
GOMF_SERINE_HYDROLASE_ACTIVITY	0.32723	0.900774	0.6199	0.941002	0.18186	0.85932
GOMF_SULFUR_COMPOUND_TRANSMEMBRANE_TRANSPORTER_ACTIVITY	0.32658	0.900774	0.33446	0.877256	0.95382	0.992634
GOMF_TELOMERASE_ACTIVITY	0.32097	0.900774	0.16902	0.811228	0.79668	0.962264
GOMF_TRNA_CYTOSINE_METHYLTRANSFERASE_ACTIVITY	0.32852	0.900774	0.3514	0.881479	0.48693	0.921714
GOUYER_TATI_TARGETS_DN	0.32597	0.900774	0.29868	0.866894	0.80838	0.965761
KAYO_AGING_MUSCLE_DN	0.32396	0.900774	0.080912	0.727309	0.1973	0.862773
KEGG_GALACTOSE_METABOLISM	0.32221	0.900774	0.4312	0.903193	0.79002	0.961321
KEGG_MISMATCH_REPAIR	0.32762	0.900774	0.63971	0.942929	0.57176	0.930553
LAIHO_COLORECTAL_CANCER_SERRATED_UP	0.3288	0.900774	0.77373	0.966796	0.42158	0.906823
LIEN_BREAST_CARCINOMA_METAPLASTIC_VS_DUCTAL_DN	0.32712	0.900774	0.57184	0.933689	0.68429	0.949336
MEBARKI_HCC_PROGENITOR_WNT_UP_CTNNB1_DEPENDENT	0.32165	0.900774	0.35268	0.883217	0.29498	0.887626
PARK_HSC_AND_MULTIPOTENT_PROGENITORS	0.32183	0.900774	0.21896	0.842649	0.040304	0.741499
PETRETTO_BLOOD_PRESSURE_UP	0.32284	0.900774	0.26011	0.860788	0.43548	0.907903
PID_INTEGRIN2_PATHWAY	0.32896	0.900774	0.53794	0.928229	0.49838	0.924069
PID_TCR_PATHWAY	0.32193	0.900774	0.14098	0.792733	0.83922	0.974162
REACTOME_ACTIVATED_NTRK2_SIGNALS_THROUGH_FRS2_AND_FRS3	0.3269	0.900774	0.29951	0.866894	0.5256	0.92702
REACTOME_CASPASE_ACTIVATION_VIA_DEATH_RECEPTORS_IN_THE_PRESENCE_OF_LIGAND	0.32801	0.900774	0.46733	0.90952	0.85774	0.977881
REACTOME_CLATHRIN_MEDIATED_ENDOCYTOSIS	0.32856	0.900774	0.14061	0.792187	0.79866	0.963013
REACTOME_CROSS_PRESENTATION_OF_SOLUBLE_EXOGENOUS_ANTIGENS_ENDOSOMES	0.32715	0.900774	0.64528	0.943659	0.8203	0.970324
REACTOME_DEACTIVATION_OF_THE_BETA_CATENIN_TRANSACTIVATING_COMPLEX	0.32895	0.900774	0.11123	0.769749	0.85851	0.977881
REACTOME_DISASSEMBLY_OF_THE_DESTRUCTION_COMPLEX_AND_RECRUITMENT_OF_AXIN_TO_THE_MEMBRANE	0.32093	0.900774	0.33253	0.876642	0.48913	0.923214
REACTOME_FGFR1B_LIGAND_BINDING_AND_ACTIVATION	0.32858	0.900774	0.39234	0.892551	0.14254	0.833529
REACTOME_GAP_JUNCTION_TRAFFICKING_AND_REGULATION	0.32549	0.900774	0.47192	0.910968	0.041231	0.741499
REACTOME_GLYCOSPHINGOLIPID_METABOLISM	0.32585	0.900774	0.30683	0.866955	0.97571	0.9955
REACTOME_G_BETA_GAMMA_SIGNALLING_THROUGH_CDC42	0.32744	0.900774	0.2752	0.864365	0.29947	0.887626
REACTOME_INFLAMMASOMES	0.32443	0.900774	0.66545	0.947205	0.7534	0.955616
REACTOME_MATURATION_OF_SARS_COV_1_SPIKE_PROTEIN	0.32517	0.900774	0.59479	0.938438	0.89827	0.983124
REACTOME_NOTCH2_INTRACELLULAR_DOMAIN_REGULATES_TRANSCRIPTION	0.32301	0.900774	0.56083	0.930656	0.24453	0.874053
REACTOME_NUCLEAR_EVENTS_STIMULATED_BY_ALK_SIGNALING_IN_CANCER	0.32638	0.900774	0.098372	0.753731	0.27403	0.882694
REACTOME_PI_METABOLISM	0.32277	0.900774	0.40234	0.895083	0.91377	0.987044
REACTOME_SIGNALING_BY_ERBB2_IN_CANCER	0.32375	0.900774	0.37492	0.885303	0.32208	0.890657
REACTOME_TICAM1_RIP1_MEDIATED_IKK_COMPLEX_RECRUITMENT	0.32549	0.900774	0.31718	0.869398	0.85785	0.977881
REACTOME_TNFR2_NON_CANONICAL_NF_KB_PATHWAY	0.32649	0.900774	0.66743	0.947857	0.92882	0.989911
ROYLANCE_BREAST_CANCER_16Q_COPY_NUMBER_UP	0.32608	0.900774	0.42273	0.901614	0.86433	0.978094
ROZANOV_MMP14_TARGETS_UP	0.32881	0.900774	0.31999	0.869398	0.17784	0.85684
SHIN_B_CELL_LYMPHOMA_CLUSTER_6	0.32582	0.900774	0.35358	0.883326	0.038926	0.741499
SHIPP_DLBCL_CURED_VS_FATAL_DN	0.32338	0.900774	0.44917	0.906746	0.58875	0.935141
SU_SALIVARY_GLAND	0.32791	0.900774	0.58409	0.935658	0.5151	0.925749
TONKS_TARGETS_OF_RUNX1_RUNX1T1_FUSION_GRANULOCYTE_DN	0.3242	0.900774	0.58433	0.935658	0.49009	0.923214
TSUNODA_CISPLATIN_RESISTANCE_DN	0.3205	0.900774	0.36251	0.883326	0.024572	0.724915
WP_COMMON_PATHWAYS_UNDERLYING_DRUG_ADDICTION	0.32402	0.900774	0.21743	0.841454	0.72469	0.95379
WP_CYTOSINE_METHYLATION	0.32409	0.900774	0.15745	0.805784	0.80491	0.964463
WP_EBSTEINBARR_VIRUS_LMP1_SIGNALING	0.32386	0.900774	0.67816	0.950336	0.87591	0.979138
WP_FOLATE_METABOLISM	0.32655	0.900774	0.27972	0.866083	0.8656	0.978244
WP_GANGLIO_SPHINGOLIPID_METABOLISM	0.32633	0.900774	0.50416	0.917506	0.70672	0.951955
WP_LTF_DANGER_SIGNAL_RESPONSE_PATHWAY	0.32897	0.900774	0.17761	0.816612	0.11136	0.80887
WP_METABOLIC_REPROGRAMMING_IN_COLON_CANCER	0.32023	0.900774	0.40223	0.895083	0.61951	0.938575
WP_MIRNAS_INVOLVED_IN_DNA_DAMAGE_RESPONSE	0.3221	0.900774	0.4229	0.901614	0.32462	0.891159
WP_OSTEOBLAST_SIGNALING	0.32694	0.900774	0.38466	0.889894	0.019262	0.708108
WP_PEPTIDE_GPCRS	0.32354	0.900774	0.6919	0.953323	0.76757	0.956307
WP_TRYPTOPHAN_CATABOLISM_LEADING_TO_NAD_PRODUCTION	0.32516	0.900774	0.17677	0.816612	0.95068	0.992634
WP_TYPE_2_PAPILLARY_RENAL_CELL_CARCINOMA	0.32417	0.900774	0.11547	0.772389	0.17919	0.857541
WP_WHITE_FAT_CELL_DIFFERENTIATION	0.32746	0.900774	0.15251	0.80419	0.085296	0.792987
XU_AKT1_TARGETS_6HR	0.3255	0.900774	0.82827	0.9778	0.31074	0.88771
GOBP_POSITIVE_REGULATION_OF_COAGULATION	0.32909	0.900957	0.37002	0.883573	0.82381	0.970827
GOBP_SPERMINE_METABOLIC_PROCESS	0.32931	0.901415	0.19936	0.832075	0.48422	0.920708
CHIARETTI_T_ALL_RELAPSE_PROGNOSIS	0.33064	0.901454	0.4305	0.902728	0.59669	0.937736
FIRESTEIN_CTNNB1_PATHWAY_AND_PROLIFERATION	0.33099	0.901454	0.99252	0.999548	0.11095	0.80887
FUNG_IL2_SIGNALING_2	0.33049	0.901454	0.14939	0.80419	0.070207	0.770496
GARGALOVIC_RESPONSE_TO_OXIDIZED_PHOSPHOLIPIDS_BLUE_DN	0.33073	0.901454	0.60729	0.940566	0.94305	0.991778
GARGALOVIC_RESPONSE_TO_OXIDIZED_PHOSPHOLIPIDS_RED_DN	0.33141	0.901454	0.2744	0.864341	0.69352	0.951524
GOBP_ANOIKIS	0.33124	0.901454	0.34204	0.879071	0.2588	0.878614
GOBP_CALCIUM_ION_IMPORT_INTO_SARCOPLASMIC_RETICULUM	0.33158	0.901454	0.32738	0.873345	0.35089	0.895187
GOBP_INSULIN_RECEPTOR_SIGNALING_PATHWAY	0.33006	0.901454	0.60466	0.940566	0.23284	0.86901
GOBP_LATE_ENDOSOME_TO_VACUOLE_TRANSPORT_VIA_MULTIVESICULAR_BODY_SORTING_PATHWAY	0.33159	0.901454	0.28777	0.866894	0.21503	0.86548
GOBP_MAST_CELL_DIFFERENTIATION	0.33036	0.901454	0.45673	0.908168	0.037252	0.741499
GOBP_MICROTUBULE_BASED_TRANSPORT	0.33032	0.901454	0.46411	0.908623	0.18112	0.859309
GOBP_MYD88_DEPENDENT_TOLL_LIKE_RECEPTOR_SIGNALING_PATHWAY	0.33151	0.901454	0.085492	0.739752	0.18818	0.860811
GOBP_NEGATIVE_REGULATION_OF_CENTRIOLE_REPLICATION	0.33101	0.901454	0.76893	0.966291	0.0093724	0.665153
GOBP_NEGATIVE_REGULATION_OF_DELAYED_RECTIFIER_POTASSIUM_CHANNEL_ACTIVITY	0.33027	0.901454	0.27545	0.864587	0.38322	0.900841
GOBP_NEGATIVE_REGULATION_OF_PROTEIN_LOCALIZATION_TO_MICROTUBULE	0.32954	0.901454	0.40025	0.894609	0.20713	0.86548
GOBP_NEGATIVE_REGULATION_OF_TUMOR_NECROSIS_FACTOR_SUPERFAMILY_CYTOKINE_PRODUCTION	0.33094	0.901454	0.45562	0.908168	0.70955	0.952015
GOBP_POSITIVE_REGULATION_OF_IMMATURE_T_CELL_PROLIFERATION	0.3308	0.901454	0.56348	0.931048	0.1776	0.85684
GOBP_PROTEIN_LOCALIZATION_TO_CENP_A_CONTAINING_CHROMATIN	0.33133	0.901454	0.4964	0.916531	0.10349	0.805006
GOBP_REGULATION_OF_CARDIAC_EPITHELIAL_TO_MESENCHYMAL_TRANSITION	0.33165	0.901454	0.5038	0.917506	0.19584	0.862437
GOBP_REGULATION_OF_DNA_METHYLATION_DEPENDENT_HETEROCHROMATIN_FORMATION	0.33089	0.901454	0.23314	0.845236	0.8169	0.968929
GOBP_REGULATION_OF_GAP_JUNCTION_ASSEMBLY	0.33132	0.901454	0.34822	0.880131	0.28705	0.885657
GOBP_REGULATION_OF_INTRINSIC_APOPTOTIC_SIGNALING_PATHWAY	0.33019	0.901454	0.49972	0.917506	0.44838	0.913063
GOBP_REGULATION_OF_UBIQUITIN_PROTEIN_LIGASE_ACTIVITY	0.33148	0.901454	0.53655	0.928229	0.88677	0.980799
GOBP_RESPONSE_TO_CISPLATIN	0.32943	0.901454	0.31952	0.869398	0.040269	0.741499
GOCC_CD95_DEATH_INDUCING_SIGNALING_COMPLEX	0.33034	0.901454	0.38028	0.887787	0.79287	0.962264
GOCC_CYCLIN_CDK_POSITIVE_TRANSCRIPTION_ELONGATION_FACTOR_COMPLEX	0.33061	0.901454	0.16779	0.811228	0.067155	0.770496
GOCC_LATERAL_PART_OF_CELL	0.32998	0.901454	0.48593	0.913416	0.055921	0.766839
GOCC_PIGMENT_GRANULE	0.33052	0.901454	0.36612	0.883326	0.50988	0.925655
GOCC_SARCOPLASM	0.32974	0.901454	0.22461	0.843632	0.45134	0.913068
GOMF_FMN_BINDING	0.32951	0.901454	0.23101	0.844393	0.92626	0.989329
GOMF_OXIDOREDUCTASE_ACTIVITY_ACTING_ON_PAIRED_DONORS_WITH_INCORPORATION_OR_REDUCTION_OF_MOLECULAR_OXYGEN_NAD_P_H_AS_ONE_DONOR_AND_INCORPORATION_OF_ONE_ATOM_OF_OXYGEN	0.33104	0.901454	0.32174	0.870043	0.77753	0.958479
GOMF_TRANSMEMBRANE_EPHRIN_RECEPTOR_ACTIVITY	0.33063	0.901454	0.2728	0.864341	0.63224	0.940212
GOMF_TRANSMEMBRANE_RECEPTOR_PROTEIN_SERINE_THREONINE_KINASE_BINDING	0.33171	0.901454	0.38452	0.889894	0.17202	0.854521
GOMF_TUMOR_NECROSIS_FACTOR_RECEPTOR_SUPERFAMILY_BINDING	0.33067	0.901454	0.33705	0.877585	0.89552	0.983018
GOMF_VASCULAR_ENDOTHELIAL_GROWTH_FACTOR_RECEPTOR_ACTIVITY	0.33011	0.901454	0.34028	0.878694	0.54034	0.927488
NADLER_OBESITY_DN	0.3316	0.901454	0.2717	0.864267	0.17377	0.85684
REACTOME_ABORTIVE_ELONGATION_OF_HIV_1_TRANSCRIPT_IN_THE_ABSENCE_OF_TAT	0.33079	0.901454	0.32088	0.870043	0.63183	0.940212
REACTOME_ACTIVATED_NTRK2_SIGNALS_THROUGH_CDK5	0.3305	0.901454	0.54863	0.929316	0.55358	0.92806
REACTOME_PI3K_AKT_ACTIVATION	0.32968	0.901454	0.35573	0.883326	0.37511	0.898489
REACTOME_TNFR1_INDUCED_PROAPOPTOTIC_SIGNALING	0.33086	0.901454	0.40199	0.895083	0.66907	0.944885
REACTOME_TRANSCRIPTIONAL_REGULATION_BY_RUNX3	0.33042	0.901454	0.71205	0.954933	0.33703	0.891159
REN_ALVEOLAR_RHABDOMYOSARCOMA_UP	0.3317	0.901454	0.19637	0.831935	0.2071	0.86548
SUZUKI_RESPONSE_TO_TSA_AND_DECITABINE_1B	0.33027	0.901454	0.37165	0.884099	0.93353	0.990827
TIAN_TNF_SIGNALING_VIA_NFKB	0.33145	0.901454	0.56921	0.933081	0.10962	0.80887
WP_NEUROTRANSMITTER_DISORDERS	0.33085	0.901454	0.25247	0.85443	0.23453	0.869763
GOBP_BONE_GROWTH	0.33258	0.901513	0.49254	0.915717	0.090435	0.794889
GOBP_FIBROBLAST_GROWTH_FACTOR_PRODUCTION	0.33245	0.901513	0.26689	0.862739	0.69828	0.951559
GOBP_MAMMARY_GLAND_EPITHELIAL_CELL_PROLIFERATION	0.33254	0.901513	0.20121	0.834248	0.22635	0.86684
GOBP_MESODERMAL_CELL_DIFFERENTIATION	0.33218	0.901513	0.17157	0.813076	0.17	0.852854
GOBP_NEGATIVE_REGULATION_OF_STEM_CELL_POPULATION_MAINTENANCE	0.33241	0.901513	0.32124	0.870043	0.9634	0.992634
GOBP_REGULATION_OF_EXTRINSIC_APOPTOTIC_SIGNALING_PATHWAY_VIA_DEATH_DOMAIN_RECEPTORS	0.33218	0.901513	0.67699	0.950336	0.89713	0.983096
GOCC_SERINE_PROTEASE_INHIBITOR_COMPLEX	0.33243	0.901513	0.49882	0.917102	0.58755	0.934775
GOMF_BETA_N_ACETYLHEXOSAMINIDASE_ACTIVITY	0.33238	0.901513	0.30091	0.866955	0.80591	0.964701
GOMF_SERINE_TYPE_ENDOPEPTIDASE_INHIBITOR_ACTIVITY	0.33183	0.901513	0.61581	0.940963	0.1295	0.820446
GOMF_TUMOR_NECROSIS_FACTOR_RECEPTOR_ACTIVITY	0.33251	0.901513	0.45322	0.908095	0.46366	0.914929
HERNANDEZ_MITOTIC_ARREST_BY_DOCETAXEL_1_DN	0.33205	0.901513	0.55621	0.930244	0.1889	0.860811
JINESH_BLEBBISHIELD_VS_LIVE_CONTROL_DN	0.33256	0.901513	0.25604	0.859395	0.94187	0.991778
OKUMURA_INFLAMMATORY_RESPONSE_LPS	0.33241	0.901513	0.61888	0.941002	0.34264	0.892515
SCHUETZ_BREAST_CANCER_DUCTAL_INVASIVE_DN	0.33249	0.901513	0.53639	0.928229	0.12184	0.815015
WP_GENES_CONTROLLING_NEPHROGENESIS	0.33209	0.901513	0.28765	0.866894	0.24745	0.874148
YAGI_AML_SURVIVAL	0.33224	0.901513	0.709	0.954708	0.73856	0.954361
GOMF_SULFURTRANSFERASE_ACTIVITY	0.33264	0.901532	0.23289	0.845236	0.96683	0.992882
GOBP_PHOSPHATIDYLETHANOLAMINE_METABOLIC_PROCESS	0.3328	0.901534	0.16739	0.811228	0.33895	0.891159
GOBP_PURINE_DEOXYRIBONUCLEOSIDE_TRIPHOSPHATE_METABOLIC_PROCESS	0.33278	0.901534	0.73915	0.961025	0.12642	0.818455
KEGG_T_CELL_RECEPTOR_SIGNALING_PATHWAY	0.33273	0.901534	0.17722	0.816612	0.34552	0.893706
GOBP_POSITIVE_REGULATION_OF_RYANODINE_SENSITIVE_CALCIUM_RELEASE_CHANNEL_ACTIVITY	0.3329	0.901599	0.12371	0.779676	0.54414	0.92806
REACTOME_HATS_ACETYLATE_HISTONES	0.33293	0.901599	0.40692	0.898239	0.12238	0.816699
BIOCARTA_FREE_PATHWAY	0.33414	0.901659	0.44948	0.906746	0.74425	0.955376
BLANCO_MELO_BRONCHIAL_EPITHELIAL_CELLS_INFLUENZA_A_INFECTION_DN	0.33381	0.901659	0.39522	0.893037	0.70042	0.951908
DE_YY1_TARGETS_DN	0.33362	0.901659	0.48809	0.914012	0.4874	0.92212
FIGUEROA_AML_METHYLATION_CLUSTER_4_UP	0.33444	0.901659	0.18973	0.825598	0.10982	0.80887
GOBP_ACETYL_COA_BIOSYNTHETIC_PROCESS	0.33446	0.901659	0.56317	0.930915	0.87161	0.978689
GOBP_AGGREPHAGY	0.33426	0.901659	0.29685	0.866894	0.9028	0.983948
GOBP_COMPLEMENT_ACTIVATION_CLASSICAL_PATHWAY	0.33457	0.901659	0.60336	0.940566	0.33877	0.891159
GOBP_COMPLEMENT_DEPENDENT_CYTOTOXICITY	0.3339	0.901659	0.64433	0.943659	0.20286	0.86548
GOBP_EPITHELIAL_CELL_APOPTOTIC_PROCESS	0.33373	0.901659	0.5487	0.929316	0.090004	0.794889
GOBP_MITOTIC_NUCLEAR_DIVISION	0.33498	0.901659	0.15399	0.80419	0.0023191	0.601153
GOBP_NAIL_DEVELOPMENT	0.3349	0.901659	0.096121	0.753731	0.63456	0.940212
GOBP_NECROPTOTIC_SIGNALING_PATHWAY	0.3341	0.901659	0.39706	0.893779	0.76123	0.956307
GOBP_NEGATIVE_REGULATION_OF_RECEPTOR_RECYCLING	0.33437	0.901659	0.38801	0.89068	0.89366	0.9825
GOBP_PROTEIN_INSERTION_INTO_ER_MEMBRANE	0.33425	0.901659	0.38062	0.887787	0.24427	0.874053
GOBP_REGULATION_OF_CELLULAR_EXTRAVASATION	0.33471	0.901659	0.43886	0.905456	0.076012	0.779089
GOBP_REGULATION_OF_CORTICOTROPIN_SECRETION	0.33412	0.901659	0.4405	0.905456	0.69173	0.951248
GOBP_REGULATION_OF_MICROTUBULE_BASED_PROCESS	0.33482	0.901659	0.69194	0.953323	0.038702	0.741499
GOBP_REGULATION_OF_NATURAL_KILLER_CELL_MEDIATED_IMMUNE_RESPONSE_TO_TUMOR_CELL	0.33502	0.901659	0.6071	0.940566	0.12861	0.819584
GOBP_REGULATION_OF_REMOVAL_OF_SUPEROXIDE_RADICALS	0.33332	0.901659	0.52148	0.924197	0.019004	0.708108
GOBP_REGULATION_OF_RNA_SPLICING	0.33502	0.901659	0.29732	0.866894	0.024273	0.724915
GOBP_RELAXATION_OF_MUSCLE	0.33498	0.901659	0.050082	0.680323	0.28048	0.884321
GOBP_THIAMINE_CONTAINING_COMPOUND_METABOLIC_PROCESS	0.33491	0.901659	0.17003	0.811228	0.87862	0.97972
GOCC_EXTRINSIC_COMPONENT_OF_ENDOPLASMIC_RETICULUM_MEMBRANE	0.33489	0.901659	0.13037	0.783446	0.61256	0.937994
GOCC_POLYSOMAL_RIBOSOME	0.33479	0.901659	0.55996	0.930656	0.67585	0.946494
GOMF_CERAMIDE_BINDING	0.33363	0.901659	0.44547	0.905667	0.53028	0.927488
GOMF_NEUROTRANSMITTER_RECEPTOR_ACTIVITY_INVOLVED_IN_REGULATION_OF_POSTSYNAPTIC_MEMBRANE_POTENTIAL	0.33318	0.901659	0.17261	0.813239	0.62771	0.93922
GOMF_NEUROTRANSMITTER_RECEPTOR_REGULATOR_ACTIVITY	0.33379	0.901659	0.27186	0.864267	0.97577	0.9955
GOMF_PHOSPHATIDYLINOSITOL_3_KINASE_REGULATORY_SUBUNIT_BINDING	0.33339	0.901659	0.31118	0.868801	0.50288	0.925655
GOMF_PROTEIN_SERINE_THREONINE_KINASE_ACTIVITY	0.33356	0.901659	0.22437	0.843632	0.72159	0.953467
IVANOV_MUTATED_IN_COLON_CANCER	0.33484	0.901659	0.47322	0.910968	0.65774	0.941586
LU_IL4_SIGNALING	0.33409	0.901659	0.22769	0.843632	0.7386	0.954361
REACTOME_APOPTOSIS	0.33366	0.901659	0.50314	0.917506	0.54348	0.92806
REACTOME_CASPASE_ACTIVATION_VIA_EXTRINSIC_APOPTOTIC_SIGNALLING_PATHWAY	0.33405	0.901659	0.44268	0.905667	0.74094	0.954889
REACTOME_SIALIC_ACID_METABOLISM	0.33422	0.901659	0.16257	0.808623	0.98249	0.996972
REACTOME_SUMOYLATION_OF_CHROMATIN_ORGANIZATION_PROTEINS	0.33497	0.901659	0.5717	0.933652	0.29144	0.886935
REACTOME_TP53_REGULATES_TRANSCRIPTION_OF_DEATH_RECEPTORS_AND_LIGANDS	0.33321	0.901659	0.26114	0.861525	0.25441	0.877174
RODRIGUES_NTN1_TARGETS_DN	0.33489	0.901659	0.37726	0.886609	0.5193	0.926273
WP_FATTY_ACID_BIOSYNTHESIS	0.33458	0.901659	0.13443	0.789361	0.19369	0.860938
ZHAN_MULTIPLE_MYELOMA_PR_DN	0.3346	0.901659	0.47317	0.910968	0.75255	0.955376
WP_COMPLEMENT_ACTIVATION	0.33511	0.901758	0.61714	0.941002	0.089499	0.794889
DELACROIX_RAR_TARGETS_DN	0.33566	0.901921	0.4542	0.908133	0.78476	0.959648
GOBP_CELLULAR_RESPONSE_TO_ORGANIC_CYCLIC_COMPOUND	0.33585	0.901921	0.27576	0.864587	0.016439	0.7011
GOBP_EMBRYONIC_SKELETAL_SYSTEM_DEVELOPMENT	0.33579	0.901921	0.06407	0.713636	0.018156	0.707166
GOBP_ESTABLISHMENT_OF_PROTEIN_LOCALIZATION_TO_TELOMERE	0.33572	0.901921	0.29319	0.866894	0.94432	0.991778
GOBP_INTERLEUKIN_13_PRODUCTION	0.3353	0.901921	0.42675	0.902432	0.56156	0.928853
GOBP_NEGATIVE_REGULATION_OF_CELL_DEVELOPMENT	0.33561	0.901921	0.42146	0.901614	0.30241	0.887626
GOBP_NEGATIVE_REGULATION_OF_ENDOPLASMIC_RETICULUM_CALCIUM_ION_CONCENTRATION	0.33586	0.901921	0.29838	0.866894	0.61696	0.938039
GOBP_NEGATIVE_REGULATION_OF_GLUCOCORTICOID_METABOLIC_PROCESS	0.33539	0.901921	0.32535	0.871371	0.098692	0.799504
GOBP_NEGATIVE_REGULATION_OF_SMOOTHENED_SIGNALING_PATHWAY	0.33523	0.901921	0.56794	0.932707	0.95072	0.992634
GOBP_POSITIVE_REGULATION_OF_CYTOKINE_PRODUCTION_INVOLVED_IN_INFLAMMATORY_RESPONSE	0.33578	0.901921	0.30295	0.866955	0.0061454	0.635083
GOBP_POSITIVE_REGULATION_OF_MHC_CLASS_II_BIOSYNTHETIC_PROCESS	0.33578	0.901921	0.30664	0.866955	0.16029	0.842005
GOMF_SUPERCOILED_DNA_BINDING	0.33554	0.901921	0.74525	0.961276	0.01914	0.708108
KEGG_SULFUR_METABOLISM	0.33548	0.901921	0.38693	0.890571	0.58879	0.935141
MIKKELSEN_DEDIFFERENTIATED_STATE_DN	0.33593	0.901966	0.34158	0.878694	0.0037185	0.635083
GOBP_NEGATIVE_REGULATION_OF_TRANSLATIONAL_INITIATION	0.33612	0.901971	0.41745	0.901011	0.71674	0.953346
GOBP_POSITIVE_REGULATION_OF_INOSITOL_TRISPHOSPHATE_BIOSYNTHETIC_PROCESS	0.33603	0.901971	0.14339	0.797841	0.72092	0.953467
GOMF_PROTEIN_SEQUESTERING_ACTIVITY	0.33624	0.901971	0.37684	0.886609	0.7289	0.953823
GOMF_SODIUM_ION_BINDING	0.33606	0.901971	0.44444	0.905667	0.51056	0.925655
WOO_LIVER_CANCER_RECURRENCE_UP	0.33623	0.901971	0.4111	0.899497	0.38364	0.901149
WP_HOSTPATHOGEN_INTERACTION_OF_HUMAN_CORONAVIRUSES_AUTOPHAGY	0.33625	0.901971	0.30297	0.866955	0.65111	0.941084
GOBP_REGULATION_OF_HORMONE_BIOSYNTHETIC_PROCESS	0.3364	0.902231	0.75355	0.962691	0.10537	0.80887
GALE_APL_WITH_FLT3_MUTATED_DN	0.33666	0.9026	0.23338	0.845311	0.7633	0.956307
GOBP_HYDROGEN_PEROXIDE_CATABOLIC_PROCESS	0.33666	0.9026	0.15044	0.80419	0.76269	0.956307
LEIN_CEREBELLUM_MARKERS	0.33675	0.9026	0.43872	0.905456	0.20849	0.86548
REACTOME_TELOMERE_C_STRAND_SYNTHESIS_INITIATION	0.33673	0.9026	0.27935	0.865537	0.80596	0.964701
GOBP_ALDITOL_METABOLIC_PROCESS	0.33685	0.902726	0.20839	0.838037	0.61037	0.937994
GOMF_CYCLASE_INHIBITOR_ACTIVITY	0.33696	0.902879	0.32849	0.873851	0.06894	0.770496
GOBP_NEGATIVE_REGULATION_OF_EXTRINSIC_APOPTOTIC_SIGNALING_PATHWAY_VIA_DEATH_DOMAIN_RECEPTORS	0.33729	0.90362	0.46162	0.908598	0.51251	0.925655
BIOCARTA_IL17_PATHWAY	0.33878	0.903813	0.20135	0.834248	0.66629	0.944226
CALVET_IRINOTECAN_SENSITIVE_VS_REVERTED_DN	0.33853	0.903813	0.33712	0.877585	0.91401	0.987044
GOBP_BASEMENT_MEMBRANE_ASSEMBLY	0.33829	0.903813	0.29647	0.866894	0.9173	0.98734
GOBP_CELLULAR_OXIDANT_DETOXIFICATION	0.33833	0.903813	0.087111	0.741238	0.48239	0.920705
GOBP_CELLULAR_RESPONSE_TO_X_RAY	0.33833	0.903813	0.072514	0.716545	0.19487	0.861695
GOBP_LYMPHATIC_ENDOTHELIAL_CELL_DIFFERENTIATION	0.33858	0.903813	0.24181	0.849182	0.83492	0.973129
GOBP_NUCLEAR_MRNA_SURVEILLANCE	0.3383	0.903813	0.047658	0.671145	0.81344	0.967982
GOBP_POSITIVE_REGULATION_OF_CD8_POSITIVE_ALPHA_BETA_T_CELL_ACTIVATION	0.33834	0.903813	0.58857	0.935689	0.80151	0.963728
GOBP_REGULATION_OF_PROTEIN_EXPORT_FROM_NUCLEUS	0.33758	0.903813	0.36125	0.883326	0.92174	0.987917
GOBP_REGULATION_OF_RELAXATION_OF_MUSCLE	0.3387	0.903813	0.019701	0.560194	0.84692	0.975878
GOBP_RESPONSE_TO_UV	0.3388	0.903813	0.52878	0.927564	0.76828	0.956477
GOCC_SYNAPTIC_VESICLE_MEMBRANE	0.33881	0.903813	0.088696	0.744821	0.84613	0.975612
GOMF_NADPLUS_PROTEIN_ARGININE_ADP_RIBOSYLTRANSFERASE_ACTIVITY	0.33885	0.903813	0.42276	0.901614	0.71267	0.952392
GOMF_TYPE_I_TRANSFORMING_GROWTH_FACTOR_BETA_RECEPTOR_BINDING	0.33882	0.903813	0.53112	0.928049	0.028971	0.736539
GREENBAUM_E2A_TARGETS_DN	0.33768	0.903813	0.46822	0.91028	0.85439	0.977327
GRUETZMANN_PANCREATIC_CANCER_UP	0.33808	0.903813	0.42824	0.902491	0.31375	0.88771
GUILLAUMOND_KLF10_TARGETS_UP	0.33776	0.903813	0.31554	0.869398	0.83395	0.97275
KEGG_PARKINSONS_DISEASE	0.33791	0.903813	0.3229	0.870333	0.031328	0.741499
MANN_RESPONSE_TO_AMIFOSTINE_DN	0.33752	0.903813	0.29731	0.866894	0.83146	0.972726
MONNIER_POSTRADIATION_TUMOR_ESCAPE_UP	0.33834	0.903813	0.068266	0.713636	0.048394	0.741534
NIKOLSKY_BREAST_CANCER_20Q12_Q13_AMPLICON	0.33768	0.903813	0.63606	0.942138	0.63557	0.940297
PARK_HSC_VS_MULTIPOTENT_PROGENITORS_UP	0.3383	0.903813	0.54581	0.929071	0.37473	0.898489
REACTOME_ERYTHROPOIETIN_ACTIVATES_STAT5	0.33843	0.903813	0.34546	0.880131	0.60721	0.937994
REACTOME_INITIATION_OF_NUCLEAR_ENVELOPE_NE_REFORMATION	0.3387	0.903813	0.24318	0.85083	0.58586	0.934518
REACTOME_IRAK1_RECRUITS_IKK_COMPLEX	0.33832	0.903813	0.48651	0.913416	0.96591	0.99264
SHIN_B_CELL_LYMPHOMA_CLUSTER_5	0.33767	0.903813	0.87535	0.982467	0.53771	0.927488
SIG_PIP3_SIGNALING_IN_B_LYMPHOCYTES	0.3379	0.903813	0.44737	0.905686	0.65218	0.941084
STEINER_ERYTHROCYTE_MEMBRANE_GENES	0.33857	0.903813	0.61729	0.941002	0.76662	0.956307
GOBP_ENDOSOME_TO_PLASMA_MEMBRANE_PROTEIN_TRANSPORT	0.33894	0.903886	0.3416	0.878694	0.015585	0.692387
GOBP_NEGATIVE_REGULATION_OF_MIRNA_MATURATION	0.33899	0.903886	0.36995	0.883573	0.57892	0.932211
GOBP_POSITIVE_REGULATION_OF_SMALL_MOLECULE_METABOLIC_PROCESS	0.33907	0.903886	0.47296	0.910968	0.021508	0.720334
GOBP_REVERSIBLE_DIFFERENTIATION	0.33909	0.903886	0.1803	0.818425	0.93165	0.990606
GOBP_PHOSPHATIDYLSERINE_METABOLIC_PROCESS	0.3393	0.904304	0.18606	0.82227	0.56615	0.930195
GOBP_POSITIVE_REGULATION_OF_GROWTH_HORMONE_SECRETION	0.33946	0.904447	0.68351	0.951578	0.9776	0.995512
GOMF_CASPASE_BINDING	0.33943	0.904447	0.70836	0.954708	0.44805	0.913063
AMIT_EGF_RESPONSE_40_MCF10A	0.33958	0.904588	0.75404	0.962858	0.038359	0.741499
BHAT_ESR1_TARGETS_VIA_AKT1_UP	0.34061	0.904588	0.28508	0.866894	0.75517	0.956108
DEURIG_T_CELL_PROLYMPHOCYTIC_LEUKEMIA_UP	0.3402	0.904588	0.67271	0.948488	0.16385	0.847459
FERRANDO_HOX11_NEIGHBORS	0.34278	0.904588	0.2553	0.859395	0.94366	0.991778
FOROUTAN_TGFB_EMT_UP	0.34301	0.904588	0.28183	0.866105	0.063985	0.770496
GAZDA_DIAMOND_BLACKFAN_ANEMIA_ERYTHROID_DN	0.34034	0.904588	0.15079	0.80419	0.0066662	0.635083
GAZDA_DIAMOND_BLACKFAN_ANEMIA_MYELOID_UP	0.34146	0.904588	0.29676	0.866894	0.83364	0.97275
GOBP_AMINE_BIOSYNTHETIC_PROCESS	0.34174	0.904588	0.19969	0.832075	0.3016	0.887626
GOBP_CALCIUM_ION_REGULATED_EXOCYTOSIS_OF_NEUROTRANSMITTER	0.34253	0.904588	0.69009	0.953107	0.7356	0.954361
GOBP_CELLULAR_RESPONSE_TO_TOPOLOGICALLY_INCORRECT_PROTEIN	0.34329	0.904588	0.25609	0.859395	0.82703	0.972087
GOBP_CERAMIDE_METABOLIC_PROCESS	0.33987	0.904588	0.33822	0.877895	0.87083	0.978689
GOBP_DETECTION_OF_VISIBLE_LIGHT	0.34079	0.904588	0.55076	0.929316	0.91345	0.987044
GOBP_GLUTAMATE_SECRETION	0.34038	0.904588	0.41158	0.899497	0.43304	0.907739
GOBP_GLYCERALDEHYDE_3_PHOSPHATE_METABOLIC_PROCESS	0.34308	0.904588	0.48631	0.913416	0.54594	0.92806
GOBP_GRANULOCYTE_CHEMOTAXIS	0.34159	0.904588	0.60094	0.940566	0.49762	0.924069
GOBP_IRON_ION_TRANSPORT	0.34215	0.904588	0.1457	0.798762	0.93407	0.990827
GOBP_L_SERINE_CATABOLIC_PROCESS	0.34097	0.904588	0.52041	0.923657	0.33528	0.891159
GOBP_MAMMARY_GLAND_EPITHELIUM_DEVELOPMENT	0.34017	0.904588	0.16216	0.808575	0.32016	0.89018
GOBP_MORPHOGENESIS_OF_A_BRANCHING_STRUCTURE	0.34244	0.904588	0.31845	0.869398	0.60146	0.937736
GOBP_NATURAL_KILLER_CELL_MEDIATED_IMMUNITY	0.33991	0.904588	0.29913	0.866894	0.042748	0.741499
GOBP_NEGATIVE_REGULATION_OF_ACTIN_FILAMENT_POLYMERIZATION	0.34255	0.904588	0.15268	0.80419	0.32736	0.891159
GOBP_NEGATIVE_REGULATION_OF_HORMONE_BIOSYNTHETIC_PROCESS	0.34212	0.904588	0.39	0.892362	0.015656	0.692387
GOBP_NEGATIVE_REGULATION_OF_RESPONSE_TO_ENDOPLASMIC_RETICULUM_STRESS	0.34318	0.904588	0.42167	0.901614	0.85332	0.977269
GOBP_NEURON_FATE_SPECIFICATION	0.34027	0.904588	0.58077	0.934602	0.019459	0.710045
GOBP_PATHWAY_RESTRICTED_SMAD_PROTEIN_PHOSPHORYLATION	0.34328	0.904588	0.49401	0.915802	0.045407	0.741499
GOBP_PEROXISOMAL_TRANSPORT	0.34027	0.904588	0.43105	0.903158	0.83489	0.973129
GOBP_PHOSPHOLIPASE_C_ACTIVATING_DOPAMINE_RECEPTOR_SIGNALING_PATHWAY	0.34153	0.904588	0.36545	0.883326	0.74924	0.955376
GOBP_POSITIVE_REGULATION_OF_CELL_MATURATION	0.34216	0.904588	0.23321	0.845236	0.84978	0.97679
GOBP_POSITIVE_REGULATION_OF_CELL_MIGRATION_INVOLVED_IN_SPROUTING_ANGIOGENESIS	0.34155	0.904588	0.52471	0.926113	0.89062	0.981847
GOBP_POSITIVE_REGULATION_OF_CHEMOKINE_C_X_C_MOTIF_LIGAND_2_PRODUCTION	0.34179	0.904588	0.47743	0.91257	0.094672	0.794889
GOBP_POSITIVE_REGULATION_OF_CREB_TRANSCRIPTION_FACTOR_ACTIVITY	0.34279	0.904588	0.029651	0.623417	0.50708	0.925655
GOBP_POSITIVE_REGULATION_OF_CYTOPLASMIC_TRANSLATIONAL_INITIATION	0.34032	0.904588	0.28673	0.866894	0.2125	0.86548
GOBP_POSITIVE_REGULATION_OF_KERATINOCYTE_PROLIFERATION	0.34033	0.904588	0.54001	0.928446	0.20438	0.86548
GOBP_POSITIVE_REGULATION_OF_VASCULOGENESIS	0.34243	0.904588	0.52897	0.927566	0.82922	0.972658
GOBP_PYRAMIDAL_NEURON_DEVELOPMENT	0.34205	0.904588	0.40724	0.898239	0.51133	0.925655
GOBP_PYRIMIDINE_RIBONUCLEOSIDE_TRIPHOSPHATE_BIOSYNTHETIC_PROCESS	0.34224	0.904588	0.85139	0.980603	0.0059642	0.635083
GOBP_REGULATION_OF_CATECHOLAMINE_METABOLIC_PROCESS	0.33976	0.904588	0.29184	0.866894	0.94095	0.991665
GOBP_REGULATION_OF_DNA_BINDING_TRANSCRIPTION_FACTOR_ACTIVITY	0.34285	0.904588	0.10115	0.753933	0.93817	0.991248
GOBP_REGULATION_OF_IRE1_MEDIATED_UNFOLDED_PROTEIN_RESPONSE	0.34252	0.904588	0.22907	0.843632	0.75934	0.956307
GOBP_REGULATION_OF_NUCLEOTIDE_BINDING_OLIGOMERIZATION_DOMAIN_CONTAINING_SIGNALING_PATHWAY	0.34279	0.904588	0.35343	0.883326	0.61965	0.938583
GOBP_REGULATION_PROTEIN_CATABOLIC_PROCESS_AT_SYNAPSE	0.34327	0.904588	0.37501	0.885303	0.071856	0.770496
GOBP_RESPIRATORY_BURST_INVOLVED_IN_DEFENSE_RESPONSE	0.34235	0.904588	0.55172	0.929316	0.61584	0.938006
GOBP_RESPONSE_TO_CAFFEINE	0.3432	0.904588	0.24974	0.852657	0.13346	0.822859
GOBP_RESPONSE_TO_COLD	0.34179	0.904588	0.41781	0.901143	0.57255	0.930689
GOBP_RESPONSE_TO_FORSKOLIN	0.34127	0.904588	0.48218	0.913351	0.36297	0.89557
GOBP_SKELETAL_MUSCLE_THIN_FILAMENT_ASSEMBLY	0.34013	0.904588	0.37261	0.884099	0.80863	0.965761
GOBP_SMOOTH_MUSCLE_CELL_DIFFERENTIATION	0.34293	0.904588	0.12376	0.779702	0.64773	0.940922
GOBP_VASODILATION	0.341	0.904588	0.31947	0.869398	0.1835	0.860081
GOCC_INTERPHOTORECEPTOR_MATRIX	0.34277	0.904588	0.42207	0.901614	0.10573	0.80887
GOCC_SODIUM_POTASSIUM_EXCHANGING_ATPASE_COMPLEX	0.34263	0.904588	0.51562	0.922579	0.064835	0.770496
GOCC_TRAPPIII_PROTEIN_COMPLEX	0.34159	0.904588	0.60167	0.940566	0.80356	0.964028
GOCC_TRAPP_COMPLEX	0.34118	0.904588	0.31783	0.869398	0.82519	0.971257
GOMF_CHLORIDE_ION_BINDING	0.34329	0.904588	0.63284	0.942138	0.73928	0.954714
GOMF_MACROMOLECULE_TRANSMEMBRANE_TRANSPORTER_ACTIVITY	0.34296	0.904588	0.2945	0.866894	0.11557	0.810706
GOMF_NARROW_PORE_CHANNEL_ACTIVITY	0.34277	0.904588	0.29348	0.866894	0.98161	0.996816
GOMF_PROTEIN_MEMBRANE_ADAPTOR_ACTIVITY	0.34202	0.904588	0.44278	0.905667	0.33437	0.891159
KEGG_ENDOCYTOSIS	0.34154	0.904588	0.055413	0.699512	0.6076	0.937994
KEGG_NEUROTROPHIN_SIGNALING_PATHWAY	0.34295	0.904588	0.40114	0.895083	0.755	0.956108
KEGG_WNT_SIGNALING_PATHWAY	0.3423	0.904588	0.2124	0.838285	0.051119	0.752619
LASTOWSKA_NEUROBLASTOMA_COPY_NUMBER_DN	0.34164	0.904588	0.081726	0.728338	0.11603	0.810922
LIU_CDX2_TARGETS_UP	0.34299	0.904588	0.39398	0.89301	0.86047	0.978094
PETRETTO_HEART_MASS_QTL_CIS_UP	0.34072	0.904588	0.17666	0.816612	0.68003	0.94777
PUJANA_BREAST_CANCER_WITH_BRCA1_MUTATED_UP	0.34209	0.904588	0.31797	0.869398	0.52542	0.92702
REACTOME_NR1H2_NR1H3_REGULATE_GENE_EXPRESSION_TO_LIMIT_CHOLESTEROL_UPTAKE	0.34055	0.904588	0.15747	0.805784	0.49663	0.924069
REACTOME_SIGNALING_BY_FGFR_IN_DISEASE	0.3419	0.904588	0.13431	0.789361	0.38783	0.901569
REACTOME_SIGNALING_BY_TYPE_1_INSULIN_LIKE_GROWTH_FACTOR_1_RECEPTOR_IGF1R	0.34294	0.904588	0.16416	0.810167	0.46613	0.916314
REACTOME_SYNTHESIS_OF_PA	0.34064	0.904588	0.59947	0.940538	0.76214	0.956307
SMID_BREAST_CANCER_LUMINAL_A_DN	0.34118	0.904588	0.12096	0.774924	0.71009	0.952036
WP_BMP_SIGNALING_IN_EYELID_DEVELOPMENT	0.34268	0.904588	0.16296	0.80944	0.97926	0.995893
WP_HISTONE_MODIFICATIONS	0.34128	0.904588	0.44425	0.905667	0.75059	0.955376
YOSHIMURA_MAPK8_TARGETS_UP	0.34032	0.904588	0.55038	0.929316	0.70196	0.951908
GOBP_REGULATION_OF_CALCIUM_ION_EXPORT_ACROSS_PLASMA_MEMBRANE	0.3436	0.905001	0.33047	0.874654	0.94139	0.991778
GOBP_REGULATION_OF_NATURAL_KILLER_CELL_ACTIVATION	0.34366	0.905001	0.25091	0.853806	0.85209	0.977269
GOCC_TRAPPII_PROTEIN_COMPLEX	0.34361	0.905001	0.23715	0.848066	0.3176	0.889935
GOMF_MHC_CLASS_II_PROTEIN_COMPLEX_BINDING	0.34356	0.905001	0.42886	0.902491	0.62011	0.938722
GOMF_SMALL_MOLECULE_SENSOR_ACTIVITY	0.34373	0.905046	0.12719	0.781619	0.031624	0.741499
GOBP_POSITIVE_REGULATION_OF_PROTEIN_LOCALIZATION_TO_MEMBRANE	0.34386	0.905108	0.48242	0.913351	0.098175	0.799017
GOBP_REGULATION_OF_LIPID_TRANSPORT	0.34386	0.905108	0.3864	0.89055	0.41425	0.906823
GOBP_ENDODERM_FORMATION	0.34414	0.905424	0.2778	0.865304	0.15815	0.840437
GOMF_BMP_RECEPTOR_BINDING	0.34409	0.905424	0.32192	0.870043	0.29522	0.887626
KEGG_VEGF_SIGNALING_PATHWAY	0.34414	0.905424	0.52194	0.924197	0.60735	0.937994
CAFFAREL_RESPONSE_TO_THC_8HR_3_UP	0.34465	0.905489	0.37515	0.885364	0.96929	0.993718
COULOUARN_TEMPORAL_TGFB1_SIGNATURE_UP	0.34453	0.905489	0.3968	0.893779	0.99638	0.999611
GOBP_L_CYSTEINE_METABOLIC_PROCESS	0.34471	0.905489	0.53187	0.928049	0.4211	0.906823
GOBP_NEGATIVE_REGULATION_OF_STRESS_ACTIVATED_PROTEIN_KINASE_SIGNALING_CASCADE	0.34491	0.905489	0.35652	0.883326	0.33699	0.891159
GOBP_REGULATION_OF_NAD_P_H_OXIDASE_ACTIVITY	0.34473	0.905489	0.48316	0.913351	0.59656	0.937736
GOBP_REGULATION_OF_SMOOTHENED_SIGNALING_PATHWAY_INVOLVED_IN_DORSAL_VENTRAL_NEURAL_TUBE_PATTERNING	0.34439	0.905489	0.37452	0.884973	0.78737	0.96029
GOBP_RENAL_SODIUM_ION_ABSORPTION	0.34487	0.905489	0.46231	0.908598	0.4496	0.913068
GOBP_SKELETAL_SYSTEM_MORPHOGENESIS	0.34465	0.905489	0.15824	0.806623	0.045896	0.741499
PID_NFAT_3PATHWAY	0.34488	0.905489	0.13172	0.786711	0.042497	0.741499
REACTOME_COENZYME_A_BIOSYNTHESIS	0.34462	0.905489	0.36787	0.883326	0.99518	0.999611
REACTOME_DOWNSTREAM_SIGNAL_TRANSDUCTION	0.3443	0.905489	0.27342	0.864341	0.14735	0.833529
REACTOME_RESPONSE_TO_METAL_IONS	0.34472	0.905489	0.20905	0.838037	0.94512	0.991778
STREICHER_LSM1_TARGETS_UP	0.3449	0.905489	0.21502	0.839082	0.25547	0.877634
WP_COHESIN_COMPLEX_CORNELIA_DE_LANGE_SYNDROME	0.34462	0.905489	0.15838	0.806623	0.055692	0.765166
REACTOME_NICOTINATE_METABOLISM	0.34497	0.905506	0.32055	0.870013	0.97309	0.994726
GOBP_MESODERMAL_CELL_FATE_SPECIFICATION	0.3451	0.905533	0.23716	0.848066	0.26713	0.882095
LU_EZH2_TARGETS_UP	0.34508	0.905533	0.19108	0.826539	0.19003	0.860811
PID_HNF3B_PATHWAY	0.34514	0.905533	0.43832	0.905456	0.9195	0.987865
REACTOME_NEPHRIN_FAMILY_INTERACTIONS	0.3453	0.905813	0.38089	0.887787	0.25152	0.876258
BURTON_ADIPOGENESIS_PEAK_AT_16HR	0.34564	0.905833	0.36099	0.883326	0.12357	0.818455
GOBP_CERAMIDE_BIOSYNTHETIC_PROCESS	0.34581	0.905833	0.38186	0.88862	0.63352	0.940212
GOBP_MANNOSYLATION	0.34562	0.905833	0.40166	0.895083	0.42858	0.907607
GOBP_NEGATIVE_REGULATION_OF_CALCINEURIN_MEDIATED_SIGNALING	0.34568	0.905833	0.29854	0.866894	0.43389	0.907903
GOBP_NEGATIVE_REGULATION_OF_FATTY_ACID_METABOLIC_PROCESS	0.34597	0.905833	0.35643	0.883326	0.61717	0.938039
GOBP_NEGATIVE_REGULATION_OF_JNK_CASCADE	0.34561	0.905833	0.34797	0.880131	0.22402	0.86684
GOBP_NEGATIVE_REGULATION_OF_PROTEIN_LOCALIZATION_TO_MEMBRANE	0.34583	0.905833	0.81484	0.974647	0.60412	0.937994
GOBP_PUTRESCINE_BIOSYNTHETIC_PROCESS	0.34576	0.905833	0.11524	0.772389	0.38165	0.900841
GOBP_REGULATION_OF_ATP_BIOSYNTHETIC_PROCESS	0.34547	0.905833	0.72193	0.956626	0.14632	0.833529
GOBP_SMOOTHENED_SIGNALING_PATHWAY_INVOLVED_IN_DORSAL_VENTRAL_NEURAL_TUBE_PATTERNING	0.34587	0.905833	0.19597	0.831406	0.44153	0.909854
GOCC_PIP_BODY	0.34578	0.905833	0.48821	0.914012	0.20027	0.862813
HECKER_IFNB1_TARGETS	0.34598	0.905833	0.26229	0.861998	0.89658	0.983096
REACTOME_UPTAKE_AND_FUNCTION_OF_ANTHRAX_TOXINS	0.346	0.905833	0.36939	0.883573	0.28317	0.885135
BERENJENO_TRANSFORMED_BY_RHOA_DN	0.34737	0.905965	0.37229	0.884099	0.68661	0.950182
BIOCARTA_AHSP_PATHWAY	0.3466	0.905965	0.37458	0.884973	0.66288	0.942944
BIOCARTA_LIS1_PATHWAY	0.34724	0.905965	0.46365	0.908598	0.57506	0.931562
BYSTRYKH_HEMATOPOIESIS_STEM_CELL_FLI1	0.34956	0.905965	0.42164	0.901614	0.17899	0.857541
EPPERT_HSC_R	0.34678	0.905965	0.42958	0.902491	0.7903	0.961372
GOBP_ACETYLCHOLINE_SECRETION	0.34649	0.905965	0.31337	0.868801	0.60725	0.937994
GOBP_AMINO_ACID_TRANSPORT	0.34951	0.905965	0.34796	0.880131	0.94053	0.991665
GOBP_CELLULAR_RESPONSE_TO_STRESS	0.34917	0.905965	0.26857	0.862993	0.11058	0.80887
GOBP_CLATHRIN_COAT_ASSEMBLY	0.34737	0.905965	0.32407	0.870669	0.35383	0.895187
GOBP_CYTOPLASMIC_SEQUESTERING_OF_PROTEIN	0.34858	0.905965	0.51962	0.923657	0.33161	0.891159
GOBP_DESMOSOME_ORGANIZATION	0.34935	0.905965	0.22508	0.843632	0.3153	0.888231
GOBP_DISTAL_TUBULE_DEVELOPMENT	0.34941	0.905965	0.34642	0.880131	0.59469	0.937736
GOBP_FOREBRAIN_NEURON_FATE_COMMITMENT	0.34877	0.905965	0.24925	0.852657	0.33757	0.891159
GOBP_GOLGI_LOCALIZATION	0.34849	0.905965	0.64451	0.943659	0.94285	0.991778
GOBP_HISTONE_DEUBIQUITINATION	0.3468	0.905965	0.092784	0.748152	0.0095104	0.665153
GOBP_INTRACELLULAR_OXYGEN_HOMEOSTASIS	0.3495	0.905965	0.67139	0.948001	0.045448	0.741499
GOBP_MALE_MEIOSIS_I	0.34827	0.905965	0.079485	0.727309	0.090585	0.794889
GOBP_OLIGODENDROCYTE_DIFFERENTIATION	0.34742	0.905965	0.47671	0.912014	0.97485	0.99516
GOBP_POSITIVE_REGULATION_OF_ASTROCYTE_DIFFERENTIATION	0.34978	0.905965	0.2979	0.866894	0.95209	0.992634
GOBP_POSITIVE_REGULATION_OF_FIBROBLAST_GROWTH_FACTOR_RECEPTOR_SIGNALING_PATHWAY	0.34882	0.905965	0.27024	0.862993	0.97142	0.994459
GOBP_POSITIVE_REGULATION_OF_OXIDATIVE_STRESS_INDUCED_INTRINSIC_APOPTOTIC_SIGNALING_PATHWAY	0.34866	0.905965	0.25787	0.860035	0.46895	0.917516
GOBP_POSITIVE_REGULATION_OF_PROTEIN_EXPORT_FROM_NUCLEUS	0.34838	0.905965	0.32491	0.87114	0.41415	0.906823
GOBP_PYRIMIDINE_RIBONUCLEOTIDE_METABOLIC_PROCESS	0.34954	0.905965	0.81797	0.975156	0.0072415	0.635083
GOBP_REGULATION_OF_APOPTOTIC_PROCESS_IN_BONE_MARROW_CELL	0.3475	0.905965	0.27911	0.865424	0.43302	0.907739
GOBP_REGULATION_OF_PROTEIN_KINASE_C_SIGNALING	0.34972	0.905965	0.23709	0.848066	0.85841	0.977881
GOBP_RESPONSE_TO_GRAVITY	0.34809	0.905965	0.32482	0.87114	0.53743	0.927488
GOBP_RESPONSE_TO_UV_C	0.34644	0.905965	0.61525	0.940963	0.85527	0.977544
GOBP_SENSORY_PERCEPTION_OF_CHEMICAL_STIMULUS	0.34616	0.905965	0.038955	0.648132	0.60357	0.937978
GOBP_SPROUTING_ANGIOGENESIS	0.34724	0.905965	0.46837	0.91028	0.52964	0.927488
GOBP_STEROID_HORMONE_MEDIATED_SIGNALING_PATHWAY	0.34822	0.905965	0.080036	0.727309	0.72851	0.953823
GOBP_UBIQUITIN_DEPENDENT_GLYCOPROTEIN_ERAD_PATHWAY	0.34748	0.905965	0.061774	0.713636	0.83787	0.973979
GOBP_VENTRICULAR_CARDIAC_MUSCLE_CELL_ACTION_POTENTIAL	0.34746	0.905965	0.15367	0.80419	0.57713	0.932149
GOCC_NLRP3_INFLAMMASOME_COMPLEX	0.34864	0.905965	0.41792	0.901244	0.078234	0.784511
GOCC_PODOSOME	0.34716	0.905965	0.1286	0.782208	0.87676	0.979336
GOCC_XY_BODY	0.34923	0.905965	0.84874	0.980433	0.13148	0.821611
GOMF_ADENYLATE_CYCLASE_BINDING	0.34688	0.905965	0.17579	0.81648	0.33105	0.891159
GOMF_CYCLIN_DEPENDENT_PROTEIN_KINASE_ACTIVITY	0.34896	0.905965	0.36001	0.883326	0.41334	0.906823
GOMF_ENDOPEPTIDASE_ACTIVATOR_ACTIVITY	0.34879	0.905965	0.47849	0.91308	0.84965	0.976773
GOMF_GAMMA_AMINOBUTYRIC_ACID_TRANSMEMBRANE_TRANSPORTER_ACTIVITY	0.34629	0.905965	0.49704	0.916531	0.92069	0.987914
GOMF_INTRACILIARY_TRANSPORT_PARTICLE_B_BINDING	0.34953	0.905965	0.77425	0.966974	0.98643	0.997517
GOMF_RNA_POLYMERASE_CORE_ENZYME_BINDING	0.34897	0.905965	0.5244	0.926003	0.10872	0.80887
GOMF_SH2_DOMAIN_BINDING	0.34711	0.905965	0.24677	0.852657	0.84646	0.975612
GOMF_SOLUTE_SODIUM_SYMPORTER_ACTIVITY	0.34793	0.905965	0.37852	0.887283	0.30081	0.887626
HEIDENBLAD_AMPLICON_8Q24_UP	0.3487	0.905965	0.27685	0.864755	0.10937	0.80887
KEGG_PANTOTHENATE_AND_COA_BIOSYNTHESIS	0.34899	0.905965	0.4277	0.902491	0.94539	0.991778
MATZUK_IMPLANTATION_AND_UTERINE	0.34794	0.905965	0.42767	0.902491	0.33453	0.891159
MULLIGHAN_NPM1_MUTATED_SIGNATURE_2_DN	0.34858	0.905965	0.31794	0.869398	0.93374	0.990827
PID_ERB_GENOMIC_PATHWAY	0.34621	0.905965	0.48099	0.913351	0.91677	0.98734
PID_TOLL_ENDOGENOUS_PATHWAY	0.34663	0.905965	0.07511	0.718866	0.26753	0.88246
PLASARI_TGFB1_TARGETS_1HR_UP	0.34821	0.905965	0.22577	0.843632	0.91687	0.98734
REACTOME_BIOSYNTHESIS_OF_EPA_DERIVED_SPMS	0.34778	0.905965	0.40044	0.894609	0.0037381	0.635083
REACTOME_CREATINE_METABOLISM	0.34719	0.905965	0.69441	0.953465	0.8839	0.980261
REACTOME_DEFECTIVE_GALNT3_CAUSES_HFTC	0.34973	0.905965	0.036252	0.642225	0.87774	0.979594
REACTOME_EUKARYOTIC_TRANSLATION_ELONGATION	0.34899	0.905965	0.58084	0.934602	0.19814	0.862773
REACTOME_HEME_BIOSYNTHESIS	0.34843	0.905965	0.35454	0.883326	0.65449	0.941084
REACTOME_IMMUNOREGULATORY_INTERACTIONS_BETWEEN_A_LYMPHOID_AND_A_NON_LYMPHOID_CELL	0.34727	0.905965	0.17816	0.816612	0.015259	0.692387
REACTOME_RAC3_GTPASE_CYCLE	0.34651	0.905965	0.74338	0.96125	0.39402	0.902994
REACTOME_RUNX3_REGULATES_WNT_SIGNALING	0.34762	0.905965	0.27808	0.865424	0.10175	0.802731
REACTOME_SIGNALING_BY_MODERATE_KINASE_ACTIVITY_BRAF_MUTANTS	0.34958	0.905965	0.23389	0.845644	0.67889	0.947322
REACTOME_SOS_MEDIATED_SIGNALLING	0.3473	0.905965	0.15123	0.80419	0.86084	0.978094
REACTOME_TRIGLYCERIDE_BIOSYNTHESIS	0.34945	0.905965	0.3737	0.884644	0.17965	0.857541
SENESE_HDAC2_TARGETS_UP	0.34695	0.905965	0.77415	0.966974	0.25017	0.875675
SHIN_B_CELL_LYMPHOMA_CLUSTER_1	0.34977	0.905965	0.25272	0.854831	0.97748	0.995512
WP_4HYDROXYTAMOXIFEN_DEXAMETHASONE_AND_RETINOIC_ACIDS_REGULATION_OF_P27_EXPRESSION	0.34812	0.905965	0.44247	0.905667	0.71065	0.952162
WP_CEREBRAL_ORGANIC_ACIDURIAS_INCLUDING_DISEASES	0.34647	0.905965	0.04764	0.671145	0.72196	0.953467
WP_METABOLISM_OF_SPHINGOLIPIDS_IN_ER_AND_GOLGI_APPARATUS	0.34949	0.905965	0.58623	0.935658	0.96013	0.992634
WP_MIRNA_BIOGENESIS	0.34948	0.905965	0.72639	0.957135	0.38011	0.900841
WP_OXIDATIVE_DAMAGE_RESPONSE	0.34907	0.905965	0.36371	0.883326	0.25362	0.877174
WP_TGFBETA_SIGNALING_PATHWAY	0.34812	0.905965	0.23877	0.848071	0.52784	0.927488
YAO_TEMPORAL_RESPONSE_TO_PROGESTERONE_CLUSTER_8	0.34909	0.905965	0.19381	0.829662	0.055754	0.765166
GOCC_VARICOSITY	0.34991	0.906129	0.49995	0.917506	0.36584	0.896114
GOMF_LEUCINE_BINDING	0.34995	0.906129	0.41691	0.900996	0.46404	0.91503
EGUCHI_CELL_CYCLE_RB1_TARGETS	0.35002	0.906172	0.43716	0.904956	0.28262	0.885135
DAZARD_UV_RESPONSE_CLUSTER_G6	0.35038	0.906337	0.36067	0.883326	0.14806	0.835306
GOBP_CAMP_METABOLIC_PROCESS	0.35083	0.906337	0.30731	0.867221	0.84367	0.975317
GOBP_INTESTINE_SMOOTH_MUSCLE_CONTRACTION	0.35079	0.906337	0.54661	0.929071	0.87469	0.979078
GOBP_NEGATIVE_REGULATION_OF_CHEMOTAXIS	0.3508	0.906337	0.47941	0.913351	0.2151	0.86548
GOBP_PURINE_NUCLEOSIDE_TRIPHOSPHATE_CATABOLIC_PROCESS	0.3503	0.906337	0.83359	0.9778	0.64593	0.940594
GOBP_REGULATION_OF_GROWTH_RATE	0.3505	0.906337	0.42948	0.902491	0.99055	0.998445
MALONEY_RESPONSE_TO_17AAG_UP	0.35032	0.906337	0.54549	0.929071	0.77237	0.957155
NAKAMURA_ADIPOGENESIS_EARLY_DN	0.35072	0.906337	0.3702	0.883573	0.3633	0.895626
REACTOME_SHC_MEDIATED_CASCADE_FGFR4	0.35053	0.906337	0.16123	0.808575	0.70945	0.952015
SENGUPTA_EBNA1_ANTICORRELATED	0.35056	0.906337	0.26739	0.862739	0.67354	0.945857
WANG_CISPLATIN_RESPONSE_AND_XPC_DN	0.35068	0.906337	0.45281	0.908095	0.0052719	0.635083
WORSCHECH_TUMOR_EVASION_AND_TOLEROGENICITY_UP	0.35014	0.906337	0.38223	0.889022	0.25417	0.877174
WP_COMPLEMENT_SYSTEM_IN_NEURONAL_DEVELOPMENT_AND_PLASTICITY	0.3505	0.906337	0.24812	0.852657	0.35489	0.895556
ZHENG_FOXP3_TARGETS_DN	0.35075	0.906337	0.46506	0.908623	0.5658	0.930195
GOBP_ACETYL_COA_BIOSYNTHETIC_PROCESS_FROM_PYRUVATE	0.351	0.906424	0.45202	0.907603	0.64313	0.940537
GOBP_CORTISOL_BIOSYNTHETIC_PROCESS	0.35108	0.906424	0.53853	0.928229	0.25328	0.877174
GOBP_GAMETE_GENERATION	0.35109	0.906424	0.47731	0.91257	0.42764	0.907438
GOBP_UDP_N_ACETYLGLUCOSAMINE_METABOLIC_PROCESS	0.35113	0.906424	0.3257	0.871525	0.22522	0.86684
MATZUK_SPERMATOZOA	0.35101	0.906424	0.27619	0.864725	0.56024	0.92831
GOBP_DICARBOXYLIC_ACID_BIOSYNTHETIC_PROCESS	0.35151	0.906459	0.19519	0.830583	0.68503	0.949686
GOBP_NEGATIVE_REGULATION_OF_REGULATORY_T_CELL_DIFFERENTIATION	0.35127	0.906459	0.32176	0.870043	0.051799	0.752619
GOBP_PROTEIN_NITROSYLATION	0.35132	0.906459	0.17359	0.814242	0.27817	0.8828
GOBP_REGULATION_OF_DNA_BIOSYNTHETIC_PROCESS	0.35157	0.906459	0.52416	0.926003	0.41345	0.906823
KEGG_LEUKOCYTE_TRANSENDOTHELIAL_MIGRATION	0.35143	0.906459	0.40018	0.894609	0.25388	0.877174
KYNG_DNA_DAMAGE_BY_4NQO_OR_UV	0.35122	0.906459	0.39237	0.892551	0.46325	0.914745
MATZUK_EARLY_ANTRAL_FOLLICLE	0.35154	0.906459	0.21015	0.838037	0.82802	0.97243
WP_INFLUENCE_OF_LAMINOPATHIES_ON_WNT_SIGNALING	0.35148	0.906459	0.22666	0.843632	0.14107	0.831746
BECKER_TAMOXIFEN_RESISTANCE_DN	0.35164	0.906468	0.31184	0.868801	0.10029	0.802509
GOBP_EXOCRINE_SYSTEM_DEVELOPMENT	0.35183	0.906468	0.34884	0.880131	0.73957	0.954765
GOBP_RESPONSE_TO_MERCURY_ION	0.3517	0.906468	0.7366	0.960934	0.25104	0.876051
GOMF_GTPASE_BINDING	0.35181	0.906468	0.35772	0.883326	0.5748	0.931562
RATTENBACHER_BOUND_BY_CELF1	0.35184	0.906468	0.27809	0.865424	0.57544	0.931562
DESERT_PERIVENOUS_HEPATOCELLULAR_CARCINOMA_SUBCLASS_UP	0.35219	0.906589	0.61033	0.940566	0.26143	0.880642
ENGELMANN_CANCER_PROGENITORS_UP	0.3525	0.906589	0.50813	0.919878	0.12782	0.819584
GOBP_CELLULAR_RESPONSE_TO_UNFOLDED_PROTEIN	0.35252	0.906589	0.28276	0.866349	0.79421	0.962264
GOBP_COLLATERAL_SPROUTING	0.35285	0.906589	0.39156	0.892545	0.64918	0.940922
GOBP_LUNG_LOBE_DEVELOPMENT	0.35236	0.906589	0.3331	0.877162	0.7182	0.953467
GOBP_MEIOTIC_SPINDLE_ORGANIZATION	0.35204	0.906589	0.26523	0.862739	0.84489	0.975335
GOBP_NEGATIVE_REGULATION_OF_TELOMERE_MAINTENANCE_VIA_TELOMERE_LENGTHENING	0.35252	0.906589	0.2686	0.862993	0.54082	0.927594
GOBP_POSITIVE_REGULATION_OF_INTRACELLULAR_TRANSPORT	0.35237	0.906589	0.3248	0.87114	0.057239	0.76985
GOBP_POSITIVE_REGULATION_OF_PHOSPHOLIPASE_ACTIVITY	0.35278	0.906589	0.60341	0.940566	0.60694	0.937994
GOBP_PROTEIN_K11_LINKED_DEUBIQUITINATION	0.35278	0.906589	0.29012	0.866894	0.87889	0.97972
GOBP_REGULATION_OF_B_CELL_RECEPTOR_SIGNALING_PATHWAY	0.35237	0.906589	0.90791	0.988114	0.54542	0.92806
GOBP_REGULATION_OF_PROTEIN_LOCALIZATION_TO_CILIUM	0.35273	0.906589	0.40887	0.898246	0.96036	0.992634
GOBP_RRNA_TRANSCRIPTION	0.35289	0.906589	0.51021	0.920685	0.87736	0.979499
GOMF_CARBOHYDRATE_PROTON_SYMPORTER_ACTIVITY	0.3529	0.906589	0.39369	0.89301	0.81677	0.968929
GOMF_ICOSANOID_BINDING	0.35288	0.906589	0.3091	0.868117	0.91996	0.987914
PID_FRA_PATHWAY	0.35204	0.906589	0.63257	0.942138	0.53573	0.927488
REACTOME_G1_S_DNA_DAMAGE_CHECKPOINTS	0.35285	0.906589	0.66266	0.946906	0.8643	0.978094
REACTOME_GERM_LAYER_FORMATION_AT_GASTRULATION	0.35257	0.906589	0.46861	0.910324	0.66542	0.94408
WP_HYPERTROPHY_MODEL	0.35221	0.906589	0.26749	0.862739	0.42859	0.907607
GOBP_VESICLE_ORGANIZATION	0.35297	0.906632	0.23687	0.848066	0.32882	0.891159
BIOCARTA_LAIR_PATHWAY	0.35318	0.906641	0.39601	0.893324	0.41868	0.906823
FONTAINE_THYROID_TUMOR_UNCERTAIN_MALIGNANCY_DN	0.35328	0.906641	0.3595	0.883326	0.85804	0.977881
GOBP_ANTIGEN_PROCESSING_AND_PRESENTATION_OF_EXOGENOUS_PEPTIDE_ANTIGEN_VIA_MHC_CLASS_I	0.3534	0.906641	0.33526	0.877256	0.9639	0.992634
GOBP_REGULATION_OF_ANOIKIS	0.35323	0.906641	0.28734	0.866894	0.20907	0.86548
GOBP_REGULATION_OF_HEAT_GENERATION	0.35342	0.906641	0.44996	0.906873	0.47752	0.919617
GOCC_DYNACTIN_COMPLEX	0.35356	0.906641	0.22796	0.843632	0.56451	0.930195
GOMF_BUBBLE_DNA_BINDING	0.35351	0.906641	0.074964	0.718393	0.5619	0.928979
GOMF_OLFACTORY_RECEPTOR_ACTIVITY	0.35311	0.906641	0.13726	0.789361	0.25002	0.875675
GOMF_PROTEIN_SERINE_THREONINE_PHOSPHATASE_ACTIVITY	0.35346	0.906641	0.62002	0.941002	0.25532	0.877634
REACTOME_TRAIL_SIGNALING	0.35339	0.906641	0.24457	0.851174	0.39534	0.902994
WP_CELLS_AND_MOLECULES_INVOLVED_IN_LOCAL_ACUTE_INFLAMMATORY_RESPONSE	0.35318	0.906641	0.39601	0.893324	0.41868	0.906823
GOBP_MAINTENANCE_OF_PROTEIN_LOCATION_IN_NUCLEUS	0.35384	0.906675	0.5823	0.93473	0.0058933	0.635083
GOBP_WNT_SIGNALING_PATHWAY_INVOLVED_IN_HEART_DEVELOPMENT	0.35383	0.906675	0.54482	0.929071	0.36311	0.89557
PID_INTEGRIN5_PATHWAY	0.35381	0.906675	0.16712	0.811228	0.47259	0.918088
REACTOME_TRISTETRAPROLIN_TTP_ZFP36_BINDS_AND_DESTABILIZES_MRNA	0.35364	0.906675	0.10084	0.753933	0.28936	0.886456
WP_1Q211_COPY_NUMBER_VARIATION_SYNDROME	0.35369	0.906675	0.53992	0.928385	0.86341	0.978094
SANSOM_APC_TARGETS_UP	0.3539	0.906692	0.33629	0.877449	0.015734	0.692387
GOBP_NEGATIVE_REGULATION_OF_SMOOTH_MUSCLE_CONTRACTION	0.35399	0.906718	0.44218	0.905667	0.26601	0.882095
REACTOME_PCP_CE_PATHWAY	0.35402	0.906718	0.57036	0.933591	0.80628	0.964705
ZHENG_IL22_SIGNALING_UP	0.35407	0.906718	0.53569	0.928229	0.32852	0.891159
GOBP_RESPONSE_TO_ABIOTIC_STIMULUS	0.35418	0.906752	0.22771	0.843632	0.23173	0.868421
MIYAGAWA_TARGETS_OF_EWSR1_ETS_FUSIONS_DN	0.35419	0.906752	0.34441	0.880131	0.86534	0.978094
BYSTRYKH_HEMATOPOIESIS_STEM_CELL_IL3RA	0.35429	0.906803	0.091266	0.745025	0.61315	0.937994
GOBP_MEIOSIS_I_CELL_CYCLE_PROCESS	0.35437	0.906803	0.11244	0.769795	0.11301	0.809168
GOMF_FLOPPASE_ACTIVITY	0.35437	0.906803	0.61685	0.941002	0.13542	0.822974
GOBP_DETECTION_OF_CELL_DENSITY	0.35453	0.907076	0.39813	0.894332	0.02512	0.725196
GOBP_CELLULAR_RESPONSE_TO_GLUCOSE_STARVATION	0.3547	0.907238	0.45176	0.907402	0.032066	0.741499
GOBP_NEGATIVE_REGULATION_OF_NEUROTRANSMITTER_TRANSPORT	0.35469	0.907238	0.26689	0.862739	0.18987	0.860811
ABE_VEGFA_TARGETS	0.35484	0.90746	0.30338	0.866955	0.80871	0.965761
GOBP_ASPARTATE_FAMILY_AMINO_ACID_METABOLIC_PROCESS	0.35511	0.907493	0.57354	0.933689	0.68472	0.949672
GOBP_NEGATIVE_REGULATION_OF_B_CELL_RECEPTOR_SIGNALING_PATHWAY	0.35512	0.907493	0.81697	0.975156	0.43514	0.907903
GOBP_RNA_LOCALIZATION	0.35501	0.907493	0.55873	0.930656	0.5584	0.92806
REACTOME_FLT3_SIGNALING_THROUGH_SRC_FAMILY_KINASES	0.35509	0.907493	0.12613	0.781471	0.44256	0.910432
REACTOME_NUCLEAR_ENVELOPE_BREAKDOWN	0.35496	0.907493	0.59861	0.940206	0.47345	0.918243
GOBP_CELLULAR_RESPONSE_TO_UV	0.35546	0.907706	0.5266	0.926809	0.42459	0.907356
GOCC_ENDOPLASMIC_RETICULUM_GOLGI_INTERMEDIATE_COMPARTMENT_MEMBRANE	0.35546	0.907706	0.2268	0.843632	0.93736	0.990957
GOMF_PHOSPHORYLATION_DEPENDENT_PROTEIN_BINDING	0.3553	0.907706	0.26686	0.862739	0.73692	0.954361
LIM_MAMMARY_LUMINAL_MATURE_DN	0.35547	0.907706	0.35427	0.883326	0.59538	0.937736
SCHLOSSER_MYC_AND_SERUM_RESPONSE_SYNERGY	0.35539	0.907706	0.44862	0.906301	0.84853	0.976434
GOBP_POSITIVE_REGULATION_OF_CELLULAR_RESPIRATION	0.35553	0.907723	0.30989	0.868558	0.76308	0.956307
OUILLETTE_CLL_13Q14_DELETION_DN	0.35563	0.907833	0.6756	0.949689	0.029245	0.736539
REACTOME_ACETYLCHOLINE_INHIBITS_CONTRACTION_OF_OUTER_HAIR_CELLS	0.35568	0.907833	0.27863	0.865424	0.15857	0.840437
BIOCARTA_BARRESTIN_PATHWAY	0.35768	0.908022	0.067467	0.713636	0.1533	0.837283
BIOCARTA_UCALPAIN_PATHWAY	0.35661	0.908022	0.21364	0.838901	0.023762	0.721157
BONOME_OVARIAN_CANCER_POOR_SURVIVAL_DN	0.3561	0.908022	0.06046	0.712054	0.21607	0.86548
BRUINS_UVC_RESPONSE_LATE	0.35788	0.908022	0.30086	0.866955	0.6522	0.941084
BRUINS_UVC_RESPONSE_VIA_TP53_GROUP_B	0.35647	0.908022	0.052757	0.694234	0.73374	0.954361
BYSTRYKH_HEMATOPOIESIS_STEM_CELL_AND_BRAIN_QTL_TRANS	0.3569	0.908022	0.13357	0.789361	0.55955	0.928127
DITTMER_PTHLH_TARGETS_UP	0.35699	0.908022	0.62764	0.942138	0.66342	0.943131
DOANE_BREAST_CANCER_CLASSES_UP	0.35789	0.908022	0.15329	0.80419	0.74797	0.955376
EPPERT_CE_HSC_LSC	0.35683	0.908022	0.25083	0.853806	0.65784	0.941586
FRASOR_RESPONSE_TO_ESTRADIOL_DN	0.35719	0.908022	0.3567	0.883326	0.14511	0.833529
FREDERICK_PRKCI_TARGETS	0.35581	0.908022	0.28174	0.866105	0.28626	0.885135
GOBP_INTRACELLULAR_TRANSPORT	0.3559	0.908022	0.4476	0.905855	0.62743	0.93922
GOBP_POLYAMINE_METABOLIC_PROCESS	0.35644	0.908022	0.10169	0.753933	0.11548	0.810706
GOBP_POSITIVE_REGULATION_OF_DNA_TEMPLATED_TRANSCRIPTION_ELONGATION	0.35755	0.908022	0.58903	0.935712	0.36665	0.896408
GOBP_POSITIVE_REGULATION_OF_IMMUNE_SYSTEM_PROCESS	0.35683	0.908022	0.68531	0.952077	0.25848	0.878614
GOBP_POSITIVE_REGULATION_OF_SMOOTH_MUSCLE_CELL_DIFFERENTIATION	0.35776	0.908022	0.28242	0.866349	0.74769	0.955376
GOBP_POSITIVE_REGULATION_OF_STRIATED_MUSCLE_CONTRACTION	0.35674	0.908022	0.12878	0.782208	0.17985	0.857541
GOBP_POTASSIUM_ION_TRANSPORT	0.35692	0.908022	0.25917	0.860035	0.088925	0.794889
GOBP_PROTEIN_LOCALIZATION_TO_CHROMOSOME	0.35774	0.908022	0.18534	0.82227	0.59425	0.937484
GOBP_RENAL_SYSTEM_VASCULATURE_MORPHOGENESIS	0.35762	0.908022	0.33482	0.877256	0.11962	0.811417
GOBP_SERINE_FAMILY_AMINO_ACID_CATABOLIC_PROCESS	0.35753	0.908022	0.75952	0.963797	0.36152	0.895556
GOBP_SKELETAL_MUSCLE_ORGAN_DEVELOPMENT	0.35731	0.908022	0.3364	0.877449	0.92757	0.989573
GOBP_SPHINGOLIPID_BIOSYNTHETIC_PROCESS	0.35772	0.908022	0.48333	0.913351	0.91114	0.986691
GOBP_STRESS_GRANULE_ASSEMBLY	0.35653	0.908022	0.5832	0.935276	0.091976	0.794889
GOCC_ENDOPLASMIC_RETICULUM_EXIT_SITE	0.35616	0.908022	0.049107	0.677772	0.30288	0.887626
GOCC_EXTRINSIC_COMPONENT_OF_POSTSYNAPTIC_MEMBRANE	0.35628	0.908022	0.24726	0.852657	0.15628	0.839549
GOCC_STEREOCILIUM_MEMBRANE	0.35603	0.908022	0.41518	0.900996	0.13479	0.822969
GOCC_ZYMOGEN_GRANULE_MEMBRANE	0.35784	0.908022	0.24448	0.851174	0.95348	0.992634
GOMF_COLLAGEN_BINDING_INVOLVED_IN_CELL_MATRIX_ADHESION	0.35674	0.908022	0.19684	0.831935	0.34079	0.891507
GOMF_INTRAMOLECULAR_OXIDOREDUCTASE_ACTIVITY_INTERCONVERTING_ALDOSES_AND_KETOSES	0.35693	0.908022	0.066585	0.713636	0.4643	0.915108
GOMF_IONOTROPIC_GLUTAMATE_RECEPTOR_ACTIVITY	0.35698	0.908022	0.34236	0.879165	0.10179	0.802731
GOMF_MRNA_REGULATORY_ELEMENT_BINDING_TRANSLATION_REPRESSOR_ACTIVITY	0.35766	0.908022	0.067887	0.713636	0.77473	0.957238
GOMF_PHOSPHOLIPASE_BINDING	0.3578	0.908022	0.38013	0.887787	0.55718	0.92806
KARAKAS_TGFB1_SIGNALING	0.35764	0.908022	0.32955	0.873851	0.028685	0.736539
MATZUK_OVULATION	0.35778	0.908022	0.31101	0.868801	0.082565	0.788997
PID_HIF1A_PATHWAY	0.35692	0.908022	0.36551	0.883326	0.24707	0.874148
REACTOME_MISMATCH_REPAIR	0.35762	0.908022	0.36205	0.883326	0.79452	0.962264
REACTOME_REGULATION_OF_PYRUVATE_DEHYDROGENASE_PDH_COMPLEX	0.35734	0.908022	0.48791	0.914012	0.64172	0.940537
URS_ADIPOCYTE_DIFFERENTIATION_DN	0.35652	0.908022	0.28928	0.866894	0.53449	0.927488
WAKASUGI_HAVE_ZNF143_BINDING_SITES	0.35689	0.908022	0.29165	0.866894	0.7358	0.954361
ABRAHAM_ALPC_VS_MULTIPLE_MYELOMA_DN	0.36126	0.908053	0.49884	0.917102	0.11082	0.80887
ANDERSEN_LIVER_CANCER_KRT19_DN	0.36137	0.908053	0.35962	0.883326	0.24424	0.874053
BAE_BRCA1_TARGETS_UP	0.36539	0.908053	0.16404	0.810167	0.35212	0.895187
BERENJENO_TRANSFORMED_BY_RHOA_REVERSIBLY_DN	0.36831	0.908053	0.33728	0.877729	0.040814	0.741499
BHAT_ESR1_TARGETS_VIA_AKT1_DN	0.3596	0.908053	0.43226	0.903633	0.7325	0.954271
BIOCARTA_CLASSIC_PATHWAY	0.36363	0.908053	0.74897	0.961799	0.171	0.852943
BIOCARTA_EIF_PATHWAY	0.36355	0.908053	0.43374	0.904503	0.54872	0.92806
BIOCARTA_SRCRPTP_PATHWAY	0.36334	0.908053	0.58838	0.935689	0.70651	0.951955
BOYAULT_LIVER_CANCER_SUBCLASS_G3_DN	0.36802	0.908053	0.3211	0.870043	0.73526	0.954361
BOYAULT_LIVER_CANCER_SUBCLASS_G5_DN	0.36876	0.908053	0.34088	0.878694	0.44213	0.910387
BROWNE_INTERFERON_RESPONSIVE_GENES	0.37095	0.908053	0.26224	0.861998	0.41956	0.906823
BROWN_MYELOID_CELL_DEVELOPMENT_DN	0.37084	0.908053	0.12422	0.780575	0.12077	0.811823
BYSTROEM_CORRELATED_WITH_IL5_DN	0.36531	0.908053	0.51287	0.922574	0.14277	0.833529
CHIANG_LIVER_CANCER_SUBCLASS_POLYSOMY7_DN	0.36125	0.908053	0.17027	0.811228	0.1723	0.855063
DACOSTA_LOW_DOSE_UV_RESPONSE_VIA_ERCC3_XPCS_DN	0.37151	0.908053	0.4452	0.905667	0.20787	0.86548
FARMER_BREAST_CANCER_APOCRINE_VS_LUMINAL	0.36011	0.908053	0.35909	0.883326	0.21623	0.86548
FIGUEROA_AML_METHYLATION_CLUSTER_2_DN	0.36661	0.908053	0.20292	0.834379	0.6854	0.949686
FOROUTAN_INTEGRATED_TGFB_EMT_UP	0.36772	0.908053	0.42065	0.901614	0.034343	0.741499
GAVIN_PDE3B_TARGETS	0.36018	0.908053	0.72084	0.956313	0.52563	0.92702
GOBP_ACTIN_FILAMENT_NETWORK_FORMATION	0.36497	0.908053	0.64133	0.942964	0.97002	0.994232
GOBP_ADULT_BEHAVIOR	0.36591	0.908053	0.34599	0.880131	0.057363	0.76985
GOBP_AGING	0.36473	0.908053	0.68411	0.951632	0.14959	0.836463
GOBP_AMELOBLAST_DIFFERENTIATION	0.36196	0.908053	0.32983	0.874018	0.50867	0.925655
GOBP_AMIDE_BIOSYNTHETIC_PROCESS	0.36151	0.908053	0.4227	0.901614	0.058081	0.770496
GOBP_BASE_EXCISION_REPAIR	0.36771	0.908053	0.081194	0.727409	0.80037	0.963291
GOBP_BONE_TRABECULA_MORPHOGENESIS	0.36502	0.908053	0.71466	0.955502	0.20089	0.864137
GOBP_BRANCHED_CHAIN_AMINO_ACID_METABOLIC_PROCESS	0.362	0.908053	0.58921	0.935736	0.82854	0.97243
GOBP_CARBOHYDRATE_HOMEOSTASIS	0.36149	0.908053	0.32448	0.87114	0.41748	0.906823
GOBP_CELLULAR_PIGMENTATION	0.36404	0.908053	0.41723	0.901011	0.53999	0.927488
GOBP_CELLULAR_RESPONSE_TO_TOXIC_SUBSTANCE	0.35968	0.908053	0.037422	0.642225	0.58904	0.935141
GOBP_CELL_ACTIVATION	0.37	0.908053	0.37486	0.885303	0.078558	0.784511
GOBP_CELL_DIFFERENTIATION_IN_HINDBRAIN	0.36629	0.908053	0.29645	0.866894	0.037594	0.741499
GOBP_CLATHRIN_COATED_VESICLE_CARGO_LOADING	0.36479	0.908053	0.55694	0.930401	0.11648	0.811417
GOBP_CRANIAL_GANGLION_DEVELOPMENT	0.36126	0.908053	0.41747	0.901011	0.092475	0.794889
GOBP_CRD_MEDIATED_MRNA_STABILIZATION	0.35864	0.908053	0.42595	0.902323	0.12029	0.811417
GOBP_CYSTEINE_METABOLIC_PROCESS	0.36875	0.908053	0.22037	0.842709	0.8915	0.982235
GOBP_DEOXYRIBONUCLEOSIDE_METABOLIC_PROCESS	0.36382	0.908053	0.41308	0.899679	0.44692	0.912801
GOBP_DETOXIFICATION	0.3609	0.908053	0.053047	0.694485	0.6747	0.946008
GOBP_DE_NOVO_CENTRIOLE_ASSEMBLY	0.36528	0.908053	0.97888	0.998236	0.55718	0.92806
GOBP_DIAPHRAGM_DEVELOPMENT	0.36139	0.908053	0.33452	0.877256	0.92382	0.988835
GOBP_DNA_DEALKYLATION	0.35833	0.908053	0.39053	0.892362	0.56726	0.930195
GOBP_DNA_LIGATION	0.36161	0.908053	0.4975	0.916544	0.93691	0.99083
GOBP_DNA_METHYLATION	0.36471	0.908053	0.33712	0.877585	0.66868	0.944885
GOBP_DORSAL_ROOT_GANGLION_DEVELOPMENT	0.36957	0.908053	0.46399	0.908623	0.38291	0.900841
GOBP_DORSAL_SPINAL_CORD_DEVELOPMENT	0.36164	0.908053	0.55546	0.930055	0.064756	0.770496
GOBP_ECTODERMAL_CELL_DIFFERENTIATION	0.36947	0.908053	0.11213	0.769795	0.5329	0.927488
GOBP_ENDOPLASMIC_RETICULUM_TO_GOLGI_VESICLE_MEDIATED_TRANSPORT	0.36686	0.908053	0.045889	0.664855	0.94964	0.992634
GOBP_ENDOTHELIAL_CELL_ACTIVATION	0.36309	0.908053	0.37039	0.883573	0.4715	0.918088
GOBP_ESTABLISHMENT_OF_PLANAR_POLARITY_INVOLVED_IN_NEURAL_TUBE_CLOSURE	0.36246	0.908053	0.24951	0.852657	0.30393	0.887626
GOBP_ESTABLISHMENT_OF_PROTEIN_LOCALIZATION_TO_ORGANELLE	0.37077	0.908053	0.24149	0.849146	0.37364	0.898489
GOBP_FC_RECEPTOR_MEDIATED_INHIBITORY_SIGNALING_PATHWAY	0.37081	0.908053	0.39266	0.892551	0.93719	0.990957
GOBP_FUSED_ANTRUM_STAGE	0.36415	0.908053	0.35951	0.883326	0.5906	0.9356
GOBP_GABAERGIC_NEURON_DIFFERENTIATION	0.36149	0.908053	0.58453	0.935658	0.93693	0.99083
GOBP_GLYCOSIDE_CATABOLIC_PROCESS	0.37147	0.908053	0.080591	0.727309	0.35859	0.895556
GOBP_HEART_VALVE_DEVELOPMENT	0.35914	0.908053	0.57322	0.933689	0.70945	0.952015
GOBP_HISTONE_H3_ACETYLATION	0.36825	0.908053	0.29522	0.866894	0.011425	0.675938
GOBP_HYPOTHALAMUS_CELL_DIFFERENTIATION	0.36049	0.908053	0.27583	0.864587	0.46312	0.914745
GOBP_INSULIN_SECRETION_INVOLVED_IN_CELLULAR_RESPONSE_TO_GLUCOSE_STIMULUS	0.37031	0.908053	0.36474	0.883326	0.30524	0.887626
GOBP_INTESTINAL_CHOLESTEROL_ABSORPTION	0.36432	0.908053	0.36882	0.883573	0.3671	0.896555
GOBP_INTRACELLULAR_GLUCOSE_HOMEOSTASIS	0.36565	0.908053	0.30731	0.867221	0.30545	0.887626
GOBP_KERATAN_SULFATE_METABOLIC_PROCESS	0.36167	0.908053	0.2417	0.849146	0.4402	0.909393
GOBP_LEUCINE_CATABOLIC_PROCESS	0.36195	0.908053	0.31511	0.869398	0.37724	0.898783
GOBP_LIPID_LOCALIZATION	0.36421	0.908053	0.57258	0.933689	0.73567	0.954361
GOBP_MALATE_METABOLIC_PROCESS	0.36524	0.908053	0.17137	0.812882	0.12835	0.819584
GOBP_MEIOTIC_CELL_CYCLE_PHASE_TRANSITION	0.3686	0.908053	0.63335	0.942138	0.2664	0.882095
GOBP_MEMBRANE_ORGANIZATION	0.3715	0.908053	0.46981	0.910968	0.93147	0.990581
GOBP_MUSCLE_CELL_FATE_COMMITMENT	0.35987	0.908053	0.63909	0.942929	0.5301	0.927488
GOBP_MYELOID_LEUKOCYTE_MIGRATION	0.35812	0.908053	0.73307	0.959703	0.05665	0.769065
GOBP_NEGATIVE_REGULATION_OF_AXON_EXTENSION	0.36245	0.908053	0.19484	0.830569	0.45631	0.914448
GOBP_NEGATIVE_REGULATION_OF_CARDIAC_MUSCLE_CONTRACTION	0.36901	0.908053	0.22944	0.843632	0.066677	0.770496
GOBP_NEGATIVE_REGULATION_OF_CHEMOKINE_C_C_MOTIF_LIGAND_5_PRODUCTION	0.35961	0.908053	0.50043	0.917506	0.82302	0.970827
GOBP_NEGATIVE_REGULATION_OF_DENDRITIC_SPINE_MORPHOGENESIS	0.36682	0.908053	0.62378	0.941238	0.48451	0.920708
GOBP_NEGATIVE_REGULATION_OF_HISTONE_H3_K9_METHYLATION	0.36617	0.908053	0.60727	0.940566	0.18915	0.860811
GOBP_NEGATIVE_REGULATION_OF_JUN_KINASE_ACTIVITY	0.36841	0.908053	0.19427	0.830409	0.58441	0.934413
GOBP_NEGATIVE_REGULATION_OF_MHC_CLASS_II_BIOSYNTHETIC_PROCESS	0.36397	0.908053	0.32872	0.873851	0.36565	0.896114
GOBP_NEGATIVE_REGULATION_OF_RELAXATION_OF_MUSCLE	0.36608	0.908053	0.015926	0.539893	0.39535	0.902994
GOBP_NEGATIVE_REGULATION_OF_RESPIRATORY_BURST	0.37044	0.908053	0.56561	0.931997	0.69105	0.950942
GOBP_NEGATIVE_REGULATION_OF_TRANSCRIPTION_BY_COMPETITIVE_PROMOTER_BINDING	0.36873	0.908053	0.42486	0.901815	0.40532	0.904615
GOBP_NEGATIVE_REGULATION_OF_UBIQUITIN_PROTEIN_TRANSFERASE_ACTIVITY	0.36416	0.908053	0.44167	0.905569	0.79592	0.962264
GOBP_OSTEOCLAST_FUSION	0.3611	0.908053	0.099874	0.753731	0.21162	0.86548
GOBP_OTIC_VESICLE_FORMATION	0.35935	0.908053	0.077891	0.724246	0.37794	0.899439
GOBP_OUTER_MITOCHONDRIAL_MEMBRANE_ORGANIZATION	0.3693	0.908053	0.17822	0.816612	0.54976	0.92806
GOBP_PEPTIDE_BIOSYNTHETIC_PROCESS	0.36239	0.908053	0.40017	0.894609	0.029678	0.736539
GOBP_PHOTORECEPTOR_CELL_MORPHOGENESIS	0.36585	0.908053	0.52633	0.926809	0.012541	0.688794
GOBP_PIGMENT_GRANULE_MATURATION	0.36154	0.908053	0.28027	0.866105	0.10925	0.80887
GOBP_POLAR_BODY_EXTRUSION_AFTER_MEIOTIC_DIVISIONS	0.36134	0.908053	0.29973	0.866955	0.94421	0.991778
GOBP_POSITIVE_REGULATION_OF_CALCIUM_ION_TRANSPORT_INTO_CYTOSOL	0.36757	0.908053	0.6344	0.942138	0.61315	0.937994
GOBP_POSITIVE_REGULATION_OF_CELLULAR_CATABOLIC_PROCESS	0.35922	0.908053	0.31675	0.869398	0.09274	0.794889
GOBP_POSITIVE_REGULATION_OF_CELL_CELL_ADHESION_MEDIATED_BY_INTEGRIN	0.36559	0.908053	0.33078	0.874797	0.79008	0.961325
GOBP_POSITIVE_REGULATION_OF_LEUKOCYTE_MIGRATION	0.37112	0.908053	0.63855	0.942929	0.15238	0.837283
GOBP_POSITIVE_REGULATION_OF_MONOCYTE_DIFFERENTIATION	0.3652	0.908053	0.28719	0.866894	0.30329	0.887626
GOBP_POSITIVE_REGULATION_OF_MRNA_3_END_PROCESSING	0.36623	0.908053	0.21367	0.838901	0.3748	0.898489
GOBP_POSITIVE_REGULATION_OF_NUCLEOTIDE_METABOLIC_PROCESS	0.36996	0.908053	0.66841	0.948001	0.23488	0.869763
GOBP_POSITIVE_REGULATION_OF_PROTEIN_CATABOLIC_PROCESS	0.3648	0.908053	0.63493	0.942138	0.80737	0.965265
GOBP_POSITIVE_REGULATION_OF_SENSORY_PERCEPTION_OF_PAIN	0.37132	0.908053	0.45375	0.908133	0.37421	0.898489
GOBP_POSITIVE_REGULATION_OF_SKELETAL_MUSCLE_TISSUE_REGENERATION	0.36195	0.908053	0.2244	0.843632	0.051444	0.752619
GOBP_POSITIVE_REGULATION_OF_TRIGLYCERIDE_LIPASE_ACTIVITY	0.36723	0.908053	0.11441	0.772389	0.36298	0.89557
GOBP_POSITIVE_REGULATION_OF_TYPE_I_INTERFERON_MEDIATED_SIGNALING_PATHWAY	0.36414	0.908053	0.32835	0.873851	0.1398	0.828812
GOBP_PROTEIN_HETEROOLIGOMERIZATION	0.36938	0.908053	0.074085	0.716545	0.097541	0.798762
GOBP_PROTEIN_KINASE_C_SIGNALING	0.36151	0.908053	0.45303	0.908095	0.61238	0.937994
GOBP_PROTEIN_O_LINKED_MANNOSYLATION	0.3707	0.908053	0.37454	0.884973	0.19721	0.862773
GOBP_PROTEIN_POLYMERIZATION	0.36223	0.908053	0.51171	0.922344	0.20763	0.86548
GOBP_REGULATION_OF_ACUTE_INFLAMMATORY_RESPONSE	0.37049	0.908053	0.35194	0.882198	0.018617	0.708108
GOBP_REGULATION_OF_ASPARTIC_TYPE_ENDOPEPTIDASE_ACTIVITY_INVOLVED_IN_AMYLOID_PRECURSOR_PROTEIN_CATABOLIC_PROCESS	0.36654	0.908053	0.30603	0.866955	0.87345	0.978983
GOBP_REGULATION_OF_CILIUM_MOVEMENT	0.3706	0.908053	0.33688	0.877585	0.7881	0.96029
GOBP_REGULATION_OF_EOSINOPHIL_MIGRATION	0.35873	0.908053	0.35556	0.883326	0.22224	0.86684
GOBP_REGULATION_OF_HEART_RATE_BY_CARDIAC_CONDUCTION	0.37152	0.908053	0.34593	0.880131	0.11661	0.811417
GOBP_REGULATION_OF_HISTONE_H3_K4_METHYLATION	0.36488	0.908053	0.33356	0.877256	0.80399	0.964108
GOBP_REGULATION_OF_HISTONE_METHYLATION	0.36934	0.908053	0.46177	0.908598	0.69161	0.951187
GOBP_REGULATION_OF_HORMONE_METABOLIC_PROCESS	0.35825	0.908053	0.57446	0.933689	0.017673	0.701207
GOBP_REGULATION_OF_IMMUNE_EFFECTOR_PROCESS	0.36257	0.908053	0.52886	0.927564	0.34266	0.892515
GOBP_REGULATION_OF_MACROPHAGE_FUSION	0.3692	0.908053	0.32818	0.873851	0.36616	0.89637
GOBP_REGULATION_OF_MAST_CELL_ACTIVATION_INVOLVED_IN_IMMUNE_RESPONSE	0.35975	0.908053	0.52389	0.925811	0.48507	0.920953
GOBP_REGULATION_OF_MEIOTIC_CELL_CYCLE_PHASE_TRANSITION	0.36522	0.908053	0.60183	0.940566	0.35044	0.895187
GOBP_REGULATION_OF_NECROTIC_CELL_DEATH	0.36325	0.908053	0.53632	0.928229	0.65469	0.941084
GOBP_REGULATION_OF_NEURON_PROJECTION_DEVELOPMENT	0.36047	0.908053	0.25195	0.85443	0.94049	0.991665
GOBP_REGULATION_OF_NK_T_CELL_PROLIFERATION	0.371	0.908053	0.34491	0.880131	0.94002	0.991665
GOBP_REGULATION_OF_OSTEOCLAST_DIFFERENTIATION	0.36878	0.908053	0.62122	0.941002	0.70003	0.951908
GOBP_REGULATION_OF_PEPTIDYL_SERINE_PHOSPHORYLATION_OF_STAT_PROTEIN	0.35817	0.908053	0.21085	0.838057	0.38391	0.901534
GOBP_REGULATION_OF_PRODUCTION_OF_SMALL_RNA_INVOLVED_IN_GENE_SILENCING_BY_RNA	0.35994	0.908053	0.29566	0.866894	0.43613	0.907903
GOBP_REGULATION_OF_PROTEIN_AUTOPHOSPHORYLATION	0.36435	0.908053	0.36965	0.883573	0.15996	0.842005
GOBP_REGULATION_OF_RAS_PROTEIN_SIGNAL_TRANSDUCTION	0.36547	0.908053	0.42141	0.901614	0.74669	0.955376
GOBP_REGULATION_OF_VASCULAR_PERMEABILITY	0.3682	0.908053	0.52832	0.927462	0.30545	0.887626
GOBP_REGULATION_OF_VESICLE_FUSION	0.36221	0.908053	0.24806	0.852657	0.22721	0.86684
GOBP_REGULATION_OF_VIRAL_PROCESS	0.36403	0.908053	0.11864	0.772389	0.42177	0.906823
GOBP_RESCUE_OF_STALLED_RIBOSOME	0.36163	0.908053	0.4587	0.908193	0.64796	0.940922
GOBP_RESPIRATORY_BURST_INVOLVED_IN_INFLAMMATORY_RESPONSE	0.36927	0.908053	0.86595	0.981553	0.62114	0.938749
GOBP_RESPONSE_TO_CORTICOSTERONE	0.37068	0.908053	0.48246	0.913351	0.63697	0.940297
GOBP_RESPONSE_TO_INSULIN	0.35869	0.908053	0.67986	0.950336	0.1346	0.822969
GOBP_RESPONSE_TO_MONOSACCHARIDE	0.36399	0.908053	0.39545	0.893037	0.26137	0.880642
GOBP_RETROGRADE_TRANS_SYNAPTIC_SIGNALING	0.369	0.908053	0.53499	0.928049	0.20738	0.86548
GOBP_RIBOSOMAL_LARGE_SUBUNIT_BIOGENESIS	0.37038	0.908053	0.79486	0.972646	0.116	0.810922
GOBP_SECONDARY_HEART_FIELD_SPECIFICATION	0.36903	0.908053	0.18473	0.82227	0.1485	0.835693
GOBP_SERINE_PHOSPHORYLATION_OF_STAT_PROTEIN	0.36551	0.908053	0.22658	0.843632	0.50117	0.925655
GOBP_SPINDLE_ASSEMBLY	0.36617	0.908053	0.44997	0.906873	0.22491	0.86684
GOBP_SYNAPTIC_VESICLE_COATING	0.35829	0.908053	0.50549	0.918231	0.20398	0.86548
GOBP_SYNAPTIC_VESICLE_UNCOATING	0.36975	0.908053	0.29132	0.866894	0.79191	0.962037
GOBP_TELOMERE_MAINTENANCE_IN_RESPONSE_TO_DNA_DAMAGE	0.35956	0.908053	0.66308	0.946906	0.27187	0.882694
GOBP_TRANSCRIPTION_FACTOR_CATABOLIC_PROCESS	0.36288	0.908053	0.29157	0.866894	0.83533	0.973339
GOBP_TRANSPORT_ALONG_MICROTUBULE	0.36548	0.908053	0.38951	0.892137	0.065861	0.770496
GOBP_TRIGLYCERIDE_METABOLIC_PROCESS	0.36329	0.908053	0.27892	0.865424	0.19955	0.862813
GOBP_VESICLE_TETHERING_TO_GOLGI	0.36677	0.908053	0.43976	0.905456	0.76901	0.956533
GOBP_VESICLE_TRANSPORT_ALONG_MICROTUBULE	0.36818	0.908053	0.17867	0.816612	0.084177	0.789926
GOBP_XENOBIOTIC_TRANSMEMBRANE_TRANSPORT	0.36384	0.908053	0.34738	0.880131	0.50754	0.925655
GOCC_CHROMOCENTER	0.36391	0.908053	0.15353	0.80419	0.93413	0.990827
GOCC_CYTOSOLIC_SMALL_RIBOSOMAL_SUBUNIT	0.36002	0.908053	0.42077	0.901614	0.83187	0.972726
GOCC_EXORIBONUCLEASE_COMPLEX	0.36776	0.908053	0.35698	0.883326	0.028868	0.736539
GOCC_FIBRILLAR_CENTER	0.37114	0.908053	0.49247	0.915687	0.66318	0.942962
GOCC_GOLGI_MEDIAL_CISTERNA	0.36768	0.908053	0.3728	0.884222	0.33396	0.891159
GOCC_H3_HISTONE_ACETYLTRANSFERASE_COMPLEX	0.36085	0.908053	0.43215	0.903556	0.37273	0.898411
GOCC_MEDIATOR_COMPLEX	0.35955	0.908053	0.50009	0.917506	0.58406	0.934413
GOCC_NUCLEAR_CHROMOSOME	0.36629	0.908053	0.18589	0.82227	0.21762	0.865813
GOCC_PAM_COMPLEX_TIM23_ASSOCIATED_IMPORT_MOTOR	0.37075	0.908053	0.44398	0.905667	0.48926	0.923214
GOCC_PHAGOLYSOSOME	0.36505	0.908053	0.71724	0.955646	0.37461	0.898489
GOCC_POSTSYNAPTIC_SPECIALIZATION	0.36122	0.908053	0.37255	0.884099	0.64409	0.940537
GOCC_PROTON_TRANSPORTING_V_TYPE_ATPASE_V0_DOMAIN	0.3599	0.908053	0.40617	0.897533	0.04771	0.741534
GOCC_RIPOPTOSOME	0.36735	0.908053	0.29304	0.866894	0.80628	0.964705
GOCC_RNA_POLYMERASE_II_TRANSCRIPTION_REGULATOR_COMPLEX	0.37004	0.908053	0.36738	0.883326	0.17119	0.85309
GOCC_VESICLE_TETHERING_COMPLEX	0.36089	0.908053	0.16774	0.811228	0.92162	0.987917
GOMF_CALCIUM_DEPENDENT_PROTEIN_SERINE_THREONINE_PHOSPHATASE_ACTIVITY	0.36074	0.908053	0.68484	0.952077	0.24386	0.874053
GOMF_CO_RECEPTOR_BINDING	0.36863	0.908053	0.25058	0.853538	0.48691	0.921714
GOMF_ENZYME_SUBSTRATE_ADAPTOR_ACTIVITY	0.36129	0.908053	0.32339	0.870496	0.56574	0.930195
GOMF_HISTONE_H3K36_METHYLTRANSFERASE_ACTIVITY	0.37039	0.908053	0.28968	0.866894	0.045171	0.741499
GOMF_HISTONE_H4K20_METHYLTRANSFERASE_ACTIVITY	0.37112	0.908053	0.30178	0.866955	0.25153	0.876258
GOMF_LYSOPHOSPHOLIPID_ACYLTRANSFERASE_ACTIVITY	0.36982	0.908053	0.3245	0.87114	0.78672	0.959916
GOMF_MANNOSYL_OLIGOSACCHARIDE_1_2_ALPHA_MANNOSIDASE_ACTIVITY	0.36159	0.908053	0.051022	0.686248	0.64047	0.940537
GOMF_MAP_KINASE_SCAFFOLD_ACTIVITY	0.36818	0.908053	0.35831	0.883326	0.17147	0.854035
GOMF_METALLODIPEPTIDASE_ACTIVITY	0.36913	0.908053	0.70326	0.953909	0.83894	0.974162
GOMF_NUCLEOTIDYLTRANSFERASE_ACTIVITY	0.35983	0.908053	0.69831	0.953857	0.93157	0.990583
GOMF_OXIDIZED_DNA_BINDING	0.36775	0.908053	0.15625	0.804825	0.20373	0.86548
GOMF_PATTERN_RECOGNITION_RECEPTOR_ACTIVITY	0.36419	0.908053	0.31607	0.869398	0.31347	0.88771
GOMF_PROTEIN_TYROSINE_THREONINE_PHOSPHATASE_ACTIVITY	0.36834	0.908053	0.50356	0.917506	0.40365	0.904615
GOMF_SULFUR_AMINO_ACID_TRANSMEMBRANE_TRANSPORTER_ACTIVITY	0.36775	0.908053	0.32896	0.873851	0.92607	0.989313
GOMF_UBIQUITINATION_LIKE_MODIFICATION_DEPENDENT_PROTEIN_BINDING	0.36975	0.908053	0.12593	0.781471	0.82003	0.970324
GRAESSMANN_APOPTOSIS_BY_DOXORUBICIN_UP	0.36478	0.908053	0.081401	0.727632	0.72637	0.953823
GUENTHER_GROWTH_SPHERICAL_VS_ADHERENT_DN	0.3611	0.908053	0.18167	0.819394	0.2397	0.873163
IIZUKA_LIVER_CANCER_PROGRESSION_L1_G1_DN	0.36993	0.908053	0.29911	0.866894	0.38203	0.900841
IWANAGA_E2F1_TARGETS_INDUCED_BY_SERUM	0.36626	0.908053	0.50992	0.92065	0.091229	0.794889
JINESH_BLEBBISHIELD_TRANSFORMED_STEM_CELL_SPHERES_UP	0.3653	0.908053	0.083959	0.736236	0.79528	0.962264
JOHANSSON_GLIOMAGENESIS_BY_PDGFB_DN	0.36753	0.908053	0.21456	0.838979	0.77448	0.957207
KEGG_ALDOSTERONE_REGULATED_SODIUM_REABSORPTION	0.36475	0.908053	0.29345	0.866894	0.32492	0.891159
KEGG_CALCIUM_SIGNALING_PATHWAY	0.36824	0.908053	0.66358	0.946906	0.68965	0.950557
KEGG_HISTIDINE_METABOLISM	0.37145	0.908053	0.34145	0.878694	0.35727	0.895556
KEGG_OXIDATIVE_PHOSPHORYLATION	0.35999	0.908053	0.34421	0.880131	0.040841	0.741499
KEGG_TRYPTOPHAN_METABOLISM	0.35987	0.908053	0.42925	0.902491	0.85302	0.977269
KIM_GERMINAL_CENTER_T_HELPER_DN	0.36156	0.908053	0.28139	0.866105	0.44704	0.912801
LIN_TUMOR_ESCAPE_FROM_IMMUNE_ATTACK	0.36999	0.908053	0.27388	0.864341	0.83595	0.97339
LIU_COMMON_CANCER_GENES	0.36402	0.908053	0.24832	0.852657	0.2425	0.874053
LIU_PROSTATE_CANCER_DN	0.36522	0.908053	0.10579	0.758557	0.4241	0.907356
MAGRANGEAS_MULTIPLE_MYELOMA_IGLL_VS_IGLK_DN	0.36332	0.908053	0.5537	0.929824	0.37259	0.898411
MARCHINI_TRABECTEDIN_RESISTANCE_DN	0.36957	0.908053	0.24135	0.849146	0.28424	0.885135
MARCHINI_TRABECTEDIN_RESISTANCE_UP	0.3671	0.908053	0.48214	0.913351	0.17921	0.857541
MARTENS_TRETINOIN_RESPONSE_DN	0.36595	0.908053	0.46752	0.909597	0.13787	0.828545
MIDORIKAWA_AMPLIFIED_IN_LIVER_CANCER	0.36867	0.908053	0.34348	0.880131	0.045105	0.741499
MYLLYKANGAS_AMPLIFICATION_HOT_SPOT_23	0.36525	0.908053	0.34724	0.880131	0.76832	0.956477
NAKAMURA_ADIPOGENESIS_EARLY_UP	0.36113	0.908053	0.41859	0.901614	0.094551	0.794889
NAKAMURA_TUMOR_ZONE_PERIPHERAL_VS_CENTRAL_UP	0.36775	0.908053	0.48532	0.913415	0.019805	0.716607
NEBEN_AML_WITH_FLT3_OR_NRAS_UP	0.36849	0.908053	0.17478	0.815642	0.06433	0.770496
NIKOLSKY_BREAST_CANCER_14Q22_AMPLICON	0.36694	0.908053	0.36636	0.883326	0.57621	0.932035
PHESSE_TARGETS_OF_APC_AND_MBD2_DN	0.36799	0.908053	0.39701	0.893779	0.12282	0.81707
PID_ALPHA_SYNUCLEIN_PATHWAY	0.36611	0.908053	0.099968	0.753731	0.52028	0.926273
PID_FANCONI_PATHWAY	0.36857	0.908053	0.38683	0.890571	0.46935	0.917739
PID_INTEGRIN_CS_PATHWAY	0.36636	0.908053	0.23092	0.844393	0.22407	0.86684
PID_P53_REGULATION_PATHWAY	0.36924	0.908053	0.1185	0.772389	0.38754	0.901569
RAMALHO_STEMNESS_UP	0.3702	0.908053	0.25092	0.853806	0.25338	0.877174
REACTOME_BETA_CATENIN_INDEPENDENT_WNT_SIGNALING	0.37005	0.908053	0.52178	0.924197	0.40129	0.904312
REACTOME_COPI_DEPENDENT_GOLGI_TO_ER_RETROGRADE_TRAFFIC	0.36993	0.908053	0.44559	0.905667	0.93989	0.991665
REACTOME_COPI_INDEPENDENT_GOLGI_TO_ER_RETROGRADE_TRAFFIC	0.36372	0.908053	0.44791	0.905983	0.079666	0.784511
REACTOME_DEFECTIVE_CHST14_CAUSES_EDS_MUSCULOCONTRACTURAL_TYPE	0.35842	0.908053	0.48828	0.914012	0.17833	0.857315
REACTOME_EPHA_MEDIATED_GROWTH_CONE_COLLAPSE	0.36083	0.908053	0.57219	0.933689	0.44576	0.912087
REACTOME_ER_TO_GOLGI_ANTEROGRADE_TRANSPORT	0.37054	0.908053	0.36876	0.883573	0.82875	0.97243
REACTOME_METABOLISM_OF_RNA	0.36841	0.908053	0.284	0.866351	0.054599	0.759328
REACTOME_NF_KB_ACTIVATION_THROUGH_FADD_RIP_1_PATHWAY_MEDIATED_BY_CASPASE_8_AND_10	0.36065	0.908053	0.44051	0.905456	0.76716	0.956307
REACTOME_NOD1_2_SIGNALING_PATHWAY	0.36749	0.908053	0.59741	0.939371	0.72097	0.953467
REACTOME_PP2A_MEDIATED_DEPHOSPHORYLATION_OF_KEY_METABOLIC_FACTORS	0.36172	0.908053	0.072365	0.716545	0.95907	0.992634
REACTOME_RAP1_SIGNALLING	0.3589	0.908053	0.53877	0.928229	0.02047	0.71848
REACTOME_REGULATION_OF_RUNX2_EXPRESSION_AND_ACTIVITY	0.35827	0.908053	0.69555	0.953716	0.71638	0.953346
REACTOME_ROLE_OF_SECOND_MESSENGERS_IN_NETRIN_1_SIGNALING	0.37119	0.908053	0.6821	0.950925	0.15143	0.837283
REACTOME_RUNX3_REGULATES_NOTCH_SIGNALING	0.36341	0.908053	0.30734	0.867221	0.040448	0.741499
REACTOME_SCF_SKP2_MEDIATED_DEGRADATION_OF_P27_P21	0.37133	0.908053	0.74773	0.961769	0.87595	0.979138
REACTOME_SHC1_EVENTS_IN_ERBB4_SIGNALING	0.36833	0.908053	0.20971	0.838037	0.73804	0.954361
REACTOME_SIGNALING_BY_HIPPO	0.3617	0.908053	0.24333	0.851174	0.14756	0.833591
REACTOME_SIGNALING_BY_NODAL	0.36444	0.908053	0.58404	0.935658	0.6559	0.941283
REACTOME_SYNTHESIS_OF_BILE_ACIDS_AND_BILE_SALTS_VIA_24_HYDROXYCHOLESTEROL	0.36311	0.908053	0.80661	0.974177	0.18304	0.85972
REACTOME_TLR3_MEDIATED_TICAM1_DEPENDENT_PROGRAMMED_CELL_DEATH	0.37069	0.908053	0.32156	0.870043	0.52279	0.926374
REACTOME_UNWINDING_OF_DNA	0.36521	0.908053	0.31772	0.869398	0.07254	0.771894
REACTOME_UPTAKE_AND_ACTIONS_OF_BACTERIAL_TOXINS	0.36906	0.908053	0.26631	0.862739	0.082264	0.788997
REACTOME_ZINC_TRANSPORTERS	0.36531	0.908053	0.17236	0.813239	0.36118	0.895556
RICKMAN_TUMOR_DIFFERENTIATED_WELL_VS_POORLY_UP	0.36948	0.908053	0.21681	0.84093	0.41632	0.906823
RIZ_ERYTHROID_DIFFERENTIATION_12HR	0.36925	0.908053	0.38516	0.890207	0.022133	0.720334
SAFFORD_T_LYMPHOCYTE_ANERGY	0.36732	0.908053	0.19695	0.831935	0.62424	0.93909
SAGIV_CD24_TARGETS_UP	0.36119	0.908053	0.45531	0.908168	0.80298	0.964004
SANSOM_APC_TARGETS	0.3701	0.908053	0.15147	0.80419	0.24275	0.874053
TRAYNOR_RETT_SYNDROM_DN	0.37085	0.908053	0.51525	0.922579	0.69795	0.951559
URS_ADIPOCYTE_DIFFERENTIATION_UP	0.36465	0.908053	0.52409	0.925979	0.15135	0.837283
VANHARANTA_UTERINE_FIBROID_WITH_7Q_DELETION_DN	0.36981	0.908053	0.33636	0.877449	0.41243	0.906602
VERRECCHIA_EARLY_RESPONSE_TO_TGFB1	0.36011	0.908053	0.55503	0.930009	0.23626	0.870116
WANG_RESPONSE_TO_ANDROGEN_UP	0.36671	0.908053	0.36946	0.883573	0.59671	0.937736
WATANABE_COLON_CANCER_MSI_VS_MSS_DN	0.37017	0.908053	0.51644	0.922625	0.032338	0.741499
WESTON_VEGFA_TARGETS	0.36483	0.908053	0.29703	0.866894	0.16994	0.852854
WP_GENE_REGULATORY_NETWORK_MODELLING_SOMITOGENESIS	0.35803	0.908053	0.48087	0.913351	0.17461	0.85684
WP_INTERLEUKIN1_IL1_STRUCTURAL_PATHWAY	0.35942	0.908053	0.097148	0.753731	0.40953	0.9066
WP_MIRNA_REGULATION_OF_DNA_DAMAGE_RESPONSE	0.36874	0.908053	0.65982	0.945914	0.27209	0.882694
WP_MODULATORS_OF_TCR_SIGNALING_AND_T_CELL_ACTIVATION	0.36342	0.908053	0.43188	0.903556	0.92193	0.987994
WP_NEURODEGENERATION_WITH_BRAIN_IRON_ACCUMULATION_NBIA_SUBTYPES_PATHWAY	0.35971	0.908053	0.10032	0.753731	0.30088	0.887626
WP_PHOTODYNAMIC_THERAPYINDUCED_AP1_SURVIVAL_SIGNALING	0.35979	0.908053	0.47199	0.910968	0.51835	0.926273
WP_PKCGAMMA_CALCIUM_SIGNALING_PATHWAY_IN_ATAXIA	0.36902	0.908053	0.59722	0.939309	0.66083	0.9423
WP_PRADERWILLI_AND_ANGELMAN_SYNDROME	0.36944	0.908053	0.60537	0.940566	0.61037	0.937994
WP_REGULATION_OF_WNT_BCATENIN_SIGNALING_BY_SMALL_MOLECULE_COMPOUNDS	0.36406	0.908053	0.10413	0.758557	0.24694	0.874148
WP_TAMOXIFEN_METABOLISM	0.37067	0.908053	0.31472	0.869398	0.65005	0.941084
XIE_LT_HSC_S1PR3_OE_UP	0.36811	0.908053	0.38013	0.887787	0.7207	0.953467
ZHANG_TARGETS_OF_EWSR1_FLI1_FUSION	0.36559	0.908053	0.21097	0.838057	0.029127	0.736539
ZHAN_MULTIPLE_MYELOMA_MF_UP	0.35867	0.908053	0.14526	0.798738	0.90345	0.984067
ZHONG_RESPONSE_TO_AZACITIDINE_AND_TSA_UP	0.36385	0.908053	0.4218	0.901614	0.11522	0.810257
ZHOU_PANCREATIC_ENDOCRINE_PROGENITOR	0.36396	0.908053	0.2919	0.866894	0.87838	0.97972
GOBP_LUNG_SACCULE_DEVELOPMENT	0.37174	0.90806	0.37787	0.886738	0.98217	0.996959
GOBP_SOMATIC_STEM_CELL_DIVISION	0.37158	0.90806	0.78304	0.969718	0.72129	0.953467
GOMF_NADPLUS_BINDING	0.37177	0.90806	0.21272	0.838533	0.5804	0.932897
KYNG_ENVIRONMENTAL_STRESS_RESPONSE_NOT_BY_4NQO_IN_WS	0.37173	0.90806	0.61377	0.940963	0.23081	0.867666
REACTOME_TRANSCRIPTION_OF_THE_HIV_GENOME	0.37179	0.90806	0.21958	0.842649	0.56077	0.928498
GOMF_MINUS_END_DIRECTED_MICROTUBULE_MOTOR_ACTIVITY	0.37201	0.908337	0.39316	0.89292	0.83755	0.973925
REACTOME_CYTOCHROME_C_MEDIATED_APOPTOTIC_RESPONSE	0.37199	0.908337	0.27241	0.864317	0.42269	0.906823
GOBP_AMINO_SUGAR_BIOSYNTHETIC_PROCESS	0.37222	0.908458	0.16591	0.811228	0.60463	0.937994
GOBP_CELLULAR_RESPONSE_TO_GONADOTROPIN_STIMULUS	0.37237	0.908458	0.58053	0.934602	0.99676	0.999611
GOBP_ENDOCARDIAL_CUSHION_FUSION	0.37228	0.908458	0.32258	0.870043	0.57206	0.930553
GOBP_NEGATIVE_REGULATION_OF_STEROID_HORMONE_BIOSYNTHETIC_PROCESS	0.37238	0.908458	0.34982	0.880503	0.04413	0.741499
GOBP_ONCOSTATIN_M_MEDIATED_SIGNALING_PATHWAY	0.37217	0.908458	0.14262	0.797209	0.29225	0.886935
GOBP_RNA_POLYADENYLATION	0.37224	0.908458	0.70441	0.954079	0.096455	0.798762
BIOCARTA_ERK5_PATHWAY	0.37411	0.908531	0.58873	0.935689	0.87589	0.979138
GOBP_ALANINE_TRANSPORT	0.37427	0.908531	0.32243	0.870043	0.3732	0.898489
GOBP_BRANCHING_INVOLVED_IN_MAMMARY_GLAND_DUCT_MORPHOGENESIS	0.37384	0.908531	0.57889	0.934268	0.23495	0.869763
GOBP_CELLULAR_RESPONSE_TO_FATTY_ACID	0.37404	0.908531	0.49651	0.916531	0.089729	0.794889
GOBP_CELLULAR_RESPONSE_TO_LEUCINE_STARVATION	0.37286	0.908531	0.30744	0.867221	0.035414	0.741499
GOBP_CELL_COMMUNICATION_BY_ELECTRICAL_COUPLING_INVOLVED_IN_CARDIAC_CONDUCTION	0.37381	0.908531	0.42867	0.902491	0.28025	0.883981
GOBP_DETECTION_OF_MECHANICAL_STIMULUS	0.37373	0.908531	0.15275	0.80419	0.65771	0.941586
GOBP_EMBRYO_IMPLANTATION	0.37427	0.908531	0.37658	0.886496	0.1086	0.80887
GOBP_FATTY_ACID_ELONGATION_SATURATED_FATTY_ACID	0.37386	0.908531	0.41426	0.900777	0.26675	0.882095
GOBP_FC_EPSILON_RECEPTOR_SIGNALING_PATHWAY	0.37258	0.908531	0.37022	0.883573	0.96069	0.992634
GOBP_NEGATIVE_REGULATION_OF_BLOOD_CIRCULATION	0.37383	0.908531	0.11159	0.769749	0.24799	0.874376
GOBP_NEGATIVE_REGULATION_OF_PROTEASOMAL_PROTEIN_CATABOLIC_PROCESS	0.37314	0.908531	0.45639	0.908168	0.3524	0.895187
GOBP_POSITIVE_REGULATION_OF_DNA_METHYLATION_DEPENDENT_HETEROCHROMATIN_FORMATION	0.37412	0.908531	0.27822	0.865424	0.51154	0.925655
GOBP_REGULATION_OF_CYSTEINE_TYPE_ENDOPEPTIDASE_ACTIVITY_INVOLVED_IN_APOPTOTIC_SIGNALING_PATHWAY	0.37316	0.908531	0.16968	0.811228	0.045589	0.741499
GOBP_REGULATION_OF_HEPATIC_STELLATE_CELL_ACTIVATION	0.37293	0.908531	0.27674	0.864755	0.27409	0.882694
GOBP_REGULATION_OF_JNK_CASCADE	0.37327	0.908531	0.39547	0.893037	0.041678	0.741499
GOBP_REGULATION_OF_OXIDOREDUCTASE_ACTIVITY	0.37428	0.908531	0.61155	0.940963	0.30229	0.887626
GOBP_REGULATION_OF_T_CELL_MIGRATION	0.37425	0.908531	0.38832	0.89068	0.25618	0.877634
GOBP_RNA_PHOSPHODIESTER_BOND_HYDROLYSIS_EXONUCLEOLYTIC	0.37329	0.908531	0.17453	0.815642	0.53272	0.927488
GOCC_AMPHISOME	0.37251	0.908531	0.1113	0.769749	0.45351	0.91325
GOCC_COMPACT_MYELIN	0.37253	0.908531	0.4617	0.908598	0.22274	0.86684
GOCC_OLIGOSACCHARYLTRANSFERASE_COMPLEX	0.37405	0.908531	0.14326	0.797841	0.15381	0.837627
GOMF_LIGAND_GATED_MONOATOMIC_CATION_CHANNEL_ACTIVITY	0.3733	0.908531	0.16027	0.808575	0.91956	0.987865
GOMF_STRUCTURAL_CONSTITUENT_OF_POSTSYNAPSE	0.37363	0.908531	0.15369	0.80419	0.55502	0.92806
GOMF_VERY_LONG_CHAIN_3_KETOACYL_COA_SYNTHASE_ACTIVITY	0.37386	0.908531	0.41426	0.900777	0.26675	0.882095
HOFFMAN_CLOCK_TARGETS_UP	0.37278	0.908531	0.42021	0.901614	0.17422	0.85684
REACTOME_CLEC7A_INFLAMMASOME_PATHWAY	0.37317	0.908531	0.64909	0.943771	0.777	0.958371
REACTOME_CONSTITUTIVE_SIGNALING_BY_EGFRVIII	0.37342	0.908531	0.29081	0.866894	0.87955	0.979874
REACTOME_SIGNALING_BY_NTRK3_TRKC	0.37316	0.908531	0.31099	0.868801	0.75912	0.956307
SABATES_COLORECTAL_ADENOMA_SIZE_DN	0.37352	0.908531	0.62649	0.942106	0.44251	0.910432
STAMBOLSKY_TARGETS_OF_MUTATED_TP53_DN	0.37316	0.908531	0.45128	0.907181	0.5816	0.933527
TING_SILENCED_BY_DICER	0.37364	0.908531	0.48432	0.913351	0.91036	0.986542
TURASHVILI_BREAST_CARCINOMA_DUCTAL_VS_LOBULAR_DN	0.37271	0.908531	0.6178	0.941002	0.49127	0.923308
WP_ETHER_LIPID_BIOSYNTHESIS	0.37322	0.908531	0.20239	0.834379	0.91605	0.98734
WU_HBX_TARGETS_1_UP	0.37333	0.908531	0.8543	0.980848	0.52971	0.927488
GOCC_CORTICAL_ENDOPLASMIC_RETICULUM	0.37435	0.908571	0.38095	0.887787	0.56668	0.930195
GOBP_HISTONE_METHYLATION	0.37447	0.908732	0.17756	0.816612	0.73966	0.95477
GOBP_RESPONSE_TO_HEPATOCYTE_GROWTH_FACTOR	0.37459	0.908764	0.66302	0.946906	0.6068	0.937994
SMIRNOV_RESPONSE_TO_IR_2HR_DN	0.37457	0.908764	0.1546	0.804298	0.61683	0.938039
GOMF_RNA_2_O_METHYLTRANSFERASE_ACTIVITY	0.37468	0.908853	0.41683	0.900996	0.12883	0.819584
WP_RESOLVIN_E1_AND_RESOLVIN_D1_SIGNALING_PATHWAYS_PROMOTING_INFLAMMATION_RESOLUTION	0.37474	0.908869	0.50578	0.918441	0.61411	0.937994
GOMF_EXORIBONUCLEASE_ACTIVITY	0.37505	0.909491	0.16347	0.810167	0.44915	0.913068
GOBP_RIBOSOME_BIOGENESIS	0.37514	0.909579	0.57783	0.934268	0.087863	0.794889
GALE_APL_WITH_FLT3_MUTATED_UP	0.37528	0.909659	0.43403	0.90468	0.23417	0.869763
REACTOME_GLUTATHIONE_SYNTHESIS_AND_RECYCLING	0.37526	0.909659	0.11864	0.772389	0.60531	0.937994
GOBP_CHOLINE_TRANSPORT	0.37544	0.909698	0.34814	0.880131	0.79939	0.963243
GOBP_GROWTH_HORMONE_SECRETION	0.37551	0.909698	0.5968	0.939247	0.99087	0.998445
GOBP_REGULATION_OF_ATP_METABOLIC_PROCESS	0.37548	0.909698	0.79076	0.971608	0.21856	0.865813
REACTOME_GPVI_MEDIATED_ACTIVATION_CASCADE	0.37546	0.909698	0.32491	0.87114	0.52327	0.926374
GOBP_NEGATIVE_REGULATION_OF_IMMUNE_RESPONSE	0.37568	0.909818	0.60893	0.940566	0.85736	0.977881
PUJANA_CHEK2_PCC_NETWORK	0.37572	0.909818	0.77996	0.968793	0.044315	0.741499
REACTOME_DNA_STRAND_ELONGATION	0.37569	0.909818	0.5038	0.917506	0.2411	0.873751
GOBP_ACTIVATION_OF_CYSTEINE_TYPE_ENDOPEPTIDASE_ACTIVITY_INVOLVED_IN_APOPTOTIC_PROCESS	0.37591	0.909889	0.27438	0.864341	0.79718	0.962264
GOBP_NEGATIVE_REGULATION_OF_INTERLEUKIN_18_PRODUCTION	0.37588	0.909889	0.50275	0.917506	0.13947	0.828545
REACTOME_CHONDROITIN_SULFATE_DERMATAN_SULFATE_METABOLISM	0.37588	0.909889	0.70058	0.953857	0.6623	0.942944
GOBP_CARNITINE_METABOLIC_PROCESS	0.37617	0.910025	0.33981	0.878694	0.4806	0.920394
GOBP_NEGATIVE_REGULATION_OF_COLLATERAL_SPROUTING	0.37618	0.910025	0.33577	0.877256	0.52443	0.926374
GOBP_NEGATIVE_REGULATION_OF_CYTOSKELETON_ORGANIZATION	0.37617	0.910025	0.096019	0.753669	0.09438	0.794889
MUNSHI_MULTIPLE_MYELOMA_UP	0.37618	0.910025	0.32723	0.87323	0.041477	0.741499
GOBP_UDP_N_ACETYLGLUCOSAMINE_TRANSMEMBRANE_TRANSPORT	0.37629	0.910161	0.38646	0.89055	0.19484	0.861695
BRUNEAU_SEPTATION_VENTRICULAR	0.3781	0.910345	0.64545	0.943659	0.63117	0.940194
BURTON_ADIPOGENESIS_3	0.37892	0.910345	0.24379	0.851174	0.69064	0.950748
CAIRO_HEPATOBLASTOMA_UP	0.3791	0.910345	0.19882	0.832075	0.6388	0.940537
DELACROIX_RAR_TARGETS_UP	0.37915	0.910345	0.14399	0.798738	0.36487	0.895662
GAUSSMANN_MLL_AF4_FUSION_TARGETS_D_UP	0.37881	0.910345	0.65089	0.943771	0.48614	0.921415
GOBP_AMYLOID_PRECURSOR_PROTEIN_CATABOLIC_PROCESS	0.3777	0.910345	0.43486	0.904884	0.78529	0.959648
GOBP_ATP_TRANSPORT	0.37805	0.910345	0.6556	0.944891	0.074138	0.776321
GOBP_DNA_UNWINDING_INVOLVED_IN_DNA_REPLICATION	0.37736	0.910345	0.055262	0.699512	0.20869	0.86548
GOBP_FAT_CELL_DIFFERENTIATION	0.37793	0.910345	0.26325	0.862535	0.25628	0.877634
GOBP_GLUTAMATERGIC_NEURON_DIFFERENTIATION	0.37806	0.910345	0.66359	0.946906	0.66259	0.942944
GOBP_L_PHENYLALANINE_METABOLIC_PROCESS	0.37742	0.910345	0.47496	0.911037	0.61513	0.937994
GOBP_MATURE_B_CELL_DIFFERENTIATION_INVOLVED_IN_IMMUNE_RESPONSE	0.37796	0.910345	0.72175	0.956558	0.052148	0.755302
GOBP_MIDBODY_ABSCISSION	0.37721	0.910345	0.093365	0.748152	0.039437	0.741499
GOBP_MITOTIC_SISTER_CHROMATID_SEGREGATION	0.37706	0.910345	0.071194	0.716041	0.03528	0.741499
GOBP_NEUROTRANSMITTER_RECEPTOR_LOCALIZATION_TO_POSTSYNAPTIC_SPECIALIZATION_MEMBRANE	0.37908	0.910345	0.51462	0.922579	0.48406	0.920708
GOBP_NUCLEAR_TRANSCRIBED_MRNA_CATABOLIC_PROCESS_NONSENSE_MEDIATED_DECAY	0.37806	0.910345	0.57127	0.933652	0.16404	0.847463
GOBP_POSITIVE_REGULATION_OF_AMINE_METABOLIC_PROCESS	0.37902	0.910345	0.2096	0.838037	0.55327	0.92806
GOBP_POSITIVE_REGULATION_OF_CAMP_DEPENDENT_PROTEIN_KINASE_ACTIVITY	0.37747	0.910345	0.82878	0.9778	0.58661	0.934775
GOBP_POSITIVE_REGULATION_OF_CARDIAC_MUSCLE_CELL_DIFFERENTIATION	0.37745	0.910345	0.70724	0.954589	0.04948	0.744411
GOBP_POSITIVE_REGULATION_OF_HELICASE_ACTIVITY	0.3784	0.910345	0.34193	0.878938	0.61752	0.938288
GOBP_POSITIVE_REGULATION_OF_LIPID_BIOSYNTHETIC_PROCESS	0.3769	0.910345	0.46474	0.908623	0.24032	0.873163
GOBP_POSITIVE_THYMIC_T_CELL_SELECTION	0.37686	0.910345	0.23464	0.846601	0.58398	0.934413
GOBP_PYRIMIDINE_CONTAINING_COMPOUND_SALVAGE	0.37742	0.910345	0.40836	0.898246	0.58715	0.934775
GOBP_RECEPTOR_MEDIATED_ENDOCYTOSIS_OF_VIRUS_BY_HOST_CELL	0.37783	0.910345	0.78557	0.970177	0.53547	0.927488
GOBP_REGULATION_OF_CALCIUM_MEDIATED_SIGNALING	0.37868	0.910345	0.36002	0.883326	0.62582	0.93922
GOBP_REGULATION_OF_MESENCHYMAL_CELL_PROLIFERATION	0.37747	0.910345	0.34411	0.880131	0.5717	0.930553
GOBP_RIBOSOMAL_SMALL_SUBUNIT_BIOGENESIS	0.37878	0.910345	0.49808	0.916725	0.40315	0.904615
GOBP_SMOOTH_MUSCLE_CELL_MATRIX_ADHESION	0.37894	0.910345	0.40772	0.898239	0.43709	0.907903
GOBP_VIRAL_LIFE_CYCLE	0.37885	0.910345	0.35762	0.883326	0.38788	0.901569
GOCC_LOW_DENSITY_LIPOPROTEIN_PARTICLE	0.37644	0.910345	0.36836	0.883326	0.94244	0.991778
GOCC_MLL3_4_COMPLEX	0.37842	0.910345	0.18852	0.82406	0.90916	0.986406
GOCC_NUCLEOID	0.37886	0.910345	0.18764	0.823308	0.3549	0.895556
GOMF_MANNOSYLTRANSFERASE_ACTIVITY	0.37793	0.910345	0.51452	0.922579	0.67118	0.94534
GROSS_HYPOXIA_VIA_HIF1A_UP	0.3791	0.910345	0.2113	0.838057	0.39283	0.902994
KIM_ALL_DISORDERS_OLIGODENDROCYTE_NUMBER_CORR_DN	0.37796	0.910345	0.21208	0.838263	0.84348	0.975317
LENAOUR_DENDRITIC_CELL_MATURATION_DN	0.37741	0.910345	0.7391	0.961025	0.96182	0.992634
PID_REG_GR_PATHWAY	0.37651	0.910345	0.3551	0.883326	0.62105	0.938749
REACTOME_ALPHA_PROTEIN_KINASE_1_SIGNALING_PATHWAY	0.3768	0.910345	0.3583	0.883326	0.70066	0.951908
REACTOME_AUTOPHAGY	0.37842	0.910345	0.25142	0.854346	0.30564	0.887626
REACTOME_CYTOCHROME_P450_ARRANGED_BY_SUBSTRATE_TYPE	0.3786	0.910345	0.48546	0.913415	0.36362	0.895626
REACTOME_CYTOPROTECTION_BY_HMOX1	0.37827	0.910345	0.3898	0.892362	0.32949	0.891159
REACTOME_DCC_MEDIATED_ATTRACTIVE_SIGNALING	0.3782	0.910345	0.56404	0.931694	0.10594	0.80887
REACTOME_TRANSPORT_TO_THE_GOLGI_AND_SUBSEQUENT_MODIFICATION	0.37806	0.910345	0.38497	0.890126	0.80736	0.965265
REACTOME_VITAMIN_B1_THIAMIN_METABOLISM	0.37668	0.910345	0.204	0.836061	0.80208	0.963728
SARTIPY_BLUNTED_BY_INSULIN_RESISTANCE_DN	0.37785	0.910345	0.55478	0.929824	0.30874	0.887626
TAKEDA_TARGETS_OF_NUP98_HOXA9_FUSION_16D_DN	0.37733	0.910345	0.48806	0.914012	0.33573	0.891159
VERRECCHIA_RESPONSE_TO_TGFB1_C2	0.37744	0.910345	0.46323	0.908598	0.5407	0.927594
WP_CELLULAR_PROTEOSTASIS	0.37911	0.910345	0.52423	0.926003	0.87437	0.979071
WP_EBOLA_VIRUS_INFECTION_IN_HOST	0.37669	0.910345	0.21983	0.842649	0.43567	0.907903
WP_GPCRS_OTHER	0.3785	0.910345	0.33801	0.877822	0.24115	0.873751
WP_PHOSPHOINOSITIDES_METABOLISM	0.37708	0.910345	0.55063	0.929316	0.92125	0.987917
WP_RETINOBLASTOMA_GENE_IN_CANCER	0.37723	0.910345	0.53766	0.928229	0.38148	0.900841
GOBP_TYPE_B_PANCREATIC_CELL_DEVELOPMENT	0.37922	0.910385	0.5294	0.927841	0.14732	0.833529
REACTOME_ADORA2B_MEDIATED_ANTI_INFLAMMATORY_CYTOKINES_PRODUCTION	0.37943	0.910761	0.38715	0.890571	0.67479	0.946008
BARRIER_CANCER_RELAPSE_NORMAL_SAMPLE_DN	0.37963	0.910814	0.83437	0.9778	0.21307	0.86548
GOBP_MANGANESE_ION_TRANSMEMBRANE_TRANSPORT	0.3797	0.910814	0.53245	0.928049	0.30504	0.887626
GOBP_POSITIVE_REGULATION_OF_INTERFERON_ALPHA_PRODUCTION	0.37957	0.910814	0.18207	0.819894	0.20737	0.86548
GOBP_REGULATION_OF_CARDIAC_MUSCLE_CONTRACTION_BY_CALCIUM_ION_SIGNALING	0.37972	0.910814	0.24735	0.852657	0.38534	0.901569
GOCC_SCHAFFER_COLLATERAL_CA1_SYNAPSE	0.37972	0.910814	0.63179	0.942138	0.67774	0.947176
WP_CELL_DIFFERENTIATION_INDEX	0.37984	0.910973	0.22301	0.843632	0.56894	0.930534
BIOCARTA_ALTERNATIVE_PATHWAY	0.37998	0.911052	0.6317	0.942138	0.079735	0.784511
WP_GLUCOSE_METABOLISM_IN_TRIPLENEGATIVE_BREAST_CANCER_CELLS	0.37998	0.911052	0.53629	0.928229	0.75566	0.956108
GOMF_BILE_ACID_SODIUM_SYMPORTER_ACTIVITY	0.38005	0.911083	0.29721	0.866894	0.13664	0.825969
GOMF_CYSTEINE_TYPE_ENDOPEPTIDASE_REGULATOR_ACTIVITY_INVOLVED_IN_APOPTOTIC_PROCESS	0.3801	0.911083	0.41973	0.901614	0.63851	0.940537
GOBP_CELLULAR_RESPONSE_TO_ABIOTIC_STIMULUS	0.38021	0.911089	0.3461	0.880131	0.26843	0.882694
GOBP_REGULATION_OF_NUCLEOTIDE_EXCISION_REPAIR	0.38019	0.911089	0.80634	0.974177	0.51899	0.926273
GOBP_EPIBOLY	0.38048	0.911188	0.05855	0.707429	0.21964	0.866451
GOBP_REGULATION_OF_ANTIBACTERIAL_PEPTIDE_PRODUCTION	0.38064	0.911188	0.38643	0.89055	0.11985	0.811417
GOBP_TRANSMEMBRANE_RECEPTOR_PROTEIN_SERINE_THREONINE_KINASE_SIGNALING_PATHWAY	0.38038	0.911188	0.14992	0.80419	0.15675	0.839549
GOMF_ALKALI_METAL_ION_BINDING	0.3806	0.911188	0.80803	0.974224	0.59979	0.937736
GOMF_O_PALMITOYLTRANSFERASE_ACTIVITY	0.38039	0.911188	0.44451	0.905667	0.50709	0.925655
GOMF_PHOSPHATIDYLGLYCEROL_BINDING	0.38068	0.911188	0.94273	0.993616	0.73702	0.954361
LIU_IL13_PRIMING_MODEL	0.38045	0.911188	0.45377	0.908133	0.19298	0.860938
STAMBOLSKY_BOUND_BY_MUTATED_TP53	0.38056	0.911188	0.19164	0.827488	0.9858	0.997445
GOBP_REGULATION_OF_POLYSACCHARIDE_METABOLIC_PROCESS	0.38082	0.911395	0.28858	0.866894	0.021018	0.718689
ABDULRAHMAN_KIDNEY_CANCER_VHL_DN	0.3817	0.911601	0.21692	0.840938	0.96747	0.99311
BIOCARTA_DEATH_PATHWAY	0.38191	0.911601	0.56896	0.9329	0.77068	0.957155
CHEN_HOXA5_TARGETS_9HR_DN	0.38167	0.911601	0.42912	0.902491	0.52113	0.926273
GOBP_DOPAMINERGIC_NEURON_DIFFERENTIATION	0.38217	0.911601	0.27624	0.864725	0.49394	0.923894
GOBP_GLUCOSYLCERAMIDE_METABOLIC_PROCESS	0.38111	0.911601	0.39582	0.893324	0.67784	0.947208
GOBP_INOSITOL_TRISPHOSPHATE_BIOSYNTHETIC_PROCESS	0.38141	0.911601	0.32403	0.870669	0.49305	0.92374
GOBP_MRNA_MODIFICATION	0.3823	0.911601	0.41013	0.899356	0.011245	0.675938
GOBP_NCRNA_TRANSCRIPTION	0.38214	0.911601	0.57811	0.934268	0.73281	0.954271
GOBP_NEGATIVE_REGULATION_OF_CELL_DEATH	0.38182	0.911601	0.095905	0.753242	0.34647	0.894289
GOBP_NEGATIVE_REGULATION_OF_INTRINSIC_APOPTOTIC_SIGNALING_PATHWAY_IN_RESPONSE_TO_OSMOTIC_STRESS	0.38214	0.911601	0.40994	0.899356	0.95143	0.992634
GOBP_OVULATION_FROM_OVARIAN_FOLLICLE	0.38193	0.911601	0.45807	0.908168	0.25057	0.875675
GOBP_POSITIVE_REGULATION_OF_OSTEOCLAST_DIFFERENTIATION	0.38156	0.911601	0.92752	0.991281	0.76714	0.956307
GOBP_POSITIVE_REGULATION_OF_SMOOTH_MUSCLE_CELL_APOPTOTIC_PROCESS	0.38124	0.911601	0.27843	0.865424	0.87166	0.978689
GOBP_REGULATION_OF_GLUCOCORTICOID_METABOLIC_PROCESS	0.38227	0.911601	0.51379	0.922579	0.090759	0.794889
GOBP_REGULATION_OF_STRESS_ACTIVATED_PROTEIN_KINASE_SIGNALING_CASCADE	0.38177	0.911601	0.2557	0.859395	0.079116	0.784511
GOCC_PRERIBOSOME_LARGE_SUBUNIT_PRECURSOR	0.3823	0.911601	0.80249	0.973677	0.7396	0.954765
GOMF_MIRNA_BINDING	0.38228	0.911601	0.36614	0.883326	0.0015842	0.601153
GUO_TARGETS_OF_IRS1_AND_IRS2	0.38143	0.911601	0.23985	0.848961	0.38271	0.900841
HERNANDEZ_MITOTIC_ARREST_BY_DOCETAXEL_2_DN	0.38127	0.911601	0.53355	0.928049	0.1105	0.80887
MILI_PSEUDOPODIA	0.38211	0.911601	0.42428	0.901667	0.66113	0.942453
REACTOME_BBSOME_MEDIATED_CARGO_TARGETING_TO_CILIUM	0.38221	0.911601	0.36943	0.883573	0.27836	0.8828
REACTOME_DISEASES_OF_MISMATCH_REPAIR_MMR	0.38214	0.911601	0.18314	0.821061	0.65504	0.941179
TOMLINS_PROSTATE_CANCER_UP	0.38215	0.911601	0.209	0.838037	0.20281	0.86548
WP_GASTRIC_CANCER_NETWORK_1	0.3811	0.911601	0.29426	0.866894	0.89859	0.983124
WP_MITOCHONDRIAL_COMPLEX_II_ASSEMBLY	0.38134	0.911601	0.88539	0.983923	0.014509	0.692387
WP_NONCLASSICAL_ROLE_OF_VITAMIN_D	0.382	0.911601	0.49234	0.915646	0.060869	0.770496
PID_FOXO_PATHWAY	0.38251	0.911974	0.36589	0.883326	0.1823	0.85932
GOBP_CILIARY_NEUROTROPHIC_FACTOR_MEDIATED_SIGNALING_PATHWAY	0.38325	0.912044	0.15805	0.806623	0.21164	0.86548
GOBP_HISTAMINE_METABOLIC_PROCESS	0.38321	0.912044	0.26081	0.861525	0.70718	0.951955
GOBP_MITOCHONDRIAL_TRANSLATIONAL_ELONGATION	0.38314	0.912044	0.4422	0.905667	0.54938	0.92806
GOBP_NEGATIVE_REGULATION_OF_ENDOPLASMIC_RETICULUM_STRESS_INDUCED_EIF2_ALPHA_PHOSPHORYLATION	0.38285	0.912044	0.1829	0.821061	0.30706	0.887626
GOBP_POSITIVE_REGULATION_OF_GLUCOSE_TRANSMEMBRANE_TRANSPORT	0.38298	0.912044	0.57435	0.933689	0.26684	0.882095
GOBP_POSITIVE_REGULATION_OF_MICROGLIAL_CELL_ACTIVATION	0.38289	0.912044	0.30536	0.866955	0.72676	0.953823
GOBP_POSITIVE_REGULATION_OF_REACTIVE_OXYGEN_SPECIES_BIOSYNTHETIC_PROCESS	0.38294	0.912044	0.33987	0.878694	0.38335	0.900841
GOBP_RESPONSE_TO_STEROID_HORMONE	0.38316	0.912044	0.2375	0.848066	0.16129	0.843819
GOBP_VESICLE_UNCOATING	0.38301	0.912044	0.29115	0.866894	0.90937	0.986408
GOMF_NMDA_GLUTAMATE_RECEPTOR_ACTIVITY	0.38325	0.912044	0.28379	0.866349	0.056079	0.767177
GOMF_PHOSPHATIDYLSERINE_1_ACYLHYDROLASE_ACTIVITY	0.38281	0.912044	0.26886	0.862993	0.17855	0.857403
REACTOME_RHOD_GTPASE_CYCLE	0.3832	0.912044	0.35939	0.883326	0.91187	0.986728
REACTOME_RHO_GTPASES_ACTIVATE_WASPS_AND_WAVES	0.38329	0.912044	0.62543	0.942028	0.71663	0.953346
WEBER_METHYLATED_HCP_IN_FIBROBLAST_UP	0.38314	0.912044	0.39831	0.894332	0.30808	0.887626
AMIT_EGF_RESPONSE_240_MCF10A	0.38388	0.912385	0.46521	0.908623	0.39366	0.902994
GOBP_HYALOID_VASCULAR_PLEXUS_REGRESSION	0.38355	0.912385	0.46578	0.908623	0.95792	0.992634
GOBP_LYMPHOCYTE_MIGRATION_INTO_LYMPHOID_ORGANS	0.38392	0.912385	0.54113	0.928963	0.29961	0.887626
GOBP_POSITIVE_REGULATION_OF_ACTIVATED_T_CELL_PROLIFERATION	0.38388	0.912385	0.45777	0.908168	0.71394	0.952606
GOBP_PROTEIN_POLYGLUTAMYLATION	0.38369	0.912385	0.47527	0.911037	0.42775	0.907438
GOBP_REGULATION_OF_SYNAPTIC_ASSEMBLY_AT_NEUROMUSCULAR_JUNCTION	0.38397	0.912385	0.54738	0.929316	0.12966	0.820521
NIKOLSKY_BREAST_CANCER_19Q13.1_AMPLICON	0.38383	0.912385	0.42309	0.901614	0.095663	0.797882
NOUZOVA_TRETINOIN_AND_H4_ACETYLATION	0.38374	0.912385	0.18019	0.818363	0.12027	0.811417
REACTOME_SIGNALING_BY_INSULIN_RECEPTOR	0.38393	0.912385	0.19372	0.829662	0.47233	0.918088
REACTOME_SIGNALING_BY_NUCLEAR_RECEPTORS	0.38392	0.912385	0.089854	0.744821	0.22573	0.86684
GOBP_NEGATIVE_REGULATION_OF_INTERLEUKIN_2_PRODUCTION	0.38424	0.912771	0.33192	0.875984	0.010015	0.665153
GOCC_MIB_COMPLEX	0.38421	0.912771	0.15849	0.806623	0.92757	0.989573
GOBP_AMINE_TRANSPORT	0.38484	0.913022	0.35582	0.883326	0.22869	0.86684
GOBP_CIRCADIAN_REGULATION_OF_GENE_EXPRESSION	0.38477	0.913022	0.6148	0.940963	0.19088	0.860811
GOBP_ESTABLISHMENT_OF_SPINDLE_ORIENTATION	0.38478	0.913022	0.12909	0.782208	0.44517	0.91194
GOBP_POSITIVE_REGULATION_OF_FEVER_GENERATION	0.38473	0.913022	0.40979	0.899356	0.21368	0.86548
GOBP_PROTEIN_LOCALIZATION_TO_VACUOLE	0.38486	0.913022	0.46685	0.909315	0.77249	0.957155
GOBP_REGENERATION	0.38449	0.913022	0.72646	0.957135	0.513	0.925655
GOBP_REGULATION_OF_NEUTROPHIL_MIGRATION	0.38464	0.913022	0.18767	0.823308	0.054171	0.759328
GOBP_REGULATION_OF_NUCLEOTIDE_METABOLIC_PROCESS	0.38499	0.913022	0.75928	0.96378	0.14257	0.833529
GOBP_TAURINE_TRANSPORT	0.38497	0.913022	0.53962	0.928229	0.56823	0.930534
PLASARI_NFIC_TARGETS_BASAL_DN	0.38474	0.913022	0.32008	0.869398	0.20435	0.86548
REACTOME_DNA_REPAIR	0.38498	0.913022	0.24453	0.851174	0.52564	0.92702
REACTOME_HUR_ELAVL1_BINDS_AND_STABILIZES_MRNA	0.38493	0.913022	0.5566	0.930357	0.65296	0.941084
GOBP_RETINAL_GANGLION_CELL_AXON_GUIDANCE	0.38505	0.913037	0.26198	0.861838	0.6018	0.937736
GOBP_NEGATIVE_REGULATION_OF_UBIQUITIN_DEPENDENT_PROTEIN_CATABOLIC_PROCESS	0.38538	0.913692	0.61597	0.940963	0.26521	0.88206
GOCC_SPINDLE_POLE	0.38571	0.914092	0.63506	0.942138	0.078198	0.784511
KEGG_TASTE_TRANSDUCTION	0.38571	0.914092	0.12659	0.781471	0.91575	0.98734
WP_RESISTIN_AS_A_REGULATOR_OF_INFLAMMATION	0.3857	0.914092	0.48619	0.913416	0.96851	0.993457
BANG_VERTEPORFIN_ENDOMETRIAL_CANCER_CELLS_UP	0.39411	0.914449	0.68953	0.953078	0.462	0.914745
BEGUM_TARGETS_OF_PAX3_FOXO1_FUSION_UP	0.39478	0.914449	0.15898	0.806865	0.97768	0.995512
BHAT_ESR1_TARGETS_NOT_VIA_AKT1_DN	0.38923	0.914449	0.23503	0.846601	0.98741	0.99766
BIOCARTA_EIF2_PATHWAY	0.39391	0.914449	0.65183	0.944243	0.32318	0.891159
BIOCARTA_GH_PATHWAY	0.40374	0.914449	0.51272	0.922574	0.66286	0.942944
BIOCARTA_GPCR_PATHWAY	0.39946	0.914449	0.68403	0.951632	0.18545	0.860617
BIOCARTA_IGF1MTOR_PATHWAY	0.3884	0.914449	0.71635	0.955556	0.51366	0.925655
BIOCARTA_REELIN_PATHWAY	0.39862	0.914449	0.32425	0.870881	0.21637	0.86548
BLANCO_MELO_COVID19_SARS_COV_2_INFECTION_A594_ACE2_EXPRESSING_CELLS_RUXOLITINIB_DN	0.38703	0.914449	0.2633	0.862535	0.8613	0.978094
BOYAULT_LIVER_CANCER_SUBCLASS_G123_UP	0.39937	0.914449	0.89943	0.986726	0.84594	0.975612
BOYLAN_MULTIPLE_MYELOMA_PCA3_UP	0.38782	0.914449	0.30732	0.867221	0.24671	0.874148
CHARAFE_BREAST_CANCER_LUMINAL_VS_BASAL_UP	0.3988	0.914449	0.091022	0.744821	0.61537	0.937994
CHEMELLO_SOLEUS_VS_EDL_MYOFIBERS_UP	0.39365	0.914449	0.40855	0.898246	0.82947	0.972658
CHNG_MULTIPLE_MYELOMA_HYPERPLOID_DN	0.39397	0.914449	0.28638	0.866894	0.16252	0.844846
GARGALOVIC_RESPONSE_TO_OXIDIZED_PHOSPHOLIPIDS_MAGENTA_DN	0.40383	0.914449	0.28076	0.866105	0.89341	0.9825
GAUSSMANN_MLL_AF4_FUSION_TARGETS_C_UP	0.38985	0.914449	0.36224	0.883326	0.13392	0.822859
GAZDA_DIAMOND_BLACKFAN_ANEMIA_MYELOID_DN	0.39835	0.914449	0.55834	0.930656	0.63863	0.940537
GEISS_RESPONSE_TO_DSRNA_UP	0.39321	0.914449	0.70212	0.953857	0.074176	0.776321
GHO_ATF5_TARGETS_DN	0.40028	0.914449	0.19668	0.831935	0.75517	0.956108
GLINSKY_CANCER_DEATH_UP	0.40262	0.914449	0.3337	0.877256	0.34672	0.894289
GOBP_ACTIVATION_OF_TRANSMEMBRANE_RECEPTOR_PROTEIN_TYROSINE_KINASE_ACTIVITY	0.40275	0.914449	0.30949	0.868558	0.046088	0.741499
GOBP_ADAPTATION_OF_SIGNALING_PATHWAY	0.38657	0.914449	0.041546	0.654082	0.22529	0.86684
GOBP_ALDEHYDE_BIOSYNTHETIC_PROCESS	0.40081	0.914449	0.27008	0.862993	0.6559	0.941283
GOBP_ALDEHYDE_CATABOLIC_PROCESS	0.38922	0.914449	0.1285	0.782208	0.91603	0.98734
GOBP_ATRIAL_SEPTUM_MORPHOGENESIS	0.40164	0.914449	0.39983	0.894609	0.34491	0.893377
GOBP_BRANCHING_INVOLVED_IN_PROSTATE_GLAND_MORPHOGENESIS	0.39501	0.914449	0.26492	0.862739	0.74648	0.955376
GOBP_CELLULAR_RESPONSE_TO_EXTRACELLULAR_STIMULUS	0.4004	0.914449	0.14309	0.797841	0.6779	0.947208
GOBP_CELLULAR_RESPONSE_TO_HYPEROXIA	0.39447	0.914449	0.6586	0.945914	0.78204	0.959161
GOBP_CELLULAR_RESPONSE_TO_KETONE	0.39991	0.914449	0.72748	0.957288	0.81621	0.968929
GOBP_CELLULAR_RESPONSE_TO_LIPID	0.39777	0.914449	0.31472	0.869398	0.1458	0.833529
GOBP_CELL_COMMUNICATION_INVOLVED_IN_CARDIAC_CONDUCTION	0.39889	0.914449	0.40435	0.896307	0.13651	0.825969
GOBP_CELL_SURFACE_RECEPTOR_SIGNALING_PATHWAY_INVOLVED_IN_CELL_CELL_SIGNALING	0.40111	0.914449	0.28355	0.866349	0.20606	0.86548
GOBP_CEREBELLAR_PURKINJE_CELL_LAYER_DEVELOPMENT	0.39331	0.914449	0.093348	0.748152	0.11205	0.809168
GOBP_CEREBRAL_CORTEX_GABAERGIC_INTERNEURON_DIFFERENTIATION	0.40325	0.914449	0.57003	0.933583	0.94795	0.992634
GOBP_CEREBRAL_CORTEX_NEURON_DIFFERENTIATION	0.39443	0.914449	0.4024	0.895083	0.94206	0.991778
GOBP_CEREBRAL_CORTEX_RADIALLY_ORIENTED_CELL_MIGRATION	0.38909	0.914449	0.45461	0.908168	0.079341	0.784511
GOBP_CRANIAL_SKELETAL_SYSTEM_DEVELOPMENT	0.39874	0.914449	0.18765	0.823308	0.11327	0.809168
GOBP_CYTOPLASM_ORGANIZATION	0.3888	0.914449	0.48209	0.913351	0.96193	0.992634
GOBP_DCMP_CATABOLIC_PROCESS	0.39256	0.914449	0.49364	0.915802	0.053703	0.758714
GOBP_DOLICHYL_DIPHOSPHATE_METABOLIC_PROCESS	0.38946	0.914449	0.54716	0.929293	0.60613	0.937994
GOBP_ELASTIN_METABOLIC_PROCESS	0.40198	0.914449	0.74224	0.961025	0.067265	0.770496
GOBP_EMBRYONIC_CLEAVAGE	0.40132	0.914449	0.24864	0.852657	0.77776	0.958479
GOBP_ENDOCARDIUM_MORPHOGENESIS	0.39471	0.914449	0.42721	0.902491	0.50682	0.925655
GOBP_ENDOSOMAL_TRANSPORT	0.38821	0.914449	0.29535	0.866894	0.30031	0.887626
GOBP_EOSINOPHIL_DIFFERENTIATION	0.40124	0.914449	0.37344	0.884274	0.19165	0.860938
GOBP_ESTABLISHMENT_OF_CENTROSOME_LOCALIZATION	0.39204	0.914449	0.54048	0.92877	0.78594	0.959677
GOBP_ESTABLISHMENT_OF_ENDOTHELIAL_INTESTINAL_BARRIER	0.39921	0.914449	0.11713	0.772389	0.18058	0.858184
GOBP_FIBROBLAST_PROLIFERATION	0.39503	0.914449	0.64174	0.942964	0.022552	0.720334
GOBP_FOLIC_ACID_CONTAINING_COMPOUND_BIOSYNTHETIC_PROCESS	0.40046	0.914449	0.66466	0.946906	0.40342	0.904615
GOBP_FOREBRAIN_CELL_MIGRATION	0.40269	0.914449	0.46018	0.908505	0.27064	0.882694
GOBP_G0_TO_G1_TRANSITION	0.38681	0.914449	0.65928	0.945914	0.60181	0.937736
GOBP_GLYCEROLIPID_BIOSYNTHETIC_PROCESS	0.39505	0.914449	0.071926	0.716545	0.53254	0.927488
GOBP_GLYCOSIDE_TRANSPORT	0.38948	0.914449	0.30543	0.866955	0.40513	0.904615
GOBP_GROWTH_PLATE_CARTILAGE_CHONDROCYTE_DEVELOPMENT	0.40331	0.914449	0.4093	0.89893	0.33888	0.891159
GOBP_HIGH_DENSITY_LIPOPROTEIN_PARTICLE_CLEARANCE	0.40183	0.914449	0.32621	0.87215	0.62965	0.939397
GOBP_HORMONE_METABOLIC_PROCESS	0.39623	0.914449	0.5782	0.934268	0.36228	0.895556
GOBP_HUMORAL_IMMUNE_RESPONSE_MEDIATED_BY_CIRCULATING_IMMUNOGLOBULIN	0.39544	0.914449	0.69591	0.953716	0.079798	0.784511
GOBP_INTERLEUKIN_12_PRODUCTION	0.38734	0.914449	0.31669	0.869398	0.76749	0.956307
GOBP_INTESTINAL_ABSORPTION	0.3989	0.914449	0.55938	0.930656	0.14899	0.836463
GOBP_IRE1_MEDIATED_UNFOLDED_PROTEIN_RESPONSE	0.39979	0.914449	0.27658	0.864755	0.72063	0.953467
GOBP_ISOLEUCINE_METABOLIC_PROCESS	0.40366	0.914449	0.78768	0.970524	0.077108	0.782975
GOBP_LIPID_STORAGE	0.39372	0.914449	0.22687	0.843632	0.78689	0.959985
GOBP_LUNG_MORPHOGENESIS	0.39824	0.914449	0.18097	0.818828	0.61673	0.938039
GOBP_MACROPHAGE_MIGRATION	0.39652	0.914449	0.4833	0.913351	0.49743	0.924069
GOBP_MAST_CELL_CYTOKINE_PRODUCTION	0.40001	0.914449	0.66704	0.947802	0.34485	0.893377
GOBP_MEGAKARYOCYTE_DIFFERENTIATION	0.40189	0.914449	0.47327	0.910968	0.0048381	0.635083
GOBP_MESODERM_DEVELOPMENT	0.38931	0.914449	0.33371	0.877256	0.44895	0.913063
GOBP_METANEPHRIC_LOOP_OF_HENLE_DEVELOPMENT	0.39332	0.914449	0.33951	0.878694	0.22069	0.86684
GOBP_MICROGLIAL_CELL_ACTIVATION_INVOLVED_IN_IMMUNE_RESPONSE	0.40222	0.914449	0.16558	0.811228	0.95606	0.992634
GOBP_MITOCHONDRION_DISTRIBUTION	0.40152	0.914449	0.63529	0.942138	0.00012813	0.311246
GOBP_MODULATION_OF_MICROTUBULE_CYTOSKELETON_INVOLVED_IN_CEREBRAL_CORTEX_RADIAL_GLIA_GUIDED_MIGRATION	0.38865	0.914449	0.47398	0.910968	0.00018191	0.327387
GOBP_MONOCYTE_EXTRAVASATION	0.40238	0.914449	0.53622	0.928229	0.10727	0.80887
GOBP_MOTILE_CILIUM_ASSEMBLY	0.3903	0.914449	0.54384	0.929071	0.4354	0.907903
GOBP_NCRNA_EXPORT_FROM_NUCLEUS	0.38697	0.914449	0.58284	0.935228	0.63454	0.940212
GOBP_NEGATIVE_REGULATION_OF_ACTIVATED_T_CELL_PROLIFERATION	0.39593	0.914449	0.37589	0.885759	0.21824	0.865813
GOBP_NEGATIVE_REGULATION_OF_ATP_BIOSYNTHETIC_PROCESS	0.38693	0.914449	0.50182	0.917506	0.91642	0.98734
GOBP_NEGATIVE_REGULATION_OF_AXONOGENESIS	0.39366	0.914449	0.18752	0.823287	0.68424	0.949336
GOBP_NEGATIVE_REGULATION_OF_CALCIUM_ION_IMPORT_ACROSS_PLASMA_MEMBRANE	0.3876	0.914449	0.6557	0.944904	0.19417	0.861155
GOBP_NEGATIVE_REGULATION_OF_CARDIOCYTE_DIFFERENTIATION	0.39988	0.914449	0.7869	0.970278	0.36958	0.897195
GOBP_NEGATIVE_REGULATION_OF_FATTY_ACID_OXIDATION	0.40293	0.914449	0.22046	0.842709	0.71619	0.953342
GOBP_NEGATIVE_REGULATION_OF_FIBROBLAST_GROWTH_FACTOR_PRODUCTION	0.39936	0.914449	0.3923	0.892551	0.75105	0.955376
GOBP_NEGATIVE_REGULATION_OF_HORMONE_METABOLIC_PROCESS	0.40309	0.914449	0.42215	0.901614	0.034441	0.741499
GOBP_NEGATIVE_REGULATION_OF_INTERLEUKIN_12_PRODUCTION	0.39435	0.914449	0.30272	0.866955	0.6902	0.950604
GOBP_NEGATIVE_REGULATION_OF_INTERLEUKIN_17_PRODUCTION	0.39258	0.914449	0.34734	0.880131	0.97979	0.996175
GOBP_NEGATIVE_REGULATION_OF_MITOCHONDRIAL_FUSION	0.39714	0.914449	0.72865	0.957848	0.63333	0.940212
GOBP_NEGATIVE_REGULATION_OF_MITOTIC_CELL_CYCLE	0.40082	0.914449	0.33184	0.875909	0.67638	0.946494
GOBP_NEGATIVE_REGULATION_OF_MULTICELLULAR_ORGANISM_GROWTH	0.39042	0.914449	0.50283	0.917506	0.81469	0.96858
GOBP_NEGATIVE_REGULATION_OF_OSTEOCLAST_DIFFERENTIATION	0.39147	0.914449	0.2396	0.848571	0.57485	0.931562
GOBP_NEGATIVE_REGULATION_OF_PATHWAY_RESTRICTED_SMAD_PROTEIN_PHOSPHORYLATION	0.38758	0.914449	0.69675	0.953716	0.11391	0.809506
GOBP_NEGATIVE_REGULATION_OF_PEPTIDYL_CYSTEINE_S_NITROSYLATION	0.39998	0.914449	0.19705	0.831935	0.2388	0.873145
GOBP_NEGATIVE_REGULATION_OF_PROTEIN_EXPORT_FROM_NUCLEUS	0.39877	0.914449	0.58426	0.935658	0.66573	0.944226
GOBP_NEGATIVE_REGULATION_OF_SMOOTH_MUSCLE_CELL_MIGRATION	0.39508	0.914449	0.3855	0.890207	0.092349	0.794889
GOBP_NEGATIVE_REGULATION_OF_VITAMIN_METABOLIC_PROCESS	0.39162	0.914449	0.44202	0.905664	0.2278	0.86684
GOBP_NERVOUS_SYSTEM_PROCESS	0.39301	0.914449	0.10706	0.760175	0.69782	0.951559
GOBP_NITRIC_OXIDE_SYNTHASE_BIOSYNTHETIC_PROCESS	0.38817	0.914449	0.3507	0.881169	0.62092	0.938749
GOBP_NUCLEAR_TRANSPORT	0.39041	0.914449	0.5449	0.929071	0.33666	0.891159
GOBP_NUCLEOSIDE_PHOSPHATE_BIOSYNTHETIC_PROCESS	0.39837	0.914449	0.54672	0.929071	0.009912	0.665153
GOBP_ORGANELLE_TRANSPORT_ALONG_MICROTUBULE	0.39216	0.914449	0.36938	0.883573	0.098791	0.799925
GOBP_PANCREATIC_JUICE_SECRETION	0.39904	0.914449	0.46165	0.908598	0.33993	0.891507
GOBP_PHOSPHATIDYLSERINE_ACYL_CHAIN_REMODELING	0.39606	0.914449	0.31784	0.869398	0.39811	0.903711
GOBP_POSITIVE_REGULATION_OF_ARP2_3_COMPLEX_MEDIATED_ACTIN_NUCLEATION	0.40123	0.914449	0.20945	0.838037	0.26625	0.882095
GOBP_POSITIVE_REGULATION_OF_ASPARTIC_TYPE_PEPTIDASE_ACTIVITY	0.4033	0.914449	0.39474	0.89301	0.9467	0.99233
GOBP_POSITIVE_REGULATION_OF_BASEMENT_MEMBRANE_ASSEMBLY_INVOLVED_IN_EMBRYONIC_BODY_MORPHOGENESIS	0.40393	0.914449	0.42644	0.902338	0.66064	0.9423
GOBP_POSITIVE_REGULATION_OF_B_CELL_MEDIATED_IMMUNITY	0.3867	0.914449	0.35235	0.88264	0.033836	0.741499
GOBP_POSITIVE_REGULATION_OF_B_CELL_RECEPTOR_SIGNALING_PATHWAY	0.39943	0.914449	0.86365	0.98152	0.67739	0.94692
GOBP_POSITIVE_REGULATION_OF_CALCIUM_ION_IMPORT	0.40367	0.914449	0.75683	0.963246	0.47465	0.918761
GOBP_POSITIVE_REGULATION_OF_CARDIOCYTE_DIFFERENTIATION	0.39657	0.914449	0.65959	0.945914	0.067789	0.770496
GOBP_POSITIVE_REGULATION_OF_CD4_POSITIVE_ALPHA_BETA_T_CELL_DIFFERENTIATION	0.39634	0.914449	0.47529	0.911037	0.42446	0.907356
GOBP_POSITIVE_REGULATION_OF_DNA_CATABOLIC_PROCESS	0.39672	0.914449	0.06541	0.713636	0.39764	0.903711
GOBP_POSITIVE_REGULATION_OF_EPITHELIAL_CELL_APOPTOTIC_PROCESS	0.39336	0.914449	0.61629	0.941002	0.86728	0.97828
GOBP_POSITIVE_REGULATION_OF_FEAR_RESPONSE	0.40331	0.914449	0.53545	0.928229	0.13516	0.822974
GOBP_POSITIVE_REGULATION_OF_FIBROBLAST_PROLIFERATION	0.39571	0.914449	0.84854	0.980269	0.10416	0.805489
GOBP_POSITIVE_REGULATION_OF_ISOTYPE_SWITCHING_TO_IGG_ISOTYPES	0.40252	0.914449	0.57145	0.933652	0.38295	0.900841
GOBP_POSITIVE_REGULATION_OF_JUN_KINASE_ACTIVITY	0.39597	0.914449	0.06724	0.713636	0.33601	0.891159
GOBP_POSITIVE_REGULATION_OF_MITOTIC_CELL_CYCLE_PHASE_TRANSITION	0.39988	0.914449	0.28685	0.866894	0.12919	0.820178
GOBP_POSITIVE_REGULATION_OF_MITOTIC_CYTOKINESIS	0.3886	0.914449	0.27184	0.864267	0.77993	0.958811
GOBP_POSITIVE_REGULATION_OF_MUSCLE_CONTRACTION	0.39091	0.914449	0.40148	0.895083	0.70445	0.951908
GOBP_POSITIVE_REGULATION_OF_NERVOUS_SYSTEM_DEVELOPMENT	0.39714	0.914449	0.46037	0.908505	0.99753	0.999611
GOBP_POSITIVE_REGULATION_OF_NEUTROPHIL_MIGRATION	0.40268	0.914449	0.41939	0.901614	0.066057	0.770496
GOBP_POSITIVE_REGULATION_OF_PHOSPHOLIPASE_A2_ACTIVITY	0.39626	0.914449	0.79496	0.972646	0.49262	0.92374
GOBP_POSITIVE_REGULATION_OF_SYNAPTIC_TRANSMISSION_GLUTAMATERGIC	0.3919	0.914449	0.41588	0.900996	0.19975	0.862813
GOBP_POSITIVE_REGULATION_OF_TOLL_LIKE_RECEPTOR_9_SIGNALING_PATHWAY	0.40044	0.914449	0.34876	0.880131	0.91946	0.987865
GOBP_POSITIVE_REGULATION_OF_VASCULAR_ASSOCIATED_SMOOTH_MUSCLE_CELL_MIGRATION	0.38676	0.914449	0.1937	0.829662	0.49029	0.923244
GOBP_PROSTATE_GLANDULAR_ACINUS_DEVELOPMENT	0.39378	0.914449	0.55813	0.930656	0.94051	0.991665
GOBP_PROTEIN_CONTAINING_COMPLEX_LOCALIZATION	0.40095	0.914449	0.69334	0.953433	0.31658	0.889138
GOBP_PROTEIN_DEMETHYLATION	0.39481	0.914449	0.40874	0.898246	0.54837	0.92806
GOBP_PROTEIN_DESUMOYLATION	0.39662	0.914449	0.67153	0.948001	0.5993	0.937736
GOBP_PROTEIN_IMPORT	0.39497	0.914449	0.57572	0.933689	0.57093	0.930553
GOBP_PROTEIN_LOCALIZATION_TO_PERINUCLEAR_REGION_OF_CYTOPLASM	0.38861	0.914449	0.38373	0.88987	0.62767	0.93922
GOBP_PROTON_TRANSMEMBRANE_TRANSPORT	0.38736	0.914449	0.23412	0.845902	0.53293	0.927488
GOBP_REACTIVE_NITROGEN_SPECIES_METABOLIC_PROCESS	0.40168	0.914449	0.13904	0.79079	0.17953	0.857541
GOBP_REGULATION_OF_AMYLOID_FIBRIL_FORMATION	0.39583	0.914449	0.14317	0.797841	0.90113	0.983674
GOBP_REGULATION_OF_ANTIGEN_PROCESSING_AND_PRESENTATION_OF_PEPTIDE_OR_POLYSACCHARIDE_ANTIGEN_VIA_MHC_CLASS_II	0.40061	0.914449	0.86463	0.981553	0.36893	0.896555
GOBP_REGULATION_OF_BILE_ACID_SECRETION	0.40261	0.914449	0.57151	0.933652	0.286	0.885135
GOBP_REGULATION_OF_CILIUM_ASSEMBLY	0.38856	0.914449	0.33902	0.878657	0.32514	0.891159
GOBP_REGULATION_OF_ENDOSOME_TO_PLASMA_MEMBRANE_PROTEIN_TRANSPORT	0.40289	0.914449	0.2807	0.866105	0.040036	0.741499
GOBP_REGULATION_OF_ER_ASSOCIATED_UBIQUITIN_DEPENDENT_PROTEIN_CATABOLIC_PROCESS	0.38928	0.914449	0.57348	0.933689	0.52117	0.926273
GOBP_REGULATION_OF_GLYCOGEN_STARCH_SYNTHASE_ACTIVITY	0.40289	0.914449	0.40832	0.898246	0.4498	0.913068
GOBP_REGULATION_OF_GLYCOLYTIC_PROCESS	0.38655	0.914449	0.52316	0.925298	0.36471	0.895626
GOBP_REGULATION_OF_GUANYL_NUCLEOTIDE_EXCHANGE_FACTOR_ACTIVITY	0.39571	0.914449	0.74989	0.961799	0.43172	0.907671
GOBP_REGULATION_OF_G_PROTEIN_COUPLED_RECEPTOR_SIGNALING_PATHWAY	0.39058	0.914449	0.56731	0.932058	0.045638	0.741499
GOBP_REGULATION_OF_HISTONE_DEACETYLASE_ACTIVITY	0.40385	0.914449	0.4538	0.908133	0.71403	0.952616
GOBP_REGULATION_OF_LOCOMOTION	0.38915	0.914449	0.44586	0.905686	0.044111	0.741499
GOBP_REGULATION_OF_LYMPHOCYTE_MEDIATED_IMMUNITY	0.40223	0.914449	0.5909	0.936512	0.72461	0.95379
GOBP_REGULATION_OF_LYSOSOMAL_PROTEIN_CATABOLIC_PROCESS	0.39982	0.914449	0.068191	0.713636	0.42636	0.907412
GOBP_REGULATION_OF_MATRIX_METALLOPEPTIDASE_SECRETION	0.39847	0.914449	0.39467	0.89301	0.22397	0.86684
GOBP_REGULATION_OF_MYELOID_LEUKOCYTE_DIFFERENTIATION	0.39697	0.914449	0.6228	0.941002	0.14052	0.830591
GOBP_REGULATION_OF_PROTEIN_LOCALIZATION_TO_MEMBRANE	0.40382	0.914449	0.64633	0.943659	0.34795	0.894316
GOBP_REGULATION_OF_RHO_PROTEIN_SIGNAL_TRANSDUCTION	0.39292	0.914449	0.33309	0.877162	0.61111	0.937994
GOBP_REGULATION_OF_SPINDLE_ORGANIZATION	0.39531	0.914449	0.70968	0.954708	0.35305	0.895187
GOBP_RENAL_SODIUM_ION_TRANSPORT	0.39051	0.914449	0.54185	0.929071	0.63193	0.940212
GOBP_RESPONSE_TO_ALKALOID	0.40293	0.914449	0.40858	0.898246	0.097932	0.799017
GOBP_RESPONSE_TO_AMPHETAMINE	0.39487	0.914449	0.46338	0.908598	0.44208	0.910387
GOBP_RESPONSE_TO_IMMOBILIZATION_STRESS	0.38995	0.914449	0.18582	0.82227	0.15721	0.8401
GOBP_RESPONSE_TO_INTERLEUKIN_15	0.39385	0.914449	0.40762	0.898239	0.91173	0.986725
GOBP_RESPONSE_TO_LAMINAR_FLUID_SHEAR_STRESS	0.39958	0.914449	0.33368	0.877256	0.72158	0.953467
GOBP_RESPONSE_TO_TRANSFORMING_GROWTH_FACTOR_BETA	0.39135	0.914449	0.21666	0.84093	0.03282	0.741499
GOBP_RETINA_LAYER_FORMATION	0.39899	0.914449	0.22822	0.843632	0.057192	0.76985
GOBP_RNA_POLYMERASE_II_PREINITIATION_COMPLEX_ASSEMBLY	0.39044	0.914449	0.23489	0.846601	0.30436	0.887626
GOBP_SENSORY_PERCEPTION_OF_MECHANICAL_STIMULUS	0.39877	0.914449	0.39138	0.892545	0.034755	0.741499
GOBP_SINGLE_FERTILIZATION	0.38815	0.914449	0.82028	0.975797	0.58187	0.933583
GOBP_SNO_S_RNA_METABOLIC_PROCESS	0.38724	0.914449	0.23138	0.844596	0.21159	0.86548
GOBP_SODIUM_ION_EXPORT_ACROSS_PLASMA_MEMBRANE	0.39782	0.914449	0.60031	0.940566	0.37866	0.899886
GOBP_SODIUM_ION_TRANSMEMBRANE_TRANSPORT	0.40191	0.914449	0.53943	0.928229	0.054597	0.759328
GOBP_SODIUM_ION_TRANSPORT	0.40216	0.914449	0.6789	0.950336	0.35054	0.895187
GOBP_SPINAL_CORD_ASSOCIATION_NEURON_DIFFERENTIATION	0.39947	0.914449	0.75973	0.963818	0.30992	0.88771
GOBP_STEM_CELL_DIVISION	0.39749	0.914449	0.31316	0.868801	0.16888	0.852854
GOBP_STEROL_TRANSPORT	0.4017	0.914449	0.39427	0.89301	0.40824	0.906126
GOBP_THREONINE_METABOLIC_PROCESS	0.38955	0.914449	0.80028	0.973462	0.19527	0.862431
GOBP_TRNA_MODIFICATION	0.40087	0.914449	0.1853	0.82227	0.11887	0.811417
GOBP_TYPE_II_HYPERSENSITIVITY	0.40026	0.914449	0.20888	0.838037	0.17519	0.85684
GOBP_T_CELL_DIFFERENTIATION	0.40223	0.914449	0.75045	0.962052	0.15833	0.840437
GOBP_T_HELPER_17_CELL_LINEAGE_COMMITMENT	0.3999	0.914449	0.42587	0.902323	0.46781	0.916774
GOBP_URINARY_BLADDER_SMOOTH_MUSCLE_CONTRACTION	0.39715	0.914449	0.48475	0.913351	0.48962	0.923214
GOBP_VASCULAR_ASSOCIATED_SMOOTH_MUSCLE_CELL_APOPTOTIC_PROCESS	0.39243	0.914449	0.17311	0.813504	0.74902	0.955376
GOBP_XENOBIOTIC_GLUCURONIDATION	0.39129	0.914449	0.60983	0.940566	0.83299	0.972726
GOCC_AMINOACYL_TRNA_SYNTHETASE_MULTIENZYME_COMPLEX	0.40333	0.914449	0.52545	0.926345	0.26325	0.880642
GOCC_A_BAND	0.40008	0.914449	0.36151	0.883326	0.28233	0.885135
GOCC_BOX_H_ACA_TELOMERASE_RNP_COMPLEX	0.40388	0.914449	0.57297	0.933689	0.21465	0.86548
GOCC_CENTRIOLAR_SUBDISTAL_APPENDAGE	0.39012	0.914449	0.25025	0.853098	0.68242	0.949114
GOCC_CLATHRIN_COMPLEX	0.38661	0.914449	0.42722	0.902491	0.62911	0.939397
GOCC_EARLY_ENDOSOME	0.39925	0.914449	0.23172	0.844596	0.6293	0.939397
GOCC_ENDOPLASMIC_RETICULUM_TUBULAR_NETWORK	0.40216	0.914449	0.16609	0.811228	0.67282	0.945783
GOCC_MITOCHONDRIAL_ALPHA_KETOGLUTARATE_DEHYDROGENASE_COMPLEX	0.40008	0.914449	0.42938	0.902491	0.44785	0.913063
GOCC_MITOCHONDRION	0.3973	0.914449	0.44944	0.906746	0.31732	0.889935
GOCC_NEURON_TO_NEURON_SYNAPSE	0.38916	0.914449	0.44185	0.905569	0.47023	0.917993
GOCC_NUCLEOSOME	0.39248	0.914449	0.6803	0.950336	0.59684	0.937736
GOCC_PROTEIN_KINASE_COMPLEX	0.38631	0.914449	0.46799	0.91018	0.62841	0.939397
GOCC_PTW_PP1_PHOSPHATASE_COMPLEX	0.40051	0.914449	0.46091	0.908598	0.89701	0.983096
GOCC_RNA_N6_METHYLADENOSINE_METHYLTRANSFERASE_COMPLEX	0.38608	0.914449	0.21136	0.838057	0.10194	0.802731
GOCC_VOLTAGE_GATED_CALCIUM_CHANNEL_COMPLEX	0.39697	0.914449	0.31031	0.868558	0.5777	0.932149
GOMF_3_5_CYCLIC_AMP_PHOSPHODIESTERASE_ACTIVITY	0.39165	0.914449	0.3882	0.89068	0.384	0.901566
GOMF_ALPHA_GLUCOSIDASE_ACTIVITY	0.39322	0.914449	0.79019	0.971508	0.92001	0.987914
GOMF_ANTIOXIDANT_ACTIVITY	0.39588	0.914449	0.1017	0.753933	0.70526	0.951955
GOMF_CXCR3_CHEMOKINE_RECEPTOR_BINDING	0.40112	0.914449	0.27377	0.864341	0.72202	0.953467
GOMF_DOLICHYL_DIPHOSPHOOLIGOSACCHARIDE_PROTEIN_GLYCOTRANSFERASE_ACTIVITY	0.39969	0.914449	0.19134	0.826822	0.40517	0.904615
GOMF_DOPAMINE_RECEPTOR_BINDING	0.40343	0.914449	0.60476	0.940566	0.65317	0.941084
GOMF_FATTY_ACID_LIGASE_ACTIVITY	0.39407	0.914449	0.53823	0.928229	0.07881	0.784511
GOMF_HYDROLASE_ACTIVITY_HYDROLYZING_O_GLYCOSYL_COMPOUNDS	0.39089	0.914449	0.32139	0.870043	0.66413	0.943588
GOMF_IMMUNE_RECEPTOR_ACTIVITY	0.39253	0.914449	0.38381	0.88987	0.47187	0.918088
GOMF_INSULIN_RECEPTOR_SUBSTRATE_BINDING	0.39767	0.914449	0.76623	0.965324	0.1831	0.85972
GOMF_INTERLEUKIN_1_BINDING	0.3921	0.914449	0.60355	0.940566	0.29778	0.887626
GOMF_K63_LINKED_DEUBIQUITINASE_ACTIVITY	0.38966	0.914449	0.26399	0.862739	0.15487	0.838197
GOMF_L_GLUTAMATE_TRANSMEMBRANE_TRANSPORTER_ACTIVITY	0.38759	0.914449	0.54536	0.929071	0.21378	0.86548
GOMF_MAP_KINASE_TYROSINE_SERINE_THREONINE_PHOSPHATASE_ACTIVITY	0.39853	0.914449	0.55892	0.930656	0.64934	0.940922
GOMF_MHC_CLASS_II_PROTEIN_BINDING	0.39458	0.914449	0.24604	0.852591	0.84085	0.974829
GOMF_MYOSIN_HEAVY_CHAIN_BINDING	0.38797	0.914449	0.44076	0.905456	0.35586	0.895556
GOMF_NADPH_BINDING	0.40115	0.914449	0.26842	0.862993	0.43629	0.907903
GOMF_NUCLEAR_IMPORT_SIGNAL_RECEPTOR_ACTIVITY	0.39167	0.914449	0.14996	0.80419	0.20997	0.86548
GOMF_OXIDOREDUCTASE_ACTIVITY_ACTING_ON_CH_OR_CH2_GROUPS_DISULFIDE_AS_ACCEPTOR	0.39221	0.914449	0.7021	0.953857	0.43536	0.907903
GOMF_OXIDOREDUCTASE_ACTIVITY_ACTING_ON_NAD_P_H_QUINONE_OR_SIMILAR_COMPOUND_AS_ACCEPTOR	0.40036	0.914449	0.55628	0.93027	0.092288	0.794889
GOMF_OXYGEN_BINDING	0.38597	0.914449	0.58863	0.935689	0.87028	0.978689
GOMF_PHOSPHATIDYLETHANOLAMINE_FLIPPASE_ACTIVITY	0.38968	0.914449	0.71896	0.956313	0.16229	0.844846
GOMF_PROTEIN_MACROMOLECULE_ADAPTOR_ACTIVITY	0.38859	0.914449	0.43626	0.904884	0.96183	0.992634
GOMF_PROTEIN_TAG	0.40026	0.914449	0.28716	0.866894	0.99077	0.998445
GOMF_PSEUDOURIDINE_SYNTHASE_ACTIVITY	0.39605	0.914449	0.53471	0.928049	0.26569	0.882095
GOMF_RDNA_BINDING	0.38612	0.914449	0.29743	0.866894	0.12755	0.819584
GOMF_SCAVENGER_RECEPTOR_ACTIVITY	0.38759	0.914449	0.422	0.901614	0.55747	0.92806
GOMF_SIGNALING_RECEPTOR_BINDING	0.38795	0.914449	0.45535	0.908168	0.35927	0.895556
GOMF_STEROID_HYDROXYLASE_ACTIVITY	0.40118	0.914449	0.57913	0.934389	0.35274	0.895187
GOMF_TRANSCRIPTION_COACTIVATOR_ACTIVITY	0.39657	0.914449	0.11753	0.772389	0.33606	0.891159
GOMF_TRANSCRIPTION_COREGULATOR_BINDING	0.38646	0.914449	0.18873	0.824386	0.14315	0.833529
GOMF_TRANSCRIPTION_COREPRESSOR_ACTIVITY	0.39126	0.914449	0.079663	0.727309	0.28089	0.884655
GOMF_UNIPORTER_ACTIVITY	0.39136	0.914449	0.35792	0.883326	0.41139	0.906602
HAN_JNK_SINGALING_DN	0.40042	0.914449	0.61903	0.941002	0.32018	0.89018
HUTTMANN_B_CLL_POOR_SURVIVAL_DN	0.39275	0.914449	0.44113	0.905569	0.59196	0.936074
IRITANI_MAD1_TARGETS_DN	0.39275	0.914449	0.15371	0.80419	0.065613	0.770496
ISHIKAWA_STING_SIGNALING	0.39499	0.914449	0.77288	0.966796	0.071603	0.770496
JECHLINGER_EPITHELIAL_TO_MESENCHYMAL_TRANSITION_DN	0.38881	0.914449	0.54169	0.929071	0.70499	0.951908
KASLER_HDAC7_TARGETS_1_UP	0.38972	0.914449	0.20398	0.836061	0.72619	0.953823
KASLER_HDAC7_TARGETS_2_DN	0.39992	0.914449	0.30154	0.866955	0.41231	0.906602
KAUFFMANN_MELANOMA_RELAPSE_DN	0.40055	0.914449	0.63708	0.942312	0.14729	0.833529
KEGG_ARACHIDONIC_ACID_METABOLISM	0.38943	0.914449	0.39123	0.892545	0.63691	0.940297
KEGG_DRUG_METABOLISM_CYTOCHROME_P450	0.39298	0.914449	0.11935	0.773679	0.95537	0.992634
KEGG_MAPK_SIGNALING_PATHWAY	0.40118	0.914449	0.42803	0.902491	0.083503	0.789475
KEGG_RENIN_ANGIOTENSIN_SYSTEM	0.40156	0.914449	0.3713	0.884056	0.88715	0.980939
KUMAMOTO_RESPONSE_TO_NUTLIN_3A_UP	0.39046	0.914449	0.35529	0.883326	0.65469	0.941084
KYNG_NORMAL_AGING_DN	0.39174	0.914449	0.59005	0.936283	0.90723	0.98588
LAMB_CCND1_TARGETS	0.38993	0.914449	0.61364	0.940963	0.3487	0.894316
LANDIS_ERBB2_BREAST_PRENEOPLASTIC_DN	0.39669	0.914449	0.22317	0.843632	0.66437	0.943641
LIAO_METASTASIS	0.39663	0.914449	0.42925	0.902491	0.71257	0.952392
LINDSTEDT_DENDRITIC_CELL_MATURATION_D	0.40228	0.914449	0.67918	0.950336	0.31451	0.887946
LOPEZ_TRANSLATION_VIA_FN1_SIGNALING	0.4022	0.914449	0.39326	0.89301	0.29673	0.887626
MALONEY_RESPONSE_TO_17AAG_DN	0.40214	0.914449	0.43747	0.904956	0.79169	0.961932
MARSON_BOUND_BY_FOXP3_UNSTIMULATED	0.40165	0.914449	0.23328	0.845236	0.2239	0.86684
MATZUK_FERTILIZATION	0.39041	0.914449	0.62334	0.941002	0.074955	0.778878
MEISSNER_ES_ICP_WITH_H3K4ME3	0.4026	0.914449	0.32181	0.870043	0.47737	0.919617
MELLMAN_TUT1_TARGETS_DN	0.39516	0.914449	0.48697	0.913552	0.91006	0.986542
MIKKELSEN_IPS_WITH_HCP_H3K27ME3	0.39483	0.914449	0.21164	0.838057	0.34413	0.892937
MURAKAMI_UV_RESPONSE_6HR_DN	0.40387	0.914449	0.41694	0.900996	0.36634	0.896379
NAKAMURA_CANCER_MICROENVIRONMENT_DN	0.40244	0.914449	0.29251	0.866894	0.24213	0.874053
NAM_FXYD5_TARGETS_DN	0.39358	0.914449	0.78048	0.968981	0.72819	0.953823
NOUZOVA_METHYLATED_IN_APL	0.40064	0.914449	0.31579	0.869398	0.32708	0.891159
ONO_FOXP3_TARGETS_DN	0.39542	0.914449	0.62966	0.942138	0.42971	0.907671
OUELLET_CULTURED_OVARIAN_CANCER_INVASIVE_VS_LMP_DN	0.39032	0.914449	0.19875	0.832075	0.28194	0.885135
PARENT_MTOR_SIGNALING_UP	0.39694	0.914449	0.61726	0.941002	0.42529	0.907356
PID_BCR_5PATHWAY	0.38946	0.914449	0.71664	0.955556	0.50902	0.925655
PID_DNA_PK_PATHWAY	0.3972	0.914449	0.67091	0.948001	0.9382	0.991248
PID_ENDOTHELIN_PATHWAY	0.38685	0.914449	0.37037	0.883573	0.83209	0.972726
PID_ERBB1_RECEPTOR_PROXIMAL_PATHWAY	0.3926	0.914449	0.12772	0.782208	0.8178	0.969324
PID_PI3K_PLC_TRK_PATHWAY	0.39148	0.914449	0.71413	0.955448	0.57761	0.932149
RAFFEL_VEGFA_TARGETS_DN	0.39286	0.914449	0.61219	0.940963	0.86714	0.97828
REACTOME_ACTIVATION_OF_RAC1	0.39578	0.914449	0.29611	0.866894	0.52252	0.926374
REACTOME_AMINO_ACID_TRANSPORT_ACROSS_THE_PLASMA_MEMBRANE	0.39919	0.914449	0.54436	0.929071	0.908	0.986247
REACTOME_APOPTOTIC_CLEAVAGE_OF_CELLULAR_PROTEINS	0.40107	0.914449	0.097316	0.753731	0.75381	0.955759
REACTOME_ARACHIDONIC_ACID_METABOLISM	0.3962	0.914449	0.21105	0.838057	0.50133	0.925655
REACTOME_A_TETRASACCHARIDE_LINKER_SEQUENCE_IS_REQUIRED_FOR_GAG_SYNTHESIS	0.38937	0.914449	0.5847	0.935658	0.58878	0.935141
REACTOME_BRANCHED_CHAIN_AMINO_ACID_CATABOLISM	0.39376	0.914449	0.50146	0.917506	0.84844	0.976434
REACTOME_COPII_MEDIATED_VESICLE_TRANSPORT	0.38652	0.914449	0.37208	0.884099	0.95874	0.992634
REACTOME_CROSSLINKING_OF_COLLAGEN_FIBRILS	0.39923	0.914449	0.49962	0.917506	0.29223	0.886935
REACTOME_CYTOSOLIC_SULFONATION_OF_SMALL_MOLECULES	0.39041	0.914449	0.48705	0.913602	0.64418	0.940537
REACTOME_ENOS_ACTIVATION	0.39125	0.914449	0.85043	0.980603	0.86181	0.978094
REACTOME_ERBB2_REGULATES_CELL_MOTILITY	0.40006	0.914449	0.58454	0.935658	0.20186	0.864912
REACTOME_FORMATION_OF_THE_CORNIFIED_ENVELOPE	0.39088	0.914449	0.14534	0.798738	0.57354	0.930935
REACTOME_FRS_MEDIATED_FGFR1_SIGNALING	0.39721	0.914449	0.34092	0.878694	0.45588	0.913822
REACTOME_FRS_MEDIATED_FGFR2_SIGNALING	0.39446	0.914449	0.3008	0.866955	0.5802	0.932752
REACTOME_GLUCAGON_SIGNALING_IN_METABOLIC_REGULATION	0.40009	0.914449	0.4469	0.905686	0.35984	0.895556
REACTOME_GLYCEROPHOSPHOLIPID_CATABOLISM	0.40218	0.914449	0.61029	0.940566	0.81481	0.96858
REACTOME_GOLGI_TO_ER_RETROGRADE_TRANSPORT	0.39828	0.914449	0.40838	0.898246	0.87192	0.978689
REACTOME_IRAK2_MEDIATED_ACTIVATION_OF_TAK1_COMPLEX	0.38961	0.914449	0.33504	0.877256	0.83528	0.973339
REACTOME_JNK_C_JUN_KINASES_PHOSPHORYLATION_AND_ACTIVATION_MEDIATED_BY_ACTIVATED_HUMAN_TAK1	0.39967	0.914449	0.42424	0.901667	0.6425	0.940537
REACTOME_LINOLEIC_ACID_LA_METABOLISM	0.39912	0.914449	0.27002	0.862993	0.017108	0.7011
REACTOME_LIPOPHAGY	0.39446	0.914449	0.40549	0.896957	0.42295	0.906823
REACTOME_MITOCHONDRIAL_PROTEIN_IMPORT	0.38822	0.914449	0.3599	0.883326	0.9967	0.999611
REACTOME_MTOR_SIGNALLING	0.39519	0.914449	0.43482	0.904884	0.43227	0.907671
REACTOME_MULTIFUNCTIONAL_ANION_EXCHANGERS	0.3881	0.914449	0.43216	0.903556	0.26145	0.880642
REACTOME_NR1H2_NR1H3_REGULATE_GENE_EXPRESSION_LINKED_TO_TRIGLYCERIDE_LIPOLYSIS_IN_ADIPOSE	0.39119	0.914449	0.21851	0.842649	0.291	0.886935
REACTOME_PLATELET_CALCIUM_HOMEOSTASIS	0.39895	0.914449	0.45857	0.908187	0.72957	0.953823
REACTOME_PLATELET_SENSITIZATION_BY_LDL	0.3958	0.914449	0.08698	0.741238	0.5265	0.927488
REACTOME_PYRIMIDINE_SALVAGE	0.39948	0.914449	0.54412	0.929071	0.80396	0.964108
REACTOME_PYRUVATE_METABOLISM_AND_CITRIC_ACID_TCA_CYCLE	0.38947	0.914449	0.40101	0.895083	0.31665	0.889138
REACTOME_REELIN_SIGNALLING_PATHWAY	0.38749	0.914449	0.29561	0.866894	0.14822	0.835551
REACTOME_RHOC_GTPASE_CYCLE	0.3881	0.914449	0.2984	0.866894	0.85964	0.978094
REACTOME_RHO_GTPASE_EFFECTORS	0.38965	0.914449	0.2596	0.860035	0.1294	0.820446
REACTOME_STAT5_ACTIVATION	0.39284	0.914449	0.26435	0.862739	0.87445	0.979071
REACTOME_SYNTHESIS_OF_BILE_ACIDS_AND_BILE_SALTS_VIA_27_HYDROXYCHOLESTEROL	0.39432	0.914449	0.80604	0.974177	0.19883	0.862773
REACTOME_THE_CITRIC_ACID_TCA_CYCLE_AND_RESPIRATORY_ELECTRON_TRANSPORT	0.40221	0.914449	0.41263	0.899679	0.035717	0.741499
REACTOME_TRANSCRIPTION_OF_E2F_TARGETS_UNDER_NEGATIVE_CONTROL_BY_P107_RBL1_AND_P130_RBL2_IN_COMPLEX_WITH_HDAC1	0.38611	0.914449	0.33095	0.874797	0.98497	0.997445
RODWELL_AGING_KIDNEY_DN	0.38829	0.914449	0.1588	0.806623	0.61528	0.937994
RUAN_RESPONSE_TO_TROGLITAZONE_DN	0.40034	0.914449	0.33956	0.878694	0.95364	0.992634
SANSOM_APC_TARGETS_REQUIRE_MYC	0.3867	0.914449	0.1091	0.765145	0.11879	0.811417
SCHLOSSER_MYC_TARGETS_AND_SERUM_RESPONSE_UP	0.40361	0.914449	0.35789	0.883326	0.88356	0.980261
SHAFFER_IRF4_TARGETS_IN_MYELOMA_VS_MATURE_B_LYMPHOCYTE	0.39509	0.914449	0.3255	0.871371	0.6165	0.938039
SHEDDEN_LUNG_CANCER_GOOD_SURVIVAL_A5	0.39605	0.914449	0.23116	0.844393	0.24908	0.875435
SHETH_LIVER_CANCER_VS_TXNIP_LOSS_PAM4	0.38854	0.914449	0.17312	0.813504	0.91801	0.98734
SHI_SPARC_TARGETS_DN	0.38766	0.914449	0.34763	0.880131	0.54427	0.92806
SMIRNOV_RESPONSE_TO_IR_6HR_DN	0.39394	0.914449	0.6413	0.942964	0.4161	0.906823
THEODOROU_MAMMARY_TUMORIGENESIS	0.39548	0.914449	0.17275	0.813239	0.77597	0.957854
TONKS_TARGETS_OF_RUNX1_RUNX1T1_FUSION_SUSTAINED_IN_MONOCYTE_UP	0.40077	0.914449	0.30049	0.866955	0.87427	0.979071
TURASHVILI_BREAST_LOBULAR_CARCINOMA_VS_LOBULAR_NORMAL_DN	0.39214	0.914449	0.18355	0.821316	0.57114	0.930553
VALK_AML_WITH_CEBPA	0.38638	0.914449	0.35081	0.881169	0.54721	0.92806
VANASSE_BCL2_TARGETS_DN	0.39598	0.914449	0.9857	0.999275	0.16901	0.852854
VANDESLUIS_NORMAL_EMBRYOS_UP	0.39059	0.914449	0.19803	0.832075	0.074281	0.776321
VISALA_AGING_LYMPHOCYTE_DN	0.3925	0.914449	0.47989	0.913351	0.21902	0.865813
WANG_CLIM2_TARGETS_UP	0.39531	0.914449	0.47819	0.91308	0.47319	0.918212
WANG_RECURRENT_LIVER_CANCER_UP	0.38721	0.914449	0.36836	0.883326	0.30699	0.887626
WANG_RESPONSE_TO_FORSKOLIN_UP	0.40169	0.914449	0.42934	0.902491	0.64838	0.940922
WARTERS_RESPONSE_TO_IR_SKIN	0.4003	0.914449	0.41611	0.900996	0.44422	0.911302
WATANABE_COLON_CANCER_MSI_VS_MSS_UP	0.39058	0.914449	0.2129	0.83858	0.90082	0.983674
WEBER_METHYLATED_LCP_IN_SPERM_UP	0.39313	0.914449	0.25561	0.859395	0.91022	0.986542
WENDT_COHESIN_TARGETS_UP	0.39214	0.914449	0.71984	0.956313	0.96047	0.992634
WILENSKY_RESPONSE_TO_DARAPLADIB	0.3913	0.914449	0.99461	0.999564	0.49414	0.923894
WP_AMPLIFICATION_AND_EXPANSION_OF_ONCOGENIC_PATHWAYS_AS_METASTATIC_TRAITS	0.40342	0.914449	0.24732	0.852657	0.18141	0.85932
WP_AMYOTROPHIC_LATERAL_SCLEROSIS_ALS	0.39656	0.914449	0.25923	0.860035	0.55641	0.92806
WP_BDNFTRKB_SIGNALING	0.3989	0.914449	0.7807	0.969121	0.77762	0.958479
WP_BIOGENIC_AMINE_SYNTHESIS	0.40375	0.914449	0.47832	0.91308	0.8439	0.975317
WP_G1_TO_S_CELL_CYCLE_CONTROL	0.39944	0.914449	0.44617	0.905686	0.22778	0.86684
WP_GLYCEROLIPIDS_AND_GLYCEROPHOSPHOLIPIDS	0.39244	0.914449	0.36495	0.883326	0.95798	0.992634
WP_GLYCOSPHINGOLIPID_METABOLISM	0.3962	0.914449	0.13765	0.789943	0.99892	0.999625
WP_KIT_RECEPTOR_SIGNALING_PATHWAY	0.39875	0.914449	0.22305	0.843632	0.69113	0.950961
WP_NANOPARTICLEMEDIATED_ACTIVATION_OF_RECEPTOR_SIGNALING	0.40386	0.914449	0.14471	0.798738	0.69953	0.951908
WP_PHOTODYNAMIC_THERAPYINDUCED_HIF1_SURVIVAL_SIGNALING	0.39038	0.914449	0.78739	0.970342	0.30717	0.887626
WP_SOMITOGENESIS_IN_THE_CONTEXT_OF_SPONDYLOCOSTAL_DYSOSTOSIS	0.39789	0.914449	0.62036	0.941002	0.12652	0.818455
XU_GH1_AUTOCRINE_TARGETS_DN	0.38945	0.914449	0.17143	0.812882	0.86096	0.978094
YAO_HOXA10_TARGETS_VIA_PROGESTERONE_DN	0.38971	0.914449	0.29442	0.866894	0.09118	0.794889
ZWANG_EGF_INTERVAL_UP	0.3999	0.914449	0.42064	0.901614	0.4659	0.916246
BIOCARTA_TPO_PATHWAY	0.40427	0.914491	0.35638	0.883326	0.42877	0.907671
GOBP_CELLULAR_RESPONSE_TO_OSMOTIC_STRESS	0.40437	0.914491	0.42358	0.901614	0.67901	0.947322
GOBP_EMBRYONIC_PLACENTA_DEVELOPMENT	0.40409	0.914491	0.86398	0.981553	0.19428	0.861326
GOBP_NEGATIVE_REGULATION_OF_STEM_CELL_PROLIFERATION	0.40431	0.914491	0.45762	0.908168	0.2273	0.86684
GOBP_POSITIVE_REGULATION_OF_CD4_POSITIVE_ALPHA_BETA_T_CELL_ACTIVATION	0.40454	0.914491	0.39516	0.893037	0.49385	0.923894
GOBP_PRIMARY_ALCOHOL_BIOSYNTHETIC_PROCESS	0.40411	0.914491	0.56089	0.930656	0.69184	0.951322
GOBP_REGULATION_OF_CELLULAR_CARBOHYDRATE_CATABOLIC_PROCESS	0.40401	0.914491	0.44701	0.905686	0.15963	0.841137
GOBP_REGULATION_OF_MYOBLAST_PROLIFERATION	0.40447	0.914491	0.29672	0.866894	0.067103	0.770496
GOMF_RIBONUCLEASE_P_ACTIVITY	0.40434	0.914491	0.20038	0.833275	0.70689	0.951955
REACTOME_PHASE_3_RAPID_REPOLARISATION	0.40451	0.914491	0.57378	0.933689	0.084447	0.791065
WP_MAMMARY_GLAND_DEVELOPMENT_PATHWAY_PREGNANCY_AND_LACTATION_STAGE_3_OF_4	0.40442	0.914491	0.5228	0.924853	0.051758	0.752619
ABBUD_LIF_SIGNALING_2_UP	0.40497	0.914733	0.53806	0.928229	0.32897	0.891159
GOBP_HEART_VALVE_FORMATION	0.40487	0.914733	0.64962	0.943771	0.89256	0.982235
GOBP_NEGATIVE_REGULATION_OF_INTRACELLULAR_ESTROGEN_RECEPTOR_SIGNALING_PATHWAY	0.4048	0.914733	0.46825	0.91028	0.64458	0.940537
GOMF_CORTICOTROPIN_RELEASING_HORMONE_RECEPTOR_BINDING	0.40494	0.914733	0.44041	0.905456	0.27636	0.8828
PID_PTP1B_PATHWAY	0.40497	0.914733	0.6546	0.944534	0.45256	0.913068
WP_ENERGY_METABOLISM	0.40486	0.914733	0.67098	0.948001	0.10778	0.80887
GOBP_POSITIVE_REGULATION_OF_DENDRITIC_CELL_ANTIGEN_PROCESSING_AND_PRESENTATION	0.40512	0.91495	0.54754	0.929316	0.64964	0.941084
GOBP_NEGATIVE_REGULATION_OF_LOW_DENSITY_LIPOPROTEIN_RECEPTOR_ACTIVITY	0.40526	0.915145	0.53318	0.928049	0.71671	0.953346
AIYAR_COBRA1_TARGETS_DN	0.40666	0.915241	0.17027	0.811228	0.60118	0.937736
BIOCARTA_41BB_PATHWAY	0.40739	0.915241	0.2736	0.864341	0.52418	0.926374
BIOCARTA_NGF_PATHWAY	0.40638	0.915241	0.62333	0.941002	0.44001	0.909393
BLANCO_MELO_MERS_COV_INFECTION_MCR5_CELLS_UP	0.40779	0.915241	0.60424	0.940566	0.059929	0.770496
COULOUARN_TEMPORAL_TGFB1_SIGNATURE_DN	0.40621	0.915241	0.31019	0.868558	0.71536	0.953215
GOBP_CONSTITUTIVE_SECRETORY_PATHWAY	0.40566	0.915241	0.53945	0.928229	0.68527	0.949686
GOBP_CORONARY_VASCULATURE_MORPHOGENESIS	0.40652	0.915241	0.60521	0.940566	0.04133	0.741499
GOBP_DEOXYRIBONUCLEOSIDE_TRIPHOSPHATE_METABOLIC_PROCESS	0.40577	0.915241	0.75129	0.962608	0.35245	0.895187
GOBP_DETERMINATION_OF_ADULT_LIFESPAN	0.40647	0.915241	0.11549	0.772389	0.96552	0.99264
GOBP_EXTRACELLULAR_TRANSPORT	0.40785	0.915241	0.67644	0.95023	0.78306	0.959648
GOBP_GLYCOSYLCERAMIDE_CATABOLIC_PROCESS	0.40646	0.915241	0.3173	0.869398	0.97806	0.995626
GOBP_LEUKOCYTE_MEDIATED_CYTOTOXICITY	0.40783	0.915241	0.2559	0.859395	0.22954	0.867536
GOBP_LOCOMOTION	0.40706	0.915241	0.48964	0.914644	0.087279	0.794889
GOBP_MIRNA_MEDIATED_GENE_SILENCING_BY_MRNA_DESTABILIZATION	0.40744	0.915241	0.3183	0.869398	0.22669	0.86684
GOBP_MRNA_PSEUDOURIDINE_SYNTHESIS	0.40595	0.915241	0.6796	0.950336	0.27685	0.8828
GOBP_NEGATIVE_REGULATION_OF_PROTEIN_LOCALIZATION_TO_NUCLEUS	0.40626	0.915241	0.19944	0.832075	0.41623	0.906823
GOBP_POSITIVE_REGULATION_OF_ANOIKIS	0.40794	0.915241	0.5868	0.935658	0.38227	0.900841
GOBP_REGULATION_OF_CHOLESTEROL_EFFLUX	0.40723	0.915241	0.46841	0.91028	0.52223	0.926374
GOBP_REGULATION_OF_DNA_BINDING	0.40762	0.915241	0.30667	0.866955	0.24255	0.874053
GOBP_REGULATION_OF_MEMBRANE_TUBULATION	0.40636	0.915241	0.39141	0.892545	0.27862	0.883232
GOBP_REGULATION_OF_MITOCHONDRIAL_FUSION	0.40564	0.915241	0.77828	0.968125	0.8429	0.975317
GOBP_REGULATION_OF_NUCLEOTIDE_BINDING_OLIGOMERIZATION_DOMAIN_CONTAINING_2_SIGNALING_PATHWAY	0.40571	0.915241	0.45821	0.908168	0.28335	0.885135
GOBP_RRNA_PSEUDOURIDINE_SYNTHESIS	0.40734	0.915241	0.63963	0.942929	0.65869	0.941919
GOCC_CLATHRIN_SCULPTED_VESICLE	0.40544	0.915241	0.52095	0.923984	0.73612	0.954361
GOMF_DEATH_RECEPTOR_ACTIVITY	0.40635	0.915241	0.42962	0.902491	0.2821	0.885135
GOMF_MRNA_BINDING	0.40765	0.915241	0.26238	0.862127	0.20183	0.864912
GOMF_STRUCTURAL_CONSTITUENT_OF_POSTSYNAPTIC_ACTIN_CYTOSKELETON	0.40559	0.915241	0.01369	0.526628	0.32946	0.891159
HARRIS_BRAIN_CANCER_PROGENITORS	0.4071	0.915241	0.46618	0.908634	0.52062	0.926273
LASTOWSKA_NEUROBLASTOMA_COPY_NUMBER_UP	0.407	0.915241	0.12638	0.781471	0.006793	0.635083
LIN_NPAS4_TARGETS_UP	0.40684	0.915241	0.76327	0.964706	0.78457	0.959648
MOREIRA_RESPONSE_TO_TSA_UP	0.40624	0.915241	0.49707	0.916531	0.082633	0.788997
PEDRIOLI_MIR31_TARGETS_DN	0.40609	0.915241	0.56597	0.931997	0.49788	0.924069
PEPPER_CHRONIC_LYMPHOCYTIC_LEUKEMIA_UP	0.40684	0.915241	0.41013	0.899356	0.015198	0.692387
PID_NOTCH_PATHWAY	0.40569	0.915241	0.61141	0.940963	0.86809	0.978601
PID_THROMBIN_PAR1_PATHWAY	0.40634	0.915241	0.44717	0.905686	0.25947	0.879082
RADMACHER_AML_PROGNOSIS	0.40602	0.915241	0.3642	0.883326	0.0069406	0.635083
REACTOME_CA_DEPENDENT_EVENTS	0.40712	0.915241	0.29276	0.866894	0.60661	0.937994
REACTOME_CELL_SURFACE_INTERACTIONS_AT_THE_VASCULAR_WALL	0.40755	0.915241	0.16641	0.811228	0.30573	0.887626
REACTOME_DNA_METHYLATION	0.40727	0.915241	0.43773	0.905034	0.54971	0.92806
REACTOME_EUKARYOTIC_TRANSLATION_INITIATION	0.4079	0.915241	0.67911	0.950336	0.50134	0.925655
REACTOME_HCMV_INFECTION	0.40662	0.915241	0.69088	0.953107	0.12786	0.819584
REACTOME_LOSS_OF_FUNCTION_OF_SMAD2_3_IN_CANCER	0.40668	0.915241	0.68011	0.950336	0.018532	0.708108
SHAFFER_IRF4_TARGETS_IN_ACTIVATED_DENDRITIC_CELL	0.4068	0.915241	0.57732	0.934268	0.82238	0.970772
SHEPARD_CRASH_AND_BURN_MUTANT_DN	0.40652	0.915241	0.5546	0.929824	0.50223	0.925655
WANG_ESOPHAGUS_CANCER_VS_NORMAL_DN	0.40762	0.915241	0.61647	0.941002	0.36844	0.896555
WANG_LMO4_TARGETS_UP	0.4077	0.915241	0.037015	0.642225	0.41817	0.906823
WINTER_HYPOXIA_DN	0.4076	0.915241	0.35959	0.883326	0.26316	0.880642
WP_COMPLEMENT_SYSTEM	0.40709	0.915241	0.71248	0.955141	0.30286	0.887626
WP_TRANSLATION_INHIBITORS_IN_CHRONICALLY_ACTIVATED_PDGFRA_CELLS	0.40542	0.915241	0.076552	0.722455	0.58549	0.934414
GOBP_APOPTOTIC_PROCESS_IN_BONE_MARROW_CELL	0.40803	0.915322	0.25692	0.860035	0.36759	0.896555
GOBP_MEMBRANE_HYPERPOLARIZATION	0.40809	0.915336	0.53862	0.928229	0.55721	0.92806
GOBP_REGULATION_OF_HYDROLASE_ACTIVITY	0.40815	0.91535	0.51843	0.923657	0.7202	0.953467
BROWNE_HCMV_INFECTION_24HR_DN	0.40842	0.915495	0.38566	0.890207	0.73981	0.954818
CHANDRAN_METASTASIS_TOP50_DN	0.40898	0.915495	0.55133	0.929316	0.98025	0.996304
GOBP_ANTIBACTERIAL_PEPTIDE_PRODUCTION	0.40902	0.915495	0.36207	0.883326	0.11305	0.809168
GOBP_APPENDAGE_DEVELOPMENT	0.40888	0.915495	0.1855	0.82227	0.023724	0.721157
GOBP_CENTRAL_NERVOUS_SYSTEM_NEURON_AXONOGENESIS	0.4084	0.915495	0.70826	0.954708	0.60299	0.937825
GOBP_EPIDERMAL_CELL_DIFFERENTIATION	0.40912	0.915495	0.22287	0.843632	0.029704	0.736539
GOBP_ESTABLISHMENT_OF_MEIOTIC_SPINDLE_LOCALIZATION	0.40893	0.915495	0.65483	0.944534	0.54167	0.927829
GOBP_NEGATIVE_REGULATION_OF_LIPID_STORAGE	0.4091	0.915495	0.32862	0.873851	0.5793	0.932211
GOBP_POSITIVE_REGULATION_OF_DEFENSE_RESPONSE_TO_VIRUS_BY_HOST	0.40913	0.915495	0.46256	0.908598	0.34115	0.89175
GOBP_PROTEIN_UFMYLATION	0.40887	0.915495	0.62888	0.942138	0.77988	0.958811
GOBP_RNA_5_END_PROCESSING	0.40854	0.915495	0.19688	0.831935	0.26212	0.880642
GOBP_SIRNA_PROCESSING	0.40872	0.915495	0.24562	0.852073	0.22996	0.867666
GOMF_3_5_DNA_EXONUCLEASE_ACTIVITY	0.40873	0.915495	0.037516	0.642225	0.56843	0.930534
GOMF_BILE_ACID_TRANSMEMBRANE_TRANSPORTER_ACTIVITY	0.40847	0.915495	0.28519	0.866894	0.59314	0.936293
GOMF_CALCIUM_POTASSIUM_SODIUM_ANTIPORTER_ACTIVITY	0.40852	0.915495	0.28298	0.866349	0.0067976	0.635083
MEBARKI_HCC_PROGENITOR_WNT_UP_BLOCKED_BY_FZD8CRD	0.40908	0.915495	0.75839	0.96378	0.91561	0.98734
WP_METABOLIC_REPROGRAMMING_IN_PANCREATIC_CANCER	0.40833	0.915495	0.48666	0.913416	0.94407	0.991778
GOBP_MACROPHAGE_FUSION	0.40955	0.915614	0.33856	0.878242	0.36604	0.896205
GOBP_NEGATIVE_REGULATION_OF_CELL_SUBSTRATE_ADHESION	0.40934	0.915614	0.47332	0.910968	0.22817	0.86684
GOBP_PEPTIDYL_GLUTAMIC_ACID_MODIFICATION	0.40927	0.915614	0.63713	0.942312	0.23114	0.867767
GOBP_REGULATION_OF_STRIATED_MUSCLE_TISSUE_DEVELOPMENT	0.40956	0.915614	0.31369	0.868801	0.00024222	0.327387
GOBP_SNRNA_TRANSCRIPTION_BY_RNA_POLYMERASE_III	0.40949	0.915614	0.53175	0.928049	0.39266	0.902994
REACTOME_GAB1_SIGNALOSOME	0.40943	0.915614	0.50495	0.917914	0.60548	0.937994
REACTOME_SIGNALING_BY_NOTCH4	0.40935	0.915614	0.71354	0.955349	0.65674	0.941559
GENTILE_UV_LOW_DOSE_UP	0.41006	0.915706	0.68121	0.950621	0.67936	0.947322
GOBP_EMBRYONIC_ORGAN_DEVELOPMENT	0.40995	0.915706	0.24064	0.849146	0.0074069	0.635083
GOBP_GROWTH_PLATE_CARTILAGE_CHONDROCYTE_DIFFERENTIATION	0.40975	0.915706	0.66126	0.946309	0.1087	0.80887
GOBP_MICROTUBULE_BASED_PROTEIN_TRANSPORT	0.41005	0.915706	0.6357	0.942138	0.3197	0.890088
GOBP_MONOAMINE_TRANSPORT	0.40972	0.915706	0.37398	0.884691	0.2578	0.878614
GOCC_LSM2_8_COMPLEX	0.41014	0.915706	0.77318	0.966796	0.8998	0.983404
GOCC_U6_SNRNP	0.41014	0.915706	0.77318	0.966796	0.8998	0.983404
GOMF_CORECEPTOR_ACTIVITY_INVOLVED_IN_WNT_SIGNALING_PATHWAY_PLANAR_CELL_POLARITY_PATHWAY	0.41004	0.915706	0.18307	0.821061	0.90108	0.983674
GOMF_ORGANIC_ANION_TRANSMEMBRANE_TRANSPORTER_ACTIVITY	0.40992	0.915706	0.58771	0.935689	0.9276	0.989573
REACTOME_RNA_POLYMERASE_I_TRANSCRIPTION	0.40986	0.915706	0.44837	0.906132	0.58859	0.935141
GOBP_L_SERINE_BIOSYNTHETIC_PROCESS	0.41047	0.915722	0.30767	0.867221	0.57245	0.930689
GOBP_PROTEIN_IMPORT_INTO_MITOCHONDRIAL_MATRIX	0.41043	0.915722	0.77225	0.966796	0.11766	0.811417
GOBP_SULFUR_COMPOUND_TRANSPORT	0.41044	0.915722	0.32002	0.869398	0.95668	0.992634
GOMF_LRR_DOMAIN_BINDING	0.41044	0.915722	0.23998	0.849033	0.0034508	0.635083
GOMF_MICROTUBULE_BINDING	0.4103	0.915722	0.52004	0.923657	0.93323	0.990827
WP_22Q112_COPY_NUMBER_VARIATION_SYNDROME	0.41021	0.915722	0.33803	0.877822	0.79057	0.961372
MATZUK_STEROIDOGENESIS	0.41058	0.915847	0.42985	0.90252	0.92466	0.988987
SMITH_TERT_TARGETS_DN	0.41083	0.916285	0.35811	0.883326	0.77236	0.957155
BIOCARTA_CTBP1_PATHWAY	0.41275	0.916431	0.27436	0.864341	0.60102	0.937736
BIOCARTA_RACC_PATHWAY	0.41379	0.916431	0.67081	0.948001	0.69715	0.951559
BIOCARTA_SARS_PATHWAY	0.41181	0.916431	0.37244	0.884099	0.14679	0.833529
BOYAULT_LIVER_CANCER_SUBCLASS_G56_UP	0.41289	0.916431	0.55359	0.929824	0.15164	0.837283
CARRILLOREIXACH_HEPATOBLASTOMA_VS_NORMAL_UP	0.41476	0.916431	0.79673	0.972914	0.72047	0.953467
GOBP_AMINOGLYCAN_CATABOLIC_PROCESS	0.41429	0.916431	0.54914	0.929316	0.013876	0.692387
GOBP_CARDIAC_MUSCLE_CELL_ACTION_POTENTIAL_INVOLVED_IN_CONTRACTION	0.41161	0.916431	0.18181	0.819681	0.10398	0.805489
GOBP_CELLULAR_RESPONSE_TO_STARVATION	0.41254	0.916431	0.25589	0.859395	0.56484	0.930195
GOBP_CELL_AGGREGATION	0.41382	0.916431	0.31594	0.869398	0.14466	0.833529
GOBP_CELL_MIGRATION_INVOLVED_IN_METANEPHROS_DEVELOPMENT	0.4127	0.916431	0.65978	0.945914	0.12075	0.811823
GOBP_DENDRITE_DEVELOPMENT	0.41326	0.916431	0.60738	0.940566	0.88385	0.980261
GOBP_EMBRYONIC_DIGIT_MORPHOGENESIS	0.4139	0.916431	0.19463	0.830569	0.69952	0.951908
GOBP_GASTRIC_MOTILITY	0.41206	0.916431	0.41136	0.899497	0.80542	0.964598
GOBP_GLIAL_CELL_DERIVED_NEUROTROPHIC_FACTOR_RECEPTOR_SIGNALING_PATHWAY	0.41399	0.916431	0.28189	0.866105	0.36045	0.895556
GOBP_KERATINOCYTE_DIFFERENTIATION	0.41199	0.916431	0.24428	0.851174	0.28102	0.884699
GOBP_LUNG_ALVEOLUS_DEVELOPMENT	0.41482	0.916431	0.43909	0.905456	0.69032	0.950693
GOBP_NEGATIVE_REGULATION_OF_CELLULAR_COMPONENT_ORGANIZATION	0.41116	0.916431	0.12998	0.782208	0.44354	0.911148
GOBP_NEGATIVE_REGULATION_OF_DNA_REPLICATION	0.41224	0.916431	0.33615	0.877449	0.01792	0.705351
GOBP_NEGATIVE_REGULATION_OF_INTRACELLULAR_TRANSPORT	0.41169	0.916431	0.54959	0.929316	0.95925	0.992634
GOBP_NEGATIVE_REGULATION_OF_NEURAL_PRECURSOR_CELL_PROLIFERATION	0.41142	0.916431	0.28758	0.866894	0.69448	0.951559
GOBP_NEGATIVE_REGULATION_OF_PLASMINOGEN_ACTIVATION	0.41111	0.916431	0.71308	0.955343	0.85042	0.977064
GOBP_PHOSPHATIDYLGLYCEROL_ACYL_CHAIN_REMODELING	0.41151	0.916431	0.58616	0.935658	0.2409	0.873626
GOBP_POSITIVE_REGULATION_OF_INTERLEUKIN_5_PRODUCTION	0.41235	0.916431	0.36308	0.883326	0.13041	0.820603
GOBP_POSITIVE_REGULATION_OF_MITOTIC_SISTER_CHROMATID_SEPARATION	0.41352	0.916431	0.048838	0.677358	0.040267	0.741499
GOBP_POSITIVE_REGULATION_OF_PEPTIDYL_THREONINE_PHOSPHORYLATION	0.41384	0.916431	0.53827	0.928229	0.038634	0.741499
GOBP_POSITIVE_REGULATION_OF_PSEUDOPODIUM_ASSEMBLY	0.41185	0.916431	0.55674	0.930357	0.44725	0.912947
GOBP_POSITIVE_REGULATION_OF_RAC_PROTEIN_SIGNAL_TRANSDUCTION	0.41258	0.916431	0.31372	0.868801	0.1453	0.833529
GOBP_PYRIMIDINE_DIMER_REPAIR	0.41464	0.916431	0.54607	0.929071	0.40105	0.904312
GOBP_RADIAL_GLIAL_CELL_DIFFERENTIATION	0.41295	0.916431	0.41309	0.899679	0.87117	0.978689
GOBP_REGULATION_OF_ALDOSTERONE_METABOLIC_PROCESS	0.41433	0.916431	0.33552	0.877256	0.58139	0.93343
GOBP_REGULATION_OF_DEACETYLASE_ACTIVITY	0.41118	0.916431	0.42627	0.902323	0.71039	0.952052
GOBP_REGULATION_OF_KERATINOCYTE_MIGRATION	0.41451	0.916431	0.37953	0.887787	0.42167	0.906823
GOBP_REGULATION_OF_MACROPHAGE_APOPTOTIC_PROCESS	0.41464	0.916431	0.46132	0.908598	0.187	0.860781
GOBP_REGULATION_OF_NODAL_SIGNALING_PATHWAY	0.41451	0.916431	0.57937	0.93447	0.4567	0.914677
GOBP_REGULATION_OF_PODOSOME_ASSEMBLY	0.41401	0.916431	0.48564	0.913416	0.7328	0.954271
GOBP_RESPONSE_TO_ALUMINUM_ION	0.41413	0.916431	0.35945	0.883326	0.053728	0.758714
GOBP_RETINAL_CELL_PROGRAMMED_CELL_DEATH	0.41194	0.916431	0.20325	0.834798	0.94018	0.991665
GOBP_TESTOSTERONE_BIOSYNTHETIC_PROCESS	0.41418	0.916431	0.29471	0.866894	0.45772	0.914677
GOBP_TRANSITION_METAL_ION_TRANSPORT	0.41383	0.916431	0.13247	0.788876	0.6874	0.950314
GOBP_VASCULOGENESIS_INVOLVED_IN_CORONARY_VASCULAR_MORPHOGENESIS	0.41451	0.916431	0.35945	0.883326	0.045231	0.741499
GOCC_PHOTORECEPTOR_CONNECTING_CILIUM	0.41423	0.916431	0.27351	0.864341	0.17983	0.857541
GOCC_SNARE_COMPLEX	0.41435	0.916431	0.37111	0.884046	0.74473	0.955376
GOCC_SYNAPSE	0.41213	0.916431	0.42829	0.902491	0.49349	0.923885
GOCC_VCP_NPL4_UFD1_AAA_ATPASE_COMPLEX	0.41369	0.916431	0.80225	0.973677	0.45412	0.913297
GOMF_5S_RRNA_BINDING	0.41244	0.916431	0.418	0.901283	0.90725	0.98588
GOMF_ARACHIDONATE_COA_LIGASE_ACTIVITY	0.41139	0.916431	0.70806	0.954708	0.015896	0.694847
GOMF_DNA_APURINIC_OR_APYRIMIDINIC_SITE_ENDONUCLEASE_ACTIVITY	0.41232	0.916431	0.60408	0.940566	0.47952	0.920286
GOMF_MICROTUBULE_PLUS_END_BINDING	0.41463	0.916431	0.75517	0.96311	0.088598	0.794889
GOMF_NUCLEOCYTOPLASMIC_CARRIER_ACTIVITY	0.41169	0.916431	0.27062	0.863179	0.15336	0.837283
GOMF_SUPEROXIDE_GENERATING_NADPH_OXIDASE_ACTIVATOR_ACTIVITY	0.4124	0.916431	0.54952	0.929316	0.02966	0.736539
GOMF_THIAMINE_PYROPHOSPHATE_BINDING	0.4144	0.916431	0.60798	0.940566	0.7151	0.953085
GOMF_UBIQUITIN_UBIQUITIN_LIGASE_ACTIVITY	0.41283	0.916431	0.49094	0.915342	0.090978	0.794889
GRADE_COLON_AND_RECTAL_CANCER_DN	0.41453	0.916431	0.39314	0.89292	0.70573	0.951955
HOLLEMAN_DAUNORUBICIN_ALL_UP	0.41159	0.916431	0.53504	0.928049	0.91721	0.98734
INAMURA_LUNG_CANCER_SCC_DN	0.41341	0.916431	0.58873	0.935689	0.42148	0.906823
MATTHEWS_SKIN_CARCINOGENESIS_VIA_JUN	0.41475	0.916431	0.65411	0.944534	0.24342	0.874053
MEBARKI_HCC_PROGENITOR_WNT_DN_CTNNB1_DEPENDENT	0.41196	0.916431	0.47047	0.910968	0.48562	0.921129
PID_CERAMIDE_PATHWAY	0.41447	0.916431	0.59193	0.936985	0.93627	0.99083
PID_ERBB_NETWORK_PATHWAY	0.41329	0.916431	0.49697	0.916531	0.11414	0.809506
RAGHAVACHARI_PLATELET_SPECIFIC_GENES	0.41328	0.916431	0.57462	0.933689	0.14035	0.83038
REACTOME_ASSEMBLY_OF_ACTIVE_LPL_AND_LIPC_LIPASE_COMPLEXES	0.41483	0.916431	0.61198	0.940963	0.2926	0.886935
REACTOME_DAG_AND_IP3_SIGNALING	0.41104	0.916431	0.38223	0.889022	0.64601	0.940594
REACTOME_FRUCTOSE_METABOLISM	0.41412	0.916431	0.44502	0.905667	0.13114	0.821349
REACTOME_OLFACTORY_SIGNALING_PATHWAY	0.41397	0.916431	0.078096	0.725427	0.20583	0.86548
REACTOME_PCNA_DEPENDENT_LONG_PATCH_BASE_EXCISION_REPAIR	0.41191	0.916431	0.70638	0.954573	0.43913	0.909316
REACTOME_RUNX1_REGULATES_TRANSCRIPTION_OF_GENES_INVOLVED_IN_WNT_SIGNALING	0.41276	0.916431	0.7662	0.965324	0.12013	0.811417
SASSON_RESPONSE_TO_FORSKOLIN_UP	0.41409	0.916431	0.3377	0.877804	0.47298	0.918212
STANELLE_E2F1_TARGETS	0.41219	0.916431	0.49304	0.915802	0.26681	0.882095
TONKS_TARGETS_OF_RUNX1_RUNX1T1_FUSION_ERYTHROCYTE_DN	0.41212	0.916431	0.556	0.930135	0.34786	0.894316
VETTER_TARGETS_OF_PRKCA_AND_ETS1_DN	0.41107	0.916431	0.47555	0.911037	0.53583	0.927488
WP_KREBS_CYCLE_DISORDERS	0.41137	0.916431	0.51251	0.922388	0.10304	0.804576
WP_LEPTININSULIN_SIGNALING_OVERLAP	0.41325	0.916431	0.51905	0.923657	0.55005	0.92806
WU_HBX_TARGETS_1_DN	0.41396	0.916431	0.39408	0.89301	0.32557	0.891159
GENTILE_UV_RESPONSE_CLUSTER_D6	0.41496	0.916547	0.44741	0.905686	0.23453	0.869763
GOBP_GOLGI_TO_PLASMA_MEMBRANE_PROTEIN_TRANSPORT	0.41505	0.916547	0.55136	0.929316	0.42205	0.906823
GOBP_INTERMEMBRANE_LIPID_TRANSFER	0.41521	0.916547	0.3453	0.880131	0.27654	0.8828
GOBP_PURINE_DEOXYRIBONUCLEOTIDE_CATABOLIC_PROCESS	0.41515	0.916547	0.79932	0.973462	0.089354	0.794889
GOBP_RIBOSOME_ASSOCIATED_UBIQUITIN_DEPENDENT_PROTEIN_CATABOLIC_PROCESS	0.41526	0.916547	0.55124	0.929316	0.68694	0.950271
GOMF_LIPID_TRANSFER_ACTIVITY	0.41521	0.916547	0.3453	0.880131	0.27654	0.8828
REACTOME_INITIAL_TRIGGERING_OF_COMPLEMENT	0.4151	0.916547	0.60716	0.940566	0.61202	0.937994
BIOCARTA_FOSB_PATHWAY	0.41668	0.916714	0.45835	0.908187	0.41118	0.906602
BIOCARTA_PYK2_PATHWAY	0.41663	0.916714	0.29162	0.866894	0.79493	0.962264
CAFFAREL_RESPONSE_TO_THC_8HR_5_DN	0.41596	0.916714	0.10308	0.756817	0.65397	0.941084
GENTILE_UV_RESPONSE_CLUSTER_D5	0.41747	0.916714	0.54476	0.929071	0.335	0.891159
GOBP_CHOLESTEROL_EFFLUX	0.41745	0.916714	0.33763	0.877804	0.32113	0.890247
GOBP_ER_ASSOCIATED_MISFOLDED_PROTEIN_CATABOLIC_PROCESS	0.41628	0.916714	0.29444	0.866894	0.41019	0.906602
GOBP_FATTY_ACID_BETA_OXIDATION_USING_ACYL_COA_DEHYDROGENASE	0.41567	0.916714	0.16628	0.811228	0.92353	0.988756
GOBP_INTERLEUKIN_1_PRODUCTION	0.41597	0.916714	0.26986	0.862993	0.72615	0.953823
GOBP_MITOTIC_INTRA_S_DNA_DAMAGE_CHECKPOINT_SIGNALING	0.41604	0.916714	0.62989	0.942138	0.17262	0.855746
GOBP_NEUTROPHIL_MEDIATED_CYTOTOXICITY	0.41736	0.916714	0.25878	0.860035	0.02249	0.720334
GOBP_PHOTORECEPTOR_CELL_OUTER_SEGMENT_ORGANIZATION	0.41657	0.916714	0.38574	0.890207	0.15005	0.836544
GOBP_PLATELET_MORPHOGENESIS	0.41757	0.916714	0.33542	0.877256	0.33422	0.891159
GOBP_POSITIVE_REGULATION_OF_TRANSCRIPTION_OF_NOTCH_RECEPTOR_TARGET	0.41637	0.916714	0.38471	0.889894	0.44834	0.913063
GOBP_REGULATION_OF_ALPHA_BETA_T_CELL_DIFFERENTIATION	0.41676	0.916714	0.85732	0.981217	0.10343	0.804908
GOBP_REGULATION_OF_CARDIOCYTE_DIFFERENTIATION	0.41748	0.916714	0.79998	0.973462	0.069317	0.770496
GOBP_REGULATION_OF_CELL_ACTIVATION	0.4176	0.916714	0.64016	0.942964	0.2538	0.877174
GOBP_REGULATION_OF_ENDOSOME_ORGANIZATION	0.41621	0.916714	0.78204	0.969718	0.082798	0.788997
GOBP_RESPIRATORY_CHAIN_COMPLEX_III_ASSEMBLY	0.4167	0.916714	0.64595	0.943659	0.51711	0.926273
GOBP_RESPONSE_TO_VITAMIN_A	0.41688	0.916714	0.35124	0.881479	0.39399	0.902994
GOBP_RHO_PROTEIN_SIGNAL_TRANSDUCTION	0.4172	0.916714	0.37911	0.88756	0.92448	0.988981
GOBP_SNO_S_RNA_PROCESSING	0.41581	0.916714	0.24312	0.85083	0.38403	0.901566
GOBP_SUBTELOMERIC_HETEROCHROMATIN_FORMATION	0.41666	0.916714	0.61181	0.940963	0.14862	0.835693
GOCC_GLYCOGEN_GRANULE	0.4161	0.916714	0.38434	0.889894	0.31404	0.887764
GOMF_2_IRON_2_SULFUR_CLUSTER_BINDING	0.41624	0.916714	0.86695	0.981653	0.73598	0.954361
GOMF_4_GALACTOSYL_N_ACETYLGLUCOSAMINIDE_3_ALPHA_L_FUCOSYLTRANSFERASE_ACTIVITY	0.41692	0.916714	0.47317	0.910968	0.19269	0.860938
GOMF_AMINO_ACID_MONOATOMIC_CATION_SYMPORTER_ACTIVITY	0.41544	0.916714	0.45428	0.908133	0.79999	0.963263
GOMF_MAP_KINASE_PHOSPHATASE_ACTIVITY	0.41741	0.916714	0.61925	0.941002	0.2663	0.882095
GOMF_METAL_DEPENDENT_DEUBIQUITINASE_ACTIVITY	0.41736	0.916714	0.20301	0.834379	0.25373	0.877174
GOMF_PHOSPHOLIPASE_A1_ACTIVITY	0.41625	0.916714	0.46987	0.910968	0.28948	0.886456
GOMF_POLY_PYRIMIDINE_TRACT_BINDING	0.41734	0.916714	0.42861	0.902491	0.18108	0.859309
GOMF_RNA_POLYMERASE_BINDING	0.41636	0.916714	0.60421	0.940566	0.10048	0.802586
JOHNSTONE_PARVB_TARGETS_1_UP	0.41664	0.916714	0.40781	0.898239	0.84349	0.975317
LEE_EARLY_T_LYMPHOCYTE_DN	0.41633	0.916714	0.38469	0.889894	0.60883	0.937994
LEIN_LOCALIZED_TO_PROXIMAL_DENDRITES	0.41598	0.916714	0.47128	0.910968	0.66258	0.942944
LI_WILMS_TUMOR_ANAPLASTIC_DN	0.41745	0.916714	0.44974	0.906813	0.29222	0.886935
MCBRYAN_PUBERTAL_TGFB1_TARGETS_DN	0.41753	0.916714	0.73803	0.961025	0.86839	0.978601
REACTOME_CASPASE_MEDIATED_CLEAVAGE_OF_CYTOSKELETAL_PROTEINS	0.41752	0.916714	0.074213	0.716545	0.46988	0.917818
REACTOME_COOPERATION_OF_PREFOLDIN_AND_TRIC_CCT_IN_ACTIN_AND_TUBULIN_FOLDING	0.41645	0.916714	0.66485	0.946906	0.4975	0.924069
SATO_SILENCED_BY_DEACETYLATION_IN_PANCREATIC_CANCER	0.41715	0.916714	0.64154	0.942964	0.2502	0.875675
TURASHVILI_BREAST_LOBULAR_CARCINOMA_VS_DUCTAL_NORMAL_DN	0.41755	0.916714	0.35576	0.883326	0.97981	0.996175
WP_P53_TRANSCRIPTIONAL_GENE_NETWORK	0.41587	0.916714	0.4137	0.900353	0.15566	0.8383
ZHU_CMV_8_HR_UP	0.417	0.916714	0.57885	0.934268	0.60426	0.937994
GOBP_DNA_METABOLIC_PROCESS	0.41781	0.917048	0.49486	0.916517	0.0075483	0.635083
GOBP_LIPID_DIGESTION	0.41786	0.917048	0.3707	0.883674	0.34849	0.894316
BROWNE_HCMV_INFECTION_12HR_DN	0.41836	0.917383	0.28877	0.866894	0.92954	0.990015
GOBP_HEMATOPOIETIC_STEM_CELL_DIFFERENTIATION	0.41807	0.917383	0.66559	0.947299	0.52064	0.926273
GOBP_NEGATIVE_REGULATION_OF_PLASMA_MEMBRANE_BOUNDED_CELL_PROJECTION_ASSEMBLY	0.41817	0.917383	0.45088	0.907181	0.24748	0.874148
GOBP_NUCLEOBASE_CONTAINING_SMALL_MOLECULE_INTERCONVERSION	0.41822	0.917383	0.57354	0.933689	0.3083	0.887626
GOBP_PROTEIN_LOCALIZATION_TO_BASOLATERAL_PLASMA_MEMBRANE	0.41836	0.917383	0.40962	0.899356	0.65706	0.941559
GOBP_REGULATION_OF_DEFENSE_RESPONSE_TO_BACTERIUM	0.41833	0.917383	0.61351	0.940963	0.1522	0.837283
REACTOME_ADENYLATE_CYCLASE_INHIBITORY_PATHWAY	0.41839	0.917383	0.36621	0.883326	0.8845	0.980275
GOBP_POSITIVE_REGULATION_OF_CHEMOKINE_C_X_C_MOTIF_LIGAND_1_PRODUCTION	0.4185	0.917506	0.28402	0.866351	0.70139	0.951908
GOBP_CYTIDINE_TO_URIDINE_EDITING	0.41881	0.917638	0.43551	0.904884	0.28732	0.885712
GOBP_ENDOTHELIAL_CELL_FATE_COMMITMENT	0.4187	0.917638	0.28022	0.866105	0.35121	0.895187
GOBP_PEPTIDYL_LYSINE_HYDROXYLATION	0.41883	0.917638	0.76002	0.963818	0.51814	0.926273
GOCC_MITOTIC_SPINDLE_ASTRAL_MICROTUBULE	0.41871	0.917638	0.4544	0.908168	0.96553	0.99264
GOMF_LYSINE_N_ACETYLTRANSFERASE_ACTIVITY_ACTING_ON_ACETYL_PHOSPHATE_AS_DONOR	0.41875	0.917638	0.33987	0.878694	0.41042	0.906602
BIOCARTA_CD40_PATHWAY	0.41906	0.917638	0.44711	0.905686	0.25059	0.875675
CHANDRAN_METASTASIS_UP	0.41896	0.917638	0.16256	0.808623	0.56482	0.930195
GOBP_CYCLIC_NUCLEOTIDE_METABOLIC_PROCESS	0.4191	0.917638	0.40386	0.895826	0.75499	0.956108
GOBP_GLOMERULUS_VASCULATURE_MORPHOGENESIS	0.41903	0.917638	0.43159	0.903556	0.10764	0.80887
GOBP_REGULATION_OF_APOPTOTIC_PROCESS_INVOLVED_IN_DEVELOPMENT	0.41895	0.917638	0.40974	0.899356	0.93914	0.991525
GOBP_POSITIVE_REGULATION_OF_PHOSPHOPROTEIN_PHOSPHATASE_ACTIVITY	0.41923	0.917686	0.33034	0.874654	0.3983	0.903711
REACTOME_REGULATION_OF_GENE_EXPRESSION_IN_LATE_STAGE_BRANCHING_MORPHOGENESIS_PANCREATIC_BUD_PRECURSOR_CELLS	0.41918	0.917686	0.31139	0.868801	0.02124	0.718689
ABBUD_LIF_SIGNALING_1_UP	0.43375	0.917979	0.49305	0.915802	0.42546	0.907356
BENPORATH_ES_CORE_NINE_CORRELATED	0.42222	0.917979	0.35955	0.883326	0.90538	0.985222
BIOCARTA_ARAP_PATHWAY	0.43374	0.917979	0.37952	0.887787	0.64856	0.940922
BIOCARTA_FCER1_PATHWAY	0.42999	0.917979	0.54317	0.929071	0.24854	0.874652
BIOCARTA_KREB_PATHWAY	0.43097	0.917979	0.58701	0.935658	0.89886	0.983124
BIOCARTA_LEPTIN_PATHWAY	0.42566	0.917979	0.64021	0.942964	0.20589	0.86548
BIOCARTA_MTOR_PATHWAY	0.42348	0.917979	0.64737	0.943711	0.39345	0.902994
BROWNE_HCMV_INFECTION_24HR_UP	0.42892	0.917979	0.62219	0.941002	0.34666	0.894289
BROWN_MYELOID_CELL_DEVELOPMENT_UP	0.42953	0.917979	0.57105	0.933652	0.56753	0.930229
CHARAFE_BREAST_CANCER_BASAL_VS_MESENCHYMAL_DN	0.43158	0.917979	0.8649	0.981553	0.34044	0.891507
DAVICIONI_PAX_FOXO1_SIGNATURE_IN_ARMS_UP	0.427	0.917979	0.23381	0.845644	0.13532	0.822974
DAWSON_METHYLATED_IN_LYMPHOMA_TCL1	0.43173	0.917979	0.41812	0.901283	0.23455	0.869763
DAZARD_UV_RESPONSE_CLUSTER_G28	0.42141	0.917979	0.48745	0.913848	0.37477	0.898489
DELPUECH_FOXO3_TARGETS_DN	0.42133	0.917979	0.29869	0.866894	0.97389	0.994975
FARMER_BREAST_CANCER_APOCRINE_VS_BASAL	0.42408	0.917979	0.17111	0.812498	0.7037	0.951908
FARMER_BREAST_CANCER_CLUSTER_4	0.42037	0.917979	0.28982	0.866894	0.17086	0.852943
FOROUTAN_PRODRANK_TGFB_EMT_UP	0.42705	0.917979	0.31784	0.869398	0.054793	0.759328
FRIDMAN_IMMORTALIZATION_DN	0.4221	0.917979	0.29646	0.866894	0.34398	0.892814
FULCHER_INFLAMMATORY_RESPONSE_LECTIN_VS_LPS_DN	0.42845	0.917979	0.53232	0.928049	0.54426	0.92806
GALLUZZI_PREVENT_MITOCHONDIAL_PERMEABILIZATION	0.42803	0.917979	0.053728	0.696866	0.18785	0.860811
GAVIN_FOXP3_TARGETS_CLUSTER_T4	0.42793	0.917979	0.662	0.946696	0.15925	0.840437
GOBP_3_PHOSPHOADENOSINE_5_PHOSPHOSULFATE_METABOLIC_PROCESS	0.42049	0.917979	0.69994	0.953857	0.30562	0.887626
GOBP_AMINO_ACID_NEUROTRANSMITTER_REUPTAKE	0.42098	0.917979	0.40721	0.898239	0.42443	0.907356
GOBP_AMINO_SUGAR_METABOLIC_PROCESS	0.43076	0.917979	0.23166	0.844596	0.63985	0.940537
GOBP_ANDROGEN_BIOSYNTHETIC_PROCESS	0.42485	0.917979	0.51229	0.922388	0.30591	0.887626
GOBP_ANTERIOR_POSTERIOR_AXON_GUIDANCE	0.42316	0.917979	0.67817	0.950336	0.34145	0.89175
GOBP_ANTIBODY_DEPENDENT_CELLULAR_CYTOTOXICITY	0.42959	0.917979	0.1867	0.82227	0.17727	0.85684
GOBP_BONE_MINERALIZATION_INVOLVED_IN_BONE_MATURATION	0.41983	0.917979	0.48316	0.913351	0.12959	0.820446
GOBP_CANNABINOID_SIGNALING_PATHWAY	0.42719	0.917979	0.40035	0.894609	0.033329	0.741499
GOBP_CELLULAR_RESPONSE_TO_INTERFERON_BETA	0.43412	0.917979	0.19692	0.831935	0.31038	0.88771
GOBP_CELL_MIGRATION_IN_HINDBRAIN	0.42547	0.917979	0.13686	0.789361	0.34666	0.894289
GOBP_CENTROSOME_SEPARATION	0.4236	0.917979	0.82525	0.977381	0.42602	0.907356
GOBP_CMP_METABOLIC_PROCESS	0.43234	0.917979	0.57409	0.933689	0.2152	0.86548
GOBP_CONNECTIVE_TISSUE_REPLACEMENT_INVOLVED_IN_INFLAMMATORY_RESPONSE_WOUND_HEALING	0.43114	0.917979	0.45283	0.908095	0.0036022	0.635083
GOBP_CYTOPLASMIC_SEQUESTERING_OF_TRANSCRIPTION_FACTOR	0.43316	0.917979	0.35633	0.883326	0.54609	0.92806
GOBP_DELAMINATION	0.43374	0.917979	0.24563	0.852073	0.23473	0.869763
GOBP_DNA_METHYLATION_INVOLVED_IN_EMBRYO_DEVELOPMENT	0.433	0.917979	0.22909	0.843632	0.38601	0.901569
GOBP_EMBRYONIC_ORGAN_MORPHOGENESIS	0.42837	0.917979	0.063546	0.713636	0.063711	0.770496
GOBP_ENTRY_INTO_HOST	0.42673	0.917979	0.29056	0.866894	0.39831	0.903711
GOBP_EQUILIBRIOCEPTION	0.43229	0.917979	0.21066	0.838057	0.010132	0.665153
GOBP_FARNESYL_DIPHOSPHATE_METABOLIC_PROCESS	0.4275	0.917979	0.2479	0.852657	0.88465	0.980275
GOBP_FATTY_ACID_DERIVATIVE_BIOSYNTHETIC_PROCESS	0.42546	0.917979	0.2961	0.866894	0.10304	0.804576
GOBP_GLYCOLIPID_TRANSPORT	0.42308	0.917979	0.28044	0.866105	0.12499	0.818455
GOBP_GLYCOSAMINOGLYCAN_CATABOLIC_PROCESS	0.42091	0.917979	0.62864	0.942138	0.025854	0.726662
GOBP_HEART_VALVE_MORPHOGENESIS	0.41973	0.917979	0.56172	0.930656	0.95513	0.992634
GOBP_LEUCINE_IMPORT_ACROSS_PLASMA_MEMBRANE	0.42958	0.917979	0.44555	0.905667	0.46624	0.916314
GOBP_LEUCINE_METABOLIC_PROCESS	0.42596	0.917979	0.41144	0.899497	0.17587	0.85684
GOBP_LIPOXIN_METABOLIC_PROCESS	0.42328	0.917979	0.043834	0.657808	0.19096	0.860811
GOBP_LYMPHOCYTE_APOPTOTIC_PROCESS	0.43168	0.917979	0.52623	0.926809	0.51607	0.926222
GOBP_LYSOSOMAL_TRANSPORT	0.4264	0.917979	0.42403	0.901614	0.45863	0.914677
GOBP_L_ALANINE_TRANSMEMBRANE_TRANSPORT	0.43222	0.917979	0.39267	0.892551	0.21436	0.86548
GOBP_MEIOTIC_CYTOKINESIS	0.4313	0.917979	0.3828	0.889192	0.85983	0.978094
GOBP_MEMBRANE_PROTEIN_INTRACELLULAR_DOMAIN_PROTEOLYSIS	0.43161	0.917979	0.83997	0.978389	0.37813	0.89969
GOBP_METHIONINE_BIOSYNTHETIC_PROCESS	0.42319	0.917979	0.29891	0.866894	0.53214	0.927488
GOBP_MITOCHONDRIAL_ELECTRON_TRANSPORT_SUCCINATE_TO_UBIQUINONE	0.42287	0.917979	0.93482	0.991868	0.015775	0.692387
GOBP_MITOCHONDRION_ORGANIZATION	0.42795	0.917979	0.48169	0.913351	0.25428	0.877174
GOBP_MYOTUBE_CELL_DEVELOPMENT	0.43337	0.917979	0.48567	0.913416	0.68393	0.949336
GOBP_NEGATIVE_REGULATION_OF_CD4_POSITIVE_ALPHA_BETA_T_CELL_ACTIVATION	0.4336	0.917979	0.75583	0.96311	0.21057	0.86548
GOBP_NEGATIVE_REGULATION_OF_CERAMIDE_BIOSYNTHETIC_PROCESS	0.4294	0.917979	0.69882	0.953857	0.19532	0.862431
GOBP_NEGATIVE_REGULATION_OF_CHOLESTEROL_EFFLUX	0.43073	0.917979	0.41036	0.899356	0.9728	0.994649
GOBP_NEGATIVE_REGULATION_OF_DNA_TEMPLATED_DNA_REPLICATION	0.42665	0.917979	0.48577	0.913416	0.036983	0.741499
GOBP_NEGATIVE_REGULATION_OF_LIPID_KINASE_ACTIVITY	0.42441	0.917979	0.71472	0.955507	0.52349	0.926374
GOBP_NEGATIVE_REGULATION_OF_OXIDATIVE_STRESS_INDUCED_NEURON_DEATH	0.42463	0.917979	0.26966	0.862993	0.13117	0.821349
GOBP_NEGATIVE_REGULATION_OF_PEPTIDYL_THREONINE_PHOSPHORYLATION	0.43122	0.917979	0.51141	0.921969	0.89609	0.983096
GOBP_NEGATIVE_REGULATION_OF_PLATELET_DERIVED_GROWTH_FACTOR_RECEPTOR_SIGNALING_PATHWAY	0.42832	0.917979	0.58477	0.935658	0.15045	0.836544
GOBP_NEGATIVE_REGULATION_OF_PROTEASOMAL_UBIQUITIN_DEPENDENT_PROTEIN_CATABOLIC_PROCESS	0.42388	0.917979	0.61906	0.941002	0.28906	0.886456
GOBP_NEGATIVE_REGULATION_OF_PROTEIN_POLYUBIQUITINATION	0.43256	0.917979	0.49641	0.916531	0.42464	0.907356
GOBP_NEGATIVE_REGULATION_OF_PROTEIN_SECRETION	0.4278	0.917979	0.18449	0.821838	0.751	0.955376
GOBP_NEGATIVE_REGULATION_OF_SPHINGOLIPID_BIOSYNTHETIC_PROCESS	0.42884	0.917979	0.65259	0.944318	0.46178	0.914745
GOBP_NEGATIVE_REGULATION_OF_TRIGLYCERIDE_BIOSYNTHETIC_PROCESS	0.433	0.917979	0.39252	0.892551	0.081732	0.788997
GOBP_NEGATIVE_REGULATION_OF_VIRAL_INDUCED_CYTOPLASMIC_PATTERN_RECOGNITION_RECEPTOR_SIGNALING_PATHWAY	0.42631	0.917979	0.61799	0.941002	0.65397	0.941084
GOBP_NEUROFILAMENT_CYTOSKELETON_ORGANIZATION	0.42146	0.917979	0.57131	0.933652	0.81269	0.967512
GOBP_NUCLEAR_ENVELOPE_ORGANIZATION	0.42965	0.917979	0.30183	0.866955	0.0069787	0.635083
GOBP_ORGANELLE_FISSION	0.4306	0.917979	0.13032	0.783446	0.0023928	0.601153
GOBP_PEPTIDE_MODIFICATION	0.42567	0.917979	0.53807	0.928229	0.07169	0.770496
GOBP_PHOSPHOLIPASE_C_ACTIVATING_G_PROTEIN_COUPLED_ACETYLCHOLINE_RECEPTOR_SIGNALING_PATHWAY	0.42046	0.917979	0.29893	0.866894	0.12042	0.811582
GOBP_POSITIVE_REGULATION_OF_ADAPTIVE_IMMUNE_RESPONSE	0.43057	0.917979	0.50612	0.918739	0.64217	0.940537
GOBP_POSITIVE_REGULATION_OF_DNA_REPAIR	0.42628	0.917979	0.84564	0.978772	0.49007	0.923214
GOBP_POSITIVE_REGULATION_OF_EPITHELIAL_TO_MESENCHYMAL_TRANSITION_INVOLVED_IN_ENDOCARDIAL_CUSHION_FORMATION	0.43142	0.917979	0.42782	0.902491	0.11703	0.811417
GOBP_POSITIVE_REGULATION_OF_FIBROBLAST_APOPTOTIC_PROCESS	0.42828	0.917979	0.3002	0.866955	0.90637	0.985795
GOBP_POSITIVE_REGULATION_OF_GASTRO_INTESTINAL_SYSTEM_SMOOTH_MUSCLE_CONTRACTION	0.42952	0.917979	0.68547	0.95211	0.95527	0.992634
GOBP_POSITIVE_REGULATION_OF_GUANYLATE_CYCLASE_ACTIVITY	0.42892	0.917979	0.27768	0.865304	0.14237	0.833529
GOBP_POSITIVE_REGULATION_OF_HISTONE_H3_K4_METHYLATION	0.42577	0.917979	0.537	0.928229	0.82392	0.97089
GOBP_POSITIVE_REGULATION_OF_INTRINSIC_APOPTOTIC_SIGNALING_PATHWAY_BY_P53_CLASS_MEDIATOR	0.42951	0.917979	0.3371	0.877585	0.33077	0.891159
GOBP_POSITIVE_REGULATION_OF_IRE1_MEDIATED_UNFOLDED_PROTEIN_RESPONSE	0.43119	0.917979	0.43669	0.904884	0.56666	0.930195
GOBP_POSITIVE_REGULATION_OF_LEUKOCYTE_MEDIATED_IMMUNITY	0.4227	0.917979	0.45901	0.908225	0.41894	0.906823
GOBP_POSITIVE_REGULATION_OF_MACROAUTOPHAGY	0.42722	0.917979	0.63194	0.942138	0.33869	0.891159
GOBP_POSITIVE_REGULATION_OF_MICROTUBULE_NUCLEATION	0.42259	0.917979	0.59509	0.938619	0.75936	0.956307
GOBP_POSITIVE_REGULATION_OF_NUCLEAR_DIVISION	0.43295	0.917979	0.098776	0.753731	0.1145	0.809506
GOBP_POSITIVE_REGULATION_OF_PROGRAMMED_NECROTIC_CELL_DEATH	0.42214	0.917979	0.46847	0.91028	0.46713	0.916695
GOBP_POSITIVE_REGULATION_OF_PROTEIN_DEPOLYMERIZATION	0.42279	0.917979	0.59255	0.937141	0.79316	0.962264
GOBP_POSITIVE_REGULATION_OF_RESPONSE_TO_TUMOR_CELL	0.42691	0.917979	0.42468	0.901685	0.59099	0.9356
GOBP_POSITIVE_REGULATION_OF_RIG_I_SIGNALING_PATHWAY	0.4278	0.917979	0.29889	0.866894	0.84053	0.974657
GOBP_POSITIVE_REGULATION_OF_STEROID_HORMONE_BIOSYNTHETIC_PROCESS	0.42768	0.917979	0.37872	0.8873	0.46135	0.914745
GOBP_POSITIVE_REGULATION_OF_SYNAPTIC_VESICLE_RECYCLING	0.42152	0.917979	0.59471	0.938423	0.33982	0.891507
GOBP_POSITIVE_REGULATION_OF_TORC2_SIGNALING	0.42275	0.917979	0.46354	0.908598	0.83303	0.972726
GOBP_PRODUCTION_OF_MOLECULAR_MEDIATOR_OF_IMMUNE_RESPONSE	0.42585	0.917979	0.53362	0.928049	0.62444	0.93909
GOBP_PROGESTERONE_RECEPTOR_SIGNALING_PATHWAY	0.42993	0.917979	0.46598	0.908628	0.074912	0.778878
GOBP_PROTEIN_INSERTION_INTO_ER_MEMBRANE_BY_STOP_TRANSFER_MEMBRANE_ANCHOR_SEQUENCE	0.43169	0.917979	0.35884	0.883326	0.075405	0.778878
GOBP_PROTEIN_K29_LINKED_DEUBIQUITINATION	0.4266	0.917979	0.49345	0.915802	0.68947	0.950557
GOBP_PROTEIN_LOCALIZATION_TO_CELL_JUNCTION	0.42842	0.917979	0.42528	0.902009	0.20632	0.86548
GOBP_PUTRESCINE_METABOLIC_PROCESS	0.43176	0.917979	0.19006	0.825741	0.29561	0.887626
GOBP_RECEPTOR_LOCALIZATION_TO_SYNAPSE	0.42641	0.917979	0.58954	0.935998	0.42029	0.906823
GOBP_RECEPTOR_MEDIATED_ENDOCYTOSIS	0.42759	0.917979	0.39921	0.894609	0.62554	0.93922
GOBP_REGULATION_OF_ACTOMYOSIN_STRUCTURE_ORGANIZATION	0.43145	0.917979	0.33804	0.877822	0.37451	0.898489
GOBP_REGULATION_OF_ADENYLATE_CYCLASE_ACTIVATING_G_PROTEIN_COUPLED_RECEPTOR_SIGNALING_PATHWAY	0.42212	0.917979	0.40753	0.898239	0.87294	0.978733
GOBP_REGULATION_OF_AXON_GUIDANCE	0.42553	0.917979	0.38355	0.88987	0.29633	0.887626
GOBP_REGULATION_OF_BIOLOGICAL_PROCESS_INVOLVED_IN_SYMBIOTIC_INTERACTION	0.42958	0.917979	0.18369	0.821316	0.071327	0.770496
GOBP_REGULATION_OF_CARDIAC_MUSCLE_CONTRACTION	0.43234	0.917979	0.33049	0.874654	0.52719	0.927488
GOBP_REGULATION_OF_CELL_MIGRATION_INVOLVED_IN_SPROUTING_ANGIOGENESIS	0.42179	0.917979	0.6652	0.947166	0.63436	0.940212
GOBP_REGULATION_OF_CGMP_MEDIATED_SIGNALING	0.4295	0.917979	0.19779	0.832075	0.37182	0.898411
GOBP_REGULATION_OF_DENDRITIC_CELL_ANTIGEN_PROCESSING_AND_PRESENTATION	0.42635	0.917979	0.7449	0.961276	0.78783	0.96029
GOBP_REGULATION_OF_EPIDERMIS_DEVELOPMENT	0.43072	0.917979	0.39609	0.893324	0.53606	0.927488
GOBP_REGULATION_OF_FIBROBLAST_GROWTH_FACTOR_RECEPTOR_SIGNALING_PATHWAY	0.43172	0.917979	0.41643	0.900996	0.53098	0.927488
GOBP_REGULATION_OF_FLAGELLATED_SPERM_MOTILITY	0.41959	0.917979	0.56314	0.930915	0.44565	0.912087
GOBP_REGULATION_OF_GLIAL_CELL_MIGRATION	0.43374	0.917979	0.22581	0.843632	0.73694	0.954361
GOBP_REGULATION_OF_HEMATOPOIETIC_PROGENITOR_CELL_DIFFERENTIATION	0.4323	0.917979	0.25728	0.860035	0.89587	0.983096
GOBP_REGULATION_OF_HYPERSENSITIVITY	0.43389	0.917979	0.36764	0.883326	0.27823	0.8828
GOBP_REGULATION_OF_KIDNEY_DEVELOPMENT	0.42001	0.917979	0.42993	0.902522	0.13573	0.823923
GOBP_REGULATION_OF_LIPASE_ACTIVITY	0.42488	0.917979	0.65029	0.943771	0.4798	0.920286
GOBP_REGULATION_OF_MEMBRANE_REPOLARIZATION_DURING_CARDIAC_MUSCLE_CELL_ACTION_POTENTIAL	0.43105	0.917979	0.53492	0.928049	0.23091	0.867666
GOBP_REGULATION_OF_MEMBRANE_REPOLARIZATION_DURING_VENTRICULAR_CARDIAC_MUSCLE_CELL_ACTION_POTENTIAL	0.43105	0.917979	0.53492	0.928049	0.23091	0.867666
GOBP_REGULATION_OF_MICROTUBULE_NUCLEATION	0.42417	0.917979	0.621	0.941002	0.74749	0.955376
GOBP_REGULATION_OF_NEUTROPHIL_MEDIATED_CYTOTOXICITY	0.42474	0.917979	0.56666	0.931997	0.020134	0.716607
GOBP_REGULATION_OF_PHOSPHOLIPASE_ACTIVITY	0.42292	0.917979	0.72131	0.956313	0.47671	0.919511
GOBP_REGULATION_OF_PROTEIN_CATABOLIC_PROCESS_IN_THE_VACUOLE	0.42486	0.917979	0.074648	0.717571	0.42296	0.906823
GOBP_REGULATION_OF_RESPIRATORY_BURST	0.42811	0.917979	0.61317	0.940963	0.62452	0.93909
GOBP_REGULATION_OF_SEQUESTERING_OF_ZINC_ION	0.42613	0.917979	0.35517	0.883326	0.95296	0.992634
GOBP_REGULATION_OF_TYPE_B_PANCREATIC_CELL_PROLIFERATION	0.42464	0.917979	0.42554	0.90223	0.57555	0.931562
GOBP_REGULATION_OF_T_HELPER_1_CELL_DIFFERENTIATION	0.43421	0.917979	0.66397	0.946906	0.41263	0.906602
GOBP_RESPIRATORY_BURST	0.42643	0.917979	0.2849	0.866894	0.59144	0.935829
GOBP_RESPONSE_TO_GLYCOPROTEIN	0.43241	0.917979	0.16168	0.808575	0.99101	0.998449
GOBP_RESPONSE_TO_GONADOTROPIN_RELEASING_HORMONE	0.42397	0.917979	0.33339	0.877256	0.10579	0.80887
GOBP_RESPONSE_TO_HYDROGEN_PEROXIDE	0.42765	0.917979	0.48103	0.913351	0.53318	0.927488
GOBP_RESPONSE_TO_MISFOLDED_PROTEIN	0.42976	0.917979	0.41108	0.899497	0.76572	0.956307
GOBP_RNA_STABILIZATION	0.4249	0.917979	0.27008	0.862993	0.21472	0.86548
GOBP_SEROTONIN_UPTAKE	0.42327	0.917979	0.42973	0.902491	0.17196	0.854473
GOBP_STRIATED_MUSCLE_CONTRACTION	0.42788	0.917979	0.22523	0.843632	0.60607	0.937994
GOBP_SULFATE_TRANSPORT	0.42497	0.917979	0.5006	0.917506	0.36112	0.895556
GOBP_TETRAHYDROFOLATE_BIOSYNTHETIC_PROCESS	0.43363	0.917979	0.53731	0.928229	0.4439	0.911148
GOBP_TOXIN_METABOLIC_PROCESS	0.42805	0.917979	0.50775	0.919639	0.011595	0.675938
GOBP_TRABECULA_MORPHOGENESIS	0.42857	0.917979	0.73799	0.961025	0.12331	0.818455
GOBP_TRANSFORMING_GROWTH_FACTOR_BETA_PRODUCTION	0.42678	0.917979	0.51651	0.922628	0.17491	0.85684
GOBP_TRICARBOXYLIC_ACID_CYCLE	0.42248	0.917979	0.77321	0.966796	0.3914	0.902796
GOBP_TUBE_MORPHOGENESIS	0.42136	0.917979	0.51344	0.922579	0.28485	0.885135
GOBP_UBIQUITIN_DEPENDENT_PROTEIN_CATABOLIC_PROCESS_VIA_THE_MULTIVESICULAR_BODY_SORTING_PATHWAY	0.42492	0.917979	0.3128	0.868801	0.26878	0.882694
GOBP_VESICLE_TETHERING	0.43095	0.917979	0.51991	0.923657	0.94153	0.991778
GOBP_WATER_SOLUBLE_VITAMIN_METABOLIC_PROCESS	0.42315	0.917979	0.46977	0.910968	0.39865	0.903711
GOCC_9PLUS0_MOTILE_CILIUM	0.42964	0.917979	0.36534	0.883326	0.65708	0.941559
GOCC_AXON	0.43072	0.917979	0.78706	0.970278	0.87547	0.979138
GOCC_CARDIAC_MYOFIBRIL	0.42282	0.917979	0.41969	0.901614	0.67473	0.946008
GOCC_CONE_PHOTORECEPTOR_OUTER_SEGMENT	0.4204	0.917979	0.21444	0.838979	0.15238	0.837283
GOCC_EMC_COMPLEX	0.43169	0.917979	0.35884	0.883326	0.075405	0.778878
GOCC_ENDOPLASMIC_RETICULUM_CHAPERONE_COMPLEX	0.42078	0.917979	0.49614	0.916531	0.080791	0.78546
GOCC_FICOLIN_1_RICH_GRANULE_MEMBRANE	0.42459	0.917979	0.49983	0.917506	0.8642	0.978094
GOCC_LUMENAL_SIDE_OF_ENDOPLASMIC_RETICULUM_MEMBRANE	0.43258	0.917979	0.80411	0.973677	0.42211	0.906823
GOCC_MSL_COMPLEX	0.42116	0.917979	0.46944	0.910604	0.32851	0.891159
GOCC_NEUROMUSCULAR_JUNCTION	0.42941	0.917979	0.301	0.866955	0.65334	0.941084
GOCC_NEURON_PROJECTION	0.42075	0.917979	0.69603	0.953716	0.57606	0.932035
GOCC_OUTER_DYNEIN_ARM	0.43397	0.917979	0.31204	0.868801	0.53524	0.927488
GOCC_POSTSYNAPTIC_CYTOSOL	0.43153	0.917979	0.84437	0.978761	0.32948	0.891159
GOCC_PRONUCLEUS	0.43007	0.917979	0.2145	0.838979	0.97692	0.995512
GOCC_SMALL_RIBOSOMAL_SUBUNIT	0.4293	0.917979	0.36695	0.883326	0.76548	0.956307
GOCC_TRANSCRIPTION_FACTOR_AP_1_COMPLEX	0.4246	0.917979	0.54415	0.929071	0.15268	0.837283
GOCC_TRANSPORT_VESICLE_MEMBRANE	0.42226	0.917979	0.069469	0.714425	0.80381	0.964028
GOERING_BLOOD_HDL_CHOLESTEROL_QTL_CIS	0.42312	0.917979	0.47659	0.911925	0.57985	0.932607
GOMF_ABC_TYPE_GLUTATHIONE_S_CONJUGATE_TRANSPORTER_ACTIVITY	0.42219	0.917979	0.4421	0.905667	0.93274	0.990827
GOMF_AMYLOID_BETA_BINDING	0.43191	0.917979	0.31626	0.869398	0.62562	0.93922
GOMF_ASPARTIC_TYPE_ENDOPEPTIDASE_INHIBITOR_ACTIVITY	0.43317	0.917979	0.28173	0.866105	0.77114	0.957155
GOMF_CAMP_RESPONSE_ELEMENT_BINDING_PROTEIN_BINDING	0.42381	0.917979	0.24525	0.852073	0.039592	0.741499
GOMF_CLASS_I_DNA_APURINIC_OR_APYRIMIDINIC_SITE_ENDONUCLEASE_ACTIVITY	0.42752	0.917979	0.61645	0.941002	0.43206	0.907671
GOMF_CONNEXIN_BINDING	0.43168	0.917979	0.49198	0.915646	0.48082	0.920394
GOMF_CYSTEINE_TYPE_ENDOPEPTIDASE_ACTIVITY_INVOLVED_IN_EXECUTION_PHASE_OF_APOPTOSIS	0.42315	0.917979	0.4345	0.90468	0.3215	0.890247
GOMF_C_PALMITOYLTRANSFERASE_ACTIVITY	0.42245	0.917979	0.29565	0.866894	0.17799	0.85684
GOMF_DNA_REPLICATION_ORIGIN_BINDING	0.431	0.917979	0.61904	0.941002	0.22245	0.86684
GOMF_DNA_TRANSLOCASE_ACTIVITY	0.43307	0.917979	0.43196	0.903556	0.87018	0.978689
GOMF_GALACTOSYLTRANSFERASE_ACTIVITY	0.43103	0.917979	0.29696	0.866894	0.83224	0.972726
GOMF_G_PROTEIN_BETA_GAMMA_SUBUNIT_COMPLEX_BINDING	0.42091	0.917979	0.4119	0.899557	0.63032	0.939595
GOMF_HISTONE_LYSINE_N_METHYLTRANSFERASE_ACTIVITY	0.42816	0.917979	0.4797	0.913351	0.6513	0.941084
GOMF_LONG_CHAIN_FATTY_ACID_BINDING	0.43268	0.917979	0.36048	0.883326	0.69555	0.951559
GOMF_L_AMINO_ACID_TRANSMEMBRANE_TRANSPORTER_ACTIVITY	0.42948	0.917979	0.3758	0.885693	0.88298	0.980242
GOMF_L_LEUCINE_TRANSMEMBRANE_TRANSPORTER_ACTIVITY	0.42657	0.917979	0.46112	0.908598	0.7104	0.952052
GOMF_MANNOSE_BINDING	0.43142	0.917979	0.34142	0.878694	0.51592	0.926172
GOMF_MONOATOMIC_CATION_TRANSMEMBRANE_TRANSPORTER_ACTIVITY	0.43004	0.917979	0.10314	0.756817	0.24527	0.874148
GOMF_MYOSIN_LIGHT_CHAIN_BINDING	0.4246	0.917979	0.44807	0.906051	0.98282	0.997069
GOMF_NADPLUS_PROTEIN_LYSINE_ADP_RIBOSYLTRANSFERASE_ACTIVITY	0.42534	0.917979	0.83742	0.978028	0.69437	0.951559
GOMF_NEUTRAL_L_AMINO_ACID_TRANSMEMBRANE_TRANSPORTER_ACTIVITY	0.43205	0.917979	0.38251	0.889022	0.33864	0.891159
GOMF_NFAT_PROTEIN_BINDING	0.43021	0.917979	0.32937	0.873851	0.48175	0.920424
GOMF_ODORANT_BINDING	0.42838	0.917979	0.11661	0.772389	0.4191	0.906823
GOMF_ORGANIC_ACID_BINDING	0.43407	0.917979	0.52562	0.926373	0.01235	0.688523
GOMF_PASSIVE_TRANSMEMBRANE_TRANSPORTER_ACTIVITY	0.43379	0.917979	0.44739	0.905686	0.35522	0.895556
GOMF_PEPTIDOGLYCAN_IMMUNE_RECEPTOR_ACTIVITY	0.43189	0.917979	0.50552	0.918231	0.17703	0.85684
GOMF_PHOSPHATASE_REGULATOR_ACTIVITY	0.42525	0.917979	0.25172	0.85443	0.63418	0.940212
GOMF_PHOSPHATIDYLINOSITOL_3_4_5_TRISPHOSPHATE_3_PHOSPHATASE_ACTIVITY	0.4206	0.917979	0.43683	0.904956	0.74406	0.955376
GOMF_PROTEIN_ARGININE_OMEGA_N_ASYMMETRIC_METHYLTRANSFERASE_ACTIVITY	0.4272	0.917979	0.26304	0.862535	0.96226	0.992634
GOMF_QUATERNARY_AMMONIUM_GROUP_BINDING	0.42267	0.917979	0.39476	0.89301	0.94368	0.991778
GOMF_RETINAL_BINDING	0.43011	0.917979	0.47976	0.913351	0.70764	0.951955
GOMF_RS_DOMAIN_BINDING	0.42933	0.917979	0.74143	0.961025	0.036538	0.741499
GOMF_TOLL_LIKE_RECEPTOR_BINDING	0.42585	0.917979	0.031532	0.633048	0.25362	0.877174
GOMF_UBIQUITIN_BINDING	0.42341	0.917979	0.74402	0.961276	0.27186	0.882694
GOMF_UBIQUITIN_SPECIFIC_PROTEASE_BINDING	0.42195	0.917979	0.32383	0.870669	0.83441	0.972918
GOMF_XMP_5_NUCLEOSIDASE_ACTIVITY	0.42385	0.917979	0.26293	0.862535	0.89524	0.982901
GOZGIT_ESR1_TARGETS_UP	0.43061	0.917979	0.41631	0.900996	0.22885	0.866897
HAHTOLA_MYCOSIS_FUNGOIDES_SKIN_DN	0.42214	0.917979	0.25003	0.852861	0.4512	0.913068
HOSHIDA_LIVER_CANCER_SURVIVAL_UP	0.43385	0.917979	0.43854	0.905456	0.9062	0.985695
HUMMERICH_BENIGN_SKIN_TUMOR_UP	0.42425	0.917979	0.47257	0.910968	0.56039	0.928337
IVANOVA_HEMATOPOIESIS_EARLY_PROGENITOR	0.4214	0.917979	0.10194	0.753975	0.44602	0.912087
IVANOVA_HEMATOPOIESIS_STEM_CELL_AND_PROGENITOR	0.4273	0.917979	0.33661	0.877541	0.29107	0.886935
KEGG_BASAL_TRANSCRIPTION_FACTORS	0.4327	0.917979	0.12487	0.781471	0.14225	0.833529
KEGG_ERBB_SIGNALING_PATHWAY	0.42441	0.917979	0.28052	0.866105	0.51795	0.926273
KEGG_HEDGEHOG_SIGNALING_PATHWAY	0.43236	0.917979	0.53608	0.928229	0.090651	0.794889
KOBAYASHI_EGFR_SIGNALING_6HR_DN	0.42781	0.917979	0.57009	0.933583	0.25072	0.875949
KOMMAGANI_TP63_GAMMA_TARGETS	0.42132	0.917979	0.23854	0.848071	0.42041	0.906823
LAIHO_COLORECTAL_CANCER_SERRATED_DN	0.42699	0.917979	0.78327	0.969718	0.63415	0.940212
LIU_BREAST_CANCER	0.4294	0.917979	0.30926	0.868338	0.19335	0.860938
MARKEY_RB1_CHRONIC_LOF_DN	0.42204	0.917979	0.24906	0.852657	0.66474	0.943881
MARTINEZ_TP53_TARGETS_DN	0.43273	0.917979	0.37511	0.885364	0.1074	0.80887
MCBRYAN_PUBERTAL_BREAST_5_6WK_DN	0.42845	0.917979	0.32865	0.873851	0.75183	0.955376
MCCLUNG_COCAINE_REWARD_5D	0.42892	0.917979	0.45837	0.908187	0.2444	0.874053
MEBARKI_HCC_PROGENITOR_WNT_DN	0.43038	0.917979	0.68147	0.950621	0.71495	0.953085
MITSIADES_RESPONSE_TO_APLIDIN_DN	0.42053	0.917979	0.5345	0.928049	0.68661	0.950182
NAKAMURA_METASTASIS_MODEL_DN	0.43202	0.917979	0.46557	0.908623	0.87229	0.978689
PETRETTO_LEFT_VENTRICLE_MASS_QTL_CIS_UP	0.43254	0.917979	0.61313	0.940963	0.37254	0.898411
RASHI_RESPONSE_TO_IONIZING_RADIATION_6	0.42927	0.917979	0.077143	0.722455	0.34893	0.894316
REACTOME_CA2_PATHWAY	0.42129	0.917979	0.36763	0.883326	0.10274	0.804576
REACTOME_CARBOXYTERMINAL_POST_TRANSLATIONAL_MODIFICATIONS_OF_TUBULIN	0.42985	0.917979	0.86354	0.98152	0.0061096	0.635083
REACTOME_CARDIAC_CONDUCTION	0.42667	0.917979	0.48353	0.913351	0.6988	0.951698
REACTOME_DOWNSTREAM_SIGNALING_OF_ACTIVATED_FGFR2	0.43416	0.917979	0.4008	0.894853	0.60443	0.937994
REACTOME_ERYTHROPOIETIN_ACTIVATES_RAS	0.43387	0.917979	0.32128	0.870043	0.9142	0.987044
REACTOME_IKK_COMPLEX_RECRUITMENT_MEDIATED_BY_RIP1	0.43333	0.917979	0.35016	0.880682	0.7517	0.955376
REACTOME_INTRAFLAGELLAR_TRANSPORT	0.42802	0.917979	0.26486	0.862739	0.079516	0.784511
REACTOME_NEUROFASCIN_INTERACTIONS	0.42358	0.917979	0.59986	0.940566	0.49235	0.92374
REACTOME_NR1H2_NR1H3_REGULATE_GENE_EXPRESSION_TO_CONTROL_BILE_ACID_HOMEOSTASIS	0.42047	0.917979	0.26331	0.862535	0.13177	0.821611
REACTOME_P38MAPK_EVENTS	0.4296	0.917979	0.17607	0.816612	0.60386	0.937985
REACTOME_PYRUVATE_METABOLISM	0.43319	0.917979	0.56642	0.931997	0.62966	0.939397
REACTOME_REGULATION_OF_CYTOSKELETAL_REMODELING_AND_CELL_SPREADING_BY_IPP_COMPLEX_COMPONENTS	0.42178	0.917979	0.42745	0.902491	0.33612	0.891159
REACTOME_RUNX1_REGULATES_ESTROGEN_RECEPTOR_MEDIATED_TRANSCRIPTION	0.42918	0.917979	0.71656	0.955556	0.27046	0.882694
REACTOME_SARS_COV_1_MODULATES_HOST_TRANSLATION_MACHINERY	0.42294	0.917979	0.48207	0.913351	0.57217	0.930553
REACTOME_SENSORY_PROCESSING_OF_SOUND_BY_OUTER_HAIR_CELLS_OF_THE_COCHLEA	0.42109	0.917979	0.36349	0.883326	0.0088033	0.665153
REACTOME_SHC_RELATED_EVENTS_TRIGGERED_BY_IGF1R	0.43008	0.917979	0.25625	0.859762	0.98871	0.998042
REACTOME_SIGNALING_BY_CSF3_G_CSF	0.41957	0.917979	0.14292	0.797837	0.99277	0.999102
REACTOME_SIGNALING_BY_FGFR4	0.43067	0.917979	0.22753	0.843632	0.88106	0.980045
REACTOME_SUMO_IS_TRANSFERRED_FROM_E1_TO_E2_UBE2I_UBC9	0.42669	0.917979	0.6195	0.941002	0.95613	0.992634
REACTOME_SYNTHESIS_OF_PIPS_AT_THE_EARLY_ENDOSOME_MEMBRANE	0.42959	0.917979	0.53459	0.928049	0.84626	0.975612
REACTOME_TICAM1_TRAF6_DEPENDENT_INDUCTION_OF_TAK1_COMPLEX	0.42076	0.917979	0.31488	0.869398	0.74187	0.954889
REACTOME_TRANSCRIPTIONAL_REGULATION_BY_NPAS4	0.42542	0.917979	0.27295	0.864341	0.34164	0.891946
REACTOME_WNT_MEDIATED_ACTIVATION_OF_DVL	0.42287	0.917979	0.47762	0.912728	0.13452	0.822859
REACTOME_YAP1_AND_WWTR1_TAZ_STIMULATED_GENE_EXPRESSION	0.43059	0.917979	0.70891	0.954708	0.15686	0.839549
RICKMAN_TUMOR_DIFFERENTIATED_MODERATELY_VS_POORLY_UP	0.43148	0.917979	0.076847	0.722455	0.41246	0.906602
RIGGI_EWING_SARCOMA_PROGENITOR_DN	0.4238	0.917979	0.22918	0.843632	0.71363	0.952582
SASAI_TARGETS_OF_CXCR6_AND_PTCH1_DN	0.427	0.917979	0.29109	0.866894	0.012921	0.688794
SA_FAS_SIGNALING	0.42165	0.917979	0.50729	0.919639	0.49811	0.924069
STAMBOLSKY_RESPONSE_TO_VITAMIN_D3_DN	0.43315	0.917979	0.25961	0.860035	0.3569	0.895556
TOMIDA_METASTASIS_UP	0.42913	0.917979	0.26586	0.862739	0.57672	0.932149
TUOMISTO_TUMOR_SUPPRESSION_BY_COL13A1_DN	0.42231	0.917979	0.67287	0.948537	0.49857	0.924069
VERHAAK_GLIOBLASTOMA_NEURAL	0.42886	0.917979	0.50024	0.917506	0.46649	0.916401
VETTER_TARGETS_OF_PRKCA_AND_ETS1_UP	0.4196	0.917979	0.7841	0.969818	0.7625	0.956307
WHITESIDE_CISPLATIN_RESISTANCE_UP	0.42036	0.917979	0.42487	0.901815	0.335	0.891159
WINNEPENNINCKX_MELANOMA_METASTASIS_UP	0.42932	0.917979	0.50899	0.920023	0.064332	0.770496
WP_ARSENIC_METABOLISM_AND_REACTIVE_OXYGEN_SPECIES_GENERATION	0.42781	0.917979	0.41815	0.901283	0.68503	0.949686
WP_CELL_DIFFERENTIATION_EXPANDED_INDEX	0.42098	0.917979	0.22429	0.843632	0.53768	0.927488
WP_FGF23_SIGNALING_IN_HYPOPHOSPHATEMIC_RICKETS_AND_RELATED_DISORDERS	0.43403	0.917979	0.4891	0.914644	0.43565	0.907903
WP_GABA_METABOLISM_AKA_GHB	0.43216	0.917979	0.63486	0.942138	0.49184	0.92374
WP_GENES_TARGETED_BY_MIRNAS_IN_ADIPOCYTES	0.42431	0.917979	0.26748	0.862739	0.66175	0.942728
WP_H19_ACTION_RBE2F1_SIGNALING_AND_CDKBETACATENIN_ACTIVITY	0.42552	0.917979	0.2854	0.866894	0.6397	0.940537
WP_HAIR_FOLLICLE_DEVELOPMENT_ORGANOGENESIS_PART_2_OF_3	0.4204	0.917979	0.21605	0.840015	0.04097	0.741499
WP_KETOGENESIS_AND_KETOLYSIS	0.43344	0.917979	0.51248	0.922388	0.63758	0.940334
WP_SEROTONIN_AND_ANXIETYRELATED_EVENTS	0.43005	0.917979	0.42605	0.902323	0.08618	0.794307
WP_SEROTONIN_TRANSPORTER_ACTIVITY	0.42054	0.917979	0.15829	0.806623	0.084987	0.792715
WP_TCA_CYCLE_AKA_KREBS_OR_CITRIC_ACID_CYCLE	0.42385	0.917979	0.59296	0.937306	0.14154	0.832961
WP_TRANSLATION_FACTORS	0.42538	0.917979	0.35947	0.883326	0.45671	0.914677
WP_VITAMIN_A_AND_CAROTENOID_METABOLISM	0.43285	0.917979	0.38707	0.890571	0.043331	0.741499
YAMANAKA_GLIOBLASTOMA_SURVIVAL_UP	0.43148	0.917979	0.15325	0.80419	0.42221	0.906823
YANG_BREAST_CANCER_ESR1_UP	0.42855	0.917979	0.49726	0.916531	0.22442	0.86684
ZHENG_FOXP3_TARGETS_IN_T_LYMPHOCYTE_DN	0.42925	0.917979	0.21923	0.842649	0.41162	0.906602
GOMF_INORGANIC_PHOSPHATE_TRANSMEMBRANE_TRANSPORTER_ACTIVITY	0.43429	0.918034	0.16651	0.811228	0.0054924	0.635083
DODD_NASOPHARYNGEAL_CARCINOMA_DN	0.43576	0.918351	0.26754	0.862739	0.129	0.819584
GOBP_ALPHA_KETOGLUTARATE_TRANSPORT	0.43538	0.918351	0.63758	0.942567	0.91707	0.98734
GOBP_CERAMIDE_TRANSPORT	0.43549	0.918351	0.50019	0.917506	0.59653	0.937736
GOBP_HISTONE_H3_K36_DEMETHYLATION	0.43537	0.918351	0.80137	0.97353	0.7041	0.951908
GOBP_MONOSACCHARIDE_METABOLIC_PROCESS	0.43492	0.918351	0.37734	0.886609	0.13613	0.82493
GOBP_NEGATIVE_REGULATION_OF_CELL_DIVISION	0.43578	0.918351	0.27507	0.864365	0.31207	0.88771
GOBP_PHAGOSOME_MATURATION	0.43496	0.918351	0.44134	0.905569	0.57547	0.931562
GOBP_POSITIVE_REGULATION_OF_BMP_SIGNALING_PATHWAY	0.43532	0.918351	0.28275	0.866349	0.66994	0.945033
GOBP_POSITIVE_REGULATION_OF_MRNA_PROCESSING	0.43505	0.918351	0.27305	0.864341	0.53361	0.927488
GOBP_POSITIVE_REGULATION_OF_PROTEIN_DEPHOSPHORYLATION	0.43605	0.918351	0.44665	0.905686	0.26035	0.880151
GOBP_PROGRAMMED_NECROTIC_CELL_DEATH	0.43491	0.918351	0.34708	0.880131	0.8918	0.982235
GOBP_REGULATION_OF_CELL_COMMUNICATION_BY_ELECTRICAL_COUPLING	0.43593	0.918351	0.55836	0.930656	0.95831	0.992634
GOBP_REGULATION_OF_DNA_PRIMASE_ACTIVITY	0.43593	0.918351	0.52188	0.924197	0.49322	0.92374
GOBP_REGULATION_OF_DNA_TEMPLATED_TRANSCRIPTION_INITIATION	0.43604	0.918351	0.41459	0.900996	0.57314	0.93073
GOBP_REGULATION_OF_INOSITOL_TRISPHOSPHATE_BIOSYNTHETIC_PROCESS	0.43521	0.918351	0.15086	0.80419	0.46363	0.914929
GOBP_TRICUSPID_VALVE_DEVELOPMENT	0.43469	0.918351	0.42926	0.902491	0.60666	0.937994
GOCC_MPP7_DLG1_LIN7_COMPLEX	0.4345	0.918351	0.34878	0.880131	0.83049	0.972726
GOCC_PRESYNAPTIC_CYTOSOL	0.43575	0.918351	0.28971	0.866894	0.41577	0.906823
GOCC_VOLTAGE_GATED_SODIUM_CHANNEL_COMPLEX	0.4348	0.918351	0.37241	0.884099	0.89806	0.983124
GOMF_BIOTIN_BINDING	0.43513	0.918351	0.63032	0.942138	0.52153	0.926374
GOMF_ENDONUCLEASE_ACTIVITY_ACTIVE_WITH_EITHER_RIBO_OR_DEOXYRIBONUCLEIC_ACIDS_AND_PRODUCING_3_PHOSPHOMONOESTERS	0.43569	0.918351	0.12699	0.781471	0.22182	0.86684
GOMF_EXTRACELLULAR_MATRIX_STRUCTURAL_CONSTITUENT_CONFERRING_COMPRESSION_RESISTANCE	0.43546	0.918351	0.4675	0.909597	0.50583	0.925655
GOMF_MRNA_3_UTR_AU_RICH_REGION_BINDING	0.43463	0.918351	0.30772	0.867221	0.45553	0.913822
GOMF_SOLUTE_POTASSIUM_ANTIPORTER_ACTIVITY	0.4356	0.918351	0.13448	0.789361	0.039109	0.741499
GOMF_TUBULIN_BINDING	0.43477	0.918351	0.39161	0.892545	0.81043	0.966446
KARLSSON_TGFB1_TARGETS_DN	0.43545	0.918351	0.45522	0.908168	0.88245	0.980242
RAMPON_ENRICHED_LEARNING_ENVIRONMENT_EARLY_DN	0.4358	0.918351	0.36605	0.883326	0.10836	0.80887
REACTOME_REGULATION_OF_RUNX1_EXPRESSION_AND_ACTIVITY	0.43498	0.918351	0.47661	0.911925	0.14697	0.833529
REACTOME_SYNTHESIS_OF_IP3_AND_IP4_IN_THE_CYTOSOL	0.43606	0.918351	0.80344	0.973677	0.99574	0.999611
WP_SPLICING_FACTOR_NOVA_REGULATED_SYNAPTIC_PROTEINS	0.43482	0.918351	0.3391	0.878694	0.23531	0.869902
DAVICIONI_MOLECULAR_ARMS_VS_ERMS_UP	0.43731	0.918413	0.51278	0.922574	0.48588	0.921276
GALIE_TUMOR_STEMNESS_GENES	0.43824	0.918413	0.26554	0.862739	0.52601	0.927444
GOBP_AXO_DENDRITIC_PROTEIN_TRANSPORT	0.43701	0.918413	0.35117	0.881479	0.7582	0.956307
GOBP_BLASTOCYST_GROWTH	0.43676	0.918413	0.48126	0.913351	0.29778	0.887626
GOBP_DOPAMINE_SECRETION	0.43671	0.918413	0.81368	0.974598	0.44531	0.911986
GOBP_DOPAMINE_TRANSPORT	0.43832	0.918413	0.72769	0.957342	0.61482	0.937994
GOBP_EMBRYONIC_PATTERN_SPECIFICATION	0.43811	0.918413	0.38158	0.888282	0.35032	0.895187
GOBP_INTRACELLULAR_AMINO_ACID_HOMEOSTASIS	0.43818	0.918413	0.64775	0.943761	0.19227	0.860938
GOBP_INTRINSIC_APOPTOTIC_SIGNALING_PATHWAY_IN_RESPONSE_TO_HYDROGEN_PEROXIDE	0.43676	0.918413	0.45377	0.908133	0.85812	0.977881
GOBP_MAMMALIAN_OOGENESIS_STAGE	0.43828	0.918413	0.36985	0.883573	0.28655	0.885586
GOBP_MATURE_B_CELL_DIFFERENTIATION	0.43718	0.918413	0.78649	0.970278	0.061496	0.770496
GOBP_MICROGLIAL_CELL_MEDIATED_CYTOTOXICITY	0.43819	0.918413	0.2321	0.844596	0.93557	0.99083
GOBP_MITRAL_VALVE_DEVELOPMENT	0.43729	0.918413	0.22363	0.843632	0.6505	0.941084
GOBP_NEGATIVE_REGULATION_OF_AMIDE_METABOLIC_PROCESS	0.4377	0.918413	0.19388	0.829662	0.052512	0.755402
GOBP_NEGATIVE_REGULATION_OF_INTERFERON_BETA_PRODUCTION	0.43852	0.918413	0.76691	0.965751	0.53608	0.927488
GOBP_NONRIBOSOMAL_PEPTIDE_BIOSYNTHETIC_PROCESS	0.43795	0.918413	0.1306	0.783877	0.82648	0.971813
GOBP_PHOSPHORYLATION_OF_RNA_POLYMERASE_II_C_TERMINAL_DOMAIN	0.43696	0.918413	0.62543	0.942028	0.33867	0.891159
GOBP_POSITIVE_REGULATION_OF_PLATELET_ACTIVATION	0.43794	0.918413	0.53699	0.928229	0.34261	0.892515
GOBP_POST_TRANSLATIONAL_PROTEIN_TARGETING_TO_MEMBRANE_TRANSLOCATION	0.43823	0.918413	0.30565	0.866955	0.7001	0.951908
GOBP_PROSTATE_GLAND_DEVELOPMENT	0.43704	0.918413	0.48641	0.913416	0.33096	0.891159
GOBP_REGULATION_OF_LYMPHOID_PROGENITOR_CELL_DIFFERENTIATION	0.43842	0.918413	0.28377	0.866349	0.99752	0.999611
GOBP_REGULATION_OF_MESENCHYMAL_STEM_CELL_DIFFERENTIATION	0.43834	0.918413	0.30326	0.866955	0.32149	0.890247
GOBP_REGULATION_OF_NEUROGENESIS	0.43798	0.918413	0.28577	0.866894	0.94511	0.991778
GOBP_RESPONSE_TO_GROWTH_HORMONE	0.43777	0.918413	0.44332	0.905667	0.76136	0.956307
GOCC_CELL_DIVISION_SITE	0.43667	0.918413	0.79847	0.973135	0.2775	0.8828
GOCC_CYCLIN_DEPENDENT_PROTEIN_KINASE_HOLOENZYME_COMPLEX	0.43673	0.918413	0.36652	0.883326	0.47115	0.918088
GOCC_ER_MEMBRANE_INSERTION_COMPLEX	0.43772	0.918413	0.76521	0.965221	0.42781	0.907438
GOCC_VESICLE_LUMEN	0.43711	0.918413	0.68582	0.952121	0.70869	0.952015
GOCC_WNT_SIGNALOSOME	0.43775	0.918413	0.66039	0.945956	0.45025	0.913068
GOMF_ANGIOTENSIN_RECEPTOR_BINDING	0.43717	0.918413	0.36001	0.883326	0.70762	0.951955
GOMF_CELL_MATRIX_ADHESION_MEDIATOR_ACTIVITY	0.43831	0.918413	0.35114	0.881479	0.15053	0.836544
GOMF_MISMATCHED_DNA_BINDING	0.43668	0.918413	0.28658	0.866894	0.55256	0.92806
GOMF_OXALATE_TRANSMEMBRANE_TRANSPORTER_ACTIVITY	0.43838	0.918413	0.55594	0.930135	0.17047	0.852943
GOMF_RNA_CAP_BINDING	0.43784	0.918413	0.42367	0.901614	0.70282	0.951908
GOMF_SECONDARY_ACTIVE_SULFATE_TRANSMEMBRANE_TRANSPORTER_ACTIVITY	0.43728	0.918413	0.53891	0.928229	0.153	0.837283
GOMF_URATE_TRANSMEMBRANE_TRANSPORTER_ACTIVITY	0.43627	0.918413	0.42894	0.902491	0.96334	0.992634
LEE_NEURAL_CREST_STEM_CELL_UP	0.43693	0.918413	0.39033	0.892362	0.91084	0.986555
MIKKELSEN_IPS_LCP_WITH_H3K4ME3	0.43723	0.918413	0.14971	0.80419	0.99691	0.999611
PID_RHODOPSIN_PATHWAY	0.43788	0.918413	0.57229	0.933689	0.88624	0.980648
REACTOME_EPIGENETIC_REGULATION_OF_GENE_EXPRESSION	0.43802	0.918413	0.42763	0.902491	0.68306	0.949336
REACTOME_KILLING_MECHANISMS	0.43837	0.918413	0.53345	0.928049	0.31277	0.88771
REACTOME_RIP_MEDIATED_NFKB_ACTIVATION_VIA_ZBP1	0.4385	0.918413	0.32244	0.870043	0.37571	0.898489
WESTON_VEGFA_TARGETS_12HR	0.43685	0.918413	0.5595	0.930656	0.048781	0.743811
WP_MEVALONATE_ARM_OF_CHOLESTEROL_BIOSYNTHESIS_PATHWAY	0.43705	0.918413	0.18103	0.818828	0.93104	0.99045
ZHENG_FOXP3_TARGETS_IN_THYMUS_UP	0.4383	0.918413	0.57957	0.934478	0.3126	0.88771
GOBP_REGULATION_OF_MITOTIC_CENTROSOME_SEPARATION	0.43862	0.918509	0.71854	0.956221	0.23855	0.872996
GOBP_GANGLIOSIDE_BIOSYNTHETIC_PROCESS	0.43879	0.918526	0.74152	0.961025	0.83222	0.972726
GOBP_NEGATIVE_REGULATION_OF_VOLTAGE_GATED_POTASSIUM_CHANNEL_ACTIVITY	0.43873	0.918526	0.46497	0.908623	0.36289	0.89557
GOBP_REGULATION_OF_DNA_TEMPLATED_DNA_REPLICATION_INITIATION	0.43878	0.918526	0.17747	0.816612	8.2234e-05	0.28041
GOMF_G_PROTEIN_BETA_SUBUNIT_BINDING	0.43902	0.918781	0.37852	0.887283	0.23726	0.871878
GOMF_PHOSPHATIDYLCHOLINE_FLIPPASE_ACTIVITY	0.43897	0.918781	0.60462	0.940566	0.0074961	0.635083
GOBP_EYE_PIGMENTATION	0.43918	0.918944	0.45486	0.908168	0.48309	0.920708
GOBP_IN_UTERO_EMBRYONIC_DEVELOPMENT	0.43947	0.918944	0.86057	0.981283	0.015358	0.692387
GOBP_NEGATIVE_REGULATION_OF_MAPK_CASCADE	0.43951	0.918944	0.26941	0.862993	0.54677	0.92806
GOBP_NEGATIVE_REGULATION_OF_METALLOENDOPEPTIDASE_ACTIVITY	0.43938	0.918944	0.42177	0.901614	0.86704	0.97828
GOBP_PLATELET_DERIVED_GROWTH_FACTOR_RECEPTOR_SIGNALING_PATHWAY	0.43933	0.918944	0.6256	0.942106	0.37492	0.898489
GOBP_RAS_PROTEIN_SIGNAL_TRANSDUCTION	0.43933	0.918944	0.45992	0.908505	0.82982	0.972658
GOBP_SULFUR_AMINO_ACID_METABOLIC_PROCESS	0.43953	0.918944	0.46262	0.908598	0.53291	0.927488
GOMF_SUMO_LIGASE_ACTIVITY	0.43923	0.918944	0.35783	0.883326	0.0071194	0.635083
FOURNIER_ACINAR_DEVELOPMENT_EARLY_DN	0.4399	0.919102	0.3563	0.883326	0.54017	0.927488
GOBP_REGULATION_OF_DOUBLE_STRAND_BREAK_REPAIR_VIA_HOMOLOGOUS_RECOMBINATION	0.43993	0.919102	0.74468	0.961276	0.1804	0.857808
GOBP_SOMATIC_MOTOR_NEURON_DIFFERENTIATION	0.43985	0.919102	0.26814	0.862879	0.88511	0.980306
GOBP_TRNA_PROCESSING	0.43989	0.919102	0.15448	0.80419	0.086541	0.794588
REACTOME_CARGO_TRAFFICKING_TO_THE_PERICILIARY_MEMBRANE	0.43982	0.919102	0.49844	0.916749	0.40015	0.903711
REACTOME_INTEGRIN_CELL_SURFACE_INTERACTIONS	0.43973	0.919102	0.38063	0.887787	0.031152	0.741499
GOBP_REGULATION_OF_MACROPHAGE_DIFFERENTIATION	0.4401	0.919294	0.34639	0.880131	0.33549	0.891159
GOCC_NUCLEOTIDE_EXCISION_REPAIR_COMPLEX	0.44013	0.919294	0.29891	0.866894	0.24057	0.873511
GOBP_NEURON_RECOGNITION	0.44022	0.919369	0.37907	0.88756	0.98348	0.997322
GOBP_NEGATIVE_REGULATION_BY_HOST_OF_VIRAL_GENOME_REPLICATION	0.44038	0.919385	0.34068	0.878694	0.086806	0.794889
GOBP_PROTEIN_HOMOTETRAMERIZATION	0.44031	0.919385	0.49082	0.915342	0.54814	0.92806
GOMF_3_5_CYCLIC_GMP_PHOSPHODIESTERASE_ACTIVITY	0.44039	0.919385	0.45064	0.907181	0.20386	0.86548
GOBP_LATERAL_SPROUTING_FROM_AN_EPITHELIUM	0.44047	0.919439	0.47115	0.910968	0.89201	0.982235
BLANCO_MELO_COVID19_SARS_COV_2_INFECTION_A594_ACE2_EXPRESSING_CELLS_RUXOLITINIB_UP	0.44113	0.919462	0.75432	0.962901	0.030596	0.741499
FISCHER_DIRECT_P53_TARGETS_META_ANALYSIS	0.44106	0.919462	0.56995	0.933583	0.12899	0.819584
GOBP_CLATHRIN_DEPENDENT_ENDOCYTOSIS	0.44076	0.919462	0.36172	0.883326	0.42433	0.907356
GOBP_GLIOGENESIS	0.44109	0.919462	0.28361	0.866349	0.9763	0.995512
GOBP_POSITIVE_REGULATION_OF_HIPPO_SIGNALING	0.44065	0.919462	0.75058	0.962099	0.75064	0.955376
GOBP_POSITIVE_REGULATION_OF_TRANSCRIPTION_ELONGATION_BY_RNA_POLYMERASE_II	0.44075	0.919462	0.51321	0.922574	0.28379	0.885135
GOBP_REGULATION_OF_ACTIVATION_OF_JANUS_KINASE_ACTIVITY	0.44086	0.919462	0.32391	0.870669	0.6132	0.937994
GOBP_REGULATION_OF_SMOOTH_MUSCLE_CELL_DIFFERENTIATION	0.44061	0.919462	0.17957	0.817731	0.42712	0.907438
GOMF_PHOSPHATIDYLINOSITOL_4_5_BISPHOSPHATE_BINDING	0.44099	0.919462	0.59414	0.938109	0.20389	0.86548
KYNG_ENVIRONMENTAL_STRESS_RESPONSE_NOT_BY_UV_IN_WS	0.441	0.919462	0.55722	0.930469	0.34533	0.893622
LIU_OVARIAN_CANCER_TUMORS_AND_XENOGRAFTS_KINASES_DN	0.44111	0.919462	0.51488	0.922579	0.65343	0.941084
REACTOME_REACTIONS_SPECIFIC_TO_THE_COMPLEX_N_GLYCAN_SYNTHESIS_PATHWAY	0.44058	0.919462	0.42232	0.901614	0.50333	0.925655
GOBP_CELLULAR_RESPONSE_TO_RETINOIC_ACID	0.4413	0.919479	0.3266	0.872507	0.12895	0.819584
GOBP_PYRIMIDINE_RIBONUCLEOSIDE_MONOPHOSPHATE_METABOLIC_PROCESS	0.44124	0.919479	0.74634	0.961276	0.061254	0.770496
GOBP_REGULATION_OF_PHOSPHOLIPASE_A2_ACTIVITY	0.44126	0.919479	0.67793	0.950336	0.58973	0.935283
REACTOME_OVARIAN_TUMOR_DOMAIN_PROTEASES	0.44143	0.919637	0.6647	0.946906	0.95644	0.992634
REACTOME_FORMYL_PEPTIDE_RECEPTORS_BIND_FORMYL_PEPTIDES_AND_MANY_OTHER_LIGANDS	0.44151	0.919691	0.36006	0.883326	0.77097	0.957155
BIOCARTA_PRION_PATHWAY	0.44181	0.919744	0.45848	0.908187	0.32894	0.891159
GOBP_NEGATIVE_REGULATION_OF_TUMOR_NECROSIS_FACTOR_MEDIATED_SIGNALING_PATHWAY	0.44184	0.919744	0.31646	0.869398	0.72001	0.953467
GOBP_ORGANELLE_FUSION	0.4417	0.919744	0.48123	0.913351	0.7045	0.951908
GOBP_ORGANOPHOSPHATE_ESTER_TRANSPORT	0.44186	0.919744	0.70502	0.954422	0.87046	0.978689
GOBP_POSITIVE_REGULATION_OF_SYNAPTIC_VESICLE_FUSION_TO_PRESYNAPTIC_ACTIVE_ZONE_MEMBRANE	0.44162	0.919744	0.33313	0.877162	0.19895	0.862773
YAO_TEMPORAL_RESPONSE_TO_PROGESTERONE_CLUSTER_17	0.44176	0.919744	0.47246	0.910968	0.90591	0.985547
FLECHNER_BIOPSY_KIDNEY_TRANSPLANT_OK_VS_DONOR_DN	0.44334	0.919769	0.29656	0.866894	0.51501	0.925749
FLORIO_NEOCORTEX_BASAL_RADIAL_GLIA_UP	0.44351	0.919769	0.40837	0.898246	0.075887	0.779089
GOBP_CELLULAR_RESPONSE_TO_PROSTAGLANDIN_E_STIMULUS	0.44401	0.919769	0.40752	0.898239	0.7066	0.951955
GOBP_INTERLEUKIN_15_MEDIATED_SIGNALING_PATHWAY	0.44384	0.919769	0.41691	0.900996	0.81601	0.968929
GOBP_LIPOPROTEIN_CATABOLIC_PROCESS	0.44309	0.919769	0.39488	0.89301	0.38178	0.900841
GOBP_MAINTENANCE_OF_ANIMAL_ORGAN_IDENTITY	0.44313	0.919769	0.42968	0.902491	0.42217	0.906823
GOBP_MAINTENANCE_OF_CELL_POLARITY	0.44409	0.919769	0.24429	0.851174	0.93847	0.991411
GOBP_MEMBRANE_REPOLARIZATION_DURING_ATRIAL_CARDIAC_MUSCLE_CELL_ACTION_POTENTIAL	0.44308	0.919769	0.51247	0.922388	0.37239	0.898411
GOBP_POSITIVE_REGULATION_OF_CELL_POPULATION_PROLIFERATION	0.4425	0.919769	0.2671	0.862739	0.35181	0.895187
GOBP_POSITIVE_REGULATION_OF_NUCLEOBASE_CONTAINING_COMPOUND_TRANSPORT	0.44277	0.919769	0.47311	0.910968	0.73451	0.954361
GOBP_POSITIVE_REGULATION_OF_VIRAL_LIFE_CYCLE	0.44252	0.919769	0.31951	0.869398	0.21188	0.86548
GOBP_REGULATION_OF_BINDING	0.44385	0.919769	0.6267	0.942128	0.22494	0.86684
GOBP_REGULATION_OF_DENDRITIC_SPINE_MORPHOGENESIS	0.44364	0.919769	0.76067	0.963818	0.6551	0.941179
GOBP_REGULATION_OF_DNA_STRAND_ELONGATION	0.44279	0.919769	0.55923	0.930656	0.62265	0.93909
GOBP_REGULATION_OF_GLYCOGEN_CATABOLIC_PROCESS	0.44355	0.919769	0.54843	0.929316	0.21787	0.865813
GOBP_REGULATION_OF_MRNA_CATABOLIC_PROCESS	0.44385	0.919769	0.25795	0.860035	0.32378	0.891159
GOBP_REGULATION_OF_NATURAL_KILLER_CELL_DIFFERENTIATION	0.44301	0.919769	0.60916	0.940566	0.84596	0.975612
GOBP_REGULATION_OF_RETROGRADE_PROTEIN_TRANSPORT_ER_TO_CYTOSOL	0.44389	0.919769	0.69519	0.953552	0.98861	0.998001
GOBP_RESPONSE_TO_ANTIBIOTIC	0.4428	0.919769	0.63292	0.942138	0.61321	0.937994
GOBP_RESPONSE_TO_NICOTINE	0.44398	0.919769	0.37166	0.884099	0.84655	0.97565
GOBP_STEM_CELL_PROLIFERATION	0.44395	0.919769	0.38518	0.890207	0.041955	0.741499
GOMF_EXOGENOUS_PROTEIN_BINDING	0.44234	0.919769	0.82699	0.9778	0.44305	0.91062
GOMF_LIGAND_GATED_MONOATOMIC_ION_CHANNEL_ACTIVITY	0.44404	0.919769	0.265	0.862739	0.86156	0.978094
GOMF_NAD_P_H_DEHYDROGENASE_QUINONE_ACTIVITY	0.4438	0.919769	0.61419	0.940963	0.13351	0.822859
GOMF_OXIDOREDUCTASE_ACTIVITY_ACTING_ON_THE_ALDEHYDE_OR_OXO_GROUP_OF_DONORS_NAD_OR_NADP_AS_ACCEPTOR	0.4438	0.919769	0.31719	0.869398	0.9484	0.992634
GOMF_PHOSPHATIDYLINOSITOL_3_KINASE_REGULATOR_ACTIVITY	0.44381	0.919769	0.68434	0.951707	0.060336	0.770496
GOMF_PROTEIN_KINASE_C_BINDING	0.44326	0.919769	0.15625	0.804825	0.48161	0.920424
LUI_THYROID_CANCER_CLUSTER_1	0.44252	0.919769	0.4176	0.901011	0.89398	0.9825
ONGUSAHA_TP53_TARGETS	0.44221	0.919769	0.31809	0.869398	0.75602	0.956307
PID_FGF_PATHWAY	0.44207	0.919769	0.28266	0.866349	0.4162	0.906823
PID_IL8_CXCR1_PATHWAY	0.44344	0.919769	0.19916	0.832075	0.93374	0.990827
REACTOME_ASPARTATE_AND_ASPARAGINE_METABOLISM	0.44319	0.919769	0.67297	0.948537	0.82603	0.971558
REACTOME_INTERLEUKIN_12_FAMILY_SIGNALING	0.44281	0.919769	0.38711	0.890571	0.93578	0.99083
REACTOME_RHOV_GTPASE_CYCLE	0.44254	0.919769	0.79721	0.972914	0.40929	0.90654
REACTOME_RUNX1_INTERACTS_WITH_CO_FACTORS_WHOSE_PRECISE_EFFECT_ON_RUNX1_TARGETS_IS_NOT_KNOWN	0.44406	0.919769	0.72054	0.956313	0.55384	0.92806
REACTOME_TRANSLESION_SYNTHESIS_BY_POLK	0.44232	0.919769	0.64263	0.943108	0.82504	0.971257
SASAI_RESISTANCE_TO_NEOPLASTIC_TRANSFROMATION	0.4434	0.919769	0.37183	0.884099	0.4569	0.914677
WANG_LSD1_TARGETS_DN	0.44381	0.919769	0.67555	0.949689	0.87267	0.978689
WP_APOPTOSIS	0.4425	0.919769	0.39363	0.89301	0.45544	0.913822
WP_CHOLESTEROL_BIOSYNTHESIS_PATHWAY	0.44305	0.919769	0.11555	0.772389	0.91299	0.986919
WP_NCRNAS_INVOLVED_IN_STAT3_SIGNALING_IN_HEPATOCELLULAR_CARCINOMA	0.44249	0.919769	0.39822	0.894332	0.42564	0.907356
DAZARD_UV_RESPONSE_CLUSTER_G5	0.44426	0.919847	0.21857	0.842649	0.21634	0.86548
GOMF_BICARBONATE_TRANSMEMBRANE_TRANSPORTER_ACTIVITY	0.44424	0.919847	0.65141	0.943973	0.19007	0.860811
GOMF_TRANSCRIPTION_COREGULATOR_ACTIVITY	0.44429	0.919847	0.13514	0.789361	0.10889	0.80887
GOBP_EMBRYONIC_MORPHOGENESIS	0.44438	0.919872	0.21244	0.838285	0.00080271	0.466295
GOBP_POSITIVE_REGULATION_OF_VIRAL_GENOME_REPLICATION	0.44441	0.919872	0.25429	0.856736	0.88224	0.980242
GOBP_CARDIAC_CHAMBER_DEVELOPMENT	0.44464	0.920124	0.51915	0.923657	0.48193	0.920488
GOBP_RESPONSE_TO_XENOBIOTIC_STIMULUS	0.44463	0.920124	0.52181	0.924197	0.0065659	0.635083
HINATA_NFKB_TARGETS_KERATINOCYTE_UP	0.44473	0.920198	0.43338	0.904306	0.91181	0.986725
WP_GASTRIN_SIGNALING_PATHWAY	0.4448	0.920231	0.33068	0.874748	0.55698	0.92806
GOMF_ALPHA_2A_ADRENERGIC_RECEPTOR_BINDING	0.44492	0.920255	0.046912	0.6689	0.16372	0.847457
WELCSH_BRCA1_TARGETS_UP	0.44492	0.920255	0.14449	0.798738	0.30232	0.887626
SENGUPTA_NASOPHARYNGEAL_CARCINOMA_WITH_LMP1_UP	0.445	0.920309	0.23833	0.848066	0.97047	0.994232
FEVR_CTNNB1_TARGETS_DN	0.4452	0.920449	0.8042	0.973677	0.59627	0.937736
GOMF_C_X_C_CHEMOKINE_RECEPTOR_ACTIVITY	0.44523	0.920449	0.76816	0.966037	0.50815	0.925655
REACTOME_ENDOSOMAL_VACUOLAR_PATHWAY	0.44522	0.920449	0.89158	0.984796	0.65439	0.941084
GOBP_ENDOPLASMIC_RETICULUM_UNFOLDED_PROTEIN_RESPONSE	0.44555	0.920774	0.4554	0.908168	0.81667	0.968929
GOBP_NEGATIVE_REGULATION_OF_PROTEIN_CONTAINING_COMPLEX_ASSEMBLY	0.4455	0.920774	0.17644	0.816612	0.53982	0.927488
GOBP_TERMINAL_BUTTON_ORGANIZATION	0.44545	0.920774	0.65945	0.945914	0.61477	0.937994
HOLLMANN_APOPTOSIS_VIA_CD40_DN	0.44562	0.920807	0.2679	0.862879	0.13157	0.821611
NADERI_BREAST_CANCER_PROGNOSIS_DN	0.44568	0.920819	0.50921	0.920037	0.17589	0.85684
GOCC_DNA_REPLICATION_PREINITIATION_COMPLEX	0.44582	0.920885	0.53856	0.928229	0.07662	0.782021
GOCC_INO80_COMPLEX	0.44579	0.920885	0.58119	0.934602	0.61113	0.937994
GOMF_BENZODIAZEPINE_RECEPTOR_ACTIVITY	0.44626	0.921682	0.38161	0.888282	0.12922	0.820178
GOBP_COPPER_ION_HOMEOSTASIS	0.4464	0.921829	0.35874	0.883326	0.22801	0.86684
PID_IFNG_PATHWAY	0.44644	0.921829	0.13376	0.789361	0.55157	0.92806
GOBP_DNA_LIGATION_INVOLVED_IN_DNA_REPAIR	0.44668	0.922101	0.60279	0.940566	0.6772	0.94681
GOBP_TOOTH_ERUPTION	0.44663	0.922101	0.51854	0.923657	0.030161	0.736539
FUNG_IL2_TARGETS_WITH_STAT5_BINDING_SITES_T1	0.44746	0.922104	0.2635	0.862535	0.13016	0.820603
GOBP_CARDIOBLAST_DIFFERENTIATION	0.44739	0.922104	0.41759	0.901011	0.40068	0.904082
GOBP_CELL_CYCLE_DNA_REPLICATION_INITIATION	0.44756	0.922104	0.34831	0.880131	0.035962	0.741499
GOBP_HETEROPHILIC_CELL_CELL_ADHESION_VIA_PLASMA_MEMBRANE_CELL_ADHESION_MOLECULES	0.44766	0.922104	0.4305	0.902728	0.088993	0.794889
GOBP_HYPERSENSITIVITY	0.44694	0.922104	0.31012	0.868558	0.12863	0.819584
GOBP_NEGATIVE_REGULATION_OF_TOLL_LIKE_RECEPTOR_2_SIGNALING_PATHWAY	0.44769	0.922104	0.36369	0.883326	0.026897	0.73234
GOBP_NEGATIVE_REGULATION_OF_VASCULAR_ENDOTHELIAL_GROWTH_FACTOR_RECEPTOR_SIGNALING_PATHWAY	0.44778	0.922104	0.49305	0.915802	0.45776	0.914677
GOBP_POSITIVE_REGULATION_OF_INTRACELLULAR_SIGNAL_TRANSDUCTION	0.44729	0.922104	0.26493	0.862739	0.40529	0.904615
GOBP_POSITIVE_REGULATION_OF_PROTEOLYSIS	0.44762	0.922104	0.54973	0.929316	0.26745	0.882367
GOBP_PRODUCTION_OF_MOLECULAR_MEDIATOR_INVOLVED_IN_INFLAMMATORY_RESPONSE	0.44725	0.922104	0.55522	0.930055	0.021894	0.720334
GOBP_RESPONSE_TO_ACETYLCHOLINE	0.44731	0.922104	0.087109	0.741238	0.46102	0.914745
GOBP_RESPONSE_TO_COCAINE	0.44712	0.922104	0.77388	0.966796	0.29635	0.887626
GOBP_RRNA_PROCESSING	0.44746	0.922104	0.44073	0.905456	0.10588	0.80887
GOBP_STRIATUM_DEVELOPMENT	0.44752	0.922104	0.42146	0.901614	0.95115	0.992634
GOCC_CDC73_PAF1_COMPLEX	0.44733	0.922104	0.37738	0.886609	0.40459	0.904615
GOMF_STRUCTURAL_CONSTITUENT_OF_SYNAPSE	0.44693	0.922104	0.16739	0.811228	0.71432	0.952616
REACTOME_ALPHA_DEFENSINS	0.44675	0.922104	0.36589	0.883326	0.575	0.931562
TERAMOTO_OPN_TARGETS_CLUSTER_3	0.44748	0.922104	0.4983	0.916749	0.8642	0.978094
WP_BIOTIN_METABOLISM_INCLUDING_IMDS	0.44742	0.922104	0.59974	0.940566	0.45025	0.913068
WP_CHOLESTEROL_BIOSYNTHESIS_WITH_SKELETAL_DYSPLASIAS	0.44782	0.922104	0.42622	0.902323	0.72056	0.953467
WP_LDL_INFLUENCE_ON_CD14_AND_TLR4	0.44776	0.922104	0.60482	0.940566	0.90147	0.983674
BIOCARTA_ALK_PATHWAY	0.44972	0.922155	0.88243	0.983408	0.16526	0.847994
BLANCO_MELO_COVID19_SARS_COV_2_INFECTION_CALU3_CELLS_UP	0.44793	0.922155	0.3314	0.875427	0.17519	0.85684
GAUSSMANN_MLL_AF4_FUSION_TARGETS_B_UP	0.44963	0.922155	0.38317	0.889356	0.54541	0.92806
GOBP_CD4_POSITIVE_ALPHA_BETA_T_CELL_ACTIVATION	0.44948	0.922155	0.74886	0.961799	0.11467	0.809506
GOBP_CEREBRAL_CORTEX_CELL_MIGRATION	0.44839	0.922155	0.50851	0.920006	0.2184	0.865813
GOBP_CILIUM_ORGANIZATION	0.4498	0.922155	0.58147	0.934602	0.28348	0.885135
GOBP_ENTERIC_NERVOUS_SYSTEM_DEVELOPMENT	0.44955	0.922155	0.40283	0.895388	0.82983	0.972658
GOBP_INDUCTION_OF_BACTERIAL_AGGLUTINATION	0.4486	0.922155	0.59767	0.939432	0.067053	0.770496
GOBP_POSITIVE_REGULATION_OF_CELL_FATE_COMMITMENT	0.44942	0.922155	0.4471	0.905686	0.95838	0.992634
GOBP_POSITIVE_REGULATION_OF_HISTONE_H3_K9_METHYLATION	0.44985	0.922155	0.38289	0.889192	0.0428	0.741499
GOBP_POSITIVE_REGULATION_OF_ISOTYPE_SWITCHING	0.4494	0.922155	0.44457	0.905667	0.24545	0.874148
GOBP_POSITIVE_REGULATION_OF_PEPTIDYL_TYROSINE_PHOSPHORYLATION	0.44964	0.922155	0.43964	0.905456	0.12289	0.817216
GOBP_POSITIVE_REGULATION_OF_RESPONSE_TO_DNA_DAMAGE_STIMULUS	0.44939	0.922155	0.86619	0.981553	0.48076	0.920394
GOBP_PROSTANOID_METABOLIC_PROCESS	0.44803	0.922155	0.54058	0.92877	0.20099	0.864348
GOBP_REGULATION_OF_APPETITE	0.44881	0.922155	0.45542	0.908168	0.64452	0.940537
GOBP_REGULATION_OF_GENE_EXPRESSION_BY_GENOMIC_IMPRINTING	0.44978	0.922155	0.40387	0.895826	0.32148	0.890247
GOBP_REGULATION_OF_MICROTUBULE_POLYMERIZATION	0.44988	0.922155	0.88555	0.983923	0.061901	0.770496
GOCC_DENDRITIC_SPINE_NECK	0.44996	0.922155	0.417	0.900996	0.12759	0.819584
GOCC_RIBONUCLEASE_P_COMPLEX	0.44871	0.922155	0.25723	0.860035	0.46275	0.914745
GOCC_SARCOPLASMIC_RETICULUM	0.44828	0.922155	0.35074	0.881169	0.43063	0.907671
GOERING_BLOOD_HDL_CHOLESTEROL_QTL_TRANS	0.44887	0.922155	0.29368	0.866894	0.3881	0.901569
GOMF_DOLICHYL_PHOSPHATE_MANNOSE_PROTEIN_MANNOSYLTRANSFERASE_ACTIVITY	0.4498	0.922155	0.52681	0.926837	0.43014	0.907671
GOMF_GLUTAMATE_BINDING	0.44934	0.922155	0.47342	0.910968	0.00026545	0.327387
GOMF_GLYCINE_BINDING	0.44945	0.922155	0.76591	0.965278	0.068108	0.770496
GOMF_METAL_CATION_MONOATOMIC_CATION_ANTIPORTER_ACTIVITY	0.44994	0.922155	0.24889	0.852657	0.036543	0.741499
GOMF_PHOSPHOFRUCTOKINASE_ACTIVITY	0.44927	0.922155	0.45762	0.908168	0.72841	0.953823
GOMF_SERINE_TYPE_CARBOXYPEPTIDASE_ACTIVITY	0.44945	0.922155	0.37542	0.885453	0.70908	0.952015
GOUYER_TATI_TARGETS_UP	0.44939	0.922155	0.74408	0.961276	0.6384	0.940537
ITO_PTTG1_TARGETS_DN	0.44853	0.922155	0.47319	0.910968	0.84766	0.976267
LANDEMAINE_LUNG_METASTASIS	0.44913	0.922155	0.21957	0.842649	0.52224	0.926374
LE_NEURONAL_DIFFERENTIATION_DN	0.44881	0.922155	0.43003	0.902522	0.59801	0.937736
RAMASWAMY_METASTASIS_DN	0.44968	0.922155	0.69346	0.953433	0.39759	0.903711
REACTOME_COOPERATION_OF_PDCL_PHLP1_AND_TRIC_CCT_IN_G_PROTEIN_BETA_FOLDING	0.44843	0.922155	0.36527	0.883326	0.5296	0.927488
REACTOME_DEFECTIVE_CFTR_CAUSES_CYSTIC_FIBROSIS	0.4485	0.922155	0.79981	0.973462	0.96708	0.99297
WP_ENDOCHONDRAL_OSSIFICATION	0.44932	0.922155	0.58084	0.934602	0.56676	0.930195
WP_ENDOCHONDRAL_OSSIFICATION_WITH_SKELETAL_DYSPLASIAS	0.44932	0.922155	0.58084	0.934602	0.56676	0.930195
WP_THIAMINE_METABOLIC_PATHWAYS	0.44843	0.922155	0.41697	0.900996	0.85098	0.977269
XU_RESPONSE_TO_TRETINOIN_UP	0.44979	0.922155	0.22661	0.843632	0.12886	0.819584
YAO_TEMPORAL_RESPONSE_TO_PROGESTERONE_CLUSTER_5	0.44874	0.922155	0.80994	0.974224	0.65047	0.941084
GOBP_METANEPHRIC_GLOMERULAR_MESANGIUM_DEVELOPMENT	0.45022	0.922375	0.60908	0.940566	0.010057	0.665153
GOBP_MULTIVESICULAR_BODY_SORTING_PATHWAY	0.45017	0.922375	0.24541	0.852073	0.34525	0.893551
GOCC_PROTEIN_DNA_COMPLEX	0.45023	0.922375	0.5153	0.922579	0.33017	0.891159
GOCC_POST_MRNA_RELEASE_SPLICEOSOMAL_COMPLEX	0.45035	0.922398	0.27785	0.865304	0.091237	0.794889
WELCH_GATA1_TARGETS	0.45034	0.922398	0.2024	0.834379	0.31672	0.889138
GOBP_POSITIVE_REGULATION_OF_NATURAL_KILLER_CELL_MEDIATED_IMMUNE_RESPONSE_TO_TUMOR_CELL	0.45041	0.92241	0.61419	0.940963	0.3182	0.889935
AMIT_EGF_RESPONSE_20_HELA	0.45379	0.922458	0.2595	0.860035	0.049532	0.744411
BILANGES_RAPAMYCIN_SENSITIVE_GENES	0.45424	0.922458	0.42282	0.901614	0.0095671	0.665153
CALVET_IRINOTECAN_SENSITIVE_VS_REVERTED_UP	0.45126	0.922458	0.29313	0.866894	0.96125	0.992634
CERVERA_SDHB_TARGETS_2	0.45081	0.922458	0.68415	0.951632	0.28664	0.885657
CHESLER_BRAIN_HIGHEST_GENETIC_VARIANCE	0.45185	0.922458	0.3848	0.889981	0.57818	0.932149
CHIN_BREAST_CANCER_COPY_NUMBER_UP	0.452	0.922458	0.2948	0.866894	0.59198	0.936074
CROMER_METASTASIS_UP	0.45497	0.922458	0.55577	0.930135	0.8999	0.983404
EBAUER_MYOGENIC_TARGETS_OF_PAX3_FOXO1_FUSION	0.45082	0.922458	0.18562	0.82227	0.75193	0.955376
FIGUEROA_AML_METHYLATION_CLUSTER_2_UP	0.45158	0.922458	0.16706	0.811228	0.032778	0.741499
GOBP_ANTEROGRADE_DENDRITIC_TRANSPORT	0.45216	0.922458	0.70641	0.954573	0.89397	0.9825
GOBP_BINDING_OF_SPERM_TO_ZONA_PELLUCIDA	0.45189	0.922458	0.4948	0.916517	0.38651	0.901569
GOBP_CGMP_MEDIATED_SIGNALING	0.45247	0.922458	0.45287	0.908095	0.14968	0.836463
GOBP_DICARBOXYLIC_ACID_TRANSPORT	0.4534	0.922458	0.52038	0.923657	0.44757	0.913063
GOBP_DOUBLE_STRAND_BREAK_REPAIR_VIA_NONHOMOLOGOUS_END_JOINING	0.45072	0.922458	0.85522	0.980848	0.19038	0.860811
GOBP_DTTP_METABOLIC_PROCESS	0.45369	0.922458	0.34568	0.880131	0.21827	0.865813
GOBP_ERYTHROCYTE_MATURATION	0.45408	0.922458	0.56608	0.931997	0.55264	0.92806
GOBP_GLYCOSPHINGOLIPID_CATABOLIC_PROCESS	0.45118	0.922458	0.36786	0.883326	0.97759	0.995512
GOBP_HISTONE_H4_ACETYLATION	0.4542	0.922458	0.27491	0.864365	0.095833	0.797882
GOBP_HISTONE_H4_K5_ACETYLATION	0.4515	0.922458	0.37394	0.884691	0.53626	0.927488
GOBP_IMMUNE_RESPONSE_TO_TUMOR_CELL	0.45233	0.922458	0.4905	0.915327	0.19002	0.860811
GOBP_LATE_ENDOSOME_TO_LYSOSOME_TRANSPORT	0.45466	0.922458	0.19495	0.830569	0.3051	0.887626
GOBP_MATURATION_OF_LSU_RRNA_FROM_TRICISTRONIC_RRNA_TRANSCRIPT_SSU_RRNA_5_8S_RRNA_LSU_RRNA	0.45455	0.922458	0.64455	0.943659	0.025165	0.725264
GOBP_NEGATIVE_REGULATION_OF_CHOLESTEROL_STORAGE	0.45257	0.922458	0.23181	0.844596	0.17758	0.85684
GOBP_NEGATIVE_REGULATION_OF_FIBRINOLYSIS	0.45362	0.922458	0.43693	0.904956	0.96266	0.992634
GOBP_NEGATIVE_REGULATION_OF_FILOPODIUM_ASSEMBLY	0.45203	0.922458	0.42197	0.901614	0.1933	0.860938
GOBP_NEGATIVE_REGULATION_OF_MICROTUBULE_POLYMERIZATION	0.45264	0.922458	0.44651	0.905686	0.13641	0.825744
GOBP_NEGATIVE_REGULATION_OF_PROTEIN_KINASE_ACTIVITY_BY_REGULATION_OF_PROTEIN_PHOSPHORYLATION	0.45391	0.922458	0.40334	0.895585	0.29026	0.886935
GOBP_NEGATIVE_REGULATION_OF_SPROUTING_ANGIOGENESIS	0.45091	0.922458	0.22991	0.843632	0.62158	0.938852
GOBP_NEURONAL_SIGNAL_TRANSDUCTION	0.45374	0.922458	0.69679	0.953716	0.62892	0.939397
GOBP_NEUROTRANSMITTER_REUPTAKE	0.45488	0.922458	0.44413	0.905667	0.31495	0.887946
GOBP_PLASMA_MEMBRANE_PHOSPHOLIPID_SCRAMBLING	0.45495	0.922458	0.59726	0.939309	0.8649	0.978094
GOBP_POSITIVE_REGULATION_OF_3_UTR_MEDIATED_MRNA_STABILIZATION	0.45124	0.922458	0.20551	0.837505	0.16353	0.846731
GOBP_POSITIVE_REGULATION_OF_CENTRIOLE_ELONGATION	0.4517	0.922458	0.75452	0.962901	0.7044	0.951908
GOBP_POSITIVE_REGULATION_OF_CYTOPLASMIC_TRANSLATION	0.45363	0.922458	0.66441	0.946906	0.064294	0.770496
GOBP_POSITIVE_REGULATION_OF_DNA_BINDING	0.45272	0.922458	0.30136	0.866955	0.43591	0.907903
GOBP_POSITIVE_REGULATION_OF_MAPK_CASCADE	0.45183	0.922458	0.51377	0.922579	0.1355	0.823166
GOBP_POSITIVE_REGULATION_OF_PROTEIN_MATURATION	0.45506	0.922458	0.56489	0.931997	0.13185	0.821611
GOBP_POSITIVE_REGULATION_OF_T_CELL_CYTOKINE_PRODUCTION	0.45313	0.922458	0.60103	0.940566	0.91915	0.987816
GOBP_POSTSYNAPTIC_ACTIN_CYTOSKELETON_ORGANIZATION	0.45111	0.922458	0.55469	0.929824	0.3087	0.887626
GOBP_PROTEIN_POLYUFMYLATION	0.45514	0.922458	0.61446	0.940963	0.87049	0.978689
GOBP_REGULATION_OF_AMACRINE_CELL_DIFFERENTIATION	0.4515	0.922458	0.51898	0.923657	0.93477	0.99083
GOBP_REGULATION_OF_AUTOPHAGY	0.45535	0.922458	0.22937	0.843632	0.40089	0.904279
GOBP_REGULATION_OF_FIBRINOLYSIS	0.45097	0.922458	0.47026	0.910968	0.95408	0.992634
GOBP_REGULATION_OF_MEMBRANE_LIPID_DISTRIBUTION	0.45084	0.922458	0.62721	0.942138	0.80181	0.963728
GOBP_REGULATION_OF_MIDBRAIN_DOPAMINERGIC_NEURON_DIFFERENTIATION	0.45265	0.922458	0.36584	0.883326	0.21099	0.86548
GOBP_REGULATION_OF_PEPTIDYL_THREONINE_PHOSPHORYLATION	0.45232	0.922458	0.61171	0.940963	0.23616	0.870116
GOBP_RESPONSE_TO_LECTIN	0.45468	0.922458	0.13935	0.79079	0.68431	0.949336
GOBP_RESPONSE_TO_PROSTAGLANDIN_E	0.45453	0.922458	0.56226	0.930656	0.61357	0.937994
GOBP_RETINAL_ROD_CELL_DIFFERENTIATION	0.45318	0.922458	0.18994	0.825598	0.045468	0.741499
GOBP_RIBONUCLEOSIDE_DIPHOSPHATE_BIOSYNTHETIC_PROCESS	0.45363	0.922458	0.70371	0.953909	0.052272	0.755313
GOBP_SA_NODE_CELL_TO_ATRIAL_CARDIAC_MUSCLE_CELL_COMMUNICATION	0.45115	0.922458	0.37132	0.884056	0.0098186	0.665153
GOBP_SKIN_DEVELOPMENT	0.4532	0.922458	0.2182	0.842649	0.36817	0.896555
GOBP_SPHINGOLIPID_METABOLIC_PROCESS	0.45359	0.922458	0.35999	0.883326	0.96867	0.993562
GOBP_SYNAPTIC_VESICLE_LOCALIZATION	0.4544	0.922458	0.51199	0.922344	0.21256	0.86548
GOBP_TAXIS	0.45172	0.922458	0.71653	0.955556	0.33509	0.891159
GOBP_THYMOCYTE_MIGRATION	0.45237	0.922458	0.39236	0.892551	0.27275	0.882694
GOBP_TUBE_LUMEN_CAVITATION	0.45321	0.922458	0.56468	0.931997	0.37755	0.898881
GOBP_VIRAL_RNA_GENOME_REPLICATION	0.45406	0.922458	0.24604	0.852591	0.63421	0.940212
GOCC_ESCRT_I_COMPLEX	0.45447	0.922458	0.83058	0.9778	0.40625	0.904649
GOCC_JUNCTIONAL_MEMBRANE_COMPLEX	0.45455	0.922458	0.27498	0.864365	0.76758	0.956307
GOCC_RAGULATOR_COMPLEX	0.45523	0.922458	0.47224	0.910968	0.98529	0.997445
GOCC_SCAR_COMPLEX	0.4532	0.922458	0.32717	0.87323	0.25057	0.875675
GOMF_2_ACYLGLYCEROL_3_PHOSPHATE_O_ACYLTRANSFERASE_ACTIVITY	0.45361	0.922458	0.36232	0.883326	0.66113	0.942453
GOMF_INTERLEUKIN_12_RECEPTOR_BINDING	0.45472	0.922458	0.41572	0.900996	0.89581	0.983096
GOMF_LEUKOTRIENE_C4_SYNTHASE_ACTIVITY	0.45333	0.922458	0.56191	0.930656	0.86488	0.978094
GOMF_MODIFIED_AMINO_ACID_TRANSMEMBRANE_TRANSPORTER_ACTIVITY	0.45516	0.922458	0.1923	0.827815	0.92164	0.987917
GOMF_OXIDOREDUCTASE_ACTIVITY_ACTING_ON_METAL_IONS_NAD_OR_NADP_AS_ACCEPTOR	0.45324	0.922458	0.36252	0.883326	0.84431	0.975335
GOMF_PHOSPHATIDYLINOSITOL_3_4_5_TRISPHOSPHATE_BINDING	0.45072	0.922458	0.68306	0.951561	0.88654	0.980789
GOMF_SMALL_RIBOSOMAL_SUBUNIT_RRNA_BINDING	0.45452	0.922458	0.82008	0.975675	0.058541	0.770496
JEON_SMAD6_TARGETS_UP	0.45278	0.922458	0.50208	0.917506	0.067969	0.770496
JINESH_BLEBBISHIELD_TO_IMMUNE_CELL_FUSION_PBSHMS_DN	0.45086	0.922458	0.63756	0.942567	0.70907	0.952015
KAPOSI_LIVER_CANCER_MET_UP	0.45454	0.922458	0.1986	0.832075	0.52913	0.927488
LIU_SMARCA4_TARGETS	0.45512	0.922458	0.30882	0.867963	0.26964	0.882694
LIU_SOX4_TARGETS_DN	0.45495	0.922458	0.33831	0.877965	0.33491	0.891159
MARKS_HDAC_TARGETS_DN	0.45291	0.922458	0.38088	0.887787	0.43909	0.909316
MARTORIATI_MDM4_TARGETS_FETAL_LIVER_UP	0.45534	0.922458	0.62205	0.941002	0.98374	0.997407
PID_IL23_PATHWAY	0.45202	0.922458	0.24307	0.85083	0.87439	0.979071
REACTOME_EXTRA_NUCLEAR_ESTROGEN_SIGNALING	0.45263	0.922458	0.42452	0.901685	0.70171	0.951908
REACTOME_FOXO_MEDIATED_TRANSCRIPTION	0.45339	0.922458	0.62565	0.942106	0.048822	0.743811
REACTOME_FRS_MEDIATED_FGFR3_SIGNALING	0.45222	0.922458	0.37769	0.886738	0.63713	0.940297
REACTOME_GLUCAGON_LIKE_PEPTIDE_1_GLP1_REGULATES_INSULIN_SECRETION	0.45461	0.922458	0.37851	0.887283	0.19141	0.860811
REACTOME_INDUCTION_OF_CELL_CELL_FUSION	0.4552	0.922458	0.75754	0.963297	0.73106	0.954039
REACTOME_LAGGING_STRAND_SYNTHESIS	0.45474	0.922458	0.65684	0.945316	0.62709	0.93922
REACTOME_PRC2_METHYLATES_HISTONES_AND_DNA	0.45197	0.922458	0.59657	0.939218	0.56038	0.928337
REACTOME_ROS_AND_RNS_PRODUCTION_IN_PHAGOCYTES	0.45537	0.922458	0.29704	0.866894	0.31019	0.88771
REACTOME_TRANSCRIPTIONAL_REGULATION_BY_VENTX	0.45178	0.922458	0.08254	0.732139	0.20284	0.86548
STARK_HYPPOCAMPUS_22Q11_DELETION_DN	0.45387	0.922458	0.51817	0.923657	0.87203	0.978689
WP_CHOLESTEROL_METABOLISM	0.45396	0.922458	0.2163	0.840141	0.83904	0.974162
WP_DISORDERS_OF_FOLATE_METABOLISM_AND_TRANSPORT	0.45481	0.922458	0.11494	0.772389	0.55741	0.92806
WP_NUCLEOTIDE_EXCISION_REPAIR_IN_XERODERMA_PIGMENTOSUM	0.45399	0.922458	0.73416	0.96033	0.44545	0.912033
WP_SEROTONIN_AND_ANXIETY	0.45527	0.922458	0.54994	0.929316	0.43525	0.907903
BIOCARTA_LDL_PATHWAY	0.45774	0.922686	0.45265	0.908095	0.97681	0.995512
FRASOR_RESPONSE_TO_ESTRADIOL_UP	0.45619	0.922686	0.23755	0.848066	0.31323	0.88771
GOBP_ADULT_LOCOMOTORY_BEHAVIOR	0.45691	0.922686	0.37738	0.886609	0.24741	0.874148
GOBP_CANONICAL_WNT_SIGNALING_PATHWAY_INVOLVED_IN_CARDIAC_MUSCLE_CELL_FATE_COMMITMENT	0.45775	0.922686	0.78515	0.970177	0.38821	0.901569
GOBP_CHROMATIN_REMODELING_AT_CENTROMERE	0.4571	0.922686	0.41665	0.900996	0.86354	0.978094
GOBP_DETERMINATION_OF_DIGESTIVE_TRACT_LEFT_RIGHT_ASYMMETRY	0.45621	0.922686	0.15714	0.805167	0.69726	0.951559
GOBP_EMBRYONIC_SKELETAL_SYSTEM_MORPHOGENESIS	0.45729	0.922686	0.056666	0.702062	0.020022	0.716607
GOBP_HIPPOCAMPAL_NEURON_APOPTOTIC_PROCESS	0.45774	0.922686	0.27416	0.864341	0.77216	0.957155
GOBP_IMMUNE_RESPONSE_INHIBITING_CELL_SURFACE_RECEPTOR_SIGNALING_PATHWAY	0.45614	0.922686	0.4855	0.913415	0.93637	0.99083
GOBP_NATURAL_KILLER_CELL_MEDIATED_IMMUNE_RESPONSE_TO_TUMOR_CELL	0.45727	0.922686	0.69614	0.953716	0.067057	0.770496
GOBP_NEGATIVE_REGULATION_OF_RUFFLE_ASSEMBLY	0.45618	0.922686	0.50931	0.920037	0.85807	0.977881
GOBP_NEGATIVE_REGULATION_OF_TRANSCRIPTION_BY_RNA_POLYMERASE_I	0.45682	0.922686	0.13458	0.789361	0.45229	0.913068
GOBP_NEGATIVE_REGULATION_OF_TRANSFORMING_GROWTH_FACTOR_BETA_RECEPTOR_SIGNALING_PATHWAY	0.45584	0.922686	0.38354	0.88987	0.27197	0.882694
GOBP_ORGANONITROGEN_COMPOUND_CATABOLIC_PROCESS	0.45778	0.922686	0.68532	0.952077	0.76667	0.956307
GOBP_REGULATION_OF_ALCOHOL_BIOSYNTHETIC_PROCESS	0.45646	0.922686	0.37866	0.8873	0.30415	0.887626
GOBP_REGULATION_OF_BMP_SIGNALING_PATHWAY	0.45631	0.922686	0.31937	0.869398	0.73831	0.954361
GOBP_REGULATION_OF_CARDIAC_MUSCLE_CELL_DIFFERENTIATION	0.45569	0.922686	0.87762	0.983045	0.010523	0.670161
GOBP_REGULATION_OF_ENDOPLASMIC_RETICULUM_STRESS_INDUCED_INTRINSIC_APOPTOTIC_SIGNALING_PATHWAY	0.45782	0.922686	0.63285	0.942138	0.43564	0.907903
GOBP_REGULATION_OF_INOSITOL_1_4_5_TRISPHOSPHATE_SENSITIVE_CALCIUM_RELEASE_CHANNEL_ACTIVITY	0.45712	0.922686	0.22228	0.843295	0.0097386	0.665153
GOBP_REGULATION_OF_T_CELL_COSTIMULATION	0.45628	0.922686	0.54062	0.92877	0.92128	0.987917
GOBP_RRNA_MODIFICATION	0.4566	0.922686	0.37815	0.887135	0.064309	0.770496
GOBP_TRNA_AMINOACYLATION_FOR_MITOCHONDRIAL_PROTEIN_TRANSLATION	0.45676	0.922686	0.78472	0.970112	0.71783	0.953467
GOCC_AXONAL_GROWTH_CONE	0.45612	0.922686	0.7183	0.956221	0.41481	0.906823
GOCC_INTRACELLULAR_PROTEIN_CONTAINING_COMPLEX	0.45747	0.922686	0.26354	0.862535	0.062633	0.770496
GOCC_MITOCHONDRIAL_PYRUVATE_DEHYDROGENASE_COMPLEX	0.45662	0.922686	0.52885	0.927564	0.66167	0.942728
GOMF_AP_1_ADAPTOR_COMPLEX_BINDING	0.4569	0.922686	0.39393	0.89301	0.51714	0.926273
GOMF_BHLH_TRANSCRIPTION_FACTOR_BINDING	0.45558	0.922686	0.38691	0.890571	0.11585	0.810922
GOMF_CCR3_CHEMOKINE_RECEPTOR_BINDING	0.45631	0.922686	0.4303	0.902706	0.44442	0.911302
GOMF_CORE_PROMOTER_SEQUENCE_SPECIFIC_DNA_BINDING	0.45738	0.922686	0.25746	0.860035	0.89995	0.983404
GOMF_DNA_EXONUCLEASE_ACTIVITY	0.45773	0.922686	0.14337	0.797841	0.9625	0.992634
GOMF_GLYCOSAMINOGLYCAN_BINDING	0.45733	0.922686	0.79692	0.972914	0.070265	0.770496
GOMF_KETOSTEROID_MONOOXYGENASE_ACTIVITY	0.45768	0.922686	0.56094	0.930656	0.10196	0.802731
GOMF_NAD_DEPENDENT_PROTEIN_DEACETYLASE_ACTIVITY	0.45765	0.922686	0.39559	0.89319	0.63027	0.939595
GOMF_OXIDOREDUCTASE_ACTIVITY_ACTING_ON_NAD_P_H	0.45735	0.922686	0.6644	0.946906	0.6746	0.946008
GOMF_OXIDOREDUCTASE_ACTIVITY_ACTING_ON_THE_CH_NH_GROUP_OF_DONORS	0.45574	0.922686	0.18365	0.821316	0.51261	0.925655
GOMF_PROTEIN_TYROSINE_KINASE_BINDING	0.45629	0.922686	0.5573	0.930512	0.77293	0.957155
GOMF_S_ADENOSYLMETHIONINE_DEPENDENT_METHYLTRANSFERASE_ACTIVITY	0.4571	0.922686	0.38454	0.889894	0.43741	0.907903
GOMF_TELETHONIN_BINDING	0.45737	0.922686	0.89584	0.986008	0.76615	0.956307
KORKOLA_TERATOMA_UP	0.45747	0.922686	0.39773	0.894332	0.13428	0.822859
ONKEN_UVEAL_MELANOMA_DN	0.45676	0.922686	0.78154	0.969315	0.090282	0.794889
REACTOME_PTK6_REGULATES_PROTEINS_INVOLVED_IN_RNA_PROCESSING	0.4571	0.922686	0.18652	0.82227	0.92432	0.988979
RICKMAN_HEAD_AND_NECK_CANCER_F	0.45787	0.922686	0.51978	0.923657	0.79675	0.962264
ROPERO_HDAC2_TARGETS	0.45639	0.922686	0.65965	0.945914	0.8165	0.968929
WP_MELATONIN_METABOLISM_AND_EFFECTS	0.45611	0.922686	0.51994	0.923657	0.26584	0.882095
GOBP_AMIDE_METABOLIC_PROCESS	0.45795	0.922738	0.50671	0.919246	0.17123	0.85309
BURTON_ADIPOGENESIS_4	0.45806	0.92285	0.23538	0.84689	0.10553	0.80887
MIKKELSEN_MEF_HCP_WITH_H3K27ME3	0.45819	0.922893	0.45466	0.908168	0.7654	0.956307
REACTOME_CLEC7A_DECTIN_1_INDUCES_NFAT_ACTIVATION	0.45819	0.922893	0.65649	0.945311	0.65059	0.941084
GOBP_REGULATION_OF_CALCIUM_ION_TRANSPORT_INTO_CYTOSOL	0.45831	0.922916	0.69689	0.953716	0.54883	0.92806
GOMF_FRIZZLED_BINDING	0.45828	0.922916	0.76782	0.966037	0.21469	0.86548
BIOCARTA_TOLL_PATHWAY	0.45844	0.922959	0.18248	0.820219	0.22645	0.86684
GOBP_MITOCHONDRIAL_DNA_METABOLIC_PROCESS	0.45839	0.922959	0.3847	0.889894	0.49646	0.924069
GOMF_ADENYLATE_KINASE_ACTIVITY	0.4586	0.923172	0.43451	0.90468	0.043413	0.741499
GOBP_INNER_DYNEIN_ARM_ASSEMBLY	0.45872	0.923195	0.41379	0.900353	0.79796	0.962715
GOBP_REGULATION_OF_RYANODINE_SENSITIVE_CALCIUM_RELEASE_CHANNEL_ACTIVITY	0.45868	0.923195	0.28948	0.866894	0.40044	0.903893
BLANCO_MELO_COVID19_SARS_COV_2_INFECTION_CALU3_CELLS_DN	0.45889	0.923209	0.18955	0.825598	0.16592	0.848768
EHRLICH_ICF_SYNDROM_UP	0.45883	0.923209	0.36154	0.883326	0.33466	0.891159
MATZUK_MALE_REPRODUCTION_SERTOLI	0.45885	0.923209	0.61511	0.940963	0.13858	0.828545
REACTOME_BIOSYNTHESIS_OF_SPECIALIZED_PRORESOLVING_MEDIATORS_SPMS	0.45896	0.923241	0.29659	0.866894	0.04908	0.743811
MELLMAN_TUT1_TARGETS_UP	0.45903	0.923273	0.2321	0.844596	0.45538	0.913822
BENPORATH_ES_1	0.46422	0.92342	0.40463	0.896315	0.17094	0.852943
BIOCARTA_ATM_PATHWAY	0.46523	0.92342	0.26912	0.862993	0.31359	0.88771
BIOCARTA_BCR_PATHWAY	0.46271	0.92342	0.5509	0.929316	0.46898	0.917516
BIOCARTA_EIF4_PATHWAY	0.46436	0.92342	0.50333	0.917506	0.52089	0.926273
BIOCARTA_MYOSIN_PATHWAY	0.46482	0.92342	0.59418	0.938109	0.59147	0.935829
BIOCARTA_NFKB_PATHWAY	0.46542	0.92342	0.43638	0.904884	0.52453	0.926374
BIOCARTA_VEGF_PATHWAY	0.46395	0.92342	0.80996	0.974224	0.17572	0.85684
BLANCO_MELO_BETA_INTERFERON_TREATED_BRONCHIAL_EPITHELIAL_CELLS_DN	0.46049	0.92342	0.67412	0.948666	0.51045	0.925655
BYSTRYKH_HEMATOPOIESIS_STEM_CELL_FGF3	0.46462	0.92342	0.44839	0.906132	0.41997	0.906823
CHUANG_OXIDATIVE_STRESS_RESPONSE_UP	0.46083	0.92342	0.76394	0.965008	0.67424	0.946008
COLIN_PILOCYTIC_ASTROCYTOMA_VS_GLIOBLASTOMA_DN	0.46534	0.92342	0.41246	0.899679	0.74438	0.955376
DANG_BOUND_BY_MYC	0.46285	0.92342	0.19355	0.829662	0.30019	0.887626
DELASERNA_MYOD_TARGETS_UP	0.46414	0.92342	0.48817	0.914012	0.63622	0.940297
DING_LUNG_CANCER_EXPRESSION_BY_COPY_NUMBER	0.46223	0.92342	0.32514	0.871207	0.42974	0.907671
EBAUER_TARGETS_OF_PAX3_FOXO1_FUSION_UP	0.4653	0.92342	0.42583	0.902323	0.39378	0.902994
FERRANDO_LYL1_NEIGHBORS	0.45992	0.92342	0.3269	0.873061	0.039248	0.741499
GOBP_ADENYLATE_CYCLASE_INHIBITING_G_PROTEIN_COUPLED_ACETYLCHOLINE_RECEPTOR_SIGNALING_PATHWAY	0.46516	0.92342	0.38096	0.887787	0.032025	0.741499
GOBP_ANDROGEN_CATABOLIC_PROCESS	0.46464	0.92342	0.54546	0.929071	0.27602	0.8828
GOBP_BRAIN_RENIN_ANGIOTENSIN_SYSTEM	0.46157	0.92342	0.26716	0.862739	0.7317	0.954039
GOBP_CALCIUM_MEDIATED_SIGNALING	0.46306	0.92342	0.59149	0.936867	0.21993	0.86684
GOBP_CELLULAR_HYPEROSMOTIC_SALINITY_RESPONSE	0.46514	0.92342	0.67213	0.948063	0.6759	0.946494
GOBP_CELLULAR_RESPONSE_TO_HYDROGEN_PEROXIDE	0.46304	0.92342	0.37825	0.887135	0.65934	0.942016
GOBP_CELLULAR_RESPONSE_TO_LEPTIN_STIMULUS	0.46533	0.92342	0.45388	0.908133	0.62419	0.93909
GOBP_CELL_PROLIFERATION_IN_MIDBRAIN	0.45983	0.92342	0.55121	0.929316	0.45965	0.914745
GOBP_CERAMIDE_CATABOLIC_PROCESS	0.4592	0.92342	0.45624	0.908168	0.98416	0.997445
GOBP_DEOXYRIBONUCLEOTIDE_METABOLIC_PROCESS	0.46081	0.92342	0.57353	0.933689	0.5181	0.926273
GOBP_EPITHELIUM_DEVELOPMENT	0.4638	0.92342	0.23064	0.844089	0.207	0.86548
GOBP_ERBB2_EGFR_SIGNALING_PATHWAY	0.46148	0.92342	0.68375	0.951578	0.12839	0.819584
GOBP_ESTABLISHMENT_OF_PROTEIN_LOCALIZATION_TO_ENDOPLASMIC_RETICULUM	0.45948	0.92342	0.58505	0.935658	0.96373	0.992634
GOBP_HISTONE_H3_K36_METHYLATION	0.46431	0.92342	0.283	0.866349	0.000815	0.466295
GOBP_INTRACELLULAR_GLUTAMATE_HOMEOSTASIS	0.46072	0.92342	0.72279	0.956894	0.36659	0.89639
GOBP_JNK_CASCADE	0.4633	0.92342	0.38016	0.887787	0.011626	0.675938
GOBP_MARGINAL_ZONE_B_CELL_DIFFERENTIATION	0.46018	0.92342	0.6461	0.943659	0.104	0.805489
GOBP_MYOBLAST_MIGRATION	0.46487	0.92342	0.51231	0.922388	0.76046	0.956307
GOBP_NEGATIVE_REGULATION_OF_CELL_MIGRATION_INVOLVED_IN_SPROUTING_ANGIOGENESIS	0.46379	0.92342	0.6252	0.942028	0.35796	0.895556
GOBP_NEGATIVE_REGULATION_OF_ENDOTHELIAL_CELL_PROLIFERATION	0.45997	0.92342	0.72279	0.956894	0.86137	0.978094
GOBP_NEGATIVE_REGULATION_OF_INSULIN_LIKE_GROWTH_FACTOR_RECEPTOR_SIGNALING_PATHWAY	0.46302	0.92342	0.40012	0.894609	0.43119	0.907671
GOBP_NUCLEOSIDE_MONOPHOSPHATE_PHOSPHORYLATION	0.46229	0.92342	0.3072	0.867221	0.17366	0.85684
GOBP_ONE_CARBON_COMPOUND_TRANSPORT	0.46234	0.92342	0.61596	0.940963	0.45481	0.913596
GOBP_PEPTIDYL_HISTIDINE_MODIFICATION	0.46092	0.92342	0.53306	0.928049	0.82864	0.97243
GOBP_PHARYNGEAL_SYSTEM_DEVELOPMENT	0.46517	0.92342	0.42638	0.902323	0.20231	0.864994
GOBP_POSITIVE_REGULATION_OF_ANTIGEN_PROCESSING_AND_PRESENTATION	0.46074	0.92342	0.77458	0.967031	0.58277	0.933754
GOBP_POSITIVE_REGULATION_OF_TORC1_SIGNALING	0.46511	0.92342	0.086754	0.741238	0.40205	0.904593
GOBP_POSITIVE_REGULATION_OF_UBIQUITIN_PROTEIN_LIGASE_ACTIVITY	0.46122	0.92342	0.31345	0.868801	0.95477	0.992634
GOBP_PRESYNAPTIC_ACTIVE_ZONE_ORGANIZATION	0.46148	0.92342	0.47278	0.910968	0.87896	0.979734
GOBP_PROTEIN_DNA_COMPLEX_SUBUNIT_ORGANIZATION	0.46547	0.92342	0.39045	0.892362	0.099555	0.799934
GOBP_PROTEIN_HETEROTETRAMERIZATION	0.46169	0.92342	0.11444	0.772389	0.19122	0.860811
GOBP_PROTEIN_LIPID_COMPLEX_SUBUNIT_ORGANIZATION	0.46557	0.92342	0.24466	0.851279	0.077514	0.784511
GOBP_PROTEIN_LOCALIZATION_TO_CELL_CORTEX	0.46053	0.92342	0.23004	0.843745	0.62373	0.93909
GOBP_RAP_PROTEIN_SIGNAL_TRANSDUCTION	0.46507	0.92342	0.31384	0.868801	0.51465	0.925749
GOBP_REGULATION_OF_CARDIAC_MUSCLE_CELL_PROLIFERATION	0.46369	0.92342	0.62519	0.942028	0.47374	0.918243
GOBP_REGULATION_OF_CENTRIOLE_REPLICATION	0.4628	0.92342	0.95844	0.995864	0.020526	0.71848
GOBP_REGULATION_OF_FAT_CELL_PROLIFERATION	0.46507	0.92342	0.31162	0.868801	0.75197	0.955376
GOBP_REGULATION_OF_GASTRULATION	0.46124	0.92342	0.53411	0.928049	0.762	0.956307
GOBP_REGULATION_OF_NATURAL_KILLER_CELL_MEDIATED_IMMUNITY	0.45948	0.92342	0.71741	0.955722	0.14145	0.832949
GOBP_REGULATION_OF_SYNAPTIC_VESICLE_TRANSPORT	0.46324	0.92342	0.3338	0.877256	0.54779	0.92806
GOBP_REGULATION_OF_VACUOLE_ORGANIZATION	0.46548	0.92342	0.22577	0.843632	0.59798	0.937736
GOBP_RESPONSE_TO_PEPTIDOGLYCAN	0.46175	0.92342	0.21345	0.838901	0.10524	0.808631
GOBP_RESPONSE_TO_TOXIC_SUBSTANCE	0.46425	0.92342	0.11232	0.769795	0.70302	0.951908
GOBP_RIBOFLAVIN_METABOLIC_PROCESS	0.46423	0.92342	0.81121	0.974224	0.011461	0.675938
GOBP_RIBOSOMAL_SUBUNIT_EXPORT_FROM_NUCLEUS	0.46305	0.92342	0.75568	0.96311	0.96062	0.992634
GOBP_SENSORY_PERCEPTION_OF_PAIN	0.46478	0.92342	0.3582	0.883326	0.77937	0.958811
GOBP_SKELETAL_MUSCLE_ADAPTATION	0.45982	0.92342	0.57877	0.934268	0.69321	0.951524
GOBP_SUCCINYL_COA_CATABOLIC_PROCESS	0.46515	0.92342	0.23898	0.848071	0.21241	0.86548
GOBP_SULFUR_COMPOUND_BIOSYNTHETIC_PROCESS	0.46462	0.92342	0.44483	0.905667	0.40417	0.904615
GOBP_URATE_METABOLIC_PROCESS	0.46253	0.92342	0.6066	0.940566	0.64662	0.940594
GOBP_VALINE_METABOLIC_PROCESS	0.45983	0.92342	0.47378	0.910968	0.53873	0.927488
GOCC_CEREBELLAR_MOSSY_FIBER	0.4618	0.92342	0.69688	0.953716	0.64612	0.940594
GOCC_GOLGI_CISTERNA	0.46316	0.92342	0.45732	0.908168	0.30242	0.887626
GOCC_INTERMEDIATE_FILAMENT	0.46547	0.92342	0.34639	0.880131	0.91568	0.98734
GOCC_LIPID_DROPLET	0.4655	0.92342	0.50768	0.919639	0.36054	0.895556
GOCC_MULTIVESICULAR_BODY_INTERNAL_VESICLE	0.46339	0.92342	0.64623	0.943659	0.66528	0.944039
GOCC_SARCOPLASMIC_RETICULUM_LUMEN	0.46354	0.92342	0.43884	0.905456	0.80195	0.963728
GOCC_T_TUBULE	0.46277	0.92342	0.30569	0.866955	0.47137	0.918088
GOMF_ACYLGLYCEROL_O_ACYLTRANSFERASE_ACTIVITY	0.46249	0.92342	0.35221	0.882419	0.723	0.953532
GOMF_ADP_RIBOSE_DIPHOSPHATASE_ACTIVITY	0.46274	0.92342	0.82433	0.977294	0.86599	0.97828
GOMF_ATPASE_COUPLED_INTRAMEMBRANE_LIPID_TRANSPORTER_ACTIVITY	0.46562	0.92342	0.76849	0.966108	0.11339	0.809168
GOMF_BICARBONATE_MONOATOMIC_ANION_ANTIPORTER_ACTIVITY	0.46529	0.92342	0.64424	0.943659	0.38995	0.901739
GOMF_CILIARY_NEUROTROPHIC_FACTOR_RECEPTOR_BINDING	0.46524	0.92342	0.041641	0.654082	0.97453	0.995082
GOMF_GLYCERALDEHYDE_3_PHOSPHATE_DEHYDROGENASE_NADPLUS_NON_PHOSPHORYLATING_ACTIVITY	0.46161	0.92342	0.51293	0.922574	0.7603	0.956307
GOMF_LOW_DENSITY_LIPOPROTEIN_PARTICLE_BINDING	0.46505	0.92342	0.26976	0.862993	0.96655	0.992764
GOMF_MITOCHONDRION_TARGETING_SEQUENCE_BINDING	0.46268	0.92342	0.63797	0.942928	0.011547	0.675938
GOMF_NERVE_GROWTH_FACTOR_BINDING	0.46324	0.92342	0.43436	0.90468	0.43758	0.907903
GOMF_PEPTIDE_ANTIGEN_BINDING	0.46262	0.92342	0.38734	0.89068	0.72847	0.953823
GOMF_PRE_MRNA_5_SPLICE_SITE_BINDING	0.46346	0.92342	0.44613	0.905686	0.51423	0.925749
GOMF_PROTEIN_TYROSINE_SERINE_THREONINE_PHOSPHATASE_ACTIVITY	0.46525	0.92342	0.54565	0.929071	0.31275	0.88771
GOMF_PYROPHOSPHATE_HYDROLYSIS_DRIVEN_PROTON_TRANSMEMBRANE_TRANSPORTER_ACTIVITY	0.46398	0.92342	0.26655	0.862739	0.33863	0.891159
GOMF_TRANSFERASE_ACTIVITY_TRANSFERRING_NITROGENOUS_GROUPS	0.46167	0.92342	0.43111	0.903158	0.93394	0.990827
GOMF_TRANSFERASE_ACTIVITY_TRANSFERRING_ONE_CARBON_GROUPS	0.4607	0.92342	0.30519	0.866955	0.46275	0.914745
GOMF_TRNA_GUANINE_METHYLTRANSFERASE_ACTIVITY	0.46201	0.92342	0.34792	0.880131	0.26295	0.880642
GOMF_UBIQUITIN_LIGASE_ACTIVATOR_ACTIVITY	0.4619	0.92342	0.24191	0.849182	0.6885	0.950396
HADDAD_T_LYMPHOCYTE_AND_NK_PROGENITOR_UP	0.4607	0.92342	0.49116	0.915353	0.31263	0.88771
HOOI_ST7_TARGETS_UP	0.46186	0.92342	0.29526	0.866894	0.084279	0.790011
KEGG_PHENYLALANINE_METABOLISM	0.46013	0.92342	0.30348	0.866955	0.82113	0.97057
KYNG_DNA_DAMAGE_UP	0.46359	0.92342	0.5339	0.928049	0.40308	0.904615
LEIN_MEDULLA_MARKERS	0.46327	0.92342	0.29398	0.866894	0.41743	0.906823
LOPES_METHYLATED_IN_COLON_CANCER_UP	0.46374	0.92342	0.61227	0.940963	0.94817	0.992634
NADELLA_PRKAR1A_TARGETS_UP	0.4627	0.92342	0.5206	0.923749	0.8114	0.966654
NEMETH_INFLAMMATORY_RESPONSE_LPS_DN	0.46059	0.92342	0.31733	0.869398	0.57126	0.930553
PELLICCIOTTA_HDAC_IN_ANTIGEN_PRESENTATION_DN	0.46283	0.92342	0.83978	0.978389	0.95646	0.992634
PHONG_TNF_TARGETS_UP	0.45951	0.92342	0.75944	0.963793	0.04	0.741499
QI_PLASMACYTOMA_UP	0.46555	0.92342	0.68885	0.952954	0.15669	0.839549
REACTOME_ABC_TRANSPORTER_DISORDERS	0.46194	0.92342	0.77834	0.968125	0.9871	0.99766
REACTOME_BASIGIN_INTERACTIONS	0.4596	0.92342	0.52239	0.924513	0.2453	0.874148
REACTOME_CDC6_ASSOCIATION_WITH_THE_ORC_ORIGIN_COMPLEX	0.46032	0.92342	0.7354	0.96033	0.1638	0.847459
REACTOME_HSF1_ACTIVATION	0.46214	0.92342	0.18841	0.824003	0.76881	0.956526
REACTOME_ROLE_OF_LAT2_NTAL_LAB_ON_CALCIUM_MOBILIZATION	0.46235	0.92342	0.24624	0.852657	0.92876	0.989911
REACTOME_SIGNALING_BY_FGFR2_IN_DISEASE	0.45972	0.92342	0.36822	0.883326	0.62489	0.939127
REACTOME_TRANSLATION_OF_REPLICASE_AND_ASSEMBLY_OF_THE_REPLICATION_TRANSCRIPTION_COMPLEX	0.46067	0.92342	0.22329	0.843632	0.85027	0.976957
THEILGAARD_NEUTROPHIL_AT_SKIN_WOUND_UP	0.46394	0.92342	0.32271	0.870043	0.43751	0.907903
TOMIDA_METASTASIS_DN	0.46551	0.92342	0.69685	0.953716	0.61531	0.937994
VERRECCHIA_RESPONSE_TO_TGFB1_C5	0.46091	0.92342	0.45104	0.907181	0.13894	0.828545
WP_ARYLAMINE_METABOLISM	0.46542	0.92342	0.49489	0.916517	0.021917	0.720334
WP_CARDIAC_PROGENITOR_DIFFERENTIATION	0.4597	0.92342	0.58953	0.935998	0.60685	0.937994
WP_INTEGRINMEDIATED_CELL_ADHESION	0.46447	0.92342	0.4617	0.908598	0.72229	0.953467
WP_RIBOFLAVIN_AND_COQ_DISORDERS	0.46007	0.92342	0.54512	0.929071	0.2374	0.872024
WP_SULINDAC_METABOLIC_PATHWAY	0.4605	0.92342	0.47324	0.910968	0.22643	0.86684
WP_TLR4_SIGNALING_AND_TOLERANCE	0.46522	0.92342	0.20281	0.834379	0.18826	0.860811
YAGUE_PRETUMOR_DRUG_RESISTANCE_DN	0.45943	0.92342	0.23706	0.848066	0.62413	0.93909
ZHENG_FOXP3_TARGETS_IN_THYMUS_DN	0.4624	0.92342	0.43912	0.905456	0.66511	0.944034
GOMF_CYCLOSPORIN_A_BINDING	0.46579	0.923649	0.67009	0.948001	0.15033	0.836544
GOCC_DNA_REPLICATION_FACTOR_C_COMPLEX	0.46586	0.92368	0.92125	0.990642	0.30251	0.887626
RIZ_ERYTHROID_DIFFERENTIATION_CCNE1	0.46599	0.92383	0.48319	0.913351	0.075293	0.778878
GOBP_REGULATION_OF_CD8_POSITIVE_ALPHA_BETA_T_CELL_DIFFERENTIATION	0.46615	0.923932	0.73367	0.960014	0.42604	0.907356
WP_RAS_AND_BRADYKININ_PATHWAYS_IN_COVID19	0.46614	0.923932	0.45751	0.908168	0.40533	0.904615
DAZARD_RESPONSE_TO_UV_NHEK_DN	0.46704	0.924003	0.37974	0.887787	0.37233	0.898411
GOBP_CHITIN_METABOLIC_PROCESS	0.46655	0.924003	0.32942	0.873851	0.1456	0.833529
GOBP_ESTABLISHMENT_OF_PROTEIN_LOCALIZATION	0.46631	0.924003	0.38793	0.89068	0.86795	0.978601
GOBP_FOREBRAIN_VENTRICULAR_ZONE_PROGENITOR_CELL_DIVISION	0.46679	0.924003	0.57489	0.933689	0.31274	0.88771
GOBP_MITOCHONDRIAL_RESPIRATORY_CHAIN_COMPLEX_ASSEMBLY	0.4671	0.924003	0.63267	0.942138	0.19664	0.862773
GOBP_NEGATIVE_REGULATION_OF_HEMATOPOIETIC_PROGENITOR_CELL_DIFFERENTIATION	0.46682	0.924003	0.5831	0.935252	0.50432	0.925655
GOBP_POSITIVE_REGULATION_OF_CELL_ADHESION_MEDIATED_BY_INTEGRIN	0.46633	0.924003	0.5252	0.926345	0.28404	0.885135
GOBP_POSITIVE_REGULATION_OF_IMMUNOGLOBULIN_PRODUCTION	0.467	0.924003	0.34993	0.880599	0.039473	0.741499
GOBP_POSITIVE_REGULATION_OF_MITOCHONDRIAL_OUTER_MEMBRANE_PERMEABILIZATION_INVOLVED_IN_APOPTOTIC_SIGNALING_PATHWAY	0.46656	0.924003	0.4998	0.917506	0.26619	0.882095
GOBP_REGULATION_OF_EXTRACELLULAR_MATRIX_ORGANIZATION	0.46702	0.924003	0.31998	0.869398	0.59872	0.937736
GOCC_LAMELLIPODIUM_MEMBRANE	0.46715	0.924003	0.54613	0.929071	0.043939	0.741499
GOCC_RPAP3_R2TP_PREFOLDIN_LIKE_COMPLEX	0.46732	0.924003	0.51524	0.922579	0.50391	0.925655
GOMF_CCR6_CHEMOKINE_RECEPTOR_BINDING	0.46721	0.924003	0.37004	0.883573	0.8737	0.979071
GOMF_CHITINASE_ACTIVITY	0.46655	0.924003	0.32942	0.873851	0.1456	0.833529
GOMF_G_QUADRUPLEX_DNA_BINDING	0.46738	0.924003	0.51586	0.922579	0.4551	0.913659
GOMF_UNFOLDED_PROTEIN_BINDING	0.46742	0.924003	0.50145	0.917506	0.63701	0.940297
REACTOME_CASPASE_ACTIVATION_VIA_DEPENDENCE_RECEPTORS_IN_THE_ABSENCE_OF_LIGAND	0.46708	0.924003	0.44059	0.905456	0.27371	0.882694
REACTOME_DEGRADATION_OF_GLI1_BY_THE_PROTEASOME	0.46694	0.924003	0.73213	0.959167	0.67682	0.946668
REACTOME_LEISHMANIA_INFECTION	0.46744	0.924003	0.59899	0.940464	0.80535	0.964598
REACTOME_PROCESSIVE_SYNTHESIS_ON_THE_LAGGING_STRAND	0.46669	0.924003	0.34149	0.878694	0.7599	0.956307
REACTOME_TP53_REGULATES_TRANSCRIPTION_OF_ADDITIONAL_CELL_CYCLE_GENES_WHOSE_EXACT_ROLE_IN_THE_P53_PATHWAY_REMAIN_UNCERTAIN	0.46749	0.924003	0.56553	0.931997	0.63131	0.940194
SATO_SILENCED_EPIGENETICALLY_IN_PANCREATIC_CANCER	0.46694	0.924003	0.67581	0.949709	0.78445	0.959648
YANG_BREAST_CANCER_ESR1_LASER_UP	0.46735	0.924003	0.21422	0.838979	0.51691	0.926273
ZHANG_BREAST_CANCER_PROGENITORS_UP	0.4666	0.924003	0.15358	0.80419	0.27924	0.883507
BIOCARTA_P27_PATHWAY	0.46939	0.924124	0.35659	0.883326	0.28314	0.885135
CHICAS_RB1_TARGETS_SENESCENT	0.46957	0.924124	0.44631	0.905686	0.38826	0.901569
DACOSTA_UV_RESPONSE_VIA_ERCC3_COMMON_UP	0.47013	0.924124	0.47756	0.912716	0.77517	0.957503
DEN_INTERACT_WITH_LCA5	0.47001	0.924124	0.59068	0.936409	0.25461	0.877174
DUTERTRE_ESTRADIOL_RESPONSE_24HR_UP	0.46995	0.924124	0.3624	0.883326	0.38825	0.901569
FIGUEROA_AML_METHYLATION_CLUSTER_3_UP	0.47012	0.924124	0.49518	0.916517	0.08016	0.784511
FUJII_YBX1_TARGETS_DN	0.4694	0.924124	0.78463	0.970112	0.87217	0.978689
GERHOLD_RESPONSE_TO_TZD_UP	0.4689	0.924124	0.30552	0.866955	0.26654	0.882095
GOBP_BRUSH_BORDER_ASSEMBLY	0.47134	0.924124	0.63561	0.942138	0.061876	0.770496
GOBP_CANONICAL_WNT_SIGNALING_PATHWAY_INVOLVED_IN_OSTEOBLAST_DIFFERENTIATION	0.47106	0.924124	0.54081	0.928788	0.42755	0.907438
GOBP_CELLULAR_RESPONSE_TO_XENOBIOTIC_STIMULUS	0.46982	0.924124	0.61515	0.940963	0.12276	0.81707
GOBP_CELL_ADHESION_INVOLVED_IN_HEART_MORPHOGENESIS	0.46892	0.924124	0.4286	0.902491	0.72215	0.953467
GOBP_CORTISOL_METABOLIC_PROCESS	0.4701	0.924124	0.52085	0.923984	0.29003	0.886935
GOBP_ENDOCRINE_SYSTEM_DEVELOPMENT	0.4712	0.924124	0.53689	0.928229	0.34178	0.891979
GOBP_FEEDING_BEHAVIOR	0.4685	0.924124	0.57351	0.933689	0.36866	0.896555
GOBP_FEMALE_MEIOSIS_I	0.46809	0.924124	0.60058	0.940566	0.15362	0.837283
GOBP_KIDNEY_MESENCHYME_DEVELOPMENT	0.47001	0.924124	0.59257	0.937141	0.16467	0.847472
GOBP_LEFT_RIGHT_AXIS_SPECIFICATION	0.47127	0.924124	0.74955	0.961799	0.65981	0.942016
GOBP_LEUKOCYTE_APOPTOTIC_PROCESS	0.47002	0.924124	0.48488	0.913351	0.40992	0.906602
GOBP_MITOTIC_CYTOKINESIS	0.46964	0.924124	0.15451	0.80419	0.29403	0.887626
GOBP_MYELIN_MAINTENANCE	0.4696	0.924124	0.36454	0.883326	0.74808	0.955376
GOBP_NEGATIVE_REGULATION_OF_GLUTAMATE_SECRETION	0.4708	0.924124	0.56216	0.930656	2.0516e-05	0.28041
GOBP_NEGATIVE_REGULATION_OF_HUMORAL_IMMUNE_RESPONSE_MEDIATED_BY_CIRCULATING_IMMUNOGLOBULIN	0.46985	0.924124	0.64209	0.942964	0.62331	0.93909
GOBP_NEGATIVE_REGULATION_OF_NF_KAPPAB_TRANSCRIPTION_FACTOR_ACTIVITY	0.46862	0.924124	0.72576	0.957098	0.71258	0.952392
GOBP_NEURON_NEURON_SYNAPTIC_TRANSMISSION	0.47137	0.924124	0.56265	0.930656	0.77234	0.957155
GOBP_ORGANIC_ACID_TRANSPORT	0.4692	0.924124	0.69323	0.953433	0.70326	0.951908
GOBP_PEPTIDYL_LYSINE_OXIDATION	0.47132	0.924124	0.76917	0.966332	0.30235	0.887626
GOBP_POSITIVE_REGULATION_OF_ANTIBACTERIAL_PEPTIDE_PRODUCTION	0.46994	0.924124	0.47364	0.910968	0.05272	0.755402
GOBP_POSITIVE_REGULATION_OF_CHOLESTEROL_EFFLUX	0.46798	0.924124	0.50914	0.920023	0.21062	0.86548
GOBP_POSITIVE_REGULATION_OF_JNK_CASCADE	0.47026	0.924124	0.5651	0.931997	0.071101	0.770496
GOBP_RECEPTOR_GUANYLYL_CYCLASE_SIGNALING_PATHWAY	0.47121	0.924124	0.47461	0.910968	0.24203	0.874053
GOBP_REGULATION_OF_CILIUM_BEAT_FREQUENCY	0.46901	0.924124	0.30442	0.866955	0.95618	0.992634
GOBP_REGULATION_OF_LYMPHOCYTE_DIFFERENTIATION	0.46991	0.924124	0.82231	0.976436	0.44739	0.912947
GOBP_REGULATION_OF_RESPONSE_TO_TUMOR_CELL	0.46925	0.924124	0.45165	0.907355	0.37239	0.898411
GOBP_REGULATION_OF_VITAMIN_D_BIOSYNTHETIC_PROCESS	0.46886	0.924124	0.42338	0.901614	0.1949	0.861695
GOBP_RESPONSE_TO_MUSCLE_ACTIVITY	0.47106	0.924124	0.3709	0.883674	0.11812	0.811417
GOBP_STEROL_METABOLIC_PROCESS	0.47056	0.924124	0.2523	0.85443	0.96762	0.993144
GOBP_TRANSLESION_SYNTHESIS	0.46891	0.924124	0.43981	0.905456	0.27548	0.8828
GOCC_ATG1_ULK1_KINASE_COMPLEX	0.47095	0.924124	0.36357	0.883326	0.39802	0.903711
GOCC_MLL1_2_COMPLEX	0.46848	0.924124	0.11507	0.772389	0.23199	0.868421
GOCC_STEREOCILIUM_BUNDLE	0.46953	0.924124	0.56765	0.932321	0.012502	0.688794
GOCC_SYNAPTONEMAL_STRUCTURE	0.46875	0.924124	0.45292	0.908095	0.34126	0.89175
GOMF_HISTONE_H3K14_ACETYLTRANSFERASE_ACTIVITY	0.47141	0.924124	0.48131	0.913351	0.73789	0.954361
GOMF_PEPTIDOGLYCAN_BINDING	0.46915	0.924124	0.31372	0.868801	0.045752	0.741499
GOMF_POLYAMINE_TRANSMEMBRANE_TRANSPORTER_ACTIVITY	0.46955	0.924124	0.061745	0.713636	0.1969	0.862773
GOMF_PROTEINASE_ACTIVATED_RECEPTOR_ACTIVITY	0.4705	0.924124	0.39991	0.894609	0.32564	0.891159
GOMF_PROTEIN_LYSINE_6_OXIDASE_ACTIVITY	0.47132	0.924124	0.76917	0.966332	0.30235	0.887626
GOMF_SOLUTE_INORGANIC_ANION_ANTIPORTER_ACTIVITY	0.47041	0.924124	0.73256	0.959369	0.32305	0.891159
KANG_IMMORTALIZED_BY_TERT_UP	0.46839	0.924124	0.54207	0.929071	0.81892	0.970014
KUMAMOTO_RESPONSE_TO_NUTLIN_3A_DN	0.46803	0.924124	0.40874	0.898246	0.2022	0.864912
LEE_EARLY_T_LYMPHOCYTE_UP	0.46799	0.924124	0.36209	0.883326	0.16103	0.843819
LINSLEY_MIR16_TARGETS	0.46772	0.924124	0.27549	0.864587	0.76341	0.956307
MEBARKI_HCC_PROGENITOR_WNT_UP	0.47116	0.924124	0.65343	0.944485	0.75208	0.955376
MIKKELSEN_IPS_LCP_WITH_H3K4ME3_AND_H3K27ME3	0.47044	0.924124	0.34981	0.880503	0.22549	0.86684
MULLIGAN_NTF3_SIGNALING_VIA_INSR_AND_IGF1R_UP	0.46956	0.924124	0.44172	0.905569	0.15503	0.838197
REACTOME_ASSEMBLY_AND_CELL_SURFACE_PRESENTATION_OF_NMDA_RECEPTORS	0.46888	0.924124	0.82937	0.9778	0.093468	0.794889
REACTOME_DEFECTIVE_F9_ACTIVATION	0.46923	0.924124	0.624	0.941238	0.79237	0.962046
REACTOME_DEFENSINS	0.47087	0.924124	0.28081	0.866105	0.18277	0.85932
REACTOME_MITOTIC_TELOPHASE_CYTOKINESIS	0.4695	0.924124	0.23397	0.845646	0.41645	0.906823
REACTOME_NUCLEOTIDE_CATABOLISM	0.46968	0.924124	0.57846	0.934268	0.56634	0.930195
REACTOME_SYNTHESIS_OF_DOLICHYL_PHOSPHATE	0.47135	0.924124	0.57335	0.933689	0.75935	0.956307
REACTOME_SYNTHESIS_OF_PG	0.46929	0.924124	0.38247	0.889022	0.77042	0.957155
RODRIGUES_DCC_TARGETS_DN	0.47065	0.924124	0.67052	0.948001	0.45074	0.913068
SERVITJA_LIVER_HNF1A_TARGETS_DN	0.46856	0.924124	0.6417	0.942964	0.93994	0.991665
SHEPARD_BMYB_TARGETS	0.47067	0.924124	0.59483	0.938438	0.57989	0.932607
VERNELL_RETINOBLASTOMA_PATHWAY_DN	0.47141	0.924124	0.29762	0.866894	0.26053	0.880551
WP_AMINO_ACID_METABOLISM	0.46969	0.924124	0.70619	0.954573	0.53499	0.927488
WP_BONE_MORPHOGENIC_PROTEIN_SIGNALING_AND_REGULATION	0.47123	0.924124	0.20351	0.834857	0.87158	0.978689
WP_CHOLESTASIS	0.47051	0.924124	0.46043	0.908505	0.26372	0.881189
WP_LDLRAD4_AND_WHAT_WE_KNOW_ABOUT_IT	0.46771	0.924124	0.50193	0.917506	0.14914	0.836463
WP_OMEGA9_FATTY_ACID_SYNTHESIS	0.46818	0.924124	0.36412	0.883326	0.0032933	0.635083
LUI_THYROID_CANCER_PAX8_PPARG_UP	0.47147	0.924136	0.10429	0.758557	0.46272	0.914745
BIOCARTA_WNT_LRP6_PATHWAY	0.47192	0.924153	0.67061	0.948001	0.21829	0.865813
GOBP_NEGATIVE_REGULATION_OF_HYDROGEN_PEROXIDE_MEDIATED_PROGRAMMED_CELL_DEATH	0.4721	0.924153	0.53169	0.928049	0.34962	0.894514
GOBP_PHENOL_CONTAINING_COMPOUND_CATABOLIC_PROCESS	0.47159	0.924153	0.43967	0.905456	0.095896	0.797882
GOBP_REGULATION_OF_BRANCHING_INVOLVED_IN_URETERIC_BUD_MORPHOGENESIS	0.47202	0.924153	0.41568	0.900996	0.2782	0.8828
GOBP_SENSORY_ORGAN_MORPHOGENESIS	0.47213	0.924153	0.24807	0.852657	0.20144	0.864753
GOBP_TRNA_METHYLATION	0.47195	0.924153	0.17557	0.81622	0.24741	0.874148
GOMF_CARBOHYDRATE_MONOATOMIC_CATION_SYMPORTER_ACTIVITY	0.47224	0.924153	0.66499	0.946975	0.62824	0.939294
LANDIS_ERBB2_BREAST_TUMORS_324_DN	0.47184	0.924153	0.42756	0.902491	0.87916	0.979874
REACTOME_ACTIVATED_TAK1_MEDIATES_P38_MAPK_ACTIVATION	0.47156	0.924153	0.4965	0.916531	0.74547	0.955376
REACTOME_DEFECTS_OF_CONTACT_ACTIVATION_SYSTEM_CAS_AND_KALLIKREIN_KININ_SYSTEM_KKS	0.47208	0.924153	0.45825	0.908168	0.71971	0.953467
REACTOME_DISEASES_ASSOCIATED_WITH_N_GLYCOSYLATION_OF_PROTEINS	0.47198	0.924153	0.46709	0.90947	0.89045	0.981837
REACTOME_SYNTHESIS_OF_VERY_LONG_CHAIN_FATTY_ACYL_COAS	0.47223	0.924153	0.41746	0.901011	0.32621	0.891159
SEKI_INFLAMMATORY_RESPONSE_LPS_UP	0.47223	0.924153	0.31767	0.869398	0.14961	0.836463
WP_SPHINGOLIPID_METABOLISM_IN_SENESCENCE	0.47218	0.924153	0.66582	0.947299	0.11291	0.809168
GOBP_DICARBOXYLIC_ACID_METABOLIC_PROCESS	0.47244	0.924332	0.38377	0.88987	0.32574	0.891159
GOBP_PYRIMIDINE_NUCLEOBASE_METABOLIC_PROCESS	0.47239	0.924332	0.55369	0.929824	0.38797	0.901569
GOBP_PROTEIN_TO_MEMBRANE_DOCKING	0.47271	0.924435	0.53713	0.928229	0.82582	0.971472
GROSS_HIF1A_TARGETS_DN	0.47266	0.924435	0.62057	0.941002	0.67151	0.94562
REACTOME_SUMOYLATION_OF_DNA_METHYLATION_PROTEINS	0.47257	0.924435	0.50863	0.920006	0.28928	0.886456
WP_GLYCOSYLATION_AND_RELATED_CONGENITAL_DEFECTS	0.47268	0.924435	0.76998	0.966593	0.61884	0.938572
ELLWOOD_MYC_TARGETS_UP	0.47279	0.924484	0.67081	0.948001	0.17678	0.85684
GOBP_POSITIVE_REGULATION_OF_CANONICAL_WNT_SIGNALING_PATHWAY	0.47292	0.924484	0.30661	0.866955	0.48308	0.920708
GOBP_POSITIVE_REGULATION_OF_CELL_DEATH	0.47317	0.924484	0.55876	0.930656	0.56556	0.930195
GOBP_REGULATION_OF_RELAXATION_OF_CARDIAC_MUSCLE	0.47316	0.924484	0.49516	0.916517	0.60255	0.937825
GOMF_D_LOOP_DNA_BINDING	0.47311	0.924484	0.081466	0.727632	0.90144	0.983674
KYNG_RESPONSE_TO_H2O2_VIA_ERCC6_DN	0.47303	0.924484	0.79452	0.972646	0.3533	0.895187
REACTOME_BETA_OXIDATION_OF_DECANOYL_COA_TO_OCTANOYL_COA_COA	0.47313	0.924484	0.40755	0.898239	0.90477	0.984684
REACTOME_LATE_SARS_COV_2_INFECTION_EVENTS	0.47294	0.924484	0.34926	0.880131	0.89471	0.982689
CAFFAREL_RESPONSE_TO_THC_UP	0.47495	0.924577	0.28961	0.866894	0.30988	0.88771
CHANG_IMMORTALIZED_BY_HPV31_DN	0.47447	0.924577	0.61755	0.941002	0.98751	0.99766
FINETTI_BREAST_CANCER_KINOME_RED	0.47433	0.924577	0.96232	0.99649	0.53773	0.927488
GENTILE_UV_RESPONSE_CLUSTER_D9	0.47463	0.924577	0.6187	0.941002	0.078921	0.784511
GOBP_ALPHA_BETA_T_CELL_DIFFERENTIATION	0.47432	0.924577	0.8784	0.983045	0.043903	0.741499
GOBP_CATECHOL_CONTAINING_COMPOUND_BIOSYNTHETIC_PROCESS	0.47374	0.924577	0.41891	0.901614	0.46035	0.914745
GOBP_CELL_MIGRATION_INVOLVED_IN_SPROUTING_ANGIOGENESIS	0.47557	0.924577	0.64538	0.943659	0.65567	0.941242
GOBP_CELL_PROLIFERATION_IN_HINDBRAIN	0.47525	0.924577	0.46304	0.908598	0.60981	0.937994
GOBP_DETECTION_OF_CHEMICAL_STIMULUS_INVOLVED_IN_SENSORY_PERCEPTION_OF_TASTE	0.47424	0.924577	0.25875	0.860035	0.98397	0.997445
GOBP_HINDGUT_DEVELOPMENT	0.47552	0.924577	0.43611	0.904884	0.69238	0.951504
GOBP_INNER_EAR_RECEPTOR_CELL_STEREOCILIUM_ORGANIZATION	0.47359	0.924577	0.29924	0.866894	0.072125	0.770496
GOBP_INOSITOL_PHOSPHATE_BIOSYNTHETIC_PROCESS	0.47385	0.924577	0.39502	0.893037	0.31875	0.889988
GOBP_IODIDE_TRANSPORT	0.47457	0.924577	0.45448	0.908168	0.79909	0.963243
GOBP_MACROPINOCYTOSIS	0.47396	0.924577	0.47389	0.910968	0.60596	0.937994
GOBP_MYOBLAST_FATE_COMMITMENT	0.47561	0.924577	0.34404	0.880131	0.0067588	0.635083
GOBP_NADH_METABOLIC_PROCESS	0.47525	0.924577	0.41178	0.899497	0.54126	0.927594
GOBP_NEGATIVE_REGULATION_OF_HORMONE_SECRETION	0.47489	0.924577	0.64136	0.942964	0.88594	0.980508
GOBP_POSITIVE_REGULATION_OF_DNA_LIGATION	0.4742	0.924577	0.79032	0.971508	0.70161	0.951908
GOBP_POSITIVE_REGULATION_OF_DOUBLE_STRAND_BREAK_REPAIR	0.47368	0.924577	0.91466	0.989542	0.86641	0.97828
GOBP_POSITIVE_REGULATION_OF_REACTIVE_OXYGEN_SPECIES_METABOLIC_PROCESS	0.47448	0.924577	0.3066	0.866955	0.13188	0.821611
GOBP_REGULATION_OF_ATTACHMENT_OF_SPINDLE_MICROTUBULES_TO_KINETOCHORE	0.47392	0.924577	0.23271	0.845152	0.46762	0.916695
GOBP_REGULATION_OF_INTEGRIN_BIOSYNTHETIC_PROCESS	0.47494	0.924577	0.40488	0.896518	0.28497	0.885135
GOBP_RETROGRADE_TRANSPORT_ENDOSOME_TO_GOLGI	0.47367	0.924577	0.20168	0.834379	0.9631	0.992634
GOBP_SNRNA_TRANSCRIPTION_BY_RNA_POLYMERASE_II	0.47519	0.924577	0.73888	0.961025	0.51991	0.926273
GOBP_TELENCEPHALON_REGIONALIZATION	0.47436	0.924577	0.2834	0.866349	0.225	0.86684
GOBP_UDP_GLUCOSE_METABOLIC_PROCESS	0.4752	0.924577	0.51193	0.922344	0.6075	0.937994
GOCC_CONDENSED_NUCLEAR_CHROMOSOME	0.47544	0.924577	0.34106	0.878694	0.14538	0.833529
GOCC_EUKARYOTIC_TRANSLATION_INITIATION_FACTOR_4F_COMPLEX	0.47537	0.924577	0.39041	0.892362	0.88464	0.980275
GOCC_GAMMA_TUBULIN_RING_COMPLEX	0.47454	0.924577	0.69428	0.953465	0.23071	0.867666
GRATIAS_RETINOBLASTOMA_16Q24	0.47529	0.924577	0.30818	0.867578	0.037492	0.741499
GROSS_ELK3_TARGETS_DN	0.47459	0.924577	0.56522	0.931997	0.61317	0.937994
PID_P38_MKK3_6PATHWAY	0.47452	0.924577	0.13858	0.79079	0.63443	0.940212
REACTOME_INTERLEUKIN_23_SIGNALING	0.47366	0.924577	0.399	0.894609	0.84247	0.975317
REACTOME_MUSCARINIC_ACETYLCHOLINE_RECEPTORS	0.47553	0.924577	0.33522	0.877256	0.32083	0.890247
REACTOME_NOTCH_HLH_TRANSCRIPTION_PATHWAY	0.47449	0.924577	0.52859	0.927553	0.013992	0.692387
REACTOME_RRNA_PROCESSING_IN_THE_MITOCHONDRION	0.47355	0.924577	0.63852	0.942929	0.37598	0.898489
TONKS_TARGETS_OF_RUNX1_RUNX1T1_FUSION_SUSTAINDED_IN_ERYTHROCYTE_UP	0.47509	0.924577	0.3718	0.884099	0.21221	0.86548
WAMUNYOKOLI_OVARIAN_CANCER_LMP_DN	0.47357	0.924577	0.79603	0.972881	0.54115	0.927594
WP_NUCLEAR_RECEPTORS_METAPATHWAY	0.47553	0.924577	0.4978	0.916577	0.15136	0.837283
WP_OXIDATION_BY_CYTOCHROME_P450	0.47544	0.924577	0.44167	0.905569	0.44768	0.913063
WP_PHYSIOLOGICAL_AND_PATHOLOGICAL_HYPERTROPHY_OF_THE_HEART	0.47446	0.924577	0.36196	0.883326	0.082056	0.788997
WP_TRANSCRIPTION_COFACTORS_SKI_AND_SKIL_PROTEIN_PARTNERS	0.47476	0.924577	0.55863	0.930656	0.21767	0.865813
ZHANG_ADIPOGENESIS_BY_BMP7	0.47434	0.924577	0.41669	0.900996	0.72671	0.953823
ZHAN_MULTIPLE_MYELOMA_CD1_VS_CD2_UP	0.47507	0.924577	0.42306	0.901614	0.51155	0.925655
BIOCARTA_CTCF_PATHWAY	0.47578	0.924787	0.44422	0.905667	0.019199	0.708108
GOBP_ATRIOVENTRICULAR_VALVE_FORMATION	0.47597	0.924787	0.6481	0.943761	0.88269	0.980242
GOBP_RESPONSE_TO_SODIUM_PHOSPHATE	0.47588	0.924787	0.53499	0.928049	0.60605	0.937994
GOBP_TRANSPOSITION_RNA_MEDIATED	0.47599	0.924787	0.26361	0.862535	0.5286	0.927488
TUOMISTO_TUMOR_SUPPRESSION_BY_COL13A1_UP	0.4759	0.924787	0.58153	0.934602	0.56573	0.930195
BENPORATH_PRC2_TARGETS	0.47867	0.925106	0.57625	0.933689	0.80959	0.966122
BILD_E2F3_ONCOGENIC_SIGNATURE	0.47721	0.925106	0.40349	0.895622	0.36884	0.896555
GARGALOVIC_RESPONSE_TO_OXIDIZED_PHOSPHOLIPIDS_MAGENTA_UP	0.47735	0.925106	0.73992	0.961025	0.056451	0.767858
GOBP_ACTIVATION_OF_CYSTEINE_TYPE_ENDOPEPTIDASE_ACTIVITY	0.47694	0.925106	0.61055	0.940566	0.16433	0.847472
GOBP_DISACCHARIDE_METABOLIC_PROCESS	0.47661	0.925106	0.70248	0.953909	0.02167	0.720334
GOBP_EMBRYONIC_DIGESTIVE_TRACT_MORPHOGENESIS	0.47924	0.925106	0.4225	0.901614	0.71686	0.953346
GOBP_HISTONE_H2B_UBIQUITINATION	0.47794	0.925106	0.44455	0.905667	0.14737	0.833529
GOBP_INFLAMMATORY_CELL_APOPTOTIC_PROCESS	0.47908	0.925106	0.35323	0.883326	0.13048	0.820603
GOBP_MITOCHONDRIAL_DEPOLARIZATION	0.47789	0.925106	0.55457	0.929824	0.50619	0.925655
GOBP_NEGATIVE_REGULATION_OF_ANOIKIS	0.47818	0.925106	0.31232	0.868801	0.36229	0.895556
GOBP_NEGATIVE_REGULATION_OF_PHOSPHORUS_METABOLIC_PROCESS	0.47872	0.925106	0.67497	0.949327	0.2343	0.869763
GOBP_NEGATIVE_REGULATION_OF_PROGRAMMED_NECROTIC_CELL_DEATH	0.47622	0.925106	0.41952	0.901614	0.83239	0.972726
GOBP_NUCLEOBASE_CATABOLIC_PROCESS	0.47898	0.925106	0.34739	0.880131	0.73867	0.954361
GOBP_PHOSPHATIDYLINOSITOL_3_PHOSPHATE_BIOSYNTHETIC_PROCESS	0.47667	0.925106	0.19719	0.831935	0.50577	0.925655
GOBP_POSITIVE_REGULATION_OF_ENDOPLASMIC_RETICULUM_STRESS_INDUCED_INTRINSIC_APOPTOTIC_SIGNALING_PATHWAY	0.47696	0.925106	0.64826	0.943771	0.23193	0.868421
GOBP_POSITIVE_REGULATION_OF_EPITHELIAL_CELL_DIFFERENTIATION	0.47873	0.925106	0.18659	0.82227	0.65086	0.941084
GOBP_POSITIVE_REGULATION_OF_PENILE_ERECTION	0.4778	0.925106	0.47741	0.91257	0.76492	0.956307
GOBP_POSITIVE_REGULATION_OF_TRANSCRIPTION_FROM_RNA_POLYMERASE_II_PROMOTER_IN_RESPONSE_TO_STRESS	0.47706	0.925106	0.065248	0.713636	0.21158	0.86548
GOBP_PROTEIN_MODIFICATION_BY_SMALL_PROTEIN_REMOVAL	0.47857	0.925106	0.50424	0.917506	0.013739	0.692387
GOBP_REGULATION_OF_ARACHIDONIC_ACID_SECRETION	0.47868	0.925106	0.4114	0.899497	0.7301	0.953823
GOBP_REGULATION_OF_CEREBELLAR_GRANULE_CELL_PRECURSOR_PROLIFERATION	0.47745	0.925106	0.46572	0.908623	0.4043	0.904615
GOBP_REGULATION_OF_CHEMOKINE_MEDIATED_SIGNALING_PATHWAY	0.47795	0.925106	0.45637	0.908168	0.42205	0.906823
GOBP_REGULATION_OF_JUN_KINASE_ACTIVITY	0.47747	0.925106	0.07784	0.724246	0.35296	0.895187
GOBP_RESPONSE_TO_LEAD_ION	0.47757	0.925106	0.16249	0.808623	0.78314	0.959648
GOBP_RESPONSE_TO_TUMOR_NECROSIS_FACTOR	0.47729	0.925106	0.69956	0.953857	0.023402	0.721157
GOBP_RETINAL_ROD_CELL_DEVELOPMENT	0.47905	0.925106	0.35918	0.883326	0.016305	0.7011
GOBP_RIG_I_SIGNALING_PATHWAY	0.4766	0.925106	0.66622	0.947388	0.37967	0.900783
GOBP_RISC_COMPLEX_ASSEMBLY	0.4793	0.925106	0.43567	0.904884	0.23898	0.873145
GOBP_RRNA_METHYLATION	0.47824	0.925106	0.26478	0.862739	0.017982	0.705764
GOBP_ZYMOGEN_INHIBITION	0.47912	0.925106	0.60198	0.940566	0.46717	0.916695
GOCC_ACROSOMAL_MEMBRANE	0.47737	0.925106	0.54805	0.929316	0.9457	0.991778
GOCC_COPI_VESICLE_COAT	0.47768	0.925106	0.50333	0.917506	0.76856	0.956517
GOCC_PRP19_COMPLEX	0.47642	0.925106	0.25584	0.859395	0.087851	0.794889
GOCC_SCF_UBIQUITIN_LIGASE_COMPLEX	0.47878	0.925106	0.20912	0.838037	0.28695	0.885657
GOCC_SUPER_ELONGATION_COMPLEX	0.47642	0.925106	0.65364	0.944517	0.064168	0.770496
GOMF_CADHERIN_BINDING	0.4779	0.925106	0.29247	0.866894	0.082349	0.788997
GOMF_G_PROTEIN_COUPLED_RECEPTOR_KINASE_ACTIVITY	0.47728	0.925106	0.034788	0.642225	0.15606	0.839549
GOMF_MAGNESIUM_ION_TRANSMEMBRANE_TRANSPORTER_ACTIVITY	0.47921	0.925106	0.52258	0.924596	0.7828	0.95947
GOMF_POTASSIUM_PROTON_ANTIPORTER_ACTIVITY	0.4781	0.925106	0.17163	0.813076	0.27112	0.882694
HESSON_TUMOR_SUPPRESSOR_CLUSTER_3P21_3	0.47865	0.925106	0.48962	0.914644	0.56512	0.930195
KEGG_TAURINE_AND_HYPOTAURINE_METABOLISM	0.47759	0.925106	0.22305	0.843632	0.29509	0.887626
MIKKELSEN_MEF_ICP_WITH_H3K27ME3	0.47869	0.925106	0.39729	0.894099	0.49761	0.924069
NEWMAN_ERCC6_TARGETS_DN	0.47915	0.925106	0.47086	0.910968	0.69726	0.951559
NUTT_GBM_VS_AO_GLIOMA_UP	0.47776	0.925106	0.097194	0.753731	0.12629	0.818455
PEDRIOLI_MIR31_TARGETS_UP	0.47931	0.925106	0.63459	0.942138	0.33696	0.891159
PETROVA_PROX1_TARGETS_UP	0.47713	0.925106	0.47973	0.913351	0.79548	0.962264
REACTOME_PD_1_SIGNALING	0.47859	0.925106	0.16588	0.811228	0.46226	0.914745
REACTOME_PLATELET_ACTIVATION_SIGNALING_AND_AGGREGATION	0.47687	0.925106	0.56576	0.931997	0.6142	0.937994
REACTOME_REGULATED_NECROSIS	0.47672	0.925106	0.55912	0.930656	0.21835	0.865813
REACTOME_RIPK1_MEDIATED_REGULATED_NECROSIS	0.4791	0.925106	0.66667	0.947463	0.49137	0.923308
TURASHVILI_BREAST_NORMAL_DUCTAL_VS_LOBULAR_UP	0.47926	0.925106	0.62915	0.942138	0.91962	0.987865
WANG_METASTASIS_OF_BREAST_CANCER_ESR1_UP	0.47639	0.925106	0.8318	0.9778	0.29807	0.887626
WILLERT_WNT_SIGNALING	0.47824	0.925106	0.28934	0.866894	0.77399	0.957183
WILLIAMS_ESR1_TARGETS_UP	0.47853	0.925106	0.62278	0.941002	0.94219	0.991778
WP_GENES_RELATED_TO_PRIMARY_CILIUM_DEVELOPMENT_BASED_ON_CRISPR	0.47712	0.925106	0.5692	0.933081	0.27981	0.883507
WP_IRINOTECAN_PATHWAY	0.47716	0.925106	0.81987	0.975675	0.25815	0.878614
WP_MACROPHAGE_MARKERS	0.47917	0.925106	0.58756	0.935689	0.10759	0.80887
WP_PATHWAYS_AFFECTED_IN_ADENOID_CYSTIC_CARCINOMA	0.47851	0.925106	0.63085	0.942138	0.61508	0.937994
GOBP_XENOBIOTIC_TRANSPORT	0.47938	0.925136	0.60919	0.940566	0.56533	0.930195
GOBP_CD40_SIGNALING_PATHWAY	0.47987	0.925137	0.24781	0.852657	0.43193	0.907671
GOBP_NEGATIVE_REGULATION_OF_CHROMATIN_BINDING	0.47975	0.925137	0.50266	0.917506	0.075267	0.778878
GOBP_POSITIVE_REGULATION_OF_TOR_SIGNALING	0.4798	0.925137	0.18971	0.825598	0.85515	0.977544
GOBP_PROTEIN_LOCALIZATION_TO_ADHERENS_JUNCTION	0.47982	0.925137	0.29365	0.866894	0.7502	0.955376
GOBP_REGULATION_OF_PH	0.47981	0.925137	0.44685	0.905686	0.76686	0.956307
LINDGREN_BLADDER_CANCER_HIGH_RECURRENCE	0.47976	0.925137	0.50844	0.920006	0.50302	0.925655
MMS_MOUSE_LYMPH_HIGH_4HRS_UP	0.4796	0.925137	0.92266	0.990819	0.16451	0.847472
POMEROY_MEDULLOBLASTOMA_PROGNOSIS_UP	0.47949	0.925137	0.31326	0.868801	0.19908	0.862813
REACTOME_SIGNALING_BY_CYTOSOLIC_FGFR1_FUSION_MUTANTS	0.47969	0.925137	0.26936	0.862993	0.3561	0.895556
DAVICIONI_MOLECULAR_ARMS_VS_ERMS_DN	0.47993	0.925144	0.68884	0.952954	0.044984	0.741499
GOBP_POSITIVE_REGULATION_OF_ALPHA_BETA_T_CELL_DIFFERENTIATION	0.48015	0.925144	0.77218	0.966796	0.2591	0.879082
JAZAG_TGFB1_SIGNALING_UP	0.48003	0.925144	0.46557	0.908623	0.16937	0.852854
REACTOME_ATTENUATION_PHASE	0.4802	0.925144	0.17025	0.811228	0.46896	0.917516
REACTOME_SIGNALING_BY_NOTCH2	0.48012	0.925144	0.4665	0.908945	0.77775	0.958479
XU_RESPONSE_TO_TRETINOIN_AND_NSC682994_DN	0.4802	0.925144	0.365	0.883326	0.91055	0.986542
GOBP_ACTIVATION_OF_PROTEIN_KINASE_C_ACTIVITY	0.48054	0.925239	0.55425	0.929824	0.62415	0.93909
GOBP_L_ASPARTATE_TRANSMEMBRANE_TRANSPORT	0.48059	0.925239	0.83477	0.9778	0.067834	0.770496
GOBP_NEUROTRANSMITTER_RECEPTOR_TRANSPORT_TO_PLASMA_MEMBRANE	0.48061	0.925239	0.54258	0.929071	0.062895	0.770496
GOBP_THYROID_HORMONE_MEDIATED_SIGNALING_PATHWAY	0.48035	0.925239	0.64174	0.942964	0.00030211	0.327387
GOBP_VASCULAR_ASSOCIATED_SMOOTH_MUSCLE_CELL_DEVELOPMENT	0.48055	0.925239	0.61036	0.940566	0.30903	0.887626
GOCC_FILOPODIUM_MEMBRANE	0.48044	0.925239	0.27512	0.864365	0.26965	0.882694
REACTOME_VITAMINS	0.48063	0.925239	0.5441	0.929071	0.080618	0.784676
WP_AGERAGE_PATHWAY	0.48069	0.925249	0.67065	0.948001	0.80215	0.963728
GOBP_SUCCINATE_METABOLIC_PROCESS	0.48082	0.925395	0.78079	0.969127	0.2624	0.880642
GOBP_REGULATION_OF_AMINO_ACID_TRANSMEMBRANE_TRANSPORT	0.48094	0.925416	0.54536	0.929071	0.078779	0.784511
KEGG_TYPE_II_DIABETES_MELLITUS	0.48093	0.925416	0.44456	0.905667	0.15349	0.837283
GOBP_HOMEOSTASIS_OF_NUMBER_OF_CELLS	0.4814	0.925778	0.23115	0.844393	0.67043	0.945033
KONDO_PROSTATE_CANCER_HCP_WITH_H3K27ME3	0.4814	0.925778	0.44161	0.905569	0.53361	0.927488
MARTINEZ_RESPONSE_TO_TRABECTEDIN	0.48124	0.925778	0.45726	0.908168	0.78957	0.961117
RIGGINS_TAMOXIFEN_RESISTANCE_DN	0.48131	0.925778	0.46913	0.910482	0.59827	0.937736
WP_NANOPARTICLE_TRIGGERED_REGULATED_NECROSIS	0.48131	0.925778	0.53051	0.928049	0.78403	0.959648
GOBP_DEFENSE_RESPONSE_TO_TUMOR_CELL	0.48152	0.92581	0.23217	0.844634	0.77613	0.957854
GOBP_POSITIVE_REGULATION_OF_NECROTIC_CELL_DEATH	0.48158	0.92581	0.7444	0.961276	0.49742	0.924069
GOMF_INTRONIC_TRANSCRIPTION_REGULATORY_REGION_SEQUENCE_SPECIFIC_DNA_BINDING	0.48156	0.92581	0.54611	0.929071	0.48039	0.920373
GOBP_REGULATION_OF_CONNECTIVE_TISSUE_REPLACEMENT	0.48164	0.92582	0.45405	0.908133	0.83818	0.974122
REACTOME_GLUTATHIONE_CONJUGATION	0.48171	0.92585	0.069069	0.714425	0.96728	0.992974
GOBP_ARTICULAR_CARTILAGE_DEVELOPMENT	0.482	0.925972	0.66257	0.946906	0.43575	0.907903
GOBP_INDUCTION_OF_POSITIVE_CHEMOTAXIS	0.48191	0.925972	0.61356	0.940963	0.71124	0.952344
GOBP_INTERFERON_ALPHA_PRODUCTION	0.4821	0.925972	0.34003	0.878694	0.11476	0.809506
GOCC_CATION_TRANSPORTING_ATPASE_COMPLEX	0.48186	0.925972	0.53733	0.928229	0.30997	0.88771
GOMF_CXCR_CHEMOKINE_RECEPTOR_BINDING	0.4821	0.925972	0.39351	0.89301	0.43927	0.909343
GRAHAM_CML_QUIESCENT_VS_CML_DIVIDING_DN	0.48208	0.925972	0.46364	0.908598	0.45986	0.914745
EPPERT_PROGENITOR	0.48259	0.926023	0.83179	0.9778	0.58898	0.935141
FOURNIER_ACINAR_DEVELOPMENT_LATE_UP	0.48278	0.926023	0.1449	0.798738	0.55207	0.92806
GOBP_GOLGI_TO_VACUOLE_TRANSPORT	0.48276	0.926023	0.44539	0.905667	0.51509	0.925749
GOBP_HEART_TRABECULA_MORPHOGENESIS	0.48265	0.926023	0.62397	0.941238	0.22323	0.86684
GOBP_INTRACELLULAR_MONOATOMIC_ANION_HOMEOSTASIS	0.48266	0.926023	0.70199	0.953857	0.15844	0.840437
GOBP_MULTI_MULTICELLULAR_ORGANISM_PROCESS	0.48245	0.926023	0.77025	0.966593	0.49327	0.92374
GOBP_NEUROMUSCULAR_SYNAPTIC_TRANSMISSION	0.48232	0.926023	0.42198	0.901614	0.91878	0.987578
GOBP_REGULATION_OF_MESODERM_DEVELOPMENT	0.48249	0.926023	0.3854	0.890207	0.49758	0.924069
GOCC_SAGA_COMPLEX	0.48274	0.926023	0.2598	0.860132	0.0028521	0.623832
KYNG_WERNER_SYNDROM_AND_NORMAL_AGING_UP	0.48236	0.926023	0.10594	0.758557	0.21592	0.86548
PID_VEGFR1_PATHWAY	0.48232	0.926023	0.2968	0.866894	0.51359	0.925655
REACTOME_ASSEMBLY_OF_THE_ORC_COMPLEX_AT_THE_ORIGIN_OF_REPLICATION	0.48243	0.926023	0.68539	0.952077	0.32465	0.891159
GOBP_CELLULAR_RESPONSE_TO_ATP	0.48296	0.926159	0.78618	0.970278	0.87283	0.978731
GOBP_NUCLEAR_MIGRATION_ALONG_MICROTUBULE	0.48294	0.926159	0.51406	0.922579	0.0010951	0.564275
GOBP_ACIDIC_AMINO_ACID_TRANSPORT	0.48312	0.926201	0.46042	0.908505	0.59741	0.937736
GOBP_RECEPTOR_TRANSACTIVATION	0.48315	0.926201	0.26728	0.862739	0.37505	0.898489
PID_SMAD2_3PATHWAY	0.4831	0.926201	0.18411	0.821459	0.30361	0.887626
REACTOME_SIGNALING_BY_CSF1_M_CSF_IN_MYELOID_CELLS	0.4832	0.926201	0.37168	0.884099	0.98947	0.998259
GOBP_ISG15_PROTEIN_CONJUGATION	0.48329	0.92627	0.2885	0.866894	0.35094	0.895187
GOBP_NEGATIVE_REGULATION_OF_LIPOPROTEIN_METABOLIC_PROCESS	0.48346	0.926387	0.48125	0.913351	0.42209	0.906823
REACTOME_CONSTITUTIVE_SIGNALING_BY_LIGAND_RESPONSIVE_EGFR_CANCER_VARIANTS	0.48343	0.926387	0.31176	0.868801	0.94067	0.991665
GOBP_NEGATIVE_REGULATION_OF_LIPID_METABOLIC_PROCESS	0.48367	0.926684	0.62817	0.942138	0.21361	0.86548
BIOCARTA_ACH_PATHWAY	0.48935	0.926834	0.20315	0.834589	0.50263	0.925655
BIOCARTA_CARM1_PATHWAY	0.48625	0.926834	0.4919	0.915646	0.3962	0.903202
BIOCARTA_DREAM_PATHWAY	0.49094	0.926834	0.48606	0.913416	0.33872	0.891159
BIOCARTA_IGF1_PATHWAY	0.48871	0.926834	0.32591	0.871759	0.71725	0.953431
BLANCO_MELO_COVID19_SARS_COV_2_LOW_MOI_INFECTION_A594_ACE2_EXPRESSING_CELLS_UP	0.48644	0.926834	0.57077	0.933652	0.0050535	0.635083
CLASPER_LYMPHATIC_VESSELS_DURING_METASTASIS_UP	0.49013	0.926834	0.44349	0.905667	0.006986	0.635083
CONCANNON_APOPTOSIS_BY_EPOXOMICIN_DN	0.48745	0.926834	0.5305	0.928049	0.66254	0.942944
EBAUER_TARGETS_OF_PAX3_FOXO1_FUSION_DN	0.49034	0.926834	0.75925	0.96378	0.7268	0.953823
FIGUEROA_AML_METHYLATION_CLUSTER_6_UP	0.48522	0.926834	0.46494	0.908623	0.11073	0.80887
FONTAINE_THYROID_TUMOR_UNCERTAIN_MALIGNANCY_UP	0.48787	0.926834	0.33502	0.877256	0.90224	0.98392
GENTILE_UV_RESPONSE_CLUSTER_D4	0.488	0.926834	0.3916	0.892545	0.66702	0.944275
GOBP_AMIDE_CATABOLIC_PROCESS	0.48448	0.926834	0.83445	0.9778	0.090487	0.794889
GOBP_AMYLOID_BETA_CLEARANCE_BY_CELLULAR_CATABOLIC_PROCESS	0.48912	0.926834	0.36643	0.883326	0.97416	0.995002
GOBP_ARACHIDONIC_ACID_SECRETION	0.484	0.926834	0.81833	0.975183	0.81783	0.969324
GOBP_ATRIAL_CARDIAC_MUSCLE_CELL_TO_AV_NODE_CELL_SIGNALING	0.48825	0.926834	0.4245	0.901685	0.33897	0.891159
GOBP_AXONOGENESIS_INVOLVED_IN_INNERVATION	0.48891	0.926834	0.47417	0.910968	0.61299	0.937994
GOBP_CELLULAR_RESPONSE_TO_REACTIVE_NITROGEN_SPECIES	0.48494	0.926834	0.54673	0.929071	0.9069	0.98588
GOBP_CELL_ADHESION_MEDIATED_BY_INTEGRIN	0.48521	0.926834	0.40669	0.898215	0.21338	0.86548
GOBP_CYCLIC_NUCLEOTIDE_BIOSYNTHETIC_PROCESS	0.48856	0.926834	0.49216	0.915646	0.74773	0.955376
GOBP_DNA_MODIFICATION	0.48783	0.926834	0.33561	0.877256	0.71753	0.953431
GOBP_ENDOPLASMIC_RETICULUM_CALCIUM_ION_HOMEOSTASIS	0.48899	0.926834	0.55971	0.930656	0.69392	0.951559
GOBP_ETHANOLAMINE_CONTAINING_COMPOUND_METABOLIC_PROCESS	0.48744	0.926834	0.48654	0.913416	0.49595	0.924069
GOBP_GERM_CELL_DEVELOPMENT	0.48586	0.926834	0.5121	0.922344	0.45838	0.914677
GOBP_GERM_CELL_PROLIFERATION	0.48433	0.926834	0.43531	0.904884	0.86992	0.978689
GOBP_GUANINE_METABOLIC_PROCESS	0.48762	0.926834	0.5182	0.923657	0.68728	0.950314
GOBP_G_PROTEIN_COUPLED_PURINERGIC_NUCLEOTIDE_RECEPTOR_SIGNALING_PATHWAY	0.48682	0.926834	0.87274	0.982467	0.42006	0.906823
GOBP_INTERLEUKIN_23_PRODUCTION	0.48857	0.926834	0.10007	0.753731	0.22839	0.86684
GOBP_INTERSTRAND_CROSS_LINK_REPAIR	0.48733	0.926834	0.28933	0.866894	0.50565	0.925655
GOBP_LENS_DEVELOPMENT_IN_CAMERA_TYPE_EYE	0.49126	0.926834	0.16674	0.811228	0.38587	0.901569
GOBP_LENS_FIBER_CELL_DEVELOPMENT	0.48759	0.926834	0.42796	0.902491	0.22718	0.86684
GOBP_MAINTENANCE_OF_SISTER_CHROMATID_COHESION	0.4839	0.926834	0.36197	0.883326	0.72079	0.953467
GOBP_MAPK_CASCADE	0.49057	0.926834	0.30465	0.866955	0.19078	0.860811
GOBP_MEMBRANOUS_SEPTUM_MORPHOGENESIS	0.49127	0.926834	0.46439	0.908623	0.075327	0.778878
GOBP_MITOCHONDRION_LOCALIZATION	0.4907	0.926834	0.72932	0.957849	0.024058	0.724052
GOBP_NEGATIVE_REGULATION_OF_DENDRITIC_CELL_DIFFERENTIATION	0.48493	0.926834	0.63486	0.942138	0.64369	0.940537
GOBP_NEGATIVE_REGULATION_OF_ENDOPLASMIC_RETICULUM_UNFOLDED_PROTEIN_RESPONSE	0.48555	0.926834	0.48416	0.913351	0.83973	0.974195
GOBP_NEGATIVE_REGULATION_OF_RESPONSE_TO_TUMOR_CELL	0.49087	0.926834	0.53684	0.928229	0.15294	0.837283
GOBP_NEUROTRANSMITTER_CATABOLIC_PROCESS	0.48637	0.926834	0.57887	0.934268	0.9918	0.998723
GOBP_NEUTROPHIL_MEDIATED_KILLING_OF_SYMBIONT_CELL	0.48998	0.926834	0.27846	0.865424	0.029133	0.736539
GOBP_NUCLEOSIDE_MONOPHOSPHATE_CATABOLIC_PROCESS	0.48599	0.926834	0.51031	0.920767	0.27253	0.882694
GOBP_OBSERVATIONAL_LEARNING	0.49126	0.926834	0.51628	0.922579	0.96108	0.992634
GOBP_ORGANOPHOSPHATE_BIOSYNTHETIC_PROCESS	0.49035	0.926834	0.27686	0.864755	0.068705	0.770496
GOBP_PEPTIDE_CROSS_LINKING_VIA_CHONDROITIN_4_SULFATE_GLYCOSAMINOGLYCAN	0.48702	0.926834	0.44843	0.906132	0.30718	0.887626
GOBP_PEPTIDE_METABOLIC_PROCESS	0.48589	0.926834	0.56623	0.931997	0.1709	0.852943
GOBP_PHOSPHATIDYLETHANOLAMINE_ACYL_CHAIN_REMODELING	0.48869	0.926834	0.27208	0.864267	0.37917	0.900329
GOBP_PIGMENTATION	0.48562	0.926834	0.5382	0.928229	0.36002	0.895556
GOBP_POSITIVE_REGULATION_OF_COA_TRANSFERASE_ACTIVITY	0.49018	0.926834	0.22989	0.843632	0.049666	0.744411
GOBP_POSITIVE_REGULATION_OF_ENDOTHELIAL_CELL_APOPTOTIC_PROCESS	0.48496	0.926834	0.5213	0.924197	0.80034	0.963291
GOBP_POSITIVE_REGULATION_OF_EPITHELIAL_TUBE_FORMATION	0.4902	0.926834	0.62592	0.942106	0.016146	0.7011
GOBP_POSITIVE_REGULATION_OF_GLUCOSE_IMPORT	0.48724	0.926834	0.501	0.917506	0.55926	0.928127
GOBP_POSITIVE_REGULATION_OF_MESENCHYMAL_CELL_PROLIFERATION	0.48585	0.926834	0.41881	0.901614	0.56275	0.929401
GOBP_POSITIVE_REGULATION_OF_MYOBLAST_FUSION	0.48632	0.926834	0.49152	0.915646	0.25092	0.876051
GOBP_POSITIVE_REGULATION_OF_RELEASE_OF_SEQUESTERED_CALCIUM_ION_INTO_CYTOSOL	0.4849	0.926834	0.13481	0.789361	0.21065	0.86548
GOBP_POSTSYNAPTIC_MODULATION_OF_CHEMICAL_SYNAPTIC_TRANSMISSION	0.49076	0.926834	0.60033	0.940566	0.14951	0.836463
GOBP_POST_EMBRYONIC_ANIMAL_ORGAN_DEVELOPMENT	0.48886	0.926834	0.39957	0.894609	0.21695	0.865813
GOBP_PYRIMIDINE_NUCLEOSIDE_MONOPHOSPHATE_CATABOLIC_PROCESS	0.48534	0.926834	0.52739	0.927221	0.25546	0.877634
GOBP_REGULATION_OF_CAMP_DEPENDENT_PROTEIN_KINASE_ACTIVITY	0.48741	0.926834	0.76147	0.964054	0.28956	0.88651
GOBP_REGULATION_OF_CELLULAR_RESPONSE_TO_OSMOTIC_STRESS	0.48896	0.926834	0.46451	0.908623	0.93105	0.99045
GOBP_REGULATION_OF_CELL_DIFFERENTIATION	0.48638	0.926834	0.55493	0.929933	0.3334	0.891159
GOBP_REGULATION_OF_COA_TRANSFERASE_ACTIVITY	0.49018	0.926834	0.22989	0.843632	0.049666	0.744411
GOBP_REGULATION_OF_INTERLEUKIN_6_MEDIATED_SIGNALING_PATHWAY	0.48437	0.926834	0.57612	0.933689	0.93062	0.990316
GOBP_REGULATION_OF_KERATINOCYTE_DIFFERENTIATION	0.48936	0.926834	0.70406	0.953909	0.61909	0.938575
GOBP_REGULATION_OF_MICROVILLUS_ORGANIZATION	0.48998	0.926834	0.78862	0.970996	0.025596	0.726662
GOBP_REGULATION_OF_NEURON_PROJECTION_REGENERATION	0.48975	0.926834	0.77566	0.967811	0.97491	0.99516
GOBP_REGULATION_OF_NITRIC_OXIDE_MEDIATED_SIGNAL_TRANSDUCTION	0.48482	0.926834	0.74125	0.961025	0.7358	0.954361
GOBP_REGULATION_OF_NON_MOTILE_CILIUM_ASSEMBLY	0.48882	0.926834	0.20269	0.834379	0.14958	0.836463
GOBP_REGULATION_OF_PROTEIN_LOCALIZATION_TO_NUCLEOLUS	0.48599	0.926834	0.3395	0.878694	0.079772	0.784511
GOBP_REGULATION_OF_SYNAPTIC_TRANSMISSION_GLUTAMATERGIC	0.491	0.926834	0.55817	0.930656	0.052812	0.755402
GOBP_REGULATION_OF_TRANSCRIPTION_OF_NUCLEOLAR_LARGE_RRNA_BY_RNA_POLYMERASE_I	0.48816	0.926834	0.25016	0.85303	0.54454	0.92806
GOBP_REGULATION_OF_UBIQUITIN_DEPENDENT_PROTEIN_CATABOLIC_PROCESS	0.48915	0.926834	0.58499	0.935658	0.20317	0.86548
GOBP_RESPONSE_TO_ARSENIC_CONTAINING_SUBSTANCE	0.4867	0.926834	0.11069	0.768547	0.69235	0.951504
GOBP_RESPONSE_TO_MUSCLE_INACTIVITY	0.48724	0.926834	0.60445	0.940566	0.95051	0.992634
GOBP_RESPONSE_TO_PARATHYROID_HORMONE	0.49044	0.926834	0.37301	0.884241	0.41834	0.906823
GOBP_RESPONSE_TO_TYPE_II_INTERFERON	0.48433	0.926834	0.48282	0.913351	0.43077	0.907671
GOBP_RESPONSE_TO_VASOPRESSIN	0.49072	0.926834	0.54635	0.929071	0.28719	0.885657
GOBP_RETINAL_BLOOD_VESSEL_MORPHOGENESIS	0.49039	0.926834	0.41284	0.899679	0.97688	0.995512
GOBP_RIBOSE_PHOSPHATE_BIOSYNTHETIC_PROCESS	0.49104	0.926834	0.81002	0.974224	0.0057851	0.635083
GOBP_SPERMATID_DIFFERENTIATION	0.4884	0.926834	0.51531	0.922579	0.36187	0.895556
GOBP_SPERM_MOTILITY	0.48968	0.926834	0.83535	0.9778	0.38175	0.900841
GOBP_SULFUR_AMINO_ACID_BIOSYNTHETIC_PROCESS	0.48528	0.926834	0.35559	0.883326	0.44376	0.911148
GOBP_UMP_CATABOLIC_PROCESS	0.48617	0.926834	0.54786	0.929316	0.022006	0.720334
GOCC_ELONGATOR_HOLOENZYME_COMPLEX	0.48822	0.926834	0.83321	0.9778	0.70479	0.951908
GOCC_ER_TO_GOLGI_TRANSPORT_VESICLE_MEMBRANE	0.4911	0.926834	0.22924	0.843632	0.83953	0.974162
GOCC_FEMALE_PRONUCLEUS	0.48959	0.926834	0.27499	0.864365	0.99309	0.999102
GOCC_GID_COMPLEX	0.48422	0.926834	0.2008	0.834168	0.56516	0.930195
GOCC_HIPPOCAMPAL_MOSSY_FIBER_TO_CA3_SYNAPSE	0.49071	0.926834	0.59589	0.939128	0.58427	0.934413
GOCC_POLAR_MICROTUBULE	0.48604	0.926834	0.80103	0.973462	0.44782	0.913063
GOCC_PSEUDOPODIUM	0.48649	0.926834	0.15058	0.80419	0.55691	0.92806
GOCC_SEROTONIN_ACTIVATED_CATION_SELECTIVE_CHANNEL_COMPLEX	0.4911	0.926834	0.4616	0.908598	0.33169	0.891159
GOMF_CALCIUM_SENSITIVE_GUANYLATE_CYCLASE_ACTIVATOR_ACTIVITY	0.49125	0.926834	0.55687	0.930401	0.65666	0.941559
GOMF_CYSTEINE_TYPE_ENDOPEPTIDASE_ACTIVITY_INVOLVED_IN_APOPTOTIC_SIGNALING_PATHWAY	0.48382	0.926834	0.48446	0.913351	0.61671	0.938039
GOMF_G_PROTEIN_COUPLED_PURINERGIC_NUCLEOTIDE_RECEPTOR_ACTIVITY	0.48682	0.926834	0.87274	0.982467	0.42006	0.906823
GOMF_INOSITOL_1_3_4_5_TETRAKISPHOSPHATE_BINDING	0.48972	0.926834	0.33688	0.877585	0.69223	0.951504
GOMF_MONOATOMIC_ANION_SODIUM_SYMPORTER_ACTIVITY	0.48789	0.926834	0.50363	0.917506	0.51178	0.925655
GOMF_NEUROTROPHIN_BINDING	0.48484	0.926834	0.38428	0.889894	0.041542	0.741499
GOMF_OXIDOREDUCTASE_ACTIVITY_ACTING_ON_THE_CH_CH_GROUP_OF_DONORS_WITH_A_FLAVIN_AS_ACCEPTOR	0.48517	0.926834	0.37198	0.884099	0.96242	0.992634
GOMF_PHOSPHATASE_BINDING	0.48805	0.926834	0.60764	0.940566	0.36703	0.896555
GOMF_PROTEIN_PHOSPHATASE_2B_BINDING	0.48922	0.926834	0.45375	0.908133	0.47467	0.918761
GOMF_PYRUVATE_DEHYDROGENASE_ACTIVITY	0.4902	0.926834	0.62257	0.941002	0.5729	0.930689
GOMF_RNA_POLYMERASE_II_C_TERMINAL_DOMAIN_BINDING	0.49036	0.926834	0.57488	0.933689	0.25094	0.876051
GOMF_SEROTONIN_GATED_MONOATOMIC_CATION_SELECTIVE_CHANNEL_ACTIVITY	0.4911	0.926834	0.4616	0.908598	0.33169	0.891159
GOMF_VOLTAGE_GATED_MONOATOMIC_CATION_CHANNEL_ACTIVITY	0.48793	0.926834	0.39838	0.894332	0.28752	0.886008
HOOI_ST7_TARGETS_DN	0.48856	0.926834	0.72007	0.956313	0.33022	0.891159
IGARASHI_ATF4_TARGETS_DN	0.48986	0.926834	0.34378	0.880131	0.68399	0.949336
IWANAGA_CARCINOGENESIS_BY_KRAS_UP	0.48886	0.926834	0.7183	0.956221	0.76113	0.956307
KEGG_INOSITOL_PHOSPHATE_METABOLISM	0.48858	0.926834	0.41835	0.9016	0.82746	0.972223
KYNG_DNA_DAMAGE_BY_UV	0.49045	0.926834	0.39178	0.892551	0.49351	0.923885
KYNG_DNA_DAMAGE_DN	0.48938	0.926834	0.17637	0.816612	0.65106	0.941084
MENSE_HYPOXIA_UP	0.48941	0.926834	0.64545	0.943659	0.62069	0.938736
MONNIER_POSTRADIATION_TUMOR_ESCAPE_DN	0.48943	0.926834	0.77698	0.968125	0.67521	0.946207
MOOTHA_VOXPHOS	0.49062	0.926834	0.34984	0.880503	0.060072	0.770496
MORI_SMALL_PRE_BII_LYMPHOCYTE_DN	0.48784	0.926834	0.83433	0.9778	0.96582	0.99264
NIKOLSKY_MUTATED_AND_AMPLIFIED_IN_BREAST_CANCER	0.48461	0.926834	0.75397	0.962858	0.85368	0.977269
PID_P38_MK2_PATHWAY	0.48422	0.926834	0.74938	0.961799	0.23209	0.868421
PLASARI_TGFB1_SIGNALING_VIA_NFIC_1HR_DN	0.48646	0.926834	0.68782	0.952587	0.53662	0.927488
REACTOME_ATTACHMENT_AND_ENTRY	0.48823	0.926834	0.43869	0.905456	0.86408	0.978094
REACTOME_BASE_EXCISION_REPAIR	0.49059	0.926834	0.52548	0.926345	0.5508	0.92806
REACTOME_COMPLEX_I_BIOGENESIS	0.48431	0.926834	0.75272	0.962691	0.10057	0.802586
REACTOME_DOWNREGULATION_OF_TGF_BETA_RECEPTOR_SIGNALING	0.4903	0.926834	0.39488	0.89301	0.5875	0.934775
REACTOME_DOWNSTREAM_SIGNALING_OF_ACTIVATED_FGFR3	0.4884	0.926834	0.47841	0.91308	0.65389	0.941084
REACTOME_GLYCOSAMINOGLYCAN_METABOLISM	0.49076	0.926834	0.74423	0.961276	0.38998	0.901739
REACTOME_IONOTROPIC_ACTIVITY_OF_KAINATE_RECEPTORS	0.48451	0.926834	0.72912	0.957849	0.77381	0.957183
REACTOME_MITOPHAGY	0.48668	0.926834	0.31579	0.869398	0.55938	0.928127
REACTOME_NGF_INDEPENDANT_TRKA_ACTIVATION	0.49089	0.926834	0.48242	0.913351	0.11652	0.811417
REACTOME_N_GLYCAN_ANTENNAE_ELONGATION_IN_THE_MEDIAL_TRANS_GOLGI	0.4859	0.926834	0.58191	0.934602	0.60239	0.937825
REACTOME_N_GLYCAN_TRIMMING_IN_THE_ER_AND_CALNEXIN_CALRETICULIN_CYCLE	0.48655	0.926834	0.64627	0.943659	0.87182	0.978689
REACTOME_PROTEIN_METHYLATION	0.49056	0.926834	0.65415	0.944534	0.7468	0.955376
REACTOME_PYROPTOSIS	0.48851	0.926834	0.40747	0.898239	0.11938	0.811417
REACTOME_S_PHASE	0.48653	0.926834	0.42972	0.902491	0.47351	0.918243
REACTOME_TRANSLATION_OF_SARS_COV_2_STRUCTURAL_PROTEINS	0.49038	0.926834	0.22586	0.843632	0.8636	0.978094
REACTOME_TRANSPORT_OF_ORGANIC_ANIONS	0.48683	0.926834	0.38599	0.890318	0.78881	0.960654
ROSS_ACUTE_MYELOID_LEUKEMIA_CBF	0.4891	0.926834	0.49989	0.917506	0.25054	0.875675
VANHARANTA_UTERINE_FIBROID_DN	0.49001	0.926834	0.70298	0.953909	0.064342	0.770496
WP_CHRONIC_HYPERGLYCEMIA_IMPAIRMENT_OF_NEURON_FUNCTION	0.48595	0.926834	0.33929	0.878694	0.85617	0.977881
WP_MOLYBDENUM_COFACTOR_MOCO_BIOSYNTHESIS	0.48527	0.926834	0.512	0.922344	0.83604	0.97339
WP_NEOVASCULARISATION_PROCESSES	0.48793	0.926834	0.49687	0.916531	0.49521	0.924069
WP_ONCOSTATIN_M_SIGNALING_PATHWAY	0.48561	0.926834	0.39036	0.892362	0.60364	0.937978
YANG_BCL3_TARGETS_UP	0.48789	0.926834	0.57977	0.934602	0.96486	0.99264
GOCC_NUCLEAR_PROTEIN_CONTAINING_COMPLEX	0.4914	0.926976	0.61493	0.940963	0.038973	0.741499
WP_AMINO_ACID_METABOLISM_PATHWAY_EXCERPT_HISTIDINE_CATABOLISM_EXTENSION	0.49146	0.926987	0.53138	0.928049	0.73096	0.954039
DALESSIO_TSA_RESPONSE	0.49226	0.927043	0.13579	0.789361	0.92031	0.987914
FIGUEROA_AML_METHYLATION_CLUSTER_4_DN	0.49249	0.927043	0.57523	0.933689	0.33377	0.891159
GOBP_CGMP_METABOLIC_PROCESS	0.49231	0.927043	0.5928	0.937236	0.65552	0.941186
GOBP_MAINTENANCE_OF_CELL_NUMBER	0.49192	0.927043	0.49845	0.916749	0.46659	0.916405
GOBP_NEGATIVE_REGULATION_OF_MRNA_PROCESSING	0.49205	0.927043	0.84547	0.978772	0.3167	0.889138
GOBP_NEGATIVE_REGULATION_OF_MUSCLE_CELL_DIFFERENTIATION	0.49193	0.927043	0.44519	0.905667	0.060368	0.770496
GOBP_NEGATIVE_REGULATION_OF_TRANSLATIONAL_ELONGATION	0.49206	0.927043	0.43708	0.904956	0.54878	0.92806
GOBP_PHOSPHATIDYLCHOLINE_ACYL_CHAIN_REMODELING	0.49193	0.927043	0.35083	0.881169	0.44391	0.911148
GOBP_POSITIVE_REGULATION_OF_ALKALINE_PHOSPHATASE_ACTIVITY	0.49258	0.927043	0.51852	0.923657	0.70089	0.951908
GOBP_POSITIVE_REGULATION_OF_PEPTIDASE_ACTIVITY	0.49214	0.927043	0.41298	0.899679	0.38108	0.900841
GOBP_REGULATION_OF_BRANCHING_INVOLVED_IN_PROSTATE_GLAND_MORPHOGENESIS	0.49184	0.927043	0.48073	0.913351	0.58487	0.934414
GOBP_XENOPHAGY	0.49256	0.927043	0.44188	0.905569	0.13235	0.822859
GOCC_INTRACELLULAR_CYCLIC_NUCLEOTIDE_ACTIVATED_CATION_CHANNEL_COMPLEX	0.49224	0.927043	0.28198	0.866105	0.9275	0.989573
GOCC_NEURON_PROJECTION_MEMBRANE	0.49166	0.927043	0.55449	0.929824	0.13517	0.822974
GOCC_SUPRAMOLECULAR_POLYMER	0.49242	0.927043	0.67178	0.948001	0.70576	0.951955
NIKOLSKY_BREAST_CANCER_19Q13.4_AMPLICON	0.49232	0.927043	0.49024	0.915143	0.18421	0.860334
QI_PLASMACYTOMA_DN	0.49245	0.927043	0.53199	0.928049	0.2294	0.867536
REACTOME_MIRO_GTPASE_CYCLE	0.49168	0.927043	0.43527	0.904884	0.45889	0.914677
RIGGINS_TAMOXIFEN_RESISTANCE_UP	0.49226	0.927043	0.34613	0.880131	0.79599	0.962264
VALK_AML_CLUSTER_3	0.49182	0.927043	0.6208	0.941002	0.092762	0.794889
GOBP_ESTABLISHMENT_OF_ORGANELLE_LOCALIZATION	0.49266	0.927091	0.19917	0.832075	0.19599	0.862478
GOBP_RESPONSE_TO_SORBITOL	0.49276	0.927176	0.53972	0.928229	0.19098	0.860811
GOBP_CELL_CELL_RECOGNITION	0.49324	0.927482	0.72403	0.957067	0.51726	0.926273
GOBP_DNA_BIOSYNTHETIC_PROCESS	0.49325	0.927482	0.50317	0.917506	0.24807	0.874376
GOBP_G2_MI_TRANSITION_OF_MEIOTIC_CELL_CYCLE	0.49308	0.927482	0.71462	0.955502	0.27068	0.882694
GOBP_HISTONE_H3_K9_ACETYLATION	0.49317	0.927482	0.85211	0.980603	0.50801	0.925655
GOBP_MITOCHONDRIAL_GENE_EXPRESSION	0.49318	0.927482	0.64321	0.943256	0.29997	0.887626
GOBP_REGULATION_OF_SUPRAMOLECULAR_FIBER_ORGANIZATION	0.49311	0.927482	0.227	0.843632	0.10999	0.80887
GOBP_DEOXYRIBONUCLEOSIDE_CATABOLIC_PROCESS	0.49349	0.927487	0.4376	0.905005	0.50212	0.925655
GOBP_NEUROMUSCULAR_PROCESS	0.49351	0.927487	0.32154	0.870043	0.62103	0.938749
GOBP_REGULATION_OF_VASCULOGENESIS	0.49338	0.927487	0.72527	0.957067	0.91363	0.987044
GOCC_PRESPLICEOSOME	0.49358	0.927487	0.81114	0.974224	0.39341	0.902994
GOMF_C_X3_C_CHEMOKINE_BINDING	0.49353	0.927487	0.35664	0.883326	0.32839	0.891159
REACTOME_PI3K_AKT_SIGNALING_IN_CANCER	0.49354	0.927487	0.39236	0.892551	0.24054	0.873511
GOBP_EPITHELIAL_CELL_PROLIFERATION_INVOLVED_IN_PROSTATE_GLAND_DEVELOPMENT	0.49375	0.927614	0.45765	0.908168	0.45004	0.913068
GOBP_IMMUNOLOGICAL_SYNAPSE_FORMATION	0.49383	0.927614	0.70695	0.954573	0.59279	0.936089
GOBP_POSITIVE_REGULATION_OF_LEUKOCYTE_TETHERING_OR_ROLLING	0.49377	0.927614	0.57966	0.934535	0.16942	0.852854
GOBP_PROTEIN_PEPTIDYL_PROLYL_ISOMERIZATION	0.49388	0.927614	0.61315	0.940963	0.24725	0.874148
ZHOU_CELL_CYCLE_GENES_IN_IR_RESPONSE_24HR	0.49392	0.927614	0.13727	0.789361	0.11299	0.809168
AMIT_DELAYED_EARLY_GENES	0.49475	0.927635	0.43574	0.904884	0.81831	0.969535
BASSO_CD40_SIGNALING_UP	0.49636	0.927635	0.47489	0.911037	0.71416	0.952616
BIOCARTA_INSULIN_PATHWAY	0.49665	0.927635	0.36295	0.883326	0.61343	0.937994
CHIANG_LIVER_CANCER_SUBCLASS_INTERFERON_UP	0.4965	0.927635	0.43948	0.905456	0.89198	0.982235
CROONQUIST_NRAS_SIGNALING_UP	0.49416	0.927635	0.21161	0.838057	0.74472	0.955376
DODD_NASOPHARYNGEAL_CARCINOMA_UP	0.49546	0.927635	0.23974	0.848748	0.71892	0.953467
FORTSCHEGGER_PHF8_TARGETS_UP	0.49642	0.927635	0.45638	0.908168	0.28286	0.885135
GENTILE_UV_HIGH_DOSE_DN	0.49628	0.927635	0.53124	0.928049	0.24282	0.874053
GOBP_AROMATIC_AMINO_ACID_TRANSPORT	0.49715	0.927635	0.70036	0.953857	0.74602	0.955376
GOBP_BILE_ACID_SIGNALING_PATHWAY	0.49543	0.927635	0.45806	0.908168	0.42649	0.907412
GOBP_CHAPERONE_MEDIATED_PROTEIN_FOLDING	0.49707	0.927635	0.43033	0.902706	0.99398	0.999328
GOBP_DEFENSE_RESPONSE_TO_BACTERIUM	0.49547	0.927635	0.61846	0.941002	0.2296	0.867536
GOBP_I_KAPPAB_KINASE_NF_KAPPAB_SIGNALING	0.49591	0.927635	0.32741	0.873345	0.20453	0.86548
GOBP_MAST_CELL_CHEMOTAXIS	0.49523	0.927635	0.1906	0.826335	0.081971	0.788997
GOBP_MITOCHONDRIAL_DNA_REPAIR	0.49699	0.927635	0.28083	0.866105	0.74877	0.955376
GOBP_NEGATIVE_REGULATION_OF_ACTION_POTENTIAL	0.49646	0.927635	0.69804	0.953857	0.9849	0.997445
GOBP_NEGATIVE_REGULATION_OF_MITOTIC_CELL_CYCLE_PHASE_TRANSITION	0.49613	0.927635	0.20234	0.834379	0.88237	0.980242
GOBP_OSSIFICATION	0.49582	0.927635	0.6335	0.942138	0.11352	0.809168
GOBP_POSITIVE_REGULATION_OF_DNA_DAMAGE_RESPONSE_SIGNAL_TRANSDUCTION_BY_P53_CLASS_MEDIATOR	0.49673	0.927635	0.37981	0.887787	0.68362	0.949336
GOBP_POSITIVE_REGULATION_OF_MAST_CELL_CHEMOTAXIS	0.49714	0.927635	0.18432	0.821459	0.2346	0.869763
GOBP_PROTEIN_ACYLATION	0.49618	0.927635	0.25036	0.853131	0.17184	0.854376
GOBP_PROTEIN_TETRAMERIZATION	0.49482	0.927635	0.37241	0.884099	0.48339	0.920708
GOBP_REGULATION_OF_FILOPODIUM_ASSEMBLY	0.4947	0.927635	0.62293	0.941002	0.2158	0.86548
GOBP_REGULATION_OF_HISTONE_H3_K9_TRIMETHYLATION	0.4969	0.927635	0.30782	0.867243	0.044656	0.741499
GOBP_REGULATION_OF_NIK_NF_KAPPAB_SIGNALING	0.49677	0.927635	0.36688	0.883326	0.62867	0.939397
GOBP_REGULATION_OF_STORE_OPERATED_CALCIUM_ENTRY	0.495	0.927635	0.60374	0.940566	0.4013	0.904312
GOBP_RESPONSE_TO_GRANULOCYTE_MACROPHAGE_COLONY_STIMULATING_FACTOR	0.49439	0.927635	0.48087	0.913351	0.37169	0.898411
GOBP_RESPONSE_TO_METHYLMERCURY	0.49594	0.927635	0.61348	0.940963	0.25287	0.877174
GOBP_RIGHTING_REFLEX	0.49715	0.927635	0.73473	0.96033	0.34131	0.89175
GOBP_SPERM_DNA_CONDENSATION	0.49543	0.927635	0.24137	0.849146	0.68026	0.947893
GOBP_TRAIL_ACTIVATED_APOPTOTIC_SIGNALING_PATHWAY	0.49513	0.927635	0.39424	0.89301	0.88941	0.981601
GOBP_VITAMIN_BIOSYNTHETIC_PROCESS	0.49442	0.927635	0.49925	0.917488	0.64216	0.940537
GOCC_CELL_POLE	0.49448	0.927635	0.42906	0.902491	0.61845	0.938572
GOCC_CUL4_RING_E3_UBIQUITIN_LIGASE_COMPLEX	0.49553	0.927635	0.46638	0.90892	0.035947	0.741499
GOMF_BETA_GLUCOSIDASE_ACTIVITY	0.49403	0.927635	0.39049	0.892362	0.80903	0.965924
GOMF_HYDROLASE_ACTIVITY_ACTING_ON_ACID_ANHYDRIDES	0.49442	0.927635	0.5489	0.929316	0.51345	0.925655
GOMF_INORGANIC_MOLECULAR_ENTITY_TRANSMEMBRANE_TRANSPORTER_ACTIVITY	0.496	0.927635	0.30258	0.866955	0.39744	0.903711
GOMF_OXO_ACID_LYASE_ACTIVITY	0.49621	0.927635	0.46248	0.908598	0.7796	0.958811
GOMF_PROTEIN_SERINE_THREONINE_KINASE_ACTIVATOR_ACTIVITY	0.49572	0.927635	0.50027	0.917506	0.5141	0.925749
GOMF_PYRIMIDINE_NUCLEOTIDE_SUGAR_TRANSMEMBRANE_TRANSPORTER_ACTIVITY	0.49696	0.927635	0.18183	0.819681	0.51619	0.926222
GOMF_STRUCTURAL_CONSTITUENT_OF_CYTOSKELETON	0.49551	0.927635	0.44545	0.905667	0.090358	0.794889
HOLLMANN_APOPTOSIS_VIA_CD40_UP	0.49467	0.927635	0.53959	0.928229	0.36899	0.896555
JIANG_AGING_HYPOTHALAMUS_DN	0.49611	0.927635	0.5955	0.938973	0.85672	0.977881
KHETCHOUMIAN_TRIM24_TARGETS_DN	0.49654	0.927635	0.53479	0.928049	0.68236	0.949114
MARTIN_VIRAL_GPCR_SIGNALING_DN	0.49612	0.927635	0.5522	0.929641	0.44997	0.913068
MEISSNER_BRAIN_ICP_WITH_H3K4ME3	0.49649	0.927635	0.42666	0.902432	0.61611	0.938006
PID_SYNDECAN_3_PATHWAY	0.4963	0.927635	0.47941	0.913351	0.85307	0.977269
PID_TRKR_PATHWAY	0.49629	0.927635	0.39908	0.894609	0.7203	0.953467
REACTOME_BETA_DEFENSINS	0.49621	0.927635	0.31755	0.869398	0.13439	0.822859
REACTOME_BETA_OXIDATION_OF_LAUROYL_COA_TO_DECANOYL_COA_COA	0.49561	0.927635	0.51547	0.922579	0.97102	0.994386
REACTOME_FLT3_SIGNALING_BY_CBL_MUTANTS	0.49581	0.927635	0.189	0.824973	0.88393	0.980261
REACTOME_FRUCTOSE_CATABOLISM	0.49688	0.927635	0.40473	0.896331	0.24232	0.874053
REACTOME_G_PROTEIN_BETA_GAMMA_SIGNALLING	0.49616	0.927635	0.61781	0.941002	0.44129	0.909649
REACTOME_PARASITE_INFECTION	0.49477	0.927635	0.49703	0.916531	0.62884	0.939397
REACTOME_RESPONSE_OF_MTB_TO_PHAGOCYTOSIS	0.49458	0.927635	0.40262	0.895083	0.39546	0.902994
REACTOME_RMTS_METHYLATE_HISTONE_ARGININES	0.49702	0.927635	0.76675	0.965709	0.90054	0.983674
REACTOME_SIGNALING_BY_VEGF	0.49435	0.927635	0.50375	0.917506	0.55748	0.92806
WEIGEL_OXIDATIVE_STRESS_RESPONSE	0.49679	0.927635	0.40604	0.897362	0.2116	0.86548
WP_FERROPTOSIS	0.4945	0.927635	0.16257	0.808623	0.11689	0.811417
BIOCARTA_FAS_PATHWAY	0.49723	0.927683	0.55745	0.930555	0.26936	0.882694
BIOCARTA_P38MAPK_PATHWAY	0.49775	0.927701	0.7716	0.966796	0.88835	0.981486
GOBP_ATP_BIOSYNTHETIC_PROCESS	0.49773	0.927701	0.7688	0.966291	0.00056107	0.405106
GOBP_CELL_MIGRATION_INVOLVED_IN_KIDNEY_DEVELOPMENT	0.49755	0.927701	0.76508	0.965221	0.14719	0.833529
GOBP_POSITIVE_REGULATION_OF_CELLULAR_RESPONSE_TO_INSULIN_STIMULUS	0.49769	0.927701	0.35433	0.883326	0.60777	0.937994
GOBP_RHODOPSIN_MEDIATED_SIGNALING_PATHWAY	0.49763	0.927701	0.4816	0.913351	0.2976	0.887626
GOCC_HOST_CELLULAR_COMPONENT	0.49773	0.927701	0.64918	0.943771	0.54973	0.92806
GOMF_PHOSPHATIDYLINOSITOL_MONOPHOSPHATE_PHOSPHATASE_ACTIVITY	0.49779	0.927701	0.78964	0.971379	0.8053	0.964598
REACTOME_ACTIVATION_OF_THE_PRE_REPLICATIVE_COMPLEX	0.49784	0.927701	0.35314	0.883326	0.10499	0.807459
REACTOME_PARACETAMOL_ADME	0.49784	0.927701	0.15437	0.80419	0.59826	0.937736
REACTOME_RESPIRATORY_ELECTRON_TRANSPORT_ATP_SYNTHESIS_BY_CHEMIOSMOTIC_COUPLING_AND_HEAT_PRODUCTION_BY_UNCOUPLING_PROTEINS	0.4974	0.927701	0.55411	0.929824	0.01106	0.675938
REACTOME_RRNA_PROCESSING	0.49742	0.927701	0.55249	0.929668	0.084089	0.789789
GOBP_CELLULAR_RESPONSE_TO_ETHER	0.4979	0.927703	0.51655	0.922628	0.047572	0.741534
GOBP_GOLGI_VESICLE_TRANSPORT	0.49795	0.927703	0.16321	0.809724	0.98317	0.997218
ABRAHAM_ALPC_VS_MULTIPLE_MYELOMA_UP	0.49932	0.927703	0.65681	0.945316	0.018285	0.707166
BIOCARTA_EGFR_SMRTE_PATHWAY	0.4982	0.927703	0.29805	0.866894	0.12158	0.814504
CAFFAREL_RESPONSE_TO_THC_24HR_3_UP	0.49986	0.927703	0.45564	0.908168	0.094584	0.794889
CLIMENT_BREAST_CANCER_COPY_NUMBER_UP	0.49836	0.927703	0.43387	0.904635	0.063265	0.770496
GALI_TP53_TARGETS_APOPTOTIC_UP	0.49905	0.927703	0.42219	0.901614	0.5086	0.925655
GOBP_CELLULAR_RESPONSE_TO_GLUCAGON_STIMULUS	0.49887	0.927703	0.63298	0.942138	0.064739	0.770496
GOBP_CELLULAR_RESPONSE_TO_LAMINAR_FLUID_SHEAR_STRESS	0.49878	0.927703	0.38018	0.887787	0.71462	0.952901
GOBP_EGG_ACTIVATION	0.49928	0.927703	0.80894	0.974224	0.17027	0.852854
GOBP_FLAVIN_CONTAINING_COMPOUND_METABOLIC_PROCESS	0.49851	0.927703	0.84107	0.978389	0.017473	0.701207
GOBP_GOLGI_TO_PLASMA_MEMBRANE_TRANSPORT	0.49957	0.927703	0.67443	0.948867	0.42649	0.907412
GOBP_MANNOSE_METABOLIC_PROCESS	0.49877	0.927703	0.43014	0.902641	0.58431	0.934413
GOBP_MESENCHYME_MIGRATION	0.49913	0.927703	0.26291	0.862535	0.65969	0.942016
GOBP_PHOSPHATIDYLETHANOLAMINE_BIOSYNTHETIC_PROCESS	0.4987	0.927703	0.49648	0.916531	0.5824	0.933754
GOBP_POSITIVE_REGULATION_OF_LIPID_TRANSPORT	0.49851	0.927703	0.60596	0.940566	0.51991	0.926273
GOBP_PROTEIN_FOLDING	0.49861	0.927703	0.4429	0.905667	0.85766	0.977881
GOBP_REGULATION_OF_PROTEIN_NEDDYLATION	0.49902	0.927703	0.93684	0.992119	0.073673	0.776321
GOBP_REGULATION_OF_SKELETAL_MUSCLE_CONTRACTION_BY_CALCIUM_ION_SIGNALING	0.49866	0.927703	0.19014	0.825834	0.6187	0.938572
GOBP_SEQUESTERING_OF_TRIGLYCERIDE	0.49865	0.927703	0.52696	0.927005	0.14436	0.833529
GOBP_SEQUESTERING_OF_ZINC_ION	0.49869	0.927703	0.49107	0.915342	0.96447	0.992638
GOBP_SYNAPTIC_TRANSMISSION_CHOLINERGIC	0.49903	0.927703	0.3183	0.869398	0.9363	0.99083
GOMF_DYNACTIN_BINDING	0.49975	0.927703	0.5844	0.935658	0.13594	0.824661
GOMF_MHC_CLASS_IB_PROTEIN_BINDING	0.49962	0.927703	0.45017	0.906954	0.64369	0.940537
GOMF_NAD_DEPENDENT_HISTONE_DEACETYLASE_ACTIVITY	0.49979	0.927703	0.65314	0.944357	0.83897	0.974162
GOMF_NUCLEOSIDE_KINASE_ACTIVITY	0.49874	0.927703	0.57911	0.934389	0.22443	0.86684
GOMF_N_ACETYLGLUCOSAMINE_6_O_SULFOTRANSFERASE_ACTIVITY	0.499	0.927703	0.42303	0.901614	0.72435	0.95379
GOMF_PHOSPHATASE_ACTIVITY	0.49919	0.927703	0.75809	0.963708	0.21554	0.86548
MA_RAT_AGING_DN	0.49878	0.927703	0.15864	0.806623	0.69609	0.951559
OHGUCHI_LIVER_HNF4A_TARGETS_DN	0.49949	0.927703	0.88986	0.984796	0.66312	0.942962
PLASARI_TGFB1_TARGETS_1HR_DN	0.49941	0.927703	0.63011	0.942138	0.14342	0.833529
REACTOME_TRAF6_MEDIATED_NF_KB_ACTIVATION	0.49923	0.927703	0.74006	0.961025	0.69415	0.951559
REACTOME_XENOBIOTICS	0.49968	0.927703	0.60291	0.940566	0.24568	0.874148
UROSEVIC_RESPONSE_TO_IMIQUIMOD	0.4983	0.927703	0.54626	0.929071	0.91723	0.98734
VERHAAK_GLIOBLASTOMA_PRONEURAL	0.49985	0.927703	0.4847	0.913351	0.30101	0.887626
WP_CANONICAL_AND_NONCANONICAL_TGFB_SIGNALING	0.49956	0.927703	0.47815	0.91308	0.19889	0.862773
WP_DISORDERS_OF_BILE_ACID_SYNTHESIS_AND_BILIARY_TRANSPORT	0.49899	0.927703	0.81812	0.975156	0.16774	0.851927
BANG_VERTEPORFIN_ENDOMETRIAL_CANCER_CELLS_DN	0.50107	0.92783	0.25129	0.854346	0.22464	0.86684
BOSCO_ALLERGEN_INDUCED_TH2_ASSOCIATED_MODULE	0.50165	0.92783	0.41307	0.899679	0.31119	0.88771
GOBP_ANTIGEN_PROCESSING_AND_PRESENTATION_OF_PEPTIDE_ANTIGEN	0.50074	0.92783	0.83145	0.9778	0.97238	0.994488
GOBP_CELLULAR_HYPEROSMOTIC_RESPONSE	0.50068	0.92783	0.57656	0.933771	0.9785	0.995892
GOBP_DORSAL_AORTA_MORPHOGENESIS	0.50152	0.92783	0.39865	0.894578	0.64642	0.940594
GOBP_HYDROGEN_PEROXIDE_METABOLIC_PROCESS	0.50081	0.92783	0.31211	0.868801	0.64427	0.940537
GOBP_KERATINOCYTE_APOPTOTIC_PROCESS	0.50086	0.92783	0.63391	0.942138	0.46166	0.914745
GOBP_MAST_CELL_MIGRATION	0.50214	0.92783	0.22387	0.843632	0.10783	0.80887
GOBP_NEGATIVE_REGULATION_OF_RIG_I_SIGNALING_PATHWAY	0.50155	0.92783	0.42206	0.901614	0.72937	0.953823
GOBP_POSITIVE_REGULATION_OF_SIGNAL_TRANSDUCTION_BY_P53_CLASS_MEDIATOR	0.50157	0.92783	0.45624	0.908168	0.37422	0.898489
GOBP_PROTEIN_NEDDYLATION	0.5008	0.92783	0.70332	0.953909	0.17891	0.857485
GOBP_PYRIMIDINE_CONTAINING_COMPOUND_METABOLIC_PROCESS	0.50113	0.92783	0.65667	0.945311	0.58615	0.934558
GOBP_RECEPTOR_MEDIATED_VIRION_ATTACHMENT_TO_HOST_CELL	0.50131	0.92783	0.39471	0.89301	0.64299	0.940537
GOBP_REGULATION_OF_NEURON_DIFFERENTIATION	0.50216	0.92783	0.57529	0.933689	0.40417	0.904615
GOBP_REGULATION_OF_PLASMINOGEN_ACTIVATION	0.50089	0.92783	0.70186	0.953857	0.57896	0.932211
GOBP_REGULATION_OF_RELEASE_OF_SEQUESTERED_CALCIUM_ION_INTO_CYTOSOL	0.50144	0.92783	0.25513	0.859056	0.15794	0.840437
GOBP_RELEASE_OF_CYTOCHROME_C_FROM_MITOCHONDRIA	0.50013	0.92783	0.69497	0.953544	0.80338	0.964004
GOBP_RENAL_WATER_ABSORPTION	0.50214	0.92783	0.52438	0.926003	0.032504	0.741499
GOBP_TRANSCRIPTION_INITIATION_AT_RNA_POLYMERASE_I_PROMOTER	0.50087	0.92783	0.67788	0.950336	0.65216	0.941084
GOBP_TROPHOBLAST_CELL_MIGRATION	0.50181	0.92783	0.47719	0.912521	0.097364	0.798762
GOMF_ATP_TRANSMEMBRANE_TRANSPORTER_ACTIVITY	0.50063	0.92783	0.80251	0.973677	0.060931	0.770496
GOMF_FERROUS_IRON_BINDING	0.50188	0.92783	0.30379	0.866955	0.53979	0.927488
GOMF_GABA_GATED_CHLORIDE_ION_CHANNEL_ACTIVITY	0.50002	0.92783	0.36368	0.883326	0.1876	0.860811
GOMF_HEPARAN_SULFATE_PROTEOGLYCAN_BINDING	0.50017	0.92783	0.44131	0.905569	0.37074	0.897704
GOMF_OXIDOREDUCTASE_ACTIVITY_ACTING_ON_THE_CH_NH2_GROUP_OF_DONORS_OXYGEN_AS_ACCEPTOR	0.50158	0.92783	0.55243	0.929668	0.34387	0.892814
GOMF_RACEMASE_AND_EPIMERASE_ACTIVITY	0.50197	0.92783	0.54534	0.929071	0.7889	0.960654
GOMF_TRNA_SPECIFIC_RIBONUCLEASE_ACTIVITY	0.50145	0.92783	0.14133	0.793127	0.69984	0.951908
GOMF_UBIQUITIN_PROTEIN_TRANSFERASE_INHIBITOR_ACTIVITY	0.50194	0.92783	0.75728	0.963246	0.46117	0.914745
KEGG_PATHOGENIC_ESCHERICHIA_COLI_INFECTION	0.50219	0.92783	0.72934	0.957849	0.10027	0.802509
KINSEY_TARGETS_OF_EWSR1_FLII_FUSION_DN	0.50165	0.92783	0.2955	0.866894	0.11754	0.811417
MARTINELLI_IMMATURE_NEUTROPHIL_UP	0.50161	0.92783	0.79764	0.972992	0.67311	0.945812
MATZUK_PREOVULATORY_FOLLICLE	0.50118	0.92783	0.38684	0.890571	0.62113	0.938749
MEBARKI_HCC_PROGENITOR_WNT_DN_CTNNB1_INDEPENDENT	0.50063	0.92783	0.41076	0.899497	0.42973	0.907671
MEISSNER_BRAIN_HCP_WITH_H3K27ME3	0.50037	0.92783	0.69918	0.953857	0.094416	0.794889
PID_S1P_S1P3_PATHWAY	0.5018	0.92783	0.48385	0.913351	0.51659	0.926273
REACTOME_MHC_CLASS_II_ANTIGEN_PRESENTATION	0.50199	0.92783	0.24869	0.852657	0.42993	0.907671
REACTOME_SHC1_EVENTS_IN_EGFR_SIGNALING	0.50192	0.92783	0.4724	0.910968	0.96428	0.992634
REACTOME_TFAP2_AP_2_FAMILY_REGULATES_TRANSCRIPTION_OF_CELL_CYCLE_FACTORS	0.50153	0.92783	0.43338	0.904306	0.27461	0.8828
SCHUHMACHER_MYC_TARGETS_DN	0.50056	0.92783	0.41312	0.899679	0.94477	0.991778
VANTVEER_BREAST_CANCER_METASTASIS_UP	0.50222	0.92783	0.41031	0.899356	0.7531	0.955441
WP_PATHOGENIC_ESCHERICHIA_COLI_INFECTION	0.50219	0.92783	0.72934	0.957849	0.10027	0.802509
YAO_TEMPORAL_RESPONSE_TO_PROGESTERONE_CLUSTER_15	0.50201	0.92783	0.20743	0.838037	0.85826	0.977881
BIOCARTA_AT1R_PATHWAY	0.50508	0.928131	0.38021	0.887787	0.76022	0.956307
BIOCARTA_RAC1_PATHWAY	0.5047	0.928131	0.21967	0.842649	0.079206	0.784511
BOQUEST_STEM_CELL_CULTURED_VS_FRESH_UP	0.5041	0.928131	0.42153	0.901614	0.53958	0.927488
FERREIRA_EWINGS_SARCOMA_UNSTABLE_VS_STABLE_DN	0.50589	0.928131	0.4513	0.907181	0.55835	0.92806
GOBP_BEHAVIORAL_RESPONSE_TO_COCAINE	0.50391	0.928131	0.60976	0.940566	0.38701	0.901569
GOBP_CATECHOLAMINE_TRANSPORT	0.50443	0.928131	0.43891	0.905456	0.3449	0.893377
GOBP_CELLULAR_RESPONSE_TO_PROSTAGLANDIN_STIMULUS	0.5039	0.928131	0.48339	0.913351	0.6172	0.938039
GOBP_CELLULAR_RESPONSE_TO_STEROID_HORMONE_STIMULUS	0.50443	0.928131	0.28782	0.866894	0.65229	0.941084
GOBP_CENTRAL_NERVOUS_SYSTEM_MYELIN_MAINTENANCE	0.50543	0.928131	0.50747	0.919639	0.90294	0.983996
GOBP_DEOXYRIBONUCLEOSIDE_MONOPHOSPHATE_CATABOLIC_PROCESS	0.50506	0.928131	0.56205	0.930656	0.26956	0.882694
GOBP_DEPHOSPHORYLATION	0.50352	0.928131	0.90583	0.987911	0.09615	0.798698
GOBP_DOLICHOL_METABOLIC_PROCESS	0.50562	0.928131	0.92165	0.990712	0.32358	0.891159
GOBP_EMBRYONIC_NEUROCRANIUM_MORPHOGENESIS	0.50474	0.928131	0.11177	0.769749	0.6086	0.937994
GOBP_EMBRYO_DEVELOPMENT_ENDING_IN_BIRTH_OR_EGG_HATCHING	0.50376	0.928131	0.70051	0.953857	0.0035105	0.635083
GOBP_FOREBRAIN_DEVELOPMENT	0.50441	0.928131	0.43568	0.904884	0.15436	0.838197
GOBP_GLYCOPROTEIN_BIOSYNTHETIC_PROCESS	0.5035	0.928131	0.29461	0.866894	0.77394	0.957183
GOBP_GOLGI_RIBBON_FORMATION	0.50359	0.928131	0.47501	0.911037	0.18631	0.860617
GOBP_INTRACELLULAR_DISTRIBUTION_OF_MITOCHONDRIA	0.50266	0.928131	0.94036	0.993143	0.00012789	0.311246
GOBP_LEUKOTRIENE_TRANSPORT	0.50338	0.928131	0.51581	0.922579	0.89011	0.981811
GOBP_MACROAUTOPHAGY	0.50544	0.928131	0.40317	0.895442	0.2518	0.87666
GOBP_MICROTUBULE_NUCLEATION_BY_MICROTUBULE_ORGANIZING_CENTER	0.5038	0.928131	0.43993	0.905456	0.52415	0.926374
GOBP_MONOCARBOXYLIC_ACID_TRANSPORT	0.50588	0.928131	0.74902	0.961799	0.37411	0.898489
GOBP_NEGATIVE_REGULATION_OF_APOPTOTIC_PROCESS_INVOLVED_IN_DEVELOPMENT	0.50518	0.928131	0.42396	0.901614	0.94387	0.991778
GOBP_NEGATIVE_REGULATION_OF_SYSTEMIC_ARTERIAL_BLOOD_PRESSURE	0.50465	0.928131	0.48898	0.914644	0.6741	0.946008
GOBP_PHOSPHAGEN_METABOLIC_PROCESS	0.50426	0.928131	0.90101	0.987227	0.6321	0.940212
GOBP_POSITIVE_REGULATION_OF_MONONUCLEAR_CELL_MIGRATION	0.50535	0.928131	0.78106	0.969144	0.2671	0.882095
GOBP_REGULATION_OF_GLUCOSE_IMPORT	0.50302	0.928131	0.62711	0.942138	0.71086	0.952294
GOBP_REGULATION_OF_HETEROTYPIC_CELL_CELL_ADHESION	0.50381	0.928131	0.24313	0.85083	0.5942	0.937484
GOBP_REGULATION_OF_HORMONE_LEVELS	0.50353	0.928131	0.76078	0.963818	0.34675	0.894289
GOBP_REGULATION_OF_MESODERMAL_CELL_FATE_SPECIFICATION	0.50438	0.928131	0.25446	0.857139	0.28514	0.885135
GOBP_REGULATION_OF_PRODUCTION_OF_MOLECULAR_MEDIATOR_OF_IMMUNE_RESPONSE	0.50377	0.928131	0.60671	0.940566	0.31372	0.88771
GOBP_RESPONSE_TO_INCREASED_OXYGEN_LEVELS	0.50473	0.928131	0.6797	0.950336	0.69686	0.951559
GOBP_STRESS_ACTIVATED_PROTEIN_KINASE_SIGNALING_CASCADE	0.50586	0.928131	0.25698	0.860035	0.062279	0.770496
GOBP_VIRION_ASSEMBLY	0.50267	0.928131	0.60326	0.940566	0.30695	0.887626
GOBP_ZYMOGEN_ACTIVATION	0.50506	0.928131	0.63046	0.942138	0.36227	0.895556
GOCC_CHITOSOME	0.50551	0.928131	0.74585	0.961276	0.81057	0.966545
GOCC_ELASTIC_FIBER	0.50597	0.928131	0.47106	0.910968	0.14771	0.834162
GOCC_EUKARYOTIC_TRANSLATION_INITIATION_FACTOR_2B_COMPLEX	0.50574	0.928131	0.77202	0.966796	0.43657	0.907903
GOCC_PRESYNAPTIC_ACTIVE_ZONE_CYTOPLASMIC_COMPONENT	0.50496	0.928131	0.68041	0.950336	0.93311	0.990827
GOCC_SAGA_TYPE_COMPLEX	0.50287	0.928131	0.2334	0.845311	0.0047277	0.635083
GOMF_BENZODIAZEPINE_RECEPTOR_BINDING	0.50568	0.928131	0.62835	0.942138	0.30373	0.887626
GOMF_CCR2_CHEMOKINE_RECEPTOR_BINDING	0.50487	0.928131	0.83401	0.9778	0.84598	0.975612
GOMF_CHEMOATTRACTANT_ACTIVITY	0.50588	0.928131	0.73779	0.961025	0.10886	0.80887
GOMF_CYCLASE_ACTIVITY	0.50278	0.928131	0.50291	0.917506	0.79047	0.961372
GOMF_HISTONE_H4K5_ACETYLTRANSFERASE_ACTIVITY	0.50562	0.928131	0.63491	0.942138	0.74547	0.955376
GOMF_PEPTIDASE_REGULATOR_ACTIVITY	0.50398	0.928131	0.65981	0.945914	0.87052	0.978689
GOMF_QUINONE_BINDING	0.50518	0.928131	0.45588	0.908168	0.0065242	0.635083
GOMF_RNA_POLYMERASE_II_CTD_HEPTAPEPTIDE_REPEAT_KINASE_ACTIVITY	0.50272	0.928131	0.49854	0.916749	0.39287	0.902994
GROSS_HYPOXIA_VIA_ELK3_UP	0.504	0.928131	0.57253	0.933689	0.0078201	0.642382
HEIDENBLAD_AMPLICON_12P11_12_DN	0.50322	0.928131	0.2914	0.866894	0.095868	0.797882
HOWLIN_CITED1_TARGETS_2_UP	0.50558	0.928131	0.44702	0.905686	0.6523	0.941084
KEGG_OLFACTORY_TRANSDUCTION	0.50523	0.928131	0.43642	0.904884	0.27172	0.882694
MAHAJAN_RESPONSE_TO_IL1A_UP	0.50284	0.928131	0.60113	0.940566	0.52247	0.926374
REACTOME_DAP12_SIGNALING	0.50272	0.928131	0.4513	0.907181	0.91145	0.986713
REACTOME_PECAM1_INTERACTIONS	0.50369	0.928131	0.31032	0.868558	0.36797	0.896555
REACTOME_PINK1_PRKN_MEDIATED_MITOPHAGY	0.50599	0.928131	0.40747	0.898239	0.59797	0.937736
REACTOME_SIGNALING_BY_MST1	0.50601	0.928131	0.55261	0.929696	0.27441	0.8828
REACTOME_SUMOYLATION_OF_TRANSCRIPTION_FACTORS	0.50458	0.928131	0.38889	0.891438	0.50762	0.925655
REACTOME_TNF_RECEPTOR_SUPERFAMILY_TNFSF_MEMBERS_MEDIATING_NON_CANONICAL_NF_KB_PATHWAY	0.50604	0.928131	0.48925	0.914644	0.74011	0.954889
RODWELL_AGING_KIDNEY_UP	0.50414	0.928131	0.6803	0.950336	0.023615	0.721157
SU_TESTIS	0.50469	0.928131	0.50616	0.918739	0.63927	0.940537
WALLACE_PROSTATE_CANCER_UP	0.50344	0.928131	0.17482	0.815642	0.87504	0.979078
WORSCHECH_TUMOR_REJECTION_UP	0.50604	0.928131	0.27165	0.864267	0.38238	0.900841
WP_ATM_SIGNALING_PATHWAY	0.506	0.928131	0.68587	0.952121	0.21989	0.86684
WP_INSULIN_SIGNALING	0.50421	0.928131	0.39483	0.89301	0.45295	0.913068
WP_NRF2ARE_REGULATION	0.5052	0.928131	0.36184	0.883326	0.36464	0.895626
XU_HGF_TARGETS_INDUCED_BY_AKT1_48HR_DN	0.50257	0.928131	0.48668	0.913416	0.76042	0.956307
GOBP_REGULATION_OF_PROTEIN_LOCALIZATION_TO_NUCLEUS	0.50624	0.928234	0.066715	0.713636	0.014792	0.692387
GOMF_CORECEPTOR_ACTIVITY	0.50625	0.928234	0.64725	0.943711	0.034326	0.741499
GOMF_UBIQUINONE_BINDING	0.50626	0.928234	0.32311	0.870418	0.00035066	0.331257
ALONSO_METASTASIS_NEURAL_UP	0.50649	0.928256	0.55003	0.929316	0.68796	0.950332
BIOCARTA_NDKDYNAMIN_PATHWAY	0.50637	0.928256	0.29221	0.866894	0.24224	0.874053
GOMF_TRANSFERRIN_RECEPTOR_BINDING	0.50644	0.928256	0.34154	0.878694	0.48683	0.921714
WP_TRANSCRIPTION_FACTORS_REGULATE_MIRNAS_RELATED_TO_CARDIAC_HYPERTROPHY	0.50647	0.928256	0.29531	0.866894	0.022619	0.720334
BILANGES_SERUM_AND_RAPAMYCIN_SENSITIVE_GENES	0.50724	0.928569	0.43639	0.904884	0.56355	0.929868
BLANCO_MELO_COVID19_SARS_COV_2_INFECTION_A594_CELLS_UP	0.50712	0.928569	0.60019	0.940566	0.7235	0.953653
GOBP_ACUTE_PHASE_RESPONSE	0.50718	0.928569	0.60447	0.940566	0.12253	0.81707
GOBP_NEGATIVE_REGULATION_OF_CELLULAR_RESPIRATION	0.50745	0.928569	0.27323	0.864341	0.82728	0.972087
GOBP_POSITIVE_REGULATION_OF_BICELLULAR_TIGHT_JUNCTION_ASSEMBLY	0.50748	0.928569	0.70696	0.954573	0.082876	0.788997
GOBP_POSITIVE_REGULATION_OF_NATURAL_KILLER_CELL_DIFFERENTIATION	0.50706	0.928569	0.45789	0.908168	0.98539	0.997445
GOMF_CHANNEL_ACTIVATOR_ACTIVITY	0.50678	0.928569	0.55778	0.930591	0.55314	0.92806
GOMF_G_PROTEIN_ACTIVITY	0.50696	0.928569	0.55545	0.930055	0.1958	0.862437
GOMF_INTRACELLULAR_CAMP_ACTIVATED_CATION_CHANNEL_ACTIVITY	0.50735	0.928569	0.34238	0.879165	0.70641	0.951955
GOMF_LOW_DENSITY_LIPOPROTEIN_PARTICLE_RECEPTOR_ACTIVITY	0.5068	0.928569	0.29551	0.866894	0.74561	0.955376
GOMF_PHOSPHOPROTEIN_PHOSPHATASE_ACTIVITY	0.50709	0.928569	0.81125	0.974224	0.23718	0.871878
PECE_MAMMARY_STEM_CELL_DN	0.50739	0.928569	0.43172	0.903556	0.65517	0.941179
REACTOME_BETA_OXIDATION_OF_OCTANOYL_COA_TO_HEXANOYL_COA	0.50738	0.928569	0.5457	0.929071	0.9471	0.992478
REACTOME_CHOLINE_CATABOLISM	0.50692	0.928569	0.48761	0.914012	0.65388	0.941084
WP_FAMILIAL_HYPERLIPIDEMIA_TYPE_3	0.50731	0.928569	0.30003	0.866955	0.12365	0.818455
BRUNEAU_SEPTATION_ATRIAL	0.5077	0.928704	0.74468	0.961276	0.62049	0.938722
GOBP_CHOLESTEROL_IMPORT	0.5084	0.928704	0.51304	0.922574	0.54249	0.927873
GOBP_EPITHELIAL_CELL_DEVELOPMENT	0.50849	0.928704	0.36289	0.883326	0.26695	0.882095
GOBP_GLYCOSYL_COMPOUND_CATABOLIC_PROCESS	0.50795	0.928704	0.21969	0.842649	0.5881	0.935109
GOBP_NEGATIVE_REGULATION_OF_EPITHELIAL_CELL_APOPTOTIC_PROCESS	0.50876	0.928704	0.76237	0.964391	0.041708	0.741499
GOBP_NEGATIVE_REGULATION_OF_SYNAPTIC_TRANSMISSION_GLUTAMATERGIC	0.50869	0.928704	0.67105	0.948001	0.0049591	0.635083
GOBP_NEURONAL_ION_CHANNEL_CLUSTERING	0.50846	0.928704	0.40873	0.898246	0.18998	0.860811
GOBP_N_ACETYLNEURAMINATE_METABOLIC_PROCESS	0.50822	0.928704	0.23787	0.848066	0.35198	0.895187
GOBP_POSITIVE_REGULATION_OF_MITOTIC_CELL_CYCLE	0.50881	0.928704	0.3551	0.883326	0.10146	0.802731
GOBP_POSITIVE_REGULATION_OF_PROTEOLYSIS_INVOLVED_IN_PROTEIN_CATABOLIC_PROCESS	0.50873	0.928704	0.75623	0.963246	0.3404	0.891507
GOBP_RESPONSE_TO_FATTY_ACID	0.50847	0.928704	0.68825	0.952672	0.020947	0.718689
GOBP_TRANSCRIPTION_INITIATION_AT_RNA_POLYMERASE_II_PROMOTER	0.50872	0.928704	0.31522	0.869398	0.68393	0.949336
GOCC_EQUATORIAL_MICROTUBULE_ORGANIZING_CENTER	0.50847	0.928704	0.66387	0.946906	0.30891	0.887626
GOCC_PHOTORECEPTOR_RIBBON_SYNAPSE	0.50787	0.928704	0.32644	0.872507	0.29879	0.887626
GOMF_GAMMA_CATENIN_BINDING	0.50777	0.928704	0.22142	0.843085	0.045759	0.741499
GOMF_PALMITOYL_HYDROLASE_ACTIVITY	0.50845	0.928704	0.65287	0.944318	0.40715	0.904991
KUWANO_RNA_STABILIZED_BY_NO	0.50878	0.928704	0.4894	0.914644	0.16239	0.844846
LI_AMPLIFIED_IN_LUNG_CANCER	0.50862	0.928704	0.38051	0.887787	0.51902	0.926273
NIKOLSKY_BREAST_CANCER_1Q32_AMPLICON	0.50814	0.928704	0.64171	0.942964	0.43735	0.907903
REACTOME_GLYCOGEN_SYNTHESIS	0.50836	0.928704	0.53275	0.928049	0.84446	0.975335
WP_ECTODERM_DIFFERENTIATION	0.50779	0.928704	0.37343	0.884274	0.68238	0.949114
WP_FAMILIAL_HYPERLIPIDEMIA_TYPE_5	0.50846	0.928704	0.32265	0.870043	0.54515	0.92806
ZHAN_MULTIPLE_MYELOMA_CD1_AND_CD2_UP	0.50766	0.928704	0.50883	0.920006	0.9089	0.986406
BIOCARTA_PCAF_PATHWAY	0.50919	0.928754	0.31374	0.868801	0.0032356	0.635083
GOBP_PROGRAMMED_CELL_DEATH_INVOLVED_IN_CELL_DEVELOPMENT	0.50919	0.928754	0.34792	0.880131	0.8622	0.978094
GOCC_I_BAND	0.50922	0.928754	0.42865	0.902491	0.31487	0.887946
GOCC_NBAF_COMPLEX	0.50902	0.928754	0.56674	0.931997	0.67066	0.945033
GOCC_SYMMETRIC_SYNAPSE	0.50911	0.928754	0.28612	0.866894	0.54545	0.92806
GOMF_ION_CHANNEL_REGULATOR_ACTIVITY_INVOLVED_IN_G_PROTEIN_COUPLED_RECEPTOR_SIGNALING_PATHWAY	0.50919	0.928754	0.46286	0.908598	0.017276	0.7011
KEGG_DRUG_METABOLISM_OTHER_ENZYMES	0.50908	0.928754	0.57712	0.934249	0.7407	0.954889
GOBP_NEGATIVE_REGULATION_OF_SMOOTH_MUSCLE_CELL_PROLIFERATION	0.50936	0.928904	0.29349	0.866894	0.95446	0.992634
GOMF_NITRIC_OXIDE_SYNTHASE_REGULATOR_ACTIVITY	0.50957	0.928904	0.58554	0.935658	0.7235	0.953653
GOMF_PROTEIN_METHYLTRANSFERASE_ACTIVITY	0.50956	0.928904	0.42016	0.901614	0.74346	0.955376
KEGG_AMYOTROPHIC_LATERAL_SCLEROSIS_ALS	0.50963	0.928904	0.42607	0.902323	0.37894	0.900055
MARSON_BOUND_BY_E2F4_UNSTIMULATED	0.5096	0.928904	0.56661	0.931997	0.47985	0.920286
RODWELL_AGING_KIDNEY_NO_BLOOD_UP	0.50946	0.928904	0.36451	0.883326	0.0041311	0.635083
GOBP_ATRIAL_CARDIAC_MUSCLE_TISSUE_MORPHOGENESIS	0.50978	0.92897	0.73823	0.961025	0.19431	0.861326
LEIN_CHOROID_PLEXUS_MARKERS	0.50978	0.92897	0.32499	0.871157	0.68207	0.94898
WP_MRNA_VACCINE_ACTIVATION_OF_DENDRITIC_CELL_AND_INDUCTION_OF_IFN1	0.50983	0.92897	0.35176	0.881941	0.091732	0.794889
GOBP_CATECHOL_CONTAINING_COMPOUND_CATABOLIC_PROCESS	0.5102	0.929054	0.57463	0.933689	0.5541	0.92806
GOBP_DIADENOSINE_POLYPHOSPHATE_CATABOLIC_PROCESS	0.51037	0.929054	0.51713	0.923304	0.34863	0.894316
GOBP_GOLGI_VESICLE_FUSION_TO_TARGET_MEMBRANE	0.51058	0.929054	0.57421	0.933689	0.32969	0.891159
GOBP_MITOCHONDRIAL_MEMBRANE_ORGANIZATION	0.51024	0.929054	0.80227	0.973677	0.9374	0.990957
GOBP_POSITIVE_REGULATION_OF_LAMELLIPODIUM_MORPHOGENESIS	0.51015	0.929054	0.59594	0.939128	0.76518	0.956307
GOBP_PYRIMIDINE_RIBONUCLEOSIDE_MONOPHOSPHATE_BIOSYNTHETIC_PROCESS	0.50998	0.929054	0.86197	0.98152	0.37505	0.898489
GOBP_TRANSLATIONAL_ELONGATION	0.51075	0.929054	0.61743	0.941002	0.10837	0.80887
GOBP_ZINC_ION_IMPORT_INTO_ORGANELLE	0.51068	0.929054	0.086984	0.741238	0.93954	0.991665
GOCC_MYELIN_SHEATH_ABAXONAL_REGION	0.51057	0.929054	0.23693	0.848066	0.12561	0.818455
GOMF_DICARBOXYLIC_ACID_TRANSMEMBRANE_TRANSPORTER_ACTIVITY	0.51073	0.929054	0.76033	0.963818	0.057242	0.76985
KEGG_GLYCOSPHINGOLIPID_BIOSYNTHESIS_LACTO_AND_NEOLACTO_SERIES	0.51064	0.929054	0.19722	0.831935	0.55617	0.92806
MIKKELSEN_IPS_LCP_WITH_H3K27ME3	0.51071	0.929054	0.65645	0.945311	0.6547	0.941084
REACTOME_PHOSPHOLIPASE_C_MEDIATED_CASCADE_FGFR4	0.51032	0.929054	0.47179	0.910968	0.13047	0.820603
REACTOME_TIGHT_JUNCTION_INTERACTIONS	0.51039	0.929054	0.58848	0.935689	0.30534	0.887626
SUZUKI_AMPLIFIED_IN_ORAL_CANCER	0.51074	0.929054	0.63545	0.942138	0.35096	0.895187
YAUCH_HEDGEHOG_SIGNALING_PARACRINE_UP	0.51	0.929054	0.76666	0.965709	0.31226	0.88771
BIOCARTA_NTHI_PATHWAY	0.51083	0.9291	0.21856	0.842649	0.272	0.882694
GOBP_SYNAPTIC_TRANSMISSION_GLUTAMATERGIC	0.51097	0.929156	0.57745	0.934268	0.15487	0.838197
GOMF_GLYCOSPHINGOLIPID_BINDING	0.51096	0.929156	0.69413	0.953465	0.3417	0.891966
GOBP_ACUTE_INFLAMMATORY_RESPONSE_TO_ANTIGENIC_STIMULUS	0.51104	0.929184	0.39642	0.893426	0.010473	0.670161
GOBP_SYNAPTIC_VESICLE_MEMBRANE_ORGANIZATION	0.51113	0.929248	0.47577	0.91124	0.14315	0.833529
BIOCARTA_MHC_PATHWAY	0.51302	0.929426	0.64203	0.942964	0.84179	0.975317
GOBP_ALPHA_AMINO_ACID_METABOLIC_PROCESS	0.51211	0.929426	0.66446	0.946906	0.29312	0.886935
GOBP_CELLULAR_RESPONSE_TO_ESTRADIOL_STIMULUS	0.51307	0.929426	0.46489	0.908623	0.68254	0.949203
GOBP_CELL_PROLIFERATION_INVOLVED_IN_METANEPHROS_DEVELOPMENT	0.51237	0.929426	0.68522	0.952077	0.26126	0.880642
GOBP_EPITHELIAL_CILIUM_MOVEMENT_INVOLVED_IN_DETERMINATION_OF_LEFT_RIGHT_ASYMMETRY	0.51317	0.929426	0.58632	0.935658	0.8379	0.973979
GOBP_GLUCOCORTICOID_METABOLIC_PROCESS	0.51143	0.929426	0.65401	0.944534	0.75961	0.956307
GOBP_GONADAL_MESODERM_DEVELOPMENT	0.51235	0.929426	0.63883	0.942929	0.85176	0.977269
GOBP_INTESTINAL_LIPID_ABSORPTION	0.51305	0.929426	0.53626	0.928229	0.17889	0.857485
GOBP_NEGATIVE_REGULATION_OF_EPITHELIAL_CELL_MIGRATION	0.51336	0.929426	0.74396	0.961276	0.39424	0.902994
GOBP_NEGATIVE_REGULATION_OF_GTPASE_ACTIVITY	0.51309	0.929426	0.43304	0.904111	0.86297	0.978094
GOBP_NEGATIVE_REGULATION_OF_MAST_CELL_DEGRANULATION	0.51335	0.929426	0.5449	0.929071	0.79473	0.962264
GOBP_OTIC_VESICLE_DEVELOPMENT	0.51325	0.929426	0.17534	0.816173	0.39169	0.902796
GOBP_POSITIVE_REGULATION_OF_EPITHELIAL_CELL_PROLIFERATION_INVOLVED_IN_LUNG_MORPHOGENESIS	0.51151	0.929426	0.52706	0.927085	0.21651	0.865629
GOBP_POSITIVE_REGULATION_OF_GLYCOLYTIC_PROCESS	0.5127	0.929426	0.77509	0.967454	0.5873	0.934775
GOBP_POSITIVE_REGULATION_OF_LYMPHOCYTE_MEDIATED_IMMUNITY	0.51305	0.929426	0.47196	0.910968	0.44155	0.909854
GOBP_POSITIVE_REGULATION_OF_SPINDLE_ASSEMBLY	0.51327	0.929426	0.45941	0.908468	0.3068	0.887626
GOBP_REGULATION_OF_ANTIFUNGAL_INNATE_IMMUNE_RESPONSE	0.51137	0.929426	0.58175	0.934602	0.8739	0.979071
GOBP_REGULATION_OF_BARBED_END_ACTIN_FILAMENT_CAPPING	0.51222	0.929426	0.51067	0.921062	0.93816	0.991248
GOBP_REGULATION_OF_TRANSCRIPTION_BY_RNA_POLYMERASE_III	0.51202	0.929426	0.54943	0.929316	0.27592	0.8828
GOBP_REGULATION_OF_TRANSCRIPTION_FROM_RNA_POLYMERASE_II_PROMOTER_IN_RESPONSE_TO_HYPOXIA	0.5131	0.929426	0.78958	0.971379	0.18989	0.860811
GOBP_SNRNA_TRANSCRIPTION	0.51325	0.929426	0.76313	0.964706	0.5828	0.933754
GOCC_CONTRACTILE_RING	0.51166	0.929426	0.60818	0.940566	0.68983	0.950557
GOCC_POSTSYNAPTIC_DENSITY_INTRACELLULAR_COMPONENT	0.51242	0.929426	0.38266	0.889022	0.97772	0.995512
GOCC_VACUOLAR_PROTON_TRANSPORTING_V_TYPE_ATPASE_V0_DOMAIN	0.51201	0.929426	0.51494	0.922579	0.040006	0.741499
GOMF_GROWTH_FACTOR_BINDING	0.51325	0.929426	0.51524	0.922579	0.0018303	0.601153
GOMF_LIGASE_ACTIVITY_FORMING_CARBON_CARBON_BONDS	0.51328	0.929426	0.71706	0.955556	0.4987	0.924069
GOMF_NUCLEAR_EXPORT_SIGNAL_RECEPTOR_ACTIVITY	0.51294	0.929426	0.66528	0.947185	0.26316	0.880642
GOMF_PROTEIN_PHOSPHATASE_BINDING	0.51218	0.929426	0.68809	0.952637	0.27585	0.8828
MIKI_COEXPRESSED_WITH_CYP19A1	0.51159	0.929426	0.24034	0.849146	0.47158	0.918088
ONO_FOXP3_TARGETS_UP	0.51172	0.929426	0.69351	0.953433	0.072252	0.770496
PID_AVB3_OPN_PATHWAY	0.51231	0.929426	0.413	0.899679	0.13378	0.822859
RASHI_RESPONSE_TO_IONIZING_RADIATION_4	0.51149	0.929426	0.90091	0.987227	0.73665	0.954361
REACTOME_CYCLIN_D_ASSOCIATED_EVENTS_IN_G1	0.51228	0.929426	0.40172	0.895083	0.83969	0.974195
REACTOME_INFECTION_WITH_MYCOBACTERIUM_TUBERCULOSIS	0.51214	0.929426	0.50298	0.917506	0.33102	0.891159
REACTOME_NOSTRIN_MEDIATED_ENOS_TRAFFICKING	0.51299	0.929426	0.28741	0.866894	0.43123	0.907671
REACTOME_PI3K_EVENTS_IN_ERBB2_SIGNALING	0.51176	0.929426	0.57852	0.934268	0.11573	0.810922
REACTOME_RUNX3_REGULATES_BCL2L11_BIM_TRANSCRIPTION	0.51253	0.929426	0.72688	0.957288	0.26771	0.882694
SCHAEFFER_PROSTATE_DEVELOPMENT_6HR_DN	0.51181	0.929426	0.39002	0.892362	0.30683	0.887626
SEMBA_FHIT_TARGETS_DN	0.51221	0.929426	0.87775	0.983045	0.55574	0.92806
GOBP_CELLULAR_RESPONSE_TO_FOLLICLE_STIMULATING_HORMONE_STIMULUS	0.5135	0.929437	0.71384	0.955448	0.90702	0.98588
PID_FAS_PATHWAY	0.51348	0.929437	0.71122	0.954732	0.67002	0.945033
REACTOME_ADVANCED_GLYCOSYLATION_ENDPRODUCT_RECEPTOR_SIGNALING	0.51353	0.929437	0.57501	0.933689	0.73165	0.954039
GOBP_CELLULAR_CARBOHYDRATE_METABOLIC_PROCESS	0.5136	0.929459	0.55013	0.929316	0.042046	0.741499
GOCC_NUCLEAR_REPLICATION_FORK	0.51387	0.929459	0.27583	0.864587	0.11723	0.811417
MYLLYKANGAS_AMPLIFICATION_HOT_SPOT_8	0.51387	0.929459	0.17796	0.816612	0.57806	0.932149
REACTOME_ARACHIDONATE_PRODUCTION_FROM_DAG	0.51386	0.929459	0.6638	0.946906	0.066845	0.770496
REACTOME_PI3K_EVENTS_IN_ERBB4_SIGNALING	0.51373	0.929459	0.5034	0.917506	0.0086873	0.665153
WP_FATTY_ACID_OMEGAOXIDATION	0.51367	0.929459	0.55975	0.930656	0.71284	0.95247
GOBP_CELL_CELL_SIGNALING	0.51418	0.929466	0.74279	0.961025	0.14939	0.836463
GOBP_NEGATIVE_REGULATION_OF_STEM_CELL_DIFFERENTIATION	0.51427	0.929466	0.57159	0.933652	0.065538	0.770496
GOBP_POSITIVE_REGULATION_OF_CYTOSOLIC_CALCIUM_ION_CONCENTRATION_INVOLVED_IN_PHOSPHOLIPASE_C_ACTIVATING_G_PROTEIN_COUPLED_SIGNALING_PATHWAY	0.51453	0.929466	0.6503	0.943771	0.79452	0.962264
GOBP_POSITIVE_REGULATION_OF_NEUROTROPHIN_TRK_RECEPTOR_SIGNALING_PATHWAY	0.51394	0.929466	0.26039	0.86108	0.658	0.941586
GOBP_REGULATION_OF_RESPIRATORY_GASEOUS_EXCHANGE	0.51452	0.929466	0.44593	0.905686	0.85436	0.977327
GOBP_REGULATION_OF_SKELETAL_MUSCLE_FIBER_DEVELOPMENT	0.51399	0.929466	0.53126	0.928049	0.82115	0.97057
GOBP_RESPONSE_TO_AMINE	0.51439	0.929466	0.49133	0.91557	0.14457	0.833529
GOCC_SARCOPLASMIC_RETICULUM_MEMBRANE	0.51429	0.929466	0.24647	0.852657	0.46439	0.915108
GOMF_MELANOCORTIN_RECEPTOR_ACTIVITY	0.5141	0.929466	0.69665	0.953716	0.51512	0.925749
HO_LIVER_CANCER_VASCULAR_INVASION	0.51444	0.929466	0.70626	0.954573	0.27511	0.8828
MCCOLLUM_GELDANAMYCIN_RESISTANCE_DN	0.51439	0.929466	0.60873	0.940566	0.37871	0.899886
NIKOLSKY_BREAST_CANCER_17P11_AMPLICON	0.51434	0.929466	0.46325	0.908598	0.95404	0.992634
GOBP_REGULATION_OF_MIRNA_CATABOLIC_PROCESS	0.51462	0.92953	0.60164	0.940566	0.014692	0.692387
GOBP_BIOLOGICAL_PROCESS_INVOLVED_IN_INTRASPECIES_INTERACTION_BETWEEN_ORGANISMS	0.5147	0.929576	0.78516	0.970177	0.27904	0.883507
LI_PROSTATE_CANCER_EPIGENETIC	0.51478	0.929622	0.83299	0.9778	0.35002	0.894857
ENK_UV_RESPONSE_KERATINOCYTE_UP	0.51492	0.929776	0.5267	0.926809	0.23189	0.868421
GOBP_EYE_MORPHOGENESIS	0.51519	0.930103	0.37053	0.883674	0.50494	0.925655
GOBP_POSITIVE_REGULATION_OF_MUSCLE_HYPERTROPHY	0.51532	0.930103	0.33169	0.875909	0.82903	0.972597
GOBP_SEROTONIN_SECRETION	0.51527	0.930103	0.67891	0.950336	0.05335	0.757864
REACTOME_SYNTHESIS_OF_16_20_HYDROXYEICOSATETRAENOIC_ACIDS_HETE	0.51531	0.930103	0.50403	0.917506	0.33457	0.891159
REACTOME_RNA_POLYMERASE_II_TRANSCRIPTION_TERMINATION	0.51541	0.930167	0.84694	0.979752	0.21097	0.86548
GOBP_REGULATION_OF_RHODOPSIN_MEDIATED_SIGNALING_PATHWAY	0.51549	0.930212	0.8154	0.974655	0.24022	0.873163
KEGG_LINOLEIC_ACID_METABOLISM	0.51555	0.930222	0.72545	0.957067	0.47478	0.918761
GOBP_CALCIUM_ION_TRANSPORT_INTO_CYTOSOL	0.51596	0.930273	0.72323	0.957041	0.63013	0.939581
GOBP_DEVELOPMENTAL_PROCESS_INVOLVED_IN_REPRODUCTION	0.51614	0.930273	0.68682	0.952587	0.29355	0.887235
GOBP_NEGATIVE_REGULATION_OF_NUCLEAR_TRANSCRIBED_MRNA_CATABOLIC_PROCESS_DEADENYLATION_DEPENDENT_DECAY	0.51603	0.930273	0.50133	0.917506	0.040507	0.741499
GOBP_NEGATIVE_REGULATION_OF_SIGNAL_TRANSDUCTION_IN_ABSENCE_OF_LIGAND	0.51584	0.930273	0.32155	0.870043	0.12641	0.818455
GOBP_NEGATIVE_REGULATION_OF_SINGLE_STRANDED_VIRAL_RNA_REPLICATION_VIA_DOUBLE_STRANDED_DNA_INTERMEDIATE	0.51605	0.930273	0.31682	0.869398	0.31409	0.887764
GOBP_PHOSPHATIDYLCHOLINE_METABOLIC_PROCESS	0.51606	0.930273	0.27245	0.864317	0.4631	0.914745
GOBP_REGULATION_OF_OOCYTE_MATURATION	0.51575	0.930273	0.38776	0.89068	0.79669	0.962264
GOMF_RIBOSOMAL_SMALL_SUBUNIT_BINDING	0.51618	0.930273	0.64426	0.943659	0.9746	0.995082
KARLSSON_TGFB1_TARGETS_UP	0.51582	0.930273	0.34556	0.880131	0.54494	0.92806
REACTOME_EXTRINSIC_PATHWAY_OF_FIBRIN_CLOT_FORMATION	0.51618	0.930273	0.3442	0.880131	0.51386	0.925655
REACTOME_SIGNALING_BY_FGFR1	0.51582	0.930273	0.36448	0.883326	0.91416	0.987044
GOBP_REGULATION_OF_PROSTATIC_BUD_FORMATION	0.51627	0.930336	0.32098	0.870043	0.50786	0.925655
GOBP_MAINTENANCE_OF_ORGANELLE_LOCATION	0.5165	0.930511	0.19835	0.832075	0.49293	0.92374
GOBP_POSITIVE_REGULATION_OF_CHOLESTEROL_STORAGE	0.51675	0.930511	0.35136	0.881479	0.78122	0.958898
GOBP_REGULATION_OF_PROTEIN_TARGETING_TO_MEMBRANE	0.51668	0.930511	0.6922	0.953359	0.44095	0.909541
GOBP_STRESS_INDUCED_PREMATURE_SENESCENCE	0.51655	0.930511	0.62629	0.942106	0.33079	0.891159
GOCC_MEMBRANE_ATTACK_COMPLEX	0.51673	0.930511	0.53908	0.928229	0.22119	0.86684
GOCC_SEX_CHROMATIN	0.51671	0.930511	0.37196	0.884099	0.10957	0.80887
GOMF_CYTOKINE_BINDING	0.51652	0.930511	0.34439	0.880131	0.11645	0.811417
GOCC_EUKARYOTIC_TRANSLATION_INITIATION_FACTOR_2_COMPLEX	0.51692	0.93062	0.5385	0.928229	0.15777	0.840437
GOCC_MULTIVESICULAR_BODY_MEMBRANE	0.51687	0.93062	0.11952	0.773679	0.1243	0.818455
GOMF_ELECTRON_TRANSFER_ACTIVITY	0.51698	0.930621	0.55273	0.929696	0.05118	0.752619
PURBEY_TARGETS_OF_CTBP1_NOT_SATB1_DN	0.51703	0.930621	0.54075	0.928779	0.49888	0.924069
BIOCARTA_RAS_PATHWAY	0.51968	0.930731	0.41436	0.900879	0.43242	0.907739
CADWELL_ATG16L1_TARGETS_UP	0.52263	0.930731	0.51509	0.922579	0.038192	0.741499
DAZARD_UV_RESPONSE_CLUSTER_G24	0.52125	0.930731	0.73625	0.96082	0.47155	0.918088
FALVELLA_SMOKERS_WITH_LUNG_CANCER	0.5232	0.930731	0.53822	0.928229	0.38874	0.901569
FARMER_BREAST_CANCER_CLUSTER_2	0.51759	0.930731	0.56023	0.930656	0.74214	0.954889
FIGUEROA_AML_METHYLATION_CLUSTER_1_UP	0.5191	0.930731	0.22164	0.843125	0.05736	0.76985
GOBP_ASPARAGINE_METABOLIC_PROCESS	0.52171	0.930731	0.24766	0.852657	0.71149	0.952344
GOBP_ATRIAL_CARDIAC_MUSCLE_CELL_MEMBRANE_REPOLARIZATION	0.5207	0.930731	0.66583	0.947299	0.28243	0.885135
GOBP_B_CELL_PROLIFERATION	0.51782	0.930731	0.50363	0.917506	0.064798	0.770496
GOBP_CELLULAR_RESPONSE_TO_ACIDIC_PH	0.51844	0.930731	0.55165	0.929316	0.75947	0.956307
GOBP_CELL_COMMUNICATION_BY_ELECTRICAL_COUPLING	0.52041	0.930731	0.70963	0.954708	0.29167	0.886935
GOBP_CENTRAL_NERVOUS_SYSTEM_PROJECTION_NEURON_AXONOGENESIS	0.52014	0.930731	0.79061	0.971564	0.20669	0.86548
GOBP_CEREBELLAR_GRANULAR_LAYER_DEVELOPMENT	0.52336	0.930731	0.47561	0.911037	0.0051228	0.635083
GOBP_DNA_SYNTHESIS_INVOLVED_IN_DNA_REPAIR	0.52116	0.930731	0.3627	0.883326	0.10431	0.805489
GOBP_ELASTIC_FIBER_ASSEMBLY	0.51899	0.930731	0.40223	0.895083	0.014907	0.692387
GOBP_ENDOPLASMIC_RETICULUM_LOCALIZATION	0.52167	0.930731	0.52443	0.926003	0.93582	0.99083
GOBP_ENUCLEATE_ERYTHROCYTE_DIFFERENTIATION	0.51769	0.930731	0.42448	0.901685	0.5514	0.92806
GOBP_EPIDERMIS_DEVELOPMENT	0.52349	0.930731	0.39938	0.894609	0.030191	0.736539
GOBP_GASTRULATION_WITH_MOUTH_FORMING_SECOND	0.51928	0.930731	0.32723	0.87323	0.45447	0.913297
GOBP_GENERATION_OF_NEURONS	0.52085	0.930731	0.37493	0.885303	0.22864	0.86684
GOBP_HISTONE_H4_K16_ACETYLATION	0.51917	0.930731	0.62121	0.941002	0.13767	0.828358
GOBP_IRON_ION_IMPORT_ACROSS_PLASMA_MEMBRANE	0.52034	0.930731	0.45355	0.908133	0.48196	0.920488
GOBP_LEUKEMIA_INHIBITORY_FACTOR_SIGNALING_PATHWAY	0.52309	0.930731	0.12547	0.781471	0.25832	0.878614
GOBP_LOCOMOTION_INVOLVED_IN_LOCOMOTORY_BEHAVIOR	0.52119	0.930731	0.67817	0.950336	0.6833	0.949336
GOBP_LYMPHOCYTE_ANERGY	0.52185	0.930731	0.56632	0.931997	0.69666	0.951559
GOBP_L_SERINE_TRANSPORT	0.52337	0.930731	0.75719	0.963246	0.33946	0.891507
GOBP_MELANOCYTE_PROLIFERATION	0.52012	0.930731	0.52461	0.926113	0.19869	0.862773
GOBP_NEGATIVE_REGULATION_OF_HEPATOCYTE_APOPTOTIC_PROCESS	0.52124	0.930731	0.65287	0.944318	0.45885	0.914677
GOBP_NEGATIVE_REGULATION_OF_INTERLEUKIN_4_PRODUCTION	0.5201	0.930731	0.53367	0.928049	0.0106	0.672546
GOBP_NEGATIVE_REGULATION_OF_KIDNEY_DEVELOPMENT	0.5202	0.930731	0.5312	0.928049	0.61566	0.938006
GOBP_NEGATIVE_REGULATION_OF_MEMBRANE_PROTEIN_ECTODOMAIN_PROTEOLYSIS	0.52028	0.930731	0.5143	0.922579	0.92625	0.989329
GOBP_NEGATIVE_REGULATION_OF_MYOSIN_LIGHT_CHAIN_PHOSPHATASE_ACTIVITY	0.51835	0.930731	0.62736	0.942138	0.98629	0.997486
GOBP_NEGATIVE_REGULATION_OF_NUCLEOCYTOPLASMIC_TRANSPORT	0.51859	0.930731	0.59312	0.937306	0.72656	0.953823
GOBP_PEPTIDYL_PROLINE_MODIFICATION	0.52251	0.930731	0.75354	0.962691	0.14195	0.833529
GOBP_PERIPHERAL_NERVOUS_SYSTEM_DEVELOPMENT	0.52313	0.930731	0.35918	0.883326	0.80644	0.964732
GOBP_PHOSPHOLIPID_TRANSLOCATION	0.52195	0.930731	0.77354	0.966796	0.71794	0.953467
GOBP_POSITIVE_REGULATION_OF_CELL_CYCLE_G2_M_PHASE_TRANSITION	0.51968	0.930731	0.69884	0.953857	0.12	0.811417
GOBP_POSITIVE_REGULATION_OF_CELL_MATRIX_ADHESION	0.51828	0.930731	0.703	0.953909	0.60212	0.93775
GOBP_POSITIVE_REGULATION_OF_HISTONE_METHYLATION	0.52223	0.930731	0.64392	0.943659	0.61932	0.938575
GOBP_POSITIVE_REGULATION_OF_HORMONE_BIOSYNTHETIC_PROCESS	0.52025	0.930731	0.92295	0.990878	0.039013	0.741499
GOBP_POSITIVE_REGULATION_OF_LYMPHOCYTE_APOPTOTIC_PROCESS	0.52308	0.930731	0.59235	0.937141	0.53761	0.927488
GOBP_POSITIVE_REGULATION_OF_PROTEIN_LOCALIZATION_TO_NUCLEOLUS	0.52149	0.930731	0.49168	0.915646	0.71127	0.952344
GOBP_POSITIVE_REGULATION_OF_SYNAPTIC_VESICLE_ENDOCYTOSIS	0.52164	0.930731	0.58449	0.935658	0.40552	0.904615
GOBP_POST_EMBRYONIC_CAMERA_TYPE_EYE_DEVELOPMENT	0.5185	0.930731	0.44661	0.905686	0.52324	0.926374
GOBP_PROTEIN_K6_LINKED_UBIQUITINATION	0.52011	0.930731	0.4701	0.910968	0.77364	0.957155
GOBP_PROTEIN_LIPID_COMPLEX_ASSEMBLY	0.52355	0.930731	0.26822	0.862973	0.24902	0.875435
GOBP_PROTEOLYSIS	0.52263	0.930731	0.40373	0.89575	0.2722	0.882694
GOBP_REGULATION_OF_ALPHA_BETA_T_CELL_ACTIVATION	0.52253	0.930731	0.71426	0.955458	0.43675	0.907903
GOBP_REGULATION_OF_CELLULAR_RESPONSE_TO_HYPOXIA	0.52353	0.930731	0.48486	0.913351	0.64624	0.940594
GOBP_REGULATION_OF_COMPLEMENT_ACTIVATION_CLASSICAL_PATHWAY	0.52004	0.930731	0.61922	0.941002	0.8284	0.97243
GOBP_REGULATION_OF_DNA_HELICASE_ACTIVITY	0.51723	0.930731	0.44901	0.906658	0.45434	0.913297
GOBP_REGULATION_OF_EARLY_ENDOSOME_TO_LATE_ENDOSOME_TRANSPORT	0.5223	0.930731	0.38307	0.889245	0.82491	0.971257
GOBP_REGULATION_OF_INTRINSIC_APOPTOTIC_SIGNALING_PATHWAY_IN_RESPONSE_TO_DNA_DAMAGE	0.52043	0.930731	0.57765	0.934268	0.10183	0.802731
GOBP_REGULATION_OF_MACROPHAGE_MIGRATION	0.52147	0.930731	0.57208	0.933689	0.55862	0.92806
GOBP_REGULATION_OF_PHOSPHATIDYLCHOLINE_BIOSYNTHETIC_PROCESS	0.5177	0.930731	0.53064	0.928049	0.61134	0.937994
GOBP_REGULATION_OF_TRANSLATIONAL_INITIATION_BY_EIF2_ALPHA_PHOSPHORYLATION	0.5235	0.930731	0.44011	0.905456	0.33085	0.891159
GOBP_RETINAL_METABOLIC_PROCESS	0.52053	0.930731	0.10004	0.753731	0.2162	0.86548
GOBP_RRNA_METABOLIC_PROCESS	0.51824	0.930731	0.50984	0.920603	0.24468	0.874053
GOBP_SENSORY_PERCEPTION_OF_SMELL	0.52138	0.930731	0.15292	0.80419	0.23145	0.868314
GOBP_SPECIFICATION_OF_ANIMAL_ORGAN_IDENTITY	0.52172	0.930731	0.44406	0.905667	0.25428	0.877174
GOBP_TELOMERIC_D_LOOP_DISASSEMBLY	0.52124	0.930731	0.10637	0.758728	0.99843	0.999611
GOBP_URINARY_TRACT_SMOOTH_MUSCLE_CONTRACTION	0.51886	0.930731	0.5811	0.934602	0.67992	0.94777
GOCC_DNA_REPAIR_COMPLEX	0.52183	0.930731	0.33892	0.878639	0.55064	0.92806
GOCC_EARLY_ENDOSOME_MEMBRANE	0.52006	0.930731	0.46023	0.908505	0.88366	0.980261
GOCC_GLUTAMATERGIC_SYNAPSE	0.52242	0.930731	0.63888	0.942929	0.55991	0.928127
GOCC_INTEGRIN_COMPLEX	0.52289	0.930731	0.44344	0.905667	0.26384	0.881189
GOCC_MICROVESICLE	0.51815	0.930731	0.50769	0.919639	0.90387	0.984329
GOCC_RIBOSOMAL_SUBUNIT	0.51838	0.930731	0.76612	0.965324	0.38929	0.901739
GOCC_SEPTIN_CYTOSKELETON	0.51941	0.930731	0.93917	0.992772	0.71356	0.952582
GOMF_CYTIDYLYLTRANSFERASE_ACTIVITY	0.52172	0.930731	0.66066	0.946089	0.9857	0.997445
GOMF_ISOMERASE_ACTIVITY	0.5206	0.930731	0.55301	0.929739	0.40465	0.904615
GOMF_L_SERINE_TRANSMEMBRANE_TRANSPORTER_ACTIVITY	0.52337	0.930731	0.75719	0.963246	0.33946	0.891507
GOMF_MICROTUBULE_MOTOR_ACTIVITY	0.52169	0.930731	0.43002	0.902522	0.99779	0.999611
GOMF_NEUREGULIN_BINDING	0.52185	0.930731	0.49533	0.916531	0.20653	0.86548
GOMF_OXIDOREDUCTASE_ACTIVITY_ACTING_ON_PAIRED_DONORS_WITH_INCORPORATION_OR_REDUCTION_OF_MOLECULAR_OXYGEN	0.51769	0.930731	0.62851	0.942138	0.4235	0.907356
GOMF_PEPTIDE_RECEPTOR_ACTIVITY	0.52057	0.930731	0.56229	0.930656	0.47314	0.918212
GOMF_PROTEIN_LIPID_COMPLEX_BINDING	0.52147	0.930731	0.34027	0.878694	0.87191	0.978689
GOMF_STEROL_TRANSFER_ACTIVITY	0.52272	0.930731	0.50269	0.917506	0.034451	0.741499
GOMF_TRANSFERASE_ACTIVITY_TRANSFERRING_ALKYL_OR_ARYL_OTHER_THAN_METHYL_GROUPS	0.52223	0.930731	0.27206	0.864267	0.94512	0.991778
GOMF_TRANSLATION_INITIATION_FACTOR_BINDING	0.51739	0.930731	0.32506	0.871157	0.41912	0.906823
HOEGERKORP_CD44_TARGETS_TEMPORAL_UP	0.5179	0.930731	0.75069	0.962099	0.97574	0.9955
IYENGAR_RESPONSE_TO_ADIPOCYTE_FACTORS	0.5199	0.930731	0.34215	0.879071	0.78567	0.959648
MUNSHI_MULTIPLE_MYELOMA_DN	0.51916	0.930731	0.26354	0.862535	0.97715	0.995512
ODONNELL_METASTASIS_UP	0.52191	0.930731	0.92589	0.991281	0.1483	0.835551
PID_EPHRINB_REV_PATHWAY	0.51853	0.930731	0.52192	0.924197	0.73512	0.954361
PID_IL4_2PATHWAY	0.52269	0.930731	0.61593	0.940963	0.12021	0.811417
PIEPOLI_LGI1_TARGETS_DN	0.52209	0.930731	0.49996	0.917506	0.8365	0.973569
POOLA_INVASIVE_BREAST_CANCER_UP	0.5198	0.930731	0.54038	0.92877	0.92012	0.987914
REACTOME_ACTIVATED_NTRK3_SIGNALS_THROUGH_PI3K	0.51842	0.930731	0.55995	0.930656	0.24469	0.874053
REACTOME_CYCLIN_A_CDK2_ASSOCIATED_EVENTS_AT_S_PHASE_ENTRY	0.52055	0.930731	0.72586	0.957135	0.9765	0.995512
REACTOME_FATTY_ACYL_COA_BIOSYNTHESIS	0.52101	0.930731	0.56655	0.931997	0.13633	0.825554
REACTOME_GAP_JUNCTION_ASSEMBLY	0.52059	0.930731	0.77355	0.966796	0.021552	0.720334
REACTOME_HCMV_LATE_EVENTS	0.51834	0.930731	0.75464	0.962901	0.59648	0.937736
REACTOME_INTERLEUKIN_37_SIGNALING	0.52203	0.930731	0.48909	0.914644	0.047118	0.741534
REACTOME_IRF3_MEDIATED_INDUCTION_OF_TYPE_I_IFN	0.52144	0.930731	0.12646	0.781471	0.21623	0.86548
REACTOME_KERATINIZATION	0.51971	0.930731	0.56733	0.932058	0.47211	0.918088
REACTOME_MUSCLE_CONTRACTION	0.52059	0.930731	0.56731	0.932058	0.43332	0.907851
REACTOME_N_GLYCAN_TRIMMING_AND_ELONGATION_IN_THE_CIS_GOLGI	0.52329	0.930731	0.3359	0.877256	0.20631	0.86548
REACTOME_RECOGNITION_OF_DNA_DAMAGE_BY_PCNA_CONTAINING_REPLICATION_COMPLEX	0.52139	0.930731	0.74933	0.961799	0.14087	0.831261
REACTOME_RECYCLING_OF_EIF2_GDP	0.52209	0.930731	0.72245	0.956889	0.37959	0.900718
REACTOME_RHO_GTPASES_ACTIVATE_RHOTEKIN_AND_RHOPHILINS	0.52316	0.930731	0.26625	0.862739	0.77971	0.958811
REACTOME_RNA_POLYMERASE_III_TRANSCRIPTION	0.51836	0.930731	0.72082	0.956313	0.23298	0.869151
REACTOME_SENSORY_PROCESSING_OF_SOUND	0.52126	0.930731	0.37625	0.885988	0.0222	0.720334
REACTOME_SIGNALING_BY_FGFR	0.52015	0.930731	0.42368	0.901614	0.95984	0.992634
REACTOME_TRIGLYCERIDE_METABOLISM	0.51837	0.930731	0.4835	0.913351	0.21704	0.865813
SCIAN_CELL_CYCLE_TARGETS_OF_TP53_AND_TP73_UP	0.51788	0.930731	0.62766	0.942138	0.22798	0.86684
SHEPARD_BMYB_MORPHOLINO_UP	0.51962	0.930731	0.62096	0.941002	0.57909	0.932211
SIG_REGULATION_OF_THE_ACTIN_CYTOSKELETON_BY_RHO_GTPASES	0.52286	0.930731	0.53059	0.928049	0.84858	0.976434
TSENG_IRS1_TARGETS_UP	0.52353	0.930731	0.55765	0.930591	0.63933	0.940537
UEDA_PERIFERAL_CLOCK	0.52209	0.930731	0.47134	0.910968	0.54107	0.927594
VERNELL_RETINOBLASTOMA_PATHWAY_UP	0.52333	0.930731	0.68258	0.951218	0.052839	0.755402
WATANABE_RECTAL_CANCER_RADIOTHERAPY_RESPONSIVE_DN	0.51867	0.930731	0.54974	0.929316	0.80174	0.963728
WP_APOPTOSIS_MODULATION_BY_HSP70	0.51973	0.930731	0.42416	0.901665	0.22232	0.86684
WP_DNA_MISMATCH_REPAIR	0.52079	0.930731	0.74256	0.961025	0.53807	0.927488
WP_G13_SIGNALING_PATHWAY	0.5206	0.930731	0.3194	0.869398	0.46048	0.914745
WP_NANOPARTICLE_TRIGGERED_AUTOPHAGIC_CELL_DEATH	0.52229	0.930731	0.49004	0.915064	0.61999	0.938722
WP_NEURAL_CREST_DIFFERENTIATION	0.5208	0.930731	0.34721	0.880131	0.079962	0.784511
ZHOU_CELL_CYCLE_GENES_IN_IR_RESPONSE_2HR	0.51912	0.930731	0.34724	0.880131	0.56752	0.930229
GOBP_CD4_POSITIVE_ALPHA_BETA_T_CELL_PROLIFERATION	0.52368	0.930804	0.37727	0.886609	0.67204	0.945783
GOBP_RESPONSE_TO_MITOCHONDRIAL_DEPOLARISATION	0.52373	0.930804	0.47418	0.910968	0.040872	0.741499
GOBP_VASCULAR_ASSOCIATED_SMOOTH_MUSCLE_CELL_DIFFERENTIATION	0.52381	0.930804	0.39023	0.892362	0.30816	0.887626
GOMF_PYRIMIDINE_NUCLEOTIDE_BINDING	0.52377	0.930804	0.69289	0.953433	0.040476	0.741499
KEGG_METABOLISM_OF_XENOBIOTICS_BY_CYTOCHROME_P450	0.52388	0.930831	0.26663	0.862739	0.92275	0.988406
GOBP_POSITIVE_REGULATION_OF_INTEGRIN_MEDIATED_SIGNALING_PATHWAY	0.52405	0.930974	0.29962	0.866894	0.71788	0.953467
GOCC_COPII_COATED_ER_TO_GOLGI_TRANSPORT_VESICLE	0.52407	0.930974	0.17229	0.813239	0.90893	0.986406
HUNSBERGER_EXERCISE_REGULATED_GENES	0.52416	0.931037	0.86475	0.981553	0.6389	0.940537
CUI_TCF21_TARGETS_2_UP	0.52542	0.931078	0.49391	0.915802	0.76196	0.956307
CUI_TCF21_TARGETS_DN	0.52559	0.931078	0.58083	0.934602	0.069468	0.770496
GOBP_GROWTH_HORMONE_RECEPTOR_SIGNALING_PATHWAY_VIA_JAK_STAT	0.52511	0.931078	0.49351	0.915802	0.35756	0.895556
GOBP_MEMBRANE_LIPID_CATABOLIC_PROCESS	0.52513	0.931078	0.52916	0.927622	0.93323	0.990827
GOBP_NEGATIVE_REGULATION_OF_FIBROBLAST_GROWTH_FACTOR_RECEPTOR_SIGNALING_PATHWAY	0.52586	0.931078	0.35594	0.883326	0.11287	0.809168
GOBP_NEUROBLAST_MIGRATION	0.52569	0.931078	0.67308	0.948537	0.60008	0.937736
GOBP_NEURON_DEATH_IN_RESPONSE_TO_HYDROGEN_PEROXIDE	0.52436	0.931078	0.46497	0.908623	0.68845	0.950396
GOBP_POSITIVE_REGULATION_OF_TRANSFORMING_GROWTH_FACTOR_BETA_PRODUCTION	0.52513	0.931078	0.66252	0.946906	0.20499	0.86548
GOBP_PROTEIN_O_LINKED_FUCOSYLATION	0.52516	0.931078	0.44971	0.906813	0.1376	0.828358
GOBP_RESPONSE_TO_BACTERIUM	0.52582	0.931078	0.50765	0.919639	0.096823	0.798762
GOBP_RESPONSE_TO_PROSTAGLANDIN	0.52569	0.931078	0.63105	0.942138	0.58543	0.934414
GOBP_SPINDLE_LOCALIZATION	0.52555	0.931078	0.22088	0.842911	0.73597	0.954361
GOBP_TYPE_II_PNEUMOCYTE_DIFFERENTIATION	0.5249	0.931078	0.67197	0.948001	0.83696	0.973679
GOBP_VENTRAL_SPINAL_CORD_DEVELOPMENT	0.52463	0.931078	0.29502	0.866894	0.2526	0.877174
GOCC_BLOOD_MICROPARTICLE	0.52451	0.931078	0.60754	0.940566	0.34119	0.89175
GOCC_PICLN_SM_PROTEIN_COMPLEX	0.52521	0.931078	0.71627	0.955556	0.52093	0.926273
GOMF_CYCLIC_NUCLEOTIDE_BINDING	0.525	0.931078	0.38424	0.889894	0.38213	0.900841
GOMF_DESUMOYLASE_ACTIVITY	0.52453	0.931078	0.72935	0.957849	0.49534	0.924069
GOMF_DNA_INSERTION_OR_DELETION_BINDING	0.52584	0.931078	0.2884	0.866894	0.59065	0.9356
GOMF_LIPOPROTEIN_PARTICLE_RECEPTOR_ACTIVITY	0.52597	0.931078	0.43667	0.904884	0.5739	0.931341
GOMF_L_GLUTAMINE_TRANSMEMBRANE_TRANSPORTER_ACTIVITY	0.52565	0.931078	0.70631	0.954573	0.92953	0.990015
GOMF_SODIUM_BICARBONATE_SYMPORTER_ACTIVITY	0.52551	0.931078	0.57105	0.933652	0.47668	0.919511
GOMF_TRANSLATION_REGULATOR_ACTIVITY	0.52599	0.931078	0.18001	0.818292	0.28389	0.885135
GOMF_UDP_GLUCOSYLTRANSFERASE_ACTIVITY	0.52556	0.931078	0.70904	0.954708	0.43719	0.907903
IVANOVA_HEMATOPOIESIS_STEM_CELL	0.52536	0.931078	0.60782	0.940566	0.14083	0.831261
NAKAMURA_ALVEOLAR_EPITHELIUM	0.52544	0.931078	0.54493	0.929071	0.094416	0.794889
REACTOME_RHO_GTPASES_ACTIVATE_IQGAPS	0.52597	0.931078	0.75574	0.96311	0.077133	0.782975
ROY_WOUND_BLOOD_VESSEL_UP	0.52448	0.931078	0.73094	0.958603	0.49136	0.923308
SHIRAISHI_PLZF_TARGETS_DN	0.52485	0.931078	0.38898	0.891495	0.43057	0.907671
WAMUNYOKOLI_OVARIAN_CANCER_GRADES_1_2_DN	0.52576	0.931078	0.84453	0.978761	0.92605	0.989313
WP_ERBB_SIGNALING_PATHWAY	0.52513	0.931078	0.38098	0.887787	0.63473	0.940234
WP_IL4_SIGNALING_PATHWAY	0.52534	0.931078	0.16857	0.811228	0.63799	0.940334
WP_MICRORNA_NETWORK_ASSOCIATED_WITH_CHRONIC_LYMPHOCYTIC_LEUKEMIA	0.52503	0.931078	0.67395	0.948663	0.46743	0.916695
GOBP_NEGATIVE_REGULATION_OF_FATTY_ACID_BETA_OXIDATION	0.52611	0.931096	0.63502	0.942138	0.51322	0.925655
NAKAMURA_ADIPOGENESIS_LATE_UP	0.5261	0.931096	0.81257	0.974436	0.12774	0.819584
GOBP_CHEMOKINE_C_X_C_MOTIF_LIGAND_1_PRODUCTION	0.52619	0.931141	0.053136	0.694485	0.47603	0.919511
BOYAULT_LIVER_CANCER_SUBCLASS_G12_DN	0.52671	0.931145	0.46719	0.90952	0.2923	0.886935
CHESLER_BRAIN_HIGHEST_EXPRESSION	0.52673	0.931145	0.35706	0.883326	0.026307	0.727356
CROONQUIST_NRAS_VS_STROMAL_STIMULATION_DN	0.52669	0.931145	0.54168	0.929071	0.37687	0.898783
GOBP_AMMONIUM_TRANSMEMBRANE_TRANSPORT	0.52674	0.931145	0.87423	0.982467	0.5168	0.926273
GOBP_INNATE_IMMUNE_RESPONSE_ACTIVATING_SIGNALING_PATHWAY	0.52669	0.931145	0.49804	0.916725	0.34582	0.894074
GOMF_AMMONIUM_TRANSMEMBRANE_TRANSPORTER_ACTIVITY	0.52674	0.931145	0.87423	0.982467	0.5168	0.926273
GOMF_OXIDOREDUCTASE_ACTIVITY_ACTING_ON_PAIRED_DONORS_WITH_INCORPORATION_OR_REDUCTION_OF_MOLECULAR_OXYGEN_REDUCED_ASCORBATE_AS_ONE_DONOR_AND_INCORPORATION_OF_ONE_ATOM_OF_OXYGEN	0.52649	0.931145	0.72292	0.956894	0.11302	0.809168
HOEGERKORP_CD44_TARGETS_DIRECT_UP	0.52652	0.931145	0.44884	0.90653	0.89703	0.983096
MYLLYKANGAS_AMPLIFICATION_HOT_SPOT_15	0.52635	0.931145	0.58126	0.934602	0.46361	0.914929
REACTOME_SYNTHESIS_OF_ACTIVE_UBIQUITIN_ROLES_OF_E1_AND_E2_ENZYMES	0.52653	0.931145	0.52842	0.927462	0.39849	0.903711
BENPORATH_PROLIFERATION	0.53436	0.931219	0.51488	0.922579	0.1391	0.828545
BERENJENO_TRANSFORMED_BY_RHOA_FOREVER_UP	0.52919	0.931219	0.59639	0.939218	0.61396	0.937994
BONOME_OVARIAN_CANCER_SURVIVAL_SUBOPTIMAL_DEBULKING	0.5319	0.931219	0.24725	0.852657	0.5203	0.926273
BOYAULT_LIVER_CANCER_SUBCLASS_G2	0.52795	0.931219	0.32889	0.873851	0.021106	0.718689
BROWNE_HCMV_INFECTION_2HR_UP	0.52787	0.931219	0.6148	0.940963	0.094308	0.794889
CARRILLOREIXACH_14Q32OVEREXPRESSION_IN_HEPATOBLASTOMA	0.53355	0.931219	0.71038	0.954708	0.83705	0.973679
CHIBA_RESPONSE_TO_TSA_UP	0.52897	0.931219	0.35551	0.883326	0.059844	0.770496
COATES_MACROPHAGE_M1_VS_M2_DN	0.53175	0.931219	0.20058	0.833495	0.37603	0.898489
DARWICHE_SKIN_TUMOR_PROMOTER_DN	0.53182	0.931219	0.75256	0.962691	0.27377	0.882694
DING_LUNG_CANCER_BY_MUTATION_RATE	0.53163	0.931219	0.76222	0.964344	0.54006	0.927488
FOSTER_TOLERANT_MACROPHAGE_UP	0.53015	0.931219	0.53323	0.928049	0.71592	0.953228
GOBP_ARP2_3_COMPLEX_MEDIATED_ACTIN_NUCLEATION	0.533	0.931219	0.22829	0.843632	0.84924	0.976434
GOBP_ASPARTATE_FAMILY_AMINO_ACID_BIOSYNTHETIC_PROCESS	0.53319	0.931219	0.55989	0.930656	0.6091	0.937994
GOBP_ASSOCIATIVE_LEARNING	0.53524	0.931219	0.65014	0.943771	0.76737	0.956307
GOBP_BIOGENIC_AMINE_METABOLIC_PROCESS	0.53541	0.931219	0.36518	0.883326	0.29284	0.886935
GOBP_BLOOD_VESSEL_MATURATION	0.52773	0.931219	0.44051	0.905456	0.38783	0.901569
GOBP_CARBOHYDRATE_DERIVATIVE_TRANSPORT	0.53527	0.931219	0.33232	0.876224	0.30797	0.887626
GOBP_CELL_PROLIFERATION_IN_FOREBRAIN	0.53077	0.931219	0.56188	0.930656	0.24213	0.874053
GOBP_CEREBRAL_CORTEX_DEVELOPMENT	0.52703	0.931219	0.39467	0.89301	0.15386	0.837627
GOBP_CILIUM_OR_FLAGELLUM_DEPENDENT_CELL_MOTILITY	0.53128	0.931219	0.79788	0.972999	0.65343	0.941084
GOBP_DNA_REPLICATION_CHECKPOINT_SIGNALING	0.53461	0.931219	0.75787	0.963573	0.19301	0.860938
GOBP_DNA_STRAND_ELONGATION_INVOLVED_IN_DNA_REPLICATION	0.52931	0.931219	0.18237	0.820159	0.037296	0.741499
GOBP_DOUBLE_STRAND_BREAK_REPAIR_VIA_BREAK_INDUCED_REPLICATION	0.52757	0.931219	0.60408	0.940566	0.094769	0.794889
GOBP_EMBRYONIC_APPENDAGE_MORPHOGENESIS	0.53018	0.931219	0.27491	0.864365	0.094713	0.794889
GOBP_G1_TO_G0_TRANSITION	0.53128	0.931219	0.5598	0.930656	0.40369	0.904615
GOBP_GANGLIOSIDE_CATABOLIC_PROCESS	0.52918	0.931219	0.49329	0.915802	0.83935	0.974162
GOBP_GASTRO_INTESTINAL_SYSTEM_SMOOTH_MUSCLE_CONTRACTION	0.53346	0.931219	0.70998	0.954708	0.73236	0.954271
GOBP_GLUTAMINE_TRANSPORT	0.53637	0.931219	0.72287	0.956894	0.93529	0.99083
GOBP_HEPATOCYTE_GROWTH_FACTOR_RECEPTOR_SIGNALING_PATHWAY	0.53418	0.931219	0.613	0.940963	0.45951	0.914745
GOBP_HIPPO_SIGNALING	0.536	0.931219	0.68134	0.950621	0.36728	0.896555
GOBP_HORMONE_TRANSPORT	0.53088	0.931219	0.78289	0.969718	0.42478	0.907356
GOBP_HYPEROSMOTIC_RESPONSE	0.53594	0.931219	0.63305	0.942138	0.97879	0.995892
GOBP_LEUKOTRIENE_D4_METABOLIC_PROCESS	0.52753	0.931219	0.34963	0.880366	0.95869	0.992634
GOBP_MACROMOLECULE_DEACYLATION	0.52935	0.931219	0.55131	0.929316	0.23514	0.869763
GOBP_MESENCHYMAL_EPITHELIAL_CELL_SIGNALING	0.5329	0.931219	0.42315	0.901614	0.13382	0.822859
GOBP_MITOCHONDRIAL_PROTEIN_PROCESSING	0.53166	0.931219	0.15161	0.80419	0.1782	0.857175
GOBP_NEGATIVE_REGULATION_OF_BICELLULAR_TIGHT_JUNCTION_ASSEMBLY	0.5303	0.931219	0.58618	0.935658	0.98394	0.997445
GOBP_NEGATIVE_REGULATION_OF_CELL_FATE_SPECIFICATION	0.52911	0.931219	0.35284	0.883217	0.26416	0.881766
GOBP_NEGATIVE_REGULATION_OF_DNA_DAMAGE_RESPONSE_SIGNAL_TRANSDUCTION_BY_P53_CLASS_MEDIATOR	0.53188	0.931219	0.49314	0.915802	0.14625	0.833529
GOBP_NEGATIVE_REGULATION_OF_ERK1_AND_ERK2_CASCADE	0.52971	0.931219	0.39463	0.89301	0.74199	0.954889
GOBP_NEGATIVE_REGULATION_OF_GLUCOSE_TRANSMEMBRANE_TRANSPORT	0.52832	0.931219	0.31245	0.868801	0.77248	0.957155
GOBP_NEGATIVE_REGULATION_OF_INTRACELLULAR_PROTEIN_TRANSPORT	0.5323	0.931219	0.6985	0.953857	0.84356	0.975317
GOBP_NEGATIVE_REGULATION_OF_MONOCYTE_DIFFERENTIATION	0.53112	0.931219	0.48791	0.914012	0.60392	0.937985
GOBP_NEGATIVE_REGULATION_OF_MUSCLE_ADAPTATION	0.53251	0.931219	0.53922	0.928229	0.94766	0.992634
GOBP_NEGATIVE_REGULATION_OF_NUCLEAR_TRANSCRIBED_MRNA_CATABOLIC_PROCESS_NONSENSE_MEDIATED_DECAY	0.53043	0.931219	0.83691	0.978019	0.70932	0.952015
GOBP_NEGATIVE_REGULATION_OF_PROTEIN_IMPORT_INTO_NUCLEUS	0.53596	0.931219	0.49404	0.915802	0.67285	0.945783
GOBP_OLFACTORY_NERVE_DEVELOPMENT	0.53639	0.931219	0.39076	0.892362	0.41059	0.906602
GOBP_OMEGA_HYDROXYLASE_P450_PATHWAY	0.53294	0.931219	0.41719	0.901011	0.71846	0.953467
GOBP_OPERANT_CONDITIONING	0.53549	0.931219	0.53597	0.928229	0.38835	0.901569
GOBP_PEPTIDYL_METHIONINE_MODIFICATION	0.53518	0.931219	0.75286	0.962691	0.62965	0.939397
GOBP_PEROXISOME_FISSION	0.53244	0.931219	0.45857	0.908187	0.55787	0.92806
GOBP_POSITIVE_REGULATION_OF_EXTRACELLULAR_MATRIX_ASSEMBLY	0.53484	0.931219	0.68398	0.951632	0.071996	0.770496
GOBP_POSITIVE_REGULATION_OF_GONADOTROPIN_SECRETION	0.53459	0.931219	0.79557	0.972743	0.95689	0.992634
GOBP_POSITIVE_REGULATION_OF_LIPOPROTEIN_PARTICLE_CLEARANCE	0.53251	0.931219	0.2826	0.866349	0.27807	0.8828
GOBP_POSITIVE_REGULATION_OF_MEMBRANE_PERMEABILITY	0.53254	0.931219	0.68147	0.950621	0.38835	0.901569
GOBP_POSITIVE_REGULATION_OF_METALLOPEPTIDASE_ACTIVITY	0.52737	0.931219	0.68165	0.950621	0.425	0.907356
GOBP_POSITIVE_REGULATION_OF_MYOTUBE_DIFFERENTIATION	0.52933	0.931219	0.35331	0.883326	0.036467	0.741499
GOBP_POSITIVE_REGULATION_OF_PROTEIN_DEACETYLATION	0.52923	0.931219	0.54774	0.929316	0.55776	0.92806
GOBP_POSITIVE_REGULATION_OF_SMOOTH_MUSCLE_CONTRACTION	0.53022	0.931219	0.66184	0.946663	0.92958	0.990015
GOBP_POSITIVE_REGULATION_OF_SODIUM_ION_TRANSMEMBRANE_TRANSPORT	0.53563	0.931219	0.50643	0.918935	0.45136	0.913068
GOBP_PRESYNAPTIC_MEMBRANE_ORGANIZATION	0.5327	0.931219	0.58735	0.935689	0.6533	0.941084
GOBP_PROSTATE_GLAND_MORPHOGENESIS	0.53265	0.931219	0.52617	0.926809	0.83346	0.97275
GOBP_PROTEIN_DEPALMITOYLATION	0.52742	0.931219	0.63405	0.942138	0.30311	0.887626
GOBP_PROTEIN_LOCALIZATION_TO_SITE_OF_DOUBLE_STRAND_BREAK	0.53033	0.931219	0.80563	0.973997	0.80144	0.963728
GOBP_PSEUDOURIDINE_SYNTHESIS	0.52735	0.931219	0.73841	0.961025	0.32847	0.891159
GOBP_REGULATION_OF_ATTACHMENT_OF_MITOTIC_SPINDLE_MICROTUBULES_TO_KINETOCHORE	0.52903	0.931219	0.29182	0.866894	0.17641	0.85684
GOBP_REGULATION_OF_CELL_SIZE	0.53558	0.931219	0.20261	0.834379	0.97882	0.995892
GOBP_REGULATION_OF_CORE_PROMOTER_BINDING	0.52937	0.931219	0.347	0.880131	0.89942	0.983267
GOBP_REGULATION_OF_EXTRINSIC_APOPTOTIC_SIGNALING_PATHWAY_IN_ABSENCE_OF_LIGAND	0.53389	0.931219	0.14142	0.79337	0.051531	0.752619
GOBP_REGULATION_OF_FEVER_GENERATION	0.53653	0.931219	0.54377	0.929071	0.16574	0.848613
GOBP_REGULATION_OF_GENERATION_OF_PRECURSOR_METABOLITES_AND_ENERGY	0.53468	0.931219	0.62102	0.941002	0.43668	0.907903
GOBP_REGULATION_OF_LIPOPROTEIN_LIPASE_ACTIVITY	0.52998	0.931219	0.35689	0.883326	0.38363	0.901149
GOBP_REGULATION_OF_METAPHASE_PLATE_CONGRESSION	0.53308	0.931219	0.32194	0.870043	0.10197	0.802731
GOBP_REGULATION_OF_MICROTUBULE_CYTOSKELETON_ORGANIZATION	0.53327	0.931219	0.83386	0.9778	0.037353	0.741499
GOBP_REGULATION_OF_MYOSIN_LIGHT_CHAIN_PHOSPHATASE_ACTIVITY	0.52867	0.931219	0.5701	0.933583	0.95776	0.992634
GOBP_REGULATION_OF_MYOTUBE_DIFFERENTIATION	0.52766	0.931219	0.54065	0.92877	0.21625	0.86548
GOBP_REGULATION_OF_PROTEASOMAL_UBIQUITIN_DEPENDENT_PROTEIN_CATABOLIC_PROCESS	0.53197	0.931219	0.65504	0.944534	0.218	0.865813
GOBP_REGULATION_OF_PROTEIN_LIPIDATION	0.53561	0.931219	0.47211	0.910968	0.43299	0.907739
GOBP_REGULATION_OF_SKELETAL_MUSCLE_TISSUE_REGENERATION	0.53323	0.931219	0.34845	0.880131	0.19775	0.862773
GOBP_RESPONSE_TO_HYDROXYUREA	0.53369	0.931219	0.36842	0.883326	0.13541	0.822974
GOBP_RESPONSE_TO_INTERLEUKIN_7	0.5347	0.931219	0.69452	0.953465	0.29198	0.886935
GOBP_RESPONSE_TO_LUTEINIZING_HORMONE	0.52984	0.931219	0.57588	0.933689	0.92478	0.989053
GOBP_RESPONSE_TO_TUMOR_CELL	0.53648	0.931219	0.45751	0.908168	0.36399	0.895626
GOBP_RETINA_VASCULATURE_DEVELOPMENT_IN_CAMERA_TYPE_EYE	0.53192	0.931219	0.60327	0.940566	0.84391	0.975317
GOBP_RETINOIC_ACID_METABOLIC_PROCESS	0.53431	0.931219	0.48566	0.913416	0.34114	0.89175
GOBP_RNA_SECONDARY_STRUCTURE_UNWINDING	0.53143	0.931219	0.32762	0.873418	0.17026	0.852854
GOBP_SARCOPLASMIC_RETICULUM_CALCIUM_ION_TRANSPORT	0.5315	0.931219	0.50312	0.917506	0.59752	0.937736
GOBP_SERINE_FAMILY_AMINO_ACID_METABOLIC_PROCESS	0.53629	0.931219	0.68521	0.952077	0.61883	0.938572
GOBP_TRANSCRIPTION_PREINITIATION_COMPLEX_ASSEMBLY	0.53077	0.931219	0.41336	0.900086	0.28914	0.886456
GOBP_TRANSPORT_OF_VIRUS	0.52949	0.931219	0.81089	0.974224	0.48411	0.920708
GOBP_TYPE_B_PANCREATIC_CELL_APOPTOTIC_PROCESS	0.53168	0.931219	0.82833	0.9778	0.090349	0.794889
GOBP_VACUOLE_FUSION	0.53404	0.931219	0.24101	0.849146	0.18918	0.860811
GOCC_CORE_MEDIATOR_COMPLEX	0.52763	0.931219	0.5379	0.928229	0.78345	0.959648
GOCC_EXTRINSIC_COMPONENT_OF_ENDOSOME_MEMBRANE	0.53587	0.931219	0.30178	0.866955	0.6936	0.951524
GOCC_MITOCHONDRIAL_SMALL_RIBOSOMAL_SUBUNIT	0.5356	0.931219	0.316	0.869398	0.62911	0.939397
GOCC_SITE_OF_POLARIZED_GROWTH	0.53574	0.931219	0.6998	0.953857	0.43665	0.907903
GOCC_TRANSCRIPTION_FACTOR_TFIIA_COMPLEX	0.53632	0.931219	0.44132	0.905569	0.69359	0.951524
GOMF_ACROSIN_BINDING	0.53003	0.931219	0.70867	0.954708	0.22175	0.86684
GOMF_ALANINE_TRANSMEMBRANE_TRANSPORTER_ACTIVITY	0.53345	0.931219	0.33351	0.877256	0.55405	0.92806
GOMF_ANTIPORTER_ACTIVITY	0.53494	0.931219	0.32017	0.869398	0.20462	0.86548
GOMF_ARGININE_BINDING	0.53328	0.931219	0.40686	0.898239	0.28145	0.885135
GOMF_ESTROGEN_16_ALPHA_HYDROXYLASE_ACTIVITY	0.53642	0.931219	0.42798	0.902491	0.20301	0.86548
GOMF_EXTRACELLULAR_LIGAND_GATED_MONOATOMIC_ION_CHANNEL_ACTIVITY	0.53398	0.931219	0.36601	0.883326	0.19578	0.862437
GOMF_LIGASE_ACTIVITY_FORMING_CARBON_SULFUR_BONDS	0.53303	0.931219	0.36982	0.883573	0.26274	0.880642
GOMF_LIPOPOLYSACCHARIDE_IMMUNE_RECEPTOR_ACTIVITY	0.53335	0.931219	0.53123	0.928049	0.12564	0.818455
GOMF_LYSOPHOSPHATIDIC_ACID_BINDING	0.53238	0.931219	0.59511	0.938619	0.98741	0.99766
GOMF_MANNOSYL_OLIGOSACCHARIDE_MANNOSIDASE_ACTIVITY	0.5338	0.931219	0.20159	0.834379	0.60829	0.937994
GOMF_NADP_RETINOL_DEHYDROGENASE_ACTIVITY	0.53491	0.931219	0.26129	0.861525	0.078323	0.784511
GOMF_NEUROPEPTIDE_BINDING	0.53235	0.931219	0.43457	0.90468	0.23635	0.870116
GOMF_NITRITE_REDUCTASE_ACTIVITY	0.53456	0.931219	0.3084	0.867578	0.13058	0.820603
GOMF_PHOSPHATIDYLINOSITOL_3_PHOSPHATE_BINDING	0.52842	0.931219	0.77917	0.968565	0.84217	0.975317
GOMF_PHOSPHOLIPASE_D_ACTIVITY	0.53282	0.931219	0.35756	0.883326	0.9733	0.99477
GOMF_PHOSPHOSERINE_RESIDUE_BINDING	0.53381	0.931219	0.53352	0.928049	0.002101	0.601153
GOMF_RNA_POLYMERASE_II_INTRONIC_TRANSCRIPTION_REGULATORY_REGION_SEQUENCE_SPECIFIC_DNA_BINDING	0.53569	0.931219	0.53472	0.928049	0.57753	0.932149
GOMF_VERY_LONG_CHAIN_FATTY_ACID_COA_LIGASE_ACTIVITY	0.53007	0.931219	0.8347	0.9778	0.11831	0.811417
HOLLEMAN_VINCRISTINE_RESISTANCE_ALL_DN	0.53073	0.931219	0.51107	0.921642	0.054857	0.759328
HOLLERN_MICROACINAR_BREAST_TUMOR_DN	0.52743	0.931219	0.48448	0.913351	0.00032731	0.327387
KEGG_PRION_DISEASES	0.53604	0.931219	0.41253	0.899679	0.55029	0.92806
LIN_MELANOMA_COPY_NUMBER_UP	0.5353	0.931219	0.17345	0.814155	0.20355	0.86548
MEISSNER_NPC_ICP_WITH_H3K4ME3	0.52993	0.931219	0.4533	0.908095	0.17604	0.85684
MIKHAYLOVA_OXIDATIVE_STRESS_RESPONSE_VIA_VHL_UP	0.52818	0.931219	0.35836	0.883326	0.44578	0.912087
MIKKELSEN_IPS_ICP_WITH_H3K4ME3_AND_H327ME3	0.52922	0.931219	0.72273	0.956894	0.9211	0.987914
MOTAMED_RESPONSE_TO_ANDROGEN_DN	0.53427	0.931219	0.55076	0.929316	0.21422	0.86548
PASQUALUCCI_LYMPHOMA_BY_GC_STAGE_DN	0.53168	0.931219	0.68997	0.953107	0.02865	0.736539
RADAEVA_RESPONSE_TO_IFNA1_UP	0.53279	0.931219	0.56883	0.9329	0.13945	0.828545
REACTOME_ACTIVATION_OF_THE_MRNA_UPON_BINDING_OF_THE_CAP_BINDING_COMPLEX_AND_EIFS_AND_SUBSEQUENT_BINDING_TO_43S	0.53313	0.931219	0.59866	0.940206	0.79676	0.962264
REACTOME_ANTIVIRAL_MECHANISM_BY_IFN_STIMULATED_GENES	0.52926	0.931219	0.31544	0.869398	0.53579	0.927488
REACTOME_BUTYROPHILIN_BTN_FAMILY_INTERACTIONS	0.53262	0.931219	0.71809	0.956179	0.40516	0.904615
REACTOME_CILIUM_ASSEMBLY	0.53623	0.931219	0.5861	0.935658	0.15657	0.839549
REACTOME_CYTOSOLIC_IRON_SULFUR_CLUSTER_ASSEMBLY	0.53515	0.931219	0.53434	0.928049	0.86003	0.978094
REACTOME_DEFECTIVE_FACTOR_IX_CAUSES_HEMOPHILIA_B	0.5311	0.931219	0.66037	0.945956	0.86817	0.978601
REACTOME_DISEASES_OF_CARBOHYDRATE_METABOLISM	0.53509	0.931219	0.74825	0.961769	0.3859	0.901569
REACTOME_DOWNSTREAM_SIGNALING_OF_ACTIVATED_FGFR1	0.52781	0.931219	0.53483	0.928049	0.59534	0.937736
REACTOME_ELECTRIC_TRANSMISSION_ACROSS_GAP_JUNCTIONS	0.52979	0.931219	0.49711	0.916531	0.082098	0.788997
REACTOME_FOXO_MEDIATED_TRANSCRIPTION_OF_OXIDATIVE_STRESS_METABOLIC_AND_NEURONAL_GENES	0.53503	0.931219	0.71988	0.956313	0.64792	0.940922
REACTOME_GLUTAMATE_AND_GLUTAMINE_METABOLISM	0.53579	0.931219	0.43575	0.904884	0.39449	0.902994
REACTOME_IRE1ALPHA_ACTIVATES_CHAPERONES	0.53342	0.931219	0.27578	0.864587	0.38693	0.901569
REACTOME_KINESINS	0.53615	0.931219	0.67911	0.950336	0.84364	0.975317
REACTOME_MUCOPOLYSACCHARIDOSES	0.53048	0.931219	0.60486	0.940566	0.035537	0.741499
REACTOME_PROTEIN_REPAIR	0.5357	0.931219	0.78693	0.970278	0.32281	0.891159
REACTOME_REGULATION_OF_PTEN_MRNA_TRANSLATION	0.53287	0.931219	0.47396	0.910968	0.15676	0.839549
REACTOME_RET_SIGNALING	0.52704	0.931219	0.30504	0.866955	0.63249	0.940212
REACTOME_SHC1_EVENTS_IN_ERBB2_SIGNALING	0.53528	0.931219	0.49412	0.915851	0.53369	0.927488
REACTOME_SIGNALING_BY_EGFR_IN_CANCER	0.53029	0.931219	0.43285	0.904088	0.91527	0.98734
REACTOME_SIGNALING_BY_FGFR2_IIIA_TM	0.53317	0.931219	0.44939	0.906746	0.79686	0.962264
REACTOME_SIGNALLING_TO_RAS	0.53616	0.931219	0.27191	0.864267	0.99059	0.998445
REACTOME_SYNTHESIS_OF_BILE_ACIDS_AND_BILE_SALTS_VIA_7ALPHA_HYDROXYCHOLESTEROL	0.53313	0.931219	0.85945	0.981283	0.065202	0.770496
REACTOME_TBC_RABGAPS	0.53462	0.931219	0.34911	0.880131	0.37816	0.89969
REACTOME_THE_ACTIVATION_OF_ARYLSULFATASES	0.52996	0.931219	0.66647	0.947388	0.80685	0.965019
REACTOME_THE_NLRP3_INFLAMMASOME	0.53007	0.931219	0.69018	0.953107	0.77202	0.957155
REACTOME_TP53_REGULATES_TRANSCRIPTION_OF_CELL_DEATH_GENES	0.52929	0.931219	0.45523	0.908168	0.8043	0.964343
REACTOME_TRANSPORT_AND_SYNTHESIS_OF_PAPS	0.53626	0.931219	0.35821	0.883326	0.52703	0.927488
REACTOME_TRANSPORT_OF_MATURE_TRANSCRIPT_TO_CYTOPLASM	0.53572	0.931219	0.91475	0.989542	0.099146	0.799934
REACTOME_TRANSPORT_OF_NUCLEOTIDE_SUGARS	0.53599	0.931219	0.22645	0.843632	0.28585	0.885135
REICHERT_G1S_REGULATORS_AS_PI3K_TARGETS	0.53211	0.931219	0.65744	0.945808	0.48268	0.920708
ROZANOV_MMP14_CORRELATED	0.53035	0.931219	0.15737	0.805757	0.96232	0.992634
RUAN_RESPONSE_TO_TROGLITAZONE_UP	0.53257	0.931219	0.74296	0.961025	0.33209	0.891159
SEITZ_NEOPLASTIC_TRANSFORMATION_BY_8P_DELETION_UP	0.53533	0.931219	0.40554	0.896957	0.92224	0.988201
SHIPP_DLBCL_VS_FOLLICULAR_LYMPHOMA_DN	0.52973	0.931219	0.65513	0.944534	0.72291	0.953488
TSAI_RESPONSE_TO_IONIZING_RADIATION	0.52862	0.931219	0.84022	0.978389	0.45661	0.914677
VANDESLUIS_COMMD1_TARGETS_GROUP_4_DN	0.52702	0.931219	0.78151	0.969315	0.49624	0.924069
WANG_METASTASIS_OF_BREAST_CANCER_ESR1_DN	0.52953	0.931219	0.19998	0.832426	0.73012	0.953823
WANG_TUMOR_INVASIVENESS_DN	0.52959	0.931219	0.4459	0.905686	0.89731	0.983096
WEI_MYCN_TARGETS_WITH_E_BOX	0.53649	0.931219	0.77053	0.966796	0.12399	0.818455
WIEMANN_TELOMERE_SHORTENING_AND_CHRONIC_LIVER_DAMAGE_UP	0.52781	0.931219	0.47946	0.913351	0.45726	0.914677
WOOD_EBV_EBNA1_TARGETS_DN	0.53063	0.931219	0.55293	0.929739	0.58914	0.935141
WP_16P112_PROXIMAL_DELETION_SYNDROME	0.52854	0.931219	0.54968	0.929316	0.95188	0.992634
WP_ALSTROM_SYNDROME	0.53195	0.931219	0.70955	0.954708	0.1963	0.86277
WP_DISORDERS_IN_KETONE_BODY_SYNTHESIS	0.53464	0.931219	0.54254	0.929071	0.50161	0.925655
WP_DISORDERS_OF_FRUCTOSE_METABOLISM	0.53458	0.931219	0.11992	0.773989	0.30594	0.887626
WP_HIF1A_AND_PPARG_REGULATION_OF_GLYCOLYSIS	0.53271	0.931219	0.28822	0.866894	0.57524	0.931562
WP_NICOTINE_EFFECT_ON_DOPAMINERGIC_NEURONS	0.52993	0.931219	0.44978	0.906813	0.90255	0.983927
WP_PDGF_PATHWAY	0.53491	0.931219	0.37936	0.887784	0.56827	0.930534
WP_PENTOSE_PHOSPHATE_METABOLISM	0.53575	0.931219	0.69155	0.953323	0.97697	0.995512
WP_RALA_DOWNSTREAM_REGULATED_GENES	0.52796	0.931219	0.50896	0.920023	0.87443	0.979071
WP_SULFATION_BIOTRANSFORMATION_REACTION	0.53156	0.931219	0.54925	0.929316	0.47777	0.919617
WU_HBX_TARGETS_3_DN	0.53485	0.931219	0.61937	0.941002	0.84175	0.975317
ZHU_SKIL_TARGETS_DN	0.53576	0.931219	0.58269	0.935164	0.5083	0.925655
GOCC_TRANSCRIPTION_REPRESSOR_COMPLEX	0.53676	0.931523	0.3861	0.890318	0.10825	0.80887
BAKER_HEMATOPOESIS_STAT1_TARGETS	0.53683	0.93155	0.62321	0.941002	0.024706	0.724915
GOBP_POSITIVE_REGULATION_OF_PEPTIDYL_LYSINE_ACETYLATION	0.53702	0.931638	0.21248	0.838285	0.63208	0.940212
GOBP_TRANSCRIPTION_BY_RNA_POLYMERASE_I	0.5371	0.931638	0.24339	0.851174	0.39658	0.903669
GOMF_HISTONE_H4K16_ACETYLTRANSFERASE_ACTIVITY	0.53709	0.931638	0.44706	0.905686	0.87287	0.978731
PID_IL8_CXCR2_PATHWAY	0.53707	0.931638	0.47703	0.912318	0.76144	0.956307
GOBP_FATTY_ACID_DERIVATIVE_METABOLIC_PROCESS	0.53718	0.931639	0.28286	0.866349	0.099405	0.799934
GOBP_GANGLIOSIDE_METABOLIC_PROCESS	0.53721	0.931639	0.73488	0.96033	0.95844	0.992634
GOBP_COMPLEMENT_ACTIVATION	0.53727	0.931648	0.76965	0.966439	0.33668	0.891159
GOBP_GLUCOSAMINE_CONTAINING_COMPOUND_CATABOLIC_PROCESS	0.53733	0.931657	0.386	0.890318	0.1032	0.804576
BOSCO_TH1_CYTOTOXIC_MODULE	0.53953	0.932067	0.33571	0.877256	0.62473	0.93909
CHOI_ATL_CHRONIC_VS_ACUTE_DN	0.53878	0.932067	0.63588	0.942138	0.84194	0.975317
CONRAD_STEM_CELL	0.539	0.932067	0.50629	0.918815	0.86608	0.97828
DELACROIX_RAR_BOUND_ES	0.53826	0.932067	0.74157	0.961025	0.017463	0.701207
DUTERTRE_ESTRADIOL_RESPONSE_6HR_UP	0.53862	0.932067	0.49141	0.915619	0.26863	0.882694
GOBP_CALCIUM_IMPORT_INTO_THE_MITOCHONDRION	0.53869	0.932067	0.50491	0.917914	0.78258	0.95947
GOBP_DNA_DEALKYLATION_INVOLVED_IN_DNA_REPAIR	0.5389	0.932067	0.6391	0.942929	0.63246	0.940212
GOBP_FRUCTOSE_2_6_BISPHOSPHATE_METABOLIC_PROCESS	0.53799	0.932067	0.38418	0.889894	0.18671	0.860617
GOBP_INTRACELLULAR_WATER_HOMEOSTASIS	0.53868	0.932067	0.30056	0.866955	0.43032	0.907671
GOBP_REGULATION_OF_INTERLEUKIN_1_MEDIATED_SIGNALING_PATHWAY	0.53941	0.932067	0.51316	0.922574	0.90872	0.986406
GOBP_REGULATION_OF_LIPID_LOCALIZATION	0.53779	0.932067	0.56672	0.931997	0.39182	0.902796
GOBP_RNA_3_URIDYLATION	0.53908	0.932067	0.50964	0.920437	0.22778	0.86684
GOBP_SEPTUM_PRIMUM_DEVELOPMENT	0.53953	0.932067	0.30848	0.867578	0.17737	0.85684
GOBP_T_CELL_CYTOKINE_PRODUCTION	0.53939	0.932067	0.7425	0.961025	0.95563	0.992634
GOBP_URETERIC_BUD_ELONGATION	0.53932	0.932067	0.62108	0.941002	0.070468	0.770496
GOBP_VACUOLAR_LOCALIZATION	0.53944	0.932067	0.73247	0.959365	0.55543	0.92806
GOBP_VISUAL_BEHAVIOR	0.53846	0.932067	0.63441	0.942138	0.92994	0.990204
GOCC_BETA_CATENIN_DESTRUCTION_COMPLEX	0.53939	0.932067	0.44722	0.905686	0.53379	0.927488
GOCC_FACIT_COLLAGEN_TRIMER	0.53804	0.932067	0.65936	0.945914	0.95729	0.992634
GOCC_M_BAND	0.53929	0.932067	0.49708	0.916531	0.42401	0.907356
GOCC_TORC1_COMPLEX	0.53829	0.932067	0.31999	0.869398	0.27713	0.8828
GOMF_EPHRIN_RECEPTOR_BINDING	0.5386	0.932067	0.52833	0.927462	0.8894	0.981601
GOMF_FRUCTOSE_2_6_BISPHOSPHATE_2_PHOSPHATASE_ACTIVITY	0.53799	0.932067	0.38418	0.889894	0.18671	0.860617
GOMF_INSULIN_LIKE_GROWTH_FACTOR_RECEPTOR_BINDING	0.53954	0.932067	0.68087	0.950535	0.83047	0.972726
GOMF_LAMININ_1_BINDING	0.53886	0.932067	0.47793	0.91308	0.95103	0.992634
GOMF_N_N_DIMETHYLANILINE_MONOOXYGENASE_ACTIVITY	0.53905	0.932067	0.49775	0.916577	0.93126	0.99045
GOMF_PROTEIN_LYSINE_DEACETYLASE_ACTIVITY	0.53878	0.932067	0.44657	0.905686	0.79719	0.962264
REACTOME_G_BETA_GAMMA_SIGNALLING_THROUGH_PI3KGAMMA	0.53794	0.932067	0.57516	0.933689	0.29949	0.887626
REACTOME_REGULATION_OF_GENE_EXPRESSION_IN_EARLY_PANCREATIC_PRECURSOR_CELLS	0.53869	0.932067	0.39624	0.893324	0.55162	0.92806
SASAKI_TARGETS_OF_TP73_AND_TP63	0.53796	0.932067	0.39191	0.892551	0.16935	0.852854
SESTO_RESPONSE_TO_UV_C6	0.53928	0.932067	0.20476	0.837505	0.22495	0.86684
STEIN_ESRRA_TARGETS	0.53788	0.932067	0.42055	0.901614	0.2308	0.867666
WP_CATALYTIC_CYCLE_OF_MAMMALIAN_FLAVINCONTAINING_MONOOXYGENASES_FMOS	0.53905	0.932067	0.49775	0.916577	0.93126	0.99045
WP_MAMMARY_GLAND_DEVELOPMENT_PATHWAY_PUBERTY_STAGE_2_OF_4	0.53817	0.932067	0.60981	0.940566	0.35634	0.895556
WP_PROGERIAASSOCIATED_LIPODYSTROPHY	0.53843	0.932067	0.64807	0.943761	0.064794	0.770496
WP_REGUCALCIN_IN_PROXIMAL_TUBULE_EPITHELIAL_KIDNEY_CELLS	0.53773	0.932067	0.32539	0.871371	0.24202	0.874053
GOBP_AXONEME_ASSEMBLY	0.5396	0.932076	0.26208	0.861838	0.57023	0.930553
BRUNEAU_HEART_GREAT_VESSELS_AND_VALVULOGENESIS	0.54018	0.932124	0.57007	0.933583	0.71298	0.952507
GOBP_EMBRYONIC_PROCESS_INVOLVED_IN_FEMALE_PREGNANCY	0.54014	0.932124	0.69927	0.953857	0.25261	0.877174
GOBP_HISTIDINE_METABOLIC_PROCESS	0.54034	0.932124	0.19501	0.830569	0.85795	0.977881
GOBP_MITOCHONDRIAL_RNA_MODIFICATION	0.54032	0.932124	0.64662	0.943659	0.011892	0.683147
GOBP_NEGATIVE_REGULATION_OF_INTERLEUKIN_6_PRODUCTION	0.5399	0.932124	0.59193	0.936985	0.91245	0.986887
GOBP_NODAL_SIGNALING_PATHWAY	0.54029	0.932124	0.7604	0.963818	0.49453	0.924019
GOBP_PROTEIN_LOCALIZATION_TO_CYTOPLASMIC_STRESS_GRANULE	0.54023	0.932124	0.54649	0.929071	0.28266	0.885135
GOBP_REGULATION_OF_AUTOPHAGY_OF_MITOCHONDRION_IN_RESPONSE_TO_MITOCHONDRIAL_DEPOLARIZATION	0.5403	0.932124	0.62264	0.941002	0.013614	0.692387
GOBP_REGULATION_OF_DENDRITE_DEVELOPMENT	0.54024	0.932124	0.48244	0.913351	0.83571	0.973339
GOBP_REGULATION_OF_PRO_B_CELL_DIFFERENTIATION	0.54008	0.932124	0.54872	0.929316	0.97313	0.994726
GOBP_REGULATION_OF_RESPONSE_TO_FOOD	0.5403	0.932124	0.5453	0.929071	0.69517	0.951559
GOMF_XENOBIOTIC_TRANSMEMBRANE_TRANSPORTER_ACTIVITY	0.54005	0.932124	0.71801	0.956147	0.60793	0.937994
ONO_AML1_TARGETS_UP	0.54009	0.932124	0.29788	0.866894	0.47441	0.918761
BIOCARTA_IRES_PATHWAY	0.54118	0.9322	0.45883	0.908193	0.63583	0.940297
BREDEMEYER_RAG_SIGNALING_VIA_ATM_NOT_VIA_NFKB_DN	0.54141	0.9322	0.15604	0.804825	0.45777	0.914677
GOBP_BLOOD_VESSEL_ENDOTHELIAL_CELL_DIFFERENTIATION	0.54165	0.9322	0.35865	0.883326	0.95366	0.992634
GOBP_CELLULAR_RESPONSE_TO_GAMMA_RADIATION	0.54128	0.9322	0.17275	0.813239	0.22307	0.86684
GOBP_CELLULAR_RESPONSE_TO_SALT_STRESS	0.54142	0.9322	0.67728	0.950336	0.74757	0.955376
GOBP_HEART_PROCESS	0.5411	0.9322	0.39792	0.894332	0.047846	0.741534
GOBP_PLASMA_CELL_DIFFERENTIATION	0.54132	0.9322	0.44329	0.905667	0.37482	0.898489
GOBP_POSITIVE_REGULATION_OF_SMOOTH_MUSCLE_CELL_MIGRATION	0.54084	0.9322	0.46482	0.908623	0.46704	0.916695
GOBP_SENSORY_ORGAN_DEVELOPMENT	0.54164	0.9322	0.37942	0.887787	0.096641	0.798762
GOBP_TERMINATION_OF_RNA_POLYMERASE_II_TRANSCRIPTION	0.54129	0.9322	0.4985	0.916749	0.88493	0.980275
GOBP_THYMIC_T_CELL_SELECTION	0.54161	0.9322	0.37203	0.884099	0.59718	0.937736
GOMF_KINASE_INHIBITOR_ACTIVITY	0.54151	0.9322	0.1922	0.827804	0.023602	0.721157
GOMF_TRANSMEMBRANE_RECEPTOR_PROTEIN_TYROSINE_KINASE_ADAPTOR_ACTIVITY	0.5406	0.9322	0.75227	0.962691	0.93399	0.990827
GOMF_UBIQUITIN_LIKE_PROTEIN_PEPTIDASE_ACTIVITY	0.54152	0.9322	0.66782	0.94796	0.2093	0.86548
HUANG_GATA2_TARGETS_DN	0.54164	0.9322	0.61414	0.940963	0.61252	0.937994
JECHLINGER_EPITHELIAL_TO_MESENCHYMAL_TRANSITION_UP	0.5415	0.9322	0.67291	0.948537	0.17278	0.855746
JIANG_TIP30_TARGETS_UP	0.54104	0.9322	0.64174	0.942964	0.0092513	0.665153
LIU_VMYB_TARGETS_UP	0.54073	0.9322	0.30552	0.866955	0.35825	0.895556
REACTOME_ACYL_CHAIN_REMODELLING_OF_PE	0.54096	0.9322	0.65132	0.943923	0.41251	0.906602
REACTOME_MET_INTERACTS_WITH_TNS_PROTEINS	0.54084	0.9322	0.29244	0.866894	0.043462	0.741499
REACTOME_UNBLOCKING_OF_NMDA_RECEPTORS_GLUTAMATE_BINDING_AND_ACTIVATION	0.5417	0.9322	0.83852	0.978275	0.15342	0.837283
SHEN_SMARCA2_TARGETS_DN	0.54084	0.9322	0.60895	0.940566	0.76614	0.956307
WU_APOPTOSIS_BY_CDKN1A_NOT_VIA_TP53	0.54082	0.9322	0.35621	0.883326	0.014379	0.692387
YAGI_AML_WITH_11Q23_REARRANGED	0.54145	0.9322	0.16166	0.808575	0.21844	0.865813
GOBP_G_PROTEIN_COUPLED_RECEPTOR_SIGNALING_PATHWAY_INVOLVED_IN_HEART_PROCESS	0.54219	0.932224	0.61949	0.941002	0.88284	0.980242
GOBP_IRIS_MORPHOGENESIS	0.54298	0.932224	0.54798	0.929316	0.24659	0.874148
GOBP_LYMPHOCYTE_COSTIMULATION	0.54252	0.932224	0.14899	0.80419	0.79217	0.962046
GOBP_MEMBRANE_BIOGENESIS	0.54298	0.932224	0.53147	0.928049	0.35007	0.894857
GOBP_NEGATIVE_REGULATION_OF_CELL_ADHESION_MOLECULE_PRODUCTION	0.54291	0.932224	0.51689	0.923041	0.72526	0.953823
GOBP_POSITIVE_REGULATION_OF_MULTICELLULAR_ORGANISM_GROWTH	0.54251	0.932224	0.90327	0.987533	0.5352	0.927488
GOBP_POSITIVE_REGULATION_OF_RECEPTOR_CATABOLIC_PROCESS	0.54303	0.932224	0.54519	0.929071	0.41039	0.906602
GOBP_REGULATION_OF_DENDRITIC_SPINE_DEVELOPMENT	0.54264	0.932224	0.87909	0.983165	0.83855	0.974162
GOBP_REGULATION_OF_MACROPHAGE_PROLIFERATION	0.54207	0.932224	0.37743	0.886609	0.9798	0.996175
GOBP_REGULATION_OF_MONOOXYGENASE_ACTIVITY	0.54295	0.932224	0.66025	0.945956	0.42958	0.907671
GOBP_REGULATION_OF_RESTING_MEMBRANE_POTENTIAL	0.5427	0.932224	0.58877	0.935689	0.7493	0.955376
GOBP_REPRODUCTIVE_BEHAVIOR	0.54263	0.932224	0.53292	0.928049	0.083804	0.789475
GOCC_STEREOCILIUM_BASE	0.54208	0.932224	0.37462	0.884973	0.012292	0.687543
GOMF_BETA_CATENIN_BINDING	0.54235	0.932224	0.46129	0.908598	0.53596	0.927488
GOMF_C_C_CHEMOKINE_BINDING	0.54194	0.932224	0.87369	0.982467	0.16568	0.848561
GOMF_ISOPRENOID_BINDING	0.5428	0.932224	0.40793	0.898246	0.53833	0.927488
GOMF_NAADP_SENSITIVE_CALCIUM_RELEASE_CHANNEL_ACTIVITY	0.54302	0.932224	0.32572	0.871525	0.24357	0.874053
KAAB_FAILED_HEART_ATRIUM_DN	0.54206	0.932224	0.48686	0.913447	0.15137	0.837283
KEGG_PEROXISOME	0.54258	0.932224	0.30488	0.866955	0.13922	0.828545
OSMAN_BLADDER_CANCER_DN	0.54194	0.932224	0.2887	0.866894	0.051291	0.752619
REACTOME_LONG_TERM_POTENTIATION	0.54262	0.932224	0.84428	0.978761	0.15062	0.836544
REACTOME_PHASE_I_FUNCTIONALIZATION_OF_COMPOUNDS	0.54247	0.932224	0.54299	0.929071	0.27198	0.882694
SCHLOSSER_SERUM_RESPONSE_AUGMENTED_BY_MYC	0.54272	0.932224	0.40887	0.898246	0.09809	0.799017
WP_TP53_NETWORK	0.54211	0.932224	0.44549	0.905667	0.60746	0.937994
KORKOLA_TERATOMA	0.54316	0.932353	0.89734	0.986173	0.6775	0.946996
GOBP_HEAT_ACCLIMATION	0.54333	0.932551	0.59152	0.936867	0.1404	0.830387
GOBP_POSITIVE_REGULATION_OF_ACTIN_NUCLEATION	0.54339	0.93256	0.17087	0.811812	0.46164	0.914745
GOBP_RNA_METHYLATION	0.5435	0.932655	0.22025	0.842709	0.021179	0.718689
REACTOME_METAL_SEQUESTRATION_BY_ANTIMICROBIAL_PROTEINS	0.54368	0.932869	0.72503	0.957067	0.64963	0.941084
FLOTHO_PEDIATRIC_ALL_THERAPY_RESPONSE_UP	0.54384	0.933007	0.38464	0.889894	0.3434	0.892697
GOBP_LAMELLIPODIUM_ASSEMBLY	0.54389	0.933007	0.11966	0.773679	0.18942	0.860811
GOBP_RESPONSE_TO_THYROXINE	0.54398	0.933007	0.72892	0.957848	0.66555	0.944178
REACTOME_P2Y_RECEPTORS	0.54394	0.933007	0.8291	0.9778	0.93074	0.99032
CHUNG_BLISTER_CYTOTOXICITY_UP	0.5444	0.933069	0.78539	0.970177	0.1582	0.840437
GALLUZZI_PERMEABILIZE_MITOCHONDRIA	0.54437	0.933069	0.76019	0.963818	0.43978	0.909393
GOBP_ANTIFUNGAL_HUMORAL_RESPONSE	0.54423	0.933069	0.72627	0.957135	0.22955	0.867536
GOMF_LONG_CHAIN_FATTY_ACID_COA_LIGASE_ACTIVITY	0.54408	0.933069	0.74228	0.961025	0.022924	0.721157
KANG_AR_TARGETS_UP	0.54428	0.933069	0.41739	0.901011	0.64523	0.940569
REACTOME_THE_PHOTOTRANSDUCTION_CASCADE	0.54414	0.933069	0.5843	0.935658	0.71726	0.953431
SAGIV_CD24_TARGETS_DN	0.54439	0.933069	0.356	0.883326	0.6932	0.951524
GOBP_RESPONSE_TO_BLUE_LIGHT	0.54458	0.933283	0.53966	0.928229	0.83794	0.973979
GOMF_CARNITINE_TRANSMEMBRANE_TRANSPORTER_ACTIVITY	0.54464	0.933292	0.34101	0.878694	0.12981	0.820603
CARRILLOREIXACH_HEPATOBLASTOMA_VS_NORMAL_HYPERMETHYLATED_AND_DN	0.54494	0.933517	0.44179	0.905569	0.072906	0.77356
GOBP_ANIMAL_ORGAN_MORPHOGENESIS	0.54504	0.933517	0.38584	0.890207	0.042197	0.741499
GOBP_CIRCADIAN_SLEEP_WAKE_CYCLE_NON_REM_SLEEP	0.5451	0.933517	0.75075	0.962099	0.52065	0.926273
GOBP_ISOPENTENYL_DIPHOSPHATE_BIOSYNTHETIC_PROCESS	0.54517	0.933517	0.26128	0.861525	0.79066	0.961372
GOBP_NEGATIVE_REGULATION_OF_TELOMERE_CAPPING	0.54542	0.933517	0.28068	0.866105	0.45788	0.914677
GOBP_N_ACYLETHANOLAMINE_METABOLIC_PROCESS	0.54541	0.933517	0.46496	0.908623	0.59981	0.937736
GOBP_PROTEIN_LOCALIZATION_TO_SYNAPSE	0.54539	0.933517	0.65896	0.945914	0.18845	0.860811
GOBP_REGULATION_OF_GLUTAMATE_SECRETION_NEUROTRANSMISSION	0.54491	0.933517	0.63533	0.942138	0.86448	0.978094
GOBP_RESPONSE_TO_COBALT_ION	0.54543	0.933517	0.64304	0.943154	0.23232	0.868421
GOCC_PHAGOPHORE_ASSEMBLY_SITE_MEMBRANE	0.54497	0.933517	0.49229	0.915646	0.46887	0.917516
GOMF_L_ARGININE_TRANSMEMBRANE_TRANSPORTER_ACTIVITY	0.54532	0.933517	0.43361	0.904453	0.96515	0.99264
WP_UREA_CYCLE_AND_ASSOCIATED_PATHWAYS	0.54516	0.933517	0.44273	0.905667	0.26812	0.882694
BUCKANOVICH_T_LYMPHOCYTE_HOMING_ON_TUMOR_UP	0.54583	0.933536	0.68056	0.950336	0.28019	0.883981
GOBP_AMINE_CATABOLIC_PROCESS	0.54582	0.933536	0.38925	0.891874	0.2243	0.86684
GOBP_AMYLOID_FIBRIL_FORMATION	0.54573	0.933536	0.31194	0.868801	0.90767	0.986136
GOBP_FOREBRAIN_NEUROBLAST_DIVISION	0.54554	0.933536	0.31961	0.869398	0.86283	0.978094
GOBP_HISTONE_H2A_MONOUBIQUITINATION	0.54573	0.933536	0.81266	0.974436	0.31454	0.887946
GOBP_TACHYKININ_RECEPTOR_SIGNALING_PATHWAY	0.54604	0.933536	0.25972	0.860035	0.027285	0.733685
GOCC_OMEGASOME	0.54599	0.933536	0.32942	0.873851	0.64386	0.940537
GOMF_PEPTIDE_LYSINE_N_ACETYLTRANSFERASE_ACTIVITY	0.54589	0.933536	0.64675	0.943659	0.12886	0.819584
GOMF_PROTEIN_TYROSINE_KINASE_INHIBITOR_ACTIVITY	0.54581	0.933536	0.50403	0.917506	0.36352	0.895626
REACTOME_ZBP1_DAI_MEDIATED_INDUCTION_OF_TYPE_I_IFNS	0.54609	0.933536	0.40309	0.895442	0.1693	0.852854
WP_FAMILIAL_HYPERLIPIDEMIA_TYPE_4	0.5461	0.933536	0.56823	0.9329	0.535	0.927488
WP_MICRORNAS_IN_CARDIOMYOCYTE_HYPERTROPHY	0.5459	0.933536	0.49386	0.915802	0.35119	0.895187
BOYAULT_LIVER_CANCER_SUBCLASS_G123_DN	0.54787	0.933721	0.63967	0.942929	0.98583	0.997445
GAUSSMANN_MLL_AF4_FUSION_TARGETS_F_UP	0.54775	0.933721	0.39955	0.894609	0.41766	0.906823
GOBP_CELLULAR_RESPONSE_TO_TYPE_II_INTERFERON	0.54662	0.933721	0.51863	0.923657	0.55967	0.928127
GOBP_EPOXIDE_METABOLIC_PROCESS	0.54631	0.933721	0.69935	0.953857	0.52931	0.927488
GOBP_GASTRIC_ACID_SECRETION	0.54687	0.933721	0.40264	0.895083	0.43935	0.909393
GOBP_NEGATIVE_REGULATION_OF_AMYLOID_PRECURSOR_PROTEIN_CATABOLIC_PROCESS	0.54813	0.933721	0.44928	0.906746	0.36165	0.895556
GOBP_NEUROMUSCULAR_JUNCTION_DEVELOPMENT	0.54665	0.933721	0.59589	0.939128	0.93347	0.990827
GOBP_OXALOACETATE_2_TRANSMEMBRANE_TRANSPORT	0.54771	0.933721	0.53819	0.928229	0.65769	0.941586
GOBP_POSITIVE_REGULATION_OF_HISTONE_MODIFICATION	0.54633	0.933721	0.41172	0.899497	0.48899	0.923214
GOBP_POSITIVE_REGULATION_OF_METAPHASE_ANAPHASE_TRANSITION_OF_CELL_CYCLE	0.54726	0.933721	0.11782	0.772389	0.021404	0.719276
GOBP_POSITIVE_REGULATION_OF_PLATELET_AGGREGATION	0.54757	0.933721	0.67656	0.95023	0.22125	0.86684
GOBP_REGULATION_OF_RIG_I_SIGNALING_PATHWAY	0.54646	0.933721	0.54133	0.929071	0.52821	0.927488
GOBP_SPHINGOLIPID_CATABOLIC_PROCESS	0.54713	0.933721	0.7055	0.954494	0.93237	0.990827
GOBP_SPHINGOSINE_BIOSYNTHETIC_PROCESS	0.54808	0.933721	0.50031	0.917506	0.77318	0.957155
GOBP_TRICUSPID_VALVE_MORPHOGENESIS	0.54807	0.933721	0.54973	0.929316	0.50167	0.925655
GOBP_VENOUS_BLOOD_VESSEL_DEVELOPMENT	0.54698	0.933721	0.14233	0.796636	0.90195	0.98392
GOCC_ATPASE_DEPENDENT_TRANSMEMBRANE_TRANSPORT_COMPLEX	0.54667	0.933721	0.52555	0.926345	0.68947	0.950557
GOCC_COSTAMERE	0.54668	0.933721	0.24675	0.852657	0.97313	0.994726
GOCC_NSL_COMPLEX	0.54686	0.933721	0.72019	0.956313	0.24386	0.874053
GOCC_POSTSYNAPTIC_ACTIN_CYTOSKELETON	0.54761	0.933721	0.72704	0.957288	0.6521	0.941084
GOMF_GDP_DISSOCIATION_INHIBITOR_BINDING	0.54765	0.933721	0.79044	0.971508	0.59049	0.9356
GOMF_RNA_METHYLTRANSFERASE_ACTIVITY	0.54752	0.933721	0.34133	0.878694	0.02744	0.733685
GOMF_SIGNALING_RECEPTOR_COMPLEX_ADAPTOR_ACTIVITY	0.54794	0.933721	0.56889	0.9329	0.87866	0.97972
GOMF_THIAMINE_TRANSMEMBRANE_TRANSPORTER_ACTIVITY	0.54763	0.933721	0.33417	0.877256	0.76653	0.956307
HOSHIDA_LIVER_CANCER_SURVIVAL_DN	0.54682	0.933721	0.72889	0.957848	0.36211	0.895556
KEGG_LYSOSOME	0.54723	0.933721	0.36717	0.883326	0.37121	0.898002
KINNEY_DNMT1_METHYLATION_TARGETS	0.54746	0.933721	0.53963	0.928229	0.018038	0.705764
MADAN_DPPA4_TARGETS	0.54785	0.933721	0.70808	0.954708	0.039636	0.741499
MARTIN_NFKB_TARGETS_DN	0.54802	0.933721	0.40327	0.895547	0.64124	0.940537
MILI_PSEUDOPODIA_HAPTOTAXIS_DN	0.54809	0.933721	0.2009	0.83418	0.041006	0.741499
NAKAMURA_ADIPOGENESIS_LATE_DN	0.54643	0.933721	0.58397	0.935658	0.24701	0.874148
REACTOME_PURINE_CATABOLISM	0.54776	0.933721	0.59994	0.940566	0.42589	0.907356
REACTOME_REGULATION_OF_FOXO_TRANSCRIPTIONAL_ACTIVITY_BY_ACETYLATION	0.54693	0.933721	0.44513	0.905667	0.2958	0.887626
WENG_POR_TARGETS_GLOBAL_DN	0.54795	0.933721	0.48289	0.913351	0.072737	0.772912
WP_PI3KAKTMTOR_VITAMIN_D3_SIGNALING	0.54747	0.933721	0.40317	0.895442	0.96437	0.992634
CHIANG_LIVER_CANCER_SUBCLASS_CTNNB1_UP	0.54854	0.933952	0.64489	0.943659	0.75648	0.956307
EHLERS_ANEUPLOIDY_DN	0.54841	0.933952	0.7469	0.961441	0.68946	0.950557
GOBP_MAINTENANCE_OF_PRESYNAPTIC_ACTIVE_ZONE_STRUCTURE	0.54842	0.933952	0.55696	0.930401	0.83247	0.972726
GOBP_NEGATIVE_REGULATION_OF_GLIOGENESIS	0.54845	0.933952	0.40458	0.896315	0.89238	0.982235
GOBP_REGULATION_OF_LYSOSOME_ORGANIZATION	0.54849	0.933952	0.15836	0.806623	0.79234	0.962046
GOBP_AMINO_ACID_TRANSMEMBRANE_TRANSPORT	0.54875	0.933953	0.42514	0.902009	0.78524	0.959648
GOBP_CYCLIC_NUCLEOTIDE_CATABOLIC_PROCESS	0.54889	0.933953	0.40752	0.898239	0.67467	0.946008
GOBP_TOLL_LIKE_RECEPTOR_2_SIGNALING_PATHWAY	0.5489	0.933953	0.43731	0.904956	0.021298	0.718689
GOMF_SEMAPHORIN_RECEPTOR_ACTIVITY	0.54878	0.933953	0.29105	0.866894	0.33726	0.891159
LI_WILMS_TUMOR_VS_FETAL_KIDNEY_1_UP	0.54894	0.933953	0.4425	0.905667	0.52995	0.927488
MIKKELSEN_ES_LCP_WITH_H3K27ME3	0.54874	0.933953	0.80605	0.974177	0.66373	0.943406
PACHER_TARGETS_OF_IGF1_AND_IGF2_UP	0.54898	0.933953	0.35207	0.882198	0.50226	0.925655
PID_LYSOPHOSPHOLIPID_PATHWAY	0.54886	0.933953	0.81472	0.974647	0.61414	0.937994
BOGNI_TREATMENT_RELATED_MYELOID_LEUKEMIA_DN	0.54965	0.93398	0.54332	0.929071	0.35415	0.895187
CADWELL_ATG16L1_TARGETS_DN	0.5499	0.93398	0.22475	0.843632	0.52837	0.927488
CHANG_POU5F1_TARGETS_UP	0.54982	0.93398	0.29648	0.866894	0.12478	0.818455
CREIGHTON_ENDOCRINE_THERAPY_RESISTANCE_1	0.54996	0.93398	0.47133	0.910968	0.34433	0.892937
GOBP_CAMERA_TYPE_EYE_MORPHOGENESIS	0.55003	0.93398	0.34348	0.880131	0.18892	0.860811
GOBP_DETECTION_OF_ABIOTIC_STIMULUS	0.54924	0.93398	0.48314	0.913351	0.7125	0.952392
GOBP_DIET_INDUCED_THERMOGENESIS	0.54958	0.93398	0.44108	0.905569	0.85619	0.977881
GOBP_MAGNESIUM_ION_TRANSPORT	0.54982	0.93398	0.59456	0.938361	0.71073	0.952195
GOBP_NATURAL_KILLER_CELL_DIFFERENTIATION	0.54983	0.93398	0.43314	0.904111	0.22213	0.86684
GOBP_POSITIVE_REGULATION_OF_ACTIVATION_OF_JANUS_KINASE_ACTIVITY	0.54952	0.93398	0.46927	0.910482	0.55542	0.92806
GOBP_POSITIVE_REGULATION_OF_CARBOHYDRATE_METABOLIC_PROCESS	0.55004	0.93398	0.7585	0.96378	0.010165	0.665153
GOBP_POSITIVE_REGULATION_OF_MITOCHONDRIAL_MEMBRANE_POTENTIAL	0.5495	0.93398	0.38715	0.890571	0.72755	0.953823
GOBP_REGULATION_OF_FIBROBLAST_APOPTOTIC_PROCESS	0.54956	0.93398	0.2115	0.838057	0.46329	0.914745
GOBP_TYPE_B_PANCREATIC_CELL_PROLIFERATION	0.54978	0.93398	0.40569	0.897055	0.40532	0.904615
GOCC_GLYCOSYLPHOSPHATIDYLINOSITOL_N_ACETYLGLUCOSAMINYLTRANSFERASE_GPI_GNT_COMPLEX	0.54919	0.93398	0.65945	0.945914	0.40142	0.904312
GOCC_MHC_CLASS_II_PROTEIN_COMPLEX	0.54937	0.93398	0.74824	0.961769	0.55017	0.92806
GOMF_APOLIPOPROTEIN_RECEPTOR_BINDING	0.54969	0.93398	0.64624	0.943659	0.70149	0.951908
ONO_AML1_TARGETS_DN	0.54993	0.93398	0.91126	0.988973	0.010205	0.665153
PID_VEGFR1_2_PATHWAY	0.5493	0.93398	0.36669	0.883326	0.63791	0.940334
FOURNIER_ACINAR_DEVELOPMENT_LATE_DN	0.55133	0.93412	0.30837	0.867578	0.98619	0.997483
GOBP_ANTEROGRADE_DENDRITIC_TRANSPORT_OF_NEUROTRANSMITTER_RECEPTOR_COMPLEX	0.55083	0.93412	0.63614	0.942138	0.93127	0.99045
GOBP_CARDIAC_MYOFIBRIL_ASSEMBLY	0.55064	0.93412	0.47125	0.910968	0.078609	0.784511
GOBP_CYTOKINE_PRODUCTION_INVOLVED_IN_INFLAMMATORY_RESPONSE	0.55129	0.93412	0.36106	0.883326	0.034996	0.741499
GOBP_ESTROGEN_BIOSYNTHETIC_PROCESS	0.55162	0.93412	0.59116	0.936646	0.10753	0.80887
GOBP_NEGATIVE_REGULATION_OF_TRANSPORT	0.5511	0.93412	0.51941	0.923657	0.88498	0.980275
GOBP_NUCLEOBASE_CONTAINING_SMALL_MOLECULE_CATABOLIC_PROCESS	0.55085	0.93412	0.45804	0.908168	0.73396	0.954361
GOBP_OSTEOBLAST_DIFFERENTIATION	0.55177	0.93412	0.62639	0.942106	0.38581	0.901569
GOBP_POSITIVE_REGULATION_OF_MONOCYTE_CHEMOTAXIS	0.55171	0.93412	0.93216	0.991445	0.2258	0.86684
GOBP_POSITIVE_REGULATION_OF_TRANSCRIPTION_OF_NUCLEOLAR_LARGE_RRNA_BY_RNA_POLYMERASE_I	0.55137	0.93412	0.53794	0.928229	0.44859	0.913063
GOBP_REGULATION_OF_LEUKOCYTE_DIFFERENTIATION	0.55134	0.93412	0.90427	0.987533	0.188	0.860811
GOBP_REGULATION_OF_RELEASE_OF_CYTOCHROME_C_FROM_MITOCHONDRIA	0.55136	0.93412	0.68295	0.951486	0.66844	0.944885
GOBP_SKELETAL_MYOFIBRIL_ASSEMBLY	0.55157	0.93412	0.53032	0.928049	0.95666	0.992634
GOBP_SMALL_MOLECULE_BIOSYNTHETIC_PROCESS	0.55097	0.93412	0.56116	0.930656	0.15467	0.838197
GOBP_TRUNK_SEGMENTATION	0.5516	0.93412	0.24087	0.849146	0.075596	0.778878
GOCC_SEMAPHORIN_RECEPTOR_COMPLEX	0.55058	0.93412	0.31607	0.869398	0.33432	0.891159
GOMF_ANKYRIN_REPEAT_BINDING	0.55023	0.93412	0.46242	0.908598	0.96465	0.99264
GOMF_DOPAMINE_BINDING	0.55084	0.93412	0.54481	0.929071	0.77196	0.957155
GOMF_MANGANESE_ION_TRANSMEMBRANE_TRANSPORTER_ACTIVITY	0.55027	0.93412	0.65492	0.944534	0.32482	0.891159
GOMF_PHOSPHOLIPASE_ACTIVITY	0.55106	0.93412	0.98106	0.99868	0.76026	0.956307
GOMF_PHOSPHOLIPASE_C_ACTIVITY	0.55049	0.93412	0.9996	1	0.62897	0.939397
KIM_WT1_TARGETS_UP	0.55119	0.93412	0.79925	0.973462	0.17477	0.85684
LIU_VAV3_PROSTATE_CARCINOGENESIS_UP	0.55065	0.93412	0.61572	0.940963	0.9327	0.990827
NIKOLSKY_BREAST_CANCER_16P13_AMPLICON	0.55072	0.93412	0.32749	0.873345	0.53482	0.927488
REACTOME_ANCHORING_FIBRIL_FORMATION	0.55145	0.93412	0.62736	0.942138	0.46971	0.917818
REACTOME_CYP2E1_REACTIONS	0.55175	0.93412	0.54976	0.929316	0.54038	0.927488
REACTOME_TP53_REGULATES_METABOLIC_GENES	0.55163	0.93412	0.22214	0.843295	0.3485	0.894316
RICKMAN_TUMOR_DIFFERENTIATED_WELL_VS_MODERATELY_DN	0.55058	0.93412	0.36273	0.883326	0.47048	0.918088
SCHLINGEMANN_SKIN_CARCINOGENESIS_TPA_DN	0.55152	0.93412	0.082814	0.732658	0.73376	0.954361
WU_HBX_TARGETS_2_UP	0.55152	0.93412	0.72806	0.957659	0.4164	0.906823
FARDIN_HYPOXIA_11	0.55188	0.934171	0.58454	0.935658	0.3352	0.891159
GOBP_TRICARBOXYLIC_ACID_METABOLIC_PROCESS	0.55191	0.934171	0.33867	0.878255	0.9354	0.99083
GOBP_NEUTROPHIL_EXTRAVASATION	0.55205	0.934222	0.48037	0.913351	0.0021431	0.601153
GOBP_REGULATION_OF_MEGAKARYOCYTE_DIFFERENTIATION	0.55203	0.934222	0.66831	0.948001	0.0062779	0.635083
BIOCARTA_PTC1_PATHWAY	0.55265	0.934275	0.83955	0.978389	0.8163	0.968929
GOBP_LYMPHOID_PROGENITOR_CELL_DIFFERENTIATION	0.55355	0.934275	0.17944	0.817623	0.99832	0.999611
GOBP_MONOCYTE_AGGREGATION	0.55255	0.934275	0.60645	0.940566	0.086625	0.794889
GOBP_NEGATIVE_REGULATION_OF_MORPHOGENESIS_OF_AN_EPITHELIUM	0.55355	0.934275	0.38771	0.89068	0.54685	0.92806
GOBP_NUCLEOSIDE_MONOPHOSPHATE_METABOLIC_PROCESS	0.55342	0.934275	0.46057	0.908598	0.039733	0.741499
GOBP_ORGANELLE_MEMBRANE_FUSION	0.55305	0.934275	0.37745	0.886609	0.30454	0.887626
GOBP_PEPTIDYL_THREONINE_DEPHOSPHORYLATION	0.55274	0.934275	0.47847	0.91308	0.75549	0.956108
GOBP_POSITIVE_REGULATION_OF_CALCIUM_MEDIATED_SIGNALING	0.55307	0.934275	0.60604	0.940566	0.8114	0.966654
GOBP_POSITIVE_REGULATION_OF_GLIAL_CELL_MIGRATION	0.55296	0.934275	0.4201	0.901614	0.82652	0.971813
GOBP_POSITIVE_REGULATION_OF_HISTONE_H4_ACETYLATION	0.55339	0.934275	0.057463	0.702062	0.094441	0.794889
GOBP_PROCESS_UTILIZING_AUTOPHAGIC_MECHANISM	0.55214	0.934275	0.42659	0.902432	0.37527	0.898489
GOBP_REGULATION_OF_BONE_MINERALIZATION_INVOLVED_IN_BONE_MATURATION	0.55286	0.934275	0.65704	0.945444	0.031213	0.741499
GOBP_RESPONSE_TO_THYROGLOBULIN_TRIIODOTHYRONINE	0.55269	0.934275	0.55029	0.929316	0.483	0.920708
GOBP_VERY_LOW_DENSITY_LIPOPROTEIN_PARTICLE_ASSEMBLY	0.55238	0.934275	0.44461	0.905667	0.32363	0.891159
GOCC_ENZYME_ACTIVATOR_COMPLEX	0.55321	0.934275	0.68175	0.950621	0.84901	0.976434
GOCC_EXCITATORY_SYNAPSE	0.55336	0.934275	0.70731	0.954607	0.77541	0.957661
GOMF_1_ACYLGLYCEROPHOSPHOCHOLINE_O_ACYLTRANSFERASE_ACTIVITY	0.55361	0.934275	0.47528	0.911037	0.42201	0.906823
GOMF_ACTIVIN_BINDING	0.55278	0.934275	0.56121	0.930656	0.15428	0.838197
GOMF_SPLICING_FACTOR_BINDING	0.55288	0.934275	0.48246	0.913351	0.97056	0.994232
JISON_SICKLE_CELL_DISEASE_DN	0.55332	0.934275	0.11492	0.772389	0.74769	0.955376
OUYANG_PROSTATE_CANCER_MARKERS	0.55258	0.934275	0.64847	0.943771	0.78758	0.96029
REACTOME_OPSINS	0.55332	0.934275	0.66332	0.946906	0.94967	0.992634
REACTOME_SYNTHESIS_OF_EPOXY_EET_AND_DIHYDROXYEICOSATRIENOIC_ACIDS_DHET	0.55323	0.934275	0.49508	0.916517	0.55595	0.92806
REACTOME_TRANSLESION_SYNTHESIS_BY_POLH	0.55312	0.934275	0.81019	0.974224	0.41193	0.906602
STEGER_ADIPOGENESIS_UP	0.55332	0.934275	0.52532	0.926345	0.35005	0.894857
SYED_ESTRADIOL_RESPONSE	0.55274	0.934275	0.45975	0.908505	0.60883	0.937994
WAKABAYASHI_ADIPOGENESIS_PPARG_BOUND_36HR	0.55362	0.934275	0.60902	0.940566	0.49017	0.923214
WP_INTRACELLULAR_TRAFFICKING_PROTEINS_INVOLVED_IN_CMT_NEUROPATHY	0.55239	0.934275	0.60998	0.940566	0.80227	0.963728
GOBP_EOSINOPHIL_MEDIATED_IMMUNITY	0.55406	0.934529	0.84688	0.979752	0.4862	0.921415
GOBP_PHOTORECEPTOR_CELL_MAINTENANCE	0.55405	0.934529	0.50108	0.917506	0.045711	0.741499
GOBP_POSITIVE_REGULATION_OF_CALCIUM_ION_DEPENDENT_EXOCYTOSIS	0.5541	0.934529	0.85973	0.981283	0.82459	0.971203
GOMF_1_ALKYL_2_ACETYLGLYCEROPHOSPHOCHOLINE_ESTERASE_ACTIVITY	0.55399	0.934529	0.66442	0.946906	0.65928	0.942016
LEE_METASTASIS_AND_ALTERNATIVE_SPLICING_UP	0.55388	0.934529	0.69074	0.953107	0.51074	0.925655
REACTOME_TRIF_MEDIATED_PROGRAMMED_CELL_DEATH	0.55406	0.934529	0.39785	0.894332	0.29755	0.887626
BENPORATH_SOX2_TARGETS	0.55568	0.934641	0.31022	0.868558	0.64152	0.940537
BIOCARTA_NUCLEARRS_PATHWAY	0.55496	0.934641	0.50278	0.917506	0.02829	0.736539
BOUDOUKHA_BOUND_BY_IGF2BP2	0.55615	0.934641	0.5301	0.928049	0.69464	0.951559
CHAUHAN_RESPONSE_TO_METHOXYESTRADIOL_UP	0.55633	0.934641	0.30707	0.867221	0.13158	0.821611
CHEMNITZ_RESPONSE_TO_PROSTAGLANDIN_E2_DN	0.55569	0.934641	0.4608	0.908598	0.57122	0.930553
FERRANDO_TAL1_NEIGHBORS	0.55675	0.934641	0.61693	0.941002	0.95003	0.992634
GENTILE_UV_RESPONSE_CLUSTER_D1	0.55643	0.934641	0.10882	0.764899	0.043415	0.741499
GOBP_ENDOSOME_ORGANIZATION	0.55488	0.934641	0.45966	0.908505	0.55758	0.92806
GOBP_EXOCYTIC_PROCESS	0.55479	0.934641	0.64059	0.942964	0.52228	0.926374
GOBP_FERTILIZATION	0.55586	0.934641	0.84167	0.978389	0.34685	0.894289
GOBP_GOLGI_LUMEN_ACIDIFICATION	0.55681	0.934641	0.61785	0.941002	0.27038	0.882694
GOBP_INTRACELLULAR_LIPID_TRANSPORT	0.55685	0.934641	0.45784	0.908168	0.43055	0.907671
GOBP_MACROMOLECULE_DEPALMITOYLATION	0.55553	0.934641	0.69053	0.953107	0.43767	0.907903
GOBP_MITOCHONDRIAL_CALCIUM_ION_TRANSMEMBRANE_TRANSPORT	0.55657	0.934641	0.35645	0.883326	0.70907	0.952015
GOBP_MULTICELLULAR_ORGANISMAL_LEVEL_HOMEOSTASIS	0.55542	0.934641	0.17733	0.816612	0.73783	0.954361
GOBP_NEGATIVE_REGULATION_OF_RESPIRATORY_BURST_INVOLVED_IN_INFLAMMATORY_RESPONSE	0.55618	0.934641	0.72296	0.956894	0.78569	0.959648
GOBP_PARENTAL_BEHAVIOR	0.55673	0.934641	0.66533	0.947185	0.46844	0.91735
GOBP_PHAGOSOME_ACIDIFICATION	0.55528	0.934641	0.45484	0.908168	0.53789	0.927488
GOBP_PHOSPHATIDYLGLYCEROL_METABOLIC_PROCESS	0.55521	0.934641	0.84844	0.980269	0.35418	0.895187
GOBP_PLASMA_MEMBRANE_REPAIR	0.5565	0.934641	0.46477	0.908623	0.048065	0.741534
GOBP_POSITIVE_REGULATION_OF_AMYLOID_BETA_CLEARANCE	0.55581	0.934641	0.74494	0.961276	0.66804	0.944488
GOBP_POSITIVE_REGULATION_OF_HAIR_FOLLICLE_DEVELOPMENT	0.55448	0.934641	0.59644	0.939218	0.61615	0.938006
GOBP_POSITIVE_REGULATION_OF_RECEPTOR_BINDING	0.55632	0.934641	0.56198	0.930656	0.66026	0.9423
GOBP_REGULATION_OF_LIPID_METABOLIC_PROCESS	0.55531	0.934641	0.50218	0.917506	0.50188	0.925655
GOBP_REGULATION_OF_LOCOMOTION_INVOLVED_IN_LOCOMOTORY_BEHAVIOR	0.55624	0.934641	0.5533	0.929824	0.64282	0.940537
GOBP_REGULATION_OF_NEUROINFLAMMATORY_RESPONSE	0.55446	0.934641	0.43021	0.902677	0.6684	0.944885
GOBP_RESPONSE_TO_CGMP	0.55445	0.934641	0.47902	0.913351	0.051368	0.752619
GOBP_VITAMIN_D_BIOSYNTHETIC_PROCESS	0.5552	0.934641	0.47356	0.910968	0.20036	0.862813
GOCC_PROTEASOME_CORE_COMPLEX_BETA_SUBUNIT_COMPLEX	0.55659	0.934641	0.22292	0.843632	0.93866	0.991426
GOMF_CYCLIN_DEPENDENT_PROTEIN_SERINE_THREONINE_KINASE_ACTIVATOR_ACTIVITY	0.55577	0.934641	0.60801	0.940566	0.57509	0.931562
GOMF_INTRAMEMBRANE_LIPID_TRANSPORTER_ACTIVITY	0.55642	0.934641	0.76682	0.965709	0.29168	0.886935
GOMF_NUCLEAR_ANDROGEN_RECEPTOR_BINDING	0.55496	0.934641	0.1618	0.808575	0.6118	0.937994
GOMF_OPSONIN_BINDING	0.55652	0.934641	0.73538	0.96033	0.14681	0.833529
KUROKAWA_LIVER_CANCER_EARLY_RECURRENCE_DN	0.55445	0.934641	0.51548	0.922579	0.54367	0.92806
LEIN_OLIGODENDROCYTE_MARKERS	0.55489	0.934641	0.68775	0.952587	0.99914	0.999728
LIM_MAMMARY_LUMINAL_PROGENITOR_UP	0.55482	0.934641	0.89067	0.984796	0.060278	0.770496
MARIADASON_RESPONSE_TO_CURCUMIN_SULINDAC_5	0.55681	0.934641	0.50938	0.920066	0.80244	0.963728
MYLLYKANGAS_AMPLIFICATION_HOT_SPOT_17	0.55671	0.934641	0.06622	0.713636	0.38967	0.901739
NEBEN_AML_WITH_FLT3_OR_NRAS_DN	0.55452	0.934641	0.51958	0.923657	0.018186	0.707166
ONDER_CDH1_TARGETS_2_DN	0.55595	0.934641	0.72103	0.956313	0.6213	0.938824
PID_ARF6_TRAFFICKING_PATHWAY	0.55477	0.934641	0.19528	0.830758	0.16118	0.843819
PID_S1P_S1P1_PATHWAY	0.55529	0.934641	0.53636	0.928229	0.48068	0.920394
REACTOME_ACYL_CHAIN_REMODELLING_OF_PC	0.55544	0.934641	0.7958	0.972743	0.53901	0.927488
REACTOME_EPH_EPHRIN_SIGNALING	0.5545	0.934641	0.80972	0.974224	0.73244	0.954271
REACTOME_PKA_MEDIATED_PHOSPHORYLATION_OF_CREB	0.55654	0.934641	0.65076	0.943771	0.69227	0.951504
WP_EFFECTS_OF_NITRIC_OXIDE	0.55686	0.934641	0.61351	0.940963	0.24015	0.873163
WP_ETHANOL_EFFECTS_ON_HISTONE_MODIFICATIONS	0.55533	0.934641	0.25128	0.854346	0.091539	0.794889
WP_MICROTUBULE_CYTOSKELETON_REGULATION	0.55478	0.934641	0.76319	0.964706	0.81931	0.97002
ZHENG_GLIOBLASTOMA_PLASTICITY_DN	0.5559	0.934641	0.55551	0.930055	0.60584	0.937994
GOBP_PERICARDIUM_DEVELOPMENT	0.557	0.934784	0.31944	0.869398	0.23888	0.873145
BENITEZ_GBM_PROTEASOME_INHIBITION_RESPONSE	0.56028	0.934862	0.51208	0.922344	0.22438	0.86684
BENPORATH_MYC_MAX_TARGETS	0.55804	0.934862	0.57643	0.933754	0.4377	0.907903
BROWNE_HCMV_INFECTION_10HR_UP	0.55806	0.934862	0.45055	0.907181	0.62704	0.93922
CHIARADONNA_NEOPLASTIC_TRANSFORMATION_KRAS_UP	0.55737	0.934862	0.77835	0.968125	0.47925	0.920286
DAZARD_RESPONSE_TO_UV_SCC_DN	0.56042	0.934862	0.66232	0.946906	0.66147	0.942566
FERRARI_RESPONSE_TO_FENRETINIDE_DN	0.56055	0.934862	0.4372	0.904956	0.84872	0.976434
GARGALOVIC_RESPONSE_TO_OXIDIZED_PHOSPHOLIPIDS_YELLOW_UP	0.55864	0.934862	0.46045	0.908505	0.99778	0.999611
GOBP_ACTIN_FILAMENT_BUNDLE_ORGANIZATION	0.5587	0.934862	0.65094	0.943771	0.16057	0.843172
GOBP_AMINO_SUGAR_CATABOLIC_PROCESS	0.56038	0.934862	0.35911	0.883326	0.5472	0.92806
GOBP_ARGININE_CATABOLIC_PROCESS	0.55957	0.934862	0.74261	0.961025	0.024237	0.724915
GOBP_CONVERGENT_EXTENSION_INVOLVED_IN_ORGANOGENESIS	0.55852	0.934862	0.41641	0.900996	0.46901	0.917516
GOBP_CORONARY_ARTERY_MORPHOGENESIS	0.55781	0.934862	0.82012	0.975675	0.18639	0.860617
GOBP_DUMP_CATABOLIC_PROCESS	0.55791	0.934862	0.56976	0.933532	0.044428	0.741499
GOBP_EXECUTION_PHASE_OF_APOPTOSIS	0.55861	0.934862	0.33757	0.877804	0.39154	0.902796
GOBP_GLUTAMATE_SECRETION_NEUROTRANSMISSION	0.55974	0.934862	0.63384	0.942138	0.88448	0.980275
GOBP_HISTONE_H3_K9_METHYLATION	0.5576	0.934862	0.39479	0.89301	0.15142	0.837283
GOBP_L_LYSINE_TRANSPORT	0.56062	0.934862	0.36574	0.883326	0.85316	0.977269
GOBP_NEGATIVE_REGULATION_OF_ALPHA_BETA_T_CELL_ACTIVATION	0.55984	0.934862	0.76801	0.966037	0.55417	0.92806
GOBP_NEUTROPHIL_CLEARANCE	0.56001	0.934862	0.7697	0.966439	0.079427	0.784511
GOBP_OSTEOCLAST_DIFFERENTIATION	0.56023	0.934862	0.6842	0.951632	0.38221	0.900841
GOBP_POSITIVE_REGULATION_OF_ACTIN_CYTOSKELETON_REORGANIZATION	0.55749	0.934862	0.5684	0.9329	0.68049	0.947931
GOBP_POSITIVE_REGULATION_OF_PHOSPHOLIPID_BIOSYNTHETIC_PROCESS	0.56019	0.934862	0.58639	0.935658	0.26829	0.882694
GOBP_POSITIVE_REGULATION_OF_RESPIRATORY_BURST	0.55794	0.934862	0.37775	0.886738	0.7065	0.951955
GOBP_POSITIVE_REGULATION_OF_T_HELPER_17_CELL_DIFFERENTIATION	0.55988	0.934862	0.66777	0.94796	0.82194	0.970642
GOBP_PROSTHETIC_GROUP_METABOLIC_PROCESS	0.56029	0.934862	0.45589	0.908168	0.99438	0.999407
GOBP_PROTEIN_O_LINKED_GLYCOSYLATION_VIA_SERINE	0.55737	0.934862	0.41222	0.899679	0.33488	0.891159
GOBP_PULMONARY_ARTERY_MORPHOGENESIS	0.56061	0.934862	0.62058	0.941002	0.97672	0.995512
GOBP_PURINE_CONTAINING_COMPOUND_METABOLIC_PROCESS	0.55918	0.934862	0.87077	0.982467	0.22463	0.86684
GOBP_REGULATION_OF_ACTIN_FILAMENT_LENGTH	0.56064	0.934862	0.29583	0.866894	0.070565	0.770496
GOBP_REGULATION_OF_NCRNA_TRANSCRIPTION	0.55871	0.934862	0.41165	0.899497	0.45872	0.914677
GOBP_REGULATION_OF_ORGANELLE_ASSEMBLY	0.5577	0.934862	0.69478	0.953544	0.20619	0.86548
GOBP_REGULATION_OF_PYRUVATE_DEHYDROGENASE_ACTIVITY	0.55871	0.934862	0.63419	0.942138	0.36091	0.895556
GOBP_REGULATION_OF_RIBOSOME_BIOGENESIS	0.55905	0.934862	0.40851	0.898246	0.4222	0.906823
GOBP_REGULATION_OF_SKELETAL_MUSCLE_ADAPTATION	0.55806	0.934862	0.81345	0.974598	0.61277	0.937994
GOBP_RESPONSE_TO_SALT_STRESS	0.55912	0.934862	0.65652	0.945311	0.60074	0.937736
GOBP_RESPONSE_TO_STILBENOID	0.55919	0.934862	0.39677	0.893779	0.043016	0.741499
GOBP_RESPONSE_TO_STIMULUS_INVOLVED_IN_REGULATION_OF_MUSCLE_ADAPTATION	0.56069	0.934862	0.61205	0.940963	0.7976	0.962554
GOBP_SERTOLI_CELL_PROLIFERATION	0.55731	0.934862	0.83255	0.9778	0.77534	0.957644
GOCC_CHYLOMICRON	0.55777	0.934862	0.73675	0.960934	0.37118	0.898002
GOCC_MYELIN_SHEATH	0.55881	0.934862	0.56497	0.931997	0.21903	0.865813
GOCC_NUCLEAR_INCLUSION_BODY	0.55916	0.934862	0.42316	0.901614	0.52681	0.927488
GOCC_POSTSYNAPTIC_SPECIALIZATION_INTRACELLULAR_COMPONENT	0.55802	0.934862	0.18683	0.82227	0.98847	0.997969
GOCC_SPERM_HEAD	0.55909	0.934862	0.48676	0.913416	0.84281	0.975317
GOCC_SPERM_MIDPIECE	0.56072	0.934862	0.74687	0.961441	0.53776	0.927488
GOMF_CARBOHYDRATE_DERIVATIVE_TRANSMEMBRANE_TRANSPORTER_ACTIVITY	0.56042	0.934862	0.55085	0.929316	0.17782	0.85684
GOMF_CYCLIC_NUCLEOTIDE_PHOSPHODIESTERASE_ACTIVITY	0.55848	0.934862	0.47835	0.91308	0.40242	0.904615
GOMF_G_PROTEIN_COUPLED_RECEPTOR_BINDING	0.5581	0.934862	0.53404	0.928049	0.48431	0.920708
GOMF_PDZ_DOMAIN_BINDING	0.56069	0.934862	0.60203	0.940566	0.79505	0.962264
KOBAYASHI_EGFR_SIGNALING_24HR_UP	0.56073	0.934862	0.2101	0.838037	0.23457	0.869763
MARKEY_RB1_ACUTE_LOF_DN	0.5604	0.934862	0.51682	0.923013	0.86512	0.978094
MARTINELLI_IMMATURE_NEUTROPHIL_DN	0.55948	0.934862	0.51827	0.923657	0.7422	0.954889
NAKAYAMA_SOFT_TISSUE_TUMORS_PCA2_UP	0.55747	0.934862	0.24165	0.849146	0.48276	0.920708
REACTOME_BIOTIN_TRANSPORT_AND_METABOLISM	0.55901	0.934862	0.60383	0.940566	0.63426	0.940212
REACTOME_CREB3_FACTORS_ACTIVATE_GENES	0.55936	0.934862	0.69901	0.953857	0.70739	0.951955
REACTOME_FORMATION_OF_TUBULIN_FOLDING_INTERMEDIATES_BY_CCT_TRIC	0.56039	0.934862	0.73456	0.96033	0.32593	0.891159
REACTOME_LDL_CLEARANCE	0.56018	0.934862	0.40035	0.894609	0.69496	0.951559
REACTOME_MOLYBDENUM_COFACTOR_BIOSYNTHESIS	0.56029	0.934862	0.45589	0.908168	0.99438	0.999407
REACTOME_NOTCH4_INTRACELLULAR_DOMAIN_REGULATES_TRANSCRIPTION	0.56057	0.934862	0.54373	0.929071	0.039908	0.741499
REACTOME_PKMTS_METHYLATE_HISTONE_LYSINES	0.55998	0.934862	0.32349	0.870624	0.95753	0.992634
REACTOME_REGULATION_OF_NPAS4_GENE_EXPRESSION	0.55777	0.934862	0.45306	0.908095	0.084044	0.789789
REACTOME_SIRT1_NEGATIVELY_REGULATES_RRNA_EXPRESSION	0.55902	0.934862	0.63079	0.942138	0.41555	0.906823
REACTOME_SUMOYLATION_OF_DNA_DAMAGE_RESPONSE_AND_REPAIR_PROTEINS	0.55727	0.934862	0.7413	0.961025	0.19089	0.860811
RODWELL_AGING_KIDNEY_NO_BLOOD_DN	0.55896	0.934862	0.19795	0.832075	0.70451	0.951908
TERAMOTO_OPN_TARGETS_CLUSTER_5	0.55985	0.934862	0.32154	0.870043	0.93991	0.991665
TERAO_AOX4_TARGETS_HG_DN	0.55948	0.934862	0.45947	0.908468	0.30336	0.887626
WP_ROBO4_AND_VEGF_SIGNALING_PATHWAYS_CROSSTALK	0.56068	0.934862	0.54595	0.929071	0.63361	0.940212
ZHANG_RESPONSE_TO_CANTHARIDIN_UP	0.55804	0.934862	0.44105	0.905569	0.66629	0.944226
CAIRO_LIVER_DEVELOPMENT_UP	0.56094	0.934879	0.47443	0.910968	0.18455	0.860617
DESERT_EXTRACELLULAR_MATRIX_HEPATOCELLULAR_CARCINOMA_SUBCLASS_UP	0.56098	0.934879	0.60364	0.940566	0.14862	0.835693
GOBP_APOLIPOPROTEIN_A_I_MEDIATED_SIGNALING_PATHWAY	0.56129	0.934879	0.69973	0.953857	0.72267	0.953467
GOBP_EXTRACELLULAR_MATRIX_DISASSEMBLY	0.56103	0.934879	0.54922	0.929316	0.2715	0.882694
GOBP_NEGATIVE_REGULATION_OF_LIPID_TRANSPORT	0.56087	0.934879	0.42919	0.902491	0.74163	0.954889
GOBP_SEQUESTERING_OF_ACTIN_MONOMERS	0.56114	0.934879	0.65056	0.943771	0.042442	0.741499
GOBP_VESICLE_DOCKING_INVOLVED_IN_EXOCYTOSIS	0.56125	0.934879	0.64738	0.943711	0.9653	0.99264
KEGG_CYTOKINE_CYTOKINE_RECEPTOR_INTERACTION	0.56117	0.934879	0.55707	0.930469	0.13903	0.828545
PALOMERO_GSI_SENSITIVITY_DN	0.56117	0.934879	0.54691	0.929071	0.41063	0.906602
REACTOME_ACTIVATED_NOTCH1_TRANSMITS_SIGNAL_TO_THE_NUCLEUS	0.56121	0.934879	0.52155	0.924197	0.96179	0.992634
GOCC_ASTER	0.56141	0.934987	0.47188	0.910968	0.90741	0.985917
GOBP_POSITIVE_REGULATION_OF_PHOSPHOLIPID_TRANSLOCATION	0.56158	0.935137	0.67809	0.950336	0.23909	0.873163
GOMF_POTASSIUM_CHANNEL_ACTIVITY	0.56161	0.935137	0.57023	0.933583	0.40355	0.904615
COLLER_MYC_TARGETS_UP	0.5627	0.935179	0.28729	0.866894	0.17978	0.857541
GOBP_ABSCISSION	0.56316	0.935179	0.4712	0.910968	0.35764	0.895556
GOBP_AUTOPHAGOSOME_LYSOSOME_FUSION	0.56263	0.935179	0.4629	0.908598	0.092011	0.794889
GOBP_CANONICAL_WNT_SIGNALING_PATHWAY_INVOLVED_IN_HEART_DEVELOPMENT	0.56393	0.935179	0.82155	0.976436	0.46088	0.914745
GOBP_CELL_FATE_SPECIFICATION_INVOLVED_IN_PATTERN_SPECIFICATION	0.56435	0.935179	0.7499	0.961799	0.15361	0.837283
GOBP_CHONDROCYTE_HYPERTROPHY	0.56189	0.935179	0.70396	0.953909	0.38458	0.901569
GOBP_DETOXIFICATION_OF_NITROGEN_COMPOUND	0.56455	0.935179	0.10753	0.762168	0.033828	0.741499
GOBP_INTEGRIN_MEDIATED_SIGNALING_PATHWAY	0.56205	0.935179	0.32169	0.870043	0.92847	0.989846
GOBP_METANEPHRIC_MESENCHYME_DEVELOPMENT	0.56327	0.935179	0.58621	0.935658	0.15318	0.837283
GOBP_METENCEPHALON_DEVELOPMENT	0.56194	0.935179	0.39382	0.89301	0.025634	0.726662
GOBP_MITOCHONDRIAL_OUTER_MEMBRANE_PERMEABILIZATION_INVOLVED_IN_PROGRAMMED_CELL_DEATH	0.56354	0.935179	0.7484	0.961799	0.41261	0.906602
GOBP_NEGATIVE_REGULATION_OF_DENDRITIC_CELL_APOPTOTIC_PROCESS	0.56366	0.935179	0.69757	0.953857	0.83185	0.972726
GOBP_NEGATIVE_REGULATION_OF_NON_CANONICAL_WNT_SIGNALING_PATHWAY	0.56349	0.935179	0.3287	0.873851	0.35792	0.895556
GOBP_NEGATIVE_REGULATION_OF_TYPE_I_INTERFERON_PRODUCTION	0.56291	0.935179	0.70393	0.953909	0.61435	0.937994
GOBP_PLANAR_CELL_POLARITY_PATHWAY_INVOLVED_IN_NEURAL_TUBE_CLOSURE	0.5623	0.935179	0.35792	0.883326	0.36387	0.895626
GOBP_POSITIVE_REGULATION_BY_HOST_OF_VIRAL_GENOME_REPLICATION	0.56222	0.935179	0.64716	0.943711	0.70936	0.952015
GOBP_POSITIVE_REGULATION_OF_CENTRIOLE_REPLICATION	0.56351	0.935179	0.98479	0.998871	0.74531	0.955376
GOBP_REGULATION_OF_GRANULOCYTE_DIFFERENTIATION	0.56405	0.935179	0.65233	0.944318	0.062202	0.770496
GOBP_REGULATION_OF_RECEPTOR_BINDING	0.56293	0.935179	0.81129	0.974224	0.24701	0.874148
GOBP_REGULATION_OF_SIGNAL_TRANSDUCTION_BY_P53_CLASS_MEDIATOR	0.56356	0.935179	0.45121	0.907181	0.044128	0.741499
GOBP_RNA_PROCESSING	0.56294	0.935179	0.16108	0.808575	0.0015941	0.601153
GOBP_SALIVARY_GLAND_DEVELOPMENT	0.56395	0.935179	0.41726	0.901011	0.4892	0.923214
GOBP_SECONDARY_ALCOHOL_METABOLIC_PROCESS	0.56272	0.935179	0.29646	0.866894	0.99164	0.998723
GOBP_SEROTONIN_TRANSPORT	0.56422	0.935179	0.6476	0.943761	0.044425	0.741499
GOBP_SOMITE_DEVELOPMENT	0.56398	0.935179	0.281	0.866105	0.095468	0.797709
GOCC_JUXTAPARANODE_REGION_OF_AXON	0.56234	0.935179	0.77233	0.966796	0.2733	0.882694
GOCC_MITOCHONDRIAL_TRICARBOXYLIC_ACID_CYCLE_ENZYME_COMPLEX	0.56228	0.935179	0.48159	0.913351	0.4001	0.903711
GOCC_SECONDARY_LYSOSOME	0.56293	0.935179	0.62597	0.942106	0.51152	0.925655
GOMF_GUANYLYLTRANSFERASE_ACTIVITY	0.56444	0.935179	0.30785	0.867243	0.31682	0.889272
GOMF_G_PROTEIN_COUPLED_CHEMOATTRACTANT_RECEPTOR_ACTIVITY	0.5642	0.935179	0.73004	0.957966	0.75555	0.956108
GOMF_INTERLEUKIN_17_RECEPTOR_ACTIVITY	0.56306	0.935179	0.65942	0.945914	0.9337	0.990827
GOMF_LAMIN_BINDING	0.56318	0.935179	0.4736	0.910968	0.056081	0.767177
GOMF_MYOSIN_II_BINDING	0.56402	0.935179	0.53714	0.928229	0.73484	0.954361
GOMF_PROFILIN_BINDING	0.56365	0.935179	0.87537	0.982467	0.021192	0.718689
GOMF_SINGLE_STRANDED_DNA_HELICASE_ACTIVITY	0.56171	0.935179	0.65621	0.945311	0.06016	0.770496
GOMF_SODIUM_INDEPENDENT_ORGANIC_ANION_TRANSMEMBRANE_TRANSPORTER_ACTIVITY	0.56419	0.935179	0.58807	0.935689	0.68939	0.950557
GOMF_TRANSMITTER_GATED_CHANNEL_ACTIVITY	0.56321	0.935179	0.28919	0.866894	0.17769	0.85684
IIZUKA_LIVER_CANCER_PROGRESSION_L1_G1_UP	0.56214	0.935179	0.34503	0.880131	0.4775	0.919617
LEE_LIVER_CANCER_MYC_DN	0.56359	0.935179	0.43656	0.904884	0.66173	0.942728
LINDGREN_BLADDER_CANCER_CLUSTER_1_DN	0.56205	0.935179	0.45204	0.907603	0.047805	0.741534
MISHRA_CARCINOMA_ASSOCIATED_FIBROBLAST_DN	0.56451	0.935179	0.29587	0.866894	0.74562	0.955376
PID_AJDISS_2PATHWAY	0.56386	0.935179	0.422	0.901614	0.065015	0.770496
PID_P38_ALPHA_BETA_DOWNSTREAM_PATHWAY	0.56252	0.935179	0.64661	0.943659	0.497	0.924069
REACTOME_BILE_ACID_AND_BILE_SALT_METABOLISM	0.56269	0.935179	0.7281	0.957659	0.12177	0.814867
REACTOME_HCMV_EARLY_EVENTS	0.56427	0.935179	0.86936	0.982386	0.089184	0.794889
REACTOME_TRAF6_MEDIATED_INDUCTION_OF_TAK1_COMPLEX_WITHIN_TLR4_COMPLEX	0.56367	0.935179	0.41843	0.901614	0.67401	0.946008
SCHEIDEREIT_IKK_TARGETS	0.56329	0.935179	0.72926	0.957849	0.052474	0.755402
SCHRAETS_MLL_TARGETS_DN	0.56449	0.935179	0.69386	0.953433	0.82035	0.970324
SHETH_LIVER_CANCER_VS_TXNIP_LOSS_PAM2	0.56365	0.935179	0.53047	0.928049	0.32788	0.891159
TOMLINS_METASTASIS_DN	0.56426	0.935179	0.91421	0.989542	0.34195	0.892071
TSAI_DNAJB4_TARGETS_DN	0.56446	0.935179	0.40542	0.896924	0.034193	0.741499
WEIGEL_OXIDATIVE_STRESS_BY_HNE_AND_TBH	0.56307	0.935179	0.2695	0.862993	0.5498	0.92806
WP_T_CELL_RECEPTOR_AND_COSTIMULATORY_SIGNALING	0.56328	0.935179	0.57356	0.933689	0.12544	0.818455
ABE_INNER_EAR	0.56523	0.935212	0.83494	0.9778	0.2246	0.86684
BROWNE_HCMV_INFECTION_48HR_UP	0.56629	0.935212	0.17578	0.81648	0.78132	0.958898
CREIGHTON_ENDOCRINE_THERAPY_RESISTANCE_4	0.5663	0.935212	0.60093	0.940566	0.4904	0.923303
DARWICHE_SQUAMOUS_CELL_CARCINOMA_DN	0.56606	0.935212	0.50335	0.917506	0.24397	0.874053
FINETTI_BREAST_CANCERS_KINOME_BLUE	0.56658	0.935212	0.81214	0.974224	0.89043	0.981837
GOBP_CALCIUM_INDEPENDENT_CELL_CELL_ADHESION_VIA_PLASMA_MEMBRANE_CELL_ADHESION_MOLECULES	0.56555	0.935212	0.70968	0.954708	0.20991	0.86548
GOBP_CELLULAR_RESPONSE_TO_NUTRIENT	0.56587	0.935212	0.30906	0.868117	0.8197	0.970287
GOBP_INTRACELLULAR_COPPER_ION_HOMEOSTASIS	0.56492	0.935212	0.42226	0.901614	0.52982	0.927488
GOBP_INTRINSIC_APOPTOTIC_SIGNALING_PATHWAY_IN_RESPONSE_TO_ENDOPLASMIC_RETICULUM_STRESS	0.56625	0.935212	0.45722	0.908168	0.60015	0.937736
GOBP_INTRINSIC_APOPTOTIC_SIGNALING_PATHWAY_IN_RESPONSE_TO_OXIDATIVE_STRESS	0.56482	0.935212	0.64413	0.943659	0.14979	0.836463
GOBP_MAMMARY_GLAND_ALVEOLUS_DEVELOPMENT	0.56666	0.935212	0.62333	0.941002	0.13268	0.822859
GOBP_MICROTUBULE_BASED_PROCESS	0.56465	0.935212	0.9288	0.991281	0.24312	0.874053
GOBP_POSITIVE_REGULATION_OF_INTRACELLULAR_STEROID_HORMONE_RECEPTOR_SIGNALING_PATHWAY	0.56571	0.935212	0.39175	0.892551	0.69457	0.951559
GOBP_POSITIVE_REGULATION_OF_PROTEIN_LOCALIZATION_TO_SYNAPSE	0.5665	0.935212	0.55659	0.930357	0.25618	0.877634
GOBP_REGULATION_OF_ADIPOSE_TISSUE_DEVELOPMENT	0.56496	0.935212	0.62945	0.942138	0.63172	0.940212
GOBP_REGULATION_OF_CELL_CELL_ADHESION_MEDIATED_BY_INTEGRIN	0.56518	0.935212	0.21182	0.838057	0.4408	0.909541
GOBP_REGULATION_OF_EXTRACELLULAR_MATRIX_ASSEMBLY	0.56497	0.935212	0.69439	0.953465	0.21508	0.86548
GOBP_REGULATION_OF_LYMPHANGIOGENESIS	0.56612	0.935212	0.80655	0.974177	0.83273	0.972726
GOBP_RESPONSE_TO_CORTICOSTEROID	0.56516	0.935212	0.80339	0.973677	0.10869	0.80887
GOBP_TRANSCRIPTION_COUPLED_NUCLEOTIDE_EXCISION_REPAIR	0.56625	0.935212	0.35718	0.883326	0.8038	0.964028
GOBP_VASCULAR_ASSOCIATED_SMOOTH_MUSCLE_CONTRACTION	0.56594	0.935212	0.64739	0.943711	0.66507	0.944034
GOMF_ARRESTIN_FAMILY_PROTEIN_BINDING	0.56522	0.935212	0.26651	0.862739	0.52451	0.926374
GOMF_OLIGOSACCHARYL_TRANSFERASE_ACTIVITY	0.56538	0.935212	0.34466	0.880131	0.70483	0.951908
GOMF_RIBOSOMAL_LARGE_SUBUNIT_BINDING	0.56537	0.935212	0.44453	0.905667	0.77033	0.957155
GOMF_STRUCTURAL_CONSTITUENT_OF_EYE_LENS	0.56566	0.935212	0.64751	0.943761	0.42639	0.907412
GOMF_TASTE_RECEPTOR_ACTIVITY	0.56553	0.935212	0.27411	0.864341	0.54473	0.92806
KYNG_ENVIRONMENTAL_STRESS_RESPONSE_NOT_BY_UV_IN_OLD	0.56651	0.935212	0.49175	0.915646	0.78422	0.959648
MCCLUNG_DELTA_FOSB_TARGETS_2WK	0.5655	0.935212	0.2905	0.866894	0.94947	0.992634
REACTOME_ACTIVATED_NTRK2_SIGNALS_THROUGH_RAS	0.56561	0.935212	0.45396	0.908133	0.75135	0.955376
REACTOME_ACYL_CHAIN_REMODELLING_OF_PG	0.56613	0.935212	0.8808	0.983383	0.48006	0.920286
REACTOME_APOPTOTIC_FACTOR_MEDIATED_RESPONSE	0.5664	0.935212	0.50107	0.917506	0.20189	0.864912
REACTOME_SEMA4D_INDUCED_CELL_MIGRATION_AND_GROWTH_CONE_COLLAPSE	0.56598	0.935212	0.71417	0.955448	0.96122	0.992634
REACTOME_SEMA4D_IN_SEMAPHORIN_SIGNALING	0.56562	0.935212	0.71231	0.955131	0.94861	0.992634
REACTOME_SRP_DEPENDENT_COTRANSLATIONAL_PROTEIN_TARGETING_TO_MEMBRANE	0.566	0.935212	0.80538	0.973948	0.44611	0.912087
REACTOME_TP53_REGULATES_TRANSCRIPTION_OF_CASPASE_ACTIVATORS_AND_CASPASES	0.56489	0.935212	0.61154	0.940963	0.95592	0.992634
TIEN_INTESTINE_PROBIOTICS_2HR_DN	0.56665	0.935212	0.80266	0.973677	0.41894	0.906823
VERRECCHIA_RESPONSE_TO_TGFB1_C6	0.5664	0.935212	0.53801	0.928229	0.42804	0.907607
WP_OXYSTEROLS_DERIVED_FROM_CHOLESTEROL	0.56595	0.935212	0.84146	0.978389	0.2207	0.86684
GOBP_POSITIVE_REGULATION_OF_STRESS_FIBER_ASSEMBLY	0.56684	0.935236	0.6547	0.944534	0.81812	0.969497
GOBP_REGULATION_OF_INTEGRIN_MEDIATED_SIGNALING_PATHWAY	0.56677	0.935236	0.49214	0.915646	0.8679	0.978601
WP_PLURIPOTENT_STEM_CELL_DIFFERENTIATION_PATHWAY	0.5668	0.935236	0.54558	0.929071	0.051954	0.753134
MOOTHA_TCA	0.56695	0.935327	0.59919	0.940538	0.29657	0.887626
WP_TRANSSULFURATION_PATHWAY	0.56702	0.935352	0.26661	0.862739	0.49014	0.923214
REACTOME_CD163_MEDIATING_AN_ANTI_INFLAMMATORY_RESPONSE	0.56712	0.935426	0.55301	0.929739	0.5868	0.934775
BIOCARTA_CB1R_PATHWAY	0.56752	0.935533	0.56295	0.930896	0.095336	0.797709
GOBP_CELLULAR_RESPONSE_TO_EXTERNAL_STIMULUS	0.56755	0.935533	0.22772	0.843632	0.3999	0.903711
GOBP_COMMISSURAL_NEURON_AXON_GUIDANCE	0.56801	0.935533	0.61415	0.940963	0.33705	0.891159
GOBP_L_GLUTAMATE_IMPORT_ACROSS_PLASMA_MEMBRANE	0.56725	0.935533	0.35204	0.882198	0.087058	0.794889
GOBP_PROTEIN_MATURATION_BY_IRON_SULFUR_CLUSTER_TRANSFER	0.56798	0.935533	0.53511	0.928049	0.97322	0.994748
GOBP_RESPONSE_TO_ETHER	0.56789	0.935533	0.63946	0.942929	0.075936	0.779089
GOBP_WOUND_HEALING	0.56787	0.935533	0.37379	0.884691	0.079858	0.784511
GOCC_CAJAL_BODY	0.56798	0.935533	0.23593	0.847829	0.15551	0.8383
GOCC_TRANSCRIPTION_FACTOR_TFTC_COMPLEX	0.56801	0.935533	0.2741	0.864341	0.010313	0.665153
GOMF_G_PROTEIN_COUPLED_ACETYLCHOLINE_RECEPTOR_ACTIVITY	0.56738	0.935533	0.43745	0.904956	0.044815	0.741499
GOMF_PHOSPHATIDYLINOSITOL_BISPHOSPHATE_BINDING	0.56793	0.935533	0.65666	0.945311	0.16024	0.842005
GOMF_STEROL_TRANSPORTER_ACTIVITY	0.5678	0.935533	0.57414	0.933689	0.19049	0.860811
KORKOLA_SEMINOMA_UP	0.56743	0.935533	0.36307	0.883326	0.68276	0.949296
REACTOME_PYRIMIDINE_CATABOLISM	0.56764	0.935533	0.50372	0.917506	0.59246	0.936081
WEBER_METHYLATED_ICP_IN_FIBROBLAST	0.56751	0.935533	0.15119	0.80419	0.62915	0.939397
BYSTRYKH_SCP2_QTL	0.56925	0.935582	0.58201	0.934602	0.91457	0.987044
GOBP_ANTIBACTERIAL_HUMORAL_RESPONSE	0.56917	0.935582	0.49009	0.915064	0.14062	0.830591
GOBP_D_AMINO_ACID_TRANSPORT	0.56865	0.935582	0.62659	0.942106	0.20794	0.86548
GOBP_IONOTROPIC_GLUTAMATE_RECEPTOR_SIGNALING_PATHWAY	0.56815	0.935582	0.50115	0.917506	0.18643	0.860617
GOBP_MUSCLE_CELL_MIGRATION	0.56875	0.935582	0.69532	0.953639	0.32839	0.891159
GOBP_ODONTOGENESIS_OF_DENTIN_CONTAINING_TOOTH	0.56931	0.935582	0.44532	0.905667	0.16025	0.842005
GOBP_PHAGOCYTOSIS	0.56844	0.935582	0.42465	0.901685	0.30935	0.88771
GOBP_POSITIVE_REGULATION_OF_LONG_TERM_SYNAPTIC_DEPRESSION	0.56923	0.935582	0.63551	0.942138	0.45397	0.913297
GOBP_POSITIVE_REGULATION_OF_UBIQUITIN_DEPENDENT_PROTEIN_CATABOLIC_PROCESS	0.56922	0.935582	0.49499	0.916517	0.411	0.906602
GOBP_REGULATION_OF_FAT_CELL_DIFFERENTIATION	0.5692	0.935582	0.61447	0.940963	0.19369	0.860938
GOBP_REGULATION_OF_MEMBRANE_DEPOLARIZATION_DURING_CARDIAC_MUSCLE_CELL_ACTION_POTENTIAL	0.56839	0.935582	0.60739	0.940566	0.69442	0.951559
GOBP_REGULATION_OF_PROGRAMMED_NECROTIC_CELL_DEATH	0.56906	0.935582	0.50089	0.917506	0.65818	0.941586
GOBP_REGULATION_OF_TOLL_LIKE_RECEPTOR_7_SIGNALING_PATHWAY	0.56882	0.935582	0.59356	0.93774	0.85716	0.977881
GOBP_TERPENOID_BIOSYNTHETIC_PROCESS	0.56824	0.935582	0.42013	0.901614	0.57075	0.930553
GOBP_TOLERANCE_INDUCTION_DEPENDENT_UPON_IMMUNE_RESPONSE	0.56936	0.935582	0.54245	0.929071	0.77929	0.958811
GOBP_TRANSDIFFERENTIATION	0.56917	0.935582	0.7134	0.955349	0.18891	0.860811
GOMF_ADP_PHOSPHATASE_ACTIVITY	0.56893	0.935582	0.17993	0.818292	0.35918	0.895556
GOMF_EXONUCLEASE_ACTIVITY	0.56842	0.935582	0.24165	0.849146	0.80934	0.966063
GOMF_FATTY_ACYL_COA_SYNTHASE_ACTIVITY	0.56925	0.935582	0.48497	0.913351	0.72101	0.953467
GOMF_LEUCINE_ZIPPER_DOMAIN_BINDING	0.56897	0.935582	0.52998	0.928049	0.0098296	0.665153
PID_LIS1_PATHWAY	0.56865	0.935582	0.89145	0.984796	0.81993	0.970324
REACTOME_HEDGEHOG_ON_STATE	0.56884	0.935582	0.55023	0.929316	0.93486	0.99083
REACTOME_TGF_BETA_RECEPTOR_SIGNALING_ACTIVATES_SMADS	0.56858	0.935582	0.29389	0.866894	0.54217	0.927873
STEGMEIER_PREMITOTIC_CELL_CYCLE_REGULATORS	0.56871	0.935582	0.66632	0.947388	0.79404	0.962264
GOBP_REGULATION_OF_LYMPHOCYTE_MIGRATION	0.56953	0.93577	0.57787	0.934268	0.38698	0.901569
GOCC_MICROTUBULE_ORGANIZING_CENTER	0.56966	0.935803	0.53648	0.928229	0.26009	0.879899
WP_ESTROGEN_METABOLISM_WP697	0.56964	0.935803	0.60027	0.940566	0.58726	0.934775
BIOCARTA_PS1_PATHWAY	0.56979	0.935811	0.76449	0.965206	0.39733	0.903711
GOBP_PHOTOTRANSDUCTION	0.56983	0.935811	0.76915	0.966332	0.19415	0.861155
GOMF_ATPASE_BINDING	0.56974	0.935811	0.4803	0.913351	0.11271	0.809168
GOBP_ACYLGLYCEROL_TRANSPORT	0.57026	0.935851	0.31957	0.869398	0.10226	0.803897
GOBP_CHONDROITIN_SULFATE_PROTEOGLYCAN_BIOSYNTHETIC_PROCESS	0.56995	0.935851	0.5566	0.930357	0.87193	0.978689
GOBP_ICOSANOID_METABOLIC_PROCESS	0.57048	0.935851	0.77303	0.966796	0.33441	0.891159
GOBP_METANEPHRIC_TUBULE_MORPHOGENESIS	0.57	0.935851	0.35357	0.883326	0.44291	0.910491
GOBP_N_TERMINAL_PROTEIN_LIPIDATION	0.57112	0.935851	0.46474	0.908623	0.26833	0.882694
GOBP_REGULATION_OF_CELLULAR_COMPONENT_SIZE	0.57101	0.935851	0.20336	0.834857	0.56518	0.930195
GOBP_T_CELL_MIGRATION	0.57078	0.935851	0.52783	0.927462	0.3742	0.898489
GOBP_URETER_MORPHOGENESIS	0.57034	0.935851	0.41047	0.899437	0.0755	0.778878
GOMF_PHOSPHORUS_OXYGEN_LYASE_ACTIVITY	0.57028	0.935851	0.53493	0.928049	0.89605	0.983096
GOMF_STRUCTURAL_CONSTITUENT_OF_CHROMATIN	0.57096	0.935851	0.62996	0.942138	0.5137	0.925655
GOMF_TYPE_2_FIBROBLAST_GROWTH_FACTOR_RECEPTOR_BINDING	0.57099	0.935851	0.36939	0.883573	0.065104	0.770496
KEGG_APOPTOSIS	0.57083	0.935851	0.45219	0.90769	0.58967	0.935283
MOHANKUMAR_HOXA1_TARGETS_DN	0.57035	0.935851	0.55677	0.930357	0.062044	0.770496
PID_P75_NTR_PATHWAY	0.57099	0.935851	0.31003	0.868558	0.98693	0.99766
REACTOME_FATTY_ACIDS	0.57072	0.935851	0.45546	0.908168	0.68682	0.950182
REACTOME_GLYOXYLATE_METABOLISM_AND_GLYCINE_DEGRADATION	0.57108	0.935851	0.73584	0.960571	0.71169	0.95236
REACTOME_PI_3K_CASCADE_FGFR4	0.57101	0.935851	0.43241	0.903724	0.24021	0.873163
REACTOME_REGULATION_OF_FZD_BY_UBIQUITINATION	0.57035	0.935851	0.52238	0.924513	0.54216	0.927873
REACTOME_RUNX3_REGULATES_IMMUNE_RESPONSE_AND_CELL_MIGRATION	0.57071	0.935851	0.84318	0.978644	0.34712	0.894316
ROY_WOUND_BLOOD_VESSEL_DN	0.57082	0.935851	0.17872	0.816612	0.74179	0.954889
STEIN_ESRRA_TARGETS_DN	0.57021	0.935851	0.088009	0.74416	0.53516	0.927488
WANG_TARGETS_OF_MLL_CBP_FUSION_DN	0.57041	0.935851	0.7092	0.954708	0.18817	0.860811
WP_DEVELOPMENT_OF_URETERIC_COLLECTION_SYSTEM	0.57073	0.935851	0.53241	0.928049	0.57075	0.930553
KREPPEL_CD99_TARGETS_DN	0.57124	0.935957	0.55405	0.929824	0.86574	0.97828
BECKER_TAMOXIFEN_RESISTANCE_UP	0.57153	0.936014	0.62606	0.942106	0.65436	0.941084
GOBP_POSITIVE_REGULATION_OF_IMMUNE_EFFECTOR_PROCESS	0.57144	0.936014	0.50276	0.917506	0.20332	0.86548
GOMF_ARYLESTERASE_ACTIVITY	0.57146	0.936014	0.52922	0.927622	0.6789	0.947322
PEDERSEN_METASTASIS_BY_ERBB2_ISOFORM_1	0.57155	0.936014	0.69111	0.953107	0.65764	0.941586
REACTOME_SEMA4D_MEDIATED_INHIBITION_OF_CELL_ATTACHMENT_AND_MIGRATION	0.57155	0.936014	0.4594	0.908468	0.70957	0.952015
GOBP_RESPONSE_TO_MOLECULE_OF_BACTERIAL_ORIGIN	0.57171	0.936022	0.4159	0.900996	0.0035475	0.635083
GOMF_CHOLINE_TRANSMEMBRANE_TRANSPORTER_ACTIVITY	0.57168	0.936022	0.5283	0.927462	0.83335	0.97275
REACTOME_SEROTONIN_RECEPTORS	0.57172	0.936022	0.57569	0.933689	0.44474	0.911677
BOQUEST_STEM_CELL_UP	0.5721	0.936143	0.71256	0.955167	0.64054	0.940537
GOBP_ERBB4_ERBB4_SIGNALING_PATHWAY	0.57297	0.936143	0.43838	0.905456	0.10211	0.803089
GOBP_GLUCOSAMINE_CONTAINING_COMPOUND_METABOLIC_PROCESS	0.57283	0.936143	0.19657	0.831935	0.54489	0.92806
GOBP_GLYCOLIPID_CATABOLIC_PROCESS	0.57216	0.936143	0.37159	0.884099	0.9659	0.99264
GOBP_HEMATOPOIETIC_STEM_CELL_PROLIFERATION	0.57303	0.936143	0.20601	0.83768	0.12444	0.818455
GOBP_MALONYL_COA_METABOLIC_PROCESS	0.57298	0.936143	0.28196	0.866105	0.68663	0.950182
GOBP_MEMBRANE_DEPOLARIZATION_DURING_AV_NODE_CELL_ACTION_POTENTIAL	0.5724	0.936143	0.52651	0.926809	0.14337	0.833529
GOBP_MULTIVESICULAR_BODY_ORGANIZATION	0.57229	0.936143	0.36023	0.883326	0.050329	0.749665
GOBP_NEGATIVE_REGULATION_OF_HISTONE_DEACETYLATION	0.57226	0.936143	0.89221	0.985011	0.72328	0.953653
GOBP_POSITIVE_REGULATION_OF_CELLULAR_CARBOHYDRATE_METABOLIC_PROCESS	0.57306	0.936143	0.69859	0.953857	0.012888	0.688794
GOBP_RADIAL_GLIA_GUIDED_PYRAMIDAL_NEURON_MIGRATION	0.57195	0.936143	0.63425	0.942138	0.47965	0.920286
GOBP_TOLERANCE_INDUCTION	0.57291	0.936143	0.58017	0.934602	0.35674	0.895556
GOCC_PINOSOME	0.57289	0.936143	0.48712	0.913632	0.62625	0.93922
GOMF_DOUBLE_STRANDED_TELOMERIC_DNA_BINDING	0.57255	0.936143	0.44313	0.905667	0.84313	0.975317
JIANG_HYPOXIA_CANCER	0.57193	0.936143	0.30663	0.866955	0.70728	0.951955
KEGG_P53_SIGNALING_PATHWAY	0.57282	0.936143	0.63624	0.942138	0.065129	0.770496
REACTOME_CHEMOKINE_RECEPTORS_BIND_CHEMOKINES	0.57293	0.936143	0.76443	0.965201	0.71592	0.953228
REACTOME_MET_RECEPTOR_ACTIVATION	0.57269	0.936143	0.47975	0.913351	0.2273	0.86684
REACTOME_RUNX1_REGULATES_TRANSCRIPTION_OF_GENES_INVOLVED_IN_BCR_SIGNALING	0.57198	0.936143	0.82648	0.9778	0.92032	0.987914
SIMBULAN_UV_RESPONSE_NORMAL_UP	0.57286	0.936143	0.77652	0.96801	0.90622	0.985695
TIEN_INTESTINE_PROBIOTICS_2HR_UP	0.57244	0.936143	0.53112	0.928049	0.58776	0.934775
WP_G_PROTEIN_SIGNALING_PATHWAYS	0.57291	0.936143	0.59921	0.940538	0.53243	0.927488
WP_SUDDEN_INFANT_DEATH_SYNDROME_SIDS_SUSCEPTIBILITY_PATHWAYS	0.57221	0.936143	0.59091	0.936512	0.078349	0.784511
GOBP_THIAMINE_TRANSPORT	0.57319	0.936241	0.36696	0.883326	0.84251	0.975317
REACTOME_GAP_FILLING_DNA_REPAIR_SYNTHESIS_AND_LIGATION_IN_GG_NER	0.57323	0.936241	0.76841	0.966108	0.75035	0.955376
GOMF_CAMP_RESPONSE_ELEMENT_BINDING	0.57334	0.936331	0.91281	0.989446	0.13038	0.820603
REACTOME_MAP3K8_TPL2_DEPENDENT_MAPK1_3_ACTIVATION	0.57341	0.936355	0.5821	0.934602	0.426	0.907356
MCBRYAN_PUBERTAL_BREAST_3_4WK_UP	0.5735	0.936387	0.69873	0.953857	0.90679	0.98588
MCGARVEY_SILENCED_BY_METHYLATION_IN_COLON_CANCER	0.57354	0.936387	0.57517	0.933689	0.97867	0.995892
YAMASHITA_METHYLATED_IN_PROSTATE_CANCER	0.57363	0.936444	0.54969	0.929316	0.67318	0.945812
CHEN_LUNG_CANCER_SURVIVAL	0.57386	0.93655	0.5079	0.919639	0.73843	0.954361
GOMF_PEPTIDYL_PROLINE_DIOXYGENASE_ACTIVITY	0.57385	0.93655	0.75249	0.962691	0.61206	0.937994
REACTOME_NEGATIVE_REGULATION_OF_MET_ACTIVITY	0.57385	0.93655	0.2312	0.844393	0.63949	0.940537
BALDWIN_PRKCI_TARGETS_UP	0.57413	0.936574	0.59889	0.940394	0.96252	0.992634
GOBP_RIBOSOMAL_LARGE_SUBUNIT_EXPORT_FROM_NUCLEUS	0.57414	0.936574	0.68632	0.952404	0.6666	0.944226
GOCC_ER_UBIQUITIN_LIGASE_COMPLEX	0.57411	0.936574	0.62187	0.941002	0.84202	0.975317
GOMF_CYSTEINE_TYPE_ENDOPEPTIDASE_ACTIVITY_INVOLVED_IN_APOPTOTIC_PROCESS	0.5741	0.936574	0.56516	0.931997	0.7581	0.956307
KEGG_DNA_REPLICATION	0.57415	0.936574	0.61523	0.940963	0.15641	0.839549
CHESLER_BRAIN_QTL_TRANS	0.57424	0.936598	0.50455	0.917634	0.72344	0.953653
GOMF_CAMP_DEPENDENT_PROTEIN_KINASE_INHIBITOR_ACTIVITY	0.57433	0.936598	0.63037	0.942138	0.23569	0.870116
KEGG_VALINE_LEUCINE_AND_ISOLEUCINE_DEGRADATION	0.57432	0.936598	0.76302	0.964706	0.89869	0.983124
GOBP_REGULATION_OF_PHOSPHOLIPID_TRANSPORT	0.57441	0.936639	0.66362	0.946906	0.21455	0.86548
GOBP_MITOTIC_G2_DNA_DAMAGE_CHECKPOINT_SIGNALING	0.57454	0.936671	0.33591	0.877256	0.33732	0.891159
GOMF_ESTRADIOL_17_BETA_DEHYDROGENASE_ACTIVITY	0.57449	0.936671	0.6273	0.942138	0.18483	0.860617
DUTERTRE_ESTRADIOL_RESPONSE_6HR_DN	0.57492	0.9368	0.28912	0.866894	0.22809	0.86684
GOBP_ASTROCYTE_DEVELOPMENT	0.57495	0.9368	0.18079	0.818683	0.99307	0.999102
GOBP_CELL_DIFFERENTIATION_IN_SPINAL_CORD	0.57473	0.9368	0.70915	0.954708	0.22755	0.86684
GOBP_REGULATION_OF_MITOTIC_CYTOKINESIS	0.57493	0.9368	0.6121	0.940963	0.65101	0.941084
KAMMINGA_EZH2_TARGETS	0.57486	0.9368	0.237	0.848066	0.54111	0.927594
REACTOME_DSCAM_INTERACTIONS	0.57487	0.9368	0.41182	0.899497	0.57221	0.930553
GOBP_CENTRIOLE_ELONGATION	0.57516	0.936922	0.91534	0.989542	0.7864	0.959732
KEGG_NON_HOMOLOGOUS_END_JOINING	0.57519	0.936922	0.54145	0.929071	0.94681	0.99233
VISALA_RESPONSE_TO_HEAT_SHOCK_AND_AGING_DN	0.57512	0.936922	0.63633	0.942138	0.77822	0.95865
GOBP_AUTONOMIC_NERVOUS_SYSTEM_DEVELOPMENT	0.57536	0.937011	0.1865	0.82227	0.64794	0.940922
GOMF_UDP_XYLOSYLTRANSFERASE_ACTIVITY	0.57541	0.937011	0.61586	0.940963	0.0022529	0.601153
ONDER_CDH1_TARGETS_1_UP	0.57534	0.937011	0.63004	0.942138	0.45741	0.914677
GOBP_POSITIVE_REGULATION_OF_CARDIAC_MUSCLE_ADAPTATION	0.57552	0.937101	0.72505	0.957067	0.21466	0.86548
BANDRES_RESPONSE_TO_CARMUSTIN_WITHOUT_MGMT_48HR_DN	0.57566	0.937149	0.43869	0.905456	0.047982	0.741534
GOBP_REGULATION_OF_MESONEPHROS_DEVELOPMENT	0.57562	0.937149	0.72028	0.956313	0.011326	0.675938
REACTOME_ACTIVATION_OF_TRKA_RECEPTORS	0.57574	0.93719	0.54432	0.929071	0.34032	0.891507
GOBP_NEGATIVE_REGULATION_OF_CELL_CELL_ADHESION_MEDIATED_BY_CADHERIN	0.57586	0.937295	0.49333	0.915802	0.22765	0.86684
AGARWAL_AKT_PATHWAY_TARGETS	0.57649	0.937306	0.29929	0.866894	0.28833	0.886456
BRUNO_HEMATOPOIESIS	0.57932	0.937306	0.66471	0.946906	0.19093	0.860811
DIRMEIER_LMP1_RESPONSE_LATE_UP	0.57803	0.937306	0.56868	0.9329	0.10821	0.80887
GALI_TP53_TARGETS_APOPTOTIC_DN	0.57914	0.937306	0.40934	0.89893	0.31089	0.88771
GOBP_CELL_REDOX_HOMEOSTASIS	0.57634	0.937306	0.31505	0.869398	0.061218	0.770496
GOBP_CENTRIOLE_ASSEMBLY	0.57967	0.937306	0.9892	0.999548	0.033029	0.741499
GOBP_ERK1_AND_ERK2_CASCADE	0.57752	0.937306	0.75005	0.961799	0.7569	0.956307
GOBP_GLYOXYLATE_METABOLIC_PROCESS	0.57939	0.937306	0.53904	0.928229	0.78249	0.95947
GOBP_HISTONE_DEACETYLATION	0.57809	0.937306	0.60831	0.940566	0.64711	0.940751
GOBP_L_AMINO_ACID_TRANSPORT	0.57886	0.937306	0.39968	0.894609	0.61712	0.938039
GOBP_MAMMARY_GLAND_MORPHOGENESIS	0.57657	0.937306	0.58583	0.935658	0.11077	0.80887
GOBP_MODIFICATION_OF_SYNAPTIC_STRUCTURE	0.5795	0.937306	0.4894	0.914644	0.37453	0.898489
GOBP_MYOTUBE_DIFFERENTIATION	0.57751	0.937306	0.49399	0.915802	0.18031	0.857808
GOBP_NEGATIVE_REGULATION_OF_CELL_KILLING	0.57916	0.937306	0.89544	0.986008	0.44811	0.913063
GOBP_NEGATIVE_REGULATION_OF_LAMELLIPODIUM_ASSEMBLY	0.57958	0.937306	0.66053	0.946062	0.5701	0.930553
GOBP_NEUROTRANSMITTER_BIOSYNTHETIC_PROCESS	0.5791	0.937306	0.78934	0.971362	0.38964	0.901739
GOBP_ORGANIC_ANION_TRANSPORT	0.57716	0.937306	0.84302	0.978612	0.72605	0.953823
GOBP_ORGANIC_CATION_TRANSPORT	0.57868	0.937306	0.20412	0.836149	0.4906	0.923308
GOBP_O_GLYCAN_PROCESSING	0.57945	0.937306	0.65373	0.944517	0.094206	0.794889
GOBP_POSITIVE_REGULATION_OF_INSULIN_SECRETION_INVOLVED_IN_CELLULAR_RESPONSE_TO_GLUCOSE_STIMULUS	0.57701	0.937306	0.53757	0.928229	0.52464	0.926374
GOBP_POSITIVE_REGULATION_OF_PODOSOME_ASSEMBLY	0.57594	0.937306	0.56272	0.930656	0.40055	0.903909
GOBP_POSITIVE_REGULATION_OF_PROTEIN_CONTAINING_COMPLEX_ASSEMBLY	0.5783	0.937306	0.3154	0.869398	0.59567	0.937736
GOBP_POSITIVE_REGULATION_OF_VASCULAR_ASSOCIATED_SMOOTH_MUSCLE_CELL_DIFFERENTIATION	0.57785	0.937306	0.47605	0.911366	0.41265	0.906602
GOBP_PROTEIN_KINASE_A_SIGNALING	0.57764	0.937306	0.83086	0.9778	0.92046	0.987914
GOBP_PROTEIN_TARGETING_TO_MEMBRANE	0.57708	0.937306	0.92258	0.990819	0.83191	0.972726
GOBP_REGULATION_OF_CARDIAC_MUSCLE_CELL_MEMBRANE_POTENTIAL	0.5789	0.937306	0.62797	0.942138	0.3291	0.891159
GOBP_REGULATION_OF_CELL_KILLING	0.57899	0.937306	0.76163	0.964172	0.34759	0.894316
GOBP_REGULATION_OF_FATTY_ACID_OXIDATION	0.57856	0.937306	0.27404	0.864341	0.27385	0.882694
GOBP_REGULATION_OF_GERM_CELL_PROLIFERATION	0.57935	0.937306	0.52724	0.927184	0.91538	0.98734
GOBP_REGULATION_OF_INFLAMMATORY_RESPONSE_TO_WOUNDING	0.57923	0.937306	0.66888	0.948001	0.06343	0.770496
GOBP_REGULATION_OF_LEUKOCYTE_MEDIATED_CYTOTOXICITY	0.57791	0.937306	0.72114	0.956313	0.43227	0.907671
GOBP_REGULATION_OF_LUNG_BLOOD_PRESSURE	0.57964	0.937306	0.68176	0.950621	0.31874	0.889988
GOBP_REGULATION_OF_SECONDARY_METABOLIC_PROCESS	0.57749	0.937306	0.57566	0.933689	0.71869	0.953467
GOBP_REGULATION_OF_SPINDLE_ASSEMBLY	0.57791	0.937306	0.56374	0.931387	0.10427	0.805489
GOBP_REGULATION_OF_TOLL_LIKE_RECEPTOR_9_SIGNALING_PATHWAY	0.57706	0.937306	0.63346	0.942138	0.94022	0.991665
GOBP_RESPONSE_TO_DOPAMINE	0.57666	0.937306	0.38243	0.889022	0.063495	0.770496
GOBP_SECRETION_OF_LYSOSOMAL_ENZYMES	0.57894	0.937306	0.38469	0.889894	0.40579	0.904615
GOBP_SERTOLI_CELL_DEVELOPMENT	0.57668	0.937306	0.40668	0.898215	0.86155	0.978094
GOBP_SEX_DIFFERENTIATION	0.57765	0.937306	0.2127	0.838533	0.080199	0.784511
GOCC_ENDOSOME_MEMBRANE	0.57813	0.937306	0.29959	0.866894	0.42779	0.907438
GOCC_PHAGOCYTIC_VESICLE_MEMBRANE	0.57922	0.937306	0.32611	0.87202	0.29281	0.886935
GOCC_RIBBON_SYNAPSE	0.57631	0.937306	0.42715	0.902491	0.18333	0.85972
GOCC_SPECTRIN_ASSOCIATED_CYTOSKELETON	0.57642	0.937306	0.69711	0.953828	0.38586	0.901569
GOCC_SPINDLE	0.5781	0.937306	0.40448	0.896315	0.13105	0.821349
GOMF_BILE_ACID_BINDING	0.57656	0.937306	0.68928	0.953048	0.54934	0.92806
GOMF_CARBONYL_REDUCTASE_NADPH_ACTIVITY	0.57751	0.937306	0.49087	0.915342	0.5927	0.936081
GOMF_OXIDOREDUCTASE_ACTIVITY_ACTING_ON_OTHER_NITROGENOUS_COMPOUNDS_AS_DONORS	0.57859	0.937306	0.47537	0.911037	0.25025	0.875675
GOMF_RNA_7_METHYLGUANOSINE_CAP_BINDING	0.57797	0.937306	0.60951	0.940566	0.29984	0.887626
GOMF_TRANSMEMBRANE_RECEPTOR_PROTEIN_TYROSINE_KINASE_ACTIVATOR_ACTIVITY	0.57613	0.937306	0.89121	0.984796	0.38173	0.900841
GOMF_TUMOR_NECROSIS_FACTOR_BINDING	0.57755	0.937306	0.59206	0.937024	0.95273	0.992634
GOMF_VOLTAGE_GATED_CALCIUM_CHANNEL_ACTIVITY_INVOLVED_IN_CARDIAC_MUSCLE_CELL_ACTION_POTENTIAL	0.57639	0.937306	0.61467	0.940963	0.0067022	0.635083
HASINA_NOL7_TARGETS_UP	0.57794	0.937306	0.69517	0.953552	0.025898	0.726662
KEGG_GLYCINE_SERINE_AND_THREONINE_METABOLISM	0.57841	0.937306	0.67972	0.950336	0.64194	0.940537
KIM_MYCL1_AMPLIFICATION_TARGETS_DN	0.57809	0.937306	0.26533	0.862739	0.45244	0.913068
MCBRYAN_PUBERTAL_BREAST_4_5WK_DN	0.57811	0.937306	0.33608	0.87743	0.18773	0.860811
MYLLYKANGAS_AMPLIFICATION_HOT_SPOT_18	0.57617	0.937306	0.85938	0.981283	0.66486	0.943916
PUJANA_BRCA2_PCC_NETWORK	0.57628	0.937306	0.44461	0.905667	0.64427	0.940537
REACTOME_ANTI_INFLAMMATORY_RESPONSE_FAVOURING_LEISHMANIA_PARASITE_INFECTION	0.57921	0.937306	0.48589	0.913416	0.87209	0.978689
REACTOME_ENDOSOMAL_SORTING_COMPLEX_REQUIRED_FOR_TRANSPORT_ESCRT	0.57636	0.937306	0.58399	0.935658	0.39984	0.903711
REACTOME_SARS_COV_2_MODULATES_HOST_TRANSLATION_MACHINERY	0.57877	0.937306	0.58488	0.935658	0.6154	0.937994
REACTOME_SENSORY_PERCEPTION_OF_SALTY_TASTE	0.57741	0.937306	0.37695	0.886609	0.63613	0.940297
REACTOME_SODIUM_COUPLED_PHOSPHATE_COTRANSPORTERS	0.57843	0.937306	0.14336	0.797841	0.29127	0.886935
REACTOME_TIE2_SIGNALING	0.57765	0.937306	0.52523	0.926345	0.9118	0.986725
TAKAO_RESPONSE_TO_UVB_RADIATION_UP	0.57855	0.937306	0.54758	0.929316	0.44258	0.910432
WP_CALCIUM_REGULATION_IN_CARDIAC_CELLS	0.57886	0.937306	0.70445	0.954079	0.81042	0.966446
WP_EPO_RECEPTOR_SIGNALING	0.57961	0.937306	0.43528	0.904884	0.97447	0.995082
WP_KININKALLIKREIN_PATHWAY	0.57687	0.937306	0.60706	0.940566	0.65349	0.941084
WP_LEUKOTRIENE_METABOLIC_PATHWAY	0.57763	0.937306	0.4131	0.899679	0.85305	0.977269
WP_VEGFAVEGFR2_SIGNALING	0.5773	0.937306	0.45966	0.908505	0.41662	0.906823
RIZKI_TUMOR_INVASIVENESS_2D_DN	0.57982	0.937459	0.21723	0.841407	0.32869	0.891159
BONCI_TARGETS_OF_MIR15A_AND_MIR16_1	0.58175	0.937532	0.40875	0.898246	0.41964	0.906823
BRUINS_UVC_RESPONSE_VIA_TP53_GROUP_D	0.58056	0.937532	0.37072	0.883674	0.4048	0.904615
CHEOK_RESPONSE_TO_MERCAPTOPURINE_AND_HD_MTX_DN	0.58194	0.937532	0.42399	0.901614	0.4252	0.907356
GOBP_BRANCHING_INVOLVED_IN_SALIVARY_GLAND_MORPHOGENESIS	0.58121	0.937532	0.47046	0.910968	0.4766	0.919511
GOBP_CELLULAR_RESPONSE_TO_NITROSATIVE_STRESS	0.5817	0.937532	0.39887	0.894609	0.37583	0.898489
GOBP_CYTOPLASMIC_MICROTUBULE_ORGANIZATION	0.5806	0.937532	0.8628	0.98152	0.78027	0.958829
GOBP_EPITHELIAL_TUBE_MORPHOGENESIS	0.58059	0.937532	0.60849	0.940566	0.098313	0.799066
GOBP_GENITALIA_DEVELOPMENT	0.58124	0.937532	0.24965	0.852657	0.26238	0.880642
GOBP_HYPEROSMOTIC_SALINITY_RESPONSE	0.58027	0.937532	0.72286	0.956894	0.55728	0.92806
GOBP_HYPOTHALAMUS_DEVELOPMENT	0.58166	0.937532	0.47853	0.91308	0.2863	0.885135
GOBP_ICOSANOID_CATABOLIC_PROCESS	0.58062	0.937532	0.78051	0.968981	0.87492	0.979078
GOBP_MATURATION_OF_SSU_RRNA	0.58192	0.937532	0.59792	0.939557	0.15452	0.838197
GOBP_NEGATIVE_REGULATION_OF_DOUBLE_STRAND_BREAK_REPAIR_VIA_NONHOMOLOGOUS_END_JOINING	0.58187	0.937532	0.61936	0.941002	0.12629	0.818455
GOBP_POSITIVE_REGULATION_OF_RELEASE_OF_CYTOCHROME_C_FROM_MITOCHONDRIA	0.58011	0.937532	0.49607	0.916531	0.33097	0.891159
GOBP_POSITIVE_REGULATION_OF_RNA_SPLICING	0.581	0.937532	0.62123	0.941002	0.22642	0.86684
GOBP_PYRIMIDINE_NUCLEOBASE_CATABOLIC_PROCESS	0.58108	0.937532	0.40988	0.899356	0.75769	0.956307
GOBP_REGULATION_OF_PROTEIN_CONTAINING_COMPLEX_ASSEMBLY	0.58188	0.937532	0.2572	0.860035	0.67258	0.945783
GOBP_ROSTROCAUDAL_NEURAL_TUBE_PATTERNING	0.5801	0.937532	0.60024	0.940566	0.5234	0.926374
GOCC_KATANIN_COMPLEX	0.58172	0.937532	0.9214	0.990642	0.58268	0.933754
GOMF_FIBROBLAST_GROWTH_FACTOR_RECEPTOR_BINDING	0.58146	0.937532	0.60761	0.940566	0.31801	0.889935
GOMF_MEDIUM_CHAIN_FATTY_ACID_COA_LIGASE_ACTIVITY	0.58116	0.937532	0.3381	0.877822	0.43086	0.907671
GOMF_METAL_CATION_PROTON_ANTIPORTER_ACTIVITY	0.58176	0.937532	0.39854	0.894506	0.31616	0.888768
GOMF_POTASSIUM_CHANNEL_ACTIVATOR_ACTIVITY	0.58184	0.937532	0.73979	0.961025	0.96909	0.993684
GOMF_RNA_BINDING	0.58133	0.937532	0.57256	0.933689	0.47278	0.918212
GOMF_TRNA_METHYLTRANSFERASE_ACTIVITY	0.58091	0.937532	0.33872	0.878255	0.49559	0.924069
KEGG_FATTY_ACID_METABOLISM	0.58189	0.937532	0.60605	0.940566	0.94166	0.991778
KEGG_GLIOMA	0.58066	0.937532	0.80523	0.973905	0.82048	0.970324
LOPEZ_MBD_TARGETS_IMPRINTED_AND_X_LINKED	0.5809	0.937532	0.56154	0.930656	0.058027	0.770496
LU_TUMOR_ENDOTHELIAL_MARKERS_UP	0.58144	0.937532	0.58096	0.934602	0.48471	0.920708
ONKEN_UVEAL_MELANOMA_UP	0.57998	0.937532	0.44012	0.905456	0.17802	0.85684
PID_MET_PATHWAY	0.58163	0.937532	0.3233	0.870418	0.40542	0.904615
REACTOME_ERYTHROPOIETIN_ACTIVATES_PHOSPHOLIPASE_C_GAMMA_PLCG	0.58113	0.937532	0.6982	0.953857	0.70457	0.951908
REACTOME_GDP_FUCOSE_BIOSYNTHESIS	0.58042	0.937532	0.085459	0.739752	0.45361	0.913297
REACTOME_LTC4_CYSLTR_MEDIATED_IL4_PRODUCTION	0.58016	0.937532	0.74382	0.961276	0.90013	0.983422
SCHAEFFER_PROSTATE_DEVELOPMENT_AND_CANCER_BOX4_DN	0.58094	0.937532	0.053996	0.697797	0.097856	0.799017
WP_DRUG_INDUCTION_OF_BILE_ACID_PATHWAY	0.58004	0.937532	0.54067	0.92877	0.22104	0.86684
WP_GANGLIO_SERIES_SPHINGOLIPID_METABOLISM	0.58196	0.937532	0.63689	0.942277	0.92403	0.988979
YAO_TEMPORAL_RESPONSE_TO_PROGESTERONE_CLUSTER_6	0.58151	0.937532	0.78563	0.970177	0.37246	0.898411
REACTOME_P75NTR_RECRUITS_SIGNALLING_COMPLEXES	0.58203	0.937556	0.2273	0.843632	0.92142	0.987917
GOBP_NEGATIVE_REGULATION_OF_IRE1_MEDIATED_UNFOLDED_PROTEIN_RESPONSE	0.58214	0.937587	0.60051	0.940566	0.85935	0.978094
GOBP_NEGATIVE_REGULATION_OF_NERVOUS_SYSTEM_DEVELOPMENT	0.58225	0.937587	0.29843	0.866894	0.72205	0.953467
GOMF_PHOSPHORIC_ESTER_HYDROLASE_ACTIVITY	0.58222	0.937587	0.9468	0.994115	0.4019	0.904593
KEGG_MTOR_SIGNALING_PATHWAY	0.58227	0.937587	0.54261	0.929071	0.16331	0.846365
GOBP_AMINO_ACID_BETAINE_BIOSYNTHETIC_PROCESS	0.58294	0.937649	0.60173	0.940566	0.72689	0.953823
GOBP_CATECHOLAMINE_SECRETION	0.58288	0.937649	0.54844	0.929316	0.21755	0.865813
GOBP_FOLIC_ACID_TRANSPORT	0.58297	0.937649	0.48266	0.913351	0.38473	0.901569
GOBP_POSITIVE_REGULATION_OF_CYTOSOLIC_CALCIUM_ION_CONCENTRATION	0.58254	0.937649	0.90444	0.987533	0.84691	0.975878
GOBP_POSITIVE_REGULATION_OF_TOLERANCE_INDUCTION	0.58287	0.937649	0.56228	0.930656	0.62808	0.93922
GOBP_POSITIVE_REGULATION_OF_WOUND_HEALING_SPREADING_OF_EPIDERMAL_CELLS	0.58287	0.937649	0.41245	0.899679	0.61211	0.937994
GOBP_PROSTATE_GLAND_GROWTH	0.58265	0.937649	0.61953	0.941002	0.18983	0.860811
GOMF_UBIQUITIN_LIKE_PROTEIN_CONJUGATING_ENZYME_ACTIVITY	0.58246	0.937649	0.33963	0.878694	0.74931	0.955376
JAATINEN_HEMATOPOIETIC_STEM_CELL_UP	0.58264	0.937649	0.24283	0.850655	0.018367	0.707166
REACTOME_CHYLOMICRON_REMODELING	0.58268	0.937649	0.67383	0.948663	0.29933	0.887626
REACTOME_O_LINKED_GLYCOSYLATION	0.58297	0.937649	0.43448	0.90468	0.33338	0.891159
YAO_TEMPORAL_RESPONSE_TO_PROGESTERONE_CLUSTER_9	0.58255	0.937649	0.44989	0.906873	0.69412	0.951559
REACTOME_RUNX2_REGULATES_BONE_DEVELOPMENT	0.58308	0.937737	0.69306	0.953433	0.43433	0.907903
GOBP_REGULATION_OF_NEUROTROPHIN_TRK_RECEPTOR_SIGNALING_PATHWAY	0.58314	0.937745	0.23506	0.846601	0.82491	0.971257
GOBP_MITOTIC_SPINDLE_ASSEMBLY	0.58339	0.938058	0.35871	0.883326	0.086212	0.794307
GOBP_POSITIVE_REGULATION_OF_PROTEASOMAL_PROTEIN_CATABOLIC_PROCESS	0.58357	0.938081	0.80405	0.973677	0.28678	0.885657
GOBP_TRIGLYCERIDE_CATABOLIC_PROCESS	0.58353	0.938081	0.60063	0.940566	0.023439	0.721157
REACTOME_SIGNALING_BY_RNF43_MUTANTS	0.58351	0.938081	0.60812	0.940566	0.50987	0.925655
GOCC_ACETYLTRANSFERASE_COMPLEX	0.58363	0.938089	0.45586	0.908168	0.048995	0.743811
GOBP_DEFENSE_RESPONSE_TO_GRAM_POSITIVE_BACTERIUM	0.58464	0.938374	0.63436	0.942138	0.1123	0.809168
GOBP_HEAT_GENERATION	0.58399	0.938374	0.63476	0.942138	0.51226	0.925655
GOBP_INTESTINAL_STEM_CELL_HOMEOSTASIS	0.58412	0.938374	0.40246	0.895083	0.14261	0.833529
GOBP_NEGATIVE_REGULATION_OF_SECONDARY_METABOLITE_BIOSYNTHETIC_PROCESS	0.58469	0.938374	0.38081	0.887787	0.21421	0.86548
GOBP_POSITIVE_REGULATION_OF_NITRIC_OXIDE_METABOLIC_PROCESS	0.58453	0.938374	0.34378	0.880131	0.17531	0.85684
GOBP_REGULATION_OF_CELL_CYCLE_G1_S_PHASE_TRANSITION	0.58427	0.938374	0.50868	0.920006	0.85778	0.977881
GOBP_REGULATION_OF_FC_GAMMA_RECEPTOR_SIGNALING_PATHWAY_INVOLVED_IN_PHAGOCYTOSIS	0.58427	0.938374	0.43205	0.903556	8.2379e-05	0.28041
GOBP_SYNAPTIC_VESICLE_TRANSPORT	0.58467	0.938374	0.60919	0.940566	0.057553	0.770496
GOBP_TETRAPYRROLE_BIOSYNTHETIC_PROCESS	0.58402	0.938374	0.52795	0.927462	0.5778	0.932149
GOCC_CYTOPLASMIC_MICROTUBULE	0.5841	0.938374	0.31891	0.869398	0.81612	0.968929
GOMF_PROTEIN_GLUTAMIC_ACID_LIGASE_ACTIVITY	0.58441	0.938374	0.59648	0.939218	0.42914	0.907671
HOLLERN_ADENOMYOEPITHELIAL_BREAST_TUMOR	0.58391	0.938374	0.44413	0.905667	0.93863	0.991426
PID_S1P_META_PATHWAY	0.58447	0.938374	0.88555	0.983923	0.25779	0.878614
REACTOME_ION_TRANSPORT_BY_P_TYPE_ATPASES	0.58433	0.938374	0.63779	0.942796	0.068398	0.770496
VALK_AML_WITH_EVI1	0.58451	0.938374	0.72344	0.957067	0.10805	0.80887
WP_PURINERGIC_SIGNALING	0.58462	0.938374	0.68908	0.953048	0.86676	0.97828
BERTUCCI_MEDULLARY_VS_DUCTAL_BREAST_CANCER_DN	0.58476	0.938397	0.286	0.866894	0.9431	0.991778
GOBP_CYCLOOXYGENASE_PATHWAY	0.58484	0.938437	0.39103	0.892373	0.51532	0.925815
BIOCARTA_ARENRF2_PATHWAY	0.58623	0.938449	0.73813	0.961025	0.76318	0.956307
BIOCARTA_PKC_PATHWAY	0.58531	0.938449	0.4833	0.913351	0.70409	0.951908
GOBP_ACTIN_FILAMENT_SEVERING	0.58685	0.938449	0.25929	0.860035	0.67818	0.947208
GOBP_BONE_MATURATION	0.58612	0.938449	0.87339	0.982467	0.19873	0.862773
GOBP_B_CELL_LINEAGE_COMMITMENT	0.58691	0.938449	0.82193	0.976436	0.95245	0.992634
GOBP_CELLULAR_EXTRAVASATION	0.58681	0.938449	0.65359	0.944517	0.030182	0.736539
GOBP_DIENCEPHALON_DEVELOPMENT	0.58599	0.938449	0.65506	0.944534	0.59962	0.937736
GOBP_ENGULFMENT_OF_APOPTOTIC_CELL	0.58643	0.938449	0.75604	0.963191	0.45026	0.913068
GOBP_GAP_JUNCTION_ASSEMBLY	0.58681	0.938449	0.62608	0.942106	0.10994	0.80887
GOBP_HISTONE_H2A_K119_MONOUBIQUITINATION	0.58686	0.938449	0.85849	0.981283	0.27659	0.8828
GOBP_INTRACELLULAR_POTASSIUM_ION_HOMEOSTASIS	0.58559	0.938449	0.7194	0.956313	0.19336	0.860938
GOBP_METANEPHRIC_PART_OF_URETERIC_BUD_DEVELOPMENT	0.58614	0.938449	0.51782	0.923441	0.049885	0.744727
GOBP_MITOCHONDRIAL_OUTER_MEMBRANE_PERMEABILIZATION	0.58678	0.938449	0.72854	0.957793	0.72916	0.953823
GOBP_MITOCHONDRIAL_RNA_3_END_PROCESSING	0.58711	0.938449	0.68991	0.953107	0.26789	0.882694
GOBP_MITOTIC_METAPHASE_PLATE_CONGRESSION	0.58506	0.938449	0.13114	0.784924	0.0014665	0.601153
GOBP_NEGATIVE_REGULATION_OF_ACTIVIN_RECEPTOR_SIGNALING_PATHWAY	0.58643	0.938449	0.76473	0.965221	0.73061	0.954039
GOBP_NEGATIVE_REGULATION_OF_DNA_BINDING_TRANSCRIPTION_FACTOR_ACTIVITY	0.58635	0.938449	0.70874	0.954708	0.77566	0.957761
GOBP_NEGATIVE_REGULATION_OF_INTERLEUKIN_13_PRODUCTION	0.58552	0.938449	0.56155	0.930656	0.49141	0.923308
GOBP_POSITIVE_REGULATION_BY_SYMBIONT_OF_ENTRY_INTO_HOST	0.58702	0.938449	0.26566	0.862739	0.52947	0.927488
GOBP_RELEASE_OF_SEQUESTERED_CALCIUM_ION_INTO_CYTOSOL_BY_ENDOPLASMIC_RETICULUM	0.58708	0.938449	0.58816	0.935689	0.74082	0.954889
GOBP_RESPONSE_TO_GAMMA_RADIATION	0.58632	0.938449	0.18219	0.82	0.48528	0.921129
GOBP_RETINOL_METABOLIC_PROCESS	0.5856	0.938449	0.29495	0.866894	0.42951	0.907671
GOBP_STORE_OPERATED_CALCIUM_ENTRY	0.58567	0.938449	0.67498	0.949327	0.29132	0.886935
GOBP_VESICLE_CYTOSKELETAL_TRAFFICKING	0.58549	0.938449	0.40075	0.894853	0.012126	0.685583
GOCC_HISTONE_DEACETYLASE_COMPLEX	0.58576	0.938449	0.79032	0.971508	0.85525	0.977544
GOMF_ICOSANOID_TRANSMEMBRANE_TRANSPORTER_ACTIVITY	0.58541	0.938449	0.57521	0.933689	0.72279	0.953477
GOMF_INTRACELLULAR_CGMP_ACTIVATED_CATION_CHANNEL_ACTIVITY	0.58625	0.938449	0.34114	0.878694	0.91253	0.986887
GOMF_NEDD8_TRANSFERASE_ACTIVITY	0.58567	0.938449	0.17721	0.816612	0.76813	0.956477
GOMF_NUCLEASE_ACTIVITY	0.58649	0.938449	0.21173	0.838057	0.52107	0.926273
GOMF_SYNDECAN_BINDING	0.58582	0.938449	0.95212	0.995158	0.67203	0.945783
GOMF_UBIQUITIN_LIKE_PROTEIN_LIGASE_ACTIVITY	0.58644	0.938449	0.48107	0.913351	0.15198	0.837283
KENNY_CTNNB1_TARGETS_DN	0.5861	0.938449	0.52111	0.924075	0.28382	0.885135
LY_AGING_OLD_DN	0.58555	0.938449	0.63519	0.942138	0.61018	0.937994
REACTOME_COLLAGEN_DEGRADATION	0.58553	0.938449	0.61466	0.940963	0.079257	0.784511
REACTOME_SIGNALING_BY_SCF_KIT	0.58702	0.938449	0.29623	0.866894	0.50384	0.925655
VILIMAS_NOTCH1_TARGETS_UP	0.58622	0.938449	0.61054	0.940566	0.47414	0.918761
WP_CANONICAL_NFKB_PATHWAY	0.58674	0.938449	0.56421	0.931801	0.59943	0.937736
WP_DNA_REPAIR_PATHWAYS_FULL_NETWORK	0.58622	0.938449	0.42836	0.902491	0.76066	0.956307
WP_MALE_INFERTILITY	0.58685	0.938449	0.28907	0.866894	0.10802	0.80887
WP_NSP1_FROM_SARSCOV2_INHIBITS_TRANSLATION_INITIATION_IN_THE_HOST_CELL	0.58523	0.938449	0.61034	0.940566	0.6719	0.945783
ZERBINI_RESPONSE_TO_SULINDAC_UP	0.58699	0.938449	0.48424	0.913351	0.68142	0.948513
WP_GLYCEROPHOSPHOLIPID_BIOSYNTHETIC_PATHWAY	0.58718	0.938472	0.29225	0.866894	0.30736	0.887626
GOBP_PROTEIN_HEXAMERIZATION	0.58735	0.938656	0.32887	0.873851	0.071933	0.770496
GOBP_PLATELET_ACTIVATION	0.58774	0.93875	0.41677	0.900996	0.32506	0.891159
GOBP_RESPONSE_TO_L_PHENYLALANINE_DERIVATIVE	0.58767	0.93875	0.71278	0.955167	0.4376	0.907903
GOBP_RETINA_VASCULATURE_MORPHOGENESIS_IN_CAMERA_TYPE_EYE	0.58769	0.93875	0.46729	0.90952	0.95527	0.992634
NIKOLSKY_BREAST_CANCER_15Q26_AMPLICON	0.58772	0.93875	0.38743	0.89068	0.75844	0.956307
REACTOME_NETRIN_MEDIATED_REPULSION_SIGNALS	0.5877	0.93875	0.63632	0.942138	0.41862	0.906823
SIG_BCR_SIGNALING_PATHWAY	0.58772	0.93875	0.57728	0.934268	0.60354	0.937978
GOBP_BILE_ACID_AND_BILE_SALT_TRANSPORT	0.58788	0.938833	0.52555	0.926345	0.58891	0.935141
GOBP_CELLULAR_RESPONSE_TO_SORBITOL	0.58834	0.938833	0.70716	0.954589	0.31762	0.889935
GOBP_MESONEPHRIC_TUBULE_MORPHOGENESIS	0.58836	0.938833	0.81186	0.974224	0.41086	0.906602
GOBP_MRNA_PROCESSING	0.58833	0.938833	0.34512	0.880131	0.13013	0.820603
GOBP_NEGATIVE_REGULATION_OF_PROTEIN_EXIT_FROM_ENDOPLASMIC_RETICULUM	0.58849	0.938833	0.8763	0.982858	0.98112	0.996652
GOBP_PHOSPHOLIPID_EFFLUX	0.58825	0.938833	0.69421	0.953465	0.22393	0.86684
GOBP_POSITIVE_REGULATION_OF_MEMBRANE_POTENTIAL	0.58841	0.938833	0.45878	0.908193	0.86652	0.97828
GOBP_REGULATION_OF_FATTY_ACID_TRANSPORT	0.58806	0.938833	0.64308	0.943154	0.49614	0.924069
GOMF_OXIDOREDUCTASE_ACTIVITY_ACTING_ON_METAL_IONS_OXYGEN_AS_ACCEPTOR	0.58848	0.938833	0.44538	0.905667	0.53727	0.927488
GOMF_PHOSPHATIDYLCHOLINE_STEROL_O_ACYLTRANSFERASE_ACTIVATOR_ACTIVITY	0.58843	0.938833	0.59938	0.940538	0.2382	0.872733
REACTOME_VITAMIN_B5_PANTOTHENATE_METABOLISM	0.58826	0.938833	0.67022	0.948001	0.97543	0.995422
SA_G1_AND_S_PHASES	0.58842	0.938833	0.56156	0.930656	0.32441	0.891159
VALK_AML_CLUSTER_15	0.58851	0.938833	0.19502	0.830569	0.77782	0.958479
ZHOU_INFLAMMATORY_RESPONSE_FIMA_DN	0.58868	0.939016	0.71106	0.954708	0.86251	0.978094
GOMF_NUCLEAR_RECEPTOR_BINDING	0.58887	0.939031	0.55409	0.929824	0.60814	0.937994
GOMF_PROMOTER_SPECIFIC_CHROMATIN_BINDING	0.58891	0.939031	0.61019	0.940566	0.05178	0.752619
WP_2Q37_COPY_NUMBER_VARIATION_SYNDROME	0.58876	0.939031	0.51633	0.922579	0.88412	0.980275
WP_IL18_SIGNALING_PATHWAY	0.58883	0.939031	0.77191	0.966796	0.50679	0.925655
GOBP_NEGATIVE_REGULATION_OF_TYPE_B_PANCREATIC_CELL_APOPTOTIC_PROCESS	0.58906	0.939182	0.78142	0.969307	0.053816	0.758714
CHEMELLO_SOLEUS_VS_EDL_MYOFIBERS_DN	0.59013	0.939253	0.75206	0.962691	0.3655	0.896114
DE_YY1_TARGETS_UP	0.58959	0.939253	0.71679	0.955556	0.86582	0.97828
GOBP_CELL_JUNCTION_DISASSEMBLY	0.59041	0.939253	0.41585	0.900996	0.20824	0.86548
GOBP_COMPARTMENT_PATTERN_SPECIFICATION	0.58952	0.939253	0.72318	0.957041	0.0018007	0.601153
GOBP_CONNECTIVE_TISSUE_REPLACEMENT	0.59158	0.939253	0.58977	0.936276	0.074078	0.776321
GOBP_EPITHELIAL_CELL_PROLIFERATION_INVOLVED_IN_SALIVARY_GLAND_MORPHOGENESIS	0.59067	0.939253	0.35979	0.883326	0.94109	0.991665
GOBP_ERBB2_SIGNALING_PATHWAY	0.59073	0.939253	0.51752	0.923304	0.3783	0.89969
GOBP_FATTY_ACID_BIOSYNTHETIC_PROCESS	0.59052	0.939253	0.58914	0.935712	0.13852	0.828545
GOBP_ISOPRENOID_METABOLIC_PROCESS	0.59158	0.939253	0.24258	0.85027	0.44442	0.911302
GOBP_NEGATIVE_REGULATION_OF_BLOOD_PRESSURE	0.59008	0.939253	0.69958	0.953857	0.18604	0.860617
GOBP_NEGATIVE_REGULATION_OF_ENDOPLASMIC_RETICULUM_STRESS_INDUCED_INTRINSIC_APOPTOTIC_SIGNALING_PATHWAY	0.58932	0.939253	0.74234	0.961025	0.83407	0.97275
GOBP_NEGATIVE_REGULATION_OF_PINOCYTOSIS	0.59071	0.939253	0.56201	0.930656	0.3089	0.887626
GOBP_OLEFINIC_COMPOUND_METABOLIC_PROCESS	0.59143	0.939253	0.58207	0.934602	0.050999	0.752619
GOBP_PROTEIN_LOCALIZATION_TO_CILIARY_TRANSITION_ZONE	0.59029	0.939253	0.87252	0.982467	0.89892	0.983124
GOBP_PURINE_DEOXYRIBONUCLEOSIDE_METABOLIC_PROCESS	0.59003	0.939253	0.72625	0.957135	0.068171	0.770496
GOBP_REGULATION_OF_CELL_DIVISION	0.58941	0.939253	0.561	0.930656	0.075465	0.778878
GOBP_REGULATION_OF_ESTABLISHMENT_OF_PROTEIN_LOCALIZATION_TO_CHROMOSOME	0.58988	0.939253	0.53235	0.928049	0.99593	0.999611
GOBP_RETINAL_CELL_APOPTOTIC_PROCESS	0.59037	0.939253	0.37549	0.885453	0.23516	0.869763
GOBP_SPERMIDINE_METABOLIC_PROCESS	0.59144	0.939253	0.23249	0.845152	0.32965	0.891159
GOBP_SPERM_MITOCHONDRIAL_SHEATH_ASSEMBLY	0.58975	0.939253	0.80046	0.973462	0.76522	0.956307
GOBP_SYNAPTIC_VESICLE_CYTOSKELETAL_TRANSPORT	0.59057	0.939253	0.42669	0.902432	0.027442	0.733685
GOCC_H4_H2A_HISTONE_ACETYLTRANSFERASE_COMPLEX	0.59127	0.939253	0.53754	0.928229	0.74731	0.955376
GOCC_MIDBODY	0.58995	0.939253	0.31668	0.869398	0.45107	0.913068
GOCC_OUTER_DENSE_FIBER	0.59078	0.939253	0.54615	0.929071	0.048427	0.741534
GOCC_PHAGOCYTIC_VESICLE	0.59101	0.939253	0.14527	0.798738	0.65033	0.941084
GOMF_ANTIGEN_BINDING	0.59045	0.939253	0.22909	0.843632	0.35809	0.895556
GOMF_COMPLEMENT_BINDING	0.5913	0.939253	0.71941	0.956313	0.16503	0.847994
GOMF_FOLIC_ACID_TRANSMEMBRANE_TRANSPORTER_ACTIVITY	0.59095	0.939253	0.42385	0.901614	0.1913	0.860811
GOMF_GLUCOSYLTRANSFERASE_ACTIVITY	0.59096	0.939253	0.59826	0.939925	0.47343	0.918243
GOMF_MITOGEN_ACTIVATED_PROTEIN_KINASE_BINDING	0.58976	0.939253	0.66924	0.948001	0.25225	0.877174
GOMF_MUSCLE_ALPHA_ACTININ_BINDING	0.59132	0.939253	0.42201	0.901614	0.61012	0.937994
GOMF_VOLTAGE_GATED_SODIUM_CHANNEL_ACTIVITY_INVOLVED_IN_CARDIAC_MUSCLE_CELL_ACTION_POTENTIAL	0.59134	0.939253	0.44634	0.905686	0.76757	0.956307
HEIDENBLAD_AMPLIFIED_IN_BONE_CANCER	0.59131	0.939253	0.52838	0.927462	0.6667	0.944226
PARK_OSTEOBLAST_DIFFERENTIATION_BY_PHENYLAMIL_UP	0.59001	0.939253	0.48272	0.913351	0.88889	0.981517
PUJANA_BRCA_CENTERED_NETWORK	0.58999	0.939253	0.39301	0.892818	0.86383	0.978094
REACTOME_FCGAMMA_RECEPTOR_FCGR_DEPENDENT_PHAGOCYTOSIS	0.59129	0.939253	0.57544	0.933689	0.6985	0.951559
REACTOME_N_GLYCAN_ANTENNAE_ELONGATION	0.59104	0.939253	0.72502	0.957067	0.62321	0.93909
REACTOME_RECYCLING_OF_BILE_ACIDS_AND_SALTS	0.58988	0.939253	0.43512	0.904884	0.12702	0.818809
SCHAVOLT_TARGETS_OF_TP53_AND_TP63	0.59159	0.939253	0.64227	0.942964	0.56479	0.930195
SCHRAETS_MLL_TARGETS_UP	0.59102	0.939253	0.58635	0.935658	0.50645	0.925655
WEBER_METHYLATED_LCP_IN_FIBROBLAST_UP	0.58939	0.939253	0.39092	0.892362	0.86273	0.978094
WP_17Q12_COPY_NUMBER_VARIATION_SYNDROME	0.58925	0.939253	0.45633	0.908168	0.1146	0.809506
WP_EPITHELIAL_TO_MESENCHYMAL_TRANSITION_IN_COLORECTAL_CANCER	0.59145	0.939253	0.49897	0.917242	0.24199	0.874053
WP_INTERACTOME_OF_POLYCOMB_REPRESSIVE_COMPLEX_2_PRC2	0.5902	0.939253	0.77345	0.966796	0.10395	0.805489
ZWANG_EGF_INTERVAL_DN	0.5907	0.939253	0.25308	0.854861	0.8113	0.966654
BIOCARTA_D4GDI_PATHWAY	0.5919	0.939394	0.4959	0.916531	0.5144	0.925749
GOMF_PROTEIN_SELF_ASSOCIATION	0.59179	0.939394	0.3744	0.884973	0.89116	0.982066
GOMF_RACEMASE_AND_EPIMERASE_ACTIVITY_ACTING_ON_CARBOHYDRATES_AND_DERIVATIVES	0.59187	0.939394	0.55928	0.930656	0.93068	0.990318
REACTOME_FGFR2B_LIGAND_BINDING_AND_ACTIVATION	0.59178	0.939394	0.51609	0.922579	0.75582	0.956176
HOFMANN_MYELODYSPLASTIC_SYNDROM_HIGH_RISK_DN	0.59196	0.939402	0.64648	0.943659	0.87701	0.97948
ABRAMSON_INTERACT_WITH_AIRE	0.59336	0.939421	0.53925	0.928229	0.83046	0.972726
GOBP_BONE_REMODELING	0.59288	0.939421	0.45757	0.908168	0.61459	0.937994
GOBP_CHIASMA_ASSEMBLY	0.59254	0.939421	0.57769	0.934268	0.56929	0.930553
GOBP_CORNEA_DEVELOPMENT_IN_CAMERA_TYPE_EYE	0.59248	0.939421	0.45017	0.906954	0.79059	0.961372
GOBP_DENDRITIC_CELL_CYTOKINE_PRODUCTION	0.59276	0.939421	0.55755	0.930563	0.88999	0.981811
GOBP_EMBRYONIC_SKELETAL_JOINT_DEVELOPMENT	0.59299	0.939421	0.7459	0.961276	0.50427	0.925655
GOBP_HEXOSE_PHOSPHATE_TRANSPORT	0.593	0.939421	0.81449	0.974647	0.67461	0.946008
GOBP_INNER_EAR_RECEPTOR_CELL_DEVELOPMENT	0.59205	0.939421	0.2485	0.852657	0.029691	0.736539
GOBP_ION_CHANNEL_MODULATING_G_PROTEIN_COUPLED_RECEPTOR_SIGNALING_PATHWAY	0.59251	0.939421	0.60891	0.940566	0.039218	0.741499
GOBP_MITOCHONDRIAL_TRANSLATION	0.59367	0.939421	0.62676	0.942135	0.17892	0.857485
GOBP_PARAXIAL_MESODERM_DEVELOPMENT	0.59314	0.939421	0.7187	0.956221	0.39175	0.902796
GOBP_POSITIVE_REGULATION_OF_EXTRACELLULAR_MATRIX_ORGANIZATION	0.5932	0.939421	0.46831	0.91028	0.43586	0.907903
GOBP_POSITIVE_REGULATION_OF_PROTEASOMAL_UBIQUITIN_DEPENDENT_PROTEIN_CATABOLIC_PROCESS	0.59284	0.939421	0.56217	0.930656	0.37736	0.898783
GOBP_PROSTANOID_BIOSYNTHETIC_PROCESS	0.59287	0.939421	0.59056	0.936409	0.35	0.894857
GOBP_REGULATION_OF_CELL_COMMUNICATION_BY_ELECTRICAL_COUPLING_INVOLVED_IN_CARDIAC_CONDUCTION	0.59235	0.939421	0.71057	0.954708	0.86426	0.978094
GOBP_REGULATION_OF_NEUROTRANSMITTER_RECEPTOR_ACTIVITY	0.59311	0.939421	0.6285	0.942138	0.7235	0.953653
GOBP_RNA_SPLICING	0.59373	0.939421	0.24047	0.849146	0.0028983	0.623832
GOBP_SUBPALLIUM_DEVELOPMENT	0.59264	0.939421	0.47584	0.911272	0.95184	0.992634
GOBP_SUCKLING_BEHAVIOR	0.59299	0.939421	0.53511	0.928049	0.98225	0.996959
GOCC_COMPLEX_OF_COLLAGEN_TRIMERS	0.59374	0.939421	0.61322	0.940963	0.10683	0.80887
GOMF_HYDROLASE_ACTIVITY_ACTING_ON_CARBON_NITROGEN_BUT_NOT_PEPTIDE_BONDS_IN_LINEAR_AMIDINES	0.5934	0.939421	0.85467	0.980848	0.25675	0.877777
KEGG_ADIPOCYTOKINE_SIGNALING_PATHWAY	0.59351	0.939421	0.62028	0.941002	0.57764	0.932149
LEI_HOXC8_TARGETS_UP	0.59316	0.939421	0.16401	0.810167	0.073727	0.776321
MIZUKAMI_HYPOXIA_DN	0.59283	0.939421	0.71157	0.954813	0.4029	0.904615
MORI_SMALL_PRE_BII_LYMPHOCYTE_UP	0.593	0.939421	0.6965	0.953716	0.78347	0.959648
REACTOME_ABERRANT_REGULATION_OF_MITOTIC_G1_S_TRANSITION_IN_CANCER_DUE_TO_RB1_DEFECTS	0.59216	0.939421	0.75173	0.962691	0.12651	0.818455
REACTOME_PURINERGIC_SIGNALING_IN_LEISHMANIASIS_INFECTION	0.59301	0.939421	0.75456	0.962901	0.53384	0.927488
STEARMAN_TUMOR_FIELD_EFFECT_UP	0.59343	0.939421	0.55455	0.929824	0.070144	0.770496
SWEET_LUNG_CANCER_KRAS_DN	0.59374	0.939421	0.17191	0.813118	0.077669	0.784511
WP_HEDGEHOG_SIGNALING_PATHWAY_WP4249	0.59332	0.939421	0.36802	0.883326	0.55423	0.92806
WP_REGULATION_OF_APOPTOSIS_BY_PARATHYROID_HORMONERELATED_PROTEIN	0.59349	0.939421	0.63513	0.942138	0.49116	0.923308
WP_ULCERATIVE_COLITIS_SIGNALING	0.59362	0.939421	0.53953	0.928229	0.00082268	0.466295
BLANCO_MELO_INFLUENZA_A_INFECTION_A594_CELLS_DN	0.59408	0.939482	0.58354	0.935645	0.13121	0.821349
GOBP_NEGATIVE_REGULATION_OF_CARDIAC_MUSCLE_CELL_DIFFERENTIATION	0.59405	0.939482	0.90146	0.987404	0.047809	0.741534
GOBP_NEURON_CELL_CELL_ADHESION	0.59411	0.939482	0.5866	0.935658	0.50612	0.925655
GOCC_PALMITOYLTRANSFERASE_COMPLEX	0.59409	0.939482	0.60812	0.940566	0.54318	0.927952
HOLLEMAN_DAUNORUBICIN_B_ALL_UP	0.59393	0.939482	0.67052	0.948001	0.43617	0.907903
WP_CYTOSOLIC_DNASENSING_PATHWAY	0.59396	0.939482	0.57801	0.934268	0.53401	0.927488
REACTOME_GPER1_SIGNALING	0.59427	0.939647	0.35946	0.883326	0.62576	0.93922
BIOCARTA_AKAP95_PATHWAY	0.59491	0.939658	0.52785	0.927462	0.8433	0.975317
GOBP_AMINO_ACID_IMPORT_ACROSS_PLASMA_MEMBRANE	0.59492	0.939658	0.59589	0.939128	0.32866	0.891159
GOBP_CELLULAR_RESPONSE_TO_EXOGENOUS_DSRNA	0.59482	0.939658	0.47438	0.910968	0.24188	0.874053
GOBP_INOSITOL_PHOSPHATE_MEDIATED_SIGNALING	0.5948	0.939658	0.28738	0.866894	0.222	0.86684
GOBP_POSITIVE_REGULATION_OF_DEFENSE_RESPONSE_TO_BACTERIUM	0.59445	0.939658	0.80972	0.974224	0.023737	0.721157
GOBP_POSITIVE_REGULATION_OF_DEPHOSPHORYLATION	0.59494	0.939658	0.60508	0.940566	0.2863	0.885135
GOBP_REGULATION_OF_PROTEIN_SUMOYLATION	0.59486	0.939658	0.63684	0.942277	0.81745	0.969188
GOMF_DELTA_CATENIN_BINDING	0.59466	0.939658	0.73664	0.960934	0.56228	0.929353
GOMF_OXIDOREDUCTASE_ACTIVITY_ACTING_ON_METAL_IONS	0.59481	0.939658	0.31158	0.868801	0.4298	0.907671
REACTOME_FGFR2_ALTERNATIVE_SPLICING	0.59491	0.939658	0.67183	0.948001	0.8238	0.970827
REACTOME_HIV_ELONGATION_ARREST_AND_RECOVERY	0.59471	0.939658	0.2681	0.862879	0.70111	0.951908
YAO_TEMPORAL_RESPONSE_TO_PROGESTERONE_CLUSTER_0	0.59468	0.939658	0.85436	0.980848	0.39683	0.903669
AGUIRRE_PANCREATIC_CANCER_COPY_NUMBER_DN	0.59536	0.939702	0.43297	0.904111	0.071176	0.770496
BIOCARTA_BBCELL_PATHWAY	0.59623	0.939702	0.7027	0.953909	0.64832	0.940922
BIOCARTA_PTEN_PATHWAY	0.5969	0.939702	0.52592	0.926709	0.94633	0.992153
BLANCO_MELO_COVID19_SARS_COV_2_INFECTION_A594_ACE2_EXPRESSING_CELLS_DN	0.59607	0.939702	0.64597	0.943659	0.94099	0.991665
BRIDEAU_IMPRINTED_GENES	0.5967	0.939702	0.87486	0.982467	0.15216	0.837283
GOBP_ACTIN_POLYMERIZATION_OR_DEPOLYMERIZATION	0.59744	0.939702	0.59438	0.938164	0.38717	0.901569
GOBP_AXONEMAL_DYNEIN_COMPLEX_ASSEMBLY	0.5974	0.939702	0.29372	0.866894	0.72729	0.953823
GOBP_CARDIAC_CONDUCTION_SYSTEM_DEVELOPMENT	0.59556	0.939702	0.6056	0.940566	0.68616	0.950042
GOBP_CELLULAR_RESPONSE_TO_ALCOHOL	0.59633	0.939702	0.62158	0.941002	0.76252	0.956307
GOBP_LIGAND_GATED_ION_CHANNEL_SIGNALING_PATHWAY	0.5972	0.939702	0.50559	0.918231	0.069373	0.770496
GOBP_MAINTENANCE_OF_GASTROINTESTINAL_EPITHELIUM	0.59548	0.939702	0.28337	0.866349	0.36628	0.896379
GOBP_MAINTENANCE_OF_POSTSYNAPTIC_SPECIALIZATION_STRUCTURE	0.59582	0.939702	0.61533	0.940963	0.64648	0.940594
GOBP_NEGATIVE_REGULATION_OF_PROTEIN_MODIFICATION_BY_SMALL_PROTEIN_CONJUGATION_OR_REMOVAL	0.59749	0.939702	0.90533	0.987759	0.42278	0.906823
GOBP_NEGATIVE_REGULATION_OF_RNA_CATABOLIC_PROCESS	0.59605	0.939702	0.55113	0.929316	0.38174	0.900841
GOBP_NON_LYTIC_VIRAL_RELEASE	0.59718	0.939702	0.24964	0.852657	0.20288	0.86548
GOBP_POSITIVE_REGULATION_OF_ESTABLISHMENT_OF_PROTEIN_LOCALIZATION	0.59677	0.939702	0.50757	0.919639	0.18569	0.860617
GOBP_POSITIVE_REGULATION_OF_INTERLEUKIN_12_PRODUCTION	0.59686	0.939702	0.62275	0.941002	0.74228	0.954889
GOBP_POSITIVE_REGULATION_OF_INTRINSIC_APOPTOTIC_SIGNALING_PATHWAY_IN_RESPONSE_TO_DNA_DAMAGE	0.59631	0.939702	0.98773	0.999548	0.6367	0.940297
GOBP_REGULATION_OF_CALCINEURIN_MEDIATED_SIGNALING	0.59731	0.939702	0.46883	0.910356	0.35859	0.895556
GOBP_REGULATION_OF_SIGNALING_RECEPTOR_ACTIVITY	0.59717	0.939702	0.66898	0.948001	0.36406	0.895626
GOBP_REGULATION_OF_VOLTAGE_GATED_SODIUM_CHANNEL_ACTIVITY	0.59602	0.939702	0.56215	0.930656	0.15295	0.837283
GOBP_SMOOTH_MUSCLE_CELL_MIGRATION	0.59657	0.939702	0.71181	0.954845	0.19185	0.860938
GOBP_TISSUE_HOMEOSTASIS	0.59721	0.939702	0.1362	0.789361	0.5493	0.92806
GOCC_FILAMENTOUS_ACTIN	0.59598	0.939702	0.80872	0.974224	0.12656	0.818455
GOCC_MRNA_CLEAVAGE_FACTOR_COMPLEX	0.5958	0.939702	0.82075	0.97597	0.14437	0.833529
GOMF_C4_DICARBOXYLATE_TRANSMEMBRANE_TRANSPORTER_ACTIVITY	0.59538	0.939702	0.87531	0.982467	0.27105	0.882694
GOMF_CAMP_DEPENDENT_PROTEIN_KINASE_REGULATOR_ACTIVITY	0.59568	0.939702	0.64273	0.943129	0.32032	0.890247
GOMF_FATTY_ACID_SYNTHASE_ACTIVITY	0.59521	0.939702	0.52968	0.928012	0.23094	0.867666
GOMF_MAP_KINASE_ACTIVITY	0.59608	0.939702	0.28325	0.866349	0.62065	0.938736
GOMF_PHOSPHATIDYLINOSITOL_3_5_BISPHOSPHATE_BINDING	0.59531	0.939702	0.58737	0.935689	0.64199	0.940537
GOMF_STEROID_HORMONE_BINDING	0.59511	0.939702	0.51596	0.922579	0.5556	0.92806
HANSON_HRAS_SIGNALING_VIA_NFKB	0.59601	0.939702	0.42059	0.901614	0.43268	0.907739
IGLESIAS_E2F_TARGETS_DN	0.59659	0.939702	0.64393	0.943659	0.55372	0.92806
MAINA_VHL_TARGETS_DN	0.59587	0.939702	0.8471	0.979838	0.65584	0.941283
REACTOME_ACYL_CHAIN_REMODELLING_OF_PI	0.59669	0.939702	0.89183	0.984911	0.64475	0.940537
REACTOME_NF_KB_IS_ACTIVATED_AND_SIGNALS_SURVIVAL	0.5969	0.939702	0.47212	0.910968	0.98236	0.996959
REACTOME_RHOJ_GTPASE_CYCLE	0.59573	0.939702	0.77278	0.966796	0.63922	0.940537
REACTOME_SHC_MEDIATED_CASCADE_FGFR1	0.59727	0.939702	0.46697	0.909418	0.64392	0.940537
REACTOME_TRAFFICKING_OF_GLUR2_CONTAINING_AMPA_RECEPTORS	0.59693	0.939702	0.65102	0.943771	0.71579	0.953228
SALVADOR_MARTIN_PEDIATRIC_TBD_ANTI_TNF_THERAPY_NONRESPONDER_PRE_TREATMENT_UP	0.5961	0.939702	0.69935	0.953857	0.23296	0.869151
SCHWAB_TARGETS_OF_BMYB_POLYMORPHIC_VARIANTS_DN	0.59623	0.939702	0.50851	0.920006	0.34264	0.892515
SHEDDEN_LUNG_CANCER_GOOD_SURVIVAL_A12	0.59721	0.939702	0.97009	0.997773	0.62159	0.938852
WP_GPCRS_CLASS_A_RHODOPSINLIKE	0.59751	0.939702	0.79981	0.973462	0.61062	0.937994
YAO_HOXA10_TARGETS_VIA_PROGESTERONE_UP	0.59717	0.939702	0.81726	0.975156	0.16411	0.847463
YAO_TEMPORAL_RESPONSE_TO_PROGESTERONE_CLUSTER_11	0.59723	0.939702	0.21352	0.838901	0.25649	0.877634
ZHAN_MULTIPLE_MYELOMA_SUBGROUPS	0.59603	0.939702	0.56303	0.930915	0.6293	0.939397
APPIERTO_RESPONSE_TO_FENRETINIDE_DN	0.59772	0.939873	0.18413	0.821459	0.69432	0.951559
GOBP_PROTEIN_DEPHOSPHORYLATION	0.59783	0.939873	0.90707	0.988023	0.14332	0.833529
GOBP_RESPONSE_TO_INDOLE_3_METHANOL	0.59789	0.939873	0.47301	0.910968	0.49914	0.924148
GRAESSMANN_RESPONSE_TO_MC_AND_SERUM_DEPRIVATION_DN	0.59795	0.939873	0.85546	0.980848	0.64611	0.940594
REACTOME_REGULATION_OF_GLYCOLYSIS_BY_FRUCTOSE_2_6_BISPHOSPHATE_METABOLISM	0.59793	0.939873	0.16688	0.811228	0.6195	0.938575
REACTOME_TICAM1_DEPENDENT_ACTIVATION_OF_IRF3_IRF7	0.59781	0.939873	0.46701	0.909418	0.19828	0.862773
GOBP_COBALT_ION_TRANSPORT	0.59812	0.940053	0.61063	0.940588	0.38973	0.901739
GOBP_RESPONSE_TO_IONIZING_RADIATION	0.5982	0.940092	0.2058	0.837505	0.33	0.891159
NUNODA_RESPONSE_TO_DASATINIB_IMATINIB_DN	0.59831	0.940178	0.56093	0.930656	0.69852	0.951559
GOBP_RAC_PROTEIN_SIGNAL_TRANSDUCTION	0.5984	0.940208	0.38881	0.891438	0.14795	0.834962
ZWANG_TRANSIENTLY_UP_BY_2ND_EGF_PULSE_ONLY	0.59844	0.940208	0.51356	0.922579	0.39892	0.903711
GOBP_N_ACETYLNEURAMINATE_CATABOLIC_PROCESS	0.59874	0.940236	0.44723	0.905686	0.73728	0.954361
GOBP_REGULATION_OF_RHO_DEPENDENT_PROTEIN_SERINE_THREONINE_KINASE_ACTIVITY	0.5986	0.940236	0.55784	0.930591	0.45138	0.913068
GOBP_SPHINGOID_METABOLIC_PROCESS	0.59867	0.940236	0.70927	0.954708	0.74548	0.955376
GOCC_AUTOLYSOSOME	0.59879	0.940236	0.48147	0.913351	0.72146	0.953467
PID_CONE_PATHWAY	0.5989	0.940236	0.77646	0.96801	0.82975	0.972658
REACTOME_CTLA4_INHIBITORY_SIGNALING	0.5989	0.940236	0.18888	0.824786	0.68851	0.950396
REACTOME_SIGNALING_BY_PDGF	0.59867	0.940236	0.83125	0.9778	0.11031	0.80887
ZHAN_MULTIPLE_MYELOMA_CD1_UP	0.59888	0.940236	0.48962	0.914644	0.56507	0.930195
BLALOCK_ALZHEIMERS_DISEASE_UP	0.59924	0.940246	0.14084	0.792732	0.28495	0.885135
GOBP_ACTIVATION_OF_CYSTEINE_TYPE_ENDOPEPTIDASE_ACTIVITY_INVOLVED_IN_APOPTOTIC_PROCESS_BY_CYTOCHROME_C	0.60034	0.940246	0.36212	0.883326	0.33	0.891159
GOBP_CELL_CELL_SIGNALING_INVOLVED_IN_CARDIAC_CONDUCTION	0.59953	0.940246	0.59288	0.937275	0.047887	0.741534
GOBP_MAMMARY_GLAND_DUCT_MORPHOGENESIS	0.60037	0.940246	0.70395	0.953909	0.29595	0.887626
GOBP_NEGATIVE_REGULATION_OF_MYOTUBE_DIFFERENTIATION	0.6005	0.940246	0.8015	0.973618	0.20438	0.86548
GOBP_NEGATIVE_REGULATION_OF_RYANODINE_SENSITIVE_CALCIUM_RELEASE_CHANNEL_ACTIVITY	0.59969	0.940246	0.3493	0.880131	0.37511	0.898489
GOBP_POSITIVE_REGULATION_OF_FIBROBLAST_MIGRATION	0.60035	0.940246	0.31632	0.869398	0.22312	0.86684
GOBP_POSITIVE_REGULATION_OF_NUCLEOTIDE_BINDING_OLIGOMERIZATION_DOMAIN_CONTAINING_2_SIGNALING_PATHWAY	0.59919	0.940246	0.58885	0.935689	0.06415	0.770496
GOBP_POSITIVE_REGULATION_OF_VIRAL_PROCESS	0.59942	0.940246	0.49271	0.915802	0.65429	0.941084
GOBP_POST_GOLGI_VESICLE_MEDIATED_TRANSPORT	0.60016	0.940246	0.74271	0.961025	0.78665	0.959916
GOBP_REGULATION_OF_AMINE_METABOLIC_PROCESS	0.59929	0.940246	0.4378	0.905034	0.45026	0.913068
GOBP_REGULATION_OF_MRNA_POLYADENYLATION	0.60009	0.940246	0.35883	0.883326	0.3049	0.887626
GOBP_REGULATION_OF_PHAGOCYTOSIS	0.60025	0.940246	0.81877	0.975365	0.38682	0.901569
GOBP_SYNAPTIC_VESICLE_BUDDING	0.60007	0.940246	0.70385	0.953909	0.13475	0.822969
GOBP_VIRAL_BUDDING	0.60026	0.940246	0.55069	0.929316	0.21219	0.86548
GOCC_PAR_POLARITY_COMPLEX	0.5997	0.940246	0.37662	0.886496	0.98555	0.997445
GOCC_SPERM_CONNECTING_PIECE	0.60025	0.940246	0.86999	0.982467	0.89589	0.983096
GOMF_NEUROTROPHIN_RECEPTOR_ACTIVITY	0.59991	0.940246	0.56756	0.932263	0.068309	0.770496
GOMF_U4_SNRNA_BINDING	0.6005	0.940246	0.59372	0.937906	0.20214	0.864912
KAN_RESPONSE_TO_ARSENIC_TRIOXIDE	0.60047	0.940246	0.93046	0.991444	0.89737	0.983096
KOHN_EMT_EPITHELIAL	0.59905	0.940246	0.69491	0.953544	0.1703	0.852854
KYNG_ENVIRONMENTAL_STRESS_RESPONSE_UP	0.60037	0.940246	0.6469	0.943659	0.94323	0.991778
REACTOME_METHIONINE_SALVAGE_PATHWAY	0.59984	0.940246	0.6648	0.946906	0.12212	0.816245
REACTOME_RAB_GERANYLGERANYLATION	0.60008	0.940246	0.4311	0.903158	0.40508	0.904615
REACTOME_REGULATION_OF_TP53_ACTIVITY_THROUGH_METHYLATION	0.59943	0.940246	0.334	0.877256	0.70146	0.951908
REACTOME_SYNTHESIS_OF_GDP_MANNOSE	0.59998	0.940246	0.30668	0.866955	0.1763	0.85684
WP_CONGENITAL_GENERALIZED_LIPODYSTROPHY	0.60049	0.940246	0.61998	0.941002	0.35129	0.895187
WP_PHOTODYNAMIC_THERAPYINDUCED_UNFOLDED_PROTEIN_RESPONSE	0.60025	0.940246	0.60285	0.940566	0.16708	0.850861
ZHAN_MULTIPLE_MYELOMA_DN	0.60051	0.940246	0.82159	0.976436	0.29334	0.886935
GOCC_FHF_COMPLEX	0.60072	0.940488	0.61655	0.941002	0.27934	0.883507
GOBP_POSITIVE_REGULATION_OF_EPITHELIAL_CELL_PROLIFERATION_INVOLVED_IN_WOUND_HEALING	0.60101	0.940588	0.68921	0.953048	0.11851	0.811417
GOBP_POSITIVE_REGULATION_OF_LEUKOCYTE_ADHESION_TO_VASCULAR_ENDOTHELIAL_CELL	0.60104	0.940588	0.75042	0.962052	0.44396	0.911148
GOBP_TELENCEPHALON_GLIAL_CELL_MIGRATION	0.60098	0.940588	0.48772	0.914012	0.23254	0.868421
GOMF_INWARD_RECTIFIER_POTASSIUM_CHANNEL_ACTIVITY	0.60091	0.940588	0.46336	0.908598	0.91376	0.987044
ITO_PTTG1_TARGETS_UP	0.60106	0.940588	0.75527	0.96311	0.69782	0.951559
NIKOLSKY_BREAST_CANCER_20Q11_AMPLICON	0.6012	0.94072	0.37811	0.887135	0.35505	0.895556
BHATTACHARYA_EMBRYONIC_STEM_CELL	0.60323	0.940792	0.66254	0.946906	0.0538	0.758714
BIOCARTA_CASPASE_PATHWAY	0.60489	0.940792	0.60826	0.940566	0.29558	0.887626
BIOCARTA_CCR5_PATHWAY	0.60524	0.940792	0.77134	0.966796	0.43648	0.907903
BIOCARTA_PPARA_PATHWAY	0.60464	0.940792	0.52672	0.926809	0.30639	0.887626
BUYTAERT_PHOTODYNAMIC_THERAPY_STRESS_DN	0.60294	0.940792	0.2349	0.846601	0.36198	0.895556
BYSTRYKH_HEMATOPOIESIS_STEM_CELL_QTL_TRANS	0.60293	0.940792	0.13607	0.789361	0.99481	0.999572
FINETTI_BREAST_CANCERS_KINOME_GRAY	0.60307	0.940792	0.50758	0.919639	0.7347	0.954361
GOBP_ACTIN_MEDIATED_CELL_CONTRACTION	0.60434	0.940792	0.44839	0.906132	0.44706	0.912801
GOBP_ARTERY_MORPHOGENESIS	0.60443	0.940792	0.57933	0.93447	0.9289	0.989911
GOBP_BICARBONATE_TRANSPORT	0.60247	0.940792	0.7702	0.966593	0.31769	0.889935
GOBP_CARDIAC_SEPTUM_DEVELOPMENT	0.6044	0.940792	0.65255	0.944318	0.62048	0.938722
GOBP_DENDRITIC_TRANSPORT	0.6053	0.940792	0.62306	0.941002	0.56731	0.930195
GOBP_DEVELOPMENT_OF_PRIMARY_SEXUAL_CHARACTERISTICS	0.60158	0.940792	0.2536	0.855938	0.12796	0.819584
GOBP_EPITHELIAL_CELL_FATE_COMMITMENT	0.60214	0.940792	0.28805	0.866894	0.13965	0.828545
GOBP_FACIAL_NERVE_MORPHOGENESIS	0.60178	0.940792	0.33107	0.874797	0.041876	0.741499
GOBP_GLUTAMATE_RECEPTOR_SIGNALING_PATHWAY	0.60426	0.940792	0.58559	0.935658	0.16465	0.847472
GOBP_MODIFIED_AMINO_ACID_TRANSPORT	0.60521	0.940792	0.34908	0.880131	0.92739	0.989573
GOBP_MRNA_CLEAVAGE	0.6019	0.940792	0.91488	0.989542	0.62725	0.93922
GOBP_NEGATIVE_REGULATION_OF_ADENYLATE_CYCLASE_ACTIVATING_G_PROTEIN_COUPLED_RECEPTOR_SIGNALING_PATHWAY	0.60285	0.940792	0.5226	0.924596	0.70376	0.951908
GOBP_NEGATIVE_REGULATION_OF_PROTEIN_CONTAINING_COMPLEX_DISASSEMBLY	0.60157	0.940792	0.13529	0.789361	0.38714	0.901569
GOBP_POLYOL_CATABOLIC_PROCESS	0.60441	0.940792	0.32016	0.869398	0.80314	0.964004
GOBP_POSITIVE_REGULATION_OF_HEMATOPOIETIC_PROGENITOR_CELL_DIFFERENTIATION	0.60467	0.940792	0.36263	0.883326	0.83154	0.972726
GOBP_POSITIVE_REGULATION_OF_HISTONE_DEACETYLATION	0.60253	0.940792	0.47891	0.913345	0.64076	0.940537
GOBP_POSITIVE_REGULATION_OF_NUCLEOCYTOPLASMIC_TRANSPORT	0.60238	0.940792	0.33793	0.877822	0.24273	0.874053
GOBP_PTERIDINE_CONTAINING_COMPOUND_METABOLIC_PROCESS	0.60253	0.940792	0.35564	0.883326	0.57306	0.930689
GOBP_REGULATION_OF_ASTROCYTE_ACTIVATION	0.60367	0.940792	0.46546	0.908623	0.91104	0.986646
GOBP_REGULATION_OF_DNA_METHYLATION	0.6024	0.940792	0.82494	0.977366	0.31993	0.890088
GOBP_REGULATION_OF_MEMBRANE_POTENTIAL	0.60145	0.940792	0.53023	0.928049	0.59366	0.936869
GOBP_REGULATION_OF_NUCLEAR_TRANSCRIBED_MRNA_POLY_A_TAIL_SHORTENING	0.6036	0.940792	0.677	0.950336	0.044047	0.741499
GOBP_REGULATION_OF_STORE_OPERATED_CALCIUM_CHANNEL_ACTIVITY	0.6044	0.940792	0.7863	0.970278	0.65109	0.941084
GOBP_REGULATION_OF_SYSTEMIC_ARTERIAL_BLOOD_PRESSURE_BY_ENDOTHELIN	0.60171	0.940792	0.60569	0.940566	0.77183	0.957155
GOBP_REGULATION_OF_TRANSLATIONAL_ELONGATION	0.60246	0.940792	0.56548	0.931997	0.46736	0.916695
GOBP_REGULATION_OF_T_CELL_DIFFERENTIATION	0.60212	0.940792	0.89597	0.986008	0.17651	0.85684
GOBP_RESPONSE_TO_STEROL	0.60459	0.940792	0.90602	0.987911	0.4172	0.906823
GOBP_SRP_DEPENDENT_COTRANSLATIONAL_PROTEIN_TARGETING_TO_MEMBRANE_TRANSLOCATION	0.60222	0.940792	0.65369	0.944517	0.56612	0.930195
GOBP_T_CELL_EXTRAVASATION	0.6047	0.940792	0.61266	0.940963	0.67271	0.945783
GOBP_UROGENITAL_SYSTEM_DEVELOPMENT	0.60325	0.940792	0.60278	0.940566	0.43995	0.909393
GOBP_VESICLE_MEDIATED_TRANSPORT	0.6027	0.940792	0.38002	0.887787	0.75216	0.955376
GOCC_90S_PRERIBOSOME	0.60177	0.940792	0.32331	0.870418	0.79672	0.962264
GOCC_ALPHA_BETA_T_CELL_RECEPTOR_COMPLEX	0.60195	0.940792	0.27891	0.865424	0.39888	0.903711
GOCC_ATP_BINDING_CASSETTE_ABC_TRANSPORTER_COMPLEX	0.60402	0.940792	0.49349	0.915802	0.93978	0.991665
GOCC_POTASSIUM_CHANNEL_COMPLEX	0.6042	0.940792	0.51971	0.923657	0.30171	0.887626
GOCC_REPLISOME	0.60484	0.940792	0.68641	0.952404	0.33033	0.891159
GOCC_TELOMERASE_HOLOENZYME_COMPLEX	0.60306	0.940792	0.6046	0.940566	0.0060625	0.635083
GOCC_U5_SNRNP	0.60175	0.940792	0.69619	0.953716	0.37187	0.898411
GOMF_ALCOHOL_DEHYDROGENASE_ACTIVITY_ZINC_DEPENDENT	0.60241	0.940792	0.54348	0.929071	0.95807	0.992634
GOMF_CARBOHYDRATE_TRANSMEMBRANE_TRANSPORTER_ACTIVITY	0.60474	0.940792	0.59417	0.938109	0.80341	0.964004
GOMF_CYTOSKELETON_NUCLEAR_MEMBRANE_ANCHOR_ACTIVITY	0.60261	0.940792	0.61787	0.941002	0.0031481	0.635083
GOMF_DYSTROGLYCAN_BINDING	0.60526	0.940792	0.36308	0.883326	0.85985	0.978094
GOMF_INTRAMOLECULAR_TRANSFERASE_ACTIVITY_PHOSPHOTRANSFERASES	0.60212	0.940792	0.52155	0.924197	0.98622	0.997483
GOMF_NUCLEOSIDE_BINDING	0.60484	0.940792	0.69103	0.953107	0.18919	0.860811
GOMF_UDP_GLYCOSYLTRANSFERASE_ACTIVITY	0.6036	0.940792	0.50423	0.917506	0.27605	0.8828
HALMOS_CEBPA_TARGETS_DN	0.60508	0.940792	0.49418	0.915862	0.85521	0.977544
HASLINGER_B_CLL_WITH_11Q23_DELETION	0.6036	0.940792	0.2351	0.846601	0.23473	0.869763
JIANG_AGING_CEREBRAL_CORTEX_DN	0.60299	0.940792	0.44655	0.905686	0.13801	0.828545
KEGG_CIRCADIAN_RHYTHM_MAMMAL	0.60194	0.940792	0.58212	0.934602	0.076719	0.782561
KEGG_SELENOAMINO_ACID_METABOLISM	0.6043	0.940792	0.2956	0.866894	0.0040267	0.635083
KIM_WT1_TARGETS_12HR_DN	0.60527	0.940792	0.20872	0.838037	0.1133	0.809168
MARIADASON_RESPONSE_TO_BUTYRATE_SULINDAC_6	0.60311	0.940792	0.36468	0.883326	0.66313	0.942962
MATSUDA_NATURAL_KILLER_DIFFERENTIATION	0.60345	0.940792	0.50417	0.917506	0.33413	0.891159
PELLICCIOTTA_HDAC_IN_ANTIGEN_PRESENTATION_UP	0.604	0.940792	0.70098	0.953857	0.99648	0.999611
PID_SYNDECAN_4_PATHWAY	0.60471	0.940792	0.48508	0.913351	0.10702	0.80887
REACTOME_DEGRADATION_OF_THE_EXTRACELLULAR_MATRIX	0.60378	0.940792	0.64598	0.943659	0.005391	0.635083
REACTOME_EPH_EPHRIN_MEDIATED_REPULSION_OF_CELLS	0.60345	0.940792	0.55081	0.929316	0.84347	0.975317
REACTOME_HIV_TRANSCRIPTION_ELONGATION	0.60185	0.940792	0.48875	0.914644	0.76173	0.956307
REACTOME_RECOGNITION_AND_ASSOCIATION_OF_DNA_GLYCOSYLASE_WITH_SITE_CONTAINING_AN_AFFECTED_PURINE	0.60366	0.940792	0.36024	0.883326	0.22636	0.86684
REACTOME_SIGNALLING_TO_ERKS	0.60138	0.940792	0.54573	0.929071	0.91666	0.98734
ROSS_AML_OF_FAB_M7_TYPE	0.60273	0.940792	0.49169	0.915646	0.63574	0.940297
STEIN_ESRRA_TARGETS_UP	0.60503	0.940792	0.77325	0.966796	0.17685	0.85684
SU_LIVER	0.60506	0.940792	0.98786	0.999548	0.029333	0.736539
WP_CARDIAC_HYPERTROPHIC_RESPONSE	0.60369	0.940792	0.41024	0.899356	0.47999	0.920286
WP_MAJOR_RECEPTORS_TARGETED_BY_EPINEPHRINE_AND_NOREPINEPHRINE	0.60534	0.940792	0.43149	0.903467	0.66434	0.943641
YAO_TEMPORAL_RESPONSE_TO_PROGESTERONE_CLUSTER_16	0.60393	0.940792	0.49286	0.915802	0.99385	0.999256
ZHAN_MULTIPLE_MYELOMA_LB_DN	0.60519	0.940792	0.3116	0.868801	0.73179	0.954039
GOBP_GLAND_DEVELOPMENT	0.60555	0.940812	0.47099	0.910968	0.062917	0.770496
GOBP_MEMBRANE_TO_MEMBRANE_DOCKING	0.60542	0.940812	0.55661	0.930357	0.64887	0.940922
GOBP_REGULATION_OF_ACTIN_FILAMENT_ORGANIZATION	0.60556	0.940812	0.17332	0.8139	0.1102	0.80887
GOBP_SEROTONIN_RECEPTOR_SIGNALING_PATHWAY	0.60563	0.940812	0.64058	0.942964	0.025683	0.726662
SMIRNOV_CIRCULATING_ENDOTHELIOCYTES_IN_CANCER_DN	0.60559	0.940812	0.48527	0.913415	0.27999	0.883785
GOBP_HISTONE_H3_K4_METHYLATION	0.60608	0.940948	0.39273	0.892551	0.89041	0.981837
GOBP_NATURAL_KILLER_CELL_CYTOKINE_PRODUCTION	0.60589	0.940948	0.63662	0.942138	0.23371	0.869349
GOBP_N_ACYLPHOSPHATIDYLETHANOLAMINE_METABOLIC_PROCESS	0.60591	0.940948	0.31755	0.869398	0.46319	0.914745
GOBP_POSITIVE_REGULATION_OF_SUPRAMOLECULAR_FIBER_ORGANIZATION	0.60611	0.940948	0.72197	0.956626	0.2248	0.86684
GOBP_REGULATION_OF_GLUTAMATE_RECEPTOR_SIGNALING_PATHWAY	0.60604	0.940948	0.49745	0.916544	0.33156	0.891159
GOBP_REGULATION_OF_NEURON_APOPTOTIC_PROCESS	0.60602	0.940948	0.36506	0.883326	0.47814	0.919716
GOMF_WNT_RECEPTOR_ACTIVITY	0.60607	0.940948	0.46607	0.908628	0.70374	0.951908
SERVITJA_ISLET_HNF1A_TARGETS_DN	0.60616	0.940948	0.3871	0.890571	0.47481	0.918761
GOBP_POSITIVE_REGULATION_OF_REGULATORY_T_CELL_DIFFERENTIATION	0.60624	0.940986	0.61656	0.941002	0.80317	0.964004
BIOCARTA_GCR_PATHWAY	0.60861	0.941057	0.60967	0.940566	0.75777	0.956307
ELVIDGE_HYPOXIA_BY_DMOG_UP	0.60814	0.941057	0.80783	0.974224	0.40897	0.906311
FARMER_BREAST_CANCER_CLUSTER_7	0.60814	0.941057	0.321	0.870043	0.45718	0.914677
GENTILE_UV_HIGH_DOSE_UP	0.60847	0.941057	0.43702	0.904956	0.43374	0.907903
GOBP_CARBOHYDRATE_TRANSPORT	0.60792	0.941057	0.75231	0.962691	0.33762	0.891159
GOBP_CARDIAC_MUSCLE_CELL_CONTRACTION	0.607	0.941057	0.34894	0.880131	0.2003	0.862813
GOBP_CARDIAC_MUSCLE_CELL_PROLIFERATION	0.60843	0.941057	0.84219	0.978389	0.38143	0.900841
GOBP_CELL_PROJECTION_ASSEMBLY	0.60803	0.941057	0.74429	0.961276	0.2556	0.877634
GOBP_CELL_SURFACE_TOLL_LIKE_RECEPTOR_SIGNALING_PATHWAY	0.60776	0.941057	0.49932	0.917488	0.060227	0.770496
GOBP_DGMP_METABOLIC_PROCESS	0.60715	0.941057	0.54643	0.929071	0.13036	0.820603
GOBP_DNA_DAMAGE_RESPONSE_SIGNAL_TRANSDUCTION_RESULTING_IN_TRANSCRIPTION	0.60756	0.941057	0.34726	0.880131	0.23195	0.868421
GOBP_ERYTHROCYTE_DEVELOPMENT	0.60688	0.941057	0.66647	0.947388	0.6628	0.942944
GOBP_LIPOPROTEIN_LOCALIZATION	0.60713	0.941057	0.31886	0.869398	0.87063	0.978689
GOBP_NATURAL_KILLER_CELL_DEGRANULATION	0.60756	0.941057	0.45624	0.908168	0.23423	0.869763
GOBP_PLUS_END_DIRECTED_ORGANELLE_TRANSPORT_ALONG_MICROTUBULE	0.60831	0.941057	0.22002	0.842709	0.92048	0.987914
GOBP_POSITIVE_REGULATION_OF_DNA_BIOSYNTHETIC_PROCESS	0.60821	0.941057	0.71288	0.955225	0.40589	0.904615
GOBP_POSITIVE_REGULATION_OF_MACROPHAGE_ACTIVATION	0.60764	0.941057	0.51963	0.923657	0.23038	0.867666
GOBP_POSITIVE_REGULATION_OF_UTERINE_SMOOTH_MUSCLE_CONTRACTION	0.60817	0.941057	0.67198	0.948001	0.81354	0.967982
GOBP_POSITIVE_REGULATION_OF_VOLTAGE_GATED_POTASSIUM_CHANNEL_ACTIVITY	0.60644	0.941057	0.66886	0.948001	0.92596	0.989313
GOBP_REGULATION_OF_ATRIAL_CARDIAC_MUSCLE_CELL_MEMBRANE_DEPOLARIZATION	0.60848	0.941057	0.47444	0.910968	0.66258	0.942944
GOBP_REGULATION_OF_NUCLEASE_ACTIVITY	0.60669	0.941057	0.79491	0.972646	0.78802	0.96029
GOBP_REGULATION_OF_VITAMIN_METABOLIC_PROCESS	0.60738	0.941057	0.30521	0.866955	0.22123	0.86684
GOBP_SEMICIRCULAR_CANAL_DEVELOPMENT	0.60662	0.941057	0.60593	0.940566	0.57122	0.930553
GOBP_TELOMERASE_RNA_LOCALIZATION	0.6072	0.941057	0.64684	0.943659	0.85609	0.977881
GOBP_XENOBIOTIC_METABOLIC_PROCESS	0.60681	0.941057	0.73972	0.961025	0.24022	0.873163
GOCC_BOX_C_D_RNP_COMPLEX	0.60636	0.941057	0.64215	0.942964	0.057653	0.770496
GOCC_COP9_SIGNALOSOME	0.60656	0.941057	0.9625	0.99649	0.14451	0.833529
GOMF_ALPHA_ACTININ_BINDING	0.60783	0.941057	0.52086	0.923984	0.55107	0.92806
GOMF_CARBOHYDRATE_BINDING	0.60805	0.941057	0.59109	0.936622	0.73009	0.953823
GOMF_PHOSPHOLIPASE_INHIBITOR_ACTIVITY	0.60779	0.941057	0.50299	0.917506	0.47259	0.918088
GOMF_VIRION_BINDING	0.60856	0.941057	0.51824	0.923657	0.39579	0.902994
HOWLIN_CITED1_TARGETS_2_DN	0.60861	0.941057	0.53713	0.928229	0.99988	0.9999
MIKKELSEN_ES_HCP_WITH_H3_UNMETHYLATED	0.60812	0.941057	0.71508	0.955556	0.6837	0.949336
NAGY_STAGA_COMPONENTS_HUMAN	0.60843	0.941057	0.28732	0.866894	0.0058042	0.635083
NIKOLSKY_BREAST_CANCER_11Q12_Q14_AMPLICON	0.60697	0.941057	0.30309	0.866955	0.37366	0.898489
PID_REELIN_PATHWAY	0.60732	0.941057	0.5037	0.917506	0.20668	0.86548
REACTOME_POU5F1_OCT4_SOX2_NANOG_ACTIVATE_GENES_RELATED_TO_PROLIFERATION	0.60656	0.941057	0.70903	0.954708	0.24442	0.874053
REACTOME_PRESYNAPTIC_DEPOLARIZATION_AND_CALCIUM_CHANNEL_OPENING	0.60783	0.941057	0.4904	0.915327	0.59499	0.937736
REACTOME_SIGNALING_BY_TGF_BETA_RECEPTOR_COMPLEX_IN_CANCER	0.6068	0.941057	0.85181	0.980603	0.0043058	0.635083
REACTOME_TERMINAL_PATHWAY_OF_COMPLEMENT	0.60861	0.941057	0.62442	0.94153	0.4882	0.922999
SIG_PIP3_SIGNALING_IN_CARDIAC_MYOCTES	0.60756	0.941057	0.66997	0.948001	0.57796	0.932149
WP_IRON_METABOLISM_IN_PLACENTA	0.60824	0.941057	0.36246	0.883326	0.25963	0.879082
GOBP_NOREPINEPHRINE_METABOLIC_PROCESS	0.60899	0.941217	0.54866	0.929316	0.062888	0.770496
GOBP_NUCLEOSIDE_CATABOLIC_PROCESS	0.60897	0.941217	0.51069	0.921062	0.72279	0.953477
GOBP_PROTEIN_PROCESSING_INVOLVED_IN_PROTEIN_TARGETING_TO_MITOCHONDRION	0.60897	0.941217	0.040077	0.653947	0.29799	0.887626
REACTOME_CREATION_OF_C4_AND_C2_ACTIVATORS	0.60894	0.941217	0.74263	0.961025	0.42296	0.906823
REACTOME_GLOBAL_GENOME_NUCLEOTIDE_EXCISION_REPAIR_GG_NER	0.60896	0.941217	0.86355	0.98152	0.39467	0.902994
GOBP_CELLULAR_ALDEHYDE_METABOLIC_PROCESS	0.60915	0.941234	0.23381	0.845644	0.75465	0.956108
GOBP_CELL_PART_MORPHOGENESIS	0.61017	0.941234	0.64118	0.942964	0.92104	0.987914
GOBP_CHEMOREPULSION_OF_AXON	0.61004	0.941234	0.70092	0.953857	0.22152	0.86684
GOBP_ER_OVERLOAD_RESPONSE	0.61015	0.941234	0.48606	0.913416	0.14725	0.833529
GOBP_HISTONE_H2A_K63_LINKED_DEUBIQUITINATION	0.61033	0.941234	0.55341	0.929824	0.3388	0.891159
GOBP_METHYLGLYOXAL_METABOLIC_PROCESS	0.60992	0.941234	0.050324	0.680807	0.56975	0.930553
GOBP_POSITIVE_REGULATION_OF_AUTOPHAGY	0.61017	0.941234	0.70492	0.954422	0.39783	0.903711
GOBP_POSITIVE_REGULATION_OF_NAD_P_H_OXIDASE_ACTIVITY	0.60967	0.941234	0.66939	0.948001	0.73046	0.954039
GOBP_POSITIVE_REGULATION_OF_PROTEIN_BINDING	0.60965	0.941234	0.47927	0.913351	0.73618	0.954361
GOBP_REGULATION_OF_NEUROTRANSMITTER_RECEPTOR_LOCALIZATION_TO_POSTSYNAPTIC_SPECIALIZATION_MEMBRANE	0.60927	0.941234	0.34933	0.880131	0.97248	0.99453
GOBP_REGULATION_OF_VOLTAGE_GATED_POTASSIUM_CHANNEL_ACTIVITY_INVOLVED_IN_VENTRICULAR_CARDIAC_MUSCLE_CELL_ACTION_POTENTIAL_REPOLARIZATION	0.60981	0.941234	0.63473	0.942138	0.66621	0.944226
GOBP_TOLL_SIGNALING_PATHWAY	0.61008	0.941234	0.23557	0.847215	0.44122	0.909615
GOMF_5ALPHA_ANDROSTANE_3BETA_17BETA_DIOL_DEHYDROGENASE_ACTIVITY	0.60963	0.941234	0.63799	0.942928	0.21777	0.865813
GOMF_SULFUR_COMPOUND_BINDING	0.60948	0.941234	0.82438	0.977294	0.58684	0.934775
GOUYER_TUMOR_INVASIVENESS	0.61017	0.941234	0.61868	0.941002	0.706	0.951955
JACKSON_DNMT1_TARGETS_DN	0.60961	0.941234	0.64787	0.943761	0.14343	0.833529
KEGG_ONE_CARBON_POOL_BY_FOLATE	0.60921	0.941234	0.24925	0.852657	0.6742	0.946008
PID_ATF2_PATHWAY	0.60971	0.941234	0.71458	0.955502	0.37563	0.898489
PID_NEPHRIN_NEPH1_PATHWAY	0.61032	0.941234	0.63603	0.942138	0.83394	0.97275
RADAEVA_RESPONSE_TO_IFNA1_DN	0.61029	0.941234	0.70437	0.954079	0.96055	0.992634
REACTOME_ADRENALINE_NORADRENALINE_INHIBITS_INSULIN_SECRETION	0.60915	0.941234	0.45694	0.908168	0.098686	0.799504
REACTOME_HDL_ASSEMBLY	0.61025	0.941234	0.30649	0.866955	0.71582	0.953228
REACTOME_PROTEIN_FOLDING	0.60942	0.941234	0.78567	0.970177	0.088736	0.794889
WP_MAMMARY_GLAND_DEVELOPMENT_PATHWAY_EMBRYONIC_DEVELOPMENT_STAGE_1_OF_4	0.60952	0.941234	0.45059	0.907181	0.11496	0.809661
WP_BLOOD_CLOTTING_CASCADE	0.61039	0.941242	0.9089	0.988285	0.75881	0.956307
GOBP_POSITIVE_REGULATION_OF_HEART_GROWTH	0.61053	0.941248	0.57541	0.933689	0.79679	0.962264
GOBP_TIGHT_JUNCTION_ORGANIZATION	0.61056	0.941248	0.66103	0.94629	0.27008	0.882694
IKEDA_MIR1_TARGETS_UP	0.61051	0.941248	0.56703	0.932058	0.96602	0.99264
REACTOME_PROCESSING_OF_INTRONLESS_PRE_MRNAS	0.6108	0.941532	0.92167	0.990712	0.053476	0.758393
GOMF_MYOSIN_V_BINDING	0.61091	0.941617	0.33567	0.877256	0.38257	0.900841
GOBP_COPI_COATED_VESICLE_BUDDING	0.611	0.941662	0.30913	0.868117	0.81122	0.966654
GOBP_OXIDATIVE_PHOSPHORYLATION	0.61105	0.941662	0.91036	0.988736	0.014007	0.692387
EHLERS_ANEUPLOIDY_UP	0.61136	0.941713	0.45956	0.908505	0.53413	0.927488
GOBP_ECTOPIC_GERM_CELL_PROGRAMMED_CELL_DEATH	0.61133	0.941713	0.58707	0.935658	0.60183	0.937736
GOMF_MOLECULAR_TRANSDUCER_ACTIVITY	0.61127	0.941713	0.36474	0.883326	0.042677	0.741499
REACTOME_ANTIGEN_PROCESSING_CROSS_PRESENTATION	0.61114	0.941713	0.88867	0.984796	0.80329	0.964004
REACTOME_SYNTHESIS_OF_GLYCOSYLPHOSPHATIDYLINOSITOL_GPI	0.61125	0.941713	0.53646	0.928229	0.061607	0.770496
GOBP_CELLULAR_MODIFIED_AMINO_ACID_BIOSYNTHETIC_PROCESS	0.61142	0.94172	0.86805	0.981796	0.95544	0.992634
BOYLAN_MULTIPLE_MYELOMA_C_CLUSTER_UP	0.61193	0.941741	0.60654	0.940566	0.11885	0.811417
BRACHAT_RESPONSE_TO_CAMPTOTHECIN_UP	0.61446	0.941741	0.31124	0.868801	0.98525	0.997445
GAUSSMANN_MLL_AF4_FUSION_TARGETS_A_DN	0.61358	0.941741	0.8233	0.976805	0.89838	0.983124
GOBP_ALCOHOL_BIOSYNTHETIC_PROCESS	0.61343	0.941741	0.41094	0.899497	0.7782	0.95865
GOBP_BRONCHIOLE_DEVELOPMENT	0.61447	0.941741	0.31214	0.868801	0.25328	0.877174
GOBP_BROWN_FAT_CELL_DIFFERENTIATION	0.61184	0.941741	0.67573	0.949689	0.45237	0.913068
GOBP_DOPAMINE_METABOLIC_PROCESS	0.61343	0.941741	0.65279	0.944318	0.64164	0.940537
GOBP_HISTONE_MONOUBIQUITINATION	0.61367	0.941741	0.61556	0.940963	0.14681	0.833529
GOBP_INTRACELLULAR_SODIUM_ION_HOMEOSTASIS	0.61191	0.941741	0.68175	0.950621	0.16841	0.852783
GOBP_METANEPHRIC_EPITHELIUM_DEVELOPMENT	0.61219	0.941741	0.47249	0.910968	0.23082	0.867666
GOBP_MYELOID_LEUKOCYTE_CYTOKINE_PRODUCTION	0.61397	0.941741	0.63291	0.942138	0.050464	0.750735
GOBP_NADH_OXIDATION	0.61448	0.941741	0.51347	0.922579	0.26373	0.881189
GOBP_NEGATIVE_REGULATION_OF_TRIGLYCERIDE_CATABOLIC_PROCESS	0.61222	0.941741	0.57953	0.934478	0.45259	0.913068
GOBP_NEURON_PROJECTION_REGENERATION	0.61352	0.941741	0.92921	0.991281	0.95583	0.992634
GOBP_NOREPINEPHRINE_BIOSYNTHETIC_PROCESS	0.61443	0.941741	0.52002	0.923657	0.19481	0.861695
GOBP_PODOSOME_ASSEMBLY	0.61425	0.941741	0.21566	0.840015	0.67057	0.945033
GOBP_POSITIVE_REGULATION_OF_CELL_CYCLE_G1_S_PHASE_TRANSITION	0.61378	0.941741	0.58078	0.934602	0.59809	0.937736
GOBP_PULMONARY_VALVE_DEVELOPMENT	0.61156	0.941741	0.68259	0.951218	0.98053	0.996351
GOBP_PULMONARY_VALVE_MORPHOGENESIS	0.61323	0.941741	0.62908	0.942138	0.96186	0.992634
GOBP_PYRIMIDINE_NUCLEOSIDE_DIPHOSPHATE_BIOSYNTHETIC_PROCESS	0.61362	0.941741	0.69603	0.953716	0.26549	0.882095
GOBP_REGULATION_OF_BASEMENT_MEMBRANE_ORGANIZATION	0.61367	0.941741	0.41766	0.901026	0.64779	0.940922
GOBP_REGULATION_OF_ESTABLISHMENT_OF_PROTEIN_LOCALIZATION	0.61258	0.941741	0.47451	0.910968	0.30167	0.887626
GOBP_REGULATION_OF_MEMBRANE_DEPOLARIZATION	0.61404	0.941741	0.39581	0.893324	0.55912	0.928127
GOBP_REGULATION_OF_PEPTIDYL_TYROSINE_PHOSPHORYLATION	0.61384	0.941741	0.64175	0.942964	0.22093	0.86684
GOBP_REGULATION_OF_SEROTONIN_SECRETION	0.61447	0.941741	0.81106	0.974224	0.080722	0.785238
GOBP_REGULATION_OF_VIRAL_INDUCED_CYTOPLASMIC_PATTERN_RECOGNITION_RECEPTOR_SIGNALING_PATHWAY	0.61382	0.941741	0.75077	0.962099	0.74742	0.955376
GOBP_RESPONSE_TO_ISCHEMIA	0.61397	0.941741	0.62225	0.941002	0.59614	0.937736
GOBP_RHOMBOMERE_DEVELOPMENT	0.61194	0.941741	0.65115	0.943771	0.41278	0.906602
GOBP_TRANSLATIONAL_INITIATION	0.61362	0.941741	0.63376	0.942138	0.78325	0.959648
GOBP_VENOUS_BLOOD_VESSEL_MORPHOGENESIS	0.61242	0.941741	0.17368	0.814242	0.80664	0.964904
GOCC_GOLGI_APPARATUS	0.61341	0.941741	0.12971	0.782208	0.95507	0.992634
GOCC_PERICILIARY_MEMBRANE_COMPARTMENT	0.61156	0.941741	0.66751	0.947857	0.96437	0.992634
GOMF_CARBON_NITROGEN_LIGASE_ACTIVITY_WITH_GLUTAMINE_AS_AMIDO_N_DONOR	0.61334	0.941741	0.63528	0.942138	0.5811	0.933317
GOMF_GATED_CHANNEL_ACTIVITY	0.61199	0.941741	0.35513	0.883326	0.64321	0.940537
GOMF_GLUCOSE_SODIUM_SYMPORTER_ACTIVITY	0.61358	0.941741	0.78974	0.971408	0.33689	0.891159
GOMF_HISTONE_H4K20_MONOMETHYLTRANSFERASE_ACTIVITY	0.61349	0.941741	0.59239	0.937141	0.74014	0.954889
GOMF_POSTSYNAPTIC_NEUROTRANSMITTER_RECEPTOR_ACTIVITY	0.61443	0.941741	0.36749	0.883326	0.2967	0.887626
GOMF_PROSTAGLANDIN_E_RECEPTOR_ACTIVITY	0.61174	0.941741	0.40209	0.895083	0.14728	0.833529
GOMF_SNRNA_BINDING	0.61369	0.941741	0.60922	0.940566	0.17288	0.855794
GOMF_TRANSLATION_ACTIVATOR_ACTIVITY	0.61411	0.941741	0.56148	0.930656	0.43484	0.907903
GOMF_VOLTAGE_GATED_CHANNEL_ACTIVITY	0.61383	0.941741	0.41536	0.900996	0.39557	0.902994
HWANG_PROSTATE_CANCER_MARKERS	0.61326	0.941741	0.31821	0.869398	0.74388	0.955376
KEGG_SNARE_INTERACTIONS_IN_VESICULAR_TRANSPORT	0.61418	0.941741	0.57781	0.934268	0.86865	0.978668
KEGG_VIBRIO_CHOLERAE_INFECTION	0.61413	0.941741	0.41136	0.899497	0.5344	0.927488
MAHADEVAN_IMATINIB_RESISTANCE_DN	0.61352	0.941741	0.73187	0.958909	0.92849	0.989846
MEBARKI_HCC_PROGENITOR_FZD8CRD_DN	0.61187	0.941741	0.76731	0.966037	0.16819	0.852327
OUELLET_CULTURED_OVARIAN_CANCER_INVASIVE_VS_LMP_UP	0.61202	0.941741	0.2487	0.852657	0.84725	0.976071
PID_RET_PATHWAY	0.61235	0.941741	0.5363	0.928229	0.53606	0.927488
ROVERSI_GLIOMA_LOH_REGIONS	0.61256	0.941741	0.61179	0.940963	0.74303	0.955132
SA_TRKA_RECEPTOR	0.61292	0.941741	0.49508	0.916517	0.97218	0.994483
SCHAEFFER_PROSTATE_DEVELOPMENT_48HR_UP	0.61325	0.941741	0.85468	0.980848	0.19379	0.860938
SETLUR_PROSTATE_CANCER_TMPRSS2_ERG_FUSION_DN	0.61335	0.941741	0.99898	1	0.32053	0.890247
TAKAYAMA_BOUND_BY_AR	0.61332	0.941741	0.40761	0.898239	0.31164	0.88771
VANTVEER_BREAST_CANCER_ESR1_DN	0.61328	0.941741	0.88005	0.983334	0.78774	0.96029
WP_ATR_SIGNALING	0.61299	0.941741	0.97821	0.998236	0.48146	0.920406
KIM_WT1_TARGETS_8HR_DN	0.61455	0.941764	0.30473	0.866955	0.47874	0.920246
GOBP_CHOLANGIOCYTE_PROLIFERATION	0.61523	0.941854	0.45427	0.908133	0.91801	0.98734
GOBP_NEUROTRANSMITTER_METABOLIC_PROCESS	0.61541	0.941854	0.77819	0.968125	0.88731	0.980939
GOBP_N_ACETYLGLUCOSAMINE_METABOLIC_PROCESS	0.6148	0.941854	0.38497	0.890126	0.71129	0.952344
GOBP_OLFACTORY_BULB_INTERNEURON_DIFFERENTIATION	0.61517	0.941854	0.41883	0.901614	0.52343	0.926374
GOBP_POSITIVE_REGULATION_OF_NITRIC_OXIDE_SYNTHASE_BIOSYNTHETIC_PROCESS	0.61492	0.941854	0.62327	0.941002	0.76499	0.956307
GOBP_REGULATION_OF_DNA_DEMETHYLATION	0.61513	0.941854	0.68795	0.952612	0.14993	0.836544
GOBP_REGULATION_OF_EXTRACELLULAR_MATRIX_CONSTITUENT_SECRETION	0.61519	0.941854	0.39098	0.892373	0.84275	0.975317
GOBP_REGULATION_OF_PROTEIN_LOCALIZATION_TO_CHROMOSOME_TELOMERIC_REGION	0.61541	0.941854	0.34145	0.878694	0.96183	0.992634
GOBP_REGULATION_OF_TISSUE_REMODELING	0.61536	0.941854	0.7809	0.969127	0.67311	0.945812
GOBP_SOMITE_SPECIFICATION	0.61508	0.941854	0.66336	0.946906	0.17982	0.857541
GOMF_METALLOEXOPEPTIDASE_ACTIVITY	0.61512	0.941854	0.87322	0.982467	0.62464	0.93909
GOMF_PROTEIN_GERANYLGERANYLTRANSFERASE_ACTIVITY	0.61544	0.941854	0.69963	0.953857	0.66686	0.944232
SCHMIDT_POR_TARGETS_IN_LIMB_BUD_DN	0.61524	0.941854	0.67101	0.948001	0.51098	0.925655
TOYOTA_TARGETS_OF_MIR34B_AND_MIR34C	0.61519	0.941854	0.22122	0.843085	0.053791	0.758714
WP_AMINO_ACID_METABOLISM_IN_TRIPLENEGATIVE_BREAST_CANCER_CELLS	0.61528	0.941854	0.72241	0.956889	0.58819	0.935109
BLANCO_MELO_MERS_COV_INFECTION_MCR5_CELLS_DN	0.61584	0.941888	0.67319	0.948614	0.90137	0.983674
GOBP_NEGATIVE_REGULATION_OF_LIPID_LOCALIZATION	0.61576	0.941888	0.53874	0.928229	0.7814	0.958898
GOBP_PROTEIN_K63_LINKED_DEUBIQUITINATION	0.61558	0.941888	0.55838	0.930656	0.19983	0.862813
GOCC_NUCLEAR_CYCLIN_DEPENDENT_PROTEIN_KINASE_HOLOENZYME_COMPLEX	0.61585	0.941888	0.58541	0.935658	0.60271	0.937825
LASTOWSKA_COAMPLIFIED_WITH_MYCN	0.61552	0.941888	0.26308	0.862535	0.69821	0.951559
LEE_INTRATHYMIC_T_PROGENITOR	0.61569	0.941888	0.5601	0.930656	0.51371	0.925655
SU_THYMUS	0.61575	0.941888	0.34592	0.880131	0.88569	0.980306
GOBP_NEGATIVE_REGULATION_OF_TRIGLYCERIDE_METABOLIC_PROCESS	0.61598	0.942002	0.60804	0.940566	0.23452	0.869763
GOBP_NEGATIVE_REGULATION_OF_TYPE_II_INTERFERON_PRODUCTION	0.61607	0.942054	0.55204	0.929554	0.1451	0.833529
GOBP_OLIGODENDROCYTE_DEVELOPMENT	0.61618	0.942054	0.51989	0.923657	0.97182	0.994459
GOMF_ADENOSINE_DEAMINASE_ACTIVITY	0.61614	0.942054	0.2574	0.860035	0.74614	0.955376
BANDRES_RESPONSE_TO_CARMUSTIN_MGMT_48HR_UP	0.61723	0.94218	0.62541	0.942028	0.76877	0.956526
DORN_ADENOVIRUS_INFECTION_24HR_UP	0.61702	0.94218	0.78053	0.968981	0.37031	0.897704
GOBP_CORPUS_CALLOSUM_DEVELOPMENT	0.61715	0.94218	0.78711	0.970278	0.092159	0.794889
GOBP_LIPID_DROPLET_FORMATION	0.61656	0.94218	0.48035	0.913351	0.74614	0.955376
GOBP_MYOFIBROBLAST_DIFFERENTIATION	0.61693	0.94218	0.39376	0.89301	0.57481	0.931562
GOBP_POSITIVE_REGULATION_OF_NIK_NF_KAPPAB_SIGNALING	0.61682	0.94218	0.67352	0.948663	0.76043	0.956307
GOBP_POSITIVE_REGULATION_OF_ORGANELLE_ASSEMBLY	0.61643	0.94218	0.75428	0.962901	0.76219	0.956307
GOBP_PROTEIN_DENEDDYLATION	0.61663	0.94218	0.87863	0.983104	0.084085	0.789789
GOBP_REGULATION_OF_ATRIAL_CARDIAC_MUSCLE_CELL_MEMBRANE_REPOLARIZATION	0.61682	0.94218	0.80179	0.973623	0.12678	0.818749
GOCC_INNER_ACROSOMAL_MEMBRANE	0.61723	0.94218	0.28033	0.866105	0.95649	0.992634
GOMF_FATTY_ACID_OMEGA_HYDROXYLASE_ACTIVITY	0.61702	0.94218	0.59198	0.936985	0.78971	0.961219
KORKOLA_EMBRYONIC_CARCINOMA_VS_SEMINOMA_UP	0.6169	0.94218	0.60182	0.940566	0.23375	0.869349
LY_AGING_PREMATURE_DN	0.61644	0.94218	0.59527	0.938784	0.4969	0.924069
REACTOME_NEUROTRANSMITTER_CLEARANCE	0.61715	0.94218	0.76144	0.964054	0.87045	0.978689
TURASHVILI_BREAST_NORMAL_DUCTAL_VS_LOBULAR_DN	0.61726	0.94218	0.60474	0.940566	0.14742	0.833529
UDAYAKUMAR_MED1_TARGETS_UP	0.61658	0.94218	0.66195	0.946696	0.068406	0.770496
WP_IMATINIB_AND_CHRONIC_MYELOID_LEUKEMIA	0.61725	0.94218	0.54535	0.929071	0.15356	0.837283
WP_METHIONINE_METABOLISM_LEADING_TO_SULFUR_AMINO_ACIDS_AND_RELATED_DISORDERS	0.61684	0.94218	0.56568	0.931997	0.36865	0.896555
NAGY_PCAF_COMPONENTS_HUMAN	0.61733	0.942203	0.15466	0.804298	0.20432	0.86548
KYNG_NORMAL_AGING_UP	0.61746	0.942278	0.47945	0.913351	0.94304	0.991778
NIKOLSKY_BREAST_CANCER_7Q21_Q22_AMPLICON	0.61749	0.942278	0.66752	0.947857	0.88286	0.980242
REACTOME_NCAM1_INTERACTIONS	0.61764	0.942422	0.56508	0.931997	0.015701	0.692387
ACEVEDO_LIVER_TUMOR_VS_NORMAL_ADJACENT_TISSUE_UP	0.6202	0.942527	0.28777	0.866894	0.27243	0.882694
BIOCARTA_ATRBRCA_PATHWAY	0.62039	0.942527	0.45253	0.908095	0.62995	0.939455
GOBP_ADHERENS_JUNCTION_ASSEMBLY	0.62039	0.942527	0.26305	0.862535	0.28856	0.886456
GOBP_AMPA_GLUTAMATE_RECEPTOR_CLUSTERING	0.618	0.942527	0.86384	0.981553	0.69106	0.950942
GOBP_ANTIGEN_PROCESSING_AND_PRESENTATION	0.61812	0.942527	0.75527	0.96311	0.79396	0.962264
GOBP_GLYCOSYL_COMPOUND_METABOLIC_PROCESS	0.6195	0.942527	0.55539	0.930055	0.46438	0.915108
GOBP_ISOPRENOID_BIOSYNTHETIC_PROCESS	0.62017	0.942527	0.32314	0.870418	0.8427	0.975317
GOBP_LATERAL_VENTRICLE_DEVELOPMENT	0.61869	0.942527	0.48652	0.913416	0.3439	0.892814
GOBP_LYSOSOMAL_MEMBRANE_ORGANIZATION	0.61912	0.942527	0.25232	0.85443	0.13442	0.822859
GOBP_MITOCHONDRION_MORPHOGENESIS	0.62046	0.942527	0.74017	0.961025	0.921	0.987914
GOBP_NEGATIVE_REGULATION_BY_HOST_OF_VIRAL_PROCESS	0.62063	0.942527	0.65213	0.944318	0.097244	0.798762
GOBP_NEGATIVE_REGULATION_OF_BLOOD_VESSEL_ENDOTHELIAL_CELL_MIGRATION	0.61906	0.942527	0.76762	0.966037	0.27892	0.883507
GOBP_NEGATIVE_REGULATION_OF_CATION_CHANNEL_ACTIVITY	0.62013	0.942527	0.63278	0.942138	0.53088	0.927488
GOBP_NEGATIVE_REGULATION_OF_DENDRITIC_SPINE_DEVELOPMENT	0.62074	0.942527	0.76539	0.965274	0.74595	0.955376
GOBP_NEGATIVE_REGULATION_OF_VASCULAR_ENDOTHELIAL_CELL_PROLIFERATION	0.6188	0.942527	0.61125	0.940963	0.90138	0.983674
GOBP_NEGATIVE_T_CELL_SELECTION	0.61853	0.942527	0.6346	0.942138	0.71022	0.952036
GOBP_NEURON_PROJECTION_MAINTENANCE	0.62104	0.942527	0.82962	0.9778	0.45511	0.913659
GOBP_NUCLEOBASE_CONTAINING_COMPOUND_TRANSPORT	0.61908	0.942527	0.71274	0.955167	0.77135	0.957155
GOBP_PHOSPHATIDYLCHOLINE_BIOSYNTHETIC_PROCESS	0.61916	0.942527	0.30466	0.866955	0.72068	0.953467
GOBP_POSITIVE_REGULATION_OF_INTERLEUKIN_1_ALPHA_PRODUCTION	0.61901	0.942527	0.81718	0.975156	0.55956	0.928127
GOBP_POSITIVE_REGULATION_OF_MUSCLE_CELL_APOPTOTIC_PROCESS	0.62053	0.942527	0.56345	0.931048	0.78018	0.958816
GOBP_POSITIVE_REGULATION_OF_NEUTROPHIL_EXTRAVASATION	0.61907	0.942527	0.60287	0.940566	0.023435	0.721157
GOBP_POSITIVE_REGULATION_OF_STORE_OPERATED_CALCIUM_CHANNEL_ACTIVITY	0.61965	0.942527	0.83752	0.978028	0.85493	0.977544
GOBP_POSITIVE_REGULATION_OF_SYNAPSE_MATURATION	0.61826	0.942527	0.7303	0.958107	0.99818	0.999611
GOBP_POSITIVE_REGULATION_OF_SYSTEMIC_ARTERIAL_BLOOD_PRESSURE	0.61828	0.942527	0.50786	0.919639	0.95639	0.992634
GOBP_PROTEIN_CONTAINING_COMPLEX_REMODELING	0.6206	0.942527	0.51615	0.922579	0.068654	0.770496
GOBP_REGULATION_OF_DNA_LIGATION	0.61884	0.942527	0.88389	0.983772	0.62558	0.93922
GOBP_REGULATION_OF_LIPOPOLYSACCHARIDE_MEDIATED_SIGNALING_PATHWAY	0.62109	0.942527	0.87611	0.982806	0.038346	0.741499
GOBP_REGULATION_OF_LONG_TERM_SYNAPTIC_DEPRESSION	0.61804	0.942527	0.58588	0.935658	0.22484	0.86684
GOBP_REGULATION_OF_MITOCHONDRIAL_MRNA_STABILITY	0.61997	0.942527	0.48745	0.913848	0.38005	0.900841
GOBP_REGULATION_OF_RAC_PROTEIN_SIGNAL_TRANSDUCTION	0.61985	0.942527	0.54349	0.929071	0.099701	0.799934
GOBP_REGULATION_OF_SYNAPTIC_TRANSMISSION_CHOLINERGIC	0.62084	0.942527	0.3978	0.894332	0.87928	0.979874
GOBP_RESPONSE_TO_MINERALOCORTICOID	0.62064	0.942527	0.63105	0.942138	0.7352	0.954361
GOBP_RESPONSE_TO_TEMPERATURE_STIMULUS	0.61971	0.942527	0.27584	0.864587	0.51415	0.925749
GOBP_SYNAPTIC_SIGNALING_VIA_NEUROPEPTIDE	0.61836	0.942527	0.88097	0.983383	0.068773	0.770496
GOBP_VENTRAL_MIDLINE_DEVELOPMENT	0.61789	0.942527	0.42099	0.901614	0.6738	0.946008
GOCC_AUTOPHAGOSOME_MEMBRANE	0.61972	0.942527	0.20965	0.838037	0.17311	0.856673
GOCC_CELL_TRAILING_EDGE	0.62087	0.942527	0.80683	0.974177	0.71004	0.952036
GOCC_CUL2_RING_UBIQUITIN_LIGASE_COMPLEX	0.62012	0.942527	0.66829	0.948001	0.33279	0.891159
GOCC_FILOPODIUM_TIP	0.61964	0.942527	0.80296	0.973677	0.44393	0.911148
GOCC_MCRD_MEDIATED_MRNA_STABILITY_COMPLEX	0.62101	0.942527	0.71561	0.955556	0.29006	0.886935
GOCC_MITOCHONDRIAL_MATRIX	0.62038	0.942527	0.58161	0.934602	0.46624	0.916314
GOCC_PORE_COMPLEX	0.62022	0.942527	0.66033	0.945956	0.43949	0.909393
GOMF_ARYLSULFATASE_ACTIVITY	0.62066	0.942527	0.41895	0.901614	0.85374	0.977269
GOMF_TRAIL_BINDING	0.61872	0.942527	0.56188	0.930656	0.13796	0.828545
GOMF_TRANSITION_METAL_ION_TRANSMEMBRANE_TRANSPORTER_ACTIVITY	0.61946	0.942527	0.3689	0.883573	0.36648	0.896379
GOMF_VOLTAGE_GATED_MONOATOMIC_ION_CHANNEL_ACTIVITY_INVOLVED_IN_REGULATION_OF_PRESYNAPTIC_MEMBRANE_POTENTIAL	0.61986	0.942527	0.61542	0.940963	0.30833	0.887626
KEGG_VIRAL_MYOCARDITIS	0.61915	0.942527	0.66572	0.947299	0.51679	0.926273
KIM_LIVER_CANCER_POOR_SURVIVAL_UP	0.62047	0.942527	0.51055	0.921005	0.068809	0.770496
MIKKELSEN_PLURIPOTENT_STATE_UP	0.61889	0.942527	0.7029	0.953909	0.41271	0.906602
PID_EPO_PATHWAY	0.61876	0.942527	0.35274	0.883217	0.88983	0.98181
PID_HIV_NEF_PATHWAY	0.62008	0.942527	0.60892	0.940566	0.62782	0.93922
REACTOME_FORMATION_OF_THE_EARLY_ELONGATION_COMPLEX	0.61811	0.942527	0.6318	0.942138	0.73175	0.954039
REACTOME_LRR_FLII_INTERACTING_PROTEIN_1_LRRFIP1_ACTIVATES_TYPE_I_IFN_PRODUCTION	0.62093	0.942527	0.17878	0.816612	0.041938	0.741499
REACTOME_MRNA_SPLICING	0.61947	0.942527	0.20814	0.838037	0.30272	0.887626
REACTOME_POLYMERASE_SWITCHING_ON_THE_C_STRAND_OF_THE_TELOMERE	0.62064	0.942527	0.92099	0.990642	0.61856	0.938572
REACTOME_REGULATION_OF_COMMISSURAL_AXON_PATHFINDING_BY_SLIT_AND_ROBO	0.62076	0.942527	0.40878	0.898246	0.25793	0.878614
RODRIGUES_THYROID_CARCINOMA_POORLY_DIFFERENTIATED_DN	0.61782	0.942527	0.12735	0.781816	0.47829	0.91975
TESAR_ALK_TARGETS_EPISC_4D_UP	0.61984	0.942527	0.30317	0.866955	0.2721	0.882694
TIEN_INTESTINE_PROBIOTICS_6HR_DN	0.6182	0.942527	0.90363	0.987533	0.26849	0.882694
WENG_POR_TARGETS_LIVER_DN	0.6188	0.942527	0.4255	0.90223	0.11562	0.810723
LEE_SP4_THYMOCYTE	0.62124	0.942586	0.39283	0.892551	0.65261	0.941084
NICK_RESPONSE_TO_PROC_TREATMENT_UP	0.6212	0.942586	0.62032	0.941002	0.060642	0.770496
BIOCARTA_CDC25_PATHWAY	0.62147	0.942685	0.61734	0.941002	0.49278	0.92374
GOBP_MINERALOCORTICOID_BIOSYNTHETIC_PROCESS	0.62167	0.942685	0.60341	0.940566	0.57642	0.932035
GOBP_REGULATION_OF_T_CELL_MEDIATED_IMMUNE_RESPONSE_TO_TUMOR_CELL	0.62182	0.942685	0.29342	0.866894	0.43104	0.907671
GOBP_STRESS_FIBER_ASSEMBLY	0.62197	0.942685	0.37542	0.885453	0.29644	0.887626
GOBP_TRANSLATIONAL_READTHROUGH	0.62167	0.942685	0.8451	0.978772	0.25196	0.876858
GOBP_T_CELL_MEDIATED_IMMUNE_RESPONSE_TO_TUMOR_CELL	0.62182	0.942685	0.29342	0.866894	0.43104	0.907671
GOCC_SYNAPTIC_CLEFT	0.62165	0.942685	0.64518	0.943659	0.04289	0.741499
GOCC_T_CELL_RECEPTOR_COMPLEX	0.62183	0.942685	0.41386	0.900368	0.49378	0.923894
GOCC_UBIQUINONE_BIOSYNTHESIS_COMPLEX	0.62158	0.942685	0.44769	0.905929	0.89695	0.983096
GOMF_ENDONUCLEASE_ACTIVITY	0.62181	0.942685	0.21937	0.842649	0.29605	0.887626
GOMF_PROTEIN_KINASE_A_REGULATORY_SUBUNIT_BINDING	0.62194	0.942685	0.67172	0.948001	0.70378	0.951908
GOMF_TROPOMYOSIN_BINDING	0.62197	0.942685	0.81941	0.975675	0.96082	0.992634
GOBP_POSITIVE_REGULATION_OF_MACROPHAGE_MIGRATION	0.62209	0.942782	0.47165	0.910968	0.86442	0.978094
CHOW_RASSF1_TARGETS_DN	0.62222	0.942826	0.94108	0.993365	0.40668	0.904649
WP_FACTORS_AND_PATHWAYS_AFFECTING_INSULINLIKE_GROWTH_FACTOR_IGF1AKT_SIGNALING	0.62223	0.942826	0.34191	0.878938	0.13447	0.822859
GOBP_NEGATIVE_REGULATION_OF_BMP_SIGNALING_PATHWAY	0.62229	0.942833	0.65401	0.944534	0.75828	0.956307
GOMF_DNA_BINDING_TRANSCRIPTION_REPRESSOR_ACTIVITY	0.62253	0.942922	0.3867	0.890571	0.32828	0.891159
GOMF_INTRACELLULAR_CYCLIC_NUCLEOTIDE_ACTIVATED_MONOATOMIC_CATION_CHANNEL_ACTIVITY	0.62254	0.942922	0.45567	0.908168	0.74098	0.954889
REACTOME_NEGATIVE_REGULATION_OF_TCF_DEPENDENT_SIGNALING_BY_DVL_INTERACTING_PROTEINS	0.62242	0.942922	0.6964	0.953716	0.40954	0.9066
WP_MAPK_SIGNALING_PATHWAY	0.62257	0.942922	0.64326	0.943256	0.16999	0.852854
GOBP_DNA_DAMAGE_RESPONSE_SIGNAL_TRANSDUCTION_BY_P53_CLASS_MEDIATOR	0.62314	0.943143	0.34043	0.878694	0.29306	0.886935
GOBP_L_CYSTINE_TRANSPORT	0.62316	0.943143	0.30653	0.866955	0.98945	0.998259
GOBP_REGULATION_OF_MUSCLE_ORGAN_DEVELOPMENT	0.62315	0.943143	0.2555	0.859395	0.0015831	0.601153
GOCC_BRISC_COMPLEX	0.62286	0.943143	0.48179	0.913351	0.23723	0.871878
GOMF_OLFACTORY_RECEPTOR_BINDING	0.62299	0.943143	0.21175	0.838057	0.95812	0.992634
HINATA_NFKB_TARGETS_KERATINOCYTE_DN	0.62294	0.943143	0.52977	0.928012	0.43625	0.907903
LINDGREN_BLADDER_CANCER_CLUSTER_2B	0.62314	0.943143	0.67088	0.948001	0.65165	0.941084
ZWANG_CLASS_1_TRANSIENTLY_INDUCED_BY_EGF	0.62297	0.943143	0.70981	0.954708	0.86438	0.978094
GOBP_POSITIVE_REGULATION_OF_CELL_DEVELOPMENT	0.62339	0.94336	0.85641	0.981054	0.96654	0.992764
GOBP_VESICLE_TETHERING_INVOLVED_IN_EXOCYTOSIS	0.62347	0.94336	0.60225	0.940566	0.92945	0.990015
REACTOME_B_WICH_COMPLEX_POSITIVELY_REGULATES_RRNA_EXPRESSION	0.62346	0.94336	0.45821	0.908168	0.3465	0.894289
FIGUEROA_AML_METHYLATION_CLUSTER_3_DN	0.62397	0.943452	0.3125	0.868801	0.21607	0.86548
GOBP_BASE_EXCISION_REPAIR_GAP_FILLING	0.62403	0.943452	0.36997	0.883573	0.87593	0.979138
GOBP_HEPATIC_STELLATE_CELL_ACTIVATION	0.62403	0.943452	0.53615	0.928229	0.4803	0.920373
GOBP_NEGATIVE_REGULATION_OF_INSULIN_SECRETION_INVOLVED_IN_CELLULAR_RESPONSE_TO_GLUCOSE_STIMULUS	0.62392	0.943452	0.55154	0.929316	0.49111	0.923308
GOBP_REGULATION_OF_DEVELOPMENT_HETEROCHRONIC	0.62373	0.943452	0.73941	0.961025	0.59648	0.937736
GOMF_AMINE_BINDING	0.6238	0.943452	0.53625	0.928229	0.47313	0.918212
GOMF_NUCLEAR_RECEPTOR_COACTIVATOR_ACTIVITY	0.62387	0.943452	0.67945	0.950336	0.4361	0.907903
SCHLOSSER_MYC_TARGETS_REPRESSED_BY_SERUM	0.62375	0.943452	0.4625	0.908598	0.031469	0.741499
TIAN_TNF_SIGNALING_NOT_VIA_NFKB	0.62398	0.943452	0.82173	0.976436	0.17706	0.85684
GOBP_ANTRAL_OVARIAN_FOLLICLE_GROWTH	0.6242	0.943457	0.61231	0.940963	0.42281	0.906823
GOBP_INHIBITION_OF_NEUROEPITHELIAL_CELL_DIFFERENTIATION	0.62415	0.943457	0.69257	0.953433	0.74886	0.955376
GOBP_POSITIVE_REGULATION_OF_SODIUM_ION_TRANSPORT	0.62413	0.943457	0.49807	0.916725	0.65365	0.941084
GOBP_L_GLUTAMATE_IMPORT	0.62442	0.943545	0.37182	0.884099	0.49677	0.924069
GOBP_POST_EMBRYONIC_ANIMAL_MORPHOGENESIS	0.62444	0.943545	0.63081	0.942138	0.59741	0.937736
GOBP_T_HELPER_1_TYPE_IMMUNE_RESPONSE	0.62438	0.943545	0.76812	0.966037	0.62725	0.93922
LEE_LIVER_CANCER_SURVIVAL_DN	0.62448	0.943545	0.63548	0.942138	0.10266	0.804576
GOBP_REGULATION_OF_SENSORY_PERCEPTION	0.62463	0.943656	0.41157	0.899497	0.30283	0.887626
GOMF_LIPASE_BINDING	0.62469	0.943656	0.66313	0.946906	0.88677	0.980799
PID_CIRCADIAN_PATHWAY	0.62472	0.943656	0.6157	0.940963	0.15373	0.83756
BIOCARTA_RB_PATHWAY	0.63053	0.94388	0.64585	0.943659	0.3608	0.895556
BIOCARTA_THELPER_PATHWAY	0.63046	0.94388	0.32953	0.873851	0.51806	0.926273
BLANCO_MELO_INFLUENZA_A_INFECTION_A594_CELLS_UP	0.62959	0.94388	0.75173	0.962691	0.26011	0.879899
COLDREN_GEFITINIB_RESISTANCE_DN	0.6257	0.94388	0.47524	0.911037	0.94635	0.992153
DASU_IL6_SIGNALING_SCAR_UP	0.62936	0.94388	0.44515	0.905667	0.87145	0.978689
ELVIDGE_HYPOXIA_BY_DMOG_DN	0.62846	0.94388	0.60666	0.940566	0.17031	0.852854
ELVIDGE_HYPOXIA_UP	0.62805	0.94388	0.5962	0.939218	0.19353	0.860938
GARCIA_TARGETS_OF_FLI1_AND_DAX1_UP	0.62526	0.94388	0.36835	0.883326	0.50598	0.925655
GOBP_ACTIN_FILAMENT_POLYMERIZATION	0.62646	0.94388	0.45147	0.907315	0.50531	0.925655
GOBP_APPENDAGE_MORPHOGENESIS	0.62681	0.94388	0.28038	0.866105	0.10184	0.802731
GOBP_B_1_B_CELL_DIFFERENTIATION	0.62759	0.94388	0.73435	0.96033	0.44904	0.913068
GOBP_CALCIUM_ION_TRANSMEMBRANE_IMPORT_INTO_CYTOSOL	0.62688	0.94388	0.67918	0.950336	0.31105	0.88771
GOBP_CARDIAC_MUSCLE_CELL_ACTION_POTENTIAL	0.62738	0.94388	0.38902	0.891495	0.10964	0.80887
GOBP_CELLULAR_RESPONSE_TO_NICOTINE	0.62529	0.94388	0.46301	0.908598	0.79646	0.962264
GOBP_DENDRITIC_CELL_ANTIGEN_PROCESSING_AND_PRESENTATION	0.63017	0.94388	0.8833	0.983772	0.76498	0.956307
GOBP_DETECTION_OF_CALCIUM_ION	0.62828	0.94388	0.42622	0.902323	0.19146	0.860811
GOBP_GLIAL_CELL_MIGRATION	0.62819	0.94388	0.53981	0.92829	0.1857	0.860617
GOBP_GTP_METABOLIC_PROCESS	0.62991	0.94388	0.96323	0.996751	0.019736	0.716607
GOBP_HISTONE_H2A_K63_LINKED_UBIQUITINATION	0.62625	0.94388	0.6617	0.946622	0.57776	0.932149
GOBP_LOW_DENSITY_LIPOPROTEIN_PARTICLE_REMODELING	0.62976	0.94388	0.68796	0.952612	0.11077	0.80887
GOBP_L_METHIONINE_SALVAGE_FROM_METHYLTHIOADENOSINE	0.6263	0.94388	0.68063	0.950356	0.12092	0.812055
GOBP_MATERNAL_PROCESS_INVOLVED_IN_PARTURITION	0.6294	0.94388	0.81466	0.974647	0.38313	0.900841
GOBP_MEMBRANE_FISSION	0.62758	0.94388	0.50487	0.917914	0.15057	0.836544
GOBP_MEMBRANE_REPOLARIZATION_DURING_VENTRICULAR_CARDIAC_MUSCLE_CELL_ACTION_POTENTIAL	0.62877	0.94388	0.51112	0.921642	0.3197	0.890088
GOBP_MOLTING_CYCLE	0.63025	0.94388	0.74619	0.961276	0.93501	0.99083
GOBP_NEGATIVE_REGULATION_OF_ASTROCYTE_ACTIVATION	0.62836	0.94388	0.44626	0.905686	0.60162	0.937736
GOBP_NEGATIVE_REGULATION_OF_SMOOTH_MUSCLE_CELL_DIFFERENTIATION	0.62597	0.94388	0.35547	0.883326	0.22774	0.86684
GOBP_PANCREATIC_A_CELL_DIFFERENTIATION	0.62706	0.94388	0.51872	0.923657	0.42186	0.906823
GOBP_PHENOL_CONTAINING_COMPOUND_METABOLIC_PROCESS	0.63003	0.94388	0.55387	0.929824	0.50152	0.925655
GOBP_POSITIVE_REGULATION_OF_LEUKOCYTE_APOPTOTIC_PROCESS	0.62743	0.94388	0.64611	0.943659	0.74466	0.955376
GOBP_POSITIVE_REGULATION_OF_PEROXISOME_PROLIFERATOR_ACTIVATED_RECEPTOR_SIGNALING_PATHWAY	0.62696	0.94388	0.56216	0.930656	0.76164	0.956307
GOBP_POSITIVE_REGULATION_OF_TOOTH_MINERALIZATION	0.6303	0.94388	0.70277	0.953909	0.18807	0.860811
GOBP_POSITIVE_REGULATION_OF_TRANSMEMBRANE_TRANSPORT	0.63052	0.94388	0.66134	0.946309	0.19628	0.86277
GOBP_POSITIVE_REGULATION_OF_T_CELL_APOPTOTIC_PROCESS	0.63023	0.94388	0.68553	0.952113	0.41891	0.906823
GOBP_REGULATION_OF_CELL_CELL_ADHESION	0.62612	0.94388	0.86135	0.98152	0.14724	0.833529
GOBP_REGULATION_OF_DEFENSE_RESPONSE_TO_FUNGUS	0.63001	0.94388	0.82938	0.9778	0.56989	0.930553
GOBP_REGULATION_OF_DNA_DUPLEX_UNWINDING	0.62962	0.94388	0.20125	0.834248	0.74039	0.954889
GOBP_REGULATION_OF_GLUCAN_BIOSYNTHETIC_PROCESS	0.62748	0.94388	0.52498	0.926345	0.29577	0.887626
GOBP_REGULATION_OF_GTP_BINDING	0.62867	0.94388	0.78852	0.970996	0.56968	0.930553
GOBP_REGULATION_OF_INFLAMMATORY_RESPONSE_TO_ANTIGENIC_STIMULUS	0.62894	0.94388	0.49984	0.917506	0.36238	0.895556
GOBP_REGULATION_OF_MICROTUBULE_POLYMERIZATION_OR_DEPOLYMERIZATION	0.62678	0.94388	0.77721	0.968125	0.066039	0.770496
GOBP_REGULATION_OF_MRNA_3_END_PROCESSING	0.62614	0.94388	0.32292	0.870333	0.37671	0.898783
GOBP_REGULATION_OF_NITRIC_OXIDE_SYNTHASE_ACTIVITY	0.62682	0.94388	0.75408	0.962858	0.11195	0.809168
GOBP_REGULATION_OF_PROTEIN_POLYMERIZATION	0.62824	0.94388	0.63167	0.942138	0.094265	0.794889
GOBP_REGULATION_OF_PROTEIN_STABILITY	0.62738	0.94388	0.58195	0.934602	0.21468	0.86548
GOBP_RESPONSE_TO_FLUID_SHEAR_STRESS	0.62926	0.94388	0.72059	0.956313	0.57091	0.930553
GOBP_RESPONSE_TO_NEMATODE	0.62703	0.94388	0.43576	0.904884	0.62701	0.93922
GOBP_RESPONSE_TO_X_RAY	0.63052	0.94388	0.30652	0.866955	0.21525	0.86548
GOBP_SENSORY_PERCEPTION	0.62495	0.94388	0.19767	0.832075	0.75974	0.956307
GOBP_SIALYLATION	0.62934	0.94388	0.73978	0.961025	0.70358	0.951908
GOBP_STEROID_BIOSYNTHETIC_PROCESS	0.62882	0.94388	0.78257	0.969718	0.32873	0.891159
GOBP_SYNAPSE_PRUNING	0.62819	0.94388	0.56622	0.931997	0.61874	0.938572
GOBP_TRNA_5_END_PROCESSING	0.62793	0.94388	0.41366	0.900353	0.27333	0.882694
GOBP_VASCULAR_TRANSPORT	0.62836	0.94388	0.78686	0.970278	0.67243	0.945783
GOBP_WOUND_HEALING_INVOLVED_IN_INFLAMMATORY_RESPONSE	0.62865	0.94388	0.66901	0.948001	0.017108	0.7011
GOBP_XENOBIOTIC_TRANSPORT_ACROSS_BLOOD_BRAIN_BARRIER	0.62764	0.94388	0.79158	0.97182	0.12895	0.819584
GOBP_XYLULOSE_5_PHOSPHATE_METABOLIC_PROCESS	0.6292	0.94388	0.73735	0.961025	0.13322	0.822859
GOCC_DYNEIN_AXONEMAL_PARTICLE	0.62775	0.94388	0.7733	0.966796	0.40689	0.904649
GOCC_OUTER_MITOCHONDRIAL_MEMBRANE_PROTEIN_COMPLEX	0.62576	0.94388	0.39656	0.8936	0.55674	0.92806
GOCC_PLATELET_DENSE_GRANULE	0.62902	0.94388	0.76233	0.964391	0.37283	0.898411
GOCC_RESPIRATORY_CHAIN_COMPLEX_IV	0.63023	0.94388	0.66294	0.946906	0.0041513	0.635083
GOMF_ADP_BINDING	0.62503	0.94388	0.62425	0.941441	0.079571	0.784511
GOMF_BITTER_TASTE_RECEPTOR_ACTIVITY	0.62787	0.94388	0.34928	0.880131	0.48747	0.92212
GOMF_CALCIUM_INDEPENDENT_PHOSPHOLIPASE_A2_ACTIVITY	0.62799	0.94388	0.44192	0.905569	0.52016	0.926273
GOMF_CARBOHYDRATE_KINASE_ACTIVITY	0.62963	0.94388	0.3022	0.866955	0.64078	0.940537
GOMF_CULLIN_FAMILY_PROTEIN_BINDING	0.63011	0.94388	0.74142	0.961025	0.77927	0.958811
GOMF_C_X_C_CHEMOKINE_BINDING	0.62964	0.94388	0.61719	0.941002	0.26996	0.882694
GOMF_G_PROTEIN_COUPLED_SEROTONIN_RECEPTOR_BINDING	0.62862	0.94388	0.67895	0.950336	0.43015	0.907671
GOMF_HISTONE_H3K27ME2_H3K27ME3_DEMETHYLASE_ACTIVITY	0.62658	0.94388	0.61381	0.940963	0.23662	0.870508
GOMF_NUCLEAR_THYROID_HORMONE_RECEPTOR_BINDING	0.62548	0.94388	0.89907	0.986726	0.28488	0.885135
GOMF_PEPTIDASE_ACTIVATOR_ACTIVITY_INVOLVED_IN_APOPTOTIC_PROCESS	0.62903	0.94388	0.49241	0.915676	0.193	0.860938
GOMF_SIALYLTRANSFERASE_ACTIVITY	0.62934	0.94388	0.73978	0.961025	0.70358	0.951908
GOMF_TRANSITION_METAL_ION_BINDING	0.6278	0.94388	0.43318	0.904111	0.084116	0.789789
JI_CARCINOGENESIS_BY_KRAS_AND_STK11_UP	0.63046	0.94388	0.77936	0.96866	0.091945	0.794889
JOHANSSON_BRAIN_CANCER_EARLY_VS_LATE_DN	0.62807	0.94388	0.65306	0.944357	0.73548	0.954361
KAUFFMANN_DNA_REPAIR_GENES	0.62993	0.94388	0.65682	0.945316	0.27178	0.882694
KEGG_TERPENOID_BACKBONE_BIOSYNTHESIS	0.62649	0.94388	0.35378	0.883326	0.95623	0.992634
KYNG_ENVIRONMENTAL_STRESS_RESPONSE_NOT_BY_GAMMA_IN_WS	0.63053	0.94388	0.54817	0.929316	0.83961	0.974188
LEE_AGING_MUSCLE_DN	0.63045	0.94388	0.33334	0.877256	0.01661	0.7011
MANALO_HYPOXIA_UP	0.62903	0.94388	0.59759	0.939394	0.20738	0.86548
MATTHEWS_AP1_TARGETS	0.62988	0.94388	0.61211	0.940963	0.50558	0.925655
MEBARKI_HCC_PROGENITOR_WNT_UP_CTNNB1_INDEPENDENT	0.62926	0.94388	0.51451	0.922579	0.28062	0.884321
MURAKAMI_UV_RESPONSE_6HR_UP	0.62586	0.94388	0.89905	0.986726	0.30642	0.887626
NAKAMURA_CANCER_MICROENVIRONMENT_UP	0.62867	0.94388	0.53239	0.928049	0.85906	0.978094
NIKOLSKY_BREAST_CANCER_19P13_AMPLICON	0.62922	0.94388	0.254	0.856302	0.36593	0.896114
PID_HEDGEHOG_GLI_PATHWAY	0.62934	0.94388	0.55783	0.930591	0.82428	0.971179
QI_HYPOXIA	0.6255	0.94388	0.62728	0.942138	0.79964	0.963243
RAHMAN_TP53_TARGETS_PHOSPHORYLATED	0.63007	0.94388	0.71118	0.954732	0.8689	0.978689
REACTOME_FORMATION_OF_XYLULOSE_5_PHOSPHATE	0.6292	0.94388	0.73735	0.961025	0.13322	0.822859
REACTOME_ORGANIC_CATION_ANION_ZWITTERION_TRANSPORT	0.62756	0.94388	0.28059	0.866105	0.54938	0.92806
REACTOME_SIGNALING_BY_FGFR3	0.62874	0.94388	0.44519	0.905667	0.92342	0.98874
REACTOME_THE_CANONICAL_RETINOID_CYCLE_IN_RODS_TWILIGHT_VISION	0.63027	0.94388	0.22641	0.843632	0.19092	0.860811
REACTOME_VITAMIN_D_CALCIFEROL_METABOLISM	0.63034	0.94388	0.79691	0.972914	0.87791	0.979602
RIZ_ERYTHROID_DIFFERENTIATION_6HR	0.62849	0.94388	0.4703	0.910968	0.14263	0.833529
SCHWAB_TARGETS_OF_BMYB_POLYMORPHIC_VARIANTS_UP	0.62874	0.94388	0.5192	0.923657	0.77043	0.957155
TOOKER_GEMCITABINE_RESISTANCE_DN	0.62555	0.94388	0.28485	0.866894	0.29134	0.886935
TURJANSKI_MAPK11_TARGETS	0.62506	0.94388	0.59038	0.936409	0.33438	0.891159
WIEMANN_TELOMERE_SHORTENING_AND_CHRONIC_LIVER_DAMAGE_DN	0.62821	0.94388	0.80066	0.973462	0.94322	0.991778
WP_EICOSANOID_SYNTHESIS	0.62789	0.94388	0.55047	0.929316	0.53496	0.927488
WP_ESTROGEN_METABOLISM_WP5276	0.62917	0.94388	0.61955	0.941002	0.92455	0.988987
WP_T_CELL_MODULATION_IN_PANCREATIC_CANCER	0.62955	0.94388	0.70821	0.954708	0.40274	0.904615
ZHENG_FOXP3_TARGETS_UP	0.62697	0.94388	0.57766	0.934268	0.20623	0.86548
BUFFA_HYPOXIA_METAGENE	0.63063	0.943893	0.24773	0.852657	0.26212	0.880642
GOBP_PIRNA_PROCESSING	0.63065	0.943893	0.60791	0.940566	0.02009	0.716607
BIOCARTA_PLC_PATHWAY	0.63071	0.9439	0.74503	0.961276	0.18953	0.860811
GOBP_REGULATION_OF_T_CELL_ACTIVATION	0.63084	0.943988	0.91735	0.989542	0.22831	0.86684
REACTOME_E2F_ENABLED_INHIBITION_OF_PRE_REPLICATION_COMPLEX_FORMATION	0.63088	0.943988	0.87122	0.982467	0.20117	0.864467
BEIER_GLIOMA_STEM_CELL_UP	0.6311	0.944151	0.43935	0.905456	0.17933	0.857541
GOBP_HOST_MEDIATED_REGULATION_OF_INTESTINAL_MICROBIOTA_COMPOSITION	0.63109	0.944151	0.45115	0.907181	0.65432	0.941084
BERTUCCI_INVASIVE_CARCINOMA_DUCTAL_VS_LOBULAR_DN	0.63234	0.944254	0.37242	0.884099	0.42522	0.907356
BIOCARTA_TEL_PATHWAY	0.6321	0.944254	0.72124	0.956313	0.89453	0.982689
DAVICIONI_RHABDOMYOSARCOMA_PAX_FOXO1_FUSION_DN	0.63196	0.944254	0.76479	0.965221	0.64862	0.940922
GOBP_CELL_ADHESION_MOLECULE_PRODUCTION	0.63239	0.944254	0.67822	0.950336	0.36269	0.895556
GOBP_CELL_MOTILITY_INVOLVED_IN_CEREBRAL_CORTEX_RADIAL_GLIA_GUIDED_MIGRATION	0.6322	0.944254	0.44947	0.906746	0.061457	0.770496
GOBP_CYTOSKELETON_DEPENDENT_CYTOKINESIS	0.63145	0.944254	0.39766	0.894332	0.67807	0.947208
GOBP_INTRACELLULAR_MRNA_LOCALIZATION	0.63155	0.944254	0.80401	0.973677	0.12267	0.81707
GOBP_NEGATIVE_REGULATION_OF_PROTEIN_AUTOPHOSPHORYLATION	0.63205	0.944254	0.79568	0.972743	0.21137	0.86548
GOBP_POSITIVE_REGULATION_OF_CELL_CYCLE_PHASE_TRANSITION	0.63233	0.944254	0.5794	0.93447	0.13293	0.822859
GOBP_POSITIVE_REGULATION_OF_MACROPHAGE_CHEMOTAXIS	0.63156	0.944254	0.47373	0.910968	0.76161	0.956307
GOBP_PROTEIN_N_LINKED_GLYCOSYLATION_VIA_ASPARAGINE	0.63229	0.944254	0.66827	0.948001	0.18622	0.860617
GOBP_TRIF_DEPENDENT_TOLL_LIKE_RECEPTOR_SIGNALING_PATHWAY	0.63162	0.944254	0.44592	0.905686	0.0015873	0.601153
GOCC_CATSPER_COMPLEX	0.63238	0.944254	0.48313	0.913351	0.87253	0.978689
GOCC_EARLY_PHAGOSOME	0.6319	0.944254	0.63744	0.942567	0.18472	0.860617
GOCC_SEROTONIN_RECEPTOR_COMPLEX	0.63236	0.944254	0.67059	0.948001	0.13115	0.821349
GOMF_ATP_ACTIVATED_INWARD_RECTIFIER_POTASSIUM_CHANNEL_ACTIVITY	0.63156	0.944254	0.60304	0.940566	0.71265	0.952392
GOMF_DEOXYNUCLEOSIDE_KINASE_ACTIVITY	0.63195	0.944254	0.60202	0.940566	0.33118	0.891159
GOMF_MONOSACCHARIDE_BINDING	0.63193	0.944254	0.70674	0.954573	0.63382	0.940212
GOMF_STRUCTURAL_CONSTITUENT_OF_PRESYNAPTIC_ACTIVE_ZONE	0.63175	0.944254	0.47387	0.910968	0.86983	0.978689
HIRSCH_CELLULAR_TRANSFORMATION_SIGNATURE_UP	0.63134	0.944254	0.65923	0.945914	0.6712	0.94534
LOPEZ_MESOTELIOMA_SURVIVAL_TIME_UP	0.63201	0.944254	0.81528	0.974655	0.57197	0.930553
ZHANG_RESPONSE_TO_IKK_INHIBITOR_AND_TNF_DN	0.63166	0.944254	0.9599	0.996172	0.26149	0.880642
GOBP_NEGATIVE_REGULATION_OF_REGULATED_SECRETORY_PATHWAY	0.63257	0.944274	0.61702	0.941002	0.9114	0.986713
GOBP_POSITIVE_REGULATION_OF_STEM_CELL_DIFFERENTIATION	0.63246	0.944274	0.75014	0.961799	0.81686	0.968929
GOMF_N_ACYLTRANSFERASE_ACTIVITY	0.63256	0.944274	0.8655	0.981553	0.50979	0.925655
GOBP_SYNAPTIC_ASSEMBLY_AT_NEUROMUSCULAR_JUNCTION	0.63263	0.94428	0.59921	0.940538	0.26006	0.879899
MATTIOLI_MULTIPLE_MYELOMA_WITH_14Q32_TRANSLOCATIONS	0.63281	0.944466	0.39075	0.892362	0.10334	0.804576
GOBP_DIGESTIVE_SYSTEM_DEVELOPMENT	0.63296	0.944597	0.26932	0.862993	0.36769	0.896555
GOBP_POSITIVE_REGULATION_OF_GLUCONEOGENESIS	0.63312	0.944597	0.91428	0.989542	0.0018848	0.601153
GOBP_REGULATION_OF_EPITHELIAL_CELL_PROLIFERATION_INVOLVED_IN_LUNG_MORPHOGENESIS	0.63306	0.944597	0.65217	0.944318	0.14193	0.833529
REACTOME_IRON_UPTAKE_AND_TRANSPORT	0.63311	0.944597	0.16612	0.811228	0.58135	0.93343
GOBP_ACTIVATION_OF_STORE_OPERATED_CALCIUM_CHANNEL_ACTIVITY	0.63339	0.944862	0.88254	0.983466	0.59743	0.937736
GOBP_REGULATION_OF_PROTEIN_LOCALIZATION_TO_SYNAPSE	0.63347	0.944862	0.38264	0.889022	0.74107	0.954889
GOBP_RESPONSE_TO_MACROPHAGE_COLONY_STIMULATING_FACTOR	0.63351	0.944862	0.69854	0.953857	0.13297	0.822859
KEGG_GRAFT_VERSUS_HOST_DISEASE	0.63352	0.944862	0.42521	0.902009	0.90131	0.983674
GOMF_CENTROMERIC_DNA_BINDING	0.63364	0.94489	0.35584	0.883326	0.25877	0.878614
YAMASHITA_LIVER_CANCER_STEM_CELL_DN	0.63365	0.94489	0.73848	0.961025	0.18164	0.85932
GOBP_VIRAL_RELEASE_FROM_HOST_CELL	0.63376	0.944972	0.58637	0.935658	0.27963	0.883507
GOCC_RNAI_EFFECTOR_COMPLEX	0.63388	0.944985	0.45099	0.907181	0.076315	0.780313
REACTOME_POLO_LIKE_KINASE_MEDIATED_EVENTS	0.63385	0.944985	0.39038	0.892362	0.2177	0.865813
FLECHNER_PBL_KIDNEY_TRANSPLANT_REJECTED_VS_OK_UP	0.63421	0.945311	0.58574	0.935658	0.38122	0.900841
GOBP_POSITIVE_REGULATION_OF_THE_FORCE_OF_HEART_CONTRACTION	0.63416	0.945311	0.58883	0.935689	0.14495	0.833529
GOBP_NEGATIVE_REGULATION_OF_INTRINSIC_APOPTOTIC_SIGNALING_PATHWAY_IN_RESPONSE_TO_DNA_DAMAGE	0.6349	0.945337	0.25803	0.860035	0.023669	0.721157
GOBP_POSITIVE_REGULATION_OF_KIDNEY_DEVELOPMENT	0.63493	0.945337	0.59958	0.940538	0.37304	0.898411
GOBP_PROTEIN_LOCALIZATION_TO_ENDOPLASMIC_RETICULUM_EXIT_SITE	0.63449	0.945337	0.7737	0.966796	0.9898	0.998336
GOBP_REGULATION_OF_BRANCHING_INVOLVED_IN_SALIVARY_GLAND_MORPHOGENESIS	0.63488	0.945337	0.65964	0.945914	0.21952	0.866451
GOBP_REGULATION_OF_MITOTIC_SPINDLE_ASSEMBLY	0.63495	0.945337	0.61537	0.940963	0.044829	0.741499
GOBP_REGULATION_OF_POSTSYNAPSE_ORGANIZATION	0.63456	0.945337	0.84259	0.978514	0.79848	0.962993
GOCC_GOLGI_ASSOCIATED_VESICLE_MEMBRANE	0.63479	0.945337	0.71598	0.955556	0.36729	0.896555
GOMF_CALCIUM_DEPENDENT_PHOSPHOLIPASE_A2_ACTIVITY	0.63489	0.945337	0.94022	0.993136	0.47363	0.918243
GOMF_CORECEPTOR_ACTIVITY_INVOLVED_IN_WNT_SIGNALING_PATHWAY	0.63472	0.945337	0.48679	0.913416	0.74512	0.955376
MARCINIAK_ER_STRESS_RESPONSE_VIA_CHOP	0.63485	0.945337	0.47598	0.911366	0.64873	0.940922
MEBARKI_HCC_PROGENITOR_WNT_DN_BLOCKED_BY_FZD8CRD	0.63456	0.945337	0.86476	0.981553	0.73314	0.954361
REACTOME_INSULIN_RECEPTOR_RECYCLING	0.63475	0.945337	0.63236	0.942138	0.55499	0.92806
WP_ELECTRON_TRANSPORT_CHAIN_OXPHOS_SYSTEM_IN_MITOCHONDRIA	0.63432	0.945337	0.7476	0.961769	0.020545	0.71848
GOBP_ICOSANOID_SECRETION	0.6353	0.945525	0.88868	0.984796	0.87767	0.97958
GOBP_NEGATIVE_REGULATION_OF_RNA_SPLICING	0.6354	0.945525	0.8625	0.98152	0.27834	0.8828
GOBP_POSITIVE_REGULATION_OF_ORGAN_GROWTH	0.63518	0.945525	0.60331	0.940566	0.84973	0.97679
LU_AGING_BRAIN_UP	0.63531	0.945525	0.58604	0.935658	0.28924	0.886456
REACTOME_CHAPERONE_MEDIATED_AUTOPHAGY	0.63541	0.945525	0.36459	0.883326	0.79018	0.961372
REACTOME_RHO_GTPASES_ACTIVATE_ROCKS	0.63526	0.945525	0.77383	0.966796	0.94277	0.991778
PRAMOONJAGO_SOX4_TARGETS_UP	0.63547	0.945531	0.79775	0.972992	0.045546	0.741499
GOMF_GDP_PHOSPHATASE_ACTIVITY	0.63559	0.945604	0.41578	0.900996	0.72155	0.953467
REACTOME_REGULATION_OF_NPAS4_MRNA_TRANSLATION	0.63563	0.945604	0.55279	0.929696	0.029536	0.736539
GOCC_MALE_PRONUCLEUS	0.63582	0.945781	0.41278	0.899679	0.98514	0.997445
LIEN_BREAST_CARCINOMA_METAPLASTIC	0.63586	0.945781	0.55555	0.930055	0.54067	0.927594
HASLINGER_B_CLL_WITH_6Q21_DELETION	0.63595	0.945832	0.74799	0.961769	0.77363	0.957155
GOBP_NEGATIVE_REGULATION_OF_BONE_REMODELING	0.6363	0.945856	0.52227	0.924513	0.55191	0.92806
GOBP_NEUROTRANSMITTER_UPTAKE	0.6363	0.945856	0.5971	0.939247	0.25042	0.875675
GOBP_REGULATION_OF_EATING_BEHAVIOR	0.63617	0.945856	0.6604	0.945956	0.57406	0.931423
GOMF_EXCITATORY_EXTRACELLULAR_LIGAND_GATED_MONOATOMIC_ION_CHANNEL_ACTIVITY	0.63618	0.945856	0.48033	0.913351	0.5846	0.934414
REACTOME_FIBRONECTIN_MATRIX_FORMATION	0.63622	0.945856	0.34377	0.880131	0.13262	0.822859
TONKS_TARGETS_OF_RUNX1_RUNX1T1_FUSION_SUSTAINED_IN_MONOCYTE_DN	0.63612	0.945856	0.65401	0.944534	0.98783	0.997787
GOCC_INTERCELLULAR_BRIDGE	0.63636	0.945862	0.30429	0.866955	0.31788	0.889935
LA_MEN1_TARGETS	0.63642	0.945869	0.49601	0.916531	0.11439	0.809506
GOBP_REGULATION_OF_NUCLEAR_TRANSCRIBED_MRNA_CATABOLIC_PROCESS_NONSENSE_MEDIATED_DECAY	0.63656	0.945971	0.71246	0.955141	0.66056	0.9423
SCHLOSSER_SERUM_RESPONSE_DN	0.6366	0.945971	0.29815	0.866894	0.046602	0.741534
BIOCARTA_SKP2E2F_PATHWAY	0.63704	0.945988	0.71322	0.955349	0.62401	0.93909
DIRMEIER_LMP1_RESPONSE_LATE_DN	0.63732	0.945988	0.55474	0.929824	0.4511	0.913068
GARGALOVIC_RESPONSE_TO_OXIDIZED_PHOSPHOLIPIDS_BLACK_UP	0.63735	0.945988	0.47981	0.913351	0.10916	0.80887
GOBP_INFLAMMATORY_RESPONSE_TO_ANTIGENIC_STIMULUS	0.63739	0.945988	0.54022	0.928636	0.05313	0.756635
GOBP_INHIBITORY_POSTSYNAPTIC_POTENTIAL	0.63718	0.945988	0.43063	0.902889	0.50305	0.925655
GOBP_ORGANONITROGEN_COMPOUND_BIOSYNTHETIC_PROCESS	0.63711	0.945988	0.50159	0.917506	0.036329	0.741499
GOBP_POSITIVE_REGULATION_OF_MYELINATION	0.63678	0.945988	0.65864	0.945914	0.47505	0.918761
GOBP_POSITIVE_REGULATION_OF_T_CELL_PROLIFERATION	0.63671	0.945988	0.73693	0.961021	0.60089	0.937736
GOMF_TRANSMEMBRANE_RECEPTOR_PROTEIN_KINASE_ACTIVITY	0.63715	0.945988	0.62896	0.942138	0.11845	0.811417
HESS_TARGETS_OF_HOXA9_AND_MEIS1_UP	0.63732	0.945988	0.69175	0.953323	0.81907	0.970014
REACTOME_P75NTR_REGULATES_AXONOGENESIS	0.63737	0.945988	0.72511	0.957067	0.9996	0.999796
SCHLINGEMANN_SKIN_CARCINOGENESIS_TPA_UP	0.63733	0.945988	0.42041	0.901614	0.076541	0.782021
WP_EXRNA_MECHANISM_OF_ACTION_AND_BIOGENESIS	0.63686	0.945988	0.81961	0.975675	0.39766	0.903711
WP_NICOTINE_METABOLISM_IN_LIVER_CELLS	0.63739	0.945988	0.79385	0.972564	0.26991	0.882694
GOMF_L_LYSINE_TRANSMEMBRANE_TRANSPORTER_ACTIVITY	0.63758	0.946187	0.51754	0.923304	0.93425	0.99083
REACTOME_DEX_H_BOX_HELICASES_ACTIVATE_TYPE_I_IFN_AND_INFLAMMATORY_CYTOKINES_PRODUCTION	0.63778	0.946348	0.35894	0.883326	0.48862	0.923166
WP_COPPER_HOMEOSTASIS	0.6378	0.946348	0.64223	0.942964	0.67116	0.94534
BROWNE_HCMV_INFECTION_6HR_DN	0.63819	0.946362	0.33952	0.878694	0.34926	0.894316
GOBP_CELLULAR_RESPONSE_TO_INTERLEUKIN_1	0.63912	0.946362	0.88197	0.983383	0.693	0.951524
GOBP_GLOMERULAR_MESANGIAL_CELL_PROLIFERATION	0.63943	0.946362	0.7458	0.961276	0.012885	0.688794
GOBP_IRON_ION_TRANSMEMBRANE_TRANSPORT	0.63869	0.946362	0.47108	0.910968	0.89599	0.983096
GOBP_ISOPRENOID_TRANSPORT	0.63812	0.946362	0.63474	0.942138	0.48336	0.920708
GOBP_LIPID_BIOSYNTHETIC_PROCESS	0.63907	0.946362	0.38183	0.88862	0.30295	0.887626
GOBP_LIVER_MORPHOGENESIS	0.63794	0.946362	0.63122	0.942138	0.41028	0.906602
GOBP_MALE_MEIOTIC_NUCLEAR_DIVISION	0.63933	0.946362	0.26045	0.861111	0.010733	0.675938
GOBP_NEGATIVE_REGULATION_OF_CELLULAR_RESPONSE_TO_GROWTH_FACTOR_STIMULUS	0.63913	0.946362	0.65828	0.945914	0.6952	0.951559
GOBP_NEGATIVE_REGULATION_OF_DNA_TEMPLATED_TRANSCRIPTION_INITIATION	0.63929	0.946362	0.72023	0.956313	0.77771	0.958479
GOBP_NEGATIVE_REGULATION_OF_RECEPTOR_BINDING	0.63907	0.946362	0.9548	0.99561	0.7921	0.962046
GOBP_POSITIVE_REGULATION_OF_EXTRACELLULAR_MATRIX_CONSTITUENT_SECRETION	0.63876	0.946362	0.29096	0.866894	0.7744	0.957207
GOBP_POSITIVE_REGULATION_OF_MACROPHAGE_DIFFERENTIATION	0.63844	0.946362	0.3421	0.879071	0.32853	0.891159
GOBP_REGULATION_OF_ACTION_POTENTIAL	0.63931	0.946362	0.60314	0.940566	0.75734	0.956307
GOBP_REGULATION_OF_ASYMMETRIC_CELL_DIVISION	0.6384	0.946362	0.26677	0.862739	0.93562	0.99083
GOBP_REGULATION_OF_STEROL_TRANSPORT	0.63882	0.946362	0.67483	0.949273	0.31453	0.887946
GOBP_RRNA_CATABOLIC_PROCESS	0.63948	0.946362	0.26519	0.862739	0.86444	0.978094
GOBP_SNARE_COMPLEX_ASSEMBLY	0.6391	0.946362	0.65086	0.943771	0.70409	0.951908
GOBP_TOLL_LIKE_RECEPTOR_3_SIGNALING_PATHWAY	0.63959	0.946362	0.74049	0.961025	0.31617	0.888768
GOCC_CENTROSOME	0.63944	0.946362	0.72878	0.957848	0.19842	0.862773
GOCC_CIA_COMPLEX	0.6389	0.946362	0.33835	0.877965	0.71701	0.953397
GOMF_COBALAMIN_BINDING	0.63853	0.946362	0.42922	0.902491	0.21312	0.86548
GOMF_ESTROGEN_2_HYDROXYLASE_ACTIVITY	0.63824	0.946362	0.67198	0.948001	0.017133	0.7011
GOMF_MITOCHONDRIAL_RIBOSOME_BINDING	0.63834	0.946362	0.75245	0.962691	0.0033099	0.635083
GOMF_PRE_MIRNA_BINDING	0.63813	0.946362	0.72624	0.957135	0.85639	0.977881
HASLINGER_B_CLL_WITH_MUTATED_VH_GENES	0.63871	0.946362	0.62861	0.942138	0.76683	0.956307
REACTOME_CHYLOMICRON_ASSEMBLY	0.6388	0.946362	0.65444	0.944534	0.31195	0.88771
REACTOME_IRAK4_DEFICIENCY_TLR2_4	0.63895	0.946362	0.1614	0.808575	0.070094	0.770496
REACTOME_SMALL_INTERFERING_RNA_SIRNA_BIOGENESIS	0.63915	0.946362	0.38961	0.892246	0.26036	0.880151
WP_APOE_AND_MIR146_IN_INFLAMMATION_AND_ATHEROSCLEROSIS	0.63953	0.946362	0.75004	0.961799	0.72435	0.95379
WP_MITOCHONDRIAL_COMPLEX_III_ASSEMBLY	0.6395	0.946362	0.76768	0.966037	0.39829	0.903711
ZHOU_PANCREATIC_BETA_CELL	0.63958	0.946362	0.71846	0.956221	0.55146	0.92806
GOBP_SEMICIRCULAR_CANAL_MORPHOGENESIS	0.63987	0.946694	0.62768	0.942138	0.61725	0.938039
GAURNIER_PSMD4_TARGETS	0.64021	0.946867	0.9037	0.987533	0.75029	0.955376
GOBP_ESTABLISHMENT_OF_PROTEIN_LOCALIZATION_TO_VACUOLE	0.6401	0.946867	0.73804	0.961025	0.56494	0.930195
GOCC_B_CELL_RECEPTOR_COMPLEX	0.64008	0.946867	0.57668	0.933771	0.067269	0.770496
REACTOME_PLASMA_LIPOPROTEIN_REMODELING	0.64017	0.946867	0.72974	0.957889	0.5613	0.9288
GOBP_PREPULSE_INHIBITION	0.64037	0.946893	0.64139	0.942964	0.71151	0.952344
GOBP_REGULATION_OF_CLATHRIN_DEPENDENT_ENDOCYTOSIS	0.64042	0.946893	0.4024	0.895083	0.81344	0.967982
GOBP_RESPONSE_TO_CELL_CYCLE_CHECKPOINT_SIGNALING	0.64045	0.946893	0.34507	0.880131	0.36173	0.895556
VART_KSHV_INFECTION_ANGIOGENIC_MARKERS_UP	0.64041	0.946893	0.86613	0.981553	0.30545	0.887626
CARD_MIR302A_TARGETS	0.64065	0.946902	0.49729	0.916531	0.53399	0.927488
GOBP_COLLAGEN_FIBRIL_ORGANIZATION	0.64061	0.946902	0.6864	0.952404	0.2417	0.874053
GOBP_INHIBITORY_SYNAPSE_ASSEMBLY	0.641	0.946902	0.62648	0.942106	0.23251	0.868421
GOBP_NEGATIVE_REGULATION_OF_HIGH_VOLTAGE_GATED_CALCIUM_CHANNEL_ACTIVITY	0.64118	0.946902	0.66169	0.946622	0.81935	0.97002
GOBP_REGULATION_OF_GLUTAMATE_RECEPTOR_CLUSTERING	0.64116	0.946902	0.89116	0.984796	0.83233	0.972726
GOBP_RIBONUCLEOPROTEIN_COMPLEX_BIOGENESIS	0.64092	0.946902	0.38809	0.89068	0.18807	0.860811
GOBP_SUCCINYL_COA_METABOLIC_PROCESS	0.64116	0.946902	0.58131	0.934602	0.21879	0.865813
GOMF_SNAP_RECEPTOR_ACTIVITY	0.64093	0.946902	0.58185	0.934602	0.82369	0.970827
REACTOME_GLUTAMATE_NEUROTRANSMITTER_RELEASE_CYCLE	0.6406	0.946902	0.78377	0.969746	0.11038	0.80887
WANG_IMMORTALIZED_BY_HOXA9_AND_MEIS1_DN	0.641	0.946902	0.5409	0.928849	0.39772	0.903711
WP_CCL18_SIGNALING_PATHWAY	0.64105	0.946902	0.2992	0.866894	0.20716	0.86548
WP_HOSTPATHOGEN_INTERACTION_OF_HUMAN_CORONAVIRUSES_APOPTOSIS	0.64101	0.946902	0.36485	0.883326	0.33451	0.891159
WP_MITOCHONDRIAL_COMPLEX_I_ASSEMBLY_MODEL_OXPHOS_SYSTEM	0.64098	0.946902	0.69383	0.953433	0.086411	0.794307
GOBP_ACTIN_POLYMERIZATION_DEPENDENT_CELL_MOTILITY	0.64127	0.946952	0.97476	0.9978	0.19134	0.860811
GOBP_PROTEIN_AUTOPROCESSING	0.6414	0.946959	0.75942	0.963793	0.36579	0.896114
GOBP_REGULATION_OF_CELL_ADHESION_MEDIATED_BY_INTEGRIN	0.64151	0.946959	0.58107	0.934602	0.12008	0.811417
GOBP_REGULATION_OF_MITOCHONDRIAL_OUTER_MEMBRANE_PERMEABILIZATION_INVOLVED_IN_APOPTOTIC_SIGNALING_PATHWAY	0.64172	0.946959	0.76573	0.965274	0.5288	0.927488
GOBP_SEX_DETERMINATION	0.64172	0.946959	0.53656	0.928229	0.34784	0.894316
GOCC_PRESYNAPTIC_ACTIVE_ZONE	0.64165	0.946959	0.62285	0.941002	0.43013	0.907671
GOMF_GDP_BINDING	0.64165	0.946959	0.7043	0.954079	0.10334	0.804576
KEGG_PRIMARY_BILE_ACID_BIOSYNTHESIS	0.64142	0.946959	0.90915	0.988313	0.61183	0.937994
SESTO_RESPONSE_TO_UV_C8	0.64164	0.946959	0.91626	0.989542	0.10128	0.802731
GOBP_ACTIN_FILAMENT_ORGANIZATION	0.64183	0.947002	0.72245	0.956889	0.24411	0.874053
GOBP_BEHAVIORAL_DEFENSE_RESPONSE	0.64267	0.947002	0.52799	0.927462	0.017174	0.7011
GOBP_DETERMINATION_OF_LIVER_LEFT_RIGHT_ASYMMETRY	0.64275	0.947002	0.44832	0.906132	0.16681	0.850302
GOBP_ESTABLISHMENT_OF_SKIN_BARRIER	0.64228	0.947002	0.61521	0.940963	0.20671	0.86548
GOBP_LIPOPOLYSACCHARIDE_MEDIATED_SIGNALING_PATHWAY	0.64323	0.947002	0.60993	0.940566	0.026961	0.73234
GOBP_METANEPHRIC_DISTAL_TUBULE_DEVELOPMENT	0.64381	0.947002	0.55736	0.93052	0.42685	0.907438
GOBP_MISMATCH_REPAIR	0.64328	0.947002	0.27188	0.864267	0.70586	0.951955
GOBP_NEGATIVE_REGULATION_OF_AUTOPHAGOSOME_ASSEMBLY	0.64325	0.947002	0.19101	0.826539	0.61419	0.937994
GOBP_NEGATIVE_REGULATION_OF_CARTILAGE_DEVELOPMENT	0.64208	0.947002	0.57608	0.933689	0.29007	0.886935
GOBP_NEGATIVE_REGULATION_OF_CELL_CYCLE_G1_S_PHASE_TRANSITION	0.64355	0.947002	0.2444	0.851174	0.71887	0.953467
GOBP_NEGATIVE_REGULATION_OF_NITRIC_OXIDE_METABOLIC_PROCESS	0.64296	0.947002	0.36376	0.883326	0.91701	0.98734
GOBP_NEUROTROPHIN_SIGNALING_PATHWAY	0.64372	0.947002	0.3755	0.885453	0.19998	0.862813
GOBP_PHAGOSOME_LYSOSOME_FUSION	0.6433	0.947002	0.59984	0.940566	0.39586	0.903025
GOBP_POSITIVE_REGULATION_OF_CELL_PROLIFERATION_INVOLVED_IN_HEART_MORPHOGENESIS	0.64239	0.947002	0.68966	0.953107	0.51294	0.925655
GOBP_POSITIVE_REGULATION_OF_PROTEIN_LOCALIZATION_TO_NUCLEUS	0.64352	0.947002	0.27615	0.864725	0.10879	0.80887
GOBP_REGULATION_OF_MACROPHAGE_ACTIVATION	0.64304	0.947002	0.53867	0.928229	0.053521	0.758393
GOBP_REGULATION_OF_MEMBRANE_DEPOLARIZATION_DURING_ACTION_POTENTIAL	0.64242	0.947002	0.68525	0.952077	0.64659	0.940594
GOBP_REGULATION_OF_PROTEIN_AUTOUBIQUITINATION	0.64332	0.947002	0.322	0.870043	0.26899	0.882694
GOBP_REGULATION_OF_SECONDARY_HEART_FIELD_CARDIOBLAST_PROLIFERATION	0.64254	0.947002	0.51747	0.923304	0.48141	0.920406
GOBP_REGULATION_OF_T_HELPER_1_TYPE_IMMUNE_RESPONSE	0.64289	0.947002	0.72012	0.956313	0.85676	0.977881
GOBP_RESPONSE_TO_OSMOTIC_STRESS	0.64275	0.947002	0.81482	0.974647	0.19735	0.862773
GOBP_RESPONSE_TO_STARVATION	0.64299	0.947002	0.44303	0.905667	0.55693	0.92806
GOMF_PEPTIDYL_PROLINE_4_DIOXYGENASE_ACTIVITY	0.6423	0.947002	0.69315	0.953433	0.70066	0.951908
GOMF_PHOSPHOLIPID_SCRAMBLASE_ACTIVITY	0.64216	0.947002	0.58857	0.935689	0.76697	0.956307
GOMF_SODIUM_PROTON_ANTIPORTER_ACTIVITY	0.64367	0.947002	0.6327	0.942138	0.14266	0.833529
KEGG_AXON_GUIDANCE	0.64359	0.947002	0.3062	0.866955	0.70126	0.951908
LIU_OVARIAN_CANCER_TUMORS_AND_XENOGRAFTS_XDGS_DN	0.64254	0.947002	0.84317	0.978644	0.6523	0.941084
NABA_MATRISOME	0.64296	0.947002	0.82219	0.976436	0.082328	0.788997
REACTOME_ACYL_CHAIN_REMODELLING_OF_PS	0.6437	0.947002	0.85974	0.981283	0.53377	0.927488
REACTOME_FCERI_MEDIATED_CA_2_MOBILIZATION	0.64297	0.947002	0.78582	0.970177	0.99578	0.999611
REACTOME_METAL_ION_SLC_TRANSPORTERS	0.64237	0.947002	0.35792	0.883326	0.66051	0.9423
REACTOME_MET_RECEPTOR_RECYCLING	0.64379	0.947002	0.77184	0.966796	0.49433	0.923894
REACTOME_TRIGLYCERIDE_CATABOLISM	0.64353	0.947002	0.57463	0.933689	0.39344	0.902994
WP_AUTOPHAGY	0.64243	0.947002	0.48919	0.914644	0.25459	0.877174
WP_EFFECT_OF_INTESTINAL_MICROBIOME_ON_ANTICOAGULANT_RESPONSE_OF_VITAMIN_K_ANTAGONISTS	0.64265	0.947002	0.37562	0.88549	0.34021	0.891507
WP_MITOCHONDRIAL_FATTY_ACID_SYNTHESIS_PATHWAY	0.64248	0.947002	0.53156	0.928049	0.34145	0.89175
WP_RETINOL_METABOLISM	0.64337	0.947002	0.64676	0.943659	0.33457	0.891159
GOBP_HISTONE_H3_K27_TRIMETHYLATION	0.64404	0.947011	0.59926	0.940538	0.030049	0.736539
GOBP_LOW_DENSITY_LIPOPROTEIN_RECEPTOR_PARTICLE_METABOLIC_PROCESS	0.64413	0.947011	0.7392	0.961025	0.55388	0.92806
GOBP_POSITIVE_REGULATION_OF_MICROTUBULE_POLYMERIZATION_OR_DEPOLYMERIZATION	0.64415	0.947011	0.92474	0.991281	0.191	0.860811
GOBP_POSITIVE_REGULATION_OF_RETINOIC_ACID_RECEPTOR_SIGNALING_PATHWAY	0.64412	0.947011	0.61964	0.941002	0.6345	0.940212
REACTOME_ASSEMBLY_OF_THE_HIV_VIRION	0.64404	0.947011	0.85655	0.981054	0.73739	0.954361
WP_CLASSICAL_PATHWAY_OF_STEROIDOGENESIS_WITH_GLUCOCORTICOID_AND_MINERALOCORTICOID_METABOLISM	0.64404	0.947011	0.53109	0.928049	0.83705	0.973679
GOBP_AORTA_DEVELOPMENT	0.64423	0.947047	0.29536	0.866894	0.15771	0.840437
GOBP_PROTEIN_LOCALIZATION_TO_NUCLEOLUS	0.64436	0.947101	0.50458	0.917634	0.25765	0.878614
GOCC_INTERMEDIATE_FILAMENT_CYTOSKELETON	0.64438	0.947101	0.57337	0.933689	0.96904	0.993684
GOMF_POTASSIUM_CHANNEL_INHIBITOR_ACTIVITY	0.64448	0.947101	0.50375	0.917506	0.88276	0.980242
WP_TRANSCRIPTION_FACTOR_REGULATION_IN_ADIPOGENESIS	0.64449	0.947101	0.85166	0.980603	0.48435	0.920708
GOBP_REGULATION_OF_HEART_RATE	0.64481	0.947452	0.72428	0.957067	0.30638	0.887626
REACTOME_METHYLATION	0.64484	0.947452	0.40204	0.895083	0.26273	0.880642
LEE_CALORIE_RESTRICTION_MUSCLE_UP	0.645	0.947605	0.61242	0.940963	0.1164	0.811417
CHEN_ETV5_TARGETS_TESTIS	0.64525	0.947678	0.43663	0.904884	0.010067	0.665153
GENTILE_RESPONSE_CLUSTER_D3	0.64544	0.947678	0.82529	0.977381	0.77126	0.957155
GOBP_EMBRYO_DEVELOPMENT	0.64534	0.947678	0.67373	0.948663	0.00046303	0.386331
GOBP_HEMOGLOBIN_METABOLIC_PROCESS	0.64539	0.947678	0.8704	0.982467	0.92073	0.987914
GOCC_PRC1_COMPLEX	0.64519	0.947678	0.94281	0.993616	0.23577	0.870116
GOMF_ATPASE_COUPLED_INORGANIC_ANION_TRANSMEMBRANE_TRANSPORTER_ACTIVITY	0.64525	0.947678	0.70313	0.953909	0.94253	0.991778
WP_NUCLEAR_RECEPTORS_IN_LIPID_METABOLISM_AND_TOXICITY	0.6453	0.947678	0.68338	0.951578	0.035432	0.741499
OSADA_ASCL1_TARGETS_UP	0.64564	0.94789	0.38244	0.889022	0.64636	0.940594
PYEON_CANCER_HEAD_AND_NECK_VS_CERVICAL_UP	0.64575	0.94797	0.57425	0.933689	0.054698	0.759328
GOBP_FORMATE_METABOLIC_PROCESS	0.6459	0.948026	0.66285	0.946906	0.67282	0.945783
KIM_GLIS2_TARGETS_UP	0.64587	0.948026	0.84815	0.980096	0.30874	0.887626
GOBP_OTOLITH_MORPHOGENESIS	0.646	0.94803	0.53566	0.928229	0.028616	0.736539
GOCC_PHAGOPHORE_ASSEMBLY_SITE	0.64604	0.94803	0.4277	0.902491	0.67206	0.945783
WP_EXERCISEINDUCED_CIRCADIAN_REGULATION	0.64607	0.94803	0.41677	0.900996	0.59586	0.937736
VALK_AML_CLUSTER_11	0.64615	0.948066	0.69026	0.953107	0.60354	0.937978
GOBP_CELL_PROLIFERATION_INVOLVED_IN_HEART_MORPHOGENESIS	0.64631	0.948152	0.58247	0.934899	0.75207	0.955376
GOMF_D1_DOPAMINE_RECEPTOR_BINDING	0.64632	0.948152	0.87725	0.983045	0.64198	0.940537
AMIT_SERUM_RESPONSE_40_MCF10A	0.64686	0.948266	0.79683	0.972914	0.30354	0.887626
GOBP_AV_NODE_CELL_TO_BUNDLE_OF_HIS_CELL_COMMUNICATION	0.64657	0.948266	0.68522	0.952077	0.027171	0.733685
GOBP_REGULATION_OF_L_GLUTAMATE_IMPORT_ACROSS_PLASMA_MEMBRANE	0.6469	0.948266	0.39463	0.89301	0.06724	0.770496
GOBP_RENAL_TUBULE_DEVELOPMENT	0.64681	0.948266	0.82379	0.976956	0.37576	0.898489
GOMF_5_DEOXYRIBOSE_5_PHOSPHATE_LYASE_ACTIVITY	0.64682	0.948266	0.64609	0.943659	0.68081	0.948193
GOMF_PROTEIN_ANTIGEN_BINDING	0.6467	0.948266	0.45227	0.907743	0.86991	0.978689
REACTOME_CHREBP_ACTIVATES_METABOLIC_GENE_EXPRESSION	0.64678	0.948266	0.81469	0.974647	0.85105	0.977269
REACTOME_METALLOPROTEASE_DUBS	0.64671	0.948266	0.48101	0.913351	0.23615	0.870116
SHEN_SMARCA2_TARGETS_UP	0.64665	0.948266	0.71703	0.955556	0.72231	0.953467
GOBP_MAINTENANCE_OF_APICAL_BASAL_CELL_POLARITY	0.64708	0.948276	0.47517	0.911037	0.83387	0.97275
GOBP_POSITIVE_REGULATION_OF_ACROSOME_REACTION	0.64708	0.948276	0.63492	0.942138	0.37997	0.900841
GOBP_RUFFLE_ORGANIZATION	0.64711	0.948276	0.71764	0.955804	0.41851	0.906823
WP_BIOMARKERS_FOR_PYRIMIDINE_METABOLISM_DISORDERS	0.64713	0.948276	0.63924	0.942929	0.009313	0.665153
GOBP_POSITIVE_REGULATION_OF_CILIUM_ASSEMBLY	0.64728	0.94831	0.44359	0.905667	0.61196	0.937994
GOBP_REGULATION_OF_GUANYLATE_CYCLASE_ACTIVITY	0.64727	0.94831	0.57378	0.933689	0.13442	0.822859
GOBP_SYNAPTIC_VESICLE_MATURATION	0.64732	0.94831	0.8501	0.980603	0.95486	0.992634
DARWICHE_PAPILLOMA_RISK_HIGH_UP	0.64932	0.948398	0.40815	0.898246	0.46782	0.916774
GOBP_2_OXOGLUTARATE_METABOLIC_PROCESS	0.64788	0.948398	0.56322	0.930915	0.63267	0.940212
GOBP_CAMP_CATABOLIC_PROCESS	0.6481	0.948398	0.51007	0.920685	0.77737	0.958479
GOBP_CELLULAR_RESPONSE_TO_NITROGEN_STARVATION	0.64786	0.948398	0.22125	0.843085	0.79756	0.962554
GOBP_CHOLESTEROL_STORAGE	0.64818	0.948398	0.37828	0.887135	0.44612	0.912087
GOBP_CHONDROBLAST_DIFFERENTIATION	0.64773	0.948398	0.45696	0.908168	0.058467	0.770496
GOBP_DOPAMINE_RECEPTOR_SIGNALING_PATHWAY	0.64837	0.948398	0.64683	0.943659	0.6901	0.950604
GOBP_ESTROUS_CYCLE	0.6495	0.948398	0.74192	0.961025	0.30884	0.887626
GOBP_ICOSANOID_TRANSPORT	0.64872	0.948398	0.88447	0.983772	0.85924	0.978094
GOBP_LACTATION	0.64934	0.948398	0.82561	0.977467	0.010982	0.675938
GOBP_NEGATIVE_REGULATION_OF_MICROGLIAL_CELL_ACTIVATION	0.64873	0.948398	0.56684	0.932058	0.33262	0.891159
GOBP_NUCLEOTIDE_BINDING_OLIGOMERIZATION_DOMAIN_CONTAINING_2_SIGNALING_PATHWAY	0.6491	0.948398	0.73971	0.961025	0.41743	0.906823
GOBP_POSITIVE_REGULATION_OF_CHOLESTEROL_BIOSYNTHETIC_PROCESS	0.64806	0.948398	0.58706	0.935658	0.77045	0.957155
GOBP_POSITIVE_REGULATION_OF_HYDROLASE_ACTIVITY	0.64891	0.948398	0.57131	0.933652	0.31839	0.889979
GOBP_POSITIVE_REGULATION_OF_I_KAPPAB_KINASE_NF_KAPPAB_SIGNALING	0.64762	0.948398	0.35438	0.883326	0.2117	0.86548
GOBP_PROTEIN_METHYLATION	0.64914	0.948398	0.28746	0.866894	0.77895	0.958811
GOBP_REGULATION_OF_BROWN_FAT_CELL_DIFFERENTIATION	0.64805	0.948398	0.64732	0.943711	0.040875	0.741499
GOBP_REGULATION_OF_CELL_MATRIX_ADHESION	0.64824	0.948398	0.73934	0.961025	0.4251	0.907356
GOBP_REGULATION_OF_CHLORIDE_TRANSPORT	0.64919	0.948398	0.92453	0.991217	0.50515	0.925655
GOBP_REGULATION_OF_ICOSANOID_SECRETION	0.64789	0.948398	0.72558	0.957067	0.69433	0.951559
GOBP_REGULATION_OF_REGULATED_SECRETORY_PATHWAY	0.64938	0.948398	0.94118	0.993373	0.24088	0.873626
GOBP_RETINOIC_ACID_RECEPTOR_SIGNALING_PATHWAY	0.64787	0.948398	0.30175	0.866955	0.074687	0.778878
GOBP_RIBONUCLEOSIDE_MONOPHOSPHATE_CATABOLIC_PROCESS	0.64948	0.948398	0.67574	0.949689	0.14341	0.833529
GOBP_SEGMENTATION	0.6484	0.948398	0.4635	0.908598	0.11965	0.811417
GOCC_ACTIN_FILAMENT	0.64752	0.948398	0.87361	0.982467	0.20159	0.864912
GOCC_CYTOSKELETON_OF_PRESYNAPTIC_ACTIVE_ZONE	0.64947	0.948398	0.61021	0.940566	0.92091	0.987914
GOCC_GOLGI_CIS_CISTERNA	0.64919	0.948398	0.88235	0.983383	0.59976	0.937736
GOCC_TRANSCRIPTION_PREINITIATION_COMPLEX	0.64921	0.948398	0.26469	0.862739	0.02191	0.720334
GOCC_TRICARBOXYLIC_ACID_CYCLE_ENZYME_COMPLEX	0.64912	0.948398	0.77356	0.966796	0.32736	0.891159
GOMF_C3HC4_TYPE_RING_FINGER_DOMAIN_BINDING	0.64802	0.948398	0.68739	0.952587	0.36792	0.896555
GOMF_GDP_DISSOCIATION_INHIBITOR_ACTIVITY	0.64859	0.948398	0.83549	0.9778	0.88111	0.980045
GOMF_THYROID_HORMONE_TRANSMEMBRANE_TRANSPORTER_ACTIVITY	0.64851	0.948398	0.91299	0.989446	0.58916	0.935141
HOFFMAN_CLOCK_TARGETS_DN	0.64933	0.948398	0.54377	0.929071	0.46317	0.914745
KEGG_PROXIMAL_TUBULE_BICARBONATE_RECLAMATION	0.64848	0.948398	0.67423	0.948743	0.63193	0.940212
ONGUSAHA_BRCA1_TARGETS_DN	0.64852	0.948398	0.89663	0.986008	0.66403	0.943588
REACTOME_DERMATAN_SULFATE_BIOSYNTHESIS	0.64945	0.948398	0.81065	0.974224	0.33889	0.891159
REACTOME_GLYCOGEN_STORAGE_DISEASES	0.64873	0.948398	0.70629	0.954573	0.69742	0.951559
TIEN_INTESTINE_PROBIOTICS_24HR_UP	0.6486	0.948398	0.49756	0.916544	0.16639	0.849638
GOBP_INORGANIC_ION_IMPORT_ACROSS_PLASMA_MEMBRANE	0.64965	0.948498	0.49075	0.915342	0.40747	0.90511
GOCC_BBAF_COMPLEX	0.64968	0.948498	0.80254	0.973677	0.85308	0.977269
APPEL_IMATINIB_RESPONSE	0.65899	0.948927	0.46016	0.908505	0.70473	0.951908
BIOCARTA_CREM_PATHWAY	0.65798	0.948927	0.7199	0.956313	0.89095	0.981962
BIOCARTA_TCYTOTOXIC_PATHWAY	0.65376	0.948927	0.43947	0.905456	0.42773	0.907438
CARRILLOREIXACH_MRS3_VS_LOWER_RISK_HEPATOBLASTOMA_UP	0.66201	0.948927	0.41285	0.899679	0.24711	0.874148
CREIGHTON_ENDOCRINE_THERAPY_RESISTANCE_3	0.65745	0.948927	0.33846	0.878116	0.81988	0.970324
DAIRKEE_CANCER_PRONE_RESPONSE_E2	0.65251	0.948927	0.64175	0.942964	0.8449	0.975335
DARWICHE_PAPILLOMA_RISK_LOW_UP	0.65625	0.948927	0.31017	0.868558	0.05468	0.759328
DUTTA_APOPTOSIS_VIA_NFKB	0.65568	0.948927	0.36656	0.883326	0.74677	0.955376
ENGELMANN_CANCER_PROGENITORS_DN	0.65824	0.948927	0.28069	0.866105	0.26214	0.880642
FLECHNER_PBL_KIDNEY_TRANSPLANT_OK_VS_DONOR_UP	0.66178	0.948927	0.61717	0.941002	0.24127	0.873948
FRIDMAN_SENESCENCE_DN	0.65272	0.948927	0.82255	0.976516	0.60228	0.93775
GOBP_ACTIVATION_INDUCED_CELL_DEATH_OF_T_CELLS	0.65868	0.948927	0.49173	0.915646	0.58186	0.933583
GOBP_ADENYLATE_CYCLASE_INHIBITING_SEROTONIN_RECEPTOR_SIGNALING_PATHWAY	0.6501	0.948927	0.56202	0.930656	0.22803	0.86684
GOBP_ADP_TRANSPORT	0.65504	0.948927	0.88595	0.983923	0.15078	0.83677
GOBP_AMINO_ACID_SALVAGE	0.65731	0.948927	0.75387	0.962858	0.12781	0.819584
GOBP_ANTIGEN_PROCESSING_AND_PRESENTATION_OF_ENDOGENOUS_ANTIGEN	0.6601	0.948927	0.72828	0.957747	0.88703	0.980884
GOBP_ANTIGEN_PROCESSING_AND_PRESENTATION_OF_ENDOGENOUS_PEPTIDE_ANTIGEN	0.65754	0.948927	0.71392	0.955448	0.88821	0.981423
GOBP_AXON_MIDLINE_CHOICE_POINT_RECOGNITION	0.65995	0.948927	0.62406	0.941238	0.71908	0.953467
GOBP_BEHAVIORAL_RESPONSE_TO_NICOTINE	0.65371	0.948927	0.76827	0.966104	0.60224	0.93775
GOBP_BERGMANN_GLIAL_CELL_DIFFERENTIATION	0.65717	0.948927	0.60643	0.940566	0.81985	0.970324
GOBP_BUNDLE_OF_HIS_CELL_TO_PURKINJE_MYOCYTE_COMMUNICATION	0.65209	0.948927	0.70163	0.953857	0.63595	0.940297
GOBP_CALCIUM_ION_EXPORT_ACROSS_PLASMA_MEMBRANE	0.65386	0.948927	0.41697	0.900996	0.38817	0.901569
GOBP_CARDIOBLAST_PROLIFERATION	0.65462	0.948927	0.46398	0.908623	0.33257	0.891159
GOBP_CDP_DIACYLGLYCEROL_METABOLIC_PROCESS	0.6593	0.948927	0.65367	0.944517	0.70995	0.952036
GOBP_CELLULAR_MACROMOLECULE_BIOSYNTHETIC_PROCESS	0.66318	0.948927	0.41232	0.899679	0.045917	0.741499
GOBP_CELLULAR_RESPONSE_TO_CGMP	0.66236	0.948927	0.59433	0.938164	0.055967	0.766852
GOBP_CELLULAR_RESPONSE_TO_CORTICOSTEROID_STIMULUS	0.66299	0.948927	0.82666	0.9778	0.46285	0.914745
GOBP_CELLULAR_RESPONSE_TO_GLUCOCORTICOID_STIMULUS	0.6509	0.948927	0.8388	0.978275	0.3996	0.903711
GOBP_CELLULAR_RESPONSE_TO_LUTEINIZING_HORMONE_STIMULUS	0.65423	0.948927	0.82295	0.97665	0.99805	0.999611
GOBP_CELL_MIGRATION_INVOLVED_IN_HEART_DEVELOPMENT	0.65588	0.948927	0.42214	0.901614	0.71098	0.952304
GOBP_CEREBELLAR_PURKINJE_CELL_GRANULE_CELL_PRECURSOR_CELL_SIGNALING_INVOLVED_IN_REGULATION_OF_GRANULE_CELL_PRECURSOR_CELL_PROLIFERATION	0.65653	0.948927	0.6146	0.940963	0.76325	0.956307
GOBP_COMMON_BILE_DUCT_DEVELOPMENT	0.66119	0.948927	0.67362	0.948663	0.74948	0.955376
GOBP_DETERMINATION_OF_PANCREATIC_LEFT_RIGHT_ASYMMETRY	0.66172	0.948927	0.543	0.929071	0.23186	0.868421
GOBP_DOUBLE_STRAND_BREAK_REPAIR_INVOLVED_IN_MEIOTIC_RECOMBINATION	0.65802	0.948927	0.37912	0.88756	0.88962	0.981705
GOBP_D_ASPARTATE_IMPORT_ACROSS_PLASMA_MEMBRANE	0.65494	0.948927	0.61374	0.940963	0.35141	0.895187
GOBP_EMBRYONIC_HEART_TUBE_DEVELOPMENT	0.66309	0.948927	0.5482	0.929316	0.62432	0.93909
GOBP_ENDOTHELIAL_CELL_DEVELOPMENT	0.65487	0.948927	0.30546	0.866955	0.62245	0.93909
GOBP_ENERGY_DERIVATION_BY_OXIDATION_OF_ORGANIC_COMPOUNDS	0.65832	0.948927	0.77144	0.966796	0.11443	0.809506
GOBP_EPITHELIAL_STRUCTURE_MAINTENANCE	0.65648	0.948927	0.45872	0.908193	0.13893	0.828545
GOBP_ER_TO_GOLGI_CERAMIDE_TRANSPORT	0.65182	0.948927	0.78552	0.970177	0.4023	0.904615
GOBP_FATTY_ACID_OMEGA_OXIDATION	0.65991	0.948927	0.6697	0.948001	0.96438	0.992634
GOBP_FAT_SOLUBLE_VITAMIN_BIOSYNTHETIC_PROCESS	0.65462	0.948927	0.63936	0.942929	0.28901	0.886456
GOBP_HEART_FORMATION	0.66206	0.948927	0.4207	0.901614	0.27335	0.882694
GOBP_HEPATOCYTE_DIFFERENTIATION	0.6629	0.948927	0.55203	0.929554	0.33338	0.891159
GOBP_HEXOSE_CATABOLIC_PROCESS	0.66311	0.948927	0.79426	0.972646	0.62759	0.93922
GOBP_HIGH_DENSITY_LIPOPROTEIN_PARTICLE_ASSEMBLY	0.65289	0.948927	0.46292	0.908598	0.58249	0.933754
GOBP_HUMORAL_IMMUNE_RESPONSE	0.65982	0.948927	0.73806	0.961025	0.062776	0.770496
GOBP_HYDROCARBON_METABOLIC_PROCESS	0.66255	0.948927	0.86477	0.981553	0.22087	0.86684
GOBP_ICOSANOID_BIOSYNTHETIC_PROCESS	0.66138	0.948927	0.81975	0.975675	0.70869	0.952015
GOBP_INNERVATION	0.65679	0.948927	0.64026	0.942964	0.38999	0.901739
GOBP_INTRACELLULAR_PHOSPHATE_ION_HOMEOSTASIS	0.66058	0.948927	0.63326	0.942138	0.90946	0.986442
GOBP_IRON_IMPORT_INTO_CELL	0.65954	0.948927	0.55979	0.930656	0.37687	0.898783
GOBP_LEARNED_VOCALIZATION_BEHAVIOR_OR_VOCAL_LEARNING	0.65285	0.948927	0.60226	0.940566	0.96642	0.992764
GOBP_MACROPHAGE_ACTIVATION_INVOLVED_IN_IMMUNE_RESPONSE	0.66248	0.948927	0.2239	0.843632	0.72537	0.953823
GOBP_MITOCHONDRIAL_RNA_PROCESSING	0.66032	0.948927	0.75713	0.963246	0.1119	0.809168
GOBP_MODULATION_BY_HOST_OF_VIRAL_RNA_GENOME_REPLICATION	0.65482	0.948927	0.4577	0.908168	0.39211	0.902835
GOBP_MONOTERPENOID_METABOLIC_PROCESS	0.66281	0.948927	0.69956	0.953857	0.43219	0.907671
GOBP_MUCOSA_ASSOCIATED_LYMPHOID_TISSUE_DEVELOPMENT	0.6557	0.948927	0.76282	0.964706	0.74914	0.955376
GOBP_MYD88_INDEPENDENT_TOLL_LIKE_RECEPTOR_SIGNALING_PATHWAY	0.65813	0.948927	0.55894	0.930656	0.011262	0.675938
GOBP_MYELOID_CELL_HOMEOSTASIS	0.66215	0.948927	0.4138	0.900353	0.32193	0.890387
GOBP_NEGATIVE_REGULATION_OF_ADAPTIVE_IMMUNE_RESPONSE	0.65504	0.948927	0.88842	0.984796	0.87509	0.979078
GOBP_NEGATIVE_REGULATION_OF_COMPLEMENT_ACTIVATION	0.66065	0.948927	0.7246	0.957067	0.60914	0.937994
GOBP_NEGATIVE_REGULATION_OF_DIGESTIVE_SYSTEM_PROCESS	0.65804	0.948927	0.44115	0.905569	0.2971	0.887626
GOBP_NEGATIVE_REGULATION_OF_DNA_BINDING	0.65649	0.948927	0.58008	0.934602	0.24395	0.874053
GOBP_NEGATIVE_REGULATION_OF_GLYCOPROTEIN_METABOLIC_PROCESS	0.65349	0.948927	0.47436	0.910968	0.58821	0.935109
GOBP_NEGATIVE_REGULATION_OF_MAST_CELL_ACTIVATION_INVOLVED_IN_IMMUNE_RESPONSE	0.65791	0.948927	0.57222	0.933689	0.78567	0.959648
GOBP_NEGATIVE_REGULATION_OF_NEURON_APOPTOTIC_PROCESS	0.66053	0.948927	0.46872	0.910324	0.54667	0.92806
GOBP_NEGATIVE_REGULATION_OF_PRODUCTION_OF_MOLECULAR_MEDIATOR_OF_IMMUNE_RESPONSE	0.66205	0.948927	0.83859	0.978275	0.64528	0.940569
GOBP_NEGATIVE_REGULATION_OF_RESPONSE_TO_FOOD	0.65731	0.948927	0.55921	0.930656	0.43042	0.907671
GOBP_NEGATIVE_REGULATION_OF_SIGNALING_RECEPTOR_ACTIVITY	0.65438	0.948927	0.72747	0.957288	0.81786	0.969324
GOBP_NEPHRON_MORPHOGENESIS	0.65538	0.948927	0.86849	0.982098	0.27308	0.882694
GOBP_NEURON_APOPTOTIC_PROCESS	0.65649	0.948927	0.30362	0.866955	0.42203	0.906823
GOBP_NUCLEAR_BODY_ORGANIZATION	0.65639	0.948927	0.24168	0.849146	0.92999	0.990204
GOBP_NUCLEOTIDE_SUGAR_METABOLIC_PROCESS	0.66103	0.948927	0.36724	0.883326	0.44344	0.911099
GOBP_OLFACTORY_BEHAVIOR	0.66179	0.948927	0.71359	0.955349	0.53917	0.927488
GOBP_PANCREAS_DEVELOPMENT	0.66181	0.948927	0.58582	0.935658	0.16076	0.843172
GOBP_PHAGOCYTOSIS_ENGULFMENT	0.66194	0.948927	0.86921	0.982386	0.6976	0.951559
GOBP_PHOTOTRANSDUCTION_VISIBLE_LIGHT	0.66247	0.948927	0.78872	0.970996	0.098581	0.799504
GOBP_PH_REDUCTION	0.6597	0.948927	0.81194	0.974224	0.21996	0.86684
GOBP_POSITIVE_REGULATION_OF_ACTIN_FILAMENT_POLYMERIZATION	0.65561	0.948927	0.51584	0.922579	0.3826	0.900841
GOBP_POSITIVE_REGULATION_OF_APOPTOTIC_CELL_CLEARANCE	0.66127	0.948927	0.77438	0.967031	0.85093	0.977269
GOBP_POSITIVE_REGULATION_OF_CALCINEURIN_MEDIATED_SIGNALING	0.66044	0.948927	0.64851	0.943771	0.35698	0.895556
GOBP_POSITIVE_REGULATION_OF_CIRCADIAN_RHYTHM	0.65231	0.948927	0.76372	0.964878	0.71114	0.952344
GOBP_POSITIVE_REGULATION_OF_GAP_JUNCTION_ASSEMBLY	0.65059	0.948927	0.66019	0.945956	0.3764	0.898667
GOBP_POSITIVE_REGULATION_OF_HEXOKINASE_ACTIVITY	0.65027	0.948927	0.57461	0.933689	0.12429	0.818455
GOBP_POSITIVE_REGULATION_OF_HISTONE_H3_K27_METHYLATION	0.66077	0.948927	0.85552	0.980848	0.27774	0.8828
GOBP_POSITIVE_REGULATION_OF_HORMONE_METABOLIC_PROCESS	0.65999	0.948927	0.88934	0.984796	0.068042	0.770496
GOBP_POSITIVE_REGULATION_OF_MYELOID_LEUKOCYTE_CYTOKINE_PRODUCTION_INVOLVED_IN_IMMUNE_RESPONSE	0.65965	0.948927	0.61347	0.940963	0.10807	0.80887
GOBP_POSITIVE_REGULATION_OF_NERVOUS_SYSTEM_PROCESS	0.6583	0.948927	0.52869	0.927553	0.63098	0.940114
GOBP_POSITIVE_REGULATION_OF_PLATELET_DERIVED_GROWTH_FACTOR_RECEPTOR_SIGNALING_PATHWAY	0.65638	0.948927	0.27854	0.865424	0.80254	0.963728
GOBP_POSITIVE_REGULATION_OF_PRODUCTION_OF_MOLECULAR_MEDIATOR_OF_IMMUNE_RESPONSE	0.65125	0.948927	0.68051	0.950336	0.11963	0.811417
GOBP_POSITIVE_REGULATION_OF_STEROL_TRANSPORT	0.65834	0.948927	0.63917	0.942929	0.18984	0.860811
GOBP_POSITIVE_REGULATION_OF_TELOMERASE_RNA_LOCALIZATION_TO_CAJAL_BODY	0.65166	0.948927	0.74351	0.961276	0.9157	0.98734
GOBP_PROTEIN_EXPORT_FROM_NUCLEUS	0.65265	0.948927	0.84217	0.978389	0.39765	0.903711
GOBP_PROTEIN_LOCALIZATION_TO_CHROMATIN	0.65829	0.948927	0.60786	0.940566	0.020271	0.716607
GOBP_PROTEIN_LOCALIZATION_TO_PRESYNAPSE	0.65169	0.948927	0.67099	0.948001	0.59272	0.936081
GOBP_PROTEIN_REPAIR	0.65925	0.948927	0.83527	0.9778	0.57854	0.932211
GOBP_PYRIMIDINE_NUCLEOTIDE_METABOLIC_PROCESS	0.65114	0.948927	0.88227	0.983383	0.25239	0.877174
GOBP_REGULATION_OF_ACTIVIN_RECEPTOR_SIGNALING_PATHWAY	0.65282	0.948927	0.87644	0.982863	0.88366	0.980261
GOBP_REGULATION_OF_ARP2_3_COMPLEX_MEDIATED_ACTIN_NUCLEATION	0.66163	0.948927	0.1587	0.806623	0.78808	0.96029
GOBP_REGULATION_OF_CELLULAR_RESPONSE_TO_MACROPHAGE_COLONY_STIMULATING_FACTOR_STIMULUS	0.65193	0.948927	0.42877	0.902491	0.55857	0.92806
GOBP_REGULATION_OF_CHOLESTEROL_METABOLIC_PROCESS	0.65489	0.948927	0.46415	0.908623	0.93411	0.990827
GOBP_REGULATION_OF_HAIR_CYCLE	0.66053	0.948927	0.54852	0.929316	0.7124	0.952392
GOBP_REGULATION_OF_LEUKOCYTE_ADHESION_TO_ARTERIAL_ENDOTHELIAL_CELL	0.65613	0.948927	0.6611	0.94629	0.57815	0.932149
GOBP_REGULATION_OF_NITRIC_OXIDE_METABOLIC_PROCESS	0.65159	0.948927	0.30635	0.866955	0.39901	0.903711
GOBP_REGULATION_OF_PROTEIN_LOCALIZATION_TO_ENDOSOME	0.66134	0.948927	0.56255	0.930656	0.40593	0.904615
GOBP_REGULATION_OF_PROTEIN_MATURATION	0.65296	0.948927	0.65868	0.945914	0.50615	0.925655
GOBP_REGULATION_OF_SREBP_SIGNALING_PATHWAY	0.65256	0.948927	0.36377	0.883326	0.61099	0.937994
GOBP_REGULATION_OF_SYNAPSE_PRUNING	0.65122	0.948927	0.46531	0.908623	0.26304	0.880642
GOBP_REGULATION_OF_SYNAPTIC_PLASTICITY	0.65521	0.948927	0.96356	0.996942	0.72813	0.953823
GOBP_REGULATION_OF_TOOTH_MINERALIZATION	0.65758	0.948927	0.76364	0.964878	0.16665	0.850302
GOBP_REGULATION_OF_TRANS_SYNAPTIC_SIGNALING	0.66219	0.948927	0.86798	0.981794	0.28908	0.886456
GOBP_RESPONSE_TO_CHEMOKINE	0.65832	0.948927	0.73946	0.961025	0.35541	0.895556
GOBP_RESPONSE_TO_INTERLEUKIN_12	0.66059	0.948927	0.73228	0.959224	0.19333	0.860938
GOBP_RESPONSE_TO_SELENIUM_ION	0.65362	0.948927	0.72755	0.957306	0.064124	0.770496
GOBP_RETROGRADE_TRANSPORT_VESICLE_RECYCLING_WITHIN_GOLGI	0.66305	0.948927	0.40467	0.896315	0.71509	0.953085
GOBP_RIBONUCLEOSIDE_CATABOLIC_PROCESS	0.65316	0.948927	0.64185	0.942964	0.77924	0.958811
GOBP_RIBOSOMAL_SMALL_SUBUNIT_EXPORT_FROM_NUCLEUS	0.65669	0.948927	0.77009	0.966593	0.47329	0.918243
GOBP_RNA_SPLICING_VIA_TRANSESTERIFICATION_REACTIONS	0.65587	0.948927	0.24932	0.852657	0.11408	0.809506
GOBP_STEM_CELL_DIFFERENTIATION	0.65543	0.948927	0.28565	0.866894	0.4147	0.906823
GOBP_TERPENOID_CATABOLIC_PROCESS	0.65603	0.948927	0.63933	0.942929	0.20542	0.86548
GOBP_VESICLE_CARGO_LOADING	0.65581	0.948927	0.43204	0.903556	0.10232	0.803997
GOBP_WALKING_BEHAVIOR	0.65118	0.948927	0.74654	0.961315	0.34143	0.89175
GOCC_AMPHISOME_MEMBRANE	0.65312	0.948927	0.28097	0.866105	0.19746	0.862773
GOCC_ASYMMETRIC_GLUTAMATERGIC_EXCITATORY_SYNAPSE	0.65944	0.948927	0.58406	0.935658	0.81684	0.968929
GOCC_CLATHRIN_SCULPTED_MONOAMINE_TRANSPORT_VESICLE	0.6623	0.948927	0.77588	0.967838	0.51644	0.926273
GOCC_CUL4B_RING_E3_UBIQUITIN_LIGASE_COMPLEX	0.65098	0.948927	0.44868	0.906314	0.051018	0.752619
GOCC_EPSILON_DNA_POLYMERASE_COMPLEX	0.65443	0.948927	0.68177	0.950621	0.36803	0.896555
GOCC_EXOCYTIC_VESICLE	0.65701	0.948927	0.40239	0.895083	0.96634	0.992764
GOCC_H4_HISTONE_ACETYLTRANSFERASE_COMPLEX	0.66116	0.948927	0.70117	0.953857	0.34641	0.894289
GOCC_LARGE_RIBOSOMAL_SUBUNIT	0.6572	0.948927	0.90245	0.987533	0.15883	0.840437
GOCC_MICROTUBULE_MINUS_END	0.65016	0.948927	0.61417	0.940963	0.67357	0.945857
GOCC_MITOTIC_SPINDLE_POLE	0.65979	0.948927	0.60582	0.940566	0.35693	0.895556
GOCC_NEURONAL_DENSE_CORE_VESICLE	0.65959	0.948927	0.85981	0.981283	0.69361	0.951524
GOCC_NPBAF_COMPLEX	0.65961	0.948927	0.65881	0.945914	0.76751	0.956307
GOCC_STEREOCILIA_COUPLING_LINK	0.66305	0.948927	0.63707	0.942312	0.24855	0.874652
GOCC_TRIGLYCERIDE_RICH_PLASMA_LIPOPROTEIN_PARTICLE	0.65602	0.948927	0.61551	0.940963	0.30084	0.887626
GOMF_17_BETA_HYDROXYSTEROID_DEHYDROGENASE_NADPLUS_ACTIVITY	0.6553	0.948927	0.64016	0.942964	0.43904	0.909316
GOMF_ALDEHYDE_DEHYDROGENASE_NAD_P_PLUS_ACTIVITY	0.6605	0.948927	0.26907	0.862993	0.93522	0.99083
GOMF_BIOACTIVE_LIPID_RECEPTOR_ACTIVITY	0.66081	0.948927	0.96662	0.997109	0.80524	0.964598
GOMF_CALCIUM_ION_TRANSMEMBRANE_TRANSPORTER_ACTIVITY	0.65265	0.948927	0.52184	0.924197	0.16319	0.846365
GOMF_CARDIOLIPIN_BINDING	0.65912	0.948927	0.98896	0.999548	0.69232	0.951504
GOMF_CUPROUS_ION_BINDING	0.65512	0.948927	0.52741	0.927221	0.62975	0.939404
GOMF_DEACETYLASE_ACTIVITY	0.66243	0.948927	0.67034	0.948001	0.66127	0.942453
GOMF_DOUBLE_STRANDED_RNA_BINDING	0.65794	0.948927	0.21496	0.839082	0.21905	0.865813
GOMF_FLAVIN_ADENINE_DINUCLEOTIDE_BINDING	0.65486	0.948927	0.52441	0.926003	0.89396	0.9825
GOMF_GANGLIOSIDE_BINDING	0.66228	0.948927	0.91722	0.989542	0.42099	0.906823
GOMF_GLUCOSE_BINDING	0.6632	0.948927	0.76496	0.965221	0.48033	0.920373
GOMF_G_PROTEIN_COUPLED_GLUTAMATE_RECEPTOR_BINDING	0.65165	0.948927	0.556	0.930135	0.13395	0.822859
GOMF_ICOSANOID_RECEPTOR_ACTIVITY	0.66264	0.948927	0.71585	0.955556	0.64622	0.940594
GOMF_I_SMAD_BINDING	0.65585	0.948927	0.58997	0.936283	0.39204	0.902796
GOMF_LIPID_PHOSPHATASE_ACTIVITY	0.65074	0.948927	0.83693	0.978019	0.67474	0.946008
GOMF_LIPOPOLYSACCHARIDE_BINDING	0.65459	0.948927	0.85158	0.980603	0.014965	0.692387
GOMF_LYSINE_N_METHYLTRANSFERASE_ACTIVITY	0.65471	0.948927	0.63491	0.942138	0.46989	0.917818
GOMF_MHC_CLASS_IB_RECEPTOR_ACTIVITY	0.65119	0.948927	0.50768	0.919639	0.80475	0.964435
GOMF_MITOGEN_ACTIVATED_PROTEIN_KINASE_KINASE_BINDING	0.65325	0.948927	0.66898	0.948001	0.41228	0.906602
GOMF_N_ACETYLLACTOSAMINE_SYNTHASE_ACTIVITY	0.65296	0.948927	0.78228	0.969718	0.4175	0.906823
GOMF_OLIGOSACCHARIDE_BINDING	0.65653	0.948927	0.50157	0.917506	0.62929	0.939397
GOMF_PHOSPHATIDYL_PHOSPHOLIPASE_B_ACTIVITY	0.66008	0.948927	0.55544	0.930055	0.78997	0.961321
GOMF_RECEPTOR_TYROSINE_KINASE_BINDING	0.65071	0.948927	0.74078	0.961025	0.62864	0.939397
GOMF_REGULATORY_RNA_BINDING	0.65145	0.948927	0.54776	0.929316	0.0021381	0.601153
GOMF_RETROMER_COMPLEX_BINDING	0.65927	0.948927	0.71859	0.956221	0.66979	0.944919
GOMF_STEROL_BINDING	0.65068	0.948927	0.74981	0.961799	0.63614	0.940297
GOMF_SUPEROXIDE_DISMUTASE_ACTIVITY	0.65578	0.948927	0.67791	0.950336	0.53911	0.927488
GOMF_THREONINE_TYPE_PEPTIDASE_ACTIVITY	0.65105	0.948927	0.12825	0.782208	0.99574	0.999611
GOMF_TRANSCRIPTION_REGULATOR_ACTIVATOR_ACTIVITY	0.65973	0.948927	0.8238	0.976956	0.32615	0.891159
GOMF_TRNA_BINDING	0.66154	0.948927	0.5523	0.929641	0.14012	0.829596
GOMF_VOLTAGE_GATED_POTASSIUM_CHANNEL_ACTIVITY_INVOLVED_IN_VENTRICULAR_CARDIAC_MUSCLE_CELL_ACTION_POTENTIAL_REPOLARIZATION	0.6539	0.948927	0.54462	0.929071	0.29368	0.887235
GOMF_WNT_PROTEIN_BINDING	0.65657	0.948927	0.34512	0.880131	0.87982	0.979874
HAHTOLA_MYCOSIS_FUNGOIDES_SKIN_UP	0.66063	0.948927	0.46596	0.908628	0.035976	0.741499
HELLER_HDAC_TARGETS_SILENCED_BY_METHYLATION_UP	0.65521	0.948927	0.58192	0.934602	0.15268	0.837283
HELLER_HDAC_TARGETS_UP	0.65728	0.948927	0.44515	0.905667	0.021302	0.718689
HUMMERICH_MALIGNANT_SKIN_TUMOR_UP	0.65703	0.948927	0.33222	0.876096	0.071094	0.770496
HUPER_BREAST_BASAL_VS_LUMINAL_DN	0.66176	0.948927	0.82954	0.9778	0.24707	0.874148
JAEGER_METASTASIS_UP	0.6532	0.948927	0.48479	0.913351	0.33681	0.891159
JAZAG_TGFB1_SIGNALING_VIA_SMAD4_UP	0.65754	0.948927	0.76215	0.964344	0.49456	0.924019
JI_RESPONSE_TO_FSH_UP	0.65851	0.948927	0.2978	0.866894	0.89487	0.982779
KEGG_EPITHELIAL_CELL_SIGNALING_IN_HELICOBACTER_PYLORI_INFECTION	0.65615	0.948927	0.41751	0.901011	0.69829	0.951559
KEGG_GLYCOSAMINOGLYCAN_BIOSYNTHESIS_HEPARAN_SULFATE	0.65977	0.948927	0.88992	0.984796	0.46521	0.915983
KEGG_SMALL_CELL_LUNG_CANCER	0.66247	0.948927	0.62904	0.942138	0.089187	0.794889
KEGG_TGF_BETA_SIGNALING_PATHWAY	0.65874	0.948927	0.43797	0.90511	0.17333	0.856673
KIM_BIPOLAR_DISORDER_OLIGODENDROCYTE_DENSITY_CORR_DN	0.66303	0.948927	0.61182	0.940963	0.86326	0.978094
LI_WILMS_TUMOR_VS_FETAL_KIDNEY_2_DN	0.66232	0.948927	0.76585	0.965274	0.51588	0.926172
MAHAJAN_RESPONSE_TO_IL1A_DN	0.66051	0.948927	0.37335	0.884274	0.46212	0.914745
MCGOWAN_RSP6_TARGETS_UP	0.65801	0.948927	0.85699	0.981122	0.98655	0.997579
MEBARKI_HCC_PROGENITOR_WNT_DN_CTNNB1_DEPENDENT_BLOCKED_BY_FZD8CRD	0.65776	0.948927	0.72972	0.957889	0.56198	0.929021
MEISSNER_BRAIN_HCP_WITH_H3K4ME2	0.65354	0.948927	0.73367	0.960014	0.40458	0.904615
MEISSNER_NPC_ICP_WITH_H3_UNMETHYLATED	0.65997	0.948927	0.7535	0.962691	0.83825	0.974122
MOROSETTI_FACIOSCAPULOHUMERAL_MUSCULAR_DISTROPHY_DN	0.65183	0.948927	0.48394	0.913351	0.73808	0.954361
MULLIGHAN_MLL_SIGNATURE_2_DN	0.65421	0.948927	0.64517	0.943659	0.11555	0.810706
MURAKAMI_UV_RESPONSE_24HR	0.66214	0.948927	0.6775	0.950336	0.40469	0.904615
MYLLYKANGAS_AMPLIFICATION_HOT_SPOT_24	0.65164	0.948927	0.096048	0.753669	0.65625	0.941559
NICK_RESPONSE_TO_PROC_TREATMENT_DN	0.65852	0.948927	0.92684	0.991281	0.58314	0.933947
PARK_OSTEOBLAST_DIFFERENTIATION_BY_PHENYLAMIL_DN	0.65027	0.948927	0.56078	0.930656	0.18617	0.860617
PEPPER_CHRONIC_LYMPHOCYTIC_LEUKEMIA_DN	0.65654	0.948927	0.51449	0.922579	0.37838	0.899731
REACTOME_CELL_CELL_COMMUNICATION	0.6559	0.948927	0.59604	0.939128	0.53159	0.927488
REACTOME_DECTIN_2_FAMILY	0.65073	0.948927	0.24063	0.849146	0.9766	0.995512
REACTOME_DEFECTIVE_FACTOR_VIII_CAUSES_HEMOPHILIA_A	0.6547	0.948927	0.44471	0.905667	0.12871	0.819584
REACTOME_EPHRIN_SIGNALING	0.65975	0.948927	0.62401	0.941238	0.74635	0.955376
REACTOME_ERBB2_ACTIVATES_PTK6_SIGNALING	0.66299	0.948927	0.60729	0.940566	0.18976	0.860811
REACTOME_MET_ACTIVATES_PI3K_AKT_SIGNALING	0.66139	0.948927	0.65287	0.944318	0.4205	0.906823
REACTOME_MITOCHONDRIAL_FATTY_ACID_BETA_OXIDATION_OF_UNSATURATED_FATTY_ACIDS	0.652	0.948927	0.62996	0.942138	0.96244	0.992634
REACTOME_MRNA_SPLICING_MINOR_PATHWAY	0.66053	0.948927	0.58124	0.934602	0.54008	0.927488
REACTOME_NOTCH3_ACTIVATION_AND_TRANSMISSION_OF_SIGNAL_TO_THE_NUCLEUS	0.65616	0.948927	0.53962	0.928229	0.9792	0.995892
REACTOME_OTHER_INTERLEUKIN_SIGNALING	0.65598	0.948927	0.60123	0.940566	0.64668	0.940594
REACTOME_PEXOPHAGY	0.66056	0.948927	0.16798	0.811228	0.76305	0.956307
REACTOME_POST_CHAPERONIN_TUBULIN_FOLDING_PATHWAY	0.66275	0.948927	0.89514	0.986008	0.034552	0.741499
REACTOME_RECEPTOR_MEDIATED_MITOPHAGY	0.65668	0.948927	0.31489	0.869398	0.53056	0.927488
REACTOME_REGULATION_OF_TP53_ACTIVITY_THROUGH_ASSOCIATION_WITH_CO_FACTORS	0.65235	0.948927	0.6081	0.940566	0.69199	0.951451
REACTOME_SIGNALING_BY_ACTIVIN	0.66231	0.948927	0.70016	0.953857	0.85168	0.977269
REACTOME_SIGNALING_BY_RECEPTOR_TYROSINE_KINASES	0.65658	0.948927	0.74551	0.961276	0.15015	0.836544
REACTOME_SUPPRESSION_OF_PHAGOSOMAL_MATURATION	0.66108	0.948927	0.49487	0.916517	0.30394	0.887626
REACTOME_TP53_REGULATES_TRANSCRIPTION_OF_GENES_INVOLVED_IN_CYTOCHROME_C_RELEASE	0.65848	0.948927	0.35296	0.883307	0.48462	0.920708
ROSS_AML_WITH_AML1_ETO_FUSION	0.65055	0.948927	0.69619	0.953716	0.5042	0.925655
SA_B_CELL_RECEPTOR_COMPLEXES	0.65379	0.948927	0.61956	0.941002	0.89304	0.982292
SA_PTEN_PATHWAY	0.65794	0.948927	0.39263	0.892551	0.99204	0.998795
SEKI_INFLAMMATORY_RESPONSE_LPS_DN	0.65086	0.948927	0.45944	0.908468	0.59858	0.937736
SUZUKI_CTCFL_TARGETS_UP	0.66178	0.948927	0.83964	0.978389	0.78512	0.959648
TESAR_JAK_TARGETS_MOUSE_ES_D3_DN	0.66231	0.948927	0.5217	0.924197	0.81643	0.968929
TORCHIA_TARGETS_OF_EWSR1_FLI1_FUSION_DN	0.66191	0.948927	0.099996	0.753731	0.46832	0.917327
TURASHVILI_BREAST_LOBULAR_CARCINOMA_VS_LOBULAR_NORMAL_UP	0.66006	0.948927	0.57196	0.933689	0.99596	0.999611
WANG_ADIPOGENIC_GENES_REPRESSED_BY_SIRT1	0.6549	0.948927	0.27973	0.866083	0.24745	0.874148
WANG_CLASSIC_ADIPOGENIC_TARGETS_OF_PPARG	0.65543	0.948927	0.55172	0.929316	0.63072	0.940027
WILLIAMS_ESR1_TARGETS_DN	0.6536	0.948927	0.71323	0.955349	0.52071	0.926273
WP_GLIAL_CELL_DIFFERENTIATION	0.65443	0.948927	0.46922	0.910482	0.37065	0.897704
WP_HORMONAL_CONTROL_OF_PUBERTAL_GROWTH_SPURT	0.65729	0.948927	0.74976	0.961799	0.57213	0.930553
WP_HYPOTHESIZED_PATHWAYS_IN_PATHOGENESIS_OF_CARDIOVASCULAR_DISEASE	0.66194	0.948927	0.45415	0.908133	0.40955	0.9066
WP_MICRORNA_FOR_TARGETING_CANCER_GROWTH_AND_VASCULARIZATION_IN_GLIOBLASTOMA	0.65623	0.948927	0.43583	0.904884	0.71282	0.95247
WP_PARKINSONS_DISEASE_PATHWAY	0.6516	0.948927	0.45098	0.907181	0.20586	0.86548
WP_PATHOGENESIS_OF_SARSCOV2_MEDIATED_BY_NSP9NSP10_COMPLEX	0.66224	0.948927	0.49605	0.916531	0.41153	0.906602
WP_SREBF_AND_MIR33_IN_CHOLESTEROL_AND_LIPID_HOMEOSTASIS	0.65611	0.948927	0.51724	0.923304	0.85289	0.977269
WP_TGIF_DISRUPTION_OF_SHH_SIGNALING	0.65617	0.948927	0.47304	0.910968	0.18452	0.860617
WU_ALZHEIMER_DISEASE_DN	0.65555	0.948927	0.45618	0.908168	0.9288	0.989911
YAO_TEMPORAL_RESPONSE_TO_PROGESTERONE_CLUSTER_13	0.66116	0.948927	0.74369	0.961276	0.55523	0.92806
YIH_RESPONSE_TO_ARSENITE_C1	0.65143	0.948927	0.71408	0.955448	0.68995	0.950596
ZHAN_MULTIPLE_MYELOMA_MF_DN	0.65414	0.948927	0.63912	0.942929	0.51993	0.926273
ZWANG_CLASS_2_TRANSIENTLY_INDUCED_BY_EGF	0.6539	0.948927	0.3431	0.880131	0.60853	0.937994
GOBP_EPITHELIAL_CELL_MORPHOGENESIS	0.66335	0.949057	0.83971	0.978389	0.71483	0.953085
GOBP_REGULATION_OF_PHOSPHOLIPID_TRANSLOCATION	0.66356	0.949057	0.74971	0.961799	0.27281	0.882694
GOBP_RESPONSE_TO_SALT	0.66357	0.949057	0.71049	0.954708	0.50832	0.925655
GUILLAUMOND_KLF10_TARGETS_DN	0.66352	0.949057	0.87275	0.982467	0.76651	0.956307
IBRAHIM_NRF1_DOWN	0.66355	0.949057	0.29351	0.866894	0.40521	0.904615
GOMF_NUCLEOTIDASE_ACTIVITY	0.66386	0.949153	0.45112	0.907181	0.46295	0.914745
GOMF_STRUCTURAL_CONSTITUENT_OF_POSTSYNAPTIC_SPECIALIZATION	0.66371	0.949153	0.90289	0.987533	0.66962	0.944919
GRYDER_PAX3FOXO1_ENHANCERS_KO_DOWN	0.66375	0.949153	0.72169	0.956558	0.6487	0.940922
WP_TUMOR_SUPPRESSOR_ACTIVITY_OF_SMARCB1	0.66382	0.949153	0.73291	0.959606	0.78076	0.958898
GOBP_NERVOUS_SYSTEM_PROCESS_INVOLVED_IN_REGULATION_OF_SYSTEMIC_ARTERIAL_BLOOD_PRESSURE	0.66393	0.949165	0.54481	0.929071	0.81444	0.968579
ZHONG_SECRETOME_OF_LUNG_CANCER_AND_ENDOTHELIUM	0.66398	0.949165	0.29579	0.866894	0.37294	0.898411
GOBP_HOMOCYSTEINE_METABOLIC_PROCESS	0.66411	0.949191	0.6511	0.943771	0.63408	0.940212
GOCC_IRON_SULFUR_CLUSTER_ASSEMBLY_COMPLEX	0.66408	0.949191	0.70387	0.953909	0.66921	0.944885
GOBP_MAMMARY_GLAND_EPITHELIAL_CELL_DIFFERENTIATION	0.66435	0.949454	0.33415	0.877256	0.40328	0.904615
BIOCARTA_MCM_PATHWAY	0.66465	0.949561	0.70387	0.953909	0.0057523	0.635083
DEBIASI_APOPTOSIS_BY_REOVIRUS_INFECTION_DN	0.66476	0.949561	0.33772	0.877804	0.91833	0.98749
GOBP_PROSTATIC_BUD_FORMATION	0.66461	0.949561	0.68423	0.951632	0.8123	0.967319
GOCC_MRNA_CLEAVAGE_AND_POLYADENYLATION_SPECIFICITY_FACTOR_COMPLEX	0.66471	0.949561	0.83864	0.978275	0.089419	0.794889
KEGG_HEMATOPOIETIC_CELL_LINEAGE	0.66459	0.949561	0.61701	0.941002	0.061421	0.770496
PID_FCER1_PATHWAY	0.66476	0.949561	0.51505	0.922579	0.90277	0.983948
GOBP_CELL_KILLING	0.66489	0.949667	0.42527	0.902009	0.15543	0.8383
GAJATE_RESPONSE_TO_TRABECTEDIN_UP	0.66514	0.949776	0.51244	0.922388	0.97881	0.995892
GOBP_DIGESTIVE_SYSTEM_PROCESS	0.66548	0.949776	0.49021	0.915143	0.19013	0.860811
GOBP_FOREBRAIN_RADIAL_GLIAL_CELL_DIFFERENTIATION	0.66569	0.949776	0.6833	0.951578	0.92008	0.987914
GOBP_HYPOTHALAMUS_CELL_MIGRATION	0.66529	0.949776	0.57605	0.933689	0.79994	0.963263
GOBP_NEGATIVE_REGULATION_OF_DNA_TEMPLATED_TRANSCRIPTION_ELONGATION	0.66571	0.949776	0.69292	0.953433	0.050348	0.749665
GOBP_POST_EMBRYONIC_ANIMAL_ORGAN_MORPHOGENESIS	0.66522	0.949776	0.6921	0.953326	0.35787	0.895556
GOBP_PROTEIN_KINASE_B_SIGNALING	0.66567	0.949776	0.64111	0.942964	0.62193	0.939025
GOBP_REGULATION_OF_GLOMERULUS_DEVELOPMENT	0.66581	0.949776	0.62402	0.941238	0.54233	0.927873
GOBP_REGULATION_OF_MICROGLIAL_CELL_ACTIVATION	0.66586	0.949776	0.40441	0.896315	0.6524	0.941084
GOBP_STEROL_BIOSYNTHETIC_PROCESS	0.66518	0.949776	0.53489	0.928049	0.88334	0.980261
GOCC_NEURONAL_RIBONUCLEOPROTEIN_GRANULE	0.6658	0.949776	0.85031	0.980603	0.5677	0.930321
MACAEVA_PBMC_RESPONSE_TO_IR	0.6657	0.949776	0.55793	0.930625	0.41633	0.906823
REACTOME_CALNEXIN_CALRETICULIN_CYCLE	0.66522	0.949776	0.64307	0.943154	0.97135	0.994459
REACTOME_TRNA_MODIFICATION_IN_THE_NUCLEUS_AND_CYTOSOL	0.66572	0.949776	0.26704	0.862739	0.050676	0.752572
RUIZ_TNC_TARGETS_UP	0.66533	0.949776	0.48973	0.914693	0.96065	0.992634
ZHOU_CELL_CYCLE_GENES_IN_IR_RESPONSE_6HR	0.66565	0.949776	0.28893	0.866894	0.022723	0.720862
GOMF_CUPRIC_ION_BINDING	0.66594	0.949811	0.34845	0.880131	0.34378	0.892814
GOBP_ADENINE_TRANSPORT	0.66641	0.949825	0.56099	0.930656	0.33193	0.891159
GOBP_NUCLEOBASE_TRANSPORT	0.66643	0.949825	0.68727	0.952587	0.47163	0.918088
GOBP_POSITIVE_REGULATION_OF_GASTRULATION	0.66607	0.949825	0.61637	0.941002	0.69397	0.951559
GOBP_RETINA_HOMEOSTASIS	0.66652	0.949825	0.46333	0.908598	0.27202	0.882694
GOBP_STEM_CELL_FATE_SPECIFICATION	0.66662	0.949825	0.27316	0.864341	0.38457	0.901569
GOMF_ADRENERGIC_RECEPTOR_BINDING	0.66634	0.949825	0.3615	0.883326	0.4662	0.916314
GOMF_LYASE_ACTIVITY	0.66645	0.949825	0.41923	0.901614	0.90994	0.986542
MIKKELSEN_MEF_HCP_WITH_H3_UNMETHYLATED	0.66659	0.949825	0.67183	0.948001	0.13873	0.828545
MINGUEZ_LIVER_CANCER_VASCULAR_INVASION_UP	0.66607	0.949825	0.7542	0.962901	0.37865	0.899886
REACTOME_PREGNENOLONE_BIOSYNTHESIS	0.66613	0.949825	0.83256	0.9778	0.55559	0.92806
WP_NONALCOHOLIC_FATTY_LIVER_DISEASE	0.66655	0.949825	0.69362	0.953433	0.040124	0.741499
YIH_RESPONSE_TO_ARSENITE_C2	0.66652	0.949825	0.5199	0.923657	0.069096	0.770496
GOBP_CELLULAR_RESPONSE_TO_DSRNA	0.66728	0.949941	0.39996	0.894609	0.1587	0.840437
GOBP_CELL_PROLIFERATION_INVOLVED_IN_KIDNEY_DEVELOPMENT	0.66754	0.949941	0.7775	0.968125	0.11222	0.809168
GOBP_ESTABLISHMENT_OR_MAINTENANCE_OF_CYTOSKELETON_POLARITY	0.66744	0.949941	0.88874	0.984796	0.2242	0.86684
GOBP_FIBROBLAST_MIGRATION	0.66724	0.949941	0.69714	0.953828	0.57874	0.932211
GOBP_INNATE_IMMUNE_RESPONSE_ACTIVATING_CELL_SURFACE_RECEPTOR_SIGNALING_PATHWAY	0.66728	0.949941	0.34133	0.878694	0.14977	0.836463
GOBP_NEGATIVE_REGULATION_OF_MRNA_METABOLIC_PROCESS	0.66749	0.949941	0.78361	0.969718	0.29746	0.887626
GOBP_POSITIVE_REGULATION_OF_NEURON_MIGRATION	0.66722	0.949941	0.5914	0.936852	0.78684	0.959985
GOMF_DNA_TOPOISOMERASE_ACTIVITY	0.6675	0.949941	0.54583	0.929071	0.76853	0.956517
GOMF_OXIDOREDUCTASE_ACTIVITY_ACTING_ON_OTHER_NITROGENOUS_COMPOUNDS_AS_DONORS_CYTOCHROME_AS_ACCEPTOR	0.66692	0.949941	0.47843	0.91308	0.3833	0.900841
JIANG_HYPOXIA_NORMAL	0.66685	0.949941	0.75854	0.96378	0.15501	0.838197
JISON_SICKLE_CELL_DISEASE_UP	0.66715	0.949941	0.85928	0.981283	0.39936	0.903711
REACTOME_REVERSIBLE_HYDRATION_OF_CARBON_DIOXIDE	0.66749	0.949941	0.71757	0.955786	0.81653	0.968929
REACTOME_TERMINATION_OF_TRANSLESION_DNA_SYNTHESIS	0.66722	0.949941	0.83185	0.9778	0.53983	0.927488
REACTOME_TP53_REGULATES_TRANSCRIPTION_OF_DNA_REPAIR_GENES	0.66715	0.949941	0.33526	0.877256	0.48236	0.920705
YAMAZAKI_TCEB3_TARGETS_UP	0.66706	0.949941	0.67717	0.950336	0.10968	0.80887
BILANGES_SERUM_SENSITIVE_VIA_TSC1	0.67004	0.950157	0.88078	0.983383	0.02439	0.724915
FURUKAWA_DUSP6_TARGETS_PCI35_UP	0.66949	0.950157	0.82882	0.9778	0.42858	0.907607
GESERICK_TERT_TARGETS_DN	0.67004	0.950157	0.63654	0.942138	0.57211	0.930553
GOBP_ALCOHOL_CATABOLIC_PROCESS	0.66914	0.950157	0.33752	0.877804	0.77277	0.957155
GOBP_CAVEOLA_ASSEMBLY	0.66815	0.950157	0.72529	0.957067	0.83706	0.973679
GOBP_CELLULAR_RESPONSE_TO_MAGNESIUM_ION	0.66976	0.950157	0.61577	0.940963	0.75316	0.955441
GOBP_CELLULAR_RESPONSE_TO_MOLECULE_OF_BACTERIAL_ORIGIN	0.66902	0.950157	0.48797	0.914012	0.0043119	0.635083
GOBP_DEFENSE_RESPONSE_TO_GRAM_NEGATIVE_BACTERIUM	0.66864	0.950157	0.86628	0.981553	0.052282	0.755313
GOBP_EPITHELIAL_CELL_CELL_ADHESION	0.67004	0.950157	0.67455	0.948957	0.83879	0.974162
GOBP_ERYTHROCYTE_HOMEOSTASIS	0.66957	0.950157	0.54389	0.929071	0.27139	0.882694
GOBP_ETHANOL_METABOLIC_PROCESS	0.66901	0.950157	0.554	0.929824	0.7883	0.960397
GOBP_EXTRACELLULAR_MATRIX_CELL_SIGNALING	0.66967	0.950157	0.51777	0.923441	0.95254	0.992634
GOBP_LYSOSOMAL_PROTEIN_CATABOLIC_PROCESS	0.67014	0.950157	0.34395	0.880131	0.84765	0.976267
GOBP_MAMMARY_GLAND_BRANCHING_INVOLVED_IN_PREGNANCY	0.66947	0.950157	0.70582	0.954566	0.10357	0.80526
GOBP_NEGATIVE_REGULATION_OF_INTERLEUKIN_1_MEDIATED_SIGNALING_PATHWAY	0.66992	0.950157	0.57569	0.933689	0.94729	0.992478
GOBP_NEUROGENESIS	0.6687	0.950157	0.54273	0.929071	0.21998	0.86684
GOBP_PEPTIDYL_PROLINE_HYDROXYLATION	0.6685	0.950157	0.77563	0.967811	0.62176	0.938852
GOBP_PLASMA_MEMBRANE_RAFT_ASSEMBLY	0.66815	0.950157	0.72529	0.957067	0.83706	0.973679
GOBP_POSITIVE_REGULATION_OF_ACUTE_INFLAMMATORY_RESPONSE	0.66957	0.950157	0.51841	0.923657	0.090562	0.794889
GOBP_POSITIVE_REGULATION_OF_PATTERN_RECOGNITION_RECEPTOR_SIGNALING_PATHWAY	0.67008	0.950157	0.26746	0.862739	0.8811	0.980045
GOBP_POSITIVE_REGULATION_OF_SMOOTHENED_SIGNALING_PATHWAY	0.66931	0.950157	0.78177	0.969529	0.44109	0.909615
GOBP_REGULATION_OF_HUMORAL_IMMUNE_RESPONSE_MEDIATED_BY_CIRCULATING_IMMUNOGLOBULIN	0.66866	0.950157	0.76778	0.966037	0.1075	0.80887
GOBP_SPHINGOMYELIN_METABOLIC_PROCESS	0.66959	0.950157	0.69575	0.953716	0.66448	0.943641
GOBP_VITAMIN_D3_METABOLIC_PROCESS	0.669	0.950157	0.70571	0.954494	0.30928	0.88771
GOCC_APICAL_DENDRITE	0.66917	0.950157	0.57643	0.933754	0.34076	0.891507
GOCC_CUL4A_RING_E3_UBIQUITIN_LIGASE_COMPLEX	0.66988	0.950157	0.80511	0.973898	0.011676	0.675938
GOCC_NUCLEAR_STRESS_GRANULE	0.6682	0.950157	0.54838	0.929316	0.53137	0.927488
GOMF_AMMONIA_LYASE_ACTIVITY	0.66785	0.950157	0.75141	0.962608	0.11894	0.811417
GOMF_GAP_JUNCTION_CHANNEL_ACTIVITY_INVOLVED_IN_CELL_COMMUNICATION_BY_ELECTRICAL_COUPLING	0.66883	0.950157	0.70925	0.954708	0.092729	0.794889
GOMF_INOSITOL_1_3_4_5_6_PENTAKISPHOSPHATE_KINASE_ACTIVITY	0.66853	0.950157	0.50615	0.918739	0.27093	0.882694
GOMF_RNA_POLYMERASE_I_TRANSCRIPTION_REGULATORY_REGION_SEQUENCE_SPECIFIC_DNA_BINDING	0.67008	0.950157	0.8023	0.973677	0.70784	0.952004
GOMF_UBIQUINOL_CYTOCHROME_C_REDUCTASE_ACTIVITY	0.6699	0.950157	0.38425	0.889894	0.77707	0.958388
GRASEMANN_RETINOBLASTOMA_WITH_6P_AMPLIFICATION	0.66794	0.950157	0.71608	0.955556	0.90233	0.98392
JAZAERI_BREAST_CANCER_BRCA1_VS_BRCA2_DN	0.66849	0.950157	0.83104	0.9778	0.39911	0.903711
MARTINEZ_RB1_AND_TP53_TARGETS_DN	0.66945	0.950157	0.55869	0.930656	0.25683	0.877777
REACTOME_ACTIVATION_OF_BAD_AND_TRANSLOCATION_TO_MITOCHONDRIA	0.67015	0.950157	0.68187	0.950682	0.27405	0.882694
REACTOME_CIPROFLOXACIN_ADME	0.6683	0.950157	0.45659	0.908168	0.78374	0.959648
REACTOME_IRF3_MEDIATED_ACTIVATION_OF_TYPE_1_IFN	0.66983	0.950157	0.59797	0.939557	0.080366	0.784676
REACTOME_MATURATION_OF_SARS_COV_2_SPIKE_PROTEIN	0.66983	0.950157	0.52037	0.923657	0.7376	0.954361
REACTOME_NEUROTOXICITY_OF_CLOSTRIDIUM_TOXINS	0.66869	0.950157	0.47372	0.910968	0.3819	0.900841
SAMOLS_TARGETS_OF_KHSV_MIRNAS_UP	0.66986	0.950157	0.55011	0.929316	0.52698	0.927488
SMID_BREAST_CANCER_RELAPSE_IN_BRAIN_UP	0.66994	0.950157	0.58291	0.935228	0.82548	0.971314
WP_PHOSPHODIESTERASES_IN_NEURONAL_FUNCTION	0.66972	0.950157	0.46375	0.908623	0.23871	0.873145
ZHANG_GATA6_TARGETS_DN	0.66953	0.950157	0.71571	0.955556	0.78304	0.959648
GOBP_PERIPHERAL_NERVOUS_SYSTEM_MYELIN_MAINTENANCE	0.67027	0.950248	0.5439	0.929071	0.84415	0.975335
BIOCARTA_TALL1_PATHWAY	0.67055	0.950291	0.4769	0.912172	0.87812	0.97972
CHOI_ATL_ACUTE_STAGE	0.67047	0.950291	0.6284	0.942138	0.084489	0.791065
GOBP_MAINTENANCE_OF_SYNAPSE_STRUCTURE	0.67052	0.950291	0.65064	0.943771	0.91302	0.986919
GOBP_REGULATION_OF_SEQUESTERING_OF_TRIGLYCERIDE	0.67048	0.950291	0.65927	0.945914	0.12322	0.818455
GOBP_RIBONUCLEOPROTEIN_COMPLEX_SUBUNIT_ORGANIZATION	0.67058	0.950291	0.26592	0.862739	0.60107	0.937736
BILANGES_RAPAMYCIN_SENSITIVE_VIA_TSC1_AND_TSC2	0.67128	0.950447	0.62132	0.941002	0.54656	0.92806
BIOCARTA_EICOSANOID_PATHWAY	0.67175	0.950447	0.81187	0.974224	0.72145	0.953467
BIOCARTA_ERBB3_PATHWAY	0.67356	0.950447	0.65262	0.944318	0.39255	0.902994
BIOCARTA_HIVNEF_PATHWAY	0.67152	0.950447	0.61196	0.940963	0.82462	0.971203
BOYLAN_MULTIPLE_MYELOMA_D_DN	0.67198	0.950447	0.61933	0.941002	0.12219	0.816392
CHEN_LIVER_METABOLISM_QTL_CIS	0.67176	0.950447	0.62916	0.942138	0.28601	0.885135
DORN_ADENOVIRUS_INFECTION_24HR_DN	0.67185	0.950447	0.7034	0.953909	0.12433	0.818455
ELVIDGE_HIF2A_TARGETS_UP	0.67388	0.950447	0.65341	0.944485	0.48377	0.920708
FUJII_YBX1_TARGETS_UP	0.67406	0.950447	0.61151	0.940963	0.553	0.92806
GAVIN_FOXP3_TARGETS_CLUSTER_P4	0.67116	0.950447	0.71299	0.955298	0.0013507	0.601153
GENTILE_UV_LOW_DOSE_DN	0.67545	0.950447	0.33553	0.877256	0.41164	0.906602
GENTLES_LEUKEMIC_STEM_CELL_DN	0.67189	0.950447	0.80696	0.974224	0.91572	0.98734
GOBP_AMINOGLYCAN_METABOLIC_PROCESS	0.67549	0.950447	0.90337	0.987533	0.045464	0.741499
GOBP_ANATOMICAL_STRUCTURE_ARRANGEMENT	0.6755	0.950447	0.38551	0.890207	0.065123	0.770496
GOBP_ATRIOVENTRICULAR_NODE_DEVELOPMENT	0.67481	0.950447	0.86553	0.981553	0.60868	0.937994
GOBP_CELLULAR_RESPONSE_TO_TEMPERATURE_STIMULUS	0.67663	0.950447	0.68137	0.950621	0.43724	0.907903
GOBP_CHONDROITIN_SULFATE_CATABOLIC_PROCESS	0.67467	0.950447	0.7057	0.954494	0.28835	0.886456
GOBP_ENDOTHELIN_RECEPTOR_SIGNALING_PATHWAY	0.67571	0.950447	0.65317	0.944357	0.16193	0.844846
GOBP_FIBROBLAST_APOPTOTIC_PROCESS	0.67585	0.950447	0.28312	0.866349	0.11307	0.809168
GOBP_LEUKOCYTE_ADHESION_TO_VASCULAR_ENDOTHELIAL_CELL	0.67597	0.950447	0.83553	0.9778	0.45051	0.913068
GOBP_MAMMARY_GLAND_FORMATION	0.67751	0.950447	0.58693	0.935658	0.93473	0.99083
GOBP_MECHANOSENSORY_BEHAVIOR	0.6737	0.950447	0.35586	0.883326	0.9716	0.994459
GOBP_METANEPHRIC_NEPHRON_TUBULE_MORPHOGENESIS	0.67763	0.950447	0.53503	0.928049	0.71602	0.953273
GOBP_MINERALOCORTICOID_METABOLIC_PROCESS	0.6748	0.950447	0.65761	0.945878	0.50572	0.925655
GOBP_MODULATION_OF_INHIBITORY_POSTSYNAPTIC_POTENTIAL	0.67192	0.950447	0.42841	0.902491	0.94949	0.992634
GOBP_MYELIN_ASSEMBLY	0.67364	0.950447	0.46045	0.908505	0.91953	0.987865
GOBP_NEGATIVE_REGULATION_OF_COLLAGEN_METABOLIC_PROCESS	0.67713	0.950447	0.62861	0.942138	0.57861	0.932211
GOBP_NEGATIVE_REGULATION_OF_EPITHELIAL_CELL_DIFFERENTIATION	0.67275	0.950447	0.2665	0.862739	0.32057	0.890247
GOBP_NEGATIVE_REGULATION_OF_INTERLEUKIN_8_PRODUCTION	0.67771	0.950447	0.53746	0.928229	0.72891	0.953823
GOBP_NEGATIVE_REGULATION_OF_MONOCYTE_CHEMOTAXIS	0.67495	0.950447	0.58043	0.934602	0.1871	0.860781
GOBP_NEGATIVE_REGULATION_OF_NODAL_SIGNALING_PATHWAY	0.67685	0.950447	0.83588	0.9778	0.28862	0.886456
GOBP_NEGATIVE_REGULATION_OF_OXIDATIVE_STRESS_INDUCED_INTRINSIC_APOPTOTIC_SIGNALING_PATHWAY	0.67679	0.950447	0.83035	0.9778	0.085197	0.79276
GOBP_NEGATIVE_REGULATION_OF_REPRODUCTIVE_PROCESS	0.67339	0.950447	0.9401	0.993132	0.28503	0.885135
GOBP_NEGATIVE_REGULATION_OF_RNA_POLYMERASE_II_REGULATORY_REGION_SEQUENCE_SPECIFIC_DNA_BINDING	0.67493	0.950447	0.65623	0.945311	0.011408	0.675938
GOBP_NEGATIVE_REGULATION_OF_STRIATED_MUSCLE_CELL_APOPTOTIC_PROCESS	0.67652	0.950447	0.3432	0.880131	0.64212	0.940537
GOBP_NITRIC_OXIDE_MEDIATED_SIGNAL_TRANSDUCTION	0.67466	0.950447	0.67392	0.948663	0.12484	0.818455
GOBP_NUCLEOBASE_CONTAINING_SMALL_MOLECULE_METABOLIC_PROCESS	0.67557	0.950447	0.87525	0.982467	0.24455	0.874053
GOBP_NUCLEOTIDE_BINDING_DOMAIN_LEUCINE_RICH_REPEAT_CONTAINING_RECEPTOR_SIGNALING_PATHWAY	0.67492	0.950447	0.6519	0.944243	0.53645	0.927488
GOBP_PATTERN_SPECIFICATION_PROCESS	0.67433	0.950447	0.45995	0.908505	0.25521	0.877634
GOBP_POSITIVE_REGULATION_OF_DNA_DEMETHYLATION	0.6751	0.950447	0.7455	0.961276	0.292	0.886935
GOBP_POSITIVE_REGULATION_OF_LYMPHOCYTE_DIFFERENTIATION	0.6774	0.950447	0.79053	0.971536	0.37526	0.898489
GOBP_POSITIVE_REGULATION_OF_PHOSPHATASE_ACTIVITY	0.67711	0.950447	0.6029	0.940566	0.37173	0.898411
GOBP_POSITIVE_REGULATION_OF_PROTEIN_CATABOLIC_PROCESS_IN_THE_VACUOLE	0.67783	0.950447	0.6266	0.942106	0.90691	0.98588
GOBP_POSITIVE_REGULATION_OF_SECONDARY_METABOLITE_BIOSYNTHETIC_PROCESS	0.67246	0.950447	0.8322	0.9778	0.72417	0.95379
GOBP_POSITIVE_REGULATION_OF_TRIGLYCERIDE_CATABOLIC_PROCESS	0.67263	0.950447	0.77856	0.968232	0.35015	0.894927
GOBP_PRESYNAPSE_ORGANIZATION	0.67817	0.950447	0.63395	0.942138	0.86801	0.978601
GOBP_PROTECTION_FROM_NON_HOMOLOGOUS_END_JOINING_AT_TELOMERE	0.67428	0.950447	0.72385	0.957067	0.50814	0.925655
GOBP_PURINE_CONTAINING_COMPOUND_CATABOLIC_PROCESS	0.67774	0.950447	0.71195	0.954882	0.13165	0.821611
GOBP_QUINONE_METABOLIC_PROCESS	0.67573	0.950447	0.68087	0.950535	0.79969	0.963243
GOBP_REGULATED_EXOCYTOSIS	0.67624	0.950447	0.87286	0.982467	0.22029	0.86684
GOBP_REGULATION_OF_CDC42_PROTEIN_SIGNAL_TRANSDUCTION	0.67328	0.950447	0.69908	0.953857	0.80859	0.965761
GOBP_REGULATION_OF_GLUCOSE_TRANSMEMBRANE_TRANSPORT	0.67394	0.950447	0.78707	0.970278	0.53375	0.927488
GOBP_REGULATION_OF_LONG_CHAIN_FATTY_ACID_IMPORT_INTO_CELL	0.67157	0.950447	0.53451	0.928049	0.090221	0.794889
GOBP_REGULATION_OF_MONOCYTE_CHEMOTAXIS	0.67345	0.950447	0.93124	0.991445	0.15562	0.8383
GOBP_REGULATION_OF_RECEPTOR_CATABOLIC_PROCESS	0.67651	0.950447	0.56443	0.931997	0.44974	0.913068
GOBP_REGULATION_OF_THYROID_HORMONE_GENERATION	0.67761	0.950447	0.52659	0.926809	0.37113	0.898002
GOBP_RELAXATION_OF_VASCULAR_ASSOCIATED_SMOOTH_MUSCLE	0.67632	0.950447	0.76084	0.963818	0.2751	0.8828
GOBP_RESPONSE_TO_ALDOSTERONE	0.67331	0.950447	0.73702	0.961025	0.56824	0.930534
GOBP_RESPONSE_TO_CATECHOLAMINE	0.67818	0.950447	0.46316	0.908598	0.035881	0.741499
GOBP_RESPONSE_TO_GONADOTROPIN	0.67621	0.950447	0.68749	0.952587	0.98454	0.997445
GOBP_SHORT_CHAIN_FATTY_ACID_CATABOLIC_PROCESS	0.67688	0.950447	0.79369	0.972564	0.6798	0.947718
GOBP_SPINAL_CORD_MOTOR_NEURON_DIFFERENTIATION	0.67634	0.950447	0.56654	0.931997	0.46264	0.914745
GOBP_SPINDLE_ASSEMBLY_INVOLVED_IN_FEMALE_MEIOSIS	0.67806	0.950447	0.86312	0.98152	0.50632	0.925655
GOBP_TOLERANCE_INDUCTION_TO_SELF_ANTIGEN	0.6725	0.950447	0.73909	0.961025	0.42259	0.906823
GOBP_T_CELL_DIFFERENTIATION_IN_THYMUS	0.6775	0.950447	0.6479	0.943761	0.57646	0.932035
GOBP_VITAMIN_K_METABOLIC_PROCESS	0.6777	0.950447	0.80779	0.974224	0.66864	0.944885
GOBP_XENOBIOTIC_CATABOLIC_PROCESS	0.67428	0.950447	0.65072	0.943771	0.29727	0.887626
GOCC_CALYX_OF_HELD	0.67559	0.950447	0.65579	0.944924	0.010769	0.675938
GOCC_CTF18_RFC_LIKE_COMPLEX	0.67492	0.950447	0.88582	0.983923	0.31344	0.88771
GOCC_DENDRITIC_SHAFT	0.67492	0.950447	0.59176	0.936985	0.96723	0.992974
GOCC_ENDOLYSOSOME	0.67365	0.950447	0.67769	0.950336	0.4209	0.906823
GOCC_EXTERNAL_SIDE_OF_APICAL_PLASMA_MEMBRANE	0.67644	0.950447	0.91652	0.989542	0.67224	0.945783
GOCC_OUTER_MEMBRANE	0.67367	0.950447	0.71847	0.956221	0.61471	0.937994
GOCC_PRESYNAPTIC_CYTOSKELETON	0.67316	0.950447	0.71966	0.956313	0.55161	0.92806
GOCC_RIBONUCLEASE_MRP_COMPLEX	0.67663	0.950447	0.51758	0.923304	0.40498	0.904615
GOMF_ARYL_HYDROCARBON_RECEPTOR_BINDING	0.67596	0.950447	0.87814	0.983045	0.15704	0.83972
GOMF_ATPASE_COUPLED_LIPID_TRANSMEMBRANE_TRANSPORTER_ACTIVITY	0.67551	0.950447	0.64692	0.943659	0.59728	0.937736
GOMF_METAL_ION_TRANSMEMBRANE_TRANSPORTER_ACTIVITY	0.67724	0.950447	0.50913	0.920023	0.18777	0.860811
GOMF_MOLYBDOPTERIN_COFACTOR_BINDING	0.67165	0.950447	0.5027	0.917506	0.41986	0.906823
GOMF_MONOATOMIC_ANION_MONOATOMIC_CATION_SYMPORTER_ACTIVITY	0.67785	0.950447	0.55407	0.929824	0.59842	0.937736
GOMF_MONOOXYGENASE_ACTIVITY	0.67555	0.950447	0.67548	0.949689	0.42966	0.907671
GOMF_NEUROTRANSMITTER_RECEPTOR_ACTIVITY	0.67812	0.950447	0.70877	0.954708	0.2486	0.874652
GOMF_OXIDOREDUCTASE_ACTIVITY	0.6752	0.950447	0.48244	0.913351	0.70061	0.951908
GOMF_OXIDOREDUCTASE_ACTIVITY_ACTING_ON_THE_ALDEHYDE_OR_OXO_GROUP_OF_DONORS	0.67149	0.950447	0.6418	0.942964	0.97084	0.994379
HUI_MAPK14_TARGETS_UP	0.67093	0.950447	0.7388	0.961025	0.43531	0.907903
HUMMERICH_BENIGN_SKIN_TUMOR_DN	0.67798	0.950447	0.62303	0.941002	0.43369	0.907903
KAAB_HEART_ATRIUM_VS_VENTRICLE_UP	0.67818	0.950447	0.92922	0.991281	0.17989	0.857541
KIM_GASTRIC_CANCER_CHEMOSENSITIVITY	0.67404	0.950447	0.68726	0.952587	0.71753	0.953431
KOHN_EMT_MESENCHYMAL	0.67559	0.950447	0.94868	0.99429	0.19969	0.862813
KYNG_DNA_DAMAGE_BY_GAMMA_AND_UV_RADIATION	0.6771	0.950447	0.48874	0.914644	0.2924	0.886935
LANDIS_BREAST_CANCER_PROGRESSION_UP	0.67782	0.950447	0.19986	0.832334	0.99422	0.999407
LEE_AGING_NEOCORTEX_DN	0.67722	0.950447	0.48614	0.913416	0.7495	0.955376
LI_CYTIDINE_ANALOG_PATHWAY	0.67457	0.950447	0.62126	0.941002	0.53741	0.927488
LI_WILMS_TUMOR_VS_FETAL_KIDNEY_1_DN	0.67749	0.950447	0.55208	0.929554	0.046739	0.741534
MUELLER_COMMON_TARGETS_OF_AML_FUSIONS_UP	0.67709	0.950447	0.60877	0.940566	0.94886	0.992634
NAKAYAMA_SOFT_TISSUE_TUMORS_PCA2_DN	0.67605	0.950447	0.30518	0.866955	0.14582	0.833529
NIKOLSKY_BREAST_CANCER_16Q24_AMPLICON	0.67583	0.950447	0.54459	0.929071	0.4792	0.920286
NOUSHMEHR_GBM_GERMLINE_MUTATED	0.67653	0.950447	0.67655	0.95023	0.70015	0.951908
OHM_EMBRYONIC_CARCINOMA_DN	0.67788	0.950447	0.46876	0.910324	0.77236	0.957155
OUELLET_OVARIAN_CANCER_INVASIVE_VS_LMP_DN	0.67416	0.950447	0.83503	0.9778	0.2953	0.887626
PIEPOLI_LGI1_TARGETS_UP	0.67251	0.950447	0.64225	0.942964	0.96076	0.992634
RAY_ALZHEIMERS_DISEASE	0.67684	0.950447	0.64412	0.943659	0.3948	0.902994
REACTOME_ANTIGEN_ACTIVATES_B_CELL_RECEPTOR_BCR_LEADING_TO_GENERATION_OF_SECOND_MESSENGERS	0.67435	0.950447	0.82408	0.977173	0.26943	0.882694
REACTOME_DISORDERS_OF_TRANSMEMBRANE_TRANSPORTERS	0.67304	0.950447	0.77709	0.968125	0.56712	0.930195
REACTOME_FANCONI_ANEMIA_PATHWAY	0.67299	0.950447	0.51581	0.922579	0.92254	0.988398
REACTOME_HIV_TRANSCRIPTION_INITIATION	0.67249	0.950447	0.32657	0.872507	0.62261	0.93909
REACTOME_INHIBITION_OF_DNA_RECOMBINATION_AT_TELOMERE	0.67159	0.950447	0.3588	0.883326	0.77981	0.958811
REACTOME_NOTCH2_ACTIVATION_AND_TRANSMISSION_OF_SIGNAL_TO_THE_NUCLEUS	0.67519	0.950447	0.53586	0.928229	0.9234	0.98874
REACTOME_NRCAM_INTERACTIONS	0.67761	0.950447	0.86085	0.981283	0.42434	0.907356
REACTOME_PRE_NOTCH_EXPRESSION_AND_PROCESSING	0.67171	0.950447	0.51828	0.923657	0.14474	0.833529
REACTOME_RHO_GTPASES_ACTIVATE_NADPH_OXIDASES	0.67253	0.950447	0.52041	0.923657	0.74087	0.954889
REACTOME_SHC_MEDIATED_CASCADE_FGFR3	0.67129	0.950447	0.52044	0.923657	0.81782	0.969324
REACTOME_SIGNALING_BY_FGFR2	0.67761	0.950447	0.57677	0.933771	0.9702	0.994232
REACTOME_SIGNALING_BY_MET	0.67159	0.950447	0.34659	0.880131	0.093458	0.794889
REACTOME_TRAFFICKING_AND_PROCESSING_OF_ENDOSOMAL_TLR	0.67312	0.950447	0.82771	0.9778	0.023609	0.721157
REACTOME_TRANSCRIPTIONAL_REGULATION_BY_RUNX2	0.6755	0.950447	0.83917	0.978275	0.77468	0.957238
SESTO_RESPONSE_TO_UV_C5	0.67145	0.950447	0.69028	0.953107	0.92428	0.988979
SPIRA_SMOKERS_LUNG_CANCER_DN	0.67212	0.950447	0.65246	0.944318	0.24748	0.874148
VANTVEER_BREAST_CANCER_POOR_PROGNOSIS	0.67623	0.950447	0.41542	0.900996	0.71395	0.952606
WESTON_VEGFA_TARGETS_3HR	0.6756	0.950447	0.58575	0.935658	0.52415	0.926374
WEST_ADRENOCORTICAL_TUMOR_MARKERS_UP	0.67353	0.950447	0.31951	0.869398	0.94146	0.991778
WILLIAMS_ESR2_TARGETS_DN	0.67244	0.950447	0.74136	0.961025	0.36068	0.895556
WINTER_HYPOXIA_METAGENE	0.67355	0.950447	0.60486	0.940566	0.33576	0.891159
WOO_LIVER_CANCER_RECURRENCE_DN	0.67552	0.950447	0.64227	0.942964	0.70473	0.951908
WP_HIPPOYAP_SIGNALING	0.67267	0.950447	0.87802	0.983045	0.093199	0.794889
WP_LIPID_METABOLISM_IN_SENESCENT_CELLS	0.6752	0.950447	0.90031	0.98698	0.62005	0.938722
WP_METHIONINE_DE_NOVO_AND_SALVAGE_PATHWAY	0.67676	0.950447	0.53957	0.928229	0.11933	0.811417
WP_NEUROINFLAMMATION	0.6779	0.950447	0.519	0.923657	0.54967	0.92806
WP_STATIN_INHIBITION_OF_CHOLESTEROL_PRODUCTION	0.6732	0.950447	0.50334	0.917506	0.67041	0.945033
WP_STING_PATHWAY_IN_KAWASAKILIKE_DISEASE_AND_COVID19	0.67116	0.950447	0.5855	0.935658	0.18245	0.85932
YAO_TEMPORAL_RESPONSE_TO_PROGESTERONE_CLUSTER_2	0.67452	0.950447	0.58858	0.935689	0.044484	0.741499
ZHAN_MULTIPLE_MYELOMA_PR_UP	0.67795	0.950447	0.58424	0.935658	0.86499	0.978094
ZHAN_V2_LATE_DIFFERENTIATION_GENES	0.67195	0.950447	0.82444	0.977294	0.25592	0.877634
ZHENG_BOUND_BY_FOXP3	0.67201	0.950447	0.52367	0.925622	0.024912	0.724915
GOCC_PREFOLDIN_COMPLEX	0.67824	0.950453	0.79164	0.97182	0.7542	0.955976
GOBP_MUSCLE_SYSTEM_PROCESS	0.67858	0.950616	0.59048	0.936409	0.60003	0.937736
GOCC_INHIBITORY_SYNAPSE	0.67848	0.950616	0.72228	0.956889	0.7665	0.956307
GOMF_DNA_METHYLTRANSFERASE_ACTIVITY	0.67858	0.950616	0.77935	0.96866	0.58975	0.935283
GOMF_NUCLEAR_STEROID_RECEPTOR_ACTIVITY	0.67855	0.950616	0.55088	0.929316	0.33309	0.891159
JINESH_BLEBBISHIELD_VS_LIVE_CONTROL_UP	0.67866	0.95065	0.89549	0.986008	0.3642	0.895626
GOMF_N_METHYLTRANSFERASE_ACTIVITY	0.67882	0.950795	0.55126	0.929316	0.69281	0.951524
GOBP_TRNA_THREONYLCARBAMOYLADENOSINE_MODIFICATION	0.67894	0.950835	0.53344	0.928049	0.0067462	0.635083
KANG_CISPLATIN_RESISTANCE_UP	0.67896	0.950835	0.73595	0.960627	0.0024394	0.601153
REACTOME_CELL_EXTRACELLULAR_MATRIX_INTERACTIONS	0.67904	0.950868	0.44429	0.905667	0.31111	0.88771
GOBP_FORMATION_OF_TRANSLATION_PREINITIATION_COMPLEX	0.67919	0.950956	0.80364	0.973677	0.30716	0.887626
GOCC_TOR_COMPLEX	0.67927	0.950956	0.64427	0.943659	0.40192	0.904593
REACTOME_VITAMIN_B2_RIBOFLAVIN_METABOLISM	0.67924	0.950956	0.68934	0.953048	0.056442	0.767858
GOBP_EPITHELIAL_FLUID_TRANSPORT	0.67972	0.951117	0.75747	0.96328	0.21032	0.86548
GOBP_ESTABLISHMENT_OF_GOLGI_LOCALIZATION	0.68019	0.951117	0.87318	0.982467	0.98826	0.997944
GOBP_REGULATION_OF_VENTRICULAR_CARDIAC_MUSCLE_CELL_MEMBRANE_REPOLARIZATION	0.68018	0.951117	0.58762	0.935689	0.40184	0.904593
GOBP_RESPONSE_TO_FOLLICLE_STIMULATING_HORMONE	0.68028	0.951117	0.69548	0.953716	0.93445	0.99083
GOBP_TOXIN_TRANSPORT	0.68017	0.951117	0.55781	0.930591	0.96649	0.992764
GOCC_MCM_COMPLEX	0.67962	0.951117	0.65054	0.943771	0.013876	0.692387
GOCC_MON1_CCZ1_COMPLEX	0.68026	0.951117	0.72079	0.956313	0.4381	0.908359
GOCC_OXOGLUTARATE_DEHYDROGENASE_COMPLEX	0.68	0.951117	0.87394	0.982467	0.46582	0.916246
GOMF_RETINOIC_ACID_BINDING	0.67978	0.951117	0.42318	0.901614	0.14529	0.833529
GRYDER_PAX3FOXO1_ENHANCERS_IN_TADS	0.68008	0.951117	0.87575	0.982467	0.47992	0.920286
HAMAI_APOPTOSIS_VIA_TRAIL_DN	0.68027	0.951117	0.96403	0.997065	0.77989	0.958811
HOWLIN_PUBERTAL_MAMMARY_GLAND	0.68004	0.951117	0.68048	0.950336	0.49842	0.924069
REACTOME_FBXW7_MUTANTS_AND_NOTCH1_IN_CANCER	0.68026	0.951117	0.40562	0.897017	0.045836	0.741499
SAKAI_TUMOR_INFILTRATING_MONOCYTES_DN	0.67967	0.951117	0.4345	0.90468	0.11056	0.80887
TAVOR_CEBPA_TARGETS_DN	0.68023	0.951117	0.77506	0.967454	0.72759	0.953823
WP_DNA_REPLICATION	0.67995	0.951117	0.70776	0.954708	0.093068	0.794889
GOBP_CEREBRAL_CORTEX_GABAERGIC_INTERNEURON_DEVELOPMENT	0.68047	0.951226	0.85319	0.980848	0.90257	0.983927
GOBP_T_CELL_ACTIVATION	0.68042	0.951226	0.89998	0.986925	0.051809	0.752619
BIOCARTA_PAR1_PATHWAY	0.68077	0.951489	0.56728	0.932058	0.026924	0.73234
GOCC_RSC_TYPE_COMPLEX	0.68077	0.951489	0.94902	0.99429	0.96308	0.992634
GOMF_PLATELET_DERIVED_GROWTH_FACTOR_BINDING	0.68092	0.95162	0.53127	0.928049	0.01226	0.687543
GOBP_ORGANELLE_LOCALIZATION	0.68099	0.95164	0.42263	0.901614	0.39822	0.903711
GOCC_CYTOPLASMIC_UBIQUITIN_LIGASE_COMPLEX	0.68106	0.951659	0.71057	0.954708	0.76286	0.956307
GOBP_HISTONE_H3_K9_MODIFICATION	0.68116	0.951671	0.70504	0.954422	0.34462	0.893377
GOBP_PURINE_NUCLEOBASE_TRANSMEMBRANE_TRANSPORT	0.68118	0.951671	0.84558	0.978772	0.69471	0.951559
KEGG_CITRATE_CYCLE_TCA_CYCLE	0.68125	0.95169	0.92414	0.991217	0.28084	0.884655
GOMF_LIPASE_INHIBITOR_ACTIVITY	0.6814	0.951822	0.69858	0.953857	0.57613	0.932035
GOBP_CHONDROITIN_SULFATE_PROTEOGLYCAN_METABOLIC_PROCESS	0.68149	0.951847	0.74663	0.961358	0.65198	0.941084
REACTOME_ACTIVATION_OF_SMO	0.68153	0.951847	0.1471	0.800319	0.85224	0.977269
GOBP_RESPONSE_TO_L_ASCORBIC_ACID	0.68172	0.952034	0.61247	0.940963	0.92666	0.989446
GOBP_CELLULAR_RESPONSE_TO_PARATHYROID_HORMONE_STIMULUS	0.68278	0.952255	0.55371	0.929824	0.21652	0.865629
GOBP_DIADENOSINE_POLYPHOSPHATE_METABOLIC_PROCESS	0.68229	0.952255	0.73373	0.960014	0.39018	0.902056
GOBP_INTRACELLULAR_IRON_ION_HOMEOSTASIS	0.68232	0.952255	0.31224	0.868801	0.82948	0.972658
GOBP_REGULATION_OF_STEM_CELL_PROLIFERATION	0.68263	0.952255	0.66091	0.94629	0.032121	0.741499
GOBP_SEQUESTERING_OF_EXTRACELLULAR_LIGAND_FROM_RECEPTOR	0.68199	0.952255	0.64202	0.942964	0.23328	0.869275
GOBP_SYNAPTIC_TRANSMISSION_GABAERGIC	0.68275	0.952255	0.71701	0.955556	0.55347	0.92806
GOBP_URETER_DEVELOPMENT	0.68281	0.952255	0.55192	0.929554	0.40398	0.904615
GOMF_GTPASE_ACTIVATING_PROTEIN_BINDING	0.68263	0.952255	0.51188	0.922344	0.10801	0.80887
GOMF_SIRNA_BINDING	0.68249	0.952255	0.56738	0.932058	0.30148	0.887626
LEE_LIVER_CANCER_HEPATOBLAST	0.68267	0.952255	0.56484	0.931997	0.55609	0.92806
LI_LUNG_CANCER	0.68258	0.952255	0.27898	0.865424	0.13123	0.821349
MCCLUNG_CREB1_TARGETS_DN	0.68259	0.952255	0.69953	0.953857	0.016075	0.70087
NABA_ECM_AFFILIATED	0.68216	0.952255	0.26376	0.862739	0.75635	0.956307
REACTOME_BETA_OXIDATION_OF_PRISTANOYL_COA	0.68283	0.952255	0.57788	0.934268	0.18573	0.860617
STOSSI_RESPONSE_TO_ESTRADIOL	0.68255	0.952255	0.6157	0.940963	0.86454	0.978094
XU_HGF_TARGETS_INDUCED_BY_AKT1_48HR_UP	0.68232	0.952255	0.63978	0.94295	0.040897	0.741499
ZHAN_MULTIPLE_MYELOMA_HP_UP	0.68224	0.952255	0.83024	0.9778	0.33761	0.891159
AZARE_NEOPLASTIC_TRANSFORMATION_BY_STAT3_UP	0.6829	0.952274	0.69998	0.953857	0.57327	0.930779
GOMF_RIBONUCLEASE_ACTIVITY	0.68299	0.952322	0.58427	0.935658	0.65792	0.941586
GOBP_ACETATE_ESTER_METABOLIC_PROCESS	0.68312	0.952344	0.79348	0.972564	0.9746	0.995082
GOBP_NEGATIVE_REGULATION_OF_PROTEIN_KINASE_B_SIGNALING	0.6832	0.952344	0.3858	0.890207	0.9244	0.988979
GOBP_REGULATION_OF_CARDIAC_MUSCLE_CELL_ACTION_POTENTIAL_INVOLVED_IN_REGULATION_OF_CONTRACTION	0.68321	0.952344	0.75727	0.963246	0.67039	0.945033
GOMF_CHEMOKINE_BINDING	0.68323	0.952344	0.78004	0.968797	0.16948	0.852854
BIOCARTA_EPONFKB_PATHWAY	0.68341	0.952439	0.9174	0.989542	0.30118	0.887626
HOSHIDA_LIVER_CANCER_LATE_RECURRENCE_DN	0.68336	0.952439	0.89813	0.986351	0.88383	0.980261
GOBP_NEGATIVE_REGULATION_OF_NEURON_DEATH	0.68356	0.95257	0.34755	0.880131	0.46017	0.914745
DURCHDEWALD_SKIN_CARCINOGENESIS_UP	0.684	0.952901	0.63552	0.942138	0.99884	0.999625
GOBP_EMBRYONIC_VISCEROCRANIUM_MORPHOGENESIS	0.68417	0.952901	0.35013	0.880682	0.63271	0.940212
GOBP_POSITIVE_REGULATION_OF_INTRINSIC_APOPTOTIC_SIGNALING_PATHWAY	0.68411	0.952901	0.79826	0.973101	0.70559	0.951955
GOBP_REPRODUCTIVE_SYSTEM_DEVELOPMENT	0.68397	0.952901	0.3134	0.868801	0.088622	0.794889
GOBP_TRIGEMINAL_NERVE_DEVELOPMENT	0.68419	0.952901	0.30452	0.866955	0.24005	0.873163
LIU_IL13_MEMORY_MODEL_DN	0.68415	0.952901	0.49171	0.915646	0.69804	0.951559
WP_ALLOGRAFT_REJECTION	0.68413	0.952901	0.8252	0.977381	0.0097886	0.665153
GOBP_ARACHIDONIC_ACID_METABOLIC_PROCESS	0.68617	0.953024	0.5943	0.938164	0.19941	0.862813
GOBP_BLEB_ASSEMBLY	0.68443	0.953024	0.72067	0.956313	0.9631	0.992634
GOBP_CADMIUM_ION_TRANSMEMBRANE_TRANSPORT	0.68566	0.953024	0.64715	0.943711	0.52385	0.926374
GOBP_CEREBROSPINAL_FLUID_CIRCULATION	0.68596	0.953024	0.85948	0.981283	0.76205	0.956307
GOBP_GOLGI_DISASSEMBLY	0.68548	0.953024	0.94002	0.99311	0.3051	0.887626
GOBP_HETEROCYCLE_CATABOLIC_PROCESS	0.68521	0.953024	0.6799	0.950336	0.30122	0.887626
GOBP_HOMOTYPIC_CELL_CELL_ADHESION	0.68544	0.953024	0.60867	0.940566	0.50224	0.925655
GOBP_KERATINOCYTE_DEVELOPMENT	0.68496	0.953024	0.66643	0.947388	0.4178	0.906823
GOBP_LEUKOCYTE_MIGRATION	0.68556	0.953024	0.95809	0.995842	0.052735	0.755402
GOBP_LYMPHOCYTE_MIGRATION	0.68604	0.953024	0.81983	0.975675	0.41713	0.906823
GOBP_NEGATIVE_REGULATION_OF_SEROTONIN_SECRETION	0.68485	0.953024	0.8115	0.974224	0.087454	0.794889
GOBP_NEGATIVE_REGULATION_OF_SYNAPTIC_VESICLE_EXOCYTOSIS	0.68501	0.953024	0.48679	0.913416	0.68202	0.94898
GOBP_PEPTIDYL_CYSTEINE_MODIFICATION	0.68617	0.953024	0.3683	0.883326	0.8429	0.975317
GOBP_POSITIVE_REGULATION_OF_NEUROTRANSMITTER_SECRETION	0.68542	0.953024	0.61506	0.940963	0.3488	0.894316
GOBP_POSITIVE_REGULATION_OF_NITRIC_OXIDE_SYNTHASE_ACTIVITY	0.68587	0.953024	0.7303	0.958107	0.18607	0.860617
GOBP_REGULATION_OF_HELICASE_ACTIVITY	0.68617	0.953024	0.68041	0.950336	0.46577	0.916246
GOBP_REGULATION_OF_OXIDATIVE_STRESS_INDUCED_INTRINSIC_APOPTOTIC_SIGNALING_PATHWAY	0.68508	0.953024	0.80228	0.973677	0.046887	0.741534
GOBP_REGULATION_OF_SNRNA_TRANSCRIPTION_BY_RNA_POLYMERASE_II	0.68457	0.953024	0.77997	0.968793	0.54919	0.92806
GOBP_RESPONSE_TO_VITAMIN_K	0.68603	0.953024	0.57222	0.933689	0.9679	0.993263
GOCC_DENSE_BODY	0.68608	0.953024	0.64618	0.943659	0.48948	0.923214
GOMF_ACID_AMINO_ACID_LIGASE_ACTIVITY	0.68505	0.953024	0.85429	0.980848	0.060921	0.770496
GOMF_EXTRACELLULAR_MATRIX_BINDING	0.68438	0.953024	0.84391	0.978761	0.32346	0.891159
GOMF_FILAMIN_BINDING	0.68555	0.953024	0.60192	0.940566	0.40267	0.904615
GOMF_HEXOKINASE_ACTIVITY	0.68584	0.953024	0.48458	0.913351	0.49137	0.923308
GOMF_HYDROLASE_ACTIVITY_ACTING_ON_GLYCOSYL_BONDS	0.68624	0.953024	0.58277	0.935204	0.49602	0.924069
HANN_RESISTANCE_TO_BCL2_INHIBITOR_UP	0.68608	0.953024	0.64288	0.943154	0.75046	0.955376
IIZUKA_LIVER_CANCER_PROGRESSION_G1_G2_DN	0.68527	0.953024	0.50195	0.917506	0.71735	0.953431
KEGG_N_GLYCAN_BIOSYNTHESIS	0.68454	0.953024	0.88625	0.983925	0.59985	0.937736
LEE_LIVER_CANCER_SURVIVAL_UP	0.68602	0.953024	0.90892	0.988285	0.68418	0.949336
LUI_THYROID_CANCER_PAX8_PPARG_DN	0.68474	0.953024	0.63899	0.942929	0.29854	0.887626
PAL_PRMT5_TARGETS_UP	0.68542	0.953024	0.33784	0.877822	0.036789	0.741499
PHONG_TNF_TARGETS_DN	0.68455	0.953024	0.50844	0.920006	0.52354	0.926374
REACTOME_DEFECTIVE_B4GALT7_CAUSES_EDS_PROGEROID_TYPE	0.68621	0.953024	0.80547	0.973987	0.48069	0.920394
REACTOME_LYSOSOME_VESICLE_BIOGENESIS	0.68467	0.953024	0.57459	0.933689	0.85412	0.977327
WUNDER_INFLAMMATORY_RESPONSE_AND_CHOLESTEROL_DN	0.68553	0.953024	0.42792	0.902491	0.27395	0.882694
GOBP_STRESS_GRANULE_DISASSEMBLY	0.68631	0.953043	0.42011	0.901614	0.23364	0.869349
BIOCARTA_P53HYPOXIA_PATHWAY	0.68667	0.953132	0.7165	0.955556	0.38745	0.901569
GOBP_NITROGEN_UTILIZATION	0.68671	0.953132	0.53513	0.928049	0.085855	0.794276
GOBP_OUTER_DYNEIN_ARM_ASSEMBLY	0.68651	0.953132	0.43128	0.903222	0.74622	0.955376
GOMF_ACETYLCHOLINE_BINDING	0.68664	0.953132	0.38572	0.890207	0.95315	0.992634
PID_ILK_PATHWAY	0.68654	0.953132	0.91773	0.989542	0.87572	0.979138
SCHAEFFER_PROSTATE_DEVELOPMENT_12HR_UP	0.68659	0.953132	0.72741	0.957288	0.55898	0.928122
GOBP_REGULATION_OF_STEROID_METABOLIC_PROCESS	0.68685	0.95317	0.58199	0.934602	0.77513	0.957503
GOMF_ORGANOPHOSPHATE_ESTER_TRANSMEMBRANE_TRANSPORTER_ACTIVITY	0.68681	0.95317	0.86286	0.98152	0.69795	0.951559
GOBP_REGULATION_OF_HEMOGLOBIN_BIOSYNTHETIC_PROCESS	0.68699	0.953287	0.62003	0.941002	0.83434	0.972918
GOBP_NEGATIVE_REGULATION_OF_NEUROINFLAMMATORY_RESPONSE	0.68713	0.953326	0.72982	0.95792	0.35669	0.895556
GOMF_PROTEIN_KINASE_A_BINDING	0.68711	0.953326	0.87092	0.982467	0.47574	0.919259
GOBP_BONE_CELL_DEVELOPMENT	0.68735	0.953367	0.63391	0.942138	0.11535	0.810706
GOBP_I_KAPPAB_PHOSPHORYLATION	0.68735	0.953367	0.67933	0.950336	0.99831	0.999611
GOBP_NEUROBLAST_DIVISION	0.68744	0.953367	0.46535	0.908623	0.78058	0.958898
KAMMINGA_SENESCENCE	0.68735	0.953367	0.68853	0.952703	0.34997	0.894857
SABATES_COLORECTAL_ADENOMA_DN	0.68742	0.953367	0.75007	0.961799	0.34795	0.894316
RIZ_ERYTHROID_DIFFERENTIATION_HBZ	0.68757	0.953469	0.6626	0.946906	0.78596	0.959677
GOBP_NOTOCHORD_DEVELOPMENT	0.6877	0.953563	0.78342	0.969718	0.055746	0.765166
GOMF_OMEGA_PEPTIDASE_ACTIVITY	0.68775	0.953563	0.43645	0.904884	0.96086	0.992634
GOBP_PROTEIN_MONOUBIQUITINATION	0.68784	0.95361	0.36747	0.883326	0.18922	0.860811
GOBP_POINTED_END_ACTIN_FILAMENT_CAPPING	0.68807	0.953638	0.67389	0.948663	0.74877	0.955376
GOCC_CLATHRIN_SCULPTED_GAMMA_AMINOBUTYRIC_ACID_TRANSPORT_VESICLE	0.68814	0.953638	0.82796	0.9778	0.81258	0.967449
REACTOME_NUCLEAR_ENVELOPE_NE_REASSEMBLY	0.68802	0.953638	0.58602	0.935658	0.36409	0.895626
SANDERSON_PPARA_TARGETS	0.68813	0.953638	0.33042	0.874654	0.11029	0.80887
XU_AKT1_TARGETS_48HR	0.68803	0.953638	0.87995	0.983309	0.7546	0.956108
GOBP_TERPENOID_METABOLIC_PROCESS	0.6883	0.95364	0.27388	0.864341	0.46313	0.914745
REACTOME_SENSORY_PERCEPTION	0.68831	0.95364	0.14439	0.798738	0.12147	0.814141
TSUTSUMI_FBXW8_TARGETS	0.68821	0.95364	0.59783	0.939557	0.96381	0.992634
GOBP_APOPTOTIC_PROCESS_INVOLVED_IN_MORPHOGENESIS	0.68839	0.95367	0.18479	0.82227	0.29546	0.887626
GOBP_POSITIVE_REGULATION_OF_PROTEIN_POLYMERIZATION	0.68846	0.95367	0.82292	0.97665	0.27127	0.882694
GOBP_RESPONSE_TO_HYPEROXIA	0.6885	0.95367	0.92341	0.991117	0.63424	0.940212
GOBP_SPLICEOSOMAL_COMPLEX_ASSEMBLY	0.68858	0.953703	0.10748	0.762131	0.55369	0.92806
REACTOME_INTERLEUKIN_1_PROCESSING	0.68864	0.953709	0.73962	0.961025	0.31214	0.88771
BENPORATH_ES_CORE_NINE	0.69104	0.953728	0.62547	0.942028	0.29319	0.886935
BIOCARTA_DICER_PATHWAY	0.69015	0.953728	0.53475	0.928049	0.2322	0.868421
BIOCARTA_RARRXR_PATHWAY	0.69053	0.953728	0.57832	0.934268	0.015466	0.692387
BURTON_ADIPOGENESIS_6	0.69217	0.953728	0.68783	0.952587	0.19381	0.860938
CHEN_LVAD_SUPPORT_OF_FAILING_HEART_DN	0.69017	0.953728	0.36421	0.883326	0.67468	0.946008
DACOSTA_UV_RESPONSE_VIA_ERCC3_UP	0.69148	0.953728	0.92651	0.991281	0.59677	0.937736
DAVICIONI_RHABDOMYOSARCOMA_PAX_FOXO1_FUSION_UP	0.68992	0.953728	0.54668	0.929071	0.11831	0.811417
GAUSSMANN_MLL_AF4_FUSION_TARGETS_D_DN	0.68888	0.953728	0.79813	0.973101	0.86064	0.978094
GOBP_ACYLGLYCEROL_HOMEOSTASIS	0.69186	0.953728	0.63486	0.942138	0.022223	0.720334
GOBP_AMINE_METABOLIC_PROCESS	0.68871	0.953728	0.43966	0.905456	0.27972	0.883507
GOBP_CELLULAR_RESPONSE_TO_LIGHT_INTENSITY	0.69142	0.953728	0.4408	0.905456	0.12132	0.813777
GOBP_CELLULAR_RESPONSE_TO_MACROPHAGE_COLONY_STIMULATING_FACTOR_STIMULUS	0.69221	0.953728	0.69686	0.953716	0.15215	0.837283
GOBP_CYTOPLASMIC_TRANSLATIONAL_INITIATION	0.69216	0.953728	0.82807	0.9778	0.71983	0.953467
GOBP_EMBRYONIC_HEART_TUBE_MORPHOGENESIS	0.69222	0.953728	0.55353	0.929824	0.51387	0.925655
GOBP_ENDOTHELIUM_DEVELOPMENT	0.68958	0.953728	0.22916	0.843632	0.83873	0.974162
GOBP_HISTONE_LYSINE_METHYLATION	0.69184	0.953728	0.51451	0.922579	0.56606	0.930195
GOBP_INOSITOL_PHOSPHATE_METABOLIC_PROCESS	0.69055	0.953728	0.44513	0.905667	0.60999	0.937994
GOBP_LEUKOCYTE_CELL_CELL_ADHESION	0.69253	0.953728	0.91852	0.98972	0.26385	0.881189
GOBP_LYMPHOCYTE_ACTIVATION	0.69172	0.953728	0.70372	0.953909	0.077714	0.784511
GOBP_METANEPHRIC_NEPHRON_TUBULE_EPITHELIAL_CELL_DIFFERENTIATION	0.69199	0.953728	0.47263	0.910968	0.64377	0.940537
GOBP_NEGATIVE_REGULATION_OF_HAIR_FOLLICLE_DEVELOPMENT	0.69207	0.953728	0.66754	0.947857	0.71426	0.952616
GOBP_NEGATIVE_REGULATION_OF_MONONUCLEAR_CELL_MIGRATION	0.69251	0.953728	0.7845	0.970085	0.57912	0.932211
GOBP_NEGATIVE_REGULATION_OF_PHOTORECEPTOR_CELL_DIFFERENTIATION	0.69216	0.953728	0.34224	0.879071	0.96071	0.992634
GOBP_NEGATIVE_REGULATION_OF_RELEASE_OF_CYTOCHROME_C_FROM_MITOCHONDRIA	0.69058	0.953728	0.85445	0.980848	0.78571	0.959648
GOBP_PEPTIDE_CATABOLIC_PROCESS	0.69067	0.953728	0.68826	0.952672	0.87989	0.979874
GOBP_PHOSPHATIDYLCHOLINE_CATABOLIC_PROCESS	0.69152	0.953728	0.49658	0.916531	0.63632	0.940297
GOBP_POSITIVE_REGULATION_OF_HISTONE_ACETYLATION	0.69058	0.953728	0.33111	0.874797	0.50077	0.925593
GOBP_POSITIVE_REGULATION_OF_MONOOXYGENASE_ACTIVITY	0.69091	0.953728	0.72633	0.957135	0.55356	0.92806
GOBP_PROTEIN_LOCALIZATION_TO_PHOTORECEPTOR_OUTER_SEGMENT	0.6894	0.953728	0.57889	0.934268	0.79632	0.962264
GOBP_REGULATION_OF_EXECUTION_PHASE_OF_APOPTOSIS	0.69173	0.953728	0.72513	0.957067	0.19744	0.862773
GOBP_REGULATION_OF_MEMBRANE_PERMEABILITY	0.69131	0.953728	0.74141	0.961025	0.22553	0.86684
GOBP_REGULATION_OF_MITOCHONDRIAL_ATP_SYNTHESIS_COUPLED_ELECTRON_TRANSPORT	0.6924	0.953728	0.71097	0.954708	0.40586	0.904615
GOBP_REGULATION_OF_NEUTROPHIL_EXTRAVASATION	0.68878	0.953728	0.60591	0.940566	0.077174	0.782975
GOBP_REGULATION_OF_SODIUM_ION_TRANSPORT	0.68907	0.953728	0.89161	0.984796	0.72602	0.953823
GOBP_RESPONSE_TO_GROWTH_FACTOR	0.69195	0.953728	0.43753	0.90497	0.0066588	0.635083
GOBP_SINGLE_STRAND_BREAK_REPAIR	0.69203	0.953728	0.84464	0.978772	0.89451	0.982689
GOBP_STEROL_HOMEOSTASIS	0.68979	0.953728	0.76772	0.966037	0.65679	0.941559
GOBP_TRANSCRIPTION_INITIATION_AT_RNA_POLYMERASE_III_PROMOTER	0.69072	0.953728	0.96441	0.997065	0.27567	0.8828
GOBP_VESICLE_DOCKING	0.69043	0.953728	0.70162	0.953857	0.96057	0.992634
GOCC_BRCA1_A_COMPLEX	0.69134	0.953728	0.37581	0.885693	0.44097	0.909541
GOCC_CELL_BODY	0.68896	0.953728	0.79034	0.971508	0.43331	0.907851
GOCC_KINETOCHORE_MICROTUBULE	0.69004	0.953728	0.23711	0.848066	0.19062	0.860811
GOCC_MESSENGER_RIBONUCLEOPROTEIN_COMPLEX	0.69166	0.953728	0.61485	0.940963	0.76183	0.956307
GOCC_ORIGIN_RECOGNITION_COMPLEX	0.69031	0.953728	0.69915	0.953857	0.074019	0.776321
GOCC_POSTSYNAPTIC_DENSITY_MEMBRANE	0.69187	0.953728	0.5572	0.930469	0.69136	0.95117
GOCC_PROTON_TRANSPORTING_V_TYPE_ATPASE_COMPLEX	0.68967	0.953728	0.65281	0.944318	0.41092	0.906602
GOMF_CALCIUM_DEPENDENT_PROTEIN_SERINE_THREONINE_PHOSPHATASE_REGULATOR_ACTIVITY	0.69257	0.953728	0.57194	0.933689	0.60785	0.937994
GOMF_CHITIN_BINDING	0.68995	0.953728	0.71143	0.954766	0.29566	0.887626
GOMF_DYNEIN_LIGHT_INTERMEDIATE_CHAIN_BINDING	0.68901	0.953728	0.91473	0.989542	0.87944	0.979874
HILLION_HMGA1_TARGETS	0.68965	0.953728	0.49961	0.917506	0.75696	0.956307
IBRAHIM_NRF3_UP	0.69105	0.953728	0.68372	0.951578	0.9167	0.98734
INAMURA_LUNG_CANCER_SCC_SUBTYPES_UP	0.68922	0.953728	0.56647	0.931997	0.86353	0.978094
KIM_MYCN_AMPLIFICATION_TARGETS_UP	0.69211	0.953728	0.49387	0.915802	0.5751	0.931562
MULLIGHAN_MLL_SIGNATURE_1_UP	0.69238	0.953728	0.4948	0.916517	0.33826	0.891159
RANKIN_ANGIOGENIC_TARGETS_OF_VHL_HIF2A_UP	0.69199	0.953728	0.50312	0.917506	0.27417	0.882785
REACTOME_ACYL_CHAIN_REMODELING_OF_CL	0.69193	0.953728	0.55668	0.930357	0.84542	0.975463
REACTOME_COHESIN_LOADING_ONTO_CHROMATIN	0.69258	0.953728	0.53625	0.928229	0.50969	0.925655
REACTOME_HDL_REMODELING	0.69169	0.953728	0.48905	0.914644	0.40292	0.904615
REACTOME_NEGATIVE_EPIGENETIC_REGULATION_OF_RRNA_EXPRESSION	0.69118	0.953728	0.50929	0.920037	0.87753	0.979499
REACTOME_PREVENTION_OF_PHAGOSOMAL_LYSOSOMAL_FUSION	0.69244	0.953728	0.53842	0.928229	0.30401	0.887626
REACTOME_STAT5_ACTIVATION_DOWNSTREAM_OF_FLT3_ITD_MUTANTS	0.69106	0.953728	0.5235	0.92561	0.74223	0.954889
REACTOME_SYNTHESIS_OF_BILE_ACIDS_AND_BILE_SALTS	0.68922	0.953728	0.93941	0.992774	0.1504	0.836544
SCHAEFFER_PROSTATE_DEVELOPMENT_AND_CANCER_BOX6_DN	0.69181	0.953728	0.080005	0.727309	0.56894	0.930534
VALK_AML_CLUSTER_2	0.68969	0.953728	0.81784	0.975156	0.19146	0.860811
WP_BENZENE_METABOLISM	0.69111	0.953728	0.74833	0.961799	0.60824	0.937994
WP_LEUKOCYTEINTRINSIC_HIPPO_PATHWAY_FUNCTIONS	0.69002	0.953728	0.76927	0.966361	0.60544	0.937994
WP_NIPBL_ROLE_IN_DNA_DAMAGE_CORNELIA_DE_LANGE_SYNDROME	0.68889	0.953728	0.39521	0.893037	0.64118	0.940537
WP_OVERVIEW_OF_NANOPARTICLE_EFFECTS	0.69234	0.953728	0.7056	0.954494	0.97476	0.99516
WP_P38_MAPK_SIGNALING_PATHWAY	0.69046	0.953728	0.90859	0.988273	0.95395	0.992634
WP_TYPE_I_COLLAGEN_SYNTHESIS_IN_THE_CONTEXT_OF_OSTEOGENESIS_IMPERFECTA	0.69083	0.953728	0.75458	0.962901	0.15318	0.837283
AIGNER_ZEB1_TARGETS	0.69331	0.954105	0.31885	0.869398	0.96568	0.99264
AMIT_EGF_RESPONSE_40_HELA	0.69551	0.954105	0.66118	0.94629	0.30462	0.887626
GOBP_BRANCHED_CHAIN_AMINO_ACID_BIOSYNTHETIC_PROCESS	0.69693	0.954105	0.89817	0.986351	0.10638	0.80887
GOBP_CARNITINE_TRANSMEMBRANE_TRANSPORT	0.69398	0.954105	0.45903	0.908225	0.13819	0.828545
GOBP_CELLULAR_RESPONSE_TO_SALT	0.69418	0.954105	0.68949	0.953078	0.74459	0.955376
GOBP_CEREBELLAR_GRANULAR_LAYER_MORPHOGENESIS	0.69661	0.954105	0.74258	0.961025	0.060968	0.770496
GOBP_CHORIONIC_TROPHOBLAST_CELL_DIFFERENTIATION	0.69674	0.954105	0.61252	0.940963	0.91513	0.98734
GOBP_CHORION_DEVELOPMENT	0.694	0.954105	0.34516	0.880131	0.97601	0.995512
GOBP_DICARBOXYLIC_ACID_CATABOLIC_PROCESS	0.69521	0.954105	0.62293	0.941002	0.32124	0.890247
GOBP_DIGESTION	0.69601	0.954105	0.55405	0.929824	0.15623	0.839549
GOBP_DNA_TOPOLOGICAL_CHANGE	0.69664	0.954105	0.75902	0.96378	0.35864	0.895556
GOBP_EMBRYONIC_SKELETAL_JOINT_MORPHOGENESIS	0.69687	0.954105	0.7405	0.961025	0.53863	0.927488
GOBP_EPITHELIAL_CELL_DIFFERENTIATION_INVOLVED_IN_PROSTATE_GLAND_DEVELOPMENT	0.6967	0.954105	0.83754	0.978028	0.84915	0.976434
GOBP_FEAR_RESPONSE	0.6943	0.954105	0.63399	0.942138	0.0074855	0.635083
GOBP_HIGH_DENSITY_LIPOPROTEIN_PARTICLE_REMODELING	0.69562	0.954105	0.66111	0.94629	0.038265	0.741499
GOBP_MACROPHAGE_COLONY_STIMULATING_FACTOR_SIGNALING_PATHWAY	0.69669	0.954105	0.69416	0.953465	0.64416	0.940537
GOBP_MATURATION_OF_LSU_RRNA	0.69694	0.954105	0.81767	0.975156	0.07223	0.770496
GOBP_MUCUS_SECRETION	0.69627	0.954105	0.80829	0.974224	0.77578	0.957832
GOBP_NEGATIVE_REGULATION_OF_CHONDROCYTE_PROLIFERATION	0.69661	0.954105	0.65779	0.945914	0.95396	0.992634
GOBP_NEGATIVE_REGULATION_OF_HUMORAL_IMMUNE_RESPONSE	0.69521	0.954105	0.7729	0.966796	0.34053	0.891507
GOBP_NUCLEAR_PORE_COMPLEX_ASSEMBLY	0.69515	0.954105	0.8314	0.9778	0.8362	0.973426
GOBP_PEPTIDYL_SERINE_DEPHOSPHORYLATION	0.6957	0.954105	0.56062	0.930656	0.64902	0.940922
GOBP_PHASIC_SMOOTH_MUSCLE_CONTRACTION	0.69518	0.954105	0.65968	0.945914	0.95962	0.992634
GOBP_POSITIVE_REGULATION_BY_HOST_OF_VIRAL_PROCESS	0.69461	0.954105	0.73949	0.961025	0.47468	0.918761
GOBP_POSITIVE_REGULATION_OF_CARTILAGE_DEVELOPMENT	0.69535	0.954105	0.39902	0.894609	0.58069	0.932995
GOBP_PURINE_NUCLEOSIDE_MONOPHOSPHATE_CATABOLIC_PROCESS	0.69655	0.954105	0.6936	0.953433	0.15199	0.837283
GOBP_REGULATION_OF_3_UTR_MEDIATED_MRNA_STABILIZATION	0.69526	0.954105	0.26762	0.862739	0.066907	0.770496
GOBP_REGULATION_OF_BRANCHING_INVOLVED_IN_LUNG_MORPHOGENESIS	0.69555	0.954105	0.54532	0.929071	0.47188	0.918088
GOBP_REGULATION_OF_GLUCAGON_SECRETION	0.69559	0.954105	0.93382	0.991564	0.70749	0.951955
GOBP_REGULATION_OF_LYMPHOCYTE_ACTIVATION	0.69646	0.954105	0.81561	0.974674	0.32426	0.891159
GOBP_REGULATION_OF_MAST_CELL_CHEMOTAXIS	0.69677	0.954105	0.38052	0.887787	0.10265	0.804576
GOBP_REGULATION_OF_NUCLEAR_TRANSCRIBED_MRNA_CATABOLIC_PROCESS_DEADENYLATION_DEPENDENT_DECAY	0.69586	0.954105	0.69571	0.953716	0.11584	0.810922
GOBP_REGULATION_OF_PHOSPHATIDYLINOSITOL_DEPHOSPHORYLATION	0.69409	0.954105	0.50536	0.918231	0.46376	0.914929
GOBP_REGULATION_OF_PROSTAGLANDIN_SECRETION	0.69446	0.954105	0.84527	0.978772	0.50725	0.925655
GOBP_REGULATION_OF_TRANSMISSION_OF_NERVE_IMPULSE	0.69501	0.954105	0.5868	0.935658	0.9236	0.988756
GOBP_REGULATION_OF_T_CELL_ACTIVATION_VIA_T_CELL_RECEPTOR_CONTACT_WITH_ANTIGEN_BOUND_TO_MHC_MOLECULE_ON_ANTIGEN_PRESENTING_CELL	0.69378	0.954105	0.7979	0.972999	0.69829	0.951559
GOBP_REGULATION_OF_VASCULAR_ASSOCIATED_SMOOTH_MUSCLE_CONTRACTION	0.69552	0.954105	0.57111	0.933652	0.62083	0.938749
GOBP_SOMATOSTATIN_RECEPTOR_SIGNALING_PATHWAY	0.6953	0.954105	0.62663	0.942106	0.57193	0.930553
GOCC_CHAPERONE_COMPLEX	0.69339	0.954105	0.64868	0.943771	0.51283	0.925655
GOCC_EGG_COAT	0.69592	0.954105	0.83201	0.9778	0.29263	0.886935
GOCC_MICROVILLUS_MEMBRANE	0.69558	0.954105	0.94022	0.993136	0.79099	0.961562
GOCC_NONHOMOLOGOUS_END_JOINING_COMPLEX	0.69375	0.954105	0.7486	0.961799	0.74357	0.955376
GOCC_PERICENTRIOLAR_MATERIAL	0.69695	0.954105	0.74953	0.961799	0.49567	0.924069
GOCC_RIBOSOME	0.69367	0.954105	0.81311	0.974598	0.53983	0.927488
GOMF_BETA_2_ADRENERGIC_RECEPTOR_BINDING	0.69323	0.954105	0.77908	0.968565	0.80967	0.966149
GOMF_CYTOCHROME_B5_REDUCTASE_ACTIVITY_ACTING_ON_NAD_P_H	0.69371	0.954105	0.77712	0.968125	0.56871	0.930534
GOMF_ENOYL_COA_HYDRATASE_ACTIVITY	0.69498	0.954105	0.54918	0.929316	0.4459	0.912087
GOMF_FRUCTOSE_TRANSMEMBRANE_TRANSPORTER_ACTIVITY	0.69576	0.954105	0.64284	0.943154	0.79187	0.962037
GOMF_INHIBITORY_EXTRACELLULAR_LIGAND_GATED_MONOATOMIC_ION_CHANNEL_ACTIVITY	0.69513	0.954105	0.64099	0.942964	0.30537	0.887626
GOMF_LIGAND_GATED_MONOATOMIC_ANION_CHANNEL_ACTIVITY	0.69652	0.954105	0.69735	0.953857	0.23338	0.869309
GOMF_MONOATOMIC_ION_TRANSMEMBRANE_TRANSPORTER_ACTIVITY	0.69525	0.954105	0.32507	0.871157	0.23252	0.868421
GOMF_NEUROPEPTIDE_Y_RECEPTOR_ACTIVITY	0.69411	0.954105	0.81541	0.974655	0.023835	0.721157
GOMF_OXIDOREDUCTASE_ACTIVITY_ACTING_ON_THE_CH_NH2_GROUP_OF_DONORS	0.69347	0.954105	0.8454	0.978772	0.20027	0.862813
GOMF_SOMATOSTATIN_RECEPTOR_ACTIVITY	0.6953	0.954105	0.62663	0.942106	0.57193	0.930553
GOMF_TRANSPORTER_ACTIVITY	0.69404	0.954105	0.53922	0.928229	0.5563	0.92806
MATZUK_MATERNAL_EFFECT	0.69484	0.954105	0.60232	0.940566	0.24548	0.874148
MEISSNER_NPC_HCP_WITH_H3K4ME3_AND_H3K27ME3	0.69683	0.954105	0.75468	0.962901	0.80751	0.965265
MYLLYKANGAS_AMPLIFICATION_HOT_SPOT_30	0.6946	0.954105	0.75479	0.962969	0.47469	0.918761
PID_INSULIN_GLUCOSE_PATHWAY	0.69513	0.954105	0.9466	0.994115	0.4147	0.906823
PUJANA_BREAST_CANCER_WITH_BRCA1_MUTATED_DN	0.6957	0.954105	0.67873	0.950336	0.56119	0.928774
RAMALHO_STEMNESS_DN	0.69447	0.954105	0.9482	0.99429	0.42015	0.906823
REACTOME_BIOSYNTHESIS_OF_MARESIN_LIKE_SPMS	0.69298	0.954105	0.69998	0.953857	0.33496	0.891159
REACTOME_CARGO_RECOGNITION_FOR_CLATHRIN_MEDIATED_ENDOCYTOSIS	0.69653	0.954105	0.40517	0.896721	0.88028	0.979994
REACTOME_FGFR1_MUTANT_RECEPTOR_ACTIVATION	0.69637	0.954105	0.43662	0.904884	0.12639	0.818455
REACTOME_HSF1_DEPENDENT_TRANSACTIVATION	0.69316	0.954105	0.39926	0.894609	0.4732	0.918212
REACTOME_PLASMA_LIPOPROTEIN_ASSEMBLY_REMODELING_AND_CLEARANCE	0.69439	0.954105	0.42526	0.902009	0.76738	0.956307
REACTOME_RUNX1_REGULATES_EXPRESSION_OF_COMPONENTS_OF_TIGHT_JUNCTIONS	0.69563	0.954105	0.89529	0.986008	0.7584	0.956307
REACTOME_SLC_MEDIATED_TRANSMEMBRANE_TRANSPORT	0.6959	0.954105	0.37767	0.886738	0.78993	0.961321
REACTOME_TRANSFERRIN_ENDOCYTOSIS_AND_RECYCLING	0.69411	0.954105	0.37268	0.884099	0.31229	0.88771
REACTOME_ZINC_EFFLUX_AND_COMPARTMENTALIZATION_BY_THE_SLC30_FAMILY	0.69594	0.954105	0.38812	0.89068	0.97202	0.994459
TURASHVILI_BREAST_DUCTAL_CARCINOMA_VS_DUCTAL_NORMAL_DN	0.69302	0.954105	0.5153	0.922579	0.66804	0.944488
WP_GLYCOSAMINOGLYCAN_DEGRADATION	0.69421	0.954105	0.67984	0.950336	0.095329	0.797709
WP_NUCLEOTIDE_GPCRS	0.69476	0.954105	0.81848	0.975228	0.39068	0.902577
CLIMENT_BREAST_CANCER_COPY_NUMBER_DN	0.69734	0.954127	0.15131	0.80419	0.13665	0.825969
GOBP_LEUKOCYTE_TETHERING_OR_ROLLING	0.6979	0.954127	0.80647	0.974177	0.23801	0.872408
GOBP_LIMB_BUD_FORMATION	0.69792	0.954127	0.32945	0.873851	0.84436	0.975335
GOBP_POSITIVE_REGULATION_OF_MYELOID_LEUKOCYTE_DIFFERENTIATION	0.69787	0.954127	0.91961	0.989812	0.16806	0.852327
GOBP_POSITIVE_REGULATION_OF_RESPONSE_TO_EXTRACELLULAR_STIMULUS	0.69766	0.954127	0.78722	0.970286	0.86681	0.97828
GOBP_REGULATION_OF_PHOSPHOPROTEIN_PHOSPHATASE_ACTIVITY	0.69761	0.954127	0.77419	0.966974	0.53531	0.927488
GOBP_REGULATION_OF_SISTER_CHROMATID_COHESION	0.6978	0.954127	0.31943	0.869398	0.43684	0.907903
GOBP_RESPONSE_TO_MORPHINE	0.69768	0.954127	0.51636	0.922579	0.071791	0.770496
GOMF_14_3_3_PROTEIN_BINDING	0.69753	0.954127	0.58748	0.935689	0.91642	0.98734
GOMF_LIPASE_ACTIVATOR_ACTIVITY	0.69745	0.954127	0.63664	0.942138	0.10675	0.80887
GOMF_RETINOL_BINDING	0.69786	0.954127	0.58649	0.935658	0.66541	0.94408
GOMF_TRANSCRIPTION_COACTIVATOR_BINDING	0.6974	0.954127	0.19374	0.829662	0.015419	0.692387
PID_BMP_PATHWAY	0.69764	0.954127	0.46924	0.910482	0.54327	0.927952
REACTOME_ABC_FAMILY_PROTEINS_MEDIATED_TRANSPORT	0.69788	0.954127	0.92451	0.991217	0.99182	0.998723
REACTOME_METABOLISM_OF_WATER_SOLUBLE_VITAMINS_AND_COFACTORS	0.69738	0.954127	0.44148	0.905569	0.98325	0.997218
WP_COVID19_AND_ENDOTHELIAL_CELL_SENESCENCE	0.69741	0.954127	0.78096	0.969127	0.54075	0.927594
ZHAN_MULTIPLE_MYELOMA_SPIKED	0.69736	0.954127	0.66203	0.946696	0.83221	0.972726
GOMF_PEROXIREDOXIN_ACTIVITY	0.698	0.95416	0.2349	0.846601	0.51083	0.925655
GINESTIER_BREAST_CANCER_20Q13_AMPLIFICATION_DN	0.69866	0.954163	0.42671	0.902432	0.028227	0.736539
GOBP_ANIMAL_ORGAN_REGENERATION	0.69888	0.954163	0.88804	0.984796	0.2796	0.883507
GOBP_LONG_CHAIN_FATTY_ACID_METABOLIC_PROCESS	0.69881	0.954163	0.79098	0.971608	0.0021651	0.601153
GOBP_MYOBLAST_FUSION	0.6989	0.954163	0.54354	0.929071	0.29054	0.886935
GOBP_POSITIVE_REGULATION_OF_CGMP_MEDIATED_SIGNALING	0.69858	0.954163	0.41484	0.900996	0.74815	0.955376
GOBP_POSITIVE_REGULATION_OF_CYTOSKELETON_ORGANIZATION	0.69813	0.954163	0.92803	0.991281	0.37588	0.898489
GOBP_POSITIVE_REGULATION_OF_HEART_RATE_BY_EPINEPHRINE_NOREPINEPHRINE	0.69827	0.954163	0.65165	0.944079	0.78636	0.959732
GOBP_PROTEIN_CATABOLIC_PROCESS_IN_THE_VACUOLE	0.69825	0.954163	0.37328	0.884274	0.80723	0.965265
GOBP_SCF_DEPENDENT_PROTEASOMAL_UBIQUITIN_DEPENDENT_PROTEIN_CATABOLIC_PROCESS	0.69876	0.954163	0.27367	0.864341	0.28518	0.885135
GOBP_TOLL_LIKE_RECEPTOR_8_SIGNALING_PATHWAY	0.69845	0.954163	0.051847	0.689133	0.22737	0.86684
GOCC_CUL5_RING_UBIQUITIN_LIGASE_COMPLEX	0.69829	0.954163	0.47226	0.910968	0.86868	0.978668
GOMF_POLY_G_BINDING	0.6985	0.954163	0.47932	0.913351	0.29276	0.886935
KEGG_ALANINE_ASPARTATE_AND_GLUTAMATE_METABOLISM	0.69889	0.954163	0.42875	0.902491	0.28609	0.885135
REACTOME_ANTIMICROBIAL_PEPTIDES	0.6986	0.954163	0.74596	0.961276	0.21951	0.866451
TESAR_ALK_TARGETS_EPISC_3D_UP	0.69829	0.954163	0.56821	0.9329	0.50538	0.925655
WP_2Q211_COPY_NUMBER_VARIATION_SYNDROME	0.6989	0.954163	0.60503	0.940566	0.26103	0.880642
BIOCARTA_NO1_PATHWAY	0.70008	0.954235	0.68511	0.952077	0.6645	0.943641
DESERT_PERIPORTAL_HEPATOCELLULAR_CARCINOMA_SUBCLASS_UP	0.6999	0.954235	0.44269	0.905667	0.0096221	0.665153
FLECHNER_BIOPSY_KIDNEY_TRANSPLANT_REJECTED_VS_OK_UP	0.69999	0.954235	0.26814	0.862879	0.021888	0.720334
GOBP_DENDRITE_MORPHOGENESIS	0.69956	0.954235	0.84143	0.978389	0.67662	0.946494
GOBP_HEPATICOBILIARY_SYSTEM_DEVELOPMENT	0.70022	0.954235	0.80088	0.973462	0.023522	0.721157
GOBP_LABYRINTHINE_LAYER_DEVELOPMENT	0.69966	0.954235	0.88805	0.984796	0.83835	0.974122
GOBP_MAINTENANCE_OF_POSTSYNAPTIC_DENSITY_STRUCTURE	0.69932	0.954235	0.74788	0.961769	0.55408	0.92806
GOBP_NEGATIVE_REGULATION_OF_MACROPHAGE_ACTIVATION	0.70027	0.954235	0.6864	0.952404	0.1129	0.809168
GOBP_PHOSPHOLIPID_METABOLIC_PROCESS	0.70029	0.954235	0.5588	0.930656	0.45874	0.914677
GOBP_POSITIVE_REGULATION_OF_STRESS_ACTIVATED_PROTEIN_KINASE_SIGNALING_CASCADE	0.69982	0.954235	0.65541	0.944777	0.058616	0.770496
GOBP_REGULATION_OF_INSULIN_LIKE_GROWTH_FACTOR_RECEPTOR_SIGNALING_PATHWAY	0.70014	0.954235	0.80094	0.973462	0.46499	0.915656
GOBP_REGULATION_OF_NERVOUS_SYSTEM_DEVELOPMENT	0.69982	0.954235	0.5155	0.922579	0.93277	0.990827
GOBP_SUPRAMOLECULAR_FIBER_ORGANIZATION	0.69965	0.954235	0.80731	0.974224	0.45256	0.913068
GOCC_EUKARYOTIC_TRANSLATION_INITIATION_FACTOR_3_COMPLEX_EIF3M	0.69996	0.954235	0.67674	0.95023	0.78556	0.959648
GOMF_5_3_DNA_EXONUCLEASE_ACTIVITY	0.70018	0.954235	0.76802	0.966037	0.98268	0.997046
GOMF_ACETYL_COA_HYDROLASE_ACTIVITY	0.69941	0.954235	0.66059	0.946069	0.16397	0.847463
GOMF_OXYGEN_SENSOR_ACTIVITY	0.6999	0.954235	0.60586	0.940566	0.70729	0.951955
GOMF_PEPTIDE_N_ACETYLTRANSFERASE_ACTIVITY	0.69979	0.954235	0.72378	0.957067	0.15069	0.836544
GOMF_RETINOIC_ACID_4_HYDROXYLASE_ACTIVITY	0.69902	0.954235	0.64495	0.943659	0.58525	0.934414
KOYAMA_SEMA3B_TARGETS_DN	0.69978	0.954235	0.46227	0.908598	0.61991	0.938722
SCHAEFFER_PROSTATE_DEVELOPMENT_AND_CANCER_BOX1_UP	0.7003	0.954235	0.20766	0.838037	0.62373	0.93909
TONKS_TARGETS_OF_RUNX1_RUNX1T1_FUSION_ERYTHROCYTE_UP	0.69951	0.954235	0.56889	0.9329	0.068553	0.770496
WOOD_EBV_EBNA1_TARGETS_UP	0.69914	0.954235	0.70219	0.953857	0.38874	0.901569
YANAGIHARA_ESX1_TARGETS	0.69934	0.954235	0.4398	0.905456	0.58777	0.934775
GOMF_DNA_CLAMP_LOADER_ACTIVITY	0.7004	0.954295	0.97449	0.9978	0.58682	0.934775
ABE_VEGFA_TARGETS_2HR	0.70092	0.954308	0.86799	0.981794	0.52198	0.926374
ASTON_MAJOR_DEPRESSIVE_DISORDER_DN	0.70076	0.954308	0.43773	0.905034	0.44144	0.909848
FAELT_B_CLL_WITH_VH_REARRANGEMENTS_DN	0.70078	0.954308	0.7601	0.963818	0.39201	0.902796
GOBP_DORSAL_AORTA_DEVELOPMENT	0.70104	0.954308	0.50862	0.920006	0.50265	0.925655
GOBP_HISTONE_H3_K9_DEMETHYLATION	0.70113	0.954308	0.55896	0.930656	0.60147	0.937736
GOBP_LIVER_REGENERATION	0.70062	0.954308	0.63751	0.942567	0.24802	0.874376
GOBP_MEIOTIC_CELL_CYCLE_PROCESS_INVOLVED_IN_OOCYTE_MATURATION	0.70124	0.954308	0.49907	0.917326	0.28593	0.885135
GOBP_MEIOTIC_SPINDLE_ASSEMBLY	0.70138	0.954308	0.75185	0.962691	0.87137	0.978689
GOBP_NEGATIVE_REGULATION_OF_ATPASE_COUPLED_CALCIUM_TRANSMEMBRANE_TRANSPORTER_ACTIVITY	0.70142	0.954308	0.47246	0.910968	0.95976	0.992634
GOBP_POSITIVE_REGULATION_OF_EMBRYONIC_DEVELOPMENT	0.70078	0.954308	0.71993	0.956313	0.53731	0.927488
GOBP_PROTEIN_LIPOYLATION	0.70117	0.954308	0.47735	0.91257	0.70722	0.951955
GOBP_REGULATION_OF_DOSAGE_COMPENSATION_BY_INACTIVATION_OF_X_CHROMOSOME	0.70101	0.954308	0.66463	0.946906	0.57935	0.932211
GOCC_SPHERICAL_HIGH_DENSITY_LIPOPROTEIN_PARTICLE	0.70132	0.954308	0.57741	0.934268	0.95633	0.992634
GOMF_ACETYLCHOLINE_GATED_MONOATOMIC_CATION_SELECTIVE_CHANNEL_ACTIVITY	0.70083	0.954308	0.37325	0.884274	0.72686	0.953823
GOMF_HISTONE_H4K12_ACETYLTRANSFERASE_ACTIVITY	0.70081	0.954308	0.92141	0.990642	0.080494	0.784676
GOMF_INTERLEUKIN_2_RECEPTOR_BINDING	0.70084	0.954308	0.83339	0.9778	0.15092	0.837274
HOEGERKORP_CD44_TARGETS_TEMPORAL_DN	0.7013	0.954308	0.82681	0.9778	0.49428	0.923894
LIU_TARGETS_OF_VMYB_VS_CMYB_UP	0.70107	0.954308	0.81077	0.974224	0.90812	0.986247
GOBP_INNER_CELL_MASS_CELL_PROLIFERATION	0.70156	0.954401	0.6813	0.950621	0.23858	0.872996
PID_ALK1_PATHWAY	0.7016	0.954401	0.72454	0.957067	0.24626	0.874148
BIOCARTA_PTDINS_PATHWAY	0.70201	0.954743	0.7824	0.969718	0.91414	0.987044
GOCC_TRANSLATION_PREINITIATION_COMPLEX	0.702	0.954743	0.85478	0.980848	0.93736	0.990957
LEI_MYB_TARGETS	0.70202	0.954743	0.45032	0.907149	0.11599	0.810922
HOFFMANN_LARGE_TO_SMALL_PRE_BII_LYMPHOCYTE_DN	0.70238	0.955093	0.82782	0.9778	0.77336	0.957155
REACTOME_SUMOYLATION_OF_RNA_BINDING_PROTEINS	0.70239	0.955093	0.89011	0.984796	0.38856	0.901569
LOPEZ_MESOTHELIOMA_SURVIVAL_OVERALL_DN	0.70251	0.955104	0.6707	0.948001	0.27097	0.882694
ZHAN_MULTIPLE_MYELOMA_MS_DN	0.7025	0.955104	0.85839	0.981283	0.12885	0.819584
GOBP_NEGATIVE_REGULATION_OF_CHONDROCYTE_DIFFERENTIATION	0.70258	0.955122	0.73003	0.957966	0.3419	0.892071
HOLLEMAN_DAUNORUBICIN_B_ALL_DN	0.70264	0.955128	0.73002	0.957966	0.70718	0.951955
GOBP_MITOCHONDRIAL_TRNA_PROCESSING	0.70313	0.955492	0.74389	0.961276	0.06978	0.770496
GOBP_POSITIVE_REGULATION_OF_T_CELL_MEDIATED_IMMUNITY	0.70346	0.955492	0.62152	0.941002	0.93338	0.990827
GOBP_SULFUR_AMINO_ACID_CATABOLIC_PROCESS	0.70347	0.955492	0.75921	0.96378	0.91428	0.987044
GOCC_PRERIBOSOME	0.70319	0.955492	0.7443	0.961276	0.78518	0.959648
GOMF_LIGAND_GATED_CALCIUM_CHANNEL_ACTIVITY	0.70308	0.955492	0.54682	0.929071	0.62649	0.93922
HERNANDEZ_MITOTIC_ARREST_BY_DOCETAXEL_2_UP	0.70332	0.955492	0.86318	0.98152	0.76788	0.956349
MURATA_VIRULENCE_OF_H_PILORI	0.70325	0.955492	0.36103	0.883326	0.13407	0.822859
PID_CDC42_PATHWAY	0.70342	0.955492	0.85048	0.980603	0.43664	0.907903
REACTOME_ACTIVATION_OF_IRF3_IRF7_MEDIATED_BY_TBK1_IKK_EPSILON	0.70304	0.955492	0.48319	0.913351	0.18023	0.857808
YU_BAP1_TARGETS	0.70327	0.955492	0.52167	0.924197	0.34275	0.892515
GOBP_GLYCOPROTEIN_METABOLIC_PROCESS	0.70385	0.955681	0.50165	0.917506	0.64118	0.940537
GOBP_PEPTIDYL_PROLINE_HYDROXYLATION_TO_4_HYDROXY_L_PROLINE	0.70389	0.955681	0.7633	0.964706	0.75119	0.955376
GOCC_MEMBRANE_COAT	0.70382	0.955681	0.27242	0.864317	0.33734	0.891159
GOMF_AMINOACYLASE_ACTIVITY	0.70371	0.955681	0.40399	0.895976	0.53375	0.927488
REACTOME_SIGNALING_BY_RETINOIC_ACID	0.70389	0.955681	0.2915	0.866894	0.17062	0.852943
BENPORATH_NANOG_TARGETS	0.70432	0.955807	0.41717	0.901011	0.76695	0.956307
BIOCARTA_PARKIN_PATHWAY	0.70423	0.955807	0.52922	0.927622	0.68131	0.948513
GOBP_NEGATIVE_REGULATION_OF_ARP2_3_COMPLEX_MEDIATED_ACTIN_NUCLEATION	0.70432	0.955807	0.19132	0.826822	0.79433	0.962264
GOBP_RESPONSE_TO_INTERLEUKIN_1	0.7042	0.955807	0.90218	0.987533	0.77841	0.95865
GOMF_ASPARTIC_ENDOPEPTIDASE_ACTIVITY_INTRAMEMBRANE_CLEAVING	0.70412	0.955807	0.95527	0.995673	0.52265	0.926374
WP_NAD_METABOLISM_SIRTUINS_AND_AGING	0.70427	0.955807	0.73146	0.958698	0.02455	0.724915
GOBP_CHORIO_ALLANTOIC_FUSION	0.70468	0.95599	0.66176	0.946628	0.15463	0.838197
GOBP_POSITIVE_REGULATION_OF_CYSTEINE_TYPE_ENDOPEPTIDASE_ACTIVITY_INVOLVED_IN_APOPTOTIC_SIGNALING_PATHWAY	0.70466	0.95599	0.60139	0.940566	0.056207	0.767858
GOMF_ACID_THIOL_LIGASE_ACTIVITY	0.70461	0.95599	0.63694	0.942277	0.10296	0.804576
REACTOME_PHOSPHATE_BOND_HYDROLYSIS_BY_NUDT_PROTEINS	0.70459	0.95599	0.81813	0.975156	0.47557	0.919244
GOBP_SUBSTRATE_INDEPENDENT_TELENCEPHALIC_TANGENTIAL_MIGRATION	0.7048	0.956027	0.53471	0.928049	0.72706	0.953823
REACTOME_ACTIVATION_OF_ANTERIOR_HOX_GENES_IN_HINDBRAIN_DEVELOPMENT_DURING_EARLY_EMBRYOGENESIS	0.70482	0.956027	0.44027	0.905456	0.72782	0.953823
GOBP_PROTEIN_STABILIZATION	0.70488	0.956033	0.52095	0.923984	0.53798	0.927488
GOBP_MACROPHAGE_INFLAMMATORY_PROTEIN_1_ALPHA_PRODUCTION	0.70516	0.956336	0.62976	0.942138	0.8602	0.978094
GOBP_C_5_METHYLATION_OF_CYTOSINE	0.70572	0.956389	0.707	0.954573	0.76012	0.956307
GOBP_DNA_METHYLATION_ON_CYTOSINE	0.70572	0.956389	0.707	0.954573	0.76012	0.956307
GOBP_GLUTAMATE_CATABOLIC_PROCESS	0.70556	0.956389	0.58302	0.935252	0.27249	0.882694
GOBP_GLYCEROPHOSPHOLIPID_METABOLIC_PROCESS	0.70532	0.956389	0.45713	0.908168	0.30385	0.887626
GOBP_POSITIVE_REGULATION_OF_TRANSCRIPTION_FROM_RNA_POLYMERASE_II_PROMOTER_IN_RESPONSE_TO_HYPOXIA	0.70573	0.956389	0.86357	0.98152	0.025025	0.724915
GOBP_PROSTAGLANDIN_SECRETION	0.70532	0.956389	0.80654	0.974177	0.6359	0.940297
GOBP_REGULATION_OF_ACTIN_FILAMENT_BUNDLE_ASSEMBLY	0.70567	0.956389	0.5649	0.931997	0.12879	0.819584
GOBP_REGULATION_OF_RESPONSE_TO_OSMOTIC_STRESS	0.70562	0.956389	0.73139	0.958698	0.89287	0.982235
GOBP_SPLICEOSOMAL_TRI_SNRNP_COMPLEX_ASSEMBLY	0.70544	0.956389	0.78266	0.969718	0.046303	0.741499
GOMF_CHLORIDE_CHANNEL_INHIBITOR_ACTIVITY	0.70583	0.956389	0.8061	0.974177	0.40634	0.904649
KEGG_TIGHT_JUNCTION	0.7059	0.956389	0.41114	0.899497	0.31997	0.890088
SILIGAN_TARGETS_OF_EWS_FLI1_FUSION_DN	0.70581	0.956389	0.82787	0.9778	0.48644	0.921607
WP_FIBRIN_COMPLEMENT_RECEPTOR_3_SIGNALING_PATHWAY	0.70593	0.956389	0.4783	0.91308	0.69634	0.951559
NIKOLSKY_BREAST_CANCER_21Q22_AMPLICON	0.706	0.956407	0.81192	0.974224	0.22421	0.86684
GOBP_REGULATION_OF_LONG_CHAIN_FATTY_ACID_IMPORT_ACROSS_PLASMA_MEMBRANE	0.70627	0.956697	0.45418	0.908133	0.1652	0.847994
PID_AURORA_A_PATHWAY	0.70634	0.956715	0.56724	0.932058	0.57815	0.932149
DACOSTA_UV_RESPONSE_VIA_ERCC3_TTD_DN	0.70648	0.95678	0.55898	0.930656	0.26388	0.881189
SALVADOR_MARTIN_PEDIATRIC_TBD_ANTI_TNF_THERAPY_NONRESPONDER_POST_TREATMENT_UP	0.7065	0.95678	0.36943	0.883573	0.71307	0.95251
GOBP_PYRIMIDINE_NUCLEOBASE_TRANSPORT	0.70665	0.95683	0.60387	0.940566	0.68733	0.950314
TURASHVILI_BREAST_LOBULAR_CARCINOMA_VS_DUCTAL_NORMAL_UP	0.70664	0.95683	0.77285	0.966796	0.054591	0.759328
BHATI_G2M_ARREST_BY_2METHOXYESTRADIOL_UP	0.71116	0.956836	0.53034	0.928049	0.018789	0.708108
BIOCARTA_CARDIACEGF_PATHWAY	0.70856	0.956836	0.6968	0.953716	0.63418	0.940212
BIOCARTA_PLATELETAPP_PATHWAY	0.71022	0.956836	0.70194	0.953857	0.58539	0.934414
BIOCARTA_SET_PATHWAY	0.70687	0.956836	0.68025	0.950336	0.084791	0.792278
CHIBA_RESPONSE_TO_TSA	0.70701	0.956836	0.54536	0.929071	0.75958	0.956307
FARMER_BREAST_CANCER_CLUSTER_5	0.7097	0.956836	0.58188	0.934602	0.24778	0.874376
FINETTI_BREAST_CANCER_KINOME_GREEN	0.71211	0.956836	0.45265	0.908095	0.98491	0.997445
FULCHER_INFLAMMATORY_RESPONSE_LECTIN_VS_LPS_UP	0.71152	0.956836	0.74825	0.961769	0.087183	0.794889
GOBP_3_UTR_MEDIATED_MRNA_STABILIZATION	0.71169	0.956836	0.23518	0.846601	0.17675	0.85684
GOBP_AMIDE_TRANSPORT	0.71153	0.956836	0.7367	0.960934	0.6936	0.951524
GOBP_AXONAL_TRANSPORT	0.7121	0.956836	0.62191	0.941002	0.3926	0.902994
GOBP_BODY_FLUID_SECRETION	0.71158	0.956836	0.83248	0.9778	0.2154	0.86548
GOBP_C4_DICARBOXYLATE_TRANSPORT	0.7099	0.956836	0.74868	0.961799	0.82378	0.970827
GOBP_CARDIAC_MUSCLE_CELL_MYOBLAST_DIFFERENTIATION	0.70876	0.956836	0.50389	0.917506	0.21847	0.865813
GOBP_CARNITINE_TRANSPORT	0.70966	0.956836	0.60117	0.940566	0.2693	0.882694
GOBP_CELL_RECOGNITION	0.70974	0.956836	0.77457	0.967031	0.61577	0.938006
GOBP_CYTOSOLIC_PATTERN_RECOGNITION_RECEPTOR_SIGNALING_PATHWAY	0.71227	0.956836	0.74771	0.961769	0.28573	0.885135
GOBP_DETECTION_OF_MECHANICAL_STIMULUS_INVOLVED_IN_SENSORY_PERCEPTION_OF_SOUND	0.70841	0.956836	0.32915	0.873851	0.73354	0.954361
GOBP_EXTRACELLULAR_MATRIX_CONSTITUENT_SECRETION	0.70931	0.956836	0.42533	0.902009	0.86913	0.978689
GOBP_FILOPODIUM_ASSEMBLY	0.71098	0.956836	0.7004	0.953857	0.23458	0.869763
GOBP_INTRACELLULAR_TRANSPORT_OF_VIRUS	0.70894	0.956836	0.85398	0.980848	0.63255	0.940212
GOBP_LUNG_VASCULATURE_DEVELOPMENT	0.70916	0.956836	0.65981	0.945914	0.99499	0.999611
GOBP_MITOCHONDRIAL_GENOME_MAINTENANCE	0.70693	0.956836	0.75858	0.96378	0.90036	0.983599
GOBP_MONOACYLGLYCEROL_CATABOLIC_PROCESS	0.71002	0.956836	0.71514	0.955556	0.10888	0.80887
GOBP_NEGATIVE_REGULATION_OF_CAMP_DEPENDENT_PROTEIN_KINASE_ACTIVITY	0.71114	0.956836	0.75903	0.96378	0.15818	0.840437
GOBP_NEGATIVE_REGULATION_OF_GASTRIC_ACID_SECRETION	0.7086	0.956836	0.64885	0.943771	0.47966	0.920286
GOBP_NEGATIVE_REGULATION_OF_LEUKOCYTE_MIGRATION	0.70959	0.956836	0.89376	0.985498	0.24986	0.875675
GOBP_NEGATIVE_REGULATION_OF_OSTEOCLAST_DEVELOPMENT	0.7099	0.956836	0.61415	0.940963	0.18581	0.860617
GOBP_NEPHRIC_DUCT_FORMATION	0.71236	0.956836	0.48473	0.913351	0.70347	0.951908
GOBP_NEURON_DEVELOPMENT	0.71158	0.956836	0.56242	0.930656	0.62858	0.939397
GOBP_NEURON_PROJECTION_ORGANIZATION	0.71218	0.956836	0.95308	0.995446	0.37221	0.898411
GOBP_POLYOL_BIOSYNTHETIC_PROCESS	0.71169	0.956836	0.51378	0.922579	0.37046	0.897704
GOBP_POSITIVE_REGULATION_OF_ALPHA_BETA_T_CELL_PROLIFERATION	0.7085	0.956836	0.59787	0.939557	0.73441	0.954361
GOBP_POSITIVE_REGULATION_OF_CELL_DIVISION	0.71023	0.956836	0.63504	0.942138	0.20269	0.86548
GOBP_POSITIVE_REGULATION_OF_CIRCADIAN_SLEEP_WAKE_CYCLE_SLEEP	0.71106	0.956836	0.79387	0.972564	0.78525	0.959648
GOBP_POSITIVE_REGULATION_OF_HEMOGLOBIN_BIOSYNTHETIC_PROCESS	0.70737	0.956836	0.40206	0.895083	0.92726	0.989573
GOBP_POSITIVE_REGULATION_OF_INSULIN_SECRETION	0.70811	0.956836	0.55142	0.929316	0.12703	0.818809
GOBP_POSITIVE_REGULATION_OF_LONG_TERM_NEURONAL_SYNAPTIC_PLASTICITY	0.71017	0.956836	0.73971	0.961025	0.81934	0.97002
GOBP_REGULATION_OF_HAIR_FOLLICLE_DEVELOPMENT	0.70879	0.956836	0.77807	0.968125	0.78159	0.958898
GOBP_REGULATION_OF_SYNAPSE_STRUCTURE_OR_ACTIVITY	0.7068	0.956836	0.79727	0.972914	0.98175	0.996816
GOBP_REGULATION_OF_TRANSPORT	0.70903	0.956836	0.86179	0.98152	0.23936	0.873163
GOBP_REGULATION_OF_T_CELL_MEDIATED_IMMUNITY	0.71083	0.956836	0.73569	0.960548	0.95872	0.992634
GOBP_RESPONSE_TO_LIGHT_INTENSITY	0.71031	0.956836	0.40048	0.894609	0.39492	0.902994
GOBP_SECRETION_BY_TISSUE	0.70932	0.956836	0.73725	0.961025	0.77422	0.957207
GOBP_UTERINE_SMOOTH_MUSCLE_CONTRACTION	0.70804	0.956836	0.67113	0.948001	0.67719	0.94681
GOCC_GOLGI_TRANSPORT_COMPLEX	0.71232	0.956836	0.44696	0.905686	0.74262	0.95511
GOCC_HRD1P_UBIQUITIN_LIGASE_ERAD_L_COMPLEX	0.70767	0.956836	0.61813	0.941002	0.95	0.992634
GOCC_LEADING_EDGE_MEMBRANE	0.71021	0.956836	0.51011	0.920685	0.0096943	0.665153
GOCC_MITOCHONDRIAL_PERMEABILITY_TRANSITION_PORE_COMPLEX	0.71107	0.956836	0.72414	0.957067	0.17718	0.85684
GOCC_MITOCHONDRIAL_PROTEIN_CONTAINING_COMPLEX	0.71235	0.956836	0.6838	0.951578	0.14313	0.833529
GOCC_PHOTORECEPTOR_DISC_MEMBRANE	0.70999	0.956836	0.72439	0.957067	0.51849	0.926273
GOCC_RISC_LOADING_COMPLEX	0.70986	0.956836	0.50474	0.917827	0.30769	0.887626
GOCC_SNO_S_RNA_CONTAINING_RIBONUCLEOPROTEIN_COMPLEX	0.70995	0.956836	0.61172	0.940963	0.040557	0.741499
GOCC_SOMATODENDRITIC_COMPARTMENT	0.71189	0.956836	0.92866	0.991281	0.30114	0.887626
GOMF_ACTIVE_MONOATOMIC_ION_TRANSMEMBRANE_TRANSPORTER_ACTIVITY	0.71037	0.956836	0.20709	0.838037	0.086404	0.794307
GOMF_APOLIPOPROTEIN_BINDING	0.70835	0.956836	0.37668	0.886514	0.21964	0.866451
GOMF_BETA_1_3_GALACTOSYLTRANSFERASE_ACTIVITY	0.71224	0.956836	0.36849	0.883326	0.75136	0.955376
GOMF_CADMIUM_ION_BINDING	0.70692	0.956836	0.6209	0.941002	0.26978	0.882694
GOMF_CARBONATE_DEHYDRATASE_ACTIVITY	0.70974	0.956836	0.79192	0.97191	0.82048	0.970324
GOMF_DNA_POLYMERASE_ACTIVITY	0.71218	0.956836	0.8103	0.974224	0.61509	0.937994
GOMF_DOPAMINE_NEUROTRANSMITTER_RECEPTOR_ACTIVITY	0.7109	0.956836	0.71551	0.955556	0.66662	0.944226
GOMF_GALACTOSIDE_BINDING	0.70982	0.956836	0.66015	0.945956	0.60737	0.937994
GOMF_INTERLEUKIN_1_RECEPTOR_BINDING	0.70923	0.956836	0.34643	0.880131	0.10679	0.80887
GOMF_MHC_PROTEIN_COMPLEX_BINDING	0.71149	0.956836	0.70541	0.954494	0.74809	0.955376
GOMF_NON_MEMBRANE_SPANNING_PROTEIN_TYROSINE_PHOSPHATASE_ACTIVITY	0.70724	0.956836	0.62141	0.941002	0.080099	0.784511
GOMF_OXIDOREDUCTASE_ACTIVITY_ACTING_ON_DIPHENOLS_AND_RELATED_SUBSTANCES_AS_DONORS	0.70812	0.956836	0.43164	0.903556	0.81657	0.968929
GOMF_PHOSPHATIDYLINOSITOL_4_PHOSPHATE_BINDING	0.71073	0.956836	0.37715	0.886609	0.56987	0.930553
GOMF_RETINAL_DEHYDROGENASE_ACTIVITY	0.7109	0.956836	0.6895	0.953078	0.7997	0.963243
GOMF_RETINYL_PALMITATE_ESTERASE_ACTIVITY	0.70994	0.956836	0.74885	0.961799	0.61934	0.938575
GOMF_STEROL_ESTERASE_ACTIVITY	0.7075	0.956836	0.51604	0.922579	0.28303	0.885135
GOMF_TELOMERASE_RNA_BINDING	0.70842	0.956836	0.51587	0.922579	0.12664	0.818467
GOMF_TESTOSTERONE_DEHYDROGENASE_NAD_P_ACTIVITY	0.70913	0.956836	0.71753	0.955786	0.74702	0.955376
GOMF_THREONINE_TYPE_ENDOPEPTIDASE_ACTIVITY	0.71076	0.956836	0.25863	0.860035	0.99585	0.999611
GREENBAUM_E2A_TARGETS_UP	0.71071	0.956836	0.77587	0.967838	0.98909	0.99813
JAZAG_TGFB1_SIGNALING_VIA_SMAD4_DN	0.70925	0.956836	0.79446	0.972646	0.51784	0.926273
LEE_LIVER_CANCER_MYC_UP	0.70912	0.956836	0.74805	0.961769	0.27523	0.8828
MARIADASON_RESPONSE_TO_BUTYRATE_SULINDAC_4	0.70957	0.956836	0.59217	0.937111	0.28556	0.885135
MEISSNER_NPC_HCP_WITH_H3K27ME3	0.70749	0.956836	0.60203	0.940566	0.96831	0.993372
MIKKELSEN_PARTIALLY_REPROGRAMMED_TO_PLURIPOTENCY	0.71216	0.956836	0.7392	0.961025	0.45146	0.913068
MOLENAAR_TARGETS_OF_CCND1_AND_CDK4_UP	0.71035	0.956836	0.6775	0.950336	0.39975	0.903711
NIKOLSKY_BREAST_CANCER_22Q13_AMPLICON	0.70912	0.956836	0.80063	0.973462	0.75678	0.956307
NIKOLSKY_BREAST_CANCER_8Q23_Q24_AMPLICON	0.70916	0.956836	0.68829	0.952672	0.9462	0.992153
ONDER_CDH1_TARGETS_3_UP	0.70932	0.956836	0.70721	0.954589	0.72414	0.95379
PLASARI_TGFB1_TARGETS_10HR_UP	0.70869	0.956836	0.77075	0.966796	0.10455	0.806976
REACTOME_ACTIVATION_OF_NOXA_AND_TRANSLOCATION_TO_MITOCHONDRIA	0.71069	0.956836	0.85058	0.980603	0.86118	0.978094
REACTOME_AMINO_ACID_CONJUGATION	0.71001	0.956836	0.80411	0.973677	0.51355	0.925655
REACTOME_BIOSYNTHESIS_OF_MARESINS	0.70993	0.956836	0.79045	0.971508	0.34886	0.894316
REACTOME_DNA_DAMAGE_BYPASS	0.71117	0.956836	0.82205	0.976436	0.049269	0.744023
REACTOME_DOPAMINE_RECEPTORS	0.7109	0.956836	0.71551	0.955556	0.66662	0.944226
REACTOME_FGFR3B_LIGAND_BINDING_AND_ACTIVATION	0.70969	0.956836	0.61464	0.940963	0.016229	0.7011
REACTOME_NUCLEOTIDE_EXCISION_REPAIR	0.70808	0.956836	0.7318	0.958909	0.43996	0.909393
REACTOME_REGULATION_OF_HSF1_MEDIATED_HEAT_SHOCK_RESPONSE	0.71144	0.956836	0.27662	0.864755	0.95529	0.992634
REACTOME_SLBP_DEPENDENT_PROCESSING_OF_REPLICATION_DEPENDENT_HISTONE_PRE_MRNAS	0.71133	0.956836	0.81468	0.974647	0.90459	0.984552
REACTOME_SYNTHESIS_SECRETION_AND_INACTIVATION_OF_GLUCOSE_DEPENDENT_INSULINOTROPIC_POLYPEPTIDE_GIP	0.7119	0.956836	0.92452	0.991217	0.27508	0.8828
REACTOME_WAX_AND_PLASMALOGEN_BIOSYNTHESIS	0.71196	0.956836	0.53215	0.928049	0.51579	0.926134
REACTOME_WNT5A_DEPENDENT_INTERNALIZATION_OF_FZD2_FZD5_AND_ROR2	0.70753	0.956836	0.47236	0.910968	0.58481	0.934414
SA_PROGRAMMED_CELL_DEATH	0.70841	0.956836	0.47525	0.911037	0.11229	0.809168
SA_REG_CASCADE_OF_CYCLIN_EXPR	0.71245	0.956836	0.85847	0.981283	0.60907	0.937994
VANDESLUIS_COMMD1_TARGETS_GROUP_4_UP	0.7078	0.956836	0.60248	0.940566	0.59212	0.936074
WEBER_METHYLATED_IN_COLON_CANCER	0.70933	0.956836	0.71412	0.955448	0.14509	0.833529
WP_DYRK1A	0.70917	0.956836	0.62919	0.942138	0.15629	0.839549
WP_MIR5093P_ALTERATION_OF_YAP1ECM_AXIS	0.71158	0.956836	0.83876	0.978275	0.0080162	0.649083
WP_SPINAL_CORD_INJURY	0.71244	0.956836	0.8794	0.983182	0.46207	0.914745
GOBP_REGULATION_OF_VERY_LOW_DENSITY_LIPOPROTEIN_PARTICLE_REMODELING	0.71253	0.956868	0.78416	0.969818	0.70858	0.952015
CHIN_BREAST_CANCER_COPY_NUMBER_DN	0.71276	0.956874	0.90071	0.987227	0.88249	0.980242
GOCC_ADHERENS_JUNCTION	0.71267	0.956874	0.73972	0.961025	0.39887	0.903711
GOMF_U3_SNORNA_BINDING	0.71274	0.956874	0.87037	0.982467	0.33997	0.891507
GRYDER_PAX3FOXO1_TOP_ENHANCERS	0.71272	0.956874	0.5854	0.935658	0.44268	0.910491
AFFAR_YY1_TARGETS_DN	0.71331	0.957	0.74821	0.961769	0.60673	0.937994
FORTSCHEGGER_PHF8_TARGETS_DN	0.71293	0.957	0.39495	0.893037	0.70401	0.951908
GOBP_CYTOLYSIS	0.71303	0.957	0.69509	0.953552	0.199	0.862773
GOBP_GAP_JUNCTION_MEDIATED_INTERCELLULAR_TRANSPORT	0.71336	0.957	0.86345	0.98152	0.87174	0.978689
GOBP_KILLING_BY_HOST_OF_SYMBIONT_CELLS	0.71333	0.957	0.56217	0.930656	0.069083	0.770496
GOBP_NEGATIVE_REGULATION_OF_LOCOMOTION	0.71301	0.957	0.73755	0.961025	0.096836	0.798762
GOBP_POSITIVE_REGULATION_OF_DNA_RECOMBINATION	0.71321	0.957	0.87466	0.982467	0.43966	0.909393
GOCC_MHC_PROTEIN_COMPLEX	0.71324	0.957	0.77447	0.967031	0.86455	0.978094
GOMF_ACTIVE_TRANSMEMBRANE_TRANSPORTER_ACTIVITY	0.71316	0.957	0.32916	0.873851	0.090054	0.794889
REACTOME_EXTRACELLULAR_MATRIX_ORGANIZATION	0.71343	0.957018	0.6897	0.953107	0.0082557	0.665153
GOMF_RRNA_BINDING	0.71359	0.957157	0.85427	0.980848	0.43357	0.907903
GOBP_REGULATION_OF_NK_T_CELL_DIFFERENTIATION	0.71367	0.957189	0.91442	0.989542	0.33589	0.891159
GOBP_DNA_REPLICATION_DEPENDENT_CHROMATIN_ASSEMBLY	0.71374	0.957199	0.96203	0.996469	0.61991	0.938722
PANGAS_TUMOR_SUPPRESSION_BY_SMAD1_AND_SMAD5_UP	0.71379	0.957199	0.68984	0.953107	0.19398	0.860938
GOBP_REGULATION_OF_HEPATOCYTE_APOPTOTIC_PROCESS	0.71393	0.957241	0.67801	0.950336	0.59676	0.937736
GOCC_TRANS_GOLGI_NETWORK_TRANSPORT_VESICLE_MEMBRANE	0.71398	0.957241	0.48115	0.913351	0.34012	0.891507
GOMF_CALCIUM_RELEASE_CHANNEL_ACTIVITY	0.71399	0.957241	0.47215	0.910968	0.79942	0.963243
GOBP_ENDOCARDIAL_CUSHION_TO_MESENCHYMAL_TRANSITION	0.71435	0.957573	0.76304	0.964706	0.44359	0.911148
GOBP_REGULATION_OF_LEUKOCYTE_TETHERING_OR_ROLLING	0.71431	0.957573	0.86932	0.982386	0.14829	0.835551
GOBP_ENDOCYTOSIS	0.71457	0.957606	0.68652	0.952435	0.20183	0.864912
JOHNSTONE_PARVB_TARGETS_2_DN	0.71458	0.957606	0.86916	0.982386	0.24955	0.875639
PID_CD8_TCR_PATHWAY	0.71459	0.957606	0.73439	0.96033	0.81822	0.969535
REACTOME_INFLUENZA_INFECTION	0.7146	0.957606	0.83837	0.978275	0.249	0.875435
CAFFAREL_RESPONSE_TO_THC_8HR_5_UP	0.71473	0.957654	0.84569	0.978772	0.78115	0.958898
GOBP_CALCIUM_ACTIVATED_PHOSPHOLIPID_SCRAMBLING	0.71476	0.957654	0.83161	0.9778	0.10043	0.802586
GOBP_CELL_CELL_ADHESION_VIA_PLASMA_MEMBRANE_ADHESION_MOLECULES	0.71503	0.957654	0.71874	0.956221	0.43513	0.907903
GOBP_TRANS_SYNAPTIC_SIGNALING_MODULATING_SYNAPTIC_TRANSMISSION	0.71502	0.957654	0.95344	0.995536	0.25629	0.877634
GOMF_GAP_JUNCTION_HEMI_CHANNEL_ACTIVITY	0.71496	0.957654	0.56624	0.931997	0.83487	0.973129
GOMF_HEMOGLOBIN_ALPHA_BINDING	0.715	0.957654	0.87333	0.982467	0.99496	0.999611
REACTOME_DAP12_INTERACTIONS	0.71493	0.957654	0.74904	0.961799	0.92565	0.989313
GOBP_REGULATION_OF_TRIGLYCERIDE_CATABOLIC_PROCESS	0.71513	0.957712	0.78281	0.969718	0.34272	0.892515
GOBP_ACTIN_NUCLEATION	0.71599	0.957808	0.44914	0.906746	0.90889	0.986406
GOBP_ANTEROGRADE_AXONAL_TRANSPORT	0.71593	0.957808	0.42458	0.901685	0.24162	0.874053
GOBP_CHROMOSOME_MOVEMENT_TOWARDS_SPINDLE_POLE	0.71585	0.957808	0.79938	0.973462	0.73683	0.954361
GOBP_MALE_GAMETE_GENERATION	0.71556	0.957808	0.80094	0.973462	0.36184	0.895556
GOBP_METANEPHRIC_GLOMERULUS_DEVELOPMENT	0.71586	0.957808	0.69363	0.953433	0.135	0.822974
GOBP_NEGATIVE_REGULATION_OF_ENDOCYTOSIS	0.71563	0.957808	0.72396	0.957067	0.70413	0.951908
GOBP_NEGATIVE_REGULATION_OF_EXCITATORY_POSTSYNAPTIC_POTENTIAL	0.71546	0.957808	0.71429	0.955458	0.2332	0.869275
GOBP_REGULATION_OF_PROTEIN_DEPHOSPHORYLATION	0.71537	0.957808	0.8505	0.980603	0.3517	0.895187
GOBP_TRNA_THREONYLCARBAMOYLADENOSINE_METABOLIC_PROCESS	0.71552	0.957808	0.64645	0.943659	0.00016802	0.327387
GOCC_NADH_DEHYDROGENASE_COMPLEX	0.71532	0.957808	0.813	0.974598	0.1269	0.818809
HASINA_NOL7_TARGETS_DN	0.71593	0.957808	0.7256	0.957067	0.53476	0.927488
RAY_TUMORIGENESIS_BY_ERBB2_CDC25A_DN	0.71597	0.957808	0.76255	0.964475	0.74184	0.954889
REACTOME_REGULATION_OF_INSULIN_SECRETION	0.71594	0.957808	0.68725	0.952587	0.35662	0.895556
REACTOME_SYNAPTIC_ADHESION_LIKE_MOLECULES	0.71586	0.957808	0.96767	0.997267	0.76427	0.956307
GOBP_CHONDROCYTE_PROLIFERATION	0.7162	0.957885	0.57885	0.934268	0.22454	0.86684
GOBP_EXTRAEMBRYONIC_MEMBRANE_DEVELOPMENT	0.71645	0.957885	0.43391	0.904635	0.85176	0.977269
GOBP_NEGATIVE_REGULATION_OF_CD4_POSITIVE_ALPHA_BETA_T_CELL_PROLIFERATION	0.71678	0.957885	0.63284	0.942138	0.85152	0.977269
GOBP_REGULATION_OF_CARDIAC_MUSCLE_CELL_MEMBRANE_REPOLARIZATION	0.71625	0.957885	0.7268	0.957288	0.24245	0.874053
GOBP_REGULATION_OF_CELLULAR_COMPONENT_BIOGENESIS	0.71631	0.957885	0.58313	0.935252	0.55876	0.928119
GOCC_BRUSH_BORDER	0.71676	0.957885	0.94798	0.99429	0.49966	0.924475
GOCC_MICROTUBULE_ASSOCIATED_COMPLEX	0.71676	0.957885	0.5787	0.934268	0.97039	0.994232
GOMF_NEUREXIN_FAMILY_PROTEIN_BINDING	0.7166	0.957885	0.94383	0.993616	0.98084	0.996606
LIANG_HEMATOPOIESIS_STEM_CELL_NUMBER_SMALL_VS_HUGE_DN	0.71655	0.957885	0.70177	0.953857	0.09962	0.799934
REACTOME_SCAVENGING_BY_CLASS_B_RECEPTORS	0.71666	0.957885	0.46732	0.90952	0.84433	0.975335
SMID_BREAST_CANCER_RELAPSE_IN_LIVER_DN	0.71677	0.957885	0.7728	0.966796	0.71371	0.952582
ULE_SPLICING_VIA_NOVA2	0.71674	0.957885	0.86291	0.98152	0.27115	0.882694
WP_WNT_SIGNALING_PATHWAY	0.71673	0.957885	0.66879	0.948001	0.32476	0.891159
GOBP_HEMOGLOBIN_BIOSYNTHETIC_PROCESS	0.71695	0.957886	0.81518	0.974655	0.87651	0.979314
GOBP_POSITIVE_REGULATION_OF_SEQUESTERING_OF_CALCIUM_ION	0.71689	0.957886	0.33222	0.876096	0.45574	0.913822
GOBP_RECEPTOR_LOCALIZATION_TO_NON_MOTILE_CILIUM	0.71693	0.957886	0.82284	0.97665	0.59815	0.937736
BEGUM_TARGETS_OF_PAX3_FOXO1_FUSION_DN	0.71747	0.957928	0.45153	0.907329	0.67637	0.946494
GENTILE_UV_RESPONSE_CLUSTER_D7	0.71785	0.957928	0.89988	0.986925	0.63172	0.940212
GOBP_CELLULAR_DEFENSE_RESPONSE	0.71792	0.957928	0.22884	0.843632	0.49208	0.92374
GOBP_GLYCEROLIPID_METABOLIC_PROCESS	0.71731	0.957928	0.5002	0.917506	0.33983	0.891507
GOBP_NEGATIVE_REGULATION_OF_ENDOTHELIAL_CELL_DIFFERENTIATION	0.71831	0.957928	0.50371	0.917506	0.38881	0.901585
GOBP_NEGATIVE_REGULATION_OF_VASCULATURE_DEVELOPMENT	0.71836	0.957928	0.7559	0.96311	0.80989	0.966208
GOBP_POSITIVE_REGULATION_OF_ERK1_AND_ERK2_CASCADE	0.71758	0.957928	0.86636	0.981553	0.72264	0.953467
GOBP_POSITIVE_T_CELL_SELECTION	0.71789	0.957928	0.65791	0.945914	0.36259	0.895556
GOBP_PROSTAGLANDIN_TRANSPORT	0.71839	0.957928	0.81067	0.974224	0.56689	0.930195
GOBP_REGULATION_OF_HISTONE_H3_K27_METHYLATION	0.71801	0.957928	0.87242	0.982467	0.18662	0.860617
GOBP_RIBOSE_PHOSPHATE_METABOLIC_PROCESS	0.71766	0.957928	0.97056	0.997773	0.071579	0.770496
GOCC_POSTSYNAPTIC_ENDOCYTIC_ZONE	0.71728	0.957928	0.4911	0.915342	0.88695	0.980884
GOCC_TRANSFERASE_COMPLEX_TRANSFERRING_PHOSPHORUS_CONTAINING_GROUPS	0.71734	0.957928	0.73413	0.96033	0.062933	0.770496
GOMF_BASIC_AMINO_ACID_TRANSMEMBRANE_TRANSPORTER_ACTIVITY	0.71762	0.957928	0.44941	0.906746	0.99754	0.999611
GOMF_CATALYTIC_ACTIVITY_ACTING_ON_A_RRNA	0.71808	0.957928	0.62757	0.942138	0.042848	0.741499
GOMF_PHOSPHOLIPID_BINDING	0.71828	0.957928	0.94451	0.99363	0.65212	0.941084
GOMF_SODIUM_CHANNEL_REGULATOR_ACTIVITY	0.71838	0.957928	0.62075	0.941002	0.49792	0.924069
KASLER_HDAC7_TARGETS_2_UP	0.71766	0.957928	0.50075	0.917506	0.19402	0.860938
LUI_THYROID_CANCER_CLUSTER_5	0.71808	0.957928	0.37269	0.884099	0.16951	0.852854
REACTOME_COMPLEMENT_CASCADE	0.71754	0.957928	0.77712	0.968125	0.65441	0.941084
REACTOME_DOPAMINE_CLEARANCE_FROM_THE_SYNAPTIC_CLEFT	0.71725	0.957928	0.79176	0.97182	0.86719	0.97828
REACTOME_GLI_PROTEINS_BIND_PROMOTERS_OF_HH_RESPONSIVE_GENES_TO_PROMOTE_TRANSCRIPTION	0.71789	0.957928	0.77289	0.966796	0.85392	0.977321
REACTOME_HYDROLYSIS_OF_LPC	0.71829	0.957928	0.86487	0.981553	0.45527	0.913764
RICKMAN_HEAD_AND_NECK_CANCER_A	0.71708	0.957928	0.76809	0.966037	0.78147	0.958898
SENESE_HDAC3_TARGETS_DN	0.71799	0.957928	0.88479	0.983923	0.065387	0.770496
GOBP_NEGATIVE_REGULATION_OF_INTERLEUKIN_1_PRODUCTION	0.7188	0.957946	0.45646	0.908168	0.82219	0.970746
GOBP_PROTEIN_DESTABILIZATION	0.71891	0.957946	0.77902	0.968565	0.24007	0.873163
GOBP_TOLL_LIKE_RECEPTOR_SIGNALING_PATHWAY	0.71865	0.957946	0.68639	0.952404	0.14356	0.833529
GOMF_PEROXISOME_PROLIFERATOR_ACTIVATED_RECEPTOR_BINDING	0.71886	0.957946	0.86775	0.981794	0.29092	0.886935
GOMF_PHOSPHODIESTERASE_I_ACTIVITY	0.71883	0.957946	0.50225	0.917506	0.9184	0.98749
KEGG_ETHER_LIPID_METABOLISM	0.71851	0.957946	0.95603	0.995748	0.3979	0.903711
RAMASWAMY_METASTASIS_UP	0.71862	0.957946	0.70887	0.954708	0.11595	0.810922
TESAR_ALK_AND_JAK_TARGETS_MOUSE_ES_D4_UP	0.71856	0.957946	0.37195	0.884099	0.14456	0.833529
VARELA_ZMPSTE24_TARGETS_UP	0.71881	0.957946	0.42331	0.901614	0.7129	0.952475
GOBP_POSITIVE_REGULATION_OF_TOLL_LIKE_RECEPTOR_4_SIGNALING_PATHWAY	0.71941	0.958175	0.51504	0.922579	0.59968	0.937736
GOBP_REGULATION_OF_GTPASE_ACTIVITY	0.71942	0.958175	0.68849	0.952703	0.58167	0.933527
MARKEY_RB1_CHRONIC_LOF_UP	0.71925	0.958175	0.46596	0.908628	0.89631	0.983096
PHONG_TNF_RESPONSE_NOT_VIA_P38	0.71928	0.958175	0.72388	0.957067	0.29785	0.887626
REACTOME_INTERLEUKIN_12_SIGNALING	0.71926	0.958175	0.71109	0.954708	0.8617	0.978094
WP_LIPID_PARTICLES_COMPOSITION	0.71937	0.958175	0.54069	0.92877	0.73888	0.954415
HESS_TARGETS_OF_HOXA9_AND_MEIS1_DN	0.71954	0.95826	0.81626	0.975156	0.35694	0.895556
GOBP_NEURON_INTRINSIC_APOPTOTIC_SIGNALING_PATHWAY_IN_RESPONSE_TO_OXIDATIVE_STRESS	0.71981	0.958319	0.81781	0.975156	0.062411	0.770496
GOBP_SINGLE_STRANDED_VIRAL_RNA_REPLICATION_VIA_DOUBLE_STRANDED_DNA_INTERMEDIATE	0.71979	0.958319	0.48224	0.913351	0.63161	0.940212
GOCC_MITOCHONDRIAL_ENVELOPE	0.7198	0.958319	0.81125	0.974224	0.62382	0.93909
MIKKELSEN_ES_LCP_WITH_H3K4ME3_AND_H3K27ME3	0.71965	0.958319	0.53208	0.928049	0.77857	0.958708
GOBP_DEVELOPMENTAL_PIGMENTATION	0.72094	0.95832	0.78425	0.969846	0.14666	0.833529
GOBP_FATTY_ACID_ELONGATION	0.72059	0.95832	0.70156	0.953857	0.74675	0.955376
GOBP_LEUKOTRIENE_BIOSYNTHETIC_PROCESS	0.72078	0.95832	0.6989	0.953857	0.834	0.97275
GOBP_MRNA_CIS_SPLICING_VIA_SPLICEOSOME	0.72116	0.95832	0.83084	0.9778	0.075564	0.778878
GOBP_PHENOL_CONTAINING_COMPOUND_BIOSYNTHETIC_PROCESS	0.7202	0.95832	0.63071	0.942138	0.59377	0.93694
GOBP_PROTEIN_DNA_COVALENT_CROSS_LINKING_REPAIR	0.72096	0.95832	0.94685	0.994115	0.0092151	0.665153
GOBP_REGULATION_OF_HEART_CONTRACTION	0.7207	0.95832	0.61817	0.941002	0.020054	0.716607
GOBP_REGULATION_OF_PHOSPHOLIPID_METABOLIC_PROCESS	0.72015	0.95832	0.63022	0.942138	0.44192	0.910175
GOBP_RESPONSE_TO_FIBROBLAST_GROWTH_FACTOR	0.72066	0.95832	0.79096	0.971608	0.30392	0.887626
GOBP_SUBSTRATE_DEPENDENT_CELL_MIGRATION_CELL_EXTENSION	0.71994	0.95832	0.80313	0.973677	0.32054	0.890247
GOCC_EXTRINSIC_COMPONENT_OF_MEMBRANE	0.72122	0.95832	0.67055	0.948001	0.79613	0.962264
GOCC_GUANYL_NUCLEOTIDE_EXCHANGE_FACTOR_COMPLEX	0.72114	0.95832	0.48433	0.913351	0.83209	0.972726
GOCC_MEMBRANE_PROTEIN_COMPLEX	0.72036	0.95832	0.5348	0.928049	0.49106	0.923308
GOMF_LAMININ_BINDING	0.72093	0.95832	0.78038	0.968981	0.76373	0.956307
GOMF_PHOSPHATIDYLINOSITOL_3_5_BISPHOSPHATE_PHOSPHATASE_ACTIVITY	0.72115	0.95832	0.67144	0.948001	0.73158	0.954039
GOMF_TRANSLATION_INITIATION_FACTOR_ACTIVITY	0.72087	0.95832	0.66866	0.948001	0.85993	0.978094
KANNAN_TP53_TARGETS_DN	0.72037	0.95832	0.65161	0.944079	0.3717	0.898411
LANDIS_ERBB2_BREAST_TUMORS_324_UP	0.72025	0.95832	0.2861	0.866894	0.98052	0.996351
MANNE_COVID19_ICU_VS_HEALTHY_DONOR_PLATELETS_DN	0.721	0.95832	0.4839	0.913351	0.92157	0.987917
MORI_PRE_BI_LYMPHOCYTE_UP	0.72088	0.95832	0.68888	0.952954	0.64307	0.940537
REACTOME_G2_M_DNA_REPLICATION_CHECKPOINT	0.72007	0.95832	0.80796	0.974224	0.11425	0.809506
REACTOME_IKBA_VARIANT_LEADS_TO_EDA_ID	0.72117	0.95832	0.80556	0.973997	0.90174	0.983864
REACTOME_LDL_REMODELING	0.72071	0.95832	0.68175	0.950621	0.86144	0.978094
REACTOME_TP53_REGULATES_TRANSCRIPTION_OF_CELL_CYCLE_GENES	0.72109	0.95832	0.80499	0.973898	0.7639	0.956307
WP_PILOCYTIC_ASTROCYTOMA	0.72102	0.95832	0.70627	0.954573	0.94466	0.991778
GOBP_ANIMAL_ORGAN_MATURATION	0.72139	0.958468	0.90509	0.987688	0.24474	0.874053
GOBP_NEGATIVE_REGULATION_OF_SERINE_TYPE_PEPTIDASE_ACTIVITY	0.72148	0.958468	0.77781	0.968125	0.59876	0.937736
GOMF_OXIDATIVE_PHOSPHORYLATION_UNCOUPLER_ACTIVITY	0.7215	0.958468	0.7611	0.964003	0.42221	0.906823
BILBAN_B_CLL_LPL_DN	0.72172	0.958472	0.88933	0.984796	0.29937	0.887626
BIOCARTA_RNA_PATHWAY	0.72177	0.958472	0.7274	0.957288	0.32601	0.891159
GOBP_NUCLEOTIDE_EXCISION_REPAIR	0.72203	0.958472	0.68278	0.951327	0.85719	0.977881
GOBP_POSITIVE_REGULATION_OF_LIPID_LOCALIZATION	0.72195	0.958472	0.76473	0.965221	0.309	0.887626
GOBP_POSITIVE_REGULATION_OF_MUSCLE_ADAPTATION	0.72214	0.958472	0.86482	0.981553	0.20133	0.864585
GOBP_PROTEIN_CONTAINING_COMPLEX_DISASSEMBLY	0.72162	0.958472	0.56329	0.930915	0.40765	0.9052
GOBP_TRNA_5_LEADER_REMOVAL	0.72218	0.958472	0.54656	0.929071	0.53176	0.927488
GOMF_HEPARIN_BINDING	0.72212	0.958472	0.93813	0.992542	0.2017	0.864912
PID_IL2_PI3K_PATHWAY	0.72215	0.958472	0.51346	0.922579	0.78514	0.959648
PID_WNT_NONCANONICAL_PATHWAY	0.72163	0.958472	0.59664	0.939218	0.31704	0.889449
REACTOME_MET_ACTIVATES_PTPN11	0.72186	0.958472	0.60509	0.940566	0.89527	0.982901
WP_NODLIKE_RECEPTOR_NLR_SIGNALING_PATHWAY	0.72194	0.958472	0.68116	0.950621	0.97919	0.995892
GOBP_ASTRAL_MICROTUBULE_ORGANIZATION	0.72257	0.958533	0.57404	0.933689	0.68921	0.950557
GOBP_B_CELL_RECEPTOR_SIGNALING_PATHWAY	0.72246	0.958533	0.8508	0.980603	0.35277	0.895187
GOBP_INOSITOL_LIPID_MEDIATED_SIGNALING	0.7225	0.958533	0.66868	0.948001	0.44695	0.912801
GOBP_NATURAL_KILLER_CELL_CHEMOTAXIS	0.7224	0.958533	0.42036	0.901614	0.45351	0.91325
PID_SYNDECAN_1_PATHWAY	0.72254	0.958533	0.88123	0.983383	0.21688	0.865813
REACTOME_INOSITOL_PHOSPHATE_METABOLISM	0.72245	0.958533	0.76962	0.966439	0.9579	0.992634
WP_ASPIRIN_AND_MIRNAS	0.72262	0.958533	0.48476	0.913351	0.39609	0.903202
COLLER_MYC_TARGETS_DN	0.72276	0.958569	0.52013	0.923657	0.54708	0.92806
GOBP_RESPONSE_TO_FOOD	0.72271	0.958569	0.75674	0.963246	0.91801	0.98734
GOBP_AUTOPHAGOSOME_MEMBRANE_DOCKING	0.72334	0.958613	0.70018	0.953857	0.35362	0.895187
GOBP_DETECTION_OF_VIRUS	0.72298	0.958613	0.62527	0.942028	0.52231	0.926374
GOBP_INNER_EAR_MORPHOGENESIS	0.72317	0.958613	0.52646	0.926809	0.046627	0.741534
GOBP_INSULIN_LIKE_GROWTH_FACTOR_RECEPTOR_SIGNALING_PATHWAY	0.72329	0.958613	0.7454	0.961276	0.77401	0.957183
GOBP_INTRACELLULAR_ZINC_ION_HOMEOSTASIS	0.7233	0.958613	0.31885	0.869398	0.38305	0.900841
GOBP_NEGATIVE_REGULATION_OF_CELL_FATE_COMMITMENT	0.72323	0.958613	0.43515	0.904884	0.43153	0.907671
GOBP_PHOSPHATIDYLGLYCEROL_BIOSYNTHETIC_PROCESS	0.72347	0.958613	0.84243	0.978395	0.42393	0.907356
GOBP_REGULATION_OF_PROTEIN_IMPORT_INTO_NUCLEUS	0.72317	0.958613	0.21458	0.838979	0.085452	0.793136
GOBP_SMOOTH_MUSCLE_CELL_APOPTOTIC_PROCESS	0.72305	0.958613	0.63469	0.942138	0.62995	0.939455
GOBP_VESICLE_TARGETING	0.72298	0.958613	0.39774	0.894332	0.93904	0.991525
GOMF_PURINE_RIBONUCLEOTIDE_TRANSMEMBRANE_TRANSPORTER_ACTIVITY	0.7234	0.958613	0.88656	0.984045	0.33545	0.891159
REACTOME_BICARBONATE_TRANSPORTERS	0.72343	0.958613	0.72395	0.957067	0.51117	0.925655
GOBP_POSITIVE_REGULATION_OF_FOCAL_ADHESION_ASSEMBLY	0.72361	0.958649	0.88982	0.984796	0.76649	0.956307
GOMF_COLLAGEN_BINDING	0.72357	0.958649	0.56261	0.930656	0.041356	0.741499
GOBP_AROMATIC_AMINO_ACID_METABOLIC_PROCESS	0.72369	0.958659	0.502	0.917506	0.3366	0.891159
GOBP_TROPHOBLAST_GIANT_CELL_DIFFERENTIATION	0.72373	0.958659	0.98859	0.999548	0.31389	0.887764
BURTON_ADIPOGENESIS_12	0.72435	0.958998	0.34432	0.880131	0.31151	0.88771
GOBP_POSITIVE_REGULATION_OF_SODIUM_ION_TRANSMEMBRANE_TRANSPORTER_ACTIVITY	0.72438	0.958998	0.77643	0.96801	0.80632	0.964705
GOBP_RESPONSE_TO_CHOLESTEROL	0.72452	0.958998	0.9305	0.991444	0.34771	0.894316
GOBP_T_CELL_SELECTION	0.72431	0.958998	0.63657	0.942138	0.41695	0.906823
GOMF_O_ACYLTRANSFERASE_ACTIVITY	0.72423	0.958998	0.54737	0.929316	0.55907	0.928127
GOMF_PROSTANOID_RECEPTOR_ACTIVITY	0.72455	0.958998	0.70106	0.953857	0.64704	0.940751
GOMF_PROTEOGLYCAN_BINDING	0.72422	0.958998	0.92607	0.991281	0.35901	0.895556
MASRI_RESISTANCE_TO_TAMOXIFEN_AND_AROMATASE_INHIBITORS_UP	0.72452	0.958998	0.70693	0.954573	0.36824	0.896555
WP_MRNA_PROCESSING	0.7242	0.958998	0.8754	0.982467	0.318	0.889935
WP_NAD_METABOLISM	0.72449	0.958998	0.72948	0.957849	0.93038	0.990289
GOCC_CELL_TIP	0.72461	0.959003	0.77386	0.966796	0.6608	0.9423
BIOCARTA_EFP_PATHWAY	0.72496	0.959018	0.75529	0.96311	0.22857	0.86684
GOBP_BASEMENT_MEMBRANE_ORGANIZATION	0.7247	0.959018	0.62039	0.941002	0.73275	0.954271
GOBP_DENDRITIC_CELL_APOPTOTIC_PROCESS	0.72487	0.959018	0.79367	0.972564	0.8857	0.980306
GOBP_NEUROBLAST_DIFFERENTIATION	0.72492	0.959018	0.74187	0.961025	0.8332	0.97275
GOBP_SYMPATHETIC_GANGLION_DEVELOPMENT	0.72475	0.959018	0.46205	0.908598	0.16245	0.844846
GOCC_ROUGH_ENDOPLASMIC_RETICULUM_MEMBRANE	0.72491	0.959018	0.44786	0.905983	0.32954	0.891159
CARRILLOREIXACH_HEPATOBLASTOMA_VS_NORMAL_DN	0.72529	0.959156	0.75856	0.96378	0.56637	0.930195
GOBP_GANGLIOSIDE_BIOSYNTHETIC_PROCESS_VIA_LACTOSYLCERAMIDE	0.72517	0.959156	0.9107	0.988748	0.28998	0.886935
GOBP_UNSATURATED_FATTY_ACID_METABOLIC_PROCESS	0.72529	0.959156	0.76212	0.964344	0.0075997	0.635083
HOLLEMAN_PREDNISOLONE_RESISTANCE_ALL_DN	0.72527	0.959156	0.91641	0.989542	0.16313	0.846365
GOBP_MODULATION_BY_HOST_OF_VIRAL_GENOME_REPLICATION	0.72552	0.959162	0.71043	0.954708	0.48266	0.920708
GOBP_NEGATIVE_REGULATION_OF_INTERFERON_ALPHA_PRODUCTION	0.72552	0.959162	0.82353	0.976829	0.12309	0.818226
GYORFFY_MITOXANTRONE_RESISTANCE	0.72543	0.959162	0.20212	0.834379	0.92442	0.988979
ZEILSTRA_CD44_TARGETS_UP	0.72549	0.959162	0.55234	0.929641	0.72211	0.953467
TURASHVILI_BREAST_CARCINOMA_DUCTAL_VS_LOBULAR_UP	0.72559	0.95918	0.41891	0.901614	0.8635	0.978094
GOBP_REGULATION_OF_PATTERN_RECOGNITION_RECEPTOR_SIGNALING_PATHWAY	0.72573	0.959216	0.71109	0.954708	0.4902	0.923214
GOCC_CALCIUM_AND_CALMODULIN_DEPENDENT_PROTEIN_KINASE_COMPLEX	0.72573	0.959216	0.87811	0.983045	0.38813	0.901569
GOBP_APOPTOTIC_PROCESS_INVOLVED_IN_DEVELOPMENT	0.72601	0.95924	0.34532	0.880131	0.10857	0.80887
GOBP_PHOSPHOLIPID_BIOSYNTHETIC_PROCESS	0.72581	0.95924	0.29624	0.866894	0.64427	0.940537
GOCC_MITOTIC_SPINDLE_MIDZONE	0.72603	0.95924	0.76919	0.966332	0.24524	0.874148
GOMF_ANDROSTAN_3_ALPHA_17_BETA_DIOL_DEHYDROGENASE_ACTIVITY	0.72592	0.95924	0.79534	0.972646	0.19541	0.862437
NUMATA_CSF3_SIGNALING_VIA_STAT3	0.72591	0.95924	0.83901	0.978275	0.60632	0.937994
GOBP_PREVENTION_OF_POLYSPERMY	0.72611	0.959271	0.97337	0.997773	0.2018	0.864912
GOBP_NEGATIVE_REGULATION_OF_MUSCLE_ORGAN_DEVELOPMENT	0.72635	0.959417	0.20284	0.834379	0.064384	0.770496
GOMF_PROTEIN_TYROSINE_PHOSPHATASE_ACTIVITY	0.72628	0.959417	0.90877	0.988279	0.40202	0.904593
GYORFFY_DOXORUBICIN_RESISTANCE	0.72639	0.959417	0.38549	0.890207	0.37454	0.898489
GOBP_CALCINEURIN_MEDIATED_SIGNALING	0.72658	0.959594	0.5984	0.940003	0.092849	0.794889
BIOCARTA_AMAN_PATHWAY	0.7276	0.959826	0.54636	0.929071	0.57023	0.930553
GOBP_CELLULAR_RESPONSE_TO_IONIZING_RADIATION	0.72783	0.959826	0.3505	0.881169	0.27268	0.882694
GOBP_COLLAGEN_ACTIVATED_SIGNALING_PATHWAY	0.72824	0.959826	0.74547	0.961276	0.78498	0.959648
GOBP_COPULATION	0.72723	0.959826	0.84925	0.980603	0.74405	0.955376
GOBP_GLYCOSYLCERAMIDE_METABOLIC_PROCESS	0.72804	0.959826	0.51458	0.922579	0.98695	0.99766
GOBP_HORMONE_CATABOLIC_PROCESS	0.72816	0.959826	0.83666	0.977973	0.57463	0.931562
GOBP_INNER_EAR_RECEPTOR_CELL_FATE_COMMITMENT	0.72703	0.959826	0.64587	0.943659	0.074194	0.776321
GOBP_NEGATIVE_REGULATION_OF_SMOOTH_MUSCLE_CELL_APOPTOTIC_PROCESS	0.72772	0.959826	0.69737	0.953857	0.46094	0.914745
GOBP_NEGATIVE_REGULATION_OF_VIRAL_ENTRY_INTO_HOST_CELL	0.72773	0.959826	0.35753	0.883326	0.12278	0.81707
GOBP_NEURON_PROJECTION_EXTENSION_INVOLVED_IN_NEURON_PROJECTION_GUIDANCE	0.72733	0.959826	0.28917	0.866894	0.62236	0.93909
GOBP_POSITIVE_REGULATION_OF_ADIPOSE_TISSUE_DEVELOPMENT	0.72785	0.959826	0.78099	0.969127	0.5891	0.935141
GOBP_POSITIVE_REGULATION_OF_GTPASE_ACTIVITY	0.72705	0.959826	0.60183	0.940566	0.15062	0.836544
GOBP_POSITIVE_REGULATION_OF_SUBSTRATE_ADHESION_DEPENDENT_CELL_SPREADING	0.7281	0.959826	0.73913	0.961025	0.56315	0.929509
GOBP_PROTEIN_ACTIVATION_CASCADE	0.72764	0.959826	0.89625	0.986008	0.67022	0.945033
GOBP_PRO_B_CELL_DIFFERENTIATION	0.72811	0.959826	0.66669	0.947463	0.9963	0.999611
GOBP_REGULATION_OF_MONONUCLEAR_CELL_MIGRATION	0.72731	0.959826	0.90672	0.988023	0.32239	0.891159
GOBP_TNFSF11_MEDIATED_SIGNALING_PATHWAY	0.72817	0.959826	0.8915	0.984796	0.10412	0.805489
GOCC_CORTICAL_ACTIN_CYTOSKELETON	0.72828	0.959826	0.79111	0.971608	0.35314	0.895187
GOCC_MRNA_EDITING_COMPLEX	0.72769	0.959826	0.68905	0.953048	0.057605	0.770496
GOCC_SYNAPTIC_MEMBRANE	0.7277	0.959826	0.53611	0.928229	0.86644	0.97828
GOMF_ADP_TRANSMEMBRANE_TRANSPORTER_ACTIVITY	0.72742	0.959826	0.82267	0.97659	0.15473	0.838197
GOMF_GLYCINE_N_ACYLTRANSFERASE_ACTIVITY	0.72722	0.959826	0.93392	0.991564	0.69675	0.951559
KRISHNAN_FURIN_TARGETS_UP	0.72773	0.959826	0.60008	0.940566	0.069771	0.770496
MARIADASON_REGULATED_BY_HISTONE_ACETYLATION_DN	0.7279	0.959826	0.67245	0.948357	0.3908	0.902577
MILICIC_FAMILIAL_ADENOMATOUS_POLYPOSIS_UP	0.72741	0.959826	0.77998	0.968793	0.78276	0.95947
PID_NFKAPPAB_ATYPICAL_PATHWAY	0.72713	0.959826	0.57581	0.933689	0.46384	0.914981
REACTOME_FGFRL1_MODULATION_OF_FGFR1_SIGNALING	0.72725	0.959826	0.58904	0.935712	0.51108	0.925655
BRACHAT_RESPONSE_TO_METHOTREXATE_UP	0.72845	0.959975	0.56497	0.931997	0.8732	0.978831
FERRANDO_T_ALL_WITH_MLL_ENL_FUSION_DN	0.72917	0.960009	0.6014	0.940566	0.13269	0.822859
GAVIN_FOXP3_TARGETS_CLUSTER_P3	0.72977	0.960009	0.67089	0.948001	0.43142	0.907671
GOBP_B_CELL_PROLIFERATION_INVOLVED_IN_IMMUNE_RESPONSE	0.72885	0.960009	0.85541	0.980848	0.2133	0.86548
GOBP_CYTOSOLIC_TRANSPORT	0.72934	0.960009	0.44344	0.905667	0.96884	0.993616
GOBP_GLOMERULUS_MORPHOGENESIS	0.72888	0.960009	0.74738	0.961669	0.40597	0.904615
GOBP_GLYCOSYLCERAMIDE_BIOSYNTHETIC_PROCESS	0.73	0.960009	0.40017	0.894609	0.88905	0.981522
GOBP_NEURAL_RETINA_DEVELOPMENT	0.7289	0.960009	0.6507	0.943771	0.068268	0.770496
GOBP_NUCLEOBASE_METABOLIC_PROCESS	0.72942	0.960009	0.69862	0.953857	0.47633	0.919511
GOBP_POLYSACCHARIDE_METABOLIC_PROCESS	0.72951	0.960009	0.88856	0.984796	0.080431	0.784676
GOBP_POSITIVE_REGULATION_OF_AMYLOID_FIBRIL_FORMATION	0.72945	0.960009	0.62187	0.941002	0.4283	0.907607
GOBP_REGULATION_OF_CELL_DEVELOPMENT	0.72873	0.960009	0.8739	0.982467	0.70815	0.952004
GOBP_REGULATION_OF_CYTOKINESIS	0.72942	0.960009	0.87645	0.982863	0.52909	0.927488
GOBP_REGULATION_OF_CYTOPLASMIC_TRANSLATIONAL_INITIATION	0.72993	0.960009	0.71052	0.954708	0.14979	0.836463
GOBP_REPLICATION_BORN_DOUBLE_STRAND_BREAK_REPAIR_VIA_SISTER_CHROMATID_EXCHANGE	0.72959	0.960009	0.51912	0.923657	0.78365	0.959648
GOBP_ROUNDABOUT_SIGNALING_PATHWAY	0.72923	0.960009	0.63142	0.942138	0.47984	0.920286
GOCC_COPI_COATED_VESICLE	0.72903	0.960009	0.67566	0.949689	0.6595	0.942016
GOMF_ACETYLCHOLINE_RECEPTOR_BINDING	0.72995	0.960009	0.92792	0.991281	0.95929	0.992634
GOMF_CELL_ADHESION_MOLECULE_BINDING	0.72971	0.960009	0.62457	0.941665	0.2021	0.864912
LI_DCP2_BOUND_MRNA	0.72892	0.960009	0.96465	0.997065	0.51598	0.926182
REACTOME_DEFECTS_IN_VITAMIN_AND_COFACTOR_METABOLISM	0.72992	0.960009	0.66277	0.946906	0.21495	0.86548
SERVITJA_LIVER_HNF1A_TARGETS_UP	0.72965	0.960009	0.28378	0.866349	0.90147	0.983674
TAKADA_GASTRIC_CANCER_COPY_NUMBER_DN	0.72941	0.960009	0.74157	0.961025	0.089561	0.794889
TIEN_INTESTINE_PROBIOTICS_6HR_UP	0.72941	0.960009	0.4741	0.910968	0.52497	0.926764
VERHAAK_GLIOBLASTOMA_CLASSICAL	0.7286	0.960009	0.43104	0.903158	0.31473	0.887946
WP_GDNFRET_SIGNALING_AXIS	0.72981	0.960009	0.63486	0.942138	0.38111	0.900841
WP_MIRNA_REGULATION_OF_P53_PATHWAY_IN_PROSTATE_CANCER	0.72963	0.960009	0.59959	0.940538	0.20028	0.862813
WP_MTHFR_DEFICIENCY	0.7291	0.960009	0.58677	0.935658	0.66128	0.942453
GOBP_ENDOSOME_TO_LYSOSOME_TRANSPORT	0.73019	0.960111	0.49272	0.915802	0.39714	0.903711
GOMF_THIOREDOXIN_DEPENDENT_PEROXIREDOXIN_ACTIVITY	0.73014	0.960111	0.18012	0.818354	0.46217	0.914745
GOBP_PYRIMIDINE_DEOXYRIBONUCLEOTIDE_METABOLIC_PROCESS	0.7303	0.960181	0.69388	0.953433	0.62713	0.93922
GOBP_LOCOMOTORY_EXPLORATION_BEHAVIOR	0.73048	0.960343	0.85331	0.980848	0.54668	0.92806
CROMER_TUMORIGENESIS_UP	0.73078	0.960441	0.83149	0.9778	0.58728	0.934775
GOBP_CARBOHYDRATE_CATABOLIC_PROCESS	0.73075	0.960441	0.85945	0.981283	0.79929	0.963243
GOMF_CATECHOLAMINE_BINDING	0.7307	0.960441	0.49854	0.916749	0.73385	0.954361
REACTOME_DOWNREGULATION_OF_ERBB4_SIGNALING	0.73062	0.960441	0.60374	0.940566	0.84835	0.976434
GOBP_GROWTH_INVOLVED_IN_HEART_MORPHOGENESIS	0.73087	0.96045	0.51208	0.922344	0.24531	0.874148
GOBP_REGULATION_OF_PENTOSE_PHOSPHATE_SHUNT	0.7309	0.96045	0.55273	0.929696	0.29075	0.886935
GOBP_SMOOTHENED_SIGNALING_PATHWAY_INVOLVED_IN_VENTRAL_SPINAL_CORD_PATTERNING	0.73098	0.960459	0.79449	0.972646	0.87247	0.978689
WP_SMALL_CELL_LUNG_CANCER	0.73102	0.960459	0.54491	0.929071	0.093852	0.794889
REACTOME_INLB_MEDIATED_ENTRY_OF_LISTERIA_MONOCYTOGENES_INTO_HOST_CELL	0.73111	0.960503	0.27218	0.864267	0.97895	0.995892
GOBP_ASYMMETRIC_NEUROBLAST_DIVISION	0.73151	0.960509	0.71833	0.956221	0.61228	0.937994
GOBP_NEGATIVE_REGULATION_OF_PHOSPHATIDYLINOSITOL_3_KINASE_SIGNALING	0.73126	0.960509	0.74105	0.961025	0.70688	0.951955
GOBP_PENILE_ERECTION	0.73145	0.960509	0.94297	0.993616	0.69729	0.951559
GOBP_POSITIVE_REGULATION_OF_GLYCOGEN_METABOLIC_PROCESS	0.73147	0.960509	0.57084	0.933652	0.22498	0.86684
GOBP_POSITIVE_REGULATION_OF_MUCUS_SECRETION	0.73139	0.960509	0.80483	0.973898	0.85576	0.977781
GOCC_LAMININ_COMPLEX	0.7314	0.960509	0.56208	0.930656	0.71941	0.953467
MONTERO_THYROID_CANCER_POOR_SURVIVAL_UP	0.73142	0.960509	0.59355	0.93774	0.86665	0.97828
GOBP_NEGATIVE_REGULATION_OF_CYTOKINESIS	0.73198	0.960511	0.73182	0.958909	0.55129	0.92806
GOBP_RESPONSE_TO_BMP	0.73183	0.960511	0.44687	0.905686	0.33392	0.891159
GOCC_BLOC_COMPLEX	0.73202	0.960511	0.52012	0.923657	0.27832	0.8828
GOCC_MMXD_COMPLEX	0.73177	0.960511	0.46106	0.908598	0.78252	0.95947
GOMF_PHEROMONE_RECEPTOR_ACTIVITY	0.73183	0.960511	0.57156	0.933652	0.39467	0.902994
KORKOLA_YOLK_SAC_TUMOR_UP	0.73168	0.960511	0.61591	0.940963	0.29968	0.887626
MCMURRAY_TP53_HRAS_COOPERATION_RESPONSE_UP	0.73199	0.960511	0.88659	0.984045	0.30058	0.887626
WP_BASE_EXCISION_REPAIR	0.73195	0.960511	0.63229	0.942138	0.28949	0.886456
WP_FAS_LIGAND_PATHWAY_AND_STRESS_INDUCTION_OF_HEAT_SHOCK_PROTEINS	0.73195	0.960511	0.65951	0.945914	0.26712	0.882095
BIOCARTA_EDG1_PATHWAY	0.73303	0.960616	0.78936	0.971362	0.18703	0.860781
CAMPS_COLON_CANCER_COPY_NUMBER_DN	0.73271	0.960616	0.58553	0.935658	0.08491	0.792431
GOBP_CENTROSOME_DUPLICATION	0.73233	0.960616	0.95706	0.995748	0.014451	0.692387
GOBP_ENDOCARDIAL_CELL_DIFFERENTIATION	0.73229	0.960616	0.76967	0.966439	0.86854	0.978668
GOBP_ENDOCARDIUM_DEVELOPMENT	0.73269	0.960616	0.62098	0.941002	0.76912	0.956562
GOBP_NEGATIVE_REGULATION_OF_ACTIN_NUCLEATION	0.73269	0.960616	0.27607	0.864725	0.67931	0.947322
GOBP_POSITIVE_REGULATION_OF_CD4_POSITIVE_ALPHA_BETA_T_CELL_PROLIFERATION	0.73291	0.960616	0.59574	0.939128	0.49513	0.924069
GOBP_POSITIVE_REGULATION_OF_LONG_TERM_SYNAPTIC_POTENTIATION	0.73229	0.960616	0.63312	0.942138	0.8154	0.968803
GOBP_POSITIVE_REGULATION_OF_MITOCHONDRIAL_CALCIUM_ION_CONCENTRATION	0.73306	0.960616	0.85863	0.981283	0.9359	0.99083
GOBP_RESPONSE_TO_AXON_INJURY	0.73241	0.960616	0.97556	0.9978	0.95726	0.992634
GOCC_DIHYDROLIPOYL_DEHYDROGENASE_COMPLEX	0.73251	0.960616	0.87747	0.983045	0.51972	0.926273
GOMF_MICROTUBULE_MINUS_END_BINDING	0.73217	0.960616	0.91765	0.989542	0.27296	0.882694
HUANG_FOXA2_TARGETS_DN	0.73306	0.960616	0.63378	0.942138	0.63665	0.940297
IBRAHIM_NRF3_DOWN	0.73298	0.960616	0.91436	0.989542	0.42244	0.906823
ROSS_AML_WITH_MLL_FUSIONS	0.73291	0.960616	0.61467	0.940963	0.38764	0.901569
SCHAEFFER_PROSTATE_DEVELOPMENT_48HR_DN	0.73253	0.960616	0.64073	0.942964	0.026256	0.727356
SIG_IL4RECEPTOR_IN_B_LYPHOCYTES	0.73298	0.960616	0.55537	0.930055	0.62036	0.938722
GOBP_SYNAPSE_MATURATION	0.73314	0.960647	0.79987	0.973462	0.9565	0.992634
BOSCO_INTERFERON_INDUCED_ANTIVIRAL_MODULE	0.73413	0.960669	0.50782	0.919639	0.95235	0.992634
CHAUHAN_RESPONSE_TO_METHOXYESTRADIOL_DN	0.73394	0.960669	0.63556	0.942138	0.098238	0.799017
DAZARD_UV_RESPONSE_CLUSTER_G1	0.73514	0.960669	0.54749	0.929316	0.42635	0.907412
DAZARD_UV_RESPONSE_CLUSTER_G3	0.73469	0.960669	0.7994	0.973462	0.65954	0.942016
GARGALOVIC_RESPONSE_TO_OXIDIZED_PHOSPHOLIPIDS_PINK_DN	0.73422	0.960669	0.65869	0.945914	0.39129	0.902796
GOBP_CELLULAR_DETOXIFICATION_OF_ALDEHYDE	0.73414	0.960669	0.40357	0.895622	0.97022	0.994232
GOBP_CELLULAR_RESPONSE_TO_CALCIUM_ION	0.73374	0.960669	0.75543	0.96311	0.77676	0.958284
GOBP_CELL_CYCLE_G1_S_PHASE_TRANSITION	0.73444	0.960669	0.5785	0.934268	0.71947	0.953467
GOBP_CELL_MORPHOGENESIS	0.73381	0.960669	0.55985	0.930656	0.63195	0.940212
GOBP_EOSINOPHIL_MIGRATION	0.73495	0.960669	0.814	0.974647	0.70688	0.951955
GOBP_GENITALIA_MORPHOGENESIS	0.73536	0.960669	0.34715	0.880131	0.33279	0.891159
GOBP_GLOMERULAR_MESANGIAL_CELL_DEVELOPMENT	0.73533	0.960669	0.42048	0.901614	0.037397	0.741499
GOBP_GLYCEROPHOSPHOLIPID_BIOSYNTHETIC_PROCESS	0.73463	0.960669	0.36823	0.883326	0.49064	0.923308
GOBP_LAMELLIPODIUM_ORGANIZATION	0.73504	0.960669	0.20947	0.838037	0.1039	0.805489
GOBP_MITOCHONDRIAL_ELECTRON_TRANSPORT_NADH_TO_UBIQUINONE	0.73428	0.960669	0.8956	0.986008	0.16995	0.852854
GOBP_MULTICELLULAR_ORGANISMAL_LEVEL_CHEMICAL_HOMEOSTASIS	0.73356	0.960669	0.62803	0.942138	0.44676	0.912801
GOBP_NEGATIVE_REGULATION_OF_HEART_RATE	0.73506	0.960669	0.74283	0.961025	0.88678	0.980799
GOBP_PEPTIDYL_ASPARTIC_ACID_MODIFICATION	0.73436	0.960669	0.29303	0.866894	0.36551	0.896114
GOBP_POSITIVE_REGULATION_OF_AUTOPHAGY_OF_MITOCHONDRION	0.73364	0.960669	0.93987	0.993075	0.37577	0.898489
GOBP_POSITIVE_REGULATION_OF_LIPID_STORAGE	0.7339	0.960669	0.65323	0.944357	0.15444	0.838197
GOBP_REGULATION_OF_ACUTE_INFLAMMATORY_RESPONSE_TO_ANTIGENIC_STIMULUS	0.7353	0.960669	0.70166	0.953857	0.13418	0.822859
GOBP_REGULATION_OF_CELL_MORPHOGENESIS_INVOLVED_IN_DIFFERENTIATION	0.73357	0.960669	0.94865	0.99429	0.87837	0.97972
GOBP_REGULATION_OF_DENDRITIC_CELL_DIFFERENTIATION	0.7353	0.960669	0.66413	0.946906	0.80458	0.964423
GOBP_SKIN_EPIDERMIS_DEVELOPMENT	0.73506	0.960669	0.78682	0.970278	0.66775	0.944392
GOBP_URETERIC_BUD_FORMATION	0.7353	0.960669	0.98599	0.999286	0.01514	0.692387
GOMF_BETA_GALACTOSIDE_CMP_ALPHA_2_3_SIALYLTRANSFERASE_ACTIVITY	0.73507	0.960669	0.91283	0.989446	0.70922	0.952015
GOMF_COLLAGEN_RECEPTOR_ACTIVITY	0.73339	0.960669	0.67031	0.948001	0.56911	0.930553
GOMF_C_ACYLTRANSFERASE_ACTIVITY	0.73416	0.960669	0.8267	0.9778	0.77583	0.957832
GOMF_L_ORNITHINE_TRANSMEMBRANE_TRANSPORTER_ACTIVITY	0.73493	0.960669	0.60769	0.940566	0.97413	0.995002
GOMF_OPSIN_BINDING	0.73418	0.960669	0.71372	0.955386	0.28391	0.885135
GOMF_TRANSCRIPTION_COREPRESSOR_BINDING	0.7346	0.960669	0.82214	0.976436	0.42955	0.907671
LINDSTEDT_DENDRITIC_CELL_MATURATION_A	0.73335	0.960669	0.84413	0.978761	0.37012	0.897704
REACTOME_PRE_NOTCH_PROCESSING_IN_GOLGI	0.73535	0.960669	0.50448	0.917634	0.89289	0.982235
REACTOME_RND1_GTPASE_CYCLE	0.73482	0.960669	0.96522	0.997065	0.60494	0.937994
REACTOME_RUNX2_REGULATES_OSTEOBLAST_DIFFERENTIATION	0.73463	0.960669	0.80709	0.974224	0.53748	0.927488
REACTOME_SCAVENGING_OF_HEME_FROM_PLASMA	0.73413	0.960669	0.34422	0.880131	0.63133	0.940194
WP_DISORDERS_IN_KETOLYSIS	0.73453	0.960669	0.68685	0.952587	0.98301	0.997143
WP_MECHANOREGULATION_AND_PATHOLOGY_OF_YAPTAZ_VIA_HIPPO_AND_NONHIPPO_MECHANISMS	0.73494	0.960669	0.42379	0.901614	0.095911	0.797882
WP_MIRNA_REGULATION_OF_PROSTATE_CANCER_SIGNALING_PATHWAYS	0.73506	0.960669	0.67673	0.95023	0.74228	0.954889
BARRIER_CANCER_RELAPSE_NORMAL_SAMPLE_UP	0.73548	0.960678	0.61031	0.940566	0.26087	0.880642
GOBP_REGULATION_OF_HEPATOCYTE_PROLIFERATION	0.73546	0.960678	0.8028	0.973677	0.3247	0.891159
GOBP_CELLULAR_RESPONSE_TO_ALDOSTERONE	0.73562	0.960787	0.79297	0.972564	0.70443	0.951908
GOBP_CARBOHYDRATE_TRANSMEMBRANE_TRANSPORT	0.73592	0.96084	0.84434	0.978761	0.57626	0.932035
GOBP_INSULIN_METABOLIC_PROCESS	0.73595	0.96084	0.7685	0.966108	0.88104	0.980045
GOBP_POSITIVE_REGULATION_OF_T_HELPER_1_TYPE_IMMUNE_RESPONSE	0.73572	0.96084	0.66928	0.948001	0.96401	0.992634
GOCC_PEPTIDASE_COMPLEX	0.73586	0.96084	0.60871	0.940566	0.23519	0.869763
MARSHALL_VIRAL_INFECTION_RESPONSE_UP	0.73589	0.96084	0.90401	0.987533	0.098607	0.799504
WP_BMP2WNT4FOXO1_PATHWAY_IN_PRIMARY_ENDOMETRIAL_STROMAL_CELL_DIFFERENTIATION	0.736	0.96084	0.71449	0.955502	0.29955	0.887626
GOBP_REGULATION_OF_ACROSOME_REACTION	0.73609	0.960884	0.75356	0.962691	0.21481	0.86548
REACTOME_ACTIVATION_OF_PPARGC1A_PGC_1ALPHA_BY_PHOSPHORYLATION	0.73623	0.960984	0.66619	0.947388	0.3903	0.902211
REACTOME_SYNTHESIS_OF_LEUKOTRIENES_LT_AND_EOXINS_EX	0.73628	0.960984	0.54462	0.929071	0.89238	0.982235
GOBP_CELLULAR_SENESCENCE	0.73672	0.96106	0.83404	0.9778	0.71958	0.953467
GOBP_MEMBRANE_DEPOLARIZATION	0.7367	0.96106	0.6836	0.951578	0.90345	0.984067
GOBP_REGULATION_OF_NEURONAL_ACTION_POTENTIAL	0.73657	0.96106	0.59162	0.936938	0.67884	0.947322
GOMF_FATTY_ACID_TRANSMEMBRANE_TRANSPORTER_ACTIVITY	0.73651	0.96106	0.93521	0.991905	0.077985	0.784511
GOMF_TRIGLYCERIDE_LIPASE_ACTIVITY	0.7365	0.96106	0.88228	0.983383	0.1624	0.844846
PARK_TRETINOIN_RESPONSE_AND_PML_RARA_FUSION	0.73679	0.96106	0.83221	0.9778	0.099833	0.800358
REACTOME_FGFR2_MUTANT_RECEPTOR_ACTIVATION	0.73664	0.96106	0.64883	0.943771	0.55867	0.92806
WP_S1P_RECEPTOR_SIGNAL_TRANSDUCTION	0.73679	0.96106	0.8066	0.974177	0.88435	0.980275
GOBP_MYELOID_CELL_DEVELOPMENT	0.73742	0.961144	0.68535	0.952077	0.27973	0.883507
GOBP_NEURON_CELLULAR_HOMEOSTASIS	0.73703	0.961144	0.74004	0.961025	0.56166	0.928853
GOCC_CLATHRIN_COATED_ENDOCYTIC_VESICLE	0.73714	0.961144	0.62617	0.942106	0.69883	0.951698
GOCC_CYTOCHROME_COMPLEX	0.73702	0.961144	0.69233	0.953425	0.070514	0.770496
GOMF_DYNEIN_INTERMEDIATE_CHAIN_BINDING	0.73697	0.961144	0.73543	0.96033	0.31114	0.88771
KEGG_ABC_TRANSPORTERS	0.73722	0.961144	0.8077	0.974224	0.93907	0.991525
KEGG_GLYOXYLATE_AND_DICARBOXYLATE_METABOLISM	0.73742	0.961144	0.20171	0.834379	0.82342	0.970827
PID_SYNDECAN_2_PATHWAY	0.7373	0.961144	0.50616	0.918739	0.33836	0.891159
REACTOME_TNFS_BIND_THEIR_PHYSIOLOGICAL_RECEPTORS	0.73734	0.961144	0.7285	0.957793	0.88434	0.980275
REACTOME_UPTAKE_OF_DIETARY_COBALAMINS_INTO_ENTEROCYTES	0.73711	0.961144	0.88426	0.983772	0.77297	0.957155
GOBP_CARDIAC_MUSCLE_MYOBLAST_PROLIFERATION	0.73783	0.961347	0.89684	0.986008	0.066348	0.770496
GOBP_COENZYME_A_BIOSYNTHETIC_PROCESS	0.73815	0.961347	0.70321	0.953909	0.94876	0.992634
GOBP_GLYCOPROTEIN_CATABOLIC_PROCESS	0.73848	0.961347	0.59139	0.936852	0.62899	0.939397
GOBP_HISTONE_H3_K27_METHYLATION	0.73781	0.961347	0.79391	0.972564	0.055004	0.759618
GOBP_LIPID_IMPORT_INTO_CELL	0.73828	0.961347	0.81735	0.975156	0.25418	0.877174
GOBP_MULTICELLULAR_ORGANISMAL_LEVEL_IRON_ION_HOMEOSTASIS	0.7382	0.961347	0.57477	0.933689	0.7604	0.956307
GOBP_NEGATIVE_REGULATION_OF_ALCOHOL_BIOSYNTHETIC_PROCESS	0.73843	0.961347	0.64796	0.943761	0.075747	0.779089
GOBP_POSITIVE_REGULATION_OF_CELL_SIZE	0.73805	0.961347	0.63957	0.942929	0.82876	0.97243
GOBP_POSITIVE_REGULATION_OF_STRIATED_MUSCLE_CELL_APOPTOTIC_PROCESS	0.73795	0.961347	0.74229	0.961025	0.54495	0.92806
GOBP_PRE_MIRNA_PROCESSING	0.73816	0.961347	0.67043	0.948001	0.48537	0.921129
GOBP_REGULATION_OF_ACTIN_CYTOSKELETON_REORGANIZATION	0.73764	0.961347	0.78635	0.970278	0.31499	0.887946
GOBP_REGULATION_OF_TRANSMEMBRANE_TRANSPORT	0.73835	0.961347	0.81748	0.975156	0.18366	0.860081
GOCC_CLUSTER_OF_ACTIN_BASED_CELL_PROJECTIONS	0.73772	0.961347	0.90178	0.987434	0.11846	0.811417
GOMF_ATP_DEPENDENT_PROTEIN_BINDING	0.73791	0.961347	0.53802	0.928229	0.16198	0.844846
GOMF_OXIDOREDUCTASE_ACTIVITY_ACTING_ON_NAD_P_H_HEME_PROTEIN_AS_ACCEPTOR	0.73839	0.961347	0.78141	0.969307	0.77276	0.957155
REACTOME_REGULATION_OF_GENE_EXPRESSION_IN_ENDOCRINE_COMMITTED_NEUROG3_PROGENITOR_CELLS	0.73843	0.961347	0.85174	0.980603	0.033881	0.741499
GOBP_DENDRITIC_SPINE_DEVELOPMENT	0.73858	0.961369	0.97522	0.9978	0.91439	0.987044
VANDESLUIS_NORMAL_EMBRYOS_DN	0.73861	0.961369	0.63321	0.942138	0.72934	0.953823
GOBP_REGULATION_OF_PHOSPHOLIPID_BIOSYNTHETIC_PROCESS	0.7387	0.961413	0.76367	0.964878	0.49936	0.924309
MATZUK_EMBRYONIC_GERM_CELL	0.73882	0.961495	0.68021	0.950336	0.18727	0.860811
GOBP_POSITIVE_REGULATION_OF_BIOMINERAL_TISSUE_DEVELOPMENT	0.73891	0.961509	0.84208	0.978389	0.13227	0.822859
KEGG_REGULATION_OF_AUTOPHAGY	0.739	0.961509	0.71041	0.954708	0.55566	0.92806
LEIN_ASTROCYTE_MARKERS	0.73896	0.961509	0.77557	0.967811	0.62157	0.938852
GOBP_GLUCAN_BIOSYNTHETIC_PROCESS	0.7391	0.961514	0.67174	0.948001	0.24613	0.874148
GOBP_NEGATIVE_REGULATION_OF_FEEDING_BEHAVIOR	0.73923	0.961514	0.87573	0.982467	0.49503	0.924069
GOMF_RRNA_CYTOSINE_METHYLTRANSFERASE_ACTIVITY	0.73922	0.961514	0.76079	0.963818	0.32755	0.891159
WP_DOPAMINE_METABOLISM	0.73922	0.961514	0.73942	0.961025	0.82504	0.971257
ELVIDGE_HIF1A_AND_HIF2A_TARGETS_DN	0.73971	0.961519	0.58875	0.935689	0.043942	0.741499
GOBP_DNA_PROTECTION	0.7395	0.961519	0.94315	0.993616	0.043147	0.741499
GOBP_LEUKOTRIENE_CATABOLIC_PROCESS	0.7398	0.961519	0.85445	0.980848	0.92748	0.989573
GOBP_NEGATIVE_REGULATION_OF_GLYCOGEN_METABOLIC_PROCESS	0.7395	0.961519	0.84503	0.978772	0.4538	0.913297
GOBP_NEGATIVE_REGULATION_OF_STEROL_TRANSPORT	0.7394	0.961519	0.74029	0.961025	0.68397	0.949336
GOBP_REGULATION_OF_MEMBRANE_INVAGINATION	0.73971	0.961519	0.7135	0.955349	0.63302	0.940212
GOBP_RESPONSE_TO_VITAMIN_E	0.7398	0.961519	0.69848	0.953857	0.21332	0.86548
GOCC_GOLGI_STACK	0.7398	0.961519	0.81825	0.975156	0.36014	0.895556
MARTINEZ_RB1_TARGETS_DN	0.73936	0.961519	0.81127	0.974224	0.092964	0.794889
REACTOME_APOPTOTIC_CLEAVAGE_OF_CELL_ADHESION_PROTEINS	0.73967	0.961519	0.54693	0.929071	0.62277	0.93909
GOBP_NEGATIVE_REGULATION_OF_LONG_TERM_SYNAPTIC_POTENTIATION	0.73997	0.961667	0.59053	0.936409	0.59987	0.937736
GOBP_NEGATIVE_REGULATION_OF_FAT_CELL_PROLIFERATION	0.74007	0.961723	0.7081	0.954708	0.47686	0.919511
GOBP_MEMBRANE_DOCKING	0.74019	0.961793	0.81819	0.975156	0.98007	0.996271
GOBP_NEGATIVE_REGULATION_OF_LYMPHOCYTE_MIGRATION	0.74032	0.961793	0.8443	0.978761	0.84623	0.975612
GOCC_CLATHRIN_COATED_PIT	0.74029	0.961793	0.39031	0.892362	0.15877	0.840437
VERHAAK_AML_WITH_NPM1_MUTATED_DN	0.74035	0.961793	0.65762	0.945878	0.16498	0.847994
BAKKER_FOXO3_TARGETS_DN	0.74126	0.961881	0.60173	0.940566	0.10659	0.80887
GAVIN_IL2_RESPONSIVE_FOXP3_TARGETS_UP	0.74171	0.961881	0.62371	0.941238	0.00734	0.635083
GOBP_CHONDROCYTE_DEVELOPMENT_INVOLVED_IN_ENDOCHONDRAL_BONE_MORPHOGENESIS	0.74088	0.961881	0.89229	0.985035	0.24793	0.874376
GOBP_GLYCOSPHINGOLIPID_METABOLIC_PROCESS	0.74243	0.961881	0.72617	0.957135	0.98722	0.99766
GOBP_HAIR_FOLLICLE_MATURATION	0.74237	0.961881	0.73881	0.961025	0.40958	0.9066
GOBP_LABYRINTHINE_LAYER_BLOOD_VESSEL_DEVELOPMENT	0.74062	0.961881	0.80409	0.973677	0.87133	0.978689
GOBP_MITOCHONDRIAL_ELECTRON_TRANSPORT_UBIQUINOL_TO_CYTOCHROME_C	0.74098	0.961881	0.83526	0.9778	0.45212	0.913068
GOBP_NEGATIVE_REGULATION_OF_FIBROBLAST_MIGRATION	0.74231	0.961881	0.95333	0.995536	0.45572	0.913822
GOBP_NEGATIVE_REGULATION_OF_OXIDATIVE_PHOSPHORYLATION	0.74191	0.961881	0.41227	0.899679	0.70832	0.952015
GOBP_NEGATIVE_REGULATION_OF_TOLL_LIKE_RECEPTOR_4_SIGNALING_PATHWAY	0.74144	0.961881	0.77145	0.966796	0.22081	0.86684
GOBP_POSITIVE_REGULATION_OF_BLOOD_VESSEL_REMODELING	0.74267	0.961881	0.84328	0.978647	0.72935	0.953823
GOBP_POSITIVE_REGULATION_OF_GLUCOSE_METABOLIC_PROCESS	0.74127	0.961881	0.87279	0.982467	0.010269	0.665153
GOBP_POSITIVE_REGULATION_OF_SYNAPTIC_TRANSMISSION_CHOLINERGIC	0.74206	0.961881	0.58023	0.934602	0.88003	0.979899
GOBP_PROTEIN_LOCALIZATION_TO_NUCLEUS	0.7425	0.961881	0.31992	0.869398	0.0017148	0.601153
GOBP_RECEPTOR_MEDIATED_ENDOCYTOSIS_INVOLVED_IN_CHOLESTEROL_TRANSPORT	0.74268	0.961881	0.71035	0.954708	0.78628	0.959732
GOBP_REGULATION_OF_ACTIN_NUCLEATION	0.7423	0.961881	0.17981	0.818292	0.79314	0.962264
GOBP_REGULATION_OF_CELL_MORPHOGENESIS	0.74179	0.961881	0.7642	0.965126	0.50634	0.925655
GOBP_REGULATION_OF_MYOFIBROBLAST_DIFFERENTIATION	0.74073	0.961881	0.51571	0.922579	0.62749	0.93922
GOBP_REGULATION_OF_PROTEIN_BINDING	0.74187	0.961881	0.90713	0.988023	0.34886	0.894316
GOBP_RESPONSE_TO_CALCIUM_ION	0.74087	0.961881	0.66302	0.946906	0.82073	0.970358
GOBP_RESPONSE_TO_ENDOPLASMIC_RETICULUM_STRESS	0.74268	0.961881	0.63103	0.942138	0.82165	0.970587
GOBP_SEGMENT_SPECIFICATION	0.74066	0.961881	0.87947	0.983182	0.35498	0.895556
GOBP_UBIQUITIN_RECYCLING	0.74205	0.961881	0.90295	0.987533	0.79507	0.962264
GOBP_VITAMIN_D_METABOLIC_PROCESS	0.74112	0.961881	0.66815	0.948001	0.12038	0.811582
GOCC_EKC_KEOPS_COMPLEX	0.74253	0.961881	0.43312	0.904111	0.008893	0.665153
GOCC_EXON_EXON_JUNCTION_COMPLEX	0.74198	0.961881	0.62315	0.941002	0.95382	0.992634
GOCC_MITOTIC_SPINDLE	0.74178	0.961881	0.36614	0.883326	0.3674	0.896555
GOCC_TIGHT_JUNCTION	0.74236	0.961881	0.52361	0.925612	0.17625	0.85684
GOMF_N_ACETYLGALACTOSAMINE_4_O_SULFOTRANSFERASE_ACTIVITY	0.7409	0.961881	0.44036	0.905456	0.13767	0.828358
GOMF_TRANSLATION_REGULATOR_ACTIVITY_NUCLEIC_ACID_BINDING	0.74086	0.961881	0.31362	0.868801	0.33327	0.891159
KONDO_PROSTATE_CANCER_WITH_H3K27ME3	0.74125	0.961881	0.88619	0.983923	0.43285	0.907739
LU_EZH2_TARGETS_DN	0.74217	0.961881	0.86432	0.981553	0.55325	0.92806
REACTOME_FGFR2C_LIGAND_BINDING_AND_ACTIVATION	0.74263	0.961881	0.69203	0.953326	0.38083	0.900841
REACTOME_MODULATION_BY_MTB_OF_HOST_IMMUNE_SYSTEM	0.74086	0.961881	0.69464	0.953476	0.86202	0.978094
REACTOME_WNT5A_DEPENDENT_INTERNALIZATION_OF_FZD4	0.74105	0.961881	0.51621	0.922579	0.82526	0.971257
SA_G2_AND_M_PHASES	0.74265	0.961881	0.76202	0.964344	0.50589	0.925655
SEIDEN_ONCOGENESIS_BY_MET	0.74209	0.961881	0.97239	0.997773	0.77611	0.957854
SENESE_HDAC1_AND_HDAC2_TARGETS_DN	0.74243	0.961881	0.42235	0.901614	0.97489	0.99516
WP_HIPPOMERLIN_SIGNALING_DYSREGULATION	0.74239	0.961881	0.60643	0.940566	0.13954	0.828545
WP_TCELL_RECEPTOR_SIGNALING_PATHWAY	0.74265	0.961881	0.50978	0.920593	0.49816	0.924069
REACTOME_FOLDING_OF_ACTIN_BY_CCT_TRIC	0.74275	0.961898	0.7056	0.954494	0.95533	0.992634
SUMI_HNF4A_TARGETS	0.74286	0.961967	0.88039	0.983383	0.089647	0.794889
REACTOME_DISEASES_OF_IMMUNE_SYSTEM	0.74298	0.962049	0.39438	0.89301	0.2563	0.877634
BIOCARTA_SPRY_PATHWAY	0.74657	0.962057	0.44397	0.905667	0.96088	0.992634
BIOCARTA_TRKA_PATHWAY	0.74637	0.962057	0.93024	0.991444	0.87733	0.979499
BLANCO_MELO_COVID19_SARS_COV_2_LOW_MOI_INFECTION_A594_ACE2_EXPRESSING_CELLS_DN	0.74548	0.962057	0.26169	0.861525	0.90248	0.983927
CHARAFE_BREAST_CANCER_LUMINAL_VS_MESENCHYMAL_UP	0.74343	0.962057	0.30591	0.866955	0.12756	0.819584
CHOI_ATL_STAGE_PREDICTOR	0.74581	0.962057	0.65638	0.945311	0.32465	0.891159
DASU_IL6_SIGNALING_SCAR_DN	0.74667	0.962057	0.6353	0.942138	0.2279	0.86684
GOBP_ACTOMYOSIN_CONTRACTILE_RING_ORGANIZATION	0.74377	0.962057	0.25213	0.85443	0.92678	0.989512
GOBP_AUTOCRINE_SIGNALING	0.74514	0.962057	0.8364	0.977853	0.8567	0.977881
GOBP_CELLULAR_RESPONSE_TO_INDOLE_3_METHANOL	0.74658	0.962057	0.653	0.944357	0.32142	0.890247
GOBP_DNA_INTEGRITY_CHECKPOINT_SIGNALING	0.74471	0.962057	0.49194	0.915646	0.15935	0.840704
GOBP_EMBRYONIC_DIGESTIVE_TRACT_DEVELOPMENT	0.74497	0.962057	0.62133	0.941002	0.87958	0.979874
GOBP_FOLATE_TRANSMEMBRANE_TRANSPORT	0.74499	0.962057	0.70172	0.953857	0.33861	0.891159
GOBP_HINDBRAIN_DEVELOPMENT	0.74633	0.962057	0.51993	0.923657	0.04468	0.741499
GOBP_IMPORT_INTO_CELL	0.74505	0.962057	0.62651	0.942106	0.2923	0.886935
GOBP_KETONE_BODY_METABOLIC_PROCESS	0.74372	0.962057	0.83922	0.978275	0.31293	0.88771
GOBP_LAYER_FORMATION_IN_CEREBRAL_CORTEX	0.74536	0.962057	0.5448	0.929071	0.76857	0.956517
GOBP_MACROPHAGE_PROLIFERATION	0.74593	0.962057	0.50556	0.918231	0.97631	0.995512
GOBP_MESONEPHROS_DEVELOPMENT	0.7465	0.962057	0.8605	0.981283	0.80218	0.963728
GOBP_METANEPHRIC_NEPHRON_EPITHELIUM_DEVELOPMENT	0.74639	0.962057	0.66119	0.94629	0.4417	0.909943
GOBP_ORGANISM_EMERGENCE_FROM_PROTECTIVE_STRUCTURE	0.74677	0.962057	0.9941	0.999548	0.023754	0.721157
GOBP_POSITIVE_REGULATION_OF_CHONDROCYTE_PROLIFERATION	0.74677	0.962057	0.53093	0.928049	0.46145	0.914745
GOBP_POSITIVE_REGULATION_OF_MESENCHYMAL_STEM_CELL_PROLIFERATION	0.74648	0.962057	0.63817	0.942929	0.77314	0.957155
GOBP_POSITIVE_REGULATION_OF_RUFFLE_ASSEMBLY	0.74345	0.962057	0.89272	0.985168	0.66946	0.944919
GOBP_PROTEASOME_ASSEMBLY	0.74394	0.962057	0.62442	0.94153	0.57503	0.931562
GOBP_REGULATION_OF_DNA_DAMAGE_RESPONSE_SIGNAL_TRANSDUCTION_BY_P53_CLASS_MEDIATOR	0.74407	0.962057	0.5752	0.933689	0.21967	0.866451
GOBP_REGULATION_OF_PHOSPHATIDYLINOSITOL_BIOSYNTHETIC_PROCESS	0.74575	0.962057	0.82485	0.977366	0.057293	0.76985
GOBP_REGULATION_OF_POSTSYNAPTIC_MEMBRANE_NEUROTRANSMITTER_RECEPTOR_LEVELS	0.74603	0.962057	0.90457	0.987533	0.49665	0.924069
GOBP_RETROGRADE_VESICLE_MEDIATED_TRANSPORT_GOLGI_TO_ENDOPLASMIC_RETICULUM	0.74687	0.962057	0.57415	0.933689	0.8652	0.978094
GOBP_SODIUM_INDEPENDENT_ORGANIC_ANION_TRANSPORT	0.74565	0.962057	0.7911	0.971608	0.80461	0.964423
GOBP_SYNAPTIC_VESICLE_LUMEN_ACIDIFICATION	0.74474	0.962057	0.69298	0.953433	0.85538	0.977544
GOBP_UNSATURATED_FATTY_ACID_BIOSYNTHETIC_PROCESS	0.74337	0.962057	0.64234	0.942964	0.0678	0.770496
GOCC_CCAAT_BINDING_FACTOR_COMPLEX	0.74389	0.962057	0.53534	0.928229	0.029905	0.736539
GOCC_CRD_MEDIATED_MRNA_STABILITY_COMPLEX	0.74681	0.962057	0.80897	0.974224	0.096727	0.798762
GOCC_ENDONUCLEASE_COMPLEX	0.74458	0.962057	0.36137	0.883326	0.21888	0.865813
GOCC_GABA_ERGIC_SYNAPSE	0.74627	0.962057	0.77353	0.966796	0.87663	0.979333
GOCC_RUFFLE_MEMBRANE	0.74391	0.962057	0.45717	0.908168	0.030133	0.736539
GOMF_AMIDE_BINDING	0.74577	0.962057	0.72649	0.957135	0.19563	0.862437
GOMF_BUTYRATE_COA_LIGASE_ACTIVITY	0.74324	0.962057	0.54337	0.929071	0.54463	0.92806
GOMF_CHROMATIN_INSULATOR_SEQUENCE_BINDING	0.74627	0.962057	0.35441	0.883326	0.83405	0.97275
GOMF_MRNA_5_UTR_BINDING	0.74426	0.962057	0.21174	0.838057	0.44886	0.913063
GOMF_N_ACETYLLACTOSAMINIDE_BETA_1_3_N_ACETYLGLUCOSAMINYLTRANSFERASE_ACTIVITY	0.74658	0.962057	0.48504	0.913351	0.090387	0.794889
GOMF_OXIDOREDUCTASE_ACTIVITY_ACTING_ON_PAIRED_DONORS_WITH_INCORPORATION_OR_REDUCTION_OF_MOLECULAR_OXYGEN_REDUCED_FLAVIN_OR_FLAVOPROTEIN_AS_ONE_DONOR_AND_INCORPORATION_OF_ONE_ATOM_OF_OXYGEN	0.74444	0.962057	0.82254	0.976516	0.57781	0.932149
GOMF_TRANSLATION_ELONGATION_FACTOR_ACTIVITY	0.74647	0.962057	0.52775	0.927462	0.02053	0.71848
HAN_JNK_SINGALING_UP	0.74601	0.962057	0.69164	0.953323	0.040769	0.741499
HOFFMANN_LARGE_TO_SMALL_PRE_BII_LYMPHOCYTE_UP	0.74499	0.962057	0.70221	0.953857	0.61244	0.937994
JAZAG_TGFB1_SIGNALING_DN	0.74365	0.962057	0.83195	0.9778	0.38648	0.901569
KAUFFMANN_MELANOMA_RELAPSE_UP	0.74635	0.962057	0.52608	0.926809	0.12009	0.811417
LEE_LIVER_CANCER_ACOX1_DN	0.74461	0.962057	0.85165	0.980603	0.95352	0.992634
MANNE_COVID19_ICU_VS_HEALTHY_DONOR_PLATELETS_UP	0.74604	0.962057	0.88522	0.983923	0.22968	0.867536
MIKKELSEN_MCV6_HCP_WITH_H3K27ME3	0.74337	0.962057	0.73731	0.961025	0.21326	0.86548
PID_ARF_3PATHWAY	0.74404	0.962057	0.72694	0.957288	0.2929	0.886935
PID_LYMPH_ANGIOGENESIS_PATHWAY	0.7444	0.962057	0.7121	0.954933	0.62969	0.939397
PID_S1P_S1P4_PATHWAY	0.74581	0.962057	0.72761	0.95731	0.68334	0.949336
REACTOME_DARPP_32_EVENTS	0.7444	0.962057	0.44708	0.905686	0.73635	0.954361
REACTOME_FORMATION_OF_INCISION_COMPLEX_IN_GG_NER	0.74384	0.962057	0.54104	0.928902	0.65809	0.941586
REACTOME_VASOPRESSIN_LIKE_RECEPTORS	0.74689	0.962057	0.78646	0.970278	0.8612	0.978094
SCHAEFFER_SOX9_TARGETS_IN_PROSTATE_DEVELOPMENT_DN	0.7433	0.962057	0.81994	0.975675	0.11812	0.811417
SILIGAN_TARGETS_OF_EWS_FLI1_FUSION_UP	0.74569	0.962057	0.72652	0.957135	0.67597	0.946494
SMID_BREAST_CANCER_RELAPSE_IN_LUNG_DN	0.74652	0.962057	0.82225	0.976436	0.63226	0.940212
VALK_AML_WITH_FLT3_ITD	0.74339	0.962057	0.58762	0.935689	0.12642	0.818455
VERRECCHIA_DELAYED_RESPONSE_TO_TGFB1	0.74497	0.962057	0.75712	0.963246	0.29328	0.886935
WALLACE_PROSTATE_CANCER_RACE_DN	0.74591	0.962057	0.46364	0.908598	0.75235	0.955376
WANG_ESOPHAGUS_CANCER_PROGRESSION_UP	0.74441	0.962057	0.38131	0.887948	0.75551	0.956108
WHITESIDE_CISPLATIN_RESISTANCE_DN	0.74502	0.962057	0.8735	0.982467	0.72407	0.95379
WP_2Q13_COPY_NUMBER_VARIATION_SYNDROME	0.74343	0.962057	0.53654	0.928229	0.99703	0.999611
WP_LET7_INHIBITION_OF_ES_CELL_REPROGRAMMING	0.74368	0.962057	0.73832	0.961025	0.12657	0.818455
WP_PROSTAGLANDIN_SYNTHESIS_AND_REGULATION	0.74587	0.962057	0.63643	0.942138	0.84091	0.974832
WP_TRANSCRIPTIONAL_ACTIVATION_BY_NRF2_IN_RESPONSE_TO_PHYTOCHEMICALS	0.74512	0.962057	0.80409	0.973677	0.85757	0.977881
ZWANG_DOWN_BY_2ND_EGF_PULSE	0.74489	0.962057	0.96022	0.996172	0.50439	0.925655
GOMF_AZOLE_TRANSMEMBRANE_TRANSPORTER_ACTIVITY	0.747	0.962126	0.70052	0.953857	0.92178	0.987917
GOMF_DIACYLGLYCEROL_BINDING	0.74714	0.962186	0.94354	0.993616	0.25848	0.878614
SMID_BREAST_CANCER_RELAPSE_IN_LUNG_UP	0.74716	0.962186	0.71898	0.956313	0.32412	0.891159
GOBP_NUCLEOSIDE_BISPHOSPHATE_CATABOLIC_PROCESS	0.74724	0.962217	0.53405	0.928049	0.017078	0.7011
GOBP_ANTIMICROBIAL_HUMORAL_RESPONSE	0.74741	0.962354	0.71605	0.955556	0.14904	0.836463
GOBP_POSITIVE_REGULATION_OF_TRANSMISSION_OF_NERVE_IMPULSE	0.74746	0.962354	0.47651	0.911925	0.29479	0.887626
GOBP_NEUTRAL_LIPID_CATABOLIC_PROCESS	0.74771	0.962603	0.80803	0.974224	0.039386	0.741499
GOBP_RHYTHMIC_BEHAVIOR	0.74788	0.962749	0.81366	0.974598	0.54866	0.92806
GOBP_SHORT_CHAIN_FATTY_ACID_METABOLIC_PROCESS	0.74794	0.962753	0.81544	0.974655	0.68908	0.950557
GOBP_CGMP_BIOSYNTHETIC_PROCESS	0.74833	0.962891	0.78788	0.970524	0.56274	0.929401
GOBP_INTRACILIARY_RETROGRADE_TRANSPORT	0.74826	0.962891	0.27406	0.864341	0.050137	0.747833
HELLEBREKERS_SILENCED_DURING_TUMOR_ANGIOGENESIS	0.74832	0.962891	0.52793	0.927462	0.70915	0.952015
RUAN_RESPONSE_TO_TNF_UP	0.74819	0.962891	0.65702	0.945444	0.4403	0.909393
TERAMOTO_OPN_TARGETS_CLUSTER_7	0.7483	0.962891	0.68773	0.952587	0.10413	0.805489
GOMF_WIDE_PORE_CHANNEL_ACTIVITY	0.7484	0.962908	0.59956	0.940538	0.31559	0.888503
GOBP_ENDOSOME_TO_LYSOSOME_TRANSPORT_VIA_MULTIVESICULAR_BODY_SORTING_PATHWAY	0.74874	0.962921	0.4146	0.900996	0.29943	0.887626
GOBP_INTERNEURON_MIGRATION_FROM_THE_SUBPALLIUM_TO_THE_CORTEX	0.7486	0.962921	0.70406	0.953909	0.93209	0.990809
GOBP_NEGATIVE_REGULATION_OF_CELL_PROJECTION_ORGANIZATION	0.74874	0.962921	0.46043	0.908505	0.35242	0.895187
GOBP_REGULATION_OF_CYTOPLASMIC_TRANSLATION	0.74857	0.962921	0.7342	0.96033	0.029064	0.736539
GOMF_LIGASE_ACTIVITY_FORMING_PHOSPHORIC_ESTER_BONDS	0.74859	0.962921	0.74152	0.961025	0.87176	0.978689
GOMF_METALLOENDOPEPTIDASE_ACTIVITY	0.74875	0.962921	0.55423	0.929824	0.34786	0.894316
REACTOME_METABOLISM_OF_STEROID_HORMONES	0.74882	0.962938	0.81454	0.974647	0.8532	0.977269
CHANDRAN_METASTASIS_TOP50_UP	0.74904	0.96302	0.76401	0.965008	0.98743	0.99766
GOBP_CELLULAR_COMPONENT_DISASSEMBLY_INVOLVED_IN_EXECUTION_PHASE_OF_APOPTOSIS	0.7491	0.96302	0.3672	0.883326	0.5009	0.925593
GOMF_ADENOSINE_RECEPTOR_BINDING	0.74896	0.96302	0.54448	0.929071	0.22997	0.867666
GOMF_LNCRNA_BINDING	0.74911	0.96302	0.94975	0.99429	0.062183	0.770496
FOURNIER_ACINAR_DEVELOPMENT_EARLY_UP	0.75112	0.963257	0.73638	0.96082	0.55247	0.92806
FRASOR_RESPONSE_TO_SERM_OR_FULVESTRANT_DN	0.75029	0.963257	0.64996	0.943771	0.22122	0.86684
GARGALOVIC_RESPONSE_TO_OXIDIZED_PHOSPHOLIPIDS_SALMON_DN	0.75081	0.963257	0.67268	0.948488	0.11326	0.809168
GOBP_ANIMAL_ORGAN_FORMATION	0.75042	0.963257	0.55415	0.929824	0.38347	0.900998
GOBP_CELL_SURFACE_PATTERN_RECOGNITION_RECEPTOR_SIGNALING_PATHWAY	0.75063	0.963257	0.59946	0.940538	0.070724	0.770496
GOBP_CYTOKINESIS	0.75108	0.963257	0.75215	0.962691	0.53646	0.927488
GOBP_FRUCTOSE_TRANSMEMBRANE_TRANSPORT	0.75024	0.963257	0.74592	0.961276	0.66032	0.9423
GOBP_GLUTAMINE_FAMILY_AMINO_ACID_CATABOLIC_PROCESS	0.7499	0.963257	0.86738	0.981794	0.067226	0.770496
GOBP_MOLTING_CYCLE_PROCESS	0.74985	0.963257	0.78731	0.970314	0.85498	0.977544
GOBP_NEGATIVE_REGULATION_OF_CIRCADIAN_RHYTHM	0.75105	0.963257	0.88938	0.984796	0.86715	0.97828
GOBP_NEURAL_CREST_CELL_FATE_COMMITMENT	0.75037	0.963257	0.85106	0.980603	0.79991	0.963263
GOBP_POSITIVE_REGULATION_OF_HISTONE_H3_K9_ACETYLATION	0.7508	0.963257	0.97022	0.997773	0.54443	0.92806
GOBP_POSITIVE_REGULATION_OF_PROTEIN_LOCALIZATION_TO_EARLY_ENDOSOME	0.75038	0.963257	0.77085	0.966796	0.4313	0.907671
GOBP_REGULATION_OF_SODIUM_ION_TRANSMEMBRANE_TRANSPORT	0.75122	0.963257	0.87425	0.982467	0.52955	0.927488
GOBP_RUFFLE_ASSEMBLY	0.74976	0.963257	0.84065	0.978389	0.60666	0.937994
GOCC_ENDOLYSOSOME_MEMBRANE	0.75111	0.963257	0.66434	0.946906	0.48566	0.921129
GOCC_SMN_COMPLEX	0.75096	0.963257	0.59842	0.940003	0.2239	0.86684
GOMF_CARBOHYDRATE_PHOSPHATASE_ACTIVITY	0.74959	0.963257	0.66356	0.946906	0.35058	0.895187
GOMF_INTRACELLULAR_LIGAND_GATED_MONOATOMIC_ION_CHANNEL_ACTIVITY	0.74989	0.963257	0.4736	0.910968	0.85447	0.977327
GOMF_MAP_KINASE_KINASE_KINASE_ACTIVITY	0.75047	0.963257	0.70703	0.954573	0.53883	0.927488
GOMF_NUCLEOBASE_TRANSMEMBRANE_TRANSPORTER_ACTIVITY	0.75055	0.963257	0.85479	0.980848	0.46881	0.917516
GOMF_POTASSIUM_CHANNEL_REGULATOR_ACTIVITY	0.75012	0.963257	0.62013	0.941002	0.77144	0.957155
MILICIC_FAMILIAL_ADENOMATOUS_POLYPOSIS_DN	0.74991	0.963257	0.86677	0.981653	0.29658	0.887626
MODY_HIPPOCAMPUS_POSTNATAL	0.75121	0.963257	0.71632	0.955556	0.53922	0.927488
NELSON_RESPONSE_TO_ANDROGEN_DN	0.75028	0.963257	0.6648	0.946906	0.92621	0.989329
REACTOME_DISINHIBITION_OF_SNARE_FORMATION	0.75094	0.963257	0.84039	0.978389	0.85848	0.977881
REACTOME_FGFR1C_LIGAND_BINDING_AND_ACTIVATION	0.75098	0.963257	0.77591	0.967838	0.14061	0.830591
REACTOME_RUNX3_REGULATES_CDKN1A_TRANSCRIPTION	0.74988	0.963257	0.9241	0.991217	0.091665	0.794889
