## Supplementary material for "Disentangling the Shared and Differential Genetic Architecture Between COVID-19 and Other Respiratory Disorders: A Multi-Omics Genome-Wide Analysis": B2_Flu.meta.xlsx (part 12 of 12)

### Sheet: T11.magma_gene_set (continued)
Table 11. Gene set analysis based on DDx-derived GWAS using MAGMA
ROYLANCE_BREAST_CANCER_16Q_COPY_NUMBER_DN	0.74974	0.963257	0.63825	0.942929	0.16067	0.843172
SCHOEN_NFKB_SIGNALING	0.74937	0.963257	0.80174	0.973623	0.4971	0.924069
SMID_BREAST_CANCER_RELAPSE_IN_LIVER_UP	0.75044	0.963257	0.74045	0.961025	0.54256	0.927873
VALK_AML_CLUSTER_16	0.75068	0.963257	0.61818	0.941002	0.60655	0.937994
WP_DEREGULATION_OF_RAB_AND_RAB_EFFECTOR_GENES_IN_BLADDER_CANCER	0.75084	0.963257	0.87541	0.982467	0.87557	0.979138
WP_MAP3K1_ROLE_IN_PROMOTING_AND_BLOCKING_GONADAL_DETERMINATION	0.74944	0.963257	0.70138	0.953857	0.4517	0.913068
DACOSTA_LOW_DOSE_UV_RESPONSE_VIA_ERCC3_XPCS_UP	0.7523	0.963258	0.69179	0.953323	0.79793	0.962715
GOBP_AMINOACYL_TRNA_METABOLISM_INVOLVED_IN_TRANSLATIONAL_FIDELITY	0.7544	0.963258	0.53106	0.928049	0.3254	0.891159
GOBP_AMINO_ACID_BIOSYNTHETIC_PROCESS	0.75438	0.963258	0.7605	0.963818	0.2249	0.86684
GOBP_APICAL_JUNCTION_ASSEMBLY	0.75475	0.963258	0.69057	0.953107	0.58352	0.934413
GOBP_ATP_SYNTHESIS_COUPLED_ELECTRON_TRANSPORT	0.75211	0.963258	0.97156	0.997773	0.004523	0.635083
GOBP_BONE_MARROW_DEVELOPMENT	0.75273	0.963258	0.84137	0.978389	0.90808	0.986247
GOBP_CELLULAR_RESPONSE_TO_DEXAMETHASONE_STIMULUS	0.75456	0.963258	0.87997	0.983309	0.54846	0.92806
GOBP_CELLULAR_RESPONSE_TO_STEROL	0.75482	0.963258	0.88363	0.983772	0.45848	0.914677
GOBP_MACROPHAGE_APOPTOTIC_PROCESS	0.75375	0.963258	0.64368	0.943619	0.038078	0.741499
GOBP_MIRNA_CATABOLIC_PROCESS	0.75261	0.963258	0.80296	0.973677	0.0681	0.770496
GOBP_MRNA_ALTERNATIVE_POLYADENYLATION	0.75268	0.963258	0.45379	0.908133	0.34605	0.894221
GOBP_NEGATIVE_REGULATION_OF_ATP_DEPENDENT_ACTIVITY	0.75221	0.963258	0.89527	0.986008	0.51361	0.925655
GOBP_NEGATIVE_REGULATION_OF_NEURON_MIGRATION	0.75385	0.963258	0.80995	0.974224	0.14102	0.831739
GOBP_NEGATIVE_REGULATION_OF_NEURON_PROJECTION_DEVELOPMENT	0.75279	0.963258	0.46821	0.91028	0.57037	0.930553
GOBP_NEGATIVE_REGULATION_OF_TRANSMEMBRANE_RECEPTOR_PROTEIN_SERINE_THREONINE_KINASE_SIGNALING_PATHWAY	0.75396	0.963258	0.67266	0.948488	0.37613	0.898489
GOBP_NEGATIVE_REGULATION_OF_T_CELL_MEDIATED_CYTOTOXICITY	0.75356	0.963258	0.88405	0.983772	0.89625	0.983096
GOBP_PHOSPHATIDYLINOSITOL_3_KINASE_SIGNALING	0.75153	0.963258	0.53968	0.928229	0.36557	0.896114
GOBP_POSITIVE_REGULATION_OF_B_CELL_ACTIVATION	0.75204	0.963258	0.82059	0.975961	0.18481	0.860617
GOBP_POSITIVE_REGULATION_OF_CELL_KILLING	0.75152	0.963258	0.73544	0.96033	0.33165	0.891159
GOBP_POSITIVE_REGULATION_OF_LIGASE_ACTIVITY	0.75376	0.963258	0.81391	0.974629	0.15389	0.837627
GOBP_POSITIVE_REGULATION_OF_OSTEOBLAST_PROLIFERATION	0.75512	0.963258	0.85555	0.980848	0.13058	0.820603
GOBP_PURINE_DEOXYRIBONUCLEOSIDE_MONOPHOSPHATE_METABOLIC_PROCESS	0.75138	0.963258	0.76679	0.965709	0.046264	0.741499
GOBP_REGULATION_OF_CARTILAGE_DEVELOPMENT	0.75332	0.963258	0.61974	0.941002	0.21385	0.86548
GOBP_REGULATION_OF_CD40_SIGNALING_PATHWAY	0.75511	0.963258	0.58909	0.935712	0.86466	0.978094
GOBP_REGULATION_OF_LEUKOCYTE_MIGRATION	0.75503	0.963258	0.9063	0.987994	0.1202	0.811417
GOBP_RENAL_ABSORPTION	0.75406	0.963258	0.86229	0.98152	0.61491	0.937994
GOBP_SYNAPTIC_VESICLE_PRIMING	0.75513	0.963258	0.82586	0.977467	0.49306	0.92374
GOBP_TRANSCRIPTION_INITIATION_COUPLED_CHROMATIN_REMODELING	0.75447	0.963258	0.65405	0.944534	0.12636	0.818455
GOBP_T_CELL_PROLIFERATION	0.75501	0.963258	0.92878	0.991281	0.19334	0.860938
GOCC_ANCHORING_JUNCTION	0.75155	0.963258	0.64255	0.943108	0.35755	0.895556
GOCC_CUTICULAR_PLATE	0.75445	0.963258	0.92386	0.991135	0.40591	0.904615
GOCC_FANCONI_ANAEMIA_NUCLEAR_COMPLEX	0.75462	0.963258	0.60569	0.940566	0.73162	0.954039
GOCC_PI_BODY	0.75305	0.963258	0.81349	0.974598	0.5934	0.936617
GOCC_SPINDLE_MICROTUBULE	0.75336	0.963258	0.69107	0.953107	0.38518	0.901569
GOCC_U12_TYPE_SPLICEOSOMAL_COMPLEX	0.75391	0.963258	0.29497	0.866894	0.8424	0.975317
GOMF_AMINOACYL_TRNA_EDITING_ACTIVITY	0.7544	0.963258	0.53106	0.928049	0.3254	0.891159
GOMF_ROUNDABOUT_BINDING	0.75458	0.963258	0.6087	0.940566	0.31242	0.88771
GOMF_STRUCTURAL_CONSTITUENT_OF_MYELIN_SHEATH	0.75286	0.963258	0.69496	0.953544	0.22574	0.86684
GOMF_VITAMIN_D_BINDING	0.75348	0.963258	0.69373	0.953433	0.24574	0.874148
IWANAGA_E2F1_TARGETS_NOT_INDUCED_BY_SERUM	0.75161	0.963258	0.60687	0.940566	0.68064	0.948034
KEGG_CYSTEINE_AND_METHIONINE_METABOLISM	0.7551	0.963258	0.85156	0.980603	0.17171	0.854376
KEGG_PORPHYRIN_AND_CHLOROPHYLL_METABOLISM	0.75225	0.963258	0.88455	0.983772	0.62768	0.93922
LIU_VAV3_PROSTATE_CARCINOGENESIS_DN	0.75454	0.963258	0.41647	0.900996	0.53088	0.927488
MA_MYELOID_DIFFERENTIATION_DN	0.75256	0.963258	0.69069	0.953107	0.60639	0.937994
MUELLER_METHYLATED_IN_GLIOBLASTOMA	0.75218	0.963258	0.66432	0.946906	0.68709	0.950314
MYLLYKANGAS_AMPLIFICATION_HOT_SPOT_22	0.75278	0.963258	0.53946	0.928229	0.15107	0.837283
REACTOME_ACETYLCHOLINE_BINDING_AND_DOWNSTREAM_EVENTS	0.75287	0.963258	0.46647	0.908945	0.67413	0.946008
REACTOME_CD28_DEPENDENT_PI3K_AKT_SIGNALING	0.75409	0.963258	0.60696	0.940566	0.27262	0.882694
REACTOME_CELLULAR_RESPONSE_TO_HEAT_STRESS	0.75447	0.963258	0.29134	0.866894	0.89869	0.983124
REACTOME_COBALAMIN_CBL_METABOLISM	0.75308	0.963258	0.67506	0.949361	0.1387	0.828545
REACTOME_ESTROGEN_DEPENDENT_NUCLEAR_EVENTS_DOWNSTREAM_OF_ESR_MEMBRANE_SIGNALING	0.75233	0.963258	0.78801	0.970614	0.88917	0.981527
REACTOME_GRB7_EVENTS_IN_ERBB2_SIGNALING	0.75136	0.963258	0.80988	0.974224	0.12141	0.81406
REACTOME_P75NTR_SIGNALS_VIA_NF_KB	0.75264	0.963258	0.40315	0.895442	0.93056	0.990316
REACTOME_PKA_ACTIVATION_IN_GLUCAGON_SIGNALLING	0.75187	0.963258	0.66413	0.946906	0.7944	0.962264
REACTOME_PROCESSING_OF_CAPPED_INTRON_CONTAINING_PRE_MRNA	0.75353	0.963258	0.58099	0.934602	0.11442	0.809506
REACTOME_RELEASE_OF_APOPTOTIC_FACTORS_FROM_THE_MITOCHONDRIA	0.75166	0.963258	0.71236	0.955131	0.37494	0.898489
REACTOME_RNA_POLYMERASE_III_TRANSCRIPTION_INITIATION_FROM_TYPE_1_PROMOTER	0.75458	0.963258	0.90591	0.987911	0.67616	0.946494
REACTOME_TRAFFICKING_OF_MYRISTOYLATED_PROTEINS_TO_THE_CILIUM	0.7528	0.963258	0.58862	0.935689	0.25595	0.877634
RHODES_UNDIFFERENTIATED_CANCER	0.75493	0.963258	0.46038	0.908505	0.77365	0.957155
SIG_INSULIN_RECEPTOR_PATHWAY_IN_CARDIAC_MYOCYTES	0.75299	0.963258	0.85057	0.980603	0.88188	0.980242
VALK_AML_CLUSTER_9	0.75465	0.963258	0.75665	0.963246	0.018472	0.708108
VILIMAS_NOTCH1_TARGETS_DN	0.75331	0.963258	0.79073	0.971608	0.13079	0.821349
WP_15Q112_COPY_NUMBER_VARIATION_SYNDROME	0.75209	0.963258	0.87935	0.983182	0.28984	0.886935
WP_3Q29_COPY_NUMBER_VARIATION_SYNDROME	0.75353	0.963258	0.84154	0.978389	0.0049689	0.635083
WP_CANONICAL_AND_NONCANONICAL_NOTCH_SIGNALING	0.75403	0.963258	0.85521	0.980848	0.93739	0.990957
WP_TCA_CYCLE_IN_SENESCENCE	0.75344	0.963258	0.91906	0.98972	0.26631	0.882095
WP_VITAMIN_B12_DISORDERS	0.75314	0.963258	0.54554	0.929071	0.19314	0.860938
YAMAZAKI_TCEB3_TARGETS_DN	0.75476	0.963258	0.84475	0.978772	0.99212	0.998798
YORDY_RECIPROCAL_REGULATION_BY_ETS1_AND_SP100_UP	0.75177	0.963258	0.19072	0.826335	0.64219	0.940537
GOBP_MALE_SEX_DETERMINATION	0.75521	0.963288	0.51371	0.922579	0.59953	0.937736
GOBP_APOPTOTIC_PROCESS_INVOLVED_IN_BLOOD_VESSEL_MORPHOGENESIS	0.75546	0.963534	0.67409	0.948666	0.26596	0.882095
DAVICIONI_PAX_FOXO1_SIGNATURE_IN_ARMS_DN	0.75586	0.963568	0.70132	0.953857	0.58162	0.933527
ELVIDGE_HIF1A_TARGETS_DN	0.75587	0.963568	0.79827	0.973101	0.079969	0.784511
GOBP_CELL_CELL_ADHESION_MEDIATED_BY_CADHERIN	0.75557	0.963568	0.85104	0.980603	0.85851	0.977881
GOBP_MIDBRAIN_HINDBRAIN_BOUNDARY_DEVELOPMENT	0.7559	0.963568	0.6299	0.942138	0.45587	0.913822
GOBP_NUCLEOTIDE_EXCISION_REPAIR_DNA_GAP_FILLING	0.75568	0.963568	0.67308	0.948537	0.85296	0.977269
GOCC_DENSE_CORE_GRANULE	0.75566	0.963568	0.85739	0.981217	0.4972	0.924069
GOCC_PLATELET_ALPHA_GRANULE	0.75594	0.963568	0.72951	0.957849	0.61941	0.938575
WP_MITOCHONDRIAL_COMPLEX_IV_ASSEMBLY	0.75579	0.963568	0.2128	0.838575	0.74561	0.955376
GOBP_LEUKOCYTE_PROLIFERATION	0.75613	0.963594	0.68501	0.952077	0.46732	0.916695
GOBP_RESPONSE_TO_EPIDERMAL_GROWTH_FACTOR	0.75613	0.963594	0.61658	0.941002	0.20849	0.86548
LI_WILMS_TUMOR	0.75608	0.963594	0.72971	0.957889	0.6868	0.950182
GOBP_ESTABLISHMENT_OF_ENDOTHELIAL_BARRIER	0.75654	0.963636	0.55645	0.930357	0.55679	0.92806
GOBP_NEGATIVE_REGULATION_OF_AMYLOID_PRECURSOR_PROTEIN_BIOSYNTHETIC_PROCESS	0.75652	0.963636	0.31387	0.868801	0.95739	0.992634
GOBP_NEGATIVE_REGULATION_OF_EXOCYTOSIS	0.75656	0.963636	0.72598	0.957135	0.9253	0.989114
GOBP_POSITIVE_REGULATION_OF_BONE_MINERALIZATION	0.75632	0.963636	0.85701	0.981122	0.27764	0.8828
GOCC_PHOTORECEPTOR_OUTER_SEGMENT_MEMBRANE	0.75627	0.963636	0.71466	0.955502	0.41943	0.906823
GOMF_SALT_TRANSMEMBRANE_TRANSPORTER_ACTIVITY	0.75656	0.963636	0.72564	0.957067	0.48769	0.922426
GOMF_THIOL_OXIDASE_ACTIVITY	0.75634	0.963636	0.63523	0.942138	0.51267	0.925655
GOBP_RESPONSE_TO_OXYGEN_LEVELS	0.75665	0.963679	0.58491	0.935658	0.1241	0.818455
GOBP_IMP_CATABOLIC_PROCESS	0.75672	0.963696	0.6858	0.952121	0.067755	0.770496
AMBROSINI_FLAVOPIRIDOL_TREATMENT_TP53	0.75705	0.963747	0.73637	0.96082	0.044978	0.741499
CHEN_HOXA5_TARGETS_6HR_UP	0.75704	0.963747	0.83246	0.9778	0.16822	0.852327
GOBP_GAMMA_AMINOBUTYRIC_ACID_IMPORT	0.75715	0.963747	0.86336	0.98152	0.88023	0.979994
GOBP_NEUROBLAST_PROLIFERATION	0.75742	0.963747	0.55041	0.929316	0.84851	0.976434
GOBP_REGULATION_OF_PHENOTYPIC_SWITCHING	0.75732	0.963747	0.56967	0.933508	0.60386	0.937985
GOBP_T_CELL_ANTIGEN_PROCESSING_AND_PRESENTATION	0.75744	0.963747	0.14536	0.798738	0.33986	0.891507
GOCC_ENDOPLASMIC_RETICULUM_QUALITY_CONTROL_COMPARTMENT	0.75737	0.963747	0.43917	0.905456	0.88143	0.980045
GOMF_MACROLIDE_BINDING	0.75736	0.963747	0.85815	0.981283	0.15048	0.836544
KEGG_NICOTINATE_AND_NICOTINAMIDE_METABOLISM	0.75709	0.963747	0.49722	0.916531	0.9423	0.991778
MACLACHLAN_BRCA1_TARGETS_UP	0.75733	0.963747	0.61075	0.940603	0.061693	0.770496
REACTOME_RESOLUTION_OF_ABASIC_SITES_AP_SITES	0.7569	0.963747	0.85051	0.980603	0.59847	0.937736
SWEET_KRAS_TARGETS_UP	0.75713	0.963747	0.71344	0.955349	0.47422	0.918761
BANDRES_RESPONSE_TO_CARMUSTIN_WITHOUT_MGMT_24HR_UP	0.75867	0.963889	0.64082	0.942964	0.026144	0.727356
BIOCARTA_TCR_PATHWAY	0.75962	0.963889	0.69612	0.953716	0.40547	0.904615
CHICAS_RB1_TARGETS_GROWING	0.75899	0.963889	0.44443	0.905667	0.32492	0.891159
CREIGHTON_AKT1_SIGNALING_VIA_MTOR_DN	0.75903	0.963889	0.61261	0.940963	0.017219	0.7011
FIGUEROA_AML_METHYLATION_CLUSTER_5_DN	0.758	0.963889	0.80815	0.974224	0.38849	0.901569
GARGALOVIC_RESPONSE_TO_OXIDIZED_PHOSPHOLIPIDS_LIGHTYELLOW_UP	0.75866	0.963889	0.56201	0.930656	0.14888	0.836325
GOBP_ACTOMYOSIN_STRUCTURE_ORGANIZATION	0.75981	0.963889	0.54349	0.929071	0.62821	0.939294
GOBP_CEREBRAL_CORTEX_TANGENTIAL_MIGRATION	0.76037	0.963889	0.70706	0.954573	0.7318	0.954039
GOBP_LEUKOTRIENE_D4_BIOSYNTHETIC_PROCESS	0.75955	0.963889	0.30382	0.866955	0.78487	0.959648
GOBP_NEGATIVE_REGULATION_OF_BINDING	0.76074	0.963889	0.9159	0.989542	0.28389	0.885135
GOBP_NEGATIVE_REGULATION_OF_MICROTUBULE_POLYMERIZATION_OR_DEPOLYMERIZATION	0.76055	0.963889	0.35896	0.883326	0.21314	0.86548
GOBP_NEGATIVE_REGULATION_OF_MITOCHONDRION_ORGANIZATION	0.75963	0.963889	0.88275	0.983507	0.81554	0.968803
GOBP_NEGATIVE_REGULATION_OF_T_CELL_MIGRATION	0.75782	0.963889	0.75877	0.96378	0.93356	0.990827
GOBP_NUCLEOSIDE_TRIPHOSPHATE_METABOLIC_PROCESS	0.7608	0.963889	0.99225	0.999548	0.056807	0.769065
GOBP_OLFACTORY_LOBE_DEVELOPMENT	0.75912	0.963889	0.64209	0.942964	0.61599	0.938006
GOBP_ORGANOPHOSPHATE_METABOLIC_PROCESS	0.75971	0.963889	0.86514	0.981553	0.1885	0.860811
GOBP_PARALLEL_ACTIN_FILAMENT_BUNDLE_ASSEMBLY	0.75843	0.963889	0.87521	0.982467	0.77903	0.958811
GOBP_POSITIVE_REGULATION_OF_INCLUSION_BODY_ASSEMBLY	0.76059	0.963889	0.36077	0.883326	0.38529	0.901569
GOBP_POSITIVE_REGULATION_OF_MITOPHAGY	0.76038	0.963889	0.71912	0.956313	0.61606	0.938006
GOBP_PROTEIN_K27_LINKED_UBIQUITINATION	0.76006	0.963889	0.64805	0.943761	0.84515	0.975451
GOBP_PROTEIN_LOCALIZATION_TO_MEMBRANE_RAFT	0.76058	0.963889	0.58752	0.935689	0.59367	0.936869
GOBP_REGULATION_OF_CELL_PROLIFERATION_INVOLVED_IN_KIDNEY_DEVELOPMENT	0.75803	0.963889	0.80629	0.974177	0.068958	0.770496
GOBP_REGULATION_OF_PLASMA_MEMBRANE_REPAIR	0.76061	0.963889	0.89219	0.985011	0.032531	0.741499
GOBP_VENTRICULAR_TRABECULA_MYOCARDIUM_MORPHOGENESIS	0.75823	0.963889	0.7605	0.963818	0.11873	0.811417
GOBP_WHITE_FAT_CELL_DIFFERENTIATION	0.76001	0.963889	0.79655	0.972914	0.21878	0.865813
GOCC_AP_1_ADAPTOR_COMPLEX	0.76033	0.963889	0.61759	0.941002	0.77257	0.957155
GOCC_B_WICH_COMPLEX	0.76006	0.963889	0.45327	0.908095	0.67237	0.945783
GOCC_MEMBRANE_MICRODOMAIN	0.7606	0.963889	0.4691	0.910482	0.68329	0.949336
GOCC_POLE_PLASM	0.75901	0.963889	0.83241	0.9778	0.25898	0.878981
GOMF_CYTOKINE_RECEPTOR_ACTIVITY	0.75965	0.963889	0.77255	0.966796	0.40594	0.904615
GOMF_DYNEIN_COMPLEX_BINDING	0.75931	0.963889	0.64906	0.943771	0.31816	0.889935
GOMF_GLUTATHIONE_HYDROLASE_ACTIVITY	0.75955	0.963889	0.30382	0.866955	0.78487	0.959648
GOMF_HYDROLASE_ACTIVITY_ACTING_ON_CARBON_NITROGEN_BUT_NOT_PEPTIDE_BONDS	0.76056	0.963889	0.57158	0.933652	0.44252	0.910432
GOMF_INOSITOL_TETRAKISPHOSPHATE_KINASE_ACTIVITY	0.75879	0.963889	0.93155	0.991445	0.80337	0.964004
GOMF_ISOCITRATE_DEHYDROGENASE_NAD_P_PLUS_ACTIVITY	0.75832	0.963889	0.59648	0.939218	0.65271	0.941084
GOMF_LIGASE_ACTIVITY_FORMING_CARBON_NITROGEN_BONDS	0.75971	0.963889	0.79975	0.973462	0.04446	0.741499
GOMF_NEUROPEPTIDE_RECEPTOR_ACTIVITY	0.75938	0.963889	0.69459	0.953476	0.085182	0.79276
GOMF_PHOSPHATIDYLINOSITOL_TRISPHOSPHATE_PHOSPHATASE_ACTIVITY	0.7602	0.963889	0.82002	0.975675	0.5149	0.925749
GOMF_PROTEIN_ARGININE_OMEGA_N_MONOMETHYLTRANSFERASE_ACTIVITY	0.76079	0.963889	0.72545	0.957067	0.70658	0.951955
GOMF_WW_DOMAIN_BINDING	0.75785	0.963889	0.63393	0.942138	0.030724	0.741499
GRAESSMANN_APOPTOSIS_BY_SERUM_DEPRIVATION_DN	0.7593	0.963889	0.70938	0.954708	0.95534	0.992634
GROSS_HYPOXIA_VIA_HIF1A_ONLY	0.75929	0.963889	0.64966	0.943771	0.1475	0.833529
LUI_TARGETS_OF_PAX8_PPARG_FUSION	0.75947	0.963889	0.58561	0.935658	0.72445	0.95379
NAKAMURA_METASTASIS_MODEL_UP	0.75766	0.963889	0.99327	0.999548	0.13313	0.822859
NELSON_RESPONSE_TO_ANDROGEN_UP	0.75984	0.963889	0.52394	0.925811	0.89648	0.983096
REACTOME_CLASS_A_1_RHODOPSIN_LIKE_RECEPTORS	0.75838	0.963889	0.94499	0.99363	0.99246	0.998932
REACTOME_ERYTHROCYTES_TAKE_UP_OXYGEN_AND_RELEASE_CARBON_DIOXIDE	0.75954	0.963889	0.70522	0.954494	0.94269	0.991778
REACTOME_FATTY_ACID_METABOLISM	0.75777	0.963889	0.45703	0.908168	0.42228	0.906823
REACTOME_METABOLISM_OF_PORPHYRINS	0.75999	0.963889	0.88275	0.983507	0.50696	0.925655
REACTOME_METALLOTHIONEINS_BIND_METALS	0.75866	0.963889	0.64891	0.943771	0.88059	0.979994
REACTOME_SIGNALLING_TO_P38_VIA_RIT_AND_RIN	0.75902	0.963889	0.90693	0.988023	0.79673	0.962264
RHEIN_ALL_GLUCOCORTICOID_THERAPY_DN	0.76039	0.963889	0.78229	0.969718	0.6357	0.940297
WORSCHECH_TUMOR_REJECTION_DN	0.76084	0.963889	0.70875	0.954708	0.072319	0.770496
WP_SUPRESSION_OF_HMGB1_MEDIATED_INFLAMMATION_BY_THBD	0.75878	0.963889	0.71847	0.956221	0.80208	0.963728
XU_CREBBP_TARGETS_DN	0.76011	0.963889	0.60231	0.940566	0.069079	0.770496
YIH_RESPONSE_TO_ARSENITE_C3	0.75903	0.963889	0.55466	0.929824	0.90568	0.985359
ZHENG_FOXP3_TARGETS_IN_T_LYMPHOCYTE_UP	0.76036	0.963889	0.69598	0.953716	0.48418	0.920708
ZHENG_RESPONSE_TO_ARSENITE_UP	0.76075	0.963889	0.71108	0.954708	0.58381	0.934413
GOBP_KETONE_BODY_BIOSYNTHETIC_PROCESS	0.7611	0.963898	0.80424	0.973677	0.17664	0.85684
GOBP_REGULATION_OF_SPHINGOLIPID_BIOSYNTHETIC_PROCESS	0.76112	0.963898	0.9238	0.991135	0.63352	0.940212
GOLDRATH_ANTIGEN_RESPONSE	0.76098	0.963898	0.35796	0.883326	0.97719	0.995512
MORI_MATURE_B_LYMPHOCYTE_DN	0.76106	0.963898	0.7718	0.966796	0.60267	0.937825
REACTOME_SLC_TRANSPORTER_DISORDERS	0.76113	0.963898	0.62942	0.942138	0.03659	0.741499
GOBP_INFLAMMATORY_RESPONSE_TO_WOUNDING	0.76145	0.963999	0.83736	0.978028	0.0061762	0.635083
GOBP_NEGATIVE_REGULATION_OF_LEUKOCYTE_ADHESION_TO_VASCULAR_ENDOTHELIAL_CELL	0.76133	0.963999	0.90233	0.987533	0.3159	0.888743
GOBP_PIGMENT_BIOSYNTHETIC_PROCESS	0.76148	0.963999	0.6342	0.942138	0.76754	0.956307
GOMF_CHANNEL_REGULATOR_ACTIVITY	0.76155	0.963999	0.74693	0.961441	0.49417	0.923894
GOMF_FATTY_ACID_BINDING	0.76155	0.963999	0.75709	0.963246	0.42095	0.906823
NATSUME_RESPONSE_TO_INTERFERON_BETA_UP	0.76145	0.963999	0.89396	0.98556	0.766	0.956307
REACTOME_CELL_CELL_JUNCTION_ORGANIZATION	0.76168	0.964092	0.8585	0.981283	0.4277	0.907438
GOBP_REGULATION_OF_RECEPTOR_LOCALIZATION_TO_SYNAPSE	0.76208	0.964108	0.58882	0.935689	0.85443	0.977327
GOBP_REGULATION_OF_SODIUM_PROTON_ANTIPORTER_ACTIVITY	0.76193	0.964108	0.70782	0.954708	0.51895	0.926273
GOCC_SPLICEOSOMAL_SNRNP_COMPLEX	0.76201	0.964108	0.68693	0.952587	0.60756	0.937994
GOMF_FK506_BINDING	0.76205	0.964108	0.85379	0.980848	0.071784	0.770496
GOMF_PROTEIN_KINASE_A_CATALYTIC_SUBUNIT_BINDING	0.76209	0.964108	0.85154	0.980603	0.48129	0.920406
REACTOME_CYCLIN_A_B1_B2_ASSOCIATED_EVENTS_DURING_G2_M_TRANSITION	0.76195	0.964108	0.72948	0.957849	0.82751	0.972223
YAMASHITA_LIVER_CANCER_STEM_CELL_UP	0.76208	0.964108	0.86422	0.981553	0.85169	0.977269
GOBP_CENTRIOLE_CENTRIOLE_COHESION	0.76242	0.96426	0.64305	0.943154	0.88281	0.980242
GOBP_EXOCYTOSIS	0.76255	0.96426	0.94417	0.99363	0.20819	0.86548
GOBP_IMPORT_ACROSS_PLASMA_MEMBRANE	0.76228	0.96426	0.5627	0.930656	0.42953	0.907671
GOBP_POSITIVE_REGULATION_OF_CELLULAR_COMPONENT_BIOGENESIS	0.76247	0.96426	0.78278	0.969718	0.66966	0.944919
GOBP_REGULATION_OF_CIRCADIAN_RHYTHM	0.76251	0.96426	0.83214	0.9778	0.65227	0.941084
GOMF_OXIDOREDUCTASE_ACTIVITY_ACTING_ON_A_SULFUR_GROUP_OF_DONORS_OXYGEN_AS_ACCEPTOR	0.76241	0.96426	0.76622	0.965324	0.93151	0.990581
GOBP_GLUTAMATE_REUPTAKE	0.76268	0.964297	0.6393	0.942929	0.32372	0.891159
GOBP_MUCOCILIARY_CLEARANCE	0.76275	0.964297	0.83199	0.9778	0.2752	0.8828
GOBP_OUTFLOW_TRACT_SEPTUM_MORPHOGENESIS	0.7627	0.964297	0.65098	0.943771	0.64934	0.940922
BIOCARTA_CTLA4_PATHWAY	0.76356	0.964461	0.41125	0.899497	0.83383	0.97275
GOBP_L_ARGININE_TRANSMEMBRANE_TRANSPORT	0.76338	0.964461	0.65982	0.945914	0.9613	0.992634
GOBP_ORGANIC_ACID_TRANSMEMBRANE_TRANSPORT	0.76321	0.964461	0.68737	0.952587	0.78537	0.959648
GOBP_POSITIVE_REGULATION_OF_APOPTOTIC_SIGNALING_PATHWAY	0.76316	0.964461	0.69648	0.953716	0.5678	0.930321
GOBP_REGULATION_OF_ENDOPLASMIC_RETICULUM_TUBULAR_NETWORK_ORGANIZATION	0.76331	0.964461	0.7307	0.958558	0.35206	0.895187
GOBP_SUBSTRATE_ADHESION_DEPENDENT_CELL_SPREADING	0.76325	0.964461	0.84741	0.97984	0.54948	0.92806
GOCC_AP_3_ADAPTOR_COMPLEX	0.7634	0.964461	0.52537	0.926345	0.11087	0.80887
GOCC_F_ACTIN_CAPPING_PROTEIN_COMPLEX	0.76299	0.964461	0.68834	0.952672	0.22224	0.86684
GOCC_SIGNAL_PEPTIDASE_COMPLEX	0.76331	0.964461	0.87236	0.982467	0.63423	0.940212
SIMBULAN_UV_RESPONSE_IMMORTALIZED_DN	0.7635	0.964461	0.63028	0.942138	0.94382	0.991778
WP_JOUBERT_SYNDROME	0.76355	0.964461	0.70252	0.953909	0.11144	0.808923
WP_PROSTAGLANDIN_AND_LEUKOTRIENE_METABOLISM_IN_SENESCENCE	0.76326	0.964461	0.69366	0.953433	0.63281	0.940212
BIOCARTA_NKCELLS_PATHWAY	0.76538	0.964474	0.55749	0.930555	0.34902	0.894316
CAIRO_HEPATOBLASTOMA_DN	0.7641	0.964474	0.65509	0.944534	0.10656	0.80887
DARWICHE_PAPILLOMA_PROGRESSION_RISK	0.76499	0.964474	0.57417	0.933689	0.78929	0.960845
DOUGLAS_BMI1_TARGETS_UP	0.76406	0.964474	0.41527	0.900996	0.11925	0.811417
GOBP_ANTIGEN_PROCESSING_AND_PRESENTATION_OF_PEPTIDE_ANTIGEN_VIA_MHC_CLASS_IB	0.76452	0.964474	0.83086	0.9778	0.91254	0.986887
GOBP_AXONEMAL_CENTRAL_APPARATUS_ASSEMBLY	0.76572	0.964474	0.38304	0.889245	0.2581	0.878614
GOBP_CHOLINE_METABOLIC_PROCESS	0.76404	0.964474	0.82482	0.977366	0.70472	0.951908
GOBP_FOCAL_ADHESION_ASSEMBLY	0.76629	0.964474	0.85448	0.980848	0.14273	0.833529
GOBP_INOSITOL_PHOSPHATE_CATABOLIC_PROCESS	0.76635	0.964474	0.45603	0.908168	0.85241	0.977269
GOBP_MAINTENANCE_OF_BLOOD_BRAIN_BARRIER	0.76509	0.964474	0.43042	0.902728	0.30885	0.887626
GOBP_MEMBRANE_LIPID_METABOLIC_PROCESS	0.76582	0.964474	0.40253	0.895083	0.81662	0.968929
GOBP_MODIFICATION_OF_POSTSYNAPTIC_ACTIN_CYTOSKELETON	0.76402	0.964474	0.68845	0.952703	0.48043	0.920373
GOBP_NEGATIVE_REGULATION_OF_AXON_EXTENSION_INVOLVED_IN_AXON_GUIDANCE	0.76574	0.964474	0.47089	0.910968	0.4057	0.904615
GOBP_NEGATIVE_REGULATION_OF_PROTEIN_MATURATION	0.76665	0.964474	0.87754	0.983045	0.74414	0.955376
GOBP_NUCLEOTIDE_SUGAR_BIOSYNTHETIC_PROCESS	0.76568	0.964474	0.33608	0.87743	0.75417	0.955976
GOBP_POSITIVE_REGULATION_OF_ESTABLISHMENT_OF_PROTEIN_LOCALIZATION_TO_TELOMERE	0.76543	0.964474	0.73096	0.958603	0.97696	0.995512
GOBP_POSITIVE_REGULATION_OF_MONOATOMIC_ION_TRANSMEMBRANE_TRANSPORT	0.76461	0.964474	0.75896	0.96378	0.39864	0.903711
GOBP_PROTECTION_FROM_NATURAL_KILLER_CELL_MEDIATED_CYTOTOXICITY	0.76505	0.964474	0.95831	0.995842	0.54502	0.92806
GOBP_PROTEIN_LOCALIZATION_TO_EARLY_ENDOSOME	0.76546	0.964474	0.77452	0.967031	0.36709	0.896555
GOBP_REGULATION_OF_APOPTOTIC_CELL_CLEARANCE	0.76448	0.964474	0.86518	0.981553	0.52331	0.926374
GOBP_REGULATION_OF_HEMOPOIESIS	0.76481	0.964474	0.95701	0.995748	0.028826	0.736539
GOBP_REGULATION_OF_MICROVILLUS_LENGTH	0.76611	0.964474	0.97123	0.997773	0.13124	0.821349
GOBP_REGULATION_OF_MONOATOMIC_ANION_TRANSMEMBRANE_TRANSPORT	0.76591	0.964474	0.85249	0.980603	0.11354	0.809168
GOBP_REGULATION_OF_NEURON_MIGRATION	0.76606	0.964474	0.79318	0.972564	0.61414	0.937994
GOBP_REGULATION_OF_PHOSPHATASE_ACTIVITY	0.76366	0.964474	0.85453	0.980848	0.32709	0.891159
GOBP_REGULATION_OF_SHORT_TERM_NEURONAL_SYNAPTIC_PLASTICITY	0.7668	0.964474	0.81471	0.974647	0.37746	0.8988
GOBP_REGULATION_OF_SYNAPTIC_TRANSMISSION_GABAERGIC	0.76454	0.964474	0.80272	0.973677	0.32847	0.891159
GOBP_REGULATION_OF_TRANSLATIONAL_FIDELITY	0.76485	0.964474	0.64921	0.943771	0.1826	0.85932
GOBP_REGULATION_OF_VENTRICULAR_CARDIAC_MUSCLE_CELL_MEMBRANE_DEPOLARIZATION	0.76647	0.964474	0.66326	0.946906	0.8205	0.970324
GOBP_SIGNAL_TRANSDUCTION_IN_RESPONSE_TO_DNA_DAMAGE	0.76672	0.964474	0.54394	0.929071	0.23082	0.867666
GOBP_TONIC_SMOOTH_MUSCLE_CONTRACTION	0.7661	0.964474	0.70903	0.954708	0.62228	0.93909
GOBP_TRANSEPITHELIAL_CHLORIDE_TRANSPORT	0.76649	0.964474	0.88868	0.984796	0.16635	0.849638
GOCC_BRAHMA_COMPLEX	0.76516	0.964474	0.7938	0.972564	0.53527	0.927488
GOCC_NUCLEAR_OUTER_MEMBRANE_ENDOPLASMIC_RETICULUM_MEMBRANE_NETWORK	0.76376	0.964474	0.45547	0.908168	0.95635	0.992634
GOCC_SEC61_TRANSLOCON_COMPLEX	0.76482	0.964474	0.63043	0.942138	0.42376	0.907356
GOCC_SEH1_ASSOCIATED_COMPLEX	0.76703	0.964474	0.62291	0.941002	0.57342	0.930829
GOCC_VESICLE_COAT	0.7653	0.964474	0.26158	0.861525	0.63433	0.940212
GOMF_ABC_TYPE_TRANSPORTER_ACTIVITY	0.76621	0.964474	0.74794	0.961769	0.87503	0.979078
GOMF_CATALYTIC_ACTIVITY_ACTING_ON_A_GLYCOPROTEIN	0.76666	0.964474	0.85343	0.980848	0.86423	0.978094
GOMF_CHONDROITIN_SULFOTRANSFERASE_ACTIVITY	0.76429	0.964474	0.63191	0.942138	0.32783	0.891159
GOMF_INOSITOL_1_4_5_TRISPHOSPHATE_BINDING	0.76658	0.964474	0.82771	0.9778	0.69079	0.950801
GOMF_MDM2_MDM4_FAMILY_PROTEIN_BINDING	0.76514	0.964474	0.82039	0.97586	0.71195	0.952392
GOMF_OXIDOREDUCTASE_ACTIVITY_ACTING_ON_CH_OR_CH2_GROUPS	0.76682	0.964474	0.90766	0.988114	0.32832	0.891159
GOMF_TRANSMEMBRANE_RECEPTOR_PROTEIN_PHOSPHATASE_ACTIVITY	0.76699	0.964474	0.88684	0.984175	0.41836	0.906823
HOFFMANN_SMALL_PRE_BII_TO_IMMATURE_B_LYMPHOCYTE_DN	0.76655	0.964474	0.57083	0.933652	0.574	0.931415
KIM_LRRC3B_TARGETS	0.76703	0.964474	0.83313	0.9778	0.563	0.929401
KRIEG_KDM3A_TARGETS_NOT_HYPOXIA	0.76691	0.964474	0.75308	0.962691	0.82622	0.971647
MYLLYKANGAS_AMPLIFICATION_HOT_SPOT_5	0.76638	0.964474	0.83636	0.977853	0.37789	0.899439
PID_RAC1_PATHWAY	0.76598	0.964474	0.79139	0.97175	0.22325	0.86684
REACTOME_ABACAVIR_TRANSMEMBRANE_TRANSPORT	0.76458	0.964474	0.82495	0.977366	0.13577	0.823923
REACTOME_APEX1_INDEPENDENT_RESOLUTION_OF_AP_SITES_VIA_THE_SINGLE_NUCLEOTIDE_REPLACEMENT_PATHWAY	0.7645	0.964474	0.77952	0.968783	0.95243	0.992634
REACTOME_CARGO_CONCENTRATION_IN_THE_ER	0.76395	0.964474	0.68258	0.951218	0.81077	0.966648
REACTOME_DUAL_INCISION_IN_GG_NER	0.76597	0.964474	0.74571	0.961276	0.2495	0.875639
REACTOME_INCRETIN_SYNTHESIS_SECRETION_AND_INACTIVATION	0.76612	0.964474	0.93561	0.992047	0.25579	0.877634
REACTOME_NUCLEOTIDE_LIKE_PURINERGIC_RECEPTORS	0.76403	0.964474	0.86096	0.981283	0.78497	0.959648
REACTOME_ROLE_OF_ABL_IN_ROBO_SLIT_SIGNALING	0.76429	0.964474	0.60497	0.940566	0.046196	0.741499
REACTOME_TRAFFICKING_OF_AMPA_RECEPTORS	0.76679	0.964474	0.86342	0.98152	0.32443	0.891159
SUH_COEXPRESSED_WITH_ID1_AND_ID2_UP	0.76499	0.964474	0.69243	0.953433	0.6178	0.938288
TERAMOTO_OPN_TARGETS_CLUSTER_4	0.76689	0.964474	0.6856	0.952113	0.48056	0.920394
WP_MODULATION_OF_PI3KAKTMTOR_SIGNALING_BY_BIOACTIVE_SPHINGOLIPIDS	0.76427	0.964474	0.89008	0.984796	0.14298	0.833529
XIE_ST_HSC_S1PR3_OE_UP	0.76542	0.964474	0.75652	0.963246	0.8852	0.980306
GOBP_ENDOCRINE_PANCREAS_DEVELOPMENT	0.76711	0.964503	0.79443	0.972646	0.24667	0.874148
HORIUCHI_WTAP_TARGETS_UP	0.76724	0.964595	0.55049	0.929316	0.77124	0.957155
PID_BARD1_PATHWAY	0.76731	0.964612	0.31979	0.869398	0.83566	0.973339
GOBP_PEPTIDYL_ARGININE_N_METHYLATION	0.76747	0.964742	0.81095	0.974224	0.96584	0.99264
BIOCARTA_STRESS_PATHWAY	0.76845	0.964801	0.80005	0.973462	0.84726	0.976071
DOANE_RESPONSE_TO_ANDROGEN_UP	0.76923	0.964801	0.41475	0.900996	0.79264	0.962237
GOBP_CARBOHYDRATE_DERIVATIVE_CATABOLIC_PROCESS	0.76865	0.964801	0.65905	0.945914	0.57778	0.932149
GOBP_CELLULAR_RESPONSE_TO_BIOTIC_STIMULUS	0.76786	0.964801	0.56026	0.930656	0.0048345	0.635083
GOBP_DEFENSE_RESPONSE_TO_FUNGUS	0.76919	0.964801	0.9753	0.9978	0.39697	0.903711
GOBP_DENDRITIC_SPINE_MAINTENANCE	0.76894	0.964801	0.87852	0.983045	0.13963	0.828545
GOBP_FATTY_ACID_DERIVATIVE_CATABOLIC_PROCESS	0.76833	0.964801	0.75907	0.96378	0.42032	0.906823
GOBP_HYALURONAN_BIOSYNTHETIC_PROCESS	0.76802	0.964801	0.77016	0.966593	0.022664	0.720334
GOBP_IMMUNE_RESPONSE_REGULATING_CELL_SURFACE_RECEPTOR_SIGNALING_PATHWAY_INVOLVED_IN_PHAGOCYTOSIS	0.76906	0.964801	0.54922	0.929316	0.33533	0.891159
GOBP_MITOCHONDRIAL_DNA_REPLICATION	0.76861	0.964801	0.29042	0.866894	0.68458	0.949555
GOBP_NOTCH_RECEPTOR_PROCESSING	0.7694	0.964801	0.76405	0.965008	0.89012	0.981811
GOBP_ODONTOGENESIS	0.76874	0.964801	0.77963	0.968783	0.024877	0.724915
GOBP_PEPTIDYL_TYROSINE_DEPHOSPHORYLATION	0.76973	0.964801	0.9594	0.996172	0.24601	0.874148
GOBP_PHOSPHOLIPID_HOMEOSTASIS	0.76917	0.964801	0.7463	0.961276	0.38266	0.900841
GOBP_POSITIVE_REGULATION_OF_FC_RECEPTOR_MEDIATED_STIMULATORY_SIGNALING_PATHWAY	0.76952	0.964801	0.72369	0.957067	0.020519	0.71848
GOBP_POSITIVE_REGULATION_OF_NMDA_GLUTAMATE_RECEPTOR_ACTIVITY	0.76972	0.964801	0.73008	0.957966	0.62675	0.93922
GOBP_POSITIVE_REGULATION_OF_TRANSCRIPTION_BY_RNA_POLYMERASE_III	0.76868	0.964801	0.72044	0.956313	0.48324	0.920708
GOBP_REGULATION_BY_VIRUS_OF_VIRAL_PROTEIN_LEVELS_IN_HOST_CELL	0.7693	0.964801	0.87897	0.98316	0.8877	0.981242
GOBP_REGULATION_OF_DEPHOSPHORYLATION	0.76794	0.964801	0.8984	0.986465	0.17512	0.85684
GOBP_REGULATION_OF_HEMATOPOIETIC_STEM_CELL_DIFFERENTIATION	0.76963	0.964801	0.68052	0.950336	0.55599	0.92806
GOBP_REGULATION_OF_MICROTUBULE_DEPOLYMERIZATION	0.76934	0.964801	0.29867	0.866894	0.47984	0.920286
GOBP_STEROID_METABOLIC_PROCESS	0.76959	0.964801	0.808	0.974224	0.77245	0.957155
GOCC_CILIARY_TRANSITION_FIBER	0.76911	0.964801	0.83576	0.9778	0.5079	0.925655
GOCC_CONNEXIN_COMPLEX	0.76833	0.964801	0.7926	0.972323	0.18033	0.857808
GOMF_CHEMOKINE_ACTIVITY	0.76918	0.964801	0.81367	0.974598	0.62798	0.93922
GOMF_CHOLESTEROL_BINDING	0.76897	0.964801	0.83418	0.9778	0.58698	0.934775
KEGG_FC_GAMMA_R_MEDIATED_PHAGOCYTOSIS	0.76915	0.964801	0.75573	0.96311	0.73624	0.954361
KORKOLA_EMBRYONAL_CARCINOMA_UP	0.76897	0.964801	0.59702	0.939247	0.073308	0.775226
LINDGREN_BLADDER_CANCER_CLUSTER_2A_UP	0.76929	0.964801	0.82973	0.9778	0.51084	0.925655
MEISSNER_ES_ICP_WITH_H3K4ME3_AND_H3K27ME3	0.76879	0.964801	0.82716	0.9778	0.95039	0.992634
PLASARI_NFIC_TARGETS_BASAL_UP	0.76961	0.964801	0.75697	0.963246	0.24964	0.875675
REACTOME_ARMS_MEDIATED_ACTIVATION	0.76973	0.964801	0.84061	0.978389	0.27837	0.8828
REACTOME_RESPONSE_TO_ELEVATED_PLATELET_CYTOSOLIC_CA2	0.76972	0.964801	0.79022	0.971508	0.50856	0.925655
REACTOME_TRNA_PROCESSING_IN_THE_MITOCHONDRION	0.76949	0.964801	0.75344	0.962691	0.34682	0.894289
RUAN_RESPONSE_TO_TNF_DN	0.76768	0.964801	0.74507	0.961276	0.60416	0.937994
SMID_BREAST_CANCER_LUMINAL_A_UP	0.76768	0.964801	0.78901	0.971212	0.27838	0.8828
TURASHVILI_BREAST_DUCTAL_CARCINOMA_VS_LOBULAR_NORMAL_UP	0.76832	0.964801	0.79966	0.973462	0.62794	0.93922
TURJANSKI_MAPK14_TARGETS	0.76793	0.964801	0.75693	0.963246	0.42413	0.907356
VALK_AML_WITH_T_8_21_TRANSLOCATION	0.76916	0.964801	0.81787	0.975156	0.44666	0.912752
GOMF_ACETYLCHOLINE_RECEPTOR_ACTIVITY	0.77003	0.965106	0.38258	0.889022	0.23496	0.869763
CHEOK_RESPONSE_TO_HD_MTX_UP	0.77035	0.965259	0.77178	0.966796	0.22086	0.86684
GOBP_ALPHA_BETA_T_CELL_PROLIFERATION	0.77025	0.965259	0.64029	0.942964	0.72176	0.953467
GOBP_ANAGEN	0.7707	0.965259	0.74946	0.961799	0.16782	0.852027
GOBP_LONG_TERM_MEMORY	0.77051	0.965259	0.89558	0.986008	0.070166	0.770496
GOBP_NEGATIVE_REGULATION_OF_CYTOKINE_PRODUCTION_INVOLVED_IN_IMMUNE_RESPONSE	0.77062	0.965259	0.82049	0.97591	0.65791	0.941586
GOCC_LIPOPOLYSACCHARIDE_RECEPTOR_COMPLEX	0.77058	0.965259	0.69721	0.953847	0.41872	0.906823
HOLLERN_SQUAMOUS_BREAST_TUMOR	0.77066	0.965259	0.26692	0.862739	0.30994	0.88771
REACTOME_APOPTOTIC_EXECUTION_PHASE	0.77064	0.965259	0.49542	0.916531	0.35674	0.895556
WHITFIELD_CELL_CYCLE_G1_S	0.77072	0.965259	0.31883	0.869398	0.78857	0.96045
YAO_TEMPORAL_RESPONSE_TO_PROGESTERONE_CLUSTER_14	0.77028	0.965259	0.44172	0.905569	0.328	0.891159
REACTOME_TRANSLESION_SYNTHESIS_BY_Y_FAMILY_DNA_POLYMERASES_BYPASSES_LESIONS_ON_DNA_TEMPLATE	0.77081	0.965301	0.88536	0.983923	0.19867	0.862773
GOBP_MONOATOMIC_CATION_TRANSMEMBRANE_TRANSPORT	0.77121	0.965375	0.63387	0.942138	0.37307	0.898411
GOBP_NEURAL_TUBE_DEVELOPMENT	0.7712	0.965375	0.75908	0.96378	0.2649	0.88206
GOBP_ORGANIC_HYDROXY_COMPOUND_CATABOLIC_PROCESS	0.77116	0.965375	0.58688	0.935658	0.59258	0.936081
REACTOME_INTERLEUKIN_36_PATHWAY	0.7712	0.965375	0.84411	0.978761	0.14381	0.833529
REACTOME_PEPTIDE_LIGAND_BINDING_RECEPTORS	0.77111	0.965375	0.87531	0.982467	0.91929	0.987865
REACTOME_ROLE_OF_PHOSPHOLIPIDS_IN_PHAGOCYTOSIS	0.77107	0.965375	0.62837	0.942138	0.83917	0.974162
GOBP_NEGATIVE_REGULATION_OF_PHOSPHOPROTEIN_PHOSPHATASE_ACTIVITY	0.77149	0.965583	0.69805	0.953857	0.75158	0.955376
KANG_GLIS3_TARGETS	0.77148	0.965583	0.6927	0.953433	0.89644	0.983096
GOBP_ATP_METABOLIC_PROCESS	0.77161	0.965629	0.9675	0.997267	0.23098	0.867666
GOBP_REGULATION_OF_TOLL_LIKE_RECEPTOR_SIGNALING_PATHWAY	0.77164	0.965629	0.89318	0.985314	0.4058	0.904615
MANN_RESPONSE_TO_AMIFOSTINE_UP	0.77212	0.966125	0.76961	0.966439	0.91387	0.987044
YANG_BREAST_CANCER_ESR1_BULK_UP	0.77215	0.966125	0.8256	0.977467	0.16244	0.844846
MACLACHLAN_BRCA1_TARGETS_DN	0.77221	0.966129	0.63375	0.942138	0.49043	0.923303
ABBUD_LIF_SIGNALING_1_DN	0.77327	0.966289	0.35978	0.883326	0.22832	0.86684
BIOCARTA_ACE2_PATHWAY	0.77419	0.966289	0.57835	0.934268	0.31844	0.889979
BIOCARTA_DNAFRAGMENT_PATHWAY	0.7737	0.966289	0.62791	0.942138	0.015032	0.692387
BIOCARTA_RACCYCD_PATHWAY	0.7735	0.966289	0.81233	0.974315	0.48689	0.921714
CHIANG_LIVER_CANCER_SUBCLASS_UNANNOTATED_UP	0.77465	0.966289	0.75532	0.96311	0.27675	0.8828
CHYLA_CBFA2T3_TARGETS_UP	0.77316	0.966289	0.38826	0.89068	0.26879	0.882694
GEISS_RESPONSE_TO_DSRNA_DN	0.77454	0.966289	0.65648	0.945311	0.19001	0.860811
GOBP_AV_NODE_CELL_TO_BUNDLE_OF_HIS_CELL_SIGNALING	0.77484	0.966289	0.7591	0.96378	0.16627	0.849536
GOBP_CARDIAC_CONDUCTION	0.77485	0.966289	0.74415	0.961276	0.17488	0.85684
GOBP_CATECHOLAMINE_UPTAKE_INVOLVED_IN_SYNAPTIC_TRANSMISSION	0.7755	0.966289	0.76837	0.966108	0.3595	0.895556
GOBP_CELLULAR_RESPONSE_TO_ARSENIC_CONTAINING_SUBSTANCE	0.7736	0.966289	0.24887	0.852657	0.35689	0.895556
GOBP_CELL_CELL_ADHESION	0.77393	0.966289	0.87935	0.983182	0.13891	0.828545
GOBP_CELL_DIFFERENTIATION_INVOLVED_IN_EMBRYONIC_PLACENTA_DEVELOPMENT	0.77249	0.966289	0.97186	0.997773	0.54089	0.927594
GOBP_COLLAGEN_BIOSYNTHETIC_PROCESS	0.77469	0.966289	0.77731	0.968125	0.23533	0.869902
GOBP_EOSINOPHIL_ACTIVATION	0.77399	0.966289	0.93282	0.991445	0.58294	0.933802
GOBP_ESTABLISHMENT_OF_LYMPHOCYTE_POLARITY	0.77394	0.966289	0.86788	0.981794	0.17207	0.854521
GOBP_FACIAL_NERVE_STRUCTURAL_ORGANIZATION	0.77285	0.966289	0.49338	0.915802	0.074004	0.776321
GOBP_FC_RECEPTOR_SIGNALING_PATHWAY	0.77525	0.966289	0.50278	0.917506	0.62304	0.93909
GOBP_GLUTAMATE_METABOLIC_PROCESS	0.77277	0.966289	0.7655	0.965274	0.46347	0.914888
GOBP_INTESTINAL_EPITHELIAL_STRUCTURE_MAINTENANCE	0.77308	0.966289	0.801	0.973462	0.090799	0.794889
GOBP_METANEPHRIC_GLOMERULUS_VASCULATURE_DEVELOPMENT	0.77374	0.966289	0.8225	0.976516	0.013536	0.692387
GOBP_MONOCYTE_ACTIVATION	0.77521	0.966289	0.70679	0.954573	0.26981	0.882694
GOBP_NEGATIVE_REGULATION_OF_IMMUNE_EFFECTOR_PROCESS	0.77542	0.966289	0.96041	0.996172	0.59006	0.9356
GOBP_NEUROTROPHIN_PRODUCTION	0.77543	0.966289	0.64108	0.942964	0.041209	0.741499
GOBP_N_TERMINAL_PEPTIDYL_METHIONINE_ACETYLATION	0.77539	0.966289	0.93629	0.992119	0.62233	0.93909
GOBP_POSITIVE_REGULATION_OF_HORMONE_SECRETION	0.77276	0.966289	0.8017	0.973623	0.53232	0.927488
GOBP_POSITIVE_REGULATION_OF_HYPERSENSITIVITY	0.77479	0.966289	0.65447	0.944534	0.33826	0.891159
GOBP_POSITIVE_REGULATION_OF_INTEGRIN_ACTIVATION	0.77421	0.966289	0.61407	0.940963	0.64986	0.941084
GOBP_POSITIVE_REGULATION_OF_PHOSPHOLIPID_METABOLIC_PROCESS	0.77517	0.966289	0.79001	0.971508	0.22389	0.86684
GOBP_PROTEIN_LOCALIZATION_TO_NON_MOTILE_CILIUM	0.77372	0.966289	0.78201	0.969718	0.77019	0.957155
GOBP_PURINE_DEOXYRIBONUCLEOSIDE_MONOPHOSPHATE_CATABOLIC_PROCESS	0.77334	0.966289	0.80801	0.974224	0.10821	0.80887
GOBP_REGULATION_OF_INTEGRIN_ACTIVATION	0.7751	0.966289	0.41859	0.901614	0.50897	0.925655
GOBP_REGULATION_OF_PIGMENTATION	0.77309	0.966289	0.79657	0.972914	0.16401	0.847463
GOBP_RESPIRATORY_SYSTEM_PROCESS	0.77248	0.966289	0.84552	0.978772	0.20585	0.86548
GOBP_RESPONSE_TO_ACTINOMYCIN_D	0.77298	0.966289	0.5903	0.936409	0.28895	0.886456
GOBP_RESPONSE_TO_MOLECULE_OF_FUNGAL_ORIGIN	0.77433	0.966289	0.32855	0.873851	0.56485	0.930195
GOBP_RNA_PHOSPHODIESTER_BOND_HYDROLYSIS_ENDONUCLEOLYTIC	0.77446	0.966289	0.56571	0.931997	0.26991	0.882694
GOBP_RNA_POLYMERASE_I_PREINITIATION_COMPLEX_ASSEMBLY	0.77406	0.966289	0.84816	0.980096	0.7362	0.954361
GOBP_SECRETION	0.77465	0.966289	0.93825	0.992596	0.28881	0.886456
GOCC_METHYLOSOME	0.77285	0.966289	0.85785	0.981283	0.75899	0.956307
GOMF_ACTININ_BINDING	0.77552	0.966289	0.64594	0.943659	0.79922	0.963243
GOMF_DIHYDROPYRIMIDINASE_ACTIVITY	0.77419	0.966289	0.61406	0.940963	0.7795	0.958811
GOMF_MRNA_5_PHOSPHATASE_ACTIVITY	0.77337	0.966289	0.68032	0.950336	0.3013	0.887626
GOMF_NAD_BINDING	0.77272	0.966289	0.65014	0.943771	0.61756	0.938288
GOMF_RNA_POLYMERASE_II_ACTIVITY	0.77446	0.966289	0.47861	0.91308	0.85466	0.977358
GOMF_TFIID_CLASS_TRANSCRIPTION_FACTOR_COMPLEX_BINDING	0.77436	0.966289	0.75577	0.96311	0.28199	0.885135
GOMF_TOLL_LIKE_RECEPTOR_4_BINDING	0.77345	0.966289	0.77624	0.967966	0.82102	0.970566
LEE_TARGETS_OF_PTCH1_AND_SUFU_UP	0.77462	0.966289	0.89461	0.985868	0.60064	0.937736
REACTOME_EGFR_INTERACTS_WITH_PHOSPHOLIPASE_C_GAMMA	0.77328	0.966289	0.90399	0.987533	0.5669	0.930195
REACTOME_ELASTIC_FIBRE_FORMATION	0.77325	0.966289	0.80021	0.973462	0.032372	0.741499
REACTOME_SYNTHESIS_OF_PROSTAGLANDINS_PG_AND_THROMBOXANES_TX	0.77274	0.966289	0.7256	0.957067	0.50755	0.925655
SHIPP_DLBCL_CURED_VS_FATAL_UP	0.77522	0.966289	0.53303	0.928049	0.68528	0.949686
STARK_PREFRONTAL_CORTEX_22Q11_DELETION_DN	0.77523	0.966289	0.27259	0.864341	0.79233	0.962046
VANTVEER_BREAST_CANCER_BRCA1_DN	0.77458	0.966289	0.64162	0.942964	0.74142	0.954889
WP_INFLAMMATORY_BOWEL_DISEASE_SIGNALING	0.77438	0.966289	0.63332	0.942138	0.015375	0.692387
WP_MARKERS_OF_KIDNEY_CELL_LINEAGE	0.77536	0.966289	0.63893	0.942929	0.18329	0.85972
GOBP_ANTIFUNGAL_INNATE_IMMUNE_RESPONSE	0.77577	0.966349	0.94711	0.994115	0.6302	0.939581
GOBP_GLYCOLYTIC_PROCESS_THROUGH_FRUCTOSE_6_PHOSPHATE	0.77589	0.966349	0.93045	0.991444	0.98232	0.996959
GOBP_NUCLEOSIDE_TRIPHOSPHATE_CATABOLIC_PROCESS	0.77609	0.966349	0.9752	0.9978	0.7795	0.958811
GOBP_REGULATION_OF_ALKALINE_PHOSPHATASE_ACTIVITY	0.77615	0.966349	0.79013	0.971508	0.64896	0.940922
GOBP_REGULATION_OF_LIPID_STORAGE	0.77565	0.966349	0.60715	0.940566	0.31791	0.889935
GOBP_REGULATORY_T_CELL_DIFFERENTIATION	0.77625	0.966349	0.84036	0.978389	0.34352	0.892742
GOMF_7SK_SNRNA_BINDING	0.77579	0.966349	0.17455	0.815642	0.66084	0.9423
GOMF_CHANNEL_INHIBITOR_ACTIVITY	0.77623	0.966349	0.63553	0.942138	0.66873	0.944885
GOMF_C_ACETYLTRANSFERASE_ACTIVITY	0.77591	0.966349	0.93645	0.992119	0.83451	0.972918
GOMF_PHOSPHORIC_DIESTER_HYDROLASE_ACTIVITY	0.77619	0.966349	0.98115	0.998711	0.88123	0.980045
REACTOME_NUCLEAR_SIGNALING_BY_ERBB4	0.77624	0.966349	0.86027	0.981283	0.13988	0.828812
WOTTON_RUNX_TARGETS_DN	0.77592	0.966349	0.60573	0.940566	0.013656	0.692387
ACEVEDO_LIVER_TUMOR_VS_NORMAL_ADJACENT_TISSUE_DN	0.7777	0.966409	0.81854	0.975228	0.69862	0.951565
COLDREN_GEFITINIB_RESISTANCE_UP	0.77784	0.966409	0.42943	0.902491	0.5098	0.925655
GHANDHI_DIRECT_IRRADIATION_UP	0.77658	0.966409	0.79465	0.972646	0.34626	0.894289
GOBP_ALPHA_BETA_T_CELL_ACTIVATION	0.77789	0.966409	0.89606	0.986008	0.19105	0.860811
GOBP_CHROMOSOME_LOCALIZATION	0.77781	0.966409	0.27342	0.864341	0.011568	0.675938
GOBP_HISTONE_H3_K9_DIMETHYLATION	0.77654	0.966409	0.57112	0.933652	0.13373	0.822859
GOBP_MEMBRANE_RAFT_LOCALIZATION	0.77669	0.966409	0.61992	0.941002	0.062031	0.770496
GOBP_MICROTUBULE_BASED_MOVEMENT	0.7774	0.966409	0.83553	0.9778	0.47694	0.919511
GOBP_NEGATIVE_REGULATION_OF_PHOSPHOLIPASE_ACTIVITY	0.77719	0.966409	0.91056	0.988748	0.17978	0.857541
GOBP_PHARYNGEAL_ARCH_ARTERY_MORPHOGENESIS	0.77726	0.966409	0.71478	0.955513	0.86837	0.978601
GOBP_PROTEIN_LOCALIZATION_TO_ENDOPLASMIC_RETICULUM	0.77777	0.966409	0.80936	0.974224	0.96002	0.992634
GOBP_PROTEIN_MATURATION_BY_4FE_4S_CLUSTER_TRANSFER	0.77713	0.966409	0.74074	0.961025	0.97349	0.994905
GOBP_REGULATION_OF_AUTOPHAGOSOME_MATURATION	0.77696	0.966409	0.42255	0.901614	0.06485	0.770496
GOBP_REGULATION_OF_BINDING_OF_SPERM_TO_ZONA_PELLUCIDA	0.77736	0.966409	0.94479	0.99363	0.32369	0.891159
GOBP_REGULATION_OF_FATTY_ACID_BETA_OXIDATION	0.77765	0.966409	0.72376	0.957067	0.11497	0.809661
GOBP_REGULATION_OF_PLASMA_MEMBRANE_ORGANIZATION	0.77652	0.966409	0.83075	0.9778	0.13858	0.828545
GOBP_TUBULIN_COMPLEX_ASSEMBLY	0.77674	0.966409	0.83305	0.9778	0.73675	0.954361
GOMF_AMP_ACTIVATED_PROTEIN_KINASE_ACTIVITY	0.7773	0.966409	0.82516	0.977381	0.18293	0.85972
GOMF_RNA_POLYMERASE_ACTIVITY	0.77742	0.966409	0.92656	0.991281	0.68558	0.94978
GOMF_SULFURIC_ESTER_HYDROLASE_ACTIVITY	0.77665	0.966409	0.66137	0.946309	0.66183	0.942763
LOPEZ_MESOTHELIOMA_SURVIVAL_WORST_VS_BEST_UP	0.77784	0.966409	0.75014	0.961799	0.00020278	0.327387
PID_IL5_PATHWAY	0.7774	0.966409	0.82872	0.9778	0.53489	0.927488
REACTOME_CALCINEURIN_ACTIVATES_NFAT	0.77749	0.966409	0.91741	0.989542	0.16252	0.844846
REACTOME_REDUCTION_OF_CYTOSOLIC_CA_LEVELS	0.77728	0.966409	0.68932	0.953048	0.67041	0.945033
REACTOME_TRANSLATION	0.77672	0.966409	0.86053	0.981283	0.2795	0.883507
SIMBULAN_UV_RESPONSE_NORMAL_DN	0.7778	0.966409	0.87772	0.983045	0.56734	0.930195
WORSCHECH_TUMOR_EVASION_AND_TOLEROGENICITY_DN	0.77742	0.966409	0.57662	0.933771	0.0007652	0.466295
WP_RAC1PAK1P38MMP2_PATHWAY	0.77678	0.966409	0.56402	0.931694	0.78518	0.959648
NIKOLSKY_BREAST_CANCER_7P15_AMPLICON	0.77795	0.966413	0.60832	0.940566	0.26248	0.880642
GOBP_GLANDULAR_EPITHELIAL_CELL_MATURATION	0.77802	0.966429	0.96248	0.99649	0.12959	0.820446
FRASOR_RESPONSE_TO_SERM_OR_FULVESTRANT_UP	0.77811	0.966471	0.84767	0.979935	0.34181	0.891979
REACTOME_RHO_GTPASES_ACTIVATE_CIT	0.77821	0.966524	0.9693	0.997683	0.85675	0.977881
BENPORATH_NOS_TARGETS	0.77857	0.966548	0.60346	0.940566	0.37549	0.898489
GOBP_CELL_PROJECTION_ORGANIZATION	0.77843	0.966548	0.79924	0.973462	0.34543	0.893706
GOBP_ENSHEATHMENT_OF_NEURONS	0.7784	0.966548	0.55968	0.930656	0.92363	0.988756
GOBP_POSITIVE_REGULATION_OF_EPIDERMAL_GROWTH_FACTOR_ACTIVATED_RECEPTOR_ACTIVITY	0.77855	0.966548	0.96441	0.997065	0.085924	0.794307
HOLLERN_EMT_BREAST_TUMOR_DN	0.77845	0.966548	0.74641	0.961285	0.49022	0.923214
REACTOME_INTEGRIN_SIGNALING	0.77849	0.966548	0.91569	0.989542	0.76378	0.956307
AMIT_SERUM_RESPONSE_120_MCF10A	0.77879	0.966671	0.49815	0.916725	0.31971	0.890088
GOBP_AZOLE_TRANSMEMBRANE_TRANSPORT	0.77879	0.966671	0.73318	0.959703	0.95116	0.992634
GOBP_COLLAGEN_ACTIVATED_TYROSINE_KINASE_RECEPTOR_SIGNALING_PATHWAY	0.77884	0.966671	0.79833	0.973104	0.74926	0.955376
BROWNE_HCMV_INFECTION_6HR_UP	0.77974	0.96698	0.54619	0.929071	0.53886	0.927488
GOBP_ARGININE_METABOLIC_PROCESS	0.78119	0.96698	0.7173	0.955651	0.12736	0.819584
GOBP_AUDITORY_RECEPTOR_CELL_MORPHOGENESIS	0.7798	0.96698	0.47006	0.910968	0.094292	0.794889
GOBP_CHOLESTEROL_CATABOLIC_PROCESS	0.78	0.96698	0.49457	0.916485	0.31084	0.88771
GOBP_C_X_C_CHEMOKINE_RECEPTOR_CXCR4_SIGNALING_PATHWAY	0.78074	0.96698	0.74386	0.961276	0.88844	0.981486
GOBP_DISTAL_CONVOLUTED_TUBULE_DEVELOPMENT	0.78109	0.96698	0.73091	0.958603	0.59868	0.937736
GOBP_ISOPRENOID_CATABOLIC_PROCESS	0.78124	0.96698	0.8147	0.974647	0.4828	0.920708
GOBP_MORPHOGENESIS_OF_AN_EPITHELIAL_BUD	0.78046	0.96698	0.60393	0.940566	0.68611	0.950042
GOBP_NEGATIVE_REGULATION_OF_PHOSPHATASE_ACTIVITY	0.78117	0.96698	0.73804	0.961025	0.59068	0.9356
GOBP_NEGATIVE_REGULATION_OF_VOLTAGE_GATED_CALCIUM_CHANNEL_ACTIVITY	0.78011	0.96698	0.83171	0.9778	0.90982	0.986542
GOBP_OVIDUCT_DEVELOPMENT	0.77916	0.96698	0.66616	0.947388	0.17751	0.85684
GOBP_POSITIVE_REGULATION_OF_MYOBLAST_PROLIFERATION	0.78076	0.96698	0.73585	0.960571	0.06784	0.770496
GOBP_POSITIVE_REGULATION_OF_PROTEIN_SECRETION	0.78009	0.96698	0.59352	0.93774	0.34212	0.892241
GOBP_PYRIMIDINE_RIBONUCLEOTIDE_CATABOLIC_PROCESS	0.78048	0.96698	0.76807	0.966037	0.19463	0.861695
GOBP_REGULATION_OF_TOLL_LIKE_RECEPTOR_3_SIGNALING_PATHWAY	0.77994	0.96698	0.92093	0.990642	0.27295	0.882694
GOBP_RENAL_WATER_TRANSPORT	0.77943	0.96698	0.72706	0.957288	0.11623	0.811417
GOBP_SENSORY_PERCEPTION_OF_LIGHT_STIMULUS	0.78086	0.96698	0.72452	0.957067	0.96661	0.992766
GOBP_T_CELL_MEDIATED_IMMUNITY	0.78119	0.96698	0.74982	0.961799	0.97571	0.9955
GOCC_CELL_CELL_JUNCTION	0.78053	0.96698	0.71044	0.954708	0.53488	0.927488
GOCC_CHECKPOINT_CLAMP_COMPLEX	0.78089	0.96698	0.99368	0.999548	0.39618	0.903202
GOCC_MICROFIBRIL	0.78125	0.96698	0.84357	0.978761	0.40644	0.904649
GOCC_SM_LIKE_PROTEIN_FAMILY_COMPLEX	0.78096	0.96698	0.74166	0.961025	0.42968	0.907671
GOMF_POTASSIUM_ION_BINDING	0.78064	0.96698	0.96782	0.997267	0.50421	0.925655
GOMF_UNMETHYLATED_CPG_BINDING	0.78082	0.96698	0.91298	0.989446	0.63233	0.940212
GRANDVAUX_IRF3_TARGETS_UP	0.78065	0.96698	0.9839	0.998871	0.82324	0.970827
KEGG_NUCLEOTIDE_EXCISION_REPAIR	0.78101	0.96698	0.86394	0.981553	0.28723	0.885657
KEGG_RETINOL_METABOLISM	0.78105	0.96698	0.5845	0.935658	0.35792	0.895556
MCCOLLUM_GELDANAMYCIN_RESISTANCE_UP	0.7812	0.96698	0.80455	0.973845	0.032488	0.741499
REACTOME_PLASMA_LIPOPROTEIN_CLEARANCE	0.77984	0.96698	0.42492	0.901815	0.80465	0.964423
REACTOME_REGULATION_OF_KIT_SIGNALING	0.77982	0.96698	0.44609	0.905686	0.8829	0.980242
REACTOME_RNA_POLYMERASE_I_TRANSCRIPTION_INITIATION	0.78021	0.96698	0.79214	0.972039	0.60119	0.937736
RIZ_ERYTHROID_DIFFERENTIATION_HEMGN	0.77987	0.96698	0.65746	0.945808	0.41944	0.906823
WINTER_HYPOXIA_UP	0.77994	0.96698	0.80538	0.973948	0.28389	0.885135
WP_NEPHROTIC_SYNDROME	0.77947	0.96698	0.77164	0.966796	0.56289	0.929401
WP_NUCLEOTIDE_EXCISION_REPAIR	0.78101	0.96698	0.8886	0.984796	0.30733	0.887626
XU_GH1_AUTOCRINE_TARGETS_UP	0.7795	0.96698	0.72122	0.956313	0.3928	0.902994
ZHAN_EARLY_DIFFERENTIATION_GENES_DN	0.78123	0.96698	0.82774	0.9778	0.31969	0.890088
ZHAN_MULTIPLE_MYELOMA_CD1_VS_CD2_DN	0.78099	0.96698	0.76035	0.963818	0.23928	0.873163
GOBP_OUTER_EAR_MORPHOGENESIS	0.78131	0.966984	0.49747	0.916544	0.89065	0.981847
GOBP_REGULATION_OF_PLATELET_DERIVED_GROWTH_FACTOR_RECEPTOR_ALPHA_SIGNALING_PATHWAY	0.7815	0.967079	0.66582	0.947299	0.75555	0.956108
GOCC_INO80_TYPE_COMPLEX	0.78145	0.967079	0.9255	0.991281	0.73518	0.954361
GOBP_REGULATION_OF_NMDA_RECEPTOR_ACTIVITY	0.78164	0.967123	0.79408	0.972646	0.87712	0.97948
WP_IL10_ANTIINFLAMMATORY_SIGNALING_PATHWAY	0.78165	0.967123	0.8645	0.981553	0.91886	0.987578
REACTOME_SEROTONIN_NEUROTRANSMITTER_RELEASE_CYCLE	0.78198	0.967461	0.85306	0.980848	0.60646	0.937994
GOBP_GLIAL_CELL_DEVELOPMENT	0.78239	0.967504	0.45699	0.908168	0.99179	0.998723
GOBP_POSITIVE_REGULATION_OF_VACUOLE_ORGANIZATION	0.78221	0.967504	0.77905	0.968565	0.70195	0.951908
GOBP_RESPONSE_TO_INORGANIC_SUBSTANCE	0.78247	0.967504	0.82765	0.9778	0.59273	0.936081
GOCC_ACTIN_CYTOSKELETON	0.78238	0.967504	0.82904	0.9778	0.19765	0.862773
GOCC_HOPS_COMPLEX	0.7821	0.967504	0.69663	0.953716	0.50145	0.925655
GOCC_LAMELLIPODIUM	0.78245	0.967504	0.79586	0.972743	0.14034	0.83038
GOMF_L_HISTIDINE_TRANSMEMBRANE_TRANSPORTER_ACTIVITY	0.78229	0.967504	0.8365	0.977853	0.87667	0.979333
REACTOME_FGFR1_LIGAND_BINDING_AND_ACTIVATION	0.78228	0.967504	0.76973	0.966439	0.1128	0.809168
GOBP_PROTEIN_TARGETING_TO_VACUOLE	0.78264	0.967644	0.87563	0.982467	0.79577	0.962264
BIOCARTA_CBL_PATHWAY	0.78338	0.967736	0.60897	0.940566	0.97911	0.995892
BIOCARTA_CTL_PATHWAY	0.78458	0.967736	0.74174	0.961025	0.8075	0.965265
BIOCARTA_NFAT_PATHWAY	0.78529	0.967736	0.68361	0.951578	0.20587	0.86548
BREDEMEYER_RAG_SIGNALING_NOT_VIA_ATM_UP	0.78467	0.967736	0.7651	0.965221	0.67323	0.945812
CHIANG_LIVER_CANCER_SUBCLASS_INTERFERON_DN	0.78423	0.967736	0.97128	0.997773	0.91142	0.986713
FIGUEROA_AML_METHYLATION_CLUSTER_6_DN	0.78425	0.967736	0.56858	0.9329	0.21366	0.86548
GOBP_ACTIVATION_OF_GTPASE_ACTIVITY	0.78449	0.967736	0.82628	0.9778	0.46676	0.916488
GOBP_ADENYLATE_CYCLASE_ACTIVATING_ADRENERGIC_RECEPTOR_SIGNALING_PATHWAY_INVOLVED_IN_HEART_PROCESS	0.78553	0.967736	0.77572	0.967814	0.58571	0.934414
GOBP_AMYGDALA_DEVELOPMENT	0.78337	0.967736	0.80306	0.973677	0.70264	0.951908
GOBP_BONE_DEVELOPMENT	0.78556	0.967736	0.70297	0.953909	0.057931	0.770496
GOBP_CARTILAGE_CONDENSATION	0.78405	0.967736	0.56938	0.933269	0.16962	0.852854
GOBP_GLYCEROPHOSPHOLIPID_CATABOLIC_PROCESS	0.78392	0.967736	0.91586	0.989542	0.64056	0.940537
GOBP_G_PROTEIN_COUPLED_RECEPTOR_INTERNALIZATION	0.78357	0.967736	0.85918	0.981283	0.22664	0.86684
GOBP_HIS_PURKINJE_SYSTEM_DEVELOPMENT	0.78526	0.967736	0.86057	0.981283	0.59893	0.937736
GOBP_MESENCHYMAL_CELL_PROLIFERATION	0.78406	0.967736	0.704	0.953909	0.58238	0.933754
GOBP_MRNA_SPLICE_SITE_SELECTION	0.78525	0.967736	0.45075	0.907181	0.23111	0.867767
GOBP_NADP_METABOLIC_PROCESS	0.7847	0.967736	0.77851	0.968232	0.85243	0.977269
GOBP_NEPHRON_EPITHELIUM_DEVELOPMENT	0.78311	0.967736	0.90234	0.987533	0.27696	0.8828
GOBP_POSITIVE_REGULATION_OF_ACTIN_FILAMENT_BUNDLE_ASSEMBLY	0.78395	0.967736	0.80719	0.974224	0.38875	0.901569
GOBP_POSITIVE_REGULATION_OF_CYTOKINE_PRODUCTION_INVOLVED_IN_IMMUNE_RESPONSE	0.78497	0.967736	0.89678	0.986008	0.52374	0.926374
GOBP_PRESYNAPTIC_MODULATION_OF_CHEMICAL_SYNAPTIC_TRANSMISSION	0.78353	0.967736	0.92478	0.991281	0.67021	0.945033
GOBP_REGULATION_OF_MULTICELLULAR_ORGANISMAL_DEVELOPMENT	0.78435	0.967736	0.74616	0.961276	0.51811	0.926273
GOBP_RESPONSE_TO_FRUCTOSE	0.78513	0.967736	0.70027	0.953857	0.088632	0.794889
GOBP_RESPONSE_TO_HEAT	0.78368	0.967736	0.31994	0.869398	0.59198	0.936074
GOBP_SYNAPTIC_SIGNALING	0.78529	0.967736	0.84691	0.979752	0.16931	0.852854
GOBP_VITAMIN_METABOLIC_PROCESS	0.78552	0.967736	0.6837	0.951578	0.25141	0.876199
GOCC_ENDOPEPTIDASE_COMPLEX	0.7842	0.967736	0.64424	0.943659	0.74729	0.955376
GOCC_POSTSYNAPTIC_MEMBRANE	0.78302	0.967736	0.68738	0.952587	0.76765	0.956307
GOCC_SPLICEOSOMAL_COMPLEX	0.78519	0.967736	0.39279	0.892551	0.2373	0.871878
GOCC_UNIPLEX_COMPLEX	0.78409	0.967736	0.42054	0.901614	0.62518	0.939201
GOMF_NEUROTROPHIN_TRK_RECEPTOR_BINDING	0.78306	0.967736	0.88143	0.983383	0.87375	0.979071
KEGG_LIMONENE_AND_PINENE_DEGRADATION	0.78502	0.967736	0.60555	0.940566	0.86505	0.978094
LEIN_MIDBRAIN_MARKERS	0.78526	0.967736	0.76432	0.965134	0.19351	0.860938
NADELLA_PRKAR1A_TARGETS_DN	0.78373	0.967736	0.61477	0.940963	0.47757	0.919617
NIKOLSKY_BREAST_CANCER_8P12_P11_AMPLICON	0.78321	0.967736	0.68737	0.952587	0.90658	0.98588
POS_RESPONSE_TO_HISTAMINE_UP	0.78368	0.967736	0.88454	0.983772	0.62594	0.93922
PYEON_HPV_POSITIVE_TUMORS_DN	0.78427	0.967736	0.54952	0.929316	0.011429	0.675938
REACTOME_ACTIVATION_OF_CASPASES_THROUGH_APOPTOSOME_MEDIATED_CLEAVAGE	0.78336	0.967736	0.64602	0.943659	0.1201	0.811417
REACTOME_METABOLISM_OF_VITAMINS_AND_COFACTORS	0.78413	0.967736	0.53514	0.928049	0.98475	0.997445
REACTOME_NR1H2_NR1H3_REGULATE_GENE_EXPRESSION_LINKED_TO_GLUCONEOGENESIS	0.78542	0.967736	0.62056	0.941002	0.36263	0.895556
REACTOME_O_GLYCOSYLATION_OF_TSR_DOMAIN_CONTAINING_PROTEINS	0.78452	0.967736	0.89549	0.986008	0.098256	0.799017
REACTOME_SERINE_BIOSYNTHESIS	0.78485	0.967736	0.79916	0.973462	0.30049	0.887626
REACTOME_TRANSPORT_OF_RCBL_WITHIN_THE_BODY	0.78552	0.967736	0.62135	0.941002	0.72261	0.953467
REACTOME_UREA_CYCLE	0.78321	0.967736	0.74707	0.961441	0.62696	0.93922
RODRIGUES_DCC_TARGETS_UP	0.78366	0.967736	0.78871	0.970996	0.31229	0.88771
TONG_INTERACT_WITH_PTTG1	0.78423	0.967736	0.71678	0.955556	0.15717	0.8401
WILCOX_RESPONSE_TO_PROGESTERONE_DN	0.78517	0.967736	0.74676	0.961441	0.63997	0.940537
WP_BARDETBIEDL_SYNDROME	0.78536	0.967736	0.50545	0.918231	0.083798	0.789475
WP_METABOLISM_OF_ALPHALINOLENIC_ACID	0.78445	0.967736	0.51927	0.923657	0.13572	0.823923
ZHAN_MULTIPLE_MYELOMA_UP	0.78346	0.967736	0.73531	0.96033	0.17023	0.852854
REACTOME_MYOGENESIS	0.78564	0.967765	0.68934	0.953048	0.69378	0.951559
GOBP_NETRIN_ACTIVATED_SIGNALING_PATHWAY	0.78626	0.967765	0.90031	0.98698	0.58757	0.934775
GOBP_NUCLEOTIDE_PHOSPHORYLATION	0.78608	0.967765	0.91749	0.989542	0.48259	0.920708
GOBP_POSITIVE_REGULATION_OF_CONNECTIVE_TISSUE_REPLACEMENT	0.78591	0.967765	0.74745	0.961686	0.70746	0.951955
GOBP_PURINE_NUCLEOBASE_METABOLIC_PROCESS	0.78623	0.967765	0.66245	0.946906	0.57142	0.930553
GOBP_REGULATION_OF_KIDNEY_SIZE	0.78603	0.967765	0.7113	0.954764	0.95474	0.992634
GOBP_REGULATION_OF_MYELOID_CELL_DIFFERENTIATION	0.78633	0.967765	0.89081	0.984796	0.015442	0.692387
GOBP_REGULATION_OF_SNARE_COMPLEX_ASSEMBLY	0.78585	0.967765	0.72477	0.957067	0.61179	0.937994
GOCC_CELL_CELL_CONTACT_ZONE	0.78571	0.967765	0.68323	0.951578	0.78363	0.959648
GOMF_MODIFIED_AMINO_ACID_BINDING	0.78638	0.967765	0.83421	0.9778	0.46956	0.917739
GOMF_SEROTONIN_RECEPTOR_ACTIVITY	0.78638	0.967765	0.7486	0.961799	0.13765	0.828358
RAY_TARGETS_OF_P210_BCR_ABL_FUSION_DN	0.78631	0.967765	0.4247	0.901685	0.4657	0.916246
REACTOME_RETROGRADE_NEUROTROPHIN_SIGNALLING	0.78589	0.967765	0.68598	0.952196	0.88299	0.980242
REACTOME_STING_MEDIATED_INDUCTION_OF_HOST_IMMUNE_RESPONSES	0.78626	0.967765	0.27738	0.865304	0.11292	0.809168
GOBP_ACTIVIN_RECEPTOR_SIGNALING_PATHWAY	0.7865	0.967842	0.95963	0.996172	0.86788	0.978601
GOBP_LOOP_OF_HENLE_DEVELOPMENT	0.7866	0.967895	0.80751	0.974224	0.14422	0.833529
BIOCARTA_EEA1_PATHWAY	0.78674	0.967965	0.70294	0.953909	0.12529	0.818455
GOBP_CYTOLYSIS_BY_HOST_OF_SYMBIONT_CELLS	0.78702	0.967965	0.70565	0.954494	0.35124	0.895187
GOBP_GLUTAMATE_BIOSYNTHETIC_PROCESS	0.78717	0.967965	0.89724	0.986173	0.44006	0.909393
GOBP_GLYCOSIDE_METABOLIC_PROCESS	0.78764	0.967965	0.39221	0.892551	0.26013	0.879899
GOBP_IMMATURE_B_CELL_DIFFERENTIATION	0.78693	0.967965	0.32772	0.873441	0.96295	0.992634
GOBP_IMPORT_INTO_NUCLEUS	0.78808	0.967965	0.41914	0.901614	0.027427	0.733685
GOBP_MITOTIC_DNA_INTEGRITY_CHECKPOINT_SIGNALING	0.78758	0.967965	0.63858	0.942929	0.20917	0.86548
GOBP_NEGATIVE_REGULATION_OF_CELL_VOLUME	0.78762	0.967965	0.7878	0.970524	0.92535	0.989114
GOBP_POSITIVE_REGULATION_OF_AMINE_TRANSPORT	0.78726	0.967965	0.54343	0.929071	0.94484	0.991778
GOBP_POSITIVE_REGULATION_OF_CELL_DIFFERENTIATION	0.7875	0.967965	0.79116	0.971608	0.47795	0.919617
GOBP_POSITIVE_REGULATION_OF_CYTOPLASMIC_TRANSPORT	0.78789	0.967965	0.81112	0.974224	0.41431	0.906823
GOBP_POSITIVE_REGULATION_OF_NEURON_PROJECTION_ARBORIZATION	0.78771	0.967965	0.87315	0.982467	0.67513	0.946172
GOBP_SPINAL_CORD_DEVELOPMENT	0.78699	0.967965	0.61056	0.940566	0.08207	0.788997
GOBP_UTERUS_DEVELOPMENT	0.78739	0.967965	0.62089	0.941002	0.61675	0.938039
GOCC_APICAL_JUNCTION_COMPLEX	0.78777	0.967965	0.64805	0.943761	0.19098	0.860811
GOCC_RNA_POLYMERASE_TRANSCRIPTION_FACTOR_SL1_COMPLEX	0.78742	0.967965	0.89144	0.984796	0.70966	0.952015
GOMF_INTERMEDIATE_FILAMENT_BINDING	0.78724	0.967965	0.64572	0.943659	0.8901	0.981811
GOMF_NON_MEMBRANE_SPANNING_PROTEIN_TYROSINE_KINASE_ACTIVITY	0.78795	0.967965	0.56859	0.9329	0.31914	0.890088
GOMF_PHOSPHOTRANSFERASE_ACTIVITY_NITROGENOUS_GROUP_AS_ACCEPTOR	0.78693	0.967965	0.96804	0.997267	0.47767	0.919617
KEGG_ALPHA_LINOLENIC_ACID_METABOLISM	0.78797	0.967965	0.92308	0.990912	0.21915	0.866007
PID_PI3KCI_AKT_PATHWAY	0.78693	0.967965	0.78468	0.970112	0.73619	0.954361
REACTOME_MASTL_FACILITATES_MITOTIC_PROGRESSION	0.78808	0.967965	0.23839	0.848066	0.26087	0.880642
REACTOME_METABOLISM_OF_CARBOHYDRATES	0.78754	0.967965	0.92503	0.991281	0.81549	0.968803
REACTOME_PI5P_REGULATES_TP53_ACETYLATION	0.78791	0.967965	0.62399	0.941238	0.19477	0.861695
SMIRNOV_CIRCULATING_ENDOTHELIOCYTES_IN_CANCER_UP	0.78786	0.967965	0.8191	0.975565	0.157	0.83972
GOCC_IGA_IMMUNOGLOBULIN_COMPLEX	0.78843	0.968185	0.37295	0.884222	0.42053	0.906823
GOCC_IGA_IMMUNOGLOBULIN_COMPLEX_CIRCULATING	0.78843	0.968185	0.37295	0.884222	0.42053	0.906823
GOCC_IMMUNOGLOBULIN_COMPLEX_CIRCULATING	0.78843	0.968185	0.37295	0.884222	0.42053	0.906823
GOBP_GLOMERULAR_MESANGIUM_DEVELOPMENT	0.78852	0.968193	0.72024	0.956313	0.0062992	0.635083
GOMF_CYTOSKELETAL_MOTOR_ACTIVITY	0.78855	0.968193	0.71336	0.955349	0.82139	0.97057
GOBP_VIRAL_TRANSLATIONAL_TERMINATION_REINITIATION	0.78873	0.968204	0.61439	0.940963	0.83474	0.973119
GOCC_SYNAPSE_ASSOCIATED_EXTRACELLULAR_MATRIX	0.78873	0.968204	0.93618	0.992119	0.59491	0.937736
REACTOME_HIGHLY_CALCIUM_PERMEABLE_NICOTINIC_ACETYLCHOLINE_RECEPTORS	0.78863	0.968204	0.79383	0.972564	0.87116	0.978689
GOBP_DNA_METHYLATION_INVOLVED_IN_GAMETE_GENERATION	0.7895	0.968232	0.73812	0.961025	0.2707	0.882694
GOBP_LAMELLIPODIUM_MORPHOGENESIS	0.78935	0.968232	0.53032	0.928049	0.25133	0.8761
GOBP_REGULATION_OF_MITOCHONDRIAL_ELECTRON_TRANSPORT_NADH_TO_UBIQUINONE	0.78955	0.968232	0.7492	0.961799	0.58566	0.934414
GOBP_REGULATION_OF_SYNAPSE_ASSEMBLY	0.78942	0.968232	0.77206	0.966796	0.95588	0.992634
GOBP_REGULATION_OF_VIRAL_ENTRY_INTO_HOST_CELL	0.78953	0.968232	0.38502	0.890126	0.25854	0.878614
GOBP_SHORT_TERM_MEMORY	0.78929	0.968232	0.63148	0.942138	0.05849	0.770496
GOCC_CELL_SUBSTRATE_JUNCTION	0.78941	0.968232	0.69257	0.953433	0.21669	0.865813
GOCC_EXTRINSIC_COMPONENT_OF_EXTERNAL_SIDE_OF_PLASMA_MEMBRANE	0.78942	0.968232	0.86862	0.982179	0.46312	0.914745
GOMF_ALCOHOL_DEHYDROGENASE_NADPPLUS_ACTIVITY	0.78922	0.968232	0.58157	0.934602	0.18886	0.860811
GOMF_DNA_DIRECTED_DNA_POLYMERASE_ACTIVITY	0.78897	0.968232	0.91357	0.989542	0.47173	0.918088
GOMF_IRON_ION_TRANSMEMBRANE_TRANSPORTER_ACTIVITY	0.78941	0.968232	0.67068	0.948001	0.6971	0.951559
KEGG_MATURITY_ONSET_DIABETES_OF_THE_YOUNG	0.78955	0.968232	0.867	0.981653	0.2348	0.869763
REACTOME_NEF_AND_SIGNAL_TRANSDUCTION	0.7894	0.968232	0.60937	0.940566	0.19106	0.860811
REACTOME_PTK6_REGULATES_CELL_CYCLE	0.78884	0.968232	0.61882	0.941002	0.22719	0.86684
GOBP_POSITIVE_REGULATION_OF_NON_MOTILE_CILIUM_ASSEMBLY	0.78965	0.96824	0.6908	0.953107	0.28647	0.8855
KAPOSI_LIVER_CANCER_MET_DN	0.78967	0.96824	0.92387	0.991135	0.58422	0.934413
GOBP_REGULATION_OF_CATION_CHANNEL_ACTIVITY	0.78974	0.968256	0.87482	0.982467	0.32284	0.891159
GOBP_COCHLEA_DEVELOPMENT	0.78999	0.968377	0.79874	0.973255	0.19589	0.862437
GOBP_PERIPHERAL_NERVOUS_SYSTEM_AXON_REGENERATION	0.79001	0.968377	0.89124	0.984796	0.064345	0.770496
GOBP_REGULATION_OF_POSTSYNAPTIC_NEUROTRANSMITTER_RECEPTOR_ACTIVITY	0.78993	0.968377	0.77622	0.967966	0.53217	0.927488
GOBP_NEGATIVE_REGULATION_OF_PROTEIN_DEPHOSPHORYLATION	0.79038	0.968482	0.79518	0.972646	0.76657	0.956307
GOCC_CIS_GOLGI_NETWORK	0.79018	0.968482	0.94272	0.993616	0.82285	0.970772
GOMF_5_3_EXONUCLEASE_ACTIVITY	0.79033	0.968482	0.44855	0.906267	0.98994	0.998336
GOMF_TYPE_1_FIBROBLAST_GROWTH_FACTOR_RECEPTOR_BINDING	0.79026	0.968482	0.57092	0.933652	0.35694	0.895556
GOMF_VOLTAGE_GATED_POTASSIUM_CHANNEL_ACTIVITY	0.79038	0.968482	0.73813	0.961025	0.48554	0.921129
BIOCARTA_ACETAMINOPHEN_PATHWAY	0.79089	0.968722	0.75198	0.962691	0.057185	0.76985
GOBP_CELLULAR_RESPONSE_TO_MINERALOCORTICOID_STIMULUS	0.79099	0.968722	0.77204	0.966796	0.50726	0.925655
GOBP_GLUCOSE_IMPORT_IN_RESPONSE_TO_INSULIN_STIMULUS	0.79068	0.968722	0.95409	0.995536	0.13101	0.821349
GOBP_HOMOPHILIC_CELL_ADHESION_VIA_PLASMA_MEMBRANE_ADHESION_MOLECULES	0.79119	0.968722	0.71674	0.955556	0.73861	0.954361
GOBP_POSITIVE_REGULATION_OF_PHAGOCYTOSIS	0.79101	0.968722	0.90682	0.988023	0.75541	0.956108
GOBP_RESPONSE_TO_LIPOTEICHOIC_ACID	0.79111	0.968722	0.53508	0.928049	0.43121	0.907671
GOBP_SKELETAL_SYSTEM_DEVELOPMENT	0.79126	0.968722	0.60916	0.940566	0.0024201	0.601153
GOBP_SULFUR_COMPOUND_METABOLIC_PROCESS	0.79109	0.968722	0.70906	0.954708	0.62593	0.93922
GOBP_UBIQUITIN_DEPENDENT_ENDOCYTOSIS	0.79123	0.968722	0.90488	0.987585	0.68571	0.949883
GOLUB_ALL_VS_AML_UP	0.79097	0.968722	0.64528	0.943659	0.23223	0.868421
GOMF_CLATHRIN_LIGHT_CHAIN_BINDING	0.79114	0.968722	0.35952	0.883326	0.68341	0.949336
GOMF_HYDROLASE_ACTIVITY_ACTING_ON_CARBON_NITROGEN_BUT_NOT_PEPTIDE_BONDS_IN_LINEAR_AMIDES	0.7912	0.968722	0.57334	0.933689	0.58509	0.934414
GOBP_ARTERIAL_ENDOTHELIAL_CELL_DIFFERENTIATION	0.79156	0.96873	0.81287	0.974598	0.88372	0.980261
GOBP_INTERLEUKIN_1_ALPHA_PRODUCTION	0.7918	0.96873	0.89652	0.986008	0.34909	0.894316
GOBP_PHOSPHOLIPID_CATABOLIC_PROCESS	0.79177	0.96873	0.87775	0.983045	0.58453	0.934413
GOBP_PRIMARY_ALCOHOL_METABOLIC_PROCESS	0.7914	0.96873	0.48113	0.913351	0.6688	0.944885
GOBP_REGULATION_OF_LEUKOCYTE_PROLIFERATION	0.79155	0.96873	0.67308	0.948537	0.66079	0.9423
GOBP_RESPONSE_TO_AUDITORY_STIMULUS	0.7919	0.96873	0.85939	0.981283	0.65426	0.941084
GOBP_RESPONSE_TO_LITHIUM_ION	0.79169	0.96873	0.82148	0.976436	0.17576	0.85684
GOCC_IMMUNOGLOBULIN_COMPLEX	0.79195	0.96873	0.476	0.911366	0.10656	0.80887
GOCC_MYOSIN_FILAMENT	0.79176	0.96873	0.6373	0.942481	0.51884	0.926273
GOMF_3_HYDROXYACYL_COA_DEHYDROGENASE_ACTIVITY	0.79185	0.96873	0.7461	0.961276	0.64149	0.940537
MIKKELSEN_NPC_ICP_WITH_H3K27ME3	0.79135	0.96873	0.86689	0.981653	0.87068	0.978689
REACTOME_RAS_PROCESSING	0.79153	0.96873	0.69342	0.953433	0.6586	0.94187
GOBP_POSITIVE_REGULATION_OF_FAT_CELL_DIFFERENTIATION	0.79212	0.968799	0.63965	0.942929	0.29586	0.887626
GOBP_REGULATION_OF_MONOATOMIC_CATION_TRANSMEMBRANE_TRANSPORT	0.79211	0.968799	0.84404	0.978761	0.10205	0.802989
GOBP_REGULATION_OF_PROTEIN_K48_LINKED_UBIQUITINATION	0.7923	0.968935	0.79376	0.972564	0.42838	0.907607
GOCC_CILIARY_MEMBRANE	0.79251	0.968935	0.70938	0.954708	0.5553	0.92806
GOCC_SPERM_FIBROUS_SHEATH	0.79248	0.968935	0.56969	0.933508	0.29968	0.887626
MIKKELSEN_MCV6_LCP_WITH_H3K4ME3	0.79262	0.968935	0.36282	0.883326	0.99557	0.999611
PID_IGF1_PATHWAY	0.79263	0.968935	0.80002	0.973462	0.73433	0.954361
REACTOME_FGFR2_LIGAND_BINDING_AND_ACTIVATION	0.79254	0.968935	0.71373	0.955386	0.58966	0.935283
SHAFFER_IRF4_MULTIPLE_MYELOMA_PROGRAM	0.79237	0.968935	0.66352	0.946906	0.5396	0.927488
GOBP_TOLL_LIKE_RECEPTOR_7_SIGNALING_PATHWAY	0.79285	0.969134	0.83458	0.9778	0.66629	0.944226
YANAGISAWA_LUNG_CANCER_RECURRENCE	0.79304	0.969296	0.87514	0.982467	0.34275	0.892515
GOBP_CEREBELLAR_GRANULAR_LAYER_FORMATION	0.79404	0.969301	0.71998	0.956313	0.054657	0.759328
GOBP_NEGATIVE_REGULATION_OF_MACROAUTOPHAGY	0.794	0.969301	0.39706	0.893779	0.80117	0.963716
GOBP_NEGATIVE_REGULATION_OF_NATURAL_KILLER_CELL_MEDIATED_IMMUNITY	0.7937	0.969301	0.84773	0.979935	0.47217	0.918088
GOBP_NEGATIVE_REGULATION_OF_NOREPINEPHRINE_SECRETION	0.79376	0.969301	0.50152	0.917506	0.7723	0.957155
GOBP_POSITIVE_REGULATION_OF_HETEROTYPIC_CELL_CELL_ADHESION	0.79389	0.969301	0.55586	0.930135	0.39128	0.902796
GOBP_POSITIVE_REGULATION_OF_I_KAPPAB_PHOSPHORYLATION	0.79316	0.969301	0.84297	0.978612	0.99865	0.999611
GOBP_POSITIVE_REGULATION_OF_MITOTIC_NUCLEAR_DIVISION	0.79332	0.969301	0.25242	0.85443	0.062778	0.770496
GOBP_PROTEIN_REFOLDING	0.79381	0.969301	0.57365	0.933689	0.59807	0.937736
GOBP_REGULATION_OF_INTESTINAL_ABSORPTION	0.79407	0.969301	0.76584	0.965274	0.094692	0.794889
GOBP_REGULATION_OF_PRESYNAPSE_ORGANIZATION	0.79358	0.969301	0.64972	0.943771	0.62779	0.93922
GOMF_OXIDOREDUCTION_DRIVEN_ACTIVE_TRANSMEMBRANE_TRANSPORTER_ACTIVITY	0.79347	0.969301	0.48509	0.913351	0.05646	0.767858
GOMF_POTASSIUM_ION_TRANSMEMBRANE_TRANSPORTER_ACTIVITY	0.79345	0.969301	0.64008	0.942964	0.20652	0.86548
GRANDVAUX_IRF3_TARGETS_DN	0.79382	0.969301	0.77759	0.968125	0.42023	0.906823
NAKAYAMA_SOFT_TISSUE_TUMORS_PCA1_DN	0.79398	0.969301	0.48593	0.913416	0.72545	0.953823
REACTOME_ATF6_ATF6_ALPHA_ACTIVATES_CHAPERONE_GENES	0.79327	0.969301	0.6446	0.943659	0.097766	0.798992
REACTOME_PEROXISOMAL_LIPID_METABOLISM	0.79362	0.969301	0.8379	0.978212	0.24805	0.874376
REACTOME_PI_3K_CASCADE_FGFR1	0.79392	0.969301	0.76807	0.966037	0.20738	0.86548
REACTOME_VLDL_CLEARANCE	0.79396	0.969301	0.75229	0.962691	0.59765	0.937736
BIOCARTA_SM_PATHWAY	0.79427	0.969476	0.64983	0.943771	0.42357	0.907356
GOBP_GLYCEROLIPID_CATABOLIC_PROCESS	0.79436	0.969516	0.91314	0.989446	0.15455	0.838197
GOBP_GLUCOSE_IMPORT	0.79517	0.969948	0.90598	0.987911	0.72783	0.953823
GOBP_ORNITHINE_TRANSPORT	0.79515	0.969948	0.65426	0.944534	0.88538	0.980306
GOBP_REGULATION_OF_POTASSIUM_ION_EXPORT_ACROSS_PLASMA_MEMBRANE	0.79506	0.969948	0.8609	0.981283	0.12191	0.815162
GOBP_SEMINIFEROUS_TUBULE_DEVELOPMENT	0.7949	0.969948	0.88302	0.983594	0.31944	0.890088
GOMF_STRUCTURAL_CONSTITUENT_OF_RIBOSOME	0.79516	0.969948	0.9649	0.997065	0.27762	0.8828
KYNG_ENVIRONMENTAL_STRESS_RESPONSE_NOT_BY_4NQO_IN_OLD	0.79508	0.969948	0.57833	0.934268	0.51823	0.926273
REACTOME_KETONE_BODY_METABOLISM	0.79508	0.969948	0.76327	0.964706	0.48594	0.921276
WP_EUKARYOTIC_TRANSCRIPTION_INITIATION	0.79489	0.969948	0.75357	0.962691	0.50314	0.925655
GOBP_GERMINAL_CENTER_B_CELL_DIFFERENTIATION	0.79542	0.970044	0.8627	0.98152	0.34103	0.89175
SCHAEFFER_PROSTATE_DEVELOPMENT_AND_CANCER_BOX6_UP	0.7954	0.970044	0.75532	0.96311	0.85821	0.977881
WP_PENTOSE_PHOSPHATE_PATHWAY_IN_SENESCENT_CELLS	0.79541	0.970044	0.83337	0.9778	0.99022	0.998445
APPIERTO_RESPONSE_TO_FENRETINIDE_UP	0.79589	0.97006	0.77981	0.968793	0.7669	0.956307
GOBP_MESENCHYMAL_STEM_CELL_PROLIFERATION	0.79572	0.97006	0.77824	0.968125	0.79204	0.962046
GOBP_NEGATIVE_REGULATION_OF_NUCLEOTIDE_BIOSYNTHETIC_PROCESS	0.79556	0.97006	0.8726	0.982467	0.81947	0.970083
GOBP_POSITIVE_REGULATION_OF_PLASMINOGEN_ACTIVATION	0.79572	0.97006	0.81988	0.975675	0.16766	0.851775
GOBP_POSITIVE_REGULATION_OF_SYNAPSE_ASSEMBLY	0.79563	0.97006	0.81571	0.974725	0.93606	0.99083
GOCC_ORGANELLE_SUBCOMPARTMENT	0.7958	0.97006	0.52728	0.927184	0.96238	0.992634
REACTOME_PHOSPHOLIPASE_C_MEDIATED_CASCADE_FGFR2	0.79586	0.97006	0.79586	0.972743	0.20341	0.86548
REACTOME_TRANSLOCATION_OF_SLC2A4_GLUT4_TO_THE_PLASMA_MEMBRANE	0.7955	0.97006	0.93021	0.991444	0.22558	0.86684
GOBP_REGULATION_OF_T_CELL_APOPTOTIC_PROCESS	0.79604	0.970174	0.83523	0.9778	0.93578	0.99083
GOBP_INTRACELLULAR_PH_REDUCTION	0.79629	0.970301	0.74571	0.961276	0.86233	0.978094
GOBP_REGULATION_OF_CHONDROCYTE_DEVELOPMENT	0.79643	0.970301	0.80379	0.973677	0.32976	0.891159
LU_TUMOR_VASCULATURE_UP	0.79633	0.970301	0.48351	0.913351	0.16232	0.844846
MIKKELSEN_MEF_LCP_WITH_H3K4ME3	0.79623	0.970301	0.65987	0.945914	0.85432	0.977327
ZIRN_TRETINOIN_RESPONSE_WT1_DN	0.79643	0.970301	0.21845	0.842649	0.35693	0.895556
GOBP_AXIAL_MESODERM_DEVELOPMENT	0.79669	0.970425	0.89073	0.984796	0.68608	0.950042
GOMF_PROTEIN_FOLDING_CHAPERONE	0.79676	0.970425	0.65419	0.944534	0.84422	0.975335
REACTOME_PI_3K_CASCADE_FGFR2	0.79674	0.970425	0.73454	0.96033	0.30812	0.887626
WP_ANGIOPOIETINLIKE_PROTEIN_8_REGULATORY_PATHWAY	0.79662	0.970425	0.65242	0.944318	0.29094	0.886935
BLANCO_MELO_RESPIRATORY_SYNCYTIAL_VIRUS_INFECTION_A594_CELLS_DN	0.79689	0.970427	0.93261	0.991445	0.75204	0.955376
BUCKANOVICH_T_LYMPHOCYTE_HOMING_ON_TUMOR_DN	0.79987	0.970427	0.86645	0.981553	0.54281	0.927873
DAVICIONI_TARGETS_OF_PAX_FOXO1_FUSIONS_DN	0.7996	0.970427	0.76206	0.964344	0.62318	0.93909
GOBP_APOPTOTIC_MITOCHONDRIAL_CHANGES	0.79861	0.970427	0.91025	0.988736	0.83106	0.972726
GOBP_AUDITORY_RECEPTOR_CELL_DEVELOPMENT	0.79759	0.970427	0.42584	0.902323	0.056492	0.767858
GOBP_BLOOD_COAGULATION_FIBRIN_CLOT_FORMATION	0.79897	0.970427	0.94985	0.99429	0.73307	0.954361
GOBP_COPII_COATED_VESICLE_CARGO_LOADING	0.79815	0.970427	0.66354	0.946906	0.16069	0.843172
GOBP_DE_NOVO_PYRIMIDINE_NUCLEOBASE_BIOSYNTHETIC_PROCESS	0.79812	0.970427	0.94239	0.993616	0.13327	0.822859
GOBP_DIPHOSPHOINOSITOL_POLYPHOSPHATE_METABOLIC_PROCESS	0.79946	0.970427	0.8422	0.978389	0.3646	0.895626
GOBP_ENDOTHELIAL_CELL_MORPHOGENESIS	0.79757	0.970427	0.6365	0.942138	0.6534	0.941084
GOBP_ER_NUCLEUS_SIGNALING_PATHWAY	0.79869	0.970427	0.45292	0.908095	0.58031	0.932841
GOBP_FATTY_ACID_METABOLIC_PROCESS	0.797	0.970427	0.83048	0.9778	0.30857	0.887626
GOBP_FREE_UBIQUITIN_CHAIN_POLYMERIZATION	0.79946	0.970427	0.90997	0.988698	0.88788	0.981378
GOBP_GLOMERULAR_EPITHELIUM_DEVELOPMENT	0.79772	0.970427	0.76007	0.963818	0.42279	0.906823
GOBP_MEMBRANE_FUSION_INVOLVED_IN_VIRAL_ENTRY_INTO_HOST_CELL	0.79987	0.970427	0.89916	0.986726	0.55705	0.92806
GOBP_OPSONIZATION	0.79998	0.970427	0.79733	0.972914	0.38644	0.901569
GOBP_PLASMA_MEMBRANE_RAFT_ORGANIZATION	0.79927	0.970427	0.83336	0.9778	0.93042	0.990289
GOBP_POSITIVE_REGULATION_OF_CARDIAC_EPITHELIAL_TO_MESENCHYMAL_TRANSITION	0.79887	0.970427	0.81786	0.975156	0.53309	0.927488
GOBP_POSITIVE_REGULATION_OF_CELL_CELL_ADHESION	0.79949	0.970427	0.88593	0.983923	0.39884	0.903711
GOBP_POSITIVE_REGULATION_OF_HUMORAL_IMMUNE_RESPONSE_MEDIATED_BY_CIRCULATING_IMMUNOGLOBULIN	0.79965	0.970427	0.76572	0.965274	0.0062159	0.635083
GOBP_POST_ANAL_TAIL_MORPHOGENESIS	0.79969	0.970427	0.48602	0.913416	0.41242	0.906602
GOBP_PROTEIN_FOLDING_IN_ENDOPLASMIC_RETICULUM	0.79762	0.970427	0.85941	0.981283	0.55941	0.928127
GOBP_RECEPTOR_INTERNALIZATION	0.80025	0.970427	0.70657	0.954573	0.42658	0.907438
GOBP_REGULATION_OF_AXON_DIAMETER	0.79921	0.970427	0.59261	0.937141	0.22754	0.86684
GOBP_REGULATION_OF_CELLULAR_AMINO_ACID_METABOLIC_PROCESS	0.7972	0.970427	0.80046	0.973462	0.18254	0.85932
GOBP_REGULATION_OF_ENDOSOME_SIZE	0.79802	0.970427	0.70033	0.953857	0.39161	0.902796
GOBP_REGULATION_OF_I_KAPPAB_PHOSPHORYLATION	0.79973	0.970427	0.85043	0.980603	0.9984	0.999611
GOBP_RESPONSE_TO_DEXAMETHASONE	0.79952	0.970427	0.85509	0.980848	0.61089	0.937994
GOBP_RESPONSE_TO_MAGNESIUM_ION	0.79986	0.970427	0.51917	0.923657	0.70472	0.951908
GOBP_RNA_SPLICING_VIA_ENDONUCLEOLYTIC_CLEAVAGE_AND_LIGATION	0.79811	0.970427	0.71928	0.956313	0.4634	0.914856
GOBP_SYNAPTIC_TRANSMISSION_DOPAMINERGIC	0.79774	0.970427	0.80063	0.973462	0.52956	0.927488
GOBP_S_ADENOSYLMETHIONINE_METABOLIC_PROCESS	0.79949	0.970427	0.65553	0.94487	0.11504	0.809661
GOBP_T_CELL_MEDIATED_CYTOTOXICITY	0.79978	0.970427	0.8574	0.981217	0.92231	0.988214
GOBP_VASCULAR_PROCESS_IN_CIRCULATORY_SYSTEM	0.79783	0.970427	0.94518	0.99368	0.60479	0.937994
GOCC_APICOLATERAL_PLASMA_MEMBRANE	0.80022	0.970427	0.70747	0.954708	0.96508	0.99264
GOCC_CATALYTIC_STEP_1_SPLICEOSOME	0.80007	0.970427	0.65488	0.944534	0.0049857	0.635083
GOCC_NUCLEAR_MEMBRANE	0.79733	0.970427	0.70079	0.953857	0.034749	0.741499
GOCC_SPLICEOSOMAL_TRI_SNRNP_COMPLEX	0.7974	0.970427	0.86047	0.981283	0.33489	0.891159
GOMF_ENDOPOLYPHOSPHATASE_ACTIVITY	0.79946	0.970427	0.8422	0.978389	0.3646	0.895626
GOMF_INSULIN_RECEPTOR_BINDING	0.79711	0.970427	0.78367	0.969718	0.41179	0.906602
GOMF_NUCLEOSIDE_DIPHOSPHATE_PHOSPHATASE_ACTIVITY	0.8003	0.970427	0.56275	0.930656	0.61945	0.938575
GOMF_RNA_ENDONUCLEASE_ACTIVITY_PRODUCING_3_PHOSPHOMONOESTERS	0.80007	0.970427	0.47925	0.913351	0.58001	0.932615
GOMF_SIGNAL_RECOGNITION_PARTICLE_BINDING	0.79953	0.970427	0.78121	0.969259	0.94735	0.992478
HAHTOLA_CTCL_CUTANEOUS	0.79795	0.970427	0.66972	0.948001	0.066722	0.770496
KRISHNAN_FURIN_TARGETS_DN	0.8001	0.970427	0.8503	0.980603	0.3585	0.895556
LIM_MAMMARY_LUMINAL_MATURE_UP	0.79873	0.970427	0.59754	0.939394	0.35897	0.895556
LINDVALL_IMMORTALIZED_BY_TERT_UP	0.79828	0.970427	0.72076	0.956313	0.51213	0.925655
MCDOWELL_ACUTE_LUNG_INJURY_UP	0.79845	0.970427	0.65909	0.945914	0.13852	0.828545
NIKOLSKY_BREAST_CANCER_8Q12_Q22_AMPLICON	0.79714	0.970427	0.79635	0.972914	0.84786	0.976299
REACTOME_ASPIRIN_ADME	0.79965	0.970427	0.9091	0.988313	0.58705	0.934775
REACTOME_DEFECTIVE_LFNG_CAUSES_SCDO3	0.79984	0.970427	0.86417	0.981553	0.17095	0.852943
REACTOME_DOPAMINE_NEUROTRANSMITTER_RELEASE_CYCLE	0.80029	0.970427	0.83757	0.978028	0.83435	0.972918
REACTOME_ESTABLISHMENT_OF_SISTER_CHROMATID_COHESION	0.79927	0.970427	0.64232	0.942964	0.137	0.827548
REACTOME_HIGHLY_SODIUM_PERMEABLE_POSTSYNAPTIC_ACETYLCHOLINE_NICOTINIC_RECEPTORS	0.79762	0.970427	0.64146	0.942964	0.71593	0.953228
SCHAEFFER_PROSTATE_DEVELOPMENT_AND_CANCER_BOX2_DN	0.79948	0.970427	0.43504	0.904884	0.52228	0.926374
SUNG_METASTASIS_STROMA_UP	0.79708	0.970427	0.88814	0.984796	0.048338	0.741534
VALK_AML_CLUSTER_8	0.79998	0.970427	0.94192	0.993512	0.08325	0.789475
WATANABE_RECTAL_CANCER_RADIOTHERAPY_RESPONSIVE_UP	0.7994	0.970427	0.45736	0.908168	0.77627	0.957888
WIERENGA_STAT5A_TARGETS_GROUP2	0.79986	0.970427	0.84841	0.980269	0.89898	0.983124
WP_GLUCOCORTICOID_RECEPTOR_PATHWAY	0.79918	0.970427	0.85568	0.980854	0.06439	0.770496
WP_PTDINS45P2_IN_CYTOKINESIS_PATHWAY	0.79987	0.970427	0.89736	0.986173	0.28416	0.885135
ZHOU_INFLAMMATORY_RESPONSE_LIVE_DN	0.8001	0.970427	0.73845	0.961025	0.12659	0.818455
GOBP_REGULATION_OF_CYTOSOLIC_CALCIUM_ION_CONCENTRATION	0.80066	0.970501	0.56643	0.931997	0.51622	0.926222
GOBP_SKIN_MORPHOGENESIS	0.80076	0.970501	0.64247	0.943073	0.37461	0.898489
GOMF_PEROXISOME_TARGETING_SEQUENCE_BINDING	0.80055	0.970501	0.73605	0.960684	0.4157	0.906823
GOMF_PROTEIN_CONTAINING_COMPLEX_BINDING	0.80072	0.970501	0.62106	0.941002	0.58603	0.934558
REACTOME_CRMPS_IN_SEMA3A_SIGNALING	0.80066	0.970501	0.63898	0.942929	0.70165	0.951908
REACTOME_DIGESTION_OF_DIETARY_LIPID	0.8007	0.970501	0.90148	0.987404	0.23047	0.867666
REACTOME_REGULATION_OF_SIGNALING_BY_CBL	0.80055	0.970501	0.65864	0.945914	0.62244	0.93909
SHETH_LIVER_CANCER_VS_TXNIP_LOSS_PAM1	0.80083	0.970516	0.30971	0.868558	0.026209	0.727356
CERVERA_SDHB_TARGETS_1_DN	0.80151	0.970583	0.80197	0.973677	0.095459	0.797709
GOBP_AXON_DEVELOPMENT	0.80146	0.970583	0.83221	0.9778	0.89247	0.982235
GOBP_INOSITOL_METABOLIC_PROCESS	0.80148	0.970583	0.76014	0.963818	0.25774	0.878614
GOBP_NUCLEOLAR_LARGE_RRNA_TRANSCRIPTION_BY_RNA_POLYMERASE_I	0.80108	0.970583	0.60295	0.940566	0.71836	0.953467
GOBP_SMALL_MOLECULE_METABOLIC_PROCESS	0.80111	0.970583	0.7325	0.959365	0.074947	0.778878
GOMF_AROMATASE_ACTIVITY	0.80134	0.970583	0.86232	0.98152	0.506	0.925655
GOMF_HORMONE_BINDING	0.80143	0.970583	0.74477	0.961276	0.19093	0.860811
MURAKAMI_UV_RESPONSE_1HR_UP	0.80155	0.970583	0.63648	0.942138	0.93034	0.990289
PARK_APL_PATHOGENESIS_UP	0.80154	0.970583	0.8785	0.983045	0.34072	0.891507
PID_AMB2_NEUTROPHILS_PATHWAY	0.80114	0.970583	0.46321	0.908598	0.52727	0.927488
PLASARI_TGFB1_SIGNALING_VIA_NFIC_1HR_UP	0.80157	0.970583	0.89216	0.985011	0.54384	0.92806
REACTOME_SIGNALING_BY_MEMBRANE_TETHERED_FUSIONS_OF_PDGFRA_OR_PDGFRB	0.80153	0.970583	0.91242	0.989446	0.89071	0.981847
GOBP_CYTOSKELETON_DEPENDENT_INTRACELLULAR_TRANSPORT	0.80193	0.970673	0.83645	0.977853	0.023438	0.721157
GOBP_MITOTIC_SISTER_CHROMATID_COHESION	0.80175	0.970673	0.63376	0.942138	0.87219	0.978689
GOMF_ACTIN_FILAMENT_BINDING	0.80184	0.970673	0.7253	0.957067	0.13353	0.822859
MCCABE_HOXC6_TARGETS_DN	0.80182	0.970673	0.61966	0.941002	0.88852	0.981511
REACTOME_SYNTHESIS_OF_PYROPHOSPHATES_IN_THE_CYTOSOL	0.80193	0.970673	0.65936	0.945914	0.2377	0.872024
GOBP_REGULATION_OF_ANATOMICAL_STRUCTURE_SIZE	0.80212	0.970696	0.56613	0.931997	0.64643	0.940594
GOBP_REGULATION_OF_B_CELL_PROLIFERATION	0.80205	0.970696	0.71059	0.954708	0.16126	0.843819
WP_NONHOMOLOGOUS_END_JOINING	0.80208	0.970696	0.91959	0.989812	0.98326	0.997218
GOMF_TESTOSTERONE_DEHYDROGENASE_NADPLUS_ACTIVITY	0.8023	0.970845	0.77759	0.968125	0.63691	0.940297
PICCALUGA_ANGIOIMMUNOBLASTIC_LYMPHOMA_UP	0.80243	0.970933	0.60767	0.940566	0.35601	0.895556
BIOCARTA_TID_PATHWAY	0.8028	0.971144	0.79959	0.973462	0.92465	0.988987
GOBP_NEGATIVE_REGULATION_OF_HELICASE_ACTIVITY	0.80289	0.971144	0.83644	0.977853	0.36883	0.896555
GOBP_REGULATION_OF_LEUKOCYTE_ADHESION_TO_VASCULAR_ENDOTHELIAL_CELL	0.80283	0.971144	0.9316	0.991445	0.41933	0.906823
GOBP_T_HELPER_1_CELL_CYTOKINE_PRODUCTION	0.80287	0.971144	0.71173	0.954813	0.73497	0.954361
ZHONG_SECRETOME_OF_LUNG_CANCER_AND_FIBROBLAST	0.80276	0.971144	0.60432	0.940566	0.33807	0.891159
MORI_LARGE_PRE_BII_LYMPHOCYTE_UP	0.80309	0.971296	0.51216	0.922344	0.77761	0.958479
REACTOME_CHYLOMICRON_CLEARANCE	0.80313	0.971296	0.72493	0.957067	0.871	0.978689
STANHILL_HRAS_TRANSFROMATION_UP	0.80324	0.97136	0.69112	0.953107	0.86424	0.978094
BIOCARTA_CHREBP_PATHWAY	0.80402	0.971392	0.87755	0.983045	0.6854	0.949686
BIOCARTA_MITOCHONDRIA_PATHWAY	0.80458	0.971392	0.72433	0.957067	0.0477	0.741534
GOBP_ANTERIOR_COMMISSURE_MORPHOGENESIS	0.80398	0.971392	0.90728	0.988059	0.075083	0.778878
GOBP_CELLULAR_MODIFIED_AMINO_ACID_CATABOLIC_PROCESS	0.80453	0.971392	0.89945	0.986726	0.75006	0.955376
GOBP_FOREGUT_MORPHOGENESIS	0.80445	0.971392	0.81326	0.974598	0.92525	0.989114
GOBP_MAGNESIUM_ION_HOMEOSTASIS	0.80336	0.971392	0.69377	0.953433	0.81671	0.968929
GOBP_MONOCYTE_CHEMOTAXIS	0.80457	0.971392	0.99048	0.999548	0.14961	0.836463
GOBP_NEGATIVE_REGULATION_OF_LAMELLIPODIUM_ORGANIZATION	0.80441	0.971392	0.78135	0.969307	0.54827	0.92806
GOBP_PLASMINOGEN_ACTIVATION	0.80435	0.971392	0.88182	0.983383	0.80321	0.964004
GOBP_POLYOL_METABOLIC_PROCESS	0.80393	0.971392	0.56888	0.9329	0.54864	0.92806
GOBP_POSITIVE_REGULATION_OF_HAIR_FOLLICLE_MATURATION	0.8045	0.971392	0.71611	0.955556	0.033105	0.741499
GOCC_GEMINI_OF_COILED_BODIES	0.80419	0.971392	0.48295	0.913351	0.10494	0.807459
GOMF_PHOSPHATIDYLINOSITOL_PHOSPHATE_5_PHOSPHATASE_ACTIVITY	0.80373	0.971392	0.92857	0.991281	0.38484	0.901569
HASLINGER_B_CLL_WITH_17P13_DELETION	0.80379	0.971392	0.70698	0.954573	0.62018	0.938722
MEISSNER_BRAIN_HCP_WITH_H3K4ME3_AND_H3K27ME3	0.80432	0.971392	0.5586	0.930656	0.55858	0.92806
PID_EPHB_FWD_PATHWAY	0.804	0.971392	0.55066	0.929316	0.93874	0.991449
REACTOME_NEGATIVE_REGULATION_OF_FGFR4_SIGNALING	0.80434	0.971392	0.52303	0.925164	0.85514	0.977544
REACTOME_PENTOSE_PHOSPHATE_PATHWAY	0.80373	0.971392	0.69388	0.953433	0.97186	0.994459
REACTOME_SARS_COV_2_TARGETS_HOST_INTRACELLULAR_SIGNALLING_AND_REGULATORY_PATHWAYS	0.80404	0.971392	0.89059	0.984796	0.49	0.923214
SATO_SILENCED_BY_METHYLATION_IN_PANCREATIC_CANCER_2	0.80444	0.971392	0.97334	0.997773	0.70808	0.952004
SA_CASPASE_CASCADE	0.8044	0.971392	0.79179	0.97182	0.62691	0.93922
SCHLESINGER_H3K27ME3_IN_NORMAL_AND_METHYLATED_IN_CANCER	0.80391	0.971392	0.59004	0.936283	0.256	0.877634
WP_CANCER_IMMUNOTHERAPY_BY_PD1_BLOCKADE	0.80408	0.971392	0.5024	0.917506	0.085985	0.794307
AMIT_SERUM_RESPONSE_480_MCF10A	0.80643	0.971408	0.54219	0.929071	0.9107	0.986542
BIOCARTA_ETS_PATHWAY	0.80603	0.971408	0.78053	0.968981	0.56396	0.930034
BURTON_ADIPOGENESIS_PEAK_AT_0HR	0.80632	0.971408	0.74042	0.961025	0.047248	0.741534
GOBP_ACTIN_MODIFICATION	0.80624	0.971408	0.352	0.882198	0.49239	0.92374
GOBP_ALPHA_LINOLENIC_ACID_METABOLIC_PROCESS	0.80646	0.971408	0.85412	0.980848	0.052227	0.755313
GOBP_AXO_DENDRITIC_TRANSPORT	0.80514	0.971408	0.75268	0.962691	0.63202	0.940212
GOBP_ENDOLYSOSOMAL_TOLL_LIKE_RECEPTOR_SIGNALING_PATHWAY	0.80626	0.971408	0.68731	0.952587	0.52091	0.926273
GOBP_FEVER_GENERATION	0.80649	0.971408	0.80668	0.974177	0.096402	0.798762
GOBP_MIDDLE_EAR_MORPHOGENESIS	0.8055	0.971408	0.82929	0.9778	0.84921	0.976434
GOBP_NEGATIVE_REGULATION_OF_FATTY_ACID_TRANSPORT	0.80624	0.971408	0.64166	0.942964	0.70111	0.951908
GOBP_NEGATIVE_REGULATION_OF_TRANSCRIPTION_REGULATORY_REGION_DNA_BINDING	0.80527	0.971408	0.69696	0.953735	0.43297	0.907739
GOBP_NEUROTRANSMITTER_TRANSPORT	0.80568	0.971408	0.83561	0.9778	0.29732	0.887626
GOBP_NUCLEOLUS_ORGANIZATION	0.80624	0.971408	0.84136	0.978389	0.2047	0.86548
GOBP_POSITIVE_REGULATION_OF_SIGNALING_RECEPTOR_ACTIVITY	0.80604	0.971408	0.80913	0.974224	0.25913	0.879082
GOBP_PROTEIN_LOCALIZATION_TO_PLASMA_MEMBRANE_RAFT	0.8059	0.971408	0.82588	0.977467	0.74604	0.955376
GOBP_REGULATION_OF_HYALURONAN_BIOSYNTHETIC_PROCESS	0.80555	0.971408	0.76122	0.964037	0.0058829	0.635083
GOBP_REGULATION_OF_RESPONSE_TO_WOUNDING	0.80508	0.971408	0.8422	0.978389	0.6104	0.937994
GOBP_SPINAL_CORD_MOTOR_NEURON_CELL_FATE_SPECIFICATION	0.80596	0.971408	0.81893	0.975488	0.57925	0.932211
GOBP_T_HELPER_1_CELL_DIFFERENTIATION	0.80651	0.971408	0.9223	0.990819	0.33508	0.891159
GOBP_VENTRICULAR_SYSTEM_DEVELOPMENT	0.80564	0.971408	0.86626	0.981553	0.27765	0.8828
GOCC_CORTICAL_CYTOSKELETON	0.80551	0.971408	0.90023	0.98698	0.52659	0.927488
GOCC_HAPTOGLOBIN_HEMOGLOBIN_COMPLEX	0.80514	0.971408	0.8727	0.982467	0.90798	0.986247
GOCC_PROTEIN_COMPLEX_INVOLVED_IN_CELL_CELL_ADHESION	0.80653	0.971408	0.70025	0.953857	0.89136	0.982223
GOMF_2_ACYLGLYCEROL_O_ACYLTRANSFERASE_ACTIVITY	0.80662	0.971408	0.69283	0.953433	0.34078	0.891507
GOMF_ACYLTRANSFERASE_ACTIVITY	0.80473	0.971408	0.90379	0.987533	0.69333	0.951524
GOMF_INOSITOL_TETRAKISPHOSPHATE_PHOSPHATASE_ACTIVITY	0.80584	0.971408	0.66273	0.946906	0.78448	0.959648
GOMF_PHOSPHATE_ION_BINDING	0.80549	0.971408	0.83581	0.9778	0.11131	0.80887
GOMF_POLYSACCHARIDE_BINDING	0.80658	0.971408	0.76185	0.964344	0.76726	0.956307
GOMF_PRIMARY_AMINE_OXIDASE_ACTIVITY	0.80665	0.971408	0.71605	0.955556	0.56683	0.930195
KEGG_TYROSINE_METABOLISM	0.80658	0.971408	0.61226	0.940963	0.62646	0.93922
KIM_RESPONSE_TO_TSA_AND_DECITABINE_UP	0.80662	0.971408	0.60113	0.940566	0.98448	0.997445
MATTIOLI_MGUS_VS_PCL	0.80535	0.971408	0.90244	0.987533	0.46141	0.914745
PAL_PRMT5_TARGETS_DN	0.80623	0.971408	0.64853	0.943771	0.4498	0.913068
REACTOME_ADHERENS_JUNCTIONS_INTERACTIONS	0.80478	0.971408	0.88882	0.984796	0.62353	0.93909
VALK_AML_CLUSTER_4	0.80637	0.971408	0.79362	0.972564	0.17717	0.85684
WP_ONECARBON_METABOLISM	0.80483	0.971408	0.52109	0.924075	0.75212	0.955376
GOBP_ALLANTOIN_METABOLIC_PROCESS	0.80719	0.971502	0.78357	0.969718	0.097483	0.798762
GOBP_ASYMMETRIC_CELL_DIVISION	0.80684	0.971502	0.82189	0.976436	0.97364	0.994909
GOBP_NEGATIVE_REGULATION_OF_PROTEIN_BINDING	0.80755	0.971502	0.97641	0.997848	0.40094	0.904279
GOBP_POSITIVE_REGULATION_OF_DNA_DAMAGE_RESPONSE_SIGNAL_TRANSDUCTION_BY_P53_CLASS_MEDIATOR_RESULTING_IN_TRANSCRIPTION_OF_P21_CLASS_MEDIATOR	0.80701	0.971502	0.88537	0.983923	0.83585	0.97339
GOBP_POSITIVE_REGULATION_OF_HEMATOPOIETIC_STEM_CELL_PROLIFERATION	0.80754	0.971502	0.70156	0.953857	0.027756	0.734134
GOBP_POSITIVE_REGULATION_OF_HEMOPOIESIS	0.80703	0.971502	0.95874	0.995963	0.19123	0.860811
GOBP_REGULATION_OF_CELLULAR_RESPONSE_TO_HEAT	0.80738	0.971502	0.26147	0.861525	0.72216	0.953467
GOBP_REGULATION_OF_NEUROBLAST_PROLIFERATION	0.80708	0.971502	0.47089	0.910968	0.96479	0.99264
GOBP_SOMITOGENESIS	0.8073	0.971502	0.5323	0.928049	0.31356	0.88771
GOBP_T_HELPER_CELL_LINEAGE_COMMITMENT	0.8077	0.971502	0.82788	0.9778	0.27647	0.8828
GOCC_MKS_COMPLEX	0.80714	0.971502	0.44146	0.905569	0.86541	0.978094
GOCC_TRANSPORT_VESICLE	0.80768	0.971502	0.40529	0.896754	0.93789	0.991106
GRABARCZYK_BCL11B_TARGETS_DN	0.80769	0.971502	0.7351	0.96033	0.069551	0.770496
PUJANA_XPRSS_INT_NETWORK	0.80714	0.971502	0.6435	0.943445	0.75769	0.956307
REACTOME_GENE_AND_PROTEIN_EXPRESSION_BY_JAK_STAT_SIGNALING_AFTER_INTERLEUKIN_12_STIMULATION	0.80755	0.971502	0.8266	0.9778	0.82706	0.972087
REACTOME_PTK6_REGULATES_RTKS_AND_THEIR_EFFECTORS_AKT1_AND_DOK1	0.80739	0.971502	0.42054	0.901614	0.98974	0.998336
REACTOME_RAB_REGULATION_OF_TRAFFICKING	0.80708	0.971502	0.89651	0.986008	0.53949	0.927488
GOBP_POSITIVE_REGULATION_OF_CHOLESTEROL_METABOLIC_PROCESS	0.8079	0.971606	0.71099	0.954708	0.7756	0.957756
WANG_HCP_PROSTATE_CANCER	0.8079	0.971606	0.87885	0.98316	0.46753	0.916695
GOCC_ORGANELLAR_RIBOSOME	0.80799	0.971619	0.87516	0.982467	0.47741	0.919617
GOMF_G_PROTEIN_COUPLED_SEROTONIN_RECEPTOR_ACTIVITY	0.80803	0.971619	0.78223	0.969718	0.1586	0.840437
REACTOME_METABOLISM_OF_NUCLEOTIDES	0.80814	0.971619	0.8806	0.983383	0.1289	0.819584
YIH_RESPONSE_TO_ARSENITE_C4	0.80809	0.971619	0.74068	0.961025	0.4584	0.914677
GOBP_INTEGRIN_BIOSYNTHETIC_PROCESS	0.80895	0.97171	0.73154	0.958698	0.17918	0.857541
GOBP_MEMBRANE_DEPOLARIZATION_DURING_ACTION_POTENTIAL	0.80896	0.97171	0.73112	0.958698	0.66584	0.944226
GOBP_NEGATIVE_REGULATION_OF_VASCULAR_ASSOCIATED_SMOOTH_MUSCLE_CELL_APOPTOTIC_PROCESS	0.80891	0.97171	0.71659	0.955556	0.76582	0.956307
GOBP_POSITIVE_REGULATION_OF_NUCLEAR_TRANSCRIBED_MRNA_CATABOLIC_PROCESS_DEADENYLATION_DEPENDENT_DECAY	0.80898	0.97171	0.83467	0.9778	0.33133	0.891159
GOBP_REGULATION_OF_PROTEIN_LOCALIZATION_TO_CHROMATIN	0.80911	0.97171	0.58869	0.935689	0.094771	0.794889
GOBP_REGULATION_OF_WOUND_HEALING	0.8083	0.97171	0.76387	0.964996	0.47199	0.918088
GOBP_RESPONSE_TO_WOUNDING	0.80879	0.97171	0.94772	0.99429	0.17369	0.85684
GOBP_SEMAPHORIN_PLEXIN_SIGNALING_PATHWAY_INVOLVED_IN_NEURON_PROJECTION_GUIDANCE	0.80909	0.97171	0.47871	0.913162	0.28902	0.886456
GOBP_T_CELL_ACTIVATION_VIA_T_CELL_RECEPTOR_CONTACT_WITH_ANTIGEN_BOUND_TO_MHC_MOLECULE_ON_ANTIGEN_PRESENTING_CELL	0.80913	0.97171	0.88439	0.983772	0.87994	0.979874
GOCC_CHLORIDE_CHANNEL_COMPLEX	0.80903	0.97171	0.79475	0.972646	0.92684	0.989514
GOMF_PROCOLLAGEN_PROLINE_DIOXYGENASE_ACTIVITY	0.80905	0.97171	0.84239	0.978395	0.6392	0.940537
KOINUMA_TARGETS_OF_SMAD2_OR_SMAD3	0.80858	0.97171	0.91506	0.989542	0.56229	0.929353
REACTOME_TP53_REGULATES_TRANSCRIPTION_OF_GENES_INVOLVED_IN_G1_CELL_CYCLE_ARREST	0.80839	0.97171	0.92834	0.991281	0.71645	0.953346
TESAR_ALK_TARGETS_HUMAN_ES_5D_UP	0.80869	0.97171	0.58044	0.934602	0.45042	0.913068
WP_ROLES_OF_CERAMIDES_IN_DEVELOPMENT_OF_INSULIN_RESISTANCE	0.8088	0.97171	0.85619	0.981041	0.15907	0.840437
WP_VITAMIN_B12_METABOLISM	0.80904	0.97171	0.81762	0.975156	0.96153	0.992634
GOBP_MORPHOGENESIS_OF_EMBRYONIC_EPITHELIUM	0.80922	0.97175	0.85152	0.980603	0.010843	0.675938
GOBP_RENAL_SYSTEM_DEVELOPMENT	0.80942	0.971921	0.76428	0.965134	0.17407	0.85684
GOBP_GLOMERULAR_BASEMENT_MEMBRANE_DEVELOPMENT	0.80958	0.971976	0.84889	0.98054	0.22582	0.86684
GOBP_SPERMATID_NUCLEUS_DIFFERENTIATION	0.80955	0.971976	0.57197	0.933689	0.50346	0.925655
GOBP_MUSCLE_CONTRACTION	0.80973	0.97207	0.66668	0.947463	0.49369	0.923894
GOBP_POSITIVE_REGULATION_OF_ODONTOGENESIS	0.80983	0.97207	0.71691	0.955556	0.44987	0.913068
REACTOME_BASE_EXCISION_REPAIR_AP_SITE_FORMATION	0.80982	0.97207	0.5886	0.935689	0.68771	0.950332
GOBP_CELLULAR_COMPONENT_DISASSEMBLY	0.81002	0.972185	0.75136	0.962608	0.23386	0.869382
SINGH_NFE2L2_TARGETS	0.81004	0.972185	0.48434	0.913351	0.76307	0.956307
GOBP_CELLULAR_RESPONSE_TO_ALDEHYDE	0.81013	0.972225	0.62862	0.942138	0.9656	0.99264
GOBP_MONOCARBOXYLIC_ACID_BIOSYNTHETIC_PROCESS	0.81027	0.972324	0.85487	0.980848	0.043132	0.741499
CHIANG_LIVER_CANCER_SUBCLASS_PROLIFERATION_DN	0.81057	0.972387	0.92204	0.990819	0.82244	0.970772
GALIE_TUMOR_ANGIOGENESIS	0.81044	0.972387	0.83541	0.9778	0.14709	0.833529
GOBP_CELLULAR_RESPONSE_TO_AMMONIUM_ION	0.81078	0.972387	0.74146	0.961025	0.31368	0.88771
GOBP_PROTEIN_LOCALIZATION_TO_CILIUM	0.81058	0.972387	0.79582	0.972743	0.84547	0.975463
GOMF_UDP_GALACTOSE_BETA_N_ACETYLGLUCOSAMINE_BETA_1_3_GALACTOSYLTRANSFERASE_ACTIVITY	0.81073	0.972387	0.45756	0.908168	0.75133	0.955376
GRADE_COLON_VS_RECTAL_CANCER_UP	0.81057	0.972387	0.901	0.987227	0.5795	0.932324
KUMAR_PATHOGEN_LOAD_BY_MACROPHAGES	0.81076	0.972387	0.57019	0.933583	0.77378	0.957183
STAMBOLSKY_RESPONSE_TO_VITAMIN_D3_UP	0.81065	0.972387	0.72954	0.957849	0.51943	0.926273
GOBP_POSITIVE_REGULATION_OF_STEM_CELL_PROLIFERATION	0.81084	0.97239	0.79646	0.972914	0.15974	0.841456
GOBP_HEMATOPOIETIC_STEM_CELL_MIGRATION_TO_BONE_MARROW	0.81128	0.972462	0.55432	0.929824	0.79481	0.962264
GOBP_MESENDODERM_DEVELOPMENT	0.81109	0.972462	0.48146	0.913351	0.21546	0.86548
GOBP_MONOATOMIC_ANION_TRANSPORT	0.81097	0.972462	0.88411	0.983772	0.56776	0.930321
GOMF_MYOSIN_BINDING	0.8113	0.972462	0.70125	0.953857	0.364	0.895626
HSIAO_LIVER_SPECIFIC_GENES	0.81124	0.972462	0.92103	0.990642	0.81339	0.967982
LY_AGING_MIDDLE_UP	0.81121	0.972462	0.87196	0.982467	0.53875	0.927488
WENG_POR_TARGETS_GLOBAL_UP	0.81109	0.972462	0.83623	0.977853	0.25822	0.878614
BIOCARTA_MAL_PATHWAY	0.81156	0.972501	0.66645	0.947388	0.66439	0.943641
GOBP_PERISTALSIS	0.81177	0.972501	0.65321	0.944357	0.9146	0.987044
GOBP_POSITIVE_REGULATION_OF_GLOMERULAR_MESANGIAL_CELL_PROLIFERATION	0.81172	0.972501	0.83902	0.978275	0.038769	0.741499
GOBP_REGULATION_OF_ENDODEOXYRIBONUCLEASE_ACTIVITY	0.8115	0.972501	0.93684	0.992119	0.049012	0.743811
GOCC_COPI_COATED_VESICLE_MEMBRANE	0.81167	0.972501	0.8172	0.975156	0.57426	0.931481
GOCC_PLATELET_DENSE_GRANULE_LUMEN	0.8114	0.972501	0.91708	0.989542	0.18261	0.85932
GOMF_INTRAMOLECULAR_OXIDOREDUCTASE_ACTIVITY_TRANSPOSING_C_C_BONDS	0.81162	0.972501	0.65108	0.943771	0.3099	0.88771
REACTOME_PKA_MEDIATED_PHOSPHORYLATION_OF_KEY_METABOLIC_FACTORS	0.81179	0.972501	0.65111	0.943771	0.94288	0.991778
GOBP_DIAPEDESIS	0.812	0.972665	0.74104	0.961025	0.1754	0.85684
GOBP_PEROXISOME_PROLIFERATOR_ACTIVATED_RECEPTOR_SIGNALING_PATHWAY	0.81226	0.972665	0.73846	0.961025	0.1842	0.860334
GOBP_SIGNAL_RELEASE	0.81227	0.972665	0.9514	0.99481	0.48395	0.920708
GOBP_UV_DAMAGE_EXCISION_REPAIR	0.81216	0.972665	0.37782	0.886738	0.32843	0.891159
MA_MYELOID_DIFFERENTIATION_UP	0.81206	0.972665	0.64338	0.94335	0.95107	0.992634
REACTOME_IRS_ACTIVATION	0.81211	0.972665	0.87633	0.982858	0.20447	0.86548
GOMF_CLATHRIN_BINDING	0.81233	0.972668	0.63448	0.942138	0.416	0.906823
GOBP_NEGATIVE_REGULATION_OF_HEXOKINASE_ACTIVITY	0.81241	0.972695	0.9021	0.98753	0.50439	0.925655
GOBP_RESPONSE_TO_LEPTIN	0.81248	0.972711	0.74568	0.961276	0.43151	0.907671
PROVENZANI_METASTASIS_DN	0.81269	0.972894	0.87754	0.983045	0.85822	0.977881
WP_CELLTYPE_DEPENDENT_SELECTIVITY_OF_CCK2R_SIGNALING	0.81282	0.972981	0.70953	0.954708	0.83138	0.972726
ALFANO_MYC_TARGETS	0.81517	0.973043	0.87446	0.982467	0.2738	0.882694
BIOCARTA_EPHA4_PATHWAY	0.8149	0.973043	0.49056	0.915339	0.09653	0.798762
BIOCARTA_IL4_PATHWAY	0.81412	0.973043	0.87242	0.982467	0.83853	0.974162
CAFFAREL_RESPONSE_TO_THC_24HR_5_UP	0.81299	0.973043	0.59709	0.939247	0.5503	0.92806
FISCHER_G1_S_CELL_CYCLE	0.81421	0.973043	0.35132	0.881479	0.4343	0.907903
GOBP_CATECHOLAMINE_UPTAKE	0.81398	0.973043	0.81636	0.975156	0.49428	0.923894
GOBP_CDP_CHOLINE_PATHWAY	0.81511	0.973043	0.58455	0.935658	0.66313	0.942962
GOBP_CELLULAR_RESPONSE_TO_OXIDISED_LOW_DENSITY_LIPOPROTEIN_PARTICLE_STIMULUS	0.81537	0.973043	0.39539	0.893037	0.10811	0.80887
GOBP_CELL_MORPHOGENESIS_INVOLVED_IN_DIFFERENTIATION	0.81467	0.973043	0.8519	0.980603	0.48406	0.920708
GOBP_COBALAMIN_TRANSPORT	0.81487	0.973043	0.75072	0.962099	0.57897	0.932211
GOBP_EPOXYGENASE_P450_PATHWAY	0.81369	0.973043	0.71172	0.954813	0.51637	0.926273
GOBP_MECHANORECEPTOR_DIFFERENTIATION	0.8152	0.973043	0.61017	0.940566	0.00076577	0.466295
GOBP_NEGATIVE_REGULATION_OF_SCHWANN_CELL_PROLIFERATION	0.81528	0.973043	0.91047	0.988736	0.64801	0.940922
GOBP_PLATELET_DERIVED_GROWTH_FACTOR_RECEPTOR_ALPHA_SIGNALING_PATHWAY	0.81441	0.973043	0.71666	0.955556	0.61507	0.937994
GOBP_POSITIVE_REGULATION_OF_BLOOD_PRESSURE	0.81425	0.973043	0.83327	0.9778	0.69747	0.951559
GOBP_POSITIVE_REGULATION_OF_MITOCHONDRIAL_DEPOLARIZATION	0.81318	0.973043	0.57662	0.933771	0.58758	0.934775
GOBP_PREASSEMBLY_OF_GPI_ANCHOR_IN_ER_MEMBRANE	0.81465	0.973043	0.66881	0.948001	0.018554	0.708108
GOBP_PROTEIN_K29_LINKED_UBIQUITINATION	0.81299	0.973043	0.57881	0.934268	0.40533	0.904615
GOBP_PROTEIN_RETENTION_IN_GOLGI_APPARATUS	0.81322	0.973043	0.86394	0.981553	0.60534	0.937994
GOBP_REGULATION_OF_ACTIN_FILAMENT_BASED_PROCESS	0.81402	0.973043	0.5704	0.933591	0.09485	0.794889
GOBP_REGULATION_OF_HORMONE_SECRETION	0.81397	0.973043	0.87741	0.983045	0.22263	0.86684
GOBP_REGULATION_OF_LIGASE_ACTIVITY	0.81342	0.973043	0.89133	0.984796	0.17762	0.85684
GOBP_REGULATION_OF_TRANSLATION_AT_SYNAPSE	0.81437	0.973043	0.81522	0.974655	0.068869	0.770496
GOBP_SEQUESTERING_OF_METAL_ION	0.81401	0.973043	0.64373	0.943619	0.98133	0.996747
GOBP_TOOTH_MINERALIZATION	0.81436	0.973043	0.87114	0.982467	0.045912	0.741499
GOBP_TRIGLYCERIDE_RICH_LIPOPROTEIN_PARTICLE_REMODELING	0.81527	0.973043	0.7153	0.955556	0.10177	0.802731
GOBP_T_CELL_APOPTOTIC_PROCESS	0.81412	0.973043	0.85991	0.981283	0.85273	0.977269
GOCC_CILIARY_TIP	0.81454	0.973043	0.69813	0.953857	0.058411	0.770496
GOCC_GOLGI_APPARATUS_SUBCOMPARTMENT	0.81317	0.973043	0.75145	0.962608	0.81296	0.96771
GOCC_TRANSLOCON_COMPLEX	0.81497	0.973043	0.74318	0.961142	0.50393	0.925655
GOMF_CARBON_OXYGEN_LYASE_ACTIVITY	0.81416	0.973043	0.69101	0.953107	0.88326	0.980261
GOMF_MALATE_DEHYDROGENASE_ACTIVITY	0.8148	0.973043	0.54612	0.929071	0.4208	0.906823
GOMF_MUTLALPHA_COMPLEX_BINDING	0.81527	0.973043	0.21939	0.842649	0.77952	0.958811
GOMF_STEROID_DEHYDROGENASE_ACTIVITY_ACTING_ON_THE_CH_OH_GROUP_OF_DONORS_NAD_OR_NADP_AS_ACCEPTOR	0.81482	0.973043	0.92489	0.991281	0.16753	0.851623
HOSHIDA_LIVER_CANCER_SUBCLASS_S2	0.81383	0.973043	0.26977	0.862993	0.19527	0.862431
KEGG_STARCH_AND_SUCROSE_METABOLISM	0.81539	0.973043	0.79103	0.971608	0.95782	0.992634
MARSHALL_VIRAL_INFECTION_RESPONSE_DN	0.81346	0.973043	0.55586	0.930135	0.34792	0.894316
NIKOLSKY_OVERCONNECTED_IN_BREAST_CANCER	0.81371	0.973043	0.7839	0.969818	0.24228	0.874053
REACTOME_GLUCOCORTICOID_BIOSYNTHESIS	0.81526	0.973043	0.74001	0.961025	0.7828	0.95947
REACTOME_MITOCHONDRIAL_FATTY_ACID_BETA_OXIDATION	0.81345	0.973043	0.53433	0.928049	0.89433	0.982689
REACTOME_NETRIN_1_SIGNALING	0.81467	0.973043	0.75326	0.962691	0.3614	0.895556
REACTOME_SUMOYLATION_OF_SUMOYLATION_PROTEINS	0.81504	0.973043	0.91371	0.989542	0.65354	0.941084
RICKMAN_HEAD_AND_NECK_CANCER_C	0.81377	0.973043	0.72717	0.957288	0.53739	0.927488
STAEGE_EWING_FAMILY_TUMOR	0.81481	0.973043	0.45131	0.907181	0.57009	0.930553
BIOCARTA_NPP1_PATHWAY	0.8155	0.973065	0.8051	0.973898	0.79859	0.962997
GOBP_CD8_POSITIVE_ALPHA_BETA_T_CELL_ACTIVATION	0.81558	0.973065	0.73475	0.96033	0.91103	0.986646
GOBP_CORTICOSTEROID_RECEPTOR_SIGNALING_PATHWAY	0.81558	0.973065	0.62401	0.941238	0.66197	0.942847
GOBP_MEMBRANE_RAFT_ASSEMBLY	0.81596	0.973281	0.724	0.957067	0.2829	0.885135
GOBP_NEGATIVE_REGULATION_OF_P38MAPK_CASCADE	0.81599	0.973281	0.70067	0.953857	0.62325	0.93909
LEE_LIVER_CANCER_E2F1_DN	0.81584	0.973281	0.75249	0.962691	0.47761	0.919617
LEI_HOXC8_TARGETS_DN	0.8159	0.973281	0.60796	0.940566	0.65524	0.941179
GOBP_LIPID_HOMEOSTASIS	0.81628	0.973514	0.874	0.982467	0.46951	0.917739
WP_VITAMIN_K_METABOLISM_AND_ACTIVATION_OF_DEPENDENT_PROTEINS	0.8163	0.973514	0.79845	0.973135	0.83262	0.972726
GOMF_HYPOGLYCIN_A_GAMMA_GLUTAMYL_TRANSPEPTIDASE_ACTIVITY	0.81637	0.973529	0.23469	0.846601	0.6109	0.937994
REACTOME_PLATELET_AGGREGATION_PLUG_FORMATION	0.81654	0.973664	0.87352	0.982467	0.40239	0.904615
BIOCARTA_HBX_PATHWAY	0.8173	0.973699	0.92208	0.990819	0.929	0.989955
GOBP_ADENOHYPOPHYSIS_DEVELOPMENT	0.81688	0.973699	0.87512	0.982467	0.414	0.906823
GOBP_AXON_CHOICE_POINT_RECOGNITION	0.81712	0.973699	0.74629	0.961276	0.74136	0.954889
GOBP_DITERPENOID_BIOSYNTHETIC_PROCESS	0.81758	0.973699	0.75803	0.963704	0.12677	0.818749
GOBP_MICROTUBULE_DEPOLYMERIZATION	0.81709	0.973699	0.53114	0.928049	0.70026	0.951908
GOBP_POSITIVE_REGULATION_OF_LIPOPOLYSACCHARIDE_MEDIATED_SIGNALING_PATHWAY	0.81749	0.973699	0.91293	0.989446	0.49685	0.924069
GOBP_POSITIVE_REGULATION_OF_OSSIFICATION	0.81734	0.973699	0.74982	0.961799	0.52259	0.926374
GOBP_PROTEIN_TARGETING_TO_LYSOSOME	0.81739	0.973699	0.79198	0.971913	0.85054	0.977127
GOBP_REGULATION_OF_ESTABLISHMENT_OF_T_CELL_POLARITY	0.81738	0.973699	0.82914	0.9778	0.17425	0.85684
GOBP_RESPONSE_TO_HERBICIDE	0.81746	0.973699	0.75305	0.962691	0.018867	0.708108
GOBP_UREA_CYCLE	0.8171	0.973699	0.71167	0.954813	0.75091	0.955376
GOBP_VACUOLAR_ACIDIFICATION	0.81709	0.973699	0.73687	0.961017	0.50404	0.925655
GOBP_VENTRICULAR_CARDIAC_MUSCLE_CELL_MEMBRANE_REPOLARIZATION	0.81688	0.973699	0.64601	0.943659	0.55302	0.92806
GOCC_KINESIN_COMPLEX	0.81722	0.973699	0.8598	0.981283	0.98554	0.997445
REACTOME_PIWI_INTERACTING_RNA_PIRNA_BIOGENESIS	0.81678	0.973699	0.66263	0.946906	0.76725	0.956307
STEGER_ADIPOGENESIS_DN	0.81751	0.973699	0.98941	0.999548	0.11915	0.811417
TARTE_PLASMA_CELL_VS_B_LYMPHOCYTE_UP	0.81722	0.973699	0.82523	0.977381	0.93864	0.991426
WP_BIOSYNTHESIS_AND_TURNOVER_OF_1DEOXYSPHINGOID_BASES	0.8176	0.973699	0.96622	0.997109	0.26975	0.882694
GOBP_POSITIVE_REGULATION_OF_CELL_SUBSTRATE_JUNCTION_ORGANIZATION	0.81767	0.973714	0.9226	0.990819	0.49398	0.923894
GOBP_POSITIVE_REGULATION_OF_BLOOD_CIRCULATION	0.81802	0.973977	0.94711	0.994115	0.26155	0.880642
GOBP_RESPONSE_TO_TESTOSTERONE	0.8181	0.973977	0.54305	0.929071	0.76377	0.956307
LI_WILMS_TUMOR_VS_FETAL_KIDNEY_2_UP	0.81812	0.973977	0.63913	0.942929	0.18196	0.85932
REACTOME_SMOOTH_MUSCLE_CONTRACTION	0.8181	0.973977	0.65079	0.943771	0.036125	0.741499
WP_LINOLEIC_ACID_METABOLISM_AFFECTED_BY_SARSCOV2	0.81818	0.97398	0.74539	0.961276	0.09227	0.794889
GOBP_HINDBRAIN_TANGENTIAL_CELL_MIGRATION	0.81859	0.974059	0.74602	0.961276	0.8323	0.972726
GOBP_REGULATION_OF_PRESYNAPTIC_CYTOSOLIC_CALCIUM_ION_CONCENTRATION	0.81854	0.974059	0.82988	0.9778	0.089708	0.794889
GOCC_PROXIMAL_DENDRITE	0.81851	0.974059	0.93729	0.99218	0.69163	0.951187
HERNANDEZ_ABERRANT_MITOSIS_BY_DOCETACEL_2NM_DN	0.81837	0.974059	0.71971	0.956313	0.39755	0.903711
WANG_SMARCE1_TARGETS_UP	0.81857	0.974059	0.5292	0.927622	0.86835	0.978601
WP_B_CELL_RECEPTOR_SIGNALING_PATHWAY	0.81838	0.974059	0.80285	0.973677	0.28358	0.885135
BIOCARTA_IL10_PATHWAY	0.81909	0.974361	0.89128	0.984796	0.6565	0.941559
GOBP_HAIR_CELL_DIFFERENTIATION	0.81907	0.974361	0.63535	0.942138	0.0055597	0.635083
LE_EGR2_TARGETS_DN	0.81892	0.974361	0.67729	0.950336	0.81395	0.968064
REACTOME_ORGANIC_CATION_TRANSPORT	0.81913	0.974361	0.31811	0.869398	0.51288	0.925655
TRAYNOR_RETT_SYNDROM_UP	0.81897	0.974361	0.78866	0.970996	0.89073	0.981847
GOBP_CALCIUM_ION_REGULATED_EXOCYTOSIS	0.81925	0.974403	0.95246	0.995158	0.83948	0.974162
REACTOME_FCGR3A_MEDIATED_IL10_SYNTHESIS	0.81928	0.974403	0.70201	0.953857	0.88042	0.979994
STONER_ESOPHAGEAL_CARCINOGENESIS_UP	0.81944	0.974525	0.4197	0.901614	0.91354	0.987044
GOBP_GLAND_MORPHOGENESIS	0.8196	0.974579	0.8042	0.973677	0.15811	0.840437
KAAB_HEART_ATRIUM_VS_VENTRICLE_DN	0.81955	0.974579	0.91882	0.98972	0.83999	0.974332
GOBP_POSITIVE_REGULATION_OF_CEREBELLAR_GRANULE_CELL_PRECURSOR_PROLIFERATION	0.8197	0.974621	0.87141	0.982467	0.63692	0.940297
IGLESIAS_E2F_TARGETS_UP	0.81975	0.974621	0.74107	0.961025	0.1891	0.860811
GOBP_CATECHOL_CONTAINING_COMPOUND_METABOLIC_PROCESS	0.82088	0.974701	0.80299	0.973677	0.47931	0.920286
GOBP_CRANIAL_NERVE_STRUCTURAL_ORGANIZATION	0.82071	0.974701	0.54144	0.929071	0.18188	0.85932
GOBP_HEPATOCYTE_APOPTOTIC_PROCESS	0.82009	0.974701	0.62533	0.942028	0.075031	0.778878
GOBP_INTERNEURON_MIGRATION	0.82044	0.974701	0.71409	0.955448	0.82068	0.970358
GOBP_LIPID_HYDROXYLATION	0.82116	0.974701	0.73093	0.958603	0.53969	0.927488
GOBP_L_GLUTAMINE_IMPORT_ACROSS_PLASMA_MEMBRANE	0.82106	0.974701	0.9387	0.992663	0.93601	0.99083
GOBP_L_HISTIDINE_TRANSMEMBRANE_TRANSPORT	0.8206	0.974701	0.856	0.981041	0.94037	0.991665
GOBP_MONONUCLEAR_CELL_MIGRATION	0.8206	0.974701	0.99007	0.999548	0.15511	0.8383
GOBP_MRNA_3_SPLICE_SITE_RECOGNITION	0.82078	0.974701	0.57363	0.933689	0.27668	0.8828
GOBP_PHAGOLYSOSOME_ASSEMBLY	0.82084	0.974701	0.77655	0.96801	0.20349	0.86548
GOBP_POSITIVE_REGULATION_OF_PROTEIN_IMPORT_INTO_NUCLEUS	0.82118	0.974701	0.30344	0.866955	0.043583	0.741499
GOBP_PURINERGIC_NUCLEOTIDE_RECEPTOR_SIGNALING_PATHWAY	0.8211	0.974701	0.93893	0.992698	0.36991	0.897667
GOBP_REGULATION_OF_AUTOPHAGY_OF_MITOCHONDRION	0.8207	0.974701	0.90294	0.987533	0.36216	0.895556
GOBP_REGULATION_OF_RNA_POLYMERASE_II_TRANSCRIPTION_PREINITIATION_COMPLEX_ASSEMBLY	0.82033	0.974701	0.69236	0.953425	0.10157	0.802731
GOBP_REGULATION_OF_TOLERANCE_INDUCTION	0.82125	0.974701	0.80163	0.973623	0.14063	0.830591
GOBP_VITAMIN_E_METABOLIC_PROCESS	0.82074	0.974701	0.80043	0.973462	0.62293	0.93909
GOCC_CARBOXY_TERMINAL_DOMAIN_PROTEIN_KINASE_COMPLEX	0.82097	0.974701	0.78274	0.969718	0.56262	0.929401
GOMF_LIPID_TRANSPORTER_ACTIVITY	0.82078	0.974701	0.92267	0.990819	0.54631	0.92806
REACTOME_BUDDING_AND_MATURATION_OF_HIV_VIRION	0.82122	0.974701	0.86179	0.98152	0.36311	0.89557
REACTOME_MYOCLONIC_EPILEPSY_OF_LAFORA	0.81997	0.974701	0.85105	0.980603	0.46184	0.914745
REACTOME_REGULATION_OF_LOCALIZATION_OF_FOXO_TRANSCRIPTION_FACTORS	0.82043	0.974701	0.83723	0.978028	0.11651	0.811417
REACTOME_RND2_GTPASE_CYCLE	0.82125	0.974701	0.87897	0.98316	0.26295	0.880642
REACTOME_VLDLR_INTERNALISATION_AND_DEGRADATION	0.82108	0.974701	0.59388	0.938071	0.51174	0.925655
SHARMA_PILOCYTIC_ASTROCYTOMA_LOCATION_DN	0.82022	0.974701	0.85234	0.980603	0.49808	0.924069
WP_EICOSANOID_METABOLISM_VIA_LIPOOXYGENASES_LOX	0.82018	0.974701	0.83426	0.9778	0.14736	0.833529
AKL_HTLV1_INFECTION_UP	0.8244	0.974706	0.76124	0.964037	0.78781	0.96029
BARRIER_COLON_CANCER_RECURRENCE_UP	0.8252	0.974706	0.964	0.997065	0.26218	0.880642
BILANGES_SERUM_SENSITIVE_VIA_TSC2	0.82831	0.974706	0.57885	0.934268	0.64707	0.940751
BIOCARTA_BOTULIN_PATHWAY	0.83371	0.974706	0.6474	0.943711	0.46001	0.914745
BIOCARTA_CDC42RAC_PATHWAY	0.82225	0.974706	0.74646	0.961285	0.13881	0.828545
BIOCARTA_CREB_PATHWAY	0.83379	0.974706	0.87997	0.983309	0.85001	0.976914
BIOCARTA_FBW7_PATHWAY	0.82666	0.974706	0.83885	0.978275	0.24216	0.874053
BIOCARTA_GHRELIN_PATHWAY	0.82892	0.974706	0.90429	0.987533	0.11126	0.80887
BIOCARTA_RHODOPSIN_PATHWAY	0.82796	0.974706	0.80492	0.973898	0.8472	0.976071
BONOME_OVARIAN_CANCER_POOR_SURVIVAL_UP	0.82151	0.974706	0.80672	0.974177	0.95667	0.992634
BROWNE_HCMV_INFECTION_1HR_UP	0.83308	0.974706	0.96774	0.997267	0.8161	0.968929
CARRILLOREIXACH_HEPATOBLASTOMA_VS_NORMAL_HYPOMETHYLATED_AND_UP	0.82673	0.974706	0.85107	0.980603	0.56042	0.928337
GAVIN_FOXP3_TARGETS_CLUSTER_P7	0.82724	0.974706	0.85476	0.980848	0.77224	0.957155
GLASS_IGF2BP1_CLIP_TARGETS_KNOCKDOWN_DN	0.82208	0.974706	0.83139	0.9778	0.30947	0.88771
GOBP_ALCOHOL_METABOLIC_PROCESS	0.8263	0.974706	0.36754	0.883326	0.94372	0.991778
GOBP_ANTIGEN_PROCESSING_AND_PRESENTATION_ENDOGENOUS_LIPID_ANTIGEN_VIA_MHC_CLASS_IB	0.83122	0.974706	0.82222	0.976436	0.60687	0.937994
GOBP_ANTIGEN_PROCESSING_AND_PRESENTATION_OF_LIPID_ANTIGEN_VIA_MHC_CLASS_IB	0.82842	0.974706	0.87473	0.982467	0.31826	0.889935
GOBP_ARTERY_DEVELOPMENT	0.82158	0.974706	0.70304	0.953909	0.77061	0.957155
GOBP_ATRIOVENTRICULAR_CANAL_DEVELOPMENT	0.82675	0.974706	0.8957	0.986008	0.70668	0.951955
GOBP_BASIC_AMINO_ACID_TRANSPORT	0.83471	0.974706	0.56609	0.931997	0.98957	0.998259
GOBP_CARBOHYDRATE_DERIVATIVE_BIOSYNTHETIC_PROCESS	0.82555	0.974706	0.67621	0.950114	0.088668	0.794889
GOBP_CARDIOLIPIN_ACYL_CHAIN_REMODELING	0.8284	0.974706	0.76141	0.964054	0.86479	0.978094
GOBP_CARDIOLIPIN_METABOLIC_PROCESS	0.83208	0.974706	0.89813	0.986351	0.83573	0.973339
GOBP_CELLULAR_RESPONSE_TO_CAMP	0.82793	0.974706	0.67964	0.950336	0.073396	0.775319
GOBP_CELLULAR_RESPONSE_TO_COPPER_ION	0.82244	0.974706	0.4115	0.899497	0.45719	0.914677
GOBP_CELLULAR_RESPONSE_TO_HEPARIN	0.82509	0.974706	0.8643	0.981553	0.15815	0.840437
GOBP_CELLULAR_RESPONSE_TO_INSULIN_LIKE_GROWTH_FACTOR_STIMULUS	0.83062	0.974706	0.88186	0.983383	0.97048	0.994232
GOBP_CELLULAR_RESPONSE_TO_LITHIUM_ION	0.83259	0.974706	0.86696	0.981653	0.64824	0.940922
GOBP_CELLULAR_RESPONSE_TO_SODIUM_ARSENITE	0.82999	0.974706	0.61415	0.940963	0.11256	0.809168
GOBP_CELLULAR_RESPONSE_TO_UV_A	0.82567	0.974706	0.94506	0.99363	0.93188	0.990665
GOBP_CHONDROCYTE_DEVELOPMENT	0.82304	0.974706	0.77211	0.966796	0.25866	0.878614
GOBP_CILIUM_MOVEMENT	0.83352	0.974706	0.92238	0.990819	0.63662	0.940297
GOBP_COBALAMIN_METABOLIC_PROCESS	0.8258	0.974706	0.80777	0.974224	0.49235	0.92374
GOBP_CORNIFIED_ENVELOPE_ASSEMBLY	0.82312	0.974706	0.97556	0.9978	0.56918	0.930553
GOBP_DENDRITIC_SPINE_MORPHOGENESIS	0.82698	0.974706	0.98028	0.99843	0.7952	0.962264
GOBP_DIOL_BIOSYNTHETIC_PROCESS	0.83102	0.974706	0.72367	0.957067	0.50973	0.925655
GOBP_DNA_REPLICATION_INITIATION	0.82849	0.974706	0.6521	0.944318	0.0033951	0.635083
GOBP_ESTABLISHMENT_OF_BLOOD_BRAIN_BARRIER	0.82188	0.974706	0.63548	0.942138	0.68613	0.950042
GOBP_EXPORT_ACROSS_PLASMA_MEMBRANE	0.83196	0.974706	0.86764	0.981794	0.83606	0.97339
GOBP_FATTY_ACYL_COA_CATABOLIC_PROCESS	0.83036	0.974706	0.525	0.926345	0.025757	0.726662
GOBP_FC_GAMMA_RECEPTOR_SIGNALING_PATHWAY	0.82137	0.974706	0.42624	0.902323	0.40155	0.904485
GOBP_GENERATION_OF_PRECURSOR_METABOLITES_AND_ENERGY	0.83172	0.974706	0.95378	0.995536	0.49952	0.924449
GOBP_GLYCOSPHINGOLIPID_BIOSYNTHETIC_PROCESS	0.83355	0.974706	0.86665	0.981653	0.89642	0.983096
GOBP_GOLGI_TO_LYSOSOME_TRANSPORT	0.82291	0.974706	0.72471	0.957067	0.24916	0.875536
GOBP_IMMUNOGLOBULIN_V_D_J_RECOMBINATION	0.83322	0.974706	0.91867	0.98972	0.93481	0.99083
GOBP_INTERMEDIATE_FILAMENT_BUNDLE_ASSEMBLY	0.82585	0.974706	0.57628	0.933689	0.84784	0.976299
GOBP_KETONE_CATABOLIC_PROCESS	0.83223	0.974706	0.30004	0.866955	0.91134	0.986713
GOBP_MEMBRANE_LIPID_BIOSYNTHETIC_PROCESS	0.82969	0.974706	0.6911	0.953107	0.52724	0.927488
GOBP_MESENCHYMAL_TO_EPITHELIAL_TRANSITION	0.83438	0.974706	0.65806	0.945914	0.30516	0.887626
GOBP_METANEPHRIC_NEPHRON_MORPHOGENESIS	0.83013	0.974706	0.73496	0.96033	0.4523	0.913068
GOBP_MICROGLIAL_CELL_PROLIFERATION	0.82508	0.974706	0.66737	0.947857	0.81123	0.966654
GOBP_MIRNA_MEDIATED_GENE_SILENCING_BY_INHIBITION_OF_TRANSLATION	0.8266	0.974706	0.89747	0.986173	0.047339	0.741534
GOBP_MUSCLE_CELL_CELLULAR_HOMEOSTASIS	0.83306	0.974706	0.56259	0.930656	0.29474	0.887626
GOBP_NAD_TRANSPORT	0.8318	0.974706	0.97143	0.997773	0.68445	0.949452
GOBP_NEGATIVE_REGULATION_OF_CALCIUM_ION_TRANSMEMBRANE_TRANSPORT	0.83474	0.974706	0.62233	0.941002	0.82858	0.97243
GOBP_NEGATIVE_REGULATION_OF_CD8_POSITIVE_ALPHA_BETA_T_CELL_ACTIVATION	0.82712	0.974706	0.70157	0.953857	0.90143	0.983674
GOBP_NEGATIVE_REGULATION_OF_CELLULAR_SENESCENCE	0.82952	0.974706	0.87256	0.982467	0.64934	0.940922
GOBP_NEGATIVE_REGULATION_OF_CENTROSOME_DUPLICATION	0.82966	0.974706	0.91883	0.98972	0.061314	0.770496
GOBP_NEGATIVE_REGULATION_OF_COAGULATION	0.82775	0.974706	0.76803	0.966037	0.87453	0.979078
GOBP_NEGATIVE_REGULATION_OF_CYTOKINE_PRODUCTION_INVOLVED_IN_INFLAMMATORY_RESPONSE	0.83106	0.974706	0.80473	0.973898	0.25882	0.878614
GOBP_NEGATIVE_REGULATION_OF_EPIDERMAL_GROWTH_FACTOR_ACTIVATED_RECEPTOR_ACTIVITY	0.82639	0.974706	0.6466	0.943659	0.47145	0.918088
GOBP_NEGATIVE_REGULATION_OF_LEUKOCYTE_MEDIATED_IMMUNITY	0.82484	0.974706	0.96328	0.996751	0.87633	0.979289
GOBP_NEGATIVE_REGULATION_OF_LYMPHOCYTE_MEDIATED_IMMUNITY	0.83434	0.974706	0.96578	0.997065	0.72443	0.95379
GOBP_NEGATIVE_REGULATION_OF_MITOCHONDRIAL_OUTER_MEMBRANE_PERMEABILIZATION_INVOLVED_IN_APOPTOTIC_SIGNALING_PATHWAY	0.82625	0.974706	0.87093	0.982467	0.38176	0.900841
GOBP_NEGATIVE_REGULATION_OF_MUSCLE_CELL_APOPTOTIC_PROCESS	0.83335	0.974706	0.55078	0.929316	0.44122	0.909615
GOBP_NEGATIVE_REGULATION_OF_PEPTIDE_SECRETION	0.83323	0.974706	0.79285	0.97256	0.93534	0.99083
GOBP_NEGATIVE_REGULATION_OF_PEPTIDYL_SERINE_PHOSPHORYLATION	0.82838	0.974706	0.87626	0.982858	0.63125	0.940194
GOBP_NEGATIVE_REGULATION_OF_TOLL_LIKE_RECEPTOR_SIGNALING_PATHWAY	0.82288	0.974706	0.92819	0.991281	0.67348	0.945857
GOBP_NEGATIVE_REGULATION_OF_TRANSMISSION_OF_NERVE_IMPULSE	0.83444	0.974706	0.6805	0.950336	0.87209	0.978689
GOBP_NEGATIVE_REGULATION_OF_T_CELL_CYTOKINE_PRODUCTION	0.83319	0.974706	0.81862	0.975255	0.88608	0.980535
GOBP_NEURAL_TUBE_FORMATION	0.82859	0.974706	0.83279	0.9778	0.029442	0.736539
GOBP_NEUROTRANSMITTER_SECRETION	0.82543	0.974706	0.85555	0.980848	0.3306	0.891159
GOBP_NUCLEAR_PORE_ORGANIZATION	0.83464	0.974706	0.90473	0.987585	0.94488	0.991778
GOBP_NUCLEOSIDE_TRANSMEMBRANE_TRANSPORT	0.83431	0.974706	0.747	0.961441	0.7158	0.953228
GOBP_ORGANIC_CYCLIC_COMPOUND_CATABOLIC_PROCESS	0.82996	0.974706	0.81941	0.975675	0.39073	0.902577
GOBP_ORGANIC_HYDROXY_COMPOUND_BIOSYNTHETIC_PROCESS	0.83162	0.974706	0.66501	0.946975	0.52141	0.926374
GOBP_PARASYMPATHETIC_NERVOUS_SYSTEM_DEVELOPMENT	0.8339	0.974706	0.52839	0.927462	0.18851	0.860811
GOBP_PEPTIDYL_LYSINE_MONOMETHYLATION	0.82595	0.974706	0.62818	0.942138	0.96146	0.992634
GOBP_PERICYTE_CELL_DIFFERENTIATION	0.83396	0.974706	0.61602	0.940963	0.032425	0.741499
GOBP_PHOSPHOLIPID_DEPHOSPHORYLATION	0.83072	0.974706	0.96287	0.996691	0.71175	0.95236
GOBP_PITUITARY_GLAND_DEVELOPMENT	0.83472	0.974706	0.87213	0.982467	0.30367	0.887626
GOBP_PLATELET_ACTIVATING_FACTOR_METABOLIC_PROCESS	0.82213	0.974706	0.70537	0.954494	0.49906	0.924101
GOBP_POSITIVE_REGULATION_OF_ATPASE_COUPLED_CALCIUM_TRANSMEMBRANE_TRANSPORTER_ACTIVITY	0.82368	0.974706	0.50407	0.917506	0.87984	0.979874
GOBP_POSITIVE_REGULATION_OF_DENDRITIC_SPINE_MORPHOGENESIS	0.82333	0.974706	0.93592	0.992119	0.73735	0.954361
GOBP_POSITIVE_REGULATION_OF_FERTILIZATION	0.83115	0.974706	0.60189	0.940566	0.45546	0.913822
GOBP_POSITIVE_REGULATION_OF_LIPID_METABOLIC_PROCESS	0.82353	0.974706	0.80849	0.974224	0.46947	0.917739
GOBP_POSITIVE_REGULATION_OF_MEMBRANE_DEPOLARIZATION	0.82768	0.974706	0.58041	0.934602	0.87975	0.979874
GOBP_POSITIVE_REGULATION_OF_P38MAPK_CASCADE	0.82437	0.974706	0.72533	0.957067	0.11185	0.809168
GOBP_POSITIVE_REGULATION_OF_PROTEIN_LOCALIZATION_TO_CILIUM	0.83467	0.974706	0.67533	0.949662	0.99069	0.998445
GOBP_POSITIVE_REGULATION_OF_RNA_POLYMERASE_II_TRANSCRIPTION_PREINITIATION_COMPLEX_ASSEMBLY	0.82518	0.974706	0.68976	0.953107	0.26669	0.882095
GOBP_POSITIVE_REGULATION_OF_SODIUM_PROTON_ANTIPORTER_ACTIVITY	0.83132	0.974706	0.79815	0.973101	0.62438	0.93909
GOBP_PROTEIN_TRANSPORT_INTO_MEMBRANE_RAFT	0.82684	0.974706	0.51309	0.922574	0.41629	0.906823
GOBP_PYRIMIDINE_CONTAINING_COMPOUND_TRANSMEMBRANE_TRANSPORT	0.82436	0.974706	0.68777	0.952587	0.94564	0.991778
GOBP_PYRIMIDINE_NUCLEOBASE_BIOSYNTHETIC_PROCESS	0.8228	0.974706	0.93696	0.992119	0.018282	0.707166
GOBP_REGULATION_OF_CELL_ADHESION	0.83128	0.974706	0.86587	0.981553	0.058367	0.770496
GOBP_REGULATION_OF_CELL_JUNCTION_ASSEMBLY	0.83091	0.974706	0.82321	0.976805	0.83239	0.972726
GOBP_REGULATION_OF_CELL_PROJECTION_SIZE	0.82604	0.974706	0.92806	0.991281	0.076605	0.782021
GOBP_REGULATION_OF_CELL_SUBSTRATE_JUNCTION_ORGANIZATION	0.82318	0.974706	0.81239	0.974318	0.53647	0.927488
GOBP_REGULATION_OF_COAGULATION	0.83389	0.974706	0.81488	0.974647	0.75504	0.956108
GOBP_REGULATION_OF_GLUTAMINE_FAMILY_AMINO_ACID_METABOLIC_PROCESS	0.82397	0.974706	0.67603	0.949939	0.14641	0.833529
GOBP_REGULATION_OF_HEMATOPOIETIC_STEM_CELL_PROLIFERATION	0.83477	0.974706	0.62877	0.942138	0.021966	0.720334
GOBP_REGULATION_OF_HEXOKINASE_ACTIVITY	0.8233	0.974706	0.85597	0.981041	0.20498	0.86548
GOBP_REGULATION_OF_INTESTINAL_LIPID_ABSORPTION	0.83314	0.974706	0.82145	0.976436	0.059453	0.770496
GOBP_REGULATION_OF_INTRINSIC_APOPTOTIC_SIGNALING_PATHWAY_BY_P53_CLASS_MEDIATOR	0.82484	0.974706	0.75298	0.962691	0.17282	0.855746
GOBP_REGULATION_OF_LAMELLIPODIUM_MORPHOGENESIS	0.82426	0.974706	0.75459	0.962901	0.50618	0.925655
GOBP_REGULATION_OF_MEMBRANE_REPOLARIZATION	0.827	0.974706	0.81049	0.974224	0.55758	0.92806
GOBP_REGULATION_OF_MITOCHONDRIAL_MEMBRANE_PERMEABILITY_INVOLVED_IN_APOPTOTIC_PROCESS	0.82233	0.974706	0.89497	0.986008	0.60828	0.937994
GOBP_REGULATION_OF_MONOATOMIC_ANION_TRANSPORT	0.83064	0.974706	0.95058	0.994384	0.28436	0.885135
GOBP_REGULATION_OF_MONOATOMIC_ION_TRANSMEMBRANE_TRANSPORT	0.83474	0.974706	0.85378	0.980848	0.30079	0.887626
GOBP_REGULATION_OF_P38MAPK_CASCADE	0.83232	0.974706	0.77876	0.96841	0.19862	0.862773
GOBP_REGULATION_OF_SMOOTH_MUSCLE_CONTRACTION	0.83265	0.974706	0.80995	0.974224	0.81838	0.969535
GOBP_REGULATION_OF_SOMATIC_STEM_CELL_POPULATION_MAINTENANCE	0.82758	0.974706	0.72014	0.956313	0.92658	0.989446
GOBP_REGULATION_OF_SUBSTRATE_ADHESION_DEPENDENT_CELL_SPREADING	0.82948	0.974706	0.83635	0.977853	0.48124	0.920406
GOBP_RENIN_SECRETION_INTO_BLOOD_STREAM	0.83466	0.974706	0.66465	0.946906	0.081765	0.788997
GOBP_RESPONSE_TO_SODIUM_ARSENITE	0.82999	0.974706	0.61415	0.940963	0.11256	0.809168
GOBP_RIBONUCLEOPROTEIN_COMPLEX_DISASSEMBLY	0.82245	0.974706	0.72884	0.957848	0.27066	0.882694
GOBP_SEQUESTERING_OF_IRON_ION	0.82667	0.974706	0.53273	0.928049	0.64262	0.940537
GOBP_SRP_DEPENDENT_COTRANSLATIONAL_PROTEIN_TARGETING_TO_MEMBRANE_SIGNAL_SEQUENCE_RECOGNITION	0.83249	0.974706	0.90618	0.987926	0.87872	0.97972
GOBP_STEM_CELL_FATE_COMMITMENT	0.82474	0.974706	0.65103	0.943771	0.70413	0.951908
GOBP_SYNAPTIC_VESICLE_EXOCYTOSIS	0.83097	0.974706	0.9449	0.99363	0.12752	0.819584
GOBP_TAURINE_METABOLIC_PROCESS	0.83119	0.974706	0.87539	0.982467	0.20558	0.86548
GOBP_TYPE_III_INTERFERON_PRODUCTION	0.82433	0.974706	0.75702	0.963246	0.66283	0.942944
GOBP_T_CELL_LINEAGE_COMMITMENT	0.83481	0.974706	0.93046	0.991444	0.87019	0.978689
GOBP_UBIQUITIN_INDEPENDENT_PROTEIN_CATABOLIC_PROCESS_VIA_THE_MULTIVESICULAR_BODY_SORTING_PATHWAY	0.83321	0.974706	0.69302	0.953433	0.4893	0.923214
GOBP_VITAMIN_A_METABOLIC_PROCESS	0.83132	0.974706	0.66019	0.945956	0.70126	0.951908
GOBP_V_D_J_RECOMBINATION	0.82225	0.974706	0.65116	0.943771	0.85233	0.977269
GOCC_AXON_CYTOPLASM	0.82792	0.974706	0.80087	0.973462	0.2594	0.879082
GOCC_BRUSH_BORDER_MEMBRANE	0.82382	0.974706	0.89411	0.985573	0.44445	0.911302
GOCC_CALCIUM_CHANNEL_COMPLEX	0.82648	0.974706	0.59415	0.938109	0.79566	0.962264
GOCC_CELL_CORTEX	0.82196	0.974706	0.82915	0.9778	0.72925	0.953823
GOCC_CELL_LEADING_EDGE	0.82878	0.974706	0.55946	0.930656	0.19813	0.862773
GOCC_DENDRITE_MEMBRANE	0.82944	0.974706	0.77207	0.966796	0.17336	0.856673
GOCC_DENSE_CORE_GRANULE_MEMBRANE	0.83282	0.974706	0.85038	0.980603	0.47791	0.919617
GOCC_ENDOCYTIC_VESICLE_LUMEN	0.83377	0.974706	0.5654	0.931997	0.31016	0.88771
GOCC_ENDOCYTIC_VESICLE_MEMBRANE	0.82534	0.974706	0.64966	0.943771	0.74565	0.955376
GOCC_GOLGI_ASSOCIATED_VESICLE	0.82271	0.974706	0.81548	0.974655	0.36891	0.896555
GOCC_NEURONAL_DENSE_CORE_VESICLE_MEMBRANE	0.82749	0.974706	0.86186	0.98152	0.69644	0.951559
GOCC_NUCLEAR_OUTER_MEMBRANE	0.82548	0.974706	0.874	0.982467	0.075625	0.778878
GOCC_NUCLEAR_PORE_CENTRAL_TRANSPORT_CHANNEL	0.82792	0.974706	0.77797	0.968125	0.29952	0.887626
GOCC_PERIKARYON	0.82448	0.974706	0.68768	0.952587	0.67591	0.946494
GOCC_RESPIRASOME	0.83022	0.974706	0.66775	0.94796	0.011251	0.675938
GOCC_RNA_POLYMERASE_II_HOLOENZYME	0.82678	0.974706	0.42348	0.901614	0.10648	0.80887
GOCC_RNA_POLYMERASE_I_TRANSCRIPTION_REGULATOR_COMPLEX	0.83081	0.974706	0.93023	0.991444	0.90282	0.983948
GOCC_U1_SNRNP	0.83397	0.974706	0.86216	0.98152	0.41367	0.906823
GOCC_U4_SNRNP	0.83115	0.974706	0.80408	0.973677	0.74844	0.955376
GOMF_3_PHOSPHOADENOSINE_5_PHOSPHOSULFATE_BINDING	0.82428	0.974706	0.7337	0.960014	0.25657	0.877634
GOMF_7S_RNA_BINDING	0.82759	0.974706	0.72745	0.957288	0.6153	0.937994
GOMF_AMINO_ACID_MONOATOMIC_CATION_ANTIPORTER_ACTIVITY	0.82241	0.974706	0.91577	0.989542	0.78437	0.959648
GOMF_AMINO_ACID_PROTON_SYMPORTER_ACTIVITY	0.8295	0.974706	0.63223	0.942138	0.68411	0.949336
GOMF_ATPASE_COUPLED_MONOATOMIC_CATION_TRANSMEMBRANE_TRANSPORTER_ACTIVITY	0.82953	0.974706	0.53314	0.928049	0.069394	0.770496
GOMF_DEATH_RECEPTOR_BINDING	0.82563	0.974706	0.65572	0.944904	0.70445	0.951908
GOMF_DENEDDYLASE_ACTIVITY	0.83021	0.974706	0.9538	0.995536	0.11296	0.809168
GOMF_EFFLUX_TRANSMEMBRANE_TRANSPORTER_ACTIVITY	0.82232	0.974706	0.91174	0.989211	0.99352	0.999102
GOMF_GLUCURONOSYLTRANSFERASE_ACTIVITY	0.82797	0.974706	0.67384	0.948663	0.67815	0.947208
GOMF_HISTONE_DEACETYLASE_REGULATOR_ACTIVITY	0.82227	0.974706	0.84076	0.978389	0.43996	0.909393
GOMF_INSULIN_BINDING	0.83187	0.974706	0.97881	0.998236	0.35795	0.895556
GOMF_IRON_ION_BINDING	0.82986	0.974706	0.79739	0.972914	0.36082	0.895556
GOMF_KERATIN_FILAMENT_BINDING	0.83278	0.974706	0.65456	0.944534	0.75736	0.956307
GOMF_LIPID_ANTIGEN_BINDING	0.83122	0.974706	0.82222	0.976436	0.60687	0.937994
GOMF_L_ASPARTATE_TRANSMEMBRANE_TRANSPORTER_ACTIVITY	0.82523	0.974706	0.95461	0.995567	0.12606	0.818455
GOMF_METHYL_CPG_BINDING	0.82773	0.974706	0.69448	0.953465	0.41039	0.906602
GOMF_NEUROTROPHIN_RECEPTOR_BINDING	0.82235	0.974706	0.85078	0.980603	0.85022	0.976957
GOMF_NUCLEOTIDE_TRANSMEMBRANE_TRANSPORTER_ACTIVITY	0.83429	0.974706	0.93046	0.991444	0.8426	0.975317
GOMF_O_ACETYLTRANSFERASE_ACTIVITY	0.82435	0.974706	0.81983	0.975675	0.49218	0.92374
GOMF_PEPTIDOGLYCAN_MURALYTIC_ACTIVITY	0.82584	0.974706	0.75361	0.962691	0.11123	0.80887
GOMF_PURINE_NUCLEOTIDE_TRANSMEMBRANE_TRANSPORTER_ACTIVITY	0.8344	0.974706	0.95699	0.995748	0.66112	0.942453
GOMF_S100_PROTEIN_BINDING	0.8275	0.974706	0.84952	0.980603	0.13772	0.828366
GOMF_SCAFFOLD_PROTEIN_BINDING	0.83137	0.974706	0.88108	0.983383	0.49544	0.924069
GOMF_SPHINGOSINE_1_PHOSPHATE_PHOSPHATASE_ACTIVITY	0.82597	0.974706	0.95695	0.995748	0.30345	0.887626
GOMF_SPHINGOSINE_1_PHOSPHATE_RECEPTOR_ACTIVITY	0.83293	0.974706	0.95241	0.995158	0.2153	0.86548
GOMF_TESTOSTERONE_17_BETA_DEHYDROGENASE_NADPPLUS_ACTIVITY	0.82714	0.974706	0.7913	0.97171	0.66668	0.944226
GOMF_TRIGLYCERIDE_BINDING	0.8235	0.974706	0.88964	0.984796	0.009056	0.665153
HOSHIDA_LIVER_CANCER_SUBCLASS_S3	0.8261	0.974706	0.69061	0.953107	0.95783	0.992634
IKEDA_MIR1_TARGETS_DN	0.82987	0.974706	0.78892	0.971172	0.91983	0.987882
KANNAN_TP53_TARGETS_UP	0.83241	0.974706	0.70795	0.954708	0.24313	0.874053
KEGG_COMPLEMENT_AND_COAGULATION_CASCADES	0.82899	0.974706	0.94372	0.993616	0.68404	0.949336
KEGG_LYSINE_DEGRADATION	0.82739	0.974706	0.87246	0.982467	0.77782	0.958479
KEGG_PENTOSE_AND_GLUCURONATE_INTERCONVERSIONS	0.82758	0.974706	0.81606	0.975006	0.9209	0.987914
KIM_LIVER_CANCER_POOR_SURVIVAL_DN	0.82876	0.974706	0.7525	0.962691	0.152	0.837283
LEE_LIVER_CANCER_CIPROFIBRATE_DN	0.82361	0.974706	0.81554	0.974659	0.72052	0.953467
LINDSTEDT_DENDRITIC_CELL_MATURATION_C	0.82703	0.974706	0.78613	0.970278	0.53629	0.927488
LY_AGING_MIDDLE_DN	0.83111	0.974706	0.69686	0.953716	0.82053	0.970324
MALTA_CURATED_STEMNESS_MARKERS	0.82463	0.974706	0.81086	0.974224	0.088361	0.794889
MARIADASON_RESPONSE_TO_BUTYRATE_CURCUMIN_SULINDAC_TSA_8	0.82577	0.974706	0.84939	0.980603	0.37494	0.898489
MARKS_HDAC_TARGETS_UP	0.8237	0.974706	0.66819	0.948001	0.11113	0.80887
MASRI_RESISTANCE_TO_TAMOXIFEN_AND_AROMATASE_INHIBITORS_DN	0.83484	0.974706	0.5045	0.917634	0.19449	0.861695
MATHEW_FANCONI_ANEMIA_GENES	0.82646	0.974706	0.45674	0.908168	0.9043	0.984458
MCCLUNG_COCAIN_REWARD_4WK	0.83102	0.974706	0.75011	0.961799	0.30427	0.887626
MCCLUNG_DELTA_FOSB_TARGETS_8WK	0.8345	0.974706	0.80416	0.973677	0.40306	0.904615
MOOTHA_MITOCHONDRIA	0.82665	0.974706	0.90383	0.987533	0.55377	0.92806
MOROSETTI_FACIOSCAPULOHUMERAL_MUSCULAR_DISTROPHY_UP	0.82693	0.974706	0.93427	0.991739	0.54144	0.927715
PAPASPYRIDONOS_UNSTABLE_ATEROSCLEROTIC_PLAQUE_UP	0.83023	0.974706	0.65961	0.945914	0.43568	0.907903
PID_ECADHERIN_KERATINOCYTE_PATHWAY	0.83322	0.974706	0.80347	0.973677	0.27018	0.882694
PID_EPHA2_FWD_PATHWAY	0.83432	0.974706	0.79677	0.972914	0.9802	0.996304
PID_EPHA_FWDPATHWAY	0.82354	0.974706	0.72094	0.956313	0.80186	0.963728
PID_INTEGRIN3_PATHWAY	0.8333	0.974706	0.82134	0.976436	0.019063	0.708108
PID_S1P_S1P2_PATHWAY	0.83157	0.974706	0.64456	0.943659	0.55068	0.92806
POS_HISTAMINE_RESPONSE_NETWORK	0.8294	0.974706	0.90824	0.988114	0.28177	0.885135
REACTOME_ATORVASTATIN_ADME	0.82872	0.974706	0.89242	0.985051	0.16281	0.846095
REACTOME_COSTIMULATION_BY_THE_CD28_FAMILY	0.82388	0.974706	0.49279	0.915802	0.67663	0.946494
REACTOME_DNA_DAMAGE_TELOMERE_STRESS_INDUCED_SENESCENCE	0.82676	0.974706	0.55481	0.929824	0.62041	0.938722
REACTOME_DOWNREGULATION_OF_ERBB2_SIGNALING	0.82774	0.974706	0.73572	0.960548	0.095603	0.797882
REACTOME_FREE_FATTY_ACID_RECEPTORS	0.82421	0.974706	0.93619	0.992119	0.70358	0.951908
REACTOME_GAMMA_CARBOXYLATION_HYPUSINE_FORMATION_AND_ARYLSULFATASE_ACTIVATION	0.82269	0.974706	0.67665	0.95023	0.96684	0.992882
REACTOME_HIGHLY_CALCIUM_PERMEABLE_POSTSYNAPTIC_NICOTINIC_ACETYLCHOLINE_RECEPTORS	0.83276	0.974706	0.60929	0.940566	0.77466	0.957238
REACTOME_MICRORNA_MIRNA_BIOGENESIS	0.83047	0.974706	0.68018	0.950336	0.73431	0.954361
REACTOME_NEUREXINS_AND_NEUROLIGINS	0.83126	0.974706	0.83991	0.978389	0.13807	0.828545
REACTOME_NRIF_SIGNALS_CELL_DEATH_FROM_THE_NUCLEUS	0.83087	0.974706	0.68345	0.951578	0.98742	0.99766
REACTOME_PEPTIDE_HORMONE_METABOLISM	0.83398	0.974706	0.96686	0.997109	0.91213	0.986801
REACTOME_PHASE_II_CONJUGATION_OF_COMPOUNDS	0.82394	0.974706	0.4783	0.91308	0.80081	0.9635
REACTOME_PHOSPHATE_BOND_HYDROLYSIS_BY_NTPDASE_PROTEINS	0.83353	0.974706	0.69989	0.953857	0.72832	0.953823
REACTOME_PTK6_PROMOTES_HIF1A_STABILIZATION	0.83005	0.974706	0.97447	0.9978	0.6493	0.940922
REACTOME_RELAXIN_RECEPTORS	0.83001	0.974706	0.77546	0.967774	0.67567	0.946494
REACTOME_RNA_POLYMERASE_III_TRANSCRIPTION_INITIATION_FROM_TYPE_3_PROMOTER	0.83016	0.974706	0.86566	0.981553	0.58778	0.934775
REACTOME_ROBO_RECEPTORS_BIND_AKAP5	0.83227	0.974706	0.8355	0.9778	0.39298	0.902994
REACTOME_SEMA3A_PAK_DEPENDENT_AXON_REPULSION	0.82411	0.974706	0.65012	0.943771	0.21216	0.86548
REACTOME_SIGNAL_ATTENUATION	0.8331	0.974706	0.7622	0.964344	0.98612	0.997483
REACTOME_SMAC_XIAP_REGULATED_APOPTOTIC_RESPONSE	0.82373	0.974706	0.62625	0.942106	0.40624	0.904649
REACTOME_SYNTHESIS_OF_PIPS_AT_THE_LATE_ENDOSOME_MEMBRANE	0.82149	0.974706	0.88306	0.983594	0.80872	0.965761
REACTOME_TP53_REGULATES_TRANSCRIPTION_OF_GENES_INVOLVED_IN_G2_CELL_CYCLE_ARREST	0.82915	0.974706	0.81757	0.975156	0.58073	0.932995
SCIBETTA_KDM5B_TARGETS_UP	0.82623	0.974706	0.60588	0.940566	0.55128	0.92806
SEAVEY_EPITHELIOID_HEMANGIOENDOTHELIOMA	0.8329	0.974706	0.81025	0.974224	0.13138	0.821611
SHAFFER_IRF4_TARGETS_IN_PLASMA_CELL_VS_MATURE_B_LYMPHOCYTE	0.82725	0.974706	0.79394	0.972564	0.63446	0.940212
SHARMA_PILOCYTIC_ASTROCYTOMA_LOCATION_UP	0.83256	0.974706	0.89818	0.986351	0.84199	0.975317
TAKEDA_TARGETS_OF_NUP98_HOXA9_FUSION_6HR_DN	0.82919	0.974706	0.96943	0.997683	0.55835	0.92806
THUM_MIR21_TARGETS_HEART_DISEASE_DN	0.82452	0.974706	0.70496	0.954422	0.3042	0.887626
VANASSE_BCL2_TARGETS_UP	0.82635	0.974706	0.46229	0.908598	0.85662	0.977881
WACKER_HYPOXIA_TARGETS_OF_VHL	0.82853	0.974706	0.78929	0.971362	0.1805	0.858044
WANG_CISPLATIN_RESPONSE_AND_XPC_UP	0.83308	0.974706	0.55235	0.929641	0.64793	0.940922
WIERENGA_STAT5A_TARGETS_GROUP1	0.83115	0.974706	0.1611	0.808575	0.8547	0.977358
WP_DISRUPTION_OF_POSTSYNAPTIC_SIGNALING_BY_CNV	0.82529	0.974706	0.82483	0.977366	0.085732	0.793847
WP_SARSCOV2_REPLICATION_ORGANELLE_FORMATION	0.82841	0.974706	0.53322	0.928049	0.97197	0.994459
WP_SMALL_LIGAND_GPCRS	0.82314	0.974706	0.93391	0.991564	0.25448	0.877174
WP_UREA_CYCLE_AND_METABOLISM_OF_AMINO_GROUPS	0.83036	0.974706	0.70125	0.953857	0.70696	0.951955
WP_UREA_CYCLE_AND_RELATED_DISEASES	0.82444	0.974706	0.74298	0.961025	0.57537	0.931562
YEMELYANOV_GR_TARGETS_DN	0.83332	0.974706	0.95054	0.994384	0.076254	0.780158
ZHAN_LATE_DIFFERENTIATION_GENES_UP	0.82362	0.974706	0.71699	0.955556	0.20656	0.86548
GOBP_DETERMINATION_OF_DORSAL_VENTRAL_ASYMMETRY	0.83496	0.974707	0.83532	0.9778	0.12631	0.818455
GOBP_REGULATION_OF_TOLL_LIKE_RECEPTOR_4_SIGNALING_PATHWAY	0.83503	0.974707	0.71195	0.954882	0.3284	0.891159
GOBP_RRNA_TRANSPORT	0.83507	0.974707	0.78545	0.970177	0.98168	0.996816
GOMF_VASCULAR_ENDOTHELIAL_GROWTH_FACTOR_RECEPTOR_BINDING	0.83492	0.974707	0.78488	0.970132	0.53453	0.927488
GOMF_U6_SNRNA_BINDING	0.83518	0.974768	0.93274	0.991445	0.54649	0.92806
GOMF_PHOSPHATIDYLCHOLINE_FLOPPASE_ACTIVITY	0.83524	0.974772	0.94397	0.99363	0.058228	0.770496
GOBP_ORGANIC_ACID_CATABOLIC_PROCESS	0.83533	0.97481	0.86111	0.981388	0.56851	0.930534
GOBP_PHOSPHATIDYLINOSITOL_METABOLIC_PROCESS	0.83545	0.974874	0.74276	0.961025	0.33645	0.891159
GOBP_REGULATION_OF_SPONTANEOUS_SYNAPTIC_TRANSMISSION	0.8355	0.974874	0.70047	0.953857	0.15561	0.8383
CHEN_LVAD_SUPPORT_OF_FAILING_HEART_UP	0.83662	0.975012	0.66679	0.947526	0.071723	0.770496
GOBP_CELLULAR_LIPID_METABOLIC_PROCESS	0.83602	0.975012	0.58534	0.935658	0.66124	0.942453
GOBP_DNA_CATABOLIC_PROCESS	0.83655	0.975012	0.46618	0.908634	0.2473	0.874148
GOBP_NEGATIVE_REGULATION_OF_HISTONE_METHYLATION	0.83632	0.975012	0.92859	0.991281	0.31199	0.88771
GOBP_PINOCYTOSIS	0.8362	0.975012	0.81128	0.974224	0.18651	0.860617
GOBP_POSITIVE_REGULATION_OF_VESICLE_FUSION	0.83663	0.975012	0.48534	0.913415	0.0093215	0.665153
GOBP_REGULATION_OF_CALCIUM_ION_DEPENDENT_EXOCYTOSIS	0.83607	0.975012	0.94854	0.99429	0.70584	0.951955
GOBP_REGULATION_OF_INTRINSIC_APOPTOTIC_SIGNALING_PATHWAY_IN_RESPONSE_TO_DNA_DAMAGE_BY_P53_CLASS_MEDIATOR	0.83665	0.975012	0.7334	0.959878	0.022395	0.720334
GOBP_REGULATION_OF_SYSTEMIC_ARTERIAL_BLOOD_PRESSURE_MEDIATED_BY_A_CHEMICAL_SIGNAL	0.83641	0.975012	0.76657	0.965681	0.94521	0.991778
GOBP_RIBONUCLEOSIDE_DIPHOSPHATE_CATABOLIC_PROCESS	0.83588	0.975012	0.90091	0.987227	0.91234	0.986887
GOCC_MITOCHONDRIAL_CRISTA	0.83591	0.975012	0.83878	0.978275	0.29662	0.887626
MILI_PSEUDOPODIA_CHEMOTAXIS_DN	0.83605	0.975012	0.38435	0.889894	0.2494	0.875639
OUYANG_PROSTATE_CANCER_PROGRESSION_DN	0.83588	0.975012	0.78616	0.970278	0.37216	0.898411
REACTOME_AZATHIOPRINE_ADME	0.83653	0.975012	0.82886	0.9778	0.99471	0.999572
REACTOME_SNRNP_ASSEMBLY	0.83629	0.975012	0.93344	0.991518	0.52797	0.927488
SESTO_RESPONSE_TO_UV_C7	0.83632	0.975012	0.69131	0.953242	0.51804	0.926273
TSUDA_ALVEOLAR_SOFT_PART_SARCOMA	0.83641	0.975012	0.54717	0.929293	0.59661	0.937736
VERRECCHIA_RESPONSE_TO_TGFB1_C3	0.83663	0.975012	0.7036	0.953909	0.12935	0.820446
GOBP_METANEPHRIC_TUBULE_FORMATION	0.8369	0.975236	0.588	0.935689	0.78472	0.959648
ALCALAY_AML_BY_NPM1_LOCALIZATION_DN	0.84317	0.975325	0.85926	0.981283	0.11766	0.811417
BAKKER_FOXO3_TARGETS_UP	0.84168	0.975325	0.93059	0.991444	0.31017	0.88771
BIOCARTA_FIBRINOLYSIS_PATHWAY	0.83897	0.975325	0.70496	0.954422	0.60701	0.937994
BIOCARTA_GSK3_PATHWAY	0.8393	0.975325	0.6291	0.942138	0.28509	0.885135
BIOCARTA_PLCD_PATHWAY	0.84315	0.975325	0.90191	0.987513	0.3544	0.895451
BOYLAN_MULTIPLE_MYELOMA_C_DN	0.84252	0.975325	0.92611	0.991281	0.078339	0.784511
CHIARADONNA_NEOPLASTIC_TRANSFORMATION_CDC25_DN	0.84194	0.975325	0.91577	0.989542	0.77167	0.957155
CROONQUIST_STROMAL_STIMULATION_DN	0.84054	0.975325	0.48471	0.913351	0.50613	0.925655
DUNNE_TARGETS_OF_AML1_MTG8_FUSION_DN	0.84087	0.975325	0.7649	0.965221	0.13473	0.822969
EPPERT_LSC_R	0.8427	0.975325	0.7203	0.956313	0.18968	0.860811
FLOTHO_PEDIATRIC_ALL_THERAPY_RESPONSE_DN	0.84	0.975325	0.81799	0.975156	0.75148	0.955376
GOBP_7_METHYLGUANOSINE_CAP_HYPERMETHYLATION	0.83979	0.975325	0.78698	0.970278	0.59971	0.937736
GOBP_ACTIN_FILAMENT_BASED_MOVEMENT	0.84409	0.975325	0.72776	0.95736	0.043566	0.741499
GOBP_ADRENERGIC_RECEPTOR_SIGNALING_PATHWAY	0.84281	0.975325	0.7995	0.973462	0.6182	0.938572
GOBP_ARF_PROTEIN_SIGNAL_TRANSDUCTION	0.84336	0.975325	0.83626	0.977853	0.18248	0.85932
GOBP_CELLULAR_RESPONSE_TO_OXYGEN_LEVELS	0.84189	0.975325	0.71145	0.954766	0.43897	0.909316
GOBP_CONNECTIVE_TISSUE_DEVELOPMENT	0.84082	0.975325	0.76562	0.965274	0.0075635	0.635083
GOBP_CORTICOSPINAL_TRACT_MORPHOGENESIS	0.84413	0.975325	0.93661	0.992119	0.1785	0.857403
GOBP_DNA_ENDOREDUPLICATION	0.83786	0.975325	0.84293	0.978612	0.37931	0.900329
GOBP_ENAMEL_MINERALIZATION	0.84545	0.975325	0.78409	0.969818	0.13341	0.822859
GOBP_EPITHELIAL_CELL_DIFFERENTIATION	0.83895	0.975325	0.49598	0.916531	0.088128	0.794889
GOBP_ERAD_PATHWAY	0.84488	0.975325	0.80264	0.973677	0.89362	0.9825
GOBP_ESTABLISHMENT_OR_MAINTENANCE_OF_TRANSMEMBRANE_ELECTROCHEMICAL_GRADIENT	0.84326	0.975325	0.88868	0.984796	0.40878	0.906126
GOBP_EXCITATORY_SYNAPSE_ASSEMBLY	0.83784	0.975325	0.85948	0.981283	0.69726	0.951559
GOBP_EXPLORATION_BEHAVIOR	0.84513	0.975325	0.96064	0.996172	0.3262	0.891159
GOBP_EXPORT_FROM_CELL	0.83903	0.975325	0.96102	0.996172	0.42564	0.907356
GOBP_FIBROBLAST_GROWTH_FACTOR_RECEPTOR_SIGNALING_PATHWAY	0.83753	0.975325	0.82586	0.977467	0.50676	0.925655
GOBP_GLYCINE_METABOLIC_PROCESS	0.8428	0.975325	0.93667	0.992119	0.75511	0.956108
GOBP_G_PROTEIN_COUPLED_RECEPTOR_SIGNALING_PATHWAY_COUPLED_TO_CYCLIC_NUCLEOTIDE_SECOND_MESSENGER	0.84053	0.975325	0.99302	0.999548	0.2922	0.886935
GOBP_HISTIDINE_CATABOLIC_PROCESS	0.84178	0.975325	0.77361	0.966796	0.7462	0.955376
GOBP_HISTONE_H2A_ACETYLATION	0.83813	0.975325	0.90875	0.988279	0.75732	0.956307
GOBP_LIPID_MODIFICATION	0.84538	0.975325	0.75205	0.962691	0.84894	0.976434
GOBP_LONG_CHAIN_FATTY_ACID_TRANSPORT	0.84091	0.975325	0.97344	0.997773	0.23245	0.868421
GOBP_MACROPHAGE_CYTOKINE_PRODUCTION	0.84047	0.975325	0.81266	0.974436	0.07401	0.776321
GOBP_MEMBRANE_RAFT_ORGANIZATION	0.84017	0.975325	0.66462	0.946906	0.47105	0.918088
GOBP_METANEPHRIC_NEPHRON_DEVELOPMENT	0.84466	0.975325	0.77295	0.966796	0.23516	0.869763
GOBP_METAPHASE_PLATE_CONGRESSION	0.83912	0.975325	0.29764	0.866894	0.0019108	0.601153
GOBP_MITOTIC_SPINDLE_ELONGATION	0.83707	0.975325	0.72363	0.957067	0.55081	0.92806
GOBP_MONOATOMIC_CATION_TRANSPORT	0.84078	0.975325	0.85455	0.980848	0.59729	0.937736
GOBP_MYCOTOXIN_METABOLIC_PROCESS	0.84195	0.975325	0.81174	0.974224	0.099731	0.799934
GOBP_NCRNA_CATABOLIC_PROCESS	0.83943	0.975325	0.65397	0.944534	0.45089	0.913068
GOBP_NEGATIVE_REGULATION_OF_HYPOXIA_INDUCED_INTRINSIC_APOPTOTIC_SIGNALING_PATHWAY	0.84112	0.975325	0.7365	0.960903	0.80528	0.964598
GOBP_NEGATIVE_REGULATION_OF_INTERLEUKIN_1_ALPHA_PRODUCTION	0.84391	0.975325	0.8232	0.976805	0.17579	0.85684
GOBP_NEGATIVE_REGULATION_OF_LIPID_CATABOLIC_PROCESS	0.84547	0.975325	0.95495	0.995619	0.21815	0.865813
GOBP_NEGATIVE_REGULATION_OF_SMALL_GTPASE_MEDIATED_SIGNAL_TRANSDUCTION	0.8429	0.975325	0.62711	0.942138	0.61684	0.938039
GOBP_NEGATIVE_REGULATION_OF_THYMOCYTE_APOPTOTIC_PROCESS	0.83822	0.975325	0.8441	0.978761	0.78628	0.959732
GOBP_NEGATIVE_REGULATION_OF_TRANSMEMBRANE_TRANSPORT	0.84544	0.975325	0.65852	0.945914	0.54282	0.927873
GOBP_NEGATIVE_REGULATION_OF_T_CELL_MEDIATED_IMMUNITY	0.84463	0.975325	0.875	0.982467	0.94373	0.991778
GOBP_NEGATIVE_REGULATION_OF_VIRAL_LIFE_CYCLE	0.84477	0.975325	0.59062	0.936409	0.1892	0.860811
GOBP_NUCLEOLAR_CHROMATIN_ORGANIZATION	0.84441	0.975325	0.82073	0.97597	0.20476	0.86548
GOBP_NUCLEOSIDE_MONOPHOSPHATE_BIOSYNTHETIC_PROCESS	0.8439	0.975325	0.86371	0.981523	0.18765	0.860811
GOBP_OSTEOBLAST_PROLIFERATION	0.84179	0.975325	0.93264	0.991445	0.067983	0.770496
GOBP_PARACRINE_SIGNALING	0.83926	0.975325	0.85928	0.981283	0.082519	0.788997
GOBP_PORE_COMPLEX_ASSEMBLY	0.83823	0.975325	0.83951	0.978389	0.88551	0.980306
GOBP_PORPHYRIN_CONTAINING_COMPOUND_METABOLIC_PROCESS	0.83751	0.975325	0.88343	0.983772	0.38731	0.901569
GOBP_POSITIVE_REGULATION_OF_CATION_CHANNEL_ACTIVITY	0.83762	0.975325	0.78787	0.970524	0.51109	0.925655
GOBP_POSITIVE_REGULATION_OF_DENDRITIC_CELL_DIFFERENTIATION	0.84457	0.975325	0.77538	0.967745	0.80342	0.964004
GOBP_POSITIVE_REGULATION_OF_LEUKOCYTE_CELL_CELL_ADHESION	0.84072	0.975325	0.89254	0.985119	0.29523	0.887626
GOBP_POSITIVE_REGULATION_OF_NUCLEOTIDE_BINDING_OLIGOMERIZATION_DOMAIN_CONTAINING_SIGNALING_PATHWAY	0.84115	0.975325	0.81	0.974224	0.15853	0.840437
GOBP_POSITIVE_REGULATION_OF_OXIDOREDUCTASE_ACTIVITY	0.84365	0.975325	0.89016	0.984796	0.52923	0.927488
GOBP_POSITIVE_REGULATION_OF_RECEPTOR_MEDIATED_ENDOCYTOSIS	0.83994	0.975325	0.94205	0.993588	0.89986	0.983404
GOBP_POTASSIUM_ION_HOMEOSTASIS	0.83962	0.975325	0.80956	0.974224	0.53192	0.927488
GOBP_PROTEIN_CONTAINING_COMPLEX_ORGANIZATION	0.84521	0.975325	0.47468	0.911	0.32448	0.891159
GOBP_PYRIMIDINE_NUCLEOSIDE_DIPHOSPHATE_METABOLIC_PROCESS	0.84095	0.975325	0.86219	0.98152	0.54014	0.927488
GOBP_PYRIMIDINE_NUCLEOSIDE_TRANSPORT	0.84166	0.975325	0.78575	0.970177	0.68835	0.950396
GOBP_PYRUVATE_METABOLIC_PROCESS	0.84218	0.975325	0.94527	0.99368	0.72469	0.95379
GOBP_REGULATION_OF_APOPTOTIC_DNA_FRAGMENTATION	0.84384	0.975325	0.63652	0.942138	0.296	0.887626
GOBP_REGULATION_OF_CELLULAR_RESPIRATION	0.84326	0.975325	0.72035	0.956313	0.7482	0.955376
GOBP_REGULATION_OF_CHONDROCYTE_DIFFERENTIATION	0.84417	0.975325	0.71274	0.955167	0.5825	0.933754
GOBP_REGULATION_OF_EXCITATORY_SYNAPSE_ASSEMBLY	0.8422	0.975325	0.83735	0.978028	0.83019	0.972726
GOBP_REGULATION_OF_MEMBRANE_REPOLARIZATION_DURING_ACTION_POTENTIAL	0.8375	0.975325	0.84713	0.979838	0.34046	0.891507
GOBP_REGULATION_OF_MITOCHONDRIAL_MEMBRANE_PERMEABILITY	0.83805	0.975325	0.89692	0.986008	0.4974	0.924069
GOBP_REGULATION_OF_NADP_METABOLIC_PROCESS	0.84048	0.975325	0.71028	0.954708	0.18165	0.85932
GOBP_REGULATION_OF_PENILE_ERECTION	0.8411	0.975325	0.9153	0.989542	0.59743	0.937736
GOBP_REGULATION_OF_PLATELET_DERIVED_GROWTH_FACTOR_RECEPTOR_SIGNALING_PATHWAY	0.83717	0.975325	0.6384	0.942929	0.40038	0.903885
GOBP_REGULATION_OF_RESPIRATORY_SYSTEM_PROCESS	0.84307	0.975325	0.91031	0.988736	0.37369	0.898489
GOBP_REGULATION_OF_RUFFLE_ASSEMBLY	0.84135	0.975325	0.93505	0.991905	0.94635	0.992153
GOBP_REGULATION_OF_SYNAPTIC_VESICLE_PRIMING	0.84245	0.975325	0.86038	0.981283	0.77022	0.957155
GOBP_REGULATION_OF_VERY_LOW_DENSITY_LIPOPROTEIN_PARTICLE_CLEARANCE	0.84093	0.975325	0.8511	0.980603	0.76983	0.957155
GOBP_REGULATION_OF_VESICLE_SIZE	0.84558	0.975325	0.85014	0.980603	0.57495	0.931562
GOBP_RESPONSE_TO_METAL_ION	0.84084	0.975325	0.87315	0.982467	0.84339	0.975317
GOBP_RIBONUCLEOSIDE_MONOPHOSPHATE_METABOLIC_PROCESS	0.84401	0.975325	0.77422	0.966974	0.073739	0.776321
GOBP_SECONDARY_METABOLIC_PROCESS	0.84084	0.975325	0.83443	0.9778	0.19299	0.860938
GOBP_SPHINGOLIPID_TRANSLOCATION	0.84014	0.975325	0.90076	0.987227	0.76246	0.956307
GOBP_SYMPATHETIC_NERVOUS_SYSTEM_DEVELOPMENT	0.83987	0.975325	0.35403	0.883326	0.53613	0.927488
GOBP_TRANSMEMBRANE_TRANSPORT	0.8393	0.975325	0.86689	0.981653	0.69691	0.951559
GOBP_TRNA_3_END_PROCESSING	0.84337	0.975325	0.48424	0.913351	0.067196	0.770496
GOBP_VERY_LOW_DENSITY_LIPOPROTEIN_PARTICLE_CLEARANCE	0.84364	0.975325	0.79777	0.972992	0.25523	0.877634
GOBP_VESICLE_LOCALIZATION	0.84545	0.975325	0.64446	0.943659	0.40803	0.905881
GOBP_VITAMIN_TRANSMEMBRANE_TRANSPORT	0.84076	0.975325	0.72295	0.956894	0.93276	0.990827
GOCC_CATALYTIC_STEP_2_SPLICEOSOME	0.8435	0.975325	0.67433	0.948805	0.068873	0.770496
GOCC_CHROMAFFIN_GRANULE	0.83992	0.975325	0.79735	0.972914	0.55796	0.92806
GOCC_CHROMAFFIN_GRANULE_MEMBRANE	0.84099	0.975325	0.80109	0.973462	0.33102	0.891159
GOCC_ENDOCYTIC_VESICLE	0.84147	0.975325	0.46469	0.908623	0.69623	0.951559
GOCC_ENDOPLASMIC_RETICULUM_TUBULAR_NETWORK_MEMBRANE	0.84544	0.975325	0.56812	0.9329	0.8763	0.979289
GOCC_HISTONE_PRE_MRNA_3_END_PROCESSING_COMPLEX	0.84475	0.975325	0.70901	0.954708	0.56864	0.930534
GOCC_INTERCALATED_DISC	0.83908	0.975325	0.65457	0.944534	0.72386	0.953779
GOCC_NUCLEAR_RNA_EXPORT_FACTOR_COMPLEX	0.84394	0.975325	0.49704	0.916531	0.63674	0.940297
GOCC_PROTEIN_COMPLEX_INVOLVED_IN_CELL_ADHESION	0.84502	0.975325	0.63881	0.942929	0.45898	0.914677
GOCC_SARCOLEMMA	0.84068	0.975325	0.59657	0.939218	0.49278	0.92374
GOCC_SPERM_PRINCIPAL_PIECE	0.84074	0.975325	0.96905	0.997683	0.31634	0.889098
GOCC_TIM23_MITOCHONDRIAL_IMPORT_INNER_MEMBRANE_TRANSLOCASE_COMPLEX	0.8386	0.975325	0.97192	0.997773	0.60307	0.937864
GOMF_AMIDINE_LYASE_ACTIVITY	0.84525	0.975325	0.69188	0.953323	0.2737	0.882694
GOMF_AXON_GUIDANCE_RECEPTOR_ACTIVITY	0.84265	0.975325	0.79492	0.972646	0.88731	0.980939
GOMF_EXOPEPTIDASE_ACTIVITY	0.83967	0.975325	0.87065	0.982467	0.77145	0.957155
GOMF_GTPASE_ACTIVITY	0.8392	0.975325	0.85693	0.981122	0.14517	0.833529
GOMF_GUANYLATE_CYCLASE_ACTIVITY	0.844	0.975325	0.77689	0.968125	0.54166	0.927829
GOMF_HISTONE_H4_ACETYLTRANSFERASE_ACTIVITY	0.84537	0.975325	0.93293	0.991445	0.038243	0.741499
GOMF_LIPASE_ACTIVITY	0.83858	0.975325	0.99792	0.999965	0.49596	0.924069
GOMF_OXIDOREDUCTASE_ACTIVITY_ACTING_ON_PAIRED_DONORS_WITH_INCORPORATION_OR_REDUCTION_OF_MOLECULAR_OXYGEN_REDUCED_IRON_SULFUR_PROTEIN_AS_ONE_DONOR_AND_INCORPORATION_OF_ONE_ATOM_OF_OXYGEN	0.84506	0.975325	0.77972	0.968793	0.54291	0.927873
GOMF_PIRNA_BINDING	0.83883	0.975325	0.7629	0.964706	0.18971	0.860811
GOMF_PROTEIN_DISULFIDE_ISOMERASE_ACTIVITY	0.84251	0.975325	0.94999	0.99437	0.25381	0.877174
GOMF_P_TYPE_CALCIUM_TRANSPORTER_ACTIVITY	0.84229	0.975325	0.88223	0.983383	0.23153	0.868314
GOMF_RIBONUCLEOPROTEIN_COMPLEX_BINDING	0.84311	0.975325	0.947	0.994115	0.87786	0.979602
GOMF_URIDINE_TRANSMEMBRANE_TRANSPORTER_ACTIVITY	0.84166	0.975325	0.78575	0.970177	0.68835	0.950396
HEDENFALK_BREAST_CANCER_BRACX_DN	0.83752	0.975325	0.82345	0.976829	0.97764	0.995512
HONRADO_BREAST_CANCER_BRCA1_VS_BRCA2	0.8403	0.975325	0.59603	0.939128	0.979	0.995892
IBRAHIM_NRF1_UP	0.84387	0.975325	0.86465	0.981553	0.51121	0.925655
KEGG_AMINO_SUGAR_AND_NUCLEOTIDE_SUGAR_METABOLISM	0.84378	0.975325	0.20997	0.838037	0.7603	0.956307
KEGG_DORSO_VENTRAL_AXIS_FORMATION	0.83918	0.975325	0.71564	0.955556	0.99772	0.999611
KEGG_INSULIN_SIGNALING_PATHWAY	0.8415	0.975325	0.87351	0.982467	0.38277	0.900841
KEGG_PROPANOATE_METABOLISM	0.84053	0.975325	0.90574	0.987911	0.89473	0.982689
KEGG_PYRIMIDINE_METABOLISM	0.83746	0.975325	0.94152	0.993373	0.12349	0.818455
KORKOLA_CHORIOCARCINOMA_UP	0.84277	0.975325	0.72717	0.957288	0.75899	0.956307
LEIN_PONS_MARKERS	0.84085	0.975325	0.83421	0.9778	0.57937	0.932211
LOCKWOOD_AMPLIFIED_IN_LUNG_CANCER	0.84442	0.975325	0.9575	0.995748	0.31374	0.88771
MATTIOLI_MGUS_VS_MULTIPLE_MYELOMA	0.84514	0.975325	0.92936	0.991281	0.143	0.833529
NAKAMURA_BRONCHIAL_AND_BRONCHIOLAR_EPITHELIA	0.84367	0.975325	0.68467	0.952077	0.23756	0.872024
NIKOLSKY_BREAST_CANCER_10Q22_AMPLICON	0.84393	0.975325	0.81998	0.975675	0.42212	0.906823
REACTOME_ACTIVATION_OF_MATRIX_METALLOPROTEINASES	0.83801	0.975325	0.79044	0.971508	0.15022	0.836544
REACTOME_AMYLOID_FIBER_FORMATION	0.84238	0.975325	0.75378	0.962836	0.6471	0.940751
REACTOME_CREB1_PHOSPHORYLATION_THROUGH_THE_ACTIVATION_OF_ADENYLATE_CYCLASE	0.84205	0.975325	0.94154	0.993373	0.40708	0.904953
REACTOME_FGFR3_LIGAND_BINDING_AND_ACTIVATION	0.84008	0.975325	0.80168	0.973623	0.23208	0.868421
REACTOME_HISTIDINE_CATABOLISM	0.84178	0.975325	0.77361	0.966796	0.7462	0.955376
REACTOME_HIV_LIFE_CYCLE	0.8425	0.975325	0.92431	0.991217	0.49838	0.924069
REACTOME_INTESTINAL_ABSORPTION	0.84138	0.975325	0.28905	0.866894	0.70691	0.951955
REACTOME_JOSEPHIN_DOMAIN_DUBS	0.845	0.975325	0.86056	0.981283	0.99434	0.999407
REACTOME_LECTIN_PATHWAY_OF_COMPLEMENT_ACTIVATION	0.84339	0.975325	0.72444	0.957067	0.43615	0.907903
REACTOME_NADE_MODULATES_DEATH_SIGNALLING	0.83976	0.975325	0.84081	0.978389	0.71213	0.952392
REACTOME_RHOH_GTPASE_CYCLE	0.84418	0.975325	0.97478	0.9978	0.89282	0.982235
REACTOME_RIBAVIRIN_ADME	0.84418	0.975325	0.79765	0.972992	0.68965	0.950557
REACTOME_RRNA_MODIFICATION_IN_THE_NUCLEUS_AND_CYTOSOL	0.8392	0.975325	0.6592	0.945914	0.13453	0.822859
REACTOME_TFAP2A_ACTS_AS_A_TRANSCRIPTIONAL_REPRESSOR_DURING_RETINOIC_ACID_INDUCED_CELL_DIFFERENTIATION	0.83985	0.975325	0.67816	0.950336	0.50496	0.925655
REACTOME_TRANSPORT_OF_THE_SLBP_DEPENDANT_MATURE_MRNA	0.84252	0.975325	0.9437	0.993616	0.42698	0.907438
RHEIN_ALL_GLUCOCORTICOID_THERAPY_UP	0.84293	0.975325	0.7572	0.963246	0.36232	0.895556
WATANABE_ULCERATIVE_COLITIS_WITH_CANCER_UP	0.84043	0.975325	0.91119	0.988973	0.53129	0.927488
WEST_ADRENOCORTICAL_TUMOR_MARKERS_DN	0.84497	0.975325	0.85838	0.981283	0.2077	0.86548
WP_GASTRIC_CANCER_NETWORK_2	0.84555	0.975325	0.80971	0.974224	0.67269	0.945783
WP_HEPATITIS_C_AND_HEPATOCELLULAR_CARCINOMA	0.8407	0.975325	0.84545	0.978772	0.099225	0.799934
WP_NANOMATERIAL_INDUCED_APOPTOSIS	0.84177	0.975325	0.64841	0.943771	0.22231	0.86684
DER_IFN_ALPHA_RESPONSE_DN	0.84581	0.975378	0.83725	0.978028	0.91346	0.987044
GOBP_NEGATIVE_REGULATION_OF_CYTOPLASMIC_TRANSLATION	0.84592	0.975378	0.48031	0.913351	0.30272	0.887626
GOBP_OPTIC_NERVE_DEVELOPMENT	0.84592	0.975378	0.912	0.989356	0.70061	0.951908
GOBP_REGULATION_OF_FERTILIZATION	0.84587	0.975378	0.96317	0.996751	0.23462	0.869763
GOBP_SNRNA_MODIFICATION	0.84597	0.975378	0.87354	0.982467	0.14748	0.833529
REACTOME_PLASMA_LIPOPROTEIN_ASSEMBLY	0.84577	0.975378	0.66851	0.948001	0.38612	0.901569
BOYLAN_MULTIPLE_MYELOMA_C_D_UP	0.84701	0.975387	0.95132	0.994788	0.44183	0.9101
GOBP_CARDIOLIPIN_BIOSYNTHETIC_PROCESS	0.84639	0.975387	0.92681	0.991281	0.51186	0.925655
GOBP_CRANIAL_NERVE_DEVELOPMENT	0.84611	0.975387	0.67158	0.948001	0.10062	0.802586
GOBP_EPIDERMIS_MORPHOGENESIS	0.84688	0.975387	0.79778	0.972992	0.91024	0.986542
GOBP_ESTABLISHMENT_OF_CELL_POLARITY	0.84644	0.975387	0.78013	0.968838	0.16109	0.843819
GOBP_INNER_EAR_AUDITORY_RECEPTOR_CELL_DIFFERENTIATION	0.84678	0.975387	0.68379	0.951578	0.0015233	0.601153
GOBP_INORGANIC_ANION_TRANSPORT	0.84693	0.975387	0.88596	0.983923	0.8531	0.977269
GOBP_NEGATIVE_REGULATION_OF_EPIDERMAL_GROWTH_FACTOR_RECEPTOR_SIGNALING_PATHWAY	0.84686	0.975387	0.84852	0.980269	0.47917	0.920286
GOCC_APICAL_PART_OF_CELL	0.84694	0.975387	0.62315	0.941002	0.84041	0.974651
GOCC_CLATHRIN_COAT	0.84616	0.975387	0.67956	0.950336	0.40508	0.904615
GOMF_ACTIN_BINDING	0.84664	0.975387	0.87822	0.983045	0.27208	0.882694
GOMF_FRUCTOSE_6_PHOSPHATE_BINDING	0.84604	0.975387	0.88069	0.983383	0.7588	0.956307
GOMF_MITOGEN_ACTIVATED_PROTEIN_KINASE_P38_BINDING	0.84696	0.975387	0.64816	0.943767	0.3194	0.890088
NAISHIRO_CTNNB1_TARGETS_WITH_LEF1_MOTIF	0.84694	0.975387	0.84737	0.97984	0.12162	0.814504
REACTOME_INTRA_GOLGI_TRAFFIC	0.84679	0.975387	0.64539	0.943659	0.90014	0.983422
REACTOME_RUNX2_REGULATES_GENES_INVOLVED_IN_CELL_MIGRATION	0.84633	0.975387	0.83688	0.978019	0.68752	0.950314
WP_NAD_METABOLISM_IN_ONCOGENEINDUCED_SENESCENCE_AND_MITOCHONDRIAL_DYSFUNCTIONASSOCIATED_SENESCENCE	0.84631	0.975387	0.89299	0.985168	0.95044	0.992634
WP_SOMATROPH_AXIS_GH_AND_ITS_RELATIONSHIP_TO_DIETARY_RESTRICTION_AND_AGING	0.84632	0.975387	0.93814	0.992542	0.83176	0.972726
GOBP_N_TERMINAL_PROTEIN_AMINO_ACID_MODIFICATION	0.84709	0.975413	0.77762	0.968125	0.19131	0.860811
GOMF_3_HYDROXYACYL_COA_DEHYDRATASE_ACTIVITY	0.84715	0.975416	0.79669	0.972914	0.97433	0.995082
GOCC_NUCLEAR_ENVELOPE	0.84725	0.975465	0.58377	0.935658	0.21207	0.86548
REACTOME_SYNDECAN_INTERACTIONS	0.84746	0.97564	0.7041	0.953909	0.28895	0.886456
REACTOME_RESPIRATORY_ELECTRON_TRANSPORT	0.84753	0.975655	0.80086	0.973462	0.024778	0.724915
GOBP_MICROGLIAL_CELL_MIGRATION	0.84775	0.97571	0.68387	0.951598	0.93685	0.99083
GOBP_NEGATIVE_REGULATION_OF_ALPHA_BETA_T_CELL_PROLIFERATION	0.84769	0.97571	0.81683	0.975156	0.85774	0.977881
WP_ID_SIGNALING_PATHWAY	0.84771	0.97571	0.68246	0.951218	0.7652	0.956307
BIOCARTA_P53_PATHWAY	0.84796	0.975729	0.65451	0.944534	0.44896	0.913063
GOBP_APOPTOTIC_DNA_FRAGMENTATION	0.84816	0.975729	0.72324	0.957041	0.46485	0.915592
GOBP_NEGATIVE_REGULATION_OF_LENS_FIBER_CELL_DIFFERENTIATION	0.84801	0.975729	0.51017	0.920685	0.33256	0.891159
GOBP_PEPTIDYL_LYSINE_DEACETYLATION	0.8482	0.975729	0.84738	0.97984	0.61514	0.937994
GOBP_POSITIVE_REGULATION_OF_KILLING_OF_CELLS_OF_ANOTHER_ORGANISM	0.8483	0.975729	0.71792	0.956102	0.38571	0.901569
GOCC_ENDOPLASMIC_RETICULUM_GOLGI_INTERMEDIATE_COMPARTMENT	0.84787	0.975729	0.68807	0.952637	0.89671	0.983096
GOCC_NUCLEOTIDE_ACTIVATED_PROTEIN_KINASE_COMPLEX	0.84834	0.975729	0.90678	0.988023	0.38445	0.901569
JIANG_AGING_CEREBRAL_CORTEX_UP	0.84828	0.975729	0.48806	0.914012	0.38388	0.901534
PID_ECADHERIN_STABILIZATION_PATHWAY	0.84794	0.975729	0.91558	0.989542	0.073821	0.776321
SU_PANCREAS	0.84816	0.975729	0.80973	0.974224	0.75868	0.956307
GNATENKO_PLATELET_SIGNATURE	0.84978	0.975769	0.66888	0.948001	0.45822	0.914677
GOBP_CELL_DIFFERENTIATION_INVOLVED_IN_PHENOTYPIC_SWITCHING	0.84913	0.975769	0.66993	0.948001	0.70435	0.951908
GOBP_CIRCULATORY_SYSTEM_PROCESS	0.8496	0.975769	0.91259	0.989446	0.28615	0.885135
GOBP_ERBB4_SIGNALING_PATHWAY	0.84981	0.975769	0.93268	0.991445	0.040762	0.741499
GOBP_LIMB_JOINT_MORPHOGENESIS	0.84978	0.975769	0.88422	0.983772	0.47832	0.91975
GOBP_MEMBRANE_DEPOLARIZATION_DURING_SA_NODE_CELL_ACTION_POTENTIAL	0.84956	0.975769	0.63566	0.942138	0.54445	0.92806
GOBP_NADH_REGENERATION	0.84955	0.975769	0.95128	0.994788	0.95606	0.992634
GOBP_OTOLITH_DEVELOPMENT	0.84872	0.975769	0.84779	0.979935	0.10283	0.804576
GOBP_REGULATION_OF_PROTEIN_KINASE_C_ACTIVITY	0.84866	0.975769	0.52763	0.927462	0.53761	0.927488
GOBP_REGULATION_OF_SYSTEMIC_ARTERIAL_BLOOD_PRESSURE_BY_RENIN_ANGIOTENSIN	0.84964	0.975769	0.82571	0.977467	0.66675	0.944226
GOBP_RESPONSE_TO_MUSCLE_STRETCH	0.84953	0.975769	0.66538	0.947185	0.59601	0.937736
GOBP_VESICLE_BUDDING_FROM_MEMBRANE	0.84913	0.975769	0.50726	0.919639	0.53447	0.927488
GOCC_CELL_PROJECTION_MEMBRANE	0.84938	0.975769	0.78294	0.969718	0.11302	0.809168
GOCC_PERISYNAPTIC_EXTRACELLULAR_MATRIX	0.84858	0.975769	0.95489	0.995619	0.75171	0.955376
GOMF_ENONE_REDUCTASE_ACTIVITY	0.84961	0.975769	0.7696	0.966439	0.60782	0.937994
GOMF_INOSITOL_PHOSPHATE_PHOSPHATASE_ACTIVITY	0.84936	0.975769	0.84345	0.978761	0.83786	0.973979
GOMF_NAD_RETINOL_DEHYDROGENASE_ACTIVITY	0.84882	0.975769	0.60667	0.940566	0.11294	0.809168
GOMF_NUCLEAR_LOCALIZATION_SEQUENCE_BINDING	0.84877	0.975769	0.70029	0.953857	0.3804	0.900841
GOMF_PROTEIN_PRENYLTRANSFERASE_ACTIVITY	0.84852	0.975769	0.81377	0.974598	0.53427	0.927488
KLEIN_TARGETS_OF_BCR_ABL1_FUSION	0.84916	0.975769	0.50776	0.919639	0.6453	0.940569
PYEON_CANCER_HEAD_AND_NECK_VS_CERVICAL_DN	0.84924	0.975769	0.72619	0.957135	0.20813	0.86548
REACTOME_LOSS_OF_MECP2_BINDING_ABILITY_TO_THE_NCOR_SMRT_COMPLEX	0.84915	0.975769	0.83313	0.9778	0.2427	0.874053
SANSOM_APC_TARGETS_DN	0.8489	0.975769	0.81104	0.974224	0.049543	0.744411
WP_ANTIVIRAL_AND_ANTIINFLAMMATORY_EFFECTS_OF_NRF2_ON_SARSCOV2_PATHWAY	0.84941	0.975769	0.91501	0.989542	0.7566	0.956307
ZHU_SKIL_TARGETS_UP	0.84964	0.975769	0.78647	0.970278	0.12118	0.81348
GOBP_EARLY_ENDOSOME_TO_GOLGI_TRANSPORT	0.85011	0.975974	0.32915	0.873851	0.5529	0.92806
GOBP_REGULATION_OF_INSULIN_SECRETION_INVOLVED_IN_CELLULAR_RESPONSE_TO_GLUCOSE_STIMULUS	0.85039	0.975974	0.81486	0.974647	0.36845	0.896555
GOBP_REGULATION_OF_PROTEIN_DEUBIQUITINATION	0.85033	0.975974	0.94548	0.993692	0.49084	0.923308
GOMF_1_PHOSPHATIDYLINOSITOL_BINDING	0.85033	0.975974	0.84438	0.978761	0.34509	0.893454
GOMF_AMYLASE_ACTIVITY	0.85039	0.975974	0.74004	0.961025	0.69728	0.951559
GOMF_PALMITOYLTRANSFERASE_ACTIVITY	0.85014	0.975974	0.50769	0.919639	0.57134	0.930553
GOMF_PHOSPHATIDYLINOSITOL_3_KINASE_BINDING	0.85035	0.975974	0.79536	0.972646	0.17072	0.852943
REACTOME_RETINOID_CYCLE_DISEASE_EVENTS	0.85049	0.976023	0.74128	0.961025	0.44857	0.913063
GOBP_POSITIVE_REGULATION_OF_TRANSCRIPTION_FROM_RNA_POLYMERASE_II_PROMOTER_INVOLVED_IN_CELLULAR_RESPONSE_TO_CHEMICAL_STIMULUS	0.85086	0.976316	0.93862	0.992663	0.11726	0.811417
REACTOME_MOLECULES_ASSOCIATED_WITH_ELASTIC_FIBRES	0.85086	0.976316	0.81291	0.974598	0.035973	0.741499
GOBP_REGULATION_OF_GLIAL_CELL_APOPTOTIC_PROCESS	0.85094	0.976342	0.86797	0.981794	0.95902	0.992634
GOBP_NEGATIVE_REGULATION_OF_PROTEIN_TARGETING_TO_MEMBRANE	0.85101	0.976356	0.9285	0.991281	0.55647	0.92806
GOBP_ESTABLISHMENT_OR_MAINTENANCE_OF_BIPOLAR_CELL_POLARITY	0.8511	0.976393	0.88227	0.983383	0.81746	0.969188
GOBP_PROTEIN_HOMOOLIGOMERIZATION	0.85133	0.976394	0.91517	0.989542	0.57862	0.932211
GOMF_HYDRO_LYASE_ACTIVITY	0.85125	0.976394	0.75264	0.962691	0.81464	0.96858
REACTOME_BIOLOGICAL_OXIDATIONS	0.85129	0.976394	0.5909	0.936512	0.65792	0.941586
REACTOME_INTRA_GOLGI_AND_RETROGRADE_GOLGI_TO_ER_TRAFFIC	0.85127	0.976394	0.63963	0.942929	0.96131	0.992634
GOBP_LONG_TERM_SYNAPTIC_POTENTIATION	0.85141	0.97642	0.92449	0.991217	0.45851	0.914677
RICKMAN_METASTASIS_UP	0.85149	0.976446	0.60581	0.940566	0.31431	0.887946
GOBP_RENAL_PROTEIN_ABSORPTION	0.85166	0.976509	0.85616	0.981041	0.82534	0.971284
GOBP_RIBONUCLEOSIDE_METABOLIC_PROCESS	0.85162	0.976509	0.85951	0.981283	0.88131	0.980045
BASAKI_YBX1_TARGETS_DN	0.85283	0.976548	0.28765	0.866894	0.93376	0.990827
BIOCARTA_PLK3_PATHWAY	0.85237	0.976548	0.90524	0.987725	0.30203	0.887626
BIOCARTA_TFF_PATHWAY	0.85226	0.976548	0.76499	0.965221	0.83522	0.973339
GOBP_CARDIAC_RIGHT_VENTRICLE_MORPHOGENESIS	0.85218	0.976548	0.66484	0.946906	0.49505	0.924069
GOBP_CELLULAR_RESPONSE_TO_MECHANICAL_STIMULUS	0.85234	0.976548	0.68773	0.952587	0.1511	0.837283
GOBP_GLUTAMINE_FAMILY_AMINO_ACID_METABOLIC_PROCESS	0.85262	0.976548	0.78955	0.971379	0.25577	0.877634
GOBP_NEGATIVE_REGULATION_OF_RHO_PROTEIN_SIGNAL_TRANSDUCTION	0.85202	0.976548	0.5801	0.934602	0.20656	0.86548
GOBP_NUCLEOSOME_ORGANIZATION	0.8528	0.976548	0.90812	0.988114	0.31219	0.88771
GOBP_POSITIVE_REGULATION_OF_MAMMARY_GLAND_EPITHELIAL_CELL_PROLIFERATION	0.85217	0.976548	0.3208	0.870043	0.66863	0.944885
GOBP_REGULATION_OF_T_HELPER_17_CELL_LINEAGE_COMMITMENT	0.85267	0.976548	0.74448	0.961276	0.86881	0.978685
GOBP_S_ADENOSYLMETHIONINE_CYCLE	0.85246	0.976548	0.74912	0.961799	0.20803	0.86548
GOBP_VESTIBULOCOCHLEAR_NERVE_MORPHOGENESIS	0.85227	0.976548	0.69147	0.953323	0.51017	0.925655
GOMF_CHLORIDE_CHANNEL_REGULATOR_ACTIVITY	0.85287	0.976548	0.79116	0.971608	0.42404	0.907356
GOMF_METALLOPEPTIDASE_ACTIVITY	0.85228	0.976548	0.70294	0.953909	0.48876	0.923182
PID_NFKAPPAB_CANONICAL_PATHWAY	0.85186	0.976548	0.78262	0.969718	0.57153	0.930553
REACTOME_CLASS_I_PEROXISOMAL_MEMBRANE_PROTEIN_IMPORT	0.85216	0.976548	0.94953	0.99429	0.59577	0.937736
REACTOME_INACTIVATION_OF_CDC42_AND_RAC1	0.8529	0.976548	0.92027	0.990084	0.55253	0.92806
REACTOME_SYNTHESIS_OF_PI	0.85289	0.976548	0.74492	0.961276	0.85548	0.977593
SHEPARD_CRASH_AND_BURN_MUTANT_UP	0.8529	0.976548	0.83147	0.9778	0.12019	0.811417
WUNDER_INFLAMMATORY_RESPONSE_AND_CHOLESTEROL_UP	0.85178	0.976548	0.90422	0.987533	0.89789	0.983124
ZHANG_RESPONSE_TO_IKK_INHIBITOR_AND_TNF_UP	0.85273	0.976548	0.88646	0.98403	0.04815	0.741534
GOMF_PROTEIN_CARRIER_CHAPERONE	0.85304	0.976642	0.71715	0.955601	0.27051	0.882694
REACTOME_EGFR_DOWNREGULATION	0.85317	0.976725	0.50882	0.920006	0.89171	0.982235
GOCC_U2_TYPE_SPLICEOSOMAL_COMPLEX	0.85327	0.976774	0.75255	0.962691	0.39373	0.902994
GOBP_NITRIC_OXIDE_TRANSPORT	0.85351	0.976983	0.92724	0.991281	0.71529	0.953197
GOBP_NEGATIVE_REGULATION_OF_OXIDATIVE_STRESS_INDUCED_NEURON_INTRINSIC_APOPTOTIC_SIGNALING_PATHWAY	0.85368	0.977015	0.95725	0.995748	0.11555	0.810706
GOMF_S_ADENOSYL_L_METHIONINE_BINDING	0.85363	0.977015	0.94968	0.99429	0.57825	0.932149
GROSS_ELK3_TARGETS_UP	0.85371	0.977015	0.74123	0.961025	0.19457	0.861695
GOBP_SPONTANEOUS_NEUROTRANSMITTER_SECRETION	0.85381	0.977063	0.82895	0.9778	0.37586	0.898489
VARELA_ZMPSTE24_TARGETS_DN	0.85393	0.977135	0.85856	0.981283	0.18942	0.860811
BIOCARTA_FXR_PATHWAY	0.85421	0.977192	0.52538	0.926345	0.47082	0.918088
GOBP_POSITIVE_REGULATION_OF_CELL_ACTIVATION	0.85405	0.977192	0.85833	0.981283	0.30784	0.887626
PEREZ_TP63_TARGETS	0.8541	0.977192	0.84186	0.978389	0.95255	0.992634
PETRETTO_LEFT_VENTRICLE_MASS_QTL_CIS_DN	0.85417	0.977192	0.88729	0.984373	0.5912	0.935663
GOBP_REGULATION_OF_ATPASE_COUPLED_CALCIUM_TRANSMEMBRANE_TRANSPORTER_ACTIVITY	0.85428	0.977207	0.48545	0.913415	0.97896	0.995892
REACTOME_MRNA_CAPPING	0.85435	0.977221	0.87972	0.983246	0.76319	0.956307
GOBP_CELLULAR_RESPONSE_TO_HEAT	0.85483	0.977236	0.27729	0.865304	0.2361	0.870116
GOBP_COTRANSLATIONAL_PROTEIN_TARGETING_TO_MEMBRANE	0.85468	0.977236	0.84106	0.978389	0.82812	0.97243
GOBP_HISTONE_H3_K9_TRIMETHYLATION	0.85481	0.977236	0.50741	0.919639	0.080297	0.784676
GOBP_POSITIVE_REGULATION_OF_CELL_PROLIFERATION_INVOLVED_IN_KIDNEY_DEVELOPMENT	0.85461	0.977236	0.86845	0.982098	0.075365	0.778878
GOBP_POSITIVE_REGULATION_OF_HEART_RATE	0.85457	0.977236	0.94541	0.99368	0.30428	0.887626
GOBP_POSITIVE_REGULATION_OF_RECEPTOR_INTERNALIZATION	0.85472	0.977236	0.93466	0.99176	0.62792	0.93922
GOBP_RIBONUCLEOTIDE_CATABOLIC_PROCESS	0.85465	0.977236	0.78417	0.969818	0.13522	0.822974
GOBP_SPLICEOSOMAL_SNRNP_ASSEMBLY	0.85456	0.977236	0.83878	0.978275	0.15914	0.840437
IVANOVA_HEMATOPOIESIS_LATE_PROGENITOR	0.85488	0.977236	0.77665	0.968051	0.6973	0.951559
GOCC_PROTON_TRANSPORTING_V_TYPE_ATPASE_V1_DOMAIN	0.85502	0.97733	0.86208	0.98152	0.89455	0.982689
GOCC_ACETYLCHOLINE_GATED_CHANNEL_COMPLEX	0.85524	0.977407	0.7388	0.961025	0.73006	0.953823
KUMAR_AUTOPHAGY_NETWORK	0.85526	0.977407	0.77755	0.968125	0.86518	0.978094
NIKOLSKY_BREAST_CANCER_17Q11_Q21_AMPLICON	0.85523	0.977407	0.70071	0.953857	0.73375	0.954361
GOBP_ENDOPLASMIC_RETICULUM_MEMBRANE_ORGANIZATION	0.85537	0.977467	0.38826	0.89068	0.7565	0.956307
GOMF_T_CELL_RECEPTOR_BINDING	0.85549	0.977539	0.57129	0.933652	0.84463	0.975335
GOBP_UBIQUITIN_DEPENDENT_PROTEIN_CATABOLIC_PROCESS_VIA_THE_C_END_DEGRON_RULE_PATHWAY	0.85558	0.977556	0.71057	0.954708	0.80037	0.963291
REACTOME_INTRINSIC_PATHWAY_OF_FIBRIN_CLOT_FORMATION	0.85562	0.977556	0.8566	0.981054	0.56079	0.928498
MURAKAMI_UV_RESPONSE_1HR_DN	0.8557	0.977581	0.90764	0.988114	0.90234	0.98392
GOMF_CALCIUM_CHANNEL_REGULATOR_ACTIVITY	0.8559	0.977613	0.94319	0.993616	0.39455	0.902994
GOMF_FIBRONECTIN_BINDING	0.85585	0.977613	0.72568	0.957067	0.19194	0.860938
REACTOME_SARS_COV_2_MODULATES_AUTOPHAGY	0.8558	0.977613	0.59671	0.939226	0.499	0.92409
BIOCARTA_NOS1_PATHWAY	0.85656	0.977662	0.93615	0.992119	0.3854	0.901569
GOBP_NEGATIVE_REGULATION_OF_TRANSPORTER_ACTIVITY	0.8564	0.977662	0.89019	0.984796	0.56628	0.930195
GOBP_POSITIVE_REGULATION_OF_NEUROTRANSMITTER_TRANSPORT	0.85604	0.977662	0.79623	0.972914	0.24949	0.875639
GOCC_GERM_CELL_NUCLEUS	0.8563	0.977662	0.62221	0.941002	0.88914	0.981527
GOCC_MYOSIN_II_COMPLEX	0.85667	0.977662	0.85203	0.980603	0.10186	0.802731
GOCC_NETWORK_FORMING_COLLAGEN_TRIMER	0.85666	0.977662	0.8636	0.98152	0.73464	0.954361
GOMF_COA_TRANSFERASE_ACTIVITY	0.85625	0.977662	0.94412	0.99363	0.80197	0.963728
GOMF_OXIDOREDUCTASE_ACTIVITY_ACTING_ON_A_HEME_GROUP_OF_DONORS	0.85637	0.977662	0.39044	0.892362	0.066281	0.770496
REACTOME_ASSEMBLY_OF_COLLAGEN_FIBRILS_AND_OTHER_MULTIMERIC_STRUCTURES	0.85642	0.977662	0.96585	0.997065	0.22578	0.86684
REACTOME_BINDING_AND_UPTAKE_OF_LIGANDS_BY_SCAVENGER_RECEPTORS	0.85611	0.977662	0.27396	0.864341	0.8374	0.973817
REACTOME_RUNX1_REGULATES_TRANSCRIPTION_OF_GENES_INVOLVED_IN_DIFFERENTIATION_OF_KERATINOCYTES	0.85669	0.977662	0.69032	0.953107	0.07318	0.775226
REACTOME_TACHYKININ_RECEPTORS_BIND_TACHYKININS	0.85623	0.977662	0.99578	0.999732	0.20672	0.86548
WHITEHURST_PACLITAXEL_SENSITIVITY	0.85658	0.977662	0.83084	0.9778	0.51191	0.925655
ONDER_CDH1_SIGNALING_VIA_CTNNB1	0.85675	0.977664	0.89276	0.985168	0.19015	0.860811
CLAUS_PGR_POSITIVE_MENINGIOMA_UP	0.85741	0.977761	0.69395	0.953452	0.57189	0.930553
GOBP_ALDITOL_BIOSYNTHETIC_PROCESS	0.85704	0.977761	0.58081	0.934602	0.44935	0.913068
GOBP_CYTOKINE_PRODUCTION_INVOLVED_IN_IMMUNE_RESPONSE	0.85711	0.977761	0.95997	0.996172	0.68935	0.950557
GOBP_FIBRINOLYSIS	0.85726	0.977761	0.76252	0.964475	0.96842	0.993425
GOBP_NEUROMUSCULAR_PROCESS_CONTROLLING_BALANCE	0.85738	0.977761	0.92504	0.991281	0.56548	0.930195
GOBP_REGULATION_OF_FEAR_RESPONSE	0.85731	0.977761	0.74247	0.961025	0.10676	0.80887
GOBP_REGULATION_OF_VASCULAR_ASSOCIATED_SMOOTH_MUSCLE_CELL_DIFFERENTIATION	0.85721	0.977761	0.70762	0.954708	0.35997	0.895556
GOMF_PEPTIDASE_ACTIVITY	0.85732	0.977761	0.91259	0.989446	0.38646	0.901569
MARSON_FOXP3_TARGETS_UP	0.85739	0.977761	0.7268	0.957288	0.17744	0.85684
NAKAYAMA_SOFT_TISSUE_TUMORS_PCA1_UP	0.8571	0.977761	0.80637	0.974177	0.28985	0.886935
AZARE_NEOPLASTIC_TRANSFORMATION_BY_STAT3_DN	0.85771	0.977776	0.7973	0.972914	0.79456	0.962264
GOBP_MALE_GENITALIA_DEVELOPMENT	0.85749	0.977776	0.55797	0.930625	0.35326	0.895187
GOBP_NEGATIVE_REGULATION_OF_MYELINATION	0.8576	0.977776	0.67347	0.948663	0.43337	0.907851
GOBP_POSITIVE_REGULATION_OF_DNA_DAMAGE_CHECKPOINT	0.85759	0.977776	0.81716	0.975156	0.02441	0.724915
RODRIGUES_THYROID_CARCINOMA_UP	0.85769	0.977776	0.62263	0.941002	0.17033	0.852854
GOBP_PEPTIDYL_LYSINE_METHYLATION	0.85779	0.977801	0.71272	0.955167	0.49523	0.924069
KAAB_FAILED_HEART_VENTRICLE_DN	0.85807	0.978055	0.59737	0.939371	0.65722	0.941559
GOBP_ACTION_POTENTIAL	0.85828	0.978112	0.65985	0.945914	0.54375	0.92806
GOMF_HEPARAN_SULFATE_GLUCOSAMINE_3_SULFOTRANSFERASE_1_ACTIVITY	0.85835	0.978112	0.77111	0.966796	0.59029	0.9356
RAY_TARGETS_OF_P210_BCR_ABL_FUSION_UP	0.85818	0.978112	0.72406	0.957067	0.84061	0.974683
REACTOME_RHO_GTPASES_ACTIVATE_PAKS	0.85833	0.978112	0.88085	0.983383	0.47626	0.919511
GENTLES_LEUKEMIC_STEM_CELL_UP	0.85905	0.978125	0.79369	0.972564	0.47044	0.918088
GOBP_ANTIBACTERIAL_INNATE_IMMUNE_RESPONSE	0.85931	0.978125	0.88407	0.983772	0.75226	0.955376
GOBP_AUTOPHAGOSOME_MATURATION	0.85865	0.978125	0.50904	0.920023	0.054489	0.759328
GOBP_CELLULAR_RESPONSE_TO_PEPTIDOGLYCAN	0.85865	0.978125	0.77616	0.967966	0.22385	0.86684
GOBP_CORTICAL_ACTIN_CYTOSKELETON_ORGANIZATION	0.85975	0.978125	0.73122	0.958698	0.21656	0.865629
GOBP_ESTABLISHMENT_OF_LEFT_RIGHT_ASYMMETRY	0.85891	0.978125	0.81717	0.975156	0.40869	0.906126
GOBP_FIBROBLAST_ACTIVATION	0.85969	0.978125	0.89875	0.986658	0.43024	0.907671
GOBP_MOTOR_NEURON_AXON_GUIDANCE	0.85926	0.978125	0.94444	0.99363	0.04288	0.741499
GOBP_NEGATIVE_REGULATION_OF_LIPASE_ACTIVITY	0.8593	0.978125	0.92738	0.991281	0.32165	0.890247
GOBP_NUCLEOSIDE_DIPHOSPHATE_CATABOLIC_PROCESS	0.85952	0.978125	0.85246	0.980603	0.84876	0.976434
GOBP_POSITIVE_REGULATION_OF_CALCIUM_ION_TRANSMEMBRANE_TRANSPORT	0.85962	0.978125	0.63469	0.942138	0.27406	0.882694
GOBP_POSITIVE_REGULATION_OF_ENAMEL_MINERALIZATION	0.85894	0.978125	0.84489	0.978772	0.18581	0.860617
GOBP_PROPRIOCEPTION	0.85922	0.978125	0.87149	0.982467	0.64201	0.940537
GOBP_PROTEIN_LOCALIZATION_TO_EXTRACELLULAR_REGION	0.85909	0.978125	0.74466	0.961276	0.42253	0.906823
GOBP_REGULATION_OF_PROTEIN_DEACETYLATION	0.85931	0.978125	0.82434	0.977294	0.045773	0.741499
GOBP_REGULATION_OF_SECRETION	0.85874	0.978125	0.87028	0.982467	0.25819	0.878614
GOBP_TOLL_LIKE_RECEPTOR_9_SIGNALING_PATHWAY	0.85858	0.978125	0.84534	0.978772	0.73321	0.954361
GOCC_ENVELOPE	0.85847	0.978125	0.76059	0.963818	0.35948	0.895556
GOMF_CALMODULIN_BINDING	0.85889	0.978125	0.98666	0.999286	0.11718	0.811417
GOMF_NUCLEOBASE_CONTAINING_COMPOUND_TRANSMEMBRANE_TRANSPORTER_ACTIVITY	0.8598	0.978125	0.8303	0.9778	0.68747	0.950314
GOMF_RETINOIC_ACID_RESPONSIVE_ELEMENT_BINDING	0.85967	0.978125	0.72892	0.957848	0.47698	0.919511
IKEDA_MIR30_TARGETS_DN	0.85958	0.978125	0.66951	0.948001	0.78152	0.958898
KORKOLA_YOLK_SAC_TUMOR	0.85964	0.978125	0.92257	0.990819	0.42413	0.907356
REACTOME_ABACAVIR_ADME	0.85978	0.978125	0.81921	0.975616	0.39628	0.903263
REACTOME_ATF6_ATF6_ALPHA_ACTIVATES_CHAPERONES	0.85971	0.978125	0.74718	0.961484	0.094254	0.794889
BIOCARTA_BAD_PATHWAY	0.86039	0.97815	0.84137	0.978389	0.7947	0.962264
BURTON_ADIPOGENESIS_11	0.86117	0.97815	0.77317	0.966796	0.11853	0.811417
CLASPER_LYMPHATIC_VESSELS_DURING_METASTASIS_DN	0.86049	0.97815	0.47135	0.910968	0.34511	0.893454
GARY_CD5_TARGETS_UP	0.86046	0.97815	0.45885	0.908193	0.82812	0.97243
GOBP_CELL_MATRIX_ADHESION	0.86066	0.97815	0.88618	0.983923	0.046608	0.741534
GOBP_EAR_MORPHOGENESIS	0.86051	0.97815	0.59273	0.937212	0.13735	0.828358
GOBP_FATTY_ACID_HOMEOSTASIS	0.86105	0.97815	0.94533	0.99368	0.17603	0.85684
GOBP_GMP_METABOLIC_PROCESS	0.86043	0.97815	0.54671	0.929071	0.50008	0.924781
GOBP_LEUKOTRIENE_METABOLIC_PROCESS	0.86126	0.97815	0.73532	0.96033	0.95241	0.992634
GOBP_NEGATIVE_REGULATION_OF_GLIAL_CELL_APOPTOTIC_PROCESS	0.86121	0.97815	0.85518	0.980848	0.96521	0.99264
GOBP_POSITIVE_REGULATION_OF_OSTEOBLAST_DIFFERENTIATION	0.86111	0.97815	0.73321	0.959703	0.28136	0.885135
GOBP_PURINE_NUCLEOTIDE_TRANSPORT	0.8603	0.97815	0.95938	0.996172	0.77337	0.957155
GOBP_STRIATED_MUSCLE_CELL_APOPTOTIC_PROCESS	0.86082	0.97815	0.56507	0.931997	0.59285	0.936096
GOCC_GROWTH_FACTOR_COMPLEX	0.86125	0.97815	0.71918	0.956313	0.22782	0.86684
GOCC_PLATELET_ALPHA_GRANULE_LUMEN	0.86014	0.97815	0.69133	0.953242	0.74695	0.955376
GOMF_MUTSALPHA_COMPLEX_BINDING	0.86001	0.97815	0.2591	0.860035	0.6813	0.948513
GOMF_PHOSPHATIDYLINOSITOL_PHOSPHATE_4_PHOSPHATASE_ACTIVITY	0.86029	0.97815	0.93516	0.991905	0.3361	0.891159
HEIDENBLAD_AMPLIFIED_IN_SOFT_TISSUE_CANCER	0.86037	0.97815	0.93962	0.992934	0.94853	0.992634
HERNANDEZ_ABERRANT_MITOSIS_BY_DOCETACEL_4NM_DN	0.8609	0.97815	0.93381	0.991564	0.081268	0.787397
HOLLERN_SOLID_NODULAR_BREAST_TUMOR_DN	0.86073	0.97815	0.86593	0.981553	0.35609	0.895556
LI_CISPLATIN_RESISTANCE_DN	0.86053	0.97815	0.901	0.987227	0.4409	0.909541
REACTOME_COLLAGEN_FORMATION	0.86066	0.97815	0.96679	0.997109	0.16425	0.847472
REACTOME_DISEASES_OF_BASE_EXCISION_REPAIR	0.86106	0.97815	0.67193	0.948001	0.52386	0.926374
WALLACE_PROSTATE_CANCER_DN	0.86093	0.97815	0.81147	0.974224	0.8971	0.983096
WP_PROXIMAL_TUBULE_TRANSPORT	0.85992	0.97815	0.78265	0.969718	0.45937	0.914745
BIOCARTA_HSP27_PATHWAY	0.86135	0.978159	0.726	0.957135	0.48745	0.92212
DASU_IL6_SIGNALING_UP	0.86144	0.978159	0.76496	0.965221	0.86077	0.978094
GOBP_TENDON_DEVELOPMENT	0.8614	0.978159	0.86933	0.982386	0.10328	0.804576
WP_7Q1123_COPY_NUMBER_VARIATION_SYNDROME	0.86151	0.978173	0.78368	0.969718	0.71985	0.953467
BEGUM_TARGETS_OF_PAX3_FOXO1_FUSION_AND_PAX3	0.8619	0.978224	0.73529	0.96033	0.63592	0.940297
GOBP_INTERMEDIATE_FILAMENT_BASED_PROCESS	0.86198	0.978224	0.4165	0.900996	0.99863	0.999611
GOBP_MESONEPHRIC_DUCT_DEVELOPMENT	0.86202	0.978224	0.86237	0.98152	0.50844	0.925655
GOBP_METANEPHROS_DEVELOPMENT	0.86189	0.978224	0.85971	0.981283	0.11917	0.811417
GOBP_NEGATIVE_REGULATION_OF_PHOSPHOLIPID_METABOLIC_PROCESS	0.86181	0.978224	0.87187	0.982467	0.79047	0.961372
GOBP_POSITIVE_REGULATION_OF_NITRIC_OXIDE_MEDIATED_SIGNAL_TRANSDUCTION	0.8621	0.978224	0.9648	0.997065	0.79846	0.962993
GOBP_RESPONSE_TO_HEPARIN	0.86176	0.978224	0.9193	0.98972	0.098356	0.799066
GOMF_LIPID_KINASE_ACTIVITY	0.8619	0.978224	0.9507	0.994384	0.51254	0.925655
GOMF_NERVE_GROWTH_FACTOR_RECEPTOR_BINDING	0.86198	0.978224	0.8041	0.973677	0.52453	0.926374
LINDGREN_BLADDER_CANCER_CLUSTER_3_UP	0.86213	0.978224	0.8859	0.983923	0.63767	0.940334
WP_MED_AND_PSEUDOACHONDROPLASIA_GENES	0.8622	0.978238	0.95714	0.995748	0.43549	0.907903
GOCC_EXTRINSIC_COMPONENT_OF_CYTOPLASMIC_SIDE_OF_PLASMA_MEMBRANE	0.8624	0.978399	0.63085	0.942138	0.89776	0.983096
GOBP_THALAMUS_DEVELOPMENT	0.86263	0.97853	0.8914	0.984796	0.94243	0.991778
REACTOME_NUCLEOTIDE_SALVAGE	0.86259	0.97853	0.83101	0.9778	0.33371	0.891159
GOCC_AXONEMAL_MICROTUBULE	0.86316	0.979066	0.77795	0.968125	0.71365	0.952582
GOMF_CYSTEINE_TYPE_PEPTIDASE_ACTIVITY	0.86332	0.979139	0.82958	0.9778	0.43451	0.907903
REACTOME_PROCESSING_OF_CAPPED_INTRONLESS_PRE_MRNA	0.86334	0.979139	0.96521	0.997065	0.28589	0.885135
GOCC_U2_SNRNP	0.86346	0.97921	0.48332	0.913351	0.95929	0.992634
GOBP_REGULATION_OF_THYMOCYTE_APOPTOTIC_PROCESS	0.8636	0.979249	0.91842	0.98972	0.68223	0.949083
KYNG_WERNER_SYNDROM_UP	0.86361	0.979249	0.74119	0.961025	0.99747	0.999611
LUCAS_HNF4A_TARGETS_UP	0.86377	0.979366	0.3725	0.884099	0.79849	0.962993
GOBP_POSITIVE_REGULATION_OF_STEROID_METABOLIC_PROCESS	0.86396	0.979462	0.85793	0.981283	0.75341	0.955616
GOMF_MONOCARBOXYLIC_ACID_BINDING	0.86397	0.979462	0.83312	0.9778	0.19744	0.862773
REACTOME_AMINE_LIGAND_BINDING_RECEPTORS	0.86408	0.979521	0.8418	0.978389	0.27374	0.882694
BIOCARTA_HSWI_SNF_PATHWAY	0.86449	0.979529	0.8857	0.983923	0.84321	0.975317
GOBP_POSITIVE_REGULATION_OF_PROTEOGLYCAN_BIOSYNTHETIC_PROCESS	0.86425	0.979529	0.40846	0.898246	0.73422	0.954361
GOBP_POST_EMBRYONIC_EYE_MORPHOGENESIS	0.86435	0.979529	0.87447	0.982467	0.85876	0.978055
GOBP_TRNA_TRANSPORT	0.86421	0.979529	0.77833	0.968125	0.72793	0.953823
GOCC_CATION_CHANNEL_COMPLEX	0.86447	0.979529	0.62233	0.941002	0.6566	0.941559
GOCC_HEMIDESMOSOME	0.86435	0.979529	0.88553	0.983923	0.8887	0.981517
WIERENGA_STAT5A_TARGETS_DN	0.86439	0.979529	0.96319	0.996751	0.48462	0.920708
BIOCARTA_SALMONELLA_PATHWAY	0.86762	0.979573	0.67098	0.948001	0.41113	0.906602
BROWNE_HCMV_INFECTION_4HR_DN	0.86596	0.979573	0.78854	0.970996	0.4047	0.904615
BRUINS_UVC_RESPONSE_MIDDLE	0.86507	0.979573	0.91798	0.989624	0.3379	0.891159
DACOSTA_UV_RESPONSE_VIA_ERCC3_XPCS_DN	0.86783	0.979573	0.91425	0.989542	0.25163	0.876427
DAIRKEE_CANCER_PRONE_RESPONSE_BPA_E2	0.86635	0.979573	0.98097	0.998648	0.43011	0.907671
DARWICHE_PAPILLOMA_RISK_HIGH_DN	0.86875	0.979573	0.94762	0.99429	0.1274	0.819584
DARWICHE_PAPILLOMA_RISK_LOW_DN	0.86804	0.979573	0.97691	0.997848	0.63614	0.940297
FARDIN_HYPOXIA_9	0.86545	0.979573	0.91257	0.989446	0.54385	0.92806
FARMER_BREAST_CANCER_CLUSTER_1	0.86606	0.979573	0.72468	0.957067	0.3128	0.88771
FUKUSHIMA_TNFSF11_TARGETS	0.86643	0.979573	0.88978	0.984796	0.68585	0.949999
GAUSSMANN_MLL_AF4_FUSION_TARGETS_E_DN	0.86817	0.979573	0.97669	0.997848	0.070933	0.770496
GAZIN_EPIGENETIC_SILENCING_BY_KRAS	0.86801	0.979573	0.81204	0.974224	0.97355	0.994906
GOBP_ADHERENS_JUNCTION_ORGANIZATION	0.86642	0.979573	0.71981	0.956313	0.751	0.955376
GOBP_AGGRESSIVE_BEHAVIOR	0.86492	0.979573	0.92809	0.991281	0.81368	0.968009
GOBP_ANTIMICROBIAL_HUMORAL_IMMUNE_RESPONSE_MEDIATED_BY_ANTIMICROBIAL_PEPTIDE	0.8678	0.979573	0.6102	0.940566	0.22756	0.86684
GOBP_CELL_ADHESION	0.86845	0.979573	0.89404	0.98556	0.034989	0.741499
GOBP_CELL_SUBSTRATE_JUNCTION_DISASSEMBLY	0.86708	0.979573	0.75915	0.96378	0.048133	0.741534
GOBP_EXTRINSIC_APOPTOTIC_SIGNALING_PATHWAY_VIA_DEATH_DOMAIN_RECEPTORS	0.86652	0.979573	0.86919	0.982386	0.94905	0.992634
GOBP_HISTONE_H3_K4_TRIMETHYLATION	0.86735	0.979573	0.58541	0.935658	0.79466	0.962264
GOBP_IRON_ION_HOMEOSTASIS	0.86549	0.979573	0.74202	0.961025	0.64527	0.940569
GOBP_ISOCITRATE_METABOLIC_PROCESS	0.86679	0.979573	0.69774	0.953857	0.88142	0.980045
GOBP_MYOSIN_FILAMENT_ORGANIZATION	0.86786	0.979573	0.81678	0.975156	0.69669	0.951559
GOBP_NEGATIVE_REGULATION_OF_DENDRITE_MORPHOGENESIS	0.86707	0.979573	0.76148	0.964054	0.30891	0.887626
GOBP_P38MAPK_CASCADE	0.86648	0.979573	0.82705	0.9778	0.11718	0.811417
GOBP_PHAGOCYTOSIS_RECOGNITION	0.8667	0.979573	0.80745	0.974224	0.083519	0.789475
GOBP_POSITIVE_REGULATION_OF_ACTIVIN_RECEPTOR_SIGNALING_PATHWAY	0.86626	0.979573	0.88406	0.983772	0.44926	0.913068
GOBP_POSITIVE_REGULATION_OF_BONE_RESORPTION	0.86734	0.979573	0.85988	0.981283	0.95354	0.992634
GOBP_POSITIVE_REGULATION_OF_EXTRINSIC_APOPTOTIC_SIGNALING_PATHWAY	0.86789	0.979573	0.60478	0.940566	0.78096	0.958898
GOBP_POSITIVE_REGULATION_OF_EXTRINSIC_APOPTOTIC_SIGNALING_PATHWAY_IN_ABSENCE_OF_LIGAND	0.86836	0.979573	0.28011	0.866105	0.13947	0.828545
GOBP_POSITIVE_REGULATION_OF_G0_TO_G1_TRANSITION	0.86856	0.979573	0.85252	0.980603	0.3542	0.895187
GOBP_POSITIVE_REGULATION_OF_GLIAL_CELL_PROLIFERATION	0.86664	0.979573	0.88163	0.983383	0.73774	0.954361
GOBP_POSITIVE_REGULATION_OF_PROTEIN_DEUBIQUITINATION	0.86587	0.979573	0.89569	0.986008	0.60608	0.937994
GOBP_POSITIVE_REGULATION_OF_SPHINGOLIPID_BIOSYNTHETIC_PROCESS	0.86605	0.979573	0.94855	0.99429	0.55681	0.92806
GOBP_RECEPTOR_CLUSTERING	0.86752	0.979573	0.87203	0.982467	0.8006	0.963371
GOBP_REGULATION_OF_CD8_POSITIVE_ALPHA_BETA_T_CELL_ACTIVATION	0.86568	0.979573	0.8171	0.975156	0.82323	0.970827
GOBP_REGULATION_OF_DENDRITE_MORPHOGENESIS	0.86661	0.979573	0.94936	0.99429	0.88703	0.980884
GOBP_REGULATION_OF_ENAMEL_MINERALIZATION	0.86724	0.979573	0.83565	0.9778	0.18477	0.860617
GOBP_REGULATION_OF_MYELINATION	0.86663	0.979573	0.77222	0.966796	0.80615	0.964705
GOBP_REGULATION_OF_RECEPTOR_CLUSTERING	0.86838	0.979573	0.88551	0.983923	0.6827	0.949296
GOBP_RESPONSE_TO_INACTIVITY	0.86711	0.979573	0.91127	0.988973	0.99332	0.999102
GOBP_SKELETAL_MUSCLE_SATELLITE_CELL_MAINTENANCE_INVOLVED_IN_SKELETAL_MUSCLE_REGENERATION	0.8683	0.979573	0.67354	0.948663	0.23767	0.872024
GOBP_STEROID_CATABOLIC_PROCESS	0.86754	0.979573	0.78475	0.970112	0.70511	0.95194
GOBP_TERTIARY_ALCOHOL_METABOLIC_PROCESS	0.86749	0.979573	0.89377	0.985498	0.2911	0.886935
GOCC_DENDRITE_CYTOPLASM	0.86629	0.979573	0.82957	0.9778	0.77433	0.957207
GOCC_GLYCINERGIC_SYNAPSE	0.8649	0.979573	0.90997	0.988698	0.24164	0.874053
GOMF_ALCOHOL_DEHYDROGENASE_NAD_P_PLUS_ACTIVITY	0.86475	0.979573	0.75294	0.962691	0.70148	0.951908
GOMF_COA_HYDROLASE_ACTIVITY	0.86877	0.979573	0.6909	0.953107	0.34078	0.891507
GOMF_GTPASE_INHIBITOR_ACTIVITY	0.86621	0.979573	0.68478	0.952077	0.049025	0.743811
GOMF_HEAT_SHOCK_PROTEIN_BINDING	0.86644	0.979573	0.84795	0.980053	0.059716	0.770496
GOMF_INTRAMOLECULAR_OXIDOREDUCTASE_ACTIVITY	0.86814	0.979573	0.70093	0.953857	0.35884	0.895556
GOMF_NEUROTRANSMITTER_BINDING	0.8656	0.979573	0.39087	0.892362	0.92767	0.989573
GOMF_OXIDOREDUCTASE_ACTIVITY_ACTING_ON_THE_CH_CH_GROUP_OF_DONORS_NAD_OR_NADP_AS_ACCEPTOR	0.86833	0.979573	0.56956	0.933475	0.4588	0.914677
GOMF_U1_SNRNP_BINDING	0.86587	0.979573	0.94693	0.994115	0.48016	0.920373
GUTIERREZ_CHRONIC_LYMPHOCYTIC_LEUKEMIA_UP	0.86678	0.979573	0.42893	0.902491	0.49977	0.924475
HERNANDEZ_ABERRANT_MITOSIS_BY_DOCETACEL_4NM_UP	0.8667	0.979573	0.82679	0.9778	0.6502	0.941084
HE_PTEN_TARGETS_UP	0.86615	0.979573	0.70191	0.953857	0.49336	0.923807
KEGG_ARGININE_AND_PROLINE_METABOLISM	0.86557	0.979573	0.86092	0.981283	0.63786	0.940334
KEGG_VALINE_LEUCINE_AND_ISOLEUCINE_BIOSYNTHESIS	0.86594	0.979573	0.68511	0.952077	0.020228	0.716607
KIM_GLIS2_TARGETS_DN	0.86529	0.979573	0.7974	0.972914	0.41056	0.906602
PID_TGFBR_PATHWAY	0.86686	0.979573	0.90004	0.986927	0.92793	0.989621
REACTOME_ALPHA_LINOLENIC_OMEGA3_AND_LINOLEIC_OMEGA6_ACID_METABOLISM	0.86881	0.979573	0.87776	0.983045	0.021734	0.720334
REACTOME_DIGESTION	0.86584	0.979573	0.95049	0.994384	0.059347	0.770496
REACTOME_DISEASES_ASSOCIATED_WITH_O_GLYCOSYLATION_OF_PROTEINS	0.8681	0.979573	0.73505	0.96033	0.24308	0.874053
REACTOME_FORMATION_OF_AXIAL_MESODERM	0.86756	0.979573	0.84595	0.979006	0.45279	0.913068
REACTOME_FOXO_MEDIATED_TRANSCRIPTION_OF_CELL_CYCLE_GENES	0.86862	0.979573	0.94381	0.993616	0.26175	0.880642
REACTOME_LISTERIA_MONOCYTOGENES_ENTRY_INTO_HOST_CELLS	0.86796	0.979573	0.41618	0.900996	0.98547	0.997445
REACTOME_PEROXISOMAL_PROTEIN_IMPORT	0.8687	0.979573	0.61945	0.941002	0.23986	0.873163
REACTOME_PI_3K_CASCADE_FGFR3	0.86605	0.979573	0.83435	0.9778	0.33774	0.891159
REACTOME_RA_BIOSYNTHESIS_PATHWAY	0.86885	0.979573	0.40464	0.896315	0.15282	0.837283
REACTOME_SYNTHESIS_SECRETION_AND_INACTIVATION_OF_GLUCAGON_LIKE_PEPTIDE_1_GLP_1	0.86795	0.979573	0.93704	0.992119	0.36595	0.896114
VISALA_AGING_LYMPHOCYTE_UP	0.86509	0.979573	0.86736	0.981794	0.45158	0.913068
WP_COMPLEMENT_AND_COAGULATION_CASCADES	0.86559	0.979573	0.94122	0.993373	0.68829	0.950396
WP_METHYLATION_PATHWAYS	0.86597	0.979573	0.83035	0.9778	0.46076	0.914745
WP_MIR517_RELATIONSHIP_WITH_ARCN1_AND_USP1	0.86583	0.979573	0.77494	0.967409	0.40589	0.904615
ZHAN_V1_LATE_DIFFERENTIATION_GENES_DN	0.86853	0.979573	0.84133	0.978389	0.36229	0.895556
DASU_IL6_SIGNALING_DN	0.86958	0.979584	0.75987	0.963818	0.38778	0.901569
GAVIN_FOXP3_TARGETS_CLUSTER_P2	0.86998	0.979584	0.78966	0.971379	0.12441	0.818455
GOBP_AUTOPHAGOSOME_ORGANIZATION	0.8705	0.979584	0.62335	0.941002	0.20135	0.864585
GOBP_AXON_ENSHEATHMENT_IN_CENTRAL_NERVOUS_SYSTEM	0.87042	0.979584	0.82356	0.976829	0.99329	0.999102
GOBP_KIDNEY_MORPHOGENESIS	0.86995	0.979584	0.94495	0.99363	0.22251	0.86684
GOBP_MITOCHONDRION_ENDOPLASMIC_RETICULUM_MEMBRANE_TETHERING	0.87007	0.979584	0.9723	0.997773	0.52002	0.926273
GOBP_NEGATIVE_REGULATION_OF_CELLULAR_RESPONSE_TO_VASCULAR_ENDOTHELIAL_GROWTH_FACTOR_STIMULUS	0.86992	0.979584	0.94421	0.99363	0.96895	0.993669
GOBP_NEGATIVE_REGULATION_OF_DEFENSE_RESPONSE_TO_BACTERIUM	0.87023	0.979584	0.83943	0.978386	0.61133	0.937994
GOBP_NOREPINEPHRINE_TRANSPORT	0.87042	0.979584	0.55432	0.929824	0.42482	0.907356
GOBP_PIGMENT_CELL_DIFFERENTIATION	0.86959	0.979584	0.86056	0.981283	0.18651	0.860617
GOBP_POSITIVE_REGULATION_OF_GLOMERULUS_DEVELOPMENT	0.8698	0.979584	0.86166	0.98152	0.64627	0.940594
GOBP_SPONTANEOUS_SYNAPTIC_TRANSMISSION	0.87034	0.979584	0.77823	0.968125	0.22552	0.86684
GOCC_CAVEOLA	0.87022	0.979584	0.65037	0.943771	0.76115	0.956307
GOCC_DYNEIN_COMPLEX	0.87008	0.979584	0.52652	0.926809	0.62347	0.93909
GOCC_POSTSYNAPTIC_SPECIALIZATION_MEMBRANE	0.86998	0.979584	0.75326	0.962691	0.88653	0.980789
GOCC_SWR1_COMPLEX	0.87006	0.979584	0.9695	0.997683	0.79907	0.963243
GOMF_INORGANIC_ANION_TRANSMEMBRANE_TRANSPORTER_ACTIVITY	0.86898	0.979584	0.89331	0.98533	0.73001	0.953823
GOMF_INSULIN_LIKE_GROWTH_FACTOR_II_BINDING	0.87048	0.979584	0.87075	0.982467	0.014614	0.692387
GOMF_OXIDOREDUCTASE_ACTIVITY_ACTING_ON_THE_ALDEHYDE_OR_OXO_GROUP_OF_DONORS_DISULFIDE_AS_ACCEPTOR	0.87019	0.979584	0.93191	0.991445	0.62104	0.938749
GOMF_SODIUM_CHANNEL_INHIBITOR_ACTIVITY	0.86914	0.979584	0.42291	0.901614	0.54745	0.92806
GOMF_U1_SNRNA_BINDING	0.86983	0.979584	0.81789	0.975156	0.068739	0.770496
LIANG_SILENCED_BY_METHYLATION_DN	0.87045	0.979584	0.81743	0.975156	0.73865	0.954361
MARTORIATI_MDM4_TARGETS_NEUROEPITHELIUM_UP	0.87001	0.979584	0.7622	0.964344	0.98385	0.997445
PID_TXA2PATHWAY	0.87053	0.979584	0.57037	0.933591	0.67513	0.946172
REACTOME_AKT_PHOSPHORYLATES_TARGETS_IN_THE_CYTOSOL	0.86994	0.979584	0.71514	0.955556	0.86839	0.978601
REACTOME_NOTCH4_ACTIVATION_AND_TRANSMISSION_OF_SIGNAL_TO_THE_NUCLEUS	0.86997	0.979584	0.8812	0.983383	0.93217	0.990809
REACTOME_SYNTHESIS_OF_KETONE_BODIES	0.86927	0.979584	0.83601	0.977853	0.35252	0.895187
REACTOME_SYNTHESIS_OF_WYBUTOSINE_AT_G37_OF_TRNA_PHE	0.86919	0.979584	0.76812	0.966037	0.26225	0.880642
REACTOME_TRANSCRIPTION_COUPLED_NUCLEOTIDE_EXCISION_REPAIR_TC_NER	0.86909	0.979584	0.80479	0.973898	0.35311	0.895187
GOBP_REGULATION_OF_OSTEOBLAST_PROLIFERATION	0.87063	0.979601	0.91896	0.98972	0.089905	0.794889
GOBP_REGULATION_OF_RECEPTOR_MEDIATED_ENDOCYTOSIS_INVOLVED_IN_CHOLESTEROL_TRANSPORT	0.87066	0.979601	0.83828	0.978275	0.72566	0.953823
WP_HEREDITARY_LEIOMYOMATOSIS_AND_RENAL_CELL_CARCINOMA_PATHWAY	0.87077	0.979659	0.94362	0.993616	0.10783	0.80887
BLANCO_MELO_COVID19_BRONCHIAL_EPITHELIAL_CELLS_SARS_COV_2_INFECTION_DN	0.87089	0.97973	0.89115	0.984796	0.99247	0.998932
GOBP_NEGATIVE_REGULATION_OF_ION_TRANSMEMBRANE_TRANSPORTER_ACTIVITY	0.87101	0.979735	0.84369	0.978761	0.71553	0.953218
YAGI_AML_RELAPSE_PROGNOSIS	0.87101	0.979735	0.93859	0.992663	0.097434	0.798762
GOCC_GATOR2_COMPLEX	0.87118	0.979861	0.65253	0.944318	0.47729	0.919617
GOCC_TRANS_GOLGI_NETWORK	0.87132	0.979954	0.75156	0.962676	0.77275	0.957155
REACTOME_SIGNALING_BY_ERBB4	0.87148	0.980004	0.9108	0.988748	0.6148	0.937994
WP_7OXOC_AND_7BETAHC_PATHWAYS	0.87148	0.980004	0.85083	0.980603	0.11352	0.809168
GOBP_DEOXYRIBONUCLEOTIDE_CATABOLIC_PROCESS	0.87156	0.98003	0.95718	0.995748	0.70719	0.951955
GOBP_AMP_CATABOLIC_PROCESS	0.87165	0.980066	0.92714	0.991281	0.77007	0.957155
REACTOME_RAB_GEFS_EXCHANGE_GTP_FOR_GDP_ON_RABS	0.87171	0.980069	0.95668	0.995748	0.45447	0.913297
GOBP_REGULATION_OF_ENDOTHELIAL_CELL_DEVELOPMENT	0.87177	0.980071	0.83267	0.9778	0.87137	0.978689
DEMAGALHAES_AGING_DN	0.87209	0.980075	0.64266	0.943108	0.24456	0.874053
GOBP_CALCIUM_ION_IMPORT	0.87218	0.980075	0.77998	0.968793	0.53823	0.927488
GOBP_POSITIVE_REGULATION_OF_CELL_JUNCTION_ASSEMBLY	0.87231	0.980075	0.94889	0.99429	0.84386	0.975317
GOBP_REGULATION_OF_INNER_EAR_AUDITORY_RECEPTOR_CELL_DIFFERENTIATION	0.87235	0.980075	0.93031	0.991444	0.32473	0.891159
GOBP_REGULATION_OF_POSTSYNAPTIC_SPECIALIZATION_ASSEMBLY	0.87211	0.980075	0.84007	0.978389	0.69669	0.951559
GOMF_MISMATCH_REPAIR_COMPLEX_BINDING	0.87191	0.980075	0.30811	0.867545	0.79038	0.961372
GOMF_SERINE_TYPE_EXOPEPTIDASE_ACTIVITY	0.87225	0.980075	0.91167	0.989211	0.92926	0.990015
LIN_APC_TARGETS	0.87207	0.980075	0.87512	0.982467	0.32098	0.890247
PEREZ_TP53_AND_TP63_TARGETS	0.8723	0.980075	0.92949	0.991347	0.57583	0.931894
REACTOME_HDL_CLEARANCE	0.87234	0.980075	0.68659	0.952435	0.72866	0.953823
GOBP_PURINE_NUCLEOSIDE_METABOLIC_PROCESS	0.87261	0.980173	0.89299	0.985168	0.74438	0.955376
REACTOME_ACETYLCHOLINE_NEUROTRANSMITTER_RELEASE_CYCLE	0.87256	0.980173	0.92721	0.991281	0.75383	0.955759
REACTOME_DOWNREGULATION_OF_ERBB2_ERBB3_SIGNALING	0.87258	0.980173	0.69422	0.953465	0.33215	0.891159
GOCC_KERATIN_FILAMENT	0.87278	0.980264	0.83842	0.978275	0.97094	0.994386
MEISSNER_BRAIN_HCP_WITH_H3_UNMETHYLATED	0.87307	0.980264	0.75657	0.963246	0.35581	0.895556
MIKKELSEN_IPS_ICP_WITH_H3K27ME3	0.87301	0.980264	0.78534	0.970177	0.46879	0.917516
NAGY_TFTC_COMPONENTS_HUMAN	0.87321	0.980264	0.67892	0.950336	0.0073808	0.635083
RAMPON_ENRICHED_LEARNING_ENVIRONMENT_EARLY_UP	0.87287	0.980264	0.7485	0.961799	0.62057	0.938722
REACTOME_FICOLINS_BIND_TO_REPETITIVE_CARBOHYDRATE_STRUCTURES_ON_THE_TARGET_CELL_SURFACE	0.87316	0.980264	0.6547	0.944534	0.12793	0.819584
REACTOME_NUCLEAR_IMPORT_OF_REV_PROTEIN	0.87305	0.980264	0.91292	0.989446	0.38089	0.900841
WENG_POR_TARGETS_LIVER_UP	0.87297	0.980264	0.7083	0.954708	0.67062	0.945033
WP_MIRNA_TARGETS_IN_ECM_AND_MEMBRANE_RECEPTORS	0.87314	0.980264	0.7675	0.966037	0.27187	0.882694
GOMF_DELAYED_RECTIFIER_POTASSIUM_CHANNEL_ACTIVITY	0.87328	0.980278	0.91591	0.989542	0.059024	0.770496
AMIT_EGF_RESPONSE_480_HELA	0.87354	0.980311	0.87566	0.982467	0.22067	0.86684
GOCC_HAUS_COMPLEX	0.87349	0.980311	0.81354	0.974598	0.72998	0.953823
PID_PDGFRA_PATHWAY	0.87351	0.980311	0.85024	0.980603	0.42751	0.907438
YANG_BREAST_CANCER_ESR1_BULK_DN	0.87342	0.980311	0.67389	0.948663	0.39679	0.903669
GOCC_DENDRITIC_TREE	0.87384	0.980518	0.9799	0.998378	0.41631	0.906823
GOMF_HIGH_DENSITY_LIPOPROTEIN_PARTICLE_BINDING	0.87382	0.980518	0.80818	0.974224	0.37075	0.897704
DACOSTA_UV_RESPONSE_VIA_ERCC3_XPCS_UP	0.87396	0.980553	0.91083	0.988748	0.46648	0.916401
GOBP_ESCRT_COMPLEX_DISASSEMBLY	0.87411	0.980553	0.64944	0.943771	0.024665	0.724915
GOBP_IRON_SULFUR_CLUSTER_ASSEMBLY	0.87418	0.980553	0.83587	0.9778	0.96338	0.992634
GOBP_MEDIUM_CHAIN_FATTY_ACID_CATABOLIC_PROCESS	0.87439	0.980553	0.74587	0.961276	0.057861	0.770496
LIANG_HEMATOPOIESIS_STEM_CELL_NUMBER_SMALL_VS_HUGE_UP	0.87406	0.980553	0.90827	0.988114	0.72841	0.953823
REACTOME_ACTIVATED_NTRK2_SIGNALS_THROUGH_PI3K	0.87429	0.980553	0.89638	0.986008	0.17602	0.85684
REACTOME_ASSOCIATION_OF_TRIC_CCT_WITH_TARGET_PROTEINS_DURING_BIOSYNTHESIS	0.87425	0.980553	0.89758	0.986173	0.4431	0.91062
REACTOME_TRANSPORT_OF_SMALL_MOLECULES	0.87438	0.980553	0.7462	0.961276	0.94445	0.991778
YAGI_AML_WITH_T_9_11_TRANSLOCATION	0.87434	0.980553	0.33098	0.874797	0.75963	0.956307
GOBP_RIBONUCLEOSIDE_DIPHOSPHATE_METABOLIC_PROCESS	0.87458	0.980702	0.93563	0.992047	0.70572	0.951955
GOBP_DERMATAN_SULFATE_PROTEOGLYCAN_BIOSYNTHETIC_PROCESS	0.8747	0.980771	0.83714	0.978028	0.6124	0.937994
GOBP_METANEPHROS_MORPHOGENESIS	0.87495	0.980987	0.80865	0.974224	0.43541	0.907903
GOBP_GLUTAMINE_FAMILY_AMINO_ACID_BIOSYNTHETIC_PROCESS	0.87504	0.981023	0.83913	0.978275	0.26324	0.880642
BIOCARTA_MPR_PATHWAY	0.87531	0.981168	0.85999	0.981283	0.10191	0.802731
GOBP_MITOCHONDRIAL_TRANSMEMBRANE_TRANSPORT	0.87536	0.981168	0.9046	0.987533	0.71752	0.953431
GOBP_POSITIVE_REGULATION_OF_MEMORY_T_CELL_DIFFERENTIATION	0.8754	0.981168	0.7699	0.966581	0.99689	0.999611
REACTOME_CYTOSOLIC_SENSORS_OF_PATHOGEN_ASSOCIATED_DNA	0.8754	0.981168	0.52973	0.928012	0.43586	0.907903
GOBP_GLOMERULAR_EPITHELIAL_CELL_DIFFERENTIATION	0.87563	0.981232	0.83771	0.978057	0.33678	0.891159
GOBP_MRNA_5_SPLICE_SITE_RECOGNITION	0.87558	0.981232	0.86977	0.982467	0.72556	0.953823
GOMF_CALCIUM_DEPENDENT_PROTEIN_BINDING	0.87557	0.981232	0.7493	0.961799	0.099584	0.799934
GOBP_INSULIN_SECRETION	0.87569	0.981234	0.83895	0.978275	0.31894	0.890088
GOBP_POSITIVE_REGULATION_OF_CYTOKINESIS	0.87589	0.981329	0.85744	0.981217	0.61211	0.937994
WINNEPENNINCKX_MELANOMA_METASTASIS_DN	0.87587	0.981329	0.85181	0.980603	0.042879	0.741499
GOBP_PTERIDINE_CONTAINING_COMPOUND_BIOSYNTHETIC_PROCESS	0.87598	0.981339	0.8936	0.985458	0.39794	0.903711
GOCC_PERINUCLEAR_THECA	0.87612	0.981339	0.8441	0.978761	0.88179	0.980242
MAINA_VHL_TARGETS_UP	0.87613	0.981339	0.88187	0.983383	0.83123	0.972726
REACTOME_EARLY_PHASE_OF_HIV_LIFE_CYCLE	0.87608	0.981339	0.99409	0.999548	0.58876	0.935141
GOBP_ANTIGEN_PROCESSING_AND_PRESENTATION_VIA_MHC_CLASS_IB	0.8764	0.981493	0.92623	0.991281	0.78441	0.959648
GOCC_MITOCHONDRIAL_RESPIRATORY_CHAIN_COMPLEX_III	0.87639	0.981493	0.76783	0.966037	0.42535	0.907356
REACTOME_TRANSPORT_OF_MATURE_MRNAS_DERIVED_FROM_INTRONLESS_TRANSCRIPTS	0.87644	0.981493	0.98692	0.999439	0.087081	0.794889
GOBP_REGULATION_OF_T_CELL_MEDIATED_CYTOTOXICITY	0.87659	0.981531	0.89694	0.986008	0.94116	0.991665
REACTOME_INTERACTIONS_OF_REV_WITH_HOST_CELLULAR_PROTEINS	0.87655	0.981531	0.91569	0.989542	0.48348	0.920708
GOBP_REGULATION_OF_OSTEOBLAST_DIFFERENTIATION	0.87687	0.98178	0.80865	0.974224	0.34643	0.894289
GAUSSMANN_MLL_AF4_FUSION_TARGETS_F_DN	0.87704	0.981864	0.8099	0.974224	0.97825	0.99576
GOBP_CELLULAR_RESPIRATION	0.87706	0.981864	0.94072	0.993294	0.054555	0.759328
WP_SILDENAFIL_TREATMENT	0.87712	0.981866	0.63201	0.942138	0.51109	0.925655
GOBP_HISTONE_H4_K20_METHYLATION	0.87726	0.981885	0.5051	0.918082	0.23611	0.870116
GOMF_ALCOHOL_BINDING	0.87721	0.981885	0.89139	0.984796	0.67588	0.946494
GOMF_PEPTIDE_BINDING	0.87731	0.981885	0.80436	0.973684	0.35725	0.895556
GOBP_PEPTIDOGLYCAN_METABOLIC_PROCESS	0.87746	0.981924	0.72237	0.956889	0.1467	0.833529
TSENG_ADIPOGENIC_POTENTIAL_UP	0.87746	0.981924	0.84778	0.979935	0.44094	0.909541
GRABARCZYK_BCL11B_TARGETS_UP	0.87766	0.982083	0.87055	0.982467	0.16682	0.850302
PEART_HDAC_PROLIFERATION_CLUSTER_UP	0.87778	0.982152	0.56521	0.931997	0.086106	0.794307
GOBP_FOREBRAIN_REGIONALIZATION	0.87801	0.982345	0.48178	0.913351	0.19802	0.862773
GOBP_CARBOHYDRATE_METABOLIC_PROCESS	0.87839	0.982355	0.74515	0.961276	0.68612	0.950042
GOBP_ENDOSOMAL_LUMEN_ACIDIFICATION	0.87877	0.982355	0.88178	0.983383	0.88608	0.980535
GOBP_NUCLEOSIDE_DIPHOSPHATE_METABOLIC_PROCESS	0.87818	0.982355	0.95448	0.995567	0.5106	0.925655
GOCC_GAMMA_DELTA_T_CELL_RECEPTOR_COMPLEX	0.87839	0.982355	0.63327	0.942138	0.79716	0.962264
GOCC_JUNCTIONAL_SARCOPLASMIC_RETICULUM_MEMBRANE	0.87862	0.982355	0.84451	0.978761	0.94802	0.992634
GOCC_NATA_COMPLEX	0.8784	0.982355	0.98289	0.998871	0.78035	0.958829
GOMF_N_ACETYLTRANSFERASE_ACTIVITY	0.87842	0.982355	0.9221	0.990819	0.39498	0.902994
HORTON_SREBF_TARGETS	0.87872	0.982355	0.5375	0.928229	0.52049	0.926273
KYNG_DNA_DAMAGE_BY_4NQO	0.87852	0.982355	0.53232	0.928049	0.76869	0.956517
PID_TCR_JNK_PATHWAY	0.87851	0.982355	0.57593	0.933689	0.16152	0.844553
REACTOME_DNA_REPLICATION_INITIATION	0.87872	0.982355	0.81717	0.975156	0.32058	0.890247
REACTOME_EICOSANOIDS	0.87842	0.982355	0.86751	0.981794	0.93664	0.99083
WP_METABOLIC_PATHWAY_OF_LDL_HDL_AND_TG_INCLUDING_DISEASES	0.87861	0.982355	0.74324	0.961142	0.45214	0.913068
GOBP_ADP_METABOLIC_PROCESS	0.87924	0.982358	0.91294	0.989446	0.70264	0.951908
GOBP_BRAIN_DERIVED_NEUROTROPHIC_FACTOR_RECEPTOR_SIGNALING_PATHWAY	0.879	0.982358	0.86594	0.981553	0.032162	0.741499
GOBP_CORTICAL_CYTOSKELETON_ORGANIZATION	0.87935	0.982358	0.85281	0.980848	0.24567	0.874148
GOBP_NEGATIVE_REGULATION_OF_SUBSTRATE_ADHESION_DEPENDENT_CELL_SPREADING	0.8791	0.982358	0.78314	0.969718	0.3615	0.895556
GOBP_PURINE_RIBONUCLEOSIDE_SALVAGE	0.87912	0.982358	0.88444	0.983772	0.34345	0.892697
GOBP_SULFUR_COMPOUND_CATABOLIC_PROCESS	0.87908	0.982358	0.82937	0.9778	0.36771	0.896555
GOCC_RIBONUCLEOPROTEIN_COMPLEX	0.87917	0.982358	0.81667	0.975156	0.28752	0.886008
GOCC_TRANSPORTER_COMPLEX	0.87933	0.982358	0.76093	0.96386	0.85753	0.977881
GOMF_HISTONE_H3K4_MONOMETHYLTRANSFERASE_ACTIVITY	0.87924	0.982358	0.86077	0.981283	0.99564	0.999611
REACTOME_DEFECTS_IN_COBALAMIN_B12_METABOLISM	0.87933	0.982358	0.7347	0.96033	0.28803	0.886456
SEMENZA_HIF1_TARGETS	0.87947	0.982427	0.85924	0.981283	0.34668	0.894289
BIOCARTA_BARD1_PATHWAY	0.87959	0.982435	0.84541	0.978772	0.84521	0.975451
GOBP_CELLULAR_RESPONSE_TO_FLUID_SHEAR_STRESS	0.87992	0.982435	0.86762	0.981794	0.5396	0.927488
GOBP_NEGATIVE_REGULATION_OF_GLIAL_CELL_PROLIFERATION	0.8797	0.982435	0.88801	0.984796	0.92595	0.989313
GOBP_ORGANELLE_DISASSEMBLY	0.88008	0.982435	0.91794	0.989624	0.31759	0.889935
GOBP_PROTEIN_LOCALIZATION_TO_GOLGI_MEMBRANE	0.88017	0.982435	0.51595	0.922579	0.26741	0.882367
GOCC_CHAPERONIN_CONTAINING_T_COMPLEX	0.88016	0.982435	0.80653	0.974177	0.96164	0.992634
GOCC_DENDRITIC_SPINE_MEMBRANE	0.87983	0.982435	0.72184	0.956603	0.51479	0.925749
GOMF_NUCLEOSIDE_TRIPHOSPHATE_DIPHOSPHATASE_ACTIVITY	0.88005	0.982435	0.94241	0.993616	0.657	0.941559
KIM_MYC_AMPLIFICATION_TARGETS_UP	0.87965	0.982435	0.74021	0.961025	0.29776	0.887626
PIONTEK_PKD1_TARGETS_UP	0.87994	0.982435	0.90446	0.987533	0.01339	0.692387
REACTOME_OREXIN_AND_NEUROPEPTIDES_FF_AND_QRFP_BIND_TO_THEIR_RESPECTIVE_RECEPTORS	0.88016	0.982435	0.44964	0.906813	0.51738	0.926273
WP_PREGNANE_X_RECEPTOR_PATHWAY	0.87979	0.982435	0.85881	0.981283	0.60506	0.937994
REACTOME_LGI_ADAM_INTERACTIONS	0.88033	0.982549	0.86303	0.98152	0.67946	0.947322
REACTOME_MITOCHONDRIAL_TRANSLATION	0.88049	0.982598	0.86938	0.982386	0.36822	0.896555
WONG_ENDOMETRIAL_CANCER_LATE	0.88046	0.982598	0.37125	0.884056	0.92065	0.987914
BENPORATH_OCT4_TARGETS	0.8815	0.982834	0.80116	0.973462	0.21227	0.86548
GOBP_GALACTOLIPID_METABOLIC_PROCESS	0.88107	0.982834	0.35895	0.883326	0.99191	0.998723
GOBP_MICROTUBULE_SEVERING	0.88127	0.982834	0.98015	0.99843	0.8767	0.979333
GOBP_NEGATIVE_REGULATION_OF_DEPHOSPHORYLATION	0.88146	0.982834	0.88584	0.983923	0.60053	0.937736
GOBP_NEGATIVE_REGULATION_OF_OSTEOBLAST_PROLIFERATION	0.88081	0.982834	0.86922	0.982386	0.092999	0.794889
GOBP_RESPONSE_TO_MURAMYL_DIPEPTIDE	0.88096	0.982834	0.92894	0.991281	0.54664	0.92806
GOBP_SULFATION	0.88109	0.982834	0.87677	0.982963	0.71922	0.953467
GOBP_U2_TYPE_PRESPLICEOSOME_ASSEMBLY	0.8815	0.982834	0.48314	0.913351	0.96352	0.992634
GOCC_MHC_CLASS_I_PROTEIN_COMPLEX	0.88151	0.982834	0.90581	0.987911	0.92532	0.989114
GOMF_FERROUS_IRON_TRANSMEMBRANE_TRANSPORTER_ACTIVITY	0.88137	0.982834	0.81824	0.975156	0.54668	0.92806
GOMF_GAP_JUNCTION_CHANNEL_ACTIVITY	0.88117	0.982834	0.78655	0.970278	0.099644	0.799934
MIKKELSEN_MEF_ICP_WITH_H3K4ME3_AND_H3K27ME3	0.88107	0.982834	0.84177	0.978389	0.99416	0.999407
RAMJAUN_APOPTOSIS_BY_TGFB1_VIA_SMAD4_DN	0.88128	0.982834	0.50046	0.917506	0.029207	0.736539
WP_FAMILIAL_HYPERLIPIDEMIA_TYPE_2	0.88093	0.982834	0.75733	0.963246	0.92317	0.9887
GOBP_REGULATION_OF_MYELOID_DENDRITIC_CELL_ACTIVATION	0.88158	0.982847	0.9255	0.991281	0.63549	0.940297
BLANCO_MELO_SARS_COV_1_INFECTION_MCR5_CELLS_DN	0.8822	0.982927	0.89539	0.986008	0.72813	0.953823
GOBP_BILE_ACID_BIOSYNTHETIC_PROCESS	0.88181	0.982927	0.97379	0.9978	0.15428	0.838197
GOBP_NEGATIVE_REGULATION_OF_T_CELL_APOPTOTIC_PROCESS	0.88172	0.982927	0.89688	0.986008	0.9841	0.997445
GOBP_POSITIVE_REGULATION_OF_MITOTIC_SISTER_CHROMATID_SEGREGATION	0.88183	0.982927	0.81312	0.974598	0.061769	0.770496
GOBP_PYRIMIDINE_CONTAINING_COMPOUND_CATABOLIC_PROCESS	0.882	0.982927	0.8325	0.9778	0.93483	0.99083
GOCC_N_TERMINAL_PROTEIN_ACETYLTRANSFERASE_COMPLEX	0.88192	0.982927	0.97234	0.997773	0.79074	0.961372
GOCC_SPERMATOPROTEASOME_COMPLEX	0.88223	0.982927	0.79179	0.97182	0.95207	0.992634
GOMF_TRANSLATION_FACTOR_ACTIVITY_RNA_BINDING	0.88219	0.982927	0.58754	0.935689	0.35098	0.895187
STEIN_ESRRA_TARGETS_RESPONSIVE_TO_ESTROGEN_UP	0.88197	0.982927	0.79466	0.972646	0.72111	0.953467
WP_VITAMIN_D_IN_INFLAMMATORY_DISEASES	0.88216	0.982927	0.89292	0.985168	0.67326	0.945812
GOBP_CELLULAR_RESPONSE_TO_CHOLESTEROL	0.88234	0.982986	0.92276	0.990819	0.36657	0.89639
GOBP_NEGATIVE_REGULATION_OF_CALCIUM_ION_TRANSMEMBRANE_TRANSPORTER_ACTIVITY	0.88251	0.982988	0.79313	0.972564	0.88334	0.980261
GOBP_NEGATIVE_REGULATION_OF_CHOLESTEROL_METABOLIC_PROCESS	0.88247	0.982988	0.77696	0.968125	0.33866	0.891159
GOBP_PROTEIN_COMPLEX_OLIGOMERIZATION	0.88268	0.982988	0.89767	0.986173	0.32467	0.891159
GOBP_REGULATION_OF_DNA_CATABOLIC_PROCESS	0.88256	0.982988	0.49529	0.916531	0.29012	0.886935
GOCC_MUSCLE_MYOSIN_COMPLEX	0.88287	0.982988	0.83069	0.9778	0.082855	0.788997
GOMF_CGMP_BINDING	0.88275	0.982988	0.67856	0.950336	0.6772	0.94681
GOMF_PRENYLTRANSFERASE_ACTIVITY	0.88283	0.982988	0.70076	0.953857	0.83254	0.972726
HADDAD_T_LYMPHOCYTE_AND_NK_PROGENITOR_DN	0.88292	0.982988	0.84513	0.978772	0.48623	0.921415
HATADA_METHYLATED_IN_LUNG_CANCER_DN	0.88279	0.982988	0.36504	0.883326	0.99812	0.999611
HERNANDEZ_MITOTIC_ARREST_BY_DOCETAXEL_1_UP	0.88277	0.982988	0.8386	0.978275	0.58935	0.93526
ALONSO_METASTASIS_EMT_DN	0.88337	0.983029	0.79391	0.972564	0.56322	0.929534
GOBP_CARDIAC_NEURAL_CREST_CELL_DIFFERENTIATION_INVOLVED_IN_HEART_DEVELOPMENT	0.88316	0.983029	0.6674	0.947857	0.99371	0.999175
GOBP_ESTABLISHMENT_OF_EPITHELIAL_CELL_APICAL_BASAL_POLARITY	0.88338	0.983029	0.91918	0.98972	0.18659	0.860617
GOBP_REGULATION_OF_GLOMERULAR_FILTRATION	0.88342	0.983029	0.92119	0.990642	0.27558	0.8828
HELLER_SILENCED_BY_METHYLATION_UP	0.88307	0.983029	0.84414	0.978761	0.40409	0.904615
OLSSON_E2F3_TARGETS_UP	0.88342	0.983029	0.84009	0.978389	0.90987	0.986542
SHANK_TAL1_TARGETS_DN	0.88308	0.983029	0.53234	0.928049	0.53676	0.927488
WP_NETRINUNC5B_SIGNALING_PATHWAY	0.8834	0.983029	0.39919	0.894609	0.90705	0.98588
TONKS_TARGETS_OF_RUNX1_RUNX1T1_FUSION_SUSTAINED_IN_GRANULOCYTE_UP	0.88349	0.983043	0.8246	0.977312	0.16018	0.842005
DONATO_CELL_CYCLE_TRETINOIN	0.88422	0.983079	0.84541	0.978772	0.85901	0.978094
DORN_ADENOVIRUS_INFECTION_12HR_UP	0.8839	0.983079	0.96142	0.996172	0.32841	0.891159
GOBP_BONE_RESORPTION	0.8848	0.983079	0.74709	0.961441	0.79275	0.962257
GOBP_CARBON_DIOXIDE_TRANSPORT	0.88496	0.983079	0.91603	0.989542	0.9683	0.993372
GOBP_CAVEOLIN_MEDIATED_ENDOCYTOSIS	0.884	0.983079	0.85193	0.980603	0.83278	0.972726
GOBP_CDC42_PROTEIN_SIGNAL_TRANSDUCTION	0.88492	0.983079	0.95853	0.995897	0.79234	0.962046
GOBP_CELLULAR_RESPONSE_TO_ETHANOL	0.88526	0.983079	0.91902	0.98972	0.65704	0.941559
GOBP_INTERLEUKIN_18_MEDIATED_SIGNALING_PATHWAY	0.88434	0.983079	0.85116	0.980603	0.91018	0.986542
GOBP_KIDNEY_EPITHELIUM_DEVELOPMENT	0.8848	0.983079	0.91756	0.989542	0.69936	0.951908
GOBP_MESENCHYMAL_CELL_PROLIFERATION_INVOLVED_IN_LUNG_DEVELOPMENT	0.88541	0.983079	0.82684	0.9778	0.75965	0.956307
GOBP_NEGATIVE_REGULATION_OF_MONOATOMIC_ION_TRANSMEMBRANE_TRANSPORT	0.88445	0.983079	0.81596	0.974955	0.51667	0.926273
GOBP_NEURAL_CREST_CELL_DIFFERENTIATION	0.88466	0.983079	0.45297	0.908095	0.71326	0.952539
GOBP_PLATELET_AGGREGATION	0.88481	0.983079	0.80768	0.974224	0.41682	0.906823
GOBP_POSITIVE_REGULATION_OF_ACUTE_INFLAMMATORY_RESPONSE_TO_ANTIGENIC_STIMULUS	0.88469	0.983079	0.88853	0.984796	0.33643	0.891159
GOBP_POSITIVE_REGULATION_OF_CELL_ADHESION	0.88541	0.983079	0.90456	0.987533	0.54241	0.927873
GOBP_POSITIVE_REGULATION_OF_DIGESTIVE_SYSTEM_PROCESS	0.88364	0.983079	0.9301	0.991444	0.44432	0.911302
GOBP_POSITIVE_REGULATION_OF_ENDOTHELIAL_CELL_DIFFERENTIATION	0.88516	0.983079	0.52455	0.926113	0.42108	0.906823
GOBP_POSITIVE_REGULATION_OF_LIPID_KINASE_ACTIVITY	0.88432	0.983079	0.79151	0.97182	0.69063	0.950748
GOBP_REGULATION_OF_VIRAL_TRANSCRIPTION	0.88514	0.983079	0.59878	0.940308	0.066958	0.770496
GOBP_SRP_DEPENDENT_COTRANSLATIONAL_PROTEIN_TARGETING_TO_MEMBRANE	0.88529	0.983079	0.87907	0.983165	0.82284	0.970772
GOMF_ATPASE_COUPLED_TRANSMEMBRANE_TRANSPORTER_ACTIVITY	0.88519	0.983079	0.759	0.96378	0.46243	0.914745
GOMF_IMPORTIN_ALPHA_FAMILY_PROTEIN_BINDING	0.8853	0.983079	0.87412	0.982467	0.33854	0.891159
GOMF_PHOSPHATIDYLSERINE_BINDING	0.88387	0.983079	0.90357	0.987533	0.8326	0.972726
GOMF_STEROID_BINDING	0.88467	0.983079	0.86224	0.98152	0.77419	0.957207
JONES_TCOF1_TARGETS	0.88523	0.983079	0.86359	0.98152	0.11434	0.809506
KASLER_HDAC7_TARGETS_1_DN	0.88485	0.983079	0.50223	0.917506	0.70547	0.951955
MARIADASON_RESPONSE_TO_CURCUMIN_SULINDAC_7	0.88414	0.983079	0.86086	0.981283	0.15628	0.839549
NIKOLSKY_BREAST_CANCER_12Q24_AMPLICON	0.88475	0.983079	0.83528	0.9778	0.57425	0.931481
REACTOME_DIGESTION_OF_DIETARY_CARBOHYDRATE	0.88423	0.983079	0.89006	0.984796	0.21861	0.865813
REACTOME_RNA_POLYMERASE_I_PROMOTER_ESCAPE	0.88543	0.983079	0.78323	0.969718	0.86953	0.978689
TOOKER_GEMCITABINE_RESISTANCE_UP	0.88411	0.983079	0.83558	0.9778	0.94831	0.992634
VALK_AML_CLUSTER_12	0.88446	0.983079	0.83232	0.9778	0.51789	0.926273
XU_CREBBP_TARGETS_UP	0.88543	0.983079	0.72713	0.957288	0.63439	0.940212
GOBP_UBIQUITIN_DEPENDENT_ERAD_PATHWAY	0.88557	0.98317	0.75592	0.96311	0.87112	0.978689
GOBP_ASPARTATE_TRANSMEMBRANE_TRANSPORT	0.88602	0.98334	0.84742	0.97984	0.74908	0.955376
GOBP_MULTI_CILIATED_EPITHELIAL_CELL_DIFFERENTIATION	0.88603	0.98334	0.99492	0.999564	0.58645	0.934758
GOBP_REGULATION_OF_NEUROTRANSMITTER_SECRETION	0.88607	0.98334	0.81944	0.975675	0.23099	0.867666
GOBP_TONGUE_DEVELOPMENT	0.88591	0.98334	0.6945	0.953465	0.012874	0.688794
GOMF_HISTONE_H3K4_METHYLTRANSFERASE_ACTIVITY	0.8859	0.98334	0.89045	0.984796	0.96127	0.992634
REACTOME_RUNX3_REGULATES_YAP1_MEDIATED_TRANSCRIPTION	0.88585	0.98334	0.89666	0.986008	0.30879	0.887626
GOBP_NEGATIVE_REGULATION_OF_SODIUM_ION_TRANSPORT	0.88633	0.983461	0.97383	0.9978	0.12376	0.818455
GOBP_REGULATION_OF_ARTERY_MORPHOGENESIS	0.88624	0.983461	0.86998	0.982467	0.64301	0.940537
GOMF_COPPER_ION_BINDING	0.88641	0.983461	0.8858	0.983923	0.21454	0.86548
LENAOUR_DENDRITIC_CELL_MATURATION_UP	0.88639	0.983461	0.83763	0.978031	0.51126	0.925655
GOBP_REGULATION_OF_PROTEIN_SECRETION	0.8866	0.983523	0.70311	0.953909	0.25568	0.877634
GOMF_PHOSPHATIDYLINOSITOL_3_5_BISPHOSPHATE_3_PHOSPHATASE_ACTIVITY	0.88664	0.983523	0.77388	0.966796	0.80438	0.964371
KEGG_ASCORBATE_AND_ALDARATE_METABOLISM	0.88656	0.983523	0.88775	0.984754	0.7943	0.962264
GOBP_CELLULAR_RESPONSE_TO_INORGANIC_SUBSTANCE	0.88689	0.983568	0.82656	0.9778	0.88566	0.980306
GOBP_MINUS_END_DIRECTED_ORGANELLE_TRANSPORT_ALONG_MICROTUBULE	0.88676	0.983568	0.95603	0.995748	0.22762	0.86684
GOBP_NEGATIVE_REGULATION_OF_BEHAVIOR	0.88681	0.983568	0.97725	0.997848	0.93681	0.99083
GOBP_POSITIVE_REGULATION_OF_TOLL_LIKE_RECEPTOR_3_SIGNALING_PATHWAY	0.88697	0.983568	0.92973	0.991444	0.73594	0.954361
GOBP_REGULATION_OF_NEUROTRANSMITTER_LEVELS	0.88695	0.983568	0.91762	0.989542	0.43544	0.907903
LIM_MAMMARY_STEM_CELL_UP	0.88711	0.983595	0.87851	0.983045	0.50809	0.925655
MODY_HIPPOCAMPUS_NEONATAL	0.88706	0.983595	0.54725	0.929316	0.66504	0.944034
CAIRO_LIVER_DEVELOPMENT_DN	0.8875	0.983771	0.96146	0.996172	0.59687	0.937736
GOBP_ELECTRON_TRANSPORT_CHAIN	0.88747	0.983771	0.972	0.997773	0.051914	0.753134
GOCC_BASAL_PART_OF_CELL	0.88743	0.983771	0.92085	0.990642	0.62498	0.939127
GOMF_RNA_POLYMERASE_I_ACTIVITY	0.88747	0.983771	0.43291	0.904102	0.80683	0.965019
BERENJENO_TRANSFORMED_BY_RHOA_UP	0.88899	0.983857	0.63129	0.942138	0.83632	0.973426
BIOCARTA_STATHMIN_PATHWAY	0.88858	0.983857	0.69956	0.953857	0.53242	0.927488
DORSAM_HOXA9_TARGETS_UP	0.8884	0.983857	0.97713	0.997848	0.24285	0.874053
GOBP_CARBOHYDRATE_DERIVATIVE_METABOLIC_PROCESS	0.88838	0.983857	0.9272	0.991281	0.21223	0.86548
GOBP_CELLULAR_RESPONSE_TO_BRAIN_DERIVED_NEUROTROPHIC_FACTOR_STIMULUS	0.88942	0.983857	0.78347	0.969718	0.37269	0.898411
GOBP_MONOATOMIC_ANION_HOMEOSTASIS	0.88944	0.983857	0.86546	0.981553	0.25929	0.879082
GOBP_NADPH_REGENERATION	0.88959	0.983857	0.63646	0.942138	0.96522	0.99264
GOBP_POSITIVE_REGULATION_OF_NATURAL_KILLER_CELL_CHEMOTAXIS	0.88796	0.983857	0.55862	0.930656	0.95521	0.992634
GOBP_PROTEIN_GERANYLGERANYLATION	0.88777	0.983857	0.93302	0.991445	0.80379	0.964028
GOBP_PROTEIN_LOCALIZATION_TO_NUCLEAR_BODY	0.88773	0.983857	0.89925	0.986726	0.97158	0.994459
GOBP_REGULATION_OF_LENS_FIBER_CELL_DIFFERENTIATION	0.88855	0.983857	0.65023	0.943771	0.21536	0.86548
GOBP_REGULATION_OF_MOTOR_NEURON_APOPTOTIC_PROCESS	0.88913	0.983857	0.85472	0.980848	0.64281	0.940537
GOBP_REGULATION_OF_PHOSPHATIDYLINOSITOL_3_KINASE_ACTIVITY	0.88854	0.983857	0.89511	0.986008	0.52542	0.92702
GOBP_RESPONSE_TO_EPINEPHRINE	0.88793	0.983857	0.8595	0.981283	0.15941	0.840759
GOBP_SYNAPTIC_VESICLE_DOCKING	0.88784	0.983857	0.8041	0.973677	0.4726	0.918088
GOBP_T_CELL_PROLIFERATION_INVOLVED_IN_IMMUNE_RESPONSE	0.88879	0.983857	0.80709	0.974224	0.72576	0.953823
GOCC_CELL_BODY_FIBER	0.88943	0.983857	0.89454	0.985855	0.25015	0.875675
GOCC_CHROMATIN_SILENCING_COMPLEX	0.88804	0.983857	0.92394	0.991147	0.84478	0.975335
GOCC_CLATHRIN_COAT_OF_COATED_PIT	0.88822	0.983857	0.89638	0.986008	0.60993	0.937994
GOCC_CORVET_COMPLEX	0.88964	0.983857	0.9168	0.989542	0.65902	0.942016
GOCC_MITOCHONDRIAL_LARGE_RIBOSOMAL_SUBUNIT	0.88872	0.983857	0.95823	0.995842	0.25111	0.876051
GOCC_OXIDOREDUCTASE_COMPLEX	0.8887	0.983857	0.97679	0.997848	0.16479	0.847833
GOCC_RNA_POLYMERASE_COMPLEX	0.88919	0.983857	0.75574	0.96311	0.079694	0.784511
GOMF_CAMP_DEPENDENT_PROTEIN_KINASE_ACTIVITY	0.88926	0.983857	0.90323	0.987533	0.7205	0.953467
GOMF_LYSOZYME_ACTIVITY	0.88785	0.983857	0.76037	0.963818	0.2302	0.867666
GOMF_TRANSCRIPTION_REGULATOR_INHIBITOR_ACTIVITY	0.88903	0.983857	0.89726	0.986173	0.12576	0.818455
GRUETZMANN_PANCREATIC_CANCER_DN	0.88924	0.983857	0.96652	0.997109	0.54959	0.92806
LIM_MAMMARY_LUMINAL_PROGENITOR_DN	0.88863	0.983857	0.5184	0.923657	0.026868	0.73234
NIKOLSKY_BREAST_CANCER_5P15_AMPLICON	0.88905	0.983857	0.85672	0.981054	0.3641	0.895626
QUINTENS_EMBRYONIC_BRAIN_RESPONSE_TO_IR	0.88878	0.983857	0.84322	0.978644	0.10724	0.80887
REACTOME_DEFECTIVE_EXT2_CAUSES_EXOSTOSES_2	0.88966	0.983857	0.88025	0.983383	0.5463	0.92806
REACTOME_HIV_INFECTION	0.88889	0.983857	0.95726	0.995748	0.47829	0.91975
TORCHIA_TARGETS_OF_EWSR1_FLI1_FUSION_TOP20_DN	0.8882	0.983857	0.54104	0.928902	0.26466	0.88206
VALK_AML_CLUSTER_13	0.88956	0.983857	0.85519	0.980848	0.45135	0.913068
WP_ALTERED_GLYCOSYLATION_OF_MUC1_IN_TUMOR_MICROENVIRONMENT	0.88934	0.983857	0.30204	0.866955	0.85884	0.97808
WP_MAMMALIAN_DISORDER_OF_SEXUAL_DEVELOPMENT	0.88868	0.983857	0.78711	0.970278	0.59101	0.9356
GOCC_COLLAGEN_TYPE_IV_TRIMER	0.88974	0.983881	0.87323	0.982467	0.71172	0.95236
GOBP_POSITIVE_REGULATION_OF_FATTY_ACID_OXIDATION	0.89	0.984041	0.6208	0.941002	0.14852	0.835693
REACTOME_TRNA_PROCESSING	0.88999	0.984041	0.72728	0.957288	0.079942	0.784511
GOBP_BIOLOGICAL_PHASE	0.89041	0.984047	0.8368	0.978019	0.094699	0.794889
GOBP_CHAPERONE_MEDIATED_AUTOPHAGY	0.89017	0.984047	0.7329	0.959606	0.3407	0.891507
GOBP_FAS_SIGNALING_PATHWAY	0.89073	0.984047	0.96607	0.99709	0.3919	0.902796
GOBP_FATTY_ACID_TRANSPORT	0.89029	0.984047	0.98218	0.998871	0.25527	0.877634
GOBP_HISTONE_H4_K20_TRIMETHYLATION	0.89157	0.984047	0.61537	0.940963	0.65341	0.941084
GOBP_INTERCELLULAR_TRANSPORT	0.89198	0.984047	0.95421	0.995536	0.90131	0.983674
GOBP_LENS_FIBER_CELL_DIFFERENTIATION	0.89161	0.984047	0.54493	0.929071	0.32814	0.891159
GOBP_LONG_CHAIN_FATTY_ACID_IMPORT_ACROSS_PLASMA_MEMBRANE	0.89255	0.984047	0.78723	0.970286	0.35665	0.895556
GOBP_MESENCHYMAL_CELL_DIFFERENTIATION_INVOLVED_IN_KIDNEY_DEVELOPMENT	0.89181	0.984047	0.8329	0.9778	0.55659	0.92806
GOBP_MONOATOMIC_ION_TRANSMEMBRANE_TRANSPORT	0.89148	0.984047	0.83232	0.9778	0.417	0.906823
GOBP_MRNA_3_END_PROCESSING_BY_STEM_LOOP_BINDING_AND_CLEAVAGE	0.89207	0.984047	0.89022	0.984796	0.74082	0.954889
GOBP_NEGATIVE_REGULATION_OF_OSTEOBLAST_DIFFERENTIATION	0.89128	0.984047	0.95515	0.995619	0.54224	0.927873
GOBP_NEGATIVE_REGULATION_OF_VASCULAR_ASSOCIATED_SMOOTH_MUSCLE_CELL_DIFFERENTIATION	0.89136	0.984047	0.79243	0.972255	0.38685	0.901569
GOBP_POSITIVE_REGULATION_OF_ANDROGEN_RECEPTOR_ACTIVITY	0.8907	0.984047	0.53704	0.928229	0.30889	0.887626
GOBP_POSITIVE_REGULATION_OF_BROWN_FAT_CELL_DIFFERENTIATION	0.89121	0.984047	0.82714	0.9778	0.037795	0.741499
GOBP_POSITIVE_REGULATION_OF_DOUBLE_STRAND_BREAK_REPAIR_VIA_HOMOLOGOUS_RECOMBINATION	0.89132	0.984047	0.97441	0.9978	0.59976	0.937736
GOBP_POSITIVE_REGULATION_OF_EXOCYTOSIS	0.89055	0.984047	0.96018	0.996172	0.062928	0.770496
GOBP_POSITIVE_REGULATION_OF_NEUROTRANSMITTER_UPTAKE	0.89233	0.984047	0.8736	0.982467	0.26779	0.882694
GOBP_REGULATION_OF_LYSOSOME_SIZE	0.89165	0.984047	0.79538	0.972646	0.3192	0.890088
GOBP_REGULATION_OF_MUCUS_SECRETION	0.89095	0.984047	0.94657	0.994115	0.74959	0.955376
GOBP_REGULATION_OF_PROTEIN_TYROSINE_PHOSPHATASE_ACTIVITY	0.8918	0.984047	0.90282	0.987533	0.43407	0.907903
GOBP_REGULATION_OF_SOMITOGENESIS	0.89254	0.984047	0.90152	0.987404	0.056703	0.769065
GOBP_RENAL_VESICLE_FORMATION	0.89211	0.984047	0.78404	0.969818	0.65158	0.941084
GOBP_SPINDLE_ELONGATION	0.89151	0.984047	0.79664	0.972914	0.52912	0.927488
GOBP_UREA_METABOLIC_PROCESS	0.89254	0.984047	0.84199	0.978389	0.6668	0.944226
GOCC_BORC_COMPLEX	0.89165	0.984047	0.79538	0.972646	0.3192	0.890088
GOCC_HIPPOCAMPAL_MOSSY_FIBER	0.8908	0.984047	0.82278	0.97665	0.95159	0.992634
GOCC_PLASMA_MEMBRANE_REGION	0.89257	0.984047	0.78548	0.970177	0.55418	0.92806
GOCC_TRNA_SPLICING_LIGASE_COMPLEX	0.89205	0.984047	0.68005	0.950336	0.20888	0.86548
GOCC_WEIBEL_PALADE_BODY	0.89184	0.984047	0.84179	0.978389	0.83562	0.973339
GOMF_DEHYDROASCORBIC_ACID_TRANSMEMBRANE_TRANSPORTER_ACTIVITY	0.89191	0.984047	0.86018	0.981283	0.8152	0.968803
GOMF_PHOSPHOLIPASE_A2_INHIBITOR_ACTIVITY	0.89242	0.984047	0.67412	0.948666	0.25585	0.877634
GOMF_PROTEIN_PHOSPHATASE_2A_BINDING	0.89215	0.984047	0.88438	0.983772	0.32127	0.890247
GOMF_SULFATIDE_BINDING	0.89198	0.984047	0.79569	0.972743	0.9444	0.991778
GOMF_THIOLESTER_HYDROLASE_ACTIVITY	0.89224	0.984047	0.71046	0.954708	0.31118	0.88771
GOMF_VASCULAR_ENDOTHELIAL_GROWTH_FACTOR_RECEPTOR_2_BINDING	0.89218	0.984047	0.88091	0.983383	0.49748	0.924069
KEGG_PROTEIN_EXPORT	0.89115	0.984047	0.87831	0.983045	0.69052	0.950748
MCCABE_HOXC6_TARGETS_CANCER_DN	0.89072	0.984047	0.91598	0.989542	0.22969	0.867536
REACTOME_ERYTHROCYTES_TAKE_UP_CARBON_DIOXIDE_AND_RELEASE_OXYGEN	0.89246	0.984047	0.90355	0.987533	0.85605	0.977881
REACTOME_FORMATION_OF_FIBRIN_CLOT_CLOTTING_CASCADE	0.89261	0.984047	0.93601	0.992119	0.62243	0.93909
SCHAEFFER_PROSTATE_DEVELOPMENT_12HR_DN	0.89243	0.984047	0.98356	0.998871	0.19854	0.862773
TURJANSKI_MAPK8_AND_MAPK9_TARGETS	0.89139	0.984047	0.87802	0.983045	0.29709	0.887626
WANG_MLL_TARGETS	0.89146	0.984047	0.95758	0.995748	0.82188	0.970638
WP_LNCRNAMEDIATED_MECHANISMS_OF_THERAPEUTIC_RESISTANCE	0.89067	0.984047	0.98258	0.998871	0.065127	0.770496
WP_PPARALPHA_PATHWAY	0.89082	0.984047	0.98291	0.998871	0.53277	0.927488
GOMF_INSULIN_LIKE_GROWTH_FACTOR_I_BINDING	0.8927	0.984082	0.933	0.991445	0.031628	0.741499
GOBP_APOPTOTIC_CELL_CLEARANCE	0.89308	0.984088	0.81138	0.974224	0.24091	0.873626
GOBP_CHEMICAL_HOMEOSTASIS	0.89336	0.984088	0.91772	0.989542	0.33637	0.891159
GOBP_DIACYLGLYCEROL_CATABOLIC_PROCESS	0.89334	0.984088	0.97488	0.9978	0.55845	0.92806
GOBP_NUCLEOTIDE_TRANSPORT	0.8934	0.984088	0.95754	0.995748	0.93339	0.990827
GOBP_PEPTIDYL_LYSINE_TRIMETHYLATION	0.89316	0.984088	0.63226	0.942138	0.32583	0.891159
GOBP_VOCALIZATION_BEHAVIOR	0.89315	0.984088	0.95413	0.995536	0.59113	0.935639
GOCC_CENTRAL_ELEMENT	0.89333	0.984088	0.85294	0.980848	0.93579	0.99083
GOMF_ADRENERGIC_RECEPTOR_ACTIVITY	0.89328	0.984088	0.75706	0.963246	0.74863	0.955376
REACTOME_ADRENOCEPTORS	0.89328	0.984088	0.75706	0.963246	0.74863	0.955376
REACTOME_NEF_MEDIATED_CD4_DOWN_REGULATION	0.89323	0.984088	0.69354	0.953433	0.67815	0.947208
WP_COVID19_THROMBOSIS_AND_ANTICOAGULATION	0.89285	0.984088	0.94631	0.994115	0.22631	0.86684
YANG_BCL3_TARGETS_DN	0.89324	0.984088	0.90254	0.987533	0.0043143	0.635083
GOBP_CELL_DIFFERENTIATION_INVOLVED_IN_METANEPHROS_DEVELOPMENT	0.89357	0.984107	0.75397	0.962858	0.43624	0.907903
GOBP_ESTABLISHMENT_OF_PIGMENT_GRANULE_LOCALIZATION	0.89374	0.984107	0.85212	0.980603	0.38569	0.901569
GOBP_OUTFLOW_TRACT_MORPHOGENESIS	0.89364	0.984107	0.84133	0.978389	0.72193	0.953467
GOBP_RESPONSE_TO_IRON_II_ION	0.89385	0.984107	0.63299	0.942138	0.58474	0.934414
PID_INSULIN_PATHWAY	0.8937	0.984107	0.8805	0.983383	0.73256	0.954271
REACTOME_REGULATION_OF_BETA_CELL_DEVELOPMENT	0.89383	0.984107	0.80627	0.974177	0.047994	0.741534
WIKMAN_ASBESTOS_LUNG_CANCER_DN	0.89388	0.984107	0.76524	0.965221	0.67131	0.945416
WP_OSX_AND_MIRNAS_IN_TOOTH_DEVELOPMENT	0.89354	0.984107	0.97898	0.998236	0.54392	0.92806
GOBP_AEROBIC_RESPIRATION	0.89447	0.984265	0.97629	0.997848	0.12525	0.818455
GOBP_MICROTUBULE_ANCHORING_AT_MICROTUBULE_ORGANIZING_CENTER	0.89426	0.984265	0.84193	0.978389	0.82583	0.971472
GOBP_NEGATIVE_REGULATION_OF_LIPOPROTEIN_LIPASE_ACTIVITY	0.89456	0.984265	0.89607	0.986008	0.50977	0.925655
GOBP_POSITIVE_REGULATION_OF_GRANULOCYTE_DIFFERENTIATION	0.89464	0.984265	0.85211	0.980603	0.020578	0.71848
GOBP_REGULATION_OF_CALCIUM_ION_TRANSMEMBRANE_TRANSPORT	0.89464	0.984265	0.82331	0.976805	0.275	0.8828
GOBP_REGULATION_OF_DNA_DIRECTED_DNA_POLYMERASE_ACTIVITY	0.89453	0.984265	0.98619	0.999286	0.28823	0.886456
GOBP_SODIUM_ION_IMPORT_ACROSS_PLASMA_MEMBRANE	0.89421	0.984265	0.53295	0.928049	0.37409	0.898489
GOCC_FASCIA_ADHERENS	0.89443	0.984265	0.5431	0.929071	0.82143	0.97057
LANDIS_ERBB2_BREAST_TUMORS_65_UP	0.89464	0.984265	0.66867	0.948001	0.96293	0.992634
REACTOME_EICOSANOID_LIGAND_BINDING_RECEPTORS	0.89466	0.984265	0.92678	0.991281	0.65234	0.941084
WP_TROP2_REGULATORY_SIGNALING	0.89464	0.984265	0.71106	0.954708	0.19498	0.861825
GOMF_ALL_TRANS_RETINAL_BINDING	0.89495	0.984439	0.90264	0.987533	0.61071	0.937994
GOMF_CALCIUM_CHANNEL_INHIBITOR_ACTIVITY	0.89505	0.984439	0.91157	0.989173	0.68997	0.950596
JEPSEN_SMRT_TARGETS	0.89497	0.984439	0.91876	0.98972	0.67443	0.946008
ZIRN_TRETINOIN_RESPONSE_WT1_UP	0.89503	0.984439	0.92657	0.991281	0.40645	0.904649
WP_EICOSANOID_METABOLISM_VIA_CYTOCHROME_P450_MONOOXYGENASES_PATHWAY	0.89512	0.984453	0.7857	0.970177	0.69392	0.951559
GOBP_HEMOSTASIS	0.89537	0.984558	0.83295	0.9778	0.6833	0.949336
GOBP_REGULATION_OF_INWARD_RECTIFIER_POTASSIUM_CHANNEL_ACTIVITY	0.89539	0.984558	0.52866	0.927553	0.19156	0.860938
GOCC_SMN_SM_PROTEIN_COMPLEX	0.89532	0.984558	0.79415	0.972646	0.45128	0.913068
GOMF_CALCIUM_ION_BINDING	0.89555	0.984607	0.95745	0.995748	0.75239	0.955376
REACTOME_COLLAGEN_BIOSYNTHESIS_AND_MODIFYING_ENZYMES	0.89553	0.984607	0.94639	0.994115	0.10585	0.80887
GOMF_SINGLE_STRANDED_DNA_3_5_DNA_EXONUCLEASE_ACTIVITY	0.89562	0.98462	0.85504	0.980848	0.31566	0.888503
GOCC_MICROBODY_LUMEN	0.89572	0.984667	0.70221	0.953857	0.29994	0.887626
CHANGOLKAR_H2AFY_TARGETS_DN	0.89582	0.984713	0.72087	0.956313	0.8314	0.972726
GOBP_LONG_CHAIN_FATTY_ACID_CATABOLIC_PROCESS	0.89594	0.984731	0.93297	0.991445	0.52169	0.926374
GOBP_POST_CHAPERONIN_TUBULIN_FOLDING_PATHWAY	0.89599	0.984731	0.93838	0.992612	0.46169	0.914745
WP_MONOAMINE_GPCRS	0.89601	0.984731	0.83296	0.9778	0.56515	0.930195
BASSO_B_LYMPHOCYTE_NETWORK	0.89909	0.984748	0.9186	0.98972	0.69269	0.951524
CAIRO_HEPATOBLASTOMA_CLASSES_DN	0.8997	0.984748	0.99702	0.999955	0.31375	0.88771
FURUKAWA_DUSP6_TARGETS_PCI35_DN	0.89763	0.984748	0.64872	0.943771	0.71145	0.952344
GOBP_BONE_MINERALIZATION	0.89889	0.984748	0.97024	0.997773	0.10841	0.80887
GOBP_CELLULAR_RESPONSE_TO_EPINEPHRINE_STIMULUS	0.89787	0.984748	0.8701	0.982467	0.19295	0.860938
GOBP_KERATINIZATION	0.89748	0.984748	0.76368	0.964878	0.19747	0.862773
GOBP_LIPID_METABOLIC_PROCESS	0.89809	0.984748	0.78771	0.970524	0.60144	0.937736
GOBP_MAINTENANCE_OF_PROTEIN_LOCATION	0.89807	0.984748	0.94946	0.99429	0.0043269	0.635083
GOBP_MODULATION_BY_HOST_OF_VIRAL_PROCESS	0.897	0.984748	0.88545	0.983923	0.29783	0.887626
GOBP_MOTOR_NEURON_APOPTOTIC_PROCESS	0.8989	0.984748	0.9328	0.991445	0.29779	0.887626
GOBP_NEGATIVE_REGULATION_OF_HH_TARGET_TRANSCRIPTION_FACTOR_ACTIVITY	0.89716	0.984748	0.97289	0.997773	0.67076	0.945033
GOBP_NEUROTRANSMITTER_GATED_ION_CHANNEL_CLUSTERING	0.89976	0.984748	0.98454	0.998871	0.77333	0.957155
GOBP_POSITIVE_REGULATION_OF_INFLAMMATORY_RESPONSE_TO_ANTIGENIC_STIMULUS	0.8997	0.984748	0.89034	0.984796	0.43456	0.907903
GOBP_POSITIVE_REGULATION_OF_MACROPHAGE_CYTOKINE_PRODUCTION	0.89965	0.984748	0.88389	0.983772	0.19293	0.860938
GOBP_POSITIVE_REGULATION_OF_PEPTIDE_SECRETION	0.89924	0.984748	0.91101	0.988881	0.25463	0.877174
GOBP_POSITIVE_REGULATION_OF_PHOSPHATIDYLINOSITOL_3_KINASE_SIGNALING	0.89652	0.984748	0.61935	0.941002	0.52426	0.926374
GOBP_PURINE_NUCLEOSIDE_CATABOLIC_PROCESS	0.89912	0.984748	0.8375	0.978028	0.47381	0.918243
GOBP_REGULATION_OF_BONE_REMODELING	0.89842	0.984748	0.90166	0.987421	0.72735	0.953823
GOBP_REGULATION_OF_EPIDERMAL_GROWTH_FACTOR_ACTIVATED_RECEPTOR_ACTIVITY	0.89809	0.984748	0.91178	0.989211	0.39199	0.902796
GOBP_REGULATION_OF_GAMMA_DELTA_T_CELL_ACTIVATION	0.89727	0.984748	0.77249	0.966796	0.21888	0.865813
GOBP_REGULATION_OF_IRON_ION_TRANSPORT	0.89621	0.984748	0.91635	0.989542	0.8857	0.980306
GOBP_REGULATION_OF_LYSOSOMAL_LUMEN_PH	0.89748	0.984748	0.85564	0.980854	0.85689	0.977881
GOBP_REGULATION_OF_NATURAL_KILLER_CELL_CHEMOTAXIS	0.89842	0.984748	0.76293	0.964706	0.8537	0.977269
GOBP_REGULATION_OF_PHOSPHATIDYLINOSITOL_3_KINASE_SIGNALING	0.90003	0.984748	0.70487	0.954422	0.69292	0.951524
GOBP_REGULATION_OF_SALIVA_SECRETION	0.89931	0.984748	0.86515	0.981553	0.49884	0.924069
GOBP_REVERSE_CHOLESTEROL_TRANSPORT	0.89985	0.984748	0.85015	0.980603	0.14608	0.833529
GOBP_TETRAPYRROLE_METABOLIC_PROCESS	0.89769	0.984748	0.9252	0.991281	0.39187	0.902796
GOCC_9PLUS2_MOTILE_CILIUM	0.89891	0.984748	0.99561	0.999717	0.58574	0.934414
GOCC_ALPHA_DNA_POLYMERASE_PRIMASE_COMPLEX	0.8975	0.984748	0.80409	0.973677	0.22048	0.86684
GOCC_BLEB	0.89669	0.984748	0.94171	0.993373	0.60072	0.937736
GOCC_CHOLINERGIC_SYNAPSE	0.89788	0.984748	0.95332	0.995536	0.53979	0.927488
GOCC_FLOTILLIN_COMPLEX	0.89748	0.984748	0.64916	0.943771	0.70885	0.952015
GOCC_INSULIN_LIKE_GROWTH_FACTOR_BINDING_PROTEIN_COMPLEX	0.89667	0.984748	0.78926	0.971362	0.53419	0.927488
GOCC_NUCLEAR_PORE	0.898	0.984748	0.83847	0.978275	0.36853	0.896555
GOCC_PRECATALYTIC_SPLICEOSOME	0.89997	0.984748	0.80682	0.974177	0.86217	0.978094
GOCC_PROTEIN_COMPLEX_INVOLVED_IN_CELL_MATRIX_ADHESION	0.89962	0.984748	0.8443	0.978761	0.30727	0.887626
GOCC_SMOOTH_ENDOPLASMIC_RETICULUM	0.8981	0.984748	0.58844	0.935689	0.5237	0.926374
GOCC_STEREOCILIUM_TIP	0.89961	0.984748	0.8502	0.980603	0.11758	0.811417
GOCC_U2AF_COMPLEX	0.89842	0.984748	0.84226	0.978389	0.18682	0.860781
GOMF_ACYLGLYCEROL_LIPASE_ACTIVITY	0.89915	0.984748	0.84515	0.978772	0.024798	0.724915
GOMF_ALPHA_CATENIN_BINDING	0.89759	0.984748	0.57611	0.933689	0.62494	0.939127
GOMF_ALPHA_N_ACETYLNEURAMINATE_ALPHA_2_8_SIALYLTRANSFERASE_ACTIVITY	0.89916	0.984748	0.79226	0.972116	0.49712	0.924069
GOMF_GUANYL_NUCLEOTIDE_BINDING	0.89975	0.984748	0.8911	0.984796	0.017042	0.7011
GOMF_G_PROTEIN_COUPLED_ADENOSINE_RECEPTOR_ACTIVITY	0.89813	0.984748	0.69659	0.953716	0.39334	0.902994
GOMF_HISTONE_H3K9ME_H3K9ME2_DEMETHYLASE_ACTIVITY	0.89989	0.984748	0.93166	0.991445	0.74856	0.955376
GOMF_PHOSPHATIDYLINOSITOL_3_4_5_TRISPHOSPHATE_5_PHOSPHATASE_ACTIVITY	0.89833	0.984748	0.89381	0.985498	0.23055	0.867666
GOMF_STEROID_DEHYDROGENASE_ACTIVITY	0.89871	0.984748	0.96603	0.99709	0.2174	0.865813
GOMF_TRANSMEMBRANE_TRANSPORTER_BINDING	0.89912	0.984748	0.91973	0.98982	0.61084	0.937994
GOMF_VASOPRESSIN_RECEPTOR_ACTIVITY	0.89685	0.984748	0.88306	0.983594	0.87118	0.978689
GOMF_VOLTAGE_GATED_MONOATOMIC_ANION_CHANNEL_ACTIVITY	0.89957	0.984748	0.91036	0.988736	0.87067	0.978689
JOSEPH_RESPONSE_TO_SODIUM_BUTYRATE_DN	0.89787	0.984748	0.96718	0.997206	0.19761	0.862773
KEGG_ECM_RECEPTOR_INTERACTION	0.89792	0.984748	0.90206	0.98753	0.085646	0.793847
KEGG_FOCAL_ADHESION	0.89761	0.984748	0.8974	0.986173	0.29154	0.886935
KEGG_PYRUVATE_METABOLISM	0.89938	0.984748	0.95786	0.995748	0.5403	0.927488
LEE_AGING_NEOCORTEX_UP	0.8997	0.984748	0.88436	0.983772	0.90327	0.98406
LEE_LIVER_CANCER_MYC_E2F1_DN	0.8996	0.984748	0.84526	0.978772	0.76231	0.956307
LE_SKI_TARGETS_UP	0.89652	0.984748	0.85173	0.980603	0.055508	0.764258
MANNE_COVID19_COMBINED_COHORT_VS_HEALTHY_DONOR_PLATELETS_UP	0.89689	0.984748	0.93257	0.991445	0.11048	0.80887
NADLER_HYPERGLYCEMIA_AT_OBESITY	0.89992	0.984748	0.75994	0.963818	0.37404	0.898489
NOUSHMEHR_GBM_SILENCED_BY_METHYLATION	0.89744	0.984748	0.95691	0.995748	0.40124	0.904312
PHESSE_TARGETS_OF_APC_AND_MBD2_UP	0.89675	0.984748	0.95416	0.995536	0.55293	0.92806
REACTOME_DUAL_INCISION_IN_TC_NER	0.90007	0.984748	0.70239	0.953909	0.46089	0.914745
REACTOME_INLA_MEDIATED_ENTRY_OF_LISTERIA_MONOCYTOGENES_INTO_HOST_CELLS	0.89746	0.984748	0.67796	0.950336	0.92639	0.989344
REACTOME_RETROGRADE_TRANSPORT_AT_THE_TRANS_GOLGI_NETWORK	0.90008	0.984748	0.41408	0.900616	0.82234	0.970772
REACTOME_RNA_POLYMERASE_III_TRANSCRIPTION_TERMINATION	0.89992	0.984748	0.9282	0.991281	0.21787	0.865813
REACTOME_SYNTHESIS_SECRETION_AND_DEACYLATION_OF_GHRELIN	0.89624	0.984748	0.97459	0.9978	0.91536	0.98734
SENESE_HDAC2_TARGETS_DN	0.89654	0.984748	0.6684	0.948001	0.48041	0.920373
SMID_BREAST_CANCER_NORMAL_LIKE_DN	0.8984	0.984748	0.89036	0.984796	0.92274	0.988406
VECCHI_GASTRIC_CANCER_ADVANCED_VS_EARLY_UP	0.8967	0.984748	0.99311	0.999548	0.69933	0.951908
XU_HGF_TARGETS_REPRESSED_BY_AKT1_DN	0.89639	0.984748	0.95833	0.995842	0.54034	0.927488
GOBP_L_ASCORBIC_ACID_METABOLIC_PROCESS	0.90027	0.984862	0.59184	0.936985	0.75251	0.955376
GOMF_HYDROXYMETHYL_FORMYL_AND_RELATED_TRANSFERASE_ACTIVITY	0.9003	0.984862	0.81348	0.974598	0.82916	0.972658
COWLING_MYCN_TARGETS	0.90112	0.984883	0.83482	0.9778	0.38979	0.901739
GOBP_FORMATION_OF_ANATOMICAL_BOUNDARY	0.90088	0.984883	0.91269	0.989446	0.25348	0.877174
GOBP_NEPHRIC_DUCT_DEVELOPMENT	0.90075	0.984883	0.77227	0.966796	0.84384	0.975317
GOBP_PEPTIDE_TRANSPORT	0.90103	0.984883	0.93395	0.991564	0.76535	0.956307
GOBP_POSITIVE_REGULATION_OF_GAMMA_DELTA_T_CELL_ACTIVATION	0.90099	0.984883	0.80907	0.974224	0.25284	0.877174
GOBP_REGULATION_OF_ANTIGEN_PROCESSING_AND_PRESENTATION	0.9006	0.984883	0.98398	0.998871	0.88444	0.980275
GOCC_CILIUM	0.9005	0.984883	0.62612	0.942106	0.81484	0.96858
GOMF_LYSOPHOSPHOLIPASE_ACTIVITY	0.9009	0.984883	0.97869	0.998236	0.72832	0.953823
GOMF_NUCLEOSIDE_TRANSMEMBRANE_TRANSPORTER_ACTIVITY	0.90113	0.984883	0.82854	0.9778	0.71624	0.953342
GOMF_OXIDOREDUCTASE_ACTIVITY_ACTING_ON_PAIRED_DONORS_WITH_OXIDATION_OF_A_PAIR_OF_DONORS_RESULTING_IN_THE_REDUCTION_OF_MOLECULAR_OXYGEN_TO_TWO_MOLECULES_OF_WATER	0.90099	0.984883	0.9247	0.991281	0.1227	0.81707
KEGG_RNA_POLYMERASE	0.90086	0.984883	0.95016	0.99437	0.60706	0.937994
NADERI_BREAST_CANCER_PROGNOSIS_UP	0.90066	0.984883	0.4679	0.910109	0.53419	0.927488
REACTOME_METABOLISM_OF_FAT_SOLUBLE_VITAMINS	0.90095	0.984883	0.79634	0.972914	0.38841	0.901569
WP_BENZOAPYRENE_METABOLISM	0.90085	0.984883	0.899	0.986726	0.33891	0.891159
GOCC_RNA_POLYMERASE_II_CORE_COMPLEX	0.90121	0.984907	0.7457	0.961276	0.89255	0.982235
BOSCO_EPITHELIAL_DIFFERENTIATION_MODULE	0.90193	0.985124	0.59311	0.937306	0.13535	0.822974
GOBP_HEPARAN_SULFATE_PROTEOGLYCAN_BIOSYNTHETIC_PROCESS_POLYSACCHARIDE_CHAIN_BIOSYNTHETIC_PROCESS	0.9019	0.985124	0.98424	0.998871	0.40404	0.904615
GOMF_PROCOLLAGEN_PROLINE_4_DIOXYGENASE_ACTIVITY	0.90161	0.985124	0.8661	0.981553	0.7388	0.954415
LOPEZ_EPITHELIOID_MESOTHELIOMA	0.90178	0.985124	0.9737	0.9978	0.53303	0.927488
PARK_APL_PATHOGENESIS_DN	0.90191	0.985124	0.8966	0.986008	0.08874	0.794889
REACTOME_REGULATED_PROTEOLYSIS_OF_P75NTR	0.9016	0.985124	0.89117	0.984796	0.85224	0.977269
REACTOME_SPRY_REGULATION_OF_FGF_SIGNALING	0.90182	0.985124	0.68128	0.950621	0.99113	0.99847
SCHLESINGER_METHYLATED_IN_COLON_CANCER	0.90165	0.985124	0.75311	0.962691	0.5108	0.925655
ZHAN_LATE_DIFFERENTIATION_GENES_DN	0.90158	0.985124	0.71874	0.956221	0.22219	0.86684
GOBP_REGULATION_OF_ELECTRON_TRANSFER_ACTIVITY	0.90235	0.985457	0.97218	0.997773	0.88804	0.981388
WP_CILIOPATHIES	0.9023	0.985457	0.81522	0.974655	0.35069	0.895187
GOBP_POSTSYNAPSE_ASSEMBLY	0.90258	0.985501	0.83123	0.9778	0.53224	0.927488
GOCC_MITOTIC_SPINDLE_MICROTUBULE	0.90268	0.985501	0.6776	0.950336	0.66969	0.944919
GOMF_SHORT_CHAIN_CARBOXYLESTERASE_ACTIVITY	0.90258	0.985501	0.7479	0.961769	0.012563	0.688794
GOMF_WD40_REPEAT_DOMAIN_BINDING	0.90265	0.985501	0.89329	0.98533	0.73082	0.954039
VANHARANTA_UTERINE_FIBROID_WITH_7Q_DELETION_UP	0.90256	0.985501	0.50783	0.919639	0.18156	0.85932
GOBP_REGULATION_OF_HIGH_VOLTAGE_GATED_CALCIUM_CHANNEL_ACTIVITY	0.90274	0.985503	0.94889	0.99429	0.82883	0.97243
BIOCARTA_ETC_PATHWAY	0.90338	0.985565	0.94149	0.993373	0.21904	0.865813
CORRE_MULTIPLE_MYELOMA_DN	0.90412	0.985565	0.90736	0.988072	0.73159	0.954039
DORN_ADENOVIRUS_INFECTION_32HR_DN	0.90439	0.985565	0.9551	0.995619	0.083003	0.789299
GEORGES_CELL_CYCLE_MIR192_TARGETS	0.90386	0.985565	0.73121	0.958698	0.58568	0.934414
GOBP_CD4_POSITIVE_OR_CD8_POSITIVE_ALPHA_BETA_T_CELL_LINEAGE_COMMITMENT	0.90394	0.985565	0.91835	0.98972	0.41146	0.906602
GOBP_EMBRYONIC_PLACENTA_MORPHOGENESIS	0.90442	0.985565	0.91978	0.98982	0.22573	0.86684
GOBP_GALACTOLIPID_BIOSYNTHETIC_PROCESS	0.90336	0.985565	0.35271	0.883217	0.95183	0.992634
GOBP_MAINTENANCE_OF_PROTEIN_LOCATION_IN_MITOCHONDRION	0.90407	0.985565	0.93082	0.991445	0.62522	0.939201
GOBP_MICROTUBULE_ORGANIZING_CENTER_ORGANIZATION	0.90359	0.985565	0.94711	0.994115	0.35178	0.895187
GOBP_MODULATION_OF_PROCESS_OF_ANOTHER_ORGANISM	0.90428	0.985565	0.67881	0.950336	0.56123	0.928774
GOBP_MONOSACCHARIDE_CATABOLIC_PROCESS	0.90358	0.985565	0.92349	0.991117	0.63307	0.940212
GOBP_PIGMENT_GRANULE_LOCALIZATION	0.9041	0.985565	0.87726	0.983045	0.37344	0.898489
GOBP_POTASSIUM_ION_EXPORT_ACROSS_PLASMA_MEMBRANE	0.90362	0.985565	0.92299	0.990878	0.61012	0.937994
GOBP_REGULATION_OF_BLOOD_CIRCULATION	0.90376	0.985565	0.86598	0.981553	0.033341	0.741499
GOBP_REGULATION_OF_STEROID_BIOSYNTHETIC_PROCESS	0.90333	0.985565	0.88145	0.983383	0.31926	0.890088
GOBP_REGULATION_OF_SYNAPSE_MATURATION	0.90294	0.985565	0.95426	0.995536	0.97914	0.995892
GOBP_SYNAPSE_ORGANIZATION	0.90406	0.985565	0.8963	0.986008	0.97045	0.994232
GOBP_THYMOCYTE_APOPTOTIC_PROCESS	0.90437	0.985565	0.94645	0.994115	0.36193	0.895556
GOBP_VERY_LONG_CHAIN_FATTY_ACID_CATABOLIC_PROCESS	0.90389	0.985565	0.98933	0.999548	0.1073	0.80887
GOBP_VESICLE_MEDIATED_TRANSPORT_BETWEEN_ENDOSOMAL_COMPARTMENTS	0.90295	0.985565	0.66618	0.947388	0.8508	0.977269
GOCC_CELL_SURFACE	0.90369	0.985565	0.82724	0.9778	0.19588	0.862437
GOCC_MALE_GERM_CELL_NUCLEUS	0.90364	0.985565	0.61075	0.940603	0.60905	0.937994
GOMF_PHOSPHATIDIC_ACID_TRANSFER_ACTIVITY	0.90395	0.985565	0.8742	0.982467	0.91972	0.987867
REACTOME_FORMATION_OF_TC_NER_PRE_INCISION_COMPLEX	0.90368	0.985565	0.72933	0.957849	0.33964	0.891507
REACTOME_SIGNALING_BY_ERBB2	0.90436	0.985565	0.8166	0.975156	0.60568	0.937994
SAKAI_CHRONIC_HEPATITIS_VS_LIVER_CANCER_DN	0.90436	0.985565	0.83841	0.978275	0.57822	0.932149
TAKEDA_TARGETS_OF_NUP98_HOXA9_FUSION_10D_DN	0.90432	0.985565	0.96584	0.997065	0.35187	0.895187
ZIRN_TRETINOIN_RESPONSE_DN	0.9038	0.985565	0.92902	0.991281	0.24954	0.875639
REACTOME_INTEGRATION_OF_PROVIRUS	0.90454	0.985633	0.98871	0.999548	0.53583	0.927488
GOBP_POSITIVE_REGULATION_OF_G_PROTEIN_COUPLED_RECEPTOR_SIGNALING_PATHWAY	0.90462	0.985657	0.68564	0.952113	0.24427	0.874053
BIOCARTA_IGF1R_PATHWAY	0.9049	0.985709	0.92275	0.990819	0.94866	0.992634
GOBP_RESPONSE_TO_ELECTRICAL_STIMULUS	0.90488	0.985709	0.99321	0.999548	0.97674	0.995512
MANNE_COVID19_NONICU_VS_HEALTHY_DONOR_PLATELETS_UP	0.90488	0.985709	0.76577	0.965274	0.45042	0.913068
ZEILSTRA_CD44_TARGETS_DN	0.90474	0.985709	0.86849	0.982098	0.37283	0.898411
GOBP_REGULATION_OF_PHOSPHOLIPASE_C_ACTIVATING_G_PROTEIN_COUPLED_RECEPTOR_SIGNALING_PATHWAY	0.90509	0.985853	0.78823	0.970814	0.019919	0.716607
CHEOK_RESPONSE_TO_MERCAPTOPURINE_UP	0.90519	0.985899	0.85461	0.980848	0.23332	0.869275
GOCC_RNA_POLYMERASE_I_COMPLEX	0.90525	0.985901	0.54277	0.929071	0.90325	0.98406
BIOCARTA_LONGEVITY_PATHWAY	0.90546	0.986066	0.9416	0.993373	0.74187	0.954889
WP_INCLUSION_BODY_MYOSITIS	0.90562	0.986178	0.88937	0.984796	0.38703	0.901569
REACTOME_VOLTAGE_GATED_POTASSIUM_CHANNELS	0.9058	0.98631	0.89205	0.985011	0.16133	0.843819
REACTOME_NR1H2_AND_NR1H3_MEDIATED_SIGNALING	0.90587	0.986323	0.65721	0.945608	0.0092522	0.665153
BIOCARTA_CPSF_PATHWAY	0.9061	0.98638	0.96378	0.996965	0.12884	0.819584
GOBP_CELL_SUBSTRATE_JUNCTION_ORGANIZATION	0.9063	0.98638	0.88634	0.983961	0.11401	0.809506
GOBP_NEGATIVE_REGULATION_OF_PEPTIDYL_TYROSINE_PHOSPHORYLATION	0.90663	0.98638	0.84283	0.978612	0.68051	0.947931
GOBP_ORGANIC_ACID_BIOSYNTHETIC_PROCESS	0.90675	0.98638	0.9162	0.989542	0.052387	0.755402
GOBP_POSITIVE_REGULATION_OF_MYOBLAST_DIFFERENTIATION	0.90645	0.98638	0.90951	0.988421	0.73066	0.954039
GOBP_POSITIVE_REGULATION_OF_SEQUESTERING_OF_TRIGLYCERIDE	0.90629	0.98638	0.92381	0.991135	0.056335	0.767858
GOBP_REGULATION_OF_PHOSPHOLIPID_CATABOLIC_PROCESS	0.90685	0.98638	0.6468	0.943659	0.6388	0.940537
GOBP_STEM_CELL_DEVELOPMENT	0.90677	0.98638	0.36396	0.883326	0.45589	0.913822
GOCC_BBSOME	0.90676	0.98638	0.77343	0.966796	0.22328	0.86684
GOCC_FILOPODIUM	0.90677	0.98638	0.87962	0.983241	0.14373	0.833529
GOCC_MEIOTIC_SPINDLE	0.90672	0.98638	0.81112	0.974224	0.91887	0.987578
GOMF_NADPLUS_PROTEIN_CYSTEINE_ADP_RIBOSYLTRANSFERASE_ACTIVITY	0.90672	0.98638	0.84119	0.978389	0.71787	0.953467
LIU_PROSTATE_CANCER_UP	0.90667	0.98638	0.84609	0.979101	0.72553	0.953823
PETRETTO_BLOOD_PRESSURE_DN	0.90682	0.98638	0.87839	0.983045	0.36562	0.896114
REACTOME_NOREPINEPHRINE_NEUROTRANSMITTER_RELEASE_CYCLE	0.9065	0.98638	0.93501	0.991905	0.54296	0.927873
REACTOME_REGULATION_OF_INSULIN_LIKE_GROWTH_FACTOR_IGF_TRANSPORT_AND_UPTAKE_BY_INSULIN_LIKE_GROWTH_FACTOR_BINDING_PROTEINS_IGFBPS	0.90599	0.98638	0.94163	0.993373	0.63757	0.940334
GOBP_LIPID_OXIDATION	0.90716	0.986476	0.6049	0.940566	0.80832	0.965761
GOBP_TUBE_FORMATION	0.90709	0.986476	0.92843	0.991281	0.0093827	0.665153
GOCC_DENDRITIC_SPINE_HEAD	0.90711	0.986476	0.94726	0.994149	0.23844	0.87297
LEE_LIVER_CANCER_DENA_DN	0.90717	0.986476	0.9126	0.989446	0.7884	0.960397
GOBP_PHOSPHATIDYLINOSITOL_DEPHOSPHORYLATION	0.90725	0.98648	0.95067	0.994384	0.43305	0.907739
MALIK_REPRESSED_BY_ESTROGEN	0.90729	0.98648	0.52718	0.927184	0.47077	0.918088
BIOCARTA_VIP_PATHWAY	0.90741	0.986547	0.91082	0.988748	0.48847	0.923166
MIKKELSEN_MCV6_ICP_WITH_H3K4ME3_AND_H3K27ME3	0.90756	0.986647	0.80247	0.973677	0.86532	0.978094
GOBP_NEGATIVE_REGULATION_OF_HEMATOPOIETIC_STEM_CELL_DIFFERENTIATION	0.90764	0.986671	0.9362	0.992119	0.31952	0.890088
GOBP_COMPLEMENT_ACTIVATION_LECTIN_PATHWAY	0.9079	0.986693	0.80887	0.974224	0.40648	0.904649
GOBP_ERBB_SIGNALING_PATHWAY	0.90795	0.986693	0.88274	0.983507	0.76581	0.956307
GOBP_REGULATION_OF_CENTROSOME_CYCLE	0.90784	0.986693	0.83703	0.978028	0.066005	0.770496
SIMBULAN_PARP1_TARGETS_UP	0.90795	0.986693	0.78369	0.969718	0.10155	0.802731
WP_WNTBETACATENIN_SIGNALING_PATHWAY_IN_LEUKEMIA	0.90788	0.986693	0.6105	0.940566	0.59056	0.9356
GOBP_MONOACYLGLYCEROL_METABOLIC_PROCESS	0.90807	0.98676	0.86871	0.982216	0.13247	0.822859
GOMF_CYSTEINE_TYPE_EXOPEPTIDASE_ACTIVITY	0.9082	0.986838	0.76884	0.966291	0.59844	0.937736
GOBP_ASPARTATE_METABOLIC_PROCESS	0.90919	0.986991	0.85862	0.981283	0.5755	0.931562
GOBP_CELLULAR_RESPONSE_TO_HISTAMINE	0.90932	0.986991	0.92852	0.991281	0.75484	0.956108
GOBP_ECTODERM_DEVELOPMENT	0.90956	0.986991	0.77282	0.966796	0.45401	0.913297
GOBP_NUCLEOBASE_CONTAINING_SMALL_MOLECULE_BIOSYNTHETIC_PROCESS	0.90968	0.986991	0.87255	0.982467	0.82175	0.970587
GOBP_POSITIVE_REGULATION_OF_EXCITATORY_POSTSYNAPTIC_POTENTIAL	0.90883	0.986991	0.84273	0.97861	0.38864	0.901569
GOBP_RESPONSE_TO_COPPER_ION	0.90977	0.986991	0.70997	0.954708	0.42757	0.907438
GOBP_SPHINGOLIPID_MEDIATED_SIGNALING_PATHWAY	0.90879	0.986991	0.97761	0.998088	0.33542	0.891159
GOBP_TRANSFORMING_GROWTH_FACTOR_BETA2_PRODUCTION	0.9098	0.986991	0.98041	0.99843	0.094495	0.794889
GOCC_ANNULATE_LAMELLAE	0.9093	0.986991	0.94695	0.994115	0.50226	0.925655
GOCC_CEREBELLAR_CLIMBING_FIBER_TO_PURKINJE_CELL_SYNAPSE	0.90907	0.986991	0.72843	0.957793	0.24066	0.873574
GOMF_CHROMATIN_PROTEIN_ADAPTOR_ACTIVITY	0.90921	0.986991	0.75617	0.963246	0.34942	0.894316
GOMF_CYTOSKELETAL_PROTEIN_BINDING	0.90913	0.986991	0.87548	0.982467	0.48774	0.922426
GOMF_HYDROLASE_ACTIVITY_HYDROLYZING_N_GLYCOSYL_COMPOUNDS	0.90946	0.986991	0.85438	0.980848	0.16716	0.850861
GOMF_MAP_KINASE_KINASE_KINASE_KINASE_ACTIVITY	0.9086	0.986991	0.54252	0.929071	0.064809	0.770496
GOMF_OXIDOREDUCTASE_ACTIVITY_ACTING_ON_CH_OH_GROUP_OF_DONORS	0.90869	0.986991	0.59398	0.938109	0.43602	0.907903
GOMF_PYRIMIDINE_NUCLEOSIDE_TRANSMEMBRANE_TRANSPORTER_ACTIVITY	0.9091	0.986991	0.86031	0.981283	0.68977	0.950557
KEGG_STEROID_HORMONE_BIOSYNTHESIS	0.90875	0.986991	0.87243	0.982467	0.81702	0.968936
LIU_CDX2_TARGETS_DN	0.90873	0.986991	0.87419	0.982467	0.89759	0.983096
MEISSNER_NPC_HCP_WITH_H3K4ME2	0.90874	0.986991	0.70349	0.953909	0.79853	0.962993
PASTURAL_RIZ1_TARGETS_DN	0.90887	0.986991	0.85338	0.980848	0.57629	0.932035
REACTOME_HEME_DEGRADATION	0.90957	0.986991	0.97276	0.997773	0.32178	0.890387
REACTOME_MELANIN_BIOSYNTHESIS	0.90967	0.986991	0.81377	0.974598	0.61519	0.937994
REACTOME_SUMOYLATION_OF_UBIQUITINYLATION_PROTEINS	0.90953	0.986991	0.86633	0.981553	0.60016	0.937736
SNIJDERS_AMPLIFIED_IN_HEAD_AND_NECK_TUMORS	0.90985	0.986991	0.7776	0.968125	0.065361	0.770496
WP_OSTEOCLAST_SIGNALING	0.90963	0.986991	0.73218	0.959167	0.46255	0.914745
WP_PPAR_SIGNALING_PATHWAY	0.90879	0.986991	0.97494	0.9978	0.0838	0.789475
GOBP_CELLULAR_RESPONSE_TO_COLD	0.91017	0.987213	0.86304	0.98152	0.4104	0.906602
YAUCH_HEDGEHOG_SIGNALING_PARACRINE_DN	0.91017	0.987213	0.90113	0.987231	0.11909	0.811417
GOBP_PARANODAL_JUNCTION_ASSEMBLY	0.91026	0.987247	0.87249	0.982467	0.73157	0.954039
GOBP_HISTONE_H3_K4_DIMETHYLATION	0.91057	0.987297	0.91508	0.989542	0.98983	0.998336
GOBP_NEURAL_CREST_CELL_MIGRATION_INVOLVED_IN_AUTONOMIC_NERVOUS_SYSTEM_DEVELOPMENT	0.91069	0.987297	0.63831	0.942929	0.13436	0.822859
GOBP_REGULATION_OF_EXOCYTOSIS	0.91056	0.987297	0.97838	0.998236	0.14605	0.833529
GOCC_SIGNAL_RECOGNITION_PARTICLE	0.91064	0.987297	0.82456	0.977312	0.74151	0.954889
GOMF_CARBON_NITROGEN_LYASE_ACTIVITY	0.91068	0.987297	0.85545	0.980848	0.09246	0.794889
GOMF_INTRACELLULAR_CHLORIDE_CHANNEL_ACTIVITY	0.91077	0.987297	0.96912	0.997683	0.89433	0.982689
REACTOME_CONSTITUTIVE_SIGNALING_BY_AKT1_E17K_IN_CANCER	0.91072	0.987297	0.8392	0.978275	0.78773	0.96029
WP_PYRIMIDINE_METABOLISM	0.91052	0.987297	0.98669	0.999286	0.12088	0.812055
GOBP_COCHLEA_MORPHOGENESIS	0.91099	0.987344	0.88211	0.983383	0.51335	0.925655
GOBP_NEGATIVE_REGULATION_OF_CELLULAR_RESPONSE_TO_HYPOXIA	0.91118	0.987344	0.83214	0.9778	0.55654	0.92806
GOBP_PIGMENT_METABOLIC_PROCESS	0.9112	0.987344	0.90857	0.988273	0.71315	0.95251
GOBP_PURINE_NUCLEOSIDE_MONOPHOSPHATE_METABOLIC_PROCESS	0.91111	0.987344	0.73859	0.961025	0.054548	0.759328
GOBP_SECONDARY_METABOLITE_BIOSYNTHETIC_PROCESS	0.91122	0.987344	0.84147	0.978389	0.74534	0.955376
REACTOME_GAMMA_CARBOXYLATION_TRANSPORT_AND_AMINO_TERMINAL_CLEAVAGE_OF_PROTEINS	0.91089	0.987344	0.8021	0.973677	0.98841	0.997969
RIZ_ERYTHROID_DIFFERENTIATION	0.911	0.987344	0.76082	0.963818	0.086237	0.794307
AMIT_SERUM_RESPONSE_60_MCF10A	0.91242	0.987467	0.75828	0.96378	0.005916	0.635083
BIOCARTA_AKT_PATHWAY	0.91203	0.987467	0.90302	0.987533	0.80636	0.964705
BIOCARTA_ECM_PATHWAY	0.91313	0.987467	0.86494	0.981553	0.087409	0.794889
GOBP_CARBOHYDRATE_IMPORT_ACROSS_PLASMA_MEMBRANE	0.91186	0.987467	0.87921	0.983182	0.47783	0.919617
GOBP_CELLULAR_HOMEOSTASIS	0.91247	0.987467	0.66978	0.948001	0.4913	0.923308
GOBP_CELLULAR_RESPONSE_TO_IRON_ION	0.91143	0.987467	0.88074	0.983383	0.43404	0.907903
GOBP_CHLORIDE_TRANSPORT	0.91145	0.987467	0.96057	0.996172	0.63773	0.940334
GOBP_DETECTION_OF_MUSCLE_STRETCH	0.91253	0.987467	0.8775	0.983045	0.98596	0.997483
GOBP_ETHER_METABOLIC_PROCESS	0.9131	0.987467	0.7329	0.959606	0.64003	0.940537
GOBP_INTRACELLULAR_MONOATOMIC_ION_HOMEOSTASIS	0.91163	0.987467	0.81434	0.974647	0.7242	0.95379
GOBP_MAINTENANCE_OF_PROTEIN_LOCALIZATION_IN_ORGANELLE	0.91266	0.987467	0.92929	0.991281	0.0024159	0.601153
GOBP_MEMBRANE_REPOLARIZATION_DURING_CARDIAC_MUSCLE_CELL_ACTION_POTENTIAL	0.91304	0.987467	0.82077	0.97597	0.16861	0.852854
GOBP_MESANGIAL_CELL_DEVELOPMENT	0.9129	0.987467	0.7432	0.961142	0.080927	0.785717
GOBP_NEURON_PROJECTION_GUIDANCE	0.91275	0.987467	0.79874	0.973255	0.71429	0.952616
GOBP_POSITIVE_REGULATION_OF_EXTRACELLULAR_MATRIX_DISASSEMBLY	0.91325	0.987467	0.70148	0.953857	0.40834	0.906126
GOBP_REGULATION_OF_RNA_POLYMERASE_II_REGULATORY_REGION_SEQUENCE_SPECIFIC_DNA_BINDING	0.91267	0.987467	0.86776	0.981794	0.06963	0.770496
GOCC_CYTOPLASMIC_SIDE_OF_PLASMA_MEMBRANE	0.91217	0.987467	0.74419	0.961276	0.74877	0.955376
GOCC_SMOOTH_ENDOPLASMIC_RETICULUM_MEMBRANE	0.91172	0.987467	0.88301	0.983594	0.66426	0.943641
GOMF_ALDO_KETO_REDUCTASE_NADP_ACTIVITY	0.91254	0.987467	0.70665	0.954573	0.21566	0.86548
GOMF_GALACTOSIDASE_ACTIVITY	0.91273	0.987467	0.76011	0.963818	0.80573	0.964697
GOMF_HISTONE_READER_ACTIVITY	0.91305	0.987467	0.79677	0.972914	0.56677	0.930195
GOMF_S_ACYLTRANSFERASE_ACTIVITY	0.91208	0.987467	0.72817	0.957677	0.57829	0.932149
ODONNELL_METASTASIS_DN	0.91194	0.987467	0.95589	0.995748	0.88999	0.981811
REACTOME_CONJUGATION_OF_BENZOATE_WITH_GLYCINE	0.91256	0.987467	0.97314	0.997773	0.63688	0.940297
REACTOME_METABOLISM_OF_ANGIOTENSINOGEN_TO_ANGIOTENSINS	0.91259	0.987467	0.92806	0.991281	0.64873	0.940922
REACTOME_NEGATIVE_REGULATION_OF_FGFR1_SIGNALING	0.91251	0.987467	0.78092	0.969127	0.81545	0.968803
REACTOME_POLYMERASE_SWITCHING	0.91317	0.987467	0.99397	0.999548	0.16195	0.844846
REACTOME_TRP_CHANNELS	0.91238	0.987467	0.95861	0.995919	0.31973	0.890088
REACTOME_VLDL_ASSEMBLY	0.91322	0.987467	0.83146	0.9778	0.64117	0.940537
SOGA_COLORECTAL_CANCER_MYC_DN	0.91264	0.987467	0.86294	0.98152	0.30006	0.887626
TSAI_RESPONSE_TO_RADIATION_THERAPY	0.91193	0.987467	0.97202	0.997773	0.015756	0.692387
WEBER_METHYLATED_ICP_IN_SPERM_UP	0.91282	0.987467	0.22155	0.843085	0.20943	0.86548
WU_SILENCED_BY_METHYLATION_IN_BLADDER_CANCER	0.91196	0.987467	0.85099	0.980603	0.37019	0.897704
KUROZUMI_RESPONSE_TO_ONCOCYTIC_VIRUS	0.91358	0.987761	0.99896	1	0.31826	0.889935
GOBP_REGULATION_OF_OXIDATIVE_PHOSPHORYLATION	0.91368	0.987806	0.75741	0.963276	0.75225	0.955376
KATSANOU_ELAVL1_TARGETS_DN	0.91375	0.987819	0.73149	0.958698	0.96486	0.99264
BOQUEST_STEM_CELL_CULTURED_VS_FRESH_DN	0.91388	0.987897	0.93535	0.991905	0.12079	0.811823
BIOCARTA_ION_PATHWAY	0.91406	0.987966	0.85527	0.980848	0.52422	0.926374
GOCC_U2_TYPE_CATALYTIC_STEP_2_SPLICEOSOME	0.91401	0.987966	0.6733	0.94864	0.18537	0.860617
GOBP_PYRIMIDINE_RIBONUCLEOSIDE_DIPHOSPHATE_METABOLIC_PROCESS	0.91428	0.988019	0.97341	0.997773	0.56675	0.930195
GOBP_SMAD_PROTEIN_COMPLEX_ASSEMBLY	0.91436	0.988019	0.93344	0.991518	0.030807	0.741499
GOMF_VOLTAGE_GATED_POTASSIUM_CHANNEL_ACTIVITY_INVOLVED_IN_CARDIAC_MUSCLE_CELL_ACTION_POTENTIAL_REPOLARIZATION	0.91438	0.988019	0.83542	0.9778	0.094587	0.794889
REACTOME_NEGATIVE_REGULATION_OF_FGFR2_SIGNALING	0.9144	0.988019	0.75465	0.962901	0.87856	0.97972
SCIAN_CELL_CYCLE_TARGETS_OF_TP53_AND_TP73_DN	0.91417	0.988019	0.87812	0.983045	0.25933	0.879082
GOBP_DNA_CATABOLIC_PROCESS_EXONUCLEOLYTIC	0.9146	0.98811	0.51733	0.923304	0.59667	0.937736
GOBP_PRENYLATION	0.91458	0.98811	0.91582	0.989542	0.2425	0.874053
WANG_PROSTATE_CANCER_ANDROGEN_INDEPENDENT	0.9148	0.988263	0.90361	0.987533	0.64061	0.940537
GOBP_REGULATION_OF_CHOLESTEROL_BIOSYNTHETIC_PROCESS	0.91489	0.988297	0.84639	0.979315	0.54555	0.92806
GOBP_CIRCADIAN_SLEEP_WAKE_CYCLE_REM_SLEEP	0.91505	0.988407	0.98427	0.998871	0.99726	0.999611
BIOCARTA_AKAPCENTROSOME_PATHWAY	0.91572	0.98841	0.82586	0.977467	0.40003	0.903711
GOBP_NEGATIVE_REGULATION_OF_NEURON_PROJECTION_REGENERATION	0.91548	0.98841	0.98288	0.998871	0.56936	0.930553
GOBP_NEGATIVE_REGULATION_OF_URINE_VOLUME	0.9157	0.98841	0.89401	0.98556	0.66227	0.942944
GOBP_PROTEIN_IMPORT_INTO_PEROXISOME_MEMBRANE	0.9152	0.98841	0.93996	0.993108	0.61821	0.938572
GOBP_REGULATION_OF_SYSTEMIC_ARTERIAL_BLOOD_PRESSURE	0.91574	0.98841	0.93227	0.991445	0.84639	0.975612
GOBP_SNRNA_CATABOLIC_PROCESS	0.91558	0.98841	0.80284	0.973677	0.58159	0.933527
GOBP_VIRAL_TRANSLATION	0.91575	0.98841	0.84231	0.978389	0.88476	0.980275
GOMF_RNA_STEM_LOOP_BINDING	0.91548	0.98841	0.89572	0.986008	0.034187	0.741499
GROSS_HYPOXIA_VIA_ELK3_ONLY_DN	0.91547	0.98841	0.78947	0.971379	0.00049643	0.386331
PID_FAK_PATHWAY	0.91572	0.98841	0.7836	0.969718	0.2673	0.882215
REACTOME_NS1_MEDIATED_EFFECTS_ON_HOST_PATHWAYS	0.91556	0.98841	0.91748	0.989542	0.20679	0.86548
TAVOR_CEBPA_TARGETS_UP	0.9157	0.98841	0.9721	0.997773	0.49266	0.92374
GOBP_POSITIVE_REGULATION_OF_ENDOCYTOSIS	0.91582	0.988423	0.9578	0.995748	0.56606	0.930195
GOBP_REGULATION_OF_CALCIUM_ION_IMPORT	0.91589	0.988436	0.87516	0.982467	0.90176	0.983864
GOBP_CARDIAC_VENTRICLE_FORMATION	0.91619	0.988509	0.54894	0.929316	0.13753	0.828358
GOBP_REGULATION_OF_KILLING_OF_CELLS_OF_ANOTHER_ORGANISM	0.91612	0.988509	0.78327	0.969718	0.41777	0.906823
GOCC_PROTEIN_LIPID_COMPLEX	0.91619	0.988509	0.77021	0.966593	0.89293	0.982235
REACTOME_FCGR_ACTIVATION	0.91611	0.988509	0.48801	0.914012	0.60615	0.937994
WP_VITAMIN_D_RECEPTOR_PATHWAY	0.91644	0.988716	0.98422	0.998871	0.33038	0.891159
GOBP_BRANCHING_INVOLVED_IN_LABYRINTHINE_LAYER_MORPHOGENESIS	0.91749	0.988745	0.92362	0.991117	0.72468	0.95379
GOBP_EPITHELIAL_TUBE_FORMATION	0.91667	0.988745	0.93078	0.991445	0.0070149	0.635083
GOBP_HEPARAN_SULFATE_PROTEOGLYCAN_BIOSYNTHETIC_PROCESS_ENZYMATIC_MODIFICATION	0.91755	0.988745	0.95937	0.996172	0.74669	0.955376
GOBP_IMP_SALVAGE	0.91688	0.988745	0.66026	0.945956	0.029635	0.736539
GOBP_INORGANIC_ANION_TRANSMEMBRANE_TRANSPORT	0.91697	0.988745	0.87227	0.982467	0.49881	0.924069
GOBP_NEGATIVE_REGULATION_OF_MEMBRANE_PERMEABILITY	0.91656	0.988745	0.97382	0.9978	0.39376	0.902994
GOBP_NEGATIVE_REGULATION_OF_NEURON_DIFFERENTIATION	0.91713	0.988745	0.91903	0.98972	0.89555	0.983018
GOBP_POSITIVE_REGULATION_OF_CARDIAC_MUSCLE_CELL_PROLIFERATION	0.91746	0.988745	0.89766	0.986173	0.57708	0.932149
GOBP_POSITIVE_REGULATION_OF_MONOATOMIC_ION_TRANSPORT	0.91753	0.988745	0.97115	0.997773	0.43128	0.907671
GOBP_PURINE_NUCLEOBASE_BIOSYNTHETIC_PROCESS	0.91683	0.988745	0.84927	0.980603	0.54535	0.92806
GOBP_REGULATION_OF_EMBRYONIC_DEVELOPMENT	0.91759	0.988745	0.79614	0.972914	0.32472	0.891159
GOBP_REGULATION_OF_ER_TO_GOLGI_VESICLE_MEDIATED_TRANSPORT	0.91751	0.988745	0.72166	0.956558	0.53169	0.927488
GOBP_REGULATION_OF_LIPID_KINASE_ACTIVITY	0.91739	0.988745	0.89172	0.984854	0.66726	0.944275
GOBP_REGULATION_OF_PEROXISOME_PROLIFERATOR_ACTIVATED_RECEPTOR_SIGNALING_PATHWAY	0.91737	0.988745	0.82228	0.976436	0.6941	0.951559
GOBP_REGULATION_OF_TRANSCRIPTION_REGULATORY_REGION_DNA_BINDING	0.91712	0.988745	0.79308	0.972564	0.48376	0.920708
GOBP_SPHINGOSINE_1_PHOSPHATE_RECEPTOR_SIGNALING_PATHWAY	0.91679	0.988745	0.96973	0.997718	0.35388	0.895187
GOMF_JUN_KINASE_KINASE_KINASE_ACTIVITY	0.91687	0.988745	0.77346	0.966796	0.73099	0.954039
IRITANI_MAD1_TARGETS_UP	0.91729	0.988745	0.8111	0.974224	0.30161	0.887626
REACTOME_BETA_OXIDATION_OF_VERY_LONG_CHAIN_FATTY_ACIDS	0.91763	0.988745	0.90795	0.988114	0.093376	0.794889
REACTOME_NUCLEAR_PORE_COMPLEX_NPC_DISASSEMBLY	0.9169	0.988745	0.96715	0.997206	0.46669	0.916456
GOBP_MONOATOMIC_ION_TRANSPORT	0.91772	0.988779	0.92788	0.991281	0.6379	0.940334
GOMF_PHOSPHOPROTEIN_BINDING	0.91778	0.988781	0.85001	0.980603	0.070291	0.770496
GOMF_SINGLE_STRANDED_DNA_EXODEOXYRIBONUCLEASE_ACTIVITY	0.91801	0.988873	0.81386	0.974629	0.88275	0.980242
VERRECCHIA_RESPONSE_TO_TGFB1_C4	0.91804	0.988873	0.91726	0.989542	0.78254	0.95947
WP_FLUOROACETIC_ACID_TOXICITY	0.91795	0.988873	0.76888	0.966291	0.89353	0.9825
WP_BIOMARKERS_FOR_UREA_CYCLE_DISORDERS	0.91819	0.988909	0.89482	0.986008	0.67831	0.947208
WP_HEART_DEVELOPMENT	0.91814	0.988909	0.73952	0.961025	0.92951	0.990015
GOBP_BRANCHIOMOTOR_NEURON_AXON_GUIDANCE	0.91827	0.988933	0.77836	0.968125	0.059436	0.770496
GOBP_POSITIVE_REGULATION_OF_DEVELOPMENTAL_PIGMENTATION	0.91833	0.988935	0.88392	0.983772	0.35296	0.895187
BHATI_G2M_ARREST_BY_2METHOXYESTRADIOL_DN	0.91857	0.989018	0.77177	0.966796	0.90298	0.983996
GOBP_ACTIVATION_OF_PHOSPHOLIPASE_D_ACTIVITY	0.91871	0.989018	0.97657	0.997848	0.8621	0.978094
GOBP_AMYLOID_PRECURSOR_PROTEIN_BIOSYNTHETIC_PROCESS	0.91949	0.989018	0.61756	0.941002	0.78667	0.959916
GOBP_HEPARAN_SULFATE_PROTEOGLYCAN_CATABOLIC_PROCESS	0.91925	0.989018	0.85666	0.981054	0.11084	0.80887
GOBP_NEGATIVE_REGULATION_OF_MESENCHYMAL_CELL_APOPTOTIC_PROCESS	0.91956	0.989018	0.90345	0.987533	0.16167	0.844846
GOBP_NUCLEOSIDE_PHOSPHATE_CATABOLIC_PROCESS	0.91953	0.989018	0.93142	0.991445	0.64438	0.940537
GOBP_REGULATION_OF_CATECHOLAMINE_UPTAKE_INVOLVED_IN_SYNAPTIC_TRANSMISSION	0.91932	0.989018	0.90729	0.988059	0.31366	0.88771
GOBP_REGULATION_OF_CD4_POSITIVE_CD25_POSITIVE_ALPHA_BETA_REGULATORY_T_CELL_DIFFERENTIATION	0.91862	0.989018	0.83277	0.9778	0.6021	0.93775
GOBP_REGULATION_OF_CYTOSKELETON_ORGANIZATION	0.91932	0.989018	0.94476	0.99363	0.019132	0.708108
GOBP_SCHWANN_CELL_DIFFERENTIATION	0.91936	0.989018	0.8607	0.981283	0.87542	0.979138
GOBP_SEQUESTERING_OF_CALCIUM_ION	0.9188	0.989018	0.89763	0.986173	0.52065	0.926273
GOMF_G_QUADRUPLEX_RNA_BINDING	0.91944	0.989018	0.73467	0.96033	0.94258	0.991778
GOMF_HSP70_PROTEIN_BINDING	0.91957	0.989018	0.92617	0.991281	0.53273	0.927488
GOMF_P_TYPE_POTASSIUM_TRANSMEMBRANE_TRANSPORTER_ACTIVITY	0.91922	0.989018	0.96523	0.997065	0.21711	0.865813
GOMF_SPHINGOMYELIN_PHOSPHODIESTERASE_ACTIVITY	0.919	0.989018	0.93725	0.99218	0.35554	0.895556
GOTZMANN_EPITHELIAL_TO_MESENCHYMAL_TRANSITION_UP	0.91906	0.989018	0.93922	0.992772	0.11785	0.811417
REACTOME_CD28_DEPENDENT_VAV1_PATHWAY	0.91908	0.989018	0.71541	0.955556	0.68313	0.949336
REACTOME_PHENYLALANINE_AND_TYROSINE_METABOLISM	0.91911	0.989018	0.80502	0.973898	0.69717	0.951559
WHITFIELD_CELL_CYCLE_M_G1	0.91873	0.989018	0.85385	0.980848	0.39332	0.902994
ZERBINI_RESPONSE_TO_SULINDAC_DN	0.91875	0.989018	0.98897	0.999548	0.38754	0.901569
GOMF_PROTEIN_CYSTEINE_S_STEAROYLTRANSFERASE_ACTIVITY	0.91965	0.989032	0.91616	0.989542	0.72622	0.953823
KEGG_BASE_EXCISION_REPAIR	0.9197	0.989032	0.93263	0.991445	0.5098	0.925655
GOMF_VOLTAGE_GATED_CHLORIDE_CHANNEL_ACTIVITY	0.91979	0.989036	0.84109	0.978389	0.66949	0.944919
WP_SCFA_AND_SKELETAL_MUSCLE_SUBSTRATE_METABOLISM	0.91982	0.989036	0.8012	0.973462	0.126	0.818455
GOBP_DIOL_METABOLIC_PROCESS	0.92036	0.989036	0.92129	0.990642	0.53967	0.927488
GOBP_HAIR_CYCLE_PHASE	0.92001	0.989036	0.87226	0.982467	0.24664	0.874148
GOBP_NEGATIVE_REGULATION_OF_SOMATIC_STEM_CELL_POPULATION_MAINTENANCE	0.92041	0.989036	0.80954	0.974224	0.8988	0.983124
GOBP_POSITIVE_REGULATION_OF_CHONDROCYTE_DIFFERENTIATION	0.92024	0.989036	0.78583	0.970177	0.84589	0.975612
GOBP_POTASSIUM_ION_IMPORT_ACROSS_PLASMA_MEMBRANE	0.92044	0.989036	0.80573	0.974025	0.95137	0.992634
GOBP_REGULATION_OF_DNA_DAMAGE_RESPONSE_SIGNAL_TRANSDUCTION_BY_P53_CLASS_MEDIATOR_RESULTING_IN_TRANSCRIPTION_OF_P21_CLASS_MEDIATOR	0.92007	0.989036	0.95683	0.995748	0.46435	0.915108
GOBP_REGULATION_OF_ESTABLISHMENT_OR_MAINTENANCE_OF_CELL_POLARITY	0.92023	0.989036	0.86739	0.981794	0.69449	0.951559
GOBP_REGULATION_OF_SYSTEMIC_ARTERIAL_BLOOD_PRESSURE_BY_HORMONE	0.92046	0.989036	0.88843	0.984796	0.91653	0.98734
GOCC_EXTRINSIC_COMPONENT_OF_PLASMA_MEMBRANE	0.91996	0.989036	0.85025	0.980603	0.96158	0.992634
GOCC_MICROTUBULE_ORGANIZING_CENTER_ATTACHMENT_SITE	0.92013	0.989036	0.95236	0.995158	0.067758	0.770496
SENGUPTA_NASOPHARYNGEAL_CARCINOMA_UP	0.92012	0.989036	0.83389	0.9778	0.35555	0.895556
GOBP_REGULATION_OF_LONG_TERM_SYNAPTIC_POTENTIATION	0.92062	0.989146	0.77787	0.968125	0.76397	0.956307
GOBP_NEGATIVE_REGULATION_OF_SIGNAL_TRANSDUCTION_BY_P53_CLASS_MEDIATOR	0.92089	0.989373	0.88382	0.983772	0.20688	0.86548
GOCC_INSULIN_RESPONSIVE_COMPARTMENT	0.92102	0.989451	0.93343	0.991518	0.85611	0.977881
BIOCARTA_NO2IL12_PATHWAY	0.92114	0.989501	0.86343	0.98152	0.45897	0.914677
GOBP_RIBOFLAVIN_TRANSPORT	0.92125	0.989501	0.99217	0.999548	0.071688	0.770496
GOMF_RIBOFLAVIN_TRANSMEMBRANE_TRANSPORTER_ACTIVITY	0.92125	0.989501	0.99217	0.999548	0.071688	0.770496
REACTOME_POST_TRANSCRIPTIONAL_SILENCING_BY_SMALL_RNAS	0.9213	0.989501	0.82747	0.9778	0.043248	0.741499
BANDRES_RESPONSE_TO_CARMUSTIN_MGMT_24HR_UP	0.92182	0.989548	0.80382	0.973677	0.27662	0.8828
GOBP_CYCLIC_GMP_AMP_TRANSMEMBRANE_IMPORT_ACROSS_PLASMA_MEMBRANE	0.92222	0.989548	0.9135	0.989542	0.70377	0.951908
GOBP_FAT_SOLUBLE_VITAMIN_METABOLIC_PROCESS	0.92147	0.989548	0.88105	0.983383	0.28026	0.883981
GOBP_FRUCTOSE_METABOLIC_PROCESS	0.9226	0.989548	0.8149	0.974647	0.096691	0.798762
GOBP_L_ARGININE_IMPORT_ACROSS_PLASMA_MEMBRANE	0.92228	0.989548	0.95216	0.995158	0.67646	0.946494
GOBP_NEUROPEPTIDE_SIGNALING_PATHWAY	0.92167	0.989548	0.89963	0.986796	0.46565	0.916246
GOBP_NORADRENERGIC_NEURON_DIFFERENTIATION	0.9225	0.989548	0.47251	0.910968	0.77248	0.957155
GOBP_NUCLEOSIDE_SALVAGE	0.92187	0.989548	0.81076	0.974224	0.34711	0.894316
GOBP_OSTEOCLAST_DEVELOPMENT	0.92155	0.989548	0.85786	0.981283	0.18608	0.860617
GOBP_REGULATION_OF_GAMMA_DELTA_T_CELL_DIFFERENTIATION	0.92254	0.989548	0.75831	0.96378	0.15852	0.840437
GOBP_TUBULIN_DEACETYLATION	0.92201	0.989548	0.84229	0.978389	0.020207	0.716607
GOBP_WYBUTOSINE_METABOLIC_PROCESS	0.92272	0.989548	0.81709	0.975156	0.31615	0.888768
GOCC_CLATHRIN_COATED_VESICLE	0.92223	0.989548	0.8545	0.980848	0.78134	0.958898
GOCC_GOLGI_MEMBRANE	0.92245	0.989548	0.49188	0.915646	0.99783	0.999611
GOCC_TRANSCRIPTION_FACTOR_TFIIH_HOLO_COMPLEX	0.92235	0.989548	0.93612	0.992119	0.8123	0.967319
GOMF_CO_SMAD_BINDING	0.92269	0.989548	0.87818	0.983045	0.36267	0.895556
GOMF_HYDROLASE_ACTIVITY_ACTING_ON_ESTER_BONDS	0.92273	0.989548	0.9541	0.995536	0.26269	0.880642
MARTENS_TRETINOIN_RESPONSE_UP	0.92268	0.989548	0.92745	0.991281	0.62713	0.93922
REACTOME_SCAVENGING_BY_CLASS_F_RECEPTORS	0.92167	0.989548	0.73538	0.96033	0.8771	0.97948
ROSS_AML_WITH_PML_RARA_FUSION	0.92216	0.989548	0.75946	0.963793	0.17666	0.85684
WONG_ENDMETRIUM_CANCER_DN	0.92181	0.989548	0.93257	0.991445	0.17346	0.85684
WP_HFE_EFFECT_ON_HEPCIDIN_PRODUCTION	0.92274	0.989548	0.79534	0.972646	0.46992	0.917818
WP_OMEGA3_OMEGA6_FATTY_ACID_SYNTHESIS	0.92208	0.989548	0.85978	0.981283	0.031441	0.741499
WP_PRIMARY_FOCAL_SEGMENTAL_GLOMERULOSCLEROSIS_FSGS	0.92185	0.989548	0.81212	0.974224	0.20882	0.86548
GOMF_VOLUME_SENSITIVE_ANION_CHANNEL_ACTIVITY	0.92288	0.989636	0.81156	0.974224	0.98906	0.99813
GOBP_SCHWANN_CELL_DEVELOPMENT	0.92297	0.98967	0.92355	0.991117	0.86297	0.978094
DARWICHE_SQUAMOUS_CELL_CARCINOMA_UP	0.92412	0.989958	0.94459	0.99363	0.28909	0.886456
DORN_ADENOVIRUS_INFECTION_48HR_DN	0.92383	0.989958	0.95005	0.99437	0.068078	0.770496
GOBP_COPPER_ION_IMPORT	0.92341	0.989958	0.85634	0.981054	0.85447	0.977327
GOBP_CYTOCHROME_COMPLEX_ASSEMBLY	0.92417	0.989958	0.93844	0.992612	0.79988	0.963263
GOBP_HOMEOSTATIC_PROCESS	0.92406	0.989958	0.74112	0.961025	0.56429	0.930195
GOBP_MALE_SEX_DIFFERENTIATION	0.92374	0.989958	0.72849	0.957793	0.35441	0.895451
GOBP_PROTEIN_PALMITOYLATION	0.92408	0.989958	0.69062	0.953107	0.71381	0.952582
GOBP_REGULATION_OF_FOCAL_ADHESION_DISASSEMBLY	0.92409	0.989958	0.88618	0.983923	0.045318	0.741499
GOCC_CATENIN_COMPLEX	0.92385	0.989958	0.91593	0.989542	0.74022	0.954889
GOCC_POLYSOME	0.92354	0.989958	0.95747	0.995748	0.47684	0.919511
GOMF_PHOSPHATIDYLINOSITOL_PHOSPHATE_BINDING	0.92345	0.989958	0.9478	0.99429	0.24356	0.874053
JAERVINEN_AMPLIFIED_IN_LARYNGEAL_CANCER	0.92403	0.989958	0.64081	0.942964	0.2854	0.885135
MANNE_COVID19_COMBINED_COHORT_VS_HEALTHY_DONOR_PLATELETS_DN	0.92374	0.989958	0.81009	0.974224	0.87863	0.97972
ONGUSAHA_BRCA1_TARGETS_UP	0.92331	0.989958	0.78668	0.970278	0.1891	0.860811
REACTOME_HOST_INTERACTIONS_OF_HIV_FACTORS	0.92354	0.989958	0.96189	0.996465	0.6185	0.938572
REACTOME_TRANSCRIPTIONAL_REGULATION_BY_SMALL_RNAS	0.92411	0.989958	0.9076	0.988114	0.51767	0.926273
GOBP_MESONEPHRIC_TUBULE_FORMATION	0.92429	0.990024	0.99625	0.999778	0.081969	0.788997
BIOCARTA_CK1_PATHWAY	0.92447	0.990033	0.89054	0.984796	0.66081	0.9423
BOYLAN_MULTIPLE_MYELOMA_PCA3_DN	0.92442	0.990033	0.88435	0.983772	0.60159	0.937736
GOBP_IMMUNOLOGICAL_MEMORY_FORMATION_PROCESS	0.92491	0.990033	0.9666	0.997109	0.96414	0.992634
GOBP_POSITIVE_REGULATION_OF_TRANSPORTER_ACTIVITY	0.92515	0.990033	0.91383	0.989542	0.76449	0.956307
GOBP_POSITIVE_REGULATION_OF_T_CELL_MEDIATED_CYTOTOXICITY	0.92484	0.990033	0.87155	0.982467	0.77251	0.957155
GOBP_SMOOTH_MUSCLE_CONTRACTION	0.92465	0.990033	0.9044	0.987533	0.94463	0.991778
GOBP_SUPPRESSION_OF_VIRAL_RELEASE_BY_HOST	0.92514	0.990033	0.795	0.972646	0.48727	0.92205
GOCC_ION_CHANNEL_COMPLEX	0.9252	0.990033	0.80887	0.974224	0.90207	0.98392
GOCC_SERINE_TYPE_PEPTIDASE_COMPLEX	0.92476	0.990033	0.68273	0.951327	0.55614	0.92806
GOMF_AMP_BINDING	0.92458	0.990033	0.93255	0.991445	0.94829	0.992634
HUANG_DASATINIB_SENSITIVITY_UP	0.92523	0.990033	0.86793	0.981794	0.4657	0.916246
KEGG_PRIMARY_IMMUNODEFICIENCY	0.9246	0.990033	0.86988	0.982467	0.56944	0.930553
NAKAMURA_METASTASIS	0.92519	0.990033	0.9995	1	0.014853	0.692387
OZEN_MIR125B1_TARGETS	0.92504	0.990033	0.92608	0.991281	0.47551	0.919233
REACTOME_PROTEIN_LOCALIZATION	0.9248	0.990033	0.84776	0.979935	0.92771	0.989573
WP_METASTATIC_BRAIN_TUMOR	0.925	0.990033	0.94938	0.99429	0.53415	0.927488
GOBP_HEPARIN_BIOSYNTHETIC_PROCESS	0.92532	0.990067	0.93701	0.992119	0.33616	0.891159
GOBP_GLYCEROL_ETHER_METABOLIC_PROCESS	0.92557	0.990272	0.66932	0.948001	0.64226	0.940537
GOBP_ASCENDING_AORTA_DEVELOPMENT	0.92568	0.990327	0.74038	0.961025	0.12062	0.811823
BRACHAT_RESPONSE_TO_CAMPTOTHECIN_DN	0.92593	0.990408	0.76032	0.963818	0.76402	0.956307
GOBP_IMMUNOLOGICAL_MEMORY_PROCESS	0.92586	0.990408	0.96058	0.996172	0.9579	0.992634
GOMF_PRIMARY_ACTIVE_TRANSMEMBRANE_TRANSPORTER_ACTIVITY	0.92588	0.990408	0.69028	0.953107	0.13365	0.822859
REACTOME_ANTIGEN_PRESENTATION_FOLDING_ASSEMBLY_AND_PEPTIDE_LOADING_OF_CLASS_I_MHC	0.92617	0.990593	0.77914	0.968565	0.51353	0.925655
WALLACE_PROSTATE_CANCER_RACE_UP	0.92622	0.990593	0.79329	0.972564	0.88043	0.979994
FIGUEROA_AML_METHYLATION_CLUSTER_7_DN	0.92657	0.990772	0.9565	0.995748	0.27609	0.8828
GOBP_MUSCLE_CELL_APOPTOTIC_PROCESS	0.92648	0.990772	0.67187	0.948001	0.59637	0.937736
GOCC_CELL_BODY_MEMBRANE	0.92662	0.990772	0.91913	0.98972	0.75482	0.956108
REACTOME_TRANSPORT_OF_FATTY_ACIDS	0.92661	0.990772	0.99082	0.999548	0.16013	0.842005
HONMA_DOCETAXEL_RESISTANCE	0.92676	0.990859	0.82712	0.9778	0.083162	0.789475
GOBP_CRANIAL_NERVE_FORMATION	0.92693	0.990897	0.74192	0.961025	0.82951	0.972658
GOBP_SPERM_CAPACITATION	0.92697	0.990897	0.93784	0.99242	0.79153	0.961932
GOMF_RIBOSOME_BINDING	0.92688	0.990897	0.93275	0.991445	0.19631	0.86277
YAO_TEMPORAL_RESPONSE_TO_PROGESTERONE_CLUSTER_10	0.92706	0.990931	0.67988	0.950336	0.52625	0.927488
REACTOME_PROSTANOID_LIGAND_RECEPTORS	0.92716	0.990975	0.907	0.988023	0.66141	0.942559
GOBP_GLOMERULAR_EPITHELIAL_CELL_DEVELOPMENT	0.92728	0.990979	0.88217	0.983383	0.77551	0.957715
REACTOME_DIGESTION_AND_ABSORPTION	0.92724	0.990979	0.87268	0.982467	0.15492	0.838197
WP_SECRETION_OF_HYDROCHLORIC_ACID_IN_PARIETAL_CELLS	0.9274	0.991045	0.98214	0.998871	0.74562	0.955376
BASSO_CD40_SIGNALING_DN	0.93118	0.991067	0.96416	0.997065	0.15837	0.840437
BIOCARTA_TCRA_PATHWAY	0.93098	0.991067	0.57531	0.933689	0.19386	0.860938
BRUECKNER_TARGETS_OF_MIRLET7A3_DN	0.92883	0.991067	0.93981	0.993073	0.95432	0.992634
DEMAGALHAES_AGING_UP	0.92826	0.991067	0.96168	0.996308	0.9645	0.992638
GAVIN_IL2_RESPONSIVE_FOXP3_TARGETS_DN	0.93045	0.991067	0.80467	0.973898	0.35557	0.895556
GOBP_ACTIN_FILAMENT_BASED_TRANSPORT	0.92798	0.991067	0.89974	0.986853	7.6698e-05	0.28041
GOBP_ACTIVATION_OF_PROTEIN_KINASE_B_ACTIVITY	0.93029	0.991067	0.9526	0.995158	0.53139	0.927488
GOBP_ATF6_MEDIATED_UNFOLDED_PROTEIN_RESPONSE	0.92887	0.991067	0.87188	0.982467	0.32289	0.891159
GOBP_BRAINSTEM_DEVELOPMENT	0.92807	0.991067	0.93053	0.991444	0.59776	0.937736
GOBP_CARBOHYDRATE_PHOSPHORYLATION	0.93133	0.991067	0.54603	0.929071	0.53806	0.927488
GOBP_DERMATAN_SULFATE_PROTEOGLYCAN_METABOLIC_PROCESS	0.93133	0.991067	0.90198	0.987526	0.4485	0.913063
GOBP_DIGESTIVE_TRACT_MORPHOGENESIS	0.92991	0.991067	0.84404	0.978761	0.91447	0.987044
GOBP_DNA_REPLICATION_SYNTHESIS_OF_RNA_PRIMER	0.92943	0.991067	0.89268	0.985168	0.76778	0.956307
GOBP_ESTABLISHMENT_OF_MITOTIC_SISTER_CHROMATID_COHESION	0.92903	0.991067	0.86309	0.98152	0.97263	0.994564
GOBP_GOLGI_VESICLE_BUDDING	0.92863	0.991067	0.58676	0.935658	0.49287	0.92374
GOBP_HEPARAN_SULFATE_PROTEOGLYCAN_BIOSYNTHETIC_PROCESS	0.92826	0.991067	0.96143	0.996172	0.46371	0.914929
GOBP_IRES_DEPENDENT_VIRAL_TRANSLATIONAL_INITIATION	0.93143	0.991067	0.90042	0.987026	0.50673	0.925655
GOBP_MEDIUM_CHAIN_FATTY_ACID_BIOSYNTHETIC_PROCESS	0.93096	0.991067	0.7635	0.964878	0.018055	0.705764
GOBP_NEGATIVE_REGULATION_OF_MOTOR_NEURON_APOPTOTIC_PROCESS	0.92803	0.991067	0.89601	0.986008	0.63458	0.940212
GOBP_NEGATIVE_REGULATION_OF_WOUND_HEALING	0.92955	0.991067	0.88371	0.983772	0.63632	0.940297
GOBP_NEPHRIC_DUCT_MORPHOGENESIS	0.93144	0.991067	0.77356	0.966796	0.97516	0.995236
GOBP_NERVE_DEVELOPMENT	0.92984	0.991067	0.88042	0.983383	0.2648	0.88206
GOBP_ORGANIC_ACID_METABOLIC_PROCESS	0.93047	0.991067	0.8719	0.982467	0.19138	0.860811
GOBP_POSITIVE_REGULATION_OF_GAMMA_DELTA_T_CELL_DIFFERENTIATION	0.93099	0.991067	0.81318	0.974598	0.18706	0.860781
GOBP_POSITIVE_REGULATION_OF_NEUROBLAST_PROLIFERATION	0.92792	0.991067	0.66953	0.948001	0.94079	0.991665
GOBP_POSTSYNAPTIC_DENSITY_ASSEMBLY	0.93141	0.991067	0.94973	0.99429	0.72159	0.953467
GOBP_REGULATION_OF_DEOXYRIBONUCLEASE_ACTIVITY	0.92773	0.991067	0.98066	0.998452	0.024101	0.724052
GOBP_REGULATION_OF_FIBROBLAST_MIGRATION	0.92972	0.991067	0.91046	0.988736	0.36357	0.895626
GOBP_REGULATION_OF_INTRACELLULAR_LIPID_TRANSPORT	0.93005	0.991067	0.79819	0.973101	0.83792	0.973979
GOBP_REGULATION_OF_PLATELET_DERIVED_GROWTH_FACTOR_RECEPTOR_BETA_SIGNALING_PATHWAY	0.93019	0.991067	0.6347	0.942138	0.23605	0.870116
GOBP_REGULATION_OF_POSTSYNAPTIC_MEMBRANE_POTENTIAL	0.92887	0.991067	0.90683	0.988023	0.53764	0.927488
GOBP_REGULATION_OF_TRANSPORTER_ACTIVITY	0.92777	0.991067	0.98591	0.999286	0.37364	0.898489
GOBP_RENAL_SYSTEM_VASCULATURE_DEVELOPMENT	0.93119	0.991067	0.92161	0.990712	0.033926	0.741499
GOBP_RESPONSE_TO_PROTOZOAN	0.92777	0.991067	0.90659	0.988023	0.57811	0.932149
GOBP_RESPONSE_TO_UV_A	0.93135	0.991067	0.97723	0.997848	0.95821	0.992634
GOBP_SOMATIC_STEM_CELL_POPULATION_MAINTENANCE	0.93077	0.991067	0.92556	0.991281	0.64615	0.940594
GOBP_SPINDLE_MIDZONE_ASSEMBLY	0.93146	0.991067	0.90816	0.988114	0.53919	0.927488
GOBP_VASOCONSTRICTION	0.93147	0.991067	0.9578	0.995748	0.4	0.903711
GOCC_AUTOPHAGOSOME	0.92838	0.991067	0.61587	0.940963	0.28305	0.885135
GOCC_BASOLATERAL_PLASMA_MEMBRANE	0.92794	0.991067	0.93878	0.992663	0.68705	0.950314
GOCC_CLATHRIN_VESICLE_COAT	0.92925	0.991067	0.65267	0.944318	0.76558	0.956307
GOCC_ZONULA_ADHERENS	0.93097	0.991067	0.99262	0.999548	0.040519	0.741499
GOMF_EXTRACELLULAR_MATRIX_CONSTITUENT_CONFERRING_ELASTICITY	0.92864	0.991067	0.96952	0.997683	0.348	0.894316
GOMF_HYDROLASE_ACTIVITY_ACTING_ON_CARBON_NITROGEN_BUT_NOT_PEPTIDE_BONDS_IN_CYCLIC_AMIDES	0.93141	0.991067	0.9943	0.999564	0.52449	0.926374
GOMF_MANGANESE_ION_BINDING	0.93087	0.991067	0.64522	0.943659	0.046747	0.741534
GOMF_OXIDOREDUCTASE_ACTIVITY_ACTING_ON_THE_CH_CH_GROUP_OF_DONORS	0.92791	0.991067	0.85694	0.981122	0.46573	0.916246
GOMF_STORE_OPERATED_CALCIUM_CHANNEL_ACTIVITY	0.92851	0.991067	0.9572	0.995748	0.288	0.886456
GOMF_STRUCTURAL_CONSTITUENT_OF_TOOTH_ENAMEL	0.92959	0.991067	0.92635	0.991281	0.48152	0.920406
KIM_HYPOXIA	0.92906	0.991067	0.87974	0.983246	0.28849	0.886456
KORKOLA_EMBRYONAL_CARCINOMA_DN	0.92984	0.991067	0.95991	0.996172	0.4187	0.906823
LIU_IL13_MEMORY_MODEL_UP	0.92766	0.991067	0.80434	0.973684	0.52474	0.926454
MAYBURD_RESPONSE_TO_L663536_UP	0.93043	0.991067	0.71553	0.955556	0.85535	0.977544
MCBRYAN_TERMINAL_END_BUD_UP	0.93098	0.991067	0.87285	0.982467	0.6883	0.950396
MODY_HIPPOCAMPUS_PRENATAL	0.93114	0.991067	0.90605	0.987911	0.040212	0.741499
OZANNE_AP1_TARGETS_UP	0.9315	0.991067	0.92667	0.991281	0.18365	0.860081
REACTOME_ABC_TRANSPORTERS_IN_LIPID_HOMEOSTASIS	0.9307	0.991067	0.9393	0.992772	0.62652	0.93922
REACTOME_COBALAMIN_CBL_VITAMIN_B12_TRANSPORT_AND_METABOLISM	0.92954	0.991067	0.86358	0.98152	0.52247	0.926374
REACTOME_ETHANOL_OXIDATION	0.93107	0.991067	0.80126	0.973466	0.97677	0.995512
REACTOME_HYALURONAN_BIOSYNTHESIS_AND_EXPORT	0.92778	0.991067	0.95152	0.994875	0.40094	0.904279
REACTOME_ION_HOMEOSTASIS	0.93	0.991067	0.93676	0.992119	0.61772	0.938288
REACTOME_MET_ACTIVATES_RAP1_AND_RAC1	0.93069	0.991067	0.91314	0.989446	0.50628	0.925655
REACTOME_PHASE_1_INACTIVATION_OF_FAST_NA_CHANNELS	0.92888	0.991067	0.81527	0.974655	0.27476	0.8828
REACTOME_SEMA3A_PLEXIN_REPULSION_SIGNALING_BY_INHIBITING_INTEGRIN_ADHESION	0.92898	0.991067	0.67891	0.950336	0.11135	0.80887
REACTOME_SUMOYLATION_OF_IMMUNE_RESPONSE_PROTEINS	0.93019	0.991067	0.97058	0.997773	0.7379	0.954361
RICKMAN_HEAD_AND_NECK_CANCER_E	0.93098	0.991067	0.80866	0.974224	0.69781	0.951559
RUAN_RESPONSE_TO_TNF_TROGLITAZONE_UP	0.93	0.991067	0.94606	0.994115	0.74269	0.955127
SCHUETZ_BREAST_CANCER_DUCTAL_INVASIVE_UP	0.92924	0.991067	0.98901	0.999548	0.40726	0.90511
TANG_SENESCENCE_TP53_TARGETS_UP	0.92958	0.991067	0.93737	0.99218	0.51314	0.925655
WP_FOCAL_ADHESION	0.92995	0.991067	0.91995	0.989865	0.54231	0.927873
WP_GLUCURONIDATION	0.93065	0.991067	0.70795	0.954708	0.88065	0.979994
GOBP_REGULATION_OF_DIGESTIVE_SYSTEM_PROCESS	0.93164	0.991145	0.83373	0.9778	0.29335	0.886935
REACTOME_SUMOYLATION_OF_DNA_REPLICATION_PROTEINS	0.93169	0.991145	0.94286	0.993616	0.84116	0.975055
GOBP_REGULATION_OF_HISTONE_DEACETYLATION	0.93176	0.991157	0.8662	0.981553	0.20422	0.86548
GOBP_CELLULAR_RESPONSE_TO_POTASSIUM_ION	0.93189	0.991163	0.96511	0.997065	0.3912	0.902796
GOBP_MONOACYLGLYCEROL_BIOSYNTHETIC_PROCESS	0.93194	0.991163	0.85556	0.980848	0.39521	0.902994
REACTOME_REGULATION_OF_TP53_EXPRESSION_AND_DEGRADATION	0.93194	0.991163	0.54421	0.929071	0.95844	0.992634
BIOCARTA_IL12_PATHWAY	0.93256	0.991252	0.89049	0.984796	0.52254	0.926374
GOBP_NEGATIVE_REGULATION_OF_AUTOPHAGY_OF_MITOCHONDRION	0.93268	0.991252	0.87668	0.982927	0.5669	0.930195
GOBP_POSITIVE_REGULATION_OF_MEGAKARYOCYTE_DIFFERENTIATION	0.93244	0.991252	0.93914	0.992772	0.0018051	0.601153
GOBP_POSITIVE_REGULATION_OF_PROTEIN_TYROSINE_KINASE_ACTIVITY	0.93274	0.991252	0.98058	0.99843	0.39611	0.903202
GOBP_POSTSYNAPTIC_SPECIALIZATION_ASSEMBLY	0.93267	0.991252	0.93538	0.991905	0.48868	0.923177
GOBP_REGULATION_OF_CELLULAR_SENESCENCE	0.9328	0.991252	0.96764	0.997267	0.49121	0.923308
GOBP_REGULATION_OF_PROTEIN_FOLDING	0.93242	0.991252	0.57517	0.933689	0.89167	0.982235
GOBP_SPERM_EJACULATION	0.9327	0.991252	0.95982	0.996172	0.58231	0.933754
GOCC_COLLAGEN_TYPE_XI_TRIMER	0.93284	0.991252	0.88951	0.984796	0.11387	0.809506
GOMF_PEPTIDASE_ACTIVATOR_ACTIVITY	0.93236	0.991252	0.89954	0.986761	0.73509	0.954361
PYEON_HPV_POSITIVE_TUMORS_UP	0.93276	0.991252	0.97089	0.997773	0.055242	0.761211
REACTOME_SYNTHESIS_OF_IP2_IP_AND_INS_IN_THE_CYTOSOL	0.93253	0.991252	0.77959	0.968783	0.65652	0.941559
WP_FARNESOID_X_RECEPTOR_PATHWAY	0.93272	0.991252	0.91722	0.989542	0.2954	0.887626
WP_TARGET_OF_RAPAMYCIN_SIGNALING	0.93248	0.991252	0.95658	0.995748	0.32736	0.891159
GOBP_NEURONAL_ACTION_POTENTIAL_PROPAGATION	0.93351	0.991882	0.89008	0.984796	0.30582	0.887626
GOBP_REGULATION_OF_EPITHELIAL_CELL_DIFFERENTIATION_INVOLVED_IN_KIDNEY_DEVELOPMENT	0.93355	0.991882	0.81502	0.974655	0.51379	0.925655
BAELDE_DIABETIC_NEPHROPATHY_UP	0.93379	0.99193	0.75581	0.96311	0.49319	0.92374
FARMER_BREAST_CANCER_CLUSTER_8	0.93424	0.99193	0.94052	0.993144	0.80825	0.965761
GOBP_AMINOGLYCAN_BIOSYNTHETIC_PROCESS	0.93383	0.99193	0.91329	0.989461	0.19577	0.862437
GOBP_CARTILAGE_DEVELOPMENT	0.93446	0.99193	0.91624	0.989542	0.025395	0.726662
GOBP_INCLUSION_BODY_ASSEMBLY	0.93414	0.99193	0.68251	0.951218	0.52507	0.926844
GOBP_MITOTIC_G1_S_TRANSITION_CHECKPOINT_SIGNALING	0.93425	0.99193	0.62109	0.941002	0.54895	0.92806
GOBP_PROTEIN_PROCESSING	0.93443	0.99193	0.90495	0.987598	0.79339	0.962264
GOCC_CLATHRIN_ADAPTOR_COMPLEX	0.93418	0.99193	0.85032	0.980603	0.30366	0.887626
GOCC_RDNA_HETEROCHROMATIN	0.93367	0.99193	0.94342	0.993616	0.55796	0.92806
GOMF_PHOSPHATIDYLINOSITOL_PHOSPHATE_PHOSPHATASE_ACTIVITY	0.9343	0.99193	0.95625	0.995748	0.65879	0.941933
GOMF_RNA_POLYMERASE_I_GENERAL_TRANSCRIPTION_INITIATION_FACTOR_ACTIVITY	0.93425	0.99193	0.96465	0.997065	0.63702	0.940297
GOMF_TOXIN_TRANSMEMBRANE_TRANSPORTER_ACTIVITY	0.93411	0.99193	0.96239	0.99649	0.444	0.911148
GRAHAM_CML_QUIESCENT_VS_NORMAL_DIVIDING_DN	0.93419	0.99193	0.45675	0.908168	0.65262	0.941084
LEIN_LOCALIZED_TO_DISTAL_AND_PROXIMAL_DENDRITES	0.93447	0.99193	0.95607	0.995748	0.89932	0.983221
PID_INTEGRIN4_PATHWAY	0.93445	0.99193	0.81421	0.974647	0.36199	0.895556
BOYLAN_MULTIPLE_MYELOMA_PCA1_DN	0.93487	0.992045	0.9069	0.988023	0.65093	0.941084
GOBP_BIOMINERAL_TISSUE_DEVELOPMENT	0.93469	0.992045	0.99075	0.999548	0.10255	0.804576
GOCC_PHOSPHATIDYLINOSITOL_3_KINASE_COMPLEX_CLASS_III	0.93478	0.992045	0.60612	0.940566	0.78142	0.958898
REACTOME_E2F_MEDIATED_REGULATION_OF_DNA_REPLICATION	0.93482	0.992045	0.88736	0.984386	0.35875	0.895556
ZIRN_TRETINOIN_RESPONSE_UP	0.93478	0.992045	0.79976	0.973462	0.53064	0.927488
GOBP_CARDIAC_MUSCLE_CELL_MEMBRANE_REPOLARIZATION	0.93513	0.992096	0.84735	0.97984	0.26886	0.882694
GOBP_NK_T_CELL_DIFFERENTIATION	0.9351	0.992096	0.98474	0.998871	0.18396	0.860334
GOCC_CYTOPLASMIC_SIDE_OF_APICAL_PLASMA_MEMBRANE	0.93518	0.992096	0.93384	0.991564	0.4857	0.921129
GOMF_P_TYPE_TRANSMEMBRANE_TRANSPORTER_ACTIVITY	0.935	0.992096	0.86146	0.98152	0.037317	0.741499
GOMF_TOXIC_SUBSTANCE_BINDING	0.93521	0.992096	0.6033	0.940566	0.52854	0.927488
GOBP_PODOCYTE_CELL_MIGRATION	0.93547	0.992239	0.88729	0.984373	0.662	0.942847
GOBP_POSITIVE_REGULATION_OF_EPITHELIAL_CELL_DIFFERENTIATION_INVOLVED_IN_KIDNEY_DEVELOPMENT	0.93551	0.992239	0.83175	0.9778	0.49679	0.924069
REACTOME_PURINE_RIBONUCLEOSIDE_MONOPHOSPHATE_BIOSYNTHESIS	0.93552	0.992239	0.8621	0.98152	0.65796	0.941586
GOBP_POSITIVE_REGULATION_OF_SECRETION	0.93564	0.992243	0.93632	0.992119	0.43625	0.907903
WP_FOXA2_PATHWAY	0.93559	0.992243	0.90644	0.988023	0.87264	0.978689
GOBP_DAMP_METABOLIC_PROCESS	0.93617	0.992342	0.96806	0.997267	0.37733	0.898783
GOBP_MESENCHYMAL_CELL_APOPTOTIC_PROCESS	0.93611	0.992342	0.85104	0.980603	0.1776	0.85684
GOBP_NEGATIVE_REGULATION_OF_RECEPTOR_MEDIATED_ENDOCYTOSIS	0.9362	0.992342	0.91375	0.989542	0.58448	0.934413
GOBP_NEURAL_PLATE_DEVELOPMENT	0.93619	0.992342	0.83107	0.9778	0.71953	0.953467
GOBP_REGULATION_OF_TUBE_SIZE	0.93602	0.992342	0.97526	0.9978	0.62169	0.938852
GOBP_RESPONSE_TO_AMMONIUM_ION	0.93608	0.992342	0.93125	0.991445	0.17391	0.85684
GOMF_FAD_BINDING	0.93599	0.992342	0.89787	0.986329	0.89893	0.983124
GOMF_G_PROTEIN_COUPLED_AMINE_RECEPTOR_ACTIVITY	0.9362	0.992342	0.9198	0.98982	0.26433	0.881826
GOBP_GEPHYRIN_CLUSTERING_INVOLVED_IN_POSTSYNAPTIC_DENSITY_ASSEMBLY	0.93637	0.99246	0.9367	0.992119	0.29938	0.887626
GOBP_INTRINSIC_APOPTOTIC_SIGNALING_PATHWAY_IN_RESPONSE_TO_HYPOXIA	0.93655	0.992569	0.95797	0.995802	0.66337	0.943131
PID_IL12_2PATHWAY	0.93659	0.992569	0.93792	0.992433	0.1533	0.837283
GOBP_INTRACELLULAR_TRIGLYCERIDE_HOMEOSTASIS	0.93691	0.992673	0.85617	0.981041	0.0051528	0.635083
GOBP_PRONEPHROS_DEVELOPMENT	0.93696	0.992673	0.8689	0.982365	0.96033	0.992634
GOMF_M7G_5_PPPN_DIPHOSPHATASE_ACTIVITY	0.93685	0.992673	0.94617	0.994115	0.17917	0.857541
KEGG_NITROGEN_METABOLISM	0.93692	0.992673	0.94042	0.993143	0.27659	0.8828
SCHAEFFER_PROSTATE_DEVELOPMENT_AND_CANCER_BOX3	0.93698	0.992673	0.75352	0.962691	0.33711	0.891159
GOBP_REGULATION_OF_SERINE_TYPE_PEPTIDASE_ACTIVITY	0.93709	0.992728	0.90521	0.987725	0.64314	0.940537
BIOCARTA_HES_PATHWAY	0.93797	0.992734	0.98794	0.999548	0.654	0.941084
BROWNE_HCMV_INFECTION_48HR_DN	0.93803	0.992734	0.90613	0.987926	0.48713	0.921887
GOBP_EXTRACELLULAR_VESICLE_BIOGENESIS	0.93777	0.992734	0.7656	0.965274	0.21261	0.86548
GOBP_GLUCOSE_6_PHOSPHATE_METABOLIC_PROCESS	0.93741	0.992734	0.64762	0.943761	0.867	0.97828
GOBP_REGULATION_OF_LIPID_CATABOLIC_PROCESS	0.93789	0.992734	0.96752	0.997267	0.019352	0.709184
GOBP_SPHINGOMYELIN_CATABOLIC_PROCESS	0.93729	0.992734	0.94965	0.99429	0.37105	0.898002
GOBP_XMP_METABOLIC_PROCESS	0.93796	0.992734	0.81992	0.975675	0.83886	0.974162
GRAHAM_CML_DIVIDING_VS_NORMAL_DIVIDING_UP	0.938	0.992734	0.80963	0.974224	0.88534	0.980306
RAMPON_ENRICHED_LEARNING_ENVIRONMENT_LATE_UP	0.93766	0.992734	0.73496	0.96033	0.35751	0.895556
REACTOME_NR1H3_NR1H2_REGULATE_GENE_EXPRESSION_LINKED_TO_CHOLESTEROL_TRANSPORT_AND_EFFLUX	0.93753	0.992734	0.76889	0.966291	0.0028692	0.623832
TSUNODA_CISPLATIN_RESISTANCE_UP	0.93791	0.992734	0.95413	0.995536	0.81389	0.96806
VALK_AML_CLUSTER_7	0.93796	0.992734	0.93528	0.991905	0.84081	0.974829
VECCHI_GASTRIC_CANCER_EARLY_DN	0.93769	0.992734	0.95256	0.995158	0.4297	0.907671
WP_BIOSYNTHESIS_AND_REGENERATION_OF_TETRAHYDROBIOPTERIN_AND_CATABOLISM_OF_PHENYLALANINE	0.93734	0.992734	0.94859	0.99429	0.83873	0.974162
YAMASHITA_SILENCED_BY_METHYLATION	0.9376	0.992734	0.87718	0.983045	0.91639	0.98734
ZHOU_TNF_SIGNALING_30MIN	0.93798	0.992734	0.82652	0.9778	0.13862	0.828545
GOBP_CALCIUM_ION_HOMEOSTASIS	0.93824	0.992787	0.94867	0.99429	0.61482	0.937994
GOBP_LYMPHOCYTE_AGGREGATION	0.93835	0.992787	0.8586	0.981283	0.50814	0.925655
GOBP_REGULATION_OF_MELANOCYTE_DIFFERENTIATION	0.93834	0.992787	0.96575	0.997065	0.030686	0.741499
GOCC_TRAMP_COMPLEX	0.93825	0.992787	0.81719	0.975156	0.43327	0.907851
GOMF_HYDROLASE_ACTIVITY_ACTING_ON_ETHER_BONDS	0.93843	0.992787	0.9526	0.995158	0.27519	0.8828
GOMF_METALLOCARBOXYPEPTIDASE_ACTIVITY	0.93839	0.992787	0.99236	0.999548	0.66709	0.944275
FAELT_B_CLL_WITH_VH3_21_UP	0.93899	0.99299	0.914	0.989542	0.36458	0.895626
FOSTER_KDM1A_TARGETS_DN	0.93893	0.99299	0.89942	0.986726	0.96363	0.992634
GILDEA_METASTASIS	0.93912	0.99299	0.94139	0.993373	0.9575	0.992634
GOBP_DERMATAN_SULFATE_BIOSYNTHETIC_PROCESS	0.93942	0.99299	0.89292	0.985168	0.26425	0.881766
GOBP_GRANZYME_MEDIATED_PROGRAMMED_CELL_DEATH_SIGNALING_PATHWAY	0.93885	0.99299	0.94967	0.99429	0.35462	0.895556
GOBP_HEMATOPOIETIC_STEM_CELL_MIGRATION	0.93898	0.99299	0.84228	0.978389	0.55315	0.92806
GOBP_NEGATIVE_REGULATION_OF_NERVOUS_SYSTEM_PROCESS	0.93876	0.99299	0.75777	0.963518	0.71672	0.953346
GOBP_POSITIVE_REGULATION_OF_LEUKOCYTE_PROLIFERATION	0.93944	0.99299	0.87885	0.98316	0.90839	0.986351
GOBP_POSITIVE_REGULATION_OF_MELANOCYTE_DIFFERENTIATION	0.93944	0.99299	0.9547	0.995567	0.14741	0.833529
GOBP_REGULATION_OF_EPITHELIAL_CELL_DIFFERENTIATION	0.93902	0.99299	0.79962	0.973462	0.62778	0.93922
GOCC_RNA_POLYMERASE_III_COMPLEX	0.93937	0.99299	0.9546	0.995567	0.69753	0.951559
GOMF_MICROFILAMENT_MOTOR_ACTIVITY	0.93938	0.99299	0.97094	0.997773	0.065514	0.770496
GOMF_STRUCTURAL_CONSTITUENT_OF_NUCLEAR_PORE	0.9393	0.99299	0.92021	0.990082	0.51277	0.925655
REACTOME_RNA_POLYMERASE_III_CHAIN_ELONGATION	0.93937	0.99299	0.9546	0.995567	0.69753	0.951559
GOBP_ANTERIOR_HEAD_DEVELOPMENT	0.93961	0.993047	0.83428	0.9778	0.73321	0.954361
GOCC_DNA_POLYMERASE_COMPLEX	0.93961	0.993047	0.97132	0.997773	0.063663	0.770496
GOBP_VESTIBULOCOCHLEAR_NERVE_DEVELOPMENT	0.93971	0.993091	0.82227	0.976436	0.83447	0.972918
GOMF_CHEMOREPELLENT_ACTIVITY	0.93985	0.993177	0.63473	0.942138	0.58665	0.934775
GOBP_ENDOSOMAL_VESICLE_FUSION	0.94036	0.993305	0.83539	0.9778	0.61183	0.937994
GOBP_MEDIUM_CHAIN_FATTY_ACID_METABOLIC_PROCESS	0.94032	0.993305	0.94578	0.993946	0.029781	0.736539
GOBP_NEGATIVE_REGULATION_OF_T_HELPER_1_TYPE_IMMUNE_RESPONSE	0.94004	0.993305	0.9242	0.991217	0.44878	0.913063
GOBP_REGULATION_OF_GASTRIC_ACID_SECRETION	0.94023	0.993305	0.74292	0.961025	0.52202	0.926374
REACTOME_NEF_MEDIATED_DOWNREGULATION_OF_MHC_CLASS_I_COMPLEX_CELL_SURFACE_EXPRESSION	0.94038	0.993305	0.91237	0.989446	0.46453	0.915108
REACTOME_RNA_POLYMERASE_I_TRANSCRIPTION_TERMINATION	0.94031	0.993305	0.82384	0.976956	0.83042	0.972726
SHI_SPARC_TARGETS_UP	0.94016	0.993305	0.71592	0.955556	0.012122	0.685583
GOBP_COPPER_ION_TRANSPORT	0.94217	0.993417	0.8815	0.983383	0.52799	0.927488
GOBP_ESTABLISHMENT_OF_EPITHELIAL_CELL_POLARITY	0.94173	0.993417	0.90277	0.987533	0.082774	0.788997
GOBP_MAINTENANCE_OF_LOCATION	0.94121	0.993417	0.88188	0.983383	0.33247	0.891159
GOBP_NEGATIVE_REGULATION_OF_TROPHOBLAST_CELL_MIGRATION	0.94118	0.993417	0.86619	0.981553	0.85855	0.977881
GOBP_NUCLEUS_ORGANIZATION	0.94154	0.993417	0.72036	0.956313	0.10983	0.80887
GOBP_PLATELET_DERIVED_GROWTH_FACTOR_RECEPTOR_BETA_SIGNALING_PATHWAY	0.94121	0.993417	0.83081	0.9778	0.059457	0.770496
GOBP_POSITIVE_REGULATION_OF_SYNAPTIC_TRANSMISSION	0.94106	0.993417	0.97604	0.997848	0.21785	0.865813
GOBP_REGULATION_OF_BEHAVIOR	0.94209	0.993417	0.97198	0.997773	0.49648	0.924069
GOBP_REGULATION_OF_CAVEOLIN_MEDIATED_ENDOCYTOSIS	0.94174	0.993417	0.95013	0.99437	0.40627	0.904649
GOBP_REGULATION_OF_OSTEOCLAST_DEVELOPMENT	0.94143	0.993417	0.92232	0.990819	0.30263	0.887626
GOBP_REGULATION_OF_POSTSYNAPTIC_DENSITY_ASSEMBLY	0.94148	0.993417	0.94536	0.99368	0.85987	0.978094
GOBP_RESPONSE_TO_YEAST	0.94218	0.993417	0.95188	0.995158	0.66861	0.944885
GOBP_TRIGLYCERIDE_RICH_LIPOPROTEIN_PARTICLE_CLEARANCE	0.94108	0.993417	0.92562	0.991281	0.31856	0.889979
GOCC_COATED_VESICLE	0.94056	0.993417	0.78356	0.969718	0.86647	0.97828
GOCC_PERINUCLEAR_REGION_OF_CYTOPLASM	0.94205	0.993417	0.84285	0.978612	0.62962	0.939397
GOMF_CARBOXYLIC_ESTER_HYDROLASE_ACTIVITY	0.94175	0.993417	0.98519	0.998937	0.24335	0.874053
GOMF_KINESIN_BINDING	0.94204	0.993417	0.87666	0.982927	0.60363	0.937978
GOMF_MITOGEN_ACTIVATED_PROTEIN_KINASE_KINASE_KINASE_BINDING	0.9421	0.993417	0.81013	0.974224	0.65941	0.942016
GOMF_NADPLUS_NUCLEOSIDASE_ACTIVITY	0.94128	0.993417	0.82987	0.9778	0.13442	0.822859
GOMF_SUGAR_TRANSMEMBRANE_TRANSPORTER_ACTIVITY	0.94132	0.993417	0.93778	0.99242	0.76001	0.956307
HAHTOLA_MYCOSIS_FUNGOIDES_DN	0.94127	0.993417	0.85661	0.981054	0.94861	0.992634
KORKOLA_SEMINOMA_DN	0.94155	0.993417	0.96427	0.997065	0.60174	0.937736
MARTINEZ_RESPONSE_TO_TRABECTEDIN_UP	0.94154	0.993417	0.80838	0.974224	0.040182	0.741499
NUTT_GBM_VS_AO_GLIOMA_DN	0.94128	0.993417	0.65535	0.944771	0.2397	0.873163
REACTOME_CELL_JUNCTION_ORGANIZATION	0.94085	0.993417	0.93429	0.991739	0.5211	0.926273
STAMBOLSKY_TARGETS_OF_MUTATED_TP53_UP	0.94115	0.993417	0.94473	0.99363	0.2468	0.874148
WHITE_NEUROBLASTOMA_WITH_1P36.3_DELETION	0.94208	0.993417	0.87478	0.982467	0.079792	0.784511
WP_HIPPO_SIGNALING_REGULATION_PATHWAYS	0.9418	0.993417	0.9816	0.998871	0.48594	0.921276
XIE_ST_HSC_S1PR3_OE_DN	0.94166	0.993417	0.94046	0.993143	0.61642	0.938039
GOBP_ETHANOL_OXIDATION	0.94259	0.993418	0.83276	0.9778	0.95224	0.992634
GOBP_EXTRACELLULAR_REGULATION_OF_SIGNAL_TRANSDUCTION	0.94252	0.993418	0.86959	0.982467	0.27684	0.8828
GOBP_PROTEIN_DNA_COMPLEX_DISASSEMBLY	0.94228	0.993418	0.99914	1	0.73771	0.954361
GOBP_REGULATION_OF_ERBB_SIGNALING_PATHWAY	0.94248	0.993418	0.86774	0.981794	0.53753	0.927488
GOCC_BASEMENT_MEMBRANE_COLLAGEN_TRIMER	0.94252	0.993418	0.92811	0.991281	0.7611	0.956307
GOMF_BETA_GALACTOSIDASE_ACTIVITY	0.94255	0.993418	0.88888	0.984796	0.64905	0.940922
REACTOME_AKT_PHOSPHORYLATES_TARGETS_IN_THE_NUCLEUS	0.94248	0.993418	0.90997	0.988698	0.72616	0.953823
GOBP_CARDIAC_LEFT_VENTRICLE_MORPHOGENESIS	0.94292	0.99344	0.97119	0.997773	0.79914	0.963243
GOBP_CD8_POSITIVE_ALPHA_BETA_T_CELL_PROLIFERATION	0.94281	0.99344	0.82111	0.976306	0.35323	0.895187
GOBP_SMALL_MOLECULE_CATABOLIC_PROCESS	0.94302	0.99344	0.88617	0.983923	0.8383	0.974122
GOCC_AP_2_ADAPTOR_COMPLEX	0.94279	0.99344	0.91468	0.989542	0.67716	0.94681
GOMF_GLYCINE_TRANSMEMBRANE_TRANSPORTER_ACTIVITY	0.94289	0.99344	0.80374	0.973677	0.19212	0.860938
KORKOLA_CHORIOCARCINOMA_DN	0.94274	0.99344	0.96415	0.997065	0.33529	0.891159
REACTOME_PTK6_EXPRESSION	0.94301	0.99344	0.90714	0.988023	0.27131	0.882694
GOBP_AMELOGENESIS	0.9431	0.993463	0.89005	0.984796	0.041004	0.741499
GOCC_APOLIPOPROTEIN_B_MRNA_EDITING_ENZYME_COMPLEX	0.94335	0.993573	0.93197	0.991445	0.14925	0.836463
MCBRYAN_TERMINAL_END_BUD_DN	0.94338	0.993573	0.88339	0.983772	0.41249	0.906602
TERAO_AOX4_TARGETS_SKIN_DN	0.94338	0.993573	0.91882	0.98972	0.28926	0.886456
SOGA_COLORECTAL_CANCER_MYC_UP	0.94354	0.99368	0.94223	0.993616	0.55643	0.92806
GOBP_REGULATION_OF_DENDRITIC_CELL_CHEMOTAXIS	0.94365	0.993734	0.8572	0.981207	0.68376	0.949336
GOBP_POSITIVE_REGULATION_OF_ACTION_POTENTIAL	0.94386	0.993832	0.85242	0.980603	0.87745	0.979499
LIANG_SILENCED_BY_METHYLATION_UP	0.94386	0.993832	0.87168	0.982467	0.6163	0.938039
GOCC_PARANODE_REGION_OF_AXON	0.94419	0.994118	0.97348	0.997773	0.49485	0.924069
GOBP_NEGATIVE_REGULATION_OF_INTRINSIC_APOPTOTIC_SIGNALING_PATHWAY_BY_P53_CLASS_MEDIATOR	0.94438	0.994195	0.87812	0.983045	0.06787	0.770496
GOBP_REGULATION_OF_CELL_SHAPE	0.94434	0.994195	0.88171	0.983383	0.31515	0.888103
GOMF_DIACYLGLYCEROL_O_ACYLTRANSFERASE_ACTIVITY	0.94449	0.994249	0.89839	0.986465	0.30326	0.887626
GOMF_NEUTRAL_L_AMINO_ACID_SODIUM_SYMPORTER_ACTIVITY	0.94467	0.994377	0.93876	0.992663	0.99725	0.999611
COLLIS_PRKDC_REGULATORS	0.94484	0.994451	0.96785	0.997267	0.50183	0.925655
GOBP_GAS_TRANSPORT	0.94491	0.994451	0.97158	0.997773	0.99909	0.999728
GOBP_MESENCHYMAL_STEM_CELL_MAINTENANCE_INVOLVED_IN_NEPHRON_MORPHOGENESIS	0.94563	0.994451	0.91293	0.989446	0.9532	0.992634
GOBP_NEGATIVE_REGULATION_OF_PROTEIN_SUMOYLATION	0.94516	0.994451	0.95511	0.995619	0.89343	0.9825
GOBP_NEGATIVE_REGULATION_OF_PROTEIN_TYROSINE_KINASE_ACTIVITY	0.9457	0.994451	0.83332	0.9778	0.51402	0.925749
GOBP_POSITIVE_REGULATION_OF_ERBB_SIGNALING_PATHWAY	0.94568	0.994451	0.67885	0.950336	0.69241	0.951504
GOBP_POSITIVE_REGULATION_OF_ERYTHROCYTE_DIFFERENTIATION	0.94504	0.994451	0.93319	0.9915	0.23652	0.870328
GOBP_REGULATION_OF_MESENCHYMAL_TO_EPITHELIAL_TRANSITION_INVOLVED_IN_METANEPHROS_MORPHOGENESIS	0.94508	0.994451	0.85963	0.981283	0.88548	0.980306
GOBP_REGULATION_OF_NEURONAL_SYNAPTIC_PLASTICITY	0.94564	0.994451	0.99536	0.999717	0.4542	0.913297
GOBP_RESPIRATORY_ELECTRON_TRANSPORT_CHAIN	0.94591	0.994451	0.99434	0.999564	0.016295	0.7011
GOBP_RESPONSE_TO_FUNGUS	0.9458	0.994451	0.99422	0.999564	0.4377	0.907903
GOBP_SUBSTRATE_DEPENDENT_CELL_MIGRATION	0.94542	0.994451	0.91538	0.989542	0.16127	0.843819
GOBP_TRNA_PSEUDOURIDINE_SYNTHESIS	0.94527	0.994451	0.89453	0.985855	0.16705	0.850861
GOBP_VESTIBULOCOCHLEAR_NERVE_FORMATION	0.9457	0.994451	0.84909	0.980603	0.61605	0.938006
GOCC_IMMUNOLOGICAL_SYNAPSE	0.9451	0.994451	0.98049	0.99843	0.15401	0.838012
GOMF_EPINEPHRINE_BINDING	0.945	0.994451	0.78482	0.970128	0.6805	0.947931
GOMF_PHOSPHATIDYLINOSITOL_4_5_BISPHOSPHATE_5_PHOSPHATASE_ACTIVITY	0.94589	0.994451	0.91696	0.989542	0.37831	0.89969
KUROZUMI_RESPONSE_TO_ONCOCYTIC_VIRUS_AND_CYCLIC_RGD	0.94542	0.994451	0.9999	1	0.42671	0.907438
REACTOME_2_LTR_CIRCLE_FORMATION	0.94576	0.994451	0.98479	0.998871	0.48117	0.920406
REACTOME_APOPTOSIS_INDUCED_DNA_FRAGMENTATION	0.9456	0.994451	0.96036	0.996172	0.032534	0.741499
GOBP_FORMATION_OF_CYTOPLASMIC_TRANSLATION_INITIATION_COMPLEX	0.94636	0.99447	0.88873	0.984796	0.86904	0.978689
GOBP_LEUKOCYTE_AGGREGATION	0.94632	0.99447	0.93842	0.992612	0.45805	0.914677
GOBP_LIPOPROTEIN_METABOLIC_PROCESS	0.94663	0.99447	0.70799	0.954708	0.18752	0.860811
GOBP_POSITIVE_REGULATION_OF_TRANSPORT	0.94644	0.99447	0.97792	0.998232	0.241	0.873751
GOBP_REGULATION_OF_PINOCYTOSIS	0.94652	0.99447	0.92357	0.991117	0.11402	0.809506
GOCC_CYTOPLASMIC_DYNEIN_COMPLEX	0.94629	0.99447	0.65193	0.944243	0.064897	0.770496
GOMF_PHOSPHATIDYLINOSITOL_BINDING	0.94655	0.99447	0.98984	0.999548	0.25268	0.877174
GRAHAM_CML_DIVIDING_VS_NORMAL_DIVIDING_DN	0.94658	0.99447	0.62174	0.941002	0.52007	0.926273
PID_NCADHERIN_PATHWAY	0.94618	0.99447	0.98317	0.998871	0.31045	0.88771
REACTOME_LIPID_PARTICLE_ORGANIZATION	0.94611	0.99447	0.98282	0.998871	0.093657	0.794889
REACTOME_NEGATIVE_REGULATION_OF_FGFR3_SIGNALING	0.94611	0.99447	0.8287	0.9778	0.91051	0.986542
ZHENG_IL22_SIGNALING_DN	0.94637	0.99447	0.75186	0.962691	0.65391	0.941084
GOCC_AXONEME	0.94669	0.994472	0.86251	0.98152	0.89184	0.982235
CHANG_IMMORTALIZED_BY_HPV31_UP	0.94692	0.99448	0.67163	0.948001	0.94171	0.991778
GOBP_AMACRINE_CELL_DIFFERENTIATION	0.94701	0.99448	0.91078	0.988748	0.6008	0.937736
GOBP_ANTIGEN_PROCESSING_AND_PRESENTATION_OF_PEPTIDE_ANTIGEN_VIA_MHC_CLASS_I	0.9474	0.99448	0.96137	0.996172	0.98821	0.997944
GOBP_CELLULAR_RESPONSE_TO_ANTIBIOTIC	0.94723	0.99448	0.90817	0.988114	0.57459	0.931562
GOBP_PEPTIDYL_L_CYSTEINE_S_PALMITOYLATION	0.94706	0.99448	0.94173	0.993373	0.94086	0.991665
GOBP_REELIN_MEDIATED_SIGNALING_PATHWAY	0.94738	0.99448	0.88688	0.984175	0.079785	0.784511
GOCC_MOTILE_CILIUM	0.94714	0.99448	0.98653	0.999286	0.2361	0.870116
GOMF_SNORNA_BINDING	0.9469	0.99448	0.93521	0.991905	0.080939	0.785717
MATZUK_POSTIMPLANTATION_AND_POSTPARTUM	0.94717	0.99448	0.6866	0.952435	0.35486	0.895556
REACTOME_VEGFR2_MEDIATED_VASCULAR_PERMEABILITY	0.94681	0.99448	0.90946	0.988421	0.82659	0.971813
REACTOME_VISUAL_PHOTOTRANSDUCTION	0.94738	0.99448	0.83938	0.978386	0.44611	0.912087
YAGUE_PRETUMOR_DRUG_RESISTANCE_UP	0.94725	0.99448	0.95414	0.995536	0.8247	0.971203
BALLIF_DEVELOPMENTAL_DISABILITY_P16_P12_DELETION	0.9476	0.99458	0.79534	0.972646	0.30668	0.887626
GOBP_RESPONSE_TO_PHEROMONE	0.94767	0.99458	0.77367	0.966796	0.76526	0.956307
GOCC_U7_SNRNP	0.94764	0.99458	0.85312	0.980848	0.87387	0.979071
GOBP_ADENYLATE_CYCLASE_ACTIVATING_ADRENERGIC_RECEPTOR_SIGNALING_PATHWAY	0.94801	0.994591	0.87896	0.98316	0.74478	0.955376
GOBP_CARDIAC_CHAMBER_FORMATION	0.94788	0.994591	0.72086	0.956313	0.29263	0.886935
GOBP_CYTOSKELETON_ORGANIZATION	0.94797	0.994591	0.98323	0.998871	0.27652	0.8828
GOBP_MESANGIAL_CELL_DIFFERENTIATION	0.94809	0.994591	0.80522	0.973905	0.10135	0.802731
GOBP_RENAL_SYSTEM_PROCESS_INVOLVED_IN_REGULATION_OF_SYSTEMIC_ARTERIAL_BLOOD_PRESSURE	0.94804	0.994591	0.9311	0.991445	0.41207	0.906602
GOBP_SCHWANN_CELL_PROLIFERATION	0.94802	0.994591	0.96465	0.997065	0.73851	0.954361
GOMF_POLYSOME_BINDING	0.9478	0.994591	0.94491	0.99363	0.58871	0.935141
GOBP_ADENYLATE_CYCLASE_INHIBITING_DOPAMINE_RECEPTOR_SIGNALING_PATHWAY	0.94818	0.994624	0.969	0.997683	0.66523	0.944039
DARWICHE_SKIN_TUMOR_PROMOTER_UP	0.94836	0.994686	0.81193	0.974224	0.26502	0.88206
GOBP_NEGATIVE_REGULATION_OF_AUTOPHAGOSOME_MATURATION	0.94848	0.994686	0.6788	0.950336	0.10419	0.805489
GOMF_POTASSIUM_CHLORIDE_SYMPORTER_ACTIVITY	0.94858	0.994686	0.76519	0.965221	0.6351	0.940297
LEONARD_HYPOXIA	0.94854	0.994686	0.71691	0.955556	0.21117	0.86548
REACTOME_P130CAS_LINKAGE_TO_MAPK_SIGNALING_FOR_INTEGRINS	0.94859	0.994686	0.91865	0.98972	0.2153	0.86548
WP_TGFBETA_SIGNALING_IN_THYROID_CELLS_FOR_EPITHELIALMESENCHYMAL_TRANSITION	0.94848	0.994686	0.67811	0.950336	0.88226	0.980242
REACTOME_HEPARAN_SULFATE_HEPARIN_HS_GAG_METABOLISM	0.94887	0.994918	0.98316	0.998871	0.35399	0.895187
ACEVEDO_LIVER_CANCER_WITH_H3K9ME3_UP	0.95124	0.994954	0.87945	0.983182	0.084231	0.789997
BIOCARTA_ARF_PATHWAY	0.9528	0.994954	0.97083	0.997773	0.34161	0.891946
BIOCARTA_VITCB_PATHWAY	0.9505	0.994954	0.94981	0.99429	0.74277	0.955127
BROWNE_HCMV_INFECTION_4HR_UP	0.9529	0.994954	0.885	0.983923	0.85154	0.977269
DER_IFN_BETA_RESPONSE_DN	0.95299	0.994954	0.96958	0.997685	0.98372	0.997407
GOBP_CALCIUM_ION_TRANSMEMBRANE_TRANSPORT	0.95115	0.994954	0.93172	0.991445	0.52991	0.927488
GOBP_CELLULAR_LIPID_CATABOLIC_PROCESS	0.95127	0.994954	0.91746	0.989542	0.63962	0.940537
GOBP_CORNIFICATION	0.95052	0.994954	0.953	0.995443	0.43213	0.907671
GOBP_DENDRITE_SELF_AVOIDANCE	0.95197	0.994954	0.90458	0.987533	0.8076	0.965305
GOBP_DENDRITIC_CELL_MIGRATION	0.95088	0.994954	0.99968	1	0.65308	0.941084
GOBP_ETHER_BIOSYNTHETIC_PROCESS	0.95188	0.994954	0.86418	0.981553	0.74472	0.955376
GOBP_FATTY_ACID_TRANSMEMBRANE_TRANSPORT	0.95004	0.994954	0.91588	0.989542	0.42747	0.907438
GOBP_GALACTOSE_TRANSMEMBRANE_TRANSPORT	0.9503	0.994954	0.87343	0.982467	0.76749	0.956307
GOBP_GAMMA_DELTA_T_CELL_DIFFERENTIATION	0.95306	0.994954	0.71506	0.955556	0.43828	0.908614
GOBP_GLIAL_CELL_APOPTOTIC_PROCESS	0.95326	0.994954	0.9636	0.996942	0.92597	0.989313
GOBP_GUANINE_NUCLEOTIDE_TRANSPORT	0.95325	0.994954	0.94913	0.99429	0.97788	0.995512
GOBP_HEPARIN_METABOLIC_PROCESS	0.94955	0.994954	0.99445	0.999564	0.23966	0.873163
GOBP_LABYRINTHINE_LAYER_MORPHOGENESIS	0.94963	0.994954	0.94916	0.99429	0.43752	0.907903
GOBP_LIPOSACCHARIDE_METABOLIC_PROCESS	0.95235	0.994954	0.73493	0.96033	0.7314	0.954039
GOBP_MESENCHYMAL_TO_EPITHELIAL_TRANSITION_INVOLVED_IN_METANEPHROS_MORPHOGENESIS	0.95101	0.994954	0.86518	0.981553	0.87236	0.978689
GOBP_METANEPHRIC_MESENCHYMAL_CELL_DIFFERENTIATION	0.9506	0.994954	0.89038	0.984796	0.58626	0.934606
GOBP_MICROVILLUS_ORGANIZATION	0.949	0.994954	0.97416	0.9978	0.25422	0.877174
GOBP_NEGATIVE_CHEMOTAXIS	0.95067	0.994954	0.73634	0.96082	0.36467	0.895626
GOBP_NEGATIVE_REGULATION_OF_ANTIGEN_PROCESSING_AND_PRESENTATION	0.95138	0.994954	0.98484	0.998871	0.9514	0.992634
GOBP_NEUROMUSCULAR_PROCESS_CONTROLLING_POSTURE	0.95341	0.994954	0.83371	0.9778	0.40875	0.906126
GOBP_NUCLEOBASE_BIOSYNTHETIC_PROCESS	0.95167	0.994954	0.96085	0.996172	0.11826	0.811417
GOBP_PATTERN_SPECIFICATION_INVOLVED_IN_KIDNEY_DEVELOPMENT	0.95214	0.994954	0.9324	0.991445	0.53021	0.927488
GOBP_PENTOSE_METABOLIC_PROCESS	0.95109	0.994954	0.89559	0.986008	0.8483	0.976434
GOBP_POSITIVE_REGULATION_OF_B_CELL_PROLIFERATION	0.95084	0.994954	0.97387	0.9978	0.37724	0.898783
GOBP_POSITIVE_REGULATION_OF_CELLULAR_SENESCENCE	0.95177	0.994954	0.99057	0.999548	0.14292	0.833529
GOBP_POSITIVE_REGULATION_OF_CELL_SUBSTRATE_ADHESION	0.95287	0.994954	0.95775	0.995748	0.59758	0.937736
GOBP_POSTSYNAPTIC_DENSITY_PROTEIN_95_CLUSTERING	0.95341	0.994954	0.95412	0.995536	0.96278	0.992634
GOBP_PROTEOGLYCAN_BIOSYNTHETIC_PROCESS	0.95333	0.994954	0.93004	0.991444	0.68974	0.950557
GOBP_REGULATION_OF_BLOOD_PRESSURE	0.94922	0.994954	0.97817	0.998236	0.18486	0.860617
GOBP_REGULATION_OF_ERYTHROCYTE_DIFFERENTIATION	0.95207	0.994954	0.96076	0.996172	0.32516	0.891159
GOBP_REGULATION_OF_GLIAL_CELL_PROLIFERATION	0.95269	0.994954	0.94448	0.99363	0.93764	0.991106
GOBP_REGULATION_OF_HISTONE_H3_K14_ACETYLATION	0.95308	0.994954	0.94678	0.994115	0.22392	0.86684
GOBP_REGULATION_OF_SYNAPTIC_TRANSMISSION_DOPAMINERGIC	0.95303	0.994954	0.94032	0.993143	0.62471	0.93909
GOBP_REGULATION_OF_SYNAPTIC_VESICLE_EXOCYTOSIS	0.9519	0.994954	0.98709	0.999493	0.041157	0.741499
GOBP_REGULATION_OF_SYSTEM_PROCESS	0.95197	0.994954	0.89889	0.986726	0.16454	0.847472
GOBP_SPECIFICATION_OF_SYMMETRY	0.95054	0.994954	0.87652	0.982877	0.69286	0.951524
GOBP_TETRAPYRROLE_CATABOLIC_PROCESS	0.95311	0.994954	0.98389	0.998871	0.42293	0.906823
GOBP_URONIC_ACID_METABOLIC_PROCESS	0.94975	0.994954	0.93717	0.99218	0.2723	0.882694
GOCC_CYTOLYTIC_GRANULE	0.95266	0.994954	0.93334	0.991518	0.20385	0.86548
GOCC_ENDOPLASMIC_RETICULUM_LUMEN	0.95171	0.994954	0.98698	0.999441	0.5157	0.926134
GOCC_FIBRINOGEN_COMPLEX	0.95286	0.994954	0.99209	0.999548	0.73947	0.954765
GOCC_FILTRATION_DIAPHRAGM	0.94927	0.994954	0.88992	0.984796	0.68662	0.950182
GOCC_LATERAL_PLASMA_MEMBRANE	0.94998	0.994954	0.97492	0.9978	0.73791	0.954361
GOCC_NEURON_PROJECTION_CYTOPLASM	0.94968	0.994954	0.92888	0.991281	0.37587	0.898489
GOMF_BMP_RECEPTOR_ACTIVITY	0.94917	0.994954	0.79743	0.972914	0.43122	0.907671
GOMF_CARBOXYPEPTIDASE_ACTIVITY	0.9534	0.994954	0.97251	0.997773	0.8837	0.980261
GOMF_DNA_N_GLYCOSYLASE_ACTIVITY	0.95125	0.994954	0.91945	0.989765	0.30853	0.887626
GOMF_INTEGRIN_BINDING	0.95159	0.994954	0.91724	0.989542	0.36451	0.895626
GOMF_LIPOPROTEIN_PARTICLE_RECEPTOR_BINDING	0.95065	0.994954	0.98645	0.999286	0.51572	0.926134
GOMF_STRUCTURAL_MOLECULE_ACTIVITY_CONFERRING_ELASTICITY	0.95325	0.994954	0.97958	0.998343	0.54084	0.927594
GOMF_TYPE_5_METABOTROPIC_GLUTAMATE_RECEPTOR_BINDING	0.95043	0.994954	0.79967	0.973462	0.22298	0.86684
HANN_RESISTANCE_TO_BCL2_INHIBITOR_DN	0.95337	0.994954	0.90904	0.988313	0.86866	0.978668
HOFFMANN_PRE_BI_TO_LARGE_PRE_BII_LYMPHOCYTE_DN	0.94998	0.994954	0.94164	0.993373	0.517	0.926273
IKEDA_MIR30_TARGETS_UP	0.94957	0.994954	0.90873	0.988279	0.35269	0.895187
INAMURA_LUNG_CANCER_SCC_UP	0.95192	0.994954	0.77312	0.966796	0.33359	0.891159
JIANG_CORE_DUPLICON_GENES	0.95277	0.994954	0.52831	0.927462	0.24282	0.874053
JINESH_BLEBBISHIELD_TRANSFORMED_STEM_CELL_SPHERES_DN	0.95188	0.994954	0.9708	0.997773	0.3642	0.895626
KORKOLA_EMBRYONIC_CARCINOMA_VS_SEMINOMA_DN	0.94934	0.994954	0.82447	0.977294	0.32831	0.891159
LEE_LIVER_CANCER_MYC_TGFA_DN	0.9514	0.994954	0.92108	0.990642	0.98751	0.99766
MORI_PLASMA_CELL_UP	0.94933	0.994954	0.97423	0.9978	0.99447	0.999407
NABA_BASEMENT_MEMBRANES	0.95009	0.994954	0.87569	0.982467	0.05183	0.752619
REACTOME_GENE_SILENCING_BY_RNA	0.95117	0.994954	0.92774	0.991281	0.41675	0.906823
REACTOME_PROTEIN_PROTEIN_INTERACTIONS_AT_SYNAPSES	0.95233	0.994954	0.99141	0.999548	0.2128	0.86548
REACTOME_REMOVAL_OF_AMINOTERMINAL_PROPEPTIDES_FROM_GAMMA_CARBOXYLATED_PROTEINS	0.94958	0.994954	0.86342	0.98152	0.95356	0.992634
REACTOME_RND3_GTPASE_CYCLE	0.95072	0.994954	0.98516	0.998937	0.25117	0.876081
REACTOME_SEMAPHORIN_INTERACTIONS	0.95295	0.994954	0.7734	0.966796	0.52378	0.926374
REACTOME_TYPE_I_HEMIDESMOSOME_ASSEMBLY	0.95341	0.994954	0.93259	0.991445	0.8025	0.963728
SANSOM_WNT_PATHWAY_REQUIRE_MYC	0.95297	0.994954	0.95569	0.995748	0.10095	0.802731
SIMBULAN_PARP1_TARGETS_DN	0.94947	0.994954	0.96812	0.997269	0.89394	0.9825
UEDA_CENTRAL_CLOCK	0.94935	0.994954	0.79739	0.972914	0.20866	0.86548
VANTVEER_BREAST_CANCER_METASTASIS_DN	0.95045	0.994954	0.90812	0.988114	0.86477	0.978094
WARTERS_IR_RESPONSE_5GY	0.94981	0.994954	0.96264	0.996574	0.64072	0.940537
BORCZUK_MALIGNANT_MESOTHELIOMA_DN	0.9537	0.995063	0.8561	0.981041	0.015624	0.692387
GAUSSMANN_MLL_AF4_FUSION_TARGETS_A_UP	0.95379	0.995063	0.97571	0.997833	0.57306	0.930689
GOBP_CARBON_CATABOLITE_REGULATION_OF_TRANSCRIPTION	0.95365	0.995063	0.88492	0.983923	0.95429	0.992634
GOBP_CELL_SUBSTRATE_ADHESION	0.95521	0.995063	0.95723	0.995748	0.036895	0.741499
GOBP_EAR_DEVELOPMENT	0.95507	0.995063	0.87345	0.982467	0.060327	0.770496
GOBP_HISTONE_H3_K4_MONOMETHYLATION	0.95435	0.995063	0.94593	0.994042	0.99773	0.999611
GOBP_MAINTENANCE_OF_PROTEIN_LOCATION_IN_CELL	0.95523	0.995063	0.97974	0.998343	0.013494	0.692387
GOBP_MESODERMAL_CELL_MIGRATION	0.95477	0.995063	0.73147	0.958698	0.29284	0.886935
GOBP_MICTURITION	0.95502	0.995063	0.94505	0.99363	0.86906	0.978689
GOBP_NEGATIVE_REGULATION_OF_OSSIFICATION	0.95507	0.995063	0.99768	0.999965	0.096591	0.798762
GOBP_ORGANOPHOSPHATE_CATABOLIC_PROCESS	0.95489	0.995063	0.95722	0.995748	0.72932	0.953823
GOBP_PROTEIN_LOCALIZATION_TO_NUCLEOPLASM	0.95435	0.995063	0.97293	0.997773	0.99059	0.998445
GOBP_PROTEOGLYCAN_CATABOLIC_PROCESS	0.9548	0.995063	0.91422	0.989542	0.16349	0.846731
GOBP_REGULATION_OF_EXOSOMAL_SECRETION	0.95502	0.995063	0.83533	0.9778	0.37453	0.898489
GOBP_RNA_IMPORT_INTO_MITOCHONDRION	0.95427	0.995063	0.93147	0.991445	0.94261	0.991778
GOBP_SYNAPTIC_MEMBRANE_ADHESION	0.95459	0.995063	0.98329	0.998871	0.82069	0.970358
GOCC_CYTOPLASMIC_REGION	0.95447	0.995063	0.88232	0.983383	0.88651	0.980789
GOCC_EUKARYOTIC_TRANSLATION_INITIATION_FACTOR_3_COMPLEX	0.95482	0.995063	0.81201	0.974224	0.87539	0.979138
GOMF_ALPHA_ADRENERGIC_RECEPTOR_ACTIVITY	0.95496	0.995063	0.87479	0.982467	0.55886	0.928122
GOMF_COPPER_CHAPERONE_ACTIVITY	0.95519	0.995063	0.94251	0.993616	0.47478	0.918761
GOMF_DISORDERED_DOMAIN_SPECIFIC_BINDING	0.95415	0.995063	0.9842	0.998871	0.66915	0.944885
HOFFMANN_IMMATURE_TO_MATURE_B_LYMPHOCYTE_UP	0.9552	0.995063	0.90925	0.988358	0.30978	0.88771
KAYO_AGING_MUSCLE_UP	0.95485	0.995063	0.76611	0.965324	0.77619	0.957859
MIKKELSEN_IPS_HCP_WITH_H3_UNMETHYLATED	0.95392	0.995063	0.87779	0.983045	0.72657	0.953823
NGUYEN_NOTCH1_TARGETS_DN	0.95426	0.995063	0.59689	0.939247	0.39975	0.903711
REACTOME_INHIBITION_OF_REPLICATION_INITIATION_OF_DAMAGED_DNA_BY_RB1_E2F1	0.95413	0.995063	0.7162	0.955556	0.6094	0.937994
REACTOME_INSULIN_PROCESSING	0.95431	0.995063	0.96196	0.996469	0.93422	0.99083
REACTOME_MET_ACTIVATES_PTK2_SIGNALING	0.95423	0.995063	0.84188	0.978389	0.074028	0.776321
STREICHER_LSM1_TARGETS_DN	0.95527	0.995063	0.90833	0.988116	0.55998	0.928127
WP_ULTRACONSERVED_REGION_339_MODULATION_OF_TUMOR_SUPPRESSOR_MICRORNAS_IN_CANCER	0.95373	0.995063	0.98488	0.998871	0.43217	0.907671
ABE_VEGFA_TARGETS_30MIN	0.95721	0.995101	0.94312	0.993616	0.0025745	0.623832
AMUNDSON_DNA_DAMAGE_RESPONSE_TP53	0.96017	0.995101	0.96851	0.997368	0.85349	0.977269
BIOCARTA_AGPCR_PATHWAY	0.95912	0.995101	0.82346	0.976829	0.90266	0.983948
BIOCARTA_GATA3_PATHWAY	0.95967	0.995101	0.93227	0.991445	0.079253	0.784511
BIOCARTA_TCAPOPTOSIS_PATHWAY	0.95973	0.995101	0.98356	0.998871	0.58269	0.933754
BLALOCK_ALZHEIMERS_DISEASE_INCIPIENT_UP	0.95663	0.995101	0.93447	0.991755	0.22316	0.86684
BRACHAT_RESPONSE_TO_METHOTREXATE_DN	0.95962	0.995101	0.87307	0.982467	0.80024	0.963291
CUI_GLUCOSE_DEPRIVATION	0.95847	0.995101	0.97103	0.997773	0.35317	0.895187
DEURIG_T_CELL_PROLYMPHOCYTIC_LEUKEMIA_DN	0.96066	0.995101	0.907	0.988023	0.083089	0.789299
EHRLICH_ICF_SYNDROM_DN	0.95802	0.995101	0.9326	0.991445	0.56671	0.930195
GOBP_BILE_ACID_METABOLIC_PROCESS	0.95543	0.995101	0.98819	0.999548	0.42336	0.907337
GOBP_CELLULAR_RESPONSE_TO_MURAMYL_DIPEPTIDE	0.959	0.995101	0.96799	0.997267	0.48093	0.920406
GOBP_CELL_CELL_JUNCTION_ORGANIZATION	0.95784	0.995101	0.92982	0.991444	0.24329	0.874053
GOBP_CHEMICAL_SYNAPTIC_TRANSMISSION_POSTSYNAPTIC	0.9585	0.995101	0.92806	0.991281	0.40682	0.904649
GOBP_DENDRITIC_CELL_CHEMOTAXIS	0.96062	0.995101	0.99964	1	0.63697	0.940297
GOBP_DERMATAN_SULFATE_METABOLIC_PROCESS	0.95836	0.995101	0.92926	0.991281	0.21094	0.86548
GOBP_ESTABLISHMENT_OR_MAINTENANCE_OF_MONOPOLAR_CELL_POLARITY	0.9573	0.995101	0.9685	0.997368	0.22837	0.86684
GOBP_EXTERNAL_ENCAPSULATING_STRUCTURE_ORGANIZATION	0.95617	0.995101	0.95252	0.995158	0.23544	0.870005
GOBP_FLOOR_PLATE_DEVELOPMENT	0.95965	0.995101	0.88219	0.983383	0.86348	0.978094
GOBP_GLIAL_CELL_PROLIFERATION	0.95703	0.995101	0.94339	0.993616	0.91488	0.98722
GOBP_GLUCOSE_CATABOLIC_PROCESS	0.9568	0.995101	0.98055	0.99843	0.86687	0.97828
GOBP_HEMIDESMOSOME_ASSEMBLY	0.96039	0.995101	0.97623	0.997848	0.84619	0.975612
GOBP_LATE_NUCLEOPHAGY	0.95913	0.995101	0.97918	0.99832	0.80082	0.9635
GOBP_MEMBRANE_REPOLARIZATION	0.95922	0.995101	0.84615	0.979104	0.29123	0.886935
GOBP_MESENCHYMAL_CELL_MIGRATION	0.95691	0.995101	0.7898	0.971411	0.80422	0.964315
GOBP_MORPHOGENESIS_OF_AN_EPITHELIAL_FOLD	0.95906	0.995101	0.96364	0.996942	0.5296	0.927488
GOBP_NEGATIVE_REGULATION_OF_MONOATOMIC_ANION_TRANSPORT	0.95883	0.995101	0.87121	0.982467	0.27361	0.882694
GOBP_NEGATIVE_REGULATION_OF_VIRAL_TRANSCRIPTION	0.96069	0.995101	0.74388	0.961276	0.052945	0.755402
GOBP_NEPHRON_DEVELOPMENT	0.9557	0.995101	0.98198	0.998871	0.0384	0.741499
GOBP_NEUROTRANSMITTER_RECEPTOR_INTERNALIZATION	0.95575	0.995101	0.94246	0.993616	0.53273	0.927488
GOBP_POSITIVE_REGULATION_OF_CALCIUM_ION_TRANSMEMBRANE_TRANSPORTER_ACTIVITY	0.95695	0.995101	0.77656	0.96801	0.3807	0.900841
GOBP_POSITIVE_REGULATION_OF_DENDRITIC_CELL_CHEMOTAXIS	0.95917	0.995101	0.91678	0.989542	0.66747	0.94431
GOBP_POSITIVE_REGULATION_OF_FATTY_ACID_BETA_OXIDATION	0.95755	0.995101	0.89626	0.986008	0.070482	0.770496
GOBP_POSITIVE_REGULATION_OF_RECEPTOR_CLUSTERING	0.95537	0.995101	0.9729	0.997773	0.60769	0.937994
GOBP_POSTSYNAPTIC_MEMBRANE_ASSEMBLY	0.95939	0.995101	0.92889	0.991281	0.5549	0.92806
GOBP_PROTEIN_SULFATION	0.95757	0.995101	0.93642	0.992119	0.89898	0.983124
GOBP_REGULATION_OF_ANGIOTENSIN_LEVELS_IN_BLOOD	0.95785	0.995101	0.95608	0.995748	0.90812	0.986247
GOBP_REGULATION_OF_CHAPERONE_MEDIATED_AUTOPHAGY	0.95964	0.995101	0.8566	0.981054	0.21249	0.86548
GOBP_REGULATION_OF_LONG_TERM_NEURONAL_SYNAPTIC_PLASTICITY	0.95876	0.995101	0.98586	0.999286	0.79682	0.962264
GOBP_REGULATION_OF_MITOPHAGY	0.95693	0.995101	0.90363	0.987533	0.56375	0.929868
GOBP_REGULATION_OF_OPSONIZATION	0.96049	0.995101	0.92678	0.991281	0.59238	0.936081
GOBP_REGULATION_OF_POSTSYNAPTIC_DENSITY_ORGANIZATION	0.95602	0.995101	0.95564	0.995748	0.87754	0.979499
GOBP_REGULATION_OF_RESPIRATORY_GASEOUS_EXCHANGE_BY_NERVOUS_SYSTEM_PROCESS	0.96063	0.995101	0.98045	0.99843	0.16929	0.852854
GOBP_REGULATION_OF_TRANSCRIPTION_INVOLVED_IN_G1_S_TRANSITION_OF_MITOTIC_CELL_CYCLE	0.95976	0.995101	0.8668	0.981653	0.54402	0.92806
GOBP_REGULATION_OF_VOLTAGE_GATED_CALCIUM_CHANNEL_ACTIVITY	0.95576	0.995101	0.97661	0.997848	0.66887	0.944885
GOBP_RESPONSE_TO_INTERLEUKIN_18	0.95818	0.995101	0.95261	0.995158	0.75274	0.955376
GOBP_RETICULOPHAGY	0.96008	0.995101	0.97898	0.998236	0.92515	0.989114
GOBP_SYNAPSE_ASSEMBLY	0.95749	0.995101	0.89995	0.986925	0.80552	0.964622
GOBP_UTERUS_MORPHOGENESIS	0.95602	0.995101	0.81851	0.975228	0.96254	0.992634
GOCC_CILIARY_BASE	0.95733	0.995101	0.97323	0.997773	0.82356	0.970827
GOCC_INTERSTITIAL_MATRIX	0.95866	0.995101	0.95062	0.994384	0.92952	0.990015
GOCC_MYOSIN_COMPLEX	0.96043	0.995101	0.97844	0.998236	0.0087791	0.665153
GOCC_PERINUCLEOLAR_COMPARTMENT	0.9586	0.995101	0.94373	0.993616	0.98576	0.997445
GOCC_TRANS_GOLGI_NETWORK_TRANSPORT_VESICLE	0.95819	0.995101	0.88029	0.983383	0.1772	0.85684
GOMF_ACETYL_COA_C_ACYLTRANSFERASE_ACTIVITY	0.95593	0.995101	0.98503	0.998894	0.95032	0.992634
GOMF_ALDITOL_NADPPLUS_1_OXIDOREDUCTASE_ACTIVITY	0.95828	0.995101	0.95877	0.995963	0.60017	0.937736
GOMF_ARACHIDONIC_ACID_MONOOXYGENASE_ACTIVITY	0.95787	0.995101	0.95622	0.995748	0.61135	0.937994
GOMF_COMPLEMENT_COMPONENT_C1Q_COMPLEX_BINDING	0.95724	0.995101	0.94836	0.99429	0.22617	0.86684
GOMF_HEPARAN_SULFATE_SULFOTRANSFERASE_ACTIVITY	0.95733	0.995101	0.97875	0.998236	0.61367	0.937994
GOMF_INOSITOL_POLYPHOSPHATE_5_PHOSPHATASE_ACTIVITY	0.96056	0.995101	0.9346	0.99176	0.17948	0.857541
GOMF_LIPID_BINDING	0.95758	0.995101	0.98791	0.999548	0.85696	0.977881
GOMF_NEUROLIGIN_FAMILY_PROTEIN_BINDING	0.95944	0.995101	0.99074	0.999548	0.36885	0.896555
GOMF_OUTWARD_RECTIFIER_POTASSIUM_CHANNEL_ACTIVITY	0.95995	0.995101	0.89942	0.986726	0.65158	0.941084
GOMF_OXIDOREDUCTASE_ACTIVITY_ACTING_ON_THE_CH_CH_GROUP_OF_DONORS_OXYGEN_AS_ACCEPTOR	0.95979	0.995101	0.98235	0.998871	0.87288	0.978731
GOMF_PROTEASOME_BINDING	0.95969	0.995101	0.91023	0.988736	0.19374	0.860938
GOMF_RAGE_RECEPTOR_BINDING	0.9587	0.995101	0.91773	0.989542	0.56616	0.930195
GOMF_RNA_ENDONUCLEASE_ACTIVITY	0.95808	0.995101	0.83636	0.977853	0.54566	0.92806
GOMF_RNA_POLYMERASE_III_ACTIVITY	0.95722	0.995101	0.96207	0.996469	0.87234	0.978689
GOMF_SPECTRIN_BINDING	0.95936	0.995101	0.7937	0.972564	0.20033	0.862813
GU_PDEF_TARGETS_UP	0.95741	0.995101	0.90032	0.98698	0.056971	0.76985
HOFMANN_MYELODYSPLASTIC_SYNDROM_HIGH_RISK_UP	0.95697	0.995101	0.9755	0.9978	0.22659	0.86684
KEGG_FRUCTOSE_AND_MANNOSE_METABOLISM	0.9586	0.995101	0.42975	0.902491	0.3388	0.891159
KLEIN_PRIMARY_EFFUSION_LYMPHOMA_UP	0.95702	0.995101	0.65804	0.945914	0.35658	0.895556
MOOTHA_GLUCONEOGENESIS	0.95589	0.995101	0.91753	0.989542	0.70651	0.951955
OHGUCHI_LIVER_HNF4A_TARGETS_UP	0.95696	0.995101	0.94941	0.99429	0.57139	0.930553
PID_HDAC_CLASSII_PATHWAY	0.95794	0.995101	0.90398	0.987533	0.31238	0.88771
PID_INTEGRIN_A4B1_PATHWAY	0.96034	0.995101	0.72172	0.956558	0.00032458	0.327387
POMEROY_MEDULLOBLASTOMA_DESMOPLASIC_VS_CLASSIC_UP	0.96021	0.995101	0.22748	0.843632	0.30144	0.887626
REACTOME_ECM_PROTEOGLYCANS	0.96004	0.995101	0.95031	0.994384	0.076091	0.779429
REACTOME_GLUCONEOGENESIS	0.96037	0.995101	0.94378	0.993616	0.84819	0.976434
REACTOME_MEMBRANE_TRAFFICKING	0.95995	0.995101	0.90663	0.988023	0.87867	0.97972
REACTOME_NONCANONICAL_ACTIVATION_OF_NOTCH3	0.95704	0.995101	0.95061	0.994384	0.87308	0.978826
REACTOME_NUCLEOTIDE_BIOSYNTHESIS	0.95669	0.995101	0.95312	0.995446	0.47943	0.920286
REACTOME_PROPIONYL_COA_CATABOLISM	0.95995	0.995101	0.98241	0.998871	0.34427	0.892937
REACTOME_REGULATION_OF_GENE_EXPRESSION_IN_BETA_CELLS	0.95618	0.995101	0.91004	0.988711	0.38703	0.901569
REACTOME_TRNA_PROCESSING_IN_THE_NUCLEUS	0.95797	0.995101	0.96459	0.997065	0.54616	0.92806
TAKEDA_TARGETS_OF_NUP98_HOXA9_FUSION_3D_DN	0.95596	0.995101	0.97311	0.997773	0.14484	0.833529
VALK_AML_WITH_11Q23_REARRANGED	0.95769	0.995101	0.64769	0.943761	0.55635	0.92806
WIERENGA_STAT5A_TARGETS_UP	0.95719	0.995101	0.60823	0.940566	0.95969	0.992634
WP_AEROBIC_GLYCOLYSIS	0.95732	0.995101	0.82916	0.9778	0.79448	0.962264
WP_CREATINE_PATHWAY	0.95712	0.995101	0.96141	0.996172	0.3855	0.901569
WP_GLYCOLYSIS_IN_SENESCENCE	0.95932	0.995101	0.99722	0.999955	0.71382	0.952582
GOBP_GLUCOSE_CATABOLIC_PROCESS_TO_LACTATE	0.96076	0.995113	0.93265	0.991445	0.17407	0.85684
GOBP_POSITIVE_REGULATION_OF_SYNAPTIC_TRANSMISSION_GABAERGIC	0.96085	0.995145	0.88049	0.983383	0.59052	0.9356
BIOCARTA_CHEMICAL_PATHWAY	0.96169	0.995229	0.82871	0.9778	0.18549	0.860617
BIOCARTA_CSK_PATHWAY	0.961	0.995229	0.79469	0.972646	0.37973	0.900799
GOBP_CARDIAC_NEURAL_CREST_CELL_MIGRATION_INVOLVED_IN_OUTFLOW_TRACT_MORPHOGENESIS	0.96175	0.995229	0.865	0.981553	0.93451	0.99083
GOBP_ESTABLISHMENT_OR_MAINTENANCE_OF_CELL_POLARITY	0.96175	0.995229	0.96286	0.996691	0.67561	0.946494
GOBP_KILLING_OF_CELLS_OF_ANOTHER_ORGANISM	0.96119	0.995229	0.83053	0.9778	0.27618	0.8828
GOBP_POLARIZED_EPITHELIAL_CELL_DIFFERENTIATION	0.96139	0.995229	0.95534	0.995685	0.28576	0.885135
GOBP_POSITIVE_REGULATION_OF_TRANSCRIPTION_REGULATORY_REGION_DNA_BINDING	0.96158	0.995229	0.90577	0.987911	0.56369	0.929868
GOBP_POSITIVE_REGULATION_OF_VOLTAGE_GATED_CALCIUM_CHANNEL_ACTIVITY	0.96161	0.995229	0.91764	0.989542	0.21015	0.86548
GOBP_REGULATION_OF_OSSIFICATION	0.96164	0.995229	0.99123	0.999548	0.086825	0.794889
GOBP_TRANSCRIPTION_DEPENDENT_TETHERING_OF_RNA_POLYMERASE_II_GENE_DNA_AT_NUCLEAR_PERIPHERY	0.96164	0.995229	0.99258	0.999548	0.87707	0.97948
GOCC_CYTOPLASMIC_SIDE_OF_MEMBRANE	0.96127	0.995229	0.82762	0.9778	0.45738	0.914677
HOFFMANN_PRE_BI_TO_LARGE_PRE_BII_LYMPHOCYTE_UP	0.96115	0.995229	0.90327	0.987533	0.58737	0.934775
SENGUPTA_NASOPHARYNGEAL_CARCINOMA_WITH_LMP1_DN	0.96148	0.995229	0.88559	0.983923	0.76979	0.957155
VANTVEER_BREAST_CANCER_BRCA1_UP	0.96116	0.995229	0.94908	0.99429	0.4676	0.916695
WP_LIVER_X_RECEPTOR_PATHWAY	0.9619	0.995323	0.87538	0.982467	0.22507	0.86684
FLECHNER_PBL_KIDNEY_TRANSPLANT_REJECTED_VS_OK_DN	0.96203	0.995397	0.58231	0.93473	0.22638	0.86684
GOBP_NERVE_GROWTH_FACTOR_SIGNALING_PATHWAY	0.9621	0.995409	0.92778	0.991281	0.44731	0.912947
GOBP_POSITIVE_REGULATION_OF_EXOSOMAL_SECRETION	0.96216	0.995411	0.8965	0.986008	0.25669	0.877777
GOBP_NEGATIVE_REGULATION_OF_CALCIUM_ION_DEPENDENT_EXOCYTOSIS	0.96233	0.995496	0.84801	0.980056	0.87606	0.979197
GOBP_N_TERMINAL_PROTEIN_AMINO_ACID_ACETYLATION	0.96236	0.995496	0.94303	0.993616	0.52698	0.927488
ACEVEDO_LIVER_CANCER_WITH_H3K27ME3_UP	0.96563	0.995573	0.91928	0.98972	0.75767	0.956307
AKL_HTLV1_INFECTION_DN	0.96334	0.995573	0.84083	0.978389	0.6697	0.944919
BANDRES_RESPONSE_TO_CARMUSTIN_MGMT_48HR_DN	0.9688	0.995573	0.65592	0.945032	0.21171	0.86548
BIOCARTA_AKAP13_PATHWAY	0.96563	0.995573	0.98093	0.998648	0.94939	0.992634
BIOCARTA_SHH_PATHWAY	0.96842	0.995573	0.97325	0.997773	0.61282	0.937994
BOYAULT_LIVER_CANCER_SUBCLASS_G56_DN	0.96703	0.995573	0.96972	0.997718	0.089722	0.794889
BROWNE_HCMV_INFECTION_1HR_DN	0.96965	0.995573	0.91699	0.989542	0.77835	0.95865
BYSTRYKH_HEMATOPOIESIS_STEM_CELL_RUNX1	0.9712	0.995573	0.93278	0.991445	0.11016	0.80887
CHARAFE_BREAST_CANCER_BASAL_VS_MESENCHYMAL_UP	0.96371	0.995573	0.75717	0.963246	0.53458	0.927488
CHEN_ETV5_TARGETS_SERTOLI	0.97041	0.995573	0.98811	0.999548	0.51954	0.926273
CURSONS_NATURAL_KILLER_CELLS	0.97141	0.995573	0.91316	0.989446	0.61333	0.937994
GINESTIER_BREAST_CANCER_20Q13_AMPLIFICATION_UP	0.97068	0.995573	0.77622	0.967966	0.33528	0.891159
GOBP_ADENOSINE_METABOLIC_PROCESS	0.96758	0.995573	0.94697	0.994115	0.99084	0.998445
GOBP_ADHERENS_JUNCTION_MAINTENANCE	0.97256	0.995573	0.99392	0.999548	0.5537	0.92806
GOBP_AUTOPHAGY_OF_MITOCHONDRION	0.96721	0.995573	0.96613	0.997091	0.1823	0.85932
GOBP_AUTOPHAGY_OF_NUCLEUS	0.96341	0.995573	0.99337	0.999548	0.53259	0.927488
GOBP_CALCIUM_DEPENDENT_CELL_CELL_ADHESION_VIA_PLASMA_MEMBRANE_CELL_ADHESION_MOLECULES	0.97119	0.995573	0.94937	0.99429	0.4508	0.913068
GOBP_CARDIAC_NEURAL_CREST_CELL_DEVELOPMENT_INVOLVED_IN_OUTFLOW_TRACT_MORPHOGENESIS	0.96408	0.995573	0.87215	0.982467	0.98918	0.998161
GOBP_CD4_POSITIVE_CD25_POSITIVE_ALPHA_BETA_REGULATORY_T_CELL_DIFFERENTIATION	0.96814	0.995573	0.8921	0.985011	0.56914	0.930553
GOBP_CELLULAR_CARBOHYDRATE_BIOSYNTHETIC_PROCESS	0.9652	0.995573	0.96561	0.997065	0.13394	0.822859
GOBP_CELLULAR_GLUCURONIDATION	0.96883	0.995573	0.92778	0.991281	0.56108	0.928774
GOBP_CELLULAR_RESPONSE_TO_STEROL_DEPLETION	0.96465	0.995573	0.63161	0.942138	0.91451	0.987044
GOBP_CELLULAR_RESPONSE_TO_TESTOSTERONE_STIMULUS	0.96979	0.995573	0.99412	0.999548	0.25724	0.878614
GOBP_CELL_CELL_JUNCTION_ASSEMBLY	0.97229	0.995573	0.94331	0.993616	0.20043	0.862813
GOBP_CELL_JUNCTION_MAINTENANCE	0.96945	0.995573	0.97569	0.997833	0.95083	0.992634
GOBP_CELL_JUNCTION_ORGANIZATION	0.97127	0.995573	0.97011	0.997773	0.70228	0.951908
GOBP_CELL_VOLUME_HOMEOSTASIS	0.96298	0.995573	0.90122	0.987266	0.91854	0.987505
GOBP_CENTROMERIC_SISTER_CHROMATID_COHESION	0.96519	0.995573	0.85241	0.980603	0.97111	0.994386
GOBP_CHONDROCYTE_DIFFERENTIATION	0.97283	0.995573	0.92917	0.991281	0.1543	0.838197
GOBP_CIRCADIAN_SLEEP_WAKE_CYCLE	0.97233	0.995573	0.97855	0.998236	0.48862	0.923166
GOBP_CIRCADIAN_SLEEP_WAKE_CYCLE_SLEEP	0.97252	0.995573	0.97928	0.998324	0.75356	0.955663
GOBP_DEHYDROASCORBIC_ACID_TRANSPORT	0.97254	0.995573	0.96304	0.996751	0.75457	0.956108
GOBP_DEPYRIMIDINATION	0.96986	0.995573	0.91935	0.98972	0.98953	0.998259
GOBP_DE_NOVO_AMP_BIOSYNTHETIC_PROCESS	0.9668	0.995573	0.91496	0.989542	0.4711	0.918088
GOBP_DRINKING_BEHAVIOR	0.96864	0.995573	0.93524	0.991905	0.20318	0.86548
GOBP_FATTY_ACID_BETA_OXIDATION	0.96399	0.995573	0.83249	0.9778	0.80839	0.965761
GOBP_FAT_SOLUBLE_VITAMIN_CATABOLIC_PROCESS	0.96928	0.995573	0.92608	0.991281	0.62891	0.939397
GOBP_FERMENTATION	0.97187	0.995573	0.95124	0.994788	0.48505	0.920953
GOBP_GLUTAMINE_METABOLIC_PROCESS	0.96358	0.995573	0.89922	0.986726	0.11502	0.809661
GOBP_GLYCOSYL_COMPOUND_BIOSYNTHETIC_PROCESS	0.97237	0.995573	0.92741	0.991281	0.71033	0.952052
GOBP_GUANINE_NUCLEOTIDE_TRANSMEMBRANE_TRANSPORT	0.96443	0.995573	0.95729	0.995748	0.94278	0.991778
GOBP_HYPOXIA_INDUCIBLE_FACTOR_1ALPHA_SIGNALING_PATHWAY	0.97046	0.995573	0.99391	0.999548	0.24091	0.873626
GOBP_INOSINE_METABOLIC_PROCESS	0.96442	0.995573	0.96838	0.997368	0.70209	0.951908
GOBP_INSULIN_PROCESSING	0.97083	0.995573	0.95399	0.995536	0.67898	0.947322
GOBP_INTERLEUKIN_4_MEDIATED_SIGNALING_PATHWAY	0.97078	0.995573	0.94927	0.99429	0.80561	0.964622
GOBP_LYSOSOMAL_LUMEN_ACIDIFICATION	0.96438	0.995573	0.96583	0.997065	0.80197	0.963728
GOBP_METANEPHRIC_RENAL_VESICLE_MORPHOGENESIS	0.96993	0.995573	0.92998	0.991444	0.87057	0.978689
GOBP_MONOCARBOXYLIC_ACID_CATABOLIC_PROCESS	0.97099	0.995573	0.89235	0.985038	0.25576	0.877634
GOBP_MONOCARBOXYLIC_ACID_METABOLIC_PROCESS	0.97309	0.995573	0.97883	0.998236	0.27639	0.8828
GOBP_NEGATIVE_REGULATION_OF_ADENYLATE_CYCLASE_ACTIVATING_ADRENERGIC_RECEPTOR_SIGNALING_PATHWAY	0.96969	0.995573	0.94781	0.99429	0.73718	0.954361
GOBP_NEGATIVE_REGULATION_OF_EXECUTION_PHASE_OF_APOPTOSIS	0.96264	0.995573	0.97972	0.998343	0.22928	0.867529
GOBP_NEGATIVE_REGULATION_OF_RESPONSE_TO_WOUNDING	0.97212	0.995573	0.97703	0.997848	0.42861	0.907607
GOBP_NEGATIVE_REGULATION_OF_SODIUM_ION_TRANSMEMBRANE_TRANSPORT	0.97106	0.995573	0.98658	0.999286	0.20205	0.864912
GOBP_NEURAL_FOLD_FORMATION	0.9695	0.995573	0.99285	0.999548	0.13534	0.822974
GOBP_NEURAL_PLATE_MORPHOGENESIS	0.97078	0.995573	0.91379	0.989542	0.6746	0.946008
GOBP_NOREPINEPHRINE_SECRETION	0.965	0.995573	0.74365	0.961276	0.45904	0.914677
GOBP_NUCLEOSIDE_TRANSPORT	0.97093	0.995573	0.71326	0.955349	0.57328	0.930779
GOBP_NUCLEOTIDE_BINDING_OLIGOMERIZATION_DOMAIN_CONTAINING_1_SIGNALING_PATHWAY	0.97081	0.995573	0.97999	0.998378	0.091664	0.794889
GOBP_OLIGODENDROCYTE_PROGENITOR_PROLIFERATION	0.96576	0.995573	0.95558	0.995748	0.65151	0.941084
GOBP_ORGANIC_HYDROXY_COMPOUND_METABOLIC_PROCESS	0.97115	0.995573	0.76016	0.963818	0.75191	0.955376
GOBP_OXYGEN_TRANSPORT	0.96693	0.995573	0.97231	0.997773	0.99838	0.999611
GOBP_PEPTIDYL_LYSINE_DIMETHYLATION	0.96918	0.995573	0.88958	0.984796	0.69343	0.951524
GOBP_PIGMENT_CATABOLIC_PROCESS	0.97061	0.995573	0.99263	0.999548	0.29634	0.887626
GOBP_POSITIVE_REGULATION_OF_CALCIUM_ION_TRANSPORT	0.965	0.995573	0.98213	0.998871	0.35198	0.895187
GOBP_POSITIVE_REGULATION_OF_CATECHOLAMINE_SECRETION	0.97064	0.995573	0.74244	0.961025	0.7518	0.955376
GOBP_POSITIVE_REGULATION_OF_DOPAMINE_SECRETION	0.96922	0.995573	0.98474	0.998871	0.6139	0.937994
GOBP_POSITIVE_REGULATION_OF_EARLY_ENDOSOME_TO_LATE_ENDOSOME_TRANSPORT	0.97009	0.995573	0.97198	0.997773	0.43144	0.907671
GOBP_POSITIVE_REGULATION_OF_INSULIN_LIKE_GROWTH_FACTOR_RECEPTOR_SIGNALING_PATHWAY	0.96987	0.995573	0.94952	0.99429	0.95782	0.992634
GOBP_POSITIVE_REGULATION_OF_LYMPHOCYTE_ACTIVATION	0.97258	0.995573	0.94337	0.993616	0.35416	0.895187
GOBP_POSITIVE_REGULATION_OF_NEURAL_PRECURSOR_CELL_PROLIFERATION	0.96907	0.995573	0.91591	0.989542	0.77397	0.957183
GOBP_PROTEIN_DELIPIDATION	0.97304	0.995573	0.98305	0.998871	0.51908	0.926273
GOBP_PROTEIN_LOCALIZATION_TO_GOLGI_APPARATUS	0.96612	0.995573	0.9221	0.990819	0.43172	0.907671
GOBP_PURINE_NUCLEOSIDE_BIOSYNTHETIC_PROCESS	0.96674	0.995573	0.96492	0.997065	0.82178	0.970587
GOBP_PURINE_RIBONUCLEOSIDE_CATABOLIC_PROCESS	0.96512	0.995573	0.9606	0.996172	0.60677	0.937994
GOBP_PURINE_RIBONUCLEOSIDE_METABOLIC_PROCESS	0.96547	0.995573	0.96747	0.997267	0.82017	0.970324
GOBP_PURKINJE_MYOCYTE_TO_VENTRICULAR_CARDIAC_MUSCLE_CELL_SIGNALING	0.96312	0.995573	0.86459	0.981553	0.7669	0.956307
GOBP_PYRIMIDINE_NUCLEOTIDE_CATABOLIC_PROCESS	0.96618	0.995573	0.96691	0.997109	0.80947	0.966114
GOBP_REGULATION_OF_BILE_ACID_METABOLIC_PROCESS	0.97035	0.995573	0.96526	0.997065	0.6879	0.950332
GOBP_REGULATION_OF_CARDIAC_CONDUCTION	0.96888	0.995573	0.90769	0.988114	0.70773	0.952001
GOBP_REGULATION_OF_CELL_SUBSTRATE_ADHESION	0.96514	0.995573	0.95574	0.995748	0.24786	0.874376
GOBP_REGULATION_OF_ENDOTHELIAL_CELL_DIFFERENTIATION	0.96734	0.995573	0.90593	0.987911	0.88494	0.980275
GOBP_REGULATION_OF_FAS_SIGNALING_PATHWAY	0.9695	0.995573	0.98277	0.998871	0.36913	0.89667
GOBP_REGULATION_OF_INSULIN_SECRETION	0.9729	0.995573	0.92864	0.991281	0.19742	0.862773
GOBP_REGULATION_OF_NERVOUS_SYSTEM_PROCESS	0.97119	0.995573	0.89353	0.985445	0.61834	0.938572
GOBP_REGULATION_OF_NEUROTRANSMITTER_TRANSPORT	0.97293	0.995573	0.9176	0.989542	0.16442	0.847472
GOBP_REGULATION_OF_NEUROTRANSMITTER_UPTAKE	0.97041	0.995573	0.91925	0.98972	0.14269	0.833529
GOBP_REGULATION_OF_PROTON_TRANSPORT	0.96785	0.995573	0.99052	0.999548	0.60289	0.937825
GOBP_REGULATION_OF_TRANSCRIPTION_BY_GLUCOSE	0.96999	0.995573	0.91395	0.989542	0.91691	0.98734
GOBP_REGULATION_OF_VESICLE_MEDIATED_TRANSPORT	0.97295	0.995573	0.99279	0.999548	0.35386	0.895187
GOBP_RESPONSE_TO_INTERLEUKIN_4	0.96592	0.995573	0.98203	0.998871	0.035728	0.741499
GOBP_RESPONSE_TO_OZONE	0.97225	0.995573	0.92227	0.990819	0.75123	0.955376
GOBP_RIBONUCLEOSIDE_MONOPHOSPHATE_BIOSYNTHETIC_PROCESS	0.96447	0.995573	0.95465	0.995567	0.32121	0.890247
GOBP_SALIVA_SECRETION	0.96873	0.995573	0.94702	0.994115	0.71898	0.953467
GOBP_SIGNALING_RECEPTOR_LIGAND_PRECURSOR_PROCESSING	0.96967	0.995573	0.96676	0.997109	0.90906	0.986406
GOBP_TETRAHYDROBIOPTERIN_METABOLIC_PROCESS	0.97043	0.995573	0.89869	0.986656	0.17773	0.85684
GOBP_VITAMIN_CATABOLIC_PROCESS	0.96497	0.995573	0.96118	0.996172	0.4514	0.913068
GOCC_AP_TYPE_MEMBRANE_COAT_ADAPTOR_COMPLEX	0.96641	0.995573	0.81911	0.975565	0.2683	0.882694
GOCC_ATAC_COMPLEX	0.96893	0.995573	0.90794	0.988114	0.015542	0.692387
GOCC_BLOC_1_COMPLEX	0.96387	0.995573	0.85045	0.980603	0.04232	0.741499
GOCC_CYTOPLASMIC_SIDE_OF_ENDOSOME_MEMBRANE	0.9702	0.995573	0.69489	0.953544	0.20625	0.86548
GOCC_EXTERNAL_ENCAPSULATING_STRUCTURE	0.96349	0.995573	0.99591	0.999732	0.30667	0.887626
GOCC_EXTERNAL_SIDE_OF_PLASMA_MEMBRANE	0.97113	0.995573	0.99127	0.999548	0.2986	0.887626
GOCC_GAMMA_SECRETASE_COMPLEX	0.96931	0.995573	0.9583	0.995842	0.90389	0.984329
GOCC_HEMOGLOBIN_COMPLEX	0.96324	0.995573	0.96923	0.997683	0.99371	0.999175
GOCC_HFE_TRANSFERRIN_RECEPTOR_COMPLEX	0.96827	0.995573	0.93249	0.991445	0.4045	0.904615
GOCC_ORGANELLE_ENVELOPE_LUMEN	0.96289	0.995573	0.9955	0.999717	0.9999	0.9999
GOCC_PERINUCLEAR_ENDOPLASMIC_RETICULUM	0.96987	0.995573	0.97125	0.997773	0.44286	0.910491
GOCC_SET1C_COMPASS_COMPLEX	0.96333	0.995573	0.64888	0.943771	0.70495	0.951908
GOCC_SMAD_PROTEIN_COMPLEX	0.96381	0.995573	0.98134	0.998845	0.36057	0.895556
GOCC_TRANS_GOLGI_NETWORK_MEMBRANE	0.96373	0.995573	0.57912	0.934389	0.4738	0.918243
GOMF_ACETYLTRANSFERASE_ACTIVITY	0.9667	0.995573	0.99478	0.999564	0.47497	0.918761
GOMF_ALKANE_1_MONOOXYGENASE_ACTIVITY	0.96369	0.995573	0.89058	0.984796	0.72938	0.953823
GOMF_APOLIPOPROTEIN_A_I_BINDING	0.96482	0.995573	0.73319	0.959703	0.21096	0.86548
GOMF_CDP_ALCOHOL_PHOSPHATIDYLTRANSFERASE_ACTIVITY	0.97221	0.995573	0.90485	0.987585	0.38993	0.901739
GOMF_COPPER_ION_TRANSMEMBRANE_TRANSPORTER_ACTIVITY	0.97202	0.995573	0.95836	0.995842	0.64424	0.940537
GOMF_CYCLIC_NUCLEOTIDE_DEPENDENT_PROTEIN_KINASE_ACTIVITY	0.96314	0.995573	0.96638	0.997109	0.64627	0.940594
GOMF_FERRIC_IRON_BINDING	0.96473	0.995573	0.61018	0.940566	0.49532	0.924069
GOMF_FRUCTOSE_BINDING	0.9725	0.995573	0.78326	0.969718	0.59165	0.93594
GOMF_HAPTOGLOBIN_BINDING	0.97009	0.995573	0.97003	0.997773	0.99341	0.999102
GOMF_IMMUNOGLOBULIN_RECEPTOR_BINDING	0.96404	0.995573	0.58992	0.936283	0.22661	0.86684
GOMF_INOSITOL_1_4_5_TRISPHOSPHATE_5_PHOSPHATASE_ACTIVITY	0.9654	0.995573	0.87397	0.982467	0.69713	0.951559
GOMF_INSULIN_LIKE_GROWTH_FACTOR_BINDING	0.96275	0.995573	0.97376	0.9978	0.010242	0.665153
GOMF_INTERLEUKIN_1_RECEPTOR_ACTIVITY	0.96464	0.995573	0.99169	0.999548	0.12473	0.818455
GOMF_LOW_DENSITY_LIPOPROTEIN_PARTICLE_RECEPTOR_BINDING	0.96755	0.995573	0.98835	0.999548	0.3016	0.887626
GOMF_MHC_CLASS_I_PROTEIN_COMPLEX_BINDING	0.96308	0.995573	0.92567	0.991281	0.77077	0.957155
GOMF_MONOATOMIC_ANION_CHANNEL_ACTIVITY	0.96607	0.995573	0.97196	0.997773	0.85849	0.977881
GOMF_MONOATOMIC_ANION_TRANSMEMBRANE_TRANSPORTER_ACTIVITY	0.9681	0.995573	0.96444	0.997065	0.75824	0.956307
GOMF_MYRISTOYLTRANSFERASE_ACTIVITY	0.96971	0.995573	0.99748	0.999965	0.64902	0.940922
GOMF_OXIDOREDUCTASE_ACTIVITY_ACTING_ON_PAIRED_DONORS_WITH_INCORPORATION_OR_REDUCTION_OF_MOLECULAR_OXYGEN_ANOTHER_COMPOUND_AS_ONE_DONOR_AND_INCORPORATION_OF_ONE_ATOM_OF_OXYGEN	0.97139	0.995573	0.97965	0.998343	0.64044	0.940537
GOMF_OXYGEN_CARRIER_ACTIVITY	0.97014	0.995573	0.9789	0.998236	0.99598	0.999611
GOMF_PROTEIN_PHOSPHORYLATED_AMINO_ACID_BINDING	0.97196	0.995573	0.85671	0.981054	0.17712	0.85684
GOMF_P_TYPE_ION_TRANSPORTER_ACTIVITY	0.96681	0.995573	0.98976	0.999548	0.091295	0.794889
GOMF_SEMAPHORIN_RECEPTOR_BINDING	0.96268	0.995573	0.76719	0.966032	0.4014	0.904312
GOMF_STRUCTURAL_CONSTITUENT_OF_SKIN_EPIDERMIS	0.9722	0.995573	0.95682	0.995748	0.90924	0.986406
GOMF_STRUCTURAL_MOLECULE_ACTIVITY	0.97216	0.995573	0.99693	0.999955	0.036162	0.741499
GOMF_TRANSFERASE_ACTIVITY_TRANSFERRING_SULPHUR_CONTAINING_GROUPS	0.9658	0.995573	0.96069	0.996172	0.82051	0.970324
GOMF_VITAMIN_TRANSMEMBRANE_TRANSPORTER_ACTIVITY	0.96875	0.995573	0.97335	0.997773	0.88962	0.981705
HAHTOLA_SEZARY_SYNDROM_DN	0.96319	0.995573	0.95786	0.995748	0.31211	0.88771
HOLLEMAN_PREDNISOLONE_RESISTANCE_B_ALL_DN	0.9695	0.995573	0.99867	1	0.10784	0.80887
HOLLERN_SOLID_NODULAR_BREAST_TUMOR_UP	0.9729	0.995573	0.93239	0.991445	0.27558	0.8828
IVANOVA_HEMATOPOIESIS_INTERMEDIATE_PROGENITOR	0.96399	0.995573	0.92291	0.990878	0.28509	0.885135
KEGG_PENTOSE_PHOSPHATE_PATHWAY	0.96711	0.995573	0.69932	0.953857	0.97669	0.995512
KEGG_PPAR_SIGNALING_PATHWAY	0.9655	0.995573	0.98863	0.999548	0.18193	0.85932
LE_EGR2_TARGETS_UP	0.96729	0.995573	0.87342	0.982467	0.71247	0.952392
LIN_NPAS4_TARGETS_DN	0.97141	0.995573	0.97405	0.9978	0.03302	0.741499
LI_INDUCED_T_TO_NATURAL_KILLER_DN	0.96643	0.995573	0.91985	0.98982	0.8222	0.970746
MARKEY_RB1_ACUTE_LOF_UP	0.96889	0.995573	0.81002	0.974224	0.56573	0.930195
MARKS_ACETYLATED_NON_HISTONE_PROTEINS	0.96254	0.995573	0.97316	0.997773	0.94796	0.992634
MORI_IMMATURE_B_LYMPHOCYTE_DN	0.97097	0.995573	0.78241	0.969718	0.6367	0.940297
NABA_COLLAGENS	0.97306	0.995573	0.99093	0.999548	0.033712	0.741499
NOJIMA_SFRP2_TARGETS_UP	0.96514	0.995573	0.79492	0.972646	0.4406	0.909439
OHASHI_AURKA_TARGETS	0.96468	0.995573	0.9482	0.99429	0.30296	0.887626
OKAWA_NEUROBLASTOMA_1P36_31_DELETION	0.96343	0.995573	0.98204	0.998871	0.020662	0.71848
ONDER_CDH1_TARGETS_2_UP	0.96432	0.995573	0.96861	0.997411	0.077813	0.784511
PID_A6B1_A6B4_INTEGRIN_PATHWAY	0.97242	0.995573	0.98857	0.999548	0.064033	0.770496
PID_PRL_SIGNALING_EVENTS_PATHWAY	0.9674	0.995573	0.96236	0.99649	0.73553	0.954361
REACTOME_AFLATOXIN_ACTIVATION_AND_DETOXIFICATION	0.96424	0.995573	0.70536	0.954494	0.70256	0.951908
REACTOME_CATION_COUPLED_CHLORIDE_COTRANSPORTERS	0.97156	0.995573	0.79249	0.972258	0.72727	0.953823
REACTOME_CD28_CO_STIMULATION	0.96912	0.995573	0.89054	0.984796	0.55818	0.92806
REACTOME_COLLAGEN_CHAIN_TRIMERIZATION	0.97306	0.995573	0.99093	0.999548	0.033712	0.741499
REACTOME_GENERATION_OF_SECOND_MESSENGER_MOLECULES	0.96362	0.995573	0.90171	0.987421	0.42154	0.906823
REACTOME_GLUCURONIDATION	0.97225	0.995573	0.93284	0.991445	0.41969	0.906823
REACTOME_NEF_MEDIATED_CD8_DOWN_REGULATION	0.96652	0.995573	0.95959	0.996172	0.4621	0.914745
REACTOME_PREDNISONE_ADME	0.97186	0.995573	0.94908	0.99429	0.84365	0.975317
REACTOME_PURINE_SALVAGE	0.97198	0.995573	0.92936	0.991281	0.079188	0.784511
REACTOME_REGULATION_OF_INNATE_IMMUNE_RESPONSES_TO_CYTOSOLIC_DNA	0.96662	0.995573	0.71885	0.956292	0.27403	0.882694
REACTOME_RHO_GTPASES_ACTIVATE_KTN1	0.96474	0.995573	0.93752	0.992256	0.88759	0.981185
REACTOME_SCAVENGING_BY_CLASS_A_RECEPTORS	0.97171	0.995573	0.76468	0.965221	0.55798	0.92806
REACTOME_TRANS_GOLGI_NETWORK_VESICLE_BUDDING	0.97011	0.995573	0.90486	0.987585	0.92696	0.989573
REACTOME_TYSND1_CLEAVES_PEROXISOMAL_PROTEINS	0.97053	0.995573	0.95907	0.996103	0.48487	0.92089
REACTOME_VESICLE_MEDIATED_TRANSPORT	0.96665	0.995573	0.86255	0.98152	0.91161	0.986725
REACTOME_VITAMIN_C_ASCORBATE_METABOLISM	0.96804	0.995573	0.71682	0.955556	0.71851	0.953467
ROETH_TERT_TARGETS_DN	0.96936	0.995573	1	1	0.4155	0.906823
SHIPP_DLBCL_VS_FOLLICULAR_LYMPHOMA_UP	0.97156	0.995573	0.97537	0.9978	0.72951	0.953823
WANG_BARRETTS_ESOPHAGUS_UP	0.96673	0.995573	0.95202	0.995158	0.15924	0.840437
WANG_NEOPLASTIC_TRANSFORMATION_BY_CCND1_MYC	0.96801	0.995573	0.97942	0.998325	0.09587	0.797882
WEST_ADRENOCORTICAL_CARCINOMA_VS_ADENOMA_DN	0.96945	0.995573	0.96102	0.996172	0.15779	0.840437
WILLIAMS_ESR2_TARGETS_UP	0.96909	0.995573	0.82559	0.977467	0.25458	0.877174
WP_LIPID_METABOLISM_PATHWAY	0.96706	0.995573	0.97507	0.9978	0.51895	0.926273
WU_ALZHEIMER_DISEASE_UP	0.97179	0.995573	0.93785	0.99242	0.0094792	0.665153
XU_GH1_EXOGENOUS_TARGETS_UP	0.97069	0.995573	0.99641	0.999879	0.64598	0.940594
ZWANG_EGF_PERSISTENTLY_UP	0.96715	0.995573	0.96237	0.99649	0.51858	0.926273
GOMF_INOSITOL_TRISPHOSPHATE_PHOSPHATASE_ACTIVITY	0.97326	0.995577	0.86147	0.98152	0.62797	0.93922
GUTIERREZ_WALDENSTROEMS_MACROGLOBULINEMIA_2	0.97327	0.995577	0.97855	0.998236	0.23006	0.867666
REACTOME_GRB2_SOS_PROVIDES_LINKAGE_TO_MAPK_SIGNALING_FOR_INTEGRINS	0.97322	0.995577	0.94845	0.99429	0.82015	0.970324
GOMF_INOSITOL_BISPHOSPHATE_PHOSPHATASE_ACTIVITY	0.97348	0.995732	0.80028	0.973462	0.84538	0.975463
REACTOME_INSERTION_OF_TAIL_ANCHORED_PROTEINS_INTO_THE_ENDOPLASMIC_RETICULUM_MEMBRANE	0.97369	0.995887	0.96585	0.997065	0.75812	0.956307
GOBP_LIPOPROTEIN_BIOSYNTHETIC_PROCESS	0.97384	0.995914	0.70369	0.953909	0.099729	0.799934
GOMF_BMP_BINDING	0.97395	0.995914	0.90895	0.988285	0.047689	0.741534
PID_P38_ALPHA_BETA_PATHWAY	0.97393	0.995914	0.82626	0.9778	0.70113	0.951908
PID_RHOA_PATHWAY	0.97383	0.995914	0.80746	0.974224	0.66617	0.944226
GOMF_LONG_CHAIN_FATTY_ACID_TRANSPORTER_ACTIVITY	0.97416	0.996068	0.99834	0.999987	0.23252	0.868421
GOBP_SEMAPHORIN_PLEXIN_SIGNALING_PATHWAY	0.97436	0.996213	0.77149	0.966796	0.38143	0.900841
AMIT_EGF_RESPONSE_60_MCF10A	0.97459	0.996388	0.97851	0.998236	0.037118	0.741499
ANASTASSIOU_MULTICANCER_INVASIVENESS_SIGNATURE	0.97509	0.996512	0.92571	0.991281	0.080027	0.784511
GOBP_POLYKETIDE_METABOLIC_PROCESS	0.97509	0.996512	0.96643	0.997109	0.42844	0.907607
GOBP_REGULATION_OF_SYSTEMIC_ARTERIAL_BLOOD_PRESSURE_BY_CIRCULATORY_RENIN_ANGIOTENSIN	0.97494	0.996512	0.94418	0.99363	0.57519	0.931562
GOCC_ENDOPLASMIC_RETICULUM_PROTEIN_CONTAINING_COMPLEX	0.97488	0.996512	0.94709	0.994115	0.3443	0.892937
GOCC_SMALL_SUBUNIT_PROCESSOME	0.97511	0.996512	0.91323	0.989459	0.23801	0.872408
KIM_MYCL1_AMPLIFICATION_TARGETS_UP	0.97518	0.996512	0.98285	0.998871	0.41638	0.906823
REACTOME_ION_CHANNEL_TRANSPORT	0.97516	0.996512	0.98498	0.998894	0.45293	0.913068
REACTOME_RECEPTOR_TYPE_TYROSINE_PROTEIN_PHOSPHATASES	0.9748	0.996512	0.99773	0.999965	0.31962	0.890088
GOBP_PIECEMEAL_MICROAUTOPHAGY_OF_THE_NUCLEUS	0.97535	0.996557	0.99521	0.999717	0.62448	0.93909
GOCC_SPERM_MITOCHONDRIAL_SHEATH	0.97537	0.996557	0.99685	0.999955	0.48123	0.920406
SMID_BREAST_CANCER_NORMAL_LIKE_UP	0.9754	0.996557	0.88724	0.984373	0.45274	0.913068
GOBP_BUNDLE_OF_HIS_CELL_TO_PURKINJE_MYOCYTE_SIGNALING	0.97601	0.996648	0.99033	0.999548	0.64036	0.940537
GOBP_INTEGRIN_ACTIVATION	0.97656	0.996648	0.8171	0.975156	0.41695	0.906823
GOBP_MAINTENANCE_OF_PROTEIN_LOCALIZATION_IN_ENDOPLASMIC_RETICULUM	0.97636	0.996648	0.92774	0.991281	0.032518	0.741499
GOBP_NEGATIVE_REGULATION_OF_MONOATOMIC_ION_TRANSPORT	0.9759	0.996648	0.91921	0.98972	0.52701	0.927488
GOBP_POSITIVE_REGULATION_OF_MYELOID_CELL_DIFFERENTIATION	0.97658	0.996648	0.99244	0.999548	0.027322	0.733685
GOBP_REGULATION_OF_METAL_ION_TRANSPORT	0.97659	0.996648	0.99052	0.999548	0.30519	0.887626
GOBP_RESPONSE_TO_GLYCOSIDE	0.97628	0.996648	0.97064	0.997773	0.091042	0.794889
GOCC_NEURON_SPINE	0.97569	0.996648	0.98743	0.999548	0.36955	0.897195
GOCC_PLASMA_MEMBRANE_RAFT	0.9757	0.996648	0.89117	0.984796	0.78757	0.96029
GOMF_ACETYLGLUCOSAMINYLTRANSFERASE_ACTIVITY	0.97636	0.996648	0.95358	0.995536	0.13262	0.822859
GOMF_HEXOSE_TRANSMEMBRANE_TRANSPORTER_ACTIVITY	0.97631	0.996648	0.96599	0.99709	0.79342	0.962264
HAHTOLA_CTCL_PATHOGENESIS	0.97576	0.996648	0.55609	0.930135	0.44753	0.913063
MOOTHA_GLYCOLYSIS	0.97668	0.996648	0.95127	0.994788	0.86512	0.978094
PID_AVB3_INTEGRIN_PATHWAY	0.97615	0.996648	0.95453	0.995567	0.72145	0.953467
REACTOME_OTHER_SEMAPHORIN_INTERACTIONS	0.97645	0.996648	0.85246	0.980603	0.34868	0.894316
REACTOME_THE_RETINOID_CYCLE_IN_CONES_DAYLIGHT_VISION	0.97609	0.996648	0.96712	0.997206	0.26495	0.88206
REACTOME_TRANSPORT_OF_VITAMINS_NUCLEOSIDES_AND_RELATED_MOLECULES	0.97653	0.996648	0.96657	0.997109	0.58795	0.934958
RIZ_ERYTHROID_DIFFERENTIATION_APOBEC2	0.9758	0.996648	0.99478	0.999564	0.27552	0.8828
WENG_POR_DOSAGE	0.97672	0.996648	0.94878	0.99429	0.42571	0.907356
WP_ALPHA_6_BETA_4_SIGNALING_PATHWAY	0.97602	0.996648	0.92937	0.991281	0.97714	0.995512
WP_SLEEP_REGULATION	0.97665	0.996648	0.98748	0.999548	0.86038	0.978094
GOMF_HISTAMINE_RECEPTOR_ACTIVITY	0.97684	0.996711	0.9854	0.99909	0.23983	0.873163
GOMF_DIPEPTIDASE_ACTIVITY	0.97706	0.996876	0.98924	0.999548	0.28708	0.885657
GOBP_RESPONSE_TO_POTASSIUM_ION	0.97714	0.996897	0.97936	0.998324	0.20788	0.86548
GOBP_NEGATIVE_REGULATION_OF_CYTOSOLIC_CALCIUM_ION_CONCENTRATION	0.97747	0.997055	0.97492	0.9978	0.25644	0.877634
GOMF_CARGO_ADAPTOR_ACTIVITY	0.97737	0.997055	0.88707	0.984321	0.63464	0.940212
WP_TRIACYLGLYCERIDE_SYNTHESIS	0.97746	0.997055	0.9287	0.991281	0.42288	0.906823
GOBP_AMINOGLYCOSIDE_ANTIBIOTIC_METABOLIC_PROCESS	0.97776	0.997111	0.9255	0.991281	0.39907	0.903711
GOBP_REGULATION_OF_PEPTIDE_TRANSPORT	0.9776	0.997111	0.97872	0.998236	0.2545	0.877174
GOCC_PROTEIN_PHOSPHATASE_4_COMPLEX	0.97773	0.997111	0.97642	0.997848	0.57161	0.930553
REACTOME_APOBEC3G_MEDIATED_RESISTANCE_TO_HIV_1_INFECTION	0.97775	0.997111	0.97695	0.997848	0.5009	0.925593
GOMF_PHOSPHOTYROSINE_RESIDUE_BINDING	0.97789	0.997144	0.84548	0.978772	0.7519	0.955376
REACTOME_VIRAL_MESSENGER_RNA_SYNTHESIS	0.97791	0.997144	0.96149	0.996172	0.69145	0.95117
CHIARADONNA_NEOPLASTIC_TRANSFORMATION_KRAS_CDC25_UP	0.97824	0.997185	0.97698	0.997848	0.20725	0.86548
GOBP_POSITIVE_REGULATION_OF_VASOCONSTRICTION	0.97806	0.997185	0.98962	0.999548	0.56289	0.929401
GOBP_RESPONSE_TO_HUMAN_CHORIONIC_GONADOTROPIN	0.97811	0.997185	0.98	0.998378	0.90109	0.983674
GOMF_PHOSPHATIDYLINOSITOL_4_5_BISPHOSPHATE_PHOSPHATASE_ACTIVITY	0.97836	0.997185	0.97931	0.998324	0.28347	0.885135
REACTOME_EXPORT_OF_VIRAL_RIBONUCLEOPROTEINS_FROM_NUCLEUS	0.97833	0.997185	0.99138	0.999548	0.52461	0.926374
REACTOME_HS_GAG_DEGRADATION	0.97826	0.997185	0.96069	0.996172	0.35386	0.895187
YU_MYC_TARGETS_UP	0.97819	0.997185	0.5683	0.9329	0.64881	0.940922
GOBP_INSEMINATION	0.97887	0.997586	0.95516	0.995619	0.70334	0.951908
GOBP_REGULATION_OF_ENDOCYTOSIS	0.97891	0.997586	0.97772	0.998088	0.45732	0.914677
LIEN_BREAST_CARCINOMA_METAPLASTIC_VS_DUCTAL_UP	0.97893	0.997586	0.96894	0.997683	0.6368	0.940297
ACEVEDO_METHYLATED_IN_LIVER_CANCER_DN	0.97973	0.997692	0.82587	0.977467	0.81457	0.96858
GOBP_COPPER_ION_TRANSMEMBRANE_TRANSPORT	0.97913	0.997692	0.94082	0.993338	0.49629	0.924069
GOBP_ESTABLISHMENT_OF_SISTER_CHROMATID_COHESION	0.97982	0.997692	0.98445	0.998871	0.74145	0.954889
GOBP_FATTY_ACID_CATABOLIC_PROCESS	0.97991	0.997692	0.914	0.989542	0.43731	0.907903
GOBP_G_PROTEIN_COUPLED_PURINERGIC_RECEPTOR_SIGNALING_PATHWAY	0.97971	0.997692	0.90424	0.987533	0.47358	0.918243
GOBP_LIPID_CATABOLIC_PROCESS	0.97989	0.997692	0.99486	0.999564	0.45811	0.914677
GOBP_MITOCHONDRIAL_CYTOCHROME_C_OXIDASE_ASSEMBLY	0.97954	0.997692	0.91499	0.989542	0.80788	0.965572
GOBP_NEGATIVE_REGULATION_OF_RECEPTOR_INTERNALIZATION	0.97992	0.997692	0.98461	0.998871	0.36206	0.895556
GOBP_REGULATION_OF_MONOATOMIC_ION_TRANSPORT	0.98009	0.997692	0.995	0.999585	0.41792	0.906823
GOBP_RRNA_BASE_METHYLATION	0.98001	0.997692	0.8118	0.974224	0.011687	0.675938
GOCC_ACTIN_BASED_CELL_PROJECTION	0.9796	0.997692	0.99342	0.999548	0.011634	0.675938
GOCC_HIGH_DENSITY_LIPOPROTEIN_PARTICLE	0.97978	0.997692	0.87951	0.983182	0.75974	0.956307
GOCC_NUCLEAR_PORE_OUTER_RING	0.97987	0.997692	0.92424	0.991217	0.40915	0.906422
GOMF_EXTRACELLULAR_MATRIX_STRUCTURAL_CONSTITUENT_CONFERRING_TENSILE_STRENGTH	0.97969	0.997692	0.99354	0.999548	0.042271	0.741499
GOMF_PALMITOYL_COA_HYDROLASE_ACTIVITY	0.97943	0.997692	0.93893	0.992698	0.33294	0.891159
REACTOME_REGULATION_OF_GLUCOKINASE_BY_GLUCOKINASE_REGULATORY_PROTEIN	0.98003	0.997692	0.99244	0.999548	0.28399	0.885135
VANHARANTA_UTERINE_FIBROID_UP	0.97958	0.997692	0.88684	0.984175	0.41687	0.906823
WANG_LSD1_TARGETS_UP	0.98004	0.997692	0.98811	0.999548	0.21061	0.86548
WP_TYPE_II_DIABETES_MELLITUS	0.9802	0.997744	0.88816	0.984796	0.8413	0.975151
GOMF_MINOR_GROOVE_OF_ADENINE_THYMINE_RICH_DNA_BINDING	0.98032	0.997807	0.81424	0.974647	0.78843	0.960397
GOBP_REGULATION_OF_CALCIUM_ION_TRANSMEMBRANE_TRANSPORTER_ACTIVITY	0.98041	0.997839	0.94721	0.994149	0.71266	0.952392
GOBP_MODULATION_OF_EXCITATORY_POSTSYNAPTIC_POTENTIAL	0.9806	0.997853	0.94103	0.993365	0.37593	0.898489
GOCC_MICROVILLUS	0.9806	0.997853	0.99871	1	0.0497	0.744411
MIKKELSEN_ES_ICP_WITH_H3K27ME3	0.98059	0.997853	0.98326	0.998871	0.52925	0.927488
GOBP_MICROTUBULE_ANCHORING	0.98075	0.997946	0.96237	0.99649	0.35412	0.895187
GOBP_GLOSSOPHARYNGEAL_NERVE_DEVELOPMENT	0.98135	0.997991	0.97579	0.997848	0.2104	0.86548
GOBP_GPI_ANCHOR_METABOLIC_PROCESS	0.98139	0.997991	0.73132	0.958698	0.032331	0.741499
GOBP_POSITIVE_REGULATION_OF_LIPID_CATABOLIC_PROCESS	0.98118	0.997991	0.98943	0.999548	0.025925	0.726662
GOBP_POSITIVE_REGULATION_OF_OPSONIZATION	0.98139	0.997991	0.95277	0.995264	0.52365	0.926374
GOBP_REGULATION_OF_RETINOIC_ACID_RECEPTOR_SIGNALING_PATHWAY	0.98087	0.997991	0.89348	0.985445	0.33149	0.891159
GOBP_RESPONSE_TO_STEROL_DEPLETION	0.981	0.997991	0.72347	0.957067	0.92379	0.988835
GOCC_DENTATE_GYRUS_MOSSY_FIBER	0.98096	0.997991	0.92229	0.990819	0.899	0.983124
GOMF_HISTONE_CHAPERONE_ACTIVITY	0.98125	0.997991	0.86038	0.981283	0.25476	0.877266
MARIADASON_REGULATED_BY_HISTONE_ACETYLATION_UP	0.98144	0.997991	0.92877	0.991281	0.41628	0.906823
MINGUEZ_LIVER_CANCER_VASCULAR_INVASION_DN	0.98103	0.997991	0.97964	0.998343	0.93665	0.99083
REACTOME_POSTMITOTIC_NUCLEAR_PORE_COMPLEX_NPC_REFORMATION	0.98118	0.997991	0.91788	0.989624	0.56356	0.929868
GOMF_SNRNP_BINDING	0.98159	0.998084	0.98994	0.999548	0.48206	0.920488
GOBP_POSITIVE_REGULATION_OF_SKELETAL_MUSCLE_CELL_DIFFERENTIATION	0.9817	0.998136	0.82706	0.9778	0.25841	0.878614
GARGALOVIC_RESPONSE_TO_OXIDIZED_PHOSPHOLIPIDS_BLACK_DN	0.98208	0.998147	0.89631	0.986008	0.022624	0.720334
GOBP_GAMMA_DELTA_T_CELL_ACTIVATION	0.98193	0.998147	0.85106	0.980603	0.37519	0.898489
GOBP_MITOCHONDRIAL_ADP_TRANSMEMBRANE_TRANSPORT	0.98196	0.998147	0.96731	0.997267	0.45966	0.914745
GOBP_REGULATION_OF_BILE_ACID_BIOSYNTHETIC_PROCESS	0.98206	0.998147	0.97344	0.997773	0.31991	0.890088
GOBP_RESPONSE_TO_NERVE_GROWTH_FACTOR	0.98196	0.998147	0.96075	0.996172	0.052973	0.755402
REACTOME_GOLGI_ASSOCIATED_VESICLE_BIOGENESIS	0.98192	0.998147	0.82777	0.9778	0.82164	0.970587
REACTOME_THE_ROLE_OF_NEF_IN_HIV_1_REPLICATION_AND_DISEASE_PATHOGENESIS	0.98218	0.998147	0.93025	0.991444	0.3989	0.903711
WP_PERTURBATIONS_TO_HOSTCELL_AUTOPHAGY_INDUCED_BY_SARSCOV2_PROTEINS	0.98217	0.998147	0.89454	0.985855	0.60285	0.937825
GOBP_DOUBLE_STRAND_BREAK_REPAIR_VIA_SINGLE_STRAND_ANNEALING	0.98291	0.998223	0.98562	0.999254	0.76004	0.956307
GOBP_HEPARAN_SULFATE_PROTEOGLYCAN_METABOLIC_PROCESS	0.98249	0.998223	0.98476	0.998871	0.71152	0.952344
GOBP_NEGATIVE_REGULATION_OF_CALCIUM_ION_IMPORT	0.98279	0.998223	0.68778	0.952587	0.96634	0.992764
GOBP_POSTSYNAPSE_ORGANIZATION	0.98241	0.998223	0.97915	0.99832	0.86359	0.978094
GOBP_PROTEIN_MATURATION_BY_PROTEIN_FOLDING	0.98271	0.998223	0.98396	0.998871	0.85728	0.977881
GOBP_REGULATION_OF_NEURAL_PRECURSOR_CELL_PROLIFERATION	0.98296	0.998223	0.92722	0.991281	0.80741	0.965265
GOCC_CLATHRIN_COATED_VESICLE_MEMBRANE	0.98291	0.998223	0.83399	0.9778	0.50934	0.925655
GOCC_RUFFLE	0.9827	0.998223	0.80752	0.974224	0.1575	0.840437
GOMF_SULFOTRANSFERASE_ACTIVITY	0.98255	0.998223	0.97894	0.998236	0.56724	0.930195
HARRIS_HYPOXIA	0.98275	0.998223	0.98671	0.999286	0.038932	0.741499
KANG_DOXORUBICIN_RESISTANCE_DN	0.98288	0.998223	0.99318	0.999548	0.50155	0.925655
REACTOME_COMMON_PATHWAY_OF_FIBRIN_CLOT_FORMATION	0.98233	0.998223	0.98742	0.999548	0.43802	0.908304
BIOCARTA_PLCE_PATHWAY	0.98353	0.998229	0.93617	0.992119	0.7131	0.95251
BURTON_ADIPOGENESIS_7	0.98363	0.998229	0.98382	0.998871	0.19815	0.862773
CARDOSO_RESPONSE_TO_GAMMA_RADIATION_AND_3AB	0.98364	0.998229	0.92179	0.990779	0.87738	0.979499
FUJIWARA_PARK2_HEPATOCYTE_PROLIFERATION_UP	0.98349	0.998229	0.94774	0.99429	0.37186	0.898411
GOBP_INTERMEDIATE_FILAMENT_ORGANIZATION	0.98367	0.998229	0.75554	0.96311	0.99944	0.999796
GOBP_NEPHRON_TUBULE_FORMATION	0.98325	0.998229	0.99754	0.999965	0.18899	0.860811
GOBP_RECOGNITION_OF_APOPTOTIC_CELL	0.9834	0.998229	0.95731	0.995748	0.029464	0.736539
GOBP_SLEEP	0.98315	0.998229	0.97636	0.997848	0.76369	0.956307
HASLINGER_B_CLL_WITH_CHROMOSOME_12_TRISOMY	0.98355	0.998229	0.86578	0.981553	0.78012	0.958816
KAYO_CALORIE_RESTRICTION_MUSCLE_UP	0.98305	0.998229	0.97882	0.998236	0.0059603	0.635083
REACTOME_DRUG_ADME	0.98316	0.998229	0.94271	0.993616	0.97206	0.994459
WP_CALORIC_RESTRICTION_AND_AGING	0.98361	0.998229	0.98353	0.998871	0.91215	0.986801
BIOCARTA_RHO_PATHWAY	0.98387	0.998253	0.9731	0.997773	0.66478	0.943881
GOBP_MICROVILLUS_ASSEMBLY	0.9838	0.998253	0.97122	0.997773	0.28334	0.885135
GOBP_REGULATION_OF_POSTSYNAPTIC_NEUROTRANSMITTER_RECEPTOR_INTERNALIZATION	0.98387	0.998253	0.98379	0.998871	0.51437	0.925749
REACTOME_SIGNALING_BY_BMP	0.98406	0.998386	0.9597	0.996172	0.72639	0.953823
FLECHNER_BIOPSY_KIDNEY_TRANSPLANT_REJECTED_VS_OK_DN	0.98475	0.998464	0.97033	0.997773	0.78587	0.959677
GOBP_CELLULAR_COMPONENT_MAINTENANCE	0.98469	0.998464	0.99551	0.999717	0.55464	0.92806
GOBP_CELL_DIFFERENTIATION_INVOLVED_IN_KIDNEY_DEVELOPMENT	0.98457	0.998464	0.93448	0.991755	0.37739	0.898783
GOBP_GLUCOSE_IMPORT_ACROSS_PLASMA_MEMBRANE	0.98473	0.998464	0.9698	0.99773	0.54961	0.92806
GOBP_GOLGI_TO_ENDOSOME_TRANSPORT	0.98489	0.998464	0.98468	0.998871	0.87969	0.979874
GOBP_GROOMING_BEHAVIOR	0.98486	0.998464	0.99544	0.999717	0.93654	0.99083
GOBP_MELANOCYTE_DIFFERENTIATION	0.98448	0.998464	0.98641	0.999286	0.47934	0.920286
GOBP_REGULATION_OF_BIOMINERAL_TISSUE_DEVELOPMENT	0.98421	0.998464	0.99952	1	0.073969	0.776321
GOBP_SELECTIVE_AUTOPHAGY	0.9849	0.998464	0.96796	0.997267	0.31452	0.887946
GOBP_SKELETAL_MUSCLE_ACETYLCHOLINE_GATED_CHANNEL_CLUSTERING	0.98466	0.998464	0.96133	0.996172	0.90344	0.984067
GOMF_EPOXIDE_HYDROLASE_ACTIVITY	0.98482	0.998464	0.99146	0.999548	0.32877	0.891159
GOMF_OXIDOREDUCTASE_ACTIVITY_ACTING_ON_PAIRED_DONORS_WITH_INCORPORATION_OR_REDUCTION_OF_MOLECULAR_OXYGEN_REDUCED_PTERIDINE_AS_ONE_DONOR_AND_INCORPORATION_OF_ONE_ATOM_OF_OXYGEN	0.98457	0.998464	0.87481	0.982467	0.16959	0.852854
REACTOME_NEF_MEDIATES_DOWN_MODULATION_OF_CELL_SURFACE_RECEPTORS_BY_RECRUITING_THEM_TO_CLATHRIN_ADAPTERS	0.9843	0.998464	0.93305	0.991445	0.56952	0.930553
GOBP_REGULATION_OF_BONE_DEVELOPMENT	0.98517	0.998649	0.99706	0.999955	0.013477	0.692387
KEGG_PURINE_METABOLISM	0.9852	0.998649	0.98466	0.998871	0.24661	0.874148
BIOCARTA_BTG2_PATHWAY	0.98558	0.9988	0.99717	0.999955	0.69079	0.950801
GOBP_MAINTENANCE_OF_LOCATION_IN_CELL	0.98567	0.9988	0.97552	0.9978	0.20942	0.86548
GOBP_NEGATIVE_REGULATION_OF_ERBB_SIGNALING_PATHWAY	0.98561	0.9988	0.98915	0.999548	0.25374	0.877174
GOMF_TRANSFORMING_GROWTH_FACTOR_BETA_RECEPTOR_ACTIVITY	0.98553	0.9988	0.8384	0.978275	0.17119	0.85309
IIZUKA_LIVER_CANCER_PROGRESSION_G2_G3_UP	0.98574	0.9988	0.99092	0.999548	0.35404	0.895187
WP_INSULIN_SIGNALING_IN_ADIPOCYTES_DIABETIC_CONDITION	0.98576	0.9988	0.96557	0.997065	0.29763	0.887626
WP_INSULIN_SIGNALING_IN_ADIPOCYTES_NORMAL_CONDITION	0.98576	0.9988	0.96557	0.997065	0.29763	0.887626
BIOCARTA_MCALPAIN_PATHWAY	0.98703	0.998837	0.93308	0.991445	0.12476	0.818455
BRACHAT_RESPONSE_TO_CISPLATIN	0.98843	0.998837	0.90583	0.987911	0.63503	0.940297
CHEBOTAEV_GR_TARGETS_DN	0.98691	0.998837	0.88583	0.983923	0.81473	0.96858
GOBP_ACTIN_CYTOSKELETON_REORGANIZATION	0.98804	0.998837	0.96843	0.997368	0.35946	0.895556
GOBP_CILIARY_BASAL_BODY_ORGANIZATION	0.98617	0.998837	0.96021	0.996172	0.61602	0.938006
GOBP_GMP_BIOSYNTHETIC_PROCESS	0.98659	0.998837	0.88049	0.983383	0.74116	0.954889
GOBP_GMP_SALVAGE	0.98739	0.998837	0.89846	0.986467	0.3255	0.891159
GOBP_IMP_BIOSYNTHETIC_PROCESS	0.98601	0.998837	0.8492	0.980603	0.278	0.8828
GOBP_INTRACELLULAR_PH_ELEVATION	0.98738	0.998837	0.93063	0.991444	0.45223	0.913068
GOBP_LACTATE_METABOLIC_PROCESS	0.98822	0.998837	0.91923	0.98972	0.070219	0.770496
GOBP_LYSOSOMAL_MICROAUTOPHAGY	0.98786	0.998837	0.99655	0.999902	0.62647	0.93922
GOBP_NEGATIVE_REGULATION_OF_CALCIUM_ION_TRANSPORT	0.98602	0.998837	0.86129	0.98152	0.94679	0.99233
GOBP_NEPHRON_TUBULE_EPITHELIAL_CELL_DIFFERENTIATION	0.98757	0.998837	0.94449	0.99363	0.74665	0.955376
GOBP_POLYSACCHARIDE_BIOSYNTHETIC_PROCESS	0.98834	0.998837	0.99225	0.999548	0.039663	0.741499
GOBP_POSITIVE_REGULATION_OF_PINOCYTOSIS	0.98787	0.998837	0.97663	0.997848	0.10889	0.80887
GOBP_PROTEOGLYCAN_METABOLIC_PROCESS	0.98641	0.998837	0.96543	0.997065	0.40547	0.904615
GOBP_PURINE_CONTAINING_COMPOUND_SALVAGE	0.98833	0.998837	0.96997	0.997773	0.048103	0.741534
GOBP_PURINE_NUCLEOSIDE_MONOPHOSPHATE_BIOSYNTHETIC_PROCESS	0.9881	0.998837	0.93435	0.991741	0.24837	0.874652
GOBP_PURINE_RIBONUCLEOTIDE_SALVAGE	0.98728	0.998837	0.93424	0.991739	0.097541	0.798762
GOBP_REGULATION_OF_AEROBIC_RESPIRATION	0.98838	0.998837	0.99063	0.999548	0.82346	0.970827
GOBP_REGULATION_OF_ANTIGEN_PROCESSING_AND_PRESENTATION_OF_PEPTIDE_ANTIGEN	0.98794	0.998837	0.99487	0.999564	0.89107	0.982031
GOBP_REGULATION_OF_BONE_MINERALIZATION	0.98826	0.998837	0.99969	1	0.066825	0.770496
GOBP_REGULATION_OF_PROTEIN_TYROSINE_KINASE_ACTIVITY	0.98647	0.998837	0.9777	0.998088	0.54408	0.92806
GOBP_RENAL_SYSTEM_PROCESS_INVOLVED_IN_REGULATION_OF_BLOOD_VOLUME	0.98751	0.998837	0.98481	0.998871	0.76035	0.956307
GOBP_RENAL_VESICLE_DEVELOPMENT	0.98822	0.998837	0.96056	0.996172	0.80626	0.964705
GOBP_SEBACEOUS_GLAND_DEVELOPMENT	0.98678	0.998837	0.98766	0.999548	0.83371	0.97275
GOBP_VERY_LONG_CHAIN_FATTY_ACID_METABOLIC_PROCESS	0.98777	0.998837	0.99711	0.999955	0.17505	0.85684
GOBP_WATER_HOMEOSTASIS	0.98614	0.998837	0.97131	0.997773	0.7806	0.958898
GOCC_CASPASE_COMPLEX	0.98633	0.998837	0.49621	0.916531	0.11357	0.809168
GOCC_COATED_VESICLE_MEMBRANE	0.98844	0.998837	0.84191	0.978389	0.7095	0.952015
GOCC_COLLAGEN_CONTAINING_EXTRACELLULAR_MATRIX	0.98757	0.998837	0.99945	1	0.50796	0.925655
GOCC_FLEMMING_BODY	0.98762	0.998837	0.98488	0.998871	0.2079	0.86548
GOMF_LIM_DOMAIN_BINDING	0.98752	0.998837	0.95908	0.996103	0.02806	0.736539
GOMF_MOLECULAR_CARRIER_ACTIVITY	0.98794	0.998837	0.94849	0.99429	0.51464	0.925749
GOMF_SIGNAL_SEQUENCE_BINDING	0.98747	0.998837	0.96376	0.996965	0.045522	0.741499
OHASHI_AURKB_TARGETS	0.9881	0.998837	0.9094	0.988421	0.8305	0.972726
PID_ECADHERIN_NASCENT_AJ_PATHWAY	0.98757	0.998837	0.93656	0.992119	0.22122	0.86684
PID_NECTIN_PATHWAY	0.98597	0.998837	0.94323	0.993616	0.016944	0.7011
REACTOME_MET_PROMOTES_CELL_MOTILITY	0.98763	0.998837	0.93168	0.991445	0.13912	0.828545
REACTOME_POST_TRANSLATIONAL_MODIFICATION_SYNTHESIS_OF_GPI_ANCHORED_PROTEINS	0.98681	0.998837	0.71663	0.955556	0.017752	0.701988
REACTOME_STIMULI_SENSING_CHANNELS	0.98651	0.998837	0.99617	0.999777	0.86971	0.978689
WANG_THOC1_TARGETS_DN	0.98728	0.998837	0.93933	0.992772	0.78431	0.959648
WP_CANNABINOID_RECEPTOR_SIGNALING	0.98777	0.998837	0.90806	0.988114	0.69786	0.951559
WP_NEPHROGENESIS	0.98776	0.998837	0.99584	0.999732	0.42874	0.907671
ZHAN_MULTIPLE_MYELOMA_CD2_DN	0.98612	0.998837	0.98388	0.998871	0.21206	0.86548
GOBP_GLOMERULUS_DEVELOPMENT	0.98896	0.998839	0.98844	0.999548	0.071884	0.770496
GOBP_MEMBRANE_REPOLARIZATION_DURING_ACTION_POTENTIAL	0.9888	0.998839	0.96104	0.996172	0.14662	0.833529
GOBP_PEPTIDYL_TYROSINE_DEPHOSPHORYLATION_INVOLVED_IN_INACTIVATION_OF_PROTEIN_KINASE_ACTIVITY	0.98886	0.998839	0.99849	1	0.27847	0.882921
GOBP_PURINE_NUCLEOTIDE_SALVAGE	0.98897	0.998839	0.9667	0.997109	0.03658	0.741499
GOBP_REGULATION_OF_EXCRETION	0.98854	0.998839	0.95765	0.995748	0.67496	0.94609
GOBP_RESPIRATORY_CHAIN_COMPLEX_IV_ASSEMBLY	0.98863	0.998839	0.95889	0.996027	0.7615	0.956307
GOBP_VITAMIN_TRANSPORT	0.98884	0.998839	0.98337	0.998871	0.95804	0.992634
GOMF_METALLOCHAPERONE_ACTIVITY	0.9886	0.998839	0.98017	0.99843	0.57264	0.930689
REACTOME_HS_GAG_BIOSYNTHESIS	0.98886	0.998839	0.99088	0.999548	0.6069	0.937994
WP_PURINE_METABOLISM_AND_RELATED_DISORDERS	0.98905	0.99886	0.92917	0.991281	0.17929	0.857541
GOBP_IMP_METABOLIC_PROCESS	0.98929	0.998876	0.9271	0.991281	0.051326	0.752619
GOBP_RESPONSE_TO_HISTAMINE	0.98923	0.998876	0.99031	0.999548	0.76904	0.956533
JAATINEN_HEMATOPOIETIC_STEM_CELL_DN	0.98917	0.998876	0.99734	0.999965	0.97754	0.995512
SCIAN_INVERSED_TARGETS_OF_TP53_AND_TP73_UP	0.98935	0.998876	0.99786	0.999965	0.83387	0.97275
XU_HGF_SIGNALING_NOT_VIA_AKT1_48HR_UP	0.98936	0.998876	0.97118	0.997773	0.79342	0.962264
BIOCARTA_AMI_PATHWAY	0.99081	0.998887	0.96536	0.997065	0.81215	0.967276
BIOCARTA_CFTR_PATHWAY	0.99108	0.998887	0.98624	0.999286	0.63893	0.940537
BIOCARTA_EXTRINSIC_PATHWAY	0.9901	0.998887	0.93379	0.991564	0.79165	0.961932
DIAZ_CHRONIC_MYELOGENOUS_LEUKEMIA_DN	0.99167	0.998887	0.97979	0.998343	0.87833	0.97972
GOBP_AMP_SALVAGE	0.99071	0.998887	0.99213	0.999548	0.47355	0.918243
GOBP_ARGININE_BIOSYNTHETIC_PROCESS	0.99023	0.998887	0.94738	0.994214	0.68551	0.949761
GOBP_BASE_EXCISION_REPAIR_AP_SITE_FORMATION	0.99046	0.998887	0.95393	0.995536	0.72354	0.953653
GOBP_CALCIUM_ION_TRANSPORT	0.99161	0.998887	0.99674	0.999955	0.71826	0.953467
GOBP_CELLULAR_RESPONSE_TO_ELECTRICAL_STIMULUS	0.99119	0.998887	0.99866	1	0.91275	0.986919
GOBP_CRANIAL_NERVE_MORPHOGENESIS	0.99091	0.998887	0.94378	0.993616	0.47104	0.918088
GOBP_EXIT_FROM_MITOSIS	0.99026	0.998887	0.85711	0.98117	0.69806	0.951559
GOBP_EXTRACELLULAR_EXOSOME_ASSEMBLY	0.99146	0.998887	0.97747	0.998012	0.56725	0.930195
GOBP_FATTY_ACID_BETA_OXIDATION_USING_ACYL_COA_OXIDASE	0.98974	0.998887	0.98296	0.998871	0.11976	0.811417
GOBP_FOREBRAIN_DORSAL_VENTRAL_PATTERN_FORMATION	0.99161	0.998887	0.91203	0.989356	0.19367	0.860938
GOBP_GLYCOLIPID_BIOSYNTHETIC_PROCESS	0.98973	0.998887	0.92667	0.991281	0.26688	0.882095
GOBP_MALE_MATING_BEHAVIOR	0.99113	0.998887	0.96934	0.997683	0.087219	0.794889
GOBP_MITOPHAGY	0.99038	0.998887	0.96317	0.996751	0.038701	0.741499
GOBP_NEGATIVE_REGULATION_OF_NUCLEASE_ACTIVITY	0.99147	0.998887	0.98425	0.998871	0.9996	0.999796
GOBP_NEURAL_PRECURSOR_CELL_PROLIFERATION	0.99016	0.998887	0.97408	0.9978	0.51728	0.926273
GOBP_NUCLEOTIDE_TRANSMEMBRANE_TRANSPORT	0.99101	0.998887	0.99372	0.999548	0.87266	0.978689
GOBP_POLY_N_ACETYLLACTOSAMINE_METABOLIC_PROCESS	0.99032	0.998887	0.98894	0.999548	0.36242	0.895556
GOBP_POSTSYNAPTIC_SPECIALIZATION_ORGANIZATION	0.99039	0.998887	0.992	0.999548	0.78847	0.960397
GOBP_PROTEIN_RETENTION_IN_ER_LUMEN	0.99122	0.998887	0.96848	0.997368	0.019281	0.708108
GOBP_REGULATION_OF_PIGMENT_CELL_DIFFERENTIATION	0.99041	0.998887	0.99033	0.999548	0.12366	0.818455
GOBP_REGULATION_OF_RENAL_SYSTEM_PROCESS	0.99091	0.998887	0.97501	0.9978	0.61333	0.937994
GOBP_REGULATION_OF_VASOCONSTRICTION	0.99141	0.998887	0.98989	0.999548	0.42407	0.907356
GOBP_RENAL_SODIUM_EXCRETION	0.99068	0.998887	0.95917	0.996136	0.68753	0.950314
GOBP_RENAL_TUBULAR_SECRETION	0.9904	0.998887	0.97462	0.9978	0.5994	0.937736
GOCC_CLATHRIN_COATED_ENDOCYTIC_VESICLE_MEMBRANE	0.99022	0.998887	0.97723	0.997848	0.82336	0.970827
GOCC_SIDE_OF_MEMBRANE	0.99156	0.998887	0.99009	0.999548	0.4106	0.906602
GOMF_ACETYLESTERASE_ACTIVITY	0.99055	0.998887	0.9011	0.987231	0.023366	0.721157
GOMF_DEAD_H_BOX_RNA_HELICASE_BINDING	0.99172	0.998887	0.9959	0.999732	0.18361	0.860081
GOMF_MECHANOSENSITIVE_MONOATOMIC_ION_CHANNEL_ACTIVITY	0.99118	0.998887	0.99134	0.999548	0.015799	0.692387
GOMF_PHOSPHOTRANSFERASE_ACTIVITY_FOR_OTHER_SUBSTITUTED_PHOSPHATE_GROUPS	0.99114	0.998887	0.99235	0.999548	0.84951	0.976678
JIANG_TIP30_TARGETS_DN	0.98985	0.998887	0.92526	0.991281	0.89755	0.983096
PID_HDAC_CLASSIII_PATHWAY	0.98973	0.998887	0.98413	0.998871	0.76104	0.956307
PID_INTEGRIN1_PATHWAY	0.98988	0.998887	0.92354	0.991117	0.012986	0.688794
REACTOME_CELLULAR_HEXOSE_TRANSPORT	0.99144	0.998887	0.97622	0.997848	0.79838	0.962993
REACTOME_INTERACTIONS_OF_VPR_WITH_HOST_CELLULAR_PROTEINS	0.98964	0.998887	0.99811	0.999965	0.52243	0.926374
WP_MINERALOCORTICOID_BIOSYNTHESIS	0.98981	0.998887	0.96423	0.997065	0.72701	0.953823
ABDELMOHSEN_ELAVL4_TARGETS	0.99288	0.99899	0.98618	0.999286	0.41521	0.906823
GOBP_MAST_CELL_PROLIFERATION	0.99252	0.99899	0.94363	0.993616	0.5863	0.934606
GOBP_MONOATOMIC_ION_HOMEOSTASIS	0.99273	0.99899	0.98961	0.999548	0.6143	0.937994
GOBP_PROTEIN_LOCALIZATION_TO_PHAGOPHORE_ASSEMBLY_SITE	0.99283	0.99899	0.99409	0.999548	0.01376	0.692387
GOBP_PROXIMAL_DISTAL_PATTERN_FORMATION_INVOLVED_IN_NEPHRON_DEVELOPMENT	0.9921	0.99899	0.99086	0.999548	0.26239	0.880642
GOBP_REGULATION_OF_RECEPTOR_MEDIATED_ENDOCYTOSIS	0.9924	0.99899	0.99089	0.999548	0.85193	0.977269
GOBP_RENAL_WATER_HOMEOSTASIS	0.99241	0.99899	0.98787	0.999548	0.70802	0.952004
GOBP_RESPONSE_TO_IRON_ION	0.99226	0.99899	0.98046	0.99843	0.49253	0.92374
GOBP_TYROSINE_METABOLIC_PROCESS	0.99222	0.99899	0.94507	0.99363	0.35048	0.895187
GOCC_NUCLEAR_ENVELOPE_LUMEN	0.9923	0.99899	0.99619	0.999777	0.3577	0.895556
GOMF_PLUS_END_DIRECTED_MICROTUBULE_MOTOR_ACTIVITY	0.99282	0.99899	0.95231	0.995158	0.9933	0.999102
MCLACHLAN_DENTAL_CARIES_DN	0.99279	0.99899	0.99284	0.999548	0.045968	0.741499
PID_ANGIOPOIETIN_RECEPTOR_PATHWAY	0.99268	0.99899	0.90452	0.987533	0.56755	0.930229
PODAR_RESPONSE_TO_ADAPHOSTIN_DN	0.99225	0.99899	0.96684	0.997109	0.7126	0.952392
REACTOME_NON_INTEGRIN_MEMBRANE_ECM_INTERACTIONS	0.99193	0.99899	0.9609	0.996172	0.16819	0.852327
REACTOME_PRE_NOTCH_PROCESSING_IN_THE_ENDOPLASMIC_RETICULUM	0.99204	0.99899	0.98892	0.999548	0.63404	0.940212
WP_CORI_CYCLE	0.99197	0.99899	0.90811	0.988114	0.8084	0.965761
WP_METAPATHWAY_BIOTRANSFORMATION_PHASE_I_AND_II	0.99275	0.99899	0.94099	0.993365	0.91282	0.986919
GOBP_AMP_BIOSYNTHETIC_PROCESS	0.99305	0.999043	0.9723	0.997773	0.46788	0.916774
GOBP_LYTIC_VACUOLE_ORGANIZATION	0.99302	0.999043	0.86625	0.981553	0.63568	0.940297
CHIARETTI_ACUTE_LYMPHOBLASTIC_LEUKEMIA_ZAP70	0.99351	0.999086	0.93697	0.992119	0.24811	0.874376
FINAK_BREAST_CANCER_SDPP_SIGNATURE	0.9947	0.999086	0.97521	0.9978	0.021064	0.718689
GOBP_ACTIN_FILAMENT_BASED_PROCESS	0.99327	0.999086	0.98807	0.999548	0.15901	0.840437
GOBP_AMP_METABOLIC_PROCESS	0.99378	0.999086	0.95413	0.995536	0.26255	0.880642
GOBP_ANATOMICAL_STRUCTURE_REGRESSION	0.99551	0.999086	0.9769	0.997848	0.47381	0.918243
GOBP_CELLULAR_METABOLIC_COMPOUND_SALVAGE	0.99379	0.999086	0.94792	0.99429	0.054882	0.759328
GOBP_CELL_CELL_JUNCTION_MAINTENANCE	0.99698	0.999086	0.99821	0.999965	0.92835	0.989846
GOBP_DNA_DAMAGE_RESPONSE_SIGNAL_TRANSDUCTION_BY_P53_CLASS_MEDIATOR_RESULTING_IN_CELL_CYCLE_ARREST	0.99407	0.999086	0.92716	0.991281	0.38063	0.900841
GOBP_EPITHELIAL_CELL_DIFFERENTIATION_INVOLVED_IN_KIDNEY_DEVELOPMENT	0.99378	0.999086	0.96473	0.997065	0.33702	0.891159
GOBP_EXCRETION	0.99553	0.999086	0.9895	0.999548	0.49412	0.923894
GOBP_HISTONE_H3_K14_ACETYLATION	0.99664	0.999086	0.98412	0.998871	0.013407	0.692387
GOBP_INORGANIC_ION_HOMEOSTASIS	0.99427	0.999086	0.99441	0.999564	0.55009	0.92806
GOBP_NEGATIVE_REGULATION_OF_BIOMINERAL_TISSUE_DEVELOPMENT	0.99604	0.999086	0.9999	1	0.50473	0.925655
GOBP_NEGATIVE_REGULATION_OF_INCLUSION_BODY_ASSEMBLY	0.99484	0.999086	0.95763	0.995748	0.55451	0.92806
GOBP_NUCLEOTIDE_SALVAGE	0.99347	0.999086	0.94092	0.993365	0.072017	0.770496
GOBP_N_GLYCAN_PROCESSING	0.99492	0.999086	0.9956	0.999717	0.73535	0.954361
GOBP_OPTIC_NERVE_MORPHOGENESIS	0.99588	0.999086	0.99282	0.999548	0.99951	0.999796
GOBP_POSITIVE_REGULATION_OF_RENAL_SODIUM_EXCRETION	0.99668	0.999086	0.96772	0.997267	0.72843	0.953823
GOBP_POSITIVE_REGULATION_OF_URINE_VOLUME	0.99659	0.999086	0.97659	0.997848	0.83281	0.972726
GOBP_POSTSYNAPTIC_MEMBRANE_ORGANIZATION	0.99631	0.999086	0.99788	0.999965	0.97407	0.995002
GOBP_POSTSYNAPTIC_NEUROTRANSMITTER_RECEPTOR_INTERNALIZATION	0.99488	0.999086	0.99278	0.999548	0.73672	0.954361
GOBP_PROTEIN_MATURATION	0.99325	0.999086	0.98667	0.999286	0.77146	0.957155
GOBP_PROXIMAL_DISTAL_PATTERN_FORMATION	0.99652	0.999086	0.96071	0.996172	0.16493	0.847994
GOBP_PURINE_CONTAINING_COMPOUND_TRANSMEMBRANE_TRANSPORT	0.99468	0.999086	0.99566	0.999717	0.80872	0.965761
GOBP_REGULATION_OF_BODY_FLUID_LEVELS	0.99358	0.999086	0.99095	0.999548	0.57064	0.930553
GOBP_REGULATION_OF_CALCIUM_ION_TRANSPORT	0.99586	0.999086	0.99771	0.999965	0.48493	0.920901
GOBP_REGULATION_OF_EXIT_FROM_MITOSIS	0.99612	0.999086	0.86643	0.981553	0.84381	0.975317
GOBP_REGULATION_OF_INCLUSION_BODY_ASSEMBLY	0.99427	0.999086	0.85327	0.980848	0.58369	0.934413
GOBP_REGULATION_OF_RECEPTOR_INTERNALIZATION	0.99564	0.999086	0.9978	0.999965	0.44629	0.912324
GOBP_SODIUM_ION_HOMEOSTASIS	0.9939	0.999086	0.99379	0.999548	0.56002	0.928127
GOBP_VACUOLE_ORGANIZATION	0.99702	0.999086	0.91137	0.989019	0.19591	0.862437
GOCC_CAMP_DEPENDENT_PROTEIN_KINASE_COMPLEX	0.99443	0.999086	0.98146	0.998871	0.33884	0.891159
GOCC_CYTOPLASMIC_SIDE_OF_LYSOSOMAL_MEMBRANE	0.99661	0.999086	0.93462	0.99176	0.41213	0.906602
GOMF_ACYL_COA_OXIDASE_ACTIVITY	0.99579	0.999086	0.99652	0.999902	0.83127	0.972726
GOMF_C_C_CHEMOKINE_RECEPTOR_ACTIVITY	0.99504	0.999086	1	1	0.15956	0.841029
GOMF_DYNEIN_HEAVY_CHAIN_BINDING	0.99523	0.999086	0.90303	0.987533	0.89221	0.982235
GOMF_DYNEIN_LIGHT_CHAIN_BINDING	0.99682	0.999086	0.95261	0.995158	0.30556	0.887626
GOMF_D_GLUCOSE_TRANSMEMBRANE_TRANSPORTER_ACTIVITY	0.9964	0.999086	0.99462	0.999564	0.49807	0.924069
GOMF_ER_RETENTION_SEQUENCE_BINDING	0.99682	0.999086	0.99689	0.999955	0.035277	0.741499
GOMF_EXTRACELLULAR_MATRIX_STRUCTURAL_CONSTITUENT	0.99688	0.999086	0.99993	1	0.01259	0.688794
GOMF_GLYCOLIPID_BINDING	0.9949	0.999086	0.99362	0.999548	0.42236	0.906823
GOMF_GPI_ANCHOR_BINDING	0.9966	0.999086	0.99823	0.999965	0.082533	0.788997
GOMF_PEPTIDE_ALPHA_N_ACETYLTRANSFERASE_ACTIVITY	0.99653	0.999086	0.96587	0.997065	0.47004	0.917919
GOMF_PROTEIN_HORMONE_RECEPTOR_ACTIVITY	0.99688	0.999086	0.97421	0.9978	0.81123	0.966654
GOMF_VINCULIN_BINDING	0.99639	0.999086	0.98614	0.999286	0.5082	0.925655
ICHIBA_GRAFT_VERSUS_HOST_DISEASE_D7_DN	0.99338	0.999086	0.99356	0.999548	0.4324	0.907739
JEON_SMAD6_TARGETS_DN	0.99451	0.999086	0.96942	0.997683	0.1422	0.833529
KEGG_BIOSYNTHESIS_OF_UNSATURATED_FATTY_ACIDS	0.99419	0.999086	0.99371	0.999548	0.22013	0.86684
KEGG_GLYCOLYSIS_GLUCONEOGENESIS	0.99472	0.999086	0.98981	0.999548	0.96539	0.99264
KEGG_GLYCOSYLPHOSPHATIDYLINOSITOL_GPI_ANCHOR_BIOSYNTHESIS	0.99342	0.999086	0.85375	0.980848	0.011555	0.675938
KEGG_RIBOFLAVIN_METABOLISM	0.99517	0.999086	0.98631	0.999286	0.53018	0.927488
KUUSELO_PANCREATIC_CANCER_19Q13_AMPLIFICATION	0.99639	0.999086	0.99602	0.999777	0.85329	0.977269
LOPEZ_MESOTHELIOMA_SURVIVAL_DN	0.99541	0.999086	0.99826	0.999965	0.74171	0.954889
MEINHOLD_OVARIAN_CANCER_LOW_GRADE_DN	0.99577	0.999086	0.98293	0.998871	0.2253	0.86684
REACTOME_DISPLACEMENT_OF_DNA_GLYCOSYLASE_BY_APEX1	0.99549	0.999086	0.93739	0.99218	0.28021	0.883981
REACTOME_FORMATION_OF_SENESCENCE_ASSOCIATED_HETEROCHROMATIN_FOCI_SAHF	0.99703	0.999086	0.99363	0.999548	0.43186	0.907671
REACTOME_GLUCOSE_METABOLISM	0.99623	0.999086	0.98409	0.998871	0.77947	0.958811
REACTOME_TRANSPORT_OF_NUCLEOSIDES_AND_FREE_PURINE_AND_PYRIMIDINE_BASES_ACROSS_THE_PLASMA_MEMBRANE	0.9963	0.999086	0.99414	0.999548	0.65546	0.941179
ROSS_LEUKEMIA_WITH_MLL_FUSIONS	0.99637	0.999086	0.93377	0.991564	0.00029195	0.327387
ROZANOV_MMP14_TARGETS_SUBSET	0.99682	0.999086	0.99964	1	0.030381	0.739054
SCHAEFFER_PROSTATE_DEVELOPMENT_AND_CANCER_BOX2_UP	0.9967	0.999086	0.97301	0.997773	0.30306	0.887626
VANDESLUIS_COMMD1_TARGETS_GROUP_3_UP	0.99577	0.999086	0.99273	0.999548	0.53195	0.927488
WEIGEL_OXIDATIVE_STRESS_BY_TBH_AND_H2O2	0.99404	0.999086	0.97689	0.997848	0.42789	0.907438
WP_GLUCOCORTICOID_BIOSYNTHESIS	0.99452	0.999086	0.99064	0.999548	0.64353	0.940537
WP_GLYCOLYSIS_AND_GLUCONEOGENESIS	0.99669	0.999086	0.99218	0.999548	0.78426	0.959648
WP_HAIR_FOLLICLE_DEVELOPMENT_CYTODIFFERENTIATION_PART_3_OF_3	0.99694	0.999086	0.95955	0.996172	0.32316	0.891159
WP_PURINE_METABOLISM	0.99323	0.999086	0.97288	0.997773	0.21792	0.865813
GOBP_TRANS_SYNAPTIC_SIGNALING_BY_TRANS_SYNAPTIC_COMPLEX	0.99714	0.999138	0.99097	0.999548	0.88221	0.980242
GOBP_CELL_JUNCTION_ASSEMBLY	0.99732	0.999152	0.9948	0.999564	0.30878	0.887626
GOBP_RENAL_FILTRATION	0.99733	0.999152	0.98888	0.999548	0.060994	0.770496
REACTOME_LAMININ_INTERACTIONS	0.99728	0.999152	0.98833	0.999548	0.1456	0.833529
COLIN_PILOCYTIC_ASTROCYTOMA_VS_GLIOBLASTOMA_UP	0.99745	0.999183	0.99618	0.999777	0.30281	0.887626
FARMER_BREAST_CANCER_CLUSTER_3	0.99776	0.999183	0.99309	0.999548	0.95445	0.992634
GOBP_NEGATIVE_REGULATION_OF_RETINOIC_ACID_RECEPTOR_SIGNALING_PATHWAY	0.99785	0.999183	0.99368	0.999548	0.29782	0.887626
GOBP_POSITIVE_REGULATION_OF_ENDOTHELIAL_CELL_DEVELOPMENT	0.99777	0.999183	0.99725	0.999955	0.39448	0.902994
GOCC_BASEMENT_MEMBRANE	0.99756	0.999183	0.9932	0.999548	0.67841	0.947256
GOMF_ACID_PHOSPHATASE_ACTIVITY	0.99789	0.999183	0.99802	0.999965	0.48434	0.920708
GOMF_TRANSMEMBRANE_RECEPTOR_PROTEIN_SERINE_THREONINE_KINASE_ACTIVITY	0.99785	0.999183	0.9507	0.994384	0.13893	0.828545
WP_AFLATOXIN_B1_METABOLISM	0.99776	0.999183	0.9867	0.999286	0.33273	0.891159
WP_EICOSANOID_METABOLISM_VIA_CYCLOOXYGENASES_COX	0.99786	0.999183	0.97612	0.997848	0.76186	0.956307
REACTOME_GLYCOLYSIS	0.99796	0.999194	0.98244	0.998871	0.72975	0.953823
SCHAEFFER_PROSTATE_DEVELOPMENT_AND_CANCER_BOX1_DN	0.99834	0.999516	0.99672	0.999955	0.32989	0.891159
DER_IFN_GAMMA_RESPONSE_DN	0.99846	0.999518	0.99394	0.999548	0.69975	0.951908
GOBP_NEGATIVE_REGULATION_OF_BONE_MINERALIZATION	0.99841	0.999518	0.99995	1	0.2565	0.877634
BLANCO_MELO_HUMAN_PARAINFLUENZA_VIRUS_3_INFECTION_A594_CELLS_DN	0.99854	0.999539	0.99823	0.999965	0.97255	0.994542
GOBP_REGULATION_OF_URINE_VOLUME	0.99866	0.999592	0.99816	0.999965	0.67034	0.945033
GOCC_CORTICAL_GRANULE	0.99871	0.999592	0.9996	1	0.14952	0.836463
OISHI_CHOLANGIOMA_STEM_CELL_LIKE_UP	0.99881	0.999633	0.86011	0.981283	0.18004	0.857775
BIOCARTA_INTRINSIC_PATHWAY	0.99904	0.999687	0.99538	0.999717	0.87384	0.979071
GOBP_FRUCTOSE_1_6_BISPHOSPHATE_METABOLIC_PROCESS	0.99901	0.999687	0.97455	0.9978	0.64245	0.940537
REACTOME_PHENYLALANINE_METABOLISM	0.99897	0.999687	0.98489	0.998871	0.54652	0.92806
GOCC_PWP2P_CONTAINING_SUBCOMPLEX_OF_90S_PRERIBOSOME	0.99944	0.999969	0.97717	0.997848	0.35382	0.895187
NABA_CORE_MATRISOME	0.9994	0.999969	0.99997	1	0.020812	0.718689
GOBP_ATTACHMENT_OF_GPI_ANCHOR_TO_PROTEIN	0.99999	0.99999	0.97227	0.997773	0.041487	0.741499
GOBP_PEPTIDE_ANTIGEN_ASSEMBLY_WITH_MHC_PROTEIN_COMPLEX	0.99997	0.99999	0.99999	1	0.7733	0.957155
GOBP_RENAL_SYSTEM_PROCESS	0.99989	0.99999	0.99962	1	0.3362	0.891159
GOCC_GPI_ANCHOR_TRANSAMIDASE_COMPLEX	0.99989	0.99999	0.94473	0.99363	0.040757	0.741499
GOCC_MHC_CLASS_I_PEPTIDE_LOADING_COMPLEX	0.99997	0.99999	0.99999	1	0.7733	0.957155
MCCLUNG_CREB1_TARGETS_UP	0.99989	0.99999	0.98768	0.999548	0.33106	0.891159
NABA_ECM_GLYCOPROTEINS	0.99977	0.99999	0.99995	1	0.090872	0.794889
PID_ALK2_PATHWAY	0.99983	0.99999	0.99872	1	0.41529	0.906823
REACTOME_ATTACHMENT_OF_GPI_ANCHOR_TO_UPAR	0.99993	0.99999	0.91348	0.989542	0.028453	0.736539

### Sheet: T12.magma_tissue
Table 12. Tissue enrichment analysis based on DDx-derived GWAS using MAGMA
Significantly associated tissues at FDR threshold 0.05 were highlighted. FDR for each tissue was estimated by MAGMA based on DDx-derived GWAS or original GWAS of two compared traits
Tissue	P_DDx	FDR_DDx	P_B2	FDR_B2	P_Flu.meta	FDR_Flu.meta
Lung	0.00076977	0.0207838	1.7532e-06	9.46728e-05	0.68059	0.9614
Spleen	0.00039526	0.0207838	4.0009e-05	0.00108024	0.73579	0.9614
Whole_Blood	0.0091304	0.164347	0.032579	0.343539	0.8819	0.9614
Thyroid	0.042227	0.570064	0.0066873	0.120371	0.70838	0.9614
Adrenal_Gland	0.13178	0.79068	0.038171	0.343539	0.41412	0.72137
Artery_Coronary	0.10579	0.79068	0.28686	0.911202	0.10393	0.465345
Brain_Spinal_cord_cervical_c-1	0.1312	0.79068	0.59729	0.97873	0.76122	0.9614
Minor_Salivary_Gland	0.10284	0.79068	0.069779	0.538295	0.82045	0.9614
Prostate	0.10456	0.79068	0.13855	0.74817	0.13788	0.465345
Adipose_Subcutaneous	0.41045	0.90709	0.26158	0.911202	0.069997	0.465345
Adipose_Visceral_Omentum	0.17352	0.90709	0.018047	0.243635	0.071187	0.465345
Artery_Aorta	0.41835	0.90709	0.65409	0.97873	0.11029	0.465345
Artery_Tibial	0.40665	0.90709	0.62709	0.97873	0.017878	0.465345
Bladder	0.46317	0.90709	0.43733	0.97873	0.2302	0.54047
Brain_Amygdala	0.72326	0.90709	0.90094	0.97873	0.87795	0.9614
Brain_Anterior_cingulate_cortex_BA24	0.82663	0.90709	0.92324	0.97873	0.94422	0.9614
Brain_Caudate_basal_ganglia	0.77002	0.90709	0.97329	0.97873	0.90073	0.9614
Brain_Cerebellar_Hemisphere	0.88111	0.90709	0.7703	0.97873	0.95156	0.9614
Brain_Cerebellum	0.84882	0.90709	0.75309	0.97873	0.95211	0.9614
Brain_Cortex	0.75959	0.90709	0.89624	0.97873	0.9614	0.9614
Brain_Frontal_Cortex_BA9	0.84748	0.90709	0.93431	0.97873	0.96012	0.9614
Brain_Hippocampus	0.68808	0.90709	0.87722	0.97873	0.89017	0.9614
Brain_Hypothalamus	0.74396	0.90709	0.93361	0.97873	0.88162	0.9614
Brain_Nucleus_accumbens_basal_ganglia	0.81755	0.90709	0.97873	0.97873	0.90888	0.9614
Brain_Putamen_basal_ganglia	0.78782	0.90709	0.97865	0.97873	0.86197	0.9614
Brain_Substantia_nigra	0.63582	0.90709	0.92122	0.97873	0.80126	0.9614
Breast_Mammary_Tissue	0.45051	0.90709	0.23741	0.911202	0.060906	0.465345
Cells_Cultured_fibroblasts	0.24091	0.90709	0.27947	0.911202	0.19163	0.492763
Cells_EBV-transformed_lymphocytes	0.2851	0.90709	0.11347	0.68082	0.17595	0.492763
Cervix_Ectocervix	0.72681	0.90709	0.67829	0.97873	0.093322	0.465345
Cervix_Endocervix	0.37341	0.90709	0.33508	0.971716	0.13176	0.465345
Colon_Sigmoid	0.89129	0.90709	0.88171	0.97873	0.16905	0.492763
Colon_Transverse	0.85297	0.90709	0.25484	0.911202	0.31693	0.669953
Esophagus_Gastroesophageal_Junction	0.65141	0.90709	0.77306	0.97873	0.060141	0.465345
Esophagus_Mucosa	0.45154	0.90709	0.18889	0.850005	0.58083	0.922495
Esophagus_Muscularis	0.68234	0.90709	0.72061	0.97873	0.049971	0.465345
Fallopian_Tube	0.23778	0.90709	0.084664	0.571482	0.093482	0.465345
Heart_Atrial_Appendage	0.35929	0.90709	0.70586	0.97873	0.36457	0.707344
Heart_Left_Ventricle	0.23577	0.90709	0.49121	0.97873	0.16246	0.492763
Kidney_Cortex	0.79066	0.90709	0.64163	0.97873	0.48499	0.818421
Kidney_Medulla	0.6847	0.90709	0.37427	0.97873	0.32257	0.669953
Liver	0.71731	0.90709	0.59768	0.97873	0.19129	0.492763
Muscle_Skeletal	0.76596	0.90709	0.87924	0.97873	0.20742	0.509122
Nerve_Tibial	0.53699	0.90709	0.628	0.97873	0.26147	0.588307
Ovary	0.62092	0.90709	0.65203	0.97873	0.1153	0.465345
Pancreas	0.76149	0.90709	0.56232	0.97873	0.94426	0.9614
Pituitary	0.49902	0.90709	0.68839	0.97873	0.85701	0.9614
Skin_Not_Sun_Exposed_Suprapubic	0.90598	0.90709	0.81199	0.97873	0.12111	0.465345
Skin_Sun_Exposed_Lower_leg	0.90709	0.90709	0.80765	0.97873	0.10806	0.465345
Small_Intestine_Terminal_Ileum	0.83245	0.90709	0.3419	0.971716	0.39926	0.718668
Stomach	0.62514	0.90709	0.16336	0.801949	0.37987	0.707344
Testis	0.67049	0.90709	0.51227	0.97873	0.51657	0.845296
Uterus	0.36289	0.90709	0.40291	0.97873	0.037096	0.465345
Vagina	0.50331	0.90709	0.40791	0.97873	0.37171	0.707344

### Sheet: T13.magma_cell_type
Table 13. Significant cell types based on DDx-derived GWAS using MAGMA per dataset cell type analysis
Significantly associated cell types at FDR threshold 0.05 were highlighted. FDR for each cell type was estimated by MAGMA based on DDx-derived GWAS or original GWAS of two compared traits; Dataset=scRNA-seq dataset with analyzed cell types.
Dataset	Cell_type	P_DDx	FDR_DDx	P_B2	FDR_B2	P_Flu.meta	FDR_Flu.meta
GSE104276_Human_Prefrontal_cortex_per_ages	GW10_Microglia	0.00035282	0.291077	0.00022903	0.176497	0.23739	0.965326
Allen_Human_LGN_level1	Non.Neuronal	0.018247	0.419399	0.042154	0.255714	0.24934	0.965326
Allen_Human_LGN_level2	Oligo_MAG	0.034223	0.419399	0.051035	0.286421	0.43326	0.99955
Allen_Human_MTG_level1	Non.neuronal	0.028946	0.419399	0.050846	0.286421	0.054099	0.591897
Allen_Human_MTG_level2	Inh_L4.6_SST_B3GAT2	0.0069369	0.419399	0.0082962	0.176497	0.72834	0.99955
Allen_Human_MTG_level2	Endo_L2.6_NOSTRIN	0.012067	0.419399	0.002845	0.176497	0.14422	0.82995
Allen_Human_MTG_level2	Oligo_L1.6_OPALIN	0.024362	0.419399	0.019686	0.192992	0.25274	0.965326
Allen_Human_MTG_level2	Micro_L1.3_TYROBP	0.02616	0.419399	0.013111	0.176497	0.36489	0.99955
Allen_Human_MTG_level2	Inh_L5.6_SST_KLHDC8A	0.042852	0.419399	0.030389	0.238502	0.85926	0.99955
Allen_Human_MTG_level2	Inh_L3.6_SST_NPY	0.043074	0.419399	0.11734	0.484027	0.3395	0.99955
Allen_Human_MTG_level2	Inh_L1.4_VIP_PENK	0.06832	0.419399	0.14851	0.546968	0.91644	0.99955
DroNc_Human_Hippocampus	MG	0.026061	0.419399	0.034249	0.24018	0.061662	0.602459
DroNc_Human_Hippocampus	END	0.033317	0.419399	0.010341	0.176497	0.069522	0.630282
GSE67835_Human_Cortex	endothelial	0.045021	0.419399	0.021225	0.198984	0.033557	0.498094
GSE67835_Human_Cortex_woFetal	endothelial	0.056483	0.419399	0.027114	0.230609	0.052593	0.591897
Linnarsson_GSE101601_Human_Temporal_cortex	GABA_5	0.045756	0.419399	0.010759	0.176497	0.23448	0.965326
Linnarsson_GSE101601_Human_Temporal_cortex	GABA_1	0.051729	0.419399	0.062439	0.329911	0.7469	0.99955
Linnarsson_GSE76381_Human_Midbrain	Peric	0.0043482	0.419399	0.0037214	0.176497	0.056565	0.591897
Linnarsson_GSE76381_Human_Midbrain	Mgl	0.028859	0.419399	0.010922	0.176497	0.39105	0.99955
Linnarsson_GSE76381_Human_Midbrain	OPC	0.030638	0.419399	0.14367	0.536325	0.12099	0.785959
Linnarsson_GSE76381_Human_Midbrain	Endo	0.051141	0.419399	0.037556	0.243162	0.10643	0.725659
PsychENCODE_Developmental	Oligodendrocytes	0.045009	0.419399	0.032053	0.24018	0.39148	0.99955
PsychENCODE_Developmental	Endothelial	0.056713	0.419399	0.0053531	0.176497	0.05832	0.591897
PsychENCODE_Developmental	Microglia	0.066547	0.419399	0.013264	0.176497	0.029521	0.468362
PsychENCODE_Adult	In8	0.039229	0.419399	0.029837	0.238502	0.83186	0.99955
PsychENCODE_Adult	Oligo	0.043807	0.419399	0.045946	0.265073	0.23387	0.965326
PsychENCODE_Adult	In7	0.047345	0.419399	0.029017	0.237633	0.84071	0.99955
PsychENCODE_Adult	Microglia	0.060077	0.419399	0.036682	0.24018	0.34016	0.99955
PsychENCODE_Adult	Per	0.06906	0.419399	0.16897	0.570698	0.0071374	0.168239
GSE168408_Human_Prefrontal_Cortex_level1_Fetal	Non.Neu	0.021841	0.419399	0.016802	0.187088	0.08143	0.685508
GSE168408_Human_Prefrontal_Cortex_level1_Neonatal	Non.Neu	0.023501	0.419399	0.032912	0.24018	0.038079	0.551143
GSE168408_Human_Prefrontal_Cortex_level1_Childhood	Non.Neu	0.041698	0.419399	0.035513	0.24018	0.090909	0.710479
GSE168408_Human_Prefrontal_Cortex_level1_Adolescence	Non.Neu	0.022901	0.419399	0.010116	0.176497	0.12694	0.802097
GSE168408_Human_Prefrontal_Cortex_level1_Adult	Non.Neu	0.064942	0.419399	0.029092	0.237633	0.13728	0.814791
GSE168408_Human_Prefrontal_Cortex_level2_Fetal	OPC	0.0083713	0.419399	0.011062	0.176497	0.011442	0.224754
GSE168408_Human_Prefrontal_Cortex_level2_Fetal	Micro	0.042454	0.419399	0.0094116	0.176497	0.057501	0.591897
GSE168408_Human_Prefrontal_Cortex_level2_Fetal	Vas	0.046605	0.419399	0.0075614	0.176497	0.0010398	0.129976
GSE168408_Human_Prefrontal_Cortex_level2_Neonatal	Oligo	0.0069857	0.419399	0.0085359	0.176497	0.061909	0.602459
GSE168408_Human_Prefrontal_Cortex_level2_Neonatal	OPC	0.018377	0.419399	0.037727	0.243162	0.0070373	0.168239
GSE168408_Human_Prefrontal_Cortex_level2_Neonatal	SST	0.048058	0.419399	0.017008	0.187088	0.95217	0.99955
GSE168408_Human_Prefrontal_Cortex_level2_Neonatal	Vas	0.050928	0.419399	0.0091201	0.176497	0.0015844	0.129976
GSE168408_Human_Prefrontal_Cortex_level2_Infancy	Oligo	0.021365	0.419399	0.0067405	0.176497	0.1337	0.811571
GSE168408_Human_Prefrontal_Cortex_level2_Infancy	Micro	0.022802	0.419399	0.0021064	0.176497	0.14587	0.82995
GSE168408_Human_Prefrontal_Cortex_level2_Infancy	SST	0.024994	0.419399	0.014135	0.17704	0.93052	0.99955
GSE168408_Human_Prefrontal_Cortex_level2_Childhood	SST	0.01755	0.419399	0.0079067	0.176497	0.90103	0.99955
GSE168408_Human_Prefrontal_Cortex_level2_Childhood	Vas	0.031449	0.419399	0.0023768	0.176497	0.00013696	0.112992
GSE168408_Human_Prefrontal_Cortex_level2_Childhood	Oligo	0.031721	0.419399	0.013795	0.17704	0.31597	0.998756
GSE168408_Human_Prefrontal_Cortex_level2_Childhood	Micro	0.05122	0.419399	0.013167	0.176497	0.27603	0.987069
GSE168408_Human_Prefrontal_Cortex_level2_Childhood	OPC	0.052151	0.419399	0.10093	0.462596	0.0077511	0.177629
GSE168408_Human_Prefrontal_Cortex_level2_Adolescence	SST	0.01246	0.419399	0.009135	0.176497	0.86293	0.99955
GSE168408_Human_Prefrontal_Cortex_level2_Adolescence	Micro	0.026628	0.419399	0.0061743	0.176497	0.20381	0.934607
GSE168408_Human_Prefrontal_Cortex_level2_Adolescence	OPC	0.033716	0.419399	0.074764	0.369343	0.0039975	0.149906
GSE168408_Human_Prefrontal_Cortex_level2_Adolescence	Oligo	0.037589	0.419399	0.012619	0.176497	0.30962	0.987069
GSE168408_Human_Prefrontal_Cortex_level2_Adolescence	Vas	0.054974	0.419399	0.0087302	0.176497	0.0021656	0.129976
GSE168408_Human_Prefrontal_Cortex_level2_Adult	SST	0.014096	0.419399	0.0089295	0.176497	0.93759	0.99955
GSE168408_Human_Prefrontal_Cortex_level2_Adult	Vas	0.017012	0.419399	0.0036737	0.176497	0.00029318	0.120937
GSE168408_Human_Prefrontal_Cortex_level2_Adult	Micro	0.06263	0.419399	0.014517	0.17704	0.32006	0.99955
GSE168408_Human_Prefrontal_Cortex_level2_Adult	OPC	0.066543	0.419399	0.11217	0.479208	0.0093452	0.197687
GSE168408_Human_Prefrontal_Cortex_level2_Adult	Oligo	0.068312	0.419399	0.03344	0.24018	0.20192	0.934607
GSE168408_Human_Prefrontal_Cortex_level3_Fetal	Micro_out	0.0075256	0.419399	0.0023976	0.176497	0.05381	0.591897
GSE168408_Human_Prefrontal_Cortex_level3_Fetal	OPC_dev	0.0096166	0.419399	0.0066098	0.176497	0.018883	0.338662
GSE168408_Human_Prefrontal_Cortex_level3_Fetal	SST_NPY	0.032527	0.419399	0.030298	0.238502	0.86976	0.99955
GSE168408_Human_Prefrontal_Cortex_level3_Fetal	OPC	0.04277	0.419399	0.087538	0.41745	0.0031109	0.149906
GSE168408_Human_Prefrontal_Cortex_level3_Fetal	SST_B3GAT2	0.051165	0.419399	0.036633	0.24018	0.96414	0.99955
GSE168408_Human_Prefrontal_Cortex_level3_Fetal	MGE_dev.2	0.058623	0.419399	0.011362	0.176497	0.82887	0.99955
GSE168408_Human_Prefrontal_Cortex_level3_Fetal	OPC_MBP	0.060336	0.419399	0.040443	0.248996	0.24519	0.965326
GSE168408_Human_Prefrontal_Cortex_level3_Fetal	SST_ADGRG6	0.068329	0.419399	0.22511	0.683588	0.67792	0.99955
GSE168408_Human_Prefrontal_Cortex_level3_Fetal	Vas_PDGFRB	0.068437	0.419399	0.033602	0.24018	0.0019405	0.129976
GSE168408_Human_Prefrontal_Cortex_level3_Fetal	Vas_CLDN5	0.069941	0.419399	0.018206	0.192563	0.002063	0.129976
GSE168408_Human_Prefrontal_Cortex_level3_Neonatal	PV_SULF1	0.0063767	0.419399	0.032482	0.24018	0.75457	0.99955
GSE168408_Human_Prefrontal_Cortex_level3_Neonatal	OPC_MBP	0.0078811	0.419399	0.0088087	0.176497	0.046361	0.554316
GSE168408_Human_Prefrontal_Cortex_level3_Neonatal	SST_NPY	0.011134	0.419399	0.02548	0.224391	0.51628	0.99955
GSE168408_Human_Prefrontal_Cortex_level3_Neonatal	SST_CALB1_dev	0.011939	0.419399	0.018575	0.192992	0.75047	0.99955
GSE168408_Human_Prefrontal_Cortex_level3_Neonatal	PV_SST	0.012801	0.419399	0.0083509	0.176497	0.90156	0.99955
GSE168408_Human_Prefrontal_Cortex_level3_Neonatal	SST_B3GAT2	0.013501	0.419399	0.0056726	0.176497	0.88764	0.99955
GSE168408_Human_Prefrontal_Cortex_level3_Neonatal	Astro_dev.1	0.018951	0.419399	0.035233	0.24018	0.37068	0.99955
GSE168408_Human_Prefrontal_Cortex_level3_Neonatal	OPC_dev	0.020555	0.419399	0.032868	0.24018	0.0044294	0.152261
GSE168408_Human_Prefrontal_Cortex_level3_Neonatal	OPC	0.026717	0.419399	0.10991	0.479208	0.0035019	0.149906
GSE168408_Human_Prefrontal_Cortex_level3_Neonatal	Vas_TBX18	0.055397	0.419399	0.039642	0.247762	0.3047	0.987069
GSE168408_Human_Prefrontal_Cortex_level3_Neonatal	SST_TH	0.061246	0.419399	0.01548	0.182443	0.88806	0.99955
GSE168408_Human_Prefrontal_Cortex_level3_Infancy	SST_B3GAT2	0.0047901	0.419399	0.0051241	0.176497	0.95667	0.99955
GSE168408_Human_Prefrontal_Cortex_level3_Infancy	SST_TH	0.014108	0.419399	0.016262	0.186335	0.8496	0.99955
GSE168408_Human_Prefrontal_Cortex_level3_Infancy	SST_CALB1_dev	0.016422	0.419399	0.0090839	0.176497	0.87158	0.99955
GSE168408_Human_Prefrontal_Cortex_level3_Infancy	OPC_MBP	0.016437	0.419399	0.013172	0.176497	0.041923	0.554316
GSE168408_Human_Prefrontal_Cortex_level3_Infancy	PV_SST	0.018393	0.419399	0.014451	0.17704	0.82397	0.99955
GSE168408_Human_Prefrontal_Cortex_level3_Infancy	Micro_out	0.023243	0.419399	0.0045114	0.176497	0.19753	0.934607
GSE168408_Human_Prefrontal_Cortex_level3_Infancy	Micro	0.027035	0.419399	0.002848	0.176497	0.12912	0.802097
GSE168408_Human_Prefrontal_Cortex_level3_Infancy	Astro_dev.5	0.049287	0.419399	0.19026	0.613143	0.59424	0.99955
GSE168408_Human_Prefrontal_Cortex_level3_Infancy	SST_ADGRG6_dev	0.067971	0.419399	0.012554	0.176497	0.92783	0.99955
GSE168408_Human_Prefrontal_Cortex_level3_Infancy	SST_ADGRG6	0.069555	0.419399	0.036402	0.24018	0.9078	0.99955
GSE168408_Human_Prefrontal_Cortex_level3_Infancy	OPC_dev	0.070154	0.419399	0.035512	0.24018	0.01445	0.270937
GSE168408_Human_Prefrontal_Cortex_level3_Childhood	Micro_out	0.0043996	0.419399	0.0044777	0.176497	0.0409	0.554316
GSE168408_Human_Prefrontal_Cortex_level3_Childhood	SST_CALB1_dev	0.0051256	0.419399	0.011844	0.176497	0.71714	0.99955
GSE168408_Human_Prefrontal_Cortex_level3_Childhood	PV_SST	0.0077954	0.419399	0.0037851	0.176497	0.77622	0.99955
GSE168408_Human_Prefrontal_Cortex_level3_Childhood	SST_B3GAT2	0.0079006	0.419399	0.0024315	0.176497	0.92237	0.99955
GSE168408_Human_Prefrontal_Cortex_level3_Childhood	OPC_MBP	0.010324	0.419399	0.012789	0.176497	0.056864	0.591897
GSE168408_Human_Prefrontal_Cortex_level3_Childhood	Vas_PDGFRB	0.032559	0.419399	0.0076725	0.176497	0.00046217	0.127097
GSE168408_Human_Prefrontal_Cortex_level3_Childhood	Vas_TBX18	0.048354	0.419399	0.0067584	0.176497	0.003637	0.149906
GSE168408_Human_Prefrontal_Cortex_level3_Childhood	Oligo.2	0.0513	0.419399	0.019582	0.192992	0.43645	0.99955
GSE168408_Human_Prefrontal_Cortex_level3_Childhood	OPC_dev	0.051645	0.419399	0.025911	0.225017	0.0064327	0.168239
GSE168408_Human_Prefrontal_Cortex_level3_Childhood	SST_ADGRG6	0.056226	0.419399	0.011997	0.176497	0.92217	0.99955
GSE168408_Human_Prefrontal_Cortex_level3_Childhood	SST_ADGRG6_dev	0.058037	0.419399	0.030669	0.238502	0.8891	0.99955
GSE168408_Human_Prefrontal_Cortex_level3_Childhood	Micro	0.06098	0.419399	0.014769	0.17704	0.29434	0.987069
GSE168408_Human_Prefrontal_Cortex_level3_Childhood	OPC	0.065108	0.419399	0.11358	0.479208	0.0090234	0.195903
GSE168408_Human_Prefrontal_Cortex_level3_Childhood	Oligo_mat	0.065952	0.419399	0.019017	0.192992	0.49236	0.99955
GSE168408_Human_Prefrontal_Cortex_level3_Childhood	Oligo.5	0.067671	0.419399	0.02827	0.237633	0.37845	0.99955
GSE168408_Human_Prefrontal_Cortex_level3_Adolescence	SST_B3GAT2	0.0086174	0.419399	0.011004	0.176497	0.61202	0.99955
GSE168408_Human_Prefrontal_Cortex_level3_Adolescence	OPC_MBP	0.013314	0.419399	0.0052426	0.176497	0.044728	0.554316
GSE168408_Human_Prefrontal_Cortex_level3_Adolescence	Vas_PDGFRB	0.017892	0.419399	0.0025144	0.176497	0.0060878	0.168239
GSE168408_Human_Prefrontal_Cortex_level3_Adolescence	OPC_dev	0.029633	0.419399	0.019325	0.192992	0.0067583	0.168239
GSE168408_Human_Prefrontal_Cortex_level3_Adolescence	SST_CALB1_dev	0.038161	0.419399	0.077693	0.381528	0.81573	0.99955
GSE168408_Human_Prefrontal_Cortex_level3_Adolescence	Micro_out	0.038534	0.419399	0.014279	0.17704	0.097987	0.710479
GSE168408_Human_Prefrontal_Cortex_level3_Adolescence	Oligo_mat	0.046929	0.419399	0.012078	0.176497	0.34492	0.99955
GSE168408_Human_Prefrontal_Cortex_level3_Adolescence	SST_TH	0.04763	0.419399	0.020838	0.197602	0.81779	0.99955
GSE168408_Human_Prefrontal_Cortex_level3_Adolescence	SST_NPY	0.048606	0.419399	0.24225	0.706206	0.78364	0.99955
GSE168408_Human_Prefrontal_Cortex_level3_Adolescence	Oligo.2	0.050326	0.419399	0.021941	0.203386	0.32715	0.99955
GSE168408_Human_Prefrontal_Cortex_level3_Adolescence	Micro	0.050758	0.419399	0.014807	0.17704	0.22818	0.965326
GSE168408_Human_Prefrontal_Cortex_level3_Adolescence	PV_SST	0.051586	0.419399	0.040166	0.248996	0.53307	0.99955
GSE168408_Human_Prefrontal_Cortex_level3_Adolescence	OPC	0.054558	0.419399	0.11398	0.479208	0.0031537	0.149906
GSE168408_Human_Prefrontal_Cortex_level3_Adolescence	Oligo.4	0.062202	0.419399	0.027096	0.230609	0.25749	0.966693
GSE168408_Human_Prefrontal_Cortex_level3_Adolescence	Oligo.1	0.064685	0.419399	0.045335	0.26339	0.16163	0.869763
GSE168408_Human_Prefrontal_Cortex_level3_Adolescence	SST_ADGRG6	0.066798	0.419399	0.045194	0.26339	0.82646	0.99955
GSE168408_Human_Prefrontal_Cortex_level3_Adult	SST_CALB1_dev	0.0036053	0.419399	0.011887	0.176497	0.55927	0.99955
GSE168408_Human_Prefrontal_Cortex_level3_Adult	Vas_TBX18	0.011987	0.419399	0.0060919	0.176497	0.0046675	0.154028
GSE168408_Human_Prefrontal_Cortex_level3_Adult	SST_B3GAT2	0.025514	0.419399	0.0085683	0.176497	0.8601	0.99955
GSE168408_Human_Prefrontal_Cortex_level3_Adult	SST_BRINP3	0.035201	0.419399	0.041617	0.254326	0.84454	0.99955
GSE168408_Human_Prefrontal_Cortex_level3_Adult	SST_ADGRG6	0.037682	0.419399	0.017435	0.189262	0.85607	0.99955
GSE168408_Human_Prefrontal_Cortex_level3_Adult	OPC_MBP	0.038915	0.419399	0.043609	0.260706	0.063532	0.602459
GSE168408_Human_Prefrontal_Cortex_level3_Adult	BKGR_NRGN	0.040207	0.419399	0.10969	0.479208	0.5844	0.99955
GSE168408_Human_Prefrontal_Cortex_level3_Adult	Oligo.6	0.040837	0.419399	0.025567	0.224391	0.16237	0.869763
GSE168408_Human_Prefrontal_Cortex_level3_Adult	Vas_PDGFRB	0.056789	0.419399	0.038879	0.247762	0.0069489	0.168239
GSE168408_Human_Prefrontal_Cortex_level3_Adult	Oligo.1	0.058171	0.419399	0.029831	0.238502	0.19079	0.934607
GSE168408_Human_Prefrontal_Cortex_level3_Adult	Oligo.4	0.059157	0.419399	0.024458	0.219324	0.19227	0.934607
GSE168408_Human_Prefrontal_Cortex_level3_Adult	Oligo_mat	0.060768	0.419399	0.019443	0.192992	0.22843	0.965326
GSE168408_Human_Prefrontal_Cortex_level3_Adult	Oligo.2	0.064014	0.419399	0.035753	0.24018	0.24586	0.965326
GSE168408_Human_Prefrontal_Cortex_level3_Adult	Micro_out	0.065077	0.419399	0.034329	0.24018	0.11296	0.751548
GSE168408_Human_Prefrontal_Cortex_level3_Adult	SST_STK32A	0.068144	0.419399	0.020796	0.197602	0.89837	0.99955
GSE168408_Human_Prefrontal_Cortex_level3_Adult	Micro	0.070107	0.419399	0.016148	0.186335	0.30123	0.987069
GSE168408_Human_Prefrontal_Cortex_level3_Childhood	Oligo.1	0.072963	0.433054	0.04331	0.260706	0.18071	0.934607
GSE84133_Human_Pancreas	activated_stellate	0.075024	0.433708	0.060654	0.324932	0.35333	0.99955
GSE168408_Human_Prefrontal_Cortex_level3_Neonatal	Micro	0.075038	0.433708	0.011829	0.176497	0.03381	0.498094
GSE168408_Human_Prefrontal_Cortex_level3_Childhood	Oligo.4	0.074171	0.433708	0.054096	0.299525	0.20618	0.934607
GSE168408_Human_Prefrontal_Cortex_level3_Adolescence	SST_STK32A	0.075176	0.433708	0.062783	0.329911	0.81902	0.99955
GSE168408_Human_Prefrontal_Cortex_level3_Neonatal	Astro_SLC1A2_dev	0.076201	0.436568	0.32734	0.837771	0.62862	0.99955
GSE168408_Human_Prefrontal_Cortex_level2_Fetal	Oligo	0.077997	0.440736	0.070543	0.359247	0.30099	0.987069
GSE168408_Human_Prefrontal_Cortex_level2_Neonatal	Micro	0.077787	0.440736	0.012267	0.176497	0.040269	0.554316
Linnarsson_GSE101601_Human_Temporal_cortex	GABA_2	0.082297	0.448138	0.11501	0.479208	0.08343	0.69525
GSE168408_Human_Prefrontal_Cortex_level3_Neonatal	Vas_CLDN5	0.080174	0.448138	0.0069107	0.176497	0.0011945	0.129976
GSE168408_Human_Prefrontal_Cortex_level3_Neonatal	Vas_PDGFRB	0.082009	0.448138	0.063199	0.329995	0.0068704	0.168239
GSE168408_Human_Prefrontal_Cortex_level3_Infancy	Vas_PDGFRB	0.082046	0.448138	0.016881	0.187088	0.0013681	0.129976
GSE168408_Human_Prefrontal_Cortex_level3_Childhood	Vas_CLDN5	0.082566	0.448138	0.0047006	0.176497	0.0043165	0.152261
GSE168408_Human_Prefrontal_Cortex_level3_Adult	OPC	0.082466	0.448138	0.12978	0.512289	0.006979	0.168239
Allen_Human_MTG_level2	Inh_L5.6_SST_NPM1P10	0.083405	0.449733	0.10866	0.479208	0.73774	0.99955
Allen_Human_MTG_level2	Astro_L1.6_FGFR3_SLC14A1	0.085851	0.459589	0.10586	0.477238	0.085163	0.695638
GSE168408_Human_Prefrontal_Cortex_level3_Adult	Oligo.5	0.086347	0.459589	0.030933	0.238502	0.14544	0.82995
GSE168408_Human_Prefrontal_Cortex_level3_Neonatal	LAMP5_NDNF	0.086963	0.4599	0.084213	0.406039	0.31806	0.99955
GSE168408_Human_Prefrontal_Cortex_level1_Infancy	Non.Neu	0.089224	0.468193	0.045289	0.26339	0.22274	0.965326
GSE168408_Human_Prefrontal_Cortex_level3_Adolescence	Oligo.5	0.089666	0.468193	0.046444	0.266085	0.20041	0.934607
GSE168408_Human_Prefrontal_Cortex_level3_Fetal	Astro_dev.2	0.091931	0.474019	0.16007	0.559567	0.30552	0.987069
GSE168408_Human_Prefrontal_Cortex_level3_Adult	SST_TH	0.091398	0.474019	0.03917	0.247762	0.5582	0.99955
Allen_Human_MTG_level2	Inh_L1.2_PAX6_TNFAIP8L3	0.099933	0.485987	0.28842	0.785302	0.51776	0.99955
Allen_Human_MTG_level2	Inh_L1.3_SST_CALB1	0.10054	0.485987	0.10871	0.479208	0.54282	0.99955
Allen_Human_MTG_level2	OPC_L1.6_PDGFRA	0.10109	0.485987	0.19101	0.613164	0.023372	0.380697
DroNc_Human_Hippocampus	ODC1	0.10016	0.485987	0.03964	0.247762	0.53832	0.99955
GSE67835_Human_Cortex	oligodendrocytes	0.096246	0.485987	0.16327	0.561614	0.79088	0.99955
PsychENCODE_Adult	In4b	0.096732	0.485987	0.11421	0.479208	0.57999	0.99955
PsychENCODE_Adult	OPC	0.10175	0.485987	0.22904	0.683588	0.020046	0.351871
GSE168408_Human_Prefrontal_Cortex_level2_Infancy	Vas	0.098472	0.485987	0.010525	0.176497	0.0023632	0.129976
GSE168408_Human_Prefrontal_Cortex_level3_Fetal	Micro	0.10191	0.485987	0.019884	0.192992	0.06284	0.602459
GSE168408_Human_Prefrontal_Cortex_level3_Neonatal	Astro_dev.3	0.10126	0.485987	0.031578	0.24018	0.055014	0.591897
GSE168408_Human_Prefrontal_Cortex_level3_Neonatal	SST_BRINP3	0.10154	0.485987	0.028604	0.237633	0.66061	0.99955
GSE168408_Human_Prefrontal_Cortex_level3_Infancy	Vas_CLDN5	0.10127	0.485987	0.0066516	0.176497	0.0023027	0.129976
GSE168408_Human_Prefrontal_Cortex_level3_Childhood	SST_STK32A	0.10041	0.485987	0.079255	0.38462	0.71199	0.99955
Linnarsson_GSE76381_Human_Midbrain	Rgl2c	0.10389	0.488928	0.28072	0.774562	0.052174	0.591897
GSE168408_Human_Prefrontal_Cortex_level3_Infancy	Astro_dev.4	0.10491	0.488928	0.022321	0.204609	0.36524	0.99955
GSE168408_Human_Prefrontal_Cortex_level3_Infancy	SST_STK32A	0.10518	0.488928	0.12262	0.498333	0.78092	0.99955
GSE168408_Human_Prefrontal_Cortex_level3_Adolescence	Vas_CLDN5	0.10531	0.488928	0.0057726	0.176497	0.0032915	0.149906
GSE168408_Human_Prefrontal_Cortex_level3_Adolescence	Oligo.3	0.10549	0.488928	0.066519	0.340858	0.21562	0.961549
GSE168408_Human_Prefrontal_Cortex_level3_Infancy	Astro_dev.1	0.10624	0.489654	0.073679	0.366176	0.45016	0.99955
PBMC_10x_68k	CD19+_B	0.10774	0.49108	0.38943	0.900429	0.40648	0.99955
Linnarsson_GSE76381_Human_Midbrain	Rgl1	0.10756	0.49108	0.17121	0.570747	0.098923	0.710479
GSE168408_Human_Prefrontal_Cortex_level2_Infancy	Astro	0.10897	0.493957	0.071131	0.360019	0.4439	0.99955
GSE168408_Human_Prefrontal_Cortex_level3_Childhood	SST_TH	0.10967	0.494414	0.036152	0.24018	0.92635	0.99955
GSE104276_Human_Prefrontal_cortex_per_ages	GW23_GABAergic_neurons	0.11499	0.507858	0.054562	0.300091	0.92204	0.99955
GSE168408_Human_Prefrontal_Cortex_level2_Fetal	Astro	0.11484	0.507858	0.0966	0.452599	0.44761	0.99955
GSE168408_Human_Prefrontal_Cortex_level2_Neonatal	Astro	0.11573	0.507858	0.15051	0.550633	0.28121	0.987069
GSE168408_Human_Prefrontal_Cortex_level3_Infancy	Vas_TBX18	0.11566	0.507858	0.017734	0.190007	0.010601	0.213313
GSE168408_Human_Prefrontal_Cortex_level3_Childhood	Oligo.3	0.11475	0.507858	0.059087	0.320702	0.32036	0.99955
GSE168408_Human_Prefrontal_Cortex_level3_Adult	PV_SST	0.11782	0.514294	0.057522	0.314276	0.75698	0.99955
GSE67835_Human_Cortex_woFetal	oligodendrocytes	0.12199	0.52692	0.20485	0.64375	0.87698	0.99955
GSE168408_Human_Prefrontal_Cortex_level3_Infancy	Oligo.4	0.12149	0.52692	0.02404	0.217945	0.48258	0.99955
GSE168408_Human_Prefrontal_Cortex_level3_Neonatal	SST_ADGRG6_dev	0.12381	0.527284	0.034512	0.24018	0.88116	0.99955
GSE168408_Human_Prefrontal_Cortex_level3_Infancy	Astro_SLC1A2_dev	0.12484	0.527284	0.10567	0.477238	0.32612	0.99955
GSE168408_Human_Prefrontal_Cortex_level3_Childhood	Astro_SLC1A2_dev	0.12481	0.527284	0.11065	0.479208	0.33796	0.99955
GSE168408_Human_Prefrontal_Cortex_level3_Adult	SST_CALB1	0.12469	0.527284	0.115	0.479208	0.94859	0.99955
GSE168408_Human_Prefrontal_Cortex_level3_Adult	Vas_CLDN5	0.12527	0.527284	0.0093791	0.176497	0.0011197	0.129976
Allen_Human_MTG_level2	Inh_L3.5_SST_ADGRG6	0.129	0.532205	0.11207	0.479208	0.70487	0.99955
Allen_Human_MTG_level2	Inh_L2.6_VIP_QPCT	0.13112	0.532205	0.33377	0.847262	0.18695	0.934607
GSE104276_Human_Prefrontal_cortex_per_ages	GW12_Microglia	0.12965	0.532205	0.42959	0.94621	0.86312	0.99955
GSE168408_Human_Prefrontal_Cortex_level2_Infancy	OPC	0.13239	0.532205	0.19577	0.619414	0.0068115	0.168239
GSE168408_Human_Prefrontal_Cortex_level2_Childhood	Astro	0.13281	0.532205	0.1126	0.479208	0.33835	0.99955
GSE168408_Human_Prefrontal_Cortex_level3_Fetal	Astro_dev.3	0.1302	0.532205	0.060104	0.32409	0.34189	0.99955
GSE168408_Human_Prefrontal_Cortex_level3_Fetal	LAMP5_NDNF	0.13166	0.532205	0.3409	0.847287	0.25961	0.966693
GSE168408_Human_Prefrontal_Cortex_level3_Neonatal	Astro_dev.2	0.12874	0.532205	0.16446	0.561614	0.19551	0.934607
GSE168408_Human_Prefrontal_Cortex_level3_Infancy	VIP_dev	0.13289	0.532205	0.098799	0.457917	0.65893	0.99955
GSE168408_Human_Prefrontal_Cortex_level3_Adolescence	VIP_ABI3BP	0.12853	0.532205	0.37284	0.891574	0.2146	0.961549
PBMC_10x_68k	CD14+_Monocyte	0.14052	0.555158	0.35502	0.869114	0.49039	0.99955
GSE168408_Human_Prefrontal_Cortex_level3_Fetal	ID2_CSMD1	0.14064	0.555158	0.49231	0.983428	0.12516	0.802097
GSE168408_Human_Prefrontal_Cortex_level3_Infancy	Astro_SLC1A2	0.13989	0.555158	0.078963	0.38462	0.87653	0.99955
GSE104276_Human_Prefrontal_cortex_per_ages	GW23_Microglia	0.1427	0.555318	0.11246	0.479208	0.65672	0.99955
PsychENCODE_Adult	In4a	0.14155	0.555318	0.26059	0.733743	0.66974	0.99955
GSE168408_Human_Prefrontal_Cortex_level3_Adolescence	Vas_TBX18	0.14266	0.555318	0.053049	0.295712	0.0098061	0.202251
Allen_Human_LGN_level2	Micro_C1QB	0.1444	0.556682	0.11718	0.484027	0.62834	0.99955
GSE168408_Human_Prefrontal_Cortex_level3_Adult	Oligo.3	0.14391	0.556682	0.064389	0.334094	0.13028	0.802097
GSE168408_Human_Prefrontal_Cortex_level3_Infancy	Astro_dev.2	0.14582	0.559542	0.13608	0.522167	0.45924	0.99955
GSE168408_Human_Prefrontal_Cortex_level3_Infancy	OPC	0.14854	0.56734	0.22952	0.683588	0.008476	0.188992
GSE168408_Human_Prefrontal_Cortex_level3_Infancy	SST_BRINP3	0.1507	0.568497	0.19249	0.61552	0.79923	0.99955
GSE168408_Human_Prefrontal_Cortex_level3_Childhood	Astro_dev.1	0.15091	0.568497	0.091735	0.43495	0.2374	0.965326
GSE168408_Human_Prefrontal_Cortex_level3_Adult	SST_ADGRG6_dev	0.15003	0.568497	0.064997	0.335141	0.87233	0.99955
Allen_Human_MTG_level2	Inh_L5.6_SST_TH	0.15243	0.569847	0.36477	0.878469	0.2524	0.965326
GSE168408_Human_Prefrontal_Cortex_level3_Neonatal	Astro_GFAP	0.15265	0.569847	0.12248	0.498333	0.42032	0.99955
DroNc_Human_Hippocampus	ODC2	0.15438	0.573709	0.049553	0.281939	0.61438	0.99955
Allen_Human_LGN_level2	Astro_LGR6	0.16226	0.597609	0.38037	0.899227	0.095665	0.710479
GSE168408_Human_Prefrontal_Cortex_level3_Childhood	Astro_SLC1A2	0.16168	0.597609	0.1264	0.503768	0.30163	0.987069
GSE168408_Human_Prefrontal_Cortex_level3_Fetal	VIP_DPP6	0.16388	0.59927	0.29434	0.789268	0.37052	0.99955
GSE168408_Human_Prefrontal_Cortex_level3_Infancy	SST_NPY	0.16459	0.59927	0.10657	0.477827	0.89285	0.99955
GSE168408_Human_Prefrontal_Cortex_level3_Adolescence	Astro_SLC1A2_dev	0.16489	0.59927	0.10447	0.476175	0.45062	0.99955
GSE104276_Human_Prefrontal_cortex_all_ages	GABAergic_neurons	0.16734	0.602862	0.22393	0.683588	0.93908	0.99955
GSE168408_Human_Prefrontal_Cortex_level2_Fetal	SST	0.16688	0.602862	0.21813	0.676531	0.9119	0.99955
GSE168408_Human_Prefrontal_Cortex_level3_Adult	VIP_ABI3BP	0.16919	0.606877	0.2752	0.76318	0.25585	0.966693
Allen_Human_MTG_level2	Astro_L1.2_FGFR3_GFAP	0.17021	0.607893	0.14772	0.546968	0.15537	0.860805
GSE81547_Human_Pancreas	mesenchymal	0.17371	0.617719	0.15867	0.559413	0.0019103	0.129976
GSE168408_Human_Prefrontal_Cortex_level3_Adolescence	BKGR_NRGN	0.17496	0.619494	0.1641	0.561614	0.23592	0.965326
GSE168408_Human_Prefrontal_Cortex_level3_Neonatal	VIP_ABI3BP	0.17825	0.625771	0.22661	0.683588	0.56906	0.99955
GSE168408_Human_Prefrontal_Cortex_level3_Childhood	SST_NPY	0.17809	0.625771	0.36097	0.878469	0.187	0.934607
GSE67835_Human_Cortex	microglia	0.18203	0.636334	0.12923	0.512289	0.04271	0.554316
GSE168408_Human_Prefrontal_Cortex_level3_Childhood	LAMP5_CCK	0.18398	0.640437	0.14843	0.546968	0.48902	0.99955
DroNc_Human_Hippocampus	exDG	0.18498	0.641212	0.25917	0.732894	0.096965	0.710479
GSE168408_Human_Prefrontal_Cortex_level3_Neonatal	CCK_SYT6	0.18645	0.643604	0.40521	0.918402	0.19792	0.934607
Allen_Human_MTG_level2	Inh_L3.6_SST_HPGD	0.18923	0.650478	0.084653	0.406039	0.56336	0.99955
GSE168408_Human_Prefrontal_Cortex_level3_Neonatal	SST_ADGRG6	0.19214	0.657741	0.035001	0.24018	0.35584	0.99955
Allen_Human_MTG_level2	Inh_L1.2_LAMP5_DBP	0.19495	0.664602	0.57003	0.99805	0.68629	0.99955
GSE84133_Human_Pancreas	macrophage	0.20096	0.674052	0.3893	0.900429	0.10395	0.714656
GSE104276_Human_Prefrontal_cortex_per_ages	GW10_GABAergic_neurons	0.2008	0.674052	0.73602	0.99805	0.92482	0.99955
GSE168408_Human_Prefrontal_Cortex_level3_Fetal	Astro_dev.1	0.19945	0.674052	0.39739	0.907568	0.66866	0.99955
GSE168408_Human_Prefrontal_Cortex_level3_Fetal	SST_ADGRG6_dev	0.20099	0.674052	0.097103	0.452599	0.7401	0.99955
GSE84133_Human_Pancreas	endothelial	0.20436	0.682066	0.26159	0.734054	0.078872	0.670819
Linnarsson_GSE101601_Human_Temporal_cortex	Glut_6	0.20586	0.682066	0.19563	0.619414	0.70846	0.99955
GSE168408_Human_Prefrontal_Cortex_level2_Childhood	LAMP5_NOS1	0.20516	0.682066	0.13924	0.52694	0.23213	0.965326
GSE67835_Human_Cortex_woFetal	microglia	0.20914	0.687412	0.15164	0.551115	0.058831	0.591897
GSE168408_Human_Prefrontal_Cortex_level3_Childhood	LAMP5_NDNF	0.20847	0.687412	0.33969	0.847287	0.30988	0.987069
GSE168408_Human_Prefrontal_Cortex_level2_Adolescence	Astro	0.21059	0.689432	0.13808	0.524959	0.409	0.99955
GSE104276_Human_Prefrontal_cortex_per_ages	GW26_GABAergic_neurons	0.21505	0.698778	0.16748	0.568605	0.96359	0.99955
PsychENCODE_Developmental	In8	0.21583	0.698778	0.32958	0.839208	0.62921	0.99955
GSE168408_Human_Prefrontal_Cortex_level3_Infancy	LAMP5_CCK	0.21737	0.698778	0.15697	0.557707	0.45037	0.99955
GSE168408_Human_Prefrontal_Cortex_level3_Childhood	PV_SULF1_dev	0.21768	0.698778	0.36432	0.878469	0.10099	0.710479
GSE168408_Human_Prefrontal_Cortex_level3_Adult	PV_SULF1_dev	0.21655	0.698778	0.50539	0.9951	0.13429	0.811571
GSE168408_Human_Prefrontal_Cortex_level3_Adolescence	Astro_SLC1A2	0.22021	0.70416	0.15445	0.557707	0.33122	0.99955
GSE168408_Human_Prefrontal_Cortex_level3_Fetal	SST_TH	0.22341	0.710071	0.16194	0.561614	0.73709	0.99955
GSE168408_Human_Prefrontal_Cortex_level3_Fetal	SST_BRINP3	0.22378	0.710071	0.16948	0.570698	0.61944	0.99955
GSE104276_Human_Prefrontal_cortex_per_ages	GW23_OPC	0.2267	0.716176	0.22064	0.679209	0.1399	0.824411
GSE168408_Human_Prefrontal_Cortex_level3_Fetal	SST_CALB1_dev	0.22744	0.716176	0.51976	0.99805	0.74575	0.99955
GSE81547_Human_Pancreas	ductal	0.22928	0.719224	0.062389	0.329911	0.33679	0.99955
GSE104276_Human_Prefrontal_cortex_per_ages	GW19_Microglia	0.23862	0.745687	0.2522	0.718404	0.52493	0.99955
PsychENCODE_Developmental	Astrocytes	0.24067	0.749256	0.15751	0.557707	0.68576	0.99955
Allen_Human_LGN_level2	Astro_CPAMD8	0.24377	0.756054	0.32157	0.829729	0.40738	0.99955
PsychENCODE_Adult	Astro	0.24672	0.762337	0.1568	0.557707	0.24827	0.965326
GSE84133_Human_Pancreas	ductal	0.25108	0.764201	0.094861	0.447202	0.23029	0.965326
Allen_Human_LGN_level2	OPC_PDGFRA	0.25539	0.764201	0.48244	0.972675	0.023534	0.380697
GSE104276_Human_Prefrontal_cortex_all_ages	Microglia	0.25353	0.764201	0.11937	0.489951	0.58296	0.99955
Linnarsson_GSE76381_Human_Midbrain	Rgl2a	0.25565	0.764201	0.51635	0.99805	0.39762	0.99955
GSE168408_Human_Prefrontal_Cortex_level2_Adult	Astro	0.25566	0.764201	0.13264	0.51796	0.48644	0.99955
GSE168408_Human_Prefrontal_Cortex_level3_Neonatal	PV_WFDC2	0.25344	0.764201	0.31663	0.826645	0.64064	0.99955
GSE168408_Human_Prefrontal_Cortex_level3_Childhood	SST_CALB1	0.25351	0.764201	0.072783	0.363915	0.97563	0.99955
GSE168408_Human_Prefrontal_Cortex_level3_Childhood	LAMP5_NOS1	0.25376	0.764201	0.1596	0.559567	0.25785	0.966693
GSE168408_Human_Prefrontal_Cortex_level3_Adult	Astro_SLC1A2	0.24941	0.764201	0.12574	0.50357	0.44757	0.99955
GSE104276_Human_Prefrontal_cortex_per_ages	GW16_GABAergic_neurons	0.25707	0.765298	0.14262	0.534825	0.98778	0.99955
GSE168408_Human_Prefrontal_Cortex_level3_Neonatal	CCK_SORCS1	0.25819	0.765298	0.22242	0.682143	0.41979	0.99955
GSE168408_Human_Prefrontal_Cortex_level3_Neonatal	MGE_dev.2	0.25881	0.765298	0.46323	0.96737	0.64122	0.99955
PsychENCODE_Developmental	In7	0.26184	0.766026	0.29376	0.789268	0.65381	0.99955
GSE168408_Human_Prefrontal_Cortex_level3_Infancy	Oligo_mat	0.26129	0.766026	0.1256	0.50357	0.22586	0.965326
GSE168408_Human_Prefrontal_Cortex_level3_Infancy	Astro_GFAP	0.26262	0.766026	0.16351	0.561614	0.54125	0.99955
GSE168408_Human_Prefrontal_Cortex_level3_Childhood	Astro_GFAP	0.26277	0.766026	0.206	0.64375	0.53349	0.99955
Linnarsson_GSE76381_Human_Midbrain	NbML5	0.27307	0.792897	0.29059	0.78778	0.99618	0.99955
GSE168408_Human_Prefrontal_Cortex_level3_Adult	LAMP5_NDNF	0.27391	0.792897	0.44382	0.952093	0.46368	0.99955
DroNc_Human_Hippocampus	OPC	0.27507	0.793471	0.45497	0.959694	0.11704	0.772464
Linnarsson_GSE76381_Human_Midbrain	Gaba	0.27841	0.800307	0.42889	0.94621	0.98302	0.99955
GSE168408_Human_Prefrontal_Cortex_level3_Adolescence	SST_ADGRG6_dev	0.27962	0.800995	0.17943	0.59045	0.58467	0.99955
PsychENCODE_Adult	In6b	0.28434	0.806119	0.328	0.837771	0.30393	0.987069
GSE168408_Human_Prefrontal_Cortex_level3_Fetal	Vas_TBX18	0.28432	0.806119	0.045111	0.26339	0.60337	0.99955
GSE168408_Human_Prefrontal_Cortex_level3_Adolescence	SST_BRINP3	0.28274	0.806119	0.17157	0.570747	0.80578	0.99955
GSE168408_Human_Prefrontal_Cortex_level3_Infancy	LAMP5_NDNF	0.28675	0.810167	0.13268	0.51796	0.56565	0.99955
DroNc_Human_Hippocampus	exCA3	0.29228	0.811889	0.38305	0.899227	0.73649	0.99955
GSE168408_Human_Prefrontal_Cortex_level2_Adolescence	LAMP5_NOS1	0.28844	0.811889	0.19596	0.619414	0.29678	0.987069
GSE168408_Human_Prefrontal_Cortex_level3_Fetal	Astro_GFAP	0.2909	0.811889	0.33607	0.847287	0.62658	0.99955
GSE168408_Human_Prefrontal_Cortex_level3_Infancy	L5.6_TLE4_HTR2C	0.29154	0.811889	0.38359	0.899227	0.81361	0.99955
GSE168408_Human_Prefrontal_Cortex_level3_Adolescence	SST_CALB1	0.28996	0.811889	0.23597	0.690338	0.79278	0.99955
Allen_Human_MTG_level2	Exc_L3.4_RORB_CARM1P1	0.29791	0.817134	0.071749	0.360932	0.95501	0.99955
PsychENCODE_Developmental	In1	0.29813	0.817134	0.43516	0.94621	0.57121	0.99955
GSE168408_Human_Prefrontal_Cortex_level3_Neonatal	L2_CUX2_LAMP5_dev	0.29569	0.817134	0.43231	0.94621	0.64193	0.99955
GSE168408_Human_Prefrontal_Cortex_level3_Adult	Astro_SLC1A2_dev	0.29692	0.817134	0.13399	0.518975	0.64024	0.99955
GSE104276_Human_Prefrontal_cortex_per_ages	GW13_Microglia	0.30836	0.83003	0.37415	0.892121	0.53735	0.99955
PsychENCODE_Developmental	OPC	0.30455	0.83003	0.17454	0.578295	0.016578	0.30393
GSE168408_Human_Prefrontal_Cortex_level2_Fetal	MGE_dev	0.30546	0.83003	0.099578	0.458949	0.77827	0.99955
GSE168408_Human_Prefrontal_Cortex_level2_Neonatal	LAMP5_NOS1	0.31144	0.83003	0.1551	0.557707	0.34968	0.99955
GSE168408_Human_Prefrontal_Cortex_level2_Childhood	ID2	0.31189	0.83003	0.42309	0.94621	0.29268	0.987069
GSE168408_Human_Prefrontal_Cortex_level3_Neonatal	LAMP5_NOS1	0.30836	0.83003	0.15084	0.550633	0.19836	0.934607
GSE168408_Human_Prefrontal_Cortex_level3_Childhood	VIP_ABI3BP	0.30898	0.83003	0.42393	0.94621	0.28062	0.987069
GSE168408_Human_Prefrontal_Cortex_level3_Adult	ID2_dev	0.30724	0.83003	0.47498	0.967878	0.04486	0.554316
GSE168408_Human_Prefrontal_Cortex_level3_Adult	LAMP5_CCK	0.31173	0.83003	0.30019	0.801478	0.42795	0.99955
GSE168408_Human_Prefrontal_Cortex_level3_Infancy	VIP_ABI3BP	0.31308	0.830518	0.51045	0.99805	0.43756	0.99955
PBMC_10x_68k	Dendritic	0.31751	0.83957	0.57045	0.99805	0.39861	0.99955
Linnarsson_GSE76381_Human_Midbrain	RN	0.32178	0.842757	0.18136	0.593738	0.99542	0.99955
PsychENCODE_Adult	Ex9	0.32126	0.842757	0.38103	0.899227	0.77542	0.99955
GSE168408_Human_Prefrontal_Cortex_level3_Neonatal	CCK_RELN	0.32133	0.842757	0.54156	0.99805	0.84988	0.99955
GSE84133_Human_Pancreas	epsilon	0.33167	0.847465	0.21902	0.676747	0.99213	0.99955
Allen_Human_MTG_level2	Inh_L1_SST_NMBR	0.33213	0.847465	0.66009	0.99805	0.42977	0.99955
Allen_Human_MTG_level2	Inh_L5.6_GAD1_GLP1R	0.33251	0.847465	0.54556	0.99805	0.2516	0.965326
DroNc_Human_Hippocampus	NSC	0.33349	0.847465	0.38964	0.900429	0.41517	0.99955
DroNc_Human_Hippocampus	ASC1	0.33354	0.847465	0.37279	0.891574	0.37264	0.99955
GSE104276_Human_Prefrontal_cortex_per_ages	GW26_Microglia	0.32563	0.847465	0.12353	0.49957	0.77093	0.99955
GSE104276_Human_Prefrontal_cortex_per_ages	GW26_OPC	0.327	0.847465	0.34242	0.847287	0.76198	0.99955
GSE104276_Human_Prefrontal_cortex_per_ages	GW19_GABAergic_neurons	0.32844	0.847465	0.66355	0.99805	0.52372	0.99955
GSE104276_Human_Prefrontal_cortex_per_ages	GW08_Microglia	0.33385	0.847465	0.18408	0.600261	0.15651	0.860805
PsychENCODE_Adult	Ex3e	0.32653	0.847465	0.51681	0.99805	0.78486	0.99955
GSE84133_Human_Pancreas	gamma	0.33769	0.850051	0.50949	0.99805	0.96882	0.99955
GSE84133_Human_Pancreas	quiescent_stellate	0.33899	0.850051	0.6679	0.99805	0.19069	0.934607
Allen_Human_MTG_level2	Inh_L1.3_VIP_CCDC184	0.33892	0.850051	0.69299	0.99805	0.35214	0.99955
DroNc_Human_Hippocampus	GABA2	0.33893	0.850051	0.44632	0.953922	0.74982	0.99955
GSE81547_Human_Pancreas	alpha	0.34733	0.865951	0.39441	0.903856	0.68622	0.99955
GSE168408_Human_Prefrontal_Cortex_level3_Fetal	SST_STK32A	0.34743	0.865951	0.52716	0.99805	0.79981	0.99955
GSE168408_Human_Prefrontal_Cortex_level3_Fetal	VIP_ABI3BP	0.3504	0.870723	0.65515	0.99805	0.22528	0.965326
GSE67835_Human_Cortex	OPC	0.35398	0.874352	0.23487	0.690338	0.031937	0.487926
GSE168408_Human_Prefrontal_Cortex_level3_Childhood	ID2_dev	0.35315	0.874352	0.2594	0.732894	0.044322	0.554316
GSE104276_Human_Prefrontal_cortex_per_ages	GW26_Astrocytes	0.36375	0.895802	0.41293	0.933335	0.80242	0.99955
Allen_Human_MTG_level2	Exc_L3.5_RORB_FILIP1L	0.36538	0.897138	0.26612	0.744234	0.7646	0.99955
GSE168408_Human_Prefrontal_Cortex_level3_Childhood	SST_BRINP3	0.36662	0.897512	0.24825	0.715192	0.77981	0.99955
GSE168408_Human_Prefrontal_Cortex_level3_Childhood	CCK_SYT6	0.36792	0.89803	0.59366	0.99805	0.38177	0.99955
GSE84133_Human_Pancreas	schwann	0.3737	0.904113	0.46725	0.96787	0.091699	0.710479
PsychENCODE_Developmental	In4	0.37224	0.904113	0.36523	0.878469	0.65025	0.99955
PsychENCODE_Developmental	Fetal_replicating	0.37282	0.904113	0.33879	0.847287	0.57533	0.99955
GSE168408_Human_Prefrontal_Cortex_level1_Fetal	IN	0.37692	0.907572	0.2488	0.715192	0.51936	0.99955
GSE168408_Human_Prefrontal_Cortex_level3_Adolescence	Astro_dev.4	0.37733	0.907572	0.14077	0.530298	0.68006	0.99955
GSE168408_Human_Prefrontal_Cortex_level3_Neonatal	CGE_dev	0.37917	0.909347	0.30938	0.814393	0.50846	0.99955
GSE168408_Human_Prefrontal_Cortex_level2_Adult	ID2	0.38168	0.912713	0.51334	0.99805	0.5467	0.99955
GSE168408_Human_Prefrontal_Cortex_level2_Neonatal	CGE_dev	0.38445	0.91668	0.31807	0.827785	0.63836	0.99955
PsychENCODE_Developmental	Ex3	0.38954	0.918201	0.46981	0.96787	0.92113	0.99955
GSE168408_Human_Prefrontal_Cortex_level3_Infancy	ID2_dev	0.3888	0.918201	0.45557	0.959694	0.30778	0.987069
GSE168408_Human_Prefrontal_Cortex_level3_Childhood	L2.3_CUX2_dev.2	0.38901	0.918201	0.43254	0.94621	0.9224	0.99955
GSE168408_Human_Prefrontal_Cortex_level3_Adolescence	ID2_dev	0.38853	0.918201	0.60628	0.99805	0.73518	0.99955
GSE168408_Human_Prefrontal_Cortex_level1_Neonatal	IN	0.39258	0.922731	0.23553	0.690338	0.48294	0.99955
PsychENCODE_Adult	Endo	0.39545	0.92421	0.13474	0.519442	0.02187	0.375891
GSE168408_Human_Prefrontal_Cortex_level2_Adult	LAMP5_NOS1	0.3944	0.92421	0.23482	0.690338	0.41684	0.99955
GSE168408_Human_Prefrontal_Cortex_level3_Neonatal	SST_STK32A	0.39815	0.927892	0.27567	0.76318	0.88455	0.99955
GSE168408_Human_Prefrontal_Cortex_level3_Fetal	L5.6_TLE4_HTR2C	0.3994	0.928183	0.53677	0.99805	0.82331	0.99955
GSE168408_Human_Prefrontal_Cortex_level3_Infancy	L5.6_THEMIS_NTNG2	0.40112	0.929562	0.66848	0.99805	0.84077	0.99955
PBMC_10x_68k	CD4+.CD45RA+.CD25._Naive_T	0.40353	0.932527	0.47261	0.96787	0.71364	0.99955
Allen_Human_MTG_level2	Inh_L4.5_SST_STK32A	0.41478	0.941856	0.22858	0.683588	0.53839	0.99955
GSE104276_Human_Prefrontal_cortex_all_ages	OPC	0.41878	0.941856	0.58313	0.99805	0.20294	0.934607
GSE104276_Human_Prefrontal_cortex_per_ages	GW16_Neurons	0.4153	0.941856	0.1703	0.570747	0.99793	0.99955
GSE67835_Human_Cortex_woFetal	OPC	0.4192	0.941856	0.28687	0.783668	0.052739	0.591897
Linnarsson_GSE101601_Human_Temporal_cortex	Glut_2	0.40905	0.941856	0.34405	0.847287	0.72125	0.99955
Linnarsson_GSE76381_Human_Midbrain	DA1	0.42045	0.941856	0.36301	0.878469	0.71411	0.99955
Linnarsson_GSE76381_Human_Midbrain	Sert	0.42235	0.941856	0.67493	0.99805	0.73228	0.99955
Linnarsson_GSE76381_Human_Midbrain	Rgl3	0.42321	0.941856	0.55451	0.99805	0.030663	0.477301
Linnarsson_GSE76381_Human_Midbrain	DA0	0.42355	0.941856	0.22688	0.683588	0.56894	0.99955
GSE168408_Human_Prefrontal_Cortex_level2_Neonatal	ID2	0.41377	0.941856	0.57379	0.99805	0.57698	0.99955
GSE168408_Human_Prefrontal_Cortex_level2_Infancy	LAMP5_NOS1	0.41862	0.941856	0.31001	0.814393	0.1302	0.802097
GSE168408_Human_Prefrontal_Cortex_level3_Fetal	L4_RORB_MME	0.41931	0.941856	0.47164	0.96787	0.1798	0.934607
GSE168408_Human_Prefrontal_Cortex_level3_Neonatal	LAMP5_CCK	0.41926	0.941856	0.64827	0.99805	0.38222	0.99955
GSE168408_Human_Prefrontal_Cortex_level3_Infancy	LAMP5_NOS1	0.4099	0.941856	0.28682	0.783668	0.15397	0.860805
GSE104276_Human_Prefrontal_cortex_per_ages	GW08_Stem_cells	0.42596	0.943198	0.456	0.959694	0.69417	0.99955
GSE168408_Human_Prefrontal_Cortex_level3_Adolescence	LAMP5_NOS1	0.42644	0.943198	0.32162	0.829729	0.2527	0.965326
PsychENCODE_Adult	In1a	0.4295	0.947426	0.6571	0.99805	0.82721	0.99955
Allen_Human_MTG_level2	Exc_L5.6_THEMIS_CRABP1	0.4343	0.948533	0.1378	0.524959	0.29818	0.987069
GSE168408_Human_Prefrontal_Cortex_level1_Adult	IN	0.4369	0.948533	0.42874	0.94621	0.79196	0.99955
GSE168408_Human_Prefrontal_Cortex_level3_Infancy	L4_RORB_MET	0.43591	0.948533	0.81969	0.99805	0.83844	0.99955
GSE168408_Human_Prefrontal_Cortex_level3_Infancy	VIP_PCDH20	0.43615	0.948533	0.44188	0.952093	0.28895	0.987069
GSE168408_Human_Prefrontal_Cortex_level3_Adolescence	LAMP5_CCK	0.43517	0.948533	0.31095	0.814393	0.54434	0.99955
GSE168408_Human_Prefrontal_Cortex_level3_Adult	CCK_SYT6	0.43202	0.948533	0.5992	0.99805	0.43293	0.99955
GSE168408_Human_Prefrontal_Cortex_level3_Fetal	CGE_dev	0.43942	0.9515	0.24517	0.712202	0.58334	0.99955
GSE168408_Human_Prefrontal_Cortex_level3_Fetal	MGE_dev.1	0.44149	0.95348	0.15675	0.557707	0.43574	0.99955
GSE168408_Human_Prefrontal_Cortex_level3_Adolescence	Astro_GFAP	0.44376	0.95588	0.34386	0.847287	0.61205	0.99955
GSE168408_Human_Prefrontal_Cortex_level3_Infancy	L4_RORB_LRRK1	0.44711	0.960588	0.74643	0.99805	0.66754	0.99955
Linnarsson_GSE76381_Human_Midbrain	Rgl2b	0.45086	0.961136	0.74592	0.99805	0.096147	0.710479
PsychENCODE_Developmental	In3	0.44888	0.961136	0.55942	0.99805	0.47769	0.99955
GSE168408_Human_Prefrontal_Cortex_level2_Neonatal	MGE_dev	0.44997	0.961136	0.56164	0.99805	0.19788	0.934607
PBMC_10x_68k	CD4+.CD25_T_Reg	0.46602	0.962309	0.53949	0.99805	0.64098	0.99955
Allen_Human_MTG_level2	Inh_L2.6_LAMP5_CA1	0.46327	0.962309	0.39295	0.903019	0.22107	0.965326
GSE104276_Human_Prefrontal_cortex_all_ages	Astrocytes	0.45669	0.962309	0.61985	0.99805	0.49808	0.99955
GSE104276_Human_Prefrontal_cortex_per_ages	GW10_Stem_cells	0.46805	0.962309	0.3219	0.829729	0.38472	0.99955
PsychENCODE_Developmental	In5	0.47072	0.962309	0.5194	0.99805	0.44446	0.99955
GSE168408_Human_Prefrontal_Cortex_level2_Neonatal	PV_SCUBE3	0.47005	0.962309	0.66456	0.99805	0.10391	0.714656
GSE168408_Human_Prefrontal_Cortex_level2_Infancy	L4_RORB	0.45541	0.962309	0.76177	0.99805	0.69556	0.99955
GSE168408_Human_Prefrontal_Cortex_level3_Neonatal	MGE_dev.1	0.45947	0.962309	0.53264	0.99805	0.074387	0.655585
GSE168408_Human_Prefrontal_Cortex_level3_Neonatal	PV_SCUBE3_dev	0.46173	0.962309	0.63681	0.99805	0.046086	0.554316
GSE168408_Human_Prefrontal_Cortex_level3_Infancy	L4_RORB_dev.2	0.46587	0.962309	0.54033	0.99805	0.66939	0.99955
GSE168408_Human_Prefrontal_Cortex_level3_Infancy	BKGR_NRGN	0.46797	0.962309	0.1331	0.51796	0.87868	0.99955
GSE168408_Human_Prefrontal_Cortex_level3_Infancy	L2.3_CUX2_dev.4	0.46879	0.962309	0.22768	0.683588	0.95091	0.99955
GSE168408_Human_Prefrontal_Cortex_level3_Childhood	BKGR_NRGN	0.45958	0.962309	0.37734	0.897134	0.69505	0.99955
GSE168408_Human_Prefrontal_Cortex_level3_Childhood	L5.6_TLE4_HTR2C	0.47124	0.962309	0.34105	0.847287	0.92813	0.99955
GSE168408_Human_Prefrontal_Cortex_level3_Adolescence	VIP_PCDH20	0.4572	0.962309	0.71157	0.99805	0.63628	0.99955
GSE168408_Human_Prefrontal_Cortex_level3_Adolescence	LAMP5_NDNF	0.46568	0.962309	0.70399	0.99805	0.49231	0.99955
GSE168408_Human_Prefrontal_Cortex_level3_Adult	LAMP5_NOS1	0.46293	0.962309	0.28289	0.777948	0.33998	0.99955
GSE104276_Human_Prefrontal_cortex_per_ages	GW23_Astrocytes	0.47527	0.964645	0.47902	0.968607	0.078024	0.670519
PsychENCODE_Developmental	Ex2	0.47752	0.964645	0.53497	0.99805	0.89098	0.99955
GSE168408_Human_Prefrontal_Cortex_level1_Childhood	IN	0.47721	0.964645	0.38717	0.900429	0.58194	0.99955
GSE168408_Human_Prefrontal_Cortex_level1_Adolescence	IN	0.47823	0.964645	0.49704	0.989842	0.61771	0.99955
GSE168408_Human_Prefrontal_Cortex_level3_Adult	Astro_GFAP	0.47397	0.964645	0.34313	0.847287	0.51129	0.99955
Allen_Human_MTG_level2	Inh_L2.4_SST_FRZB	0.48185	0.968322	0.72251	0.99805	0.20074	0.934607
Allen_Human_MTG_level2	Exc_L6_FEZF2_OR2T8	0.48491	0.968322	0.25253	0.718404	0.99658	0.99955
Allen_Human_MTG_level2	Inh_L1.3_VIP_ADAMTSL1	0.49033	0.968322	0.52545	0.99805	0.84439	0.99955
GSE104276_Human_Prefrontal_cortex_per_ages	GW23_Neurons	0.48589	0.968322	0.70232	0.99805	0.61347	0.99955
PsychENCODE_Developmental	In6	0.4914	0.968322	0.57706	0.99805	0.57569	0.99955
GSE168408_Human_Prefrontal_Cortex_level2_Adolescence	ID2	0.49077	0.968322	0.53897	0.99805	0.5119	0.99955
GSE168408_Human_Prefrontal_Cortex_level3_Neonatal	L5.6_TLE4_HTR2C	0.48619	0.968322	0.32284	0.829729	0.93849	0.99955
GSE168408_Human_Prefrontal_Cortex_level3_Childhood	L2.3_CUX2_dev.6	0.48471	0.968322	0.83284	0.99805	0.84715	0.99955
GSE168408_Human_Prefrontal_Cortex_level3_Adolescence	PV_SULF1_dev	0.49008	0.968322	0.61295	0.99805	0.089152	0.710479
GSE168408_Human_Prefrontal_Cortex_level3_Adolescence	CCK_SYT6	0.49179	0.968322	0.42005	0.94621	0.24348	0.965326
GSE168408_Human_Prefrontal_Cortex_level3_Fetal	PV_SULF1_dev	0.49353	0.969434	0.47071	0.96787	0.074697	0.655585
GSE168408_Human_Prefrontal_Cortex_level2_Childhood	PV	0.49604	0.97205	0.39823	0.907568	0.50451	0.99955
Allen_Human_MTG_level2	Inh_L4.6_SST_GXYLT2	0.50069	0.972764	0.30754	0.814393	0.74474	0.99955
Linnarsson_GSE76381_Human_Midbrain	DA2	0.49763	0.972764	0.55544	0.99805	0.92516	0.99955
GSE168408_Human_Prefrontal_Cortex_level3_Infancy	PV_WFDC2	0.50102	0.972764	0.42623	0.94621	0.68826	0.99955
GSE168408_Human_Prefrontal_Cortex_level3_Infancy	SST_CALB1	0.50143	0.972764	0.34058	0.847287	0.99362	0.99955
GSE168408_Human_Prefrontal_Cortex_level3_Infancy	L2.3_CUX2_dev.5	0.5023	0.972764	0.77972	0.99805	0.88223	0.99955
GSE104276_Human_Prefrontal_cortex_per_ages	GW19_Astrocytes	0.50485	0.975413	0.27208	0.758331	0.40905	0.99955
DroNc_Human_Hippocampus	ASC2	0.50651	0.976334	0.42272	0.94621	0.29791	0.987069
GSE104276_Human_Prefrontal_cortex_per_ages	GW19_OPC	0.51273	0.984167	0.64367	0.99805	0.6265	0.99955
GSE168408_Human_Prefrontal_Cortex_level3_Adult	VIP_DPP6	0.51296	0.984167	0.66216	0.99805	0.49489	0.99955
GSE81547_Human_Pancreas	PP	0.51562	0.984691	0.45448	0.959694	0.9594	0.99955
GSE168408_Human_Prefrontal_Cortex_level2_Infancy	MGE_dev	0.51556	0.984691	0.30914	0.814393	0.97298	0.99955
PsychENCODE_Adult	In1b	0.52079	0.991806	0.65656	0.99805	0.1634	0.869763
PsychENCODE_Adult	In6a	0.52175	0.991806	0.82689	0.99805	0.54345	0.99955
Allen_Human_MTG_level2	Inh_L3.6_VIP_HS3ST3A1	0.525	0.995029	0.692	0.99805	0.44198	0.99955
GSE168408_Human_Prefrontal_Cortex_level3_Fetal	L4_RORB_dev.fetal	0.52713	0.995029	0.49035	0.98189	0.59095	0.99955
GSE168408_Human_Prefrontal_Cortex_level3_Childhood	CCK_RELN	0.52725	0.995029	0.60194	0.99805	0.73599	0.99955
GSE168408_Human_Prefrontal_Cortex_level3_Childhood	PV_WFDC2	0.52827	0.995029	0.3922	0.903019	0.56409	0.99955
GSE168408_Human_Prefrontal_Cortex_level3_Infancy	PV_dev	0.53008	0.996164	0.43414	0.94621	0.59967	0.99955
PBMC_10x_68k	CD34+	0.54337	0.99625	0.72435	0.99805	0.34612	0.99955
PBMC_10x_68k	CD8+.CD45RA+_Naive_Cytotoxic	0.56448	0.99625	0.60897	0.99805	0.8163	0.99955
PBMC_10x_68k	CD4+_T_Helper2	0.62265	0.99625	0.29124	0.78778	0.30433	0.987069
PBMC_10x_68k	CD4+.CD45RO+_Memory	0.68342	0.99625	0.60818	0.99805	0.77271	0.99955
PBMC_10x_68k	CD8+_Cytotoxic_T	0.92703	0.99625	0.83189	0.99805	0.78632	0.99955
PBMC_10x_68k	CD56+_NK	0.95732	0.99625	0.67458	0.99805	0.56047	0.99955
GSE81547_Human_Pancreas	acinar	0.61452	0.99625	0.42975	0.94621	0.66369	0.99955
GSE81547_Human_Pancreas	delta	0.82276	0.99625	0.9709	0.99805	0.88403	0.99955
GSE81547_Human_Pancreas	beta	0.84085	0.99625	0.94294	0.99805	0.96126	0.99955
GSE84133_Human_Pancreas	alpha	0.68292	0.99625	0.7387	0.99805	0.98503	0.99955
GSE84133_Human_Pancreas	delta	0.79795	0.99625	0.78949	0.99805	0.97584	0.99955
GSE84133_Human_Pancreas	t_cell	0.86409	0.99625	0.93097	0.99805	0.15929	0.869763
GSE84133_Human_Pancreas	beta	0.94861	0.99625	0.95799	0.99805	0.99917	0.99955
GSE84133_Human_Pancreas	acinar	0.95538	0.99625	0.94275	0.99805	0.83834	0.99955
GSE84133_Human_Pancreas	mast	0.99185	0.99625	0.95369	0.99805	0.47903	0.99955
GSE89232_Human_Blood	CB_pre_cDC	0.97974	0.99625	0.97829	0.99805	0.10029	0.710479
Allen_Human_LGN_level1	GABAergic	0.76901	0.99625	0.87073	0.99805	0.46348	0.99955
Allen_Human_LGN_level1	Glutamatergic	0.95818	0.99625	0.83134	0.99805	0.81112	0.99955
Allen_Human_LGN_level2	LGN_Exc_PRKCG_GRB14	0.5505	0.99625	0.18936	0.613143	0.80311	0.99955
Allen_Human_LGN_level2	LGN_Inh_LAMP5	0.60122	0.99625	0.71198	0.99805	0.24989	0.965326
Allen_Human_LGN_level2	LGN_Inh_CTXN3	0.6947	0.99625	0.83388	0.99805	0.72648	0.99955
Allen_Human_LGN_level2	LGN_Inh_TRPC4	0.76125	0.99625	0.84007	0.99805	0.77184	0.99955
Allen_Human_LGN_level2	LGN_Exc_PRKCG_BCHE	0.92645	0.99625	0.63845	0.99805	0.91854	0.99955
Allen_Human_LGN_level2	LGN_Exc_BTNL9	0.92807	0.99625	0.8	0.99805	0.79895	0.99955
Allen_Human_LGN_level2	LGN_Inh_NTRK1	0.96525	0.99625	0.94085	0.99805	0.64958	0.99955
Allen_Human_MTG_level1	GABAergic	0.80004	0.99625	0.843	0.99805	0.61155	0.99955
Allen_Human_MTG_level1	Glutamatergic	0.95323	0.99625	0.88524	0.99805	0.95647	0.99955
Allen_Human_MTG_level2	Inh_L1.2_VIP_LBH	0.53639	0.99625	0.69644	0.99805	0.09941	0.710479
Allen_Human_MTG_level2	Inh_L1.4_VIP_OPRM1	0.5405	0.99625	0.87628	0.99805	0.19054	0.934607
Allen_Human_MTG_level2	Inh_L1.4_LAMP5_LCP2	0.55261	0.99625	0.54378	0.99805	0.1455	0.82995
Allen_Human_MTG_level2	Exc_L5.6_THEMIS_FGF10	0.57948	0.99625	0.17964	0.59045	0.26106	0.966693
Allen_Human_MTG_level2	Exc_L5.6_FEZF2_EFTUD1P1	0.58841	0.99625	0.43579	0.94621	0.91624	0.99955
Allen_Human_MTG_level2	Inh_L1.2_SST_BAGE2	0.59195	0.99625	0.72226	0.99805	0.57236	0.99955
Allen_Human_MTG_level2	Exc_L5.6_SLC17A7_IL15	0.60524	0.99625	0.36332	0.878469	0.99423	0.99955
Allen_Human_MTG_level2	Exc_L5.6_THEMIS_DCSTAMP	0.61174	0.99625	0.23275	0.690338	0.35755	0.99955
Allen_Human_MTG_level2	Inh_L5.6_PVALB_LGR5	0.6342	0.99625	0.71885	0.99805	0.0053688	0.168239
Allen_Human_MTG_level2	Exc_L2.3_LINC00507_FREM3	0.6389	0.99625	0.48667	0.976892	0.74672	0.99955
Allen_Human_MTG_level2	Exc_L3.5_RORB_COL22A1	0.64506	0.99625	0.61321	0.99805	0.2613	0.966693
Allen_Human_MTG_level2	Exc_L6_FEZF2_SCUBE1	0.66912	0.99625	0.45388	0.959694	0.99134	0.99955
Allen_Human_MTG_level2	Inh_L1.2_GAD1_MC4R	0.72044	0.99625	0.73563	0.99805	0.4093	0.99955
Allen_Human_MTG_level2	Exc_L3.5_RORB_TWIST2	0.72473	0.99625	0.83843	0.99805	0.7839	0.99955
Allen_Human_MTG_level2	Inh_L2.4_VIP_CBLN1	0.75168	0.99625	0.93196	0.99805	0.68373	0.99955
Allen_Human_MTG_level2	Exc_L5.6_THEMIS_C1QL3	0.75315	0.99625	0.50152	0.989842	0.69857	0.99955
Allen_Human_MTG_level2	Inh_L1.3_PAX6_SYT6	0.76641	0.99625	0.62383	0.99805	0.10107	0.710479
Allen_Human_MTG_level2	Inh_L2.5_PVALB_SCUBE3	0.7776	0.99625	0.87891	0.99805	0.17222	0.910779
Allen_Human_MTG_level2	Exc_L5.6_RORB_TTC12	0.7821	0.99625	0.43583	0.94621	0.82972	0.99955
Allen_Human_MTG_level2	Inh_L2.4_VIP_SPAG17	0.78683	0.99625	0.69854	0.99805	0.067247	0.616431
Allen_Human_MTG_level2	Inh_L1.3_VIP_GGH	0.78782	0.99625	0.86409	0.99805	0.10162	0.710479
Allen_Human_MTG_level2	Inh_L4.6_PVALB_SULF1	0.79191	0.99625	0.827	0.99805	0.099332	0.710479
Allen_Human_MTG_level2	Inh_L4.5_PVALB_MEPE	0.79783	0.99625	0.78731	0.99805	0.29609	0.987069
Allen_Human_MTG_level2	Inh_L1_SST_CHRNA4	0.79996	0.99625	0.78182	0.99805	0.85223	0.99955
Allen_Human_MTG_level2	Inh_L1.2_PAX6_CDH12	0.80304	0.99625	0.84751	0.99805	0.52145	0.99955
Allen_Human_MTG_level2	Inh_L5.6_SST_MIR548F2	0.81208	0.99625	0.65302	0.99805	0.38482	0.99955
Allen_Human_MTG_level2	Inh_L1.2_VIP_PCDH20	0.81243	0.99625	0.97464	0.99805	0.18103	0.934607
Allen_Human_MTG_level2	Inh_L2.3_VIP_CASC6	0.81416	0.99625	0.89474	0.99805	0.36656	0.99955
Allen_Human_MTG_level2	Exc_L4.5_RORB_DAPK2	0.81957	0.99625	0.73761	0.99805	0.79338	0.99955
Allen_Human_MTG_level2	Exc_L4.6_FEZF2_IL26	0.82667	0.99625	0.74158	0.99805	0.94756	0.99955
Allen_Human_MTG_level2	Exc_L2.4_LINC00507_GLP2R	0.83002	0.99625	0.86455	0.99805	0.50316	0.99955
Allen_Human_MTG_level2	Exc_L2_LAMP5_LTK	0.83016	0.99625	0.84655	0.99805	0.29335	0.987069
Allen_Human_MTG_level2	Exc_L4.5_FEZF2_SCN4B	0.83597	0.99625	0.72885	0.99805	0.77384	0.99955
Allen_Human_MTG_level2	Exc_L4.5_RORB_FOLH1B	0.85104	0.99625	0.54089	0.99805	0.78325	0.99955
Allen_Human_MTG_level2	Inh_L1.2_VIP_TSPAN12	0.85397	0.99625	0.87727	0.99805	0.75692	0.99955
Allen_Human_MTG_level2	Inh_L2.5_VIP_SERPINF1	0.87503	0.99625	0.90742	0.99805	0.4068	0.99955
Allen_Human_MTG_level2	Exc_L3.5_RORB_ESR1	0.88842	0.99625	0.97158	0.99805	0.96433	0.99955
Allen_Human_MTG_level2	Inh_L2.4_PVALB_WFDC2	0.90897	0.99625	0.86548	0.99805	0.39225	0.99955
Allen_Human_MTG_level2	Exc_L4.6_RORB_C1R	0.9129	0.99625	0.82812	0.99805	0.89011	0.99955
Allen_Human_MTG_level2	Inh_L2.5_VIP_TYR	0.91664	0.99625	0.99073	0.99805	0.045319	0.554316
Allen_Human_MTG_level2	Inh_L1.3_VIP_CHRM2	0.91779	0.99625	0.97526	0.99805	0.27032	0.987069
Allen_Human_MTG_level2	Exc_L5.6_FEZF2_ABO	0.94089	0.99625	0.88881	0.99805	0.93776	0.99955
Allen_Human_MTG_level2	Inh_L1.4_VIP_CHRNA6	0.94345	0.99625	0.92873	0.99805	0.64091	0.99955
Allen_Human_MTG_level2	Exc_L4.6_RORB_SEMA3E	0.96905	0.99625	0.90715	0.99805	0.90076	0.99955
DroNc_Human_Hippocampus	GABA1	0.62579	0.99625	0.7138	0.99805	0.91739	0.99955
DroNc_Human_Hippocampus	exCA1	0.68714	0.99625	0.74886	0.99805	0.7618	0.99955
DroNc_Human_Hippocampus	exPFC2	0.94176	0.99625	0.95201	0.99805	0.99299	0.99955
DroNc_Human_Hippocampus	exPFC1	0.94581	0.99625	0.96533	0.99805	0.97579	0.99955
GSE104276_Human_Prefrontal_cortex_all_ages	Neurons	0.71577	0.99625	0.75718	0.99805	0.84249	0.99955
GSE104276_Human_Prefrontal_cortex_all_ages	Stem_cells	0.88505	0.99625	0.82292	0.99805	0.074696	0.655585
GSE104276_Human_Prefrontal_cortex_per_ages	GW16_OPC	0.55558	0.99625	0.34736	0.852893	0.67041	0.99955
GSE104276_Human_Prefrontal_cortex_per_ages	GW12_GABAergic_neurons	0.6193	0.99625	0.68943	0.99805	0.41485	0.99955
GSE104276_Human_Prefrontal_cortex_per_ages	GW08_GABAergic_neurons	0.62601	0.99625	0.84779	0.99805	0.32672	0.99955
GSE104276_Human_Prefrontal_cortex_per_ages	GW10_Neurons	0.65983	0.99625	0.58265	0.99805	0.73478	0.99955
GSE104276_Human_Prefrontal_cortex_per_ages	GW09_GABAergic_neurons	0.66435	0.99625	0.83895	0.99805	0.44235	0.99955
GSE104276_Human_Prefrontal_cortex_per_ages	GW19_Neurons	0.66712	0.99625	0.75381	0.99805	0.54759	0.99955
GSE104276_Human_Prefrontal_cortex_per_ages	GW26_Neurons	0.6872	0.99625	0.63296	0.99805	0.90492	0.99955
GSE104276_Human_Prefrontal_cortex_per_ages	GW12_Stem_cells	0.69177	0.99625	0.592	0.99805	0.22496	0.965326
GSE104276_Human_Prefrontal_cortex_per_ages	GW16_Microglia	0.70915	0.99625	0.20522	0.64375	0.90035	0.99955
GSE104276_Human_Prefrontal_cortex_per_ages	GW13_Neurons	0.73047	0.99625	0.83715	0.99805	0.094288	0.710479
GSE104276_Human_Prefrontal_cortex_per_ages	GW23_Stem_cells	0.7519	0.99625	0.7669	0.99805	0.20552	0.934607
GSE104276_Human_Prefrontal_cortex_per_ages	GW16_Stem_cells	0.83738	0.99625	0.46551	0.96737	0.72255	0.99955
GSE104276_Human_Prefrontal_cortex_per_ages	GW19_Stem_cells	0.83853	0.99625	0.89197	0.99805	0.56963	0.99955
GSE104276_Human_Prefrontal_cortex_per_ages	GW26_Stem_cells	0.87796	0.99625	0.79948	0.99805	0.60968	0.99955
GSE104276_Human_Prefrontal_cortex_per_ages	GW13_Stem_cells	0.92203	0.99625	0.94898	0.99805	0.10052	0.710479
GSE104276_Human_Prefrontal_cortex_per_ages	GW12_Neurons	0.93117	0.99625	0.97795	0.99805	0.61208	0.99955
GSE104276_Human_Prefrontal_cortex_per_ages	GW09_Neurons	0.9347	0.99625	0.93531	0.99805	0.2928	0.987069
GSE104276_Human_Prefrontal_cortex_per_ages	GW08_Neurons	0.94129	0.99625	0.88049	0.99805	0.68579	0.99955
GSE104276_Human_Prefrontal_cortex_per_ages	GW12_OPC	0.95951	0.99625	0.80356	0.99805	0.084523	0.695638
GSE104276_Human_Prefrontal_cortex_per_ages	GW09_Stem_cells	0.9903	0.99625	0.9792	0.99805	0.0038859	0.149906
GSE67835_Human_Cortex	astrocytes	0.58479	0.99625	0.65216	0.99805	0.92489	0.99955
GSE67835_Human_Cortex	fetal_replicating	0.65042	0.99625	0.63079	0.99805	0.86953	0.99955
GSE67835_Human_Cortex	hybrid	0.79499	0.99625	0.9272	0.99805	0.85536	0.99955
GSE67835_Human_Cortex	fetal_quiescent	0.84147	0.99625	0.88773	0.99805	0.88108	0.99955
GSE67835_Human_Cortex	neurons	0.9517	0.99625	0.95034	0.99805	0.77579	0.99955
GSE67835_Human_Cortex_woFetal	astrocytes	0.66453	0.99625	0.72986	0.99805	0.96433	0.99955
GSE67835_Human_Cortex_woFetal	hybrid	0.86095	0.99625	0.95709	0.99805	0.93756	0.99955
GSE67835_Human_Cortex_woFetal	neurons	0.96068	0.99625	0.95838	0.99805	0.85001	0.99955
Linnarsson_GSE101601_Human_Temporal_cortex	GABA_4	0.59139	0.99625	0.61273	0.99805	0.12867	0.802097
Linnarsson_GSE101601_Human_Temporal_cortex	Glut_4	0.67884	0.99625	0.51324	0.99805	0.4546	0.99955
Linnarsson_GSE101601_Human_Temporal_cortex	GABA_3	0.69045	0.99625	0.86335	0.99805	0.47473	0.99955
Linnarsson_GSE101601_Human_Temporal_cortex	Glut_5	0.80041	0.99625	0.95269	0.99805	0.87362	0.99955
Linnarsson_GSE101601_Human_Temporal_cortex	Glut_1	0.82181	0.99625	0.87382	0.99805	0.24466	0.965326
Linnarsson_GSE101601_Human_Temporal_cortex	Glut_3	0.99334	0.99625	0.99309	0.99805	0.39633	0.99955
Linnarsson_GSE76381_Human_Midbrain	NbGaba	0.61056	0.99625	0.46524	0.96737	0.99492	0.99955
Linnarsson_GSE76381_Human_Midbrain	NbM	0.64849	0.99625	0.55167	0.99805	0.56188	0.99955
Linnarsson_GSE76381_Human_Midbrain	NbML1	0.82154	0.99625	0.65736	0.99805	0.98802	0.99955
Linnarsson_GSE76381_Human_Midbrain	ProgM	0.903	0.99625	0.9139	0.99805	0.045932	0.554316
Linnarsson_GSE76381_Human_Midbrain	NProg	0.96902	0.99625	0.89511	0.99805	0.1951	0.934607
Linnarsson_GSE76381_Human_Midbrain	ProgBP	0.97002	0.99625	0.93859	0.99805	0.066662	0.616431
Linnarsson_GSE76381_Human_Midbrain	ProgFPL	0.98728	0.99625	0.98083	0.99805	0.012735	0.244334
Linnarsson_GSE76381_Human_Midbrain	ProgFPM	0.99517	0.99625	0.98483	0.99805	0.053986	0.591897
Linnarsson_GSE76381_Human_Midbrain	OMTN	0.99625	0.99625	0.97905	0.99805	0.8745	0.99955
PsychENCODE_Developmental	Neurons	0.54262	0.99625	0.45413	0.959694	0.58286	0.99955
PsychENCODE_Developmental	Fetal_OPC	0.5439	0.99625	0.64227	0.99805	0.69968	0.99955
PsychENCODE_Developmental	Ex4	0.56017	0.99625	0.68412	0.99805	0.94851	0.99955
PsychENCODE_Developmental	In2	0.56769	0.99625	0.73042	0.99805	0.43068	0.99955
PsychENCODE_Developmental	Fetal_quiescent	0.57932	0.99625	0.55283	0.99805	0.7865	0.99955
PsychENCODE_Developmental	Fetal_Pericytes	0.60177	0.99625	0.45776	0.960947	0.14246	0.82995
PsychENCODE_Developmental	Ex5	0.60889	0.99625	0.63342	0.99805	0.93157	0.99955
PsychENCODE_Developmental	Fetal_Oligo	0.6158	0.99625	0.56074	0.99805	0.42371	0.99955
PsychENCODE_Developmental	Ex8	0.63839	0.99625	0.61725	0.99805	0.63053	0.99955
PsychENCODE_Developmental	Fetal_Endothelial	0.67639	0.99625	0.73237	0.99805	0.53587	0.99955
PsychENCODE_Developmental	Fetal_Trans	0.70955	0.99625	0.73132	0.99805	0.064573	0.605372
PsychENCODE_Developmental	Fetal_Astrocytes	0.71435	0.99625	0.78591	0.99805	0.36929	0.99955
PsychENCODE_Developmental	Ex1	0.72617	0.99625	0.80167	0.99805	0.80294	0.99955
PsychENCODE_Developmental	Fetal_Microglia	0.74101	0.99625	0.77541	0.99805	0.075789	0.658168
PsychENCODE_Developmental	Fetal_IPC	0.75899	0.99625	0.77229	0.99805	0.16341	0.869763
PsychENCODE_Developmental	Ex7	0.76021	0.99625	0.7486	0.99805	0.77707	0.99955
PsychENCODE_Developmental	Fetal_ExN	0.76935	0.99625	0.7618	0.99805	0.21863	0.965326
PsychENCODE_Developmental	Ex6	0.8077	0.99625	0.81964	0.99805	0.89866	0.99955
PsychENCODE_Developmental	Fetal_IntN	0.83492	0.99625	0.87373	0.99805	0.50187	0.99955
PsychENCODE_Developmental	Fetal_NEP	0.83532	0.99625	0.85129	0.99805	0.3113	0.987779
PsychENCODE_Adult	Ex8	0.6081	0.99625	0.38681	0.900429	0.81382	0.99955
PsychENCODE_Adult	In1c	0.64283	0.99625	0.86963	0.99805	0.21484	0.961549
PsychENCODE_Adult	Ex6a	0.69459	0.99625	0.52072	0.99805	0.91269	0.99955
PsychENCODE_Adult	Ex6b	0.69553	0.99625	0.65639	0.99805	0.94942	0.99955
PsychENCODE_Adult	Ex2	0.70236	0.99625	0.30939	0.814393	0.72573	0.99955
PsychENCODE_Adult	In3	0.83936	0.99625	0.88992	0.99805	0.20462	0.934607
PsychENCODE_Adult	Ex1	0.88241	0.99625	0.75595	0.99805	0.72603	0.99955
PsychENCODE_Adult	Ex5b	0.93173	0.99625	0.7837	0.99805	0.80256	0.99955
PsychENCODE_Adult	Ex4	0.96188	0.99625	0.96245	0.99805	0.84189	0.99955
GSE168408_Human_Prefrontal_Cortex_level1_Fetal	PN	0.93891	0.99625	0.92971	0.99805	0.96996	0.99955
GSE168408_Human_Prefrontal_Cortex_level1_Neonatal	PN	0.96021	0.99625	0.92747	0.99805	0.97623	0.99955
GSE168408_Human_Prefrontal_Cortex_level1_Infancy	IN	0.56753	0.99625	0.40057	0.910386	0.49842	0.99955
GSE168408_Human_Prefrontal_Cortex_level1_Infancy	PN	0.94961	0.99625	0.9648	0.99805	0.87012	0.99955
GSE168408_Human_Prefrontal_Cortex_level1_Childhood	PN	0.98049	0.99625	0.97947	0.99805	0.92066	0.99955
GSE168408_Human_Prefrontal_Cortex_level1_Adolescence	PN	0.99081	0.99625	0.99107	0.99805	0.94564	0.99955
GSE168408_Human_Prefrontal_Cortex_level1_Adult	PN	0.97095	0.99625	0.97708	0.99805	0.89556	0.99955
GSE168408_Human_Prefrontal_Cortex_level2_Fetal	CGE_dev	0.5895	0.99625	0.44354	0.952093	0.69446	0.99955
GSE168408_Human_Prefrontal_Cortex_level2_Fetal	VIP	0.65861	0.99625	0.76345	0.99805	0.3867	0.99955
GSE168408_Human_Prefrontal_Cortex_level2_Fetal	ID2	0.67987	0.99625	0.91501	0.99805	0.47693	0.99955
GSE168408_Human_Prefrontal_Cortex_level2_Fetal	L4_RORB	0.71654	0.99625	0.84526	0.99805	0.78142	0.99955
GSE168408_Human_Prefrontal_Cortex_level2_Fetal	PV	0.72181	0.99625	0.82005	0.99805	0.47062	0.99955
GSE168408_Human_Prefrontal_Cortex_level2_Fetal	LAMP5_NOS1	0.85321	0.99625	0.83764	0.99805	0.1929	0.934607
GSE168408_Human_Prefrontal_Cortex_level2_Fetal	L5.6_THEMIS	0.87943	0.99625	0.85976	0.99805	0.91606	0.99955
GSE168408_Human_Prefrontal_Cortex_level2_Fetal	L2.3_CUX2	0.88143	0.99625	0.91902	0.99805	0.99911	0.99955
GSE168408_Human_Prefrontal_Cortex_level2_Fetal	PN_dev	0.89369	0.99625	0.7378	0.99805	0.99116	0.99955
GSE168408_Human_Prefrontal_Cortex_level2_Fetal	PV_SCUBE3	0.89696	0.99625	0.97129	0.99805	0.062404	0.602459
GSE168408_Human_Prefrontal_Cortex_level2_Fetal	L5.6_TLE4	0.95392	0.99625	0.93967	0.99805	0.99955	0.99955
GSE168408_Human_Prefrontal_Cortex_level2_Neonatal	PV	0.66192	0.99625	0.47707	0.967946	0.54754	0.99955
GSE168408_Human_Prefrontal_Cortex_level2_Neonatal	L4_RORB	0.72831	0.99625	0.84131	0.99805	0.90063	0.99955
GSE168408_Human_Prefrontal_Cortex_level2_Neonatal	VIP	0.82907	0.99625	0.8196	0.99805	0.71948	0.99955
GSE168408_Human_Prefrontal_Cortex_level2_Neonatal	L2.3_CUX2	0.90188	0.99625	0.87414	0.99805	0.99394	0.99955
GSE168408_Human_Prefrontal_Cortex_level2_Neonatal	PN_dev	0.92839	0.99625	0.92922	0.99805	0.99687	0.99955
GSE168408_Human_Prefrontal_Cortex_level2_Neonatal	L5.6_THEMIS	0.95233	0.99625	0.97272	0.99805	0.82892	0.99955
GSE168408_Human_Prefrontal_Cortex_level2_Neonatal	L5.6_TLE4	0.96081	0.99625	0.91943	0.99805	0.99835	0.99955
GSE168408_Human_Prefrontal_Cortex_level2_Infancy	PV	0.5725	0.99625	0.60721	0.99805	0.51136	0.99955
GSE168408_Human_Prefrontal_Cortex_level2_Infancy	ID2	0.59618	0.99625	0.47514	0.967878	0.38571	0.99955
GSE168408_Human_Prefrontal_Cortex_level2_Infancy	CGE_dev	0.78456	0.99625	0.82551	0.99805	0.51517	0.99955
GSE168408_Human_Prefrontal_Cortex_level2_Infancy	PV_SCUBE3	0.82518	0.99625	0.92379	0.99805	0.19437	0.934607
GSE168408_Human_Prefrontal_Cortex_level2_Infancy	L5.6_TLE4	0.85602	0.99625	0.94314	0.99805	0.95048	0.99955
GSE168408_Human_Prefrontal_Cortex_level2_Infancy	L5.6_THEMIS	0.90708	0.99625	0.97334	0.99805	0.64768	0.99955
GSE168408_Human_Prefrontal_Cortex_level2_Infancy	VIP	0.92718	0.99625	0.94528	0.99805	0.32735	0.99955
GSE168408_Human_Prefrontal_Cortex_level2_Infancy	L2.3_CUX2	0.94122	0.99625	0.96053	0.99805	0.94857	0.99955
GSE168408_Human_Prefrontal_Cortex_level2_Childhood	PN_dev	0.64247	0.99625	0.66832	0.99805	0.78835	0.99955
GSE168408_Human_Prefrontal_Cortex_level2_Childhood	L4_RORB	0.72322	0.99625	0.81441	0.99805	0.87339	0.99955
GSE168408_Human_Prefrontal_Cortex_level2_Childhood	L5.6_TLE4	0.78733	0.99625	0.69176	0.99805	0.99046	0.99955
GSE168408_Human_Prefrontal_Cortex_level2_Childhood	VIP	0.81502	0.99625	0.87927	0.99805	0.38784	0.99955
GSE168408_Human_Prefrontal_Cortex_level2_Childhood	PV_SCUBE3	0.88789	0.99625	0.95062	0.99805	0.25402	0.965744
GSE168408_Human_Prefrontal_Cortex_level2_Childhood	L5.6_THEMIS	0.89922	0.99625	0.88877	0.99805	0.72138	0.99955
GSE168408_Human_Prefrontal_Cortex_level2_Childhood	L2.3_CUX2	0.92099	0.99625	0.95406	0.99805	0.81036	0.99955
GSE168408_Human_Prefrontal_Cortex_level2_Childhood	CGE_dev	0.93908	0.99625	0.88078	0.99805	0.98928	0.99955
GSE168408_Human_Prefrontal_Cortex_level2_Adolescence	VIP	0.65642	0.99625	0.84928	0.99805	0.45273	0.99955
GSE168408_Human_Prefrontal_Cortex_level2_Adolescence	PV	0.78784	0.99625	0.78579	0.99805	0.50168	0.99955
GSE168408_Human_Prefrontal_Cortex_level2_Adolescence	L5.6_TLE4	0.8889	0.99625	0.87775	0.99805	0.99274	0.99955
GSE168408_Human_Prefrontal_Cortex_level2_Adolescence	L5.6_THEMIS	0.90251	0.99625	0.84195	0.99805	0.73491	0.99955
GSE168408_Human_Prefrontal_Cortex_level2_Adolescence	L2.3_CUX2	0.94764	0.99625	0.96777	0.99805	0.89794	0.99955
GSE168408_Human_Prefrontal_Cortex_level2_Adolescence	L4_RORB	0.95169	0.99625	0.92997	0.99805	0.94728	0.99955
GSE168408_Human_Prefrontal_Cortex_level2_Adolescence	PV_SCUBE3	0.95382	0.99625	0.98281	0.99805	0.2802	0.987069
GSE168408_Human_Prefrontal_Cortex_level2_Adult	PV	0.57786	0.99625	0.57011	0.99805	0.77511	0.99955
GSE168408_Human_Prefrontal_Cortex_level2_Adult	VIP	0.67734	0.99625	0.80664	0.99805	0.60732	0.99955
GSE168408_Human_Prefrontal_Cortex_level2_Adult	L5.6_TLE4	0.75387	0.99625	0.75264	0.99805	0.98119	0.99955
GSE168408_Human_Prefrontal_Cortex_level2_Adult	L2.3_CUX2	0.86686	0.99625	0.92122	0.99805	0.81084	0.99955
GSE168408_Human_Prefrontal_Cortex_level2_Adult	L5.6_THEMIS	0.94787	0.99625	0.92392	0.99805	0.55827	0.99955
GSE168408_Human_Prefrontal_Cortex_level2_Adult	PV_SCUBE3	0.94903	0.99625	0.97829	0.99805	0.34897	0.99955
GSE168408_Human_Prefrontal_Cortex_level2_Adult	L4_RORB	0.95964	0.99625	0.94357	0.99805	0.97759	0.99955
GSE168408_Human_Prefrontal_Cortex_level3_Fetal	VIP_CRH	0.53218	0.99625	0.7338	0.99805	0.34118	0.99955
GSE168408_Human_Prefrontal_Cortex_level3_Fetal	L3_CUX2_PRSS12	0.535	0.99625	0.21203	0.660093	0.70322	0.99955
GSE168408_Human_Prefrontal_Cortex_level3_Fetal	VIP_dev	0.5444	0.99625	0.24727	0.715192	0.38774	0.99955
GSE168408_Human_Prefrontal_Cortex_level3_Fetal	CCK_RELN	0.56038	0.99625	0.73862	0.99805	0.30203	0.987069
GSE168408_Human_Prefrontal_Cortex_level3_Fetal	L2.3_CUX2_dev.4	0.57459	0.99625	0.29466	0.789268	0.98512	0.99955
GSE168408_Human_Prefrontal_Cortex_level3_Fetal	L5.6_THEMIS_CNR1	0.60016	0.99625	0.62957	0.99805	0.70206	0.99955
GSE168408_Human_Prefrontal_Cortex_level3_Fetal	L4_RORB_dev.1	0.6294	0.99625	0.60704	0.99805	0.88961	0.99955
GSE168408_Human_Prefrontal_Cortex_level3_Fetal	L2.3_CUX2_dev.6	0.66146	0.99625	0.90618	0.99805	0.99814	0.99955
GSE168408_Human_Prefrontal_Cortex_level3_Fetal	L4_RORB_LRRK1	0.66301	0.99625	0.49972	0.989842	0.75061	0.99955
GSE168408_Human_Prefrontal_Cortex_level3_Fetal	BKGR_NRGN	0.67448	0.99625	0.16474	0.561614	0.6614	0.99955
GSE168408_Human_Prefrontal_Cortex_level3_Fetal	L5.6_THEMIS_NTNG2	0.69546	0.99625	0.78532	0.99805	0.57324	0.99955
GSE168408_Human_Prefrontal_Cortex_level3_Fetal	CCK_SYT6	0.69624	0.99625	0.77856	0.99805	0.48677	0.99955
GSE168408_Human_Prefrontal_Cortex_level3_Fetal	PV_dev	0.70216	0.99625	0.75433	0.99805	0.40063	0.99955
GSE168408_Human_Prefrontal_Cortex_level3_Fetal	L5.6_THEMIS_dev.1	0.70494	0.99625	0.53053	0.99805	0.83558	0.99955
GSE168408_Human_Prefrontal_Cortex_level3_Fetal	PV_SCUBE3	0.70871	0.99625	0.94686	0.99805	0.25183	0.965326
GSE168408_Human_Prefrontal_Cortex_level3_Fetal	VIP_ADAMTSL1	0.73049	0.99625	0.74142	0.99805	0.57022	0.99955
GSE168408_Human_Prefrontal_Cortex_level3_Fetal	VIP_KIRREL3	0.73221	0.99625	0.94687	0.99805	0.58957	0.99955
GSE168408_Human_Prefrontal_Cortex_level3_Fetal	L4_RORB_dev.2	0.74831	0.99625	0.95715	0.99805	0.65594	0.99955
GSE168408_Human_Prefrontal_Cortex_level3_Fetal	PN_dev	0.75691	0.99625	0.47279	0.96787	0.96029	0.99955
GSE168408_Human_Prefrontal_Cortex_level3_Fetal	L2.3_CUX2_dev.fetal	0.76372	0.99625	0.64118	0.99805	0.94566	0.99955
GSE168408_Human_Prefrontal_Cortex_level3_Fetal	VIP_HS3ST3A1	0.76449	0.99625	0.88339	0.99805	0.27719	0.987069
GSE168408_Human_Prefrontal_Cortex_level3_Fetal	L2.3_CUX2_dev.3	0.76935	0.99625	0.87781	0.99805	0.71043	0.99955
GSE168408_Human_Prefrontal_Cortex_level3_Fetal	LAMP5_NOS1	0.83717	0.99625	0.76042	0.99805	0.11253	0.751548
GSE168408_Human_Prefrontal_Cortex_level3_Fetal	L5.6_TLE4_SCUBE1	0.84499	0.99625	0.84418	0.99805	0.99031	0.99955
GSE168408_Human_Prefrontal_Cortex_level3_Fetal	ID2_dev	0.85757	0.99625	0.95485	0.99805	0.50348	0.99955
GSE168408_Human_Prefrontal_Cortex_level3_Fetal	L5.6_TLE4_dev	0.86285	0.99625	0.74646	0.99805	0.99353	0.99955
GSE168408_Human_Prefrontal_Cortex_level3_Fetal	L2_CUX2_LAMP5	0.86927	0.99625	0.93968	0.99805	0.48375	0.99955
GSE168408_Human_Prefrontal_Cortex_level3_Fetal	PV_SCUBE3_dev	0.88415	0.99625	0.93913	0.99805	0.023443	0.380697
GSE168408_Human_Prefrontal_Cortex_level3_Fetal	L2.3_CUX2_dev.2	0.88846	0.99625	0.96761	0.99805	0.84361	0.99955
GSE168408_Human_Prefrontal_Cortex_level3_Fetal	VIP_PCDH20	0.91204	0.99625	0.86697	0.99805	0.40311	0.99955
GSE168408_Human_Prefrontal_Cortex_level3_Fetal	L5.6_THEMIS_dev.2	0.95866	0.99625	0.99296	0.99805	0.61947	0.99955
GSE168408_Human_Prefrontal_Cortex_level3_Fetal	CCK_SORCS1	0.96654	0.99625	0.96541	0.99805	0.36166	0.99955
GSE168408_Human_Prefrontal_Cortex_level3_Fetal	L5.6_TLE4_SORCS1	0.96901	0.99625	0.9838	0.99805	0.98885	0.99955
GSE168408_Human_Prefrontal_Cortex_level3_Fetal	VIP_CHRM2	0.99304	0.99625	0.99483	0.99805	0.36555	0.99955
GSE168408_Human_Prefrontal_Cortex_level3_Neonatal	ID2_dev	0.54748	0.99625	0.63676	0.99805	0.30627	0.987069
GSE168408_Human_Prefrontal_Cortex_level3_Neonatal	PV_SULF1_dev	0.54952	0.99625	0.38367	0.899227	0.12689	0.802097
GSE168408_Human_Prefrontal_Cortex_level3_Neonatal	VIP_CRH	0.61422	0.99625	0.66723	0.99805	0.56258	0.99955
GSE168408_Human_Prefrontal_Cortex_level3_Neonatal	VIP_HS3ST3A1	0.65853	0.99625	0.57746	0.99805	0.30654	0.987069
GSE168408_Human_Prefrontal_Cortex_level3_Neonatal	Astro_dev.4	0.67451	0.99625	0.56693	0.99805	0.64732	0.99955
GSE168408_Human_Prefrontal_Cortex_level3_Neonatal	L4_RORB_dev.2	0.67538	0.99625	0.80001	0.99805	0.77253	0.99955
GSE168408_Human_Prefrontal_Cortex_level3_Neonatal	PV_dev	0.70308	0.99625	0.51699	0.99805	0.36035	0.99955
GSE168408_Human_Prefrontal_Cortex_level3_Neonatal	L4_RORB_dev.fetal	0.75064	0.99625	0.6648	0.99805	0.51598	0.99955
GSE168408_Human_Prefrontal_Cortex_level3_Neonatal	L2.3_CUX2_dev.4	0.76835	0.99625	0.7426	0.99805	0.80866	0.99955
GSE168408_Human_Prefrontal_Cortex_level3_Neonatal	L2.3_CUX2_dev.3	0.81233	0.99625	0.79945	0.99805	0.92397	0.99955
GSE168408_Human_Prefrontal_Cortex_level3_Neonatal	VIP_PCDH20	0.82682	0.99625	0.83713	0.99805	0.59254	0.99955
GSE168408_Human_Prefrontal_Cortex_level3_Neonatal	L2.3_CUX2_dev.2	0.87062	0.99625	0.81601	0.99805	0.96327	0.99955
GSE168408_Human_Prefrontal_Cortex_level3_Neonatal	VIP_ADAMTSL1	0.87768	0.99625	0.80193	0.99805	0.23755	0.965326
GSE168408_Human_Prefrontal_Cortex_level3_Neonatal	ID2_CSMD1	0.88336	0.99625	0.85744	0.99805	0.10983	0.742703
GSE168408_Human_Prefrontal_Cortex_level3_Neonatal	L2.3_CUX2_dev.6	0.89212	0.99625	0.93693	0.99805	0.94794	0.99955
GSE168408_Human_Prefrontal_Cortex_level3_Neonatal	VIP_dev	0.90174	0.99625	0.82076	0.99805	0.66314	0.99955
GSE168408_Human_Prefrontal_Cortex_level3_Neonatal	PN_dev	0.90695	0.99625	0.9029	0.99805	0.98416	0.99955
GSE168408_Human_Prefrontal_Cortex_level3_Neonatal	L4_RORB_MME	0.90946	0.99625	0.93156	0.99805	0.75533	0.99955
GSE168408_Human_Prefrontal_Cortex_level3_Neonatal	VIP_DPP6	0.91036	0.99625	0.79644	0.99805	0.2217	0.965326
GSE168408_Human_Prefrontal_Cortex_level3_Neonatal	VIP_KIRREL3	0.92396	0.99625	0.90336	0.99805	0.83849	0.99955
GSE168408_Human_Prefrontal_Cortex_level3_Neonatal	L5.6_THEMIS_dev.2	0.9352	0.99625	0.95938	0.99805	0.66228	0.99955
GSE168408_Human_Prefrontal_Cortex_level3_Neonatal	L5.6_TLE4_SCUBE1	0.93926	0.99625	0.84482	0.99805	0.99442	0.99955
GSE168408_Human_Prefrontal_Cortex_level3_Neonatal	L5.6_TLE4_SORCS1	0.94239	0.99625	0.92532	0.99805	0.97323	0.99955
GSE168408_Human_Prefrontal_Cortex_level3_Neonatal	VIP_CHRM2	0.95918	0.99625	0.97382	0.99805	0.54256	0.99955
GSE168408_Human_Prefrontal_Cortex_level3_Neonatal	BKGR_NRGN	0.96476	0.99625	0.97431	0.99805	0.72464	0.99955
GSE168408_Human_Prefrontal_Cortex_level3_Neonatal	L5.6_TLE4_dev	0.97928	0.99625	0.96747	0.99805	0.95535	0.99955
GSE168408_Human_Prefrontal_Cortex_level3_Neonatal	L5.6_THEMIS_dev.1	0.98528	0.99625	0.89809	0.99805	0.89206	0.99955
GSE168408_Human_Prefrontal_Cortex_level3_Neonatal	L4_RORB_dev.1	0.99464	0.99625	0.95086	0.99805	0.86746	0.99955
GSE168408_Human_Prefrontal_Cortex_level3_Infancy	PV_SULF1_dev	0.56286	0.99625	0.8345	0.99805	0.095738	0.710479
GSE168408_Human_Prefrontal_Cortex_level3_Infancy	PV_SCUBE3_dev	0.568	0.99625	0.46272	0.96737	0.6652	0.99955
GSE168408_Human_Prefrontal_Cortex_level3_Infancy	L3_CUX2_PRSS12	0.59217	0.99625	0.61916	0.99805	0.78505	0.99955
GSE168408_Human_Prefrontal_Cortex_level3_Infancy	PV_SULF1	0.61284	0.99625	0.74438	0.99805	0.29847	0.987069
GSE168408_Human_Prefrontal_Cortex_level3_Infancy	L5.6_THEMIS_CNR1	0.65557	0.99625	0.83542	0.99805	0.67869	0.99955
GSE168408_Human_Prefrontal_Cortex_level3_Infancy	Oligo.2	0.66165	0.99625	0.44431	0.952093	0.15399	0.860805
GSE168408_Human_Prefrontal_Cortex_level3_Infancy	L4_RORB_MME	0.67765	0.99625	0.79799	0.99805	0.47312	0.99955
GSE168408_Human_Prefrontal_Cortex_level3_Infancy	VIP_CRH	0.68167	0.99625	0.88342	0.99805	0.50254	0.99955
GSE168408_Human_Prefrontal_Cortex_level3_Infancy	CCK_SYT6	0.68649	0.99625	0.5263	0.99805	0.42886	0.99955
GSE168408_Human_Prefrontal_Cortex_level3_Infancy	CCK_SORCS1	0.69406	0.99625	0.59979	0.99805	0.51895	0.99955
GSE168408_Human_Prefrontal_Cortex_level3_Infancy	Astro_dev.3	0.74648	0.99625	0.83599	0.99805	0.41269	0.99955
GSE168408_Human_Prefrontal_Cortex_level3_Infancy	CCK_RELN	0.74727	0.99625	0.65854	0.99805	0.51283	0.99955
GSE168408_Human_Prefrontal_Cortex_level3_Infancy	CGE_dev	0.75782	0.99625	0.79429	0.99805	0.52543	0.99955
GSE168408_Human_Prefrontal_Cortex_level3_Infancy	L2_CUX2_LAMP5	0.82405	0.99625	0.6717	0.99805	0.056384	0.591897
GSE168408_Human_Prefrontal_Cortex_level3_Infancy	L5.6_TLE4_SCUBE1	0.85973	0.99625	0.87852	0.99805	0.92838	0.99955
GSE168408_Human_Prefrontal_Cortex_level3_Infancy	PV_SCUBE3	0.86313	0.99625	0.95696	0.99805	0.13656	0.814791
GSE168408_Human_Prefrontal_Cortex_level3_Infancy	ID2_CSMD1	0.87599	0.99625	0.83663	0.99805	0.37637	0.99955
GSE168408_Human_Prefrontal_Cortex_level3_Infancy	VIP_HS3ST3A1	0.92012	0.99625	0.91356	0.99805	0.40271	0.99955
GSE168408_Human_Prefrontal_Cortex_level3_Infancy	L5.6_TLE4_SORCS1	0.92613	0.99625	0.98695	0.99805	0.96512	0.99955
GSE168408_Human_Prefrontal_Cortex_level3_Infancy	VIP_ADAMTSL1	0.92682	0.99625	0.83537	0.99805	0.48464	0.99955
GSE168408_Human_Prefrontal_Cortex_level3_Infancy	L2.3_CUX2_dev.2	0.93934	0.99625	0.93517	0.99805	0.73353	0.99955
GSE168408_Human_Prefrontal_Cortex_level3_Infancy	L2.3_CUX2_dev.6	0.94222	0.99625	0.96879	0.99805	0.97747	0.99955
GSE168408_Human_Prefrontal_Cortex_level3_Infancy	VIP_DPP6	0.9508	0.99625	0.98454	0.99805	0.28366	0.987069
GSE168408_Human_Prefrontal_Cortex_level3_Infancy	L5.6_THEMIS_dev.2	0.9654	0.99625	0.9878	0.99805	0.59651	0.99955
GSE168408_Human_Prefrontal_Cortex_level3_Infancy	VIP_KIRREL3	0.9673	0.99625	0.95763	0.99805	0.55244	0.99955
GSE168408_Human_Prefrontal_Cortex_level3_Infancy	L4_RORB_dev.1	0.97056	0.99625	0.99055	0.99805	0.67489	0.99955
GSE168408_Human_Prefrontal_Cortex_level3_Infancy	L2.3_CUX2_dev.3	0.97269	0.99625	0.93005	0.99805	0.97075	0.99955
GSE168408_Human_Prefrontal_Cortex_level3_Infancy	L2.3_CUX2_dev.1	0.97937	0.99625	0.99684	0.99805	0.62459	0.99955
GSE168408_Human_Prefrontal_Cortex_level3_Infancy	VIP_CHRM2	0.98464	0.99625	0.96639	0.99805	0.13477	0.811571
GSE168408_Human_Prefrontal_Cortex_level3_Infancy	L2_CUX2_LAMP5_dev	0.99426	0.99625	0.99923	0.99923	0.78419	0.99955
GSE168408_Human_Prefrontal_Cortex_level3_Childhood	ID2_CSMD1	0.55389	0.99625	0.73269	0.99805	0.2012	0.934607
GSE168408_Human_Prefrontal_Cortex_level3_Childhood	PV_dev	0.55427	0.99625	0.25017	0.716633	0.72951	0.99955
GSE168408_Human_Prefrontal_Cortex_level3_Childhood	L3_CUX2_PRSS12	0.55746	0.99625	0.48339	0.972675	0.71795	0.99955
GSE168408_Human_Prefrontal_Cortex_level3_Childhood	Astro_dev.2	0.5594	0.99625	0.53496	0.99805	0.042568	0.554316
GSE168408_Human_Prefrontal_Cortex_level3_Childhood	Astro_dev.4	0.60931	0.99625	0.19006	0.613143	0.43682	0.99955
GSE168408_Human_Prefrontal_Cortex_level3_Childhood	L4_RORB_MME	0.61894	0.99625	0.73417	0.99805	0.65526	0.99955
GSE168408_Human_Prefrontal_Cortex_level3_Childhood	PN_dev	0.63733	0.99625	0.63869	0.99805	0.78873	0.99955
GSE168408_Human_Prefrontal_Cortex_level3_Childhood	VIP_DPP6	0.6463	0.99625	0.84513	0.99805	0.32737	0.99955
GSE168408_Human_Prefrontal_Cortex_level3_Childhood	VIP_PCDH20	0.67211	0.99625	0.77034	0.99805	0.26811	0.987069
GSE168408_Human_Prefrontal_Cortex_level3_Childhood	VIP_CRH	0.67266	0.99625	0.81106	0.99805	0.64734	0.99955
GSE168408_Human_Prefrontal_Cortex_level3_Childhood	PV_SULF1	0.67361	0.99625	0.49999	0.989842	0.55046	0.99955
GSE168408_Human_Prefrontal_Cortex_level3_Childhood	L4_RORB_MET	0.70584	0.99625	0.85007	0.99805	0.90038	0.99955
GSE168408_Human_Prefrontal_Cortex_level3_Childhood	L2.3_CUX2_dev.5	0.72729	0.99625	0.92042	0.99805	0.74885	0.99955
GSE168408_Human_Prefrontal_Cortex_level3_Childhood	L4_RORB_dev.2	0.73421	0.99625	0.88362	0.99805	0.52663	0.99955
GSE168408_Human_Prefrontal_Cortex_level3_Childhood	CCK_SORCS1	0.74833	0.99625	0.776	0.99805	0.28819	0.987069
GSE168408_Human_Prefrontal_Cortex_level3_Childhood	L5.6_TLE4_SCUBE1	0.77559	0.99625	0.52032	0.99805	0.95091	0.99955
GSE168408_Human_Prefrontal_Cortex_level3_Childhood	L5.6_THEMIS_NTNG2	0.79313	0.99625	0.5902	0.99805	0.8554	0.99955
GSE168408_Human_Prefrontal_Cortex_level3_Childhood	VIP_ADAMTSL1	0.82112	0.99625	0.76804	0.99805	0.56387	0.99955
GSE168408_Human_Prefrontal_Cortex_level3_Childhood	L4_RORB_LRRK1	0.8352	0.99625	0.80141	0.99805	0.85189	0.99955
GSE168408_Human_Prefrontal_Cortex_level3_Childhood	VIP_HS3ST3A1	0.89432	0.99625	0.8471	0.99805	0.49998	0.99955
GSE168408_Human_Prefrontal_Cortex_level3_Childhood	PV_SCUBE3	0.90311	0.99625	0.94932	0.99805	0.28007	0.987069
GSE168408_Human_Prefrontal_Cortex_level3_Childhood	VIP_KIRREL3	0.90479	0.99625	0.94881	0.99805	0.57468	0.99955
GSE168408_Human_Prefrontal_Cortex_level3_Childhood	VIP_CHRM2	0.91679	0.99625	0.92155	0.99805	0.12056	0.785959
GSE168408_Human_Prefrontal_Cortex_level3_Childhood	L4_RORB_dev.1	0.93176	0.99625	0.94775	0.99805	0.94187	0.99955
GSE168408_Human_Prefrontal_Cortex_level3_Childhood	L5.6_THEMIS_CNR1	0.93372	0.99625	0.9302	0.99805	0.70894	0.99955
GSE168408_Human_Prefrontal_Cortex_level3_Childhood	L2.3_CUX2_dev.1	0.93444	0.99625	0.94792	0.99805	0.7694	0.99955
GSE168408_Human_Prefrontal_Cortex_level3_Childhood	CGE_dev	0.93596	0.99625	0.87013	0.99805	0.98896	0.99955
GSE168408_Human_Prefrontal_Cortex_level3_Childhood	L5.6_TLE4_SORCS1	0.93639	0.99625	0.9448	0.99805	0.99346	0.99955
GSE168408_Human_Prefrontal_Cortex_level3_Childhood	L2.3_CUX2_dev.fetal	0.93813	0.99625	0.96263	0.99805	0.57049	0.99955
GSE168408_Human_Prefrontal_Cortex_level3_Childhood	L4_RORB_dev.fetal	0.95027	0.99625	0.97806	0.99805	0.82363	0.99955
GSE168408_Human_Prefrontal_Cortex_level3_Childhood	L2.3_CUX2_dev.3	0.97509	0.99625	0.99109	0.99805	0.94697	0.99955
GSE168408_Human_Prefrontal_Cortex_level3_Childhood	L5.6_THEMIS_dev.2	0.98382	0.99625	0.9668	0.99805	0.15596	0.860805
GSE168408_Human_Prefrontal_Cortex_level3_Childhood	L2_CUX2_LAMP5	0.98535	0.99625	0.99412	0.99805	0.67843	0.99955
GSE168408_Human_Prefrontal_Cortex_level3_Childhood	L2_CUX2_LAMP5_dev	0.98619	0.99625	0.99329	0.99805	0.91822	0.99955
GSE168408_Human_Prefrontal_Cortex_level3_Adolescence	L5.6_TLE4_HTR2C	0.60817	0.99625	0.5015	0.989842	0.96485	0.99955
GSE168408_Human_Prefrontal_Cortex_level3_Adolescence	VIP_HS3ST3A1	0.68183	0.99625	0.83955	0.99805	0.39794	0.99955
GSE168408_Human_Prefrontal_Cortex_level3_Adolescence	VIP_DPP6	0.7007	0.99625	0.88179	0.99805	0.35037	0.99955
GSE168408_Human_Prefrontal_Cortex_level3_Adolescence	L5.6_THEMIS_NTNG2	0.75017	0.99625	0.60356	0.99805	0.69178	0.99955
GSE168408_Human_Prefrontal_Cortex_level3_Adolescence	VIP_CRH	0.75261	0.99625	0.93614	0.99805	0.48623	0.99955
GSE168408_Human_Prefrontal_Cortex_level3_Adolescence	VIP_ADAMTSL1	0.78322	0.99625	0.69531	0.99805	0.62441	0.99955
GSE168408_Human_Prefrontal_Cortex_level3_Adolescence	ID2_CSMD1	0.78617	0.99625	0.92216	0.99805	0.28888	0.987069
GSE168408_Human_Prefrontal_Cortex_level3_Adolescence	VIP_KIRREL3	0.7929	0.99625	0.96324	0.99805	0.4491	0.99955
GSE168408_Human_Prefrontal_Cortex_level3_Adolescence	CCK_RELN	0.83807	0.99625	0.92147	0.99805	0.71494	0.99955
GSE168408_Human_Prefrontal_Cortex_level3_Adolescence	CCK_SORCS1	0.85699	0.99625	0.82295	0.99805	0.35538	0.99955
GSE168408_Human_Prefrontal_Cortex_level3_Adolescence	PV_SULF1	0.87298	0.99625	0.86535	0.99805	0.45133	0.99955
GSE168408_Human_Prefrontal_Cortex_level3_Adolescence	L5.6_TLE4_SCUBE1	0.88095	0.99625	0.73492	0.99805	0.96984	0.99955
GSE168408_Human_Prefrontal_Cortex_level3_Adolescence	PV_WFDC2	0.89016	0.99625	0.88856	0.99805	0.484	0.99955
GSE168408_Human_Prefrontal_Cortex_level3_Adolescence	L3_CUX2_PRSS12	0.91502	0.99625	0.89671	0.99805	0.91456	0.99955
GSE168408_Human_Prefrontal_Cortex_level3_Adolescence	L4_RORB_dev.1	0.91767	0.99625	0.89719	0.99805	0.66388	0.99955
GSE168408_Human_Prefrontal_Cortex_level3_Adolescence	L4_RORB_MME	0.93884	0.99625	0.94956	0.99805	0.74258	0.99955
GSE168408_Human_Prefrontal_Cortex_level3_Adolescence	VIP_CHRM2	0.94076	0.99625	0.96527	0.99805	0.22502	0.965326
GSE168408_Human_Prefrontal_Cortex_level3_Adolescence	L2.3_CUX2_dev.1	0.95289	0.99625	0.92354	0.99805	0.87568	0.99955
GSE168408_Human_Prefrontal_Cortex_level3_Adolescence	L5.6_THEMIS_CNR1	0.95965	0.99625	0.93849	0.99805	0.62731	0.99955
GSE168408_Human_Prefrontal_Cortex_level3_Adolescence	L4_RORB_LRRK1	0.9614	0.99625	0.91596	0.99805	0.90353	0.99955
GSE168408_Human_Prefrontal_Cortex_level3_Adolescence	L2.3_CUX2_dev.5	0.96244	0.99625	0.91814	0.99805	0.81744	0.99955
GSE168408_Human_Prefrontal_Cortex_level3_Adolescence	L5.6_TLE4_SORCS1	0.96268	0.99625	0.97971	0.99805	0.95875	0.99955
GSE168408_Human_Prefrontal_Cortex_level3_Adolescence	PV_SCUBE3	0.97211	0.99625	0.99002	0.99805	0.24376	0.965326
GSE168408_Human_Prefrontal_Cortex_level3_Adolescence	L4_RORB_MET	0.97809	0.99625	0.98474	0.99805	0.89195	0.99955
GSE168408_Human_Prefrontal_Cortex_level3_Adolescence	L2.3_CUX2_dev.3	0.9798	0.99625	0.99258	0.99805	0.79737	0.99955
GSE168408_Human_Prefrontal_Cortex_level3_Adolescence	L2_CUX2_LAMP5	0.98134	0.99625	0.99623	0.99805	0.73344	0.99955
GSE168408_Human_Prefrontal_Cortex_level3_Adolescence	L2_CUX2_LAMP5_dev	0.99419	0.99625	0.99107	0.99805	0.93357	0.99955
GSE168408_Human_Prefrontal_Cortex_level3_Adult	L5.6_TLE4_SCUBE1	0.56343	0.99625	0.44115	0.952093	0.88109	0.99955
GSE168408_Human_Prefrontal_Cortex_level3_Adult	ID2_CSMD1	0.57019	0.99625	0.77172	0.99805	0.61735	0.99955
GSE168408_Human_Prefrontal_Cortex_level3_Adult	L5.6_TLE4_HTR2C	0.57175	0.99625	0.47752	0.967946	0.95615	0.99955
GSE168408_Human_Prefrontal_Cortex_level3_Adult	CCK_RELN	0.62776	0.99625	0.66946	0.99805	0.84003	0.99955
GSE168408_Human_Prefrontal_Cortex_level3_Adult	OPC_dev	0.63166	0.99625	0.77115	0.99805	0.0011886	0.129976
GSE168408_Human_Prefrontal_Cortex_level3_Adult	PV_WFDC2	0.6596	0.99625	0.58607	0.99805	0.68462	0.99955
GSE168408_Human_Prefrontal_Cortex_level3_Adult	VIP_HS3ST3A1	0.66969	0.99625	0.71376	0.99805	0.69047	0.99955
GSE168408_Human_Prefrontal_Cortex_level3_Adult	VIP_KIRREL3	0.68991	0.99625	0.80393	0.99805	0.63284	0.99955
GSE168408_Human_Prefrontal_Cortex_level3_Adult	PV_SULF1	0.70184	0.99625	0.6983	0.99805	0.79444	0.99955
GSE168408_Human_Prefrontal_Cortex_level3_Adult	CCK_SORCS1	0.70962	0.99625	0.74496	0.99805	0.35703	0.99955
GSE168408_Human_Prefrontal_Cortex_level3_Adult	VIP_CRH	0.7176	0.99625	0.87593	0.99805	0.56871	0.99955
GSE168408_Human_Prefrontal_Cortex_level3_Adult	VIP_PCDH20	0.72419	0.99625	0.69605	0.99805	0.51316	0.99955
GSE168408_Human_Prefrontal_Cortex_level3_Adult	VIP_ADAMTSL1	0.73506	0.99625	0.72355	0.99805	0.55694	0.99955
GSE168408_Human_Prefrontal_Cortex_level3_Adult	SST_NPY	0.76299	0.99625	0.74549	0.99805	0.94838	0.99955
GSE168408_Human_Prefrontal_Cortex_level3_Adult	L3_CUX2_PRSS12	0.80784	0.99625	0.76579	0.99805	0.92832	0.99955
GSE168408_Human_Prefrontal_Cortex_level3_Adult	L4_RORB_MME	0.85804	0.99625	0.89476	0.99805	0.82857	0.99955
GSE168408_Human_Prefrontal_Cortex_level3_Adult	L2.3_CUX2_dev.5	0.8831	0.99625	0.9548	0.99805	0.39629	0.99955
GSE168408_Human_Prefrontal_Cortex_level3_Adult	VIP_CHRM2	0.89764	0.99625	0.92911	0.99805	0.27851	0.987069
GSE168408_Human_Prefrontal_Cortex_level3_Adult	L2.3_CUX2_dev.1	0.91119	0.99625	0.92419	0.99805	0.90449	0.99955
GSE168408_Human_Prefrontal_Cortex_level3_Adult	L5.6_THEMIS_NTNG2	0.91309	0.99625	0.7677	0.99805	0.52112	0.99955
GSE168408_Human_Prefrontal_Cortex_level3_Adult	L2_CUX2_LAMP5	0.9157	0.99625	0.96097	0.99805	0.58557	0.99955
GSE168408_Human_Prefrontal_Cortex_level3_Adult	L5.6_TLE4_SORCS1	0.92621	0.99625	0.94814	0.99805	0.91805	0.99955
GSE168408_Human_Prefrontal_Cortex_level3_Adult	PV_SCUBE3	0.95241	0.99625	0.9762	0.99805	0.28865	0.987069
GSE168408_Human_Prefrontal_Cortex_level3_Adult	L5.6_THEMIS_CNR1	0.95661	0.99625	0.95302	0.99805	0.43112	0.99955
GSE168408_Human_Prefrontal_Cortex_level3_Adult	L4_RORB_MET	0.95813	0.99625	0.95965	0.99805	0.96004	0.99955
GSE168408_Human_Prefrontal_Cortex_level3_Adult	L4_RORB_LRRK1	0.96568	0.99625	0.92193	0.99805	0.91912	0.99955
GSE168408_Human_Prefrontal_Cortex_level3_Adult	L2.3_CUX2_dev.3	0.97279	0.99625	0.98934	0.99805	0.896	0.99955
GSE168408_Human_Prefrontal_Cortex_level3_Adult	L4_RORB_dev.1	0.97638	0.99625	0.98168	0.99805	0.93356	0.99955
GSE168408_Human_Prefrontal_Cortex_level3_Adult	L2_CUX2_LAMP5_dev	0.98197	0.99625	0.96274	0.99805	0.98041	0.99955
GSE89232_Human_Blood	Blood_pre_cDC	NA	NA	NA	NA	NA	NA
GSE89232_Human_Blood	CD141_cDC	NA	NA	NA	NA	NA	NA
GSE89232_Human_Blood	CD1c_cDC	NA	NA	NA	NA	NA	NA
