## Supplementary material for "Disentangling the Shared and Differential Genetic Architecture Between COVID-19 and Other Respiratory Disorders: A Multi-Omics Genome-Wide Analysis": B2_ILD.xlsx (part 4 of 4)

### Sheet: T11.magma_gene_set (continued)
Table 11. Gene set analysis based on DDx-derived GWAS using MAGMA
KLEIN_PRIMARY_EFFUSION_LYMPHOMA_UP	0.97839	0.999809	0.65804	0.945914	0.98886	0.99991
KUROZUMI_RESPONSE_TO_ONCOCYTIC_VIRUS_AND_CYCLIC_RGD	0.98632	0.999809	0.9999	1	0.96884	0.99991
KUUSELO_PANCREATIC_CANCER_19Q13_AMPLIFICATION	0.98348	0.999809	0.99602	0.999777	0.90066	0.99991
LUI_THYROID_CANCER_CLUSTER_1	0.98363	0.999809	0.4176	0.901011	0.94311	0.99991
MALONEY_RESPONSE_TO_17AAG_UP	0.97952	0.999809	0.54549	0.929071	0.73599	0.982006
MARTINEZ_RESPONSE_TO_TRABECTEDIN	0.98412	0.999809	0.45726	0.908168	0.92029	0.99991
MIKKELSEN_IPS_ICP_WITH_H3K4ME3_AND_H327ME3	0.98387	0.999809	0.72273	0.956894	0.99278	0.99991
MIKKELSEN_IPS_WITH_HCP_H3K27ME3	0.98093	0.999809	0.21164	0.838057	0.75858	0.9859
MIKKELSEN_MEF_HCP_WITH_H3_UNMETHYLATED	0.98191	0.999809	0.67183	0.948001	0.97977	0.99991
MIKKELSEN_MEF_LCP_WITH_H3K4ME3	0.98508	0.999809	0.65987	0.945914	0.69138	0.970924
PID_FRA_PATHWAY	0.97872	0.999809	0.63257	0.942138	0.94321	0.99991
PID_SYNDECAN_3_PATHWAY	0.98361	0.999809	0.47941	0.913351	0.98835	0.99991
PLASARI_TGFB1_TARGETS_1HR_DN	0.98175	0.999809	0.63011	0.942138	0.98582	0.99991
QI_HYPOXIA	0.98752	0.999809	0.62728	0.942138	0.98196	0.99991
REACTOME_ASSEMBLY_AND_CELL_SURFACE_PRESENTATION_OF_NMDA_RECEPTORS	0.97991	0.999809	0.82937	0.9778	0.94217	0.99991
REACTOME_INTRAFLAGELLAR_TRANSPORT	0.98012	0.999809	0.26486	0.862739	0.98985	0.99991
REACTOME_LIPOPHAGY	0.98464	0.999809	0.40549	0.896957	0.9911	0.99991
REACTOME_NGF_STIMULATED_TRANSCRIPTION	0.98114	0.999809	0.046496	0.664855	0.61017	0.956611
REACTOME_NOTCH4_ACTIVATION_AND_TRANSMISSION_OF_SIGNAL_TO_THE_NUCLEUS	0.97965	0.999809	0.8812	0.983383	0.94088	0.99991
REACTOME_PROTEIN_PROTEIN_INTERACTIONS_AT_SYNAPSES	0.97901	0.999809	0.99141	0.999548	0.51269	0.937542
REACTOME_REGULATION_OF_CYTOSKELETAL_REMODELING_AND_CELL_SPREADING_BY_IPP_COMPLEX_COMPONENTS	0.98023	0.999809	0.42745	0.902491	0.92168	0.99991
REACTOME_RUNX1_REGULATES_TRANSCRIPTION_OF_GENES_INVOLVED_IN_DIFFERENTIATION_OF_KERATINOCYTES	0.97931	0.999809	0.69032	0.953107	0.95377	0.99991
SAKAI_CHRONIC_HEPATITIS_VS_LIVER_CANCER_DN	0.97939	0.999809	0.83841	0.978275	0.42762	0.921821
SARTIPY_BLUNTED_BY_INSULIN_RESISTANCE_DN	0.97912	0.999809	0.55478	0.929824	0.98049	0.99991
SASAI_RESISTANCE_TO_NEOPLASTIC_TRANSFROMATION	0.97967	0.999809	0.37183	0.884099	0.9542	0.99991
SCHAEFFER_PROSTATE_DEVELOPMENT_12HR_DN	0.98206	0.999809	0.98356	0.998871	0.88793	0.99991
TSENG_ADIPOGENIC_POTENTIAL_UP	0.9831	0.999809	0.84778	0.979935	0.98092	0.99991
WACKER_HYPOXIA_TARGETS_OF_VHL	0.98685	0.999809	0.78929	0.971362	0.90908	0.99991
WHITFIELD_CELL_CYCLE_G2	0.98122	0.999809	0.0067531	0.446688	0.99627	0.99991
WP_ATR_SIGNALING	0.98598	0.999809	0.97821	0.998236	0.95257	0.99991
WP_BIOSYNTHESIS_AND_TURNOVER_OF_1DEOXYSPHINGOID_BASES	0.9821	0.999809	0.96622	0.997109	0.73677	0.982006
WP_CELLTYPE_DEPENDENT_SELECTIVITY_OF_CCK2R_SIGNALING	0.97897	0.999809	0.70953	0.954708	0.86455	0.996183
WP_PENTOSE_PHOSPHATE_METABOLISM	0.98632	0.999809	0.69155	0.953323	0.89058	0.99991
ZHAN_V1_LATE_DIFFERENTIATION_GENES_UP	0.97846	0.999809	0.096935	0.753731	0.62151	0.957186
ZHU_CMV_24_HR_UP	0.98513	0.999809	0.60917	0.940566	0.97443	0.99991
GOBP_GALACTOLIPID_METABOLIC_PROCESS	0.98759	0.99982	0.35895	0.883326	0.79411	0.988802
BASSO_CD40_SIGNALING_DN	0.98799	0.999849	0.96416	0.997065	0.70571	0.975555
GOBP_ESTABLISHMENT_OF_LYMPHOCYTE_POLARITY	0.988	0.999849	0.86788	0.981794	0.9397	0.99991
GOBP_LYMPHOID_PROGENITOR_CELL_DIFFERENTIATION	0.98793	0.999849	0.17944	0.817623	0.93273	0.99991
GOBP_POSITIVE_REGULATION_OF_CYTOSOLIC_CALCIUM_ION_CONCENTRATION	0.9877	0.999849	0.90444	0.987533	0.89034	0.99991
GOBP_REGULATION_OF_NERVOUS_SYSTEM_PROCESS	0.98803	0.999849	0.89353	0.985445	0.3806	0.910101
GOCC_TRANSLOCON_COMPLEX	0.98777	0.999849	0.74318	0.961142	0.98585	0.99991
REACTOME_RESOLUTION_OF_ABASIC_SITES_AP_SITES	0.9879	0.999849	0.85051	0.980603	0.73214	0.981668
GOBP_DEOXYRIBONUCLEOTIDE_CATABOLIC_PROCESS	0.9882	0.999961	0.95718	0.995748	0.86045	0.995518
AMIT_DELAYED_EARLY_GENES	0.99997	0.99997	0.43574	0.904884	0.98903	0.99991
AMIT_EGF_RESPONSE_120_HELA	0.99985	0.99997	0.024107	0.595115	0.92881	0.99991
BIOCARTA_LAIR_PATHWAY	0.99501	0.99997	0.39601	0.893324	0.99484	0.99991
BOYAULT_LIVER_CANCER_SUBCLASS_G6_UP	0.99198	0.99997	0.080329	0.727309	0.83775	0.994083
BRUNO_HEMATOPOIESIS	0.99033	0.99997	0.66471	0.946906	0.85541	0.995484
BURTON_ADIPOGENESIS_2	0.98858	0.99997	0.35562	0.883326	0.85291	0.995147
BURTON_ADIPOGENESIS_PEAK_AT_8HR	0.99856	0.99997	0.39695	0.893779	0.96115	0.99991
DACOSTA_LOW_DOSE_UV_RESPONSE_VIA_ERCC3_XPCS_DN	0.9958	0.99997	0.4452	0.905667	0.86219	0.995862
DASU_IL6_SIGNALING_DN	0.99653	0.99997	0.75987	0.963818	0.90919	0.99991
DAZARD_UV_RESPONSE_CLUSTER_G2	0.99128	0.99997	0.097759	0.753731	0.95837	0.99991
DONATO_CELL_CYCLE_TRETINOIN	0.99597	0.99997	0.84541	0.978772	0.99874	0.99991
FALVELLA_SMOKERS_WITH_LUNG_CANCER	0.98917	0.99997	0.53822	0.928229	0.98385	0.99991
FARMER_BREAST_CANCER_CLUSTER_4	0.99274	0.99997	0.28982	0.866894	0.99029	0.99991
FONTAINE_THYROID_TUMOR_UNCERTAIN_MALIGNANCY_DN	0.99779	0.99997	0.3595	0.883326	0.93754	0.99991
FRIDMAN_SENESCENCE_DN	0.99552	0.99997	0.82255	0.976516	0.9825	0.99991
GOBP_5S_CLASS_RRNA_TRANSCRIPTION_BY_RNA_POLYMERASE_III	0.99631	0.99997	0.30512	0.866955	0.99481	0.99991
GOBP_AMINO_ACID_TRANSMEMBRANE_TRANSPORT	0.99238	0.99997	0.42514	0.902009	0.84379	0.994083
GOBP_ATTACHMENT_OF_MITOTIC_SPINDLE_MICROTUBULES_TO_KINETOCHORE	0.9945	0.99997	0.11709	0.772389	0.65018	0.965257
GOBP_BASE_EXCISION_REPAIR	0.99508	0.99997	0.081194	0.727409	0.77387	0.987669
GOBP_BASE_EXCISION_REPAIR_GAP_FILLING	0.99996	0.99997	0.36997	0.883573	0.9942	0.99991
GOBP_BONE_REMODELING	0.9961	0.99997	0.45757	0.908168	0.97762	0.99991
GOBP_CALCIUM_ION_IMPORT	0.99184	0.99997	0.77998	0.968793	0.99673	0.99991
GOBP_CALCIUM_MEDIATED_SIGNALING_USING_INTRACELLULAR_CALCIUM_SOURCE	0.99107	0.99997	0.1537	0.80419	0.69376	0.971986
GOBP_CELLULAR_DEFENSE_RESPONSE	0.99728	0.99997	0.22884	0.843632	0.99988	0.99991
GOBP_CELLULAR_RESPONSE_TO_CORTICOSTEROID_STIMULUS	0.98904	0.99997	0.82666	0.9778	0.90198	0.99991
GOBP_CELLULAR_RESPONSE_TO_IONIZING_RADIATION	0.99126	0.99997	0.3505	0.881169	0.99257	0.99991
GOBP_CYTOPLASM_ORGANIZATION	0.99979	0.99997	0.48209	0.913351	0.99835	0.99991
GOBP_ECTODERM_DEVELOPMENT	0.9892	0.99997	0.77282	0.966796	0.98881	0.99991
GOBP_ERYTHROCYTE_HOMEOSTASIS	0.99647	0.99997	0.54389	0.929071	0.9762	0.99991
GOBP_ESTABLISHMENT_OF_PROTEIN_LOCALIZATION_TO_PLASMA_MEMBRANE	0.99151	0.99997	0.46186	0.908598	0.98378	0.99991
GOBP_ESTABLISHMENT_OR_MAINTENANCE_OF_CELL_POLARITY	0.99383	0.99997	0.96286	0.996691	0.9947	0.99991
GOBP_GAMMA_DELTA_T_CELL_DIFFERENTIATION	0.99132	0.99997	0.71506	0.955556	0.96201	0.99991
GOBP_GRANULOCYTE_DIFFERENTIATION	0.99294	0.99997	0.077531	0.72371	0.96937	0.99991
GOBP_G_PROTEIN_COUPLED_PURINERGIC_NUCLEOTIDE_RECEPTOR_SIGNALING_PATHWAY	0.98943	0.99997	0.87274	0.982467	0.97671	0.99991
GOBP_HEPARAN_SULFATE_PROTEOGLYCAN_CATABOLIC_PROCESS	0.9968	0.99997	0.85666	0.981054	0.98932	0.99991
GOBP_IMMATURE_B_CELL_DIFFERENTIATION	0.99325	0.99997	0.32772	0.873441	0.83432	0.994015
GOBP_IMMUNOLOGICAL_SYNAPSE_FORMATION	0.99833	0.99997	0.70695	0.954573	0.95928	0.99991
GOBP_INOSITOL_TRISPHOSPHATE_BIOSYNTHETIC_PROCESS	0.99895	0.99997	0.32403	0.870669	0.98086	0.99991
GOBP_INOSITOL_TRISPHOSPHATE_METABOLIC_PROCESS	0.99968	0.99997	0.1973	0.831944	0.99774	0.99991
GOBP_INTEGRATED_STRESS_RESPONSE_SIGNALING	0.99689	0.99997	0.083894	0.736236	0.99582	0.99991
GOBP_MALATE_METABOLIC_PROCESS	0.99414	0.99997	0.17137	0.812882	0.94961	0.99991
GOBP_MEMBRANE_PROTEIN_ECTODOMAIN_PROTEOLYSIS	0.99741	0.99997	0.43424	0.90468	0.81224	0.991781
GOBP_MEMBRANE_PROTEIN_PROTEOLYSIS	0.99376	0.99997	0.069586	0.714425	0.88291	0.99991
GOBP_MESENCHYMAL_CELL_APOPTOTIC_PROCESS	0.99964	0.99997	0.85104	0.980603	0.90033	0.99991
GOBP_MYELOID_CELL_DIFFERENTIATION	0.99505	0.99997	0.52826	0.927462	0.99937	0.99991
GOBP_MYELOID_CELL_HOMEOSTASIS	0.98894	0.99997	0.4138	0.900353	0.9194	0.99991
GOBP_MYELOID_LEUKOCYTE_DIFFERENTIATION	0.99908	0.99997	0.16355	0.810167	0.99975	0.99991
GOBP_NEGATIVE_REGULATION_OF_AUTOPHAGOSOME_ASSEMBLY	0.99493	0.99997	0.19101	0.826539	0.99269	0.99991
GOBP_NEGATIVE_REGULATION_OF_BMP_SIGNALING_PATHWAY	0.99185	0.99997	0.65401	0.944534	0.98894	0.99991
GOBP_NEGATIVE_REGULATION_OF_BONE_REMODELING	0.99748	0.99997	0.52227	0.924513	0.99616	0.99991
GOBP_NEGATIVE_REGULATION_OF_CELLULAR_EXTRAVASATION	0.99213	0.99997	0.32455	0.87114	0.84977	0.994656
GOBP_NEGATIVE_REGULATION_OF_HISTONE_DEACETYLATION	0.99055	0.99997	0.89221	0.985011	0.61979	0.957182
GOBP_NEGATIVE_REGULATION_OF_INSULIN_SECRETION_INVOLVED_IN_CELLULAR_RESPONSE_TO_GLUCOSE_STIMULUS	0.99365	0.99997	0.55154	0.929316	0.99123	0.99991
GOBP_NEGATIVE_REGULATION_OF_MEMBRANE_PROTEIN_ECTODOMAIN_PROTEOLYSIS	0.9956	0.99997	0.5143	0.922579	0.99636	0.99991
GOBP_NEGATIVE_REGULATION_OF_MESENCHYMAL_CELL_APOPTOTIC_PROCESS	0.99988	0.99997	0.90345	0.987533	0.85125	0.994769
GOBP_NEGATIVE_REGULATION_OF_NUCLEASE_ACTIVITY	0.99411	0.99997	0.98425	0.998871	0.79367	0.988769
GOBP_NEGATIVE_REGULATION_OF_OSTEOCLAST_DIFFERENTIATION	0.9978	0.99997	0.2396	0.848571	0.96358	0.99991
GOBP_NEGATIVE_REGULATION_OF_PROTEIN_EXPORT_FROM_NUCLEUS	0.99033	0.99997	0.58426	0.935658	0.9981	0.99991
GOBP_NEGATIVE_REGULATION_OF_RHO_PROTEIN_SIGNAL_TRANSDUCTION	0.98992	0.99997	0.5801	0.934602	0.97648	0.99991
GOBP_NEGATIVE_REGULATION_OF_SKELETAL_MUSCLE_CELL_PROLIFERATION	0.99628	0.99997	0.078651	0.727309	0.90865	0.99991
GOBP_NEGATIVE_REGULATION_OF_SOMATIC_STEM_CELL_POPULATION_MAINTENANCE	0.98958	0.99997	0.80954	0.974224	0.90795	0.99991
GOBP_NEGATIVE_REGULATION_OF_STRIATED_MUSCLE_CELL_APOPTOTIC_PROCESS	0.99044	0.99997	0.3432	0.880131	0.89975	0.99991
GOBP_NEGATIVE_REGULATION_OF_TISSUE_REMODELING	0.99779	0.99997	0.16385	0.810167	0.9918	0.99991
GOBP_NEGATIVE_REGULATION_OF_T_CELL_CYTOKINE_PRODUCTION	0.9947	0.99997	0.81862	0.975255	0.9955	0.99991
GOBP_NERVE_GROWTH_FACTOR_SIGNALING_PATHWAY	0.99723	0.99997	0.92778	0.991281	0.99782	0.99991
GOBP_NEUROBLAST_DIFFERENTIATION	0.99938	0.99997	0.74187	0.961025	0.99902	0.99991
GOBP_ORGANIC_ACID_TRANSMEMBRANE_TRANSPORT	0.99288	0.99997	0.68737	0.952587	0.87801	0.99991
GOBP_OXALOACETATE_METABOLIC_PROCESS	0.99921	0.99997	0.20426	0.836521	0.93732	0.99991
GOBP_PENTOSE_METABOLIC_PROCESS	0.98843	0.99997	0.89559	0.986008	0.94559	0.99991
GOBP_PHOSPHATE_ION_HOMEOSTASIS	0.99081	0.99997	0.18653	0.82227	0.99969	0.99991
GOBP_POSITIVE_REGULATION_OF_GTPASE_ACTIVITY	0.99079	0.99997	0.60183	0.940566	0.97453	0.99991
GOBP_POSITIVE_REGULATION_OF_INOSITOL_TRISPHOSPHATE_BIOSYNTHETIC_PROCESS	0.99756	0.99997	0.14339	0.797841	0.98557	0.99991
GOBP_POSITIVE_REGULATION_OF_MITOCHONDRIAL_CALCIUM_ION_CONCENTRATION	0.99675	0.99997	0.85863	0.981283	0.99936	0.99991
GOBP_POSITIVE_REGULATION_OF_TYPE_II_INTERFERON_PRODUCTION	0.98866	0.99997	0.56006	0.930656	0.85655	0.995484
GOBP_POSITIVE_REGULATION_OF_T_HELPER_1_CELL_DIFFERENTIATION	0.98948	0.99997	0.41372	0.900353	0.97779	0.99991
GOBP_POST_TRANSLATIONAL_PROTEIN_TARGETING_TO_ENDOPLASMIC_RETICULUM_MEMBRANE	0.99905	0.99997	0.16132	0.808575	0.977	0.99991
GOBP_POST_TRANSLATIONAL_PROTEIN_TARGETING_TO_MEMBRANE_TRANSLOCATION	0.99212	0.99997	0.30565	0.866955	0.99927	0.99991
GOBP_PROGESTERONE_RECEPTOR_SIGNALING_PATHWAY	0.99373	0.99997	0.46598	0.908628	0.99301	0.99991
GOBP_PROTEIN_POLYUFMYLATION	0.99803	0.99997	0.61446	0.940963	0.99368	0.99991
GOBP_PROTEIN_UFMYLATION	0.99894	0.99997	0.62888	0.942138	0.99521	0.99991
GOBP_PROTEOGLYCAN_CATABOLIC_PROCESS	0.99622	0.99997	0.91422	0.989542	0.98868	0.99991
GOBP_PURINE_DEOXYRIBONUCLEOTIDE_METABOLIC_PROCESS	0.99834	0.99997	0.39029	0.892362	0.90889	0.99991
GOBP_PURINE_NUCLEOSIDE_TRIPHOSPHATE_CATABOLIC_PROCESS	0.99663	0.99997	0.83359	0.9778	0.92589	0.99991
GOBP_PYRIDINE_CONTAINING_COMPOUND_METABOLIC_PROCESS	0.99238	0.99997	0.22045	0.842709	0.93402	0.99991
GOBP_REGULATION_OF_ADIPOSE_TISSUE_DEVELOPMENT	0.9945	0.99997	0.62945	0.942138	0.97392	0.99991
GOBP_REGULATION_OF_BROWN_FAT_CELL_DIFFERENTIATION	0.99187	0.99997	0.64732	0.943711	0.96795	0.99991
GOBP_REGULATION_OF_DNA_STRAND_ELONGATION	0.99599	0.99997	0.55923	0.930656	0.98333	0.99991
GOBP_REGULATION_OF_EMBRYONIC_DEVELOPMENT	0.99607	0.99997	0.79614	0.972914	0.97235	0.99991
GOBP_REGULATION_OF_HYDROLASE_ACTIVITY	0.99119	0.99997	0.51843	0.923657	0.99907	0.99991
GOBP_REGULATION_OF_INOSITOL_TRISPHOSPHATE_BIOSYNTHETIC_PROCESS	0.99733	0.99997	0.15086	0.80419	0.97328	0.99991
GOBP_REGULATION_OF_LIPID_TRANSPORTER_ACTIVITY	0.98908	0.99997	0.56841	0.9329	0.98262	0.99991
GOBP_REGULATION_OF_METAL_ION_TRANSPORT	0.9887	0.99997	0.99052	0.999548	0.99176	0.99991
GOBP_REGULATION_OF_MODIFICATION_OF_SYNAPTIC_STRUCTURE	0.99348	0.99997	0.21399	0.838979	0.99573	0.99991
GOBP_REGULATION_OF_PROTEIN_KINASE_A_SIGNALING	0.9997	0.99997	0.2352	0.846601	0.99482	0.99991
GOBP_REGULATION_OF_SYNAPSE_PRUNING	0.99527	0.99997	0.46531	0.908623	0.9922	0.99991
GOBP_REGULATION_OF_TELOMERE_MAINTENANCE_IN_RESPONSE_TO_DNA_DAMAGE	0.99563	0.99997	0.43485	0.904884	0.94636	0.99991
GOBP_RESCUE_OF_STALLED_RIBOSOME	0.9934	0.99997	0.4587	0.908193	0.97786	0.99991
GOBP_RESPONSE_TO_CORTICOSTEROID	0.99889	0.99997	0.80339	0.973677	0.96991	0.99991
GOBP_RESPONSE_TO_CORTICOSTERONE	0.99982	0.99997	0.48246	0.913351	0.9605	0.99991
GOBP_RESPONSE_TO_GRAVITY	0.99906	0.99997	0.32482	0.87114	0.98374	0.99991
GOBP_RESPONSE_TO_IONIZING_RADIATION	0.99614	0.99997	0.2058	0.837505	0.97765	0.99991
GOBP_RESPONSE_TO_MINERALOCORTICOID	0.99313	0.99997	0.63105	0.942138	0.93064	0.99991
GOBP_RESPONSE_TO_X_RAY	0.99809	0.99997	0.30652	0.866955	0.94409	0.99991
GOBP_RETICULOPHAGY	0.98969	0.99997	0.97898	0.998236	0.96223	0.99991
GOBP_RIBOSOME_ASSOCIATED_UBIQUITIN_DEPENDENT_PROTEIN_CATABOLIC_PROCESS	0.99263	0.99997	0.55124	0.929316	0.77451	0.987669
GOBP_SENSORY_PERCEPTION_OF_PAIN	0.99044	0.99997	0.3582	0.883326	0.97274	0.99991
GOBP_SHORT_TERM_MEMORY	0.99848	0.99997	0.63148	0.942138	0.99571	0.99991
GOBP_SPINAL_CORD_OLIGODENDROCYTE_CELL_DIFFERENTIATION	0.9983	0.99997	0.26412	0.862739	0.6668	0.967734
GOBP_TERMINAL_BUTTON_ORGANIZATION	0.9957	0.99997	0.65945	0.945914	0.99646	0.99991
GOBP_TRANSCRIPTION_INITIATION_COUPLED_CHROMATIN_REMODELING	0.99744	0.99997	0.65405	0.944534	0.83649	0.994083
GOCC_APICAL_CORTEX	0.99015	0.99997	0.19597	0.831406	0.95239	0.99991
GOCC_ASYMMETRIC_GLUTAMATERGIC_EXCITATORY_SYNAPSE	0.99773	0.99997	0.58406	0.935658	0.96259	0.99991
GOCC_GOLGI_STACK	0.99235	0.99997	0.81825	0.975156	0.41405	0.919371
GOCC_HIPPOCAMPAL_MOSSY_FIBER_TO_CA3_SYNAPSE	0.99748	0.99997	0.59589	0.939128	0.93009	0.99991
GOCC_INNER_ACROSOMAL_MEMBRANE	0.99532	0.99997	0.28033	0.866105	0.88516	0.99991
GOCC_INO80_COMPLEX	0.99761	0.99997	0.58119	0.934602	0.96261	0.99991
GOCC_OXOGLUTARATE_DEHYDROGENASE_COMPLEX	0.99855	0.99997	0.87394	0.982467	0.20695	0.84851
GOCC_PERINUCLEAR_THECA	0.99077	0.99997	0.8441	0.978761	0.9703	0.99991
GOCC_TETRASPANIN_ENRICHED_MICRODOMAIN	0.99024	0.99997	0.43357	0.904453	0.96456	0.99991
GOCC_TRANSCRIPTION_FACTOR_TFIIA_COMPLEX	0.98952	0.99997	0.44132	0.905569	0.78763	0.988453
GOCC_TRANSCRIPTION_FACTOR_TFIIIC_COMPLEX	0.99631	0.99997	0.30512	0.866955	0.99481	0.99991
GOMF_17_BETA_HYDROXYSTEROID_DEHYDROGENASE_NADPLUS_ACTIVITY	0.99939	0.99997	0.64016	0.942964	0.98137	0.99991
GOMF_CARBOHYDRATE_MONOATOMIC_CATION_SYMPORTER_ACTIVITY	0.99006	0.99997	0.66499	0.946975	0.95692	0.99991
GOMF_CARBOXY_LYASE_ACTIVITY	0.99398	0.99997	0.095434	0.75263	0.83371	0.994015
GOMF_CORTICOTROPIN_RELEASING_HORMONE_RECEPTOR_BINDING	0.99996	0.99997	0.44041	0.905456	0.99621	0.99991
GOMF_ESTRADIOL_17_BETA_DEHYDROGENASE_ACTIVITY	0.99932	0.99997	0.6273	0.942138	0.99134	0.99991
GOMF_G_PROTEIN_COUPLED_PURINERGIC_NUCLEOTIDE_RECEPTOR_ACTIVITY	0.98943	0.99997	0.87274	0.982467	0.97671	0.99991
GOMF_INTRACELLULAR_CHLORIDE_CHANNEL_ACTIVITY	0.99516	0.99997	0.96912	0.997683	0.97608	0.99991
GOMF_MALATE_DEHYDROGENASE_ACTIVITY	0.99893	0.99997	0.54612	0.929071	0.96169	0.99991
GOMF_MONOATOMIC_ANION_CHANNEL_ACTIVITY	0.99206	0.99997	0.97196	0.997773	0.8882	0.99991
GOMF_NATURAL_KILLER_CELL_LECTIN_LIKE_RECEPTOR_BINDING	0.99549	0.99997	0.10551	0.758557	0.94457	0.99991
GOMF_NERVE_GROWTH_FACTOR_RECEPTOR_BINDING	0.99626	0.99997	0.8041	0.973677	0.9741	0.99991
GOMF_ORGANIC_ACID_TRANSMEMBRANE_TRANSPORTER_ACTIVITY	0.99723	0.99997	0.29353	0.866894	0.99964	0.99991
GOMF_PEPTIDE_HORMONE_RECEPTOR_BINDING	0.99658	0.99997	0.43281	0.904088	0.8895	0.99991
GOMF_PROTEIN_TYROSINE_KINASE_INHIBITOR_ACTIVITY	0.99	0.99997	0.50403	0.917506	0.99972	0.99991
GOMF_RIBOSOME_BINDING	0.99118	0.99997	0.93275	0.991445	0.9818	0.99991
GOMF_STEROID_DEHYDROGENASE_ACTIVITY	0.99796	0.99997	0.96603	0.99709	0.99531	0.99991
GOMF_STEROID_DEHYDROGENASE_ACTIVITY_ACTING_ON_THE_CH_OH_GROUP_OF_DONORS_NAD_OR_NADP_AS_ACCEPTOR	0.99676	0.99997	0.92489	0.991281	0.99686	0.99991
GOMF_TESTOSTERONE_17_BETA_DEHYDROGENASE_NADPPLUS_ACTIVITY	0.99907	0.99997	0.7913	0.97171	0.94323	0.99991
GOMF_TESTOSTERONE_DEHYDROGENASE_NADPLUS_ACTIVITY	0.99809	0.99997	0.77759	0.968125	0.98822	0.99991
GOMF_TESTOSTERONE_DEHYDROGENASE_NAD_P_ACTIVITY	0.99616	0.99997	0.71753	0.955786	0.97525	0.99991
GOMF_UNIPORTER_ACTIVITY	0.99789	0.99997	0.35792	0.883326	0.99979	0.99991
HOLLEMAN_DAUNORUBICIN_ALL_UP	0.99821	0.99997	0.53504	0.928049	0.97812	0.99991
KEGG_RIBOFLAVIN_METABOLISM	0.99531	0.99997	0.98631	0.999286	0.90818	0.99991
KOBAYASHI_EGFR_SIGNALING_6HR_DN	0.99739	0.99997	0.57009	0.933583	0.84834	0.994265
KRIEG_HYPOXIA_VIA_KDM3A	0.9974	0.99997	0.6499	0.943771	0.99906	0.99991
KYNG_ENVIRONMENTAL_STRESS_RESPONSE_NOT_BY_UV_IN_OLD	0.99264	0.99997	0.49175	0.915646	0.8777	0.99991
LEE_METASTASIS_AND_RNA_PROCESSING_UP	0.99909	0.99997	0.16515	0.811228	0.95514	0.99991
LIU_SOX4_TARGETS_UP	0.98846	0.99997	0.066279	0.713636	0.99521	0.99991
LIU_VAV3_PROSTATE_CARCINOGENESIS_DN	0.99405	0.99997	0.41647	0.900996	0.91654	0.99991
MAINA_VHL_TARGETS_UP	0.99189	0.99997	0.88187	0.983383	0.94601	0.99991
MARIADASON_REGULATED_BY_HISTONE_ACETYLATION_UP	0.99743	0.99997	0.92877	0.991281	0.99703	0.99991
MARIADASON_RESPONSE_TO_BUTYRATE_CURCUMIN_SULINDAC_TSA_2	0.99335	0.99997	0.10112	0.753933	0.82382	0.993088
MARTINELLI_IMMATURE_NEUTROPHIL_DN	0.99525	0.99997	0.51827	0.923657	0.99746	0.99991
MIKKELSEN_ES_LCP_WITH_H3K4ME3_AND_H3K27ME3	0.99962	0.99997	0.53208	0.928049	0.97938	0.99991
MIKKELSEN_NPC_ICP_WITH_H3K4ME3	0.99095	0.99997	0.29911	0.866894	0.90191	0.99991
MILICIC_FAMILIAL_ADENOMATOUS_POLYPOSIS_DN	0.98982	0.99997	0.86677	0.981653	0.88818	0.99991
NADLER_HYPERGLYCEMIA_AT_OBESITY	0.99001	0.99997	0.75994	0.963818	0.97963	0.99991
NAKAMURA_METASTASIS	0.99757	0.99997	0.9995	1	0.98873	0.99991
NAKAMURA_METASTASIS_MODEL_UP	0.99956	0.99997	0.99327	0.999548	0.99829	0.99991
NEMETH_INFLAMMATORY_RESPONSE_LPS_UP	0.9922	0.99997	0.093738	0.75008	0.90198	0.99991
ONDER_CDH1_TARGETS_1_DN	0.99093	0.99997	0.004179	0.37954	0.98601	0.99991
REACTOME_AGGREPHAGY	0.99622	0.99997	0.22962	0.843632	0.99465	0.99991
REACTOME_ALTERNATIVE_COMPLEMENT_ACTIVATION	0.9895	0.99997	0.22932	0.843632	0.98738	0.99991
REACTOME_APEX1_INDEPENDENT_RESOLUTION_OF_AP_SITES_VIA_THE_SINGLE_NUCLEOTIDE_REPLACEMENT_PATHWAY	0.99969	0.99997	0.77952	0.968783	0.89348	0.99991
REACTOME_ASSEMBLY_OF_COLLAGEN_FIBRILS_AND_OTHER_MULTIMERIC_STRUCTURES	0.99187	0.99997	0.96585	0.997065	0.99771	0.99991
REACTOME_BASIGIN_INTERACTIONS	0.99988	0.99997	0.52239	0.924513	0.9993	0.99991
REACTOME_CARBOXYTERMINAL_POST_TRANSLATIONAL_MODIFICATIONS_OF_TUBULIN	0.99517	0.99997	0.86354	0.98152	0.93717	0.99991
REACTOME_CELL_EXTRACELLULAR_MATRIX_INTERACTIONS	0.99333	0.99997	0.44429	0.905667	0.97731	0.99991
REACTOME_DISEASES_OF_CARBOHYDRATE_METABOLISM	0.99952	0.99997	0.74825	0.961769	0.98939	0.99991
REACTOME_ESTROGEN_BIOSYNTHESIS	0.99763	0.99997	0.28309	0.866349	0.98053	0.99991
REACTOME_INDUCTION_OF_CELL_CELL_FUSION	0.98909	0.99997	0.75754	0.963297	0.95891	0.99991
REACTOME_NCAM1_INTERACTIONS	0.99411	0.99997	0.56508	0.931997	0.9619	0.99991
REACTOME_RAC2_GTPASE_CYCLE	0.99108	0.99997	0.51293	0.922574	0.98372	0.99991
REACTOME_RAC3_GTPASE_CYCLE	0.9954	0.99997	0.74338	0.96125	0.97905	0.99991
REACTOME_REGULATION_OF_PTEN_GENE_TRANSCRIPTION	0.996	0.99997	0.018343	0.548573	0.99079	0.99991
REACTOME_RHOD_GTPASE_CYCLE	0.99035	0.99997	0.35939	0.883326	0.94092	0.99991
REACTOME_STIMULI_SENSING_CHANNELS	0.99386	0.99997	0.99617	0.999777	0.97055	0.99991
REACTOME_THE_RETINOID_CYCLE_IN_CONES_DAYLIGHT_VISION	0.99081	0.99997	0.96712	0.997206	0.981	0.99991
SCHRAETS_MLL_TARGETS_DN	0.99408	0.99997	0.69386	0.953433	0.99239	0.99991
SCIBETTA_KDM5B_TARGETS_UP	0.99199	0.99997	0.60588	0.940566	0.941	0.99991
SESTO_RESPONSE_TO_UV_C7	0.99576	0.99997	0.69131	0.953242	0.84141	0.994083
SMID_BREAST_CANCER_RELAPSE_IN_BRAIN_UP	0.99168	0.99997	0.58291	0.935228	0.70656	0.975961
THUM_MIR21_TARGETS_HEART_DISEASE_UP	0.99259	0.99997	0.2264	0.843632	0.91708	0.99991
TURJANSKI_MAPK7_TARGETS	0.99818	0.99997	0.24632	0.852657	0.97419	0.99991
TURJANSKI_MAPK8_AND_MAPK9_TARGETS	0.98951	0.99997	0.87802	0.983045	0.97852	0.99991
VALK_AML_WITH_T_8_21_TRANSLOCATION	0.99507	0.99997	0.81787	0.975156	0.9921	0.99991
VERRECCHIA_RESPONSE_TO_TGFB1_C2	0.99543	0.99997	0.46323	0.908598	0.99985	0.99991
WEST_ADRENOCORTICAL_TUMOR_DN	0.99508	0.99997	0.28763	0.866894	0.9599	0.99991
WP_2Q37_COPY_NUMBER_VARIATION_SYNDROME	0.99146	0.99997	0.51633	0.922579	0.97444	0.99991
WP_BIOGENIC_AMINE_SYNTHESIS	0.99177	0.99997	0.47832	0.91308	0.91524	0.99991
WP_CELLS_AND_MOLECULES_INVOLVED_IN_LOCAL_ACUTE_INFLAMMATORY_RESPONSE	0.99501	0.99997	0.39601	0.893324	0.99484	0.99991
WP_CONVERSION_OF_ANGIOTENSINOGEN_TO_ANGIOTENSIN_II	0.99015	0.99997	0.24456	0.851174	0.95678	0.99991
WP_MAMMARY_GLAND_DEVELOPMENT_PATHWAY_PUBERTY_STAGE_2_OF_4	0.99745	0.99997	0.60981	0.940566	0.89197	0.99991
WP_MITOCHONDRIAL_COMPLEX_IV_ASSEMBLY	0.99183	0.99997	0.2128	0.838575	0.96298	0.99991
WP_NONCLASSICAL_ROLE_OF_VITAMIN_D	0.99854	0.99997	0.49234	0.915646	0.99668	0.99991
WP_PENTOSE_PHOSPHATE_PATHWAY_IN_SENESCENT_CELLS	0.99875	0.99997	0.83337	0.9778	0.9875	0.99991
WP_PURINERGIC_SIGNALING	0.98855	0.99997	0.68908	0.953048	0.95367	0.99991
ZHAN_MULTIPLE_MYELOMA_CD1_VS_CD2_DN	0.98914	0.99997	0.76035	0.963818	0.97896	0.99991
ZHU_CMV_ALL_UP	0.98867	0.99997	0.50063	0.917506	0.98584	0.99991

### Sheet: T12.magma_tissue
Table 12. Tissue enrichment analysis based on DDx-derived GWAS using MAGMA
Significantly associated tissues at FDR threshold 0.05 were highlighted. FDR for each tissue was estimated by MAGMA based on DDx-derived GWAS or original GWAS of two compared traits
Tissue	P_DDx	FDR_DDx	P_B2	FDR_B2	P_ILD	FDR_ILD
Minor_Salivary_Gland	0.0016395	0.088533	0.069779	0.538295	0.0038743	0.209212
Stomach	0.010605	0.286335	0.16336	0.801949	0.02548	0.34398
Artery_Tibial	0.12913	0.544943	0.62709	0.97873	0.11676	0.744577
Bladder	0.07587	0.544943	0.43733	0.97873	0.10433	0.744577
Breast_Mammary_Tissue	0.099239	0.544943	0.23741	0.911202	0.17779	0.744577
Colon_Transverse	0.060474	0.544943	0.25484	0.911202	0.13004	0.744577
Fallopian_Tube	0.11115	0.544943	0.084664	0.571482	0.2626	0.84396
Kidney_Cortex	0.054667	0.544943	0.64163	0.97873	0.012544	0.338688
Kidney_Medulla	0.034633	0.544943	0.37427	0.97873	0.02107	0.34398
Lung	0.07068	0.544943	1.7532e-06	9.46728e-05	0.15525	0.744577
Pancreas	0.10686	0.544943	0.56232	0.97873	0.047872	0.517018
Prostate	0.11396	0.544943	0.13855	0.74817	0.30432	0.864909
Small_Intestine_Terminal_Ileum	0.13119	0.544943	0.3419	0.971716	0.16799	0.744577
Artery_Coronary	0.167	0.644143	0.28686	0.911202	0.24209	0.84396
Adipose_Subcutaneous	0.41495	0.76023	0.26158	0.911202	0.42973	0.93784
Adipose_Visceral_Omentum	0.38018	0.76023	0.018047	0.243635	0.53594	0.93784
Adrenal_Gland	0.42235	0.76023	0.038171	0.343539	0.50304	0.93784
Artery_Aorta	0.27538	0.76023	0.65409	0.97873	0.33208	0.896616
Cells_EBV-transformed_lymphocytes	0.27585	0.76023	0.11347	0.68082	0.27043	0.84396
Colon_Sigmoid	0.38984	0.76023	0.88171	0.97873	0.57504	0.93784
Esophagus_Mucosa	0.29701	0.76023	0.18889	0.850005	0.2635	0.84396
Esophagus_Muscularis	0.42107	0.76023	0.72061	0.97873	0.28132	0.84396
Liver	0.3826	0.76023	0.59768	0.97873	0.46091	0.93784
Ovary	0.2836	0.76023	0.65203	0.97873	0.66397	0.93784
Skin_Not_Sun_Exposed_Suprapubic	0.3172	0.76023	0.81199	0.97873	0.5648	0.93784
Skin_Sun_Exposed_Lower_leg	0.27545	0.76023	0.80765	0.97873	0.5579	0.93784
Spleen	0.38262	0.76023	4.0009e-05	0.00108024	0.81681	0.93784
Testis	0.31011	0.76023	0.51227	0.97873	0.17925	0.744577
Thyroid	0.30171	0.76023	0.0066873	0.120371	0.15352	0.744577
Uterus	0.3941	0.76023	0.40291	0.97873	0.52672	0.93784
Cervix_Endocervix	0.44599	0.776886	0.33508	0.971716	0.60472	0.93784
Brain_Spinal_cord_cervical_c-1	0.50016	0.794372	0.59729	0.97873	0.60693	0.93784
Esophagus_Gastroesophageal_Junction	0.49789	0.794372	0.77306	0.97873	0.38087	0.935722
Muscle_Skeletal	0.47618	0.794372	0.87924	0.97873	0.38122	0.935722
Cells_Cultured_fibroblasts	0.51542	0.795219	0.27947	0.911202	0.56378	0.93784
Vagina	0.612	0.918	0.40791	0.97873	0.66471	0.93784
Brain_Substantia_nigra	0.66849	0.957079	0.92122	0.97873	0.73463	0.93784
Heart_Left_Ventricle	0.6735	0.957079	0.49121	0.97873	0.6837	0.93784
Nerve_Tibial	0.69316	0.95976	0.628	0.97873	0.47258	0.93784
Brain_Amygdala	0.82283	0.96413	0.90094	0.97873	0.71649	0.93784
Brain_Anterior_cingulate_cortex_BA24	0.90205	0.96413	0.92324	0.97873	0.8089	0.93784
Brain_Caudate_basal_ganglia	0.94374	0.96413	0.97329	0.97873	0.93784	0.93784
Brain_Cerebellar_Hemisphere	0.94204	0.96413	0.7703	0.97873	0.79465	0.93784
Brain_Cerebellum	0.96413	0.96413	0.75309	0.97873	0.82024	0.93784
Brain_Cortex	0.95479	0.96413	0.89624	0.97873	0.87285	0.93784
Brain_Frontal_Cortex_BA9	0.9436	0.96413	0.93431	0.97873	0.88243	0.93784
Brain_Hippocampus	0.861	0.96413	0.87722	0.97873	0.79737	0.93784
Brain_Hypothalamus	0.91675	0.96413	0.93361	0.97873	0.93391	0.93784
Brain_Nucleus_accumbens_basal_ganglia	0.92852	0.96413	0.97873	0.97873	0.92843	0.93784
Brain_Putamen_basal_ganglia	0.92333	0.96413	0.97865	0.97873	0.91773	0.93784
Cervix_Ectocervix	0.83899	0.96413	0.67829	0.97873	0.84412	0.93784
Heart_Atrial_Appendage	0.75043	0.96413	0.70586	0.97873	0.80878	0.93784
Pituitary	0.94912	0.96413	0.68839	0.97873	0.92166	0.93784
Whole_Blood	0.81537	0.96413	0.032579	0.343539	0.62352	0.93784

### Sheet: T13.magma_cell_type
Table 13. Significant cell types based on DDx-derived GWAS using MAGMA per dataset cell type analysis
Significantly associated cell types at FDR threshold 0.05 were highlighted. FDR for each cell type was estimated by MAGMA based on DDx-derived GWAS or original GWAS of two compared traits; Dataset=scRNA-seq dataset with analyzed cell types.
Dataset	Cell_type	P_DDx	FDR_DDx	P_B2	FDR_B2	P_ILD	FDR_ILD
GSE81547_Human_Pancreas	ductal	0.036845	0.763311	0.062389	0.329911	0.024845	0.848383
Allen_Human_MTG_level2	Inh_L1.2_SST_BAGE2	0.0052077	0.763311	0.72226	0.99805	0.059747	0.848383
Allen_Human_MTG_level2	Inh_L1.2_PAX6_TNFAIP8L3	0.011836	0.763311	0.28842	0.785302	0.12148	0.848383
Allen_Human_MTG_level2	Inh_L1.2_GAD1_MC4R	0.016334	0.763311	0.73563	0.99805	0.050052	0.848383
Allen_Human_MTG_level2	Inh_L1_SST_CHRNA4	0.017735	0.763311	0.78182	0.99805	0.1246	0.848383
Allen_Human_MTG_level2	Inh_L2.4_VIP_CBLN1	0.019046	0.763311	0.93196	0.99805	0.096037	0.848383
Allen_Human_MTG_level2	Oligo_L1.6_OPALIN	0.021217	0.763311	0.019686	0.192992	0.041248	0.848383
Allen_Human_MTG_level2	Inh_L1.2_VIP_TSPAN12	0.024125	0.763311	0.87727	0.99805	0.14594	0.848383
DroNc_Human_Hippocampus	ODC1	0.017175	0.763311	0.03964	0.247762	0.016868	0.848383
DroNc_Human_Hippocampus	ODC2	0.021602	0.763311	0.049553	0.281939	0.015153	0.848383
GSE104276_Human_Prefrontal_cortex_per_ages	GW10_Stem_cells	0.0089228	0.763311	0.3219	0.829729	0.088063	0.848383
GSE104276_Human_Prefrontal_cortex_per_ages	GW26_Stem_cells	0.011633	0.763311	0.79948	0.99805	0.0013014	0.848383
PsychENCODE_Developmental	Fetal_replicating	0.016868	0.763311	0.33879	0.847287	0.080641	0.848383
PsychENCODE_Developmental	Fetal_Trans	0.021458	0.763311	0.73132	0.99805	0.24331	0.933631
PsychENCODE_Developmental	Microglia	0.028125	0.763311	0.013264	0.176497	0.13096	0.848383
PsychENCODE_Adult	In1b	0.010423	0.763311	0.65656	0.99805	0.095629	0.848383
PsychENCODE_Adult	Oligo	0.013042	0.763311	0.045946	0.265073	0.035525	0.848383
PsychENCODE_Adult	In3	0.029844	0.763311	0.88992	0.99805	0.10977	0.848383
GSE168408_Human_Prefrontal_Cortex_level1_Fetal	Non.Neu	0.034914	0.763311	0.016802	0.187088	0.047584	0.848383
GSE168408_Human_Prefrontal_Cortex_level2_Fetal	OPC	0.028923	0.763311	0.011062	0.176497	0.049462	0.848383
GSE168408_Human_Prefrontal_Cortex_level2_Neonatal	CGE_dev	0.0012903	0.763311	0.31807	0.827785	0.0034897	0.848383
GSE168408_Human_Prefrontal_Cortex_level2_Adult	ID2	0.03575	0.763311	0.51334	0.99805	0.23522	0.9285
GSE168408_Human_Prefrontal_Cortex_level3_Fetal	Micro_out	0.032135	0.763311	0.0023976	0.176497	0.11095	0.848383
GSE168408_Human_Prefrontal_Cortex_level3_Fetal	Astro_dev.3	0.035206	0.763311	0.060104	0.32409	0.042844	0.848383
GSE168408_Human_Prefrontal_Cortex_level3_Fetal	OPC_dev	0.037009	0.763311	0.0066098	0.176497	0.051035	0.848383
GSE168408_Human_Prefrontal_Cortex_level3_Neonatal	CGE_dev	0.0034081	0.763311	0.30938	0.814393	0.0060274	0.848383
GSE168408_Human_Prefrontal_Cortex_level3_Neonatal	VIP_ADAMTSL1	0.015825	0.763311	0.80193	0.99805	0.066333	0.848383
GSE168408_Human_Prefrontal_Cortex_level3_Neonatal	ID2_CSMD1	0.0188	0.763311	0.85744	0.99805	0.18723	0.876654
GSE168408_Human_Prefrontal_Cortex_level3_Neonatal	PV_SULF1	0.034881	0.763311	0.032482	0.24018	0.33426	0.974947
GSE168408_Human_Prefrontal_Cortex_level3_Infancy	ID2_CSMD1	0.018584	0.763311	0.83663	0.99805	0.13835	0.848383
GSE168408_Human_Prefrontal_Cortex_level3_Infancy	CCK_SORCS1	0.031064	0.763311	0.59979	0.99805	0.34416	0.985875
GSE168408_Human_Prefrontal_Cortex_level3_Childhood	ID2_CSMD1	0.0040529	0.763311	0.73269	0.99805	0.041278	0.848383
GSE168408_Human_Prefrontal_Cortex_level3_Childhood	Astro_dev.2	0.017015	0.763311	0.53496	0.99805	0.022893	0.848383
GSE168408_Human_Prefrontal_Cortex_level3_Childhood	Oligo.2	0.029217	0.763311	0.019582	0.192992	0.05897	0.848383
GSE168408_Human_Prefrontal_Cortex_level3_Adolescence	ID2_CSMD1	0.025522	0.763311	0.92216	0.99805	0.38958	0.987345
GSE168408_Human_Prefrontal_Cortex_level3_Adolescence	Oligo.2	0.025594	0.763311	0.021941	0.203386	0.048253	0.848383
GSE168408_Human_Prefrontal_Cortex_level3_Adolescence	CCK_SORCS1	0.031095	0.763311	0.82295	0.99805	0.23992	0.933631
GSE168408_Human_Prefrontal_Cortex_level3_Adolescence	Oligo_mat	0.035085	0.763311	0.012078	0.176497	0.059433	0.848383
GSE168408_Human_Prefrontal_Cortex_level3_Adult	ID2_CSMD1	0.0052694	0.763311	0.77172	0.99805	0.12414	0.848383
GSE168408_Human_Prefrontal_Cortex_level3_Adult	Oligo.6	0.035781	0.763311	0.025567	0.224391	0.050288	0.848383
GSE168408_Human_Prefrontal_Cortex_level2_Adolescence	Oligo	0.038089	0.766425	0.012619	0.176497	0.058869	0.848383
GSE67835_Human_Cortex	fetal_replicating	0.039932	0.784379	0.63079	0.99805	0.14335	0.848383
GSE168408_Human_Prefrontal_Cortex_level2_Infancy	ID2	0.045084	0.861923	0.47514	0.967878	0.45096	0.987345
GSE168408_Human_Prefrontal_Cortex_level3_Neonatal	CCK_SORCS1	0.047014	0.861923	0.22242	0.682143	0.28957	0.96959
GSE168408_Human_Prefrontal_Cortex_level3_Childhood	CCK_SORCS1	0.046858	0.861923	0.776	0.99805	0.24226	0.933631
PBMC_10x_68k	CD19+_B	0.083759	0.883969	0.38943	0.900429	0.084821	0.848383
PBMC_10x_68k	CD14+_Monocyte	0.14567	0.883969	0.35502	0.869114	0.24111	0.933631
PBMC_10x_68k	CD8+.CD45RA+_Naive_Cytotoxic	0.17722	0.883969	0.60897	0.99805	0.12695	0.848383
PBMC_10x_68k	CD4+.CD45RA+.CD25._Naive_T	0.18625	0.883969	0.47261	0.96787	0.14353	0.848383
PBMC_10x_68k	CD4+.CD45RO+_Memory	0.24633	0.883969	0.60818	0.99805	0.3368	0.974947
PBMC_10x_68k	CD4+.CD25_T_Reg	0.26542	0.883969	0.53949	0.99805	0.21731	0.899127
GSE81547_Human_Pancreas	delta	0.24149	0.883969	0.9709	0.99805	0.20785	0.883898
GSE84133_Human_Pancreas	beta	0.086726	0.883969	0.95799	0.99805	0.39004	0.987345
GSE84133_Human_Pancreas	epsilon	0.10038	0.883969	0.21902	0.676747	0.14438	0.848383
GSE84133_Human_Pancreas	mast	0.13729	0.883969	0.95369	0.99805	0.016432	0.848383
GSE84133_Human_Pancreas	delta	0.14894	0.883969	0.78949	0.99805	0.46094	0.987345
GSE84133_Human_Pancreas	ductal	0.17683	0.883969	0.094861	0.447202	0.17033	0.848383
GSE84133_Human_Pancreas	t_cell	0.28313	0.883969	0.93097	0.99805	0.052065	0.848383
GSE84133_Human_Pancreas	quiescent_stellate	0.31489	0.883969	0.6679	0.99805	0.48056	0.987345
GSE84133_Human_Pancreas	acinar	0.3282	0.883969	0.94275	0.99805	0.072097	0.848383
GSE84133_Human_Pancreas	schwann	0.34138	0.883969	0.46725	0.96787	0.53964	0.987345
Allen_Human_LGN_level1	Non.Neuronal	0.13089	0.883969	0.042154	0.255714	0.096273	0.848383
Allen_Human_LGN_level2	Oligo_MAG	0.083077	0.883969	0.051035	0.286421	0.14165	0.848383
Allen_Human_LGN_level2	Micro_C1QB	0.19852	0.883969	0.11718	0.484027	0.25199	0.948474
Allen_Human_LGN_level2	LGN_Inh_LAMP5	0.31057	0.883969	0.71198	0.99805	0.66048	0.987345
Allen_Human_LGN_level2	Astro_LGR6	0.33988	0.883969	0.38037	0.899227	0.1619	0.848383
Allen_Human_LGN_level2	Astro_CPAMD8	0.36634	0.883969	0.32157	0.829729	0.32375	0.974947
Allen_Human_LGN_level2	OPC_PDGFRA	0.37684	0.883969	0.48244	0.972675	0.031619	0.848383
Allen_Human_MTG_level1	Non.neuronal	0.068776	0.883969	0.050846	0.286421	0.026312	0.848383
Allen_Human_MTG_level2	Inh_L4.6_SST_B3GAT2	0.058375	0.883969	0.0082962	0.176497	0.12929	0.848383
Allen_Human_MTG_level2	Inh_L4.5_SST_STK32A	0.061224	0.883969	0.22858	0.683588	0.028739	0.848383
Allen_Human_MTG_level2	Endo_L2.6_NOSTRIN	0.068077	0.883969	0.002845	0.176497	0.10812	0.848383
Allen_Human_MTG_level2	Inh_L1.2_VIP_LBH	0.085957	0.883969	0.69644	0.99805	0.34267	0.985875
Allen_Human_MTG_level2	Astro_L1.2_FGFR3_GFAP	0.14146	0.883969	0.14772	0.546968	0.014332	0.848383
Allen_Human_MTG_level2	Exc_L6_FEZF2_SCUBE1	0.15355	0.883969	0.45388	0.959694	0.077748	0.848383
Allen_Human_MTG_level2	Inh_L1.3_VIP_GGH	0.16756	0.883969	0.86409	0.99805	0.065167	0.848383
Allen_Human_MTG_level2	Micro_L1.3_TYROBP	0.17983	0.883969	0.013111	0.176497	0.072241	0.848383
Allen_Human_MTG_level2	Astro_L1.6_FGFR3_SLC14A1	0.18616	0.883969	0.10586	0.477238	0.064168	0.848383
Allen_Human_MTG_level2	Inh_L1_SST_NMBR	0.19781	0.883969	0.66009	0.99805	0.44952	0.987345
Allen_Human_MTG_level2	Inh_L1.3_PAX6_SYT6	0.20389	0.883969	0.62383	0.99805	0.58498	0.987345
Allen_Human_MTG_level2	Inh_L5.6_SST_NPM1P10	0.204	0.883969	0.10866	0.479208	0.47096	0.987345
Allen_Human_MTG_level2	Inh_L2.4_VIP_SPAG17	0.21469	0.883969	0.69854	0.99805	0.08498	0.848383
Allen_Human_MTG_level2	Exc_L5.6_SLC17A7_IL15	0.23544	0.883969	0.36332	0.878469	0.1021	0.848383
Allen_Human_MTG_level2	Inh_L2.3_VIP_CASC6	0.24998	0.883969	0.89474	0.99805	0.61063	0.987345
Allen_Human_MTG_level2	Inh_L1.4_VIP_PENK	0.25259	0.883969	0.14851	0.546968	0.10995	0.848383
Allen_Human_MTG_level2	Inh_L5.6_SST_KLHDC8A	0.25551	0.883969	0.030389	0.238502	0.10163	0.848383
Allen_Human_MTG_level2	Inh_L1.2_PAX6_CDH12	0.28204	0.883969	0.84751	0.99805	0.57128	0.987345
Allen_Human_MTG_level2	Inh_L2.5_PVALB_SCUBE3	0.30522	0.883969	0.87891	0.99805	0.26747	0.948474
Allen_Human_MTG_level2	Inh_L2.5_VIP_SERPINF1	0.31639	0.883969	0.90742	0.99805	0.4866	0.987345
Allen_Human_MTG_level2	Inh_L1.4_VIP_CHRNA6	0.32443	0.883969	0.92873	0.99805	0.21812	0.899127
Allen_Human_MTG_level2	Inh_L1.3_SST_CALB1	0.34779	0.883969	0.10871	0.479208	0.58325	0.987345
Allen_Human_MTG_level2	Inh_L5.6_SST_TH	0.35159	0.883969	0.36477	0.878469	0.59728	0.987345
Allen_Human_MTG_level2	Inh_L4.6_SST_GXYLT2	0.36952	0.883969	0.30754	0.814393	0.53861	0.987345
DroNc_Human_Hippocampus	NSC	0.077855	0.883969	0.38964	0.900429	0.018004	0.848383
DroNc_Human_Hippocampus	END	0.22014	0.883969	0.010341	0.176497	0.68881	0.987345
DroNc_Human_Hippocampus	ASC2	0.26401	0.883969	0.42272	0.94621	0.23274	0.923127
DroNc_Human_Hippocampus	GABA2	0.3334	0.883969	0.44632	0.953922	0.54531	0.987345
GSE104276_Human_Prefrontal_cortex_all_ages	Stem_cells	0.090921	0.883969	0.82292	0.99805	0.42218	0.987345
GSE104276_Human_Prefrontal_cortex_all_ages	GABAergic_neurons	0.13999	0.883969	0.22393	0.683588	0.24858	0.940727
GSE104276_Human_Prefrontal_cortex_all_ages	Neurons	0.30315	0.883969	0.75718	0.99805	0.27477	0.948474
GSE104276_Human_Prefrontal_cortex_per_ages	GW16_Microglia	0.051954	0.883969	0.20522	0.64375	0.15376	0.848383
GSE104276_Human_Prefrontal_cortex_per_ages	GW23_Neurons	0.10558	0.883969	0.70232	0.99805	0.1253	0.848383
GSE104276_Human_Prefrontal_cortex_per_ages	GW12_OPC	0.12497	0.883969	0.80356	0.99805	0.58465	0.987345
GSE104276_Human_Prefrontal_cortex_per_ages	GW10_Microglia	0.13739	0.883969	0.00022903	0.176497	0.050208	0.848383
GSE104276_Human_Prefrontal_cortex_per_ages	GW23_GABAergic_neurons	0.14113	0.883969	0.054562	0.300091	0.32781	0.974947
GSE104276_Human_Prefrontal_cortex_per_ages	GW23_Microglia	0.153	0.883969	0.11246	0.479208	0.70967	0.987345
GSE104276_Human_Prefrontal_cortex_per_ages	GW09_Stem_cells	0.16704	0.883969	0.9792	0.99805	0.67551	0.987345
GSE104276_Human_Prefrontal_cortex_per_ages	GW26_GABAergic_neurons	0.17999	0.883969	0.16748	0.568605	0.18295	0.872449
GSE104276_Human_Prefrontal_cortex_per_ages	GW16_Neurons	0.18085	0.883969	0.1703	0.570747	0.16238	0.848383
GSE104276_Human_Prefrontal_cortex_per_ages	GW16_Stem_cells	0.19565	0.883969	0.46551	0.96737	0.49823	0.987345
GSE104276_Human_Prefrontal_cortex_per_ages	GW19_GABAergic_neurons	0.20333	0.883969	0.66355	0.99805	0.15307	0.848383
GSE104276_Human_Prefrontal_cortex_per_ages	GW23_Astrocytes	0.22517	0.883969	0.47902	0.968607	0.15736	0.848383
GSE104276_Human_Prefrontal_cortex_per_ages	GW16_GABAergic_neurons	0.22756	0.883969	0.14262	0.534825	0.48291	0.987345
GSE104276_Human_Prefrontal_cortex_per_ages	GW26_Neurons	0.2758	0.883969	0.63296	0.99805	0.37771	0.987345
GSE104276_Human_Prefrontal_cortex_per_ages	GW16_OPC	0.33689	0.883969	0.34736	0.852893	0.24199	0.933631
GSE104276_Human_Prefrontal_cortex_per_ages	GW08_Stem_cells	0.37575	0.883969	0.456	0.959694	0.56415	0.987345
GSE67835_Human_Cortex	microglia	0.21962	0.883969	0.12923	0.512289	0.34823	0.987345
GSE67835_Human_Cortex	oligodendrocytes	0.33047	0.883969	0.16327	0.561614	0.25992	0.948474
GSE67835_Human_Cortex_woFetal	microglia	0.1907	0.883969	0.15164	0.551115	0.31476	0.974947
GSE67835_Human_Cortex_woFetal	oligodendrocytes	0.26862	0.883969	0.20485	0.64375	0.20611	0.883898
Linnarsson_GSE101601_Human_Temporal_cortex	GABA_5	0.058847	0.883969	0.010759	0.176497	0.11232	0.848383
Linnarsson_GSE101601_Human_Temporal_cortex	GABA_4	0.18294	0.883969	0.61273	0.99805	0.32208	0.974947
Linnarsson_GSE101601_Human_Temporal_cortex	GABA_2	0.19228	0.883969	0.11501	0.479208	0.69361	0.987345
Linnarsson_GSE101601_Human_Temporal_cortex	GABA_3	0.31945	0.883969	0.86335	0.99805	0.19082	0.876654
Linnarsson_GSE76381_Human_Midbrain	Rgl2a	0.058825	0.883969	0.51635	0.99805	0.0089137	0.848383
Linnarsson_GSE76381_Human_Midbrain	Rgl1	0.076036	0.883969	0.17121	0.570747	0.062311	0.848383
Linnarsson_GSE76381_Human_Midbrain	ProgBP	0.098159	0.883969	0.93859	0.99805	0.044597	0.848383
Linnarsson_GSE76381_Human_Midbrain	ProgM	0.10958	0.883969	0.9139	0.99805	0.18036	0.870158
Linnarsson_GSE76381_Human_Midbrain	ProgFPL	0.12708	0.883969	0.98083	0.99805	0.15673	0.848383
Linnarsson_GSE76381_Human_Midbrain	Rgl2b	0.16755	0.883969	0.74592	0.99805	0.019752	0.848383
Linnarsson_GSE76381_Human_Midbrain	Rgl3	0.22765	0.883969	0.55451	0.99805	0.16812	0.848383
Linnarsson_GSE76381_Human_Midbrain	RN	0.30745	0.883969	0.18136	0.593738	0.15967	0.848383
Linnarsson_GSE76381_Human_Midbrain	NProg	0.32338	0.883969	0.89511	0.99805	0.10368	0.848383
Linnarsson_GSE76381_Human_Midbrain	ProgFPM	0.369	0.883969	0.98483	0.99805	0.45225	0.987345
Linnarsson_GSE76381_Human_Midbrain	Mgl	0.36931	0.883969	0.010922	0.176497	0.88028	0.987345
Linnarsson_GSE76381_Human_Midbrain	Gaba	0.37061	0.883969	0.42889	0.94621	0.12215	0.848383
PsychENCODE_Developmental	Fetal_NEP	0.08772	0.883969	0.85129	0.99805	0.33305	0.974947
PsychENCODE_Developmental	Fetal_IntN	0.092302	0.883969	0.87373	0.99805	0.48058	0.987345
PsychENCODE_Developmental	Fetal_ExN	0.11168	0.883969	0.7618	0.99805	0.38414	0.987345
PsychENCODE_Developmental	Fetal_IPC	0.13109	0.883969	0.77229	0.99805	0.50187	0.987345
PsychENCODE_Developmental	Fetal_OPC	0.13525	0.883969	0.64227	0.99805	0.41443	0.987345
PsychENCODE_Developmental	Fetal_Pericytes	0.14687	0.883969	0.45776	0.960947	0.51713	0.987345
PsychENCODE_Developmental	Fetal_Astrocytes	0.15169	0.883969	0.78591	0.99805	0.47402	0.987345
PsychENCODE_Developmental	Oligodendrocytes	0.18096	0.883969	0.032053	0.24018	0.32147	0.974947
PsychENCODE_Developmental	Fetal_Oligo	0.2401	0.883969	0.56074	0.99805	0.56712	0.987345
PsychENCODE_Developmental	Fetal_Endothelial	0.26046	0.883969	0.73237	0.99805	0.59964	0.987345
PsychENCODE_Developmental	Endothelial	0.26138	0.883969	0.0053531	0.176497	0.73639	0.987345
PsychENCODE_Developmental	Astrocytes	0.26644	0.883969	0.15751	0.557707	0.19423	0.880438
PsychENCODE_Developmental	Fetal_Microglia	0.26821	0.883969	0.77541	0.99805	0.74222	0.987345
PsychENCODE_Developmental	Neurons	0.32529	0.883969	0.45413	0.959694	0.39973	0.987345
PsychENCODE_Developmental	OPC	0.33812	0.883969	0.17454	0.578295	0.39075	0.987345
PsychENCODE_Adult	Astro	0.068321	0.883969	0.1568	0.557707	0.094962	0.848383
PsychENCODE_Adult	In4a	0.13425	0.883969	0.26059	0.733743	0.25884	0.948474
PsychENCODE_Adult	In8	0.14027	0.883969	0.029837	0.238502	0.44253	0.987345
PsychENCODE_Adult	In1c	0.14414	0.883969	0.86963	0.99805	0.32415	0.974947
PsychENCODE_Adult	Per	0.24298	0.883969	0.16897	0.570698	0.27194	0.948474
PsychENCODE_Adult	Endo	0.25045	0.883969	0.13474	0.519442	0.37873	0.987345
PsychENCODE_Adult	In1a	0.27231	0.883969	0.6571	0.99805	0.4032	0.987345
PsychENCODE_Adult	In6a	0.30759	0.883969	0.82689	0.99805	0.1988	0.883898
PsychENCODE_Adult	OPC	0.32551	0.883969	0.22904	0.683588	0.1642	0.848383
GSE168408_Human_Prefrontal_Cortex_level1_Fetal	IN	0.31157	0.883969	0.2488	0.715192	0.59268	0.987345
GSE168408_Human_Prefrontal_Cortex_level1_Neonatal	Non.Neu	0.086464	0.883969	0.032912	0.24018	0.031289	0.848383
GSE168408_Human_Prefrontal_Cortex_level1_Neonatal	IN	0.18615	0.883969	0.23553	0.690338	0.58812	0.987345
GSE168408_Human_Prefrontal_Cortex_level1_Infancy	IN	0.22807	0.883969	0.40057	0.910386	0.58465	0.987345
GSE168408_Human_Prefrontal_Cortex_level1_Infancy	Non.Neu	0.2586	0.883969	0.045289	0.26339	0.10074	0.848383
GSE168408_Human_Prefrontal_Cortex_level1_Childhood	IN	0.19649	0.883969	0.38717	0.900429	0.55761	0.987345
GSE168408_Human_Prefrontal_Cortex_level1_Childhood	Non.Neu	0.25071	0.883969	0.035513	0.24018	0.099746	0.848383
GSE168408_Human_Prefrontal_Cortex_level1_Adolescence	Non.Neu	0.089059	0.883969	0.010116	0.176497	0.056896	0.848383
GSE168408_Human_Prefrontal_Cortex_level1_Adolescence	IN	0.2463	0.883969	0.49704	0.989842	0.53323	0.987345
GSE168408_Human_Prefrontal_Cortex_level1_Adult	Non.Neu	0.13296	0.883969	0.029092	0.237633	0.056507	0.848383
GSE168408_Human_Prefrontal_Cortex_level1_Adult	IN	0.22515	0.883969	0.42874	0.94621	0.49035	0.987345
GSE168408_Human_Prefrontal_Cortex_level2_Fetal	Astro	0.061888	0.883969	0.0966	0.452599	0.04175	0.848383
GSE168408_Human_Prefrontal_Cortex_level2_Fetal	CGE_dev	0.14705	0.883969	0.44354	0.952093	0.081471	0.848383
GSE168408_Human_Prefrontal_Cortex_level2_Fetal	Micro	0.17881	0.883969	0.0094116	0.176497	0.35306	0.987345
GSE168408_Human_Prefrontal_Cortex_level2_Fetal	Oligo	0.21407	0.883969	0.070543	0.359247	0.20294	0.883898
GSE168408_Human_Prefrontal_Cortex_level2_Fetal	ID2	0.2549	0.883969	0.91501	0.99805	0.50626	0.987345
GSE168408_Human_Prefrontal_Cortex_level2_Fetal	VIP	0.26318	0.883969	0.76345	0.99805	0.44635	0.987345
GSE168408_Human_Prefrontal_Cortex_level2_Neonatal	OPC	0.091102	0.883969	0.037727	0.243162	0.087569	0.848383
GSE168408_Human_Prefrontal_Cortex_level2_Neonatal	ID2	0.10036	0.883969	0.57379	0.99805	0.44474	0.987345
GSE168408_Human_Prefrontal_Cortex_level2_Neonatal	Astro	0.12311	0.883969	0.15051	0.550633	0.026879	0.848383
GSE168408_Human_Prefrontal_Cortex_level2_Neonatal	Oligo	0.20581	0.883969	0.0085359	0.176497	0.20282	0.883898
GSE168408_Human_Prefrontal_Cortex_level2_Neonatal	SST	0.21192	0.883969	0.017008	0.187088	0.43	0.987345
GSE168408_Human_Prefrontal_Cortex_level2_Neonatal	Micro	0.31739	0.883969	0.012267	0.176497	0.27169	0.948474
GSE168408_Human_Prefrontal_Cortex_level2_Neonatal	VIP	0.34428	0.883969	0.8196	0.99805	0.49651	0.987345
GSE168408_Human_Prefrontal_Cortex_level2_Infancy	Oligo	0.19147	0.883969	0.0067405	0.176497	0.098707	0.848383
GSE168408_Human_Prefrontal_Cortex_level2_Infancy	Vas	0.20978	0.883969	0.010525	0.176497	0.24833	0.940727
GSE168408_Human_Prefrontal_Cortex_level2_Infancy	Astro	0.26916	0.883969	0.071131	0.360019	0.12453	0.848383
GSE168408_Human_Prefrontal_Cortex_level2_Infancy	SST	0.27346	0.883969	0.014135	0.17704	0.622	0.987345
GSE168408_Human_Prefrontal_Cortex_level2_Infancy	Micro	0.29271	0.883969	0.0021064	0.176497	0.30026	0.974947
GSE168408_Human_Prefrontal_Cortex_level2_Infancy	VIP	0.30082	0.883969	0.94528	0.99805	0.56874	0.987345
GSE168408_Human_Prefrontal_Cortex_level2_Infancy	OPC	0.33333	0.883969	0.19577	0.619414	0.19784	0.883898
GSE168408_Human_Prefrontal_Cortex_level2_Childhood	Oligo	0.074761	0.883969	0.013795	0.17704	0.10833	0.848383
GSE168408_Human_Prefrontal_Cortex_level2_Childhood	ID2	0.12219	0.883969	0.42309	0.94621	0.3768	0.987345
GSE168408_Human_Prefrontal_Cortex_level2_Childhood	SST	0.22472	0.883969	0.0079067	0.176497	0.6144	0.987345
GSE168408_Human_Prefrontal_Cortex_level2_Childhood	PV_SCUBE3	0.26454	0.883969	0.95062	0.99805	0.33529	0.974947
GSE168408_Human_Prefrontal_Cortex_level2_Childhood	VIP	0.29641	0.883969	0.87927	0.99805	0.57417	0.987345
GSE168408_Human_Prefrontal_Cortex_level2_Childhood	Astro	0.33272	0.883969	0.1126	0.479208	0.1459	0.848383
GSE168408_Human_Prefrontal_Cortex_level2_Childhood	OPC	0.34784	0.883969	0.10093	0.462596	0.17294	0.848383
GSE168408_Human_Prefrontal_Cortex_level2_Adolescence	ID2	0.11448	0.883969	0.53897	0.99805	0.39542	0.987345
GSE168408_Human_Prefrontal_Cortex_level2_Adolescence	VIP	0.17948	0.883969	0.84928	0.99805	0.36563	0.987345
GSE168408_Human_Prefrontal_Cortex_level2_Adolescence	PV_SCUBE3	0.19261	0.883969	0.98281	0.99805	0.16241	0.848383
GSE168408_Human_Prefrontal_Cortex_level2_Adolescence	SST	0.25341	0.883969	0.009135	0.176497	0.64108	0.987345
GSE168408_Human_Prefrontal_Cortex_level2_Adolescence	Astro	0.25629	0.883969	0.13808	0.524959	0.059776	0.848383
GSE168408_Human_Prefrontal_Cortex_level2_Adolescence	OPC	0.32504	0.883969	0.074764	0.369343	0.14523	0.848383
GSE168408_Human_Prefrontal_Cortex_level2_Adolescence	Vas	0.34807	0.883969	0.0087302	0.176497	0.53599	0.987345
GSE168408_Human_Prefrontal_Cortex_level2_Adolescence	Micro	0.37447	0.883969	0.0061743	0.176497	0.34707	0.987345
GSE168408_Human_Prefrontal_Cortex_level2_Adult	Oligo	0.074635	0.883969	0.03344	0.24018	0.058102	0.848383
GSE168408_Human_Prefrontal_Cortex_level2_Adult	VIP	0.10119	0.883969	0.80664	0.99805	0.21237	0.894199
GSE168408_Human_Prefrontal_Cortex_level2_Adult	SST	0.22345	0.883969	0.0089295	0.176497	0.56235	0.987345
GSE168408_Human_Prefrontal_Cortex_level2_Adult	Astro	0.29033	0.883969	0.13264	0.51796	0.093315	0.848383
GSE168408_Human_Prefrontal_Cortex_level2_Adult	PV_SCUBE3	0.3098	0.883969	0.97829	0.99805	0.21577	0.899042
GSE168408_Human_Prefrontal_Cortex_level3_Fetal	L5.6_THEMIS_CNR1	0.054794	0.883969	0.62957	0.99805	0.032618	0.848383
GSE168408_Human_Prefrontal_Cortex_level3_Fetal	VIP_DPP6	0.071643	0.883969	0.29434	0.789268	0.1327	0.848383
GSE168408_Human_Prefrontal_Cortex_level3_Fetal	L2.3_CUX2_dev.4	0.08211	0.883969	0.29466	0.789268	0.024008	0.848383
GSE168408_Human_Prefrontal_Cortex_level3_Fetal	L4_RORB_LRRK1	0.11593	0.883969	0.49972	0.989842	0.42818	0.987345
GSE168408_Human_Prefrontal_Cortex_level3_Fetal	CCK_SORCS1	0.14206	0.883969	0.96541	0.99805	0.31981	0.974947
GSE168408_Human_Prefrontal_Cortex_level3_Fetal	VIP_ADAMTSL1	0.15814	0.883969	0.74142	0.99805	0.16675	0.848383
GSE168408_Human_Prefrontal_Cortex_level3_Fetal	CGE_dev	0.18082	0.883969	0.24517	0.712202	0.085854	0.848383
GSE168408_Human_Prefrontal_Cortex_level3_Fetal	ID2_CSMD1	0.18088	0.883969	0.49231	0.983428	0.59214	0.987345
GSE168408_Human_Prefrontal_Cortex_level3_Fetal	L4_RORB_MME	0.1916	0.883969	0.47164	0.96787	0.62991	0.987345
GSE168408_Human_Prefrontal_Cortex_level3_Fetal	OPC_MBP	0.21128	0.883969	0.040443	0.248996	0.17379	0.848383
GSE168408_Human_Prefrontal_Cortex_level3_Fetal	ID2_dev	0.22779	0.883969	0.95485	0.99805	0.18756	0.876654
GSE168408_Human_Prefrontal_Cortex_level3_Fetal	VIP_dev	0.228	0.883969	0.24727	0.715192	0.21906	0.899127
GSE168408_Human_Prefrontal_Cortex_level3_Fetal	CCK_SYT6	0.23225	0.883969	0.77856	0.99805	0.28714	0.96959
GSE168408_Human_Prefrontal_Cortex_level3_Fetal	L2_CUX2_LAMP5	0.27724	0.883969	0.93968	0.99805	0.59455	0.987345
GSE168408_Human_Prefrontal_Cortex_level3_Fetal	Astro_dev.2	0.27733	0.883969	0.16007	0.559567	0.050049	0.848383
GSE168408_Human_Prefrontal_Cortex_level3_Fetal	BKGR_NRGN	0.28977	0.883969	0.16474	0.561614	0.6082	0.987345
GSE168408_Human_Prefrontal_Cortex_level3_Fetal	SST_NPY	0.29658	0.883969	0.030298	0.238502	0.2691	0.948474
GSE168408_Human_Prefrontal_Cortex_level3_Fetal	Vas_CLDN5	0.31229	0.883969	0.018206	0.192563	0.61621	0.987345
GSE168408_Human_Prefrontal_Cortex_level3_Fetal	MGE_dev.2	0.32297	0.883969	0.011362	0.176497	0.41823	0.987345
GSE168408_Human_Prefrontal_Cortex_level3_Fetal	L2.3_CUX2_dev.fetal	0.33881	0.883969	0.64118	0.99805	0.11925	0.848383
GSE168408_Human_Prefrontal_Cortex_level3_Fetal	OPC	0.34233	0.883969	0.087538	0.41745	0.16089	0.848383
GSE168408_Human_Prefrontal_Cortex_level3_Fetal	VIP_PCDH20	0.35402	0.883969	0.86697	0.99805	0.51358	0.987345
GSE168408_Human_Prefrontal_Cortex_level3_Fetal	SST_STK32A	0.3701	0.883969	0.52716	0.99805	0.44134	0.987345
GSE168408_Human_Prefrontal_Cortex_level3_Neonatal	VIP_DPP6	0.053406	0.883969	0.79644	0.99805	0.56397	0.987345
GSE168408_Human_Prefrontal_Cortex_level3_Neonatal	SST_STK32A	0.1166	0.883969	0.27567	0.76318	0.15122	0.848383
GSE168408_Human_Prefrontal_Cortex_level3_Neonatal	CCK_SYT6	0.13151	0.883969	0.40521	0.918402	0.35274	0.987345
GSE168408_Human_Prefrontal_Cortex_level3_Neonatal	OPC_dev	0.13985	0.883969	0.032868	0.24018	0.10988	0.848383
GSE168408_Human_Prefrontal_Cortex_level3_Neonatal	Astro_dev.2	0.15564	0.883969	0.16446	0.561614	0.031432	0.848383
GSE168408_Human_Prefrontal_Cortex_level3_Neonatal	Astro_SLC1A2_dev	0.19759	0.883969	0.32734	0.837771	0.04167	0.848383
GSE168408_Human_Prefrontal_Cortex_level3_Neonatal	OPC	0.23176	0.883969	0.10991	0.479208	0.22629	0.910679
GSE168408_Human_Prefrontal_Cortex_level3_Neonatal	BKGR_NRGN	0.26916	0.883969	0.97431	0.99805	0.083488	0.848383
GSE168408_Human_Prefrontal_Cortex_level3_Neonatal	VIP_CHRM2	0.2693	0.883969	0.97382	0.99805	0.4594	0.987345
GSE168408_Human_Prefrontal_Cortex_level3_Neonatal	OPC_MBP	0.26958	0.883969	0.0088087	0.176497	0.23964	0.933631
GSE168408_Human_Prefrontal_Cortex_level3_Neonatal	Astro_GFAP	0.27418	0.883969	0.12248	0.498333	0.13931	0.848383
GSE168408_Human_Prefrontal_Cortex_level3_Neonatal	L2_CUX2_LAMP5_dev	0.28966	0.883969	0.43231	0.94621	0.22498	0.910679
GSE168408_Human_Prefrontal_Cortex_level3_Neonatal	Astro_dev.1	0.30482	0.883969	0.035233	0.24018	0.090606	0.848383
GSE168408_Human_Prefrontal_Cortex_level3_Neonatal	SST_ADGRG6	0.319	0.883969	0.035001	0.24018	0.54786	0.987345
GSE168408_Human_Prefrontal_Cortex_level3_Neonatal	ID2_dev	0.34768	0.883969	0.63676	0.99805	0.54615	0.987345
GSE168408_Human_Prefrontal_Cortex_level3_Neonatal	Micro	0.35467	0.883969	0.011829	0.176497	0.28837	0.96959
GSE168408_Human_Prefrontal_Cortex_level3_Infancy	Oligo.4	0.1054	0.883969	0.02404	0.217945	0.042998	0.848383
GSE168408_Human_Prefrontal_Cortex_level3_Infancy	SST_STK32A	0.11377	0.883969	0.12262	0.498333	0.13835	0.848383
GSE168408_Human_Prefrontal_Cortex_level3_Infancy	L2.3_CUX2_dev.4	0.11414	0.883969	0.22768	0.683588	0.068401	0.848383
GSE168408_Human_Prefrontal_Cortex_level3_Infancy	VIP_ADAMTSL1	0.16733	0.883969	0.83537	0.99805	0.51063	0.987345
GSE168408_Human_Prefrontal_Cortex_level3_Infancy	Vas_TBX18	0.17202	0.883969	0.017734	0.190007	0.13606	0.848383
GSE168408_Human_Prefrontal_Cortex_level3_Infancy	ID2_dev	0.17999	0.883969	0.45557	0.959694	0.25686	0.948474
GSE168408_Human_Prefrontal_Cortex_level3_Infancy	VIP_KIRREL3	0.18103	0.883969	0.95763	0.99805	0.48728	0.987345
GSE168408_Human_Prefrontal_Cortex_level3_Infancy	Oligo_mat	0.18202	0.883969	0.1256	0.50357	0.14983	0.848383
GSE168408_Human_Prefrontal_Cortex_level3_Infancy	VIP_DPP6	0.21245	0.883969	0.98454	0.99805	0.30288	0.974947
GSE168408_Human_Prefrontal_Cortex_level3_Infancy	CCK_RELN	0.22113	0.883969	0.65854	0.99805	0.39411	0.987345
GSE168408_Human_Prefrontal_Cortex_level3_Infancy	LAMP5_NDNF	0.25531	0.883969	0.13268	0.51796	0.52229	0.987345
GSE168408_Human_Prefrontal_Cortex_level3_Infancy	CCK_SYT6	0.25581	0.883969	0.5263	0.99805	0.69691	0.987345
GSE168408_Human_Prefrontal_Cortex_level3_Infancy	Astro_dev.2	0.25858	0.883969	0.13608	0.522167	0.061926	0.848383
GSE168408_Human_Prefrontal_Cortex_level3_Infancy	OPC_MBP	0.25863	0.883969	0.013172	0.176497	0.13162	0.848383
GSE168408_Human_Prefrontal_Cortex_level3_Infancy	Vas_CLDN5	0.26531	0.883969	0.0066516	0.176497	0.45641	0.987345
GSE168408_Human_Prefrontal_Cortex_level3_Infancy	Oligo.2	0.28676	0.883969	0.44431	0.952093	0.85852	0.987345
GSE168408_Human_Prefrontal_Cortex_level3_Infancy	Astro_GFAP	0.2869	0.883969	0.16351	0.561614	0.074198	0.848383
GSE168408_Human_Prefrontal_Cortex_level3_Infancy	Astro_dev.1	0.29763	0.883969	0.073679	0.366176	0.11902	0.848383
GSE168408_Human_Prefrontal_Cortex_level3_Infancy	LAMP5_CCK	0.30521	0.883969	0.15697	0.557707	0.58081	0.987345
GSE168408_Human_Prefrontal_Cortex_level3_Infancy	Micro	0.31965	0.883969	0.002848	0.176497	0.28093	0.96169
GSE168408_Human_Prefrontal_Cortex_level3_Infancy	OPC_dev	0.33131	0.883969	0.035512	0.24018	0.20699	0.883898
GSE168408_Human_Prefrontal_Cortex_level3_Infancy	L5.6_TLE4_HTR2C	0.35719	0.883969	0.38359	0.899227	0.15756	0.848383
GSE168408_Human_Prefrontal_Cortex_level3_Infancy	Micro_out	0.36295	0.883969	0.0045114	0.176497	0.25977	0.948474
GSE168408_Human_Prefrontal_Cortex_level3_Infancy	Astro_SLC1A2_dev	0.37023	0.883969	0.10567	0.477238	0.13716	0.848383
GSE168408_Human_Prefrontal_Cortex_level3_Childhood	Oligo_mat	0.062913	0.883969	0.019017	0.192992	0.14123	0.848383
GSE168408_Human_Prefrontal_Cortex_level3_Childhood	Oligo.4	0.073336	0.883969	0.054096	0.299525	0.080188	0.848383
GSE168408_Human_Prefrontal_Cortex_level3_Childhood	Oligo.1	0.074053	0.883969	0.04331	0.260706	0.097304	0.848383
GSE168408_Human_Prefrontal_Cortex_level3_Childhood	Oligo.5	0.09927	0.883969	0.02827	0.237633	0.14382	0.848383
GSE168408_Human_Prefrontal_Cortex_level3_Childhood	Oligo.3	0.099305	0.883969	0.059087	0.320702	0.074342	0.848383
GSE168408_Human_Prefrontal_Cortex_level3_Childhood	SST_STK32A	0.10167	0.883969	0.079255	0.38462	0.16021	0.848383
GSE168408_Human_Prefrontal_Cortex_level3_Childhood	SST_NPY	0.14272	0.883969	0.36097	0.878469	0.17301	0.848383
GSE168408_Human_Prefrontal_Cortex_level3_Childhood	ID2_dev	0.14298	0.883969	0.2594	0.732894	0.082542	0.848383
GSE168408_Human_Prefrontal_Cortex_level3_Childhood	VIP_DPP6	0.14492	0.883969	0.84513	0.99805	0.37264	0.987345
GSE168408_Human_Prefrontal_Cortex_level3_Childhood	VIP_KIRREL3	0.15448	0.883969	0.94881	0.99805	0.74923	0.987345
GSE168408_Human_Prefrontal_Cortex_level3_Childhood	VIP_ADAMTSL1	0.18799	0.883969	0.76804	0.99805	0.51473	0.987345
GSE168408_Human_Prefrontal_Cortex_level3_Childhood	CCK_SYT6	0.18853	0.883969	0.59366	0.99805	0.46352	0.987345
GSE168408_Human_Prefrontal_Cortex_level3_Childhood	BKGR_NRGN	0.22908	0.883969	0.37734	0.897134	0.37204	0.987345
GSE168408_Human_Prefrontal_Cortex_level3_Childhood	SST_ADGRG6_dev	0.24434	0.883969	0.030669	0.238502	0.50541	0.987345
GSE168408_Human_Prefrontal_Cortex_level3_Childhood	Vas_CLDN5	0.25225	0.883969	0.0047006	0.176497	0.21244	0.894199
GSE168408_Human_Prefrontal_Cortex_level3_Childhood	OPC_dev	0.25543	0.883969	0.025911	0.225017	0.40112	0.987345
GSE168408_Human_Prefrontal_Cortex_level3_Childhood	PV_SST	0.28362	0.883969	0.0037851	0.176497	0.61488	0.987345
GSE168408_Human_Prefrontal_Cortex_level3_Childhood	LAMP5_NDNF	0.29803	0.883969	0.33969	0.847287	0.57718	0.987345
GSE168408_Human_Prefrontal_Cortex_level3_Childhood	VIP_CHRM2	0.30079	0.883969	0.92155	0.99805	0.30896	0.974947
GSE168408_Human_Prefrontal_Cortex_level3_Childhood	PV_SCUBE3	0.30363	0.883969	0.94932	0.99805	0.32703	0.974947
GSE168408_Human_Prefrontal_Cortex_level3_Childhood	Astro_SLC1A2_dev	0.3129	0.883969	0.11065	0.479208	0.13664	0.848383
GSE168408_Human_Prefrontal_Cortex_level3_Childhood	Astro_GFAP	0.32116	0.883969	0.206	0.64375	0.058032	0.848383
GSE168408_Human_Prefrontal_Cortex_level3_Childhood	Vas_TBX18	0.32233	0.883969	0.0067584	0.176497	0.51119	0.987345
GSE168408_Human_Prefrontal_Cortex_level3_Childhood	OPC_MBP	0.3319	0.883969	0.012789	0.176497	0.17121	0.848383
GSE168408_Human_Prefrontal_Cortex_level3_Childhood	Micro_out	0.34235	0.883969	0.0044777	0.176497	0.16885	0.848383
GSE168408_Human_Prefrontal_Cortex_level3_Childhood	SST_TH	0.35059	0.883969	0.036152	0.24018	0.55392	0.987345
GSE168408_Human_Prefrontal_Cortex_level3_Childhood	Astro_dev.1	0.36274	0.883969	0.091735	0.43495	0.16332	0.848383
GSE168408_Human_Prefrontal_Cortex_level3_Childhood	SST_CALB1_dev	0.36759	0.883969	0.011844	0.176497	0.73069	0.987345
GSE168408_Human_Prefrontal_Cortex_level3_Childhood	SST_B3GAT2	0.37682	0.883969	0.0024315	0.176497	0.73208	0.987345
GSE168408_Human_Prefrontal_Cortex_level3_Childhood	OPC	0.37716	0.883969	0.11358	0.479208	0.16696	0.848383
GSE168408_Human_Prefrontal_Cortex_level3_Adolescence	Oligo.4	0.067821	0.883969	0.027096	0.230609	0.07518	0.848383
GSE168408_Human_Prefrontal_Cortex_level3_Adolescence	SST_STK32A	0.092323	0.883969	0.062783	0.329911	0.14205	0.848383
GSE168408_Human_Prefrontal_Cortex_level3_Adolescence	Oligo.3	0.093663	0.883969	0.066519	0.340858	0.086086	0.848383
GSE168408_Human_Prefrontal_Cortex_level3_Adolescence	Oligo.1	0.10164	0.883969	0.045335	0.26339	0.090544	0.848383
GSE168408_Human_Prefrontal_Cortex_level3_Adolescence	Oligo.5	0.10497	0.883969	0.046444	0.266085	0.090772	0.848383
GSE168408_Human_Prefrontal_Cortex_level3_Adolescence	VIP_KIRREL3	0.15424	0.883969	0.96324	0.99805	0.5288	0.987345
GSE168408_Human_Prefrontal_Cortex_level3_Adolescence	Vas_CLDN5	0.1719	0.883969	0.0057726	0.176497	0.41416	0.987345
GSE168408_Human_Prefrontal_Cortex_level3_Adolescence	SST_TH	0.18724	0.883969	0.020838	0.197602	0.31168	0.974947
GSE168408_Human_Prefrontal_Cortex_level3_Adolescence	SST_B3GAT2	0.21179	0.883969	0.011004	0.176497	0.50243	0.987345
GSE168408_Human_Prefrontal_Cortex_level3_Adolescence	PV_SCUBE3	0.2349	0.883969	0.99002	0.99805	0.18255	0.872449
GSE168408_Human_Prefrontal_Cortex_level3_Adolescence	Micro_out	0.23737	0.883969	0.014279	0.17704	0.24626	0.940576
GSE168408_Human_Prefrontal_Cortex_level3_Adolescence	Astro_SLC1A2	0.26181	0.883969	0.15445	0.557707	0.070991	0.848383
GSE168408_Human_Prefrontal_Cortex_level3_Adolescence	Astro_GFAP	0.26349	0.883969	0.34386	0.847287	0.04072	0.848383
GSE168408_Human_Prefrontal_Cortex_level3_Adolescence	VIP_CHRM2	0.26497	0.883969	0.96527	0.99805	0.31967	0.974947
GSE168408_Human_Prefrontal_Cortex_level3_Adolescence	LAMP5_NDNF	0.27271	0.883969	0.70399	0.99805	0.43772	0.987345
GSE168408_Human_Prefrontal_Cortex_level3_Adolescence	VIP_ADAMTSL1	0.28248	0.883969	0.69531	0.99805	0.67408	0.987345
GSE168408_Human_Prefrontal_Cortex_level3_Adolescence	Vas_TBX18	0.31505	0.883969	0.053049	0.295712	0.39847	0.987345
GSE168408_Human_Prefrontal_Cortex_level3_Adolescence	OPC_MBP	0.3366	0.883969	0.0052426	0.176497	0.14329	0.848383
GSE168408_Human_Prefrontal_Cortex_level3_Adolescence	OPC	0.35111	0.883969	0.11398	0.479208	0.15263	0.848383
GSE168408_Human_Prefrontal_Cortex_level3_Adolescence	VIP_PCDH20	0.35676	0.883969	0.71157	0.99805	0.31642	0.974947
GSE168408_Human_Prefrontal_Cortex_level3_Adolescence	SST_BRINP3	0.35776	0.883969	0.17157	0.570747	0.56952	0.987345
GSE168408_Human_Prefrontal_Cortex_level3_Adolescence	SST_CALB1_dev	0.36272	0.883969	0.077693	0.381528	0.74923	0.987345
GSE168408_Human_Prefrontal_Cortex_level3_Adolescence	VIP_HS3ST3A1	0.36526	0.883969	0.83955	0.99805	0.35517	0.987345
GSE168408_Human_Prefrontal_Cortex_level3_Adolescence	CCK_SYT6	0.36953	0.883969	0.42005	0.94621	0.37485	0.987345
GSE168408_Human_Prefrontal_Cortex_level3_Adolescence	SST_NPY	0.37402	0.883969	0.24225	0.706206	0.63778	0.987345
GSE168408_Human_Prefrontal_Cortex_level3_Adult	Oligo.2	0.05313	0.883969	0.035753	0.24018	0.052327	0.848383
GSE168408_Human_Prefrontal_Cortex_level3_Adult	ID2_dev	0.059739	0.883969	0.47498	0.967878	0.066536	0.848383
GSE168408_Human_Prefrontal_Cortex_level3_Adult	CCK_SORCS1	0.066049	0.883969	0.74496	0.99805	0.26805	0.948474
GSE168408_Human_Prefrontal_Cortex_level3_Adult	SST_STK32A	0.072426	0.883969	0.020796	0.197602	0.19033	0.876654
GSE168408_Human_Prefrontal_Cortex_level3_Adult	Oligo_mat	0.078812	0.883969	0.019443	0.192992	0.063171	0.848383
GSE168408_Human_Prefrontal_Cortex_level3_Adult	Oligo.3	0.091498	0.883969	0.064389	0.334094	0.053936	0.848383
GSE168408_Human_Prefrontal_Cortex_level3_Adult	Oligo.4	0.1004	0.883969	0.024458	0.219324	0.090146	0.848383
GSE168408_Human_Prefrontal_Cortex_level3_Adult	BKGR_NRGN	0.10887	0.883969	0.10969	0.479208	0.088137	0.848383
GSE168408_Human_Prefrontal_Cortex_level3_Adult	Oligo.5	0.11315	0.883969	0.030933	0.238502	0.093316	0.848383
GSE168408_Human_Prefrontal_Cortex_level3_Adult	Oligo.1	0.11972	0.883969	0.029831	0.238502	0.077065	0.848383
GSE168408_Human_Prefrontal_Cortex_level3_Adult	VIP_PCDH20	0.14015	0.883969	0.69605	0.99805	0.17292	0.848383
GSE168408_Human_Prefrontal_Cortex_level3_Adult	VIP_KIRREL3	0.16287	0.883969	0.80393	0.99805	0.54363	0.987345
GSE168408_Human_Prefrontal_Cortex_level3_Adult	LAMP5_NDNF	0.21463	0.883969	0.44382	0.952093	0.42164	0.987345
GSE168408_Human_Prefrontal_Cortex_level3_Adult	CCK_SYT6	0.22985	0.883969	0.5992	0.99805	0.36419	0.987345
GSE168408_Human_Prefrontal_Cortex_level3_Adult	Vas_TBX18	0.23007	0.883969	0.0060919	0.176497	0.21535	0.899042
GSE168408_Human_Prefrontal_Cortex_level3_Adult	VIP_CHRM2	0.25562	0.883969	0.92911	0.99805	0.12179	0.848383
GSE168408_Human_Prefrontal_Cortex_level3_Adult	PV_SST	0.30006	0.883969	0.057522	0.314276	0.62303	0.987345
GSE168408_Human_Prefrontal_Cortex_level3_Adult	VIP_DPP6	0.30113	0.883969	0.66216	0.99805	0.41956	0.987345
GSE168408_Human_Prefrontal_Cortex_level3_Adult	VIP_ADAMTSL1	0.31358	0.883969	0.72355	0.99805	0.51435	0.987345
GSE168408_Human_Prefrontal_Cortex_level3_Adult	Astro_SLC1A2	0.32587	0.883969	0.12574	0.50357	0.11872	0.848383
GSE168408_Human_Prefrontal_Cortex_level3_Adult	PV_SULF1_dev	0.32727	0.883969	0.50539	0.9951	0.54485	0.987345
GSE168408_Human_Prefrontal_Cortex_level3_Adult	SST_BRINP3	0.37535	0.883969	0.041617	0.254326	0.55317	0.987345
GSE89232_Human_Blood	CB_pre_cDC	0.30908	0.883969	0.97829	0.99805	0.33317	0.974947
GSE104276_Human_Prefrontal_cortex_per_ages	GW10_GABAergic_neurons	0.3853	0.885804	0.73602	0.99805	0.80953	0.987345
GSE168408_Human_Prefrontal_Cortex_level2_Infancy	PV_SCUBE3	0.38663	0.885804	0.92379	0.99805	0.42286	0.987345
GSE168408_Human_Prefrontal_Cortex_level3_Neonatal	SST_TH	0.37989	0.885804	0.01548	0.182443	0.253	0.948474
GSE168408_Human_Prefrontal_Cortex_level3_Neonatal	L2.3_CUX2_dev.4	0.38377	0.885804	0.7426	0.99805	0.17174	0.848383
GSE168408_Human_Prefrontal_Cortex_level3_Neonatal	PV_WFDC2	0.38868	0.885804	0.31663	0.826645	0.55206	0.987345
GSE168408_Human_Prefrontal_Cortex_level3_Adolescence	Astro_SLC1A2_dev	0.38492	0.885804	0.10447	0.476175	0.12848	0.848383
GSE168408_Human_Prefrontal_Cortex_level3_Adolescence	Astro_dev.4	0.38775	0.885804	0.14077	0.530298	0.20132	0.883898
GSE168408_Human_Prefrontal_Cortex_level3_Adult	CCK_RELN	0.38398	0.885804	0.66946	0.99805	0.57781	0.987345
GSE168408_Human_Prefrontal_Cortex_level3_Adult	SST_NPY	0.3862	0.885804	0.74549	0.99805	0.4564	0.987345
GSE168408_Human_Prefrontal_Cortex_level3_Adult	Astro_GFAP	0.38762	0.885804	0.34313	0.847287	0.064893	0.848383
GSE81547_Human_Pancreas	acinar	0.4032	0.886182	0.42975	0.94621	0.19127	0.876654
Allen_Human_LGN_level2	LGN_Inh_CTXN3	0.40437	0.886182	0.83388	0.99805	0.33508	0.974947
Allen_Human_MTG_level1	GABAergic	0.41321	0.886182	0.843	0.99805	0.7001	0.987345
Allen_Human_MTG_level2	Inh_L1.3_VIP_CHRM2	0.4061	0.886182	0.97526	0.99805	0.13693	0.848383
Allen_Human_MTG_level2	Inh_L3.6_VIP_HS3ST3A1	0.41138	0.886182	0.692	0.99805	0.30326	0.974947
Allen_Human_MTG_level2	Inh_L1.3_VIP_ADAMTSL1	0.42405	0.886182	0.52545	0.99805	0.58977	0.987345
Allen_Human_MTG_level2	Inh_L5.6_PVALB_LGR5	0.42642	0.886182	0.71885	0.99805	0.19034	0.876654
DroNc_Human_Hippocampus	MG	0.42406	0.886182	0.034249	0.24018	0.63934	0.987345
GSE104276_Human_Prefrontal_cortex_per_ages	GW23_OPC	0.40153	0.886182	0.22064	0.679209	0.26861	0.948474
Linnarsson_GSE101601_Human_Temporal_cortex	Glut_2	0.42782	0.886182	0.34405	0.847287	0.37584	0.987345
Linnarsson_GSE76381_Human_Midbrain	OMTN	0.40387	0.886182	0.97905	0.99805	0.62908	0.987345
Linnarsson_GSE76381_Human_Midbrain	Rgl2c	0.41032	0.886182	0.28072	0.774562	0.36679	0.987345
PsychENCODE_Adult	Microglia	0.40093	0.886182	0.036682	0.24018	0.47103	0.987345
GSE168408_Human_Prefrontal_Cortex_level2_Fetal	MGE_dev	0.39262	0.886182	0.099578	0.458949	0.57562	0.987345
GSE168408_Human_Prefrontal_Cortex_level2_Fetal	L2.3_CUX2	0.42613	0.886182	0.91902	0.99805	0.29264	0.96959
GSE168408_Human_Prefrontal_Cortex_level2_Neonatal	MGE_dev	0.41224	0.886182	0.56164	0.99805	0.49173	0.987345
GSE168408_Human_Prefrontal_Cortex_level2_Childhood	CGE_dev	0.41907	0.886182	0.88078	0.99805	0.29801	0.974947
GSE168408_Human_Prefrontal_Cortex_level2_Adolescence	LAMP5_NOS1	0.41635	0.886182	0.19596	0.619414	0.83243	0.987345
GSE168408_Human_Prefrontal_Cortex_level3_Fetal	PV_SCUBE3_dev	0.42052	0.886182	0.93913	0.99805	0.30406	0.974947
GSE168408_Human_Prefrontal_Cortex_level3_Neonatal	SST_NPY	0.41423	0.886182	0.02548	0.224391	0.79386	0.987345
GSE168408_Human_Prefrontal_Cortex_level3_Neonatal	SST_ADGRG6_dev	0.42091	0.886182	0.034512	0.24018	0.6194	0.987345
GSE168408_Human_Prefrontal_Cortex_level3_Neonatal	PV_SST	0.42136	0.886182	0.0083509	0.176497	0.542	0.987345
GSE168408_Human_Prefrontal_Cortex_level3_Neonatal	Vas_TBX18	0.42465	0.886182	0.039642	0.247762	0.33637	0.974947
GSE168408_Human_Prefrontal_Cortex_level3_Infancy	VIP_CHRM2	0.39396	0.886182	0.96639	0.99805	0.36077	0.987345
GSE168408_Human_Prefrontal_Cortex_level3_Infancy	Astro_dev.5	0.39673	0.886182	0.19026	0.613143	0.16678	0.848383
GSE168408_Human_Prefrontal_Cortex_level3_Infancy	OPC	0.40692	0.886182	0.22952	0.683588	0.18489	0.876634
GSE168408_Human_Prefrontal_Cortex_level3_Infancy	SST_NPY	0.40824	0.886182	0.10657	0.477827	0.67035	0.987345
GSE168408_Human_Prefrontal_Cortex_level3_Infancy	Astro_dev.4	0.4159	0.886182	0.022321	0.204609	0.2746	0.948474
GSE168408_Human_Prefrontal_Cortex_level3_Childhood	SST_ADGRG6	0.39173	0.886182	0.011997	0.176497	0.70329	0.987345
GSE168408_Human_Prefrontal_Cortex_level3_Childhood	CCK_RELN	0.39228	0.886182	0.60194	0.99805	0.45117	0.987345
GSE168408_Human_Prefrontal_Cortex_level3_Childhood	Astro_SLC1A2	0.39569	0.886182	0.1264	0.503768	0.2054	0.883898
GSE168408_Human_Prefrontal_Cortex_level3_Childhood	CGE_dev	0.42659	0.886182	0.87013	0.99805	0.29178	0.96959
GSE168408_Human_Prefrontal_Cortex_level3_Childhood	LAMP5_CCK	0.42859	0.886182	0.14843	0.546968	0.53764	0.987345
GSE168408_Human_Prefrontal_Cortex_level3_Adolescence	CCK_RELN	0.41857	0.886182	0.92147	0.99805	0.56593	0.987345
GSE168408_Human_Prefrontal_Cortex_level3_Adolescence	BKGR_NRGN	0.42002	0.886182	0.1641	0.561614	0.40701	0.987345
GSE168408_Human_Prefrontal_Cortex_level3_Adult	VIP_CRH	0.40969	0.886182	0.87593	0.99805	0.65849	0.987345
GSE168408_Human_Prefrontal_Cortex_level3_Adult	LAMP5_CCK	0.4151	0.886182	0.30019	0.801478	0.57975	0.987345
GSE104276_Human_Prefrontal_cortex_per_ages	GW13_Stem_cells	0.43467	0.889427	0.94898	0.99805	0.54521	0.987345
PsychENCODE_Developmental	Fetal_quiescent	0.44054	0.889427	0.55283	0.99805	0.54794	0.987345
GSE168408_Human_Prefrontal_Cortex_level2_Adult	OPC	0.43535	0.889427	0.11217	0.479208	0.14394	0.848383
GSE168408_Human_Prefrontal_Cortex_level3_Fetal	CCK_RELN	0.44063	0.889427	0.73862	0.99805	0.3671	0.987345
GSE168408_Human_Prefrontal_Cortex_level3_Neonatal	LAMP5_NDNF	0.43267	0.889427	0.084213	0.406039	0.57948	0.987345
GSE168408_Human_Prefrontal_Cortex_level3_Adolescence	SST_ADGRG6	0.43326	0.889427	0.045194	0.26339	0.62499	0.987345
GSE168408_Human_Prefrontal_Cortex_level3_Adolescence	VIP_CRH	0.44013	0.889427	0.93614	0.99805	0.55562	0.987345
GSE168408_Human_Prefrontal_Cortex_level3_Adolescence	ID2_dev	0.44094	0.889427	0.60628	0.99805	0.57722	0.987345
GSE168408_Human_Prefrontal_Cortex_level3_Adult	Vas_CLDN5	0.43661	0.889427	0.0093791	0.176497	0.50855	0.987345
GSE168408_Human_Prefrontal_Cortex_level3_Adult	Astro_SLC1A2_dev	0.43743	0.889427	0.13399	0.518975	0.15701	0.848383
GSE168408_Human_Prefrontal_Cortex_level3_Adolescence	PV_SST	0.44412	0.893349	0.040166	0.248996	0.90172	0.987345
GSE168408_Human_Prefrontal_Cortex_level3_Adult	PV_SCUBE3	0.44505	0.893349	0.9762	0.99805	0.29169	0.96959
GSE168408_Human_Prefrontal_Cortex_level3_Infancy	VIP_dev	0.44732	0.895726	0.098799	0.457917	0.091858	0.848383
GSE168408_Human_Prefrontal_Cortex_level2_Neonatal	PV_SCUBE3	0.45177	0.900266	0.66456	0.99805	0.45897	0.987345
GSE168408_Human_Prefrontal_Cortex_level3_Fetal	PV_SULF1_dev	0.45161	0.900266	0.47071	0.96787	0.43811	0.987345
GSE84133_Human_Pancreas	alpha	0.46513	0.900738	0.7387	0.99805	0.67262	0.987345
Allen_Human_LGN_level2	LGN_Inh_TRPC4	0.46122	0.900738	0.84007	0.99805	0.45173	0.987345
PsychENCODE_Adult	In6b	0.46591	0.900738	0.328	0.837771	0.58587	0.987345
GSE168408_Human_Prefrontal_Cortex_level2_Neonatal	PV	0.4547	0.900738	0.47707	0.967946	0.72381	0.987345
GSE168408_Human_Prefrontal_Cortex_level2_Infancy	LAMP5_NOS1	0.45882	0.900738	0.31001	0.814393	0.77926	0.987345
GSE168408_Human_Prefrontal_Cortex_level2_Adult	Micro	0.45713	0.900738	0.014517	0.17704	0.29804	0.974947
GSE168408_Human_Prefrontal_Cortex_level3_Fetal	MGE_dev.1	0.4662	0.900738	0.15675	0.557707	0.51039	0.987345
GSE168408_Human_Prefrontal_Cortex_level3_Infancy	SST_CALB1	0.46356	0.900738	0.34058	0.847287	0.71399	0.987345
GSE168408_Human_Prefrontal_Cortex_level3_Infancy	PV_SCUBE3	0.46482	0.900738	0.95696	0.99805	0.31816	0.974947
GSE168408_Human_Prefrontal_Cortex_level3_Adolescence	VIP_DPP6	0.4588	0.900738	0.88179	0.99805	0.57466	0.987345
GSE168408_Human_Prefrontal_Cortex_level3_Adolescence	LAMP5_NOS1	0.46536	0.900738	0.32162	0.829729	0.83246	0.987345
GSE168408_Human_Prefrontal_Cortex_level3_Adult	SST_ADGRG6	0.45539	0.900738	0.017435	0.189262	0.60474	0.987345
GSE168408_Human_Prefrontal_Cortex_level3_Adult	SST_B3GAT2	0.45655	0.900738	0.0085683	0.176497	0.82302	0.987345
GSE104276_Human_Prefrontal_cortex_per_ages	GW19_Neurons	0.46954	0.900862	0.75381	0.99805	0.082538	0.848383
Linnarsson_GSE101601_Human_Temporal_cortex	GABA_1	0.4677	0.900862	0.062439	0.329911	0.71667	0.987345
Linnarsson_GSE76381_Human_Midbrain	NbML5	0.46907	0.900862	0.29059	0.78778	0.33106	0.974947
PBMC_10x_68k	Dendritic	0.47383	0.902794	0.57045	0.99805	0.19904	0.883898
GSE168408_Human_Prefrontal_Cortex_level3_Neonatal	CCK_RELN	0.47215	0.902794	0.54156	0.99805	0.83007	0.987345
GSE168408_Human_Prefrontal_Cortex_level3_Infancy	PV_SULF1	0.47349	0.902794	0.74438	0.99805	0.57653	0.987345
GSE168408_Human_Prefrontal_Cortex_level2_Fetal	PV_SCUBE3	0.47495	0.902797	0.97129	0.99805	0.41079	0.987345
GSE168408_Human_Prefrontal_Cortex_level3_Neonatal	MGE_dev.2	0.47602	0.902797	0.46323	0.96737	0.75899	0.987345
Allen_Human_MTG_level2	Inh_L1.2_VIP_PCDH20	0.48084	0.903629	0.97464	0.99805	0.66016	0.987345
GSE67835_Human_Cortex_woFetal	hybrid	0.47991	0.903629	0.95709	0.99805	0.20681	0.883898
GSE168408_Human_Prefrontal_Cortex_level3_Adolescence	Micro	0.48039	0.903629	0.014807	0.17704	0.36761	0.987345
GSE168408_Human_Prefrontal_Cortex_level3_Adult	SST_ADGRG6_dev	0.47859	0.903629	0.064997	0.335141	0.75362	0.987345
DroNc_Human_Hippocampus	GABA1	0.48981	0.91012	0.7138	0.99805	0.55241	0.987345
GSE104276_Human_Prefrontal_cortex_per_ages	GW23_Stem_cells	0.48796	0.91012	0.7669	0.99805	0.70318	0.987345
GSE168408_Human_Prefrontal_Cortex_level2_Adult	Vas	0.48932	0.91012	0.0036737	0.176497	0.53554	0.987345
GSE168408_Human_Prefrontal_Cortex_level3_Childhood	VIP_PCDH20	0.48888	0.91012	0.77034	0.99805	0.66464	0.987345
GSE168408_Human_Prefrontal_Cortex_level3_Adolescence	LAMP5_CCK	0.4889	0.91012	0.31095	0.814393	0.60933	0.987345
GSE168408_Human_Prefrontal_Cortex_level3_Neonatal	SST_CALB1_dev	0.49149	0.911189	0.018575	0.192992	0.64669	0.987345
GSE168408_Human_Prefrontal_Cortex_level2_Neonatal	LAMP5_NOS1	0.49573	0.916989	0.1551	0.557707	0.74229	0.987345
GSE168408_Human_Prefrontal_Cortex_level3_Adult	VIP_HS3ST3A1	0.497	0.917282	0.71376	0.99805	0.48365	0.987345
GSE168408_Human_Prefrontal_Cortex_level3_Adult	Micro	0.50152	0.923558	0.016148	0.186335	0.32189	0.974947
GSE81547_Human_Pancreas	PP	0.50729	0.930328	0.45448	0.959694	0.71557	0.987345
Allen_Human_MTG_level2	Inh_L3.6_SST_HPGD	0.50867	0.930328	0.084653	0.406039	0.69367	0.987345
GSE168408_Human_Prefrontal_Cortex_level2_Childhood	Micro	0.50857	0.930328	0.013167	0.176497	0.3915	0.987345
GSE168408_Human_Prefrontal_Cortex_level2_Childhood	Vas	0.5115	0.930328	0.0023768	0.176497	0.62632	0.987345
GSE168408_Human_Prefrontal_Cortex_level3_Fetal	LAMP5_NDNF	0.51275	0.930328	0.3409	0.847287	0.82193	0.987345
GSE168408_Human_Prefrontal_Cortex_level3_Infancy	SST_ADGRG6_dev	0.51151	0.930328	0.012554	0.176497	0.75191	0.987345
GSE168408_Human_Prefrontal_Cortex_level3_Adolescence	PV_SULF1_dev	0.51309	0.930328	0.61295	0.99805	0.62097	0.987345
GSE168408_Human_Prefrontal_Cortex_level2_Infancy	PV	0.51559	0.930683	0.60721	0.99805	0.85889	0.987345
GSE168408_Human_Prefrontal_Cortex_level3_Fetal	L5.6_TLE4_HTR2C	0.51603	0.930683	0.53677	0.99805	0.40555	0.987345
GSE168408_Human_Prefrontal_Cortex_level3_Fetal	VIP_ABI3BP	0.51667	0.930683	0.65515	0.99805	0.58891	0.987345
DroNc_Human_Hippocampus	OPC	0.52273	0.933365	0.45497	0.959694	0.38165	0.987345
GSE168408_Human_Prefrontal_Cortex_level3_Neonatal	VIP_KIRREL3	0.52261	0.933365	0.90336	0.99805	0.77791	0.987345
GSE168408_Human_Prefrontal_Cortex_level3_Infancy	SST_CALB1_dev	0.52233	0.933365	0.0090839	0.176497	0.66418	0.987345
GSE168408_Human_Prefrontal_Cortex_level3_Infancy	SST_ADGRG6	0.5244	0.933365	0.036402	0.24018	0.73233	0.987345
GSE168408_Human_Prefrontal_Cortex_level3_Childhood	Micro	0.52553	0.933365	0.014769	0.17704	0.39067	0.987345
GSE168408_Human_Prefrontal_Cortex_level3_Adult	OPC	0.52139	0.933365	0.12978	0.512289	0.17692	0.858582
GSE168408_Human_Prefrontal_Cortex_level3_Adult	Micro_out	0.52661	0.933365	0.034329	0.24018	0.37106	0.987345
GSE168408_Human_Prefrontal_Cortex_level3_Adult	SST_CALB1_dev	0.52721	0.933365	0.011887	0.176497	0.79798	0.987345
Allen_Human_MTG_level2	Inh_L1.4_LAMP5_LCP2	0.53002	0.93433	0.54378	0.99805	0.83132	0.987345
GSE168408_Human_Prefrontal_Cortex_level3_Fetal	Micro	0.52929	0.93433	0.019884	0.192992	0.62156	0.987345
GSE168408_Human_Prefrontal_Cortex_level3_Neonatal	Astro_dev.3	0.53118	0.934378	0.031578	0.24018	0.48341	0.987345
GSE84133_Human_Pancreas	gamma	0.53758	0.943296	0.50949	0.99805	0.32561	0.974947
Allen_Human_LGN_level2	LGN_Exc_BTNL9	0.54233	0.943296	0.8	0.99805	0.78061	0.987345
Linnarsson_GSE76381_Human_Midbrain	Sert	0.54311	0.943296	0.67493	0.99805	0.67666	0.987345
GSE168408_Human_Prefrontal_Cortex_level3_Infancy	VIP_ABI3BP	0.54046	0.943296	0.51045	0.99805	0.70902	0.987345
GSE168408_Human_Prefrontal_Cortex_level3_Infancy	PV_SULF1_dev	0.54299	0.943296	0.8345	0.99805	0.58082	0.987345
GSE168408_Human_Prefrontal_Cortex_level3_Adult	SST_TH	0.54107	0.943296	0.03917	0.247762	0.49282	0.987345
GSE168408_Human_Prefrontal_Cortex_level3_Adolescence	Vas_PDGFRB	0.54476	0.944174	0.0025144	0.176497	0.765	0.987345
GSE168408_Human_Prefrontal_Cortex_level3_Adolescence	L5.6_TLE4_HTR2C	0.54612	0.944547	0.5015	0.989842	0.22895	0.916911
Linnarsson_GSE76381_Human_Midbrain	NbGaba	0.54877	0.947145	0.46524	0.96737	0.44634	0.987345
GSE81547_Human_Pancreas	alpha	0.55717	0.94858	0.39441	0.903856	0.49899	0.987345
Linnarsson_GSE101601_Human_Temporal_cortex	Glut_6	0.55593	0.94858	0.19563	0.619414	0.77643	0.987345
GSE168408_Human_Prefrontal_Cortex_level2_Fetal	SST	0.55673	0.94858	0.21813	0.676531	0.62561	0.987345
GSE168408_Human_Prefrontal_Cortex_level3_Neonatal	L5.6_TLE4_HTR2C	0.55333	0.94858	0.32284	0.829729	0.27061	0.948474
GSE168408_Human_Prefrontal_Cortex_level3_Infancy	SST_TH	0.55294	0.94858	0.016262	0.186335	0.66378	0.987345
GSE168408_Human_Prefrontal_Cortex_level3_Infancy	PV_SCUBE3_dev	0.55765	0.94858	0.46272	0.96737	0.6629	0.987345
GSE168408_Human_Prefrontal_Cortex_level3_Adult	VIP_ABI3BP	0.55084	0.94858	0.2752	0.76318	0.4194	0.987345
Linnarsson_GSE76381_Human_Midbrain	Peric	0.56174	0.949663	0.0037214	0.176497	0.97002	0.987983
GSE168408_Human_Prefrontal_Cortex_level2_Childhood	LAMP5_NOS1	0.55951	0.949663	0.13924	0.52694	0.91272	0.987345
GSE168408_Human_Prefrontal_Cortex_level3_Infancy	LAMP5_NOS1	0.56078	0.949663	0.28682	0.783668	0.74292	0.987345
PBMC_10x_68k	CD8+_Cytotoxic_T	0.57266	0.949936	0.83189	0.99805	0.54355	0.987345
PBMC_10x_68k	CD4+_T_Helper2	0.57437	0.949936	0.29124	0.78778	0.31749	0.974947
Allen_Human_MTG_level2	OPC_L1.6_PDGFRA	0.57448	0.949936	0.19101	0.613164	0.2701	0.948474
Allen_Human_MTG_level2	Inh_L2.5_VIP_TYR	0.57687	0.949936	0.99073	0.99805	0.70942	0.987345
GSE104276_Human_Prefrontal_cortex_per_ages	GW08_Neurons	0.57586	0.949936	0.88049	0.99805	0.4804	0.987345
GSE104276_Human_Prefrontal_cortex_per_ages	GW09_GABAergic_neurons	0.57685	0.949936	0.83895	0.99805	0.6176	0.987345
GSE67835_Human_Cortex_woFetal	neurons	0.56511	0.949936	0.95838	0.99805	0.4371	0.987345
Linnarsson_GSE76381_Human_Midbrain	NbML1	0.56745	0.949936	0.65736	0.99805	0.66981	0.987345
GSE168408_Human_Prefrontal_Cortex_level2_Infancy	CGE_dev	0.57474	0.949936	0.82551	0.99805	0.27461	0.948474
GSE168408_Human_Prefrontal_Cortex_level3_Neonatal	L2.3_CUX2_dev.6	0.56835	0.949936	0.93693	0.99805	0.38612	0.987345
GSE168408_Human_Prefrontal_Cortex_level3_Infancy	SST_BRINP3	0.56713	0.949936	0.19249	0.61552	0.85519	0.987345
GSE168408_Human_Prefrontal_Cortex_level3_Infancy	L2.3_CUX2_dev.6	0.57649	0.949936	0.96879	0.99805	0.50892	0.987345
GSE168408_Human_Prefrontal_Cortex_level3_Infancy	SST_B3GAT2	0.57659	0.949936	0.0051241	0.176497	0.78254	0.987345
GSE168408_Human_Prefrontal_Cortex_level3_Neonatal	MGE_dev.1	0.57903	0.950062	0.53264	0.99805	0.55262	0.987345
GSE168408_Human_Prefrontal_Cortex_level3_Neonatal	VIP_ABI3BP	0.57925	0.950062	0.22661	0.683588	0.52799	0.987345
Allen_Human_MTG_level2	Inh_L3.5_SST_ADGRG6	0.59021	0.95756	0.11207	0.479208	0.58397	0.987345
Allen_Human_MTG_level2	Inh_L1.3_VIP_CCDC184	0.59772	0.95756	0.69299	0.99805	0.34298	0.985875
GSE104276_Human_Prefrontal_cortex_all_ages	Microglia	0.5953	0.95756	0.11937	0.489951	0.59857	0.987345
GSE104276_Human_Prefrontal_cortex_per_ages	GW19_Microglia	0.58669	0.95756	0.2522	0.718404	0.40971	0.987345
GSE67835_Human_Cortex	hybrid	0.59315	0.95756	0.9272	0.99805	0.29669	0.974947
GSE168408_Human_Prefrontal_Cortex_level2_Adult	LAMP5_NOS1	0.59345	0.95756	0.23482	0.690338	0.90636	0.987345
GSE168408_Human_Prefrontal_Cortex_level3_Fetal	VIP_KIRREL3	0.58569	0.95756	0.94687	0.99805	0.83821	0.987345
GSE168408_Human_Prefrontal_Cortex_level3_Neonatal	PV_SCUBE3_dev	0.59734	0.95756	0.63681	0.99805	0.54033	0.987345
GSE168408_Human_Prefrontal_Cortex_level3_Neonatal	LAMP5_CCK	0.59849	0.95756	0.64827	0.99805	0.64787	0.987345
GSE168408_Human_Prefrontal_Cortex_level3_Infancy	CGE_dev	0.5904	0.95756	0.79429	0.99805	0.26311	0.948474
GSE168408_Human_Prefrontal_Cortex_level3_Infancy	L2_CUX2_LAMP5_dev	0.59654	0.95756	0.99923	0.99923	0.33406	0.974947
GSE168408_Human_Prefrontal_Cortex_level3_Childhood	SST_BRINP3	0.59469	0.95756	0.24825	0.715192	0.79974	0.987345
GSE168408_Human_Prefrontal_Cortex_level3_Childhood	LAMP5_NOS1	0.59891	0.95756	0.1596	0.559567	0.90211	0.987345
PBMC_10x_68k	CD34+	0.6095	0.971667	0.72435	0.99805	0.55029	0.987345
Allen_Human_MTG_level2	Inh_L1.2_LAMP5_DBP	0.6148	0.971667	0.57003	0.99805	0.6895	0.987345
DroNc_Human_Hippocampus	ASC1	0.61457	0.971667	0.37279	0.891574	0.26286	0.948474
GSE168408_Human_Prefrontal_Cortex_level3_Fetal	SST_B3GAT2	0.61248	0.971667	0.036633	0.24018	0.54223	0.987345
GSE168408_Human_Prefrontal_Cortex_level3_Neonatal	L5.6_THEMIS_dev.1	0.61416	0.971667	0.89809	0.99805	0.53243	0.987345
GSE168408_Human_Prefrontal_Cortex_level3_Adolescence	VIP_ABI3BP	0.61356	0.971667	0.37284	0.891574	0.57977	0.987345
Allen_Human_LGN_level1	GABAergic	0.62041	0.973077	0.87073	0.99805	0.57798	0.987345
Allen_Human_MTG_level2	Inh_L2.4_SST_FRZB	0.61859	0.973077	0.72251	0.99805	0.73206	0.987345
GSE104276_Human_Prefrontal_cortex_per_ages	GW12_Neurons	0.62011	0.973077	0.97795	0.99805	0.76509	0.987345
GSE168408_Human_Prefrontal_Cortex_level3_Neonatal	Astro_dev.4	0.61866	0.973077	0.56693	0.99805	0.26004	0.948474
GSE104276_Human_Prefrontal_cortex_per_ages	GW19_OPC	0.62594	0.979766	0.64367	0.99805	0.19234	0.876688
GSE168408_Human_Prefrontal_Cortex_level3_Adult	SST_CALB1	0.62705	0.979766	0.115	0.479208	0.82384	0.987345
GSE168408_Human_Prefrontal_Cortex_level3_Neonatal	Vas_PDGFRB	0.62932	0.981314	0.063199	0.329995	0.79816	0.987345
GSE168408_Human_Prefrontal_Cortex_level3_Infancy	PV_SST	0.63042	0.981314	0.014451	0.17704	0.87472	0.987345
GSE168408_Human_Prefrontal_Cortex_level3_Fetal	SST_ADGRG6	0.63274	0.981393	0.22511	0.683588	0.64172	0.987345
GSE168408_Human_Prefrontal_Cortex_level3_Infancy	BKGR_NRGN	0.63285	0.981393	0.1331	0.51796	0.74822	0.987345
GSE168408_Human_Prefrontal_Cortex_level3_Neonatal	PV_dev	0.63494	0.982787	0.51699	0.99805	0.7938	0.987345
GSE81547_Human_Pancreas	beta	0.64459	0.991413	0.94294	0.99805	0.75068	0.987345
GSE168408_Human_Prefrontal_Cortex_level2_Fetal	Vas	0.64532	0.991413	0.0075614	0.176497	0.8314	0.987345
GSE168408_Human_Prefrontal_Cortex_level3_Fetal	L5.6_THEMIS_NTNG2	0.64426	0.991413	0.78532	0.99805	0.22529	0.910679
GSE168408_Human_Prefrontal_Cortex_level3_Neonatal	LAMP5_NOS1	0.64304	0.991413	0.15084	0.550633	0.80708	0.987345
GSE168408_Human_Prefrontal_Cortex_level3_Adolescence	SST_ADGRG6_dev	0.6468	0.99184	0.17943	0.59045	0.86728	0.987345
GSE81547_Human_Pancreas	mesenchymal	0.93822	0.992864	0.15867	0.559413	0.96375	0.987345
GSE84133_Human_Pancreas	macrophage	0.69283	0.992864	0.3893	0.900429	0.6125	0.987345
GSE84133_Human_Pancreas	endothelial	0.73272	0.992864	0.26159	0.734054	0.78206	0.987345
GSE84133_Human_Pancreas	activated_stellate	0.8513	0.992864	0.060654	0.324932	0.96658	0.987345
Allen_Human_LGN_level1	Glutamatergic	0.84133	0.992864	0.83134	0.99805	0.90111	0.987345
Allen_Human_LGN_level2	LGN_Inh_NTRK1	0.73048	0.992864	0.94085	0.99805	0.68334	0.987345
Allen_Human_LGN_level2	LGN_Exc_PRKCG_BCHE	0.95572	0.992864	0.63845	0.99805	0.95261	0.987345
Allen_Human_LGN_level2	LGN_Exc_PRKCG_GRB14	0.97963	0.992864	0.18936	0.613143	0.99349	0.99349
Allen_Human_MTG_level1	Glutamatergic	0.97299	0.992864	0.88524	0.99805	0.967	0.987345
Allen_Human_MTG_level2	Inh_L4.6_PVALB_SULF1	0.65816	0.992864	0.827	0.99805	0.67316	0.987345
Allen_Human_MTG_level2	Inh_L2.6_VIP_QPCT	0.69097	0.992864	0.33377	0.847262	0.636	0.987345
Allen_Human_MTG_level2	Exc_L5.6_THEMIS_FGF10	0.70381	0.992864	0.17964	0.59045	0.47005	0.987345
Allen_Human_MTG_level2	Exc_L5.6_THEMIS_DCSTAMP	0.70646	0.992864	0.23275	0.690338	0.32759	0.974947
Allen_Human_MTG_level2	Exc_L3.5_RORB_COL22A1	0.70998	0.992864	0.61321	0.99805	0.39214	0.987345
Allen_Human_MTG_level2	Inh_L1.4_VIP_OPRM1	0.72563	0.992864	0.87628	0.99805	0.53469	0.987345
Allen_Human_MTG_level2	Exc_L5.6_RORB_TTC12	0.75355	0.992864	0.43583	0.94621	0.82393	0.987345
Allen_Human_MTG_level2	Inh_L2.6_LAMP5_CA1	0.76618	0.992864	0.39295	0.903019	0.9438	0.987345
Allen_Human_MTG_level2	Exc_L5.6_THEMIS_CRABP1	0.78152	0.992864	0.1378	0.524959	0.61222	0.987345
Allen_Human_MTG_level2	Inh_L4.5_PVALB_MEPE	0.78857	0.992864	0.78731	0.99805	0.83425	0.987345
Allen_Human_MTG_level2	Inh_L3.6_SST_NPY	0.79271	0.992864	0.11734	0.484027	0.73603	0.987345
Allen_Human_MTG_level2	Inh_L5.6_GAD1_GLP1R	0.82061	0.992864	0.54556	0.99805	0.96251	0.987345
Allen_Human_MTG_level2	Exc_L3.5_RORB_FILIP1L	0.83723	0.992864	0.26612	0.744234	0.80986	0.987345
Allen_Human_MTG_level2	Inh_L2.4_PVALB_WFDC2	0.87018	0.992864	0.86548	0.99805	0.84265	0.987345
Allen_Human_MTG_level2	Exc_L2.3_LINC00507_FREM3	0.88208	0.992864	0.48667	0.976892	0.83498	0.987345
Allen_Human_MTG_level2	Exc_L4.6_RORB_SEMA3E	0.88322	0.992864	0.90715	0.99805	0.91465	0.987345
Allen_Human_MTG_level2	Exc_L4.6_FEZF2_IL26	0.88776	0.992864	0.74158	0.99805	0.88049	0.987345
Allen_Human_MTG_level2	Exc_L4.6_RORB_C1R	0.89116	0.992864	0.82812	0.99805	0.78416	0.987345
Allen_Human_MTG_level2	Exc_L5.6_FEZF2_ABO	0.89802	0.992864	0.88881	0.99805	0.84466	0.987345
Allen_Human_MTG_level2	Exc_L4.5_RORB_DAPK2	0.92931	0.992864	0.73761	0.99805	0.93385	0.987345
Allen_Human_MTG_level2	Exc_L4.5_RORB_FOLH1B	0.93204	0.992864	0.54089	0.99805	0.9477	0.987345
Allen_Human_MTG_level2	Exc_L2_LAMP5_LTK	0.93274	0.992864	0.84655	0.99805	0.79748	0.987345
Allen_Human_MTG_level2	Inh_L5.6_SST_MIR548F2	0.94422	0.992864	0.65302	0.99805	0.9519	0.987345
Allen_Human_MTG_level2	Exc_L6_FEZF2_OR2T8	0.94911	0.992864	0.25253	0.718404	0.89978	0.987345
Allen_Human_MTG_level2	Exc_L3.5_RORB_ESR1	0.95289	0.992864	0.97158	0.99805	0.92753	0.987345
Allen_Human_MTG_level2	Exc_L3.4_RORB_CARM1P1	0.95357	0.992864	0.071749	0.360932	0.95473	0.987345
Allen_Human_MTG_level2	Exc_L5.6_FEZF2_EFTUD1P1	0.95586	0.992864	0.43579	0.94621	0.83423	0.987345
Allen_Human_MTG_level2	Exc_L5.6_THEMIS_C1QL3	0.96944	0.992864	0.50152	0.989842	0.90384	0.987345
Allen_Human_MTG_level2	Exc_L3.5_RORB_TWIST2	0.96953	0.992864	0.83843	0.99805	0.95816	0.987345
Allen_Human_MTG_level2	Exc_L2.4_LINC00507_GLP2R	0.97283	0.992864	0.86455	0.99805	0.96275	0.987345
Allen_Human_MTG_level2	Exc_L4.5_FEZF2_SCN4B	0.98404	0.992864	0.72885	0.99805	0.98756	0.992135
DroNc_Human_Hippocampus	exDG	0.68017	0.992864	0.25917	0.732894	0.67654	0.987345
DroNc_Human_Hippocampus	exCA1	0.89025	0.992864	0.74886	0.99805	0.87129	0.987345
DroNc_Human_Hippocampus	exPFC1	0.92101	0.992864	0.96533	0.99805	0.80932	0.987345
DroNc_Human_Hippocampus	exPFC2	0.94043	0.992864	0.95201	0.99805	0.89968	0.987345
DroNc_Human_Hippocampus	exCA3	0.98742	0.992864	0.38305	0.899227	0.91579	0.987345
GSE104276_Human_Prefrontal_cortex_all_ages	Astrocytes	0.80833	0.992864	0.61985	0.99805	0.56931	0.987345
GSE104276_Human_Prefrontal_cortex_all_ages	OPC	0.93163	0.992864	0.58313	0.99805	0.79599	0.987345
GSE104276_Human_Prefrontal_cortex_per_ages	GW12_Stem_cells	0.64995	0.992864	0.592	0.99805	0.92815	0.987345
GSE104276_Human_Prefrontal_cortex_per_ages	GW19_Stem_cells	0.65066	0.992864	0.89197	0.99805	0.69424	0.987345
GSE104276_Human_Prefrontal_cortex_per_ages	GW10_Neurons	0.70696	0.992864	0.58265	0.99805	0.6889	0.987345
GSE104276_Human_Prefrontal_cortex_per_ages	GW13_Microglia	0.71243	0.992864	0.37415	0.892121	0.6959	0.987345
GSE104276_Human_Prefrontal_cortex_per_ages	GW26_Astrocytes	0.723	0.992864	0.41293	0.933335	0.51046	0.987345
GSE104276_Human_Prefrontal_cortex_per_ages	GW13_Neurons	0.76016	0.992864	0.83715	0.99805	0.51752	0.987345
GSE104276_Human_Prefrontal_cortex_per_ages	GW12_GABAergic_neurons	0.76846	0.992864	0.68943	0.99805	0.20311	0.883898
GSE104276_Human_Prefrontal_cortex_per_ages	GW19_Astrocytes	0.79789	0.992864	0.27208	0.758331	0.62237	0.987345
GSE104276_Human_Prefrontal_cortex_per_ages	GW26_Microglia	0.8253	0.992864	0.12353	0.49957	0.65108	0.987345
GSE104276_Human_Prefrontal_cortex_per_ages	GW09_Neurons	0.8534	0.992864	0.93531	0.99805	0.77535	0.987345
GSE104276_Human_Prefrontal_cortex_per_ages	GW08_GABAergic_neurons	0.85655	0.992864	0.84779	0.99805	0.95497	0.987345
GSE104276_Human_Prefrontal_cortex_per_ages	GW12_Microglia	0.86759	0.992864	0.42959	0.94621	0.88862	0.987345
GSE104276_Human_Prefrontal_cortex_per_ages	GW08_Microglia	0.93149	0.992864	0.18408	0.600261	0.63364	0.987345
GSE104276_Human_Prefrontal_cortex_per_ages	GW26_OPC	0.96082	0.992864	0.34242	0.847287	0.88032	0.987345
GSE67835_Human_Cortex	neurons	0.65583	0.992864	0.95034	0.99805	0.52242	0.987345
GSE67835_Human_Cortex	astrocytes	0.70389	0.992864	0.65216	0.99805	0.35423	0.987345
GSE67835_Human_Cortex	fetal_quiescent	0.74102	0.992864	0.88773	0.99805	0.46837	0.987345
GSE67835_Human_Cortex	OPC	0.75042	0.992864	0.23487	0.690338	0.89322	0.987345
GSE67835_Human_Cortex	endothelial	0.75998	0.992864	0.021225	0.198984	0.96523	0.987345
GSE67835_Human_Cortex_woFetal	astrocytes	0.66979	0.992864	0.72986	0.99805	0.30277	0.974947
GSE67835_Human_Cortex_woFetal	OPC	0.70727	0.992864	0.28687	0.783668	0.87386	0.987345
GSE67835_Human_Cortex_woFetal	endothelial	0.719	0.992864	0.027114	0.230609	0.95651	0.987345
Linnarsson_GSE101601_Human_Temporal_cortex	Glut_1	0.66598	0.992864	0.87382	0.99805	0.49742	0.987345
Linnarsson_GSE101601_Human_Temporal_cortex	Glut_3	0.80341	0.992864	0.99309	0.99805	0.75041	0.987345
Linnarsson_GSE101601_Human_Temporal_cortex	Glut_4	0.9109	0.992864	0.51324	0.99805	0.78481	0.987345
Linnarsson_GSE101601_Human_Temporal_cortex	Glut_5	0.96442	0.992864	0.95269	0.99805	0.84326	0.987345
Linnarsson_GSE76381_Human_Midbrain	DA1	0.66447	0.992864	0.36301	0.878469	0.29205	0.96959
Linnarsson_GSE76381_Human_Midbrain	NbM	0.73455	0.992864	0.55167	0.99805	0.27782	0.955006
Linnarsson_GSE76381_Human_Midbrain	Endo	0.78925	0.992864	0.037556	0.243162	0.94758	0.987345
Linnarsson_GSE76381_Human_Midbrain	DA0	0.80388	0.992864	0.22688	0.683588	0.91932	0.987345
Linnarsson_GSE76381_Human_Midbrain	OPC	0.86602	0.992864	0.14367	0.536325	0.69273	0.987345
Linnarsson_GSE76381_Human_Midbrain	DA2	0.89315	0.992864	0.55544	0.99805	0.85362	0.987345
PsychENCODE_Developmental	In1	0.65426	0.992864	0.43516	0.94621	0.31174	0.974947
PsychENCODE_Developmental	In2	0.71491	0.992864	0.73042	0.99805	0.23206	0.923127
PsychENCODE_Developmental	In8	0.75268	0.992864	0.32958	0.839208	0.59658	0.987345
PsychENCODE_Developmental	In7	0.80704	0.992864	0.29376	0.789268	0.64484	0.987345
PsychENCODE_Developmental	In3	0.83505	0.992864	0.55942	0.99805	0.26221	0.948474
PsychENCODE_Developmental	In4	0.87167	0.992864	0.36523	0.878469	0.52646	0.987345
PsychENCODE_Developmental	In5	0.87267	0.992864	0.5194	0.99805	0.64737	0.987345
PsychENCODE_Developmental	In6	0.88213	0.992864	0.57706	0.99805	0.6249	0.987345
PsychENCODE_Developmental	Ex8	0.89435	0.992864	0.61725	0.99805	0.50077	0.987345
PsychENCODE_Developmental	Ex5	0.93262	0.992864	0.63342	0.99805	0.75624	0.987345
PsychENCODE_Developmental	Ex1	0.93351	0.992864	0.80167	0.99805	0.68585	0.987345
PsychENCODE_Developmental	Ex2	0.93909	0.992864	0.53497	0.99805	0.78511	0.987345
PsychENCODE_Developmental	Ex6	0.94252	0.992864	0.81964	0.99805	0.66331	0.987345
PsychENCODE_Developmental	Ex4	0.96639	0.992864	0.68412	0.99805	0.78086	0.987345
PsychENCODE_Developmental	Ex3	0.96726	0.992864	0.46981	0.96787	0.8123	0.987345
PsychENCODE_Developmental	Ex7	0.96729	0.992864	0.7486	0.99805	0.71532	0.987345
PsychENCODE_Adult	Ex9	0.6766	0.992864	0.38103	0.899227	0.77519	0.987345
PsychENCODE_Adult	In4b	0.71874	0.992864	0.11421	0.479208	0.86987	0.987345
PsychENCODE_Adult	In7	0.74454	0.992864	0.029017	0.237633	0.95305	0.987345
PsychENCODE_Adult	Ex6a	0.82081	0.992864	0.52072	0.99805	0.57679	0.987345
PsychENCODE_Adult	Ex8	0.82584	0.992864	0.38681	0.900429	0.60902	0.987345
PsychENCODE_Adult	Ex3e	0.92054	0.992864	0.51681	0.99805	0.94558	0.987345
PsychENCODE_Adult	Ex4	0.94327	0.992864	0.96245	0.99805	0.74285	0.987345
PsychENCODE_Adult	Ex2	0.95269	0.992864	0.30939	0.814393	0.77861	0.987345
PsychENCODE_Adult	Ex6b	0.97619	0.992864	0.65639	0.99805	0.85172	0.987345
PsychENCODE_Adult	Ex5b	0.9874	0.992864	0.7837	0.99805	0.91253	0.987345
PsychENCODE_Adult	Ex1	0.98805	0.992864	0.75595	0.99805	0.92743	0.987345
GSE168408_Human_Prefrontal_Cortex_level1_Fetal	PN	0.98012	0.992864	0.92971	0.99805	0.93337	0.987345
GSE168408_Human_Prefrontal_Cortex_level1_Neonatal	PN	0.96209	0.992864	0.92747	0.99805	0.96693	0.987345
GSE168408_Human_Prefrontal_Cortex_level1_Infancy	PN	0.92074	0.992864	0.9648	0.99805	0.9405	0.987345
GSE168408_Human_Prefrontal_Cortex_level1_Childhood	PN	0.95035	0.992864	0.97947	0.99805	0.93027	0.987345
GSE168408_Human_Prefrontal_Cortex_level1_Adolescence	PN	0.98212	0.992864	0.99107	0.99805	0.95105	0.987345
GSE168408_Human_Prefrontal_Cortex_level1_Adult	PN	0.97713	0.992864	0.97708	0.99805	0.96858	0.987736
GSE168408_Human_Prefrontal_Cortex_level2_Fetal	PV	0.66562	0.992864	0.82005	0.99805	0.64278	0.987345
GSE168408_Human_Prefrontal_Cortex_level2_Fetal	LAMP5_NOS1	0.68109	0.992864	0.83764	0.99805	0.89504	0.987345
GSE168408_Human_Prefrontal_Cortex_level2_Fetal	PN_dev	0.87349	0.992864	0.7378	0.99805	0.47503	0.987345
GSE168408_Human_Prefrontal_Cortex_level2_Fetal	L5.6_TLE4	0.89207	0.992864	0.93967	0.99805	0.63793	0.987345
GSE168408_Human_Prefrontal_Cortex_level2_Fetal	L4_RORB	0.90321	0.992864	0.84526	0.99805	0.86613	0.987345
GSE168408_Human_Prefrontal_Cortex_level2_Fetal	L5.6_THEMIS	0.9761	0.992864	0.85976	0.99805	0.90851	0.987345
GSE168408_Human_Prefrontal_Cortex_level2_Neonatal	L2.3_CUX2	0.68021	0.992864	0.87414	0.99805	0.67735	0.987345
GSE168408_Human_Prefrontal_Cortex_level2_Neonatal	PN_dev	0.71202	0.992864	0.92922	0.99805	0.90792	0.987345
GSE168408_Human_Prefrontal_Cortex_level2_Neonatal	Vas	0.78348	0.992864	0.0091201	0.176497	0.90886	0.987345
GSE168408_Human_Prefrontal_Cortex_level2_Neonatal	L5.6_TLE4	0.89081	0.992864	0.91943	0.99805	0.75865	0.987345
GSE168408_Human_Prefrontal_Cortex_level2_Neonatal	L5.6_THEMIS	0.92543	0.992864	0.97272	0.99805	0.83809	0.987345
GSE168408_Human_Prefrontal_Cortex_level2_Neonatal	L4_RORB	0.95375	0.992864	0.84131	0.99805	0.90202	0.987345
GSE168408_Human_Prefrontal_Cortex_level2_Infancy	L2.3_CUX2	0.75246	0.992864	0.96053	0.99805	0.86662	0.987345
GSE168408_Human_Prefrontal_Cortex_level2_Infancy	L5.6_TLE4	0.77605	0.992864	0.94314	0.99805	0.68801	0.987345
GSE168408_Human_Prefrontal_Cortex_level2_Infancy	L4_RORB	0.9057	0.992864	0.76177	0.99805	0.9423	0.987345
GSE168408_Human_Prefrontal_Cortex_level2_Infancy	L5.6_THEMIS	0.91719	0.992864	0.97334	0.99805	0.87063	0.987345
GSE168408_Human_Prefrontal_Cortex_level2_Infancy	MGE_dev	0.93105	0.992864	0.30914	0.814393	0.88231	0.987345
GSE168408_Human_Prefrontal_Cortex_level2_Childhood	PN_dev	0.65687	0.992864	0.66832	0.99805	0.43651	0.987345
GSE168408_Human_Prefrontal_Cortex_level2_Childhood	PV	0.7603	0.992864	0.39823	0.907568	0.88192	0.987345
GSE168408_Human_Prefrontal_Cortex_level2_Childhood	L2.3_CUX2	0.82862	0.992864	0.95406	0.99805	0.86748	0.987345
GSE168408_Human_Prefrontal_Cortex_level2_Childhood	L5.6_TLE4	0.89859	0.992864	0.69176	0.99805	0.80401	0.987345
GSE168408_Human_Prefrontal_Cortex_level2_Childhood	L4_RORB	0.93386	0.992864	0.81441	0.99805	0.93875	0.987345
GSE168408_Human_Prefrontal_Cortex_level2_Childhood	L5.6_THEMIS	0.9753	0.992864	0.88877	0.99805	0.89705	0.987345
GSE168408_Human_Prefrontal_Cortex_level2_Adolescence	L5.6_TLE4	0.76213	0.992864	0.87775	0.99805	0.48385	0.987345
GSE168408_Human_Prefrontal_Cortex_level2_Adolescence	PV	0.77059	0.992864	0.78579	0.99805	0.78614	0.987345
GSE168408_Human_Prefrontal_Cortex_level2_Adolescence	L2.3_CUX2	0.9384	0.992864	0.96777	0.99805	0.94537	0.987345
GSE168408_Human_Prefrontal_Cortex_level2_Adolescence	L4_RORB	0.96899	0.992864	0.92997	0.99805	0.9366	0.987345
GSE168408_Human_Prefrontal_Cortex_level2_Adolescence	L5.6_THEMIS	0.98088	0.992864	0.84195	0.99805	0.84186	0.987345
GSE168408_Human_Prefrontal_Cortex_level2_Adult	L5.6_TLE4	0.74456	0.992864	0.75264	0.99805	0.68469	0.987345
GSE168408_Human_Prefrontal_Cortex_level2_Adult	PV	0.77776	0.992864	0.57011	0.99805	0.72259	0.987345
GSE168408_Human_Prefrontal_Cortex_level2_Adult	L2.3_CUX2	0.92734	0.992864	0.92122	0.99805	0.91838	0.987345
GSE168408_Human_Prefrontal_Cortex_level2_Adult	L4_RORB	0.93399	0.992864	0.94357	0.99805	0.9488	0.987345
GSE168408_Human_Prefrontal_Cortex_level2_Adult	L5.6_THEMIS	0.97892	0.992864	0.92392	0.99805	0.91915	0.987345
GSE168408_Human_Prefrontal_Cortex_level3_Fetal	L4_RORB_dev.1	0.67729	0.992864	0.60704	0.99805	0.60207	0.987345
GSE168408_Human_Prefrontal_Cortex_level3_Fetal	SST_BRINP3	0.68355	0.992864	0.16948	0.570698	0.81424	0.987345
GSE168408_Human_Prefrontal_Cortex_level3_Fetal	SST_TH	0.69022	0.992864	0.16194	0.561614	0.42687	0.987345
GSE168408_Human_Prefrontal_Cortex_level3_Fetal	VIP_CRH	0.71125	0.992864	0.7338	0.99805	0.65031	0.987345
GSE168408_Human_Prefrontal_Cortex_level3_Fetal	LAMP5_NOS1	0.71566	0.992864	0.76042	0.99805	0.89609	0.987345
GSE168408_Human_Prefrontal_Cortex_level3_Fetal	VIP_HS3ST3A1	0.72315	0.992864	0.88339	0.99805	0.75921	0.987345
GSE168408_Human_Prefrontal_Cortex_level3_Fetal	SST_ADGRG6_dev	0.73214	0.992864	0.097103	0.452599	0.80048	0.987345
GSE168408_Human_Prefrontal_Cortex_level3_Fetal	Vas_PDGFRB	0.73757	0.992864	0.033602	0.24018	0.70344	0.987345
GSE168408_Human_Prefrontal_Cortex_level3_Fetal	VIP_CHRM2	0.74334	0.992864	0.99483	0.99805	0.59238	0.987345
GSE168408_Human_Prefrontal_Cortex_level3_Fetal	PV_dev	0.75359	0.992864	0.75433	0.99805	0.62849	0.987345
GSE168408_Human_Prefrontal_Cortex_level3_Fetal	SST_CALB1_dev	0.77601	0.992864	0.51976	0.99805	0.81541	0.987345
GSE168408_Human_Prefrontal_Cortex_level3_Fetal	L2.3_CUX2_dev.6	0.77602	0.992864	0.90618	0.99805	0.70653	0.987345
GSE168408_Human_Prefrontal_Cortex_level3_Fetal	L4_RORB_dev.fetal	0.78453	0.992864	0.49035	0.98189	0.68049	0.987345
GSE168408_Human_Prefrontal_Cortex_level3_Fetal	PN_dev	0.82908	0.992864	0.47279	0.96787	0.40214	0.987345
GSE168408_Human_Prefrontal_Cortex_level3_Fetal	L5.6_TLE4_dev	0.84393	0.992864	0.74646	0.99805	0.48	0.987345
GSE168408_Human_Prefrontal_Cortex_level3_Fetal	Astro_GFAP	0.84948	0.992864	0.33607	0.847287	0.28655	0.96959
GSE168408_Human_Prefrontal_Cortex_level3_Fetal	L5.6_TLE4_SCUBE1	0.8818	0.992864	0.84418	0.99805	0.70624	0.987345
GSE168408_Human_Prefrontal_Cortex_level3_Fetal	L3_CUX2_PRSS12	0.89178	0.992864	0.21203	0.660093	0.65962	0.987345
GSE168408_Human_Prefrontal_Cortex_level3_Fetal	Astro_dev.1	0.89505	0.992864	0.39739	0.907568	0.582	0.987345
GSE168408_Human_Prefrontal_Cortex_level3_Fetal	L2.3_CUX2_dev.2	0.92727	0.992864	0.96761	0.99805	0.85699	0.987345
GSE168408_Human_Prefrontal_Cortex_level3_Fetal	PV_SCUBE3	0.93326	0.992864	0.94686	0.99805	0.90535	0.987345
GSE168408_Human_Prefrontal_Cortex_level3_Fetal	L5.6_THEMIS_dev.1	0.94949	0.992864	0.53053	0.99805	0.81024	0.987345
GSE168408_Human_Prefrontal_Cortex_level3_Fetal	L5.6_THEMIS_dev.2	0.97689	0.992864	0.99296	0.99805	0.94372	0.987345
GSE168408_Human_Prefrontal_Cortex_level3_Fetal	Vas_TBX18	0.97703	0.992864	0.045111	0.26339	0.97291	0.988486
GSE168408_Human_Prefrontal_Cortex_level3_Fetal	L5.6_TLE4_SORCS1	0.97735	0.992864	0.9838	0.99805	0.98022	0.990242
GSE168408_Human_Prefrontal_Cortex_level3_Neonatal	PV_SULF1_dev	0.67936	0.992864	0.38367	0.899227	0.87858	0.987345
GSE168408_Human_Prefrontal_Cortex_level3_Neonatal	SST_BRINP3	0.70757	0.992864	0.028604	0.237633	0.87999	0.987345
GSE168408_Human_Prefrontal_Cortex_level3_Neonatal	VIP_CRH	0.7401	0.992864	0.66723	0.99805	0.76359	0.987345
GSE168408_Human_Prefrontal_Cortex_level3_Neonatal	SST_B3GAT2	0.75403	0.992864	0.0056726	0.176497	0.89543	0.987345
GSE168408_Human_Prefrontal_Cortex_level3_Neonatal	L2.3_CUX2_dev.3	0.79619	0.992864	0.79945	0.99805	0.59053	0.987345
GSE168408_Human_Prefrontal_Cortex_level3_Neonatal	PN_dev	0.80641	0.992864	0.9029	0.99805	0.92449	0.987345
GSE168408_Human_Prefrontal_Cortex_level3_Neonatal	L2.3_CUX2_dev.2	0.82797	0.992864	0.81601	0.99805	0.78749	0.987345
GSE168408_Human_Prefrontal_Cortex_level3_Neonatal	VIP_HS3ST3A1	0.83851	0.992864	0.57746	0.99805	0.72168	0.987345
GSE168408_Human_Prefrontal_Cortex_level3_Neonatal	VIP_PCDH20	0.855	0.992864	0.83713	0.99805	0.96606	0.987345
GSE168408_Human_Prefrontal_Cortex_level3_Neonatal	L4_RORB_MME	0.87112	0.992864	0.93156	0.99805	0.50351	0.987345
GSE168408_Human_Prefrontal_Cortex_level3_Neonatal	L4_RORB_dev.fetal	0.87352	0.992864	0.6648	0.99805	0.94735	0.987345
GSE168408_Human_Prefrontal_Cortex_level3_Neonatal	Vas_CLDN5	0.87812	0.992864	0.0069107	0.176497	0.95553	0.987345
GSE168408_Human_Prefrontal_Cortex_level3_Neonatal	L5.6_TLE4_SCUBE1	0.92454	0.992864	0.84482	0.99805	0.72531	0.987345
GSE168408_Human_Prefrontal_Cortex_level3_Neonatal	L5.6_TLE4_dev	0.95779	0.992864	0.96747	0.99805	0.78973	0.987345
GSE168408_Human_Prefrontal_Cortex_level3_Neonatal	L5.6_THEMIS_dev.2	0.95992	0.992864	0.95938	0.99805	0.87507	0.987345
GSE168408_Human_Prefrontal_Cortex_level3_Neonatal	L4_RORB_dev.1	0.96267	0.992864	0.95086	0.99805	0.95372	0.987345
GSE168408_Human_Prefrontal_Cortex_level3_Neonatal	L5.6_TLE4_SORCS1	0.96579	0.992864	0.92532	0.99805	0.91561	0.987345
GSE168408_Human_Prefrontal_Cortex_level3_Neonatal	L4_RORB_dev.2	0.9765	0.992864	0.80001	0.99805	0.92798	0.987345
GSE168408_Human_Prefrontal_Cortex_level3_Neonatal	VIP_dev	0.98277	0.992864	0.82076	0.99805	0.97602	0.989209
GSE168408_Human_Prefrontal_Cortex_level3_Infancy	PV_WFDC2	0.66242	0.992864	0.42623	0.94621	0.89326	0.987345
GSE168408_Human_Prefrontal_Cortex_level3_Infancy	L4_RORB_dev.1	0.71396	0.992864	0.99055	0.99805	0.76211	0.987345
GSE168408_Human_Prefrontal_Cortex_level3_Infancy	Astro_SLC1A2	0.72797	0.992864	0.078963	0.38462	0.22031	0.899781
GSE168408_Human_Prefrontal_Cortex_level3_Infancy	PV_dev	0.75077	0.992864	0.43414	0.94621	0.87843	0.987345
GSE168408_Human_Prefrontal_Cortex_level3_Infancy	VIP_CRH	0.75372	0.992864	0.88342	0.99805	0.78168	0.987345
GSE168408_Human_Prefrontal_Cortex_level3_Infancy	VIP_HS3ST3A1	0.75636	0.992864	0.91356	0.99805	0.71103	0.987345
GSE168408_Human_Prefrontal_Cortex_level3_Infancy	VIP_PCDH20	0.76687	0.992864	0.44188	0.952093	0.87336	0.987345
GSE168408_Human_Prefrontal_Cortex_level3_Infancy	L2.3_CUX2_dev.1	0.8106	0.992864	0.99684	0.99805	0.68206	0.987345
GSE168408_Human_Prefrontal_Cortex_level3_Infancy	L2.3_CUX2_dev.5	0.81418	0.992864	0.77972	0.99805	0.96399	0.987345
GSE168408_Human_Prefrontal_Cortex_level3_Infancy	L3_CUX2_PRSS12	0.84279	0.992864	0.61916	0.99805	0.8014	0.987345
GSE168408_Human_Prefrontal_Cortex_level3_Infancy	L5.6_THEMIS_NTNG2	0.8541	0.992864	0.66848	0.99805	0.87031	0.987345
GSE168408_Human_Prefrontal_Cortex_level3_Infancy	L5.6_THEMIS_CNR1	0.86402	0.992864	0.83542	0.99805	0.8555	0.987345
GSE168408_Human_Prefrontal_Cortex_level3_Infancy	L4_RORB_MME	0.86416	0.992864	0.79799	0.99805	0.71098	0.987345
GSE168408_Human_Prefrontal_Cortex_level3_Infancy	L2.3_CUX2_dev.3	0.87792	0.992864	0.93005	0.99805	0.80737	0.987345
GSE168408_Human_Prefrontal_Cortex_level3_Infancy	Vas_PDGFRB	0.88602	0.992864	0.016881	0.187088	0.94463	0.987345
GSE168408_Human_Prefrontal_Cortex_level3_Infancy	L5.6_TLE4_SORCS1	0.89107	0.992864	0.98695	0.99805	0.8676	0.987345
GSE168408_Human_Prefrontal_Cortex_level3_Infancy	L4_RORB_LRRK1	0.91878	0.992864	0.74643	0.99805	0.88858	0.987345
GSE168408_Human_Prefrontal_Cortex_level3_Infancy	L5.6_TLE4_SCUBE1	0.93397	0.992864	0.87852	0.99805	0.68177	0.987345
GSE168408_Human_Prefrontal_Cortex_level3_Infancy	L2.3_CUX2_dev.2	0.93551	0.992864	0.93517	0.99805	0.87998	0.987345
GSE168408_Human_Prefrontal_Cortex_level3_Infancy	Astro_dev.3	0.95312	0.992864	0.83599	0.99805	0.94392	0.987345
GSE168408_Human_Prefrontal_Cortex_level3_Infancy	L2_CUX2_LAMP5	0.96008	0.992864	0.6717	0.99805	0.97578	0.989209
GSE168408_Human_Prefrontal_Cortex_level3_Infancy	L4_RORB_MET	0.96144	0.992864	0.81969	0.99805	0.98549	0.992135
GSE168408_Human_Prefrontal_Cortex_level3_Infancy	L5.6_THEMIS_dev.2	0.96924	0.992864	0.9878	0.99805	0.82622	0.987345
GSE168408_Human_Prefrontal_Cortex_level3_Infancy	L4_RORB_dev.2	0.98615	0.992864	0.54033	0.99805	0.95179	0.987345
GSE168408_Human_Prefrontal_Cortex_level3_Childhood	SST_CALB1	0.65313	0.992864	0.072783	0.363915	0.93188	0.987345
GSE168408_Human_Prefrontal_Cortex_level3_Childhood	PN_dev	0.66162	0.992864	0.63869	0.99805	0.42127	0.987345
GSE168408_Human_Prefrontal_Cortex_level3_Childhood	VIP_HS3ST3A1	0.67907	0.992864	0.8471	0.99805	0.73158	0.987345
GSE168408_Human_Prefrontal_Cortex_level3_Childhood	L4_RORB_MME	0.70332	0.992864	0.73417	0.99805	0.45767	0.987345
GSE168408_Human_Prefrontal_Cortex_level3_Childhood	VIP_ABI3BP	0.70823	0.992864	0.42393	0.94621	0.74917	0.987345
GSE168408_Human_Prefrontal_Cortex_level3_Childhood	PV_dev	0.72	0.992864	0.25017	0.716633	0.85163	0.987345
GSE168408_Human_Prefrontal_Cortex_level3_Childhood	L2_CUX2_LAMP5_dev	0.73631	0.992864	0.99329	0.99805	0.65679	0.987345
GSE168408_Human_Prefrontal_Cortex_level3_Childhood	L5.6_TLE4_HTR2C	0.74699	0.992864	0.34105	0.847287	0.38329	0.987345
GSE168408_Human_Prefrontal_Cortex_level3_Childhood	L2.3_CUX2_dev.6	0.7585	0.992864	0.83284	0.99805	0.55871	0.987345
GSE168408_Human_Prefrontal_Cortex_level3_Childhood	L2.3_CUX2_dev.fetal	0.76241	0.992864	0.96263	0.99805	0.8627	0.987345
GSE168408_Human_Prefrontal_Cortex_level3_Childhood	PV_SULF1	0.78027	0.992864	0.49999	0.989842	0.8333	0.987345
GSE168408_Human_Prefrontal_Cortex_level3_Childhood	Vas_PDGFRB	0.78274	0.992864	0.0076725	0.176497	0.91139	0.987345
GSE168408_Human_Prefrontal_Cortex_level3_Childhood	L5.6_TLE4_SORCS1	0.78461	0.992864	0.9448	0.99805	0.7712	0.987345
GSE168408_Human_Prefrontal_Cortex_level3_Childhood	VIP_CRH	0.78559	0.992864	0.81106	0.99805	0.86669	0.987345
GSE168408_Human_Prefrontal_Cortex_level3_Childhood	PV_WFDC2	0.79685	0.992864	0.3922	0.903019	0.86659	0.987345
GSE168408_Human_Prefrontal_Cortex_level3_Childhood	Astro_dev.4	0.81356	0.992864	0.19006	0.613143	0.47709	0.987345
GSE168408_Human_Prefrontal_Cortex_level3_Childhood	PV_SULF1_dev	0.8245	0.992864	0.36432	0.878469	0.9303	0.987345
GSE168408_Human_Prefrontal_Cortex_level3_Childhood	L2.3_CUX2_dev.3	0.83067	0.992864	0.99109	0.99805	0.75304	0.987345
GSE168408_Human_Prefrontal_Cortex_level3_Childhood	L4_RORB_dev.1	0.84345	0.992864	0.94775	0.99805	0.92461	0.987345
GSE168408_Human_Prefrontal_Cortex_level3_Childhood	L4_RORB_dev.2	0.87279	0.992864	0.88362	0.99805	0.48811	0.987345
GSE168408_Human_Prefrontal_Cortex_level3_Childhood	L3_CUX2_PRSS12	0.88072	0.992864	0.48339	0.972675	0.91547	0.987345
GSE168408_Human_Prefrontal_Cortex_level3_Childhood	L2.3_CUX2_dev.1	0.89278	0.992864	0.94792	0.99805	0.91058	0.987345
GSE168408_Human_Prefrontal_Cortex_level3_Childhood	L4_RORB_dev.fetal	0.90924	0.992864	0.97806	0.99805	0.96308	0.987345
GSE168408_Human_Prefrontal_Cortex_level3_Childhood	L2.3_CUX2_dev.5	0.93263	0.992864	0.92042	0.99805	0.91842	0.987345
GSE168408_Human_Prefrontal_Cortex_level3_Childhood	L5.6_THEMIS_dev.2	0.93723	0.992864	0.9668	0.99805	0.89857	0.987345
GSE168408_Human_Prefrontal_Cortex_level3_Childhood	L2_CUX2_LAMP5	0.93783	0.992864	0.99412	0.99805	0.81054	0.987345
GSE168408_Human_Prefrontal_Cortex_level3_Childhood	L5.6_THEMIS_NTNG2	0.93904	0.992864	0.5902	0.99805	0.79731	0.987345
GSE168408_Human_Prefrontal_Cortex_level3_Childhood	L4_RORB_MET	0.95712	0.992864	0.85007	0.99805	0.98338	0.991795
GSE168408_Human_Prefrontal_Cortex_level3_Childhood	L4_RORB_LRRK1	0.95982	0.992864	0.80141	0.99805	0.90504	0.987345
GSE168408_Human_Prefrontal_Cortex_level3_Childhood	L2.3_CUX2_dev.2	0.97266	0.992864	0.43254	0.94621	0.83978	0.987345
GSE168408_Human_Prefrontal_Cortex_level3_Childhood	L5.6_TLE4_SCUBE1	0.97384	0.992864	0.52032	0.99805	0.87467	0.987345
GSE168408_Human_Prefrontal_Cortex_level3_Childhood	L5.6_THEMIS_CNR1	0.97952	0.992864	0.9302	0.99805	0.88407	0.987345
GSE168408_Human_Prefrontal_Cortex_level3_Adolescence	SST_CALB1	0.71587	0.992864	0.23597	0.690338	0.96328	0.987345
GSE168408_Human_Prefrontal_Cortex_level3_Adolescence	OPC_dev	0.71765	0.992864	0.019325	0.192992	0.1574	0.848383
GSE168408_Human_Prefrontal_Cortex_level3_Adolescence	L5.6_TLE4_SORCS1	0.73889	0.992864	0.97971	0.99805	0.55639	0.987345
GSE168408_Human_Prefrontal_Cortex_level3_Adolescence	PV_SULF1	0.7528	0.992864	0.86535	0.99805	0.79597	0.987345
GSE168408_Human_Prefrontal_Cortex_level3_Adolescence	PV_WFDC2	0.84475	0.992864	0.88856	0.99805	0.80147	0.987345
GSE168408_Human_Prefrontal_Cortex_level3_Adolescence	L2_CUX2_LAMP5_dev	0.86708	0.992864	0.99107	0.99805	0.8763	0.987345
GSE168408_Human_Prefrontal_Cortex_level3_Adolescence	L5.6_TLE4_SCUBE1	0.87105	0.992864	0.73492	0.99805	0.48588	0.987345
GSE168408_Human_Prefrontal_Cortex_level3_Adolescence	L2.3_CUX2_dev.1	0.89177	0.992864	0.92354	0.99805	0.89712	0.987345
GSE168408_Human_Prefrontal_Cortex_level3_Adolescence	L4_RORB_MME	0.91966	0.992864	0.94956	0.99805	0.58129	0.987345
GSE168408_Human_Prefrontal_Cortex_level3_Adolescence	L2_CUX2_LAMP5	0.93535	0.992864	0.99623	0.99805	0.91851	0.987345
GSE168408_Human_Prefrontal_Cortex_level3_Adolescence	L4_RORB_dev.1	0.94857	0.992864	0.89719	0.99805	0.87073	0.987345
GSE168408_Human_Prefrontal_Cortex_level3_Adolescence	L4_RORB_LRRK1	0.95262	0.992864	0.91596	0.99805	0.90373	0.987345
GSE168408_Human_Prefrontal_Cortex_level3_Adolescence	L2.3_CUX2_dev.5	0.95582	0.992864	0.91814	0.99805	0.77294	0.987345
GSE168408_Human_Prefrontal_Cortex_level3_Adolescence	L5.6_THEMIS_NTNG2	0.95626	0.992864	0.60356	0.99805	0.78755	0.987345
GSE168408_Human_Prefrontal_Cortex_level3_Adolescence	L3_CUX2_PRSS12	0.95808	0.992864	0.89671	0.99805	0.95923	0.987345
GSE168408_Human_Prefrontal_Cortex_level3_Adolescence	L5.6_THEMIS_CNR1	0.97848	0.992864	0.93849	0.99805	0.82798	0.987345
GSE168408_Human_Prefrontal_Cortex_level3_Adolescence	L2.3_CUX2_dev.3	0.97925	0.992864	0.99258	0.99805	0.98863	0.992135
GSE168408_Human_Prefrontal_Cortex_level3_Adolescence	L4_RORB_MET	0.98265	0.992864	0.98474	0.99805	0.98064	0.990242
GSE168408_Human_Prefrontal_Cortex_level3_Adult	OPC_MBP	0.70298	0.992864	0.043609	0.260706	0.32	0.974947
GSE168408_Human_Prefrontal_Cortex_level3_Adult	LAMP5_NOS1	0.72268	0.992864	0.28289	0.777948	0.92921	0.987345
GSE168408_Human_Prefrontal_Cortex_level3_Adult	Vas_PDGFRB	0.72674	0.992864	0.038879	0.247762	0.83217	0.987345
GSE168408_Human_Prefrontal_Cortex_level3_Adult	L5.6_TLE4_HTR2C	0.7351	0.992864	0.47752	0.967946	0.50657	0.987345
GSE168408_Human_Prefrontal_Cortex_level3_Adult	L4_RORB_MME	0.74512	0.992864	0.89476	0.99805	0.71946	0.987345
GSE168408_Human_Prefrontal_Cortex_level3_Adult	L2.3_CUX2_dev.3	0.76676	0.992864	0.98934	0.99805	0.89249	0.987345
GSE168408_Human_Prefrontal_Cortex_level3_Adult	L2.3_CUX2_dev.5	0.7764	0.992864	0.9548	0.99805	0.61681	0.987345
GSE168408_Human_Prefrontal_Cortex_level3_Adult	L5.6_TLE4_SORCS1	0.78951	0.992864	0.94814	0.99805	0.78697	0.987345
GSE168408_Human_Prefrontal_Cortex_level3_Adult	OPC_dev	0.81945	0.992864	0.77115	0.99805	0.73227	0.987345
GSE168408_Human_Prefrontal_Cortex_level3_Adult	PV_SULF1	0.85057	0.992864	0.6983	0.99805	0.76605	0.987345
GSE168408_Human_Prefrontal_Cortex_level3_Adult	L5.6_TLE4_SCUBE1	0.91035	0.992864	0.44115	0.952093	0.74228	0.987345
GSE168408_Human_Prefrontal_Cortex_level3_Adult	PV_WFDC2	0.91724	0.992864	0.58607	0.99805	0.82388	0.987345
GSE168408_Human_Prefrontal_Cortex_level3_Adult	L2.3_CUX2_dev.1	0.91799	0.992864	0.92419	0.99805	0.9188	0.987345
GSE168408_Human_Prefrontal_Cortex_level3_Adult	L5.6_THEMIS_NTNG2	0.94022	0.992864	0.7677	0.99805	0.83768	0.987345
GSE168408_Human_Prefrontal_Cortex_level3_Adult	L3_CUX2_PRSS12	0.95902	0.992864	0.76579	0.99805	0.94598	0.987345
GSE168408_Human_Prefrontal_Cortex_level3_Adult	L4_RORB_LRRK1	0.96331	0.992864	0.92193	0.99805	0.94456	0.987345
GSE168408_Human_Prefrontal_Cortex_level3_Adult	L2_CUX2_LAMP5	0.96928	0.992864	0.96097	0.99805	0.9422	0.987345
GSE168408_Human_Prefrontal_Cortex_level3_Adult	L2_CUX2_LAMP5_dev	0.96933	0.992864	0.96274	0.99805	0.98973	0.992135
GSE168408_Human_Prefrontal_Cortex_level3_Adult	L4_RORB_dev.1	0.98051	0.992864	0.98168	0.99805	0.86994	0.987345
GSE168408_Human_Prefrontal_Cortex_level3_Adult	L4_RORB_MET	0.98734	0.992864	0.95965	0.99805	0.99096	0.992163
GSE168408_Human_Prefrontal_Cortex_level3_Fetal	L4_RORB_dev.2	0.99259	0.993885	0.95715	0.99805	0.97931	0.990242
GSE168408_Human_Prefrontal_Cortex_level3_Fetal	L2.3_CUX2_dev.3	0.99268	0.993885	0.87781	0.99805	0.98962	0.992135
GSE168408_Human_Prefrontal_Cortex_level3_Adult	L5.6_THEMIS_CNR1	0.99208	0.993885	0.95302	0.99805	0.94611	0.987345
PBMC_10x_68k	CD56+_NK	0.99723	0.99723	0.67458	0.99805	0.97134	0.988108
GSE89232_Human_Blood	Blood_pre_cDC	NA	NA	NA	NA	NA	NA
GSE89232_Human_Blood	CD141_cDC	NA	NA	NA	NA	NA	NA
GSE89232_Human_Blood	CD1c_cDC	NA	NA	NA	NA	NA	NA
