## Supplementary material for "Disentangling the Shared and Differential Genetic Architecture Between COVID-19 and Other Respiratory Disorders: A Multi-Omics Genome-Wide Analysis": B2_IPF.xlsx (part 4 of 10)

### Sheet: T6.mapping_genes (continued)
Table 6. Gene mapping results based on positional, eQTL and chromatin interaction
ENSG00000173578	2829	XCR1	3	46058516	46069234	-1	protein_coding	Yes	Yes	Yes	0.0978542	-0.145183	74	11.83	369	2.3846e-36	0	eQTLcatalogue/Quach_2016_ge_monocyte_IAV:eQTLcatalogue/Quach_2016_ge_monocyte_LPS:eQTLcatalogue/Quach_2016_ge_monocyte_naive:eQTLcatalogue/Quach_2016_ge_monocyte_Pam3CSK4:eQTLcatalogue/Quach_2016_ge_monocyte_R848:eQTLGen_cis_eQTLs:BIOSQTL/BIOS_eQTL_geneLevel:GTEx/v8/Whole_Blood:GTEx/v8/Colon_Transverse:GTEx/v8/Esophagus_Mucosa:GTEx/v8/Skin_Not_Sun_Exposed_Suprapubic:GTEx/v8/Small_Intestine_Terminal_Ileum:GTEx/v8/Testis:GTEx/v8/Thyroid	+	Left_Ventricle:Liver:Spleen:GM12878:IMR90:Mesenchymal_Stem_Cell:Mesendoderm:Trophoblast-like_Cell:hESC	3.88397e-11	rs71615437;rs71615437:rs113636684	1
ENSG00000183625	1232	CCR3	3	46205096	46308197	1	protein_coding	Yes	Yes	Yes	0.0318931	-0.541029	220	14.08	1108	3.2717e-310	0	eQTLcatalogue/BLUEPRINT_ge_neutrophil:eQTLcatalogue/CEDAR_neutrophil_CD15:eQTLcatalogue/Fairfax_2014_LPS24:eQTLcatalogue/GENCORD_ge_T-cell:eQTLcatalogue/Lepik_2017_ge_blood:eQTLcatalogue/Naranbhai_2015_neutrophil_CD16:eQTLcatalogue/TwinsUK_ge_blood:DICE/T_CD4_naive_activated:DICE/T_CD4_memory_TREG:eQTLGen_cis_eQTLs:BIOSQTL/BIOS_eQTL_geneLevel:GTEx/v8/Whole_Blood:GTEx/v8/Muscle_Skeletal:GTEx/v8/Spleen	-	Promoter_anchored_loops:GM12878	3.88397e-11	rs71615437	1
ENSG00000163823	1230	CCR1	3	46243200	46249887	-1	protein_coding	Yes	Yes	Yes	0.891829	1.8919	50	14.08	1001	3.2717e-310	0	eQTLcatalogue/Alasoo_2018_ge_macrophage_naive:eQTLcatalogue/BLUEPRINT_ge_neutrophil:eQTLcatalogue/CEDAR_neutrophil_CD15:eQTLcatalogue/Fairfax_2014_LPS2:eQTLcatalogue/Lepik_2017_ge_blood:eQTLcatalogue/Naranbhai_2015_neutrophil_CD16:eQTLcatalogue/Quach_2016_ge_monocyte_IAV:eQTLcatalogue/Quach_2016_ge_monocyte_naive:eQTLcatalogue/Quach_2016_ge_monocyte_Pam3CSK4:eQTLcatalogue/Quach_2016_ge_monocyte_R848:eQTLcatalogue/TwinsUK_ge_blood:eQTLcatalogue/TwinsUK_ge_LCL:DICE/T_CD4_memory_TREG:eQTLGen_cis_eQTLs:BIOSQTL/BIOS_eQTL_geneLevel:BRAINEAC/OCTX:GTEx/v8/Whole_Blood:GTEx/v8/Esophagus_Gastroesophageal_Junction:GTEx/v8/Esophagus_Mucosa:GTEx/v8/Esophagus_Muscularis:GTEx/v8/Lung:GTEx/v8/Cells_Cultured_fibroblasts	+	Promoter_anchored_loops:EP_correlation_cell_type_oneway:EP_correlation_organ_oneway:Adult_Cortex:Liver:Spleen:GM12878:IMR90:Mesenchymal_Stem_Cell:Mesendoderm:Trophoblast-like_Cell:hESC	3.88397e-11	rs71615437	1
ENSG00000121807	729230	CCR2	3	46395225	46402419	1	protein_coding	Yes	Yes	Yes	0.0114633	-0.0355042	35	11.3	1015	6.5823e-73	0	eQTLcatalogue/Fairfax_2014_IFN24:eQTLcatalogue/Fairfax_2014_LPS24:eQTLcatalogue/Fairfax_2014_naive:eQTLcatalogue/Quach_2016_ge_monocyte_LPS:eQTLcatalogue/Quach_2016_ge_monocyte_R848:DICE/Monocyte_classical:DICE/T_CD4_TFH:DICE/T_CD4_TH17:eQTLGen_cis_eQTLs:BIOSQTL/BIOS_eQTL_geneLevel:GTEx/v8/Adipose_Visceral_Omentum:GTEx/v8/Whole_Blood:GTEx/v8/Skin_Not_Sun_Exposed_Suprapubic:GTEx/v8/Skin_Sun_Exposed_Lower_leg	+	EP_correlation_cell_type_oneway:EP_correlation_organ_oneway:Left_Ventricle:GM12878:IMR90:Mesenchymal_Stem_Cell:Mesendoderm:Trophoblast-like_Cell:hESC	3.88397e-11	rs71615437	1
ENSG00000160791	1234	CCR5	3	46411633	46417697	1	protein_coding	Yes	Yes	Yes	3.51209e-08	1.48149	27	9.769	863	2.1078e-141	0	eQTLcatalogue/Alasoo_2018_ge_macrophage_IFNg_Salmonella:eQTLcatalogue/Alasoo_2018_ge_macrophage_IFNg:eQTLcatalogue/Alasoo_2018_ge_macrophage_naive:eQTLcatalogue/Alasoo_2018_ge_macrophage_Salmonella:eQTLcatalogue/BLUEPRINT_ge_monocyte:eQTLcatalogue/Fairfax_2014_IFN24:eQTLcatalogue/Fairfax_2014_LPS24:eQTLcatalogue/Fairfax_2014_LPS2:eQTLcatalogue/Lepik_2017_ge_blood:eQTLcatalogue/Nedelec_2016_ge_macrophage_Listeria:eQTLcatalogue/Nedelec_2016_ge_macrophage_naive:eQTLcatalogue/Quach_2016_ge_monocyte_IAV:eQTLcatalogue/Quach_2016_ge_monocyte_naive:eQTLcatalogue/TwinsUK_ge_fat:PsychENCODE_eQTLs:eQTLGen_cis_eQTLs:BIOSQTL/BIOS_eQTL_geneLevel:GTEx/v8/Colon_Sigmoid:GTEx/v8/Esophagus_Mucosa:GTEx/v8/Esophagus_Muscularis:GTEx/v8/Lung:GTEx/v8/Skin_Not_Sun_Exposed_Suprapubic	-	Promoter_anchored_loops:Adult_Cortex:Left_Ventricle:Liver:Spleen:GM12878:IMR90:Mesenchymal_Stem_Cell:Mesendoderm:Trophoblast-like_Cell:hESC	3.88397e-11	rs71615437	1
ENSG00000121797	9034	CCRL2	3	46448654	46454488	1	protein_coding	Yes	Yes	Yes	0.00216378	NA	38	13.58	475	4.6625e-48	0	eQTLcatalogue/BLUEPRINT_ge_neutrophil:eQTLcatalogue/Quach_2016_ge_monocyte_LPS:eQTLcatalogue/Quach_2016_ge_monocyte_R848:PsychENCODE_eQTLs:eQTLGen_cis_eQTLs:BIOSQTL/BIOS_eQTL_geneLevel:GTEx/v8/Adipose_Subcutaneous:GTEx/v8/Muscle_Skeletal:GTEx/v8/Pancreas	-	EP_links_oneway:EP_correlation_cell_type_oneway:EP_correlation_organ_oneway:Adult_Cortex:GM12878:IMR90:Mesenchymal_Stem_Cell:Mesendoderm:Trophoblast-like_Cell:hESC	3.88397e-11	rs71615437	1
ENSG00000012223	4057	LTF	3	46477136	46526724	-1	protein_coding	Yes	Yes	Yes	1.76023e-13	0.0797339	91	12.9	70	1.85945e-10	1.05728e-12	EyeGEx:eQTLcatalogue/TwinsUK_ge_fat:PsychENCODE_eQTLs:eQTLGen_cis_eQTLs:GTEx/v8/Adipose_Subcutaneous:GTEx/v8/Adipose_Visceral_Omentum:GTEx/v8/Brain_Hypothalamus:GTEx/v8/Muscle_Skeletal:GTEx/v8/Testis	-	Left_Ventricle:Liver:Spleen:GM12878:IMR90:Mesenchymal_Stem_Cell:Mesendoderm:Trophoblast-like_Cell:hESC	3.88397e-11	rs71615437	1
ENSG00000163825	83597	RTP3	3	46538981	46542439	1	protein_coding	Yes	Yes	Yes	0.181516	0.738671	25	10.69	77	1.75987e-05	2.9104e-10	GTEx/v8/Muscle_Skeletal:GTEx/v8/Thyroid	+	Promoter_anchored_loops:EP_correlation_organ_oneway:Left_Ventricle:Liver:Spleen:GM12878:IMR90:Mesenchymal_Stem_Cell:Mesendoderm:Trophoblast-like_Cell:hESC	3.88397e-11	rs71615437	1
ENSG00000163827	79442	LRRC2	3	46556913	46621589	-1	protein_coding	Yes	Yes	Yes	4.76832e-05	-1.09413	73	14.08	494	7.87255e-20	0	eQTLcatalogue/BrainSeq_ge_brain:eQTLcatalogue/GENCORD_ge_fibroblast:PsychENCODE_eQTLs:eQTLGen_cis_eQTLs:BIOSQTL/BIOS_eQTL_geneLevel:CMC_SVA_cis:CMC_NoSVA_cis:GTEx/v8/Adipose_Subcutaneous:GTEx/v8/Adrenal_Gland:GTEx/v8/Artery_Tibial:GTEx/v8/Heart_Atrial_Appendage:GTEx/v8/Cells_Cultured_fibroblasts:GTEx/v8/Skin_Sun_Exposed_Lower_leg:GTEx/v8/Testis	-	Liver:Spleen:GM12878:IMR90:Mesenchymal_Stem_Cell:Mesendoderm:Trophoblast-like_Cell:hESC	3.88397e-11	rs71615437	1
ENSG00000268324	NA	NA	3	46598888	46601178	1	protein_coding	Yes	Yes	Yes	NA	NA	27	11.75	49	2.67089e-10	4.50682e-57	GTEx/v8/Testis	+	IMR90	0.000242031	rs71615437	1
ENSG00000241186	6997	TDGF1	3	46616045	46668033	1	protein_coding	Yes	Yes	Yes	3.98298e-06	1.21536	4	2.165	104	3.73274e-31	5.68995e-144	eQTLcatalogue/BrainSeq_ge_brain:eQTLcatalogue/TwinsUK_ge_skin:PsychENCODE_eQTLs:GTEx/v8/Adipose_Subcutaneous:GTEx/v8/Adipose_Visceral_Omentum:GTEx/v8/Adrenal_Gland:GTEx/v8/Artery_Aorta:GTEx/v8/Artery_Coronary:GTEx/v8/Brain_Caudate_basal_ganglia:GTEx/v8/Brain_Cerebellum:GTEx/v8/Brain_Cortex:GTEx/v8/Brain_Frontal_Cortex_BA9:GTEx/v8/Brain_Hippocampus:GTEx/v8/Brain_Hypothalamus:GTEx/v8/Brain_Nucleus_accumbens_basal_ganglia:GTEx/v8/Breast_Mammary_Tissue:GTEx/v8/Colon_Sigmoid:GTEx/v8/Colon_Transverse:GTEx/v8/Esophagus_Gastroesophageal_Junction:GTEx/v8/Esophagus_Mucosa:GTEx/v8/Esophagus_Muscularis:GTEx/v8/Heart_Atrial_Appendage:GTEx/v8/Heart_Left_Ventricle:GTEx/v8/Liver:GTEx/v8/Lung:GTEx/v8/Muscle_Skeletal:GTEx/v8/Nerve_Tibial:GTEx/v8/Pituitary:GTEx/v8/Prostate:GTEx/v8/Skin_Not_Sun_Exposed_Suprapubic:GTEx/v8/Skin_Sun_Exposed_Lower_leg:GTEx/v8/Small_Intestine_Terminal_Ileum:GTEx/v8/Spleen:GTEx/v8/Stomach:GTEx/v8/Testis:GTEx/v8/Thyroid:GTEx/v8/Vagina	+	Fetal_Cortex:Liver:Spleen:GM12878:IMR90:Mesenchymal_Stem_Cell:Mesendoderm:Trophoblast-like_Cell:hESC	3.88397e-11	rs71615437	1
ENSG00000085276	2122	MECOM	3	168801287	169381406	-1	protein_coding	Yes	Yes	Yes	0.999085	-0.939326	21	19.03	28	1.0368e-06	2.31341e-11	GTEx/v8/Artery_Aorta:GTEx/v8/Brain_Putamen_basal_ganglia	+	IMR90:Mesenchymal_Stem_Cell:Mesendoderm:hESC	4.21586e-05	rs2293607	2
ENSG00000184378	84517	ACTRT3	3	169484709	169487683	-1	protein_coding	Yes	Yes	Yes	0.000670124	0.775758	27	21.9	238	5.07682e-40	2.53841e-36	eQTLcatalogue/Alasoo_2018_ge_macrophage_IFNg:eQTLcatalogue/Alasoo_2018_ge_macrophage_naive:eQTLcatalogue/Alasoo_2018_ge_macrophage_Salmonella:eQTLcatalogue/HipSci_ge_iPSC:eQTLcatalogue/Nedelec_2016_ge_macrophage_naive:eQTLcatalogue/Nedelec_2016_ge_macrophage_Salmonella:eQTLcatalogue/TwinsUK_ge_fat:GTEx/v8/Whole_Blood:GTEx/v8/Esophagus_Muscularis:GTEx/v8/Pituitary:GTEx/v8/Cells_Cultured_fibroblasts:GTEx/v8/Thyroid	-	Adult_Cortex:GM12878:IMR90:Mesendoderm:hESC	1.75454e-15	rs2293607	2
ENSG00000085274	55892	MYNN	3	169490619	169507504	1	protein_coding	Yes	Yes	Yes	0.650144	-1.6491	39	21.9	149	2.06227e-11	1.14466e-07	eQTLcatalogue/BLUEPRINT_ge_neutrophil:PsychENCODE_eQTLs:CMC_SVA_cis:GTEx/v8/Artery_Aorta:GTEx/v8/Artery_Tibial:GTEx/v8/Brain_Caudate_basal_ganglia:GTEx/v8/Colon_Sigmoid:GTEx/v8/Testis	-	GM12878:IMR90:Mesendoderm:hESC	1.75454e-15	rs2293607	2
ENSG00000171757	151827	LRRC34	3	169511216	169530774	-1	protein_coding	Yes	Yes	Yes	5.88856e-07	-0.228917	37	14.74	242	2.37964e-44	1.22891e-41	EyeGEx:eQTLcatalogue/GENCORD_ge_fibroblast:eQTLcatalogue/GENCORD_ge_LCL:eQTLcatalogue/GENCORD_ge_T-cell:eQTLcatalogue/GEUVADIS_ge_LCL:eQTLcatalogue/HipSci_ge_iPSC:eQTLcatalogue/Schwartzentruber_2018_ge_sensory_neuron:eQTLcatalogue/TwinsUK_ge_LCL:PsychENCODE_eQTLs:eQTLGen_cis_eQTLs:BIOSQTL/BIOS_eQTL_geneLevel:CMC_SVA_cis:GTEx/v8/Adipose_Subcutaneous:GTEx/v8/Adipose_Visceral_Omentum:GTEx/v8/Adrenal_Gland:GTEx/v8/Artery_Aorta:GTEx/v8/Artery_Tibial:GTEx/v8/Brain_Cerebellar_Hemisphere:GTEx/v8/Brain_Cerebellum:GTEx/v8/Brain_Cortex:GTEx/v8/Breast_Mammary_Tissue:GTEx/v8/Colon_Sigmoid:GTEx/v8/Colon_Transverse:GTEx/v8/Esophagus_Gastroesophageal_Junction:GTEx/v8/Esophagus_Mucosa:GTEx/v8/Esophagus_Muscularis:GTEx/v8/Heart_Left_Ventricle:GTEx/v8/Lung:GTEx/v8/Muscle_Skeletal:GTEx/v8/Nerve_Tibial:GTEx/v8/Ovary:GTEx/v8/Pancreas:GTEx/v8/Minor_Salivary_Gland:GTEx/v8/Cells_Cultured_fibroblasts:GTEx/v8/Skin_Not_Sun_Exposed_Suprapubic:GTEx/v8/Skin_Sun_Exposed_Lower_leg:GTEx/v8/Small_Intestine_Terminal_Ileum:GTEx/v8/Spleen:GTEx/v8/Stomach:GTEx/v8/Thyroid:GTEx/v8/Uterus	+	GM12878:Mesendoderm:hESC	1.75454e-15	rs2293607	2
ENSG00000188306	344657	LRRIQ4	3	169539710	169555563	1	protein_coding	Yes	Yes	Yes	0.00168555	0.0346851	55	8.458	216	1.4024e-52	3.36219e-49	PsychENCODE_eQTLs:DICE/T_CD4_naive_TREG:BRAINEAC/FCTX:BRAINEAC/HIPP:BRAINEAC/PUTM:BRAINEAC/SNIG:BRAINEAC/TCTX:BRAINEAC/THAL:BRAINEAC/aveALL:GTEx/v8/Lung:GTEx/v8/Cells_Cultured_fibroblasts:GTEx/v8/Testis	-	GM12878:Mesendoderm:hESC	1.75454e-15	rs2293607	2
ENSG00000114248	79782	LRRC31	3	169556967	169587718	-1	protein_coding	Yes	Yes	Yes	5.24031e-06	-0.2024	85	10.9	2	4.21894e-07	6.04938e-05	PsychENCODE_eQTLs:GTEx/v8/Liver	+	Liver:GM12878:IMR90:Mesenchymal_Stem_Cell:Mesendoderm:hESC	1.75454e-15	rs2293607	2
ENSG00000187033	344658	SAMD7	3	169629360	169656963	1	protein_coding	Yes	Yes	Yes	6.78008e-06	-0.632168	8	6.33	34	5.18543e-06	0.000602365	PsychENCODE_eQTLs	-	GM12878:IMR90:Mesenchymal_Stem_Cell:Mesendoderm:hESC	1.75454e-15	rs2293607	2
ENSG00000008952	7095	SEC62	3	169684423	169716161	1	protein_coding	Yes	Yes	Yes	0.967258	-1.13626	1	1.622	21	2.0436e-22	0	eQTLGen_cis_eQTLs:BRAINEAC/HIPP:GTEx/v8/Skin_Sun_Exposed_Lower_leg	+	Adult_Cortex:Liver:GM12878:IMR90:Mesendoderm:hESC	1.75454e-15	rs2293607	2
ENSG00000138642	55008	HERC6	4	89299891	89364263	1	protein_coding	Yes	Yes	Yes	3.19039e-09	-0.273064	1	13.91	7	3.3387e-06	0.00965092	PsychENCODE_eQTLs:eQTLGen_cis_eQTLs:GTEx/v8/Artery_Aorta	+	Adult_Cortex:Fetal_Cortex:Left_Ventricle:GM12878:IMR90:Mesenchymal_Stem_Cell:Mesendoderm:Trophoblast-like_Cell:hESC	1.42698e-12	rs2464520	3
ENSG00000138646	51191	HERC5	4	89378268	89427314	1	protein_coding	Yes	Yes	Yes	5.20637e-05	-0.495391	2	13.91	1	4.4923e-06	0.030141	eQTLGen_trans_eQTLs	-	EP_correlation_cell_type_oneway:Mesenchymal_Stem_Cell	1.01517e-05	rs2464520;rs62063174	3:14
ENSG00000145337	100996939	PYURF	4	89442136	89444964	-1	protein_coding	Yes	Yes	Yes	NA	-0.185599	1	0.036	3	0.000257568	0.0189983	PsychENCODE_eQTLs	+	IMR90:Mesenchymal_Stem_Cell	2.35528e-09	rs2464520	3
ENSG00000138641	101929134	HERC3	4	89442199	89629693	1	protein_coding	Yes	Yes	Yes	0.719742	0.0770986	5	7.762	1	0.000138762	1.7812e-09	GTEx/v8/Esophagus_Muscularis	+	IMR90:Mesenchymal_Stem_Cell	2.35528e-09	rs2464520	3
ENSG00000138640	10144	FAM13A	4	89647106	90032549	-1	protein_coding	Yes	Yes	Yes	2.45411e-14	-0.13731	525	19.33	501	3.9717e-276	0	eQTLcatalogue/BLUEPRINT_ge_T-cell:eQTLcatalogue/CEDAR_T-cell_CD4:eQTLcatalogue/Fairfax_2014_LPS24:eQTLcatalogue/Fairfax_2014_LPS2:eQTLcatalogue/HipSci_ge_iPSC:eQTLcatalogue/Lepik_2017_ge_blood:eQTLcatalogue/Quach_2016_ge_monocyte_naive:eQTLcatalogue/TwinsUK_ge_blood:eQTLcatalogue/TwinsUK_ge_fat:eQTLcatalogue/TwinsUK_ge_LCL:eQTLcatalogue/TwinsUK_ge_skin:PsychENCODE_eQTLs:DICE/T_CD4_naive:DICE/T_CD4_naive_activated:DICE/T_CD4_naive_TREG:eQTLGen_cis_eQTLs:eQTLGen_trans_eQTLs:BIOSQTL/BIOS_eQTL_geneLevel:CMC_SVA_cis:BRAINEAC/TCTX:GTEx/v8/Adipose_Subcutaneous:GTEx/v8/Adipose_Visceral_Omentum:GTEx/v8/Artery_Tibial:GTEx/v8/Esophagus_Gastroesophageal_Junction:GTEx/v8/Esophagus_Muscularis:GTEx/v8/Lung:GTEx/v8/Nerve_Tibial:GTEx/v8/Cells_Cultured_fibroblasts	-	Left_Ventricle:Liver:GM12878:IMR90:Mesenchymal_Stem_Cell:Mesendoderm:Trophoblast-like_Cell:hESC	3.95386e-16	rs2464520;rs62063174	3:14
ENSG00000180346	166815	TIGD2	4	90033968	90036050	1	protein_coding	Yes	Yes	Yes	7.02045e-06	0.219302	33	13.27	277	1.3062e-29	0	EyeGEx:eQTLcatalogue/BLUEPRINT_ge_monocyte:eQTLcatalogue/CEDAR_T-cell_CD4:eQTLcatalogue/Quach_2016_ge_monocyte_Pam3CSK4:PsychENCODE_eQTLs:DICE/Monocyte_non_classical:eQTLGen_cis_eQTLs:BIOSQTL/BIOS_eQTL_geneLevel:CMC_SVA_cis:CMC_NoSVA_cis:GTEx/v8/Colon_Transverse:GTEx/v8/Esophagus_Mucosa:GTEx/v8/Esophagus_Muscularis:GTEx/v8/Lung:GTEx/v8/Muscle_Skeletal:GTEx/v8/Cells_Cultured_fibroblasts:GTEx/v8/Skin_Not_Sun_Exposed_Suprapubic:GTEx/v8/Skin_Sun_Exposed_Lower_leg:GTEx/v8/Spleen:GTEx/v8/Testis	-	Left_Ventricle:Liver:GM12878:IMR90:Mesenchymal_Stem_Cell:Mesendoderm:Trophoblast-like_Cell:hESC	3.95386e-16	rs2464520	3
ENSG00000164362	7015	TERT	5	1253262	1295184	-1	protein_coding	Yes	Yes	Yes	0.866151	NA	52	6.675	11	1.97517e-06	1.06886e-10	eQTLGen_cis_eQTLs:GTEx/v8/Esophagus_Mucosa:GTEx/v8/Skin_Not_Sun_Exposed_Suprapubic:GTEx/v8/Skin_Sun_Exposed_Lower_leg	-	Spleen:IMR90	7.34712e-25	rs7725218	4
ENSG00000049656	81037	CLPTM1L	5	1317859	1345214	-1	protein_coding	Yes	Yes	Yes	0.311319	NA	1	5.057	4	1.8011e-09	4.37025e-09	eQTLGen_cis_eQTLs:BIOSQTL/BIOS_eQTL_geneLevel:GTEx/v8/Artery_Tibial:GTEx/v8/Skin_Not_Sun_Exposed_Suprapubic	+	Promoter_anchored_loops	5.62124e-06	rs7725218	4
ENSG00000096696	1832	DSP	6	7541808	7586950	1	protein_coding	Yes	Yes	Yes	0.999902	NA	91	15.13	77	3.67905e-75	0	EyeGEx:eQTLcatalogue/Alasoo_2018_ge_macrophage_IFNg_Salmonella:eQTLcatalogue/Quach_2016_ge_monocyte_IAV:eQTLcatalogue/Quach_2016_ge_monocyte_LPS:eQTLcatalogue/Quach_2016_ge_monocyte_naive:eQTLcatalogue/Quach_2016_ge_monocyte_R848:PsychENCODE_eQTLs:eQTLGen_cis_eQTLs:BIOSQTL/BIOS_eQTL_geneLevel:GTEx/v8/Brain_Caudate_basal_ganglia:GTEx/v8/Esophagus_Muscularis:GTEx/v8/Lung	+	Fetal_Cortex:Left_Ventricle:Liver:IMR90:Mesenchymal_Stem_Cell:Mesendoderm:Trophoblast-like_Cell:hESC	1.1856e-22	rs2076295	5
ENSG00000168566	154007	SNRNP48	6	7590432	7612200	1	protein_coding	Yes	Yes	Yes	7.93004e-05	1.15674	16	15.13	74	5.9233e-117	0	EyeGEx:eQTLcatalogue/Fairfax_2012_B-cell_CD19:eQTLcatalogue/Fairfax_2014_IFN24:eQTLcatalogue/Fairfax_2014_LPS24:eQTLcatalogue/Fairfax_2014_LPS2:eQTLcatalogue/Fairfax_2014_naive:eQTLcatalogue/Quach_2016_ge_monocyte_IAV:DICE/T_CD4_naive_activated:eQTLGen_cis_eQTLs:BIOSQTL/BIOS_eQTL_geneLevel:GTEx/v8/Whole_Blood:GTEx/v8/Brain_Cerebellar_Hemisphere:GTEx/v8/Liver:GTEx/v8/Muscle_Skeletal:GTEx/v8/Pancreas:GTEx/v8/Skin_Not_Sun_Exposed_Suprapubic	-	Left_Ventricle:Liver:Right_Ventricle:GM12878:IMR90:Mesenchymal_Stem_Cell:Mesendoderm:Neural_Progenitor_Cell:Trophoblast-like_Cell:hESC	1.1856e-22	rs2076295	5
ENSG00000106245	8896	BUD31	7	99006264	99017239	1	protein_coding	Yes	Yes	Yes	0.41701	-0.555612	1	2.234	3	8.865e-18	0	eQTLGen_cis_eQTLs:BIOSQTL/BIOS_eQTL_geneLevel:CMC_SVA_cis	-	Promoter_anchored_loops:Adult_Cortex:Fetal_Cortex	2.49263e-05	rs73158411	6
ENSG00000106246	100526740	PTCD1	7	99014362	99063787	-1	protein_coding	Yes	Yes	Yes	1.77777e-09	-0.453852	3	13.36	9	1.63155e-07	4.18901e-05	eQTLcatalogue/BLUEPRINT_ge_T-cell:eQTLGen_cis_eQTLs:BIOSQTL/BIOS_eQTL_geneLevel:GTEx/v8/Adipose_Subcutaneous:GTEx/v8/Artery_Tibial:GTEx/v8/Liver:GTEx/v8/Nerve_Tibial:GTEx/v8/Prostate	+	Promoter_anchored_loops:Left_Ventricle:Liver:GM12878:IMR90:Mesenchymal_Stem_Cell:Mesendoderm:Trophoblast-like_Cell:hESC	3.89515e-10	rs73158411	6
ENSG00000248919	100526740	ATP5J2-PTCD1	7	99017372	99063820	-1	protein_coding	Yes	Yes	Yes	1.77777e-09	-0.453852	3	13.36	1	3.60717e-07	0.000253356	BIOSQTL/BIOS_eQTL_geneLevel	NA	Promoter_anchored_loops:Left_Ventricle:Liver:GM12878:IMR90:Mesenchymal_Stem_Cell:Mesendoderm:Trophoblast-like_Cell:hESC	3.89515e-10	rs73158411	6
ENSG00000160917	10898	CPSF4	7	99036545	99054994	1	protein_coding	Yes	Yes	Yes	0.629614	-0.24895	2	13.36	16	7.98961e-10	1.3446e-07	eQTLcatalogue/TwinsUK_ge_fat:eQTLGen_cis_eQTLs:CMC_SVA_cis:GTEx/v8/Whole_Blood:GTEx/v8/Brain_Anterior_cingulate_cortex_BA24:GTEx/v8/Brain_Cortex:GTEx/v8/Brain_Frontal_Cortex_BA9:GTEx/v8/Cells_Cultured_fibroblasts	-	Promoter_anchored_loops	0.000184124	rs73158411	6
ENSG00000241468	101929716	ATP5J2	7	99046098	99063954	-1	protein_coding	Yes	Yes	Yes	0.348503	-0.131072	1	3.246	59	2.8114e-10	3.04565e-08	eQTLcatalogue/TwinsUK_ge_fat:eQTLcatalogue/TwinsUK_ge_skin:CMC_SVA_cis:GTEx/v8/Brain_Putamen_basal_ganglia:GTEx/v8/Esophagus_Mucosa:GTEx/v8/Heart_Left_Ventricle:GTEx/v8/Cells_Cultured_fibroblasts:GTEx/v8/Testis:GTEx/v8/Thyroid	-	Promoter_anchored_loops:Left_Ventricle:Liver:GM12878:IMR90:Mesenchymal_Stem_Cell:Mesendoderm:Trophoblast-like_Cell:hESC	3.89515e-10	rs73158411	6
ENSG00000196652	23660	ZKSCAN5	7	99102274	99132323	1	protein_coding	Yes	Yes	Yes	0.000618303	-0.539497	2	0.882	47	5.0745e-209	0	eQTLcatalogue/BLUEPRINT_ge_neutrophil:eQTLcatalogue/BLUEPRINT_ge_T-cell:eQTLcatalogue/Lepik_2017_ge_blood:eQTLcatalogue/Nedelec_2016_ge_macrophage_Listeria:eQTLcatalogue/Quach_2016_ge_monocyte_IAV:eQTLcatalogue/Quach_2016_ge_monocyte_LPS:eQTLcatalogue/Quach_2016_ge_monocyte_naive:eQTLcatalogue/Quach_2016_ge_monocyte_Pam3CSK4:eQTLcatalogue/Quach_2016_ge_monocyte_R848:eQTLcatalogue/TwinsUK_ge_fat:DICE/T_CD4_naive_TREG:eQTLGen_cis_eQTLs:BIOSQTL/BIOS_eQTL_geneLevel:GTEx/v8/Adipose_Subcutaneous:GTEx/v8/Whole_Blood:GTEx/v8/Artery_Aorta:GTEx/v8/Artery_Tibial:GTEx/v8/Heart_Left_Ventricle:GTEx/v8/Lung:GTEx/v8/Nerve_Tibial:GTEx/v8/Prostate:GTEx/v8/Skin_Not_Sun_Exposed_Suprapubic:GTEx/v8/Skin_Sun_Exposed_Lower_leg	+	Promoter_anchored_loops:IMR90	3.89515e-10	rs73158411	6
ENSG00000221909	221786	FAM200A	7	99143931	99156159	-1	protein_coding	Yes	Yes	Yes	6.00941e-05	-0.916308	1	0.105	1	NA	0.049	CMC_SVA_cis	NA	Promoter_anchored_loops:Adult_Cortex:Fetal_Cortex:Liver:GM12878:IMR90:Mesenchymal_Stem_Cell:Mesendoderm:Trophoblast-like_Cell:hESC	3.89515e-10	rs73158411	6
ENSG00000021461	64816	CYP3A43	7	99425636	99463718	1	protein_coding	Yes	Yes	Yes	1.47487e-10	0.0982272	5	10.78	76	1.32097e-05	0.00777358	PsychENCODE_eQTLs:GTEx/v8/Skin_Sun_Exposed_Lower_leg	-	Left_Ventricle:Liver:GM12878:IMR90:Mesenchymal_Stem_Cell:Mesendoderm:Trophoblast-like_Cell:hESC	3.89515e-10	rs73158411	6
ENSG00000244623	81392	OR2AE1	7	99473610	99474680	-1	protein_coding	Yes	Yes	Yes	0.00537432	0.491199	18	7.079	298	7.47924e-65	0	eQTLcatalogue/GENCORD_ge_T-cell:eQTLcatalogue/TwinsUK_ge_skin:eQTLcatalogue/van_de_Bunt_2015_ge_pancreatic_islet:PsychENCODE_eQTLs:DICE/B_cell_naive:DICE/T_CD4_naive:DICE/T_CD4_naive_activated:DICE/T_CD8_naive:DICE/T_CD8_naive_activated:DICE/Monocyte_classical:DICE/Monocyte_non_classical:DICE/NK:DICE/T_CD4_TFH:DICE/T_CD4_TH1:DICE/T_CD4_TH17:DICE/T_CD4_TH1_17:DICE/T_CD4_TH2:DICE/T_CD4_memory_TREG:DICE/T_CD4_naive_TREG:BIOSQTL/BIOS_eQTL_geneLevel:BRAINEAC/FCTX:BRAINEAC/TCTX:BRAINEAC/aveALL:GTEx/v8/Cells_EBV-transformed_lymphocytes:GTEx/v8/Nerve_Tibial:GTEx/v8/Pituitary:GTEx/v8/Skin_Sun_Exposed_Lower_leg	-	Liver:GM12878:IMR90:Mesenchymal_Stem_Cell:Mesendoderm:Trophoblast-like_Cell:hESC	3.89515e-10	rs73158411	6
ENSG00000146833	89122	TRIM4	7	99474581	99517223	-1	protein_coding	Yes	Yes	Yes	1.68258e-06	-0.651204	65	16.12	369	3.27167e-310	0	EyeGEx:eQTLcatalogue/BLUEPRINT_ge_monocyte:eQTLcatalogue/BLUEPRINT_ge_T-cell:eQTLcatalogue/BrainSeq_ge_brain:eQTLcatalogue/CEDAR_B-cell_CD19:eQTLcatalogue/CEDAR_ileum:eQTLcatalogue/CEDAR_monocyte_CD14:eQTLcatalogue/CEDAR_neutrophil_CD15:eQTLcatalogue/CEDAR_rectum:eQTLcatalogue/CEDAR_T-cell_CD4:eQTLcatalogue/CEDAR_T-cell_CD8:eQTLcatalogue/CEDAR_transverse_colon:eQTLcatalogue/Fairfax_2012_B-cell_CD19:eQTLcatalogue/Fairfax_2014_IFN24:eQTLcatalogue/Fairfax_2014_LPS24:eQTLcatalogue/Fairfax_2014_LPS2:eQTLcatalogue/Fairfax_2014_naive:eQTLcatalogue/GENCORD_ge_fibroblast:eQTLcatalogue/GENCORD_ge_LCL:eQTLcatalogue/GEUVADIS_ge_LCL:eQTLcatalogue/Kasela_2017_T-cell_CD4:eQTLcatalogue/Kasela_2017_T-cell_CD8:eQTLcatalogue/Lepik_2017_ge_blood:eQTLcatalogue/Naranbhai_2015_neutrophil_CD16:eQTLcatalogue/Nedelec_2016_ge_macrophage_Listeria:eQTLcatalogue/Nedelec_2016_ge_macrophage_naive:eQTLcatalogue/Nedelec_2016_ge_macrophage_Salmonella:eQTLcatalogue/Quach_2016_ge_monocyte_IAV:eQTLcatalogue/Quach_2016_ge_monocyte_LPS:eQTLcatalogue/Quach_2016_ge_monocyte_naive:eQTLcatalogue/Quach_2016_ge_monocyte_Pam3CSK4:eQTLcatalogue/Quach_2016_ge_monocyte_R848:eQTLcatalogue/TwinsUK_ge_blood:eQTLcatalogue/TwinsUK_ge_fat:eQTLcatalogue/TwinsUK_ge_LCL:eQTLcatalogue/TwinsUK_ge_skin:eQTLcatalogue/van_de_Bunt_2015_ge_pancreatic_islet:DICE/B_cell_naive:DICE/T_CD4_TH2:eQTLGen_cis_eQTLs:BIOSQTL/BIOS_eQTL_geneLevel:xQTLServer_eQTLs:BRAINEAC/TCTX:GTEx/v8/Adipose_Subcutaneous:GTEx/v8/Adipose_Visceral_Omentum:GTEx/v8/Adrenal_Gland:GTEx/v8/Cells_EBV-transformed_lymphocytes:GTEx/v8/Whole_Blood:GTEx/v8/Artery_Aorta:GTEx/v8/Artery_Coronary:GTEx/v8/Artery_Tibial:GTEx/v8/Brain_Amygdala:GTEx/v8/Brain_Anterior_cingulate_cortex_BA24:GTEx/v8/Brain_Caudate_basal_ganglia:GTEx/v8/Brain_Cerebellum:GTEx/v8/Brain_Cortex:GTEx/v8/Brain_Frontal_Cortex_BA9:GTEx/v8/Brain_Hippocampus:GTEx/v8/Brain_Hypothalamus:GTEx/v8/Brain_Nucleus_accumbens_basal_ganglia:GTEx/v8/Brain_Putamen_basal_ganglia:GTEx/v8/Brain_Spinal_cord_cervical_c-1:GTEx/v8/Brain_Substantia_nigra:GTEx/v8/Breast_Mammary_Tissue:GTEx/v8/Colon_Sigmoid:GTEx/v8/Colon_Transverse:GTEx/v8/Esophagus_Gastroesophageal_Junction:GTEx/v8/Esophagus_Mucosa:GTEx/v8/Esophagus_Muscularis:GTEx/v8/Heart_Atrial_Appendage:GTEx/v8/Heart_Left_Ventricle:GTEx/v8/Kidney_Cortex:GTEx/v8/Liver:GTEx/v8/Lung:GTEx/v8/Muscle_Skeletal:GTEx/v8/Nerve_Tibial:GTEx/v8/Ovary:GTEx/v8/Pancreas:GTEx/v8/Pituitary:GTEx/v8/Prostate:GTEx/v8/Minor_Salivary_Gland:GTEx/v8/Cells_Cultured_fibroblasts:GTEx/v8/Skin_Not_Sun_Exposed_Suprapubic:GTEx/v8/Skin_Sun_Exposed_Lower_leg:GTEx/v8/Small_Intestine_Terminal_Ileum:GTEx/v8/Spleen:GTEx/v8/Stomach:GTEx/v8/Testis:GTEx/v8/Thyroid:GTEx/v8/Uterus:GTEx/v8/Vagina	+	Promoter_anchored_loops:Adult_Cortex:Fetal_Cortex:Liver:GM12878:IMR90:Mesenchymal_Stem_Cell:Mesendoderm:Trophoblast-like_Cell:hESC	3.89515e-10	rs73158411	6
ENSG00000176402	349149	GJC3	7	99520892	99527243	-1	protein_coding	Yes	Yes	Yes	0.00578882	-0.290852	24	16.12	278	3.21304e-16	7.01979e-12	PsychENCODE_eQTLs:BRAINEAC/WHMT:GTEx/v8/Colon_Sigmoid:GTEx/v8/Esophagus_Muscularis:GTEx/v8/Nerve_Tibial:GTEx/v8/Skin_Sun_Exposed_Lower_leg:GTEx/v8/Stomach	+	Liver:Spleen:GM12878:IMR90:Mesenchymal_Stem_Cell:Mesendoderm:Trophoblast-like_Cell:hESC	3.89515e-10	rs73158411	6
ENSG00000160862	563	AZGP1	7	99564343	99573780	-1	protein_coding	Yes	Yes	Yes	0.0175976	-0.397533	37	11.17	301	3.3129e-11	8.44311e-09	EyeGEx:PsychENCODE_eQTLs:CMC_SVA_cis:CMC_NoSVA_cis:GTEx/v8/Brain_Caudate_basal_ganglia:GTEx/v8/Brain_Cortex:GTEx/v8/Brain_Frontal_Cortex_BA9:GTEx/v8/Brain_Hippocampus:GTEx/v8/Brain_Putamen_basal_ganglia:GTEx/v8/Esophagus_Muscularis:GTEx/v8/Heart_Atrial_Appendage:GTEx/v8/Lung:GTEx/v8/Prostate	+	Promoter_anchored_loops:Liver:Spleen:GM12878:IMR90:Mesenchymal_Stem_Cell:Mesendoderm:Trophoblast-like_Cell:hESC	3.89515e-10	rs73158411	6
ENSG00000106261	7586	ZKSCAN1	7	99613204	99639312	1	protein_coding	Yes	Yes	Yes	0.607275	-2.80903	54	17.42	339	3.3878e-90	0	EyeGEx:eQTLcatalogue/BLUEPRINT_ge_neutrophil:eQTLcatalogue/CEDAR_B-cell_CD19:eQTLcatalogue/CEDAR_T-cell_CD4:eQTLcatalogue/CEDAR_T-cell_CD8:eQTLcatalogue/CEDAR_transverse_colon:eQTLcatalogue/Quach_2016_ge_monocyte_LPS:eQTLcatalogue/Quach_2016_ge_monocyte_naive:eQTLcatalogue/TwinsUK_ge_fat:eQTLGen_cis_eQTLs:CMC_SVA_cis:GTEx/v8/Adipose_Subcutaneous:GTEx/v8/Adipose_Visceral_Omentum:GTEx/v8/Artery_Aorta:GTEx/v8/Artery_Tibial:GTEx/v8/Brain_Caudate_basal_ganglia:GTEx/v8/Brain_Cortex:GTEx/v8/Brain_Hippocampus:GTEx/v8/Brain_Putamen_basal_ganglia:GTEx/v8/Breast_Mammary_Tissue:GTEx/v8/Muscle_Skeletal:GTEx/v8/Nerve_Tibial:GTEx/v8/Cells_Cultured_fibroblasts	+	Promoter_anchored_loops:Adult_Cortex:Fetal_Cortex:Liver:Spleen:GM12878:IMR90:Mesenchymal_Stem_Cell:Mesendoderm:Trophoblast-like_Cell:hESC	3.89515e-10	rs73158411	6
ENSG00000166529	7589	ZSCAN21	7	99647390	99662661	1	protein_coding	Yes	Yes	Yes	1.70974e-11	-0.45501	44	22.4	344	6.5859e-126	0	EyeGEx:eQTLcatalogue/BLUEPRINT_ge_monocyte:eQTLcatalogue/BLUEPRINT_ge_T-cell:eQTLcatalogue/BrainSeq_ge_brain:eQTLcatalogue/Fairfax_2012_B-cell_CD19:eQTLcatalogue/Fairfax_2014_naive:eQTLcatalogue/GEUVADIS_ge_LCL:eQTLcatalogue/HipSci_ge_iPSC:eQTLcatalogue/Lepik_2017_ge_blood:eQTLcatalogue/TwinsUK_ge_fat:eQTLcatalogue/TwinsUK_ge_LCL:eQTLcatalogue/TwinsUK_ge_skin:PsychENCODE_eQTLs:DICE/T_CD4_naive_activated:DICE/T_CD4_TFH:DICE/T_CD4_TH1_17:DICE/T_CD4_TH2:DICE/T_CD4_memory_TREG:eQTLGen_cis_eQTLs:BIOSQTL/BIOS_eQTL_geneLevel:xQTLServer_eQTLs:CMC_SVA_cis:CMC_NoSVA_cis:GTEx/v8/Adipose_Subcutaneous:GTEx/v8/Adipose_Visceral_Omentum:GTEx/v8/Adrenal_Gland:GTEx/v8/Cells_EBV-transformed_lymphocytes:GTEx/v8/Whole_Blood:GTEx/v8/Artery_Aorta:GTEx/v8/Artery_Coronary:GTEx/v8/Artery_Tibial:GTEx/v8/Brain_Caudate_basal_ganglia:GTEx/v8/Brain_Cerebellar_Hemisphere:GTEx/v8/Brain_Cerebellum:GTEx/v8/Brain_Cortex:GTEx/v8/Brain_Frontal_Cortex_BA9:GTEx/v8/Brain_Hypothalamus:GTEx/v8/Brain_Nucleus_accumbens_basal_ganglia:GTEx/v8/Brain_Spinal_cord_cervical_c-1:GTEx/v8/Brain_Substantia_nigra:GTEx/v8/Breast_Mammary_Tissue:GTEx/v8/Colon_Sigmoid:GTEx/v8/Colon_Transverse:GTEx/v8/Esophagus_Gastroesophageal_Junction:GTEx/v8/Esophagus_Mucosa:GTEx/v8/Esophagus_Muscularis:GTEx/v8/Heart_Atrial_Appendage:GTEx/v8/Heart_Left_Ventricle:GTEx/v8/Kidney_Cortex:GTEx/v8/Lung:GTEx/v8/Muscle_Skeletal:GTEx/v8/Nerve_Tibial:GTEx/v8/Ovary:GTEx/v8/Pancreas:GTEx/v8/Pituitary:GTEx/v8/Prostate:GTEx/v8/Cells_Cultured_fibroblasts:GTEx/v8/Skin_Not_Sun_Exposed_Suprapubic:GTEx/v8/Skin_Sun_Exposed_Lower_leg:GTEx/v8/Small_Intestine_Terminal_Ileum:GTEx/v8/Spleen:GTEx/v8/Stomach:GTEx/v8/Testis:GTEx/v8/Thyroid:GTEx/v8/Vagina	+	Promoter_anchored_loops:Adult_Cortex:Fetal_Cortex:Liver:GM12878:IMR90:Mesenchymal_Stem_Cell:Mesendoderm:hESC	3.89515e-10	rs73158411	6
ENSG00000166526	7551	ZNF3	7	99661656	99680171	-1	protein_coding	Yes	Yes	Yes	0.00896106	-0.567527	34	22.4	265	4.24158e-32	0	eQTLcatalogue/Nedelec_2016_ge_macrophage_naive:eQTLGen_cis_eQTLs:BIOSQTL/BIOS_eQTL_geneLevel:GTEx/v8/Adipose_Subcutaneous:GTEx/v8/Esophagus_Muscularis:GTEx/v8/Nerve_Tibial	+	EP_links_oneway:Promoter_anchored_loops:Adult_Cortex:Fetal_Cortex:Liver:GM12878:IMR90:Mesenchymal_Stem_Cell:Mesendoderm:Trophoblast-like_Cell:hESC	3.89515e-10	rs73158411	6
ENSG00000168090	10980	COPS6	7	99686577	99689823	1	protein_coding	Yes	Yes	Yes	0.845861	0.30064	15	20.3	273	7.2307e-107	0	EyeGEx:eQTLcatalogue/CEDAR_T-cell_CD4:eQTLcatalogue/GEUVADIS_ge_LCL:eQTLcatalogue/Lepik_2017_ge_blood:PsychENCODE_eQTLs:eQTLGen_cis_eQTLs:BIOSQTL/BIOS_eQTL_geneLevel:CMC_SVA_cis:GTEx/v8/Adipose_Subcutaneous:GTEx/v8/Whole_Blood:GTEx/v8/Artery_Tibial:GTEx/v8/Brain_Caudate_basal_ganglia:GTEx/v8/Esophagus_Muscularis:GTEx/v8/Muscle_Skeletal:GTEx/v8/Nerve_Tibial:GTEx/v8/Skin_Sun_Exposed_Lower_leg:GTEx/v8/Testis	+	Promoter_anchored_loops:Liver:GM12878:IMR90:Trophoblast-like_Cell	3.89515e-10	rs73158411	6
ENSG00000166508	4176	MCM7	7	99690351	99699563	-1	protein_coding	Yes	Yes	Yes	1.45783e-13	NA	16	22.3	298	1.7407e-76	0	eQTLcatalogue/Fairfax_2014_LPS2:PsychENCODE_eQTLs:eQTLGen_cis_eQTLs:BIOSQTL/BIOS_eQTL_geneLevel:CMC_SVA_cis:GTEx/v8/Brain_Cerebellar_Hemisphere:GTEx/v8/Esophagus_Mucosa:GTEx/v8/Lung:GTEx/v8/Nerve_Tibial:GTEx/v8/Skin_Not_Sun_Exposed_Suprapubic:GTEx/v8/Skin_Sun_Exposed_Lower_leg:GTEx/v8/Small_Intestine_Terminal_Ileum:GTEx/v8/Testis:GTEx/v8/Thyroid	+	Promoter_anchored_loops:Adult_Cortex:Fetal_Cortex:Liver:GM12878:IMR90:Trophoblast-like_Cell	3.89515e-10	rs73158411	6
ENSG00000221838	9179	AP4M1	7	99699172	99707968	1	protein_coding	Yes	Yes	Yes	2.36166e-11	-0.192649	15	22.3	343	3.1048e-281	0	EyeGEx:eQTLcatalogue/Alasoo_2018_ge_macrophage_naive:eQTLcatalogue/Alasoo_2018_ge_macrophage_Salmonella:eQTLcatalogue/BLUEPRINT_ge_monocyte:eQTLcatalogue/BLUEPRINT_ge_T-cell:eQTLcatalogue/Fairfax_2014_LPS24:eQTLcatalogue/Fairfax_2014_LPS2:eQTLcatalogue/Fairfax_2014_naive:eQTLcatalogue/GENCORD_ge_fibroblast:eQTLcatalogue/GENCORD_ge_LCL:eQTLcatalogue/GENCORD_ge_T-cell:eQTLcatalogue/GEUVADIS_ge_LCL:eQTLcatalogue/Lepik_2017_ge_blood:eQTLcatalogue/Nedelec_2016_ge_macrophage_Listeria:eQTLcatalogue/Nedelec_2016_ge_macrophage_naive:eQTLcatalogue/Nedelec_2016_ge_macrophage_Salmonella:eQTLcatalogue/Quach_2016_ge_monocyte_IAV:eQTLcatalogue/Quach_2016_ge_monocyte_LPS:eQTLcatalogue/Quach_2016_ge_monocyte_naive:eQTLcatalogue/Quach_2016_ge_monocyte_Pam3CSK4:eQTLcatalogue/Quach_2016_ge_monocyte_R848:eQTLcatalogue/TwinsUK_ge_blood:eQTLcatalogue/TwinsUK_ge_fat:eQTLcatalogue/TwinsUK_ge_LCL:eQTLcatalogue/TwinsUK_ge_skin:PsychENCODE_eQTLs:DICE/NK:DICE/T_CD4_memory_TREG:eQTLGen_cis_eQTLs:BIOSQTL/BIOS_eQTL_geneLevel:CMC_SVA_cis:GTEx/v8/Adipose_Subcutaneous:GTEx/v8/Adipose_Visceral_Omentum:GTEx/v8/Adrenal_Gland:GTEx/v8/Cells_EBV-transformed_lymphocytes:GTEx/v8/Whole_Blood:GTEx/v8/Artery_Aorta:GTEx/v8/Artery_Coronary:GTEx/v8/Artery_Tibial:GTEx/v8/Brain_Amygdala:GTEx/v8/Brain_Caudate_basal_ganglia:GTEx/v8/Brain_Cerebellar_Hemisphere:GTEx/v8/Brain_Cerebellum:GTEx/v8/Brain_Frontal_Cortex_BA9:GTEx/v8/Brain_Hypothalamus:GTEx/v8/Brain_Nucleus_accumbens_basal_ganglia:GTEx/v8/Breast_Mammary_Tissue:GTEx/v8/Colon_Sigmoid:GTEx/v8/Colon_Transverse:GTEx/v8/Esophagus_Gastroesophageal_Junction:GTEx/v8/Esophagus_Mucosa:GTEx/v8/Esophagus_Muscularis:GTEx/v8/Heart_Atrial_Appendage:GTEx/v8/Heart_Left_Ventricle:GTEx/v8/Liver:GTEx/v8/Lung:GTEx/v8/Muscle_Skeletal:GTEx/v8/Nerve_Tibial:GTEx/v8/Pancreas:GTEx/v8/Prostate:GTEx/v8/Minor_Salivary_Gland:GTEx/v8/Cells_Cultured_fibroblasts:GTEx/v8/Skin_Not_Sun_Exposed_Suprapubic:GTEx/v8/Skin_Sun_Exposed_Lower_leg:GTEx/v8/Small_Intestine_Terminal_Ileum:GTEx/v8/Spleen:GTEx/v8/Stomach:GTEx/v8/Testis:GTEx/v8/Thyroid:GTEx/v8/Vagina	+	Promoter_anchored_loops:Adult_Cortex:Fetal_Cortex:Liver:GM12878:IMR90:Trophoblast-like_Cell	3.89515e-10	rs73158411	6
ENSG00000106290	6878	TAF6	7	99704693	99717464	-1	protein_coding	Yes	Yes	Yes	0.000674165	0.183086	14	22.3	276	6.6503e-37	0	eQTLcatalogue/BLUEPRINT_ge_monocyte:eQTLcatalogue/BLUEPRINT_ge_T-cell:eQTLcatalogue/GEUVADIS_ge_LCL:eQTLcatalogue/HipSci_ge_iPSC:eQTLcatalogue/Lepik_2017_ge_blood:eQTLcatalogue/TwinsUK_ge_LCL:PsychENCODE_eQTLs:eQTLGen_cis_eQTLs:BIOSQTL/BIOS_eQTL_geneLevel:GTEx/v8/Adipose_Subcutaneous:GTEx/v8/Adipose_Visceral_Omentum:GTEx/v8/Adrenal_Gland:GTEx/v8/Whole_Blood:GTEx/v8/Artery_Aorta:GTEx/v8/Artery_Tibial:GTEx/v8/Breast_Mammary_Tissue:GTEx/v8/Esophagus_Mucosa:GTEx/v8/Heart_Atrial_Appendage:GTEx/v8/Liver:GTEx/v8/Lung:GTEx/v8/Muscle_Skeletal:GTEx/v8/Nerve_Tibial:GTEx/v8/Ovary:GTEx/v8/Pituitary:GTEx/v8/Cells_Cultured_fibroblasts:GTEx/v8/Skin_Not_Sun_Exposed_Suprapubic:GTEx/v8/Skin_Sun_Exposed_Lower_leg:GTEx/v8/Testis:GTEx/v8/Thyroid	-	Promoter_anchored_loops:Adult_Cortex:Fetal_Cortex:Liver:GM12878:IMR90:Trophoblast-like_Cell	3.89515e-10	rs73158411	6
ENSG00000166997	245812	CNPY4	7	99717236	99723134	1	protein_coding	Yes	Yes	Yes	3.67623e-09	-0.690872	7	9.474	322	1.726e-260	0	EyeGEx:eQTLcatalogue/BLUEPRINT_ge_T-cell:eQTLcatalogue/CEDAR_monocyte_CD14:eQTLcatalogue/CEDAR_T-cell_CD4:eQTLcatalogue/CEDAR_T-cell_CD8:eQTLcatalogue/Fairfax_2014_IFN24:eQTLcatalogue/Fairfax_2014_LPS24:eQTLcatalogue/GEUVADIS_ge_LCL:eQTLcatalogue/HipSci_ge_iPSC:eQTLcatalogue/Lepik_2017_ge_blood:eQTLcatalogue/TwinsUK_ge_LCL:PsychENCODE_eQTLs:DICE/B_cell_naive:DICE/T_CD4_TFH:eQTLGen_cis_eQTLs:BIOSQTL/BIOS_eQTL_geneLevel:CMC_SVA_cis:GTEx/v8/Adipose_Subcutaneous:GTEx/v8/Adipose_Visceral_Omentum:GTEx/v8/Adrenal_Gland:GTEx/v8/Whole_Blood:GTEx/v8/Artery_Aorta:GTEx/v8/Artery_Coronary:GTEx/v8/Artery_Tibial:GTEx/v8/Brain_Anterior_cingulate_cortex_BA24:GTEx/v8/Brain_Caudate_basal_ganglia:GTEx/v8/Brain_Hippocampus:GTEx/v8/Brain_Hypothalamus:GTEx/v8/Brain_Nucleus_accumbens_basal_ganglia:GTEx/v8/Brain_Putamen_basal_ganglia:GTEx/v8/Breast_Mammary_Tissue:GTEx/v8/Colon_Sigmoid:GTEx/v8/Colon_Transverse:GTEx/v8/Esophagus_Gastroesophageal_Junction:GTEx/v8/Esophagus_Mucosa:GTEx/v8/Esophagus_Muscularis:GTEx/v8/Heart_Atrial_Appendage:GTEx/v8/Heart_Left_Ventricle:GTEx/v8/Lung:GTEx/v8/Muscle_Skeletal:GTEx/v8/Nerve_Tibial:GTEx/v8/Pancreas:GTEx/v8/Pituitary:GTEx/v8/Cells_Cultured_fibroblasts:GTEx/v8/Skin_Not_Sun_Exposed_Suprapubic:GTEx/v8/Skin_Sun_Exposed_Lower_leg:GTEx/v8/Small_Intestine_Terminal_Ileum:GTEx/v8/Spleen:GTEx/v8/Stomach:GTEx/v8/Testis:GTEx/v8/Thyroid	+	Promoter_anchored_loops:Adult_Cortex:Fetal_Cortex:Liver:GM12878:IMR90:Trophoblast-like_Cell	3.89515e-10	rs73158411	6
ENSG00000214309	255374	MBLAC1	7	99724317	99726118	1	protein_coding	Yes	Yes	Yes	0.313958	-0.582806	6	8.357	131	5.4767e-36	0	eQTLcatalogue/GEUVADIS_ge_LCL:eQTLcatalogue/TwinsUK_ge_skin:PsychENCODE_eQTLs:DICE/T_CD4_naive:eQTLGen_cis_eQTLs:BIOSQTL/BIOS_eQTL_geneLevel:xQTLServer_eQTLs:CMC_SVA_cis:GTEx/v8/Adipose_Subcutaneous:GTEx/v8/Artery_Tibial:GTEx/v8/Colon_Transverse:GTEx/v8/Esophagus_Mucosa:GTEx/v8/Nerve_Tibial:GTEx/v8/Cells_Cultured_fibroblasts:GTEx/v8/Skin_Not_Sun_Exposed_Suprapubic:GTEx/v8/Skin_Sun_Exposed_Lower_leg:GTEx/v8/Small_Intestine_Terminal_Ileum:GTEx/v8/Thyroid	-	Promoter_anchored_loops:Adult_Cortex:Fetal_Cortex:GM12878:IMR90:Mesenchymal_Stem_Cell	3.89515e-10	rs73158411	6
ENSG00000188186	389541	LAMTOR4	7	99746530	99753567	1	protein_coding	Yes	Yes	Yes	0.025687	-0.130437	3	11.1	227	8.2965e-65	0	eQTLcatalogue/BLUEPRINT_ge_T-cell:eQTLcatalogue/CEDAR_neutrophil_CD15:eQTLcatalogue/Fairfax_2012_B-cell_CD19:eQTLcatalogue/GEUVADIS_ge_LCL:eQTLcatalogue/Lepik_2017_ge_blood:eQTLcatalogue/Quach_2016_ge_monocyte_naive:eQTLcatalogue/TwinsUK_ge_LCL:PsychENCODE_eQTLs:eQTLGen_cis_eQTLs:BIOSQTL/BIOS_eQTL_geneLevel:BRAINEAC/MEDU:GTEx/v8/Adipose_Subcutaneous:GTEx/v8/Cells_EBV-transformed_lymphocytes:GTEx/v8/Whole_Blood:GTEx/v8/Brain_Amygdala:GTEx/v8/Brain_Cerebellar_Hemisphere:GTEx/v8/Brain_Cerebellum:GTEx/v8/Brain_Cortex:GTEx/v8/Esophagus_Mucosa:GTEx/v8/Muscle_Skeletal:GTEx/v8/Spleen:GTEx/v8/Testis	-	Adult_Cortex:Fetal_Cortex:GM12878:IMR90:Mesenchymal_Stem_Cell	2.49263e-05	rs73158411	6
ENSG00000146826	55262	C7orf43	7	99752043	99756338	-1	protein_coding	Yes	Yes	Yes	0.300413	-0.279416	4	11.1	213	1.3686e-209	0	eQTLcatalogue/BLUEPRINT_ge_neutrophil:eQTLcatalogue/BLUEPRINT_ge_T-cell:eQTLcatalogue/Lepik_2017_ge_blood:eQTLcatalogue/TwinsUK_ge_blood:eQTLGen_cis_eQTLs:BIOSQTL/BIOS_eQTL_geneLevel:GTEx/v8/Whole_Blood:GTEx/v8/Skin_Not_Sun_Exposed_Suprapubic	+	Promoter_anchored_loops:GM12878:IMR90:Mesenchymal_Stem_Cell	3.89515e-10	rs73158411	6
ENSG00000197093	79690	GAL3ST4	7	99756867	99766373	-1	protein_coding	Yes	Yes	Yes	3.81535e-10	-1.04586	6	16.93	322	3.0002e-171	0	eQTLcatalogue/BLUEPRINT_ge_neutrophil:eQTLcatalogue/BLUEPRINT_ge_T-cell:eQTLcatalogue/Fairfax_2012_B-cell_CD19:eQTLcatalogue/Lepik_2017_ge_blood:DICE/B_cell_naive:DICE/T_CD4_TFH:DICE/T_CD4_TH1_17:eQTLGen_cis_eQTLs:BIOSQTL/BIOS_eQTL_geneLevel:GTEx/v8/Adipose_Subcutaneous:GTEx/v8/Adipose_Visceral_Omentum:GTEx/v8/Whole_Blood:GTEx/v8/Brain_Cerebellar_Hemisphere:GTEx/v8/Brain_Cerebellum:GTEx/v8/Colon_Sigmoid:GTEx/v8/Esophagus_Mucosa:GTEx/v8/Esophagus_Muscularis:GTEx/v8/Muscle_Skeletal:GTEx/v8/Nerve_Tibial:GTEx/v8/Cells_Cultured_fibroblasts:GTEx/v8/Skin_Not_Sun_Exposed_Suprapubic:GTEx/v8/Skin_Sun_Exposed_Lower_leg	+	Promoter_anchored_loops:GM12878:IMR90:Mesenchymal_Stem_Cell	3.89515e-10	rs73158411	6
ENSG00000213420	221914	GPC2	7	99767229	99774995	-1	protein_coding	Yes	Yes	Yes	0.307395	-0.493777	17	16.93	228	1.034e-30	0	eQTLcatalogue/BLUEPRINT_ge_neutrophil:eQTLGen_cis_eQTLs:BIOSQTL/BIOS_eQTL_geneLevel:GTEx/v8/Adipose_Visceral_Omentum:GTEx/v8/Whole_Blood:GTEx/v8/Brain_Cerebellar_Hemisphere:GTEx/v8/Brain_Cerebellum:GTEx/v8/Esophagus_Mucosa:GTEx/v8/Muscle_Skeletal:GTEx/v8/Skin_Not_Sun_Exposed_Suprapubic:GTEx/v8/Skin_Sun_Exposed_Lower_leg:GTEx/v8/Thyroid	-	Promoter_anchored_loops:GM12878:IMR90:Mesenchymal_Stem_Cell	1.81494e-05	rs73158411	6
ENSG00000066923	10734	STAG3	7	99775186	99819111	1	protein_coding	Yes	Yes	Yes	1.10349e-06	-0.496377	82	16.93	366	3.2717e-310	0	EyeGEx:eQTLcatalogue/Alasoo_2018_ge_macrophage_IFNg:eQTLcatalogue/Alasoo_2018_ge_macrophage_naive:eQTLcatalogue/BrainSeq_ge_brain:eQTLcatalogue/CEDAR_B-cell_CD19:eQTLcatalogue/CEDAR_T-cell_CD4:eQTLcatalogue/CEDAR_T-cell_CD8:eQTLcatalogue/Fairfax_2012_B-cell_CD19:eQTLcatalogue/Fairfax_2014_IFN24:eQTLcatalogue/GENCORD_ge_LCL:eQTLcatalogue/HipSci_ge_iPSC:eQTLcatalogue/Lepik_2017_ge_blood:eQTLcatalogue/Nedelec_2016_ge_macrophage_naive:eQTLcatalogue/Quach_2016_ge_monocyte_naive:eQTLcatalogue/TwinsUK_ge_LCL:DICE/T_CD4_naive:DICE/NK:DICE/T_CD4_TFH:DICE/T_CD4_TH17:DICE/T_CD4_TH1_17:DICE/T_CD4_TH2:DICE/T_CD4_memory_TREG:DICE/T_CD4_naive_TREG:eQTLGen_cis_eQTLs:BIOSQTL/BIOS_eQTL_geneLevel:CMC_SVA_cis:CMC_NoSVA_cis:GTEx/v8/Adipose_Subcutaneous:GTEx/v8/Adrenal_Gland:GTEx/v8/Whole_Blood:GTEx/v8/Artery_Aorta:GTEx/v8/Artery_Tibial:GTEx/v8/Brain_Amygdala:GTEx/v8/Brain_Anterior_cingulate_cortex_BA24:GTEx/v8/Brain_Caudate_basal_ganglia:GTEx/v8/Brain_Cerebellar_Hemisphere:GTEx/v8/Brain_Cerebellum:GTEx/v8/Brain_Cortex:GTEx/v8/Brain_Frontal_Cortex_BA9:GTEx/v8/Brain_Hippocampus:GTEx/v8/Brain_Hypothalamus:GTEx/v8/Brain_Nucleus_accumbens_basal_ganglia:GTEx/v8/Brain_Putamen_basal_ganglia:GTEx/v8/Brain_Spinal_cord_cervical_c-1:GTEx/v8/Brain_Substantia_nigra:GTEx/v8/Colon_Sigmoid:GTEx/v8/Esophagus_Gastroesophageal_Junction:GTEx/v8/Esophagus_Muscularis:GTEx/v8/Muscle_Skeletal:GTEx/v8/Nerve_Tibial:GTEx/v8/Pancreas:GTEx/v8/Pituitary:GTEx/v8/Cells_Cultured_fibroblasts:GTEx/v8/Skin_Not_Sun_Exposed_Suprapubic:GTEx/v8/Skin_Sun_Exposed_Lower_leg:GTEx/v8/Testis:GTEx/v8/Thyroid	+	Promoter_anchored_loops:GM12878:IMR90:Mesenchymal_Stem_Cell	3.89515e-10	rs73158411	6
ENSG00000160844	352954	GATS	7	99798283	99869855	-1	protein_coding	Yes	Yes	Yes	0.000965025	NA	69	13.39	176	2.65381e-54	0	PsychENCODE_eQTLs:BIOSQTL/BIOS_eQTL_geneLevel:BRAINEAC/MEDU:BRAINEAC/TCTX:BRAINEAC/THAL:BRAINEAC/WHMT	+	Promoter_anchored_loops:Adult_Cortex:Fetal_Cortex:IMR90	1.23403e-08	rs73158411	6
ENSG00000214300	442590	SPDYE3	7	99905325	99919819	1	protein_coding	Yes	Yes	Yes	0.825434	-0.496832	2	1.233	29	5.39716e-07	0.00269858	eQTLcatalogue/Quach_2016_ge_monocyte_LPS:eQTLcatalogue/Quach_2016_ge_monocyte_Pam3CSK4:BRAINEAC/THAL:GTEx/v8/Muscle_Skeletal	-	Promoter_anchored_loops	0.000184124	rs73158411	6
ENSG00000121716	102466747	PILRB	7	99933737	99965356	1	protein_coding	Yes	Yes	Yes	3.3664e-06	1.99631	9	4.612	371	3.2717e-310	0	EyeGEx:eQTLcatalogue/Alasoo_2018_ge_macrophage_IFNg_Salmonella:eQTLcatalogue/Alasoo_2018_ge_macrophage_IFNg:eQTLcatalogue/Alasoo_2018_ge_macrophage_naive:eQTLcatalogue/Alasoo_2018_ge_macrophage_Salmonella:eQTLcatalogue/BLUEPRINT_ge_monocyte:eQTLcatalogue/BLUEPRINT_ge_neutrophil:eQTLcatalogue/BLUEPRINT_ge_T-cell:eQTLcatalogue/BrainSeq_ge_brain:eQTLcatalogue/CEDAR_neutrophil_CD15:eQTLcatalogue/Fairfax_2012_B-cell_CD19:eQTLcatalogue/Fairfax_2014_naive:eQTLcatalogue/GENCORD_ge_fibroblast:eQTLcatalogue/GENCORD_ge_LCL:eQTLcatalogue/GENCORD_ge_T-cell:eQTLcatalogue/GEUVADIS_ge_LCL:eQTLcatalogue/HipSci_ge_iPSC:eQTLcatalogue/Kasela_2017_T-cell_CD4:eQTLcatalogue/Kasela_2017_T-cell_CD8:eQTLcatalogue/Lepik_2017_ge_blood:eQTLcatalogue/Naranbhai_2015_neutrophil_CD16:eQTLcatalogue/Nedelec_2016_ge_macrophage_Listeria:eQTLcatalogue/Nedelec_2016_ge_macrophage_naive:eQTLcatalogue/Nedelec_2016_ge_macrophage_Salmonella:eQTLcatalogue/Quach_2016_ge_monocyte_IAV:eQTLcatalogue/Quach_2016_ge_monocyte_LPS:eQTLcatalogue/Quach_2016_ge_monocyte_naive:eQTLcatalogue/Quach_2016_ge_monocyte_Pam3CSK4:eQTLcatalogue/Quach_2016_ge_monocyte_R848:eQTLcatalogue/Schwartzentruber_2018_ge_sensory_neuron:eQTLcatalogue/TwinsUK_ge_blood:eQTLcatalogue/TwinsUK_ge_fat:eQTLcatalogue/TwinsUK_ge_LCL:eQTLcatalogue/TwinsUK_ge_skin:eQTLcatalogue/van_de_Bunt_2015_ge_pancreatic_islet:PsychENCODE_eQTLs:DICE/B_cell_naive:DICE/T_CD4_naive:DICE/T_CD4_naive_activated:DICE/T_CD8_naive:DICE/T_CD8_naive_activated:DICE/Monocyte_classical:DICE/Monocyte_non_classical:DICE/NK:DICE/T_CD4_TFH:DICE/T_CD4_TH1:DICE/T_CD4_TH17:DICE/T_CD4_TH1_17:DICE/T_CD4_TH2:DICE/T_CD4_memory_TREG:DICE/T_CD4_naive_TREG:eQTLGen_cis_eQTLs:BIOSQTL/BIOS_eQTL_geneLevel:xQTLServer_eQTLs:CMC_SVA_cis:CMC_NoSVA_cis:BRAINEAC/CRBL:BRAINEAC/FCTX:BRAINEAC/HIPP:BRAINEAC/MEDU:BRAINEAC/OCTX:BRAINEAC/SNIG:BRAINEAC/TCTX:BRAINEAC/THAL:BRAINEAC/WHMT:BRAINEAC/aveALL:GTEx/v8/Adipose_Subcutaneous:GTEx/v8/Adipose_Visceral_Omentum:GTEx/v8/Adrenal_Gland:GTEx/v8/Cells_EBV-transformed_lymphocytes:GTEx/v8/Whole_Blood:GTEx/v8/Artery_Aorta:GTEx/v8/Artery_Coronary:GTEx/v8/Artery_Tibial:GTEx/v8/Brain_Amygdala:GTEx/v8/Brain_Anterior_cingulate_cortex_BA24:GTEx/v8/Brain_Caudate_basal_ganglia:GTEx/v8/Brain_Cerebellar_Hemisphere:GTEx/v8/Brain_Cerebellum:GTEx/v8/Brain_Cortex:GTEx/v8/Brain_Frontal_Cortex_BA9:GTEx/v8/Brain_Hippocampus:GTEx/v8/Brain_Hypothalamus:GTEx/v8/Brain_Nucleus_accumbens_basal_ganglia:GTEx/v8/Brain_Putamen_basal_ganglia:GTEx/v8/Brain_Spinal_cord_cervical_c-1:GTEx/v8/Brain_Substantia_nigra:GTEx/v8/Breast_Mammary_Tissue:GTEx/v8/Colon_Sigmoid:GTEx/v8/Colon_Transverse:GTEx/v8/Esophagus_Gastroesophageal_Junction:GTEx/v8/Esophagus_Mucosa:GTEx/v8/Esophagus_Muscularis:GTEx/v8/Heart_Atrial_Appendage:GTEx/v8/Heart_Left_Ventricle:GTEx/v8/Kidney_Cortex:GTEx/v8/Liver:GTEx/v8/Lung:GTEx/v8/Muscle_Skeletal:GTEx/v8/Nerve_Tibial:GTEx/v8/Ovary:GTEx/v8/Pancreas:GTEx/v8/Pituitary:GTEx/v8/Prostate:GTEx/v8/Minor_Salivary_Gland:GTEx/v8/Cells_Cultured_fibroblasts:GTEx/v8/Skin_Not_Sun_Exposed_Suprapubic:GTEx/v8/Skin_Sun_Exposed_Lower_leg:GTEx/v8/Small_Intestine_Terminal_Ileum:GTEx/v8/Spleen:GTEx/v8/Stomach:GTEx/v8/Testis:GTEx/v8/Thyroid:GTEx/v8/Uterus:GTEx/v8/Vagina	-	Promoter_anchored_loops:GM12878:IMR90:Mesenchymal_Stem_Cell	3.89515e-10	rs73158411	6
ENSG00000085514	29992	PILRA	7	99965153	99997719	1	protein_coding	Yes	Yes	Yes	2.14142e-08	-0.470534	6	10.9	339	0	0	EyeGEx:eQTLcatalogue/BLUEPRINT_ge_T-cell:eQTLcatalogue/BrainSeq_ge_brain:eQTLcatalogue/Fairfax_2014_LPS2:eQTLcatalogue/HipSci_ge_iPSC:eQTLcatalogue/Quach_2016_ge_monocyte_LPS:eQTLcatalogue/Quach_2016_ge_monocyte_Pam3CSK4:eQTLcatalogue/Quach_2016_ge_monocyte_R848:eQTLcatalogue/Schwartzentruber_2018_ge_sensory_neuron:eQTLcatalogue/TwinsUK_ge_fat:eQTLcatalogue/TwinsUK_ge_LCL:eQTLcatalogue/TwinsUK_ge_skin:PsychENCODE_eQTLs:DICE/B_cell_naive:DICE/T_CD4_naive:DICE/T_CD4_naive_activated:DICE/T_CD8_naive:DICE/T_CD8_naive_activated:DICE/NK:DICE/T_CD4_TFH:DICE/T_CD4_TH1:DICE/T_CD4_TH17:DICE/T_CD4_TH1_17:DICE/T_CD4_TH2:DICE/T_CD4_memory_TREG:DICE/T_CD4_naive_TREG:eQTLGen_cis_eQTLs:BIOSQTL/BIOS_eQTL_geneLevel:xQTLServer_eQTLs:CMC_SVA_cis:CMC_NoSVA_cis:BRAINEAC/CRBL:BRAINEAC/FCTX:BRAINEAC/TCTX:BRAINEAC/aveALL:GTEx/v8/Adipose_Subcutaneous:GTEx/v8/Adipose_Visceral_Omentum:GTEx/v8/Adrenal_Gland:GTEx/v8/Artery_Aorta:GTEx/v8/Artery_Coronary:GTEx/v8/Artery_Tibial:GTEx/v8/Brain_Amygdala:GTEx/v8/Brain_Anterior_cingulate_cortex_BA24:GTEx/v8/Brain_Caudate_basal_ganglia:GTEx/v8/Brain_Cerebellar_Hemisphere:GTEx/v8/Brain_Cerebellum:GTEx/v8/Brain_Cortex:GTEx/v8/Brain_Frontal_Cortex_BA9:GTEx/v8/Brain_Hippocampus:GTEx/v8/Brain_Hypothalamus:GTEx/v8/Brain_Nucleus_accumbens_basal_ganglia:GTEx/v8/Brain_Putamen_basal_ganglia:GTEx/v8/Breast_Mammary_Tissue:GTEx/v8/Colon_Sigmoid:GTEx/v8/Colon_Transverse:GTEx/v8/Esophagus_Gastroesophageal_Junction:GTEx/v8/Esophagus_Mucosa:GTEx/v8/Esophagus_Muscularis:GTEx/v8/Heart_Atrial_Appendage:GTEx/v8/Heart_Left_Ventricle:GTEx/v8/Kidney_Cortex:GTEx/v8/Liver:GTEx/v8/Lung:GTEx/v8/Muscle_Skeletal:GTEx/v8/Nerve_Tibial:GTEx/v8/Ovary:GTEx/v8/Pancreas:GTEx/v8/Pituitary:GTEx/v8/Prostate:GTEx/v8/Minor_Salivary_Gland:GTEx/v8/Cells_Cultured_fibroblasts:GTEx/v8/Skin_Not_Sun_Exposed_Suprapubic:GTEx/v8/Skin_Sun_Exposed_Lower_leg:GTEx/v8/Small_Intestine_Terminal_Ileum:GTEx/v8/Spleen:GTEx/v8/Stomach:GTEx/v8/Testis:GTEx/v8/Thyroid:GTEx/v8/Uterus:GTEx/v8/Vagina	-	Adult_Cortex:GM12878	3.89515e-10	rs73158411	6
ENSG00000185955	402573	C7orf61	7	100054238	100061894	-1	protein_coding	Yes	Yes	Yes	0.0120812	-0.327823	2	2.423	146	1.0512e-17	0	eQTLGen_cis_eQTLs:BIOSQTL/BIOS_eQTL_geneLevel:GTEx/v8/Cells_EBV-transformed_lymphocytes:GTEx/v8/Esophagus_Mucosa:GTEx/v8/Skin_Not_Sun_Exposed_Suprapubic	-	Promoter_anchored_loops	1.23403e-08	rs73158411	6
ENSG00000166925	81628	TSC22D4	7	100060982	100076902	-1	protein_coding	Yes	Yes	Yes	0.894817	NA	3	3.306	226	1.8256e-46	0	EyeGEx:eQTLcatalogue/BLUEPRINT_ge_T-cell:eQTLcatalogue/Quach_2016_ge_monocyte_Pam3CSK4:eQTLcatalogue/TwinsUK_ge_fat:eQTLGen_cis_eQTLs:BIOSQTL/BIOS_eQTL_geneLevel:GTEx/v8/Adipose_Subcutaneous:GTEx/v8/Adipose_Visceral_Omentum:GTEx/v8/Breast_Mammary_Tissue:GTEx/v8/Esophagus_Mucosa:GTEx/v8/Heart_Atrial_Appendage:GTEx/v8/Heart_Left_Ventricle:GTEx/v8/Lung:GTEx/v8/Muscle_Skeletal:GTEx/v8/Pancreas:GTEx/v8/Skin_Sun_Exposed_Lower_leg:GTEx/v8/Thyroid	-	Promoter_anchored_loops	1.23403e-08	rs73158411	6
ENSG00000166924	222950	NYAP1	7	100081550	100092422	1	protein_coding	Yes	Yes	Yes	0.990932	NA	3	12.26	283	3.30285e-23	3.79794e-22	eQTLcatalogue/TwinsUK_ge_fat:GTEx/v8/Adipose_Subcutaneous:GTEx/v8/Adipose_Visceral_Omentum:GTEx/v8/Breast_Mammary_Tissue:GTEx/v8/Nerve_Tibial:GTEx/v8/Skin_Not_Sun_Exposed_Suprapubic:GTEx/v8/Skin_Sun_Exposed_Lower_leg	+	Promoter_anchored_loops	3.89515e-10	rs73158411	6
ENSG00000172354	2783	GNB2	7	100271154	100276797	1	protein_coding	Yes	Yes	Yes	0.989239	NA	1	2.254	39	1.42524e-17	7.37961e-15	EyeGEx:GTEx/v8/Brain_Cerebellum:GTEx/v8/Colon_Transverse:GTEx/v8/Esophagus_Muscularis:GTEx/v8/Heart_Left_Ventricle:GTEx/v8/Liver:GTEx/v8/Lung:GTEx/v8/Cells_Cultured_fibroblasts:GTEx/v8/Skin_Sun_Exposed_Lower_leg:GTEx/v8/Thyroid	+	Promoter_anchored_loops	3.50157e-05	rs73158411	6
ENSG00000146830	64599	GIGYF1	7	100277130	100287071	-1	protein_coding	Yes	Yes	Yes	0.978705	1.43215	1	1.8	150	3.3239e-37	0	EyeGEx:eQTLcatalogue/Lepik_2017_ge_blood:eQTLGen_cis_eQTLs:BIOSQTL/BIOS_eQTL_geneLevel:GTEx/v8/Adipose_Subcutaneous:GTEx/v8/Adipose_Visceral_Omentum:GTEx/v8/Adrenal_Gland:GTEx/v8/Whole_Blood:GTEx/v8/Artery_Aorta:GTEx/v8/Breast_Mammary_Tissue:GTEx/v8/Colon_Transverse:GTEx/v8/Esophagus_Mucosa:GTEx/v8/Esophagus_Muscularis:GTEx/v8/Lung:GTEx/v8/Nerve_Tibial:GTEx/v8/Ovary:GTEx/v8/Pituitary:GTEx/v8/Cells_Cultured_fibroblasts:GTEx/v8/Skin_Not_Sun_Exposed_Suprapubic:GTEx/v8/Skin_Sun_Exposed_Lower_leg:GTEx/v8/Stomach:GTEx/v8/Testis:GTEx/v8/Thyroid	+	Adult_Cortex	0.000409372	rs73158411	6
ENSG00000172336	10248	POP7	7	100303676	100305118	1	protein_coding	Yes	Yes	Yes	0.28566	-0.206279	1	10.64	3	4.7943e-21	0	eQTLcatalogue/BrainSeq_ge_brain:eQTLGen_cis_eQTLs:GTEx/v8/Artery_Tibial	NA	Promoter_anchored_loops:Adult_Cortex:Fetal_Cortex	6.07234e-05	rs73158411	6
ENSG00000158457	340348	TSPAN33	7	128784712	128808671	1	protein_coding	Yes	Yes	Yes	0.000103178	0.982621	9	4.12	150	2.0064e-111	0	eQTLcatalogue/BLUEPRINT_ge_monocyte:eQTLcatalogue/CEDAR_monocyte_CD14:eQTLcatalogue/Fairfax_2014_IFN24:eQTLcatalogue/Fairfax_2014_LPS24:eQTLcatalogue/Fairfax_2014_LPS2:eQTLcatalogue/Fairfax_2014_naive:eQTLcatalogue/Kasela_2017_T-cell_CD4:eQTLcatalogue/Nedelec_2016_ge_macrophage_naive:eQTLcatalogue/Quach_2016_ge_monocyte_IAV:eQTLcatalogue/Quach_2016_ge_monocyte_LPS:eQTLcatalogue/Quach_2016_ge_monocyte_naive:eQTLcatalogue/Quach_2016_ge_monocyte_Pam3CSK4:eQTLcatalogue/Quach_2016_ge_monocyte_R848:eQTLcatalogue/TwinsUK_ge_fat:eQTLcatalogue/TwinsUK_ge_LCL:PsychENCODE_eQTLs:DICE/NK:eQTLGen_cis_eQTLs:BIOSQTL/BIOS_eQTL_geneLevel:GTEx/v8/Adipose_Subcutaneous:GTEx/v8/Adipose_Visceral_Omentum:GTEx/v8/Whole_Blood:GTEx/v8/Artery_Aorta:GTEx/v8/Artery_Tibial:GTEx/v8/Breast_Mammary_Tissue:GTEx/v8/Colon_Transverse:GTEx/v8/Esophagus_Gastroesophageal_Junction:GTEx/v8/Esophagus_Mucosa:GTEx/v8/Esophagus_Muscularis:GTEx/v8/Heart_Atrial_Appendage:GTEx/v8/Heart_Left_Ventricle:GTEx/v8/Liver:GTEx/v8/Muscle_Skeletal:GTEx/v8/Nerve_Tibial:GTEx/v8/Pancreas:GTEx/v8/Cells_Cultured_fibroblasts:GTEx/v8/Skin_Not_Sun_Exposed_Suprapubic:GTEx/v8/Skin_Sun_Exposed_Lower_leg:GTEx/v8/Spleen:GTEx/v8/Stomach:GTEx/v8/Thyroid	+	GM12878:IMR90:Mesenchymal_Stem_Cell:Mesendoderm	1.09845e-08	rs4731542	7
ENSG00000148143	58499	ZNF462	9	109625378	109775915	1	protein_coding	Yes	Yes	Yes	1	-0.313657	6	10.5	72	5.97483e-23	4.53925e-30	eQTLcatalogue/HipSci_ge_iPSC:eQTLcatalogue/TwinsUK_ge_LCL:GTEx/v8/Skin_Not_Sun_Exposed_Suprapubic:GTEx/v8/Skin_Sun_Exposed_Lower_leg:GTEx/v8/Thyroid	+	EP_correlation_cell_type_oneway:Fetal_Cortex:Left_Ventricle:IMR90:Mesenchymal_Stem_Cell:Mesendoderm:Neural_Progenitor_Cell:Trophoblast-like_Cell:hESC	6.7964e-11	rs2498861	8
ENSG00000206013	387733	IFITM5	11	298200	299526	-1	protein_coding	Yes	Yes	Yes	0.000115705	NA	3	9.398	9	6.93559e-08	1.73956e-28	eQTLcatalogue/CEDAR_B-cell_CD19:eQTLcatalogue/CEDAR_T-cell_CD8:eQTLcatalogue/Quach_2016_ge_monocyte_IAV:BIOSQTL/BIOS_eQTL_geneLevel:GTEx/v8/Whole_Blood	+	Promoter_anchored_loops	9.51905e-10	rs116995469;rs147713286;rs72846383;rs4963049;rs28655651	9
ENSG00000185201	10581	IFITM2	11	307631	315272	1	protein_coding	Yes	Yes	Yes	0.299376	2.27367	17	12.97	34	2.1203e-90	0	EyeGEx:eQTLcatalogue/BLUEPRINT_ge_monocyte:eQTLcatalogue/BLUEPRINT_ge_T-cell:eQTLcatalogue/CEDAR_monocyte_CD14:eQTLcatalogue/CEDAR_rectum:eQTLcatalogue/CEDAR_T-cell_CD4:eQTLcatalogue/CEDAR_T-cell_CD8:eQTLcatalogue/CEDAR_transverse_colon:eQTLcatalogue/Fairfax_2012_B-cell_CD19:eQTLcatalogue/Fairfax_2014_IFN24:eQTLcatalogue/Fairfax_2014_LPS24:eQTLcatalogue/Fairfax_2014_LPS2:eQTLcatalogue/Fairfax_2014_naive:eQTLcatalogue/GENCORD_ge_fibroblast:eQTLcatalogue/GENCORD_ge_LCL:eQTLcatalogue/GEUVADIS_ge_LCL:eQTLcatalogue/HipSci_ge_iPSC:eQTLcatalogue/Lepik_2017_ge_blood:eQTLcatalogue/Nedelec_2016_ge_macrophage_Listeria:eQTLcatalogue/Nedelec_2016_ge_macrophage_naive:eQTLcatalogue/Nedelec_2016_ge_macrophage_Salmonella:eQTLcatalogue/TwinsUK_ge_fat:eQTLcatalogue/TwinsUK_ge_skin:PsychENCODE_eQTLs:eQTLGen_cis_eQTLs:BIOSQTL/BIOS_eQTL_geneLevel:xQTLServer_eQTLs:CMC_SVA_cis:CMC_NoSVA_cis:GTEx/v8/Adipose_Subcutaneous:GTEx/v8/Adipose_Visceral_Omentum:GTEx/v8/Cells_EBV-transformed_lymphocytes:GTEx/v8/Whole_Blood:GTEx/v8/Artery_Aorta:GTEx/v8/Artery_Tibial:GTEx/v8/Brain_Anterior_cingulate_cortex_BA24:GTEx/v8/Brain_Caudate_basal_ganglia:GTEx/v8/Brain_Cortex:GTEx/v8/Brain_Nucleus_accumbens_basal_ganglia:GTEx/v8/Brain_Putamen_basal_ganglia:GTEx/v8/Breast_Mammary_Tissue:GTEx/v8/Colon_Transverse:GTEx/v8/Esophagus_Gastroesophageal_Junction:GTEx/v8/Esophagus_Mucosa:GTEx/v8/Esophagus_Muscularis:GTEx/v8/Liver:GTEx/v8/Lung:GTEx/v8/Muscle_Skeletal:GTEx/v8/Nerve_Tibial:GTEx/v8/Pancreas:GTEx/v8/Pituitary:GTEx/v8/Prostate:GTEx/v8/Cells_Cultured_fibroblasts:GTEx/v8/Skin_Not_Sun_Exposed_Suprapubic:GTEx/v8/Skin_Sun_Exposed_Lower_leg:GTEx/v8/Stomach:GTEx/v8/Testis:GTEx/v8/Thyroid	+	Promoter_anchored_loops	3.99209e-09	rs116995469;rs10794278;rs7478899;rs61867592	9
ENSG00000185885	8519	IFITM1	11	313506	315272	1	protein_coding	Yes	Yes	Yes	0.221686	-0.30084	17	12.97	34	9.1211e-153	0	eQTLcatalogue/BLUEPRINT_ge_neutrophil:eQTLcatalogue/Lepik_2017_ge_blood:PsychENCODE_eQTLs:eQTLGen_cis_eQTLs:BIOSQTL/BIOS_eQTL_geneLevel:GTEx/v8/Adipose_Subcutaneous:GTEx/v8/Adipose_Visceral_Omentum:GTEx/v8/Whole_Blood:GTEx/v8/Artery_Aorta:GTEx/v8/Breast_Mammary_Tissue:GTEx/v8/Esophagus_Muscularis:GTEx/v8/Heart_Atrial_Appendage:GTEx/v8/Heart_Left_Ventricle:GTEx/v8/Muscle_Skeletal:GTEx/v8/Nerve_Tibial:GTEx/v8/Ovary:GTEx/v8/Skin_Sun_Exposed_Lower_leg:GTEx/v8/Testis:GTEx/v8/Thyroid	+	Promoter_anchored_loops	9.51905e-10	rs116995469;rs4963074;rs147713286;rs72846383;rs113948005	9
ENSG00000142089	10410	IFITM3	11	319669	327537	-1	protein_coding	Yes	Yes	Yes	0.199202	2.72623	25	12.97	57	3.2717e-310	0	EyeGEx:eQTLcatalogue/Alasoo_2018_ge_macrophage_IFNg_Salmonella:eQTLcatalogue/Alasoo_2018_ge_macrophage_IFNg:eQTLcatalogue/CEDAR_monocyte_CD14:eQTLcatalogue/CEDAR_neutrophil_CD15:eQTLcatalogue/CEDAR_rectum:eQTLcatalogue/CEDAR_T-cell_CD4:eQTLcatalogue/CEDAR_T-cell_CD8:eQTLcatalogue/CEDAR_transverse_colon:eQTLcatalogue/Fairfax_2012_B-cell_CD19:eQTLcatalogue/Fairfax_2014_IFN24:eQTLcatalogue/Fairfax_2014_LPS2:eQTLcatalogue/Fairfax_2014_naive:eQTLcatalogue/GENCORD_ge_LCL:eQTLcatalogue/GENCORD_ge_T-cell:eQTLcatalogue/GEUVADIS_ge_LCL:eQTLcatalogue/HipSci_ge_iPSC:eQTLcatalogue/Lepik_2017_ge_blood:eQTLcatalogue/Quach_2016_ge_monocyte_IAV:eQTLcatalogue/Quach_2016_ge_monocyte_naive:eQTLcatalogue/Quach_2016_ge_monocyte_R848:PsychENCODE_eQTLs:eQTLGen_cis_eQTLs:BIOSQTL/BIOS_eQTL_geneLevel:xQTLServer_eQTLs:GTEx/v8/Adipose_Subcutaneous:GTEx/v8/Adipose_Visceral_Omentum:GTEx/v8/Cells_EBV-transformed_lymphocytes:GTEx/v8/Whole_Blood:GTEx/v8/Artery_Aorta:GTEx/v8/Brain_Caudate_basal_ganglia:GTEx/v8/Brain_Cortex:GTEx/v8/Brain_Hypothalamus:GTEx/v8/Brain_Nucleus_accumbens_basal_ganglia:GTEx/v8/Brain_Putamen_basal_ganglia:GTEx/v8/Breast_Mammary_Tissue:GTEx/v8/Colon_Transverse:GTEx/v8/Esophagus_Mucosa:GTEx/v8/Lung:GTEx/v8/Muscle_Skeletal:GTEx/v8/Nerve_Tibial:GTEx/v8/Pancreas:GTEx/v8/Cells_Cultured_fibroblasts:GTEx/v8/Skin_Not_Sun_Exposed_Suprapubic:GTEx/v8/Skin_Sun_Exposed_Lower_leg:GTEx/v8/Testis:GTEx/v8/Thyroid	+	Promoter_anchored_loops	4.43011e-22	rs116995469;rs28655651;rs12802931;rs4963049;rs35619543;rs149883855;rs72846383;rs4963074;rs5743973;rs61867592	9
ENSG00000182272	338707	B4GALNT4	11	369796	382116	1	protein_coding	Yes	Yes	Yes	0.81693	NA	2	4.594	36	4.0513e-08	3.42511e-19	eQTLGen_cis_eQTLs:BIOSQTL/BIOS_eQTL_geneLevel:CMC_SVA_cis:GTEx/v8/Brain_Frontal_Cortex_BA9:GTEx/v8/Colon_Transverse:GTEx/v8/Esophagus_Muscularis:GTEx/v8/Heart_Left_Ventricle:GTEx/v8/Nerve_Tibial:GTEx/v8/Skin_Not_Sun_Exposed_Suprapubic:GTEx/v8/Thyroid	-	Promoter_anchored_loops	9.15934e-08	rs116995469;rs28655651;rs149883855;rs116995469:rs28655651	9
ENSG00000174775	3265	HRAS	11	532242	537287	-1	protein_coding	Yes	Yes	Yes	0.00794105	NA	1	1.022	53	1.49677e-19	0	eQTLcatalogue/Fairfax_2012_B-cell_CD19:eQTLcatalogue/Fairfax_2014_IFN24:eQTLcatalogue/Fairfax_2014_naive:eQTLcatalogue/Lepik_2017_ge_blood:PsychENCODE_eQTLs:eQTLGen_cis_eQTLs:BIOSQTL/BIOS_eQTL_geneLevel:CMC_SVA_cis:GTEx/v8/Adipose_Subcutaneous:GTEx/v8/Adipose_Visceral_Omentum:GTEx/v8/Adrenal_Gland:GTEx/v8/Artery_Aorta:GTEx/v8/Artery_Coronary:GTEx/v8/Artery_Tibial:GTEx/v8/Brain_Cerebellar_Hemisphere:GTEx/v8/Brain_Cerebellum:GTEx/v8/Brain_Cortex:GTEx/v8/Brain_Frontal_Cortex_BA9:GTEx/v8/Brain_Hypothalamus:GTEx/v8/Brain_Nucleus_accumbens_basal_ganglia:GTEx/v8/Brain_Putamen_basal_ganglia:GTEx/v8/Brain_Spinal_cord_cervical_c-1:GTEx/v8/Breast_Mammary_Tissue:GTEx/v8/Colon_Sigmoid:GTEx/v8/Colon_Transverse:GTEx/v8/Esophagus_Gastroesophageal_Junction:GTEx/v8/Esophagus_Mucosa:GTEx/v8/Esophagus_Muscularis:GTEx/v8/Heart_Atrial_Appendage:GTEx/v8/Heart_Left_Ventricle:GTEx/v8/Lung:GTEx/v8/Muscle_Skeletal:GTEx/v8/Nerve_Tibial:GTEx/v8/Pancreas:GTEx/v8/Pituitary:GTEx/v8/Cells_Cultured_fibroblasts:GTEx/v8/Skin_Not_Sun_Exposed_Suprapubic:GTEx/v8/Skin_Sun_Exposed_Lower_leg:GTEx/v8/Spleen:GTEx/v8/Stomach:GTEx/v8/Thyroid	-	Promoter_anchored_loops	8.07595e-09	rs116995469;rs149883855;rs147713286;rs28655651;rs11604075;rs4963074;rs4963049;rs72846383;rs5743973;rs116995469:rs147713286:rs149883855:rs34830395;rs147713286:rs28655651	9
ENSG00000070047	57661	PHRF1	11	576486	612222	1	protein_coding	Yes	Yes	Yes	0.948919	NA	1	1.61	2	6.16628e-13	2.76997e-11	eQTLcatalogue/Fairfax_2012_B-cell_CD19:eQTLcatalogue/Fairfax_2014_naive:eQTLcatalogue/GEUVADIS_ge_LCL:eQTLcatalogue/Nedelec_2016_ge_macrophage_Listeria:eQTLcatalogue/Nedelec_2016_ge_macrophage_Salmonella:eQTLcatalogue/Quach_2016_ge_monocyte_Pam3CSK4:GTEx/v8/Brain_Cerebellar_Hemisphere:GTEx/v8/Brain_Cerebellum:GTEx/v8/Esophagus_Gastroesophageal_Junction:GTEx/v8/Esophagus_Mucosa:GTEx/v8/Muscle_Skeletal:GTEx/v8/Nerve_Tibial:GTEx/v8/Skin_Not_Sun_Exposed_Suprapubic:GTEx/v8/Skin_Sun_Exposed_Lower_leg	+	Promoter_anchored_loops	2.06323e-06	rs147713286;rs28655651;rs116995469:rs149883855:rs28655651	9
ENSG00000099834	53841	CDHR5	11	616565	626078	-1	protein_coding	Yes	Yes	Yes	1.31307e-10	0.549306	1	1.312	7	9.4253e-11	1.96131e-07	eQTLcatalogue/Naranbhai_2015_neutrophil_CD16:GTEx/v8/Cells_EBV-transformed_lymphocytes:GTEx/v8/Brain_Cortex:GTEx/v8/Pancreas:GTEx/v8/Uterus	-	Promoter_anchored_loops	2.52012e-11	rs149883855;rs147713286;rs12802931;rs4963049;rs28655651:rs11604075:rs34830395:rs34830395;rs11604075	9
ENSG00000070031	6343	SCT	11	626431	627143	-1	protein_coding	Yes	Yes	Yes	0.406651	NA	1	1.312	10	8.53292e-06	0.0346275	GTEx/v8/Brain_Cortex:GTEx/v8/Brain_Spinal_cord_cervical_c-1	-	Promoter_anchored_loops	7.11896e-34	rs149883855;rs34830395;rs11604075;rs12802931;rs113948005;rs7478899;rs28655651:rs11604075:rs34830395:rs34830395	9
ENSG00000069696	1815	DRD4	11	637293	640706	1	protein_coding	Yes	Yes	Yes	7.58379e-06	NA	1	1.312	42	1.38239e-16	1.43085e-14	eQTLcatalogue/BrainSeq_ge_brain:PsychENCODE_eQTLs:eQTLGen_cis_eQTLs:GTEx/v8/Adipose_Subcutaneous:GTEx/v8/Adipose_Visceral_Omentum:GTEx/v8/Artery_Aorta:GTEx/v8/Artery_Tibial:GTEx/v8/Brain_Anterior_cingulate_cortex_BA24:GTEx/v8/Brain_Cerebellar_Hemisphere:GTEx/v8/Brain_Cortex:GTEx/v8/Brain_Hippocampus:GTEx/v8/Colon_Transverse:GTEx/v8/Esophagus_Gastroesophageal_Junction:GTEx/v8/Esophagus_Mucosa:GTEx/v8/Esophagus_Muscularis:GTEx/v8/Heart_Atrial_Appendage:GTEx/v8/Nerve_Tibial:GTEx/v8/Pancreas:GTEx/v8/Prostate:GTEx/v8/Cells_Cultured_fibroblasts:GTEx/v8/Skin_Not_Sun_Exposed_Suprapubic:GTEx/v8/Skin_Sun_Exposed_Lower_leg:GTEx/v8/Spleen:GTEx/v8/Stomach:GTEx/v8/Testis:GTEx/v8/Thyroid	-	Promoter_anchored_loops	4.45103e-54	rs149883855;rs116995469;rs147713286;rs72846383;rs56293203;rs4963049;rs61867592;rs28655651;rs10794278;rs7478899;rs28655651:rs147713286	9
ENSG00000177030	101927373	DEAF1	11	644233	706715	-1	protein_coding	Yes	Yes	Yes	0.000193157	NA	4	1.312	80	4.599e-31	0	eQTLcatalogue/CEDAR_T-cell_CD4:eQTLcatalogue/CEDAR_T-cell_CD8:eQTLcatalogue/GENCORD_ge_LCL:eQTLcatalogue/GENCORD_ge_T-cell:eQTLcatalogue/GEUVADIS_ge_LCL:eQTLcatalogue/Kasela_2017_T-cell_CD4:eQTLcatalogue/Lepik_2017_ge_blood:eQTLcatalogue/TwinsUK_ge_LCL:PsychENCODE_eQTLs:DICE/T_CD4_TH17:eQTLGen_cis_eQTLs:BIOSQTL/BIOS_eQTL_geneLevel:CMC_SVA_cis:GTEx/v8/Whole_Blood:GTEx/v8/Artery_Aorta:GTEx/v8/Esophagus_Muscularis:GTEx/v8/Pancreas:GTEx/v8/Skin_Sun_Exposed_Lower_leg:GTEx/v8/Testis	+	Promoter_anchored_loops	9.51905e-10	rs149883855;rs34830395;rs147713286;rs28655651;rs113948005;rs11604075;rs4963074;rs5743973;rs7478899;rs11604075:rs34830395;rs11604075:rs116995469	9
ENSG00000177106	64787	EPS8L2	11	694438	727727	1	protein_coding	Yes	Yes	Yes	0.00182701	NA	7	10.98	150	2.35872e-155	0	eQTLcatalogue/BLUEPRINT_ge_T-cell:eQTLcatalogue/CEDAR_monocyte_CD14:eQTLcatalogue/CEDAR_rectum:eQTLcatalogue/Lepik_2017_ge_blood:eQTLcatalogue/TwinsUK_ge_blood:PsychENCODE_eQTLs:eQTLGen_cis_eQTLs:BIOSQTL/BIOS_eQTL_geneLevel:xQTLServer_eQTLs:CMC_SVA_cis:CMC_NoSVA_cis:GTEx/v8/Whole_Blood:GTEx/v8/Artery_Tibial:GTEx/v8/Brain_Cerebellar_Hemisphere:GTEx/v8/Brain_Cerebellum:GTEx/v8/Esophagus_Muscularis:GTEx/v8/Cells_Cultured_fibroblasts:GTEx/v8/Skin_Not_Sun_Exposed_Suprapubic:GTEx/v8/Thyroid	+	Promoter_anchored_loops	5.19246e-38	rs34830395;rs147713286;rs28655651;rs11604075;rs5743973;rs149883855;rs113948005;rs12802931;rs10794278;rs7478899;rs4963049;rs116995469;rs116995469:rs28655651:rs149883855;rs28655651:rs11604075:rs34830395	9
ENSG00000177042	283232	TMEM80	11	695428	705028	1	protein_coding	Yes	Yes	Yes	4.91355e-05	NA	2	1.311	199	2.238e-79	0	EyeGEx:eQTLcatalogue/BLUEPRINT_ge_T-cell:eQTLcatalogue/CEDAR_monocyte_CD14:eQTLcatalogue/CEDAR_neutrophil_CD15:eQTLcatalogue/CEDAR_platelet:eQTLcatalogue/CEDAR_T-cell_CD4:eQTLcatalogue/CEDAR_T-cell_CD8:eQTLcatalogue/Fairfax_2012_B-cell_CD19:eQTLcatalogue/Fairfax_2014_IFN24:eQTLcatalogue/Fairfax_2014_LPS24:eQTLcatalogue/Fairfax_2014_LPS2:eQTLcatalogue/Fairfax_2014_naive:eQTLcatalogue/GENCORD_ge_fibroblast:eQTLcatalogue/GEUVADIS_ge_LCL:eQTLcatalogue/HipSci_ge_iPSC:eQTLcatalogue/Kasela_2017_T-cell_CD4:eQTLcatalogue/Lepik_2017_ge_blood:eQTLcatalogue/Nedelec_2016_ge_macrophage_Listeria:eQTLcatalogue/Quach_2016_ge_monocyte_R848:eQTLcatalogue/TwinsUK_ge_fat:eQTLcatalogue/TwinsUK_ge_LCL:eQTLcatalogue/TwinsUK_ge_skin:PsychENCODE_eQTLs:DICE/Monocyte_classical:DICE/T_CD4_TFH:DICE/T_CD4_TH1:DICE/T_CD4_TH1_17:DICE/T_CD4_memory_TREG:eQTLGen_cis_eQTLs:BIOSQTL/BIOS_eQTL_geneLevel:CMC_SVA_cis:CMC_NoSVA_cis:BRAINEAC/CRBL:BRAINEAC/MEDU:GTEx/v8/Adipose_Subcutaneous:GTEx/v8/Adipose_Visceral_Omentum:GTEx/v8/Adrenal_Gland:GTEx/v8/Cells_EBV-transformed_lymphocytes:GTEx/v8/Whole_Blood:GTEx/v8/Artery_Aorta:GTEx/v8/Artery_Coronary:GTEx/v8/Artery_Tibial:GTEx/v8/Brain_Amygdala:GTEx/v8/Brain_Anterior_cingulate_cortex_BA24:GTEx/v8/Brain_Caudate_basal_ganglia:GTEx/v8/Brain_Cerebellar_Hemisphere:GTEx/v8/Brain_Cerebellum:GTEx/v8/Brain_Cortex:GTEx/v8/Brain_Frontal_Cortex_BA9:GTEx/v8/Brain_Hippocampus:GTEx/v8/Brain_Hypothalamus:GTEx/v8/Brain_Nucleus_accumbens_basal_ganglia:GTEx/v8/Brain_Putamen_basal_ganglia:GTEx/v8/Brain_Spinal_cord_cervical_c-1:GTEx/v8/Brain_Substantia_nigra:GTEx/v8/Breast_Mammary_Tissue:GTEx/v8/Colon_Sigmoid:GTEx/v8/Esophagus_Gastroesophageal_Junction:GTEx/v8/Esophagus_Mucosa:GTEx/v8/Esophagus_Muscularis:GTEx/v8/Heart_Atrial_Appendage:GTEx/v8/Heart_Left_Ventricle:GTEx/v8/Lung:GTEx/v8/Muscle_Skeletal:GTEx/v8/Nerve_Tibial:GTEx/v8/Ovary:GTEx/v8/Pancreas:GTEx/v8/Prostate:GTEx/v8/Cells_Cultured_fibroblasts:GTEx/v8/Skin_Not_Sun_Exposed_Suprapubic:GTEx/v8/Skin_Sun_Exposed_Lower_leg:GTEx/v8/Small_Intestine_Terminal_Ileum:GTEx/v8/Spleen:GTEx/v8/Testis:GTEx/v8/Thyroid	+	Promoter_anchored_loops	6.84655e-53	rs34830395;rs147713286;rs28655651;rs5743973;rs4963049;rs149883855;rs10794278;rs116995469;rs148989610;rs12802931;rs116995469:rs28655651:rs149883855;rs28655651:rs11604075:rs34830395;rs11604075	9
ENSG00000177156	6888	TALDO1	11	747329	765024	1	protein_coding	Yes	Yes	Yes	0.000175588	NA	28	12.69	115	1.04253e-12	0	eQTLcatalogue/TwinsUK_ge_fat:PsychENCODE_eQTLs:eQTLGen_cis_eQTLs:CMC_SVA_cis:GTEx/v8/Adipose_Subcutaneous:GTEx/v8/Adipose_Visceral_Omentum:GTEx/v8/Artery_Tibial:GTEx/v8/Nerve_Tibial:GTEx/v8/Skin_Not_Sun_Exposed_Suprapubic:GTEx/v8/Testis	-	Promoter_anchored_loops	7.90643e-09	rs28655651;rs116995469;rs10794278;rs148989610;rs149883855;rs72846383;rs11604075;rs61867592;rs7478899;rs34830395;rs11604075:rs11604075:rs4963049:rs116995469:rs149883855:rs28655651	9
ENSG00000177225	347862	PDDC1	11	767220	777488	-1	protein_coding	Yes	Yes	Yes	0.61729	-1.49614	33	9.389	127	8.47337e-25	5.73263e-19	EyeGEx:eQTLcatalogue/Fairfax_2014_LPS2:eQTLcatalogue/Quach_2016_ge_monocyte_R848:eQTLcatalogue/TwinsUK_ge_fat:PsychENCODE_eQTLs:eQTLGen_cis_eQTLs:CMC_SVA_cis:GTEx/v8/Adipose_Subcutaneous:GTEx/v8/Adrenal_Gland:GTEx/v8/Brain_Cerebellar_Hemisphere:GTEx/v8/Brain_Frontal_Cortex_BA9:GTEx/v8/Liver:GTEx/v8/Nerve_Tibial:GTEx/v8/Pituitary:GTEx/v8/Skin_Not_Sun_Exposed_Suprapubic:GTEx/v8/Skin_Sun_Exposed_Lower_leg:GTEx/v8/Testis:GTEx/v8/Thyroid	+	Promoter_anchored_loops	9.24362e-21	rs28655651;rs149883855;rs10794278;rs147713286:rs28655651:rs10794278:rs10794278;rs7478899:rs7478899:rs10794278;rs113948005;rs7478899:rs4963049:rs113948005:rs35619543;rs7478899:rs12802931:rs34830395;rs11604075:rs11604075:rs11604075;rs5743973	9
ENSG00000255284	NA	NA	11	777578	784297	1	protein_coding	Yes	Yes	Yes	NA	NA	31	9.389	235	0	0	EyeGEx:eQTLcatalogue/Alasoo_2018_ge_macrophage_naive:eQTLcatalogue/BLUEPRINT_ge_monocyte:eQTLcatalogue/BLUEPRINT_ge_neutrophil:eQTLcatalogue/BrainSeq_ge_brain:eQTLcatalogue/GENCORD_ge_fibroblast:eQTLcatalogue/GENCORD_ge_LCL:eQTLcatalogue/GENCORD_ge_T-cell:eQTLcatalogue/GEUVADIS_ge_LCL:eQTLcatalogue/HipSci_ge_iPSC:eQTLcatalogue/Lepik_2017_ge_blood:eQTLcatalogue/Nedelec_2016_ge_macrophage_Listeria:eQTLcatalogue/Nedelec_2016_ge_macrophage_naive:eQTLcatalogue/Quach_2016_ge_monocyte_IAV:eQTLcatalogue/Quach_2016_ge_monocyte_LPS:eQTLcatalogue/Quach_2016_ge_monocyte_naive:eQTLcatalogue/Quach_2016_ge_monocyte_Pam3CSK4:eQTLcatalogue/Quach_2016_ge_monocyte_R848:eQTLcatalogue/TwinsUK_ge_blood:eQTLcatalogue/TwinsUK_ge_fat:eQTLcatalogue/TwinsUK_ge_LCL:eQTLcatalogue/TwinsUK_ge_skin:PsychENCODE_eQTLs:DICE/T_CD4_naive:DICE/T_CD4_naive_activated:DICE/T_CD8_naive:DICE/T_CD8_naive_activated:DICE/Monocyte_classical:DICE/Monocyte_non_classical:DICE/NK:DICE/T_CD4_TFH:DICE/T_CD4_TH1:DICE/T_CD4_TH17:DICE/T_CD4_TH1_17:DICE/T_CD4_TH2:DICE/T_CD4_memory_TREG:DICE/T_CD4_naive_TREG:eQTLGen_cis_eQTLs:BIOSQTL/BIOS_eQTL_geneLevel:xQTLServer_eQTLs:CMC_SVA_cis:GTEx/v8/Adipose_Subcutaneous:GTEx/v8/Adipose_Visceral_Omentum:GTEx/v8/Adrenal_Gland:GTEx/v8/Cells_EBV-transformed_lymphocytes:GTEx/v8/Whole_Blood:GTEx/v8/Artery_Aorta:GTEx/v8/Artery_Coronary:GTEx/v8/Artery_Tibial:GTEx/v8/Brain_Amygdala:GTEx/v8/Brain_Anterior_cingulate_cortex_BA24:GTEx/v8/Brain_Caudate_basal_ganglia:GTEx/v8/Brain_Cerebellar_Hemisphere:GTEx/v8/Brain_Cerebellum:GTEx/v8/Brain_Cortex:GTEx/v8/Brain_Frontal_Cortex_BA9:GTEx/v8/Brain_Hippocampus:GTEx/v8/Brain_Hypothalamus:GTEx/v8/Brain_Nucleus_accumbens_basal_ganglia:GTEx/v8/Brain_Putamen_basal_ganglia:GTEx/v8/Brain_Spinal_cord_cervical_c-1:GTEx/v8/Brain_Substantia_nigra:GTEx/v8/Breast_Mammary_Tissue:GTEx/v8/Colon_Sigmoid:GTEx/v8/Colon_Transverse:GTEx/v8/Esophagus_Gastroesophageal_Junction:GTEx/v8/Esophagus_Mucosa:GTEx/v8/Esophagus_Muscularis:GTEx/v8/Heart_Atrial_Appendage:GTEx/v8/Heart_Left_Ventricle:GTEx/v8/Kidney_Cortex:GTEx/v8/Liver:GTEx/v8/Lung:GTEx/v8/Muscle_Skeletal:GTEx/v8/Nerve_Tibial:GTEx/v8/Ovary:GTEx/v8/Pancreas:GTEx/v8/Pituitary:GTEx/v8/Prostate:GTEx/v8/Minor_Salivary_Gland:GTEx/v8/Cells_Cultured_fibroblasts:GTEx/v8/Skin_Not_Sun_Exposed_Suprapubic:GTEx/v8/Skin_Sun_Exposed_Lower_leg:GTEx/v8/Small_Intestine_Terminal_Ileum:GTEx/v8/Spleen:GTEx/v8/Stomach:GTEx/v8/Testis:GTEx/v8/Thyroid:GTEx/v8/Uterus:GTEx/v8/Vagina	+	Promoter_anchored_loops	9.24362e-21	rs28655651;rs34830395;rs147713286;rs149883855;rs11604075;rs10794278;rs72846383;rs4963074;rs116995469;rs61867592;rs113948005;rs4963049;rs5743973;rs147713286:rs28655651:rs10794278:rs10794278;rs7478899:rs7478899:rs10794278;rs7478899:rs4963049:rs113948005:rs35619543;rs7478899:rs12802931:rs34830395;rs11604075:rs11604075:rs11604075	9
ENSG00000184524	51286	CEND1	11	787104	790123	-1	protein_coding	Yes	Yes	Yes	0.584353	-0.0678051	19	7.884	74	6.31491e-20	0	eQTLcatalogue/Fairfax_2014_LPS2:eQTLcatalogue/GEUVADIS_ge_LCL:eQTLcatalogue/HipSci_ge_iPSC:eQTLcatalogue/TwinsUK_ge_LCL:PsychENCODE_eQTLs:DICE/NK:eQTLGen_cis_eQTLs:BIOSQTL/BIOS_eQTL_geneLevel:GTEx/v8/Cells_EBV-transformed_lymphocytes:GTEx/v8/Esophagus_Muscularis:GTEx/v8/Heart_Atrial_Appendage:GTEx/v8/Heart_Left_Ventricle:GTEx/v8/Lung:GTEx/v8/Prostate:GTEx/v8/Cells_Cultured_fibroblasts:GTEx/v8/Thyroid	+	EP_links_oneway:Promoter_anchored_loops	5.55715e-08	rs28655651;rs10794278;rs7478899;rs34830395;rs28655651:rs149883855;rs28655651:rs147713286	9
ENSG00000177542	79751	SLC25A22	11	790475	798316	-1	protein_coding	Yes	Yes	Yes	0.568406	-0.327393	24	9.021	58	5.7769e-11	0	eQTLcatalogue/TwinsUK_ge_skin:PsychENCODE_eQTLs:eQTLGen_cis_eQTLs:BIOSQTL/BIOS_eQTL_geneLevel:CMC_SVA_cis:CMC_NoSVA_cis:GTEx/v8/Adipose_Visceral_Omentum:GTEx/v8/Brain_Caudate_basal_ganglia:GTEx/v8/Brain_Cortex:GTEx/v8/Brain_Nucleus_accumbens_basal_ganglia:GTEx/v8/Pituitary:GTEx/v8/Skin_Not_Sun_Exposed_Suprapubic:GTEx/v8/Skin_Sun_Exposed_Lower_leg	-	Promoter_anchored_loops	3.73334e-13	rs28655651;rs11604075;rs72846383;rs61867592;rs12802931;rs5743973;rs10794278;rs28655651:rs149883855;rs28655651:rs147713286	9
ENSG00000177595	55367	PIDD	11	799179	809753	-1	protein_coding	Yes	Yes	Yes	1.60116e-09	NA	22	12.17	212	1.8765e-155	0	eQTLcatalogue/Alasoo_2018_ge_macrophage_IFNg:eQTLcatalogue/Alasoo_2018_ge_macrophage_naive:eQTLcatalogue/BLUEPRINT_ge_monocyte:eQTLcatalogue/BLUEPRINT_ge_T-cell:eQTLcatalogue/BrainSeq_ge_brain:eQTLcatalogue/Fairfax_2012_B-cell_CD19:eQTLcatalogue/GENCORD_ge_fibroblast:eQTLcatalogue/GENCORD_ge_LCL:eQTLcatalogue/GEUVADIS_ge_LCL:eQTLcatalogue/HipSci_ge_iPSC:eQTLcatalogue/Lepik_2017_ge_blood:eQTLcatalogue/Nedelec_2016_ge_macrophage_naive:eQTLcatalogue/TwinsUK_ge_blood:eQTLcatalogue/TwinsUK_ge_fat:eQTLcatalogue/TwinsUK_ge_LCL:eQTLcatalogue/TwinsUK_ge_skin:PsychENCODE_eQTLs:eQTLGen_cis_eQTLs:BIOSQTL/BIOS_eQTL_geneLevel:xQTLServer_eQTLs:CMC_SVA_cis:BRAINEAC/OCTX:GTEx/v8/Adipose_Subcutaneous:GTEx/v8/Adipose_Visceral_Omentum:GTEx/v8/Adrenal_Gland:GTEx/v8/Cells_EBV-transformed_lymphocytes:GTEx/v8/Whole_Blood:GTEx/v8/Artery_Aorta:GTEx/v8/Artery_Coronary:GTEx/v8/Artery_Tibial:GTEx/v8/Brain_Amygdala:GTEx/v8/Brain_Anterior_cingulate_cortex_BA24:GTEx/v8/Brain_Cerebellar_Hemisphere:GTEx/v8/Brain_Cerebellum:GTEx/v8/Brain_Cortex:GTEx/v8/Brain_Frontal_Cortex_BA9:GTEx/v8/Brain_Hypothalamus:GTEx/v8/Breast_Mammary_Tissue:GTEx/v8/Colon_Sigmoid:GTEx/v8/Colon_Transverse:GTEx/v8/Esophagus_Gastroesophageal_Junction:GTEx/v8/Esophagus_Mucosa:GTEx/v8/Esophagus_Muscularis:GTEx/v8/Heart_Atrial_Appendage:GTEx/v8/Heart_Left_Ventricle:GTEx/v8/Liver:GTEx/v8/Lung:GTEx/v8/Nerve_Tibial:GTEx/v8/Pancreas:GTEx/v8/Pituitary:GTEx/v8/Prostate:GTEx/v8/Cells_Cultured_fibroblasts:GTEx/v8/Skin_Not_Sun_Exposed_Suprapubic:GTEx/v8/Skin_Sun_Exposed_Lower_leg:GTEx/v8/Small_Intestine_Terminal_Ileum:GTEx/v8/Spleen:GTEx/v8/Stomach:GTEx/v8/Thyroid:GTEx/v8/Vagina	+	Promoter_anchored_loops:Adult_Cortex:Fetal_Cortex	1.15424e-12	rs28655651;rs149883855;rs10794278;rs113948005;rs61867592;rs34830395;rs7478899;rs147713286;rs28655651:rs149883855;rs28655651:rs11604075:rs34830395;rs11604075	9
ENSG00000177600	619565	RPLP2	11	809647	812880	1	protein_coding	Yes	Yes	Yes	0.708518	-0.753874	23	14.15	200	4.34934e-92	0	eQTLcatalogue/Alasoo_2018_ge_macrophage_IFNg_Salmonella:eQTLcatalogue/Alasoo_2018_ge_macrophage_IFNg:eQTLcatalogue/Alasoo_2018_ge_macrophage_naive:eQTLcatalogue/Alasoo_2018_ge_macrophage_Salmonella:eQTLcatalogue/BLUEPRINT_ge_monocyte:eQTLcatalogue/BrainSeq_ge_brain:eQTLcatalogue/CEDAR_transverse_colon:eQTLcatalogue/GENCORD_ge_fibroblast:eQTLcatalogue/GENCORD_ge_LCL:eQTLcatalogue/GENCORD_ge_T-cell:eQTLcatalogue/HipSci_ge_iPSC:eQTLcatalogue/Lepik_2017_ge_blood:eQTLcatalogue/TwinsUK_ge_blood:eQTLcatalogue/TwinsUK_ge_fat:eQTLcatalogue/TwinsUK_ge_LCL:eQTLcatalogue/TwinsUK_ge_skin:eQTLcatalogue/van_de_Bunt_2015_ge_pancreatic_islet:DICE/T_CD4_TFH:eQTLGen_cis_eQTLs:BIOSQTL/BIOS_eQTL_geneLevel:xQTLServer_eQTLs:CMC_SVA_cis:CMC_NoSVA_cis:GTEx/v8/Adipose_Subcutaneous:GTEx/v8/Adipose_Visceral_Omentum:GTEx/v8/Adrenal_Gland:GTEx/v8/Whole_Blood:GTEx/v8/Artery_Aorta:GTEx/v8/Artery_Coronary:GTEx/v8/Artery_Tibial:GTEx/v8/Brain_Cerebellum:GTEx/v8/Breast_Mammary_Tissue:GTEx/v8/Colon_Sigmoid:GTEx/v8/Colon_Transverse:GTEx/v8/Esophagus_Gastroesophageal_Junction:GTEx/v8/Esophagus_Mucosa:GTEx/v8/Esophagus_Muscularis:GTEx/v8/Heart_Atrial_Appendage:GTEx/v8/Heart_Left_Ventricle:GTEx/v8/Lung:GTEx/v8/Muscle_Skeletal:GTEx/v8/Nerve_Tibial:GTEx/v8/Pancreas:GTEx/v8/Pituitary:GTEx/v8/Prostate:GTEx/v8/Cells_Cultured_fibroblasts:GTEx/v8/Skin_Not_Sun_Exposed_Suprapubic:GTEx/v8/Skin_Sun_Exposed_Lower_leg:GTEx/v8/Stomach:GTEx/v8/Testis:GTEx/v8/Thyroid	-	Promoter_anchored_loops:Adult_Cortex:Fetal_Cortex	1.15424e-12	rs28655651;rs149883855;rs148989610;rs56293203;rs72846383;rs4963049;rs5743973;rs10794278;rs12802931;rs35619543;rs61867592;rs28655651:rs149883855;rs28655651:rs11604075:rs34830395;rs11604075	9
ENSG00000177666	57104	PNPLA2	11	818902	825573	1	protein_coding	Yes	Yes	Yes	0.00114119	-0.585814	49	23.1	199	0	0	EyeGEx:eQTLcatalogue/BrainSeq_ge_brain:eQTLcatalogue/Lepik_2017_ge_blood:eQTLcatalogue/TwinsUK_ge_fat:PsychENCODE_eQTLs:eQTLGen_cis_eQTLs:BIOSQTL/BIOS_eQTL_geneLevel:xQTLServer_eQTLs:CMC_SVA_cis:CMC_NoSVA_cis:BRAINEAC/FCTX:BRAINEAC/HIPP:BRAINEAC/TCTX:BRAINEAC/aveALL:GTEx/v8/Whole_Blood:GTEx/v8/Artery_Aorta:GTEx/v8/Artery_Tibial:GTEx/v8/Brain_Amygdala:GTEx/v8/Brain_Anterior_cingulate_cortex_BA24:GTEx/v8/Brain_Caudate_basal_ganglia:GTEx/v8/Brain_Cerebellar_Hemisphere:GTEx/v8/Brain_Cerebellum:GTEx/v8/Brain_Cortex:GTEx/v8/Brain_Frontal_Cortex_BA9:GTEx/v8/Brain_Nucleus_accumbens_basal_ganglia:GTEx/v8/Brain_Putamen_basal_ganglia:GTEx/v8/Esophagus_Muscularis:GTEx/v8/Heart_Atrial_Appendage:GTEx/v8/Heart_Left_Ventricle:GTEx/v8/Muscle_Skeletal:GTEx/v8/Nerve_Tibial:GTEx/v8/Ovary:GTEx/v8/Pancreas:GTEx/v8/Cells_Cultured_fibroblasts:GTEx/v8/Skin_Sun_Exposed_Lower_leg:GTEx/v8/Spleen:GTEx/v8/Testis	-	Promoter_anchored_loops:Adult_Cortex	1.15424e-12	rs28655651;rs149883855;rs10794278;rs148989610	9
ENSG00000177685	283229	EFCAB4A	11	826144	831991	1	protein_coding	Yes	Yes	Yes	0.00185894	0.62083	87	23.1	287	3.075e-246	0	EyeGEx:eQTLcatalogue/CEDAR_transverse_colon:eQTLcatalogue/Fairfax_2012_B-cell_CD19:eQTLcatalogue/Fairfax_2014_naive:eQTLcatalogue/GENCORD_ge_fibroblast:eQTLcatalogue/GENCORD_ge_LCL:eQTLcatalogue/GEUVADIS_ge_LCL:eQTLcatalogue/Kasela_2017_T-cell_CD8:eQTLcatalogue/Lepik_2017_ge_blood:eQTLcatalogue/Quach_2016_ge_monocyte_naive:eQTLcatalogue/TwinsUK_ge_fat:eQTLcatalogue/TwinsUK_ge_LCL:PsychENCODE_eQTLs:DICE/Monocyte_non_classical:eQTLGen_cis_eQTLs:BIOSQTL/BIOS_eQTL_geneLevel:GTEx/v8/Adipose_Subcutaneous:GTEx/v8/Adrenal_Gland:GTEx/v8/Whole_Blood:GTEx/v8/Artery_Aorta:GTEx/v8/Brain_Cerebellar_Hemisphere:GTEx/v8/Brain_Cerebellum:GTEx/v8/Colon_Transverse:GTEx/v8/Esophagus_Gastroesophageal_Junction:GTEx/v8/Esophagus_Muscularis:GTEx/v8/Heart_Atrial_Appendage:GTEx/v8/Heart_Left_Ventricle:GTEx/v8/Muscle_Skeletal:GTEx/v8/Pancreas:GTEx/v8/Pituitary:GTEx/v8/Cells_Cultured_fibroblasts:GTEx/v8/Stomach:GTEx/v8/Testis:GTEx/v8/Thyroid	+	Promoter_anchored_loops	1.51739e-32	rs28655651;rs149883855;rs147713286;rs4963074;rs72846383;rs116995469;rs10794278;rs61867592;rs113948005;rs148989610;rs4963049;rs12802931	9
ENSG00000177697	977	CD151	11	832843	839831	1	protein_coding	Yes	Yes	Yes	0.00164311	NA	95	23.1	759	3.27167e-310	0	EyeGEx:eQTLcatalogue/Alasoo_2018_ge_macrophage_IFNg_Salmonella:eQTLcatalogue/Alasoo_2018_ge_macrophage_IFNg:eQTLcatalogue/Alasoo_2018_ge_macrophage_naive:eQTLcatalogue/Alasoo_2018_ge_macrophage_Salmonella:eQTLcatalogue/BLUEPRINT_ge_monocyte:eQTLcatalogue/BLUEPRINT_ge_neutrophil:eQTLcatalogue/BLUEPRINT_ge_T-cell:eQTLcatalogue/BrainSeq_ge_brain:eQTLcatalogue/CEDAR_B-cell_CD19:eQTLcatalogue/CEDAR_ileum:eQTLcatalogue/CEDAR_monocyte_CD14:eQTLcatalogue/CEDAR_neutrophil_CD15:eQTLcatalogue/CEDAR_platelet:eQTLcatalogue/CEDAR_T-cell_CD4:eQTLcatalogue/CEDAR_T-cell_CD8:eQTLcatalogue/CEDAR_transverse_colon:eQTLcatalogue/Fairfax_2012_B-cell_CD19:eQTLcatalogue/Fairfax_2014_IFN24:eQTLcatalogue/Fairfax_2014_LPS24:eQTLcatalogue/Fairfax_2014_LPS2:eQTLcatalogue/Fairfax_2014_naive:eQTLcatalogue/GENCORD_ge_fibroblast:eQTLcatalogue/GENCORD_ge_LCL:eQTLcatalogue/GENCORD_ge_T-cell:eQTLcatalogue/GEUVADIS_ge_LCL:eQTLcatalogue/HipSci_ge_iPSC:eQTLcatalogue/Kasela_2017_T-cell_CD4:eQTLcatalogue/Kasela_2017_T-cell_CD8:eQTLcatalogue/Lepik_2017_ge_blood:eQTLcatalogue/Naranbhai_2015_neutrophil_CD16:eQTLcatalogue/Nedelec_2016_ge_macrophage_Listeria:eQTLcatalogue/Nedelec_2016_ge_macrophage_naive:eQTLcatalogue/Nedelec_2016_ge_macrophage_Salmonella:eQTLcatalogue/Quach_2016_ge_monocyte_IAV:eQTLcatalogue/Quach_2016_ge_monocyte_LPS:eQTLcatalogue/Quach_2016_ge_monocyte_naive:eQTLcatalogue/Quach_2016_ge_monocyte_Pam3CSK4:eQTLcatalogue/Quach_2016_ge_monocyte_R848:eQTLcatalogue/TwinsUK_ge_blood:eQTLcatalogue/TwinsUK_ge_fat:eQTLcatalogue/TwinsUK_ge_LCL:eQTLcatalogue/TwinsUK_ge_skin:eQTLcatalogue/van_de_Bunt_2015_ge_pancreatic_islet:PsychENCODE_eQTLs:DICE/B_cell_naive:DICE/T_CD4_naive:DICE/T_CD4_naive_activated:DICE/T_CD8_naive:DICE/T_CD8_naive_activated:DICE/Monocyte_classical:DICE/Monocyte_non_classical:DICE/T_CD4_TFH:DICE/T_CD4_TH1:DICE/T_CD4_TH17:DICE/T_CD4_TH1_17:DICE/T_CD4_memory_TREG:DICE/T_CD4_naive_TREG:eQTLGen_cis_eQTLs:BIOSQTL/BIOS_eQTL_geneLevel:xQTLServer_eQTLs:CMC_SVA_cis:CMC_NoSVA_cis:BRAINEAC/CRBL:BRAINEAC/HIPP:BRAINEAC/MEDU:BRAINEAC/PUTM:BRAINEAC/SNIG:BRAINEAC/THAL:BRAINEAC/WHMT:GTEx/v8/Adipose_Subcutaneous:GTEx/v8/Adipose_Visceral_Omentum:GTEx/v8/Adrenal_Gland:GTEx/v8/Cells_EBV-transformed_lymphocytes:GTEx/v8/Whole_Blood:GTEx/v8/Artery_Aorta:GTEx/v8/Artery_Coronary:GTEx/v8/Artery_Tibial:GTEx/v8/Brain_Amygdala:GTEx/v8/Brain_Anterior_cingulate_cortex_BA24:GTEx/v8/Brain_Caudate_basal_ganglia:GTEx/v8/Brain_Cerebellar_Hemisphere:GTEx/v8/Brain_Cerebellum:GTEx/v8/Brain_Cortex:GTEx/v8/Brain_Frontal_Cortex_BA9:GTEx/v8/Brain_Hippocampus:GTEx/v8/Brain_Hypothalamus:GTEx/v8/Brain_Nucleus_accumbens_basal_ganglia:GTEx/v8/Brain_Putamen_basal_ganglia:GTEx/v8/Brain_Spinal_cord_cervical_c-1:GTEx/v8/Brain_Substantia_nigra:GTEx/v8/Breast_Mammary_Tissue:GTEx/v8/Colon_Sigmoid:GTEx/v8/Colon_Transverse:GTEx/v8/Esophagus_Gastroesophageal_Junction:GTEx/v8/Esophagus_Mucosa:GTEx/v8/Esophagus_Muscularis:GTEx/v8/Heart_Atrial_Appendage:GTEx/v8/Heart_Left_Ventricle:GTEx/v8/Liver:GTEx/v8/Lung:GTEx/v8/Muscle_Skeletal:GTEx/v8/Nerve_Tibial:GTEx/v8/Ovary:GTEx/v8/Pancreas:GTEx/v8/Pituitary:GTEx/v8/Prostate:GTEx/v8/Minor_Salivary_Gland:GTEx/v8/Cells_Cultured_fibroblasts:GTEx/v8/Skin_Not_Sun_Exposed_Suprapubic:GTEx/v8/Skin_Sun_Exposed_Lower_leg:GTEx/v8/Small_Intestine_Terminal_Ileum:GTEx/v8/Spleen:GTEx/v8/Stomach:GTEx/v8/Testis:GTEx/v8/Thyroid:GTEx/v8/Uterus:GTEx/v8/Vagina	+	Promoter_anchored_loops	6.37731e-56	rs28655651;rs149883855;rs10794278;rs148989610;rs12802931;rs72846383;rs147713286;rs35619543;rs116995469;rs61867592;rs7478899;rs4963049;rs34830395;rs113948005;rs56293203;rs4963074;rs5743973;rs11604075;rs28655651:rs147713286	9
ENSG00000177700	5441	POLR2L	11	837356	842545	-1	protein_coding	Yes	Yes	Yes	0.532881	NA	95	23.1	225	5.42856e-54	0	EyeGEx:eQTLcatalogue/BLUEPRINT_ge_monocyte:eQTLcatalogue/BLUEPRINT_ge_neutrophil:eQTLcatalogue/CEDAR_B-cell_CD19:eQTLcatalogue/CEDAR_ileum:eQTLcatalogue/CEDAR_monocyte_CD14:eQTLcatalogue/CEDAR_rectum:eQTLcatalogue/CEDAR_T-cell_CD4:eQTLcatalogue/CEDAR_T-cell_CD8:eQTLcatalogue/CEDAR_transverse_colon:eQTLcatalogue/Fairfax_2012_B-cell_CD19:eQTLcatalogue/Fairfax_2014_IFN24:eQTLcatalogue/Fairfax_2014_LPS24:eQTLcatalogue/Fairfax_2014_LPS2:eQTLcatalogue/Fairfax_2014_naive:eQTLcatalogue/GENCORD_ge_fibroblast:eQTLcatalogue/GENCORD_ge_T-cell:eQTLcatalogue/Lepik_2017_ge_blood:eQTLcatalogue/Quach_2016_ge_monocyte_IAV:eQTLcatalogue/Quach_2016_ge_monocyte_LPS:eQTLcatalogue/Quach_2016_ge_monocyte_naive:eQTLcatalogue/Quach_2016_ge_monocyte_Pam3CSK4:eQTLcatalogue/Quach_2016_ge_monocyte_R848:eQTLcatalogue/TwinsUK_ge_fat:PsychENCODE_eQTLs:eQTLGen_cis_eQTLs:BIOSQTL/BIOS_eQTL_geneLevel:CMC_SVA_cis:CMC_NoSVA_cis:BRAINEAC/WHMT:GTEx/v8/Adipose_Subcutaneous:GTEx/v8/Adipose_Visceral_Omentum:GTEx/v8/Whole_Blood:GTEx/v8/Artery_Coronary:GTEx/v8/Artery_Tibial:GTEx/v8/Breast_Mammary_Tissue:GTEx/v8/Esophagus_Mucosa:GTEx/v8/Heart_Left_Ventricle:GTEx/v8/Lung:GTEx/v8/Muscle_Skeletal:GTEx/v8/Nerve_Tibial:GTEx/v8/Cells_Cultured_fibroblasts:GTEx/v8/Skin_Not_Sun_Exposed_Suprapubic:GTEx/v8/Skin_Sun_Exposed_Lower_leg:GTEx/v8/Testis	-	Adult_Cortex	1.15424e-12	rs28655651;rs149883855;rs61867592;rs10794278;rs7478899;rs35619543;rs72846383	9
ENSG00000214063	7106	TSPAN4	11	842808	867116	1	protein_coding	Yes	Yes	Yes	2.52434e-06	-0.353452	96	21.2	219	3.2717e-310	0	eQTLcatalogue/BLUEPRINT_ge_monocyte:eQTLcatalogue/BrainSeq_ge_brain:eQTLcatalogue/CEDAR_monocyte_CD14:eQTLcatalogue/CEDAR_T-cell_CD4:eQTLcatalogue/Fairfax_2014_IFN24:eQTLcatalogue/Fairfax_2014_LPS24:eQTLcatalogue/Fairfax_2014_naive:eQTLcatalogue/GENCORD_ge_fibroblast:eQTLcatalogue/GENCORD_ge_LCL:eQTLcatalogue/GEUVADIS_ge_LCL:eQTLcatalogue/HipSci_ge_iPSC:eQTLcatalogue/Lepik_2017_ge_blood:eQTLcatalogue/TwinsUK_ge_blood:eQTLcatalogue/TwinsUK_ge_fat:eQTLcatalogue/TwinsUK_ge_LCL:eQTLcatalogue/TwinsUK_ge_skin:PsychENCODE_eQTLs:eQTLGen_cis_eQTLs:BIOSQTL/BIOS_eQTL_geneLevel:xQTLServer_eQTLs:CMC_SVA_cis:GTEx/v8/Adipose_Subcutaneous:GTEx/v8/Adipose_Visceral_Omentum:GTEx/v8/Adrenal_Gland:GTEx/v8/Cells_EBV-transformed_lymphocytes:GTEx/v8/Whole_Blood:GTEx/v8/Artery_Aorta:GTEx/v8/Artery_Tibial:GTEx/v8/Brain_Anterior_cingulate_cortex_BA24:GTEx/v8/Brain_Cerebellar_Hemisphere:GTEx/v8/Brain_Cerebellum:GTEx/v8/Brain_Frontal_Cortex_BA9:GTEx/v8/Breast_Mammary_Tissue:GTEx/v8/Colon_Transverse:GTEx/v8/Esophagus_Gastroesophageal_Junction:GTEx/v8/Esophagus_Mucosa:GTEx/v8/Esophagus_Muscularis:GTEx/v8/Heart_Atrial_Appendage:GTEx/v8/Heart_Left_Ventricle:GTEx/v8/Liver:GTEx/v8/Lung:GTEx/v8/Muscle_Skeletal:GTEx/v8/Nerve_Tibial:GTEx/v8/Ovary:GTEx/v8/Pancreas:GTEx/v8/Pituitary:GTEx/v8/Cells_Cultured_fibroblasts:GTEx/v8/Skin_Not_Sun_Exposed_Suprapubic:GTEx/v8/Skin_Sun_Exposed_Lower_leg:GTEx/v8/Spleen:GTEx/v8/Stomach:GTEx/v8/Testis:GTEx/v8/Thyroid:GTEx/v8/Vagina	-	Adult_Cortex	7.11896e-34	rs28655651;rs149883855;rs147713286;rs10794278;rs148989610;rs61867592;rs12802931;rs7478899;rs4963049;rs113948005	9
ENSG00000177830	66005	CHID1	11	867357	915058	-1	protein_coding	Yes	Yes	Yes	0.000725517	-1.18508	34	21.2	152	3.40265e-28	0	eQTLcatalogue/BLUEPRINT_ge_monocyte:eQTLcatalogue/TwinsUK_ge_skin:eQTLcatalogue/van_de_Bunt_2015_ge_pancreatic_islet:eQTLGen_cis_eQTLs:BIOSQTL/BIOS_eQTL_geneLevel:CMC_SVA_cis:BRAINEAC/TCTX:GTEx/v8/Adipose_Visceral_Omentum:GTEx/v8/Whole_Blood:GTEx/v8/Artery_Aorta:GTEx/v8/Artery_Tibial:GTEx/v8/Colon_Sigmoid:GTEx/v8/Colon_Transverse:GTEx/v8/Esophagus_Gastroesophageal_Junction:GTEx/v8/Esophagus_Mucosa:GTEx/v8/Esophagus_Muscularis:GTEx/v8/Heart_Atrial_Appendage:GTEx/v8/Heart_Left_Ventricle:GTEx/v8/Lung:GTEx/v8/Muscle_Skeletal:GTEx/v8/Nerve_Tibial:GTEx/v8/Pancreas:GTEx/v8/Pituitary:GTEx/v8/Cells_Cultured_fibroblasts:GTEx/v8/Skin_Not_Sun_Exposed_Suprapubic:GTEx/v8/Skin_Sun_Exposed_Lower_leg:GTEx/v8/Small_Intestine_Terminal_Ileum:GTEx/v8/Stomach:GTEx/v8/Testis:GTEx/v8/Thyroid	-	Adult_Cortex:Fetal_Cortex:IMR90:Mesenchymal_Stem_Cell	1.1036e-42	rs28655651;rs147713286;rs149883855;rs11604075;rs72846383;rs7478899;rs10794278;rs148989610;rs28655651:rs149883855;rs28655651:rs10794278:rs113948005:rs147713286:rs148989610:rs149883855;rs10794278:rs4963074;rs5743973:rs5743973:rs72846383;rs4963074;rs61867592:rs72846383:rs72846383;rs4963074:rs72846383;rs4963049:rs4963074:rs72846383;rs11604075:rs56293203:rs35619543;rs61867592:rs72846383;rs4963074:rs12802931;rs5743973:rs72846383;rs61867592:rs34830395;rs11604075:rs11604075:rs11604075;rs5743973:rs4963049:rs34830395:rs61867592:rs11604075	9
ENSG00000183020	101927462	AP2A2	11	924894	1012239	1	protein_coding	Yes	Yes	Yes	0.999932	0.0937053	44	37	162	5.6359e-76	0	EyeGEx:eQTLcatalogue/BLUEPRINT_ge_monocyte:eQTLcatalogue/BLUEPRINT_ge_neutrophil:eQTLcatalogue/BLUEPRINT_ge_T-cell:eQTLcatalogue/BrainSeq_ge_brain:eQTLcatalogue/Fairfax_2014_IFN24:eQTLcatalogue/Fairfax_2014_LPS24:eQTLcatalogue/Fairfax_2014_LPS2:eQTLcatalogue/GEUVADIS_ge_LCL:eQTLcatalogue/Lepik_2017_ge_blood:eQTLcatalogue/Quach_2016_ge_monocyte_LPS:eQTLcatalogue/Quach_2016_ge_monocyte_naive:eQTLcatalogue/Quach_2016_ge_monocyte_Pam3CSK4:eQTLcatalogue/TwinsUK_ge_fat:eQTLcatalogue/TwinsUK_ge_LCL:PsychENCODE_eQTLs:DICE/NK:eQTLGen_cis_eQTLs:BIOSQTL/BIOS_eQTL_geneLevel:xQTLServer_eQTLs:CMC_SVA_cis:GTEx/v8/Adipose_Subcutaneous:GTEx/v8/Artery_Tibial:GTEx/v8/Brain_Amygdala:GTEx/v8/Brain_Anterior_cingulate_cortex_BA24:GTEx/v8/Brain_Caudate_basal_ganglia:GTEx/v8/Brain_Cerebellar_Hemisphere:GTEx/v8/Brain_Cerebellum:GTEx/v8/Brain_Cortex:GTEx/v8/Brain_Hypothalamus:GTEx/v8/Brain_Nucleus_accumbens_basal_ganglia:GTEx/v8/Brain_Putamen_basal_ganglia:GTEx/v8/Breast_Mammary_Tissue:GTEx/v8/Colon_Sigmoid:GTEx/v8/Esophagus_Gastroesophageal_Junction:GTEx/v8/Esophagus_Mucosa:GTEx/v8/Esophagus_Muscularis:GTEx/v8/Nerve_Tibial:GTEx/v8/Pituitary:GTEx/v8/Minor_Salivary_Gland:GTEx/v8/Cells_Cultured_fibroblasts:GTEx/v8/Thyroid	-	Promoter_anchored_loops:Adult_Cortex	1.86585e-24	rs28655651;rs149883855;rs10794278;rs147713286;rs61867592;rs148989610;rs113948005;rs4963049;rs12802931;rs72846383;rs11604075;rs28655651:rs149883855:rs149883855;rs28655651:rs61867592:rs148989610:rs10794278;rs148989610:rs10794278	9
ENSG00000184956	4588	MUC6	11	1012821	1036706	-1	protein_coding	Yes	Yes	Yes	1.08684e-32	-0.43461	32	11.26	70	1.09029e-12	0	eQTLcatalogue/CEDAR_B-cell_CD19:eQTLcatalogue/CEDAR_ileum:eQTLcatalogue/TwinsUK_ge_blood:eQTLcatalogue/TwinsUK_ge_LCL:eQTLcatalogue/TwinsUK_ge_skin:PsychENCODE_eQTLs:DICE/T_CD4_naive:DICE/T_CD8_naive:DICE/Monocyte_classical:DICE/T_CD4_TFH:DICE/T_CD4_TH17:DICE/T_CD4_TH2:eQTLGen_cis_eQTLs:BIOSQTL/BIOS_eQTL_geneLevel:GTEx/v8/Adipose_Subcutaneous:GTEx/v8/Artery_Aorta:GTEx/v8/Brain_Cerebellum:GTEx/v8/Brain_Nucleus_accumbens_basal_ganglia:GTEx/v8/Brain_Putamen_basal_ganglia:GTEx/v8/Nerve_Tibial:GTEx/v8/Skin_Not_Sun_Exposed_Suprapubic	-	Promoter_anchored_loops	2.76722e-19	rs147713286;rs148989610;rs10794278;rs149883855;rs28655651;rs4963049;rs72846383;rs28655651:rs147713286	9
ENSG00000198788	4583	MUC2	11	1074875	1104419	1	protein_coding	Yes	Yes	Yes	4.54632e-05	NA	217	23.6	55	2.64878e-11	2.73826e-07	GTEx/v8/Testis	-	Promoter_anchored_loops	6.31143e-57	rs147713286;rs10794278;rs7478899;rs113948005;rs4963049;rs35619543;rs12802931;rs5743973;rs34830395;rs72846383;rs56293203;rs28655651:rs149883855;rs28655651:rs148989610:rs10794278:rs149883855;rs28655651:rs11604075:rs34830395:rs34830395;rs11604075:rs4963049:rs34830395;rs61867592	9
ENSG00000215182	4586	MUC5AC	11	1151580	1222364	1	protein_coding	Yes	Yes	Yes	NA	NA	142	15.74	102	1.09853e-14	3.97189e-12	eQTLcatalogue/Kasela_2017_T-cell_CD8:PsychENCODE_eQTLs	+	Promoter_anchored_loops	3.17681e-110	rs72846383;rs4963049;rs7478899;rs12802931;rs147713286;rs61867592;rs35619543;rs113948005;rs10794278;rs5743973;rs149883855;rs4963074;rs116995469:rs147713286;rs7478899:rs12802931;rs7478899:rs7478899:rs10794278;rs7478899:rs12802931:rs12802931;rs147713286:rs4963049;rs5743973:rs10794278:rs12802931;rs4963049:rs12802931;rs35619543:rs12802931;rs7478899:rs4963049:rs35619543:rs72846383;rs11604075:rs11604075;rs4963074:rs72846383;rs4963049:rs61867592:rs11604075:rs72846383;rs11604075;rs5743973:rs56293203:rs11604075;rs5743973:rs34830395;rs11604075:rs34830395:rs34830395	9
ENSG00000117983	727897	MUC5B	11	1244296	1283406	1	protein_coding	Yes	Yes	Yes	1	0.0915983	267	17.11	294	3.39546e-68	1.28061e-64	eQTLcatalogue/TwinsUK_ge_skin:PsychENCODE_eQTLs:BIOSQTL/BIOS_eQTL_geneLevel:GTEx/v8/Brain_Cortex:GTEx/v8/Brain_Frontal_Cortex_BA9:GTEx/v8/Lung:GTEx/v8/Nerve_Tibial:GTEx/v8/Skin_Not_Sun_Exposed_Suprapubic:GTEx/v8/Skin_Sun_Exposed_Lower_leg:GTEx/v8/Small_Intestine_Terminal_Ileum:GTEx/v8/Stomach	+	Promoter_anchored_loops:IMR90	3.17681e-110	rs12802931;rs4963049;rs35619543;rs7478899;rs147713286;rs72846383;rs61867592;rs4963074;rs5743973;rs56293203;rs113948005;rs11604075;rs34830395;rs10794278;rs113948005:rs72846383;rs61867592:rs4963074:rs72846383:rs72846383;rs113948005:rs35619543;rs61867592:rs5743973:rs72846383;rs4963074:rs72846383;rs61867592:rs72846383;rs56293203:rs4963074;rs5743973:rs61867592:rs72846383;rs5743973:rs72846383;rs56293203:rs72846383;rs5743973:rs34830395;rs11604075:rs4963049:rs11604075;rs4963074:rs11604075;rs61867592:rs11604075:rs34830395;rs11604075:rs34830395:rs11604075;rs5743973:rs56293203	9
ENSG00000078902	54472	TOLLIP	11	1295601	1330884	-1	protein_coding	Yes	Yes	Yes	0.522906	0.125194	101	15.46	314	2.1423e-33	0	eQTLcatalogue/TwinsUK_ge_skin:PsychENCODE_eQTLs:eQTLGen_cis_eQTLs:BIOSQTL/BIOS_eQTL_geneLevel:CMC_SVA_cis:GTEx/v8/Artery_Tibial:GTEx/v8/Brain_Anterior_cingulate_cortex_BA24:GTEx/v8/Colon_Transverse:GTEx/v8/Esophagus_Mucosa:GTEx/v8/Muscle_Skeletal:GTEx/v8/Nerve_Tibial:GTEx/v8/Pancreas:GTEx/v8/Cells_Cultured_fibroblasts:GTEx/v8/Skin_Not_Sun_Exposed_Suprapubic:GTEx/v8/Skin_Sun_Exposed_Lower_leg:GTEx/v8/Stomach:GTEx/v8/Testis	+	Promoter_anchored_loops:Adult_Cortex:IMR90	6.37731e-56	rs5743973;rs113948005;rs4963074;rs72846383;rs4963049;rs61867592;rs56293203;rs35619543;rs34830395;rs11604075;rs7478899;rs12802931;rs10794278;rs4963074:rs72846383;rs61867592:rs72846383;rs4963049:rs4963074:rs113948005:rs5743973:rs56293203:rs61867592:rs72846383:rs4963074;rs5743973:rs4963049:rs56293203;rs61867592:rs11604075:rs34830395;rs11604075:rs72846383;rs11604075:rs11604075;rs5743973:rs34830395:rs35619543;rs4963074:rs12802931;rs5743973:rs72846383	9
ENSG00000267950	NA	NA	11	1295809	1296033	1	protein_coding	Yes	Yes	Yes	NA	NA	42	15.46	40	7.82027e-07	0.000701699	PsychENCODE_eQTLs:BIOSQTL/BIOS_eQTL_geneLevel	+	Adult_Cortex:IMR90:Mesenchymal_Stem_Cell:Mesendoderm	1.62078e-55	rs5743973;rs113948005;rs4963074;rs72846383;rs4963049;rs61867592;rs56293203;rs34830395;rs4963074:rs72846383;rs4963074:rs35619543;rs61867592:rs72846383;rs61867592:rs5743973:rs72846383;rs11604075;rs4963074:rs12802931;rs5743973:rs72846383;rs5743973:rs72846383:rs72846383;rs61867592:rs113948005:rs12802931;rs11604075:rs72846383;rs4963049:rs4963049:rs11604075;rs4963074:rs11604075;rs61867592:rs61867592:rs11604075:rs11604075;rs61867592:rs56293203;rs61867592:rs11604075;rs61867592:rs34830395;rs11604075:rs56293203:rs11604075;rs5743973:rs34830395	9
ENSG00000174672	9024	BRSK2	11	1411129	1483919	1	protein_coding	Yes	Yes	Yes	0.77957	0.163769	246	14.22	359	1.11728e-18	0	EyeGEx:eQTLcatalogue/CEDAR_platelet:eQTLcatalogue/GENCORD_ge_fibroblast:eQTLcatalogue/TwinsUK_ge_skin:PsychENCODE_eQTLs:eQTLGen_cis_eQTLs:BIOSQTL/BIOS_eQTL_geneLevel:GTEx/v8/Adipose_Subcutaneous:GTEx/v8/Adipose_Visceral_Omentum:GTEx/v8/Adrenal_Gland:GTEx/v8/Artery_Tibial:GTEx/v8/Brain_Caudate_basal_ganglia:GTEx/v8/Colon_Sigmoid:GTEx/v8/Esophagus_Gastroesophageal_Junction:GTEx/v8/Esophagus_Mucosa:GTEx/v8/Esophagus_Muscularis:GTEx/v8/Heart_Atrial_Appendage:GTEx/v8/Lung:GTEx/v8/Nerve_Tibial:GTEx/v8/Pancreas:GTEx/v8/Pituitary:GTEx/v8/Skin_Not_Sun_Exposed_Suprapubic:GTEx/v8/Skin_Sun_Exposed_Lower_leg:GTEx/v8/Spleen:GTEx/v8/Thyroid	-	Promoter_anchored_loops:IMR90	6.37731e-56	rs4963074;rs72846383;rs35619543;rs61867592;rs5743973;rs11604075;rs12802931;rs113948005;rs4963049;rs56293203;rs34830395;rs28655651;rs56293203:rs11604075:rs11604075;rs5743973:rs4963049:rs34830395;rs11604075:rs34830395:rs113948005:rs4963074;rs5743973:rs5743973:rs72846383;rs61867592:rs72846383:rs72846383;rs4963074:rs72846383;rs4963049:rs4963074:rs72846383;rs5743973:rs72846383;rs56293203:rs61867592:rs72846383;rs35619543:rs34830395	9
ENSG00000182208	81532	MOB2	11	1490687	1522477	-1	protein_coding	Yes	Yes	Yes	0.641499	0.199982	58	14.22	229	2.41249e-27	0	eQTLcatalogue/Naranbhai_2015_neutrophil_CD16:eQTLGen_cis_eQTLs:BIOSQTL/BIOS_eQTL_geneLevel:GTEx/v8/Adipose_Subcutaneous:GTEx/v8/Artery_Aorta:GTEx/v8/Artery_Tibial:GTEx/v8/Brain_Cerebellum:GTEx/v8/Brain_Cortex:GTEx/v8/Colon_Sigmoid:GTEx/v8/Colon_Transverse:GTEx/v8/Esophagus_Gastroesophageal_Junction:GTEx/v8/Esophagus_Mucosa:GTEx/v8/Esophagus_Muscularis:GTEx/v8/Muscle_Skeletal:GTEx/v8/Skin_Not_Sun_Exposed_Suprapubic:GTEx/v8/Skin_Sun_Exposed_Lower_leg	-	Promoter_anchored_loops:IMR90:Mesenchymal_Stem_Cell	5.27724e-61	rs11604075;rs5743973;rs4963049;rs34830395;rs61867592;rs72846383;rs113948005;rs7478899:rs12802931;rs7478899:rs4963049;rs7478899:rs72846383;rs4963049:rs12802931;rs147713286:rs147713286:rs7478899;rs61867592:rs4963049:rs12802931;rs147713286;rs35619543;rs7478899:rs12802931:rs12802931;rs4963049:rs113948005:rs10794278:rs12802931;rs5743973:rs12802931;rs149883855:rs12802931;rs10794278:rs56293203;rs61867592:rs11604075:rs34830395;rs11604075:rs56293203:rs72846383;rs11604075:rs11604075;rs35619543:rs12802931;rs35619543:rs35619543;rs7478899;rs61867592:rs35619543:rs72846383:rs4963074;rs5743973:rs72846383;rs56293203:rs5743973:rs72846383;rs4963074;rs61867592:rs72846383;rs4963074:rs72846383;rs5743973:rs4963074:rs72846383;rs113948005:rs35619543;rs61867592:rs61867592:rs72846383;rs56293203:rs34830395;rs35619543:rs34830395;rs4963074:rs34830395:rs28655651:rs149883855;rs10794278;rs28655651:rs148989610:rs149883855;rs28655651	9
ENSG00000184545	101927562	DUSP8	11	1575274	1593150	-1	protein_coding	Yes	Yes	Yes	0.684473	0.0810374	72	16.45	189	1.6068e-24	0	EyeGEx:eQTLGen_cis_eQTLs:BIOSQTL/BIOS_eQTL_geneLevel:GTEx/v8/Whole_Blood:GTEx/v8/Brain_Cerebellum:GTEx/v8/Brain_Frontal_Cortex_BA9:GTEx/v8/Esophagus_Mucosa:GTEx/v8/Lung:GTEx/v8/Nerve_Tibial	+	Promoter_anchored_loops	4.45103e-54	rs11604075;rs34830395;rs5743973;rs4963049;rs72846383;rs4963074;rs12802931;rs7478899;rs61867592;rs56293203;rs28655651:rs12802931;rs35619543;rs7478899:rs4963049;rs35619543:rs12802931;rs147713286;rs35619543:rs35619543;rs61867592:rs35619543:rs4963049:rs72846383:rs4963074;rs5743973:rs72846383;rs4963049:rs72846383;rs56293203:rs113948005:rs56293203:rs5743973:rs72846383;rs61867592:rs72846383;rs4963074:rs4963074:rs72846383;rs113948005:rs35619543;rs61867592:rs61867592:rs72846383;rs56293203:rs72846383;rs5743973:rs34830395;rs11604075:rs34830395;rs11604075:rs11604075:rs11604075	9
ENSG00000205869	387264	KRTAP5-1	11	1605572	1606513	-1	protein_coding	Yes	Yes	Yes	0.000129616	-0.179467	55	8.822	129	1.6034e-10	0	DICE/T_CD4_TH17:eQTLGen_cis_eQTLs:BIOSQTL/BIOS_eQTL_geneLevel:GTEx/v8/Artery_Tibial	-	Promoter_anchored_loops	4.45103e-54	rs34830395;rs11604075;rs4963049;rs61867592;rs5743973;rs12802931;rs35619543;rs7478899:rs4963049;rs35619543:rs12802931;rs72846383;rs147713286;rs35619543:rs35619543;rs7478899;rs61867592:rs35619543:rs4963049:rs72846383:rs4963074;rs5743973:rs72846383;rs4963049:rs72846383;rs56293203:rs113948005:rs56293203:rs5743973:rs72846383;rs4963074;rs61867592:rs72846383;rs4963074:rs4963074:rs72846383;rs113948005:rs35619543;rs61867592:rs61867592:rs72846383;rs56293203:rs72846383;rs5743973:rs34830395;rs11604075:rs11604075:rs11604075	9
ENSG00000205867	440021	KRTAP5-2	11	1618409	1619524	-1	protein_coding	Yes	Yes	Yes	0.000625083	-0.546922	53	12.53	379	1.04804e-262	0	eQTLcatalogue/BrainSeq_ge_brain:PsychENCODE_eQTLs:BIOSQTL/BIOS_eQTL_geneLevel	+	Promoter_anchored_loops	1.16194e-49	rs34830395;rs11604075;rs61867592;rs5743973;rs72846383;rs4963049;rs12802931;rs4963074;rs56293203;rs28655651:rs147713286:rs148989610:rs10794278:rs149883855;rs28655651:rs149883855;rs10794278;rs28655651:rs72846383;rs11604075:rs4963074;rs5743973:rs113948005:rs72846383;rs61867592:rs72846383;rs4963074:rs4963074:rs56293203:rs72846383:rs72846383;rs35619543;rs5743973:rs56293203;rs61867592:rs4963049:rs11604075:rs34830395	9
ENSG00000196224	387266	KRTAP5-3	11	1628795	1629693	-1	protein_coding	Yes	Yes	Yes	0.26291	0.842069	48	12.53	52	1.69755e-05	0.0215114	GTEx/v8/Skin_Sun_Exposed_Lower_leg	-	Promoter_anchored_loops:Adult_Cortex	2.59548e-28	rs11604075;rs34830395;rs61867592;rs4963049;rs28655651;rs10794278:rs10794278;rs7478899:rs7478899:rs10794278;rs113948005;rs7478899:rs4963049:rs113948005:rs35619543;rs7478899:rs12802931:rs28655651:rs4963074;rs5743973:rs5743973:rs72846383;rs4963074;rs61867592:rs72846383:rs72846383;rs4963074:rs72846383;rs4963049:rs4963074:rs34830395;rs11604075:rs11604075:rs34830395	9
ENSG00000241598	387267	KRTAP5-4	11	1642188	1643368	-1	protein_coding	Yes	Yes	Yes	0.00679371	NA	39	11.69	179	1.96578e-12	5.72605e-10	PsychENCODE_eQTLs:GTEx/v8/Brain_Cerebellum:GTEx/v8/Skin_Sun_Exposed_Lower_leg	+	Adult_Cortex:IMR90:Mesenchymal_Stem_Cell	1.2334e-15	rs34830395;rs11604075;rs61867592;rs4963049;rs5743973;rs149883855;rs28655651;rs4963074;rs72846383;rs28655651:rs34830395;rs11604075:rs11604075:rs11604075;rs5743973:rs4963049:rs34830395:rs61867592:rs56293203:rs147713286	9
ENSG00000185940	439915	KRTAP5-5	11	1651033	1652160	1	protein_coding	Yes	Yes	Yes	1.15231e-05	0.656115	23	11.69	175	4.48962e-25	1.61066e-24	eQTLcatalogue/Fairfax_2014_LPS24:PsychENCODE_eQTLs:BRAINEAC/WHMT:GTEx/v8/Brain_Cerebellar_Hemisphere:GTEx/v8/Brain_Cerebellum:GTEx/v8/Skin_Not_Sun_Exposed_Suprapubic:GTEx/v8/Skin_Sun_Exposed_Lower_leg	+	Adult_Cortex:Fetal_Cortex:IMR90:Mesenchymal_Stem_Cell	1.1036e-42	rs11604075;rs34830395;rs5743973;rs4963049;rs72846383;rs149883855;rs10794278;rs28655651;rs28655651:rs72846383;rs11604075:rs4963074;rs5743973:rs113948005:rs72846383;rs4963074;rs61867592:rs72846383;rs4963074:rs4963074:rs56293203:rs72846383:rs35619543;rs61867592:rs5743973:rs72846383;rs4963074:rs12802931;rs5743973:rs72846383;rs61867592:rs34830395;rs11604075:rs11604075:rs34830395:rs11604075;rs5743973:rs4963049:rs61867592:rs147713286	9
ENSG00000244242	402778	IFITM10	11	1753640	1771821	-1	protein_coding	Yes	Yes	Yes	NA	0.356777	1	3.577	1	3.52076e-05	0.0161483	GTEx/v8/Stomach	NA	Promoter_anchored_loops:EP_correlation_cell_type_oneway:IMR90	3.48528e-18	rs34830395;rs61867592;rs28655651;rs28655651:rs4963074:rs34830395	9
ENSG00000117984	1509	CTSD	11	1773982	1785222	-1	protein_coding	Yes	Yes	Yes	0.0891859	NA	1	3.577	16	2.5486e-06	0.00738003	eQTLGen_cis_eQTLs:CMC_SVA_cis:GTEx/v8/Adipose_Visceral_Omentum:GTEx/v8/Esophagus_Mucosa:GTEx/v8/Thyroid	+	Promoter_anchored_loops:IMR90	5.27724e-61	rs34830395;rs61867592;rs72846383;rs11604075;rs113948005;rs4963074;rs5743973;rs10794278;rs7478899:rs12802931;rs7478899:rs4963049;rs7478899:rs72846383;rs4963049:rs12802931;rs147713286:rs147713286:rs7478899;rs61867592:rs4963049:rs12802931;rs147713286;rs35619543;rs7478899:rs12802931:rs12802931;rs4963049:rs113948005:rs10794278:rs12802931;rs5743973:rs12802931;rs149883855:rs12802931;rs10794278:rs34830395	9
ENSG00000089127	4938	OAS1	12	113344582	113369990	1	protein_coding	Yes	Yes	Yes	0.00123924	-0.362759	137	16.46	410	3.2717e-310	0	EyeGEx:eQTLcatalogue/Alasoo_2018_ge_macrophage_IFNg_Salmonella:eQTLcatalogue/BLUEPRINT_ge_monocyte:eQTLcatalogue/CEDAR_B-cell_CD19:eQTLcatalogue/CEDAR_ileum:eQTLcatalogue/CEDAR_monocyte_CD14:eQTLcatalogue/CEDAR_neutrophil_CD15:eQTLcatalogue/CEDAR_rectum:eQTLcatalogue/CEDAR_T-cell_CD4:eQTLcatalogue/CEDAR_T-cell_CD8:eQTLcatalogue/CEDAR_transverse_colon:eQTLcatalogue/Fairfax_2012_B-cell_CD19:eQTLcatalogue/Fairfax_2014_IFN24:eQTLcatalogue/Fairfax_2014_LPS24:eQTLcatalogue/Fairfax_2014_LPS2:eQTLcatalogue/Fairfax_2014_naive:eQTLcatalogue/Kasela_2017_T-cell_CD4:eQTLcatalogue/Kasela_2017_T-cell_CD8:eQTLcatalogue/Lepik_2017_ge_blood:DICE/Monocyte_non_classical:eQTLGen_cis_eQTLs:BIOSQTL/BIOS_eQTL_geneLevel:GTEx/v8/Adipose_Subcutaneous:GTEx/v8/Cells_EBV-transformed_lymphocytes:GTEx/v8/Whole_Blood:GTEx/v8/Artery_Coronary:GTEx/v8/Artery_Tibial:GTEx/v8/Esophagus_Mucosa:GTEx/v8/Muscle_Skeletal:GTEx/v8/Nerve_Tibial:GTEx/v8/Pancreas:GTEx/v8/Skin_Not_Sun_Exposed_Suprapubic:GTEx/v8/Skin_Sun_Exposed_Lower_leg:GTEx/v8/Spleen	-	Promoter_anchored_loops	8.27164e-09	rs1154970	10
ENSG00000111335	4939	OAS2	12	113416200	113449528	1	protein_coding	Yes	Yes	Yes	1.89092e-14	-0.406421	125	13.5	369	1.32369e-66	0	eQTLcatalogue/CEDAR_B-cell_CD19:eQTLcatalogue/CEDAR_monocyte_CD14:eQTLcatalogue/CEDAR_rectum:eQTLcatalogue/CEDAR_T-cell_CD4:eQTLcatalogue/CEDAR_T-cell_CD8:eQTLcatalogue/Fairfax_2012_B-cell_CD19:eQTLcatalogue/Fairfax_2014_IFN24:eQTLcatalogue/Fairfax_2014_LPS24:eQTLcatalogue/Fairfax_2014_LPS2:eQTLcatalogue/Fairfax_2014_naive:eQTLcatalogue/Quach_2016_ge_monocyte_IAV:eQTLcatalogue/Quach_2016_ge_monocyte_R848:eQTLGen_cis_eQTLs:CMC_SVA_cis:GTEx/v8/Cells_Cultured_fibroblasts	+	Mesendoderm	8.27164e-09	rs1154970	10
ENSG00000068650	23250	ATP11A	13	113344643	113541482	1	protein_coding	Yes	Yes	Yes	0.967334	1.38482	103	15.54	84	1.01464e-21	0	EyeGEx:eQTLcatalogue/BLUEPRINT_ge_monocyte:eQTLcatalogue/Fairfax_2014_IFN24:eQTLcatalogue/TwinsUK_ge_LCL:eQTLcatalogue/TwinsUK_ge_skin:eQTLGen_cis_eQTLs:BIOSQTL/BIOS_eQTL_geneLevel:CMC_SVA_cis:GTEx/v8/Artery_Aorta:GTEx/v8/Breast_Mammary_Tissue:GTEx/v8/Colon_Transverse:GTEx/v8/Esophagus_Mucosa:GTEx/v8/Esophagus_Muscularis:GTEx/v8/Cells_Cultured_fibroblasts:GTEx/v8/Skin_Not_Sun_Exposed_Suprapubic:GTEx/v8/Skin_Sun_Exposed_Lower_leg:GTEx/v8/Small_Intestine_Terminal_Ileum:GTEx/v8/Spleen:GTEx/v8/Thyroid	-	Promoter_anchored_loops:Adult_Cortex:Fetal_Cortex:Left_Ventricle:Lung:Spleen:IMR90:Mesenchymal_Stem_Cell:Mesendoderm:Trophoblast-like_Cell:hESC	3.6948e-19	rs75898026	11
ENSG00000126217	23263	MCF2L	13	113548692	113754053	1	protein_coding	Yes	Yes	Yes	0.795541	NA	29	11.12	31	1.0584e-07	0.000351604	PsychENCODE_eQTLs:eQTLGen_cis_eQTLs	-	IMR90	3.6948e-19	rs75898026	11
ENSG00000137841	5330	PLCB2	15	40570377	40600136	-1	protein_coding	Yes	Yes	Yes	3.0169e-12	0.0875472	2	1.035	110	1.3664e-23	0	eQTLcatalogue/Nedelec_2016_ge_macrophage_naive:eQTLGen_cis_eQTLs:BIOSQTL/BIOS_eQTL_geneLevel:CMC_SVA_cis:GTEx/v8/Adipose_Subcutaneous:GTEx/v8/Whole_Blood:GTEx/v8/Artery_Aorta:GTEx/v8/Artery_Tibial:GTEx/v8/Breast_Mammary_Tissue:GTEx/v8/Esophagus_Mucosa:GTEx/v8/Esophagus_Muscularis:GTEx/v8/Lung:GTEx/v8/Nerve_Tibial:GTEx/v8/Skin_Sun_Exposed_Lower_leg:GTEx/v8/Testis:GTEx/v8/Thyroid:GTEx/v8/Uterus	-	Promoter_anchored_loops:Spleen:IMR90:Mesenchymal_Stem_Cell	1.25934e-16	rs28647196;rs59424629;rs59424629:rs59424629;rs28647196:rs28647196	12
ENSG00000188549	388115	C15orf52	15	40623653	40633168	-1	protein_coding	Yes	Yes	Yes	0.00257694	-0.209899	16	16.38	211	3.873e-53	0	eQTLcatalogue/Lepik_2017_ge_blood:eQTLGen_cis_eQTLs:BIOSQTL/BIOS_eQTL_geneLevel:GTEx/v8/Artery_Aorta:GTEx/v8/Brain_Cerebellum:GTEx/v8/Esophagus_Mucosa:GTEx/v8/Lung:GTEx/v8/Nerve_Tibial:GTEx/v8/Pituitary:GTEx/v8/Cells_Cultured_fibroblasts:GTEx/v8/Small_Intestine_Terminal_Ileum:GTEx/v8/Thyroid	-	Promoter_anchored_loops:IMR90	1.25934e-16	rs59424629;rs28647196;rs59424629:rs59424629;rs28647196:rs28647196	12
ENSG00000233041	644844	PHGR1	15	40643234	40648635	1	protein_coding	Yes	Yes	Yes	NA	0.192193	31	19.39	12	3.05913e-15	2.93171e-11	eQTLcatalogue/CEDAR_transverse_colon:GTEx/v8/Colon_Transverse:GTEx/v8/Skin_Not_Sun_Exposed_Suprapubic:GTEx/v8/Skin_Sun_Exposed_Lower_leg	-	Promoter_anchored_loops:Fetal_Cortex:Left_Ventricle:Liver:Spleen:GM12878:IMR90:Mesenchymal_Stem_Cell:Mesendoderm:Trophoblast-like_Cell:hESC	1.25934e-16	rs59424629;rs28647196;rs28647196:rs59424629:rs28647196	12
ENSG00000140323	85455	DISP2	15	40650436	40663257	1	protein_coding	Yes	Yes	Yes	0.0162512	0.572682	40	19.39	233	8.826e-104	0	EyeGEx:eQTLcatalogue/Alasoo_2018_ge_macrophage_naive:eQTLcatalogue/CEDAR_rectum:eQTLcatalogue/CEDAR_transverse_colon:eQTLcatalogue/Fairfax_2014_IFN24:eQTLcatalogue/GENCORD_ge_fibroblast:eQTLcatalogue/GENCORD_ge_T-cell:eQTLcatalogue/HipSci_ge_iPSC:eQTLcatalogue/van_de_Bunt_2015_ge_pancreatic_islet:PsychENCODE_eQTLs:eQTLGen_cis_eQTLs:BIOSQTL/BIOS_eQTL_geneLevel:xQTLServer_eQTLs:CMC_SVA_cis:GTEx/v8/Adipose_Subcutaneous:GTEx/v8/Adipose_Visceral_Omentum:GTEx/v8/Adrenal_Gland:GTEx/v8/Artery_Aorta:GTEx/v8/Artery_Coronary:GTEx/v8/Artery_Tibial:GTEx/v8/Brain_Amygdala:GTEx/v8/Brain_Anterior_cingulate_cortex_BA24:GTEx/v8/Brain_Caudate_basal_ganglia:GTEx/v8/Brain_Cortex:GTEx/v8/Brain_Frontal_Cortex_BA9:GTEx/v8/Brain_Hippocampus:GTEx/v8/Brain_Nucleus_accumbens_basal_ganglia:GTEx/v8/Brain_Putamen_basal_ganglia:GTEx/v8/Brain_Spinal_cord_cervical_c-1:GTEx/v8/Brain_Substantia_nigra:GTEx/v8/Breast_Mammary_Tissue:GTEx/v8/Colon_Sigmoid:GTEx/v8/Colon_Transverse:GTEx/v8/Esophagus_Gastroesophageal_Junction:GTEx/v8/Esophagus_Mucosa:GTEx/v8/Esophagus_Muscularis:GTEx/v8/Heart_Atrial_Appendage:GTEx/v8/Heart_Left_Ventricle:GTEx/v8/Liver:GTEx/v8/Lung:GTEx/v8/Muscle_Skeletal:GTEx/v8/Nerve_Tibial:GTEx/v8/Ovary:GTEx/v8/Pancreas:GTEx/v8/Pituitary:GTEx/v8/Prostate:GTEx/v8/Minor_Salivary_Gland:GTEx/v8/Cells_Cultured_fibroblasts:GTEx/v8/Skin_Not_Sun_Exposed_Suprapubic:GTEx/v8/Skin_Sun_Exposed_Lower_leg:GTEx/v8/Small_Intestine_Terminal_Ileum:GTEx/v8/Spleen:GTEx/v8/Stomach:GTEx/v8/Testis:GTEx/v8/Thyroid:GTEx/v8/Uterus:GTEx/v8/Vagina	-	Promoter_anchored_loops:EP_correlation_organ_oneway:Adult_Cortex:Fetal_Cortex:Left_Ventricle:Liver:Spleen:GM12878:IMR90:Mesenchymal_Stem_Cell:Mesendoderm:Trophoblast-like_Cell:hESC	1.25934e-16	rs59424629;rs28647196;rs59424629:rs59424629;rs28647196:rs28647196	12
ENSG00000128944	90417	KNSTRN	15	40674922	40686447	1	protein_coding	Yes	Yes	Yes	3.15834e-07	0.229116	60	12.23	453	0	0	EyeGEx:eQTLcatalogue/Alasoo_2018_ge_macrophage_IFNg_Salmonella:eQTLcatalogue/Alasoo_2018_ge_macrophage_IFNg:eQTLcatalogue/Alasoo_2018_ge_macrophage_naive:eQTLcatalogue/Alasoo_2018_ge_macrophage_Salmonella:eQTLcatalogue/BLUEPRINT_ge_monocyte:eQTLcatalogue/BLUEPRINT_ge_neutrophil:eQTLcatalogue/BLUEPRINT_ge_T-cell:eQTLcatalogue/BrainSeq_ge_brain:eQTLcatalogue/CEDAR_monocyte_CD14:eQTLcatalogue/Fairfax_2014_IFN24:eQTLcatalogue/Fairfax_2014_LPS24:eQTLcatalogue/Fairfax_2014_naive:eQTLcatalogue/GENCORD_ge_fibroblast:eQTLcatalogue/GENCORD_ge_T-cell:eQTLcatalogue/Lepik_2017_ge_blood:eQTLcatalogue/Nedelec_2016_ge_macrophage_Listeria:eQTLcatalogue/Nedelec_2016_ge_macrophage_naive:eQTLcatalogue/Nedelec_2016_ge_macrophage_Salmonella:eQTLcatalogue/Quach_2016_ge_monocyte_LPS:eQTLcatalogue/Quach_2016_ge_monocyte_naive:eQTLcatalogue/Quach_2016_ge_monocyte_Pam3CSK4:eQTLcatalogue/Quach_2016_ge_monocyte_R848:eQTLcatalogue/Schwartzentruber_2018_ge_sensory_neuron:eQTLcatalogue/TwinsUK_ge_blood:eQTLcatalogue/TwinsUK_ge_fat:eQTLcatalogue/TwinsUK_ge_LCL:eQTLcatalogue/TwinsUK_ge_skin:eQTLcatalogue/van_de_Bunt_2015_ge_pancreatic_islet:PsychENCODE_eQTLs:DICE/T_CD4_naive:DICE/T_CD4_naive_activated:DICE/T_CD8_naive_activated:DICE/NK:DICE/T_CD4_TFH:DICE/T_CD4_TH17:DICE/T_CD4_TH1_17:DICE/T_CD4_TH2:DICE/T_CD4_memory_TREG:eQTLGen_cis_eQTLs:BIOSQTL/BIOS_eQTL_geneLevel:xQTLServer_eQTLs:CMC_SVA_cis:CMC_NoSVA_cis:BRAINEAC/CRBL:BRAINEAC/FCTX:BRAINEAC/HIPP:BRAINEAC/MEDU:BRAINEAC/OCTX:BRAINEAC/TCTX:BRAINEAC/THAL:BRAINEAC/WHMT:BRAINEAC/aveALL:GTEx/v8/Adipose_Subcutaneous:GTEx/v8/Adipose_Visceral_Omentum:GTEx/v8/Adrenal_Gland:GTEx/v8/Whole_Blood:GTEx/v8/Artery_Aorta:GTEx/v8/Artery_Coronary:GTEx/v8/Artery_Tibial:GTEx/v8/Brain_Amygdala:GTEx/v8/Brain_Anterior_cingulate_cortex_BA24:GTEx/v8/Brain_Caudate_basal_ganglia:GTEx/v8/Brain_Cerebellar_Hemisphere:GTEx/v8/Brain_Cerebellum:GTEx/v8/Brain_Cortex:GTEx/v8/Brain_Frontal_Cortex_BA9:GTEx/v8/Brain_Hippocampus:GTEx/v8/Brain_Hypothalamus:GTEx/v8/Brain_Nucleus_accumbens_basal_ganglia:GTEx/v8/Brain_Putamen_basal_ganglia:GTEx/v8/Brain_Spinal_cord_cervical_c-1:GTEx/v8/Brain_Substantia_nigra:GTEx/v8/Breast_Mammary_Tissue:GTEx/v8/Colon_Sigmoid:GTEx/v8/Colon_Transverse:GTEx/v8/Esophagus_Gastroesophageal_Junction:GTEx/v8/Esophagus_Mucosa:GTEx/v8/Esophagus_Muscularis:GTEx/v8/Heart_Atrial_Appendage:GTEx/v8/Heart_Left_Ventricle:GTEx/v8/Kidney_Cortex:GTEx/v8/Liver:GTEx/v8/Lung:GTEx/v8/Muscle_Skeletal:GTEx/v8/Nerve_Tibial:GTEx/v8/Ovary:GTEx/v8/Pancreas:GTEx/v8/Pituitary:GTEx/v8/Prostate:GTEx/v8/Minor_Salivary_Gland:GTEx/v8/Cells_Cultured_fibroblasts:GTEx/v8/Skin_Not_Sun_Exposed_Suprapubic:GTEx/v8/Skin_Sun_Exposed_Lower_leg:GTEx/v8/Small_Intestine_Terminal_Ileum:GTEx/v8/Spleen:GTEx/v8/Stomach:GTEx/v8/Testis:GTEx/v8/Thyroid:GTEx/v8/Uterus:GTEx/v8/Vagina	-	Adult_Cortex:Fetal_Cortex:Left_Ventricle:Liver:Spleen:GM12878:IMR90:Mesenchymal_Stem_Cell:Mesendoderm:Trophoblast-like_Cell:hESC	1.25934e-16	rs59424629;rs28647196;rs59424629:rs28647196:rs59424629	12
ENSG00000128928	3712	IVD	15	40697686	40728146	1	protein_coding	Yes	Yes	Yes	1.73128e-11	0.201914	109	15.78	540	3.2717e-310	0	EyeGEx:eQTLcatalogue/Alasoo_2018_ge_macrophage_naive:eQTLcatalogue/Alasoo_2018_ge_macrophage_Salmonella:eQTLcatalogue/BLUEPRINT_ge_monocyte:eQTLcatalogue/BLUEPRINT_ge_T-cell:eQTLcatalogue/BrainSeq_ge_brain:eQTLcatalogue/CEDAR_monocyte_CD14:eQTLcatalogue/CEDAR_transverse_colon:eQTLcatalogue/Fairfax_2014_IFN24:eQTLcatalogue/Fairfax_2014_LPS24:eQTLcatalogue/Fairfax_2014_LPS2:eQTLcatalogue/Fairfax_2014_naive:eQTLcatalogue/GENCORD_ge_fibroblast:eQTLcatalogue/GENCORD_ge_LCL:eQTLcatalogue/GENCORD_ge_T-cell:eQTLcatalogue/GEUVADIS_ge_LCL:eQTLcatalogue/HipSci_ge_iPSC:eQTLcatalogue/Lepik_2017_ge_blood:eQTLcatalogue/Nedelec_2016_ge_macrophage_Listeria:eQTLcatalogue/Nedelec_2016_ge_macrophage_naive:eQTLcatalogue/Quach_2016_ge_monocyte_LPS:eQTLcatalogue/Quach_2016_ge_monocyte_Pam3CSK4:eQTLcatalogue/TwinsUK_ge_blood:eQTLcatalogue/TwinsUK_ge_fat:eQTLcatalogue/TwinsUK_ge_LCL:eQTLcatalogue/TwinsUK_ge_skin:PsychENCODE_eQTLs:DICE/T_CD4_naive:DICE/T_CD8_naive:DICE/NK:DICE/T_CD4_TFH:DICE/T_CD4_TH1:DICE/T_CD4_TH17:DICE/T_CD4_TH1_17:DICE/T_CD4_TH2:DICE/T_CD4_memory_TREG:DICE/T_CD4_naive_TREG:eQTLGen_cis_eQTLs:BIOSQTL/BIOS_eQTL_geneLevel:xQTLServer_eQTLs:CMC_SVA_cis:CMC_NoSVA_cis:GTEx/v8/Adipose_Subcutaneous:GTEx/v8/Adipose_Visceral_Omentum:GTEx/v8/Adrenal_Gland:GTEx/v8/Cells_EBV-transformed_lymphocytes:GTEx/v8/Whole_Blood:GTEx/v8/Artery_Aorta:GTEx/v8/Artery_Coronary:GTEx/v8/Artery_Tibial:GTEx/v8/Brain_Anterior_cingulate_cortex_BA24:GTEx/v8/Brain_Caudate_basal_ganglia:GTEx/v8/Brain_Cerebellar_Hemisphere:GTEx/v8/Brain_Cerebellum:GTEx/v8/Brain_Cortex:GTEx/v8/Brain_Frontal_Cortex_BA9:GTEx/v8/Brain_Hippocampus:GTEx/v8/Brain_Nucleus_accumbens_basal_ganglia:GTEx/v8/Brain_Putamen_basal_ganglia:GTEx/v8/Breast_Mammary_Tissue:GTEx/v8/Colon_Sigmoid:GTEx/v8/Colon_Transverse:GTEx/v8/Esophagus_Gastroesophageal_Junction:GTEx/v8/Esophagus_Mucosa:GTEx/v8/Esophagus_Muscularis:GTEx/v8/Heart_Atrial_Appendage:GTEx/v8/Heart_Left_Ventricle:GTEx/v8/Liver:GTEx/v8/Lung:GTEx/v8/Muscle_Skeletal:GTEx/v8/Nerve_Tibial:GTEx/v8/Ovary:GTEx/v8/Pancreas:GTEx/v8/Pituitary:GTEx/v8/Prostate:GTEx/v8/Cells_Cultured_fibroblasts:GTEx/v8/Skin_Not_Sun_Exposed_Suprapubic:GTEx/v8/Skin_Sun_Exposed_Lower_leg:GTEx/v8/Small_Intestine_Terminal_Ileum:GTEx/v8/Spleen:GTEx/v8/Stomach:GTEx/v8/Testis:GTEx/v8/Thyroid:GTEx/v8/Vagina	-	Adult_Cortex:Fetal_Cortex:Left_Ventricle:Liver:Spleen:GM12878:IMR90:Mesenchymal_Stem_Cell:Mesendoderm:Trophoblast-like_Cell:hESC	1.25934e-16	rs59424629;rs28647196;rs59424629:rs28647196:rs59424629	12
ENSG00000140320	22893	BAHD1	15	40731920	40760441	1	protein_coding	Yes	Yes	Yes	0.99193	0.199951	37	22.8	332	1.12586e-39	0	EyeGEx:eQTLcatalogue/BLUEPRINT_ge_T-cell:eQTLcatalogue/TwinsUK_ge_skin:eQTLGen_cis_eQTLs:BIOSQTL/BIOS_eQTL_geneLevel:GTEx/v8/Adipose_Subcutaneous:GTEx/v8/Adipose_Visceral_Omentum:GTEx/v8/Whole_Blood:GTEx/v8/Artery_Tibial:GTEx/v8/Breast_Mammary_Tissue:GTEx/v8/Colon_Sigmoid:GTEx/v8/Esophagus_Gastroesophageal_Junction:GTEx/v8/Esophagus_Mucosa:GTEx/v8/Esophagus_Muscularis:GTEx/v8/Lung:GTEx/v8/Muscle_Skeletal:GTEx/v8/Nerve_Tibial:GTEx/v8/Pancreas:GTEx/v8/Prostate:GTEx/v8/Skin_Not_Sun_Exposed_Suprapubic:GTEx/v8/Skin_Sun_Exposed_Lower_leg:GTEx/v8/Spleen:GTEx/v8/Stomach:GTEx/v8/Testis:GTEx/v8/Thyroid	+	GM12878:IMR90:Mesenchymal_Stem_Cell:Mesendoderm:Trophoblast-like_Cell	1.25934e-16	rs59424629;rs28647196;rs59424629:rs59424629;rs28647196:rs28647196	12
ENSG00000169105	113189	CHST14	15	40763160	40765353	1	protein_coding	Yes	Yes	Yes	0.594619	NA	10	7.935	178	7.1406e-24	0	eQTLGen_cis_eQTLs:BIOSQTL/BIOS_eQTL_geneLevel:GTEx/v8/Whole_Blood:GTEx/v8/Muscle_Skeletal:GTEx/v8/Thyroid	+	Promoter_anchored_loops	3.64297e-08	rs28647196;rs59424629	12
ENSG00000128891	90416	C15orf57	15	40820882	40857256	-1	protein_coding	Yes	Yes	Yes	0.611394	0.356435	56	17.65	659	0	0	EyeGEx:eQTLcatalogue/Alasoo_2018_ge_macrophage_IFNg_Salmonella:eQTLcatalogue/Alasoo_2018_ge_macrophage_IFNg:eQTLcatalogue/Alasoo_2018_ge_macrophage_naive:eQTLcatalogue/Alasoo_2018_ge_macrophage_Salmonella:eQTLcatalogue/BLUEPRINT_ge_monocyte:eQTLcatalogue/BLUEPRINT_ge_neutrophil:eQTLcatalogue/BLUEPRINT_ge_T-cell:eQTLcatalogue/BrainSeq_ge_brain:eQTLcatalogue/CEDAR_B-cell_CD19:eQTLcatalogue/CEDAR_ileum:eQTLcatalogue/CEDAR_monocyte_CD14:eQTLcatalogue/CEDAR_neutrophil_CD15:eQTLcatalogue/CEDAR_rectum:eQTLcatalogue/CEDAR_T-cell_CD4:eQTLcatalogue/CEDAR_T-cell_CD8:eQTLcatalogue/CEDAR_transverse_colon:eQTLcatalogue/Fairfax_2012_B-cell_CD19:eQTLcatalogue/Fairfax_2014_IFN24:eQTLcatalogue/Fairfax_2014_LPS24:eQTLcatalogue/Fairfax_2014_LPS2:eQTLcatalogue/Fairfax_2014_naive:eQTLcatalogue/GENCORD_ge_fibroblast:eQTLcatalogue/GENCORD_ge_LCL:eQTLcatalogue/GENCORD_ge_T-cell:eQTLcatalogue/GEUVADIS_ge_LCL:eQTLcatalogue/HipSci_ge_iPSC:eQTLcatalogue/Kasela_2017_T-cell_CD4:eQTLcatalogue/Lepik_2017_ge_blood:eQTLcatalogue/Naranbhai_2015_neutrophil_CD16:eQTLcatalogue/Nedelec_2016_ge_macrophage_Listeria:eQTLcatalogue/Nedelec_2016_ge_macrophage_naive:eQTLcatalogue/Nedelec_2016_ge_macrophage_Salmonella:eQTLcatalogue/Quach_2016_ge_monocyte_IAV:eQTLcatalogue/Quach_2016_ge_monocyte_LPS:eQTLcatalogue/Quach_2016_ge_monocyte_naive:eQTLcatalogue/Quach_2016_ge_monocyte_Pam3CSK4:eQTLcatalogue/Quach_2016_ge_monocyte_R848:eQTLcatalogue/TwinsUK_ge_blood:eQTLcatalogue/TwinsUK_ge_fat:eQTLcatalogue/TwinsUK_ge_LCL:eQTLcatalogue/TwinsUK_ge_skin:eQTLcatalogue/van_de_Bunt_2015_ge_pancreatic_islet:PsychENCODE_eQTLs:DICE/B_cell_naive:DICE/T_CD4_naive:DICE/T_CD4_naive_activated:DICE/T_CD8_naive_activated:DICE/Monocyte_classical:DICE/Monocyte_non_classical:DICE/T_CD4_TFH:DICE/T_CD4_TH1:DICE/T_CD4_TH17:DICE/T_CD4_TH1_17:DICE/T_CD4_memory_TREG:eQTLGen_cis_eQTLs:BIOSQTL/BIOS_eQTL_geneLevel:xQTLServer_eQTLs:CMC_SVA_cis:CMC_NoSVA_cis:BRAINEAC/CRBL:BRAINEAC/FCTX:BRAINEAC/HIPP:BRAINEAC/MEDU:BRAINEAC/OCTX:BRAINEAC/PUTM:BRAINEAC/SNIG:BRAINEAC/TCTX:BRAINEAC/THAL:BRAINEAC/WHMT:BRAINEAC/aveALL:GTEx/v8/Adipose_Subcutaneous:GTEx/v8/Adipose_Visceral_Omentum:GTEx/v8/Adrenal_Gland:GTEx/v8/Cells_EBV-transformed_lymphocytes:GTEx/v8/Whole_Blood:GTEx/v8/Artery_Aorta:GTEx/v8/Artery_Coronary:GTEx/v8/Artery_Tibial:GTEx/v8/Brain_Amygdala:GTEx/v8/Brain_Anterior_cingulate_cortex_BA24:GTEx/v8/Brain_Caudate_basal_ganglia:GTEx/v8/Brain_Cerebellar_Hemisphere:GTEx/v8/Brain_Cerebellum:GTEx/v8/Brain_Cortex:GTEx/v8/Brain_Frontal_Cortex_BA9:GTEx/v8/Brain_Hippocampus:GTEx/v8/Brain_Hypothalamus:GTEx/v8/Brain_Nucleus_accumbens_basal_ganglia:GTEx/v8/Brain_Putamen_basal_ganglia:GTEx/v8/Brain_Spinal_cord_cervical_c-1:GTEx/v8/Brain_Substantia_nigra:GTEx/v8/Breast_Mammary_Tissue:GTEx/v8/Colon_Sigmoid:GTEx/v8/Colon_Transverse:GTEx/v8/Esophagus_Gastroesophageal_Junction:GTEx/v8/Esophagus_Mucosa:GTEx/v8/Esophagus_Muscularis:GTEx/v8/Heart_Atrial_Appendage:GTEx/v8/Heart_Left_Ventricle:GTEx/v8/Kidney_Cortex:GTEx/v8/Liver:GTEx/v8/Lung:GTEx/v8/Muscle_Skeletal:GTEx/v8/Nerve_Tibial:GTEx/v8/Ovary:GTEx/v8/Pancreas:GTEx/v8/Pituitary:GTEx/v8/Prostate:GTEx/v8/Minor_Salivary_Gland:GTEx/v8/Cells_Cultured_fibroblasts:GTEx/v8/Skin_Not_Sun_Exposed_Suprapubic:GTEx/v8/Skin_Sun_Exposed_Lower_leg:GTEx/v8/Small_Intestine_Terminal_Ileum:GTEx/v8/Spleen:GTEx/v8/Stomach:GTEx/v8/Testis:GTEx/v8/Thyroid:GTEx/v8/Uterus:GTEx/v8/Vagina	-	Adult_Cortex:Fetal_Cortex:Liver:GM12878:IMR90:Mesenchymal_Stem_Cell:Mesendoderm:Trophoblast-like_Cell:hESC	1.25934e-16	rs28647196;rs59424629;rs59424629:rs59424629;rs28647196:rs28647196	12
ENSG00000166133	27079	RPUSD2	15	40861499	40866659	1	protein_coding	Yes	Yes	Yes	0.000105171	0.0222892	45	17.65	349	4.9209e-14	0	eQTLcatalogue/Fairfax_2014_IFN24:PsychENCODE_eQTLs:eQTLGen_cis_eQTLs:CMC_SVA_cis:GTEx/v8/Artery_Tibial:GTEx/v8/Nerve_Tibial:GTEx/v8/Cells_Cultured_fibroblasts:GTEx/v8/Skin_Not_Sun_Exposed_Suprapubic:GTEx/v8/Skin_Sun_Exposed_Lower_leg	-	Promoter_anchored_loops:Liver:GM12878:IMR90:Mesenchymal_Stem_Cell:Mesendoderm:Trophoblast-like_Cell:hESC	1.25934e-16	rs28647196;rs59424629;rs28647196:rs59424629:rs59424629	12
ENSG00000137812	57082	CASC5	15	40886218	40956540	1	protein_coding	Yes	Yes	Yes	0.0237167	-0.405849	135	21.9	146	1.58234e-07	0.000227255	eQTLcatalogue/GEUVADIS_ge_LCL:PsychENCODE_eQTLs:GTEx/v8/Skin_Sun_Exposed_Lower_leg:GTEx/v8/Thyroid	+	Promoter_anchored_loops:Adult_Cortex:Fetal_Cortex:Left_Ventricle:Liver:GM12878:IMR90:Mesenchymal_Stem_Cell:Mesendoderm:Trophoblast-like_Cell:hESC	3.64297e-08	rs28647196	12
ENSG00000051180	5888	RAD51	15	40986972	41024354	1	protein_coding	Yes	Yes	Yes	0.990418	-0.409969	98	13.41	219	6.50572e-17	3.14731e-48	eQTLcatalogue/GENCORD_ge_fibroblast:eQTLcatalogue/HipSci_ge_iPSC:eQTLGen_cis_eQTLs:BIOSQTL/BIOS_eQTL_geneLevel:GTEx/v8/Adipose_Subcutaneous:GTEx/v8/Adipose_Visceral_Omentum:GTEx/v8/Brain_Caudate_basal_ganglia:GTEx/v8/Brain_Cerebellum:GTEx/v8/Esophagus_Mucosa:GTEx/v8/Muscle_Skeletal:GTEx/v8/Cells_Cultured_fibroblasts:GTEx/v8/Testis	-	IMR90	3.64297e-08	rs28647196;rs59424629	12
ENSG00000137824	55177	RMDN3	15	41028082	41048049	-1	protein_coding	Yes	Yes	Yes	0.0237796	-0.742079	56	10.15	440	2.8798e-228	0	eQTLcatalogue/BrainSeq_ge_brain:eQTLcatalogue/Fairfax_2014_IFN24:eQTLcatalogue/Lepik_2017_ge_blood:eQTLcatalogue/Schwartzentruber_2018_ge_sensory_neuron:PsychENCODE_eQTLs:DICE/T_CD4_naive:DICE/NK:eQTLGen_cis_eQTLs:BIOSQTL/BIOS_eQTL_geneLevel:xQTLServer_eQTLs:CMC_SVA_cis:GTEx/v8/Adipose_Subcutaneous:GTEx/v8/Artery_Tibial:GTEx/v8/Brain_Anterior_cingulate_cortex_BA24:GTEx/v8/Brain_Caudate_basal_ganglia:GTEx/v8/Brain_Cortex:GTEx/v8/Brain_Frontal_Cortex_BA9:GTEx/v8/Brain_Hippocampus:GTEx/v8/Brain_Putamen_basal_ganglia:GTEx/v8/Brain_Spinal_cord_cervical_c-1:GTEx/v8/Brain_Substantia_nigra:GTEx/v8/Colon_Sigmoid:GTEx/v8/Colon_Transverse:GTEx/v8/Esophagus_Muscularis:GTEx/v8/Heart_Left_Ventricle:GTEx/v8/Muscle_Skeletal:GTEx/v8/Nerve_Tibial:GTEx/v8/Skin_Sun_Exposed_Lower_leg:GTEx/v8/Spleen:GTEx/v8/Testis:GTEx/v8/Thyroid	+	Promoter_anchored_loops:Adult_Cortex:Fetal_Cortex:Liver:GM12878:IMR90:Mesenchymal_Stem_Cell:Mesendoderm:Trophoblast-like_Cell:hESC	1.25934e-16	rs28647196;rs59424629;rs28647196:rs59424629:rs59424629	12
ENSG00000137880	2644	GCHFR	15	41056218	41059906	1	protein_coding	Yes	Yes	Yes	0.0418969	-0.0302973	8	9.634	337	1.0026e-220	0	eQTLcatalogue/Lepik_2017_ge_blood:DICE/NK:eQTLGen_cis_eQTLs:BIOSQTL/BIOS_eQTL_geneLevel:GTEx/v8/Artery_Tibial:GTEx/v8/Esophagus_Mucosa:GTEx/v8/Thyroid	+	Adult_Cortex:Fetal_Cortex:Liver:GM12878:IMR90:Mesenchymal_Stem_Cell:Mesendoderm:Trophoblast-like_Cell:hESC	1.25934e-16	rs28647196;rs59424629;rs28647196:rs59424629:rs59424629	12
ENSG00000104129	55192	DNAJC17	15	41060067	41099675	-1	protein_coding	Yes	Yes	Yes	0.0285393	NA	17	23.1	290	1.2235e-44	0	eQTLcatalogue/CEDAR_T-cell_CD8:eQTLcatalogue/GEUVADIS_ge_LCL:eQTLcatalogue/Kasela_2017_T-cell_CD4:eQTLcatalogue/TwinsUK_ge_skin:eQTLGen_cis_eQTLs:BIOSQTL/BIOS_eQTL_geneLevel:GTEx/v8/Esophagus_Mucosa:GTEx/v8/Pancreas:GTEx/v8/Cells_Cultured_fibroblasts:GTEx/v8/Skin_Not_Sun_Exposed_Suprapubic:GTEx/v8/Skin_Sun_Exposed_Lower_leg	-	Promoter_anchored_loops:IMR90	3.45186e-09	rs28647196;rs59424629;rs28647196:rs59424629:rs59424629	12
ENSG00000188277	643338	C15orf62	15	41062159	41064643	1	protein_coding	Yes	Yes	Yes	NA	-0.235034	3	4.319	81	1.7121e-09	1.30651e-05	eQTLGen_cis_eQTLs:BIOSQTL/BIOS_eQTL_geneLevel	+	Fetal_Cortex:Liver:GM12878:IMR90:Mesenchymal_Stem_Cell:Mesendoderm:Trophoblast-like_Cell:hESC	1.25934e-16	rs28647196;rs28647196:rs59424629:rs59424629	12
ENSG00000166140	84936	ZFYVE19	15	41099284	41106767	1	protein_coding	Yes	Yes	Yes	7.40858e-09	0.392661	15	23.1	587	3.2717e-310	0	EyeGEx:eQTLcatalogue/Alasoo_2018_ge_macrophage_naive:eQTLcatalogue/BLUEPRINT_ge_monocyte:eQTLcatalogue/BLUEPRINT_ge_neutrophil:eQTLcatalogue/BLUEPRINT_ge_T-cell:eQTLcatalogue/BrainSeq_ge_brain:eQTLcatalogue/CEDAR_neutrophil_CD15:eQTLcatalogue/CEDAR_T-cell_CD4:eQTLcatalogue/Fairfax_2014_LPS24:eQTLcatalogue/Fairfax_2014_naive:eQTLcatalogue/GENCORD_ge_fibroblast:eQTLcatalogue/GENCORD_ge_LCL:eQTLcatalogue/GENCORD_ge_T-cell:eQTLcatalogue/GEUVADIS_ge_LCL:eQTLcatalogue/Kasela_2017_T-cell_CD4:eQTLcatalogue/Kasela_2017_T-cell_CD8:eQTLcatalogue/Lepik_2017_ge_blood:eQTLcatalogue/Naranbhai_2015_neutrophil_CD16:eQTLcatalogue/Quach_2016_ge_monocyte_IAV:eQTLcatalogue/TwinsUK_ge_blood:eQTLcatalogue/TwinsUK_ge_fat:eQTLcatalogue/TwinsUK_ge_LCL:eQTLcatalogue/TwinsUK_ge_skin:PsychENCODE_eQTLs:DICE/T_CD4_naive:DICE/T_CD8_naive:DICE/T_CD4_TFH:DICE/T_CD4_TH1:DICE/T_CD4_TH17:DICE/T_CD4_TH1_17:DICE/T_CD4_TH2:DICE/T_CD4_memory_TREG:DICE/T_CD4_naive_TREG:eQTLGen_cis_eQTLs:BIOSQTL/BIOS_eQTL_geneLevel:CMC_SVA_cis:CMC_NoSVA_cis:BRAINEAC/CRBL:GTEx/v8/Adipose_Subcutaneous:GTEx/v8/Adipose_Visceral_Omentum:GTEx/v8/Adrenal_Gland:GTEx/v8/Cells_EBV-transformed_lymphocytes:GTEx/v8/Whole_Blood:GTEx/v8/Artery_Aorta:GTEx/v8/Artery_Coronary:GTEx/v8/Artery_Tibial:GTEx/v8/Brain_Caudate_basal_ganglia:GTEx/v8/Brain_Cerebellar_Hemisphere:GTEx/v8/Brain_Cerebellum:GTEx/v8/Brain_Cortex:GTEx/v8/Brain_Frontal_Cortex_BA9:GTEx/v8/Brain_Hippocampus:GTEx/v8/Brain_Nucleus_accumbens_basal_ganglia:GTEx/v8/Brain_Putamen_basal_ganglia:GTEx/v8/Brain_Spinal_cord_cervical_c-1:GTEx/v8/Brain_Substantia_nigra:GTEx/v8/Breast_Mammary_Tissue:GTEx/v8/Colon_Sigmoid:GTEx/v8/Colon_Transverse:GTEx/v8/Esophagus_Gastroesophageal_Junction:GTEx/v8/Esophagus_Mucosa:GTEx/v8/Esophagus_Muscularis:GTEx/v8/Heart_Atrial_Appendage:GTEx/v8/Heart_Left_Ventricle:GTEx/v8/Liver:GTEx/v8/Lung:GTEx/v8/Muscle_Skeletal:GTEx/v8/Nerve_Tibial:GTEx/v8/Ovary:GTEx/v8/Pancreas:GTEx/v8/Pituitary:GTEx/v8/Prostate:GTEx/v8/Cells_Cultured_fibroblasts:GTEx/v8/Skin_Not_Sun_Exposed_Suprapubic:GTEx/v8/Skin_Sun_Exposed_Lower_leg:GTEx/v8/Small_Intestine_Terminal_Ileum:GTEx/v8/Spleen:GTEx/v8/Stomach:GTEx/v8/Testis:GTEx/v8/Thyroid:GTEx/v8/Uterus	+	Promoter_anchored_loops:IMR90	1.25934e-16	rs28647196;rs59424629;rs28647196:rs59424629:rs59424629	12
ENSG00000166143	54866	PPP1R14D	15	41107650	41120907	-1	protein_coding	Yes	Yes	Yes	0.0303417	-0.195881	25	23.1	61	3.42578e-11	0	BIOSQTL/BIOS_eQTL_geneLevel:GTEx/v8/Thyroid	+	Promoter_anchored_loops:IMR90:Mesenchymal_Stem_Cell	1.64e-06	rs28647196	12
ENSG00000166145	6692	SPINT1	15	41136216	41150405	1	protein_coding	Yes	Yes	Yes	0.00152363	0.848598	47	15.41	254	1.7085e-43	0	eQTLcatalogue/BLUEPRINT_ge_monocyte:eQTLcatalogue/Fairfax_2014_LPS24:eQTLcatalogue/Fairfax_2014_naive:eQTLcatalogue/Lepik_2017_ge_blood:eQTLcatalogue/Quach_2016_ge_monocyte_LPS:eQTLcatalogue/Quach_2016_ge_monocyte_Pam3CSK4:DICE/Monocyte_non_classical:eQTLGen_cis_eQTLs:BIOSQTL/BIOS_eQTL_geneLevel:GTEx/v8/Whole_Blood:GTEx/v8/Artery_Aorta:GTEx/v8/Artery_Tibial:GTEx/v8/Colon_Sigmoid:GTEx/v8/Esophagus_Muscularis:GTEx/v8/Heart_Atrial_Appendage:GTEx/v8/Nerve_Tibial:GTEx/v8/Pancreas:GTEx/v8/Skin_Not_Sun_Exposed_Suprapubic:GTEx/v8/Skin_Sun_Exposed_Lower_leg:GTEx/v8/Spleen	-	Promoter_anchored_loops:IMR90:Mesenchymal_Stem_Cell	3.64297e-08	rs28647196;rs59424629	12
ENSG00000104140	171177	RHOV	15	41164412	41166487	-1	protein_coding	Yes	Yes	Yes	0.590312	-0.392841	38	18.82	189	4.81239e-36	0	eQTLcatalogue/BrainSeq_ge_brain:eQTLcatalogue/HipSci_ge_iPSC:eQTLcatalogue/TwinsUK_ge_LCL:PsychENCODE_eQTLs:BIOSQTL/BIOS_eQTL_geneLevel:xQTLServer_eQTLs:CMC_SVA_cis:CMC_NoSVA_cis:GTEx/v8/Brain_Anterior_cingulate_cortex_BA24:GTEx/v8/Brain_Cerebellar_Hemisphere:GTEx/v8/Brain_Cerebellum:GTEx/v8/Brain_Cortex:GTEx/v8/Brain_Frontal_Cortex_BA9	+	Promoter_anchored_loops:IMR90:Mesenchymal_Stem_Cell	3.64297e-08	rs28647196;rs59424629	12
ENSG00000137815	23168	RTF1	15	41700606	41775761	1	protein_coding	Yes	Yes	Yes	0.993638	-1.43095	2	1.163	4	2.85344e-25	0	eQTLGen_cis_eQTLs:BIOSQTL/BIOS_eQTL_geneLevel:GTEx/v8/Thyroid	+	Promoter_anchored_loops:Fetal_Cortex	1.25592e-05	rs28647196	12
ENSG00000137825	3706	ITPKA	15	41785591	41795747	1	protein_coding	Yes	Yes	Yes	0.821022	NA	3	5.428	4	2.1622e-12	0	eQTLGen_cis_eQTLs:GTEx/v8/Lung	+	Promoter_anchored_loops	0.00133505	rs28647196	12
ENSG00000073417	5151	PDE8A	15	85523671	85682376	1	protein_coding	Yes	Yes	Yes	0.713477	-0.527365	24	12.52	227	1.18444e-19	5.9222e-16	eQTLcatalogue/Alasoo_2018_ge_macrophage_IFNg:eQTLcatalogue/Alasoo_2018_ge_macrophage_Salmonella:eQTLcatalogue/BLUEPRINT_ge_neutrophil:eQTLcatalogue/Fairfax_2014_LPS2:eQTLcatalogue/GENCORD_ge_LCL:eQTLcatalogue/Nedelec_2016_ge_macrophage_Salmonella:eQTLcatalogue/TwinsUK_ge_LCL:PsychENCODE_eQTLs:DICE/B_cell_naive:DICE/T_CD4_memory_TREG:eQTLGen_cis_eQTLs:BIOSQTL/BIOS_eQTL_geneLevel:CMC_SVA_cis:CMC_NoSVA_cis:GTEx/v8/Adipose_Subcutaneous:GTEx/v8/Colon_Transverse:GTEx/v8/Esophagus_Mucosa:GTEx/v8/Cells_Cultured_fibroblasts:GTEx/v8/Skin_Not_Sun_Exposed_Suprapubic:GTEx/v8/Skin_Sun_Exposed_Lower_leg:GTEx/v8/Small_Intestine_Terminal_Ileum:GTEx/v8/Spleen	-	Mesenchymal_Stem_Cell	1.5798e-08	rs17637411	13
ENSG00000170776	11214	AKAP13	15	85923802	86292586	1	protein_coding	Yes	Yes	Yes	0.849566	1.20069	694	19.15	964	3.5956e-202	0	EyeGEx:eQTLcatalogue/BLUEPRINT_ge_monocyte:eQTLcatalogue/BrainSeq_ge_brain:eQTLcatalogue/CEDAR_B-cell_CD19:eQTLcatalogue/CEDAR_monocyte_CD14:eQTLcatalogue/CEDAR_T-cell_CD4:eQTLcatalogue/CEDAR_T-cell_CD8:eQTLcatalogue/CEDAR_transverse_colon:eQTLcatalogue/Fairfax_2012_B-cell_CD19:eQTLcatalogue/Fairfax_2014_IFN24:eQTLcatalogue/Fairfax_2014_LPS24:eQTLcatalogue/Fairfax_2014_LPS2:eQTLcatalogue/Fairfax_2014_naive:eQTLcatalogue/GENCORD_ge_LCL:eQTLcatalogue/GEUVADIS_ge_LCL:eQTLcatalogue/Nedelec_2016_ge_macrophage_Salmonella:eQTLcatalogue/Quach_2016_ge_monocyte_LPS:eQTLcatalogue/Quach_2016_ge_monocyte_naive:eQTLcatalogue/Quach_2016_ge_monocyte_Pam3CSK4:eQTLcatalogue/Quach_2016_ge_monocyte_R848:eQTLcatalogue/TwinsUK_ge_fat:eQTLcatalogue/TwinsUK_ge_LCL:PsychENCODE_eQTLs:DICE/B_cell_naive:DICE/T_CD4_naive_activated:DICE/T_CD8_naive_activated:DICE/NK:DICE/T_CD4_TH17:eQTLGen_cis_eQTLs:BIOSQTL/BIOS_eQTL_geneLevel:CMC_SVA_cis:CMC_NoSVA_cis:GTEx/v8/Adipose_Subcutaneous:GTEx/v8/Whole_Blood:GTEx/v8/Artery_Tibial:GTEx/v8/Brain_Caudate_basal_ganglia:GTEx/v8/Brain_Cerebellum:GTEx/v8/Brain_Cortex:GTEx/v8/Brain_Frontal_Cortex_BA9:GTEx/v8/Brain_Hippocampus:GTEx/v8/Breast_Mammary_Tissue:GTEx/v8/Colon_Sigmoid:GTEx/v8/Colon_Transverse:GTEx/v8/Esophagus_Muscularis:GTEx/v8/Lung:GTEx/v8/Muscle_Skeletal:GTEx/v8/Nerve_Tibial:GTEx/v8/Cells_Cultured_fibroblasts:GTEx/v8/Skin_Sun_Exposed_Lower_leg:GTEx/v8/Spleen:GTEx/v8/Thyroid	-	Aorta:Left_Ventricle:Liver:Right_Ventricle:GM12878:IMR90:Mesenchymal_Stem_Cell:Mesendoderm:Trophoblast-like_Cell:hESC	5.24757e-09	rs17637411	13
ENSG00000183655	64410	KLHL25	15	86302554	86338261	-1	protein_coding	Yes	Yes	Yes	2.20161e-10	1.54906	105	19.22	469	5.41598e-27	0	eQTLcatalogue/Alasoo_2018_ge_macrophage_IFNg_Salmonella:eQTLcatalogue/Alasoo_2018_ge_macrophage_Salmonella:eQTLcatalogue/GEUVADIS_ge_LCL:eQTLcatalogue/Nedelec_2016_ge_macrophage_Salmonella:eQTLcatalogue/Quach_2016_ge_monocyte_IAV:PsychENCODE_eQTLs:DICE/T_CD4_naive_TREG:eQTLGen_cis_eQTLs:BIOSQTL/BIOS_eQTL_geneLevel:CMC_SVA_cis:GTEx/v8/Adipose_Subcutaneous:GTEx/v8/Artery_Tibial:GTEx/v8/Brain_Cerebellar_Hemisphere:GTEx/v8/Brain_Cerebellum:GTEx/v8/Brain_Nucleus_accumbens_basal_ganglia:GTEx/v8/Esophagus_Mucosa:GTEx/v8/Heart_Atrial_Appendage:GTEx/v8/Heart_Left_Ventricle:GTEx/v8/Muscle_Skeletal:GTEx/v8/Cells_Cultured_fibroblasts:GTEx/v8/Skin_Not_Sun_Exposed_Suprapubic:GTEx/v8/Skin_Sun_Exposed_Lower_leg:GTEx/v8/Stomach:GTEx/v8/Testis	-	Promoter_anchored_loops:Adult_Cortex:Fetal_Cortex:Left_Ventricle:Mesenchymal_Stem_Cell	5.24757e-09	rs17637411	13
ENSG00000184922	752	FMNL1	17	43298811	43324687	1	protein_coding	Yes	Yes	Yes	0.999687	NA	1	1.901	2852	1.02394e-24	7.89257e-19	eQTLcatalogue/GENCORD_ge_LCL:eQTLGen_cis_eQTLs:BRAINEAC/CRBL:GTEx/v8/Artery_Aorta:GTEx/v8/Brain_Cerebellar_Hemisphere:GTEx/v8/Brain_Cerebellum:GTEx/v8/Thyroid	-	EP_links_oneway:Promoter_anchored_loops:EP_correlation_cell_type_oneway:Adult_Cortex:Fetal_Cortex:GM12878:IMR90:Mesenchymal_Stem_Cell	7.60079e-09	rs62063174	14
ENSG00000184361	124783	SPATA32	17	43331760	43339479	-1	protein_coding	Yes	Yes	Yes	2.95265e-05	-0.414756	1	1.901	267	6.6774e-35	0	eQTLcatalogue/BLUEPRINT_ge_neutrophil:eQTLcatalogue/GEUVADIS_ge_LCL:DICE/T_CD4_TH2:DICE/T_CD4_naive_TREG:eQTLGen_cis_eQTLs:BIOSQTL/BIOS_eQTL_geneLevel:GTEx/v8/Whole_Blood:GTEx/v8/Lung	-	Promoter_anchored_loops:Adult_Cortex:Fetal_Cortex:Left_Ventricle:Liver:Spleen:GM12878:IMR90:Mesenchymal_Stem_Cell:Mesendoderm:Trophoblast-like_Cell:hESC	2.55265e-07	rs62063174	14
ENSG00000159314	201176	ARHGAP27	17	43471275	43511787	-1	protein_coding	Yes	Yes	Yes	0.00125584	-0.761628	131	18.95	4212	3.2717e-310	0	EyeGEx:eQTLcatalogue/Alasoo_2018_ge_macrophage_IFNg_Salmonella:eQTLcatalogue/CEDAR_ileum:eQTLcatalogue/CEDAR_monocyte_CD14:eQTLcatalogue/CEDAR_neutrophil_CD15:eQTLcatalogue/CEDAR_rectum:eQTLcatalogue/CEDAR_transverse_colon:eQTLcatalogue/Fairfax_2014_IFN24:eQTLcatalogue/Fairfax_2014_LPS24:eQTLcatalogue/Fairfax_2014_LPS2:eQTLcatalogue/Fairfax_2014_naive:eQTLcatalogue/GENCORD_ge_fibroblast:eQTLcatalogue/GENCORD_ge_LCL:eQTLcatalogue/GEUVADIS_ge_LCL:eQTLcatalogue/HipSci_ge_iPSC:eQTLcatalogue/Naranbhai_2015_neutrophil_CD16:eQTLcatalogue/Quach_2016_ge_monocyte_IAV:eQTLcatalogue/Quach_2016_ge_monocyte_naive:eQTLcatalogue/Quach_2016_ge_monocyte_Pam3CSK4:eQTLcatalogue/TwinsUK_ge_LCL:eQTLcatalogue/TwinsUK_ge_skin:eQTLGen_cis_eQTLs:BIOSQTL/BIOS_eQTL_geneLevel:CMC_SVA_cis:CMC_NoSVA_cis:GTEx/v8/Adipose_Visceral_Omentum:GTEx/v8/Cells_EBV-transformed_lymphocytes:GTEx/v8/Artery_Aorta:GTEx/v8/Artery_Tibial:GTEx/v8/Brain_Anterior_cingulate_cortex_BA24:GTEx/v8/Brain_Caudate_basal_ganglia:GTEx/v8/Brain_Cerebellar_Hemisphere:GTEx/v8/Brain_Cerebellum:GTEx/v8/Brain_Cortex:GTEx/v8/Brain_Nucleus_accumbens_basal_ganglia:GTEx/v8/Brain_Putamen_basal_ganglia:GTEx/v8/Esophagus_Mucosa:GTEx/v8/Heart_Atrial_Appendage:GTEx/v8/Heart_Left_Ventricle:GTEx/v8/Pancreas:GTEx/v8/Cells_Cultured_fibroblasts:GTEx/v8/Skin_Not_Sun_Exposed_Suprapubic:GTEx/v8/Skin_Sun_Exposed_Lower_leg:GTEx/v8/Stomach:GTEx/v8/Testis:GTEx/v8/Thyroid	+	Promoter_anchored_loops	7.60079e-09	rs62063174	14
ENSG00000225190	9842	PLEKHM1	17	43513266	43568115	-1	protein_coding	Yes	Yes	Yes	0.840543	-0.663068	187	18.95	4183	2.9238e-83	0	EyeGEx:eQTLcatalogue/Alasoo_2018_ge_macrophage_IFNg_Salmonella:eQTLcatalogue/Alasoo_2018_ge_macrophage_IFNg:eQTLcatalogue/Alasoo_2018_ge_macrophage_naive:eQTLcatalogue/BLUEPRINT_ge_monocyte:eQTLcatalogue/Fairfax_2014_IFN24:eQTLcatalogue/Fairfax_2014_LPS24:eQTLcatalogue/GENCORD_ge_LCL:eQTLcatalogue/HipSci_ge_iPSC:eQTLcatalogue/Kasela_2017_T-cell_CD8:eQTLcatalogue/Lepik_2017_ge_blood:eQTLcatalogue/Nedelec_2016_ge_macrophage_Listeria:eQTLcatalogue/Quach_2016_ge_monocyte_LPS:eQTLcatalogue/TwinsUK_ge_fat:eQTLcatalogue/TwinsUK_ge_LCL:PsychENCODE_eQTLs:eQTLGen_cis_eQTLs:BIOSQTL/BIOS_eQTL_geneLevel:CMC_SVA_cis:BRAINEAC/CRBL:BRAINEAC/HIPP:BRAINEAC/PUTM:BRAINEAC/TCTX:GTEx/v8/Adipose_Subcutaneous:GTEx/v8/Adipose_Visceral_Omentum:GTEx/v8/Adrenal_Gland:GTEx/v8/Whole_Blood:GTEx/v8/Artery_Aorta:GTEx/v8/Artery_Tibial:GTEx/v8/Brain_Amygdala:GTEx/v8/Brain_Anterior_cingulate_cortex_BA24:GTEx/v8/Brain_Caudate_basal_ganglia:GTEx/v8/Brain_Cerebellar_Hemisphere:GTEx/v8/Brain_Cerebellum:GTEx/v8/Brain_Cortex:GTEx/v8/Brain_Frontal_Cortex_BA9:GTEx/v8/Brain_Hypothalamus:GTEx/v8/Brain_Nucleus_accumbens_basal_ganglia:GTEx/v8/Brain_Putamen_basal_ganglia:GTEx/v8/Breast_Mammary_Tissue:GTEx/v8/Colon_Sigmoid:GTEx/v8/Colon_Transverse:GTEx/v8/Esophagus_Mucosa:GTEx/v8/Esophagus_Muscularis:GTEx/v8/Heart_Left_Ventricle:GTEx/v8/Lung:GTEx/v8/Muscle_Skeletal:GTEx/v8/Nerve_Tibial:GTEx/v8/Cells_Cultured_fibroblasts:GTEx/v8/Skin_Not_Sun_Exposed_Suprapubic:GTEx/v8/Skin_Sun_Exposed_Lower_leg:GTEx/v8/Spleen:GTEx/v8/Testis:GTEx/v8/Thyroid	+	Promoter_anchored_loops:IMR90	7.60079e-09	rs62063174	14
ENSG00000120088	1394	CRHR1	17	43699267	43913194	1	protein_coding	Yes	Yes	Yes	0.792134	2.03809	1056	19.39	4131	6.96163e-170	0	EyeGEx:PsychENCODE_eQTLs:BIOSQTL/BIOS_eQTL_geneLevel:CMC_SVA_cis:CMC_NoSVA_cis:BRAINEAC/CRBL:BRAINEAC/FCTX:BRAINEAC/HIPP:BRAINEAC/MEDU:BRAINEAC/TCTX:BRAINEAC/WHMT:BRAINEAC/aveALL:GTEx/v8/Adipose_Subcutaneous:GTEx/v8/Adipose_Visceral_Omentum:GTEx/v8/Brain_Caudate_basal_ganglia:GTEx/v8/Brain_Cortex:GTEx/v8/Brain_Hippocampus:GTEx/v8/Brain_Nucleus_accumbens_basal_ganglia:GTEx/v8/Brain_Putamen_basal_ganglia:GTEx/v8/Breast_Mammary_Tissue:GTEx/v8/Colon_Sigmoid:GTEx/v8/Esophagus_Gastroesophageal_Junction:GTEx/v8/Esophagus_Muscularis:GTEx/v8/Muscle_Skeletal:GTEx/v8/Nerve_Tibial:GTEx/v8/Skin_Not_Sun_Exposed_Suprapubic:GTEx/v8/Thyroid	+	Promoter_anchored_loops:IMR90:Mesenchymal_Stem_Cell:Mesendoderm:hESC	7.60079e-09	rs62063174	14
ENSG00000185294	162540	SPPL2C	17	43922256	43924438	1	protein_coding	Yes	Yes	Yes	2.29525e-05	0.187395	137	23.5	3549	6.65162e-25	5.44181e-19	PsychENCODE_eQTLs:BRAINEAC/CRBL:GTEx/v8/Brain_Cerebellar_Hemisphere:GTEx/v8/Brain_Cerebellum:GTEx/v8/Brain_Cortex:GTEx/v8/Brain_Frontal_Cortex_BA9:GTEx/v8/Testis	+	Promoter_anchored_loops:EP_correlation_organ_oneway:Aorta:Left_Ventricle:Liver:IMR90:Mesenchymal_Stem_Cell:Mesendoderm:Neural_Progenitor_Cell:Trophoblast-like_Cell:hESC	7.60079e-09	rs62063174	14
ENSG00000186868	4137	MAPT	17	43971748	44105700	1	protein_coding	Yes	Yes	Yes	4.68265e-05	2.01024	843	26.8	3872	0	0	EyeGEx:eQTLcatalogue/TwinsUK_ge_fat:eQTLcatalogue/TwinsUK_ge_skin:PsychENCODE_eQTLs:eQTLGen_cis_eQTLs:xQTLServer_eQTLs:CMC_SVA_cis:CMC_NoSVA_cis:BRAINEAC/CRBL:BRAINEAC/MEDU:BRAINEAC/TCTX:BRAINEAC/THAL:BRAINEAC/WHMT:GTEx/v8/Adipose_Subcutaneous:GTEx/v8/Adipose_Visceral_Omentum:GTEx/v8/Artery_Aorta:GTEx/v8/Artery_Tibial:GTEx/v8/Brain_Caudate_basal_ganglia:GTEx/v8/Brain_Cerebellar_Hemisphere:GTEx/v8/Brain_Cerebellum:GTEx/v8/Colon_Sigmoid:GTEx/v8/Colon_Transverse:GTEx/v8/Esophagus_Gastroesophageal_Junction:GTEx/v8/Esophagus_Mucosa:GTEx/v8/Esophagus_Muscularis:GTEx/v8/Heart_Atrial_Appendage:GTEx/v8/Heart_Left_Ventricle:GTEx/v8/Lung:GTEx/v8/Muscle_Skeletal:GTEx/v8/Nerve_Tibial:GTEx/v8/Pancreas:GTEx/v8/Pituitary:GTEx/v8/Prostate:GTEx/v8/Cells_Cultured_fibroblasts:GTEx/v8/Skin_Not_Sun_Exposed_Suprapubic:GTEx/v8/Skin_Sun_Exposed_Lower_leg:GTEx/v8/Spleen:GTEx/v8/Stomach:GTEx/v8/Testis:GTEx/v8/Thyroid:GTEx/v8/Vagina	-	Promoter_anchored_loops:EP_correlation_cell_type_oneway:Adult_Cortex:Fetal_Cortex:IMR90:Mesenchymal_Stem_Cell:Mesendoderm:hESC	7.60079e-09	rs62063174	14
ENSG00000256762	246744	STH	17	44076616	44077060	1	protein_coding	Yes	Yes	Yes	0.00444467	0.274193	102	19.15	3155	3.65145e-07	5.29315e-05	PsychENCODE_eQTLs:BRAINEAC/FCTX:BRAINEAC/TCTX:BRAINEAC/aveALL	-	Promoter_anchored_loops:Adult_Cortex:Aorta:Left_Ventricle:Liver:GM12878:IMR90:Mesenchymal_Stem_Cell:Mesendoderm:Trophoblast-like_Cell:hESC	7.60079e-09	rs62063174	14
ENSG00000120071	101929776	KANSL1	17	44107282	44302733	-1	protein_coding	Yes	Yes	Yes	0.999734	0.0589452	1159	26.4	4408	3.27167e-310	0	EyeGEx:eQTLcatalogue/BLUEPRINT_ge_monocyte:eQTLcatalogue/BLUEPRINT_ge_neutrophil:eQTLcatalogue/BLUEPRINT_ge_T-cell:eQTLcatalogue/BrainSeq_ge_brain:eQTLcatalogue/Fairfax_2014_IFN24:eQTLcatalogue/Fairfax_2014_LPS24:eQTLcatalogue/Fairfax_2014_LPS2:eQTLcatalogue/Fairfax_2014_naive:eQTLcatalogue/GENCORD_ge_fibroblast:eQTLcatalogue/GENCORD_ge_LCL:eQTLcatalogue/GENCORD_ge_T-cell:eQTLcatalogue/GEUVADIS_ge_LCL:eQTLcatalogue/HipSci_ge_iPSC:eQTLcatalogue/Lepik_2017_ge_blood:eQTLcatalogue/Quach_2016_ge_monocyte_IAV:eQTLcatalogue/TwinsUK_ge_blood:eQTLcatalogue/TwinsUK_ge_fat:eQTLcatalogue/TwinsUK_ge_LCL:eQTLcatalogue/TwinsUK_ge_skin:PsychENCODE_eQTLs:DICE/T_CD4_naive_activated:DICE/T_CD8_naive:DICE/Monocyte_classical:DICE/NK:DICE/T_CD4_TFH:DICE/T_CD4_TH17:DICE/T_CD4_TH1_17:DICE/T_CD4_TH2:DICE/T_CD4_memory_TREG:DICE/T_CD4_naive_TREG:eQTLGen_cis_eQTLs:BIOSQTL/BIOS_eQTL_geneLevel:xQTLServer_eQTLs:CMC_SVA_cis:CMC_NoSVA_cis:BRAINEAC/CRBL:BRAINEAC/FCTX:BRAINEAC/HIPP:BRAINEAC/MEDU:BRAINEAC/OCTX:BRAINEAC/PUTM:BRAINEAC/SNIG:BRAINEAC/TCTX:BRAINEAC/THAL:BRAINEAC/WHMT:BRAINEAC/aveALL:GTEx/v8/Adipose_Subcutaneous:GTEx/v8/Adipose_Visceral_Omentum:GTEx/v8/Adrenal_Gland:GTEx/v8/Cells_EBV-transformed_lymphocytes:GTEx/v8/Whole_Blood:GTEx/v8/Artery_Aorta:GTEx/v8/Artery_Coronary:GTEx/v8/Artery_Tibial:GTEx/v8/Brain_Amygdala:GTEx/v8/Brain_Anterior_cingulate_cortex_BA24:GTEx/v8/Brain_Caudate_basal_ganglia:GTEx/v8/Brain_Cerebellar_Hemisphere:GTEx/v8/Brain_Cerebellum:GTEx/v8/Brain_Cortex:GTEx/v8/Brain_Frontal_Cortex_BA9:GTEx/v8/Brain_Hippocampus:GTEx/v8/Brain_Hypothalamus:GTEx/v8/Brain_Nucleus_accumbens_basal_ganglia:GTEx/v8/Brain_Putamen_basal_ganglia:GTEx/v8/Brain_Spinal_cord_cervical_c-1:GTEx/v8/Brain_Substantia_nigra:GTEx/v8/Breast_Mammary_Tissue:GTEx/v8/Colon_Sigmoid:GTEx/v8/Colon_Transverse:GTEx/v8/Esophagus_Gastroesophageal_Junction:GTEx/v8/Esophagus_Mucosa:GTEx/v8/Esophagus_Muscularis:GTEx/v8/Heart_Atrial_Appendage:GTEx/v8/Heart_Left_Ventricle:GTEx/v8/Liver:GTEx/v8/Lung:GTEx/v8/Muscle_Skeletal:GTEx/v8/Nerve_Tibial:GTEx/v8/Ovary:GTEx/v8/Pancreas:GTEx/v8/Pituitary:GTEx/v8/Prostate:GTEx/v8/Minor_Salivary_Gland:GTEx/v8/Cells_Cultured_fibroblasts:GTEx/v8/Skin_Not_Sun_Exposed_Suprapubic:GTEx/v8/Skin_Sun_Exposed_Lower_leg:GTEx/v8/Small_Intestine_Terminal_Ileum:GTEx/v8/Spleen:GTEx/v8/Stomach:GTEx/v8/Testis:GTEx/v8/Thyroid:GTEx/v8/Uterus:GTEx/v8/Vagina	+	Promoter_anchored_loops:GM12878:Mesenchymal_Stem_Cell	7.60079e-09	rs62063174	14
ENSG00000228696	100506084	ARL17B	17	44352150	44439130	-1	protein_coding	Yes	Yes	Yes	NA	-0.428243	328	16.76	4382	0	0	EyeGEx:eQTLcatalogue/BLUEPRINT_ge_monocyte:eQTLcatalogue/BLUEPRINT_ge_neutrophil:eQTLcatalogue/BLUEPRINT_ge_T-cell:eQTLcatalogue/BrainSeq_ge_brain:eQTLcatalogue/CEDAR_B-cell_CD19:eQTLcatalogue/CEDAR_ileum:eQTLcatalogue/CEDAR_neutrophil_CD15:eQTLcatalogue/CEDAR_rectum:eQTLcatalogue/CEDAR_T-cell_CD8:eQTLcatalogue/CEDAR_transverse_colon:eQTLcatalogue/Fairfax_2012_B-cell_CD19:eQTLcatalogue/Fairfax_2014_LPS24:eQTLcatalogue/Fairfax_2014_naive:eQTLcatalogue/GENCORD_ge_LCL:eQTLcatalogue/GENCORD_ge_T-cell:eQTLcatalogue/GEUVADIS_ge_LCL:eQTLcatalogue/HipSci_ge_iPSC:eQTLcatalogue/Kasela_2017_T-cell_CD4:eQTLcatalogue/Kasela_2017_T-cell_CD8:eQTLcatalogue/Naranbhai_2015_neutrophil_CD16:eQTLcatalogue/Schwartzentruber_2018_ge_sensory_neuron:eQTLcatalogue/TwinsUK_ge_LCL:eQTLcatalogue/TwinsUK_ge_skin:eQTLcatalogue/van_de_Bunt_2015_ge_pancreatic_islet:PsychENCODE_eQTLs:DICE/B_cell_naive:DICE/T_CD4_naive:DICE/T_CD8_naive:DICE/T_CD8_naive_activated:DICE/Monocyte_classical:DICE/T_CD4_TH1:DICE/T_CD4_TH17:DICE/T_CD4_TH1_17:DICE/T_CD4_TH2:DICE/T_CD4_memory_TREG:DICE/T_CD4_naive_TREG:eQTLGen_cis_eQTLs:BIOSQTL/BIOS_eQTL_geneLevel:xQTLServer_eQTLs:CMC_SVA_cis:CMC_NoSVA_cis:BRAINEAC/CRBL:BRAINEAC/SNIG:BRAINEAC/THAL:BRAINEAC/WHMT:GTEx/v8/Adipose_Subcutaneous:GTEx/v8/Adipose_Visceral_Omentum:GTEx/v8/Adrenal_Gland:GTEx/v8/Cells_EBV-transformed_lymphocytes:GTEx/v8/Whole_Blood:GTEx/v8/Artery_Aorta:GTEx/v8/Artery_Coronary:GTEx/v8/Artery_Tibial:GTEx/v8/Brain_Amygdala:GTEx/v8/Brain_Anterior_cingulate_cortex_BA24:GTEx/v8/Brain_Caudate_basal_ganglia:GTEx/v8/Brain_Cerebellar_Hemisphere:GTEx/v8/Brain_Cerebellum:GTEx/v8/Brain_Cortex:GTEx/v8/Brain_Frontal_Cortex_BA9:GTEx/v8/Brain_Hippocampus:GTEx/v8/Brain_Hypothalamus:GTEx/v8/Brain_Nucleus_accumbens_basal_ganglia:GTEx/v8/Brain_Putamen_basal_ganglia:GTEx/v8/Brain_Spinal_cord_cervical_c-1:GTEx/v8/Brain_Substantia_nigra:GTEx/v8/Breast_Mammary_Tissue:GTEx/v8/Colon_Sigmoid:GTEx/v8/Colon_Transverse:GTEx/v8/Esophagus_Gastroesophageal_Junction:GTEx/v8/Esophagus_Mucosa:GTEx/v8/Esophagus_Muscularis:GTEx/v8/Heart_Atrial_Appendage:GTEx/v8/Heart_Left_Ventricle:GTEx/v8/Liver:GTEx/v8/Lung:GTEx/v8/Muscle_Skeletal:GTEx/v8/Nerve_Tibial:GTEx/v8/Ovary:GTEx/v8/Pancreas:GTEx/v8/Pituitary:GTEx/v8/Prostate:GTEx/v8/Minor_Salivary_Gland:GTEx/v8/Cells_Cultured_fibroblasts:GTEx/v8/Skin_Not_Sun_Exposed_Suprapubic:GTEx/v8/Skin_Sun_Exposed_Lower_leg:GTEx/v8/Small_Intestine_Terminal_Ileum:GTEx/v8/Spleen:GTEx/v8/Stomach:GTEx/v8/Testis:GTEx/v8/Thyroid:GTEx/v8/Uterus:GTEx/v8/Vagina	+	Promoter_anchored_loops	7.60079e-09	rs62063174	14
ENSG00000176681	474170	LRRC37A	17	44370099	44415160	1	protein_coding	Yes	Yes	Yes	0.890487	NA	94	16.76	4455	3.27167e-310	0	EyeGEx:eQTLcatalogue/BLUEPRINT_ge_monocyte:eQTLcatalogue/BLUEPRINT_ge_neutrophil:eQTLcatalogue/BLUEPRINT_ge_T-cell:eQTLcatalogue/BrainSeq_ge_brain:eQTLcatalogue/CEDAR_neutrophil_CD15:eQTLcatalogue/Fairfax_2012_B-cell_CD19:eQTLcatalogue/GENCORD_ge_LCL:eQTLcatalogue/GENCORD_ge_T-cell:eQTLcatalogue/GEUVADIS_ge_LCL:eQTLcatalogue/Kasela_2017_T-cell_CD4:eQTLcatalogue/Quach_2016_ge_monocyte_LPS:eQTLcatalogue/Quach_2016_ge_monocyte_naive:eQTLcatalogue/Quach_2016_ge_monocyte_Pam3CSK4:eQTLcatalogue/Quach_2016_ge_monocyte_R848:eQTLcatalogue/Schwartzentruber_2018_ge_sensory_neuron:eQTLcatalogue/TwinsUK_ge_blood:eQTLcatalogue/TwinsUK_ge_LCL:eQTLcatalogue/TwinsUK_ge_skin:eQTLcatalogue/van_de_Bunt_2015_ge_pancreatic_islet:PsychENCODE_eQTLs:DICE/B_cell_naive:DICE/T_CD4_naive:DICE/T_CD4_naive_activated:DICE/T_CD8_naive:DICE/T_CD8_naive_activated:DICE/Monocyte_classical:DICE/Monocyte_non_classical:DICE/NK:DICE/T_CD4_TFH:DICE/T_CD4_TH1:DICE/T_CD4_TH17:DICE/T_CD4_TH1_17:DICE/T_CD4_TH2:DICE/T_CD4_memory_TREG:DICE/T_CD4_naive_TREG:eQTLGen_cis_eQTLs:BIOSQTL/BIOS_eQTL_geneLevel:CMC_SVA_cis:CMC_NoSVA_cis:BRAINEAC/HIPP:GTEx/v8/Adipose_Subcutaneous:GTEx/v8/Adipose_Visceral_Omentum:GTEx/v8/Adrenal_Gland:GTEx/v8/Cells_EBV-transformed_lymphocytes:GTEx/v8/Whole_Blood:GTEx/v8/Artery_Aorta:GTEx/v8/Artery_Coronary:GTEx/v8/Artery_Tibial:GTEx/v8/Brain_Amygdala:GTEx/v8/Brain_Anterior_cingulate_cortex_BA24:GTEx/v8/Brain_Caudate_basal_ganglia:GTEx/v8/Brain_Cerebellar_Hemisphere:GTEx/v8/Brain_Cerebellum:GTEx/v8/Brain_Cortex:GTEx/v8/Brain_Frontal_Cortex_BA9:GTEx/v8/Brain_Hippocampus:GTEx/v8/Brain_Hypothalamus:GTEx/v8/Brain_Nucleus_accumbens_basal_ganglia:GTEx/v8/Brain_Putamen_basal_ganglia:GTEx/v8/Brain_Spinal_cord_cervical_c-1:GTEx/v8/Brain_Substantia_nigra:GTEx/v8/Breast_Mammary_Tissue:GTEx/v8/Colon_Sigmoid:GTEx/v8/Colon_Transverse:GTEx/v8/Esophagus_Gastroesophageal_Junction:GTEx/v8/Esophagus_Mucosa:GTEx/v8/Esophagus_Muscularis:GTEx/v8/Heart_Atrial_Appendage:GTEx/v8/Heart_Left_Ventricle:GTEx/v8/Kidney_Cortex:GTEx/v8/Liver:GTEx/v8/Lung:GTEx/v8/Muscle_Skeletal:GTEx/v8/Nerve_Tibial:GTEx/v8/Ovary:GTEx/v8/Pancreas:GTEx/v8/Pituitary:GTEx/v8/Prostate:GTEx/v8/Minor_Salivary_Gland:GTEx/v8/Cells_Cultured_fibroblasts:GTEx/v8/Skin_Not_Sun_Exposed_Suprapubic:GTEx/v8/Skin_Sun_Exposed_Lower_leg:GTEx/v8/Small_Intestine_Terminal_Ileum:GTEx/v8/Spleen:GTEx/v8/Stomach:GTEx/v8/Testis:GTEx/v8/Thyroid:GTEx/v8/Uterus:GTEx/v8/Vagina	+	EP_links_oneway:Promoter_anchored_loops:GM12878:Mesenchymal_Stem_Cell:Mesendoderm	7.60079e-09	rs62063174	14
ENSG00000238083	474170	LRRC37A2	17	44588877	44633016	1	protein_coding	Yes	Yes	Yes	NA	NA	29	19.03	4413	0	0	EyeGEx:eQTLcatalogue/Alasoo_2018_ge_macrophage_IFNg:eQTLcatalogue/Alasoo_2018_ge_macrophage_naive:eQTLcatalogue/BLUEPRINT_ge_monocyte:eQTLcatalogue/BLUEPRINT_ge_neutrophil:eQTLcatalogue/BLUEPRINT_ge_T-cell:eQTLcatalogue/BrainSeq_ge_brain:eQTLcatalogue/GENCORD_ge_fibroblast:eQTLcatalogue/GENCORD_ge_LCL:eQTLcatalogue/GENCORD_ge_T-cell:eQTLcatalogue/GEUVADIS_ge_LCL:eQTLcatalogue/HipSci_ge_iPSC:eQTLcatalogue/Lepik_2017_ge_blood:eQTLcatalogue/Nedelec_2016_ge_macrophage_Listeria:eQTLcatalogue/Quach_2016_ge_monocyte_IAV:eQTLcatalogue/Quach_2016_ge_monocyte_LPS:eQTLcatalogue/Quach_2016_ge_monocyte_naive:eQTLcatalogue/Quach_2016_ge_monocyte_Pam3CSK4:eQTLcatalogue/Quach_2016_ge_monocyte_R848:eQTLcatalogue/Schwartzentruber_2018_ge_sensory_neuron:eQTLcatalogue/TwinsUK_ge_blood:eQTLcatalogue/TwinsUK_ge_fat:eQTLcatalogue/TwinsUK_ge_LCL:eQTLcatalogue/TwinsUK_ge_skin:eQTLcatalogue/van_de_Bunt_2015_ge_pancreatic_islet:PsychENCODE_eQTLs:DICE/B_cell_naive:DICE/T_CD4_naive:DICE/T_CD8_naive:DICE/T_CD8_naive_activated:DICE/Monocyte_classical:DICE/Monocyte_non_classical:DICE/NK:DICE/T_CD4_TFH:DICE/T_CD4_TH1:DICE/T_CD4_TH17:DICE/T_CD4_TH1_17:DICE/T_CD4_TH2:DICE/T_CD4_memory_TREG:DICE/T_CD4_naive_TREG:eQTLGen_cis_eQTLs:BIOSQTL/BIOS_eQTL_geneLevel:xQTLServer_eQTLs:CMC_SVA_cis:CMC_SVA_trans:CMC_NoSVA_cis:CMC_NoSVA_trans:BRAINEAC/CRBL:BRAINEAC/FCTX:BRAINEAC/HIPP:BRAINEAC/MEDU:BRAINEAC/OCTX:BRAINEAC/PUTM:BRAINEAC/SNIG:BRAINEAC/TCTX:BRAINEAC/THAL:BRAINEAC/WHMT:BRAINEAC/aveALL:GTEx/v8/Adipose_Subcutaneous:GTEx/v8/Adipose_Visceral_Omentum:GTEx/v8/Adrenal_Gland:GTEx/v8/Cells_EBV-transformed_lymphocytes:GTEx/v8/Whole_Blood:GTEx/v8/Artery_Aorta:GTEx/v8/Artery_Coronary:GTEx/v8/Artery_Tibial:GTEx/v8/Brain_Amygdala:GTEx/v8/Brain_Anterior_cingulate_cortex_BA24:GTEx/v8/Brain_Caudate_basal_ganglia:GTEx/v8/Brain_Cerebellar_Hemisphere:GTEx/v8/Brain_Cerebellum:GTEx/v8/Brain_Cortex:GTEx/v8/Brain_Frontal_Cortex_BA9:GTEx/v8/Brain_Hippocampus:GTEx/v8/Brain_Hypothalamus:GTEx/v8/Brain_Nucleus_accumbens_basal_ganglia:GTEx/v8/Brain_Putamen_basal_ganglia:GTEx/v8/Brain_Spinal_cord_cervical_c-1:GTEx/v8/Brain_Substantia_nigra:GTEx/v8/Breast_Mammary_Tissue:GTEx/v8/Colon_Sigmoid:GTEx/v8/Colon_Transverse:GTEx/v8/Esophagus_Gastroesophageal_Junction:GTEx/v8/Esophagus_Mucosa:GTEx/v8/Esophagus_Muscularis:GTEx/v8/Heart_Atrial_Appendage:GTEx/v8/Heart_Left_Ventricle:GTEx/v8/Kidney_Cortex:GTEx/v8/Liver:GTEx/v8/Lung:GTEx/v8/Muscle_Skeletal:GTEx/v8/Nerve_Tibial:GTEx/v8/Ovary:GTEx/v8/Pancreas:GTEx/v8/Pituitary:GTEx/v8/Prostate:GTEx/v8/Minor_Salivary_Gland:GTEx/v8/Cells_Cultured_fibroblasts:GTEx/v8/Skin_Not_Sun_Exposed_Suprapubic:GTEx/v8/Skin_Sun_Exposed_Lower_leg:GTEx/v8/Small_Intestine_Terminal_Ileum:GTEx/v8/Spleen:GTEx/v8/Stomach:GTEx/v8/Testis:GTEx/v8/Thyroid:GTEx/v8/Uterus:GTEx/v8/Vagina	+	Mesenchymal_Stem_Cell	7.60079e-09	rs62063174	14
ENSG00000108379	101929777	WNT3	17	44839872	44910520	-1	protein_coding	Yes	Yes	Yes	0.946108	-0.191111	61	16.08	3491	1.11037e-70	0	EyeGEx:eQTLcatalogue/BrainSeq_ge_brain:eQTLcatalogue/Fairfax_2012_B-cell_CD19:eQTLcatalogue/TwinsUK_ge_fat:PsychENCODE_eQTLs:DICE/B_cell_naive:eQTLGen_cis_eQTLs:BIOSQTL/BIOS_eQTL_geneLevel:xQTLServer_eQTLs:CMC_SVA_cis:CMC_SVA_trans:CMC_NoSVA_cis:GTEx/v8/Adipose_Subcutaneous:GTEx/v8/Adipose_Visceral_Omentum:GTEx/v8/Adrenal_Gland:GTEx/v8/Cells_EBV-transformed_lymphocytes:GTEx/v8/Whole_Blood:GTEx/v8/Artery_Aorta:GTEx/v8/Artery_Coronary:GTEx/v8/Artery_Tibial:GTEx/v8/Brain_Amygdala:GTEx/v8/Brain_Anterior_cingulate_cortex_BA24:GTEx/v8/Brain_Caudate_basal_ganglia:GTEx/v8/Brain_Cerebellar_Hemisphere:GTEx/v8/Brain_Cerebellum:GTEx/v8/Brain_Cortex:GTEx/v8/Brain_Frontal_Cortex_BA9:GTEx/v8/Brain_Hippocampus:GTEx/v8/Brain_Hypothalamus:GTEx/v8/Brain_Nucleus_accumbens_basal_ganglia:GTEx/v8/Brain_Putamen_basal_ganglia:GTEx/v8/Brain_Spinal_cord_cervical_c-1:GTEx/v8/Brain_Substantia_nigra:GTEx/v8/Breast_Mammary_Tissue:GTEx/v8/Colon_Sigmoid:GTEx/v8/Colon_Transverse:GTEx/v8/Esophagus_Gastroesophageal_Junction:GTEx/v8/Esophagus_Mucosa:GTEx/v8/Esophagus_Muscularis:GTEx/v8/Heart_Atrial_Appendage:GTEx/v8/Heart_Left_Ventricle:GTEx/v8/Lung:GTEx/v8/Muscle_Skeletal:GTEx/v8/Nerve_Tibial:GTEx/v8/Ovary:GTEx/v8/Pancreas:GTEx/v8/Pituitary:GTEx/v8/Prostate:GTEx/v8/Minor_Salivary_Gland:GTEx/v8/Cells_Cultured_fibroblasts:GTEx/v8/Small_Intestine_Terminal_Ileum:GTEx/v8/Spleen:GTEx/v8/Stomach:GTEx/v8/Testis:GTEx/v8/Thyroid:GTEx/v8/Vagina	+	Promoter_anchored_loops:Adult_Cortex:Mesenchymal_Stem_Cell:hESC	7.60079e-09	rs62063174	14
ENSG00000158955	7484	WNT9B	17	44910567	44964096	1	protein_coding	Yes	Yes	Yes	0.0516168	NA	5	6.001	1	0.000210719	2.32963e-05	GTEx/v8/Esophagus_Muscularis	+	Promoter_anchored_loops:Adult_Cortex:Mesenchymal_Stem_Cell:hESC	1.09864e-07	rs62063174	14
ENSG00000108433	9570	GOSR2	17	45000483	45105003	1	protein_coding	Yes	Yes	Yes	0.000289194	0.147391	1	4.706	1330	1.83815e-28	0	eQTLcatalogue/CEDAR_T-cell_CD4:eQTLcatalogue/Fairfax_2014_LPS24:BIOSQTL/BIOS_eQTL_geneLevel:GTEx/v8/Adipose_Subcutaneous:GTEx/v8/Esophagus_Mucosa:GTEx/v8/Liver:GTEx/v8/Cells_Cultured_fibroblasts:GTEx/v8/Skin_Not_Sun_Exposed_Suprapubic:GTEx/v8/Skin_Sun_Exposed_Lower_leg:GTEx/v8/Testis	+	IMR90:Mesenchymal_Stem_Cell:Mesendoderm:hESC	7.60079e-09	rs62063174	14
ENSG00000262633	9570	NA	17	45000499	45124520	1	protein_coding	Yes	Yes	Yes	NA	NA	2	4.706	34	1.83815e-28	0	BIOSQTL/BIOS_eQTL_geneLevel	+	IMR90:Mesenchymal_Stem_Cell:Mesendoderm:hESC	1.24757e-07	rs62063174	14
ENSG00000105364	51073	MRPL4	19	10362577	10370721	1	protein_coding	Yes	Yes	Yes	1.13186e-07	0.26234	2	1.404	37	1.2064e-51	0	eQTLcatalogue/Fairfax_2014_naive:eQTLcatalogue/Lepik_2017_ge_blood:eQTLcatalogue/TwinsUK_ge_fat:eQTLcatalogue/TwinsUK_ge_skin:PsychENCODE_eQTLs:eQTLGen_cis_eQTLs:BIOSQTL/BIOS_eQTL_geneLevel:GTEx/v8/Adipose_Subcutaneous:GTEx/v8/Adipose_Visceral_Omentum:GTEx/v8/Whole_Blood:GTEx/v8/Artery_Aorta:GTEx/v8/Artery_Tibial:GTEx/v8/Brain_Cerebellum:GTEx/v8/Brain_Cortex:GTEx/v8/Breast_Mammary_Tissue:GTEx/v8/Colon_Transverse:GTEx/v8/Esophagus_Gastroesophageal_Junction:GTEx/v8/Esophagus_Mucosa:GTEx/v8/Esophagus_Muscularis:GTEx/v8/Heart_Atrial_Appendage:GTEx/v8/Lung:GTEx/v8/Nerve_Tibial:GTEx/v8/Cells_Cultured_fibroblasts:GTEx/v8/Skin_Not_Sun_Exposed_Suprapubic:GTEx/v8/Skin_Sun_Exposed_Lower_leg:GTEx/v8/Testis:GTEx/v8/Thyroid	+	Promoter_anchored_loops:Adult_Cortex:Fetal_Cortex:Spleen:GM12878:IMR90:Mesenchymal_Stem_Cell	1.12688e-09	rs142770866	15
ENSG00000090339	3383	ICAM1	19	10381511	10397291	1	protein_coding	Yes	Yes	Yes	0.117797	-0.071896	25	15.02	67	1.17356e-181	0	eQTLcatalogue/Fairfax_2014_LPS2:eQTLcatalogue/Lepik_2017_ge_blood:eQTLGen_cis_eQTLs:BIOSQTL/BIOS_eQTL_geneLevel:GTEx/v8/Whole_Blood:GTEx/v8/Heart_Left_Ventricle	+	Promoter_anchored_loops:EP_correlation_cell_type_oneway:EP_correlation_organ_oneway:Spleen:GM12878:IMR90:Mesenchymal_Stem_Cell	1.12688e-09	rs142770866	15
ENSG00000105371	3386	ICAM4	19	10397643	10399198	1	protein_coding	Yes	Yes	Yes	1.53445e-05	-0.2872	21	15.02	77	1.17356e-181	0	eQTLcatalogue/BLUEPRINT_ge_monocyte:eQTLcatalogue/CEDAR_monocyte_CD14:eQTLcatalogue/Fairfax_2014_LPS24:eQTLcatalogue/Fairfax_2014_LPS2:eQTLcatalogue/Fairfax_2014_naive:eQTLcatalogue/Lepik_2017_ge_blood:BIOSQTL/BIOS_eQTL_geneLevel	-	Adult_Cortex:Spleen:GM12878:IMR90:Mesenchymal_Stem_Cell	1.12688e-09	rs142770866	15
ENSG00000220201	100125288	ZGLP1	19	10415479	10420556	-1	protein_coding	Yes	Yes	Yes	0.437505	-0.724182	15	15.02	62	7.7279e-30	0	eQTLcatalogue/BLUEPRINT_ge_monocyte:eQTLcatalogue/BLUEPRINT_ge_T-cell:eQTLcatalogue/Lepik_2017_ge_blood:eQTLcatalogue/Nedelec_2016_ge_macrophage_Listeria:eQTLcatalogue/Nedelec_2016_ge_macrophage_naive:eQTLcatalogue/Nedelec_2016_ge_macrophage_Salmonella:PsychENCODE_eQTLs:DICE/Monocyte_classical:eQTLGen_cis_eQTLs:BIOSQTL/BIOS_eQTL_geneLevel:CMC_SVA_cis:GTEx/v8/Artery_Aorta:GTEx/v8/Artery_Tibial:GTEx/v8/Brain_Amygdala:GTEx/v8/Brain_Anterior_cingulate_cortex_BA24:GTEx/v8/Brain_Caudate_basal_ganglia:GTEx/v8/Brain_Cerebellar_Hemisphere:GTEx/v8/Brain_Cerebellum:GTEx/v8/Brain_Cortex:GTEx/v8/Brain_Frontal_Cortex_BA9:GTEx/v8/Brain_Hypothalamus:GTEx/v8/Brain_Nucleus_accumbens_basal_ganglia:GTEx/v8/Brain_Putamen_basal_ganglia:GTEx/v8/Esophagus_Mucosa:GTEx/v8/Esophagus_Muscularis:GTEx/v8/Heart_Left_Ventricle:GTEx/v8/Nerve_Tibial:GTEx/v8/Pituitary:GTEx/v8/Prostate:GTEx/v8/Skin_Not_Sun_Exposed_Suprapubic:GTEx/v8/Skin_Sun_Exposed_Lower_leg:GTEx/v8/Testis:GTEx/v8/Thyroid	-	Adult_Cortex	1.12688e-09	rs142770866	15
ENSG00000167807	NA	NA	19	10416103	10426685	-1	protein_coding	Yes	Yes	Yes	NA	NA	15	15.02	23	1.16694e-23	0	PsychENCODE_eQTLs:BIOSQTL/BIOS_eQTL_geneLevel	+	Adult_Cortex	1.12688e-09	rs142770866	15
ENSG00000267673	112812	FDX1L	19	10416103	10426691	-1	protein_coding	Yes	Yes	Yes	0.00318935	-0.349449	15	15.02	46	6.49765e-15	4.88966e-15	PsychENCODE_eQTLs:BIOSQTL/BIOS_eQTL_geneLevel:GTEx/v8/Adipose_Visceral_Omentum:GTEx/v8/Adrenal_Gland:GTEx/v8/Artery_Aorta:GTEx/v8/Artery_Tibial:GTEx/v8/Brain_Caudate_basal_ganglia:GTEx/v8/Brain_Cerebellum:GTEx/v8/Muscle_Skeletal:GTEx/v8/Nerve_Tibial:GTEx/v8/Testis:GTEx/v8/Thyroid	-	Adult_Cortex	1.12688e-09	rs142770866	15
ENSG00000161847	125950	RAVER1	19	10426888	10444316	-1	protein_coding	Yes	Yes	Yes	0.98234	-0.936312	9	10.82	9	5.44888e-06	4.86596e-26	GTEx/v8/Whole_Blood:GTEx/v8/Skin_Sun_Exposed_Lower_leg	+	EP_correlation_cell_type_oneway:Adult_Cortex:GM12878	1.12688e-09	rs142770866	15
ENSG00000076662	3385	ICAM3	19	10444452	10450499	-1	protein_coding	Yes	Yes	Yes	2.07708e-22	-0.380121	5	6.223	52	4.937e-70	0	eQTLcatalogue/BLUEPRINT_ge_monocyte:eQTLcatalogue/BrainSeq_ge_brain:eQTLcatalogue/CEDAR_monocyte_CD14:eQTLcatalogue/Fairfax_2014_naive:eQTLcatalogue/Lepik_2017_ge_blood:PsychENCODE_eQTLs:eQTLGen_cis_eQTLs:BIOSQTL/BIOS_eQTL_geneLevel:xQTLServer_eQTLs:CMC_SVA_cis:CMC_NoSVA_cis:GTEx/v8/Whole_Blood:GTEx/v8/Lung:GTEx/v8/Spleen:GTEx/v8/Testis	-	EP_correlation_cell_type_oneway:EP_correlation_organ_oneway:Adult_Cortex:GM12878	1.12688e-09	rs142770866	15
ENSG00000105397	7297	TYK2	19	10461209	10491352	-1	protein_coding	Yes	Yes	Yes	0.00431448	0.691128	14	26.3	65	7.9119e-170	0	eQTLcatalogue/BLUEPRINT_ge_monocyte:eQTLcatalogue/BLUEPRINT_ge_T-cell:eQTLcatalogue/CEDAR_T-cell_CD4:eQTLcatalogue/Fairfax_2014_IFN24:eQTLcatalogue/Fairfax_2014_naive:eQTLcatalogue/Lepik_2017_ge_blood:eQTLcatalogue/Quach_2016_ge_monocyte_IAV:eQTLcatalogue/TwinsUK_ge_blood:eQTLGen_cis_eQTLs:BIOSQTL/BIOS_eQTL_geneLevel:GTEx/v8/Adipose_Subcutaneous:GTEx/v8/Adipose_Visceral_Omentum:GTEx/v8/Adrenal_Gland:GTEx/v8/Whole_Blood:GTEx/v8/Artery_Tibial:GTEx/v8/Brain_Cerebellar_Hemisphere:GTEx/v8/Brain_Cerebellum:GTEx/v8/Brain_Cortex:GTEx/v8/Brain_Hypothalamus:GTEx/v8/Breast_Mammary_Tissue:GTEx/v8/Colon_Sigmoid:GTEx/v8/Esophagus_Gastroesophageal_Junction:GTEx/v8/Esophagus_Mucosa:GTEx/v8/Esophagus_Muscularis:GTEx/v8/Liver:GTEx/v8/Lung:GTEx/v8/Nerve_Tibial:GTEx/v8/Pancreas:GTEx/v8/Skin_Not_Sun_Exposed_Suprapubic:GTEx/v8/Skin_Sun_Exposed_Lower_leg:GTEx/v8/Spleen:GTEx/v8/Thyroid	+	Promoter_anchored_loops:EP_correlation_cell_type_oneway:EP_correlation_organ_oneway:Adult_Cortex:Spleen:GM12878:IMR90:Mesenchymal_Stem_Cell	1.12688e-09	rs142770866	15
ENSG00000105401	11140	CDC37	19	10501810	10530797	-1	protein_coding	Yes	Yes	Yes	0.962358	-0.621305	4	8.008	17	1.3638e-25	0	eQTLcatalogue/Quach_2016_ge_monocyte_naive:eQTLGen_cis_eQTLs:BIOSQTL/BIOS_eQTL_geneLevel:GTEx/v8/Muscle_Skeletal	+	Promoter_anchored_loops	1.12688e-09	rs142770866	15
ENSG00000065989	5141	PDE4A	19	10527449	10580305	1	protein_coding	Yes	Yes	Yes	0.976418	NA	9	8.996	14	3.2575e-10	0	eQTLcatalogue/Quach_2016_ge_monocyte_naive:eQTLcatalogue/Quach_2016_ge_monocyte_R848:eQTLcatalogue/TwinsUK_ge_LCL:DICE/T_CD4_memory_TREG:eQTLGen_cis_eQTLs:BIOSQTL/BIOS_eQTL_geneLevel:GTEx/v8/Artery_Aorta	-	Promoter_anchored_loops	1.12688e-09	rs142770866	15
ENSG00000079999	9817	KEAP1	19	10596796	10614417	-1	protein_coding	Yes	Yes	Yes	0.251629	-0.0493458	6	5.474	13	1.21424e-15	0	eQTLGen_cis_eQTLs:BIOSQTL/BIOS_eQTL_geneLevel:GTEx/v8/Adipose_Visceral_Omentum:GTEx/v8/Brain_Cerebellar_Hemisphere:GTEx/v8/Esophagus_Mucosa:GTEx/v8/Esophagus_Muscularis:GTEx/v8/Cells_Cultured_fibroblasts:GTEx/v8/Thyroid	+	Left_Ventricle:Liver:GM12878:IMR90:Mesenchymal_Stem_Cell:Trophoblast-like_Cell	1.44599e-08	rs142770866	15
ENSG00000180739	53637	S1PR5	19	10623623	10628607	-1	protein_coding	Yes	Yes	Yes	0.0574133	-0.598101	6	7.158	23	4.7586e-09	2.14513e-11	eQTLGen_cis_eQTLs:BRAINEAC/FCTX:BRAINEAC/aveALL:GTEx/v8/Skin_Not_Sun_Exposed_Suprapubic	-	Adult_Cortex:Fetal_Cortex:Left_Ventricle:Liver:GM12878:IMR90:Mesenchymal_Stem_Cell:Trophoblast-like_Cell	0.00011967	rs142770866	15
ENSG00000129347	65095	KRI1	19	10663761	10676713	-1	protein_coding	Yes	Yes	Yes	8.4034e-09	-0.684288	8	18.92	42	1.1327e-22	0	eQTLcatalogue/Fairfax_2014_naive:eQTLcatalogue/Quach_2016_ge_monocyte_LPS:eQTLcatalogue/Quach_2016_ge_monocyte_Pam3CSK4:eQTLcatalogue/Quach_2016_ge_monocyte_R848:eQTLcatalogue/TwinsUK_ge_fat:eQTLcatalogue/TwinsUK_ge_skin:PsychENCODE_eQTLs:eQTLGen_cis_eQTLs:CMC_SVA_cis:CMC_NoSVA_cis:GTEx/v8/Artery_Aorta:GTEx/v8/Artery_Tibial:GTEx/v8/Brain_Anterior_cingulate_cortex_BA24:GTEx/v8/Brain_Cerebellar_Hemisphere:GTEx/v8/Brain_Cerebellum:GTEx/v8/Brain_Cortex:GTEx/v8/Esophagus_Gastroesophageal_Junction:GTEx/v8/Esophagus_Mucosa:GTEx/v8/Esophagus_Muscularis:GTEx/v8/Heart_Left_Ventricle:GTEx/v8/Lung:GTEx/v8/Muscle_Skeletal:GTEx/v8/Nerve_Tibial:GTEx/v8/Skin_Not_Sun_Exposed_Suprapubic:GTEx/v8/Skin_Sun_Exposed_Lower_leg:GTEx/v8/Thyroid	-	Adult_Cortex:Left_Ventricle:Liver:GM12878:IMR90:Mesenchymal_Stem_Cell:Mesendoderm:Trophoblast-like_Cell:hESC	1.12688e-09	rs142770866	15
ENSG00000129355	1032	CDKN2D	19	10677138	10679735	-1	protein_coding	Yes	Yes	Yes	0.147287	NA	7	18.92	8	2.0748e-26	0	eQTLGen_cis_eQTLs	-	EP_correlation_cell_type_oneway:EP_correlation_organ_oneway:Adult_Cortex:Left_Ventricle:Liver:GM12878:IMR90:Mesenchymal_Stem_Cell:Mesendoderm:Trophoblast-like_Cell:hESC	1.12688e-09	rs142770866	15
ENSG00000129354	10053	AP1M2	19	10683347	10697991	-1	protein_coding	Yes	Yes	Yes	0.00134595	-0.0437483	14	18.92	51	5.8921e-22	0	PsychENCODE_eQTLs:eQTLGen_cis_eQTLs:BIOSQTL/BIOS_eQTL_geneLevel:GTEx/v8/Whole_Blood:GTEx/v8/Brain_Cortex:GTEx/v8/Esophagus_Mucosa:GTEx/v8/Skin_Not_Sun_Exposed_Suprapubic:GTEx/v8/Skin_Sun_Exposed_Lower_leg:GTEx/v8/Thyroid	+	Left_Ventricle:Liver:GM12878:IMR90:Mesenchymal_Stem_Cell	1.12688e-09	rs142770866	15
ENSG00000129353	57153	SLC44A2	19	10713133	10755235	1	protein_coding	Yes	Yes	Yes	0.0414646	-0.378861	2	6.035	18	2.7271e-15	0	EyeGEx:eQTLGen_cis_eQTLs:BIOSQTL/BIOS_eQTL_geneLevel	-	EP_correlation_cell_type_oneway:Adult_Cortex:Fetal_Cortex:Left_Ventricle:Liver:GM12878:IMR90:Mesenchymal_Stem_Cell	1.44599e-08	rs142770866	15
ENSG00000214212	255809	C19orf38	19	10947251	10980466	1	protein_coding	Yes	Yes	Yes	NA	0.100778	1	1.753	22	2.0493e-10	0	eQTLGen_cis_eQTLs	-	Adult_Cortex:Mesenchymal_Stem_Cell	1.12688e-09	rs142770866	15
ENSG00000125534	79144	PPDPF	20	62152077	62153559	1	protein_coding	Yes	Yes	Yes	0.000225837	NA	1	3.51	10	2.2395e-08	0.000108446	eQTLGen_cis_eQTLs	-	Promoter_anchored_loops:Adult_Cortex	2.06717e-08	rs57612798	16
ENSG00000125531	79025	C20orf195	20	62184373	62188061	1	protein_coding	Yes	Yes	Yes	0.000298557	-0.0744196	4	1.032	23	7.4265e-15	0	eQTLGen_cis_eQTLs:GTEx/v8/Heart_Atrial_Appendage	-	Promoter_anchored_loops:Adult_Cortex:Fetal_Cortex	6.51948e-10	rs57612798	16
ENSG00000130589	85441	HELZ2	20	62189439	62205592	-1	protein_coding	Yes	Yes	Yes	1.25629e-09	0.663149	19	5.586	34	2.5248e-32	0	eQTLGen_cis_eQTLs:BIOSQTL/BIOS_eQTL_geneLevel:GTEx/v8/Whole_Blood	+	Promoter_anchored_loops:EP_correlation_cell_type_oneway:IMR90:Mesenchymal_Stem_Cell	3.04969e-09	rs57612798	16
ENSG00000101216	26205	GMEB2	20	62218955	62258394	-1	protein_coding	Yes	Yes	Yes	0.990659	-1.06027	61	9.231	36	2.8527e-29	0	EyeGEx:eQTLcatalogue/BLUEPRINT_ge_neutrophil:eQTLcatalogue/Fairfax_2012_B-cell_CD19:eQTLGen_cis_eQTLs:BIOSQTL/BIOS_eQTL_geneLevel:GTEx/v8/Adipose_Visceral_Omentum:GTEx/v8/Whole_Blood:GTEx/v8/Artery_Aorta:GTEx/v8/Brain_Cerebellar_Hemisphere:GTEx/v8/Brain_Cerebellum:GTEx/v8/Breast_Mammary_Tissue:GTEx/v8/Esophagus_Gastroesophageal_Junction:GTEx/v8/Esophagus_Mucosa:GTEx/v8/Esophagus_Muscularis:GTEx/v8/Lung:GTEx/v8/Muscle_Skeletal:GTEx/v8/Nerve_Tibial:GTEx/v8/Ovary:GTEx/v8/Pituitary:GTEx/v8/Skin_Sun_Exposed_Lower_leg:GTEx/v8/Testis	+	Promoter_anchored_loops	6.51948e-10	rs57612798	16
ENSG00000026036	NA	RTEL1-TNFRSF6B	20	62290653	62330037	1	protein_coding	Yes	Yes	Yes	NA	NA	3	13.53	36	1.80467e-12	0	eQTLcatalogue/Fairfax_2014_IFN24:eQTLGen_cis_eQTLs:BIOSQTL/BIOS_eQTL_geneLevel	+	Promoter_anchored_loops	1.458e-09	rs57612798	16
ENSG00000243509	8771	TNFRSF6B	20	62328021	62330037	1	protein_coding	Yes	Yes	Yes	4.83458e-05	-0.141079	2	13.53	5	2.19617e-06	5.02117e-10	BIOSQTL/BIOS_eQTL_geneLevel:GTEx/v8/Artery_Tibial:GTEx/v8/Cells_Cultured_fibroblasts	+	Promoter_anchored_loops:Adult_Cortex:IMR90:Mesenchymal_Stem_Cell:hESC	6.51948e-10	rs57612798	16
ENSG00000101246	10139	ARFRP1	20	62329996	62339377	-1	protein_coding	Yes	Yes	Yes	0.135718	-1.17935	4	13.53	1	NA	0.009	CMC_SVA_cis	NA	Fetal_Cortex:IMR90:Mesenchymal_Stem_Cell:hESC	6.51948e-10	rs57612798	16
ENSG00000197114	84619	ZGPAT	20	62338817	62367494	1	protein_coding	Yes	Yes	Yes	2.80186e-05	NA	3	2.13	36	2.721e-50	0	EyeGEx:eQTLGen_cis_eQTLs:BIOSQTL/BIOS_eQTL_geneLevel:CMC_SVA_cis:GTEx/v8/Cells_Cultured_fibroblasts	+	Fetal_Cortex:IMR90:Mesenchymal_Stem_Cell:hESC	6.51948e-10	rs57612798	16
ENSG00000273154	54923	NA	20	62340216	62370456	1	protein_coding	Yes	Yes	Yes	NA	NA	4	2.13	10	5.04755e-09	3.79959e-06	EyeGEx:PsychENCODE_eQTLs	NA	Promoter_anchored_loops:Fetal_Cortex:IMR90:Mesenchymal_Stem_Cell:hESC	6.51948e-10	rs57612798	16
ENSG00000203896	54923	LIME1	20	62366815	62370456	1	protein_coding	Yes	Yes	Yes	0.000332935	NA	2	2.13	26	1.49332e-25	0	eQTLcatalogue/CEDAR_T-cell_CD4:BIOSQTL/BIOS_eQTL_geneLevel:GTEx/v8/Nerve_Tibial	-	Promoter_anchored_loops:IMR90	6.51948e-10	rs57612798	16
ENSG00000125520	56731	SLC2A4RG	20	62371214	62374858	1	protein_coding	Yes	Yes	Yes	0.00794439	NA	2	2.13	5	1.49332e-25	0	BIOSQTL/BIOS_eQTL_geneLevel:GTEx/v8/Thyroid	-	Promoter_anchored_loops:IMR90	6.51948e-10	rs57612798	16
ENSG00000268858	NA	NA	20	62492879	62493217	-1	protein_coding	Yes	Yes	Yes	NA	NA	2	7.378	5	1.81498e-05	0.00397848	GTEx/v8/Adipose_Subcutaneous:GTEx/v8/Adipose_Visceral_Omentum	+	Promoter_anchored_loops:Adult_Cortex:IMR90:Mesenchymal_Stem_Cell	6.51948e-10	rs57612798	16
ENSG00000101150	7165	TPD52L2	20	62496596	62522898	1	protein_coding	Yes	Yes	Yes	0.595605	-0.620248	4	7.378	31	5.9219e-15	0	eQTLGen_cis_eQTLs	+	Promoter_anchored_loops:EP_correlation_cell_type_oneway:Adult_Cortex:IMR90:Mesenchymal_Stem_Cell	6.51948e-10	rs57612798	16
ENSG00000101152	80331	DNAJC5	20	62526518	62567384	1	protein_coding	Yes	Yes	Yes	0.858492	-0.234437	2	2.284	30	6.2418e-10	0	eQTLGen_cis_eQTLs	+	Promoter_anchored_loops:Adult_Cortex:Fetal_Cortex:IMR90:Mesenchymal_Stem_Cell	6.51948e-10	rs57612798	16
ENSG00000198276	54963	UCKL1	20	62571186	62587769	-1	protein_coding	Yes	Yes	Yes	1.42565e-08	NA	3	6.5	47	5.88e-23	0	eQTLGen_cis_eQTLs	+	IMR90:Mesenchymal_Stem_Cell:hESC	6.51948e-10	rs57612798	16
ENSG00000101161	24148	PRPF6	20	62612488	62664453	1	protein_coding	Yes	Yes	Yes	0.280832	0.218589	2	1.551	2	2.1274e-11	0	eQTLcatalogue/GEUVADIS_ge_LCL:eQTLGen_cis_eQTLs:GTEx/v8/Artery_Tibial	+	Promoter_anchored_loops	6.66309e-08	rs57612798	16
ENSG00000125510	4987	OPRL1	20	62711526	62731996	1	protein_coding	Yes	Yes	Yes	0.602076	-0.965765	2	2.505	23	1.0473e-13	0	eQTLGen_cis_eQTLs:CMC_SVA_cis	+	EP_correlation_cell_type_oneway:Adult_Cortex	6.66309e-08	rs57612798	16
ENSG00000196132	4661	MYT1	20	62783144	62873604	1	protein_coding	Yes	Yes	Yes	0.999872	-0.048644	1	5.23	3	0.000137063	0.0110715	PsychENCODE_eQTLs	-	IMR90:Mesenchymal_Stem_Cell:Mesendoderm:hESC	0.0139196	rs57612798	16
ENSG00000159110	3455	IFNAR2	21	34602206	34637980	1	protein_coding	Yes	Yes	Yes	0.00506603	-0.397572	133	22.7	193	3.2717e-310	0	EyeGEx:eQTLcatalogue/Alasoo_2018_ge_macrophage_IFNg:eQTLcatalogue/Alasoo_2018_ge_macrophage_naive:eQTLcatalogue/BLUEPRINT_ge_neutrophil:eQTLcatalogue/BLUEPRINT_ge_T-cell:eQTLcatalogue/BrainSeq_ge_brain:eQTLcatalogue/CEDAR_neutrophil_CD15:eQTLcatalogue/CEDAR_platelet:eQTLcatalogue/CEDAR_rectum:eQTLcatalogue/CEDAR_T-cell_CD4:eQTLcatalogue/CEDAR_transverse_colon:eQTLcatalogue/Fairfax_2012_B-cell_CD19:eQTLcatalogue/Fairfax_2014_IFN24:eQTLcatalogue/Fairfax_2014_LPS2:eQTLcatalogue/Fairfax_2014_naive:eQTLcatalogue/GEUVADIS_ge_LCL:eQTLcatalogue/HipSci_ge_iPSC:eQTLcatalogue/Kasela_2017_T-cell_CD4:eQTLcatalogue/Kasela_2017_T-cell_CD8:eQTLcatalogue/Lepik_2017_ge_blood:eQTLcatalogue/TwinsUK_ge_fat:eQTLcatalogue/TwinsUK_ge_LCL:eQTLcatalogue/TwinsUK_ge_skin:PsychENCODE_eQTLs:DICE/B_cell_naive:DICE/T_CD4_naive:DICE/T_CD4_naive_activated:DICE/T_CD8_naive:DICE/Monocyte_classical:DICE/Monocyte_non_classical:DICE/T_CD4_TFH:DICE/T_CD4_TH1:DICE/T_CD4_TH17:DICE/T_CD4_TH1_17:DICE/T_CD4_TH2:DICE/T_CD4_memory_TREG:DICE/T_CD4_naive_TREG:eQTLGen_cis_eQTLs:BIOSQTL/BIOS_eQTL_geneLevel:CMC_SVA_cis:CMC_NoSVA_cis:GTEx/v8/Adipose_Subcutaneous:GTEx/v8/Adipose_Visceral_Omentum:GTEx/v8/Whole_Blood:GTEx/v8/Artery_Tibial:GTEx/v8/Brain_Caudate_basal_ganglia:GTEx/v8/Breast_Mammary_Tissue:GTEx/v8/Colon_Transverse:GTEx/v8/Esophagus_Mucosa:GTEx/v8/Heart_Atrial_Appendage:GTEx/v8/Heart_Left_Ventricle:GTEx/v8/Lung:GTEx/v8/Muscle_Skeletal:GTEx/v8/Nerve_Tibial:GTEx/v8/Pancreas:GTEx/v8/Minor_Salivary_Gland:GTEx/v8/Cells_Cultured_fibroblasts:GTEx/v8/Skin_Not_Sun_Exposed_Suprapubic:GTEx/v8/Skin_Sun_Exposed_Lower_leg:GTEx/v8/Stomach:GTEx/v8/Thyroid	-	EP_correlation_cell_type_oneway:EP_correlation_organ_oneway:Liver:GM12878:IMR90:Mesenchymal_Stem_Cell:hESC	4.47961e-09	rs6517153	17
ENSG00000249624	NA	NA	21	34619079	34655517	1	protein_coding	Yes	Yes	Yes	NA	NA	81	22.7	164	1.2415e-110	0	EyeGEx:eQTLcatalogue/CEDAR_T-cell_CD4:eQTLcatalogue/CEDAR_T-cell_CD8:eQTLcatalogue/Fairfax_2014_LPS2:eQTLcatalogue/Kasela_2017_T-cell_CD4:eQTLcatalogue/Kasela_2017_T-cell_CD8:PsychENCODE_eQTLs:eQTLGen_cis_eQTLs:BIOSQTL/BIOS_eQTL_geneLevel:BRAINEAC/CRBL:BRAINEAC/OCTX	+	Liver:GM12878:IMR90:Mesenchymal_Stem_Cell:hESC	4.47961e-09	rs6517153	17
ENSG00000243646	3588	IL10RB	21	34638663	34669539	1	protein_coding	Yes	Yes	Yes	0.000334787	0.15555	13	22.7	171	0	0	EyeGEx:eQTLcatalogue/BLUEPRINT_ge_monocyte:eQTLcatalogue/BLUEPRINT_ge_neutrophil:eQTLcatalogue/BLUEPRINT_ge_T-cell:eQTLcatalogue/BrainSeq_ge_brain:eQTLcatalogue/Fairfax_2014_LPS2:eQTLcatalogue/Nedelec_2016_ge_macrophage_Listeria:eQTLcatalogue/Quach_2016_ge_monocyte_LPS:eQTLcatalogue/Quach_2016_ge_monocyte_naive:eQTLcatalogue/Quach_2016_ge_monocyte_Pam3CSK4:eQTLcatalogue/TwinsUK_ge_fat:PsychENCODE_eQTLs:DICE/T_CD4_naive:DICE/T_CD4_naive_activated:DICE/T_CD8_naive:DICE/T_CD8_naive_activated:DICE/Monocyte_non_classical:DICE/NK:DICE/T_CD4_TFH:DICE/T_CD4_TH1:DICE/T_CD4_TH17:DICE/T_CD4_TH1_17:DICE/T_CD4_TH2:DICE/T_CD4_memory_TREG:DICE/T_CD4_naive_TREG:eQTLGen_cis_eQTLs:BIOSQTL/BIOS_eQTL_geneLevel:xQTLServer_eQTLs:CMC_SVA_cis:CMC_NoSVA_cis:BRAINEAC/CRBL:BRAINEAC/OCTX:GTEx/v8/Adipose_Subcutaneous:GTEx/v8/Adipose_Visceral_Omentum:GTEx/v8/Artery_Aorta:GTEx/v8/Artery_Coronary:GTEx/v8/Artery_Tibial:GTEx/v8/Brain_Amygdala:GTEx/v8/Brain_Anterior_cingulate_cortex_BA24:GTEx/v8/Brain_Caudate_basal_ganglia:GTEx/v8/Brain_Cerebellar_Hemisphere:GTEx/v8/Brain_Cerebellum:GTEx/v8/Brain_Cortex:GTEx/v8/Brain_Frontal_Cortex_BA9:GTEx/v8/Brain_Hippocampus:GTEx/v8/Brain_Hypothalamus:GTEx/v8/Brain_Nucleus_accumbens_basal_ganglia:GTEx/v8/Brain_Putamen_basal_ganglia:GTEx/v8/Brain_Spinal_cord_cervical_c-1:GTEx/v8/Brain_Substantia_nigra:GTEx/v8/Breast_Mammary_Tissue:GTEx/v8/Colon_Sigmoid:GTEx/v8/Colon_Transverse:GTEx/v8/Esophagus_Gastroesophageal_Junction:GTEx/v8/Esophagus_Mucosa:GTEx/v8/Esophagus_Muscularis:GTEx/v8/Heart_Atrial_Appendage:GTEx/v8/Heart_Left_Ventricle:GTEx/v8/Lung:GTEx/v8/Muscle_Skeletal:GTEx/v8/Nerve_Tibial:GTEx/v8/Ovary:GTEx/v8/Pancreas:GTEx/v8/Pituitary:GTEx/v8/Prostate:GTEx/v8/Cells_Cultured_fibroblasts:GTEx/v8/Skin_Not_Sun_Exposed_Suprapubic:GTEx/v8/Skin_Sun_Exposed_Lower_leg:GTEx/v8/Spleen:GTEx/v8/Testis:GTEx/v8/Thyroid	+	EP_correlation_cell_type_oneway:Liver:GM12878:IMR90:Mesenchymal_Stem_Cell:hESC	4.47961e-09	rs6517153	17
ENSG00000213413	79037	PVRIG	7	99815864	99819113	1	protein_coding	Yes	Yes	No	0.00100189	0.0835251	43	13.39	332	3.2717e-310	0	eQTLcatalogue/BrainSeq_ge_brain:eQTLcatalogue/GENCORD_ge_LCL:eQTLcatalogue/Quach_2016_ge_monocyte_naive:PsychENCODE_eQTLs:DICE/B_cell_naive:eQTLGen_cis_eQTLs:BIOSQTL/BIOS_eQTL_geneLevel:GTEx/v8/Adipose_Subcutaneous:GTEx/v8/Brain_Amygdala:GTEx/v8/Brain_Anterior_cingulate_cortex_BA24:GTEx/v8/Brain_Caudate_basal_ganglia:GTEx/v8/Brain_Cerebellar_Hemisphere:GTEx/v8/Brain_Cerebellum:GTEx/v8/Brain_Cortex:GTEx/v8/Brain_Frontal_Cortex_BA9:GTEx/v8/Brain_Hippocampus:GTEx/v8/Brain_Hypothalamus:GTEx/v8/Brain_Nucleus_accumbens_basal_ganglia:GTEx/v8/Brain_Putamen_basal_ganglia:GTEx/v8/Brain_Spinal_cord_cervical_c-1:GTEx/v8/Brain_Substantia_nigra:GTEx/v8/Colon_Sigmoid:GTEx/v8/Heart_Left_Ventricle:GTEx/v8/Muscle_Skeletal:GTEx/v8/Nerve_Tibial:GTEx/v8/Cells_Cultured_fibroblasts:GTEx/v8/Skin_Not_Sun_Exposed_Suprapubic:GTEx/v8/Skin_Sun_Exposed_Lower_leg:GTEx/v8/Testis	+	NA	3.89515e-10	rs73158411	6
ENSG00000089169	22895	RPH3A	12	113008184	113336686	1	protein_coding	Yes	Yes	No	0.738603	0.425292	9	10.13	359	7.2314e-270	0	eQTLcatalogue/BLUEPRINT_ge_monocyte:eQTLcatalogue/CEDAR_monocyte_CD14:eQTLcatalogue/Fairfax_2014_naive:eQTLcatalogue/Lepik_2017_ge_blood:eQTLGen_cis_eQTLs:BIOSQTL/BIOS_eQTL_geneLevel:GTEx/v8/Whole_Blood:GTEx/v8/Lung:GTEx/v8/Spleen	-	NA	8.27164e-09	rs1154970	10
ENSG00000111331	4940	OAS3	12	113376157	113411054	1	protein_coding	Yes	Yes	No	1.82238e-23	1.29725	134	16.46	366	1.4887e-178	0	eQTLcatalogue/Alasoo_2018_ge_macrophage_IFNg_Salmonella:eQTLcatalogue/Alasoo_2018_ge_macrophage_IFNg:eQTLcatalogue/Alasoo_2018_ge_macrophage_Salmonella:eQTLcatalogue/BLUEPRINT_ge_T-cell:eQTLcatalogue/Fairfax_2012_B-cell_CD19:eQTLcatalogue/Fairfax_2014_IFN24:eQTLcatalogue/Fairfax_2014_LPS2:eQTLcatalogue/Fairfax_2014_naive:eQTLcatalogue/GENCORD_ge_fibroblast:eQTLcatalogue/HipSci_ge_iPSC:eQTLcatalogue/Kasela_2017_T-cell_CD4:eQTLcatalogue/Nedelec_2016_ge_macrophage_Salmonella:eQTLcatalogue/Quach_2016_ge_monocyte_IAV:eQTLcatalogue/Quach_2016_ge_monocyte_R848:PsychENCODE_eQTLs:DICE/T_CD4_naive:DICE/T_CD8_naive:DICE/T_CD4_TFH:DICE/T_CD4_TH17:DICE/T_CD4_TH1_17:DICE/T_CD4_TH2:DICE/T_CD4_naive_TREG:eQTLGen_cis_eQTLs:CMC_SVA_cis:CMC_NoSVA_cis:GTEx/v8/Whole_Blood:GTEx/v8/Colon_Transverse:GTEx/v8/Esophagus_Mucosa:GTEx/v8/Esophagus_Muscularis:GTEx/v8/Pancreas:GTEx/v8/Cells_Cultured_fibroblasts:GTEx/v8/Skin_Not_Sun_Exposed_Suprapubic:GTEx/v8/Spleen	-	NA	8.27164e-09	rs1154970	10
ENSG00000135144	1840	DTX1	12	113494514	113535833	1	protein_coding	Yes	Yes	No	0.00125592	0.111994	22	12.46	98	4.20666e-13	0	eQTLcatalogue/TwinsUK_ge_fat:PsychENCODE_eQTLs:DICE/B_cell_naive:eQTLGen_cis_eQTLs:GTEx/v8/Adipose_Subcutaneous:GTEx/v8/Brain_Cerebellar_Hemisphere:GTEx/v8/Brain_Cerebellum:GTEx/v8/Nerve_Tibial:GTEx/v8/Pancreas	-	NA	2.50793e-06	rs1154970	10
ENSG00000137806	51103	NDUFAF1	15	41679551	41694717	-1	protein_coding	Yes	Yes	No	0.00389629	-0.0142346	1	1.163	93	6.44092e-37	0	EyeGEx:eQTLcatalogue/BrainSeq_ge_brain:eQTLcatalogue/Fairfax_2014_IFN24:eQTLcatalogue/Fairfax_2014_LPS24:eQTLcatalogue/Fairfax_2014_LPS2:eQTLcatalogue/GENCORD_ge_LCL:eQTLcatalogue/GEUVADIS_ge_LCL:eQTLcatalogue/HipSci_ge_iPSC:eQTLcatalogue/Lepik_2017_ge_blood:eQTLcatalogue/Nedelec_2016_ge_macrophage_Salmonella:eQTLcatalogue/TwinsUK_ge_fat:eQTLcatalogue/TwinsUK_ge_LCL:eQTLcatalogue/van_de_Bunt_2015_ge_pancreatic_islet:PsychENCODE_eQTLs:eQTLGen_cis_eQTLs:xQTLServer_eQTLs:CMC_SVA_cis:CMC_NoSVA_cis:GTEx/v8/Cells_EBV-transformed_lymphocytes:GTEx/v8/Artery_Tibial:GTEx/v8/Brain_Anterior_cingulate_cortex_BA24:GTEx/v8/Brain_Caudate_basal_ganglia:GTEx/v8/Brain_Cerebellar_Hemisphere:GTEx/v8/Brain_Cerebellum:GTEx/v8/Brain_Cortex:GTEx/v8/Brain_Frontal_Cortex_BA9:GTEx/v8/Brain_Nucleus_accumbens_basal_ganglia:GTEx/v8/Colon_Sigmoid:GTEx/v8/Esophagus_Mucosa:GTEx/v8/Esophagus_Muscularis:GTEx/v8/Heart_Atrial_Appendage:GTEx/v8/Heart_Left_Ventricle:GTEx/v8/Muscle_Skeletal:GTEx/v8/Nerve_Tibial:GTEx/v8/Pancreas:GTEx/v8/Cells_Cultured_fibroblasts:GTEx/v8/Skin_Not_Sun_Exposed_Suprapubic:GTEx/v8/Thyroid	-	NA	1.25934e-16	rs28647196;rs59424629	12
ENSG00000062524	4058	LTK	15	41795836	41806085	-1	protein_coding	Yes	Yes	No	4.12009e-21	-0.181793	2	5.428	5	1.01473e-15	0	eQTLGen_trans_eQTLs:GTEx/v8/Lung:GTEx/v8/Minor_Salivary_Gland	-	NA	1.12073e-07	rs28647196;rs71615437	1:12
ENSG00000103932	26015	RPAP1	15	41809374	41836467	-1	protein_coding	Yes	Yes	No	5.01588e-15	0.274189	1	0.505	146	3.4952e-140	0	eQTLcatalogue/BLUEPRINT_ge_monocyte:eQTLcatalogue/CEDAR_T-cell_CD8:eQTLcatalogue/Fairfax_2014_IFN24:eQTLcatalogue/Fairfax_2014_LPS24:eQTLcatalogue/Fairfax_2014_LPS2:eQTLcatalogue/Fairfax_2014_naive:eQTLcatalogue/GEUVADIS_ge_LCL:eQTLcatalogue/Lepik_2017_ge_blood:eQTLcatalogue/Nedelec_2016_ge_macrophage_Listeria:eQTLGen_cis_eQTLs:BIOSQTL/BIOS_eQTL_geneLevel:GTEx/v8/Adipose_Subcutaneous:GTEx/v8/Adipose_Visceral_Omentum:GTEx/v8/Whole_Blood:GTEx/v8/Artery_Aorta:GTEx/v8/Artery_Tibial:GTEx/v8/Brain_Cerebellar_Hemisphere:GTEx/v8/Brain_Cortex:GTEx/v8/Brain_Frontal_Cortex_BA9:GTEx/v8/Brain_Hippocampus:GTEx/v8/Brain_Putamen_basal_ganglia:GTEx/v8/Colon_Sigmoid:GTEx/v8/Colon_Transverse:GTEx/v8/Esophagus_Gastroesophageal_Junction:GTEx/v8/Esophagus_Mucosa:GTEx/v8/Esophagus_Muscularis:GTEx/v8/Heart_Left_Ventricle:GTEx/v8/Muscle_Skeletal:GTEx/v8/Nerve_Tibial:GTEx/v8/Cells_Cultured_fibroblasts:GTEx/v8/Skin_Not_Sun_Exposed_Suprapubic:GTEx/v8/Skin_Sun_Exposed_Lower_leg:GTEx/v8/Spleen:GTEx/v8/Testis	-	NA	3.64297e-08	rs28647196	12
ENSG00000185829	100506084	ARL17A	17	44594068	44657088	-1	protein_coding	Yes	Yes	No	NA	-2.38258	37	19.03	4295	7.53705e-150	0	EyeGEx:eQTLcatalogue/Alasoo_2018_ge_macrophage_naive:eQTLcatalogue/BLUEPRINT_ge_monocyte:eQTLcatalogue/BLUEPRINT_ge_neutrophil:eQTLcatalogue/BLUEPRINT_ge_T-cell:eQTLcatalogue/BrainSeq_ge_brain:eQTLcatalogue/CEDAR_B-cell_CD19:eQTLcatalogue/CEDAR_ileum:eQTLcatalogue/CEDAR_monocyte_CD14:eQTLcatalogue/CEDAR_neutrophil_CD15:eQTLcatalogue/CEDAR_rectum:eQTLcatalogue/CEDAR_T-cell_CD4:eQTLcatalogue/CEDAR_T-cell_CD8:eQTLcatalogue/CEDAR_transverse_colon:eQTLcatalogue/Fairfax_2012_B-cell_CD19:eQTLcatalogue/Fairfax_2014_IFN24:eQTLcatalogue/Fairfax_2014_LPS24:eQTLcatalogue/Fairfax_2014_LPS2:eQTLcatalogue/Fairfax_2014_naive:eQTLcatalogue/GENCORD_ge_LCL:eQTLcatalogue/GENCORD_ge_T-cell:eQTLcatalogue/GEUVADIS_ge_LCL:eQTLcatalogue/HipSci_ge_iPSC:eQTLcatalogue/Kasela_2017_T-cell_CD4:eQTLcatalogue/Kasela_2017_T-cell_CD8:eQTLcatalogue/Naranbhai_2015_neutrophil_CD16:eQTLcatalogue/Quach_2016_ge_monocyte_naive:eQTLcatalogue/Schwartzentruber_2018_ge_sensory_neuron:eQTLcatalogue/TwinsUK_ge_blood:eQTLcatalogue/TwinsUK_ge_LCL:eQTLcatalogue/TwinsUK_ge_skin:eQTLcatalogue/van_de_Bunt_2015_ge_pancreatic_islet:PsychENCODE_eQTLs:DICE/B_cell_naive:DICE/T_CD4_naive:DICE/T_CD4_naive_activated:DICE/T_CD8_naive:DICE/T_CD8_naive_activated:DICE/Monocyte_classical:DICE/Monocyte_non_classical:DICE/NK:DICE/T_CD4_TFH:DICE/T_CD4_TH1:DICE/T_CD4_TH17:DICE/T_CD4_TH1_17:DICE/T_CD4_TH2:DICE/T_CD4_memory_TREG:DICE/T_CD4_naive_TREG:eQTLGen_cis_eQTLs:BIOSQTL/BIOS_eQTL_geneLevel:CMC_SVA_cis:CMC_SVA_trans:CMC_NoSVA_cis:CMC_NoSVA_trans:BRAINEAC/CRBL:BRAINEAC/SNIG:BRAINEAC/THAL:BRAINEAC/WHMT:GTEx/v8/Adipose_Subcutaneous:GTEx/v8/Adipose_Visceral_Omentum:GTEx/v8/Adrenal_Gland:GTEx/v8/Cells_EBV-transformed_lymphocytes:GTEx/v8/Whole_Blood:GTEx/v8/Artery_Aorta:GTEx/v8/Artery_Coronary:GTEx/v8/Artery_Tibial:GTEx/v8/Brain_Amygdala:GTEx/v8/Brain_Anterior_cingulate_cortex_BA24:GTEx/v8/Brain_Caudate_basal_ganglia:GTEx/v8/Brain_Cerebellar_Hemisphere:GTEx/v8/Brain_Cerebellum:GTEx/v8/Brain_Cortex:GTEx/v8/Brain_Frontal_Cortex_BA9:GTEx/v8/Brain_Hippocampus:GTEx/v8/Brain_Hypothalamus:GTEx/v8/Brain_Nucleus_accumbens_basal_ganglia:GTEx/v8/Brain_Putamen_basal_ganglia:GTEx/v8/Breast_Mammary_Tissue:GTEx/v8/Colon_Sigmoid:GTEx/v8/Colon_Transverse:GTEx/v8/Esophagus_Gastroesophageal_Junction:GTEx/v8/Esophagus_Mucosa:GTEx/v8/Esophagus_Muscularis:GTEx/v8/Heart_Atrial_Appendage:GTEx/v8/Heart_Left_Ventricle:GTEx/v8/Kidney_Cortex:GTEx/v8/Liver:GTEx/v8/Lung:GTEx/v8/Muscle_Skeletal:GTEx/v8/Nerve_Tibial:GTEx/v8/Ovary:GTEx/v8/Pancreas:GTEx/v8/Pituitary:GTEx/v8/Prostate:GTEx/v8/Minor_Salivary_Gland:GTEx/v8/Cells_Cultured_fibroblasts:GTEx/v8/Skin_Not_Sun_Exposed_Suprapubic:GTEx/v8/Skin_Sun_Exposed_Lower_leg:GTEx/v8/Small_Intestine_Terminal_Ileum:GTEx/v8/Spleen:GTEx/v8/Stomach:GTEx/v8/Testis:GTEx/v8/Thyroid:GTEx/v8/Uterus:GTEx/v8/Vagina	+	NA	7.60079e-09	rs62063174	14
ENSG00000073969	101930324	NSF	17	44668035	44834830	1	protein_coding	Yes	Yes	No	0.713682	-0.566247	84	17.18	3953	5.4482e-138	0	EyeGEx:eQTLcatalogue/BLUEPRINT_ge_monocyte:eQTLcatalogue/BLUEPRINT_ge_neutrophil:eQTLcatalogue/BLUEPRINT_ge_T-cell:eQTLcatalogue/CEDAR_B-cell_CD19:eQTLcatalogue/CEDAR_monocyte_CD14:eQTLcatalogue/CEDAR_neutrophil_CD15:eQTLcatalogue/CEDAR_T-cell_CD4:eQTLcatalogue/CEDAR_T-cell_CD8:eQTLcatalogue/Fairfax_2012_B-cell_CD19:eQTLcatalogue/Fairfax_2014_IFN24:eQTLcatalogue/Fairfax_2014_LPS24:eQTLcatalogue/Fairfax_2014_LPS2:eQTLcatalogue/Fairfax_2014_naive:eQTLcatalogue/GENCORD_ge_fibroblast:eQTLcatalogue/GENCORD_ge_LCL:eQTLcatalogue/GENCORD_ge_T-cell:eQTLcatalogue/GEUVADIS_ge_LCL:eQTLcatalogue/HipSci_ge_iPSC:eQTLcatalogue/Kasela_2017_T-cell_CD4:eQTLcatalogue/Kasela_2017_T-cell_CD8:eQTLcatalogue/Nedelec_2016_ge_macrophage_Listeria:eQTLcatalogue/Nedelec_2016_ge_macrophage_Salmonella:eQTLcatalogue/Quach_2016_ge_monocyte_IAV:eQTLcatalogue/Quach_2016_ge_monocyte_LPS:eQTLcatalogue/Quach_2016_ge_monocyte_naive:eQTLcatalogue/Quach_2016_ge_monocyte_Pam3CSK4:eQTLcatalogue/Quach_2016_ge_monocyte_R848:eQTLcatalogue/TwinsUK_ge_LCL:PsychENCODE_eQTLs:DICE/T_CD4_TH1:DICE/T_CD4_TH1_17:eQTLGen_cis_eQTLs:BIOSQTL/BIOS_eQTL_geneLevel:CMC_SVA_cis:GTEx/v8/Adipose_Subcutaneous:GTEx/v8/Adipose_Visceral_Omentum:GTEx/v8/Cells_EBV-transformed_lymphocytes:GTEx/v8/Whole_Blood:GTEx/v8/Artery_Aorta:GTEx/v8/Artery_Tibial:GTEx/v8/Brain_Cerebellar_Hemisphere:GTEx/v8/Brain_Cerebellum:GTEx/v8/Brain_Cortex:GTEx/v8/Brain_Frontal_Cortex_BA9:GTEx/v8/Brain_Nucleus_accumbens_basal_ganglia:GTEx/v8/Brain_Putamen_basal_ganglia:GTEx/v8/Breast_Mammary_Tissue:GTEx/v8/Colon_Sigmoid:GTEx/v8/Colon_Transverse:GTEx/v8/Esophagus_Gastroesophageal_Junction:GTEx/v8/Esophagus_Mucosa:GTEx/v8/Esophagus_Muscularis:GTEx/v8/Heart_Atrial_Appendage:GTEx/v8/Heart_Left_Ventricle:GTEx/v8/Liver:GTEx/v8/Muscle_Skeletal:GTEx/v8/Nerve_Tibial:GTEx/v8/Ovary:GTEx/v8/Pancreas:GTEx/v8/Prostate:GTEx/v8/Cells_Cultured_fibroblasts:GTEx/v8/Skin_Not_Sun_Exposed_Suprapubic:GTEx/v8/Skin_Sun_Exposed_Lower_leg:GTEx/v8/Testis:GTEx/v8/Thyroid	-	NA	7.60079e-09	rs62063174	14
ENSG00000130816	1786	DNMT1	19	10244021	10341962	-1	protein_coding	Yes	Yes	No	1	-0.642121	1	3.093	15	1.4166e-11	0	eQTLGen_cis_eQTLs:BIOSQTL/BIOS_eQTL_geneLevel	+	NA	0.00124827	rs142770866	15
ENSG00000105376	7087	ICAM5	19	10400657	10407454	1	protein_coding	Yes	Yes	No	NA	NA	24	15.02	64	5.50366e-56	0	eQTLcatalogue/BLUEPRINT_ge_monocyte:eQTLcatalogue/GENCORD_ge_fibroblast:eQTLcatalogue/Quach_2016_ge_monocyte_naive:eQTLcatalogue/TwinsUK_ge_LCL:eQTLGen_cis_eQTLs:BIOSQTL/BIOS_eQTL_geneLevel:GTEx/v8/Adipose_Subcutaneous:GTEx/v8/Adipose_Visceral_Omentum:GTEx/v8/Adrenal_Gland:GTEx/v8/Whole_Blood:GTEx/v8/Artery_Aorta:GTEx/v8/Artery_Tibial:GTEx/v8/Brain_Cerebellar_Hemisphere:GTEx/v8/Esophagus_Mucosa:GTEx/v8/Heart_Atrial_Appendage:GTEx/v8/Heart_Left_Ventricle:GTEx/v8/Liver:GTEx/v8/Lung:GTEx/v8/Prostate:GTEx/v8/Cells_Cultured_fibroblasts:GTEx/v8/Skin_Not_Sun_Exposed_Suprapubic:GTEx/v8/Skin_Sun_Exposed_Lower_leg:GTEx/v8/Spleen:GTEx/v8/Thyroid	+	NA	1.12688e-09	rs142770866	15
ENSG00000267303	NA	NA	19	10426147	10431354	-1	protein_coding	Yes	Yes	No	NA	NA	8	10.82	3	1.09757e-05	0.00750459	BIOSQTL/BIOS_eQTL_geneLevel	+	NA	3.24244e-08	rs142770866	15
ENSG00000197457	50861	STMN3	20	62271061	62284780	-1	protein_coding	Yes	Yes	No	0.489817	NA	12	7.53	78	3.2717e-310	0	EyeGEx:eQTLcatalogue/BLUEPRINT_ge_T-cell:eQTLcatalogue/CEDAR_neutrophil_CD15:eQTLcatalogue/Fairfax_2012_B-cell_CD19:eQTLcatalogue/Fairfax_2014_naive:eQTLcatalogue/GENCORD_ge_LCL:eQTLcatalogue/Kasela_2017_T-cell_CD4:eQTLcatalogue/Kasela_2017_T-cell_CD8:eQTLcatalogue/Lepik_2017_ge_blood:eQTLcatalogue/Naranbhai_2015_neutrophil_CD16:eQTLcatalogue/TwinsUK_ge_blood:PsychENCODE_eQTLs:eQTLGen_cis_eQTLs:BIOSQTL/BIOS_eQTL_geneLevel:CMC_SVA_cis:GTEx/v8/Adrenal_Gland:GTEx/v8/Whole_Blood:GTEx/v8/Artery_Aorta:GTEx/v8/Brain_Caudate_basal_ganglia:GTEx/v8/Brain_Cerebellar_Hemisphere:GTEx/v8/Brain_Cerebellum:GTEx/v8/Brain_Cortex:GTEx/v8/Brain_Frontal_Cortex_BA9:GTEx/v8/Esophagus_Mucosa:GTEx/v8/Esophagus_Muscularis:GTEx/v8/Cells_Cultured_fibroblasts:GTEx/v8/Thyroid	+	NA	6.51948e-10	rs57612798	16
ENSG00000258366	51750	RTEL1	20	62289163	62328416	1	protein_coding	Yes	Yes	No	0.777758	-0.00116913	3	13.53	40	2.31925e-21	0	BIOSQTL/BIOS_eQTL_geneLevel:GTEx/v8/Adipose_Subcutaneous:GTEx/v8/Adipose_Visceral_Omentum:GTEx/v8/Artery_Aorta:GTEx/v8/Artery_Tibial:GTEx/v8/Breast_Mammary_Tissue:GTEx/v8/Colon_Sigmoid:GTEx/v8/Esophagus_Gastroesophageal_Junction:GTEx/v8/Esophagus_Muscularis:GTEx/v8/Heart_Atrial_Appendage:GTEx/v8/Muscle_Skeletal:GTEx/v8/Nerve_Tibial:GTEx/v8/Cells_Cultured_fibroblasts:GTEx/v8/Skin_Sun_Exposed_Lower_leg:GTEx/v8/Thyroid	+	NA	1.59682e-08	rs57612798	16
ENSG00000173769	375337	TOPAZ1	3	44283378	44373590	1	protein_coding	Yes	No	Yes	NA	-0.376317	7	13.13	0	NA	NA	NA	NA	Left_Ventricle:IMR90:Mesenchymal_Stem_Cell:Mesendoderm:Trophoblast-like_Cell:hESC	5.25968e-07	rs113636684	1
ENSG00000273303	NA	NA	3	44607051	44635665	1	protein_coding	Yes	No	Yes	NA	NA	12	9.493	0	NA	NA	NA	NA	Adult_Cortex:Fetal_Cortex:GM12878:IMR90:Mesenchymal_Stem_Cell:Mesendoderm:Trophoblast-like_Cell:hESC	3.70116e-08	rs113636684	1
ENSG00000255072	84992	PIGY	4	89442724	89442940	-1	protein_coding	Yes	No	Yes	0.106391	NA	1	0.036	0	NA	NA	NA	NA	IMR90:Mesenchymal_Stem_Cell	2.35528e-09	rs2464520	3
ENSG00000174358	340024	SLC6A19	5	1201710	1225232	1	protein_coding	Yes	No	Yes	NA	5.67361	9	8.229	0	NA	NA	NA	NA	IMR90	7.34712e-25	rs7725218	4
ENSG00000164363	348932	SLC6A18	5	1225470	1246304	1	protein_coding	Yes	No	Yes	1.67092e-22	0.427869	17	8.229	0	NA	NA	NA	NA	Promoter_anchored_loops:IMR90	7.34712e-25	rs7725218	4
ENSG00000214314	NA	NA	7	99040552	99040747	1	protein_coding	Yes	No	Yes	NA	NA	2	13.36	0	NA	NA	NA	NA	Promoter_anchored_loops:Adult_Cortex:Fetal_Cortex:Left_Ventricle:Liver:GM12878:IMR90:Mesenchymal_Stem_Cell:Mesendoderm:Trophoblast-like_Cell:hESC	3.89515e-10	rs73158411	6
ENSG00000130427	2056	EPO	7	100318423	100321323	1	protein_coding	Yes	No	Yes	0.116862	NA	1	1.428	0	NA	NA	NA	NA	Promoter_anchored_loops	0.0228055	rs73158411	6
ENSG00000205864	440023	KRTAP5-6	11	1718425	1718985	1	protein_coding	Yes	No	Yes	0.00039398	0.453012	10	5.174	0	NA	NA	NA	NA	Promoter_anchored_loops	4.68721e-06	rs34830395;rs61867592;rs5743973;rs34830395:rs4963049:rs11604075	9
ENSG00000250644	NA	NA	11	1768897	1780281	-1	protein_coding	Yes	No	Yes	NA	NA	1	3.577	0	NA	NA	NA	NA	Promoter_anchored_loops:IMR90	5.27724e-61	rs34830395;rs61867592;rs28655651:rs7478899:rs12802931;rs7478899:rs4963049;rs7478899:rs72846383;rs4963049:rs12802931;rs147713286:rs147713286:rs7478899;rs61867592:rs4963049:rs12802931;rs147713286;rs35619543;rs7478899:rs12802931:rs12802931;rs4963049:rs113948005:rs10794278:rs12802931;rs72846383;rs5743973:rs12802931;rs149883855:rs12802931;rs10794278:rs34830395	9
ENSG00000104142	57617	VPS18	15	41186628	41196173	1	protein_coding	Yes	No	Yes	0.939243	-1.00391	2	7.877	0	NA	NA	NA	NA	Adult_Cortex:Fetal_Cortex:IMR90:Mesenchymal_Stem_Cell	1.95637e-10	rs28647196;rs59424629:rs59424629;rs28647196:rs28647196	12
ENSG00000156222	9154	SLC28A1	15	85427885	85518876	1	protein_coding	Yes	No	Yes	6.34799e-07	-0.0357764	4	11.46	0	NA	NA	NA	NA	Promoter_anchored_loops	1.81085e-05	rs17637411	13
ENSG00000130734	84971	ATG4D	19	10654571	10664094	1	protein_coding	Yes	No	Yes	0.000323904	NA	3	1.701	0	NA	NA	NA	NA	Adult_Cortex:Left_Ventricle:Liver:GM12878:IMR90:Mesenchymal_Stem_Cell:Mesendoderm:Trophoblast-like_Cell:hESC	0.000179157	rs142770866	15
ENSG00000226104	NA	NA	19	10751715	10752093	1	protein_coding	Yes	No	Yes	NA	NA	1	3.196	0	NA	NA	NA	NA	Adult_Cortex:IMR90:Mesenchymal_Stem_Cell:hESC	0.00011967	rs142770866	15
ENSG00000129351	3609	ILF3	19	10764937	10803093	1	protein_coding	Yes	No	Yes	0.999997	-0.897293	1	2.613	0	NA	NA	NA	NA	Adult_Cortex:Fetal_Cortex:Left_Ventricle:Liver:GM12878:IMR90:Mesenchymal_Stem_Cell:Mesendoderm:Trophoblast-like_Cell:hESC	0.000179157	rs142770866	15
ENSG00000142453	10498	CARM1	19	10982189	11033453	1	protein_coding	Yes	No	Yes	0.999358	NA	1	1.753	0	NA	NA	NA	NA	Left_Ventricle:Mesenchymal_Stem_Cell	NA	rs142770866	15
ENSG00000101213	5753	PTK6	20	62159778	62168723	-1	protein_coding	Yes	No	Yes	1.17663e-07	-0.2068	2	3.51	0	NA	NA	NA	NA	Promoter_anchored_loops:Adult_Cortex	6.66309e-08	rs57612798	16
ENSG00000125508	6725	SRMS	20	62172163	62178857	-1	protein_coding	Yes	No	Yes	5.1264e-12	NA	2	3.51	0	NA	NA	NA	NA	Promoter_anchored_loops	6.66309e-08	rs57612798	16
ENSG00000273047	NA	NA	20	62369623	62371751	1	protein_coding	Yes	No	Yes	NA	NA	2	2.13	0	NA	NA	NA	NA	Promoter_anchored_loops:IMR90	6.51948e-10	rs57612798	16
ENSG00000130584	140685	ZBTB46	20	62375019	62462597	-1	protein_coding	Yes	No	Yes	0.814437	-1.08841	5	6.919	0	NA	NA	NA	NA	Promoter_anchored_loops	2.60797e-08	rs57612798	16
ENSG00000183260	140701	ABHD16B	20	62492566	62494341	1	protein_coding	Yes	No	Yes	0.033093	0.367599	2	7.378	0	NA	NA	NA	NA	Promoter_anchored_loops:Adult_Cortex:IMR90:Mesenchymal_Stem_Cell	6.51948e-10	rs57612798	16
ENSG00000267848	NA	NA	20	62585007	62585495	1	protein_coding	Yes	No	Yes	NA	NA	1	6.5	0	NA	NA	NA	NA	IMR90:Mesenchymal_Stem_Cell:hESC	6.51948e-10	rs57612798	16
ENSG00000079805	1785	DNM2	19	10828755	10944164	1	protein_coding	Yes	No	No	0.999969	-0.475524	1	2.288	0	NA	NA	NA	NA	NA	NA	rs142770866	15
ENSG00000196700	57473	ZNF512B	20	62588055	62680113	-1	protein_coding	Yes	No	No	0.999557	-2.24273	3	6.5	0	NA	NA	NA	NA	NA	9.82166e-06	rs57612798	16
ENSG00000163814	64866	CDCP1	3	45123770	45187914	-1	protein_coding	No	Yes	Yes	0.0211525	1.80557	0	0	18	3.03996e-06	0.00130314	eQTLcatalogue/GEUVADIS_ge_LCL:GTEx/v8/Adipose_Visceral_Omentum	-	IMR90:Mesenchymal_Stem_Cell:Mesendoderm:Trophoblast-like_Cell:hESC	3.88397e-11	rs71615437;rs113636684	1
ENSG00000249992	25907	TMEM158	3	45265958	45267770	-1	protein_coding	No	Yes	Yes	0.382809	NA	0	0	31	9.5922e-14	0	eQTLGen_cis_eQTLs	+	Adult_Cortex:Fetal_Cortex:IMR90:Mesenchymal_Stem_Cell:Mesendoderm	3.76359e-05	rs113636684;rs71615437	1
ENSG00000181585	259236	TMIE	3	46742823	46752376	1	protein_coding	No	Yes	Yes	0.000366606	0.424249	0	0	8	3.72976e-05	0.0149772	PsychENCODE_eQTLs:CMC_NoSVA_cis:GTEx/v8/Adipose_Subcutaneous	NA	Fetal_Cortex	NA	rs71615437	1
ENSG00000261603	100287362	PRSS46	3	46761073	46777919	-1	protein_coding	No	Yes	Yes	NA	0.408081	0	0	255	6.50431e-07	5.3235e-15	DICE/T_CD4_naive_activated:GTEx/v8/Thyroid	+	Promoter_anchored_loops	2.55229e-08	rs71615437	1
ENSG00000188086	729756	PRSS45	3	46783582	46854048	-1	protein_coding	No	Yes	Yes	8.77665e-05	0.0854542	0	0	49	6.5169e-06	6.3996e-67	GTEx/v8/Muscle_Skeletal:GTEx/v8/Skin_Sun_Exposed_Lower_leg:GTEx/v8/Spleen:GTEx/v8/Thyroid	+	Promoter_anchored_loops:IMR90:Mesenchymal_Stem_Cell:Mesendoderm	3.88397e-11	rs71615437	1
ENSG00000178055	339906	PRSS42	3	46871032	46875585	-1	protein_coding	No	Yes	Yes	4.68321e-05	0.200179	0	0	1	0.000453489	0.002481	GTEx/v8/Nerve_Tibial	NA	IMR90:Mesenchymal_Stem_Cell:Mesendoderm	3.88397e-11	rs71615437	1
ENSG00000181555	29072	SETD2	3	47057919	47205457	-1	protein_coding	No	Yes	Yes	0.999993	NA	0	0	1	0.000564045	0.0445772	BRAINEAC/MEDU	NA	Promoter_anchored_loops	NA	rs71615437	1
ENSG00000076201	25930	PTPN23	3	47422501	47454931	1	protein_coding	No	Yes	Yes	0.647597	-0.608057	0	0	1	0.000271097	0.00811319	GTEx/v8/Muscle_Skeletal	NA	Fetal_Cortex	NA	rs71615437	1
ENSG00000173890	26996	GPR160	3	169755717	169803191	1	protein_coding	No	Yes	Yes	0.00375672	-0.2635	0	0	172	3.5484e-19	0	EyeGEx:eQTLGen_cis_eQTLs:BIOSQTL/BIOS_eQTL_geneLevel:GTEx/v8/Whole_Blood	+	GM12878:Mesendoderm	1.75454e-15	rs2293607	2
ENSG00000136603	6498	SKIL	3	170075466	170114623	1	protein_coding	No	Yes	Yes	0.459268	-0.709303	0	0	71	6.58402e-06	0.0129192	BRAINEAC/MEDU	NA	GM12878	2.53572e-10	rs2293607	2
ENSG00000118785	6696	SPP1	4	88896819	88904562	1	protein_coding	No	Yes	Yes	1.51212e-06	0.395109	0	0	9	1.3467e-10	0	eQTLcatalogue/CEDAR_ileum:eQTLGen_cis_eQTLs	+	Left_Ventricle:IMR90:Mesenchymal_Stem_Cell:Mesendoderm:Trophoblast-like_Cell:hESC	9.21068e-09	rs2464520	3
ENSG00000177432	266812	NAP1L5	4	89617066	89619386	-1	protein_coding	No	Yes	Yes	0.788624	-0.0428189	0	0	3	6.8811e-09	1.3095e-22	eQTLGen_cis_eQTLs:GTEx/v8/Artery_Tibial:GTEx/v8/Skin_Sun_Exposed_Lower_leg	-	Promoter_anchored_loops:EP_correlation_cell_type_oneway:Aorta:Left_Ventricle:IMR90:Mesenchymal_Stem_Cell:Mesendoderm:Trophoblast-like_Cell:hESC	3.95386e-16	rs2464520	3
ENSG00000184305	401145	CCSER1	4	91048686	92523064	1	protein_coding	No	Yes	Yes	0.211351	0.195161	0	0	8	0.000424148	0.0288593	PsychENCODE_eQTLs	+	Fetal_Cortex	3.94701e-08	rs2464520	3
ENSG00000142319	6531	SLC6A3	5	1392909	1445545	-1	protein_coding	No	Yes	Yes	0.997037	1.18782	0	0	2	4.27731e-06	0.0486783	GTEx/v8/Uterus	+	IMR90	7.34712e-25	rs7725218	4
ENSG00000153395	79888	LPCAT1	5	1456595	1524092	-1	protein_coding	No	Yes	Yes	0.813682	-0.169465	0	0	2	4.5039e-07	6.42484e-05	PsychENCODE_eQTLs	-	Promoter_anchored_loops	8.68567e-16	rs7725218	4
ENSG00000124783	6745	SSR1	6	7268539	7347679	-1	protein_coding	No	Yes	Yes	0.0322896	2.64645	0	0	2	NA	0.049	CMC_SVA_cis	+	Left_Ventricle:Liver:IMR90:Mesenchymal_Stem_Cell:Mesendoderm:Neural_Progenitor_Cell:Trophoblast-like_Cell:hESC	1.1856e-22	rs2076295	5
ENSG00000124784	83732	RIOK1	6	7389729	7418270	1	protein_coding	No	Yes	Yes	8.13738e-07	-0.736844	0	0	25	1.18858e-06	5.49807e-24	eQTLcatalogue/GENCORD_ge_LCL:eQTLcatalogue/TwinsUK_ge_skin:DICE/Monocyte_classical:eQTLGen_cis_eQTLs:GTEx/v8/Artery_Tibial:GTEx/v8/Brain_Spinal_cord_cervical_c-1	-	Adult_Cortex:Fetal_Cortex:Left_Ventricle:Liver:Right_Ventricle:IMR90:Mesenchymal_Stem_Cell:Mesendoderm:Trophoblast-like_Cell:hESC	1.1856e-22	rs2076295	5
ENSG00000124802	9521	EEF1E1	6	8073593	8102811	-1	protein_coding	No	Yes	Yes	0.55327	0.043331	0	0	1	0.000128205	0.00121501	GTEx/v8/Thyroid	NA	IMR90	0.00308632	rs2076295	5
ENSG00000198742	57154	SMURF1	7	98625061	98741723	-1	protein_coding	No	Yes	Yes	0.996803	-0.504775	0	0	13	1.7499e-06	0.0087495	eQTLcatalogue/Lepik_2017_ge_blood	+	IMR90:Mesenchymal_Stem_Cell	3.50157e-05	rs73158411	6
ENSG00000241685	10552	ARPC1A	7	98923521	98985787	1	protein_coding	No	Yes	Yes	0.73476	-0.899106	0	0	5	1.30542e-10	1.25466e-15	eQTLcatalogue/CEDAR_monocyte_CD14:eQTLcatalogue/HipSci_ge_iPSC:GTEx/v8/Thyroid	-	IMR90:Mesenchymal_Stem_Cell:Mesendoderm:Trophoblast-like_Cell	0.0030358	rs73158411	6
ENSG00000106244	11333	PDAP1	7	98989671	99006452	-1	protein_coding	No	Yes	Yes	0.00558938	-0.0484283	0	0	2	4.7704e-05	0.027881	BIOSQTL/BIOS_eQTL_geneLevel:GTEx/v8/Cells_Cultured_fibroblasts	NA	Promoter_anchored_loops:Adult_Cortex:Fetal_Cortex	6.07234e-05	rs73158411	6
ENSG00000198556	285989	ZNF789	7	99070464	99101273	1	protein_coding	No	Yes	Yes	7.0616e-08	-0.309224	0	0	98	7.59532e-05	0.0138712	BRAINEAC/FCTX:BRAINEAC/HIPP:BRAINEAC/TCTX:BRAINEAC/WHMT:BRAINEAC/aveALL	NA	Adult_Cortex:Fetal_Cortex:Left_Ventricle:Liver:GM12878:IMR90:Mesenchymal_Stem_Cell:Mesendoderm:Trophoblast-like_Cell:hESC	3.89515e-10	rs73158411	6
ENSG00000160908	84124	ZNF394	7	99084142	99097947	-1	protein_coding	No	Yes	Yes	0.0433348	-0.096237	0	0	5	1.0259e-06	0.00317033	eQTLcatalogue/CEDAR_rectum:eQTLcatalogue/Fairfax_2012_B-cell_CD19:eQTLGen_cis_eQTLs	+	IMR90	0.0166081	rs73158411	6
ENSG00000197343	101929496	ZNF655	7	99156029	99174076	1	protein_coding	No	Yes	Yes	0.0378918	-0.877773	0	0	4	1.05042e-19	0	eQTLcatalogue/BLUEPRINT_ge_neutrophil:eQTLGen_cis_eQTLs:BIOSQTL/BIOS_eQTL_geneLevel:CMC_SVA_cis:GTEx/v8/Esophagus_Muscularis	+	Promoter_anchored_loops:Adult_Cortex:Fetal_Cortex:Liver:GM12878:IMR90:Mesenchymal_Stem_Cell:Mesendoderm:Trophoblast-like_Cell:hESC	3.89515e-10	rs73158411	6
ENSG00000197037	221785	ZSCAN25	7	99214569	99230030	1	protein_coding	No	Yes	Yes	0.214589	-0.550468	0	0	2	1.2794e-05	2.58968e-15	eQTLGen_cis_eQTLs:GTEx/v8/Whole_Blood	NA	Adult_Cortex:Fetal_Cortex:Liver:GM12878:IMR90:Mesenchymal_Stem_Cell:Mesendoderm:Trophoblast-like_Cell:hESC	3.89515e-10	rs73158411	6
ENSG00000106258	1577	CYP3A5	7	99245817	99277621	-1	protein_coding	No	Yes	Yes	5.21038e-11	0.202149	0	0	82	4.5254e-09	5.17802e-14	eQTLcatalogue/CEDAR_transverse_colon:CMC_SVA_cis:GTEx/v8/Adipose_Subcutaneous:GTEx/v8/Whole_Blood:GTEx/v8/Colon_Sigmoid:GTEx/v8/Esophagus_Gastroesophageal_Junction:GTEx/v8/Esophagus_Muscularis:GTEx/v8/Lung:GTEx/v8/Nerve_Tibial:GTEx/v8/Cells_Cultured_fibroblasts	-	Left_Ventricle:Liver:GM12878:IMR90:Mesenchymal_Stem_Cell:Mesendoderm:Trophoblast-like_Cell:hESC	3.89515e-10	rs73158411	6
ENSG00000160870	100861540	CYP3A7	7	99302660	99332819	-1	protein_coding	No	Yes	Yes	2.92836e-07	0.432547	0	0	5	7.30932e-09	3.00437e-08	eQTLcatalogue/CEDAR_ileum:GTEx/v8/Adipose_Visceral_Omentum:GTEx/v8/Adrenal_Gland:GTEx/v8/Esophagus_Gastroesophageal_Junction	+	Liver:GM12878:IMR90:Mesenchymal_Stem_Cell:Mesendoderm:Trophoblast-like_Cell:hESC	3.89515e-10	rs73158411	6
ENSG00000078487	55063	ZCWPW1	7	99998449	100026615	-1	protein_coding	No	Yes	Yes	1.15225e-12	0.231575	0	0	288	1.0402e-57	0	EyeGEx:eQTLcatalogue/BrainSeq_ge_brain:eQTLcatalogue/Fairfax_2012_B-cell_CD19:eQTLcatalogue/Fairfax_2014_LPS24:PsychENCODE_eQTLs:DICE/T_CD8_naive:DICE/Monocyte_classical:DICE/Monocyte_non_classical:eQTLGen_cis_eQTLs:BIOSQTL/BIOS_eQTL_geneLevel:xQTLServer_eQTLs:CMC_SVA_cis:CMC_NoSVA_cis:GTEx/v8/Adipose_Subcutaneous:GTEx/v8/Adipose_Visceral_Omentum:GTEx/v8/Whole_Blood:GTEx/v8/Brain_Anterior_cingulate_cortex_BA24:GTEx/v8/Brain_Caudate_basal_ganglia:GTEx/v8/Brain_Cortex:GTEx/v8/Brain_Frontal_Cortex_BA9:GTEx/v8/Brain_Hippocampus:GTEx/v8/Brain_Hypothalamus:GTEx/v8/Brain_Nucleus_accumbens_basal_ganglia:GTEx/v8/Brain_Putamen_basal_ganglia:GTEx/v8/Brain_Spinal_cord_cervical_c-1:GTEx/v8/Esophagus_Muscularis:GTEx/v8/Heart_Atrial_Appendage:GTEx/v8/Muscle_Skeletal:GTEx/v8/Nerve_Tibial:GTEx/v8/Pituitary	+	Promoter_anchored_loops:Adult_Cortex:Fetal_Cortex:GM12878:IMR90:Mesenchymal_Stem_Cell	3.89515e-10	rs73158411	6
ENSG00000146834	56257	MEPCE	7	100026413	100031741	1	protein_coding	No	Yes	Yes	0.996809	-0.251316	0	0	150	3.3137e-87	0	EyeGEx:eQTLcatalogue/BrainSeq_ge_brain:eQTLcatalogue/CEDAR_platelet:eQTLcatalogue/Fairfax_2012_B-cell_CD19:eQTLcatalogue/Fairfax_2014_IFN24:eQTLcatalogue/Fairfax_2014_LPS24:eQTLcatalogue/Fairfax_2014_naive:eQTLcatalogue/Lepik_2017_ge_blood:eQTLcatalogue/TwinsUK_ge_blood:eQTLcatalogue/TwinsUK_ge_LCL:PsychENCODE_eQTLs:eQTLGen_cis_eQTLs:BIOSQTL/BIOS_eQTL_geneLevel:xQTLServer_eQTLs:CMC_SVA_cis:CMC_NoSVA_cis:GTEx/v8/Brain_Caudate_basal_ganglia:GTEx/v8/Brain_Frontal_Cortex_BA9:GTEx/v8/Brain_Nucleus_accumbens_basal_ganglia:GTEx/v8/Brain_Putamen_basal_ganglia	+	Promoter_anchored_loops:Adult_Cortex:Fetal_Cortex:GM12878:IMR90:Mesenchymal_Stem_Cell	1.23403e-08	rs73158411	6
ENSG00000160813	221908	PPP1R35	7	100032905	100034188	-1	protein_coding	No	Yes	Yes	0.00198349	-0.502507	0	0	4	1.0331e-07	0.000351715	eQTLGen_cis_eQTLs:BIOSQTL/BIOS_eQTL_geneLevel:GTEx/v8/Cells_Cultured_fibroblasts	+	Promoter_anchored_loops:GM12878:IMR90:Mesenchymal_Stem_Cell	5.73253e-09	rs73158411	6
ENSG00000106351	3268	AGFG2	7	100136834	100165842	1	protein_coding	No	Yes	Yes	0.00476446	-1.64977	0	0	88	9.54299e-10	2.49404e-07	eQTLcatalogue/TwinsUK_ge_fat:GTEx/v8/Brain_Cerebellum	-	Promoter_anchored_loops	0.0028467	rs73158411	6
ENSG00000077454	4034	LRCH4	7	100169855	100183776	-1	protein_coding	No	Yes	Yes	0.000176443	-0.111756	0	0	87	8.643e-33	0	eQTLcatalogue/CEDAR_B-cell_CD19:eQTLcatalogue/CEDAR_monocyte_CD14:eQTLcatalogue/CEDAR_neutrophil_CD15:eQTLcatalogue/CEDAR_rectum:eQTLcatalogue/CEDAR_T-cell_CD4:eQTLcatalogue/CEDAR_T-cell_CD8:eQTLcatalogue/CEDAR_transverse_colon:eQTLcatalogue/Fairfax_2012_B-cell_CD19:eQTLcatalogue/Fairfax_2014_IFN24:eQTLcatalogue/Fairfax_2014_naive:eQTLGen_cis_eQTLs:GTEx/v8/Artery_Aorta:GTEx/v8/Artery_Tibial:GTEx/v8/Brain_Cerebellar_Hemisphere:GTEx/v8/Brain_Cerebellum:GTEx/v8/Colon_Sigmoid:GTEx/v8/Esophagus_Gastroesophageal_Junction:GTEx/v8/Esophagus_Muscularis:GTEx/v8/Liver:GTEx/v8/Nerve_Tibial:GTEx/v8/Thyroid	+	Promoter_anchored_loops:Adult_Cortex:Fetal_Cortex:Spleen:GM12878	2.49263e-05	rs73158411	6
ENSG00000205307	100316904	SAP25	7	100169855	100171270	-1	protein_coding	No	Yes	Yes	NA	NA	0	0	2	1.45198e-10	3.25e-74	GTEx/v8/Artery_Aorta:GTEx/v8/Artery_Tibial:GTEx/v8/Brain_Cerebellar_Hemisphere:GTEx/v8/Brain_Cerebellum:GTEx/v8/Colon_Sigmoid:GTEx/v8/Colon_Transverse:GTEx/v8/Esophagus_Muscularis:GTEx/v8/Heart_Atrial_Appendage:GTEx/v8/Heart_Left_Ventricle:GTEx/v8/Nerve_Tibial:GTEx/v8/Pituitary:GTEx/v8/Cells_Cultured_fibroblasts:GTEx/v8/Skin_Sun_Exposed_Lower_leg:GTEx/v8/Thyroid	NA	Promoter_anchored_loops:Spleen:GM12878	0.0030358	rs73158411	6
ENSG00000106333	5118	PCOLCE	7	100199800	100205798	1	protein_coding	No	Yes	Yes	0.500665	0.173331	0	0	8	3.4253e-09	1.80128e-06	EyeGEx:eQTLGen_cis_eQTLs	+	Promoter_anchored_loops:Adult_Cortex:Fetal_Cortex:Spleen:GM12878	6.07234e-05	rs73158411	6
ENSG00000106330	64598	MOSPD3	7	100209725	100213007	1	protein_coding	No	Yes	Yes	0.00160694	-0.798832	0	0	102	1.4188e-59	0	eQTLcatalogue/BLUEPRINT_ge_monocyte:eQTLcatalogue/BLUEPRINT_ge_neutrophil:eQTLcatalogue/BLUEPRINT_ge_T-cell:eQTLcatalogue/Fairfax_2014_naive:eQTLcatalogue/Lepik_2017_ge_blood:eQTLGen_cis_eQTLs:BIOSQTL/BIOS_eQTL_geneLevel:GTEx/v8/Whole_Blood:GTEx/v8/Esophagus_Mucosa:GTEx/v8/Cells_Cultured_fibroblasts:GTEx/v8/Skin_Sun_Exposed_Lower_leg:GTEx/v8/Spleen	+	Promoter_anchored_loops:Adult_Cortex:Fetal_Cortex	1.23403e-08	rs73158411	6
ENSG00000106327	7036	TFR2	7	100218039	100240402	-1	protein_coding	No	Yes	Yes	0.000139031	-0.558363	0	0	61	8.49902e-23	4.64056e-20	EyeGEx:eQTLGen_cis_eQTLs:BIOSQTL/BIOS_eQTL_geneLevel:GTEx/v8/Esophagus_Mucosa:GTEx/v8/Skin_Not_Sun_Exposed_Suprapubic	+	Promoter_anchored_loops	0.00683211	rs73158411	6
ENSG00000087077	102466755	TRIP6	7	100464760	100471076	1	protein_coding	No	Yes	Yes	0.659398	0.410347	0	0	81	6.5317e-08	4.27221e-36	eQTLGen_cis_eQTLs:GTEx/v8/Brain_Cerebellum:GTEx/v8/Esophagus_Mucosa	+	Promoter_anchored_loops	4.15319e-07	rs73158411	6
ENSG00000176125	402682	UFSP1	7	100486346	100487339	-1	protein_coding	No	Yes	Yes	0.00559927	NA	0	0	147	1.8271e-31	0	eQTLGen_cis_eQTLs:GTEx/v8/Adipose_Subcutaneous:GTEx/v8/Whole_Blood:GTEx/v8/Esophagus_Muscularis:GTEx/v8/Skin_Not_Sun_Exposed_Suprapubic:GTEx/v8/Skin_Sun_Exposed_Lower_leg	-	Promoter_anchored_loops:Adult_Cortex:Fetal_Cortex	0.000409372	rs73158411	6
ENSG00000087085	43	ACHE	7	100487615	100494594	-1	protein_coding	No	Yes	Yes	0.996675	NA	0	0	10	1.82947e-05	4.63756e-35	CMC_SVA_cis:CMC_NoSVA_cis:GTEx/v8/Adipose_Subcutaneous:GTEx/v8/Artery_Tibial:GTEx/v8/Cells_Cultured_fibroblasts:GTEx/v8/Testis:GTEx/v8/Thyroid	-	Promoter_anchored_loops	0.00269902	rs73158411	6
ENSG00000214253	51024	FIS1	7	100882739	100895597	-1	protein_coding	No	Yes	Yes	0.0401786	-0.587252	0	0	4	9.96042e-06	1.11154e-36	GTEx/v8/Artery_Tibial:GTEx/v8/Lung:GTEx/v8/Pancreas:GTEx/v8/Spleen	NA	Adult_Cortex:Fetal_Cortex	6.07234e-05	rs73158411	6
ENSG00000174697	3952	LEP	7	127881337	127897681	1	protein_coding	No	Yes	Yes	0.318971	0.466969	0	0	8	3.15802e-05	9.07169e-15	GTEx/v8/Cells_Cultured_fibroblasts	+	Promoter_anchored_loops	0.00314787	rs4731542	7
ENSG00000128591	2318	FLNC	7	128470431	128499328	1	protein_coding	No	Yes	Yes	0.999504	NA	0	0	1	0.000107892	1.06212e-10	GTEx/v8/Cells_Cultured_fibroblasts	-	IMR90:Mesenchymal_Stem_Cell:Trophoblast-like_Cell	1.09845e-08	rs4731542	7
ENSG00000128524	101927180	ATP6V1F	7	128502880	128505898	1	protein_coding	No	Yes	Yes	0.563003	-0.101688	0	0	17	6.92531e-07	0.00103859	GTEx/v8/Esophagus_Mucosa	-	EP_correlation_cell_type_oneway:Mesenchymal_Stem_Cell	1.09845e-08	rs4731542	7
ENSG00000128604	3663	IRF5	7	128577666	128590089	1	protein_coding	No	Yes	Yes	0.288476	NA	0	0	124	4.0356e-93	0	eQTLcatalogue/CEDAR_T-cell_CD4:eQTLcatalogue/CEDAR_T-cell_CD8:eQTLcatalogue/Fairfax_2014_IFN24:eQTLcatalogue/Fairfax_2014_LPS24:eQTLcatalogue/Fairfax_2014_naive:eQTLcatalogue/GEUVADIS_ge_LCL:eQTLcatalogue/Kasela_2017_T-cell_CD4:eQTLcatalogue/Kasela_2017_T-cell_CD8:eQTLcatalogue/Nedelec_2016_ge_macrophage_Listeria:eQTLcatalogue/Nedelec_2016_ge_macrophage_naive:eQTLcatalogue/Nedelec_2016_ge_macrophage_Salmonella:eQTLcatalogue/Quach_2016_ge_monocyte_naive:eQTLGen_cis_eQTLs:BIOSQTL/BIOS_eQTL_geneLevel:GTEx/v8/Adipose_Visceral_Omentum:GTEx/v8/Whole_Blood:GTEx/v8/Artery_Tibial:GTEx/v8/Esophagus_Mucosa:GTEx/v8/Thyroid	-	EP_correlation_cell_type_oneway:Left_Ventricle:Liver:GM12878:IMR90:Mesenchymal_Stem_Cell:Mesendoderm:Trophoblast-like_Cell:hESC	1.09845e-08	rs4731542	7
ENSG00000064419	23534	TNPO3	7	128594948	128695198	-1	protein_coding	No	Yes	Yes	0.0013892	-0.264685	0	0	129	1.9885e-207	0	eQTLcatalogue/BLUEPRINT_ge_monocyte:eQTLcatalogue/BLUEPRINT_ge_neutrophil:eQTLcatalogue/CEDAR_neutrophil_CD15:eQTLcatalogue/Lepik_2017_ge_blood:eQTLcatalogue/TwinsUK_ge_blood:eQTLGen_cis_eQTLs:BIOSQTL/BIOS_eQTL_geneLevel:GTEx/v8/Whole_Blood:GTEx/v8/Lung:GTEx/v8/Spleen:GTEx/v8/Thyroid	-	GM12878:IMR90:Mesenchymal_Stem_Cell	1.09845e-08	rs4731542	7
ENSG00000128602	6608	SMO	7	128828713	128853386	1	protein_coding	No	Yes	Yes	0.0637118	NA	0	0	127	7.59966e-33	7.40216e-27	eQTLcatalogue/Quach_2016_ge_monocyte_IAV:eQTLcatalogue/Quach_2016_ge_monocyte_LPS:eQTLcatalogue/Quach_2016_ge_monocyte_Pam3CSK4:eQTLcatalogue/Quach_2016_ge_monocyte_R848:eQTLcatalogue/TwinsUK_ge_LCL:BIOSQTL/BIOS_eQTL_geneLevel:GTEx/v8/Skin_Sun_Exposed_Lower_leg:GTEx/v8/Thyroid	+	GM12878:IMR90:Mesenchymal_Stem_Cell:Mesendoderm	1.09845e-08	rs4731542	7
ENSG00000128578	57464	STRIP2	7	129074274	129128240	1	protein_coding	No	Yes	Yes	7.35177e-10	-0.301291	0	0	2	0.000461039	0.0309149	PsychENCODE_eQTLs	-	IMR90:Mesenchymal_Stem_Cell:Mesendoderm:hESC	1.09845e-08	rs4731542	7
ENSG00000106459	4899	NRF1	7	129251555	129396922	1	protein_coding	No	Yes	Yes	0.99697	-0.678128	0	0	2	4.51663e-05	0.00250709	GTEx/v8/Skin_Not_Sun_Exposed_Suprapubic	NA	IMR90:Mesenchymal_Stem_Cell	1.09845e-08	rs4731542	7
ENSG00000186591	7328	UBE2H	7	129470572	129592789	-1	protein_coding	No	Yes	Yes	0.970972	-1.74301	0	0	1	6.94232e-05	0.0467552	GTEx/v8/Artery_Tibial	-	IMR90:Mesenchymal_Stem_Cell	1.09845e-08	rs4731542	7
ENSG00000177951	51272	BET1L	11	167784	207428	-1	protein_coding	No	Yes	Yes	0.378368	1.58595	0	0	19	4.24343e-10	0	eQTLGen_cis_eQTLs:BIOSQTL/BIOS_eQTL_geneLevel	+	Promoter_anchored_loops:GM12878:IMR90:Mesenchymal_Stem_Cell:Mesendoderm:Trophoblast-like_Cell	3.99209e-09	rs116995469;rs116995469:rs28655651	9
ENSG00000188076	147199	SCGB1C1	11	193080	194573	1	protein_coding	No	Yes	Yes	3.34416e-05	0.362499	0	0	13	1.2694e-18	0	PsychENCODE_eQTLs:eQTLGen_cis_eQTLs:BIOSQTL/BIOS_eQTL_geneLevel	-	Promoter_anchored_loops	2.43741e-60	rs12802931;rs147713286;rs116995469;rs7478899	9
ENSG00000177963	102465445	RIC8A	11	207511	215113	1	protein_coding	No	Yes	Yes	0.000378553	-0.341212	0	0	2	5.2485e-06	2.71013e-28	eQTLGen_cis_eQTLs:GTEx/v8/Esophagus_Gastroesophageal_Junction:GTEx/v8/Heart_Atrial_Appendage	-	Promoter_anchored_loops:GM12878:IMR90:Mesenchymal_Stem_Cell:Mesendoderm:Trophoblast-like_Cell	3.99209e-09	rs116995469;rs116995469:rs28655651	9
ENSG00000142082	23410	SIRT3	11	215458	236931	-1	protein_coding	No	Yes	Yes	2.70052e-05	-0.340985	0	0	10	3.1421e-10	0	PsychENCODE_eQTLs:eQTLGen_cis_eQTLs:BIOSQTL/BIOS_eQTL_geneLevel:CMC_SVA_cis:GTEx/v8/Heart_Atrial_Appendage	-	Promoter_anchored_loops:GM12878:IMR90:Mesenchymal_Stem_Cell:Mesendoderm:Trophoblast-like_Cell	3.99209e-09	rs148989610;rs116995469;rs28655651;rs116995469:rs149883855	9
ENSG00000185627	5719	PSMD13	11	236546	252983	1	protein_coding	No	Yes	Yes	0.993513	1.38778	0	0	4	1.68045e-05	1.32922e-07	BIOSQTL/BIOS_eQTL_geneLevel:BRAINEAC/HIPP:GTEx/v8/Esophagus_Gastroesophageal_Junction	-	Promoter_anchored_loops:GM12878:IMR90:Mesenchymal_Stem_Cell:Mesendoderm:Trophoblast-like_Cell	3.99209e-09	rs116995469;rs28655651;rs116995469:rs149883855	9
ENSG00000174885	171389	NLRP6	11	278365	285359	1	protein_coding	No	Yes	Yes	NA	-0.192769	0	0	1	2.19515e-05	0.00445852	GTEx/v8/Artery_Coronary	NA	Promoter_anchored_loops:Mesenchymal_Stem_Cell	3.99209e-09	rs5743973;rs116995469	9
ENSG00000142102	80162	ATHL1	11	289135	296107	1	protein_coding	No	Yes	Yes	3.53242e-09	0.935514	0	0	13	1.2744e-10	0	EyeGEx:PsychENCODE_eQTLs:eQTLGen_cis_eQTLs:BIOSQTL/BIOS_eQTL_geneLevel:CMC_NoSVA_cis:GTEx/v8/Brain_Cerebellar_Hemisphere:GTEx/v8/Brain_Hypothalamus:GTEx/v8/Esophagus_Muscularis:GTEx/v8/Heart_Left_Ventricle:GTEx/v8/Nerve_Tibial:GTEx/v8/Skin_Sun_Exposed_Lower_leg	-	Promoter_anchored_loops	3.99209e-09	rs116995469;rs28655651;rs148989610	9
ENSG00000184363	11187	PKP3	11	392614	404908	1	protein_coding	No	Yes	Yes	0.19435	-0.235047	0	0	9	1.79919e-08	5.59127e-23	eQTLcatalogue/BrainSeq_ge_brain:eQTLcatalogue/CEDAR_neutrophil_CD15:PsychENCODE_eQTLs:BIOSQTL/BIOS_eQTL_geneLevel:GTEx/v8/Adipose_Subcutaneous:GTEx/v8/Colon_Sigmoid:GTEx/v8/Muscle_Skeletal:GTEx/v8/Uterus	+	Promoter_anchored_loops	1.37697e-10	rs116995469;rs147713286;rs10794278;rs113948005;rs7478899;rs4963049;rs149883855	9
ENSG00000185187	59307	SIGIRR	11	405716	417455	-1	protein_coding	No	Yes	Yes	0.00530889	-0.434585	0	0	27	2.2506e-09	3.21925e-14	eQTLGen_cis_eQTLs:CMC_SVA_cis:CMC_NoSVA_cis:GTEx/v8/Whole_Blood:GTEx/v8/Pancreas:GTEx/v8/Skin_Sun_Exposed_Lower_leg	+	Promoter_anchored_loops	2.36609e-22	rs28655651;rs149883855;rs148989610;rs4963074;rs5743973;rs147713286;rs28655651:rs4963074:rs4963074;rs5743973:rs72846383;rs4963074:rs72846383:rs72846383;rs11604075:rs72846383;rs35619543:rs4963049:rs72846383;rs61867592:rs72846383;rs11604075;rs4963074:rs113948005	9
ENSG00000185101	338440	ANO9	11	417933	442011	-1	protein_coding	No	Yes	Yes	4.59378e-11	-0.0372485	0	0	41	6.7011e-11	0	eQTLcatalogue/Fairfax_2012_B-cell_CD19:eQTLcatalogue/Fairfax_2014_LPS2:eQTLGen_cis_eQTLs:BIOSQTL/BIOS_eQTL_geneLevel:GTEx/v8/Whole_Blood:GTEx/v8/Esophagus_Mucosa:GTEx/v8/Lung:GTEx/v8/Thyroid	+	Promoter_anchored_loops	7.30792e-08	rs147713286;rs28655651;rs116995469;rs149883855;rs10794278	9
ENSG00000174915	81490	PTDSS2	11	448268	491393	1	protein_coding	No	Yes	Yes	0.000109483	-0.195309	0	0	20	6.4829e-09	4.37955e-26	PsychENCODE_eQTLs:eQTLGen_cis_eQTLs:GTEx/v8/Adipose_Visceral_Omentum:GTEx/v8/Whole_Blood:GTEx/v8/Brain_Cerebellum:GTEx/v8/Esophagus_Gastroesophageal_Junction:GTEx/v8/Esophagus_Muscularis:GTEx/v8/Heart_Atrial_Appendage:GTEx/v8/Heart_Left_Ventricle:GTEx/v8/Lung:GTEx/v8/Muscle_Skeletal:GTEx/v8/Cells_Cultured_fibroblasts	-	Promoter_anchored_loops	3.61444e-11	rs28655651;rs147713286;rs12802931;rs35619543;rs7478899;rs116995469	9
ENSG00000023191	6050	RNH1	11	494512	507300	-1	protein_coding	No	Yes	Yes	0.000213432	-0.00953195	0	0	104	5.2963e-12	0	eQTLcatalogue/CEDAR_ileum:eQTLcatalogue/Fairfax_2014_IFN24:eQTLcatalogue/Fairfax_2014_LPS24:eQTLcatalogue/Fairfax_2014_LPS2:eQTLcatalogue/Fairfax_2014_naive:PsychENCODE_eQTLs:eQTLGen_cis_eQTLs:BIOSQTL/BIOS_eQTL_geneLevel:CMC_SVA_cis:GTEx/v8/Artery_Aorta:GTEx/v8/Brain_Cerebellar_Hemisphere:GTEx/v8/Brain_Cerebellum:GTEx/v8/Brain_Putamen_basal_ganglia:GTEx/v8/Breast_Mammary_Tissue:GTEx/v8/Colon_Sigmoid:GTEx/v8/Colon_Transverse:GTEx/v8/Esophagus_Muscularis:GTEx/v8/Lung:GTEx/v8/Nerve_Tibial:GTEx/v8/Cells_Cultured_fibroblasts:GTEx/v8/Skin_Sun_Exposed_Lower_leg:GTEx/v8/Thyroid	-	Adult_Cortex:Fetal_Cortex	2.84481e-30	rs56293203;rs147713286;rs148989610;rs28655651;rs149883855;rs116995469;rs72846383;rs113948005;rs11604075;rs61867592;rs116995469:rs147713286:rs28655651:rs149883855	9
ENSG00000161328	115399	LRRC56	11	537527	554916	1	protein_coding	No	Yes	Yes	0.000110646	2.12856	0	0	46	2.5369e-15	0	eQTLGen_cis_eQTLs:BIOSQTL/BIOS_eQTL_geneLevel:CMC_SVA_cis:GTEx/v8/Brain_Caudate_basal_ganglia:GTEx/v8/Brain_Hypothalamus:GTEx/v8/Breast_Mammary_Tissue:GTEx/v8/Nerve_Tibial:GTEx/v8/Skin_Not_Sun_Exposed_Suprapubic:GTEx/v8/Testis	-	Promoter_anchored_loops	3.17681e-110	rs116995469;rs149883855;rs28655651;rs10794278;rs147713286;rs72846383;rs11604075;rs61867592;rs12802931;rs7478899;rs116995469:rs147713286:rs149883855:rs34830395;rs147713286:rs28655651	9
ENSG00000185522	256329	C11orf35	11	554855	560779	-1	protein_coding	No	Yes	Yes	1.19219e-17	NA	0	0	37	3.1353e-15	0	eQTLcatalogue/Naranbhai_2015_neutrophil_CD16:eQTLGen_cis_eQTLs:BIOSQTL/BIOS_eQTL_geneLevel:GTEx/v8/Brain_Cerebellar_Hemisphere:GTEx/v8/Brain_Cerebellum:GTEx/v8/Heart_Atrial_Appendage:GTEx/v8/Lung:GTEx/v8/Muscle_Skeletal:GTEx/v8/Nerve_Tibial:GTEx/v8/Cells_Cultured_fibroblasts:GTEx/v8/Skin_Not_Sun_Exposed_Suprapubic:GTEx/v8/Skin_Sun_Exposed_Lower_leg:GTEx/v8/Testis	-	Promoter_anchored_loops:Adult_Cortex	6.84655e-53	rs7478899;rs28655651;rs147713286;rs10794278;rs116995469;rs12802931;rs149883855;rs149883855:rs34830395;rs147713286:rs28655651	9
ENSG00000099849	8045	RASSF7	11	560404	564021	1	protein_coding	No	Yes	Yes	3.45003e-06	NA	0	0	34	5.89862e-13	2.94931e-09	eQTLcatalogue/Fairfax_2014_IFN24:eQTLcatalogue/Fairfax_2014_LPS24:eQTLcatalogue/Fairfax_2014_LPS2:eQTLcatalogue/Fairfax_2014_naive:PsychENCODE_eQTLs:CMC_NoSVA_cis:GTEx/v8/Brain_Cerebellum:GTEx/v8/Spleen:GTEx/v8/Testis	+	Promoter_anchored_loops:Adult_Cortex	8.98479e-13	rs147713286;rs148989610;rs61867592;rs12802931;rs113948005;rs28655651;rs56293203;rs11604075;rs34830395;rs149883855:rs34830395;rs147713286:rs28655651	9
ENSG00000185507	3665	IRF7	11	612553	615999	-1	protein_coding	No	Yes	Yes	3.31354e-07	-0.857856	0	0	12	6.69813e-14	5.92638e-11	eQTLcatalogue/Alasoo_2018_ge_macrophage_naive:eQTLcatalogue/CEDAR_T-cell_CD4:eQTLcatalogue/Fairfax_2012_B-cell_CD19:eQTLcatalogue/Fairfax_2014_IFN24:eQTLcatalogue/Fairfax_2014_LPS2:eQTLcatalogue/Fairfax_2014_naive:eQTLcatalogue/HipSci_ge_iPSC:eQTLGen_cis_eQTLs:CMC_SVA_cis:GTEx/v8/Brain_Cerebellar_Hemisphere:GTEx/v8/Muscle_Skeletal:GTEx/v8/Pancreas:GTEx/v8/Pituitary:GTEx/v8/Skin_Not_Sun_Exposed_Suprapubic:GTEx/v8/Testis:GTEx/v8/Thyroid	-	Promoter_anchored_loops	1.18557e-07	rs147713286;rs61867592;rs72846383;rs4963049;rs5743973;rs116995469;rs28655651;rs11604075;rs4963074;rs28655651:rs11604075:rs61867592:rs34830395;rs11604075:rs11604075	9
ENSG00000130598	7136	TNNI2	11	1860219	1862910	1	protein_coding	No	Yes	Yes	0.0861527	NA	0	0	2	5.4623e-06	0.0156439	eQTLGen_cis_eQTLs	NA	Promoter_anchored_loops:Adult_Cortex	1.03133e-52	rs34830395;rs28655651:rs147713286:rs148989610:rs10794278:rs72846383;rs5743973:rs113948005:rs61867592:rs4963074;rs5743973:rs72846383;rs4963074:rs72846383;rs4963074;rs61867592:rs72846383;rs4963049;rs113948005:rs72846383;rs56293203:rs5743973:rs72846383;rs4963049:rs34830395:rs11604075:rs4963049:rs11604075;rs5743973	9
ENSG00000130592	4046	LSP1	11	1874200	1913497	1	protein_coding	No	Yes	Yes	0.259642	0.263367	0	0	9	4.01957e-07	0.00200979	eQTLcatalogue/CEDAR_B-cell_CD19	+	Promoter_anchored_loops	1.91243e-57	rs12802931;rs5743973;rs72846383;rs149883855;rs11604075;rs147713286;rs35619543;rs7478899:rs12802931;rs7478899:rs7478899:rs10794278;rs10794278;rs7478899:rs12802931:rs12802931;rs147713286:rs113948005:rs4963049;rs7478899:rs147713286:rs34830395;rs11604075:rs11604075:rs4963049:rs61867592:rs11604075;rs5743973:rs34830395:rs34830395;rs61867592:rs148989610	9
ENSG00000130595	7140	TNNT3	11	1940792	1959936	1	protein_coding	No	Yes	Yes	0.00472932	-0.444655	0	0	1	8.98056e-06	0.0449028	eQTLcatalogue/CEDAR_T-cell_CD8	NA	Mesenchymal_Stem_Cell	2.15476e-15	rs72846383;rs4963074;rs11604075:rs34830395:rs5743973:rs4963049	9
ENSG00000214026	6150	MRPL23	11	1968508	2005752	1	protein_coding	No	Yes	Yes	1.4565e-06	NA	0	0	17	2.63939e-09	1.98034e-13	eQTLcatalogue/Lepik_2017_ge_blood:PsychENCODE_eQTLs:GTEx/v8/Brain_Frontal_Cortex_BA9	+	Promoter_anchored_loops	5.87217e-13	rs4963049;rs72846383;rs5743973;rs12802931;rs7478899;rs34830395:rs11604075:rs61867592:rs4963049:rs11604075;rs5743973:rs149883855;rs10794278;rs28655651:rs28655651:rs10794278:rs148989610	9
ENSG00000167244	3481	IGF2	11	2150342	2170833	-1	protein_coding	No	Yes	Yes	0.0253027	-0.790873	0	0	2	3.33922e-07	0.00166961	eQTLcatalogue/CEDAR_T-cell_CD4	NA	Promoter_anchored_loops:Adult_Cortex:IMR90:Mesenchymal_Stem_Cell:Mesendoderm:Trophoblast-like_Cell:hESC	3.48528e-18	rs34830395;rs61867592;rs11604075:rs34830395:rs5743973:rs4963049:rs34830395;rs61867592:rs28655651:rs34830395;rs11604075:rs148989610	9
ENSG00000129965	723961	INS-IGF2	11	2153768	2182439	-1	protein_coding	No	Yes	Yes	0.0364414	0.108088	0	0	2	0.000606471	0.0386916	PsychENCODE_eQTLs	+	Promoter_anchored_loops:IMR90:Mesenchymal_Stem_Cell:Mesendoderm:Trophoblast-like_Cell:hESC	1.41111e-21	rs11604075;rs72846383;rs4963074:rs72846383;rs4963074;rs61867592:rs72846383;rs4963049:rs4963074:rs113948005:rs5743973:rs56293203:rs61867592:rs72846383:rs4963074;rs5743973:rs11604075:rs34830395:rs4963049:rs34830395;rs61867592:rs148989610	9
ENSG00000254647	3630	INS	11	2181009	2182571	-1	protein_coding	No	Yes	Yes	0.730321	0.873696	0	0	2	3.04041e-05	0.0418443	GTEx/v8/Nerve_Tibial	-	Promoter_anchored_loops:IMR90:Mesenchymal_Stem_Cell:Mesendoderm:Trophoblast-like_Cell:hESC	1.41111e-21	rs12802931;rs34830395;rs72846383;rs4963074:rs72846383;rs4963074;rs61867592:rs72846383;rs4963049:rs4963074:rs113948005:rs5743973:rs56293203:rs61867592:rs72846383:rs4963074;rs5743973:rs11604075:rs34830395:rs4963049:rs34830395;rs61867592:rs148989610	9
ENSG00000180176	7054	TH	11	2185159	2193107	-1	protein_coding	No	Yes	Yes	0.00409874	-0.499953	0	0	14	5.1759e-05	0.0442318	GTEx/v8/Nerve_Tibial	-	Promoter_anchored_loops:IMR90:Mesenchymal_Stem_Cell:Mesendoderm:Trophoblast-like_Cell:hESC	3.48528e-18	rs11604075;rs34830395;rs34830395:rs11604075:rs61867592:rs4963049:rs11604075;rs5743973:rs5743973:rs34830395;rs61867592:rs148989610	9
ENSG00000183734	430	ASCL2	11	2289725	2292182	-1	protein_coding	No	Yes	Yes	0.3889	NA	0	0	4	0.000412362	0.0281934	PsychENCODE_eQTLs	-	Promoter_anchored_loops:Mesenchymal_Stem_Cell	1.41111e-21	rs113948005;rs72846383;rs4963074:rs72846383;rs4963074;rs61867592:rs72846383;rs4963049:rs4963074:rs113948005:rs5743973:rs56293203:rs61867592:rs72846383:rs4963074;rs5743973:rs34830395:rs11604075:rs4963049	9
ENSG00000053918	3784	KCNQ1	11	2465914	2870339	1	protein_coding	No	Yes	Yes	2.45299e-05	1.15324	0	0	2	2.90875e-08	0.000145438	eQTLcatalogue/HipSci_ge_iPSC	-	Promoter_anchored_loops	3.51379e-13	rs11604075;rs5743973;rs11604075:rs61867592:rs34830395;rs11604075:rs11604075	9
ENSG00000173064	283450	HECTD4	12	112597992	112819896	-1	protein_coding	No	Yes	Yes	1	NA	0	0	1	2.98986e-05	0.049	DICE/NK	-	Promoter_anchored_loops	0.000216232	rs1154970	10
ENSG00000123064	79039	DDX54	12	113594979	113623284	-1	protein_coding	No	Yes	Yes	1.04149e-06	-0.352061	0	0	22	2.35005e-05	0.00393048	GTEx/v8/Adipose_Subcutaneous	-	Spleen	2.50793e-06	rs1154970	10
ENSG00000139405	84934	RITA1	12	113623331	113630173	1	protein_coding	No	Yes	Yes	0.00060807	0.0475683	0	0	228	1.2713e-12	0	eQTLGen_cis_eQTLs:GTEx/v8/Muscle_Skeletal:GTEx/v8/Skin_Sun_Exposed_Lower_leg	-	Spleen	8.27164e-09	rs1154970	10
ENSG00000089060	80024	SLC8B1	12	113736564	113797298	-1	protein_coding	No	Yes	Yes	5.47605e-10	-0.177241	0	0	7	1.5462e-15	0	eQTLcatalogue/BLUEPRINT_ge_monocyte:eQTLGen_cis_eQTLs	-	Adult_Cortex	0.00135822	rs1154970	10
ENSG00000151176	196463	PLBD2	12	113796371	113827203	1	protein_coding	No	Yes	Yes	7.18473e-08	0.0648502	0	0	19	3.11659e-05	2.22723e-68	GTEx/v8/Cells_Cultured_fibroblasts:GTEx/v8/Testis	+	Adult_Cortex	3.83425e-07	rs1154970	10
ENSG00000150401	55208	DCUN1D2	13	114110134	114145267	-1	protein_coding	No	Yes	Yes	9.91158e-05	NA	0	0	3	NA	0.049	CMC_NoSVA_cis	NA	Fetal_Cortex	1.31231e-18	rs75898026	11
ENSG00000166073	11245	GPR176	15	40091233	40213093	-1	protein_coding	No	Yes	Yes	0.413263	-0.846706	0	0	4	3.066e-05	0.0269678	GTEx/v8/Whole_Blood	NA	Left_Ventricle	1.24404e-15	rs28647196;rs59424629:rs59424629	12
ENSG00000137843	56924	PAK6	15	40509629	40569688	1	protein_coding	No	Yes	Yes	0.00128179	0.365067	0	0	3	2.6272e-06	0.0193422	eQTLGen_trans_eQTLs:GTEx/v8/Heart_Atrial_Appendage	+	Adult_Cortex:Fetal_Cortex:Aorta:Left_Ventricle:Liver:Right_Ventricle:GM12878:IMR90:Mesenchymal_Stem_Cell:Mesendoderm:Trophoblast-like_Cell:hESC	1.25934e-16	rs2293607;rs28647196;rs59424629:rs59424629;rs28647196:rs28647196	2:12
ENSG00000176753	644809	C15orf56	15	40542865	40545170	-1	protein_coding	No	Yes	Yes	0.0517037	-0.0686323	0	0	1	3.7114e-05	1.05514e-43	GTEx/v8/Testis	NA	IMR90	1.24404e-15	rs59424629;rs59424629:rs59424629;rs28647196	12
ENSG00000178997	161829	EXD1	15	41474923	41522941	-1	protein_coding	No	Yes	Yes	2.03332e-13	-0.270387	0	0	4	5.19967e-05	0.049	DICE/T_CD4_memory_TREG	NA	Left_Ventricle:Liver:IMR90:Mesenchymal_Stem_Cell	2.22032e-07	rs28647196	12
ENSG00000187446	11261	CHP1	15	41523037	41574043	1	protein_coding	No	Yes	Yes	0.228123	-1.39723	0	0	106	6.69212e-11	0	eQTLGen_cis_eQTLs:BIOSQTL/BIOS_eQTL_geneLevel:GTEx/v8/Esophagus_Mucosa:GTEx/v8/Lung:GTEx/v8/Cells_Cultured_fibroblasts:GTEx/v8/Skin_Sun_Exposed_Lower_leg	-	Left_Ventricle:Liver:IMR90:Mesenchymal_Stem_Cell	1.25934e-16	rs59424629;rs28647196	12
ENSG00000104147	11339	OIP5	15	41601466	41624819	-1	protein_coding	No	Yes	Yes	1.53697e-08	0.0359596	0	0	22	4.92548e-15	0	eQTLcatalogue/TwinsUK_ge_fat:eQTLGen_cis_eQTLs:BIOSQTL/BIOS_eQTL_geneLevel:GTEx/v8/Heart_Atrial_Appendage:GTEx/v8/Spleen	+	Promoter_anchored_loops:Left_Ventricle:IMR90:Mesenchymal_Stem_Cell:Mesendoderm:Trophoblast-like_Cell:hESC	1.89725e-15	rs28647196;rs59424629;rs28647196:rs59424629:rs59424629	12
ENSG00000137804	51203	NUSAP1	15	41624892	41673248	1	protein_coding	No	Yes	Yes	0.00510252	0.133431	0	0	16	6.5347e-23	0	EyeGEx:eQTLcatalogue/TwinsUK_ge_blood:PsychENCODE_eQTLs:eQTLGen_cis_eQTLs:BIOSQTL/BIOS_eQTL_geneLevel:CMC_SVA_cis:CMC_NoSVA_cis:BRAINEAC/CRBL:BRAINEAC/FCTX:BRAINEAC/HIPP:BRAINEAC/MEDU:BRAINEAC/OCTX:BRAINEAC/SNIG:BRAINEAC/TCTX:BRAINEAC/THAL:BRAINEAC/WHMT:BRAINEAC/aveALL:GTEx/v8/Brain_Amygdala:GTEx/v8/Brain_Anterior_cingulate_cortex_BA24:GTEx/v8/Brain_Caudate_basal_ganglia:GTEx/v8/Brain_Cerebellar_Hemisphere:GTEx/v8/Brain_Cerebellum:GTEx/v8/Brain_Cortex:GTEx/v8/Brain_Frontal_Cortex_BA9:GTEx/v8/Brain_Hippocampus:GTEx/v8/Brain_Nucleus_accumbens_basal_ganglia:GTEx/v8/Brain_Putamen_basal_ganglia:GTEx/v8/Heart_Atrial_Appendage:GTEx/v8/Muscle_Skeletal:GTEx/v8/Nerve_Tibial:GTEx/v8/Thyroid	+	Promoter_anchored_loops:Left_Ventricle:IMR90:Mesenchymal_Stem_Cell:Mesendoderm:Trophoblast-like_Cell:hESC	2.27724e-09	rs28647196;rs59424629;rs28647196:rs59424629:rs59424629	12
ENSG00000137802	23005	MAPKBP1	15	42066632	42120053	1	protein_coding	No	Yes	Yes	0.999025	-0.301531	0	0	3	6.47673e-06	1.18829e-07	CMC_SVA_cis:GTEx/v8/Adipose_Subcutaneous:GTEx/v8/Nerve_Tibial	-	IMR90:Mesenchymal_Stem_Cell	1.64e-06	rs28647196	12
ENSG00000137877	51332	SPTBN5	15	42140345	42186275	-1	protein_coding	No	Yes	Yes	1.0901e-70	0.338139	0	0	2	5.55559e-05	1.21017e-99	GTEx/v8/Adipose_Subcutaneous:GTEx/v8/Artery_Tibial:GTEx/v8/Esophagus_Muscularis	NA	Mesenchymal_Stem_Cell	0.00133505	rs28647196	12
ENSG00000259511	100505679	UBE2Q2L	15	84841242	84850986	1	protein_coding	No	Yes	Yes	NA	NA	0	0	1	0.000304703	6.18056e-21	GTEx/v8/Artery_Tibial	-	Promoter_anchored_loops	0.0430944	rs17637411	13
ENSG00000176371	54993	ZSCAN2	15	85144217	85171027	1	protein_coding	No	Yes	Yes	0.0182037	-1.50593	0	0	7	9.02711e-06	0.0183065	eQTLcatalogue/BLUEPRINT_ge_T-cell:GTEx/v8/Pancreas	NA	Promoter_anchored_loops:Adult_Cortex:GM12878:IMR90	0.0357887	rs17637411	13
ENSG00000177082	84942	WDR73	15	85185999	85197574	-1	protein_coding	No	Yes	Yes	7.90218e-06	-0.417346	0	0	2	0.000102255	9.6593e-10	GTEx/v8/Adrenal_Gland:GTEx/v8/Colon_Sigmoid	-	Adult_Cortex:IMR90:Mesenchymal_Stem_Cell	1.83972e-06	rs17637411	13
ENSG00000197696	4828	NMB	15	85198360	85201794	-1	protein_coding	No	Yes	Yes	0.156904	NA	0	0	6	6.4178e-07	3.43579e-77	DICE/T_CD4_naive:eQTLGen_cis_eQTLs:GTEx/v8/Testis	-	Promoter_anchored_loops:Adult_Cortex:Left_Ventricle:GM12878:IMR90:Mesenchymal_Stem_Cell:hESC	9.16572e-08	rs17637411	13
ENSG00000166716	9640	ZNF592	15	85291866	85349659	1	protein_coding	No	Yes	Yes	0.949423	-0.880796	0	0	3	0.000181216	3.01691e-06	GTEx/v8/Whole_Blood	+	Promoter_anchored_loops:Mesenchymal_Stem_Cell	1.56281e-05	rs17637411	13
ENSG00000136383	57538	ALPK3	15	85359911	85416713	1	protein_coding	No	Yes	Yes	3.54007e-09	1.05641	0	0	3	1.16829e-05	0.0428922	GTEx/v8/Cells_EBV-transformed_lymphocytes	+	Promoter_anchored_loops:Left_Ventricle:Liver:GM12878:IMR90:Mesenchymal_Stem_Cell:Mesendoderm:Trophoblast-like_Cell:hESC	7.08845e-08	rs17637411	13
ENSG00000166748	123624	AGBL1	15	86685227	87572283	1	protein_coding	No	Yes	Yes	3.60067e-23	-0.103444	0	0	8	5.04029e-05	0.049	DICE/T_CD4_naive	+	Liver:Mesenchymal_Stem_Cell:Mesendoderm:Neural_Progenitor_Cell:Trophoblast-like_Cell:hESC	0.000241789	rs17637411	13
ENSG00000161692	80174	DBF4B	17	42785976	42829632	1	protein_coding	No	Yes	Yes	4.43214e-08	-0.507761	0	0	617	3.2469e-09	1.57727e-104	eQTLGen_cis_eQTLs:CMC_SVA_cis:BRAINEAC/OCTX:GTEx/v8/Colon_Sigmoid:GTEx/v8/Esophagus_Gastroesophageal_Junction:GTEx/v8/Esophagus_Muscularis:GTEx/v8/Muscle_Skeletal:GTEx/v8/Nerve_Tibial:GTEx/v8/Thyroid	-	Promoter_anchored_loops	4.21295e-07	rs62063174	14
ENSG00000073670	4185	ADAM11	17	42836399	42859214	1	protein_coding	No	Yes	Yes	0.0247364	0.499905	0	0	5	4.18625e-05	0.000250162	DICE/T_CD4_TH1_17:GTEx/v8/Esophagus_Muscularis	-	Promoter_anchored_loops	0.0382859	rs62063174	14
ENSG00000182963	10052	GJC1	17	42875816	42908184	-1	protein_coding	No	Yes	Yes	0.944105	-2.78299	0	0	8	5.87367e-06	0.049	DICE/T_CD4_TFH	NA	Promoter_anchored_loops	NA	rs62063174	14
ENSG00000108883	9343	EFTUD2	17	42927311	42977030	-1	protein_coding	No	Yes	Yes	0.999991	0.211209	0	0	937	2.3637e-15	0	eQTLGen_cis_eQTLs:CMC_SVA_cis:CMC_NoSVA_cis:GTEx/v8/Artery_Aorta	-	Adult_Cortex	4.21295e-07	rs62063174	14
ENSG00000131095	2670	GFAP	17	42982376	42994305	-1	protein_coding	No	Yes	Yes	2.22937e-05	-0.265503	0	0	1	2.15055e-05	0.0165956	GTEx/v8/Artery_Tibial	NA	Promoter_anchored_loops	0.000332871	rs62063174	14
ENSG00000131094	10882	C1QL1	17	43037061	43045439	-1	protein_coding	No	Yes	Yes	NA	NA	0	0	3	NA	0.049	CMC_NoSVA_cis	NA	Promoter_anchored_loops	NA	rs62063174	14
ENSG00000136448	4836	NMT1	17	43128978	43186384	1	protein_coding	No	Yes	Yes	0.998501	0.0324477	0	0	2095	1.3888e-13	0	eQTLcatalogue/BLUEPRINT_ge_T-cell:eQTLGen_cis_eQTLs:BIOSQTL/BIOS_eQTL_geneLevel:CMC_SVA_cis:GTEx/v8/Adipose_Subcutaneous:GTEx/v8/Adipose_Visceral_Omentum:GTEx/v8/Artery_Aorta:GTEx/v8/Artery_Tibial:GTEx/v8/Brain_Cerebellar_Hemisphere:GTEx/v8/Brain_Cerebellum:GTEx/v8/Brain_Spinal_cord_cervical_c-1:GTEx/v8/Colon_Transverse:GTEx/v8/Esophagus_Muscularis:GTEx/v8/Lung:GTEx/v8/Nerve_Tibial:GTEx/v8/Pancreas:GTEx/v8/Prostate:GTEx/v8/Cells_Cultured_fibroblasts:GTEx/v8/Skin_Not_Sun_Exposed_Suprapubic:GTEx/v8/Thyroid	-	Promoter_anchored_loops	7.67102e-08	rs62063174	14
ENSG00000161714	113026	PLCD3	17	43186335	43210721	-1	protein_coding	No	Yes	Yes	0.000143297	NA	0	0	8	4.87452e-09	1.09625e-26	BIOSQTL/BIOS_eQTL_geneLevel:GTEx/v8/Esophagus_Muscularis:GTEx/v8/Lung:GTEx/v8/Muscle_Skeletal	+	Mesenchymal_Stem_Cell	0.00147355	rs62063174	14
ENSG00000181513	79777	ACBD4	17	43209967	43221548	1	protein_coding	No	Yes	Yes	1.82643e-05	-0.326407	0	0	2445	2.5192e-10	0	DICE/T_CD4_TFH:eQTLGen_cis_eQTLs:BIOSQTL/BIOS_eQTL_geneLevel:CMC_SVA_cis:GTEx/v8/Artery_Tibial:GTEx/v8/Colon_Sigmoid:GTEx/v8/Nerve_Tibial:GTEx/v8/Skin_Not_Sun_Exposed_Suprapubic:GTEx/v8/Skin_Sun_Exposed_Lower_leg:GTEx/v8/Thyroid	-	Mesenchymal_Stem_Cell	7.60079e-09	rs62063174	14
ENSG00000186834	10614	HEXIM1	17	43224684	43229468	1	protein_coding	No	Yes	Yes	0.9444	-1.49531	0	0	7	6.02958e-05	0.000246494	DICE/T_CD4_memory_TREG:GTEx/v8/Adipose_Subcutaneous:GTEx/v8/Thyroid	NA	Promoter_anchored_loops:Mesenchymal_Stem_Cell	0.00147355	rs62063174	14
ENSG00000168517	124790	HEXIM2	17	43238067	43247407	1	protein_coding	No	Yes	Yes	0.368237	-0.798107	0	0	745	3.3449e-28	0	DICE/T_CD4_TH17:eQTLGen_cis_eQTLs:BIOSQTL/BIOS_eQTL_geneLevel:GTEx/v8/Spleen	-	Adult_Cortex:Fetal_Cortex:Mesenchymal_Stem_Cell	1.02485e-08	rs62063174	14
ENSG00000179673	388394	RPRML	17	45055523	45056614	-1	protein_coding	No	Yes	Yes	0.421295	NA	0	0	8	5.85898e-10	3.03766e-11	eQTLcatalogue/Fairfax_2012_B-cell_CD19:BIOSQTL/BIOS_eQTL_geneLevel:xQTLServer_eQTLs:GTEx/v8/Artery_Aorta	-	Left_Ventricle:Liver:Right_Ventricle:GM12878:IMR90:Mesenchymal_Stem_Cell:Mesendoderm:Trophoblast-like_Cell:hESC	7.7846e-08	rs62063174	14
ENSG00000004897	996	CDC27	17	45195069	45266788	-1	protein_coding	No	Yes	Yes	0.486673	-0.787143	0	0	1	1.2436e-05	0.00837943	BIOSQTL/BIOS_eQTL_geneLevel	+	Left_Ventricle:IMR90:Mesenchymal_Stem_Cell:Mesendoderm:hESC	1.51477e-07	rs62063174	14
ENSG00000178852	124989	EFCAB13	17	45400656	45518678	1	protein_coding	No	Yes	Yes	8.21992e-19	-0.190445	0	0	3	4.77043e-05	1.77534e-07	GTEx/v8/Brain_Anterior_cingulate_cortex_BA24	NA	IMR90:Mesenchymal_Stem_Cell:Mesendoderm:hESC	2.09336e-06	rs62063174	14
ENSG00000198933	9755	TBKBP1	17	45771447	45789416	1	protein_coding	No	Yes	Yes	0.0383778	-1.54619	0	0	29	2.0119e-13	0	eQTLGen_cis_eQTLs	-	Promoter_anchored_loops	2.09336e-06	rs62063174	14
ENSG00000173917	3212	HOXB2	17	46618256	46623441	-1	protein_coding	No	Yes	Yes	0.00183831	0.974079	0	0	1	1.26505e-183	0	BloodeQTL	NA	Mesendoderm	2.55265e-07	rs62063174	14
ENSG00000130812	83854	ANGPTL6	19	10203014	10213472	-1	protein_coding	No	Yes	Yes	2.76981e-08	-0.292124	0	0	1	1.79922e-05	3.7836e-10	GTEx/v8/Whole_Blood	+	GM12878	7.33046e-07	rs142770866	15
ENSG00000244165	5032	P2RY11	19	10222214	10226048	1	protein_coding	No	Yes	Yes	9.07591e-08	0.748298	0	0	2	1.5504e-05	3.22087e-27	eQTLGen_cis_eQTLs:GTEx/v8/Artery_Tibial:GTEx/v8/Cells_Cultured_fibroblasts	+	GM12878	7.33046e-07	rs142770866	15
ENSG00000130811	8666	EIF3G	19	10225693	10230596	-1	protein_coding	No	Yes	Yes	0.983422	-0.245797	0	0	4	2.1534e-08	0.00010846	eQTLGen_cis_eQTLs:BIOSQTL/BIOS_eQTL_geneLevel	+	GM12878	7.33046e-07	rs142770866	15
ENSG00000099203	11018	TMED1	19	10943114	10946994	-1	protein_coding	No	Yes	Yes	0.000162417	-0.379917	0	0	77	1.5064e-132	0	eQTLcatalogue/BLUEPRINT_ge_neutrophil:eQTLcatalogue/CEDAR_T-cell_CD4:eQTLcatalogue/GEUVADIS_ge_LCL:eQTLcatalogue/Lepik_2017_ge_blood:eQTLGen_cis_eQTLs:GTEx/v8/Whole_Blood	-	Adult_Cortex:Mesenchymal_Stem_Cell	1.12688e-09	rs142770866	15
ENSG00000101199	55738	ARFGAP1	20	61904137	61921142	1	protein_coding	No	Yes	Yes	0.0166821	-1.18512	0	0	3	2.2525e-08	0.000108446	eQTLcatalogue/Alasoo_2018_ge_macrophage_IFNg_Salmonella:eQTLGen_cis_eQTLs	+	Fetal_Cortex	0.000962859	rs57612798	16
ENSG00000130590	140700	SAMD10	20	62605466	62611361	-1	protein_coding	No	Yes	Yes	0.00605114	0.0619595	0	0	2	2.8343e-17	0	eQTLcatalogue/GENCORD_ge_LCL:eQTLcatalogue/Lepik_2017_ge_blood:eQTLGen_cis_eQTLs	-	Promoter_anchored_loops	2.06717e-08	rs57612798	16
ENSG00000159082	8867	SYNJ1	21	34001069	34100359	-1	protein_coding	No	Yes	Yes	0.214295	-0.316615	0	0	2	4.59016e-06	0.0229508	eQTLcatalogue/GENCORD_ge_fibroblast	+	EP_correlation_cell_type_oneway:Adult_Cortex:Aorta:Left_Ventricle:GM12878:IMR90:Mesenchymal_Stem_Cell:Mesendoderm:Trophoblast-like_Cell:hESC	1.12469e-05	rs6517153	17
ENSG00000184221	116448	OLIG1	21	34442450	34444726	1	protein_coding	No	Yes	Yes	0.119038	-1.12342	0	0	5	5.815e-08	0.00024002	eQTLcatalogue/Fairfax_2014_naive:eQTLGen_cis_eQTLs	+	EP_correlation_cell_type_oneway:IMR90:Mesenchymal_Stem_Cell:Mesendoderm:hESC	1.12469e-05	rs6517153	17
ENSG00000142166	3454	IFNAR1	21	34696734	34732168	1	protein_coding	No	Yes	Yes	0.00062033	-1.74843	0	0	3	8.4872e-30	0	eQTLGen_cis_eQTLs	+	Promoter_anchored_loops:Aorta:Hippocampus:Left_Ventricle:Liver:Pancreas:Right_Ventricle:Spleen:GM12878:IMR90:Mesenchymal_Stem_Cell:Mesendoderm:Trophoblast-like_Cell:hESC	4.47961e-09	rs6517153	17
ENSG00000159128	3460	IFNGR2	21	34775202	34851655	1	protein_coding	No	Yes	Yes	0.881281	NA	0	0	9	1.626e-14	0	PsychENCODE_eQTLs:eQTLGen_cis_eQTLs	+	EP_correlation_cell_type_oneway:Adult_Cortex:Fetal_Cortex:Aorta:Left_Ventricle:Liver:Lung:Right_Ventricle:Spleen:GM12878:IMR90:Mesenchymal_Stem_Cell:Mesendoderm:Neural_Progenitor_Cell:Trophoblast-like_Cell:hESC	4.47961e-09	rs6517153	17
ENSG00000142188	757	TMEM50B	21	34804792	34852318	-1	protein_coding	No	Yes	Yes	0.298982	1.109	0	0	4	8.45331e-07	0.000763479	BIOSQTL/BIOS_eQTL_geneLevel	+	GM12878:IMR90:Mesenchymal_Stem_Cell:Mesendoderm:hESC	1.12469e-05	rs6517153	17
ENSG00000131584	116983	ACAP3	1	1227756	1244989	-1	protein_coding	No	Yes	No	0.0394309	NA	0	0	7	1.6662e-06	0.0129532	eQTLGen_trans_eQTLs	+	NA	4.58103e-07	rs62063174	14
ENSG00000171735	23261	CAMTA1	1	6845384	7829766	1	protein_coding	No	Yes	No	1	-0.820341	0	0	3	3.2548e-09	0.00010772	eQTLGen_trans_eQTLs	-	NA	1.12073e-07	rs71615437	1
ENSG00000117395	102465439	EBNA1BP2	1	43629846	43736607	-1	protein_coding	No	Yes	No	2.3767e-06	NA	0	0	3	2.7941e-06	0.0204594	eQTLGen_trans_eQTLs	-	NA	1.59683e-06	rs62063174	14
ENSG00000117862	51060	TXNDC12	1	52485803	52521843	-1	protein_coding	No	Yes	No	0.344869	-1.05563	0	0	1	1.5919e-07	0.00162083	eQTLGen_trans_eQTLs	-	NA	6.8073e-07	rs116995469	9
ENSG00000121310	55268	ECHDC2	1	53361656	53392884	-1	protein_coding	No	Yes	No	1.18082e-07	0.192219	0	0	20	5.312e-10	2.02347e-05	eQTLGen_trans_eQTLs	-	NA	4.58103e-07	rs62063174	14
ENSG00000197568	11147	HHLA3	1	70820488	70851022	1	protein_coding	No	Yes	No	0.00618097	-0.290408	0	0	6	1.6933e-07	0.0016817	eQTLGen_trans_eQTLs	-	NA	4.58103e-07	rs62063174	14
ENSG00000137959	10964	IFI44L	1	79085607	79111830	1	protein_coding	No	Yes	No	2.21842e-10	0.480156	0	0	2	1.1966e-06	0.00952875	eQTLGen_trans_eQTLs	-	NA	1.80604e-06	rs62063174	14
ENSG00000137965	10561	IFI44	1	79115481	79129763	1	protein_coding	No	Yes	No	4.72292e-14	0.131013	0	0	2	3.3097e-06	0.0234849	eQTLGen_trans_eQTLs	-	NA	1.01517e-05	rs62063174	14
ENSG00000137944	56267	CCBL2	1	89401456	89458636	-1	protein_coding	No	Yes	No	3.04636e-08	0.27262	0	0	2	3.2335e-06	0.0230745	eQTLGen_trans_eQTLs	NA	NA	NA	rs142770866	15
ENSG00000117519	1266	CNN3	1	95362507	95392834	-1	protein_coding	No	Yes	No	0.864371	NA	0	0	11	2.316e-07	0.00221701	eQTLGen_trans_eQTLs	-	NA	4.58103e-07	rs62063174	14
ENSG00000143365	6097	RORC	1	151778547	151804348	-1	protein_coding	No	Yes	No	0.997845	-0.558271	0	0	10	1.3329e-31	0	eQTLGen_trans_eQTLs	+	NA	3.28935e-14	rs71615437;rs2293607	1:2
ENSG00000143543	10899	JTB	1	153946745	153950164	-1	protein_coding	No	Yes	No	0.645224	-1.13814	0	0	3	5.904e-06	0.0379537	eQTLGen_trans_eQTLs	NA	NA	NA	rs62063174	14
ENSG00000117090	6504	SLAMF1	1	160577890	160617085	-1	protein_coding	No	Yes	No	0.135406	0.348288	0	0	2	1.8224e-07	0.00179735	eQTLGen_trans_eQTLs	-	NA	1.12073e-07	rs71615437	1
ENSG00000158882	84134	TOMM40L	1	161195793	161200408	1	protein_coding	No	Yes	No	0.744036	-0.393456	0	0	4	6.1432e-06	0.0391758	eQTLGen_trans_eQTLs	-	NA	9.44609e-07	rs62063174	14
ENSG00000162630	8707	B3GALT2	1	193148175	193155784	-1	protein_coding	No	Yes	No	0.4911	-0.774054	0	0	2	2.1143e-07	0.00208605	eQTLGen_trans_eQTLs	-	NA	1.12073e-07	rs71615437	1
ENSG00000000971	3075	CFH	1	196621008	196716634	1	protein_coding	No	Yes	No	0.999631	0.906065	0	0	7	1.4178e-18	0	eQTLGen_trans_eQTLs	+	NA	3.28935e-14	rs71615437;rs2293607	1:2
ENSG00000196188	1510	CTSE	1	206317459	206332104	1	protein_coding	No	Yes	No	4.86867e-07	1.11074	0	0	2	5.8761e-06	0.0377391	eQTLGen_trans_eQTLs	-	NA	7.34712e-25	rs7725218	4
ENSG00000119280	84886	C1orf198	1	230972865	231005335	-1	protein_coding	No	Yes	No	0.0273753	0.0384408	0	0	20	3.1911e-10	2.03252e-05	eQTLGen_trans_eQTLs	-	NA	4.58103e-07	rs62063174	14
ENSG00000115758	4953	ODC1	2	10580094	10588630	-1	protein_coding	No	Yes	No	0.950802	NA	0	0	14	4.0974e-08	0.000581313	eQTLGen_trans_eQTLs	-	NA	9.44609e-07	rs62063174	14
ENSG00000213626	81606	LBH	2	30454397	30546596	1	protein_coding	No	Yes	No	0.30059	0.946095	0	0	1	7.4923e-06	0.0458478	eQTLGen_trans_eQTLs	-	NA	0.000218169	rs62063174	14
ENSG00000018699	55622	TTC27	2	32853099	33046118	1	protein_coding	No	Yes	No	6.54258e-09	-0.569399	0	0	2	8.8601e-07	0.00740741	eQTLGen_trans_eQTLs	-	NA	1.01517e-05	rs62063174	14
ENSG00000204822	116540	MRPL53	2	74699085	74700449	-1	protein_coding	No	Yes	No	0.222249	-0.410211	0	0	2	2.3102e-06	0.0173644	eQTLGen_trans_eQTLs	NA	NA	NA	rs62063174	14
ENSG00000172005	4118	MAL	2	95691422	95719737	1	protein_coding	No	Yes	No	0.786079	-0.383388	0	0	1	3.8374e-06	0.0266548	eQTLGen_trans_eQTLs	NA	NA	NA	rs71615437	1
ENSG00000168280	3800	KIF5C	2	149632819	149883273	1	protein_coding	No	Yes	No	0.999516	NA	0	0	6	6.773e-11	0	eQTLGen_trans_eQTLs	+	NA	3.28935e-14	rs2293607	2
ENSG00000144290	57282	SLC4A10	2	162280843	162841792	1	protein_coding	No	Yes	No	0.00263554	-1.24763	0	0	3	2.9349e-11	0	eQTLGen_trans_eQTLs	-	NA	1.12073e-07	rs71615437	1
ENSG00000197635	1803	DPP4	2	162848751	162931052	-1	protein_coding	No	Yes	No	4.05741e-10	-0.56917	0	0	2	2.6762e-08	0.000357569	eQTLGen_trans_eQTLs	-	NA	1.12073e-07	rs71615437	1
ENSG00000144354	83879	CDCA7	2	174219548	174233725	1	protein_coding	No	Yes	No	0.141955	0.582754	0	0	6	1.3508e-12	0	eQTLGen_trans_eQTLs	-	NA	3.28935e-14	rs2293607	2
ENSG00000138448	3685	ITGAV	2	187454792	187545628	1	protein_coding	No	Yes	No	0.477866	-1.40619	0	0	3	6.9049e-06	0.0429424	eQTLGen_trans_eQTLs	-	NA	7.34712e-25	rs7725218	4
ENSG00000114948	8745	ADAM23	2	207308263	207485851	1	protein_coding	No	Yes	No	0.995404	-0.6067	0	0	3	1.3667e-06	0.0107671	eQTLGen_trans_eQTLs	+	NA	3.28935e-14	rs2293607	2
ENSG00000138375	50485	SMARCAL1	2	217277137	217347776	1	protein_coding	No	Yes	No	0.000314359	-0.0377141	0	0	1	4.1525e-06	0.0283341	eQTLGen_trans_eQTLs	-	NA	0.000218169	rs62063174	14
ENSG00000157985	116987	AGAP1	2	236402733	237040444	1	protein_coding	No	Yes	No	0.999356	NA	0	0	2	2.5212e-08	0.000329341	eQTLGen_trans_eQTLs	-	NA	1.12073e-07	rs71615437	1
ENSG00000206561	8292	COLQ	3	15491640	15563258	-1	protein_coding	No	Yes	No	1.42517e-07	1.23407	0	0	3	2.2868e-16	0	eQTLGen_trans_eQTLs	-	NA	1.12073e-07	rs71615437	1
ENSG00000151789	79750	ZNF385D	3	21459915	22414812	-1	protein_coding	No	Yes	No	0.724322	0.203413	0	0	5	3.0424e-07	0.00282377	eQTLGen_trans_eQTLs	+	NA	3.16202e-19	rs7725218	4
ENSG00000178038	259173	ALS2CL	3	46710487	46735194	-1	protein_coding	No	Yes	No	2.7298e-18	0.418365	0	0	94	5.592e-07	5.79792e-43	PsychENCODE_eQTLs:eQTLGen_cis_eQTLs:GTEx/v8/Adipose_Subcutaneous:GTEx/v8/Adipose_Visceral_Omentum:GTEx/v8/Heart_Atrial_Appendage:GTEx/v8/Cells_Cultured_fibroblasts:GTEx/v8/Skin_Sun_Exposed_Lower_leg:GTEx/v8/Testis	-	NA	1.46727e-06	rs71615437	1
ENSG00000160799	151903	CCDC12	3	46963216	47023500	-1	protein_coding	No	Yes	No	0.774131	-0.0188491	0	0	276	6.58889e-05	0.013686	BRAINEAC/SNIG	NA	NA	2.55229e-08	rs71615437	1
ENSG00000160796	23218	NBEAL2	3	47021173	47051193	1	protein_coding	No	Yes	No	0.862533	NA	0	0	30	9.41449e-05	1.05215e-12	GTEx/v8/Muscle_Skeletal:GTEx/v8/Skin_Not_Sun_Exposed_Suprapubic	+	NA	2.15737e-06	rs71615437	1
ENSG00000088727	64147	KIF9	3	47269516	47324941	-1	protein_coding	No	Yes	No	2.17357e-11	-0.884597	0	0	1	5.91409e-05	0.0125432	GTEx/v8/Brain_Hypothalamus	NA	NA	NA	rs71615437	1
ENSG00000114650	22937	SCAP	3	47455203	47518616	-1	protein_coding	No	Yes	No	0.0225548	NA	0	0	80	4.432e-10	0	eQTLGen_cis_eQTLs	-	NA	1.1259e-05	rs71615437	1
ENSG00000172053	102465536	QARS	3	49133365	49142553	-1	protein_coding	No	Yes	No	8.7897e-08	-0.634756	0	0	2	5.8836e-07	0.00515389	eQTLGen_trans_eQTLs	NA	NA	NA	rs7725218	4
ENSG00000041880	10039	PARP3	3	51976361	51982883	1	protein_coding	No	Yes	No	1.48672e-08	-0.37974	0	0	19	2.6427e-08	0.000357782	eQTLGen_trans_eQTLs	-	NA	4.58103e-07	rs62063174	14
ENSG00000189283	2272	FHIT	3	59735036	61237133	-1	protein_coding	No	Yes	No	0.00139184	0.884593	0	0	1	1.6997e-06	0.0131466	eQTLGen_trans_eQTLs	+	NA	8.67325e-12	rs2464520	3
ENSG00000120756	5357	PLS1	3	142315229	142432506	1	protein_coding	No	Yes	No	0.000310388	-0.114067	0	0	1	4.4966e-06	0.030141	eQTLGen_trans_eQTLs	-	NA	4.58103e-07	rs62063174	14
ENSG00000163584	200916	RPL22L1	3	170582664	170588272	-1	protein_coding	No	Yes	No	0.0939594	-1.06808	0	0	1	2.4869e-06	0.00724418	eQTLGen_cis_eQTLs	+	NA	0.0124319	rs2293607	2
ENSG00000145220	55646	LYAR	4	4269428	4291896	-1	protein_coding	No	Yes	No	0.000132449	-0.334607	0	0	1	2.0062e-06	0.015493	eQTLGen_trans_eQTLs	NA	NA	NA	rs71615437	1
ENSG00000138767	246175	CNOT6L	4	78634541	78740769	-1	protein_coding	No	Yes	No	0.954497	-1.01188	0	0	1	5.8539e-06	0.0376201	eQTLGen_trans_eQTLs	NA	NA	NA	rs62063174	14
ENSG00000185477	285513	GPRIN3	4	90157537	90229161	-1	protein_coding	No	Yes	No	0.000266284	7.20333	0	0	2	3.12363e-07	0.000598391	CMC_SVA_cis:GTEx/v8/Adipose_Subcutaneous	+	NA	1.93755e-07	rs2464520	3
ENSG00000138795	51176	LEF1	4	108968701	109090112	-1	protein_coding	No	Yes	No	0.970135	-0.536386	0	0	2	1.4341e-09	5.7659e-05	eQTLGen_trans_eQTLs	+	NA	1.12073e-07	rs71615437	1
ENSG00000059691	5188	PET112	4	152591656	152682175	-1	protein_coding	No	Yes	No	6.06135e-10	-0.0511876	0	0	1	2.7724e-06	0.0203203	eQTLGen_trans_eQTLs	NA	NA	NA	rs62063174	14
ENSG00000137628	55601	DDX60	4	169137444	169239958	-1	protein_coding	No	Yes	No	3.67466e-10	-0.445534	0	0	1	4.9146e-06	0.0325046	eQTLGen_trans_eQTLs	NA	NA	NA	rs62063174	14
ENSG00000151729	291	SLC25A4	4	186064395	186071536	1	protein_coding	No	Yes	No	0.483364	NA	0	0	20	2.2506e-09	7.32601e-05	eQTLGen_trans_eQTLs	-	NA	4.58103e-07	rs62063174	14
ENSG00000180104	11336	EXOC3	5	443273	472052	1	protein_coding	No	Yes	No	0.75523	NA	0	0	1	4.53735e-05	0.0259153	BRAINEAC/CRBL	NA	NA	6.5497e-06	rs7725218	4
ENSG00000171368	11076	TPPP	5	660883	693510	-1	protein_coding	No	Yes	No	0.447861	4.58518	0	0	1	3.92953e-05	3.67145e-08	GTEx/v8/Artery_Tibial	-	NA	1.19051e-09	rs7725218	4
ENSG00000113504	10723	SLC12A7	5	1050499	1112150	-1	protein_coding	No	Yes	No	8.45109e-11	0.198683	0	0	2	5.2212e-07	0.00169596	eQTLGen_cis_eQTLs:BIOSQTL/BIOS_eQTL_geneLevel	NA	NA	NA	rs7725218	4
ENSG00000168685	3575	IL7R	5	35852797	35879705	1	protein_coding	No	Yes	No	3.72072e-06	1.76705	0	0	5	1.4674e-07	0.00157412	eQTLGen_trans_eQTLs	+	NA	3.28935e-14	rs2293607	2
ENSG00000113088	3003	GZMK	5	54320081	54330398	1	protein_coding	No	Yes	No	0.000569041	0.935743	0	0	3	6.5315e-19	0	eQTLGen_trans_eQTLs	-	NA	1.12073e-07	rs71615437	1
ENSG00000164512	79722	ANKRD55	5	55395507	55529186	-1	protein_coding	No	Yes	No	2.43501e-07	0.294496	0	0	1	7.5064e-06	0.0459376	eQTLGen_trans_eQTLs	+	NA	8.67325e-12	rs2464520	3
ENSG00000157111	134285	TMEM171	5	72416119	72427644	1	protein_coding	No	Yes	No	0.000165604	NA	0	0	2	6.2249e-09	0.000135295	eQTLGen_trans_eQTLs	-	NA	1.12073e-07	rs71615437	1
ENSG00000164904	501	ALDH7A1	5	125877533	125931110	-1	protein_coding	No	Yes	No	1.95313e-12	1.76079	0	0	5	8.824e-07	0.00737753	eQTLGen_trans_eQTLs	-	NA	4.58103e-07	rs62063174	14
ENSG00000113263	3702	ITK	5	156569944	156682201	1	protein_coding	No	Yes	No	1.49551e-05	0.141883	0	0	3	3.6708e-06	0.0256884	eQTLGen_trans_eQTLs	+	NA	1.12073e-07	rs71615437	1
ENSG00000124491	2162	F13A1	6	6144318	6321246	-1	protein_coding	No	Yes	No	0.00102736	0.8944	0	0	1	2.9904e-08	0.000381455	eQTLGen_trans_eQTLs	+	NA	7.02927e-12	rs7725218	4
ENSG00000124613	346157	ZNF391	6	27342394	27371683	1	protein_coding	No	Yes	No	9.25869e-07	1.23172	0	0	2	2.4723e-06	0.0182413	eQTLGen_trans_eQTLs	-	NA	1.80604e-06	rs62063174	14
ENSG00000118402	6785	ELOVL4	6	80624529	80657297	-1	protein_coding	No	Yes	No	0.741051	0.380942	0	0	9	4.9641e-12	0	eQTLGen_trans_eQTLs	+	NA	3.28935e-14	rs71615437;rs2293607	1:2
ENSG00000065833	4199	ME1	6	83920108	84140797	-1	protein_coding	No	Yes	No	2.22311e-10	-0.796953	0	0	1	1.2002e-06	0.00957136	eQTLGen_trans_eQTLs	NA	NA	NA	rs71615437	1
ENSG00000146250	167681	PRSS35	6	84222194	84235423	1	protein_coding	No	Yes	No	1.33594e-06	-0.251367	0	0	2	3.8807e-09	0.000105895	eQTLGen_trans_eQTLs	-	NA	1.12073e-07	rs71615437	1
ENSG00000080546	27244	SESN1	6	109307640	109416022	-1	protein_coding	No	Yes	No	0.000638248	-1.11185	0	0	1	4.3734e-06	0.0294831	eQTLGen_trans_eQTLs	-	NA	1.12073e-07	rs71615437	1
ENSG00000146409	116843	SLC18B1	6	133090509	133119701	-1	protein_coding	No	Yes	No	3.94676e-10	0.973266	0	0	18	7.7609e-08	0.000974243	eQTLGen_trans_eQTLs	-	NA	4.58103e-07	rs62063174	14
ENSG00000112419	9749	PHACTR2	6	143857982	144152322	1	protein_coding	No	Yes	No	0.00738942	NA	0	0	2	1.0932e-08	0.000177563	eQTLGen_trans_eQTLs	-	NA	1.12073e-07	rs71615437	1
ENSG00000106268	4521	NUDT1	7	2281857	2290781	1	protein_coding	No	Yes	No	1.28825e-09	NA	0	0	3	8.5274e-13	0	eQTLGen_trans_eQTLs	+	NA	1.01517e-05	rs62063174	14
ENSG00000008256	9265	CYTH3	7	6201407	6312275	-1	protein_coding	No	Yes	No	0.356369	-0.520862	0	0	3	2.429e-14	0	eQTLGen_trans_eQTLs	-	NA	1.12073e-07	rs71615437	1
ENSG00000146530	221806	VWDE	7	12370511	12443567	-1	protein_coding	No	Yes	No	NA	0.87633	0	0	5	4.2821e-06	0.0290281	eQTLGen_trans_eQTLs	-	NA	1.59683e-06	rs62063174	14
ENSG00000158321	26053	AUTS2	7	69063905	70258054	1	protein_coding	No	Yes	No	0.996187	-0.774736	0	0	8	4.3996e-14	0	eQTLGen_trans_eQTLs	+	NA	3.28935e-14	rs71615437;rs2293607	1:2
ENSG00000085563	5243	ABCB1	7	87133175	87342611	-1	protein_coding	No	Yes	No	0.734474	0.568819	0	0	3	1.9732e-13	0	eQTLGen_trans_eQTLs	-	NA	1.12073e-07	rs71615437	1
ENSG00000130429	10095	ARPC1B	7	98971872	98992424	1	protein_coding	No	Yes	No	0.15607	NA	0	0	46	2.8823e-28	0	eQTLcatalogue/Lepik_2017_ge_blood:eQTLGen_cis_eQTLs:GTEx/v8/Whole_Blood:GTEx/v8/Skin_Not_Sun_Exposed_Suprapubic:GTEx/v8/Thyroid	+	NA	0.000184124	rs73158411	6
ENSG00000077080	51412	ACTL6B	7	100240720	100254084	-1	protein_coding	No	Yes	No	0.987131	-0.0980451	0	0	4	1.53496e-22	7.89131e-20	EyeGEx	NA	NA	NA	rs73158411	6
ENSG00000196411	2050	EPHB4	7	100400187	100425121	-1	protein_coding	No	Yes	No	0.989869	NA	0	0	238	7.8537e-100	0	eQTLcatalogue/Lepik_2017_ge_blood:eQTLGen_cis_eQTLs:GTEx/v8/Whole_Blood:GTEx/v8/Cells_Cultured_fibroblasts	-	NA	1.23184e-07	rs73158411	6
ENSG00000146828	56996	SLC12A9	7	100424442	100464631	1	protein_coding	No	Yes	No	2.37211e-06	-0.497794	0	0	23	6.0881e-07	2.38912e-35	eQTLGen_cis_eQTLs:GTEx/v8/Nerve_Tibial	+	NA	0.00734502	rs73158411	6
ENSG00000205277	10071	MUC12	7	100612904	100662230	1	protein_coding	No	Yes	No	NA	0.0231867	0	0	4	NA	0.009	CMC_SVA_cis	-	NA	0.00259915	rs73158411	6
ENSG00000106344	55131	RBM28	7	127937738	127983962	-1	protein_coding	No	Yes	No	2.04684e-09	0.167199	0	0	1	NA	0.049	CMC_SVA_cis	+	NA	0.00768925	rs4731542	7
ENSG00000135245	29923	HILPDA	7	128095903	128098472	1	protein_coding	No	Yes	No	0.422105	-0.0621279	0	0	2	0.000775369	0.0471929	PsychENCODE_eQTLs	-	NA	0.00768925	rs4731542	7
ENSG00000165055	55798	METTL2B	7	128116783	128146656	1	protein_coding	No	Yes	No	0.0827091	-0.193763	0	0	1	8.20484e-14	4.10242e-10	eQTLcatalogue/Quach_2016_ge_monocyte_IAV:eQTLcatalogue/Quach_2016_ge_monocyte_LPS:eQTLcatalogue/Quach_2016_ge_monocyte_naive:eQTLcatalogue/Quach_2016_ge_monocyte_Pam3CSK4:eQTLcatalogue/Quach_2016_ge_monocyte_R848	-	NA	0.0129499	rs4731542	7
ENSG00000205085	346653	FAM71F2	7	128312342	128326929	1	protein_coding	No	Yes	No	0.0624739	0.400695	0	0	2	0.000318901	0.0227411	PsychENCODE_eQTLs	-	NA	7.76722e-05	rs4731542	7
ENSG00000128617	611	OPN1SW	7	128412545	128415844	-1	protein_coding	No	Yes	No	0.369091	0.297738	0	0	3	4.0963e-05	9.17942e-18	GTEx/v8/Heart_Atrial_Appendage	+	NA	0.00768925	rs4731542	7
ENSG00000158467	23382	AHCYL2	7	128864864	129070052	1	protein_coding	No	Yes	No	0.949259	-0.556508	0	0	1	1.6091e-05	0.0444707	eQTLGen_cis_eQTLs	NA	NA	NA	rs4731542	7
ENSG00000091732	51530	ZC3HC1	7	129658126	129691291	-1	protein_coding	No	Yes	No	0.000510516	-0.120114	0	0	1	8.94033e-06	0.0447017	eQTLcatalogue/Nedelec_2016_ge_macrophage_Listeria	NA	NA	NA	rs4731542	7
ENSG00000085662	231	AKR1B1	7	134127102	134144036	-1	protein_coding	No	Yes	No	1.07346e-05	-0.0776756	0	0	4	3.7028e-06	0.0258276	eQTLGen_trans_eQTLs	-	NA	9.44609e-07	rs62063174	14
ENSG00000120915	2053	EPHX2	8	27348296	27403081	1	protein_coding	No	Yes	No	4.92249e-13	1.72964	0	0	2	2.4896e-08	0.000329637	eQTLGen_trans_eQTLs	+	NA	1.12073e-07	rs71615437	1
ENSG00000104490	83988	NCALD	8	102698771	103137135	-1	protein_coding	No	Yes	No	0.817423	0.20564	0	0	1	5.2685e-06	0.0344492	eQTLGen_trans_eQTLs	NA	NA	NA	rs71615437	1
ENSG00000156787	93594	TBC1D31	8	124054208	124164393	1	protein_coding	No	Yes	No	1.34365e-09	-0.0999602	0	0	1	2.3377e-06	0.0174756	eQTLGen_trans_eQTLs	-	NA	1.12073e-07	rs71615437	1
ENSG00000156802	29028	ATAD2	8	124332090	124428590	-1	protein_coding	No	Yes	No	0.999998	-0.607715	0	0	1	1.0063e-06	0.00820939	eQTLGen_trans_eQTLs	-	NA	1.74194e-07	rs2293607	2
ENSG00000156345	23552	CDK20	9	90581356	90589668	-1	protein_coding	No	Yes	No	7.19399e-12	-0.875496	0	0	1	7.129e-06	0.0440014	eQTLGen_trans_eQTLs	NA	NA	NA	rs62063174	14
ENSG00000196305	3376	IARS	9	94972489	95056038	-1	protein_coding	No	Yes	No	4.34509e-09	0.221657	0	0	5	5.8872e-06	0.0378241	eQTLGen_trans_eQTLs	-	NA	1.80604e-06	rs62063174	14
ENSG00000158079	138639	PTPDC1	9	96793076	96872138	1	protein_coding	No	Yes	No	0.00209572	-0.264988	0	0	19	1.572e-09	5.72738e-05	eQTLGen_trans_eQTLs	-	NA	4.58103e-07	rs62063174	14
ENSG00000136826	9314	KLF4	9	110247133	110252763	-1	protein_coding	No	Yes	No	0.98105	NA	0	0	8	2.59599e-05	0.049	DICE/Monocyte_classical:CMC_NoSVA_cis	-	NA	1.09868e-09	rs2498861	8
ENSG00000197958	6136	RPL12	9	130209953	130213684	-1	protein_coding	No	Yes	No	0.164356	-0.484768	0	0	1	6.0167e-06	0.0385104	eQTLGen_trans_eQTLs	+	NA	1.0436e-05	rs62063174	14
ENSG00000107614	1787	TRDMT1	10	17184253	17244053	-1	protein_coding	No	Yes	No	1.67245e-06	0.795331	0	0	3	5.668e-07	0.00496067	eQTLGen_trans_eQTLs	-	NA	1.01517e-05	rs62063174	14
ENSG00000165997	221079	ARL5B	10	18948334	18970568	1	protein_coding	No	Yes	No	0.463976	0.319438	0	0	16	1.8581e-07	0.00180571	eQTLGen_trans_eQTLs	+	NA	4.58103e-07	rs62063174	14
ENSG00000150347	84159	ARID5B	10	63661059	63856703	1	protein_coding	No	Yes	No	0.99989	-1.13936	0	0	7	7.5599e-07	0.00644122	eQTLGen_trans_eQTLs	-	NA	7.34712e-25	rs2293607;rs7725218	2:4
ENSG00000119922	3433	IFIT2	10	91061712	91069033	1	protein_coding	No	Yes	No	0.0014822	-0.433526	0	0	4	2.0582e-07	0.00202116	eQTLGen_trans_eQTLs	+	NA	7.34712e-25	rs7725218	4
ENSG00000185745	3434	IFIT1	10	91152303	91163745	1	protein_coding	No	Yes	No	0.0053482	0.443642	0	0	2	5.3088e-06	0.0346362	eQTLGen_trans_eQTLs	-	NA	3.38579e-23	rs7725218;rs62063174	4:14
ENSG00000130649	1571	CYP2E1	10	135333910	135374724	1	protein_coding	No	Yes	No	0.265926	0.805805	0	0	2	1.3657e-07	0.00151212	eQTLGen_trans_eQTLs	-	NA	1.12073e-07	rs71615437	1
ENSG00000184682	NA	C11orf89	11	1910375	1912084	-1	protein_coding	No	Yes	No	NA	NA	0	0	20	8.97832e-07	0.00160337	PsychENCODE_eQTLs:BRAINEAC/MEDU	+	NA	1.86585e-24	rs12802931;rs113948005;rs4963049	9
ENSG00000110665	29125	C11orf21	11	2316875	2324279	-1	protein_coding	No	Yes	No	NA	0.795294	0	0	1	8.25102e-06	0.000733399	GTEx/v8/Prostate	-	NA	0.00863419	rs11604075	9
ENSG00000064201	10077	TSPAN32	11	2323227	2339430	1	protein_coding	No	Yes	No	0.000537261	0.111342	0	0	4	6.69265e-05	2.12924e-06	GTEx/v8/Esophagus_Mucosa:GTEx/v8/Cells_Cultured_fibroblasts	-	NA	1.48695e-12	rs12802931;rs72846383;rs11604075;rs5743973;rs34830395	9
ENSG00000148985	27315	PGAP2	11	3818954	3847601	1	protein_coding	No	Yes	No	0.152224	-0.208488	0	0	19	1.26e-08	0.000175551	eQTLGen_trans_eQTLs	-	NA	4.58103e-07	rs62063174	14
ENSG00000173264	56834	GPR137	11	64037534	64056972	1	protein_coding	No	Yes	No	0.484398	NA	0	0	17	1.0384e-09	3.94711e-05	eQTLGen_trans_eQTLs	+	NA	4.58103e-07	rs62063174	14
ENSG00000174547	65003	MRPL11	11	66202546	66234209	-1	protein_coding	No	Yes	No	2.04236e-05	-0.370835	0	0	18	2.8896e-08	0.000383085	eQTLGen_trans_eQTLs	-	NA	4.58103e-07	rs62063174	14
ENSG00000021300	58473	PLEKHB1	11	73357223	73373864	1	protein_coding	No	Yes	No	0.000703307	0.0592852	0	0	12	6.8914e-07	0.00596115	eQTLGen_trans_eQTLs	-	NA	4.58103e-07	rs62063174	14
ENSG00000137501	54843	SYTL2	11	85405267	85522184	-1	protein_coding	No	Yes	No	2.11827e-19	-0.466325	0	0	7	1.9478e-10	0	eQTLGen_trans_eQTLs	+	NA	3.28935e-14	rs71615437;rs2293607	1:2
ENSG00000151376	10873	ME3	11	86152150	86383678	-1	protein_coding	No	Yes	No	1.14188e-05	0.14173	0	0	20	5.2389e-09	0.000120358	eQTLGen_trans_eQTLs	-	NA	4.58103e-07	rs62063174	14
ENSG00000184574	57121	LPAR5	12	6728001	6745613	-1	protein_coding	No	Yes	No	0.0296429	-0.589812	0	0	1	3.639e-06	0.0255072	eQTLGen_trans_eQTLs	-	NA	4.58103e-07	rs62063174	14
ENSG00000139187	10219	KLRG1	12	9102640	9163356	1	protein_coding	No	Yes	No	0.0580256	-0.260614	0	0	1	2.7562e-07	0.00263188	eQTLGen_trans_eQTLs	NA	NA	NA	rs71615437	1
ENSG00000111796	3820	KLRB1	12	9747147	9760482	-1	protein_coding	No	Yes	No	4.43125e-06	1.09034	0	0	3	1.6385e-20	0	eQTLGen_trans_eQTLs	-	NA	1.12073e-07	rs71615437	1
ENSG00000189079	196528	ARID2	12	46123448	46301823	1	protein_coding	No	Yes	No	0.999999	-1.15162	0	0	1	4.3692e-06	0.0294345	eQTLGen_trans_eQTLs	NA	NA	NA	rs62063174	14
ENSG00000179715	91523	PCED1B	12	47473386	47630443	1	protein_coding	No	Yes	No	0.00826613	-0.701179	0	0	2	9.3047e-07	0.0077449	eQTLGen_trans_eQTLs	+	NA	1.12073e-07	rs71615437	1
ENSG00000152556	5213	PFKM	12	48498922	48540187	1	protein_coding	No	Yes	No	6.03263e-07	-0.654633	0	0	16	4.2434e-10	2.11864e-05	eQTLGen_trans_eQTLs	-	NA	4.58103e-07	rs62063174	14
ENSG00000139637	60314	C12orf10	12	53693470	53700961	1	protein_coding	No	Yes	No	2.43605e-06	-0.0477084	0	0	15	8.5179e-08	0.00103093	eQTLGen_trans_eQTLs	+	NA	4.58103e-07	rs62063174	14
ENSG00000135423	27165	GLS2	12	56864736	56882198	-1	protein_coding	No	Yes	No	0.000987122	-0.487383	0	0	20	2.4656e-11	0	eQTLGen_trans_eQTLs	-	NA	4.58103e-07	rs62063174	14
ENSG00000182199	6472	SHMT2	12	57623110	57628718	1	protein_coding	No	Yes	No	0.00748753	-0.580842	0	0	1	4.8726e-06	0.0322928	eQTLGen_trans_eQTLs	NA	NA	NA	rs7725218	4
ENSG00000178498	196403	DTX3	12	57998405	58003587	1	protein_coding	No	Yes	No	0.921137	-1.00375	0	0	19	1.0157e-10	0	eQTLGen_trans_eQTLs	-	NA	4.58103e-07	rs62063174	14
ENSG00000074527	59277	NTN4	12	96051583	96184930	-1	protein_coding	No	Yes	No	0.994427	NA	0	0	6	2.2935e-11	0	eQTLGen_trans_eQTLs	+	NA	3.28935e-14	rs2293607	2
ENSG00000198270	89894	TMEM116	12	112369086	112450970	-1	protein_coding	No	Yes	No	1.14999e-09	-0.62084	0	0	20	0.000278404	4.39335e-17	GTEx/v8/Thyroid	+	NA	1.30366e-07	rs1154970	10
ENSG00000089009	6128	RPL6	12	112842994	112856642	-1	protein_coding	No	Yes	No	0.988288	0.0267551	0	0	1	1.02815e-10	5.14075e-07	eQTLcatalogue/Fairfax_2014_IFN24	NA	NA	NA	rs1154970	10
ENSG00000179295	5781	PTPN11	12	112856155	112947717	1	protein_coding	No	Yes	No	0.999877	-2.25304	0	0	1	3.83542e-06	0.0191771	eQTLcatalogue/Fairfax_2014_IFN24	NA	NA	NA	rs1154970	10
ENSG00000166578	115811	IQCD	12	113633246	113658899	-1	protein_coding	No	Yes	No	7.66418e-06	-0.339035	0	0	8	7.14332e-06	0.0174926	GTEx/v8/Brain_Hypothalamus	+	NA	0.0239459	rs1154970	10
ENSG00000186815	53373	TPCN1	12	113658855	113736390	1	protein_coding	No	Yes	No	0.00385892	-0.554447	0	0	1	6.1374e-06	0.0175163	eQTLGen_cis_eQTLs:GTEx/v8/Brain_Cerebellum	NA	NA	NA	rs1154970	10
ENSG00000139410	113675	SDSL	12	113860042	113876081	1	protein_coding	No	Yes	No	2.99136e-09	0.17536	0	0	27	2.6634e-10	0	DICE/NK:DICE/T_CD4_TH1:DICE/T_CD4_TH17:DICE/T_CD4_memory_TREG:eQTLGen_cis_eQTLs	+	NA	1.8763e-07	rs1154970	10
ENSG00000188026	353116	RILPL1	12	123955925	124018265	-1	protein_coding	No	Yes	No	0.0660196	-0.388983	0	0	15	4.559e-07	0.00409439	eQTLGen_trans_eQTLs	-	NA	4.58103e-07	rs62063174	14
ENSG00000139514	6541	SLC7A1	13	30083547	30169825	-1	protein_coding	No	Yes	No	0.574964	-1.02524	0	0	16	1.4468e-07	0.00155183	eQTLGen_trans_eQTLs	+	NA	4.58103e-07	rs62063174	14
ENSG00000136143	8803	SUCLA2	13	48510622	48612125	-1	protein_coding	No	Yes	No	0.0306682	0.24056	0	0	9	2.4869e-06	0.01838	eQTLGen_trans_eQTLs	-	NA	1.59683e-06	rs62063174	14
ENSG00000136111	9882	TBC1D4	13	75858808	76056250	-1	protein_coding	No	Yes	No	3.64407e-13	0.627015	0	0	9	4.3084e-07	0.00387202	eQTLGen_trans_eQTLs	+	NA	1.12073e-07	rs71615437;rs62063174	1:14
ENSG00000134897	54841	BIVM	13	103451399	103493885	1	protein_coding	No	Yes	No	6.43353e-06	-0.588749	0	0	14	9.2104e-07	0.0076607	eQTLGen_trans_eQTLs	-	NA	4.58103e-07	rs62063174	14
ENSG00000129484	10038	PARP2	14	20811741	20826064	1	protein_coding	No	Yes	No	2.09999e-07	1.18551	0	0	9	1.6365e-06	0.0127346	eQTLGen_trans_eQTLs	-	NA	9.44609e-07	rs62063174	14
ENSG00000100918	9985	REC8	14	24641062	24649463	1	protein_coding	No	Yes	No	0.526978	-0.260433	0	0	1	7.925e-06	0.0481549	eQTLGen_trans_eQTLs	-	NA	1.01517e-05	rs62063174	14
ENSG00000165617	51339	DACT1	14	59100685	59115039	1	protein_coding	No	Yes	No	0.816598	NA	0	0	1	7.822e-06	0.0475588	eQTLGen_trans_eQTLs	-	NA	1.03638e-13	rs2293607	2
ENSG00000081177	55218	EXD2	14	69658228	69709075	1	protein_coding	No	Yes	No	1.11026e-08	-0.961556	0	0	16	2.112e-07	0.00208605	eQTLGen_trans_eQTLs	-	NA	4.58103e-07	rs62063174	14
ENSG00000119640	97	ACYP1	14	75519924	75536186	-1	protein_coding	No	Yes	No	0.223002	-0.0927418	0	0	1	5.1349e-06	0.0334952	eQTLGen_trans_eQTLs	NA	NA	NA	rs62063174	14
ENSG00000128917	54567	DLL4	15	41221538	41231237	1	protein_coding	No	Yes	No	0.982859	-0.553899	0	0	3	NA	0.009	CMC_NoSVA_cis	+	NA	7.62343e-05	rs28647196	12
ENSG00000128908	54617	INO80	15	41271078	41408552	-1	protein_coding	No	Yes	No	1	-0.521053	0	0	3	0.000137409	0.0293007	GTEx/v8/Testis	NA	NA	NA	rs28647196	12
ENSG00000092445	7301	TYRO3	15	41849873	41871536	1	protein_coding	No	Yes	No	0.761823	NA	0	0	1	1.3543e-09	4.2166e-42	GTEx/v8/Lung:GTEx/v8/Cells_Cultured_fibroblasts:GTEx/v8/Thyroid	NA	NA	NA	rs28647196	12
ENSG00000174197	23269	MGA	15	41913422	42062141	1	protein_coding	No	Yes	No	1	-1.75983	0	0	2	5.02e-08	0.000202378	eQTLGen_cis_eQTLs	+	NA	0.00133505	rs28647196	12
ENSG00000243708	100137049	PLA2G4B	15	42120283	42140345	1	protein_coding	No	Yes	No	9.15662e-25	-0.473572	0	0	5	5.1729e-58	0	eQTLcatalogue/Lepik_2017_ge_blood:eQTLcatalogue/TwinsUK_ge_LCL:eQTLcatalogue/TwinsUK_ge_skin:eQTLGen_cis_eQTLs:CMC_SVA_cis:GTEx/v8/Adipose_Subcutaneous:GTEx/v8/Adipose_Visceral_Omentum:GTEx/v8/Brain_Cerebellum:GTEx/v8/Muscle_Skeletal:GTEx/v8/Nerve_Tibial:GTEx/v8/Skin_Not_Sun_Exposed_Suprapubic:GTEx/v8/Skin_Sun_Exposed_Lower_leg:GTEx/v8/Thyroid	+	NA	0.00133505	rs28647196	12
ENSG00000243789	100137047	JMJD7	15	42120283	42129779	1	protein_coding	No	Yes	No	0.234311	NA	0	0	5	1.56574e-10	7.24317e-68	PsychENCODE_eQTLs:eQTLGen_cis_eQTLs:GTEx/v8/Adipose_Subcutaneous:GTEx/v8/Whole_Blood:GTEx/v8/Colon_Sigmoid:GTEx/v8/Heart_Left_Ventricle:GTEx/v8/Skin_Not_Sun_Exposed_Suprapubic:GTEx/v8/Skin_Sun_Exposed_Lower_leg:GTEx/v8/Thyroid	+	NA	0.00133505	rs28647196	12
ENSG00000103966	30844	EHD4	15	42190950	42264776	-1	protein_coding	No	Yes	No	0.00149681	0.643878	0	0	3	4.2389e-08	0.000158489	eQTLGen_cis_eQTLs:GTEx/v8/Breast_Mammary_Tissue	NA	NA	NA	rs28647196	12
ENSG00000104177	50804	MYEF2	15	48431625	48470714	-1	protein_coding	No	Yes	No	0.999492	-1.5015	0	0	1	3.518e-06	0.0247654	eQTLGen_trans_eQTLs	NA	NA	NA	rs62063174	14
ENSG00000104093	23312	DMXL2	15	51739908	51915030	-1	protein_coding	No	Yes	No	1	-0.48116	0	0	3	1.6138e-06	0.0126069	eQTLGen_trans_eQTLs	+	NA	1.01517e-05	rs62063174	14
ENSG00000069667	6095	RORA	15	60780483	61521518	-1	protein_coding	No	Yes	No	0.953197	-0.287356	0	0	1	7.7325e-07	0.00653483	eQTLGen_trans_eQTLs	NA	NA	NA	rs71615437	1
ENSG00000166949	4088	SMAD3	15	67356101	67487533	1	protein_coding	No	Yes	No	0.868268	-0.0916101	0	0	1	3.6567e-06	0.0256125	eQTLGen_trans_eQTLs	NA	NA	NA	rs71615437	1
ENSG00000067141	4756	NEO1	15	73344051	73597547	1	protein_coding	No	Yes	No	0.999855	-1.149	0	0	2	3.2054e-06	0.0228828	eQTLGen_trans_eQTLs	+	NA	3.28935e-14	rs2293607	2
ENSG00000140365	54939	COMMD4	15	75628232	75634268	1	protein_coding	No	Yes	No	0.237758	-0.00675	0	0	4	9.1822e-07	0.0076238	eQTLGen_trans_eQTLs	-	NA	1.01517e-05	rs62063174	14
ENSG00000184206	NA	GOLGA6L4	15	84904525	84914120	1	protein_coding	No	Yes	No	0.389325	NA	0	0	3	0.000147691	6.5699e-33	GTEx/v8/Heart_Left_Ventricle:GTEx/v8/Thyroid	NA	NA	NA	rs17637411	13
ENSG00000174628	124152	IQCK	16	19727778	19868907	1	protein_coding	No	Yes	No	0.0539326	-1.46317	0	0	1	4.1805e-06	0.0285365	eQTLGen_trans_eQTLs	-	NA	1.01517e-05	rs62063174	14
ENSG00000077238	3566	IL4R	16	27324989	27376099	1	protein_coding	No	Yes	No	0.0317438	0.483669	0	0	7	2.8184e-07	0.00268164	eQTLGen_trans_eQTLs	-	NA	9.44609e-07	rs62063174	14
ENSG00000099365	112755	STX1B	16	31000577	31021949	-1	protein_coding	No	Yes	No	0.944475	-1.61045	0	0	14	1.1193e-07	0.00126582	eQTLGen_trans_eQTLs	-	NA	4.58103e-07	rs62063174	14
ENSG00000196155	25894	PLEKHG4	16	67311413	67323402	1	protein_coding	No	Yes	No	1.46441e-09	-1.21685	0	0	18	7.8336e-09	0.000149502	eQTLGen_trans_eQTLs	-	NA	4.58103e-07	rs62063174	14
ENSG00000167377	7571	ZNF23	16	71481500	71496998	-1	protein_coding	No	Yes	No	8.37283e-07	-0.580456	0	0	20	5.0383e-11	0	eQTLGen_trans_eQTLs	-	NA	4.58103e-07	rs62063174	14
ENSG00000140968	3394	IRF8	16	85932409	85956215	1	protein_coding	No	Yes	No	0.92654	-0.298039	0	0	15	5.5746e-07	0.00491958	eQTLGen_trans_eQTLs	-	NA	4.58103e-07	rs62063174	14
ENSG00000108839	239	ALOX12	17	6899384	6914055	1	protein_coding	No	Yes	No	6.34478e-10	-0.209571	0	0	1	6.0338e-06	0.0385608	eQTLGen_trans_eQTLs	+	NA	3.16202e-19	rs7725218	4
ENSG00000132522	2874	GPS2	17	7214643	7218883	-1	protein_coding	No	Yes	No	0.590138	NA	0	0	1	4.3358e-06	0.0293211	eQTLGen_trans_eQTLs	+	NA	1.0436e-05	rs62063174	14
ENSG00000141034	79018	GID4	17	17942606	17971718	1	protein_coding	No	Yes	No	0.937456	-1.87294	0	0	9	9.6032e-07	0.00784333	eQTLGen_trans_eQTLs	+	NA	1.59683e-06	rs62063174	14
ENSG00000109113	100861437	RAB34	17	27041299	27045447	-1	protein_coding	No	Yes	No	4.67975e-06	-0.41151	0	0	18	1.6251e-08	0.000218613	eQTLGen_trans_eQTLs	-	NA	4.58103e-07	rs62063174	14
ENSG00000131747	7153	TOP2A	17	38544768	38574202	-1	protein_coding	No	Yes	No	0.996224	-0.398755	0	0	2	6.9368e-08	0.000876601	eQTLGen_trans_eQTLs	-	NA	3.28935e-14	rs2293607	2
ENSG00000180340	2535	FZD2	17	42634925	42636907	1	protein_coding	No	Yes	No	NA	NA	0	0	8	1.746e-06	0.00517923	eQTLGen_cis_eQTLs:BRAINEAC/THAL	NA	NA	6.7601e-05	rs62063174	14
ENSG00000180336	284071	C17orf104	17	42733762	42767676	1	protein_coding	No	Yes	No	0.978536	0.492103	0	0	21	9.01484e-06	6.44645e-09	GTEx/v8/Brain_Cerebellum:GTEx/v8/Brain_Hypothalamus:GTEx/v8/Nerve_Tibial:GTEx/v8/Testis	-	NA	0.00364553	rs62063174	14
ENSG00000172992	79877	DCAKD	17	43100708	43138473	-1	protein_coding	No	Yes	No	0.0293861	0.848595	0	0	2273	9.1806e-145	0	EyeGEx:eQTLcatalogue/BLUEPRINT_ge_T-cell:eQTLcatalogue/Fairfax_2012_B-cell_CD19:eQTLcatalogue/Fairfax_2014_LPS24:PsychENCODE_eQTLs:eQTLGen_cis_eQTLs:BIOSQTL/BIOS_eQTL_geneLevel:CMC_SVA_cis:GTEx/v8/Adipose_Subcutaneous:GTEx/v8/Whole_Blood:GTEx/v8/Artery_Aorta:GTEx/v8/Artery_Tibial:GTEx/v8/Brain_Cerebellum:GTEx/v8/Brain_Spinal_cord_cervical_c-1:GTEx/v8/Breast_Mammary_Tissue:GTEx/v8/Colon_Transverse:GTEx/v8/Esophagus_Gastroesophageal_Junction:GTEx/v8/Esophagus_Mucosa:GTEx/v8/Esophagus_Muscularis:GTEx/v8/Lung:GTEx/v8/Muscle_Skeletal:GTEx/v8/Nerve_Tibial:GTEx/v8/Skin_Not_Sun_Exposed_Suprapubic:GTEx/v8/Skin_Sun_Exposed_Lower_leg:GTEx/v8/Stomach:GTEx/v8/Thyroid	+	NA	7.67102e-08	rs62063174	14
ENSG00000159111	124995	MRPL10	17	45900638	45908900	-1	protein_coding	No	Yes	No	0.288891	1.41439	0	0	1	7.01893e-06	0.0350946	eQTLcatalogue/CEDAR_T-cell_CD4	-	NA	0.00736057	rs62063174	14
ENSG00000141294	90506	LRRC46	17	45908993	45915079	1	protein_coding	No	Yes	No	0.000135433	-0.757959	0	0	1	1.8704e-11	0	eQTLGen_cis_eQTLs:GTEx/v8/Pancreas:GTEx/v8/Thyroid	+	NA	0.00736057	rs62063174	14
ENSG00000260027	3217	HOXB7	17	46684594	46710934	-1	protein_coding	No	Yes	No	0.00759639	-0.376189	0	0	1	2.98863e-06	0.0011061	BloodeQTL	NA	NA	NA	rs62063174	14
ENSG00000108846	8714	ABCC3	17	48712138	48769613	1	protein_coding	No	Yes	No	2.61613e-14	-0.373436	0	0	1	2.8409e-06	0.0207035	eQTLGen_trans_eQTLs	NA	NA	NA	rs62063174	14
ENSG00000011143	54903	MKS1	17	56282803	56296966	-1	protein_coding	No	Yes	No	3.97438e-09	0.0906861	0	0	4	5.8761e-06	0.0377391	eQTLGen_trans_eQTLs	-	NA	4.58103e-07	rs62063174	14
ENSG00000108387	5414	SEPT4	17	56597611	56618179	-1	protein_coding	No	Yes	No	0.0118369	-0.315891	0	0	1	2.7508e-06	0.0201777	eQTLGen_trans_eQTLs	+	NA	7.02927e-12	rs7725218	4
ENSG00000008283	1534	CYB561	17	61509665	61523739	-1	protein_coding	No	Yes	No	0.698896	-1.33024	0	0	2	1.2975e-08	0.00017477	eQTLGen_trans_eQTLs	-	NA	1.12073e-07	rs71615437	1
ENSG00000176809	101930430	LRRC37A3	17	62850430	62915598	-1	protein_coding	No	Yes	No	NA	-0.0971379	0	0	3694	0	0	xQTLServer_eQTLs:CMC_SVA_trans:CMC_NoSVA_cis:CMC_NoSVA_trans:BRAINEAC/CRBL:BRAINEAC/FCTX:BRAINEAC/HIPP:BRAINEAC/MEDU:BRAINEAC/OCTX:BRAINEAC/PUTM:BRAINEAC/SNIG:BRAINEAC/TCTX:BRAINEAC/THAL:BRAINEAC/WHMT:BRAINEAC/aveALL	+	NA	7.60079e-09	rs62063174	14
ENSG00000186665	284018	C17orf58	17	65987217	65989765	-1	protein_coding	No	Yes	No	0.0821564	0.225875	0	0	3207	1.10786e-06	5.12235e-05	BRAINEAC/CRBL:BRAINEAC/MEDU:BRAINEAC/OCTX:BRAINEAC/TCTX	NA	NA	7.60079e-09	rs62063174	14
ENSG00000108679	3959	LGALS3BP	17	76967320	76976191	-1	protein_coding	No	Yes	No	3.92643e-07	-0.0688765	0	0	22	6.3575e-12	0	eQTLGen_trans_eQTLs	-	NA	4.58103e-07	rs62063174	14
ENSG00000173482	5797	PTPRM	18	7566780	8406859	1	protein_coding	No	Yes	No	0.999958	NA	0	0	9	1.8322e-07	0.00179583	eQTLGen_trans_eQTLs	-	NA	4.58103e-07	rs62063174	14
ENSG00000141664	54877	ZCCHC2	18	60190240	60254942	1	protein_coding	No	Yes	No	0.305659	-0.580418	0	0	1	5.7331e-06	0.0369459	eQTLGen_trans_eQTLs	NA	NA	NA	rs62063174	14
ENSG00000119537	2531	KDSR	18	60994959	61034743	-1	protein_coding	No	Yes	No	0.472	-0.232298	0	0	3	3.2787e-09	0.000107681	eQTLGen_trans_eQTLs	-	NA	1.12073e-07	rs71615437	1
ENSG00000176225	25914	RTTN	18	67671029	67873181	-1	protein_coding	No	Yes	No	2.40394e-13	-0.337359	0	0	11	1.3315e-06	0.0105141	eQTLGen_trans_eQTLs	-	NA	4.58103e-07	rs62063174	14
ENSG00000099860	4616	GADD45B	19	2476120	2478257	1	protein_coding	No	Yes	No	0.185427	-0.920558	0	0	5	4.5355e-06	0.0303071	eQTLGen_trans_eQTLs	-	NA	4.26114e-06	rs62063174	14
ENSG00000196605	100505555	ZNF846	19	9862669	9903856	-1	protein_coding	No	Yes	No	3.74977e-16	-0.341021	0	0	2	4.02505e-05	5.89787e-13	GTEx/v8/Testis	-	NA	0.0352052	rs142770866	15
ENSG00000130813	55337	C19orf66	19	10196798	10203928	1	protein_coding	No	Yes	No	NA	NA	0	0	8	3.1003e-15	0	eQTLGen_cis_eQTLs:GTEx/v8/Whole_Blood:GTEx/v8/Skin_Not_Sun_Exposed_Suprapubic	-	NA	7.33046e-07	rs142770866	15
ENSG00000267534	9294	S1PR2	19	10334520	10341948	-1	protein_coding	No	Yes	No	0.127343	NA	0	0	4	1.47029e-07	8.82613e-10	eQTLGen_cis_eQTLs:BIOSQTL/BIOS_eQTL_geneLevel:GTEx/v8/Liver	-	NA	0.00124827	rs142770866	15
ENSG00000102575	54	ACP5	19	11685475	11689823	-1	protein_coding	No	Yes	No	0.123568	-0.166465	0	0	5	1.43598e-06	0.0115819	GTEx/v8/Vagina	+	NA	0.00341264	rs142770866	15
ENSG00000126267	1340	COX6B1	19	36139125	36149763	1	protein_coding	No	Yes	No	0.0816221	-0.124788	0	0	21	1.2218e-13	0	eQTLGen_trans_eQTLs	+	NA	4.58103e-07	rs62063174	14
ENSG00000182472	147968	CAPN12	19	39220827	39260544	-1	protein_coding	No	Yes	No	7.47957e-20	0.388153	0	0	2	1.5527e-07	0.00160138	eQTLGen_trans_eQTLs	-	NA	1.12073e-07	rs71615437	1
ENSG00000042753	1175	AP2S1	19	47341393	47354249	-1	protein_coding	No	Yes	No	0.919496	-0.48921	0	0	14	7.2778e-07	0.00622785	eQTLGen_trans_eQTLs	+	NA	4.58103e-07	rs62063174	14
ENSG00000101464	128869	PIGU	20	33148346	33264910	-1	protein_coding	No	Yes	No	0.813069	-0.4371	0	0	18	1.382e-08	0.000189903	eQTLGen_trans_eQTLs	-	NA	4.58103e-07	rs62063174	14
ENSG00000101445	26051	PPP1R16B	20	37434348	37551667	1	protein_coding	No	Yes	No	0.998537	-0.611906	0	0	2	5.7006e-06	0.0367803	eQTLGen_trans_eQTLs	NA	NA	NA	rs142770866	15
ENSG00000101190	10732	TCFL5	20	61472467	61493115	-1	protein_coding	No	Yes	No	0.958069	0.261724	0	0	3	NA	0.049	CMC_NoSVA_cis	+	NA	0.016876	rs57612798	16
ENSG00000101210	1917	EEF1A2	20	62119366	62130505	-1	protein_coding	No	Yes	No	0.964131	NA	0	0	33	3.0881e-38	0	eQTLcatalogue/CEDAR_T-cell_CD8:eQTLcatalogue/Lepik_2017_ge_blood:eQTLGen_cis_eQTLs:BIOSQTL/BIOS_eQTL_geneLevel	-	NA	6.51948e-10	rs57612798	16
ENSG00000171703	6919	TCEA2	20	62681189	62703700	1	protein_coding	No	Yes	No	0.00781797	NA	0	0	5	2.10468e-07	2.293e-07	GTEx/v8/Nerve_Tibial:GTEx/v8/Testis	+	NA	9.82166e-06	rs57612798	16
ENSG00000205726	6453	ITSN1	21	35014706	35272165	1	protein_coding	No	Yes	No	1	0.560049	0	0	4	1.7688e-16	0	eQTLGen_cis_eQTLs:GTEx/v8/Nerve_Tibial	-	NA	0.0376809	rs6517153	17
ENSG00000198743	6526	SLC5A3	21	35445870	35478559	1	protein_coding	No	Yes	No	0.849465	-1.03909	0	0	2	4.91042e-05	0.0499758	GTEx/v8/Whole_Blood	-	NA	0.00242886	rs6517153	17
ENSG00000157601	4599	MX1	21	42792231	42831141	1	protein_coding	No	Yes	No	4.50421e-09	0.85574	0	0	13	3.0618e-07	0.00282089	eQTLGen_trans_eQTLs	-	NA	4.58103e-07	rs62063174	14
ENSG00000159873	150275	CCDC117	22	29168662	29185283	1	protein_coding	No	Yes	No	0.619564	0.00734646	0	0	1	5.0669e-06	0.0332472	eQTLGen_trans_eQTLs	NA	NA	NA	rs62063174	14
ENSG00000218357	NA	NA	22	47857048	47882860	-1	protein_coding	No	Yes	No	NA	NA	0	0	2	4.2635e-07	0.00383446	eQTLGen_trans_eQTLs	-	NA	1.12073e-07	rs71615437	1
ENSG00000047230	56474	CTPS2	23	16606126	16731059	-1	protein_coding	No	Yes	No	0.433685	-0.639808	0	0	16	1.316e-07	0.00141906	eQTLGen_trans_eQTLs	-	NA	4.58103e-07	rs62063174	14
ENSG00000172465	9338	TCEAL1	23	102883632	102885881	1	protein_coding	No	Yes	No	0.488641	-0.38179	0	0	17	1.7649e-08	0.000232378	eQTLGen_trans_eQTLs	-	NA	4.58103e-07	rs62063174	14
ENSG00000157093	131375	LYZL4	3	42438570	42452092	-1	protein_coding	No	No	Yes	0.112283	-0.18958	0	0	0	NA	NA	NA	NA	Left_Ventricle	NA	rs113636684	1
ENSG00000093183	9117	SEC22C	3	42589461	42642572	-1	protein_coding	No	No	Yes	1.72381e-06	-0.374875	0	0	0	NA	NA	NA	NA	IMR90	1.08533e-07	rs113636684	1
ENSG00000114857	4820	NKTR	3	42642106	42690227	1	protein_coding	No	No	Yes	0.991878	-0.775756	0	0	0	NA	NA	NA	NA	IMR90	1.08533e-07	rs113636684	1
ENSG00000244607	152206	CCDC13	3	42734155	42814745	-1	protein_coding	No	No	Yes	1.15875e-07	-0.284077	0	0	0	NA	NA	NA	NA	Mesenchymal_Stem_Cell	NA	rs113636684	1
ENSG00000182983	389114	ZNF662	3	42947223	42960825	1	protein_coding	No	No	Yes	3.71817e-10	-0.481976	0	0	0	NA	NA	NA	NA	Left_Ventricle:IMR90:Mesenchymal_Stem_Cell	NA	rs113636684	1
ENSG00000144649	729085	FAM198A	3	43020759	43101703	1	protein_coding	No	No	Yes	NA	0.530081	0	0	0	NA	NA	NA	NA	Left_Ventricle:IMR90:Mesenchymal_Stem_Cell	NA	rs113636684	1
ENSG00000144647	84892	POMGNT2	3	43120724	43147568	-1	protein_coding	No	No	Yes	0.00772677	NA	0	0	0	NA	NA	NA	NA	Left_Ventricle:IMR90:Mesenchymal_Stem_Cell	NA	rs113636684	1
ENSG00000163788	54861	SNRK	3	43328004	43466256	1	protein_coding	No	No	Yes	0.994142	-0.871947	0	0	0	NA	NA	NA	NA	Left_Ventricle:Liver:IMR90:Mesenchymal_Stem_Cell:Mesendoderm:Trophoblast-like_Cell:hESC	0.0127363	rs113636684	1
ENSG00000160746	55129	ANO10	3	43396351	43733086	-1	protein_coding	No	No	Yes	1.9226e-06	0.104488	0	0	0	NA	NA	NA	NA	Adult_Cortex:Left_Ventricle:IMR90:Mesenchymal_Stem_Cell:Mesendoderm:hESC	0.00346087	rs113636684	1
ENSG00000011198	51099	ABHD5	3	43731605	43775863	1	protein_coding	No	No	Yes	3.45366e-05	0.638813	0	0	0	NA	NA	NA	NA	Adult_Cortex:Left_Ventricle:IMR90:Mesenchymal_Stem_Cell:Mesendoderm:hESC	0.00346087	rs113636684	1
ENSG00000206549	29122	PRSS50	3	46753605	46854064	-1	protein_coding	No	No	Yes	2.62071e-05	-0.326074	0	0	0	NA	NA	NA	NA	Promoter_anchored_loops:IMR90:Mesenchymal_Stem_Cell:Mesendoderm	3.88397e-11	rs71615437	1
ENSG00000160808	4634	MYL3	3	46899362	46923659	-1	protein_coding	No	No	Yes	0.888081	-0.0480032	0	0	0	NA	NA	NA	NA	Promoter_anchored_loops	NA	rs71615437	1
ENSG00000268537	NA	NA	3	46927699	46930171	-1	protein_coding	No	No	Yes	NA	NA	0	0	0	NA	NA	NA	NA	Promoter_anchored_loops	NA	rs71615437	1
ENSG00000163832	54859	ELP6	3	47537130	47555251	-1	protein_coding	No	No	Yes	0.0035079	-0.229447	0	0	0	NA	NA	NA	NA	Promoter_anchored_loops	NA	rs71615437	1
ENSG00000174776	151790	WDR49	3	167196472	167371771	-1	protein_coding	No	No	Yes	2.29867e-12	-0.406184	0	0	0	NA	NA	NA	NA	Mesenchymal_Stem_Cell:hESC	8.5462e-05	rs2293607	2
ENSG00000114209	11235	PDCD10	3	167401086	167452727	-1	protein_coding	No	No	Yes	0.985735	-0.386096	0	0	0	NA	NA	NA	NA	Mesendoderm	8.5462e-05	rs2293607	2
ENSG00000163536	5274	SERPINI1	3	167453031	167543356	1	protein_coding	No	No	Yes	0.930874	-0.339055	0	0	0	NA	NA	NA	NA	Mesendoderm	8.5462e-05	rs2293607	2
ENSG00000173905	27333	GOLIM4	3	167726465	167813763	-1	protein_coding	No	No	Yes	5.53788e-11	-0.471442	0	0	0	NA	NA	NA	NA	Left_Ventricle:IMR90:Mesenchymal_Stem_Cell:Mesendoderm:Trophoblast-like_Cell:hESC	1.75454e-15	rs2293607	2
ENSG00000013297	5010	CLDN11	3	170136653	170578169	1	protein_coding	No	No	Yes	0.328912	0.013477	0	0	0	NA	NA	NA	NA	GM12878	NA	rs2293607	2
ENSG00000163633	100506746	C4orf36	4	87797358	87857354	-1	protein_coding	No	No	Yes	0.00148487	0.129836	0	0	0	NA	NA	NA	NA	Left_Ventricle:IMR90	0.000526521	rs2464520	3
ENSG00000172493	4299	AFF1	4	87856154	88062206	1	protein_coding	No	No	Yes	0.476647	0.856505	0	0	0	NA	NA	NA	NA	Left_Ventricle:IMR90	0.000526521	rs2464520	3
ENSG00000145332	57563	KLHL8	4	88081255	88161466	-1	protein_coding	No	No	Yes	0.00120835	1.2094	0	0	0	NA	NA	NA	NA	Mesenchymal_Stem_Cell	NA	rs2464520	3
ENSG00000170509	345275	HSD17B13	4	88224941	88244058	-1	protein_coding	No	No	Yes	0.00195743	1.70296	0	0	0	NA	NA	NA	NA	Mesenchymal_Stem_Cell	NA	rs2464520	3
ENSG00000198189	51170	HSD17B11	4	88257762	88312538	-1	protein_coding	No	No	Yes	0.000142446	-0.0850295	0	0	0	NA	NA	NA	NA	Adult_Cortex:Mesenchymal_Stem_Cell	NA	rs2464520	3
ENSG00000152583	8404	SPARCL1	4	88394487	88452213	-1	protein_coding	No	No	Yes	1.07143e-06	-0.292787	0	0	0	NA	NA	NA	NA	Left_Ventricle:IMR90:Mesenchymal_Stem_Cell:Mesendoderm	NA	rs2464520	3
ENSG00000152591	1834	DSPP	4	88529681	88538062	1	protein_coding	No	No	Yes	0.000618023	-0.17177	0	0	0	NA	NA	NA	NA	Left_Ventricle:IMR90:Mesenchymal_Stem_Cell	4.86676e-14	rs2464520	3
ENSG00000152592	1758	DMP1	4	88571459	88585513	1	protein_coding	No	No	Yes	0.000223014	0.671718	0	0	0	NA	NA	NA	NA	IMR90:Mesenchymal_Stem_Cell:Mesendoderm:Trophoblast-like_Cell	NA	rs2464520	3
ENSG00000029559	3381	IBSP	4	88720733	88733074	1	protein_coding	No	No	Yes	7.12927e-08	0.0449882	0	0	0	NA	NA	NA	NA	IMR90:Mesenchymal_Stem_Cell:Mesendoderm:Trophoblast-like_Cell	7.01608e-09	rs2464520	3
ENSG00000152595	56955	MEPE	4	88742563	88767969	1	protein_coding	No	No	Yes	0.362908	0.246298	0	0	0	NA	NA	NA	NA	IMR90:Mesenchymal_Stem_Cell:Mesendoderm:Trophoblast-like_Cell	7.01608e-09	rs2464520	3
ENSG00000118762	5311	PKD2	4	88928820	88998929	1	protein_coding	No	No	Yes	0.995278	-0.64153	0	0	0	NA	NA	NA	NA	Adult_Cortex:Fetal_Cortex:Left_Ventricle:GM12878:IMR90:Mesenchymal_Stem_Cell:Mesendoderm:Trophoblast-like_Cell:hESC	2.35528e-09	rs2464520	3
ENSG00000118777	9429	ABCG2	4	89011416	89152474	-1	protein_coding	No	No	Yes	1.37099e-18	-1.12173	0	0	0	NA	NA	NA	NA	Promoter_anchored_loops:Adult_Cortex:Aorta:Left_Ventricle:Liver:Right_Ventricle:Spleen:GM12878:IMR90:Mesenchymal_Stem_Cell:Mesendoderm:Neural_Progenitor_Cell:Trophoblast-like_Cell:hESC	3.95386e-16	rs2464520	3
ENSG00000163644	152926	PPM1K	4	89178772	89205921	-1	protein_coding	No	No	Yes	0.0454661	-0.457499	0	0	0	NA	NA	NA	NA	EP_correlation_cell_type_oneway:Adult_Cortex:Fetal_Cortex:Mesenchymal_Stem_Cell:Mesendoderm:hESC	3.94701e-08	rs2464520	3
ENSG00000138722	22915	MMRN1	4	90800683	90875780	1	protein_coding	No	No	Yes	9.35082e-17	0.246502	0	0	0	NA	NA	NA	NA	Left_Ventricle:Liver:IMR90:Mesenchymal_Stem_Cell:Mesendoderm	2.86056e-07	rs2464520	3
ENSG00000188242	NA	NA	5	466239	473213	-1	protein_coding	No	No	Yes	NA	NA	0	0	0	NA	NA	NA	NA	Promoter_anchored_loops	2.38363e-22	rs7725218	4
ENSG00000268885	NA	NA	5	667759	668839	1	protein_coding	No	No	Yes	NA	NA	0	0	0	NA	NA	NA	NA	Promoter_anchored_loops	0.047788	rs7725218	4
ENSG00000206077	653082	ZDHHC11B	5	710475	767067	-1	protein_coding	No	No	Yes	0.0432284	NA	0	0	0	NA	NA	NA	NA	Promoter_anchored_loops	2.38363e-22	rs7725218	4
ENSG00000028310	65980	BRD9	5	850406	892939	-1	protein_coding	No	No	Yes	0.249188	NA	0	0	0	NA	NA	NA	NA	Promoter_anchored_loops	3.36441e-11	rs7725218	4
ENSG00000071539	9319	TRIP13	5	892758	919472	1	protein_coding	No	No	Yes	0.968635	NA	0	0	0	NA	NA	NA	NA	Promoter_anchored_loops	3.36441e-11	rs7725218	4
ENSG00000250173	NA	NA	5	979480	981415	1	protein_coding	No	No	Yes	NA	NA	0	0	0	NA	NA	NA	NA	IMR90	7.34712e-25	rs7725218	4
ENSG00000214113	57128	LYRM4	6	5102827	5261172	-1	protein_coding	No	No	Yes	0.040258	NA	0	0	0	NA	NA	NA	NA	IMR90:Mesenchymal_Stem_Cell	1.1856e-22	rs2076295	5
ENSG00000145982	10667	FARS2	6	5261277	5771813	1	protein_coding	No	No	Yes	4.54146e-06	NA	0	0	0	NA	NA	NA	NA	IMR90:Mesenchymal_Stem_Cell	1.1856e-22	rs2076295	5
ENSG00000164304	285782	CAGE1	6	7326889	7389976	-1	protein_coding	No	No	Yes	2.62441e-06	-0.498877	0	0	0	NA	NA	NA	NA	Adult_Cortex:Fetal_Cortex:Left_Ventricle:Liver:Right_Ventricle:IMR90:Mesenchymal_Stem_Cell:Mesendoderm:Trophoblast-like_Cell:hESC	1.1856e-22	rs2076295	5
ENSG00000239264	81567	TXNDC5	6	7881483	8026646	-1	protein_coding	No	No	Yes	1.78543e-06	-0.0582922	0	0	0	NA	NA	NA	NA	Left_Ventricle:IMR90:Mesenchymal_Stem_Cell:Trophoblast-like_Cell	1.1856e-22	rs2076295	5
ENSG00000259040	NA	BLOC1S5-TXNDC5	6	7881755	8064597	-1	protein_coding	No	No	Yes	NA	NA	0	0	0	NA	NA	NA	NA	Left_Ventricle:IMR90:Mesenchymal_Stem_Cell	1.1856e-22	rs2076295	5
ENSG00000188428	63915	BLOC1S5	6	8013800	8064647	-1	protein_coding	No	No	Yes	1.60197e-05	0.0254092	0	0	0	NA	NA	NA	NA	Left_Ventricle:IMR90:Mesenchymal_Stem_Cell	1.1856e-22	rs2076295	5
ENSG00000265818	NA	EEF1E1-BLOC1S5	6	8015959	8102763	-1	protein_coding	No	No	Yes	NA	NA	0	0	0	NA	NA	NA	NA	IMR90	0.00308632	rs2076295	5
ENSG00000111846	2651	GCNT2	6	10492456	10629601	1	protein_coding	No	No	Yes	0.0193977	0.972035	0	0	0	NA	NA	NA	NA	IMR90:Mesenchymal_Stem_Cell	1.1856e-22	rs2076295	5
ENSG00000185467	402569	KPNA7	7	98771197	98805129	-1	protein_coding	No	No	Yes	NA	0.218315	0	0	0	NA	NA	NA	NA	IMR90	NA	rs73158411	6
ENSG00000272647	NA	NA	7	99156291	99205433	1	protein_coding	No	No	Yes	NA	NA	0	0	0	NA	NA	NA	NA	Promoter_anchored_loops:Adult_Cortex:Fetal_Cortex:Liver:GM12878:IMR90:Mesenchymal_Stem_Cell:Mesendoderm:Trophoblast-like_Cell:hESC	3.89515e-10	rs73158411	6
ENSG00000160868	1576	CYP3A4	7	99354604	99381888	-1	protein_coding	No	No	Yes	2.81509e-07	-0.279434	0	0	0	NA	NA	NA	NA	Liver:IMR90:Mesenchymal_Stem_Cell:Mesendoderm:Trophoblast-like_Cell:hESC	1.81494e-05	rs73158411	6
ENSG00000106336	26261	FBXO24	7	100181605	100198740	1	protein_coding	No	No	Yes	0.14128	-0.0526345	0	0	0	NA	NA	NA	NA	Promoter_anchored_loops:Adult_Cortex:Fetal_Cortex:Spleen:GM12878	0.00683211	rs73158411	6
ENSG00000087087	51593	SRRT	7	100472733	100486285	1	protein_coding	No	No	Yes	0.982968	-0.201776	0	0	0	NA	NA	NA	NA	Promoter_anchored_loops	0.00196606	rs73158411	6
ENSG00000169876	140453	MUC17	7	100663353	100702020	1	protein_coding	No	No	Yes	NA	0.793923	0	0	0	NA	NA	NA	NA	Promoter_anchored_loops:Fetal_Cortex	0.0228055	rs73158411	6
ENSG00000106366	5054	SERPINE1	7	100770370	100782547	1	protein_coding	No	No	Yes	0.21952	0.253058	0	0	0	NA	NA	NA	NA	Promoter_anchored_loops	NA	rs73158411	6
ENSG00000128564	7425	VGF	7	100805790	100808874	-1	protein_coding	No	No	Yes	0.825896	-0.685972	0	0	0	NA	NA	NA	NA	Fetal_Cortex	0.00683211	rs73158411	6
ENSG00000167011	375607	NAT16	7	100813774	100823557	-1	protein_coding	No	No	Yes	5.90939e-05	0.720768	0	0	0	NA	NA	NA	NA	Promoter_anchored_loops	0.0066209	rs73158411	6
ENSG00000106384	346606	MOGAT3	7	100838288	100844302	-1	protein_coding	No	No	Yes	2.40336e-10	-0.542484	0	0	0	NA	NA	NA	NA	Adult_Cortex:Fetal_Cortex	NA	rs73158411	6
ENSG00000106397	8985	PLOD3	7	100849258	100861701	-1	protein_coding	No	No	Yes	3.88014e-08	-0.600965	0	0	0	NA	NA	NA	NA	Adult_Cortex:Fetal_Cortex	0.00683211	rs73158411	6
ENSG00000106400	10467	ZNHIT1	7	100860949	100867471	1	protein_coding	No	No	Yes	0.000428046	-0.175174	0	0	0	NA	NA	NA	NA	Adult_Cortex:Fetal_Cortex	0.00683211	rs73158411	6
ENSG00000106348	3614	IMPDH1	7	128032331	128050306	-1	protein_coding	No	No	Yes	0.00581186	0.0138056	0	0	0	NA	NA	NA	NA	IMR90	1.09845e-08	rs4731542	7
ENSG00000135248	84691	FAM71F1	7	128349115	128371797	1	protein_coding	No	No	Yes	8.94982e-06	1.12601	0	0	0	NA	NA	NA	NA	GM12878:IMR90:Mesenchymal_Stem_Cell:Trophoblast-like_Cell	1.09845e-08	rs4731542	7
ENSG00000128595	813	CALU	7	128379346	128411861	1	protein_coding	No	No	Yes	0.44714	-0.157876	0	0	0	NA	NA	NA	NA	Left_Ventricle:Liver:GM12878:IMR90:Mesenchymal_Stem_Cell:Mesendoderm:Trophoblast-like_Cell:hESC	1.09845e-08	rs4731542	7
ENSG00000240204	100287482	SMKR1	7	129142320	129152773	1	protein_coding	No	No	Yes	NA	NA	0	0	0	NA	NA	NA	NA	IMR90:Mesenchymal_Stem_Cell	1.09845e-08	rs4731542	7
ENSG00000158623	26958	COPG2	7	130146089	130353598	-1	protein_coding	No	No	Yes	0.0560374	NA	0	0	0	NA	NA	NA	NA	Mesenchymal_Stem_Cell	1.09845e-08	rs4731542	7
ENSG00000174595	136259	KLF14	7	130417401	130418888	-1	protein_coding	No	No	Yes	0.218114	NA	0	0	0	NA	NA	NA	NA	IMR90:Mesenchymal_Stem_Cell	1.09845e-08	rs4731542	7
ENSG00000106701	83856	FSD1L	9	108210077	108314714	1	protein_coding	No	No	Yes	NA	NA	0	0	0	NA	NA	NA	NA	IMR90:Mesendoderm	6.63638e-07	rs2498861	8
ENSG00000186051	6887	TAL2	9	108424738	108425367	1	protein_coding	No	No	Yes	0.488535	0.0933639	0	0	0	NA	NA	NA	NA	IMR90:Mesenchymal_Stem_Cell:Mesendoderm:hESC	1.411e-10	rs2498861	8
ENSG00000095209	55151	TMEM38B	9	108456825	108538893	1	protein_coding	No	No	Yes	0.1688	0.890196	0	0	0	NA	NA	NA	NA	Mesendoderm:hESC	1.411e-10	rs2498861	8
ENSG00000242631	NA	NA	9	109685630	109686455	1	protein_coding	No	No	Yes	NA	NA	0	0	0	NA	NA	NA	NA	Adult_Cortex:Adrenal:Aorta:Left_Ventricle:Liver:Right_Ventricle:IMR90:Mesenchymal_Stem_Cell:Mesendoderm:Neural_Progenitor_Cell:Trophoblast-like_Cell:hESC	6.7964e-11	rs2498861	8
ENSG00000119318	5887	RAD23B	9	110045418	110094475	1	protein_coding	No	No	Yes	0.973409	-0.566578	0	0	0	NA	NA	NA	NA	IMR90:Mesenchymal_Stem_Cell	1.411e-10	rs2498861	8
ENSG00000070061	8518	IKBKAP	9	111629797	111696396	-1	protein_coding	No	No	Yes	1.20457e-08	0.522925	0	0	0	NA	NA	NA	NA	IMR90:Mesenchymal_Stem_Cell	6.7964e-11	rs2498861	8
ENSG00000119328	54942	FAM206A	9	111696461	111713024	1	protein_coding	No	No	Yes	0.00336234	-0.467035	0	0	0	NA	NA	NA	NA	IMR90:Mesenchymal_Stem_Cell	6.7964e-11	rs2498861	8
ENSG00000177947	113746	ODF3	11	196738	200261	1	protein_coding	No	No	Yes	0.586975	1.89376	0	0	0	NA	NA	NA	NA	Promoter_anchored_loops	1.46035e-05	rs116995469	9
ENSG00000149043	90019	SYT8	11	1848709	1858751	1	protein_coding	No	No	Yes	7.59027e-13	-0.397855	0	0	0	NA	NA	NA	NA	Promoter_anchored_loops	NA	rs28655651:rs147713286:rs148989610:rs10794278	9
ENSG00000110651	975	CD81	11	2397407	2418649	1	protein_coding	No	No	Yes	0.950522	NA	0	0	0	NA	NA	NA	NA	Promoter_anchored_loops	4.68721e-06	rs34830395;rs11604075:rs11604075:rs34830395:rs4963049:rs11604075;rs5743973:rs34830395;rs61867592	9
ENSG00000184281	10078	TSSC4	11	2421718	2425106	1	protein_coding	No	No	Yes	0.0132782	0.70148	0	0	0	NA	NA	NA	NA	Promoter_anchored_loops	NA	rs11604075:rs61867592:rs34830395;rs11604075:rs11604075;rs5743973	9
ENSG00000111249	23316	CUX2	12	111471828	111788358	1	protein_coding	No	No	Yes	0.999656	-1.06059	0	0	0	NA	NA	NA	NA	IMR90	0.00718228	rs1154970	10
ENSG00000111344	8437	RASAL1	12	113536624	113574044	-1	protein_coding	No	No	Yes	4.85979e-08	1.58604	0	0	0	NA	NA	NA	NA	Promoter_anchored_loops:Adult_Cortex	0.00135822	rs1154970	10
ENSG00000089225	6910	TBX5	12	114791736	114846247	-1	protein_coding	No	No	Yes	0.991879	-0.562004	0	0	0	NA	NA	NA	NA	Mesenchymal_Stem_Cell	NA	rs1154970	10
ENSG00000255874	NA	LINC00346	13	111521578	111522162	-1	protein_coding	No	No	Yes	NA	NA	0	0	0	NA	NA	NA	NA	IMR90:Mesenchymal_Stem_Cell	4.04134e-19	rs75898026	11
ENSG00000153495	121793	TEX29	13	111968531	111996596	1	protein_coding	No	No	Yes	0.00145167	0.705199	0	0	0	NA	NA	NA	NA	IMR90	4.04134e-19	rs75898026	11
ENSG00000126216	10426	TUBGCP3	13	113139325	113242481	-1	protein_coding	No	No	Yes	0.952526	-1.01591	0	0	0	NA	NA	NA	NA	Adult_Cortex:Fetal_Cortex:IMR90:Mesenchymal_Stem_Cell:Mesendoderm:Trophoblast-like_Cell:hESC	3.6948e-19	rs75898026	11
ENSG00000197595	400165	C13orf35	13	113301358	113338811	1	protein_coding	No	No	Yes	0.00244696	-0.0923781	0	0	0	NA	NA	NA	NA	Promoter_anchored_loops:IMR90:Mesenchymal_Stem_Cell:hESC	4.04134e-19	rs75898026	11
ENSG00000057593	2155	F7	13	113760105	113774995	1	protein_coding	No	No	Yes	1.33141e-05	-0.233475	0	0	0	NA	NA	NA	NA	Promoter_anchored_loops	4.98267e-05	rs75898026	11
ENSG00000126218	2159	F10	13	113777128	113803843	1	protein_coding	No	No	Yes	0.160511	0.432217	0	0	0	NA	NA	NA	NA	Promoter_anchored_loops	3.6948e-19	rs75898026	11
ENSG00000150403	55002	TMCO3	13	114145310	114204542	1	protein_coding	No	No	Yes	6.68498e-10	NA	0	0	0	NA	NA	NA	NA	Fetal_Cortex	1.31231e-18	rs75898026	11
ENSG00000184497	348013	TMEM255B	13	114462216	114514926	1	protein_coding	No	No	Yes	3.8536e-10	NA	0	0	0	NA	NA	NA	NA	Promoter_anchored_loops	3.6948e-19	rs75898026	11
ENSG00000128829	440275	EIF2AK4	15	40226347	40327797	1	protein_coding	No	No	Yes	8.32743e-10	0.536402	0	0	0	NA	NA	NA	NA	Left_Ventricle	1.24404e-15	rs59424629:rs59424629;rs28647196	12
ENSG00000140319	6727	SRP14	15	40327940	40331389	-1	protein_coding	No	No	Yes	0.835396	-0.536702	0	0	0	NA	NA	NA	NA	Left_Ventricle:GM12878:IMR90:Mesenchymal_Stem_Cell:Trophoblast-like_Cell	1.25934e-16	rs59424629:rs59424629;rs28647196:rs28647196	12
ENSG00000156970	701	BUB1B	15	40453224	40513337	1	protein_coding	No	No	Yes	0.00263162	0.555702	0	0	0	NA	NA	NA	NA	GM12878:IMR90:Mesenchymal_Stem_Cell:Trophoblast-like_Cell:hESC	1.25934e-16	rs59424629:rs59424629;rs28647196:rs28647196	12
ENSG00000259288	NA	NA	15	40509629	40568597	1	protein_coding	No	No	Yes	NA	NA	0	0	0	NA	NA	NA	NA	Adult_Cortex:Fetal_Cortex:Aorta:Left_Ventricle:Liver:Right_Ventricle:GM12878:IMR90:Mesenchymal_Stem_Cell:Mesendoderm:Trophoblast-like_Cell:hESC	1.25934e-16	rs59424629:rs59424629;rs28647196:rs28647196	12
ENSG00000230778	100131244	ANKRD63	15	40573645	40574787	-1	protein_coding	No	No	Yes	NA	NA	0	0	0	NA	NA	NA	NA	Promoter_anchored_loops:Spleen:IMR90:Mesenchymal_Stem_Cell	1.25934e-16	rs59424629;rs28647196:rs59424629:rs28647196	12
ENSG00000128965	79094	CHAC1	15	41245160	41248710	1	protein_coding	No	No	Yes	0.000276506	-0.715251	0	0	0	NA	NA	NA	NA	Promoter_anchored_loops	2.27724e-09	rs59424629:rs59424629;rs28647196:rs28647196	12
ENSG00000268632	NA	NA	15	42073346	42076229	-1	protein_coding	No	No	Yes	NA	NA	0	0	0	NA	NA	NA	NA	IMR90:Mesenchymal_Stem_Cell	1.64e-06	rs28647196	12
ENSG00000188089	123745	PLA2G4E	15	42273780	42343388	-1	protein_coding	No	No	Yes	2.28331e-06	1.16446	0	0	0	NA	NA	NA	NA	Mesenchymal_Stem_Cell	0.00133505	rs28647196	12
ENSG00000166947	2038	EPB42	15	43398423	43513481	-1	protein_coding	No	No	Yes	1.5618e-07	-0.59571	0	0	0	NA	NA	NA	NA	Left_Ventricle	1.24404e-15	rs59424629:rs59424629;rs28647196:rs28647196	12
ENSG00000104055	9333	TGM5	15	43524793	43559055	-1	protein_coding	No	No	Yes	5.36529e-16	-0.136772	0	0	0	NA	NA	NA	NA	IMR90	2.22032e-07	rs28647196	12
ENSG00000156218	57188	ADAMTSL3	15	84322838	84708594	1	protein_coding	No	No	Yes	9.55133e-09	-1.01962	0	0	0	NA	NA	NA	NA	IMR90	0.000241789	rs17637411	13
ENSG00000140612	23478	SEC11A	15	85212775	85259947	-1	protein_coding	No	No	Yes	0.173328	-0.758988	0	0	0	NA	NA	NA	NA	EP_links_oneway:Promoter_anchored_loops	2.16658e-07	rs17637411	13
ENSG00000140538	4916	NTRK3	15	88418230	88799999	-1	protein_coding	No	No	Yes	0.978536	NA	0	0	0	NA	NA	NA	NA	Left_Ventricle:Liver:Right_Ventricle:Spleen:GM12878:IMR90:Mesenchymal_Stem_Cell:Mesendoderm:Neural_Progenitor_Cell:Trophoblast-like_Cell:hESC	1.13921e-08	rs17637411	13
ENSG00000259494	26589	MRPL46	15	89002707	89010650	-1	protein_coding	No	No	Yes	8.03008e-07	0.0608728	0	0	0	NA	NA	NA	NA	Left_Ventricle:GM12878:IMR90:Mesenchymal_Stem_Cell:Mesendoderm:Trophoblast-like_Cell:hESC	5.24757e-09	rs17637411	13
ENSG00000181991	64963	MRPS11	15	89010684	89022222	1	protein_coding	No	No	Yes	0.000434482	0.0835749	0	0	0	NA	NA	NA	NA	Left_Ventricle:GM12878:IMR90:Mesenchymal_Stem_Cell:Mesendoderm:Trophoblast-like_Cell:hESC	5.24757e-09	rs17637411	13
ENSG00000140543	55070	DET1	15	89054790	89089906	-1	protein_coding	No	No	Yes	0.542031	-0.101286	0	0	0	NA	NA	NA	NA	IMR90:Mesenchymal_Stem_Cell	0.000241789	rs17637411	13
ENSG00000181026	64782	AEN	15	89164527	89175513	1	protein_coding	No	No	Yes	6.06476e-08	1.60153	0	0	0	NA	NA	NA	NA	IMR90:Mesenchymal_Stem_Cell	0.00841887	rs17637411	13
ENSG00000172183	3669	ISG20	15	89179384	89199714	1	protein_coding	No	No	Yes	0.00609139	-0.755101	0	0	0	NA	NA	NA	NA	IMR90:Mesenchymal_Stem_Cell	0.00841887	rs17637411	13
ENSG00000157766	176	ACAN	15	89346674	89418585	1	protein_coding	No	No	Yes	0.999994	NA	0	0	0	NA	NA	NA	NA	Left_Ventricle:IMR90:Mesenchymal_Stem_Cell:Mesendoderm:Trophoblast-like_Cell:hESC	1.81085e-05	rs17637411	13
ENSG00000140511	145864	HAPLN3	15	89420519	89438857	-1	protein_coding	No	No	Yes	3.91722e-06	-0.101409	0	0	0	NA	NA	NA	NA	Mesenchymal_Stem_Cell	0.000241789	rs17637411	13
ENSG00000126581	8678	BECN1	17	40962152	40985367	-1	protein_coding	No	No	Yes	0.998698	-0.469388	0	0	0	NA	NA	NA	NA	Left_Ventricle	4.74771e-07	rs62063174	14
ENSG00000131467	10197	PSME3	17	40976402	40995774	1	protein_coding	No	No	Yes	0.988104	-1.7453	0	0	0	NA	NA	NA	NA	Left_Ventricle	4.74771e-07	rs62063174	14
ENSG00000131480	314	AOC2	17	40996617	41002724	1	protein_coding	No	No	Yes	5.1394e-10	0.0413506	0	0	0	NA	NA	NA	NA	Left_Ventricle	4.74771e-07	rs62063174	14
ENSG00000161647	4356	MPP3	17	41878167	41910538	-1	protein_coding	No	No	Yes	1.99786e-05	NA	0	0	0	NA	NA	NA	NA	Mesenchymal_Stem_Cell	2.09336e-06	rs62063174	14
ENSG00000108309	10900	RUNDC3A	17	42385781	42396039	1	protein_coding	No	No	Yes	0.960334	NA	0	0	0	NA	NA	NA	NA	Adult_Cortex	0.022772	rs62063174	14
ENSG00000180329	124808	CCDC43	17	42750437	42767147	-1	protein_coding	No	No	Yes	0.000257178	-0.924708	0	0	0	NA	NA	NA	NA	Adult_Cortex	6.38483e-06	rs62063174	14
ENSG00000131097	51751	HIGD1B	17	42923721	42927848	1	protein_coding	No	No	Yes	0.00234558	-0.344883	0	0	0	NA	NA	NA	NA	Fetal_Cortex	3.60981e-07	rs62063174	14
ENSG00000167131	388389	CCDC103	17	42976510	42982758	1	protein_coding	No	No	Yes	0.00218552	3.73457e-05	0	0	0	NA	NA	NA	NA	Adult_Cortex	6.38483e-06	rs62063174	14
ENSG00000214447	388389	FAM187A	17	42977135	42982758	1	protein_coding	No	No	Yes	NA	NA	0	0	0	NA	NA	NA	NA	Adult_Cortex	6.38483e-06	rs62063174	14
ENSG00000198336	4635	MYL4	17	45277812	45301045	1	protein_coding	No	No	Yes	0.000175625	-0.33374	0	0	0	NA	NA	NA	NA	Adult_Cortex:Fetal_Cortex:Left_Ventricle:IMR90:Mesenchymal_Stem_Cell:Mesendoderm:hESC	1.51477e-07	rs62063174	14
ENSG00000259207	3690	ITGB3	17	45331212	45421658	1	protein_coding	No	No	Yes	0.1417	-0.214709	0	0	0	NA	NA	NA	NA	IMR90:Mesenchymal_Stem_Cell:Mesendoderm:Trophoblast-like_Cell:hESC	2.55265e-07	rs62063174	14
ENSG00000259753	NA	NA	17	45331263	45421658	1	protein_coding	No	No	Yes	NA	-0.214709	0	0	0	NA	NA	NA	NA	IMR90:Mesenchymal_Stem_Cell:Mesendoderm:Trophoblast-like_Cell:hESC	2.55265e-07	rs62063174	14
ENSG00000108424	3837	KPNB1	17	45726842	45762871	1	protein_coding	No	No	Yes	0.999994	-0.517927	0	0	0	NA	NA	NA	NA	Left_Ventricle:IMR90:Mesenchymal_Stem_Cell:hESC	1.51477e-07	rs62063174	14
ENSG00000073861	30009	TBX21	17	45810610	45823485	1	protein_coding	No	No	Yes	0.963243	0.0831505	0	0	0	NA	NA	NA	NA	Mesenchymal_Stem_Cell	2.09336e-06	rs62063174	14
ENSG00000189120	80320	SP6	17	45922279	45933240	-1	protein_coding	No	No	Yes	0.0229476	-1.12958	0	0	0	NA	NA	NA	NA	Mesenchymal_Stem_Cell:Mesendoderm	2.55265e-07	rs62063174	14
ENSG00000108439	55163	PNPO	17	46018872	46025654	1	protein_coding	No	No	Yes	3.71896e-05	0.17935	0	0	0	NA	NA	NA	NA	Mesendoderm	2.09336e-06	rs62063174	14
ENSG00000167183	79170	PRR15L	17	46029333	46035244	-1	protein_coding	No	No	Yes	0.481247	0.303263	0	0	0	NA	NA	NA	NA	Mesendoderm	2.09336e-06	rs62063174	14
ENSG00000120094	3211	HOXB1	17	46605888	46608359	-1	protein_coding	No	No	Yes	0.1152	-0.795582	0	0	0	NA	NA	NA	NA	Mesendoderm	2.55265e-07	rs62063174	14
ENSG00000105088	93145	OLFM2	19	9964394	10047228	-1	protein_coding	No	No	Yes	0.964592	NA	0	0	0	NA	NA	NA	NA	Adult_Cortex:Fetal_Cortex:GM12878:IMR90	3.24244e-08	rs142770866	15
ENSG00000243207	692312	PPAN-P2RY11	19	10216899	10225456	1	protein_coding	No	No	Yes	1.16704e-08	0.053673	0	0	0	NA	NA	NA	NA	GM12878	0.00108632	rs142770866	15
ENSG00000130810	692312	PPAN	19	10216965	10225414	1	protein_coding	No	No	Yes	1.16704e-08	0.0197129	0	0	0	NA	NA	NA	NA	GM12878	0.00108632	rs142770866	15
ENSG00000213339	81890	QTRT1	19	10812106	10824113	1	protein_coding	No	No	Yes	0.00022325	-0.342791	0	0	0	NA	NA	NA	NA	Promoter_anchored_loops	NA	rs142770866	15
ENSG00000130733	78992	YIPF2	19	11033444	11039357	-1	protein_coding	No	No	Yes	0.00109917	NA	0	0	0	NA	NA	NA	NA	IMR90:Mesenchymal_Stem_Cell:Mesendoderm:Trophoblast-like_Cell:hESC	NA	rs142770866	15
ENSG00000142444	90580	C19orf52	19	11039409	11044211	1	protein_coding	No	No	Yes	0.00198992	-0.0960337	0	0	0	NA	NA	NA	NA	IMR90:Mesenchymal_Stem_Cell:Mesendoderm:Trophoblast-like_Cell:hESC	NA	rs142770866	15
ENSG00000130164	3949	LDLR	19	11200038	11244492	1	protein_coding	No	No	Yes	2.59266e-16	0.415051	0	0	0	NA	NA	NA	NA	IMR90:Mesenchymal_Stem_Cell	NA	rs142770866	15
ENSG00000267477	NA	NA	19	11577055	11616513	-1	protein_coding	No	No	Yes	NA	NA	0	0	0	NA	NA	NA	NA	Promoter_anchored_loops	0.0041241	rs142770866	15
ENSG00000161914	115950	ZNF653	19	11594242	11616738	-1	protein_coding	No	No	Yes	0.142112	NA	0	0	0	NA	NA	NA	NA	Promoter_anchored_loops	0.0041241	rs142770866	15
ENSG00000101189	55257	MRGBP	20	61427805	61431945	1	protein_coding	No	No	Yes	0.905748	0.658561	0	0	0	NA	NA	NA	NA	Promoter_anchored_loops	2.60797e-08	rs57612798	16
ENSG00000101197	79444	BIRC7	20	61867235	61871859	1	protein_coding	No	No	Yes	0.00380291	0.119702	0	0	0	NA	NA	NA	NA	Promoter_anchored_loops	2.06717e-08	rs57612798	16
ENSG00000101198	128414	NKAIN4	20	61872136	61904046	-1	protein_coding	No	No	Yes	0.0237172	NA	0	0	0	NA	NA	NA	NA	Fetal_Cortex	0.000962859	rs57612798	16
ENSG00000269223	100509861	NA	20	62474779	62475273	-1	protein_coding	No	No	Yes	NA	NA	0	0	0	NA	NA	NA	NA	Promoter_anchored_loops:Adult_Cortex	6.51948e-10	rs57612798	16
ENSG00000171700	10287	RGS19	20	62704534	62711323	-1	protein_coding	No	No	Yes	0.879309	-0.354073	0	0	0	NA	NA	NA	NA	EP_correlation_cell_type_oneway:Adult_Cortex	6.66309e-08	rs57612798	16
ENSG00000171695	198437	C20orf201	20	62714733	62715712	-1	protein_coding	No	No	Yes	0.0451218	-0.225023	0	0	0	NA	NA	NA	NA	Adult_Cortex	6.66309e-08	rs57612798	16
ENSG00000265590	NA	NA	21	33951132	33984591	-1	protein_coding	No	No	Yes	NA	NA	0	0	0	NA	NA	NA	NA	GM12878	1.12469e-05	rs6517153	17
ENSG00000159079	56683	C21orf59	21	33964389	33985176	-1	protein_coding	No	No	Yes	0.000141358	-0.856939	0	0	0	NA	NA	NA	NA	GM12878	1.12469e-05	rs6517153	17
ENSG00000159086	94104	PAXBP1	21	34106210	34144169	-1	protein_coding	No	No	Yes	0.99997	0.0114431	0	0	0	NA	NA	NA	NA	EP_correlation_organ_oneway:Adult_Cortex:Fetal_Cortex:Hippocampus:Left_Ventricle:Liver:GM12878:IMR90:Mesenchymal_Stem_Cell:Mesendoderm:hESC	4.47961e-09	rs6517153	17
ENSG00000205930	NA	C21orf49	21	34144411	34266043	1	protein_coding	No	No	Yes	NA	NA	0	0	0	NA	NA	NA	NA	EP_correlation_organ_oneway:Adult_Cortex:Fetal_Cortex:Hippocampus:Left_Ventricle:Liver:GM12878:IMR90:Mesenchymal_Stem_Cell:Mesendoderm:hESC	4.47961e-09	rs6517153	17
ENSG00000205929	56245	C21orf62	21	34162985	34186053	-1	protein_coding	No	No	Yes	0.0576278	-0.0639993	0	0	0	NA	NA	NA	NA	Left_Ventricle:GM12878:IMR90:Mesenchymal_Stem_Cell:Mesendoderm:hESC	1.12469e-05	rs6517153	17
ENSG00000205927	10215	OLIG2	21	34398153	34401504	1	protein_coding	No	No	Yes	0.203764	-0.129132	0	0	0	NA	NA	NA	NA	Adult_Cortex:IMR90:Mesenchymal_Stem_Cell:Mesendoderm:Trophoblast-like_Cell:hESC	1.12469e-05	rs6517153	17
ENSG00000229086	NA	C21orf54	21	34537776	34542541	-1	protein_coding	No	No	Yes	NA	NA	0	0	0	NA	NA	NA	NA	hESC	1.12469e-05	rs6517153	17
ENSG00000177692	54943	DNAJC28	21	34860497	34864027	-1	protein_coding	No	No	Yes	2.51143e-07	-0.522843	0	0	0	NA	NA	NA	NA	EP_correlation_organ_oneway:Adult_Cortex:Fetal_Cortex:GM12878:IMR90:Mesenchymal_Stem_Cell:Mesendoderm:hESC	1.12469e-05	rs6517153	17
ENSG00000159131	2618	GART	21	34876238	34915797	-1	protein_coding	No	No	Yes	0.0630561	-0.273121	0	0	0	NA	NA	NA	NA	EP_correlation_cell_type_oneway	NA	rs6517153	17
ENSG00000159140	6651	SON	21	34914924	34949812	1	protein_coding	No	No	Yes	1	-0.877191	0	0	0	NA	NA	NA	NA	EP_correlation_cell_type_oneway:EP_correlation_organ_oneway	0.0463427	rs6517153	17
ENSG00000159147	29980	DONSON	21	34931848	34961014	-1	protein_coding	No	No	Yes	4.3716e-05	NA	0	0	0	NA	NA	NA	NA	EP_correlation_organ_oneway	0.0463427	rs6517153	17
ENSG00000268265	NA	NA	21	34947431	34947645	-1	protein_coding	No	No	Yes	NA	NA	0	0	0	NA	NA	NA	NA	Left_Ventricle:GM12878:IMR90:Mesenchymal_Stem_Cell	1.12469e-05	rs6517153	17

### Sheet: T7.commonLoci_ddx_ccgwas
Table 7. Significantly differentiated loci detected by DDx and CCGWAS
GenomicLocus=number of risk loci commonly detected by both DDx and CCGWAS; SNP=lead SNP of the "GenomicLocus"; A1=non-effect allele; A2=effect allele; FRQ=effect allele frequency; BETA=effect size of "SNP" estimated by DDx; SE=standard error of "SE"; P=pvalue of "SNP" estimated by DDx; Z=zscore of "SNP" estimated by DDx; N=total sample size involved in DDx analysis; OLS_beta/OLS_se/OLS_pval=case-case associations estimated by the CCGWAS OLS component; Exact_beta/Exact_se/Exact_pval=case-case associations estimated by the CCGWAS Exact component. The last 10 columns refer to the original GWAS statistics for two compared traits respectively.
GenomicLocus	SNP	CHR	BP	A1	A2	FRQ	BETA	SE	P	Z	N	OLS_beta	OLS_se	OLS_pval	Exact_beta	Exact_se	Exact_pval	FRQ_B2	BETA_B2	SE_B2	P_B2	Z_B2	FRQ_IPF	BETA_IPF	SE_IPF	P_IPF	Z_IPF
1	rs1154970	12	113370427	A	C	0.632236	0.123441	0.0214201	8.27164e-09	5.76283	2420653	0.00175	0.000251	3e-12	0.0387	0.00648	2.4e-09	0.6267	0.068064	0.010071	1.3968e-11	6.75842	0.646297	-0.0553766	0.0188959	0.00338292	-2.93061
2	rs12802931	11	1236164	A	G	0.173105	-0.597003	0.0267633	3.17681e-110	-22.3068	3418597	-0.00471	0.000244	5.06e-83	-0.142	0.00641	7.44e-109	0.1742	-0.067363	0.01264	9.8534e-08	-5.32935	0.1709	0.52964	0.023579	9.631e-112	22.4624
3	rs142770866	19	10525372	G	A	0.0713423	0.202235	0.033206	1.12688e-09	6.09032	3664138	0.00172	0.000237	4.17e-13	0.0371	0.00632	4.6e-09	0.07237	0.13107	0.016877	8.0808e-15	7.76619	0.069469	-0.071165	0.0285821	0.0127799	-2.48985
4	rs2076295	6	7563232	T	G	0.440648	-0.164929	0.0168384	1.1856e-22	-9.79478	3762198	-0.0017	0.000239	1.23e-12	-0.0645	0.00634	2.61e-24	0.441	0.026773	0.008635	0.0019321	3.10052	0.440038	0.191702	0.014448	3.53124e-40	13.2684
5	rs2293607	3	169482335	T	C	0.273405	-0.155569	0.0195498	1.75454e-15	-7.95757	3721451	-0.00168	0.000245	8.01e-12	-0.0527	0.00642	2.12e-16	0.244	-0.011775	0.010844	0.27754	-1.08585	0.323552	0.143794	0.0162569	9.14264e-19	8.84512
6	rs2498861	9	109492294	A	C	0.463226	0.116493	0.0178531	6.7964e-11	6.52508	3716803	0.00152	0.00024	2.58e-10	0.0415	0.00636	7.01e-11	0.4641	0.030233	0.008916	0.00069684	3.39087	0.461662	-0.0862603	0.0154594	2.40782e-08	-5.57981
7	rs59424629	15	40720542	G	T	0.561691	-0.145197	0.0175415	1.25934e-16	-8.27736	3729569	-0.00159	0.000242	5.27e-11	-0.0544	0.00638	1.61e-17	0.5345	0.0052547	0.0092005	0.56791	0.571132	0.608223	0.150452	0.0149267	6.81653e-24	10.0794
8	rs6517153	21	34607436	G	A	0.354043	0.106698	0.018191	4.47961e-09	5.86543	3721243	0.00199	0.000246	6.27e-16	0.0346	0.00642	7.22e-08	0.3372	0.11103	0.0097865	7.8042e-30	11.3452	0.382765	0.00433197	0.0153254	0.777432	0.282667
9	rs75898026	13	113561082	G	A	0.194232	0.197555	0.0220837	3.6948e-19	8.94574	3752844	0.00229	0.000242	2.82e-21	0.0561	0.00638	1.45e-18	0.1945	0.086272	0.011581	9.3725e-14	7.44944	0.19377	-0.111283	0.018793	3.19026e-09	-5.9215
10	rs7725218	5	1282414	G	A	0.353717	0.186603	0.0181239	7.34712e-25	10.296	3657151	0.00183	0.000234	6.03e-15	0.0655	0.00628	2.1e-25	0.3541	-0.016463	0.008612	0.055917	-1.91163	0.353044	-0.203066	0.0159393	3.54579e-37	-12.74

### Sheet: T8.gene_ddx
Table 8. Results summary of MAGMA/TWAS/spTWAS/PWAS-DDx
Significant differentially associated genes were identified by integrating gene genomic positions, mRNA expression, splicing and plasma protein data with DDx-derived GWAS using MAGMA gene analysis, PrediXcan or FUSION. P_DDx_magma=the gene p-value estimated by MAGMA based on DDx-derived GWAS; FDR_DDx_magma=adjusted P_DDx_magma; P_DDx_twas=the gene p-value estimated by TWAS based on DDx-derived GWAS; tissue_twas=the eQTL model of every single tissue used to obtain gene-based z-scores in TWAS analysis based on DDx-derived GWAS; FDR_DDx_twas=adjusted P_DDx_twas; Z_DDx_twas=gene-based z-scores in TWAS analysis; P_DDx_sptwas=the gene p-value estimated by spTWAS based on DDx-derived GWAS; tissue_sptwas=the sQTL model of every single tissue used to obtain gene-based z-scores in spTWAS analysis based on DDx-derived GWAS; FDR_DDx_sptwas=adjusted P_DDx_sptwas; Z_DDx_sptwas=gene-based z-scores in spTWAS analysis; P_DDx_pwas=the gene p-value estimated by PWAS based on DDx-derived GWAS; FDR_DDx_pwas=adjusted P_DDx_pwas; Z_DDx_pwas=gene-based z-scores in PWAS analysis. Other columns refer to MAGMA/TWAS/spTWAS/PWAS estimates based on original GWAS of analyzed traits.
Gene	P_DDx_magma	FDR_DDx_magma	Z_DDx_magma	tissue_twas	P_DDx_twas	FDR_DDx_twas	Z_DDx_twas	tissue_sptwas	P_DDx_sptwas	FDR_DDx_sptwas	Z_DDx_sptwas	P_DDx_pwas	FDR_DDx_pwas	Z_DDx_pwas	magma_detect	twas_detect	sptwas_detect	pwas_detect	total_detect	Z_B2_magma	Z_IPF_magma	Z_B2_twas	Z_IPF_twas	Z_B2_sptwas	Z_IPF_sptwas	Z_B2_pwas	Z_IPF_pwas	P_B2_magma	P_IPF_magma	P_B2_twas	P_IPF_twas	P_B2_sptwas	P_IPF_sptwas	P_B2_pwas	P_IPF_pwas	FDR_B2_magma	FDR_IPF_magma	FDR_B2_twas	FDR_IPF_twas	FDR_B2_sptwas	FDR_IPF_sptwas	FDR_B2_pwas	FDR_IPF_pwas
IVD	7.7161e-15	1.2114e-10	7.77216	Adrenal_Gland	1.56989e-09	1.81558e-05	-6.03702	Adipose_Subcutaneous	1.04231e-14	7.12791e-11	7.73399	NA	NA	NA	1	1	1	0	3	-1.39948	7.31774	-0.183684	6.99137	-0.99983	-9.77596	NA	NA	0.16167	2.5219e-13	0.854261	2.72217e-12	0.317393	1.42801e-22	NA	NA	0.663835	4.5606e-10	0.988186	1.6333e-08	0.85276	2.54936e-18	NA	NA
IVD	7.7161e-15	1.2114e-10	7.77216	Adrenal_Gland	1.56989e-09	1.81558e-05	-6.03702	Adipose_Visceral_Omentum	2.42153e-14	2.00393e-10	-7.626	NA	NA	NA	1	1	1	0	3	-1.39948	7.31774	-0.183684	6.99137	1.08397	9.55915	NA	NA	0.16167	2.5219e-13	0.854261	2.72217e-12	0.27838	1.18726e-21	NA	NA	0.663835	4.5606e-10	0.988186	1.6333e-08	0.836126	4.10341e-17	NA	NA
IVD	7.7161e-15	1.2114e-10	7.77216	Adrenal_Gland	1.56989e-09	1.81558e-05	-6.03702	Adrenal_Gland	4.44693e-15	1.27872e-10	7.84164	NA	NA	NA	1	1	1	0	3	-1.39948	7.31774	-0.183684	6.99137	-1.09341	-9.84682	NA	NA	0.16167	2.5219e-13	0.854261	2.72217e-12	0.274213	7.07474e-23	NA	NA	0.663835	4.5606e-10	0.988186	1.6333e-08	0.83731	2.1249e-18	NA	NA
IVD	7.7161e-15	1.2114e-10	7.77216	Adrenal_Gland	1.56989e-09	1.81558e-05	-6.03702	Artery_Aorta	1.94975e-17	3.11375e-13	8.49675	NA	NA	NA	1	1	1	0	3	-1.39948	7.31774	-0.183684	6.99137	-0.414073	-10.2379	NA	NA	0.16167	2.5219e-13	0.854261	2.72217e-12	0.67882	1.34076e-24	NA	NA	0.663835	4.5606e-10	0.988186	1.6333e-08	0.957437	4.47812e-20	NA	NA
IVD	7.7161e-15	1.2114e-10	7.77216	Adrenal_Gland	1.56989e-09	1.81558e-05	-6.03702	Artery_Coronary	1.54788e-11	8.19656e-08	-6.74334	NA	NA	NA	1	1	1	0	3	-1.39948	7.31774	-0.183684	6.99137	0.0272744	8.0036	NA	NA	0.16167	2.5219e-13	0.854261	2.72217e-12	0.978241	1.20831e-15	NA	NA	0.663835	4.5606e-10	0.988186	1.6333e-08	0.997486	8.02756e-12	NA	NA
IVD	7.7161e-15	1.2114e-10	7.77216	Adrenal_Gland	1.56989e-09	1.81558e-05	-6.03702	Artery_Tibial	1.04231e-14	3.37645e-10	-7.73399	NA	NA	NA	1	1	1	0	3	-1.39948	7.31774	-0.183684	6.99137	0.99983	9.77596	NA	NA	0.16167	2.5219e-13	0.854261	2.72217e-12	0.317393	1.42801e-22	NA	NA	0.663835	4.5606e-10	0.988186	1.6333e-08	0.855522	4.83211e-18	NA	NA
IVD	7.7161e-15	1.2114e-10	7.77216	Adrenal_Gland	1.56989e-09	1.81558e-05	-6.03702	Brain_Amygdala	5.93542e-10	3.72111e-06	-6.19214	NA	NA	NA	1	1	1	0	3	-1.39948	7.31774	-0.183684	6.99137	1.03314	7.63657	NA	NA	0.16167	2.5219e-13	0.854261	2.72217e-12	0.301538	2.23082e-14	NA	NA	0.663835	4.5606e-10	0.988186	1.6333e-08	0.856505	1.46252e-10	NA	NA
IVD	7.7161e-15	1.2114e-10	7.77216	Adrenal_Gland	1.56989e-09	1.81558e-05	-6.03702	Brain_Anterior_cingulate_cortex_BA24	5.93542e-10	6.67527e-06	-6.19214	NA	NA	NA	1	1	1	0	3	-1.39948	7.31774	-0.183684	6.99137	1.03314	7.63657	NA	NA	0.16167	2.5219e-13	0.854261	2.72217e-12	0.301538	2.23082e-14	NA	NA	0.663835	4.5606e-10	0.988186	1.6333e-08	0.863582	1.75097e-10	NA	NA
IVD	7.7161e-15	1.2114e-10	7.77216	Adrenal_Gland	1.56989e-09	1.81558e-05	-6.03702	Brain_Caudate_basal_ganglia	3.07434e-12	7.71753e-08	-6.97428	NA	NA	NA	1	1	1	0	3	-1.39948	7.31774	-0.183684	6.99137	0.871115	8.5345	NA	NA	0.16167	2.5219e-13	0.854261	2.72217e-12	0.383691	1.40761e-17	NA	NA	0.663835	4.5606e-10	0.988186	1.6333e-08	0.878093	3.6985e-13	NA	NA
IVD	7.7161e-15	1.2114e-10	7.77216	Adrenal_Gland	1.56989e-09	1.81558e-05	-6.03702	Brain_Cerebellar_Hemisphere	1.54788e-11	2.41578e-07	6.74334	NA	NA	NA	1	1	1	0	3	-1.39948	7.31774	-0.183684	6.99137	-0.0272744	-8.0036	NA	NA	0.16167	2.5219e-13	0.854261	2.72217e-12	0.978241	1.20831e-15	NA	NA	0.663835	4.5606e-10	0.988186	1.6333e-08	0.997282	1.97245e-11	NA	NA
IVD	7.7161e-15	1.2114e-10	7.77216	Adrenal_Gland	1.56989e-09	1.81558e-05	-6.03702	Brain_Cerebellum	5.08721e-10	2.72903e-06	6.21639	NA	NA	NA	1	1	1	0	3	-1.39948	7.31774	-0.183684	6.99137	-1.07774	-7.6871	NA	NA	0.16167	2.5219e-13	0.854261	2.72217e-12	0.281151	1.50509e-14	NA	NA	0.663835	4.5606e-10	0.988186	1.6333e-08	0.83425	1.26442e-10	NA	NA
IVD	7.7161e-15	1.2114e-10	7.77216	Adrenal_Gland	1.56989e-09	1.81558e-05	-6.03702	Brain_Cortex	1.54788e-11	1.06773e-07	6.74334	NA	NA	NA	1	1	1	0	3	-1.39948	7.31774	-0.183684	6.99137	-0.0272744	-8.0036	NA	NA	0.16167	2.5219e-13	0.854261	2.72217e-12	0.978241	1.20831e-15	NA	NA	0.663835	4.5606e-10	0.988186	1.6333e-08	0.998126	8.70319e-12	NA	NA
IVD	7.7161e-15	1.2114e-10	7.77216	Adrenal_Gland	1.56989e-09	1.81558e-05	-6.03702	Brain_Frontal_Cortex_BA9	6.91161e-10	3.44806e-06	6.1681	NA	NA	NA	1	1	1	0	3	-1.39948	7.31774	-0.183684	6.99137	-1.11639	-7.65337	NA	NA	0.16167	2.5219e-13	0.854261	2.72217e-12	0.264254	1.95785e-14	NA	NA	0.663835	4.5606e-10	0.988186	1.6333e-08	0.832711	1.16435e-10	NA	NA
IVD	7.7161e-15	1.2114e-10	7.77216	Adrenal_Gland	1.56989e-09	1.81558e-05	-6.03702	Brain_Hippocampus	1.54788e-11	3.29885e-07	-6.74334	NA	NA	NA	1	1	1	0	3	-1.39948	7.31774	-0.183684	6.99137	0.0272744	8.0036	NA	NA	0.16167	2.5219e-13	0.854261	2.72217e-12	0.978241	1.20831e-15	NA	NA	0.663835	4.5606e-10	0.988186	1.6333e-08	0.998633	2.68681e-11	NA	NA
IVD	7.7161e-15	1.2114e-10	7.77216	Adrenal_Gland	1.56989e-09	1.81558e-05	-6.03702	Brain_Hypothalamus	1.54788e-11	9.14451e-08	6.74334	NA	NA	NA	1	1	1	0	3	-1.39948	7.31774	-0.183684	6.99137	-0.0272744	-8.0036	NA	NA	0.16167	2.5219e-13	0.854261	2.72217e-12	0.978241	1.20831e-15	NA	NA	0.663835	4.5606e-10	0.988186	1.6333e-08	0.998484	7.47554e-12	NA	NA
IVD	7.7161e-15	1.2114e-10	7.77216	Adrenal_Gland	1.56989e-09	1.81558e-05	-6.03702	Brain_Nucleus_accumbens_basal_ganglia	1.54788e-11	1.3204e-07	6.74334	NA	NA	NA	1	1	1	0	3	-1.39948	7.31774	-0.183684	6.99137	-0.0272744	-8.0036	NA	NA	0.16167	2.5219e-13	0.854261	2.72217e-12	0.978241	1.20831e-15	NA	NA	0.663835	4.5606e-10	0.988186	1.6333e-08	0.997288	1.07778e-11	NA	NA
IVD	7.7161e-15	1.2114e-10	7.77216	Adrenal_Gland	1.56989e-09	1.81558e-05	-6.03702	Brain_Putamen_basal_ganglia	5.93542e-10	6.61176e-06	-6.19214	NA	NA	NA	1	1	1	0	3	-1.39948	7.31774	-0.183684	6.99137	1.03314	7.63657	NA	NA	0.16167	2.5219e-13	0.854261	2.72217e-12	0.301538	2.23082e-14	NA	NA	0.663835	4.5606e-10	0.988186	1.6333e-08	0.85934	2.59522e-10	NA	NA
IVD	7.7161e-15	1.2114e-10	7.77216	Adrenal_Gland	1.56989e-09	1.81558e-05	-6.03702	Brain_Spinal_cord_cervical_c-1	8.25138e-11	9.23659e-07	6.49595	NA	NA	NA	1	1	1	0	3	-1.39948	7.31774	-0.183684	6.99137	-1.0344	-8.0171	NA	NA	0.16167	2.5219e-13	0.854261	2.72217e-12	0.300949	1.0827e-15	NA	NA	0.663835	4.5606e-10	0.988186	1.6333e-08	0.848862	1.26714e-11	NA	NA
IVD	7.7161e-15	1.2114e-10	7.77216	Adrenal_Gland	1.56989e-09	1.81558e-05	-6.03702	Brain_Substantia_nigra	6.91161e-10	1.25819e-05	6.1681	NA	NA	NA	1	1	1	0	3	-1.39948	7.31774	-0.183684	6.99137	-1.11639	-7.65337	NA	NA	0.16167	2.5219e-13	0.854261	2.72217e-12	0.264254	1.95785e-14	NA	NA	0.663835	4.5606e-10	0.988186	1.6333e-08	0.832082	3.72441e-10	NA	NA
IVD	7.7161e-15	1.2114e-10	7.77216	Adrenal_Gland	1.56989e-09	1.81558e-05	-6.03702	Breast_Mammary_Tissue	2.62378e-12	3.08171e-08	6.99653	NA	NA	NA	1	1	1	0	3	-1.39948	7.31774	-0.183684	6.99137	-0.791817	-8.5245	NA	NA	0.16167	2.5219e-13	0.854261	2.72217e-12	0.428467	1.53478e-17	NA	NA	0.663835	4.5606e-10	0.988186	1.6333e-08	0.8992	2.82338e-13	NA	NA
IVD	7.7161e-15	1.2114e-10	7.77216	Adrenal_Gland	1.56989e-09	1.81558e-05	-6.03702	Cells_Cultured_fibroblasts	2.09203e-14	2.05221e-10	7.64484	NA	NA	NA	1	1	1	0	3	-1.39948	7.31774	-0.183684	6.99137	-1.06912	-9.59712	NA	NA	0.16167	2.5219e-13	0.854261	2.72217e-12	0.285018	8.22084e-22	NA	NA	0.663835	4.5606e-10	0.988186	1.6333e-08	0.835524	2.52199e-17	NA	NA
IVD	7.7161e-15	1.2114e-10	7.77216	Adrenal_Gland	1.56989e-09	1.81558e-05	-6.03702	Cells_EBV-transformed_lymphocytes	1.04231e-14	1.51687e-10	-7.73399	NA	NA	NA	1	1	1	0	3	-1.39948	7.31774	-0.183684	6.99137	0.99983	9.77596	NA	NA	0.16167	2.5219e-13	0.854261	2.72217e-12	0.317393	1.42801e-22	NA	NA	0.663835	4.5606e-10	0.988186	1.6333e-08	0.850443	4.33987e-18	NA	NA
IVD	7.7161e-15	1.2114e-10	7.77216	Adrenal_Gland	1.56989e-09	1.81558e-05	-6.03702	Colon_Sigmoid	7.43131e-17	2.43093e-12	8.33996	NA	NA	NA	1	1	1	0	3	-1.39948	7.31774	-0.183684	6.99137	-0.421319	-10.0599	NA	NA	0.16167	2.5219e-13	0.854261	2.72217e-12	0.673522	8.30498e-24	NA	NA	0.663835	4.5606e-10	0.988186	1.6333e-08	0.958056	2.83532e-19	NA	NA
IVD	7.7161e-15	1.2114e-10	7.77216	Adrenal_Gland	1.56989e-09	1.81558e-05	-6.03702	Colon_Transverse	1.04231e-14	1.12781e-10	7.73399	NA	NA	NA	1	1	1	0	3	-1.39948	7.31774	-0.183684	6.99137	-0.99983	-9.77596	NA	NA	0.16167	2.5219e-13	0.854261	2.72217e-12	0.317393	1.42801e-22	NA	NA	0.663835	4.5606e-10	0.988186	1.6333e-08	0.855115	2.42098e-18	NA	NA
IVD	7.7161e-15	1.2114e-10	7.77216	Adrenal_Gland	1.56989e-09	1.81558e-05	-6.03702	Esophagus_Gastroesophageal_Junction	3.65625e-14	4.05422e-10	-7.57267	NA	NA	NA	1	1	1	0	3	-1.39948	7.31774	-0.183684	6.99137	1.08818	9.48266	NA	NA	0.16167	2.5219e-13	0.854261	2.72217e-12	0.276518	2.47893e-21	NA	NA	0.663835	4.5606e-10	0.988186	1.6333e-08	0.837315	8.36315e-17	NA	NA
IVD	7.7161e-15	1.2114e-10	7.77216	Adrenal_Gland	1.56989e-09	1.81558e-05	-6.03702	Esophagus_Mucosa	1.04231e-14	1.01653e-10	7.73399	NA	NA	NA	1	1	1	0	3	-1.39948	7.31774	-0.183684	6.99137	-0.99983	-9.77596	NA	NA	0.16167	2.5219e-13	0.854261	2.72217e-12	0.317393	1.42801e-22	NA	NA	0.663835	4.5606e-10	0.988186	1.6333e-08	0.852659	4.37043e-18	NA	NA
IVD	7.7161e-15	1.2114e-10	7.77216	Adrenal_Gland	1.56989e-09	1.81558e-05	-6.03702	Esophagus_Muscularis	1.36989e-14	1.09468e-10	7.69914	NA	NA	NA	1	1	1	0	3	-1.39948	7.31774	-0.183684	6.99137	-1.07745	-9.66467	NA	NA	0.16167	2.5219e-13	0.854261	2.72217e-12	0.281279	4.25978e-22	NA	NA	0.663835	4.5606e-10	0.988186	1.6333e-08	0.841911	7.10467e-18	NA	NA
IVD	7.7161e-15	1.2114e-10	7.77216	Adrenal_Gland	1.56989e-09	1.81558e-05	-6.03702	Heart_Atrial_Appendage	1.54788e-11	8.87e-08	6.74334	NA	NA	NA	1	1	1	0	3	-1.39948	7.31774	-0.183684	6.99137	-0.0272744	-8.0036	NA	NA	0.16167	2.5219e-13	0.854261	2.72217e-12	0.978241	1.20831e-15	NA	NA	0.663835	4.5606e-10	0.988186	1.6333e-08	0.997983	6.02808e-12	NA	NA
IVD	7.7161e-15	1.2114e-10	7.77216	Adrenal_Gland	1.56989e-09	1.81558e-05	-6.03702	Lung	2.38061e-17	2.79738e-13	8.47353	NA	NA	NA	1	1	1	0	3	-1.39948	7.31774	-0.183684	6.99137	-0.584923	-10.2419	NA	NA	0.16167	2.5219e-13	0.854261	2.72217e-12	0.5586	1.28646e-24	NA	NA	0.663835	4.5606e-10	0.988186	1.6333e-08	0.929738	4.73482e-20	NA	NA
IVD	7.7161e-15	1.2114e-10	7.77216	Adrenal_Gland	1.56989e-09	1.81558e-05	-6.03702	Minor_Salivary_Gland	2.62378e-12	1.53864e-08	6.99653	NA	NA	NA	1	1	1	0	3	-1.39948	7.31774	-0.183684	6.99137	-0.791817	-8.5245	NA	NA	0.16167	2.5219e-13	0.854261	2.72217e-12	0.428467	1.53478e-17	NA	NA	0.663835	4.5606e-10	0.988186	1.6333e-08	0.904395	1.17771e-13	NA	NA
IVD	7.7161e-15	1.2114e-10	7.77216	Adrenal_Gland	1.56989e-09	1.81558e-05	-6.03702	Muscle_Skeletal	6.43137e-11	5.4448e-07	6.53335	NA	NA	NA	1	1	1	0	3	-1.39948	7.31774	-0.183684	6.99137	-1.03086	-8.06037	NA	NA	0.16167	2.5219e-13	0.854261	2.72217e-12	0.302606	7.6061e-16	NA	NA	0.663835	4.5606e-10	0.988186	1.6333e-08	0.838508	1.00667e-11	NA	NA
IVD	7.7161e-15	1.2114e-10	7.77216	Adrenal_Gland	1.56989e-09	1.81558e-05	-6.03702	Nerve_Tibial	1.87908e-13	6.83141e-09	-7.35713	NA	NA	NA	1	1	1	0	3	-1.39948	7.31774	-0.183684	6.99137	1.66713	9.31863	NA	NA	0.16167	2.5219e-13	0.854261	2.72217e-12	0.0954884	1.17847e-20	NA	NA	0.663835	4.5606e-10	0.988186	1.6333e-08	0.667483	4.46948e-16	NA	NA
IVD	7.7161e-15	1.2114e-10	7.77216	Adrenal_Gland	1.56989e-09	1.81558e-05	-6.03702	Ovary	1.1467e-13	1.82669e-09	-7.4228	NA	NA	NA	1	1	1	0	3	-1.39948	7.31774	-0.183684	6.99137	1.95565	9.65039	NA	NA	0.16167	2.5219e-13	0.854261	2.72217e-12	0.0505064	4.89688e-22	NA	NA	0.663835	4.5606e-10	0.988186	1.6333e-08	0.568271	8.14817e-18	NA	NA
IVD	7.7161e-15	1.2114e-10	7.77216	Adrenal_Gland	1.56989e-09	1.81558e-05	-6.03702	Pancreas	2.62378e-12	6.3052e-08	6.99653	NA	NA	NA	1	1	1	0	3	-1.39948	7.31774	-0.183684	6.99137	-0.791817	-8.5245	NA	NA	0.16167	2.5219e-13	0.854261	2.72217e-12	0.428467	1.53478e-17	NA	NA	0.663835	4.5606e-10	0.988186	1.6333e-08	0.894767	3.85014e-13	NA	NA
IVD	7.7161e-15	1.2114e-10	7.77216	Adrenal_Gland	1.56989e-09	1.81558e-05	-6.03702	Pituitary	1.29918e-14	1.08352e-10	7.70591	NA	NA	NA	1	1	1	0	3	-1.39948	7.31774	-0.183684	6.99137	-1.08646	-9.66657	NA	NA	0.16167	2.5219e-13	0.854261	2.72217e-12	0.277275	4.18159e-22	NA	NA	0.663835	4.5606e-10	0.988186	1.6333e-08	0.845803	4.871e-18	NA	NA
IVD	7.7161e-15	1.2114e-10	7.77216	Adrenal_Gland	1.56989e-09	1.81558e-05	-6.03702	Prostate	1.12582e-12	1.84371e-08	7.11418	NA	NA	NA	1	1	1	0	3	-1.39948	7.31774	-0.183684	6.99137	0.356296	-8.05619	NA	NA	0.16167	2.5219e-13	0.854261	2.72217e-12	0.721619	7.87108e-16	NA	NA	0.663835	4.5606e-10	0.988186	1.6333e-08	0.9665	4.4856e-12	NA	NA
IVD	7.7161e-15	1.2114e-10	7.77216	Adrenal_Gland	1.56989e-09	1.81558e-05	-6.03702	Skin_Not_Sun_Exposed_Suprapubic	1.04231e-14	6.97282e-11	7.73399	NA	NA	NA	1	1	1	0	3	-1.39948	7.31774	-0.183684	6.99137	-0.99983	-9.77596	NA	NA	0.16167	2.5219e-13	0.854261	2.72217e-12	0.317393	1.42801e-22	NA	NA	0.663835	4.5606e-10	0.988186	1.6333e-08	0.863421	4.98505e-18	NA	NA
IVD	7.7161e-15	1.2114e-10	7.77216	Adrenal_Gland	1.56989e-09	1.81558e-05	-6.03702	Skin_Sun_Exposed_Lower_leg	4.5392e-10	1.91429e-06	6.23426	NA	NA	NA	1	1	1	0	3	-1.39948	7.31774	-0.183684	6.99137	-1.1055	-7.72339	NA	NA	0.16167	2.5219e-13	0.854261	2.72217e-12	0.268942	1.13277e-14	NA	NA	0.663835	4.5606e-10	0.988186	1.6333e-08	0.835541	6.65085e-11	NA	NA
IVD	7.7161e-15	1.2114e-10	7.77216	Adrenal_Gland	1.56989e-09	1.81558e-05	-6.03702	Small_Intestine_Terminal_Ileum	1.05717e-12	1.07842e-08	-7.12285	NA	NA	NA	1	1	1	0	3	-1.39948	7.31774	-0.183684	6.99137	1.31315	9.11273	NA	NA	0.16167	2.5219e-13	0.854261	2.72217e-12	0.189133	8.03365e-20	NA	NA	0.663835	4.5606e-10	0.988186	1.6333e-08	0.793359	1.2851e-15	NA	NA
IVD	7.7161e-15	1.2114e-10	7.77216	Adrenal_Gland	1.56989e-09	1.81558e-05	-6.03702	Spleen	1.04231e-14	3.25616e-10	-7.73399	NA	NA	NA	1	1	1	0	3	-1.39948	7.31774	-0.183684	6.99137	0.99983	9.77596	NA	NA	0.16167	2.5219e-13	0.854261	2.72217e-12	0.317393	1.42801e-22	NA	NA	0.663835	4.5606e-10	0.988186	1.6333e-08	0.85757	4.66431e-18	NA	NA
IVD	7.7161e-15	1.2114e-10	7.77216	Adrenal_Gland	1.56989e-09	1.81558e-05	-6.03702	Stomach	3.03321e-17	8.61099e-13	8.44528	NA	NA	NA	1	1	1	0	3	-1.39948	7.31774	-0.183684	6.99137	-0.430265	-10.1896	NA	NA	0.16167	2.5219e-13	0.854261	2.72217e-12	0.667003	2.20594e-24	NA	NA	0.663835	4.5606e-10	0.988186	1.6333e-08	0.959294	6.54481e-20	NA	NA
IVD	7.7161e-15	1.2114e-10	7.77216	Adrenal_Gland	1.56989e-09	1.81558e-05	-6.03702	Testis	1.32751e-13	1.80853e-09	7.40339	NA	NA	NA	1	1	1	0	3	-1.39948	7.31774	-0.183684	6.99137	-1.07137	-9.26452	NA	NA	0.16167	2.5219e-13	0.854261	2.72217e-12	0.284004	1.9595e-20	NA	NA	0.663835	4.5606e-10	0.988186	1.6333e-08	0.841925	5.58371e-16	NA	NA
IVD	7.7161e-15	1.2114e-10	7.77216	Adrenal_Gland	1.56989e-09	1.81558e-05	-6.03702	Thyroid	3.25492e-17	5.86326e-13	8.43703	NA	NA	NA	1	1	1	0	3	-1.39948	7.31774	-0.183684	6.99137	-0.445557	-10.1912	NA	NA	0.16167	2.5219e-13	0.854261	2.72217e-12	0.655917	2.17035e-24	NA	NA	0.663835	4.5606e-10	0.988186	1.6333e-08	0.952437	8.17093e-20	NA	NA
IVD	7.7161e-15	1.2114e-10	7.77216	Adrenal_Gland	1.56989e-09	1.81558e-05	-6.03702	Uterus	3.06759e-14	2.61365e-10	-7.59544	NA	NA	NA	1	1	1	0	3	-1.39948	7.31774	-0.183684	6.99137	1.90707	9.81059	NA	NA	0.16167	2.5219e-13	0.854261	2.72217e-12	0.056512	1.01378e-22	NA	NA	0.663835	4.5606e-10	0.988186	1.6333e-08	0.579536	3.23031e-18	NA	NA
IVD	7.7161e-15	1.2114e-10	7.77216	Adrenal_Gland	1.56989e-09	1.81558e-05	-6.03702	Vagina	1.0025e-14	2.85492e-10	-7.73894	NA	NA	NA	1	1	1	0	3	-1.39948	7.31774	-0.183684	6.99137	1.07961	9.71743	NA	NA	0.16167	2.5219e-13	0.854261	2.72217e-12	0.280316	2.54115e-22	NA	NA	0.663835	4.5606e-10	0.988186	1.6333e-08	0.845045	7.57923e-18	NA	NA
IVD	7.7161e-15	1.2114e-10	7.77216	Adrenal_Gland	1.56989e-09	1.81558e-05	-6.03702	smultixcan	2.02298e-15	2.65317e-11	7.4403	NA	NA	NA	1	1	1	0	3	-1.39948	7.31774	-0.183684	6.99137	-0.543248	-8.9898	NA	NA	0.16167	2.5219e-13	0.854261	2.72217e-12	0.43763	2.12649e-22	NA	NA	0.663835	4.5606e-10	0.988186	1.6333e-08	0.891752	5.19625e-18	NA	NA
IVD	7.7161e-15	1.2114e-10	7.77216	Brain_Amygdala	7.50613e-08	0.000201971	-5.37861	Adipose_Subcutaneous	1.04231e-14	7.12791e-11	7.73399	NA	NA	NA	1	1	1	0	3	-1.39948	7.31774	-0.0157851	6.34371	-0.99983	-9.77596	NA	NA	0.16167	2.5219e-13	0.987406	2.24302e-10	0.317393	1.42801e-22	NA	NA	0.663835	4.5606e-10	0.998051	6.29054e-07	0.85276	2.54936e-18	NA	NA
IVD	7.7161e-15	1.2114e-10	7.77216	Brain_Amygdala	7.50613e-08	0.000201971	-5.37861	Adipose_Visceral_Omentum	2.42153e-14	2.00393e-10	-7.626	NA	NA	NA	1	1	1	0	3	-1.39948	7.31774	-0.0157851	6.34371	1.08397	9.55915	NA	NA	0.16167	2.5219e-13	0.987406	2.24302e-10	0.27838	1.18726e-21	NA	NA	0.663835	4.5606e-10	0.998051	6.29054e-07	0.836126	4.10341e-17	NA	NA
IVD	7.7161e-15	1.2114e-10	7.77216	Brain_Amygdala	7.50613e-08	0.000201971	-5.37861	Adrenal_Gland	4.44693e-15	1.27872e-10	7.84164	NA	NA	NA	1	1	1	0	3	-1.39948	7.31774	-0.0157851	6.34371	-1.09341	-9.84682	NA	NA	0.16167	2.5219e-13	0.987406	2.24302e-10	0.274213	7.07474e-23	NA	NA	0.663835	4.5606e-10	0.998051	6.29054e-07	0.83731	2.1249e-18	NA	NA
IVD	7.7161e-15	1.2114e-10	7.77216	Brain_Amygdala	7.50613e-08	0.000201971	-5.37861	Artery_Aorta	1.94975e-17	3.11375e-13	8.49675	NA	NA	NA	1	1	1	0	3	-1.39948	7.31774	-0.0157851	6.34371	-0.414073	-10.2379	NA	NA	0.16167	2.5219e-13	0.987406	2.24302e-10	0.67882	1.34076e-24	NA	NA	0.663835	4.5606e-10	0.998051	6.29054e-07	0.957437	4.47812e-20	NA	NA
IVD	7.7161e-15	1.2114e-10	7.77216	Brain_Amygdala	7.50613e-08	0.000201971	-5.37861	Artery_Coronary	1.54788e-11	8.19656e-08	-6.74334	NA	NA	NA	1	1	1	0	3	-1.39948	7.31774	-0.0157851	6.34371	0.0272744	8.0036	NA	NA	0.16167	2.5219e-13	0.987406	2.24302e-10	0.978241	1.20831e-15	NA	NA	0.663835	4.5606e-10	0.998051	6.29054e-07	0.997486	8.02756e-12	NA	NA
IVD	7.7161e-15	1.2114e-10	7.77216	Brain_Amygdala	7.50613e-08	0.000201971	-5.37861	Artery_Tibial	1.04231e-14	3.37645e-10	-7.73399	NA	NA	NA	1	1	1	0	3	-1.39948	7.31774	-0.0157851	6.34371	0.99983	9.77596	NA	NA	0.16167	2.5219e-13	0.987406	2.24302e-10	0.317393	1.42801e-22	NA	NA	0.663835	4.5606e-10	0.998051	6.29054e-07	0.855522	4.83211e-18	NA	NA
IVD	7.7161e-15	1.2114e-10	7.77216	Brain_Amygdala	7.50613e-08	0.000201971	-5.37861	Brain_Amygdala	5.93542e-10	3.72111e-06	-6.19214	NA	NA	NA	1	1	1	0	3	-1.39948	7.31774	-0.0157851	6.34371	1.03314	7.63657	NA	NA	0.16167	2.5219e-13	0.987406	2.24302e-10	0.301538	2.23082e-14	NA	NA	0.663835	4.5606e-10	0.998051	6.29054e-07	0.856505	1.46252e-10	NA	NA
IVD	7.7161e-15	1.2114e-10	7.77216	Brain_Amygdala	7.50613e-08	0.000201971	-5.37861	Brain_Anterior_cingulate_cortex_BA24	5.93542e-10	6.67527e-06	-6.19214	NA	NA	NA	1	1	1	0	3	-1.39948	7.31774	-0.0157851	6.34371	1.03314	7.63657	NA	NA	0.16167	2.5219e-13	0.987406	2.24302e-10	0.301538	2.23082e-14	NA	NA	0.663835	4.5606e-10	0.998051	6.29054e-07	0.863582	1.75097e-10	NA	NA
IVD	7.7161e-15	1.2114e-10	7.77216	Brain_Amygdala	7.50613e-08	0.000201971	-5.37861	Brain_Caudate_basal_ganglia	3.07434e-12	7.71753e-08	-6.97428	NA	NA	NA	1	1	1	0	3	-1.39948	7.31774	-0.0157851	6.34371	0.871115	8.5345	NA	NA	0.16167	2.5219e-13	0.987406	2.24302e-10	0.383691	1.40761e-17	NA	NA	0.663835	4.5606e-10	0.998051	6.29054e-07	0.878093	3.6985e-13	NA	NA
IVD	7.7161e-15	1.2114e-10	7.77216	Brain_Amygdala	7.50613e-08	0.000201971	-5.37861	Brain_Cerebellar_Hemisphere	1.54788e-11	2.41578e-07	6.74334	NA	NA	NA	1	1	1	0	3	-1.39948	7.31774	-0.0157851	6.34371	-0.0272744	-8.0036	NA	NA	0.16167	2.5219e-13	0.987406	2.24302e-10	0.978241	1.20831e-15	NA	NA	0.663835	4.5606e-10	0.998051	6.29054e-07	0.997282	1.97245e-11	NA	NA
IVD	7.7161e-15	1.2114e-10	7.77216	Brain_Amygdala	7.50613e-08	0.000201971	-5.37861	Brain_Cerebellum	5.08721e-10	2.72903e-06	6.21639	NA	NA	NA	1	1	1	0	3	-1.39948	7.31774	-0.0157851	6.34371	-1.07774	-7.6871	NA	NA	0.16167	2.5219e-13	0.987406	2.24302e-10	0.281151	1.50509e-14	NA	NA	0.663835	4.5606e-10	0.998051	6.29054e-07	0.83425	1.26442e-10	NA	NA
IVD	7.7161e-15	1.2114e-10	7.77216	Brain_Amygdala	7.50613e-08	0.000201971	-5.37861	Brain_Cortex	1.54788e-11	1.06773e-07	6.74334	NA	NA	NA	1	1	1	0	3	-1.39948	7.31774	-0.0157851	6.34371	-0.0272744	-8.0036	NA	NA	0.16167	2.5219e-13	0.987406	2.24302e-10	0.978241	1.20831e-15	NA	NA	0.663835	4.5606e-10	0.998051	6.29054e-07	0.998126	8.70319e-12	NA	NA
IVD	7.7161e-15	1.2114e-10	7.77216	Brain_Amygdala	7.50613e-08	0.000201971	-5.37861	Brain_Frontal_Cortex_BA9	6.91161e-10	3.44806e-06	6.1681	NA	NA	NA	1	1	1	0	3	-1.39948	7.31774	-0.0157851	6.34371	-1.11639	-7.65337	NA	NA	0.16167	2.5219e-13	0.987406	2.24302e-10	0.264254	1.95785e-14	NA	NA	0.663835	4.5606e-10	0.998051	6.29054e-07	0.832711	1.16435e-10	NA	NA
IVD	7.7161e-15	1.2114e-10	7.77216	Brain_Amygdala	7.50613e-08	0.000201971	-5.37861	Brain_Hippocampus	1.54788e-11	3.29885e-07	-6.74334	NA	NA	NA	1	1	1	0	3	-1.39948	7.31774	-0.0157851	6.34371	0.0272744	8.0036	NA	NA	0.16167	2.5219e-13	0.987406	2.24302e-10	0.978241	1.20831e-15	NA	NA	0.663835	4.5606e-10	0.998051	6.29054e-07	0.998633	2.68681e-11	NA	NA
IVD	7.7161e-15	1.2114e-10	7.77216	Brain_Amygdala	7.50613e-08	0.000201971	-5.37861	Brain_Hypothalamus	1.54788e-11	9.14451e-08	6.74334	NA	NA	NA	1	1	1	0	3	-1.39948	7.31774	-0.0157851	6.34371	-0.0272744	-8.0036	NA	NA	0.16167	2.5219e-13	0.987406	2.24302e-10	0.978241	1.20831e-15	NA	NA	0.663835	4.5606e-10	0.998051	6.29054e-07	0.998484	7.47554e-12	NA	NA
IVD	7.7161e-15	1.2114e-10	7.77216	Brain_Amygdala	7.50613e-08	0.000201971	-5.37861	Brain_Nucleus_accumbens_basal_ganglia	1.54788e-11	1.3204e-07	6.74334	NA	NA	NA	1	1	1	0	3	-1.39948	7.31774	-0.0157851	6.34371	-0.0272744	-8.0036	NA	NA	0.16167	2.5219e-13	0.987406	2.24302e-10	0.978241	1.20831e-15	NA	NA	0.663835	4.5606e-10	0.998051	6.29054e-07	0.997288	1.07778e-11	NA	NA
IVD	7.7161e-15	1.2114e-10	7.77216	Brain_Amygdala	7.50613e-08	0.000201971	-5.37861	Brain_Putamen_basal_ganglia	5.93542e-10	6.61176e-06	-6.19214	NA	NA	NA	1	1	1	0	3	-1.39948	7.31774	-0.0157851	6.34371	1.03314	7.63657	NA	NA	0.16167	2.5219e-13	0.987406	2.24302e-10	0.301538	2.23082e-14	NA	NA	0.663835	4.5606e-10	0.998051	6.29054e-07	0.85934	2.59522e-10	NA	NA
IVD	7.7161e-15	1.2114e-10	7.77216	Brain_Amygdala	7.50613e-08	0.000201971	-5.37861	Brain_Spinal_cord_cervical_c-1	8.25138e-11	9.23659e-07	6.49595	NA	NA	NA	1	1	1	0	3	-1.39948	7.31774	-0.0157851	6.34371	-1.0344	-8.0171	NA	NA	0.16167	2.5219e-13	0.987406	2.24302e-10	0.300949	1.0827e-15	NA	NA	0.663835	4.5606e-10	0.998051	6.29054e-07	0.848862	1.26714e-11	NA	NA
IVD	7.7161e-15	1.2114e-10	7.77216	Brain_Amygdala	7.50613e-08	0.000201971	-5.37861	Brain_Substantia_nigra	6.91161e-10	1.25819e-05	6.1681	NA	NA	NA	1	1	1	0	3	-1.39948	7.31774	-0.0157851	6.34371	-1.11639	-7.65337	NA	NA	0.16167	2.5219e-13	0.987406	2.24302e-10	0.264254	1.95785e-14	NA	NA	0.663835	4.5606e-10	0.998051	6.29054e-07	0.832082	3.72441e-10	NA	NA
IVD	7.7161e-15	1.2114e-10	7.77216	Brain_Amygdala	7.50613e-08	0.000201971	-5.37861	Breast_Mammary_Tissue	2.62378e-12	3.08171e-08	6.99653	NA	NA	NA	1	1	1	0	3	-1.39948	7.31774	-0.0157851	6.34371	-0.791817	-8.5245	NA	NA	0.16167	2.5219e-13	0.987406	2.24302e-10	0.428467	1.53478e-17	NA	NA	0.663835	4.5606e-10	0.998051	6.29054e-07	0.8992	2.82338e-13	NA	NA
IVD	7.7161e-15	1.2114e-10	7.77216	Brain_Amygdala	7.50613e-08	0.000201971	-5.37861	Cells_Cultured_fibroblasts	2.09203e-14	2.05221e-10	7.64484	NA	NA	NA	1	1	1	0	3	-1.39948	7.31774	-0.0157851	6.34371	-1.06912	-9.59712	NA	NA	0.16167	2.5219e-13	0.987406	2.24302e-10	0.285018	8.22084e-22	NA	NA	0.663835	4.5606e-10	0.998051	6.29054e-07	0.835524	2.52199e-17	NA	NA
IVD	7.7161e-15	1.2114e-10	7.77216	Brain_Amygdala	7.50613e-08	0.000201971	-5.37861	Cells_EBV-transformed_lymphocytes	1.04231e-14	1.51687e-10	-7.73399	NA	NA	NA	1	1	1	0	3	-1.39948	7.31774	-0.0157851	6.34371	0.99983	9.77596	NA	NA	0.16167	2.5219e-13	0.987406	2.24302e-10	0.317393	1.42801e-22	NA	NA	0.663835	4.5606e-10	0.998051	6.29054e-07	0.850443	4.33987e-18	NA	NA
IVD	7.7161e-15	1.2114e-10	7.77216	Brain_Amygdala	7.50613e-08	0.000201971	-5.37861	Colon_Sigmoid	7.43131e-17	2.43093e-12	8.33996	NA	NA	NA	1	1	1	0	3	-1.39948	7.31774	-0.0157851	6.34371	-0.421319	-10.0599	NA	NA	0.16167	2.5219e-13	0.987406	2.24302e-10	0.673522	8.30498e-24	NA	NA	0.663835	4.5606e-10	0.998051	6.29054e-07	0.958056	2.83532e-19	NA	NA
IVD	7.7161e-15	1.2114e-10	7.77216	Brain_Amygdala	7.50613e-08	0.000201971	-5.37861	Colon_Transverse	1.04231e-14	1.12781e-10	7.73399	NA	NA	NA	1	1	1	0	3	-1.39948	7.31774	-0.0157851	6.34371	-0.99983	-9.77596	NA	NA	0.16167	2.5219e-13	0.987406	2.24302e-10	0.317393	1.42801e-22	NA	NA	0.663835	4.5606e-10	0.998051	6.29054e-07	0.855115	2.42098e-18	NA	NA
IVD	7.7161e-15	1.2114e-10	7.77216	Brain_Amygdala	7.50613e-08	0.000201971	-5.37861	Esophagus_Gastroesophageal_Junction	3.65625e-14	4.05422e-10	-7.57267	NA	NA	NA	1	1	1	0	3	-1.39948	7.31774	-0.0157851	6.34371	1.08818	9.48266	NA	NA	0.16167	2.5219e-13	0.987406	2.24302e-10	0.276518	2.47893e-21	NA	NA	0.663835	4.5606e-10	0.998051	6.29054e-07	0.837315	8.36315e-17	NA	NA
IVD	7.7161e-15	1.2114e-10	7.77216	Brain_Amygdala	7.50613e-08	0.000201971	-5.37861	Esophagus_Mucosa	1.04231e-14	1.01653e-10	7.73399	NA	NA	NA	1	1	1	0	3	-1.39948	7.31774	-0.0157851	6.34371	-0.99983	-9.77596	NA	NA	0.16167	2.5219e-13	0.987406	2.24302e-10	0.317393	1.42801e-22	NA	NA	0.663835	4.5606e-10	0.998051	6.29054e-07	0.852659	4.37043e-18	NA	NA
IVD	7.7161e-15	1.2114e-10	7.77216	Brain_Amygdala	7.50613e-08	0.000201971	-5.37861	Esophagus_Muscularis	1.36989e-14	1.09468e-10	7.69914	NA	NA	NA	1	1	1	0	3	-1.39948	7.31774	-0.0157851	6.34371	-1.07745	-9.66467	NA	NA	0.16167	2.5219e-13	0.987406	2.24302e-10	0.281279	4.25978e-22	NA	NA	0.663835	4.5606e-10	0.998051	6.29054e-07	0.841911	7.10467e-18	NA	NA
IVD	7.7161e-15	1.2114e-10	7.77216	Brain_Amygdala	7.50613e-08	0.000201971	-5.37861	Heart_Atrial_Appendage	1.54788e-11	8.87e-08	6.74334	NA	NA	NA	1	1	1	0	3	-1.39948	7.31774	-0.0157851	6.34371	-0.0272744	-8.0036	NA	NA	0.16167	2.5219e-13	0.987406	2.24302e-10	0.978241	1.20831e-15	NA	NA	0.663835	4.5606e-10	0.998051	6.29054e-07	0.997983	6.02808e-12	NA	NA
IVD	7.7161e-15	1.2114e-10	7.77216	Brain_Amygdala	7.50613e-08	0.000201971	-5.37861	Lung	2.38061e-17	2.79738e-13	8.47353	NA	NA	NA	1	1	1	0	3	-1.39948	7.31774	-0.0157851	6.34371	-0.584923	-10.2419	NA	NA	0.16167	2.5219e-13	0.987406	2.24302e-10	0.5586	1.28646e-24	NA	NA	0.663835	4.5606e-10	0.998051	6.29054e-07	0.929738	4.73482e-20	NA	NA
IVD	7.7161e-15	1.2114e-10	7.77216	Brain_Amygdala	7.50613e-08	0.000201971	-5.37861	Minor_Salivary_Gland	2.62378e-12	1.53864e-08	6.99653	NA	NA	NA	1	1	1	0	3	-1.39948	7.31774	-0.0157851	6.34371	-0.791817	-8.5245	NA	NA	0.16167	2.5219e-13	0.987406	2.24302e-10	0.428467	1.53478e-17	NA	NA	0.663835	4.5606e-10	0.998051	6.29054e-07	0.904395	1.17771e-13	NA	NA
IVD	7.7161e-15	1.2114e-10	7.77216	Brain_Amygdala	7.50613e-08	0.000201971	-5.37861	Muscle_Skeletal	6.43137e-11	5.4448e-07	6.53335	NA	NA	NA	1	1	1	0	3	-1.39948	7.31774	-0.0157851	6.34371	-1.03086	-8.06037	NA	NA	0.16167	2.5219e-13	0.987406	2.24302e-10	0.302606	7.6061e-16	NA	NA	0.663835	4.5606e-10	0.998051	6.29054e-07	0.838508	1.00667e-11	NA	NA
IVD	7.7161e-15	1.2114e-10	7.77216	Brain_Amygdala	7.50613e-08	0.000201971	-5.37861	Nerve_Tibial	1.87908e-13	6.83141e-09	-7.35713	NA	NA	NA	1	1	1	0	3	-1.39948	7.31774	-0.0157851	6.34371	1.66713	9.31863	NA	NA	0.16167	2.5219e-13	0.987406	2.24302e-10	0.0954884	1.17847e-20	NA	NA	0.663835	4.5606e-10	0.998051	6.29054e-07	0.667483	4.46948e-16	NA	NA
IVD	7.7161e-15	1.2114e-10	7.77216	Brain_Amygdala	7.50613e-08	0.000201971	-5.37861	Ovary	1.1467e-13	1.82669e-09	-7.4228	NA	NA	NA	1	1	1	0	3	-1.39948	7.31774	-0.0157851	6.34371	1.95565	9.65039	NA	NA	0.16167	2.5219e-13	0.987406	2.24302e-10	0.0505064	4.89688e-22	NA	NA	0.663835	4.5606e-10	0.998051	6.29054e-07	0.568271	8.14817e-18	NA	NA
IVD	7.7161e-15	1.2114e-10	7.77216	Brain_Amygdala	7.50613e-08	0.000201971	-5.37861	Pancreas	2.62378e-12	6.3052e-08	6.99653	NA	NA	NA	1	1	1	0	3	-1.39948	7.31774	-0.0157851	6.34371	-0.791817	-8.5245	NA	NA	0.16167	2.5219e-13	0.987406	2.24302e-10	0.428467	1.53478e-17	NA	NA	0.663835	4.5606e-10	0.998051	6.29054e-07	0.894767	3.85014e-13	NA	NA
IVD	7.7161e-15	1.2114e-10	7.77216	Brain_Amygdala	7.50613e-08	0.000201971	-5.37861	Pituitary	1.29918e-14	1.08352e-10	7.70591	NA	NA	NA	1	1	1	0	3	-1.39948	7.31774	-0.0157851	6.34371	-1.08646	-9.66657	NA	NA	0.16167	2.5219e-13	0.987406	2.24302e-10	0.277275	4.18159e-22	NA	NA	0.663835	4.5606e-10	0.998051	6.29054e-07	0.845803	4.871e-18	NA	NA
IVD	7.7161e-15	1.2114e-10	7.77216	Brain_Amygdala	7.50613e-08	0.000201971	-5.37861	Prostate	1.12582e-12	1.84371e-08	7.11418	NA	NA	NA	1	1	1	0	3	-1.39948	7.31774	-0.0157851	6.34371	0.356296	-8.05619	NA	NA	0.16167	2.5219e-13	0.987406	2.24302e-10	0.721619	7.87108e-16	NA	NA	0.663835	4.5606e-10	0.998051	6.29054e-07	0.9665	4.4856e-12	NA	NA
IVD	7.7161e-15	1.2114e-10	7.77216	Brain_Amygdala	7.50613e-08	0.000201971	-5.37861	Skin_Not_Sun_Exposed_Suprapubic	1.04231e-14	6.97282e-11	7.73399	NA	NA	NA	1	1	1	0	3	-1.39948	7.31774	-0.0157851	6.34371	-0.99983	-9.77596	NA	NA	0.16167	2.5219e-13	0.987406	2.24302e-10	0.317393	1.42801e-22	NA	NA	0.663835	4.5606e-10	0.998051	6.29054e-07	0.863421	4.98505e-18	NA	NA
IVD	7.7161e-15	1.2114e-10	7.77216	Brain_Amygdala	7.50613e-08	0.000201971	-5.37861	Skin_Sun_Exposed_Lower_leg	4.5392e-10	1.91429e-06	6.23426	NA	NA	NA	1	1	1	0	3	-1.39948	7.31774	-0.0157851	6.34371	-1.1055	-7.72339	NA	NA	0.16167	2.5219e-13	0.987406	2.24302e-10	0.268942	1.13277e-14	NA	NA	0.663835	4.5606e-10	0.998051	6.29054e-07	0.835541	6.65085e-11	NA	NA
IVD	7.7161e-15	1.2114e-10	7.77216	Brain_Amygdala	7.50613e-08	0.000201971	-5.37861	Small_Intestine_Terminal_Ileum	1.05717e-12	1.07842e-08	-7.12285	NA	NA	NA	1	1	1	0	3	-1.39948	7.31774	-0.0157851	6.34371	1.31315	9.11273	NA	NA	0.16167	2.5219e-13	0.987406	2.24302e-10	0.189133	8.03365e-20	NA	NA	0.663835	4.5606e-10	0.998051	6.29054e-07	0.793359	1.2851e-15	NA	NA
IVD	7.7161e-15	1.2114e-10	7.77216	Brain_Amygdala	7.50613e-08	0.000201971	-5.37861	Spleen	1.04231e-14	3.25616e-10	-7.73399	NA	NA	NA	1	1	1	0	3	-1.39948	7.31774	-0.0157851	6.34371	0.99983	9.77596	NA	NA	0.16167	2.5219e-13	0.987406	2.24302e-10	0.317393	1.42801e-22	NA	NA	0.663835	4.5606e-10	0.998051	6.29054e-07	0.85757	4.66431e-18	NA	NA
IVD	7.7161e-15	1.2114e-10	7.77216	Brain_Amygdala	7.50613e-08	0.000201971	-5.37861	Stomach	3.03321e-17	8.61099e-13	8.44528	NA	NA	NA	1	1	1	0	3	-1.39948	7.31774	-0.0157851	6.34371	-0.430265	-10.1896	NA	NA	0.16167	2.5219e-13	0.987406	2.24302e-10	0.667003	2.20594e-24	NA	NA	0.663835	4.5606e-10	0.998051	6.29054e-07	0.959294	6.54481e-20	NA	NA
IVD	7.7161e-15	1.2114e-10	7.77216	Brain_Amygdala	7.50613e-08	0.000201971	-5.37861	Testis	1.32751e-13	1.80853e-09	7.40339	NA	NA	NA	1	1	1	0	3	-1.39948	7.31774	-0.0157851	6.34371	-1.07137	-9.26452	NA	NA	0.16167	2.5219e-13	0.987406	2.24302e-10	0.284004	1.9595e-20	NA	NA	0.663835	4.5606e-10	0.998051	6.29054e-07	0.841925	5.58371e-16	NA	NA
IVD	7.7161e-15	1.2114e-10	7.77216	Brain_Amygdala	7.50613e-08	0.000201971	-5.37861	Thyroid	3.25492e-17	5.86326e-13	8.43703	NA	NA	NA	1	1	1	0	3	-1.39948	7.31774	-0.0157851	6.34371	-0.445557	-10.1912	NA	NA	0.16167	2.5219e-13	0.987406	2.24302e-10	0.655917	2.17035e-24	NA	NA	0.663835	4.5606e-10	0.998051	6.29054e-07	0.952437	8.17093e-20	NA	NA
IVD	7.7161e-15	1.2114e-10	7.77216	Brain_Amygdala	7.50613e-08	0.000201971	-5.37861	Uterus	3.06759e-14	2.61365e-10	-7.59544	NA	NA	NA	1	1	1	0	3	-1.39948	7.31774	-0.0157851	6.34371	1.90707	9.81059	NA	NA	0.16167	2.5219e-13	0.987406	2.24302e-10	0.056512	1.01378e-22	NA	NA	0.663835	4.5606e-10	0.998051	6.29054e-07	0.579536	3.23031e-18	NA	NA
IVD	7.7161e-15	1.2114e-10	7.77216	Brain_Amygdala	7.50613e-08	0.000201971	-5.37861	Vagina	1.0025e-14	2.85492e-10	-7.73894	NA	NA	NA	1	1	1	0	3	-1.39948	7.31774	-0.0157851	6.34371	1.07961	9.71743	NA	NA	0.16167	2.5219e-13	0.987406	2.24302e-10	0.280316	2.54115e-22	NA	NA	0.663835	4.5606e-10	0.998051	6.29054e-07	0.845045	7.57923e-18	NA	NA
IVD	7.7161e-15	1.2114e-10	7.77216	Brain_Amygdala	7.50613e-08	0.000201971	-5.37861	smultixcan	2.02298e-15	2.65317e-11	7.4403	NA	NA	NA	1	1	1	0	3	-1.39948	7.31774	-0.0157851	6.34371	-0.543248	-8.9898	NA	NA	0.16167	2.5219e-13	0.987406	2.24302e-10	0.43763	2.12649e-22	NA	NA	0.663835	4.5606e-10	0.998051	6.29054e-07	0.891752	5.19625e-18	NA	NA
IVD	7.7161e-15	1.2114e-10	7.77216	Brain_Caudate_basal_ganglia	1.09256e-07	0.000219877	-5.31062	Adipose_Subcutaneous	1.04231e-14	7.12791e-11	7.73399	NA	NA	NA	1	1	1	0	3	-1.39948	7.31774	0.234963	6.21301	-0.99983	-9.77596	NA	NA	0.16167	2.5219e-13	0.814237	5.19778e-10	0.317393	1.42801e-22	NA	NA	0.663835	4.5606e-10	0.979767	9.29288e-07	0.85276	2.54936e-18	NA	NA
IVD	7.7161e-15	1.2114e-10	7.77216	Brain_Caudate_basal_ganglia	1.09256e-07	0.000219877	-5.31062	Adipose_Visceral_Omentum	2.42153e-14	2.00393e-10	-7.626	NA	NA	NA	1	1	1	0	3	-1.39948	7.31774	0.234963	6.21301	1.08397	9.55915	NA	NA	0.16167	2.5219e-13	0.814237	5.19778e-10	0.27838	1.18726e-21	NA	NA	0.663835	4.5606e-10	0.979767	9.29288e-07	0.836126	4.10341e-17	NA	NA
IVD	7.7161e-15	1.2114e-10	7.77216	Brain_Caudate_basal_ganglia	1.09256e-07	0.000219877	-5.31062	Adrenal_Gland	4.44693e-15	1.27872e-10	7.84164	NA	NA	NA	1	1	1	0	3	-1.39948	7.31774	0.234963	6.21301	-1.09341	-9.84682	NA	NA	0.16167	2.5219e-13	0.814237	5.19778e-10	0.274213	7.07474e-23	NA	NA	0.663835	4.5606e-10	0.979767	9.29288e-07	0.83731	2.1249e-18	NA	NA
IVD	7.7161e-15	1.2114e-10	7.77216	Brain_Caudate_basal_ganglia	1.09256e-07	0.000219877	-5.31062	Artery_Aorta	1.94975e-17	3.11375e-13	8.49675	NA	NA	NA	1	1	1	0	3	-1.39948	7.31774	0.234963	6.21301	-0.414073	-10.2379	NA	NA	0.16167	2.5219e-13	0.814237	5.19778e-10	0.67882	1.34076e-24	NA	NA	0.663835	4.5606e-10	0.979767	9.29288e-07	0.957437	4.47812e-20	NA	NA
IVD	7.7161e-15	1.2114e-10	7.77216	Brain_Caudate_basal_ganglia	1.09256e-07	0.000219877	-5.31062	Artery_Coronary	1.54788e-11	8.19656e-08	-6.74334	NA	NA	NA	1	1	1	0	3	-1.39948	7.31774	0.234963	6.21301	0.0272744	8.0036	NA	NA	0.16167	2.5219e-13	0.814237	5.19778e-10	0.978241	1.20831e-15	NA	NA	0.663835	4.5606e-10	0.979767	9.29288e-07	0.997486	8.02756e-12	NA	NA
IVD	7.7161e-15	1.2114e-10	7.77216	Brain_Caudate_basal_ganglia	1.09256e-07	0.000219877	-5.31062	Artery_Tibial	1.04231e-14	3.37645e-10	-7.73399	NA	NA	NA	1	1	1	0	3	-1.39948	7.31774	0.234963	6.21301	0.99983	9.77596	NA	NA	0.16167	2.5219e-13	0.814237	5.19778e-10	0.317393	1.42801e-22	NA	NA	0.663835	4.5606e-10	0.979767	9.29288e-07	0.855522	4.83211e-18	NA	NA
IVD	7.7161e-15	1.2114e-10	7.77216	Brain_Caudate_basal_ganglia	1.09256e-07	0.000219877	-5.31062	Brain_Amygdala	5.93542e-10	3.72111e-06	-6.19214	NA	NA	NA	1	1	1	0	3	-1.39948	7.31774	0.234963	6.21301	1.03314	7.63657	NA	NA	0.16167	2.5219e-13	0.814237	5.19778e-10	0.301538	2.23082e-14	NA	NA	0.663835	4.5606e-10	0.979767	9.29288e-07	0.856505	1.46252e-10	NA	NA
IVD	7.7161e-15	1.2114e-10	7.77216	Brain_Caudate_basal_ganglia	1.09256e-07	0.000219877	-5.31062	Brain_Anterior_cingulate_cortex_BA24	5.93542e-10	6.67527e-06	-6.19214	NA	NA	NA	1	1	1	0	3	-1.39948	7.31774	0.234963	6.21301	1.03314	7.63657	NA	NA	0.16167	2.5219e-13	0.814237	5.19778e-10	0.301538	2.23082e-14	NA	NA	0.663835	4.5606e-10	0.979767	9.29288e-07	0.863582	1.75097e-10	NA	NA
IVD	7.7161e-15	1.2114e-10	7.77216	Brain_Caudate_basal_ganglia	1.09256e-07	0.000219877	-5.31062	Brain_Caudate_basal_ganglia	3.07434e-12	7.71753e-08	-6.97428	NA	NA	NA	1	1	1	0	3	-1.39948	7.31774	0.234963	6.21301	0.871115	8.5345	NA	NA	0.16167	2.5219e-13	0.814237	5.19778e-10	0.383691	1.40761e-17	NA	NA	0.663835	4.5606e-10	0.979767	9.29288e-07	0.878093	3.6985e-13	NA	NA
IVD	7.7161e-15	1.2114e-10	7.77216	Brain_Caudate_basal_ganglia	1.09256e-07	0.000219877	-5.31062	Brain_Cerebellar_Hemisphere	1.54788e-11	2.41578e-07	6.74334	NA	NA	NA	1	1	1	0	3	-1.39948	7.31774	0.234963	6.21301	-0.0272744	-8.0036	NA	NA	0.16167	2.5219e-13	0.814237	5.19778e-10	0.978241	1.20831e-15	NA	NA	0.663835	4.5606e-10	0.979767	9.29288e-07	0.997282	1.97245e-11	NA	NA
IVD	7.7161e-15	1.2114e-10	7.77216	Brain_Caudate_basal_ganglia	1.09256e-07	0.000219877	-5.31062	Brain_Cerebellum	5.08721e-10	2.72903e-06	6.21639	NA	NA	NA	1	1	1	0	3	-1.39948	7.31774	0.234963	6.21301	-1.07774	-7.6871	NA	NA	0.16167	2.5219e-13	0.814237	5.19778e-10	0.281151	1.50509e-14	NA	NA	0.663835	4.5606e-10	0.979767	9.29288e-07	0.83425	1.26442e-10	NA	NA
IVD	7.7161e-15	1.2114e-10	7.77216	Brain_Caudate_basal_ganglia	1.09256e-07	0.000219877	-5.31062	Brain_Cortex	1.54788e-11	1.06773e-07	6.74334	NA	NA	NA	1	1	1	0	3	-1.39948	7.31774	0.234963	6.21301	-0.0272744	-8.0036	NA	NA	0.16167	2.5219e-13	0.814237	5.19778e-10	0.978241	1.20831e-15	NA	NA	0.663835	4.5606e-10	0.979767	9.29288e-07	0.998126	8.70319e-12	NA	NA
IVD	7.7161e-15	1.2114e-10	7.77216	Brain_Caudate_basal_ganglia	1.09256e-07	0.000219877	-5.31062	Brain_Frontal_Cortex_BA9	6.91161e-10	3.44806e-06	6.1681	NA	NA	NA	1	1	1	0	3	-1.39948	7.31774	0.234963	6.21301	-1.11639	-7.65337	NA	NA	0.16167	2.5219e-13	0.814237	5.19778e-10	0.264254	1.95785e-14	NA	NA	0.663835	4.5606e-10	0.979767	9.29288e-07	0.832711	1.16435e-10	NA	NA
IVD	7.7161e-15	1.2114e-10	7.77216	Brain_Caudate_basal_ganglia	1.09256e-07	0.000219877	-5.31062	Brain_Hippocampus	1.54788e-11	3.29885e-07	-6.74334	NA	NA	NA	1	1	1	0	3	-1.39948	7.31774	0.234963	6.21301	0.0272744	8.0036	NA	NA	0.16167	2.5219e-13	0.814237	5.19778e-10	0.978241	1.20831e-15	NA	NA	0.663835	4.5606e-10	0.979767	9.29288e-07	0.998633	2.68681e-11	NA	NA
IVD	7.7161e-15	1.2114e-10	7.77216	Brain_Caudate_basal_ganglia	1.09256e-07	0.000219877	-5.31062	Brain_Hypothalamus	1.54788e-11	9.14451e-08	6.74334	NA	NA	NA	1	1	1	0	3	-1.39948	7.31774	0.234963	6.21301	-0.0272744	-8.0036	NA	NA	0.16167	2.5219e-13	0.814237	5.19778e-10	0.978241	1.20831e-15	NA	NA	0.663835	4.5606e-10	0.979767	9.29288e-07	0.998484	7.47554e-12	NA	NA
IVD	7.7161e-15	1.2114e-10	7.77216	Brain_Caudate_basal_ganglia	1.09256e-07	0.000219877	-5.31062	Brain_Nucleus_accumbens_basal_ganglia	1.54788e-11	1.3204e-07	6.74334	NA	NA	NA	1	1	1	0	3	-1.39948	7.31774	0.234963	6.21301	-0.0272744	-8.0036	NA	NA	0.16167	2.5219e-13	0.814237	5.19778e-10	0.978241	1.20831e-15	NA	NA	0.663835	4.5606e-10	0.979767	9.29288e-07	0.997288	1.07778e-11	NA	NA
IVD	7.7161e-15	1.2114e-10	7.77216	Brain_Caudate_basal_ganglia	1.09256e-07	0.000219877	-5.31062	Brain_Putamen_basal_ganglia	5.93542e-10	6.61176e-06	-6.19214	NA	NA	NA	1	1	1	0	3	-1.39948	7.31774	0.234963	6.21301	1.03314	7.63657	NA	NA	0.16167	2.5219e-13	0.814237	5.19778e-10	0.301538	2.23082e-14	NA	NA	0.663835	4.5606e-10	0.979767	9.29288e-07	0.85934	2.59522e-10	NA	NA
IVD	7.7161e-15	1.2114e-10	7.77216	Brain_Caudate_basal_ganglia	1.09256e-07	0.000219877	-5.31062	Brain_Spinal_cord_cervical_c-1	8.25138e-11	9.23659e-07	6.49595	NA	NA	NA	1	1	1	0	3	-1.39948	7.31774	0.234963	6.21301	-1.0344	-8.0171	NA	NA	0.16167	2.5219e-13	0.814237	5.19778e-10	0.300949	1.0827e-15	NA	NA	0.663835	4.5606e-10	0.979767	9.29288e-07	0.848862	1.26714e-11	NA	NA
IVD	7.7161e-15	1.2114e-10	7.77216	Brain_Caudate_basal_ganglia	1.09256e-07	0.000219877	-5.31062	Brain_Substantia_nigra	6.91161e-10	1.25819e-05	6.1681	NA	NA	NA	1	1	1	0	3	-1.39948	7.31774	0.234963	6.21301	-1.11639	-7.65337	NA	NA	0.16167	2.5219e-13	0.814237	5.19778e-10	0.264254	1.95785e-14	NA	NA	0.663835	4.5606e-10	0.979767	9.29288e-07	0.832082	3.72441e-10	NA	NA
IVD	7.7161e-15	1.2114e-10	7.77216	Brain_Caudate_basal_ganglia	1.09256e-07	0.000219877	-5.31062	Breast_Mammary_Tissue	2.62378e-12	3.08171e-08	6.99653	NA	NA	NA	1	1	1	0	3	-1.39948	7.31774	0.234963	6.21301	-0.791817	-8.5245	NA	NA	0.16167	2.5219e-13	0.814237	5.19778e-10	0.428467	1.53478e-17	NA	NA	0.663835	4.5606e-10	0.979767	9.29288e-07	0.8992	2.82338e-13	NA	NA
IVD	7.7161e-15	1.2114e-10	7.77216	Brain_Caudate_basal_ganglia	1.09256e-07	0.000219877	-5.31062	Cells_Cultured_fibroblasts	2.09203e-14	2.05221e-10	7.64484	NA	NA	NA	1	1	1	0	3	-1.39948	7.31774	0.234963	6.21301	-1.06912	-9.59712	NA	NA	0.16167	2.5219e-13	0.814237	5.19778e-10	0.285018	8.22084e-22	NA	NA	0.663835	4.5606e-10	0.979767	9.29288e-07	0.835524	2.52199e-17	NA	NA
IVD	7.7161e-15	1.2114e-10	7.77216	Brain_Caudate_basal_ganglia	1.09256e-07	0.000219877	-5.31062	Cells_EBV-transformed_lymphocytes	1.04231e-14	1.51687e-10	-7.73399	NA	NA	NA	1	1	1	0	3	-1.39948	7.31774	0.234963	6.21301	0.99983	9.77596	NA	NA	0.16167	2.5219e-13	0.814237	5.19778e-10	0.317393	1.42801e-22	NA	NA	0.663835	4.5606e-10	0.979767	9.29288e-07	0.850443	4.33987e-18	NA	NA
IVD	7.7161e-15	1.2114e-10	7.77216	Brain_Caudate_basal_ganglia	1.09256e-07	0.000219877	-5.31062	Colon_Sigmoid	7.43131e-17	2.43093e-12	8.33996	NA	NA	NA	1	1	1	0	3	-1.39948	7.31774	0.234963	6.21301	-0.421319	-10.0599	NA	NA	0.16167	2.5219e-13	0.814237	5.19778e-10	0.673522	8.30498e-24	NA	NA	0.663835	4.5606e-10	0.979767	9.29288e-07	0.958056	2.83532e-19	NA	NA
IVD	7.7161e-15	1.2114e-10	7.77216	Brain_Caudate_basal_ganglia	1.09256e-07	0.000219877	-5.31062	Colon_Transverse	1.04231e-14	1.12781e-10	7.73399	NA	NA	NA	1	1	1	0	3	-1.39948	7.31774	0.234963	6.21301	-0.99983	-9.77596	NA	NA	0.16167	2.5219e-13	0.814237	5.19778e-10	0.317393	1.42801e-22	NA	NA	0.663835	4.5606e-10	0.979767	9.29288e-07	0.855115	2.42098e-18	NA	NA
IVD	7.7161e-15	1.2114e-10	7.77216	Brain_Caudate_basal_ganglia	1.09256e-07	0.000219877	-5.31062	Esophagus_Gastroesophageal_Junction	3.65625e-14	4.05422e-10	-7.57267	NA	NA	NA	1	1	1	0	3	-1.39948	7.31774	0.234963	6.21301	1.08818	9.48266	NA	NA	0.16167	2.5219e-13	0.814237	5.19778e-10	0.276518	2.47893e-21	NA	NA	0.663835	4.5606e-10	0.979767	9.29288e-07	0.837315	8.36315e-17	NA	NA
IVD	7.7161e-15	1.2114e-10	7.77216	Brain_Caudate_basal_ganglia	1.09256e-07	0.000219877	-5.31062	Esophagus_Mucosa	1.04231e-14	1.01653e-10	7.73399	NA	NA	NA	1	1	1	0	3	-1.39948	7.31774	0.234963	6.21301	-0.99983	-9.77596	NA	NA	0.16167	2.5219e-13	0.814237	5.19778e-10	0.317393	1.42801e-22	NA	NA	0.663835	4.5606e-10	0.979767	9.29288e-07	0.852659	4.37043e-18	NA	NA
IVD	7.7161e-15	1.2114e-10	7.77216	Brain_Caudate_basal_ganglia	1.09256e-07	0.000219877	-5.31062	Esophagus_Muscularis	1.36989e-14	1.09468e-10	7.69914	NA	NA	NA	1	1	1	0	3	-1.39948	7.31774	0.234963	6.21301	-1.07745	-9.66467	NA	NA	0.16167	2.5219e-13	0.814237	5.19778e-10	0.281279	4.25978e-22	NA	NA	0.663835	4.5606e-10	0.979767	9.29288e-07	0.841911	7.10467e-18	NA	NA
IVD	7.7161e-15	1.2114e-10	7.77216	Brain_Caudate_basal_ganglia	1.09256e-07	0.000219877	-5.31062	Heart_Atrial_Appendage	1.54788e-11	8.87e-08	6.74334	NA	NA	NA	1	1	1	0	3	-1.39948	7.31774	0.234963	6.21301	-0.0272744	-8.0036	NA	NA	0.16167	2.5219e-13	0.814237	5.19778e-10	0.978241	1.20831e-15	NA	NA	0.663835	4.5606e-10	0.979767	9.29288e-07	0.997983	6.02808e-12	NA	NA
IVD	7.7161e-15	1.2114e-10	7.77216	Brain_Caudate_basal_ganglia	1.09256e-07	0.000219877	-5.31062	Lung	2.38061e-17	2.79738e-13	8.47353	NA	NA	NA	1	1	1	0	3	-1.39948	7.31774	0.234963	6.21301	-0.584923	-10.2419	NA	NA	0.16167	2.5219e-13	0.814237	5.19778e-10	0.5586	1.28646e-24	NA	NA	0.663835	4.5606e-10	0.979767	9.29288e-07	0.929738	4.73482e-20	NA	NA
IVD	7.7161e-15	1.2114e-10	7.77216	Brain_Caudate_basal_ganglia	1.09256e-07	0.000219877	-5.31062	Minor_Salivary_Gland	2.62378e-12	1.53864e-08	6.99653	NA	NA	NA	1	1	1	0	3	-1.39948	7.31774	0.234963	6.21301	-0.791817	-8.5245	NA	NA	0.16167	2.5219e-13	0.814237	5.19778e-10	0.428467	1.53478e-17	NA	NA	0.663835	4.5606e-10	0.979767	9.29288e-07	0.904395	1.17771e-13	NA	NA
IVD	7.7161e-15	1.2114e-10	7.77216	Brain_Caudate_basal_ganglia	1.09256e-07	0.000219877	-5.31062	Muscle_Skeletal	6.43137e-11	5.4448e-07	6.53335	NA	NA	NA	1	1	1	0	3	-1.39948	7.31774	0.234963	6.21301	-1.03086	-8.06037	NA	NA	0.16167	2.5219e-13	0.814237	5.19778e-10	0.302606	7.6061e-16	NA	NA	0.663835	4.5606e-10	0.979767	9.29288e-07	0.838508	1.00667e-11	NA	NA
IVD	7.7161e-15	1.2114e-10	7.77216	Brain_Caudate_basal_ganglia	1.09256e-07	0.000219877	-5.31062	Nerve_Tibial	1.87908e-13	6.83141e-09	-7.35713	NA	NA	NA	1	1	1	0	3	-1.39948	7.31774	0.234963	6.21301	1.66713	9.31863	NA	NA	0.16167	2.5219e-13	0.814237	5.19778e-10	0.0954884	1.17847e-20	NA	NA	0.663835	4.5606e-10	0.979767	9.29288e-07	0.667483	4.46948e-16	NA	NA
IVD	7.7161e-15	1.2114e-10	7.77216	Brain_Caudate_basal_ganglia	1.09256e-07	0.000219877	-5.31062	Ovary	1.1467e-13	1.82669e-09	-7.4228	NA	NA	NA	1	1	1	0	3	-1.39948	7.31774	0.234963	6.21301	1.95565	9.65039	NA	NA	0.16167	2.5219e-13	0.814237	5.19778e-10	0.0505064	4.89688e-22	NA	NA	0.663835	4.5606e-10	0.979767	9.29288e-07	0.568271	8.14817e-18	NA	NA
IVD	7.7161e-15	1.2114e-10	7.77216	Brain_Caudate_basal_ganglia	1.09256e-07	0.000219877	-5.31062	Pancreas	2.62378e-12	6.3052e-08	6.99653	NA	NA	NA	1	1	1	0	3	-1.39948	7.31774	0.234963	6.21301	-0.791817	-8.5245	NA	NA	0.16167	2.5219e-13	0.814237	5.19778e-10	0.428467	1.53478e-17	NA	NA	0.663835	4.5606e-10	0.979767	9.29288e-07	0.894767	3.85014e-13	NA	NA
IVD	7.7161e-15	1.2114e-10	7.77216	Brain_Caudate_basal_ganglia	1.09256e-07	0.000219877	-5.31062	Pituitary	1.29918e-14	1.08352e-10	7.70591	NA	NA	NA	1	1	1	0	3	-1.39948	7.31774	0.234963	6.21301	-1.08646	-9.66657	NA	NA	0.16167	2.5219e-13	0.814237	5.19778e-10	0.277275	4.18159e-22	NA	NA	0.663835	4.5606e-10	0.979767	9.29288e-07	0.845803	4.871e-18	NA	NA
IVD	7.7161e-15	1.2114e-10	7.77216	Brain_Caudate_basal_ganglia	1.09256e-07	0.000219877	-5.31062	Prostate	1.12582e-12	1.84371e-08	7.11418	NA	NA	NA	1	1	1	0	3	-1.39948	7.31774	0.234963	6.21301	0.356296	-8.05619	NA	NA	0.16167	2.5219e-13	0.814237	5.19778e-10	0.721619	7.87108e-16	NA	NA	0.663835	4.5606e-10	0.979767	9.29288e-07	0.9665	4.4856e-12	NA	NA
IVD	7.7161e-15	1.2114e-10	7.77216	Brain_Caudate_basal_ganglia	1.09256e-07	0.000219877	-5.31062	Skin_Not_Sun_Exposed_Suprapubic	1.04231e-14	6.97282e-11	7.73399	NA	NA	NA	1	1	1	0	3	-1.39948	7.31774	0.234963	6.21301	-0.99983	-9.77596	NA	NA	0.16167	2.5219e-13	0.814237	5.19778e-10	0.317393	1.42801e-22	NA	NA	0.663835	4.5606e-10	0.979767	9.29288e-07	0.863421	4.98505e-18	NA	NA
IVD	7.7161e-15	1.2114e-10	7.77216	Brain_Caudate_basal_ganglia	1.09256e-07	0.000219877	-5.31062	Skin_Sun_Exposed_Lower_leg	4.5392e-10	1.91429e-06	6.23426	NA	NA	NA	1	1	1	0	3	-1.39948	7.31774	0.234963	6.21301	-1.1055	-7.72339	NA	NA	0.16167	2.5219e-13	0.814237	5.19778e-10	0.268942	1.13277e-14	NA	NA	0.663835	4.5606e-10	0.979767	9.29288e-07	0.835541	6.65085e-11	NA	NA
IVD	7.7161e-15	1.2114e-10	7.77216	Brain_Caudate_basal_ganglia	1.09256e-07	0.000219877	-5.31062	Small_Intestine_Terminal_Ileum	1.05717e-12	1.07842e-08	-7.12285	NA	NA	NA	1	1	1	0	3	-1.39948	7.31774	0.234963	6.21301	1.31315	9.11273	NA	NA	0.16167	2.5219e-13	0.814237	5.19778e-10	0.189133	8.03365e-20	NA	NA	0.663835	4.5606e-10	0.979767	9.29288e-07	0.793359	1.2851e-15	NA	NA
IVD	7.7161e-15	1.2114e-10	7.77216	Brain_Caudate_basal_ganglia	1.09256e-07	0.000219877	-5.31062	Spleen	1.04231e-14	3.25616e-10	-7.73399	NA	NA	NA	1	1	1	0	3	-1.39948	7.31774	0.234963	6.21301	0.99983	9.77596	NA	NA	0.16167	2.5219e-13	0.814237	5.19778e-10	0.317393	1.42801e-22	NA	NA	0.663835	4.5606e-10	0.979767	9.29288e-07	0.85757	4.66431e-18	NA	NA
IVD	7.7161e-15	1.2114e-10	7.77216	Brain_Caudate_basal_ganglia	1.09256e-07	0.000219877	-5.31062	Stomach	3.03321e-17	8.61099e-13	8.44528	NA	NA	NA	1	1	1	0	3	-1.39948	7.31774	0.234963	6.21301	-0.430265	-10.1896	NA	NA	0.16167	2.5219e-13	0.814237	5.19778e-10	0.667003	2.20594e-24	NA	NA	0.663835	4.5606e-10	0.979767	9.29288e-07	0.959294	6.54481e-20	NA	NA
IVD	7.7161e-15	1.2114e-10	7.77216	Brain_Caudate_basal_ganglia	1.09256e-07	0.000219877	-5.31062	Testis	1.32751e-13	1.80853e-09	7.40339	NA	NA	NA	1	1	1	0	3	-1.39948	7.31774	0.234963	6.21301	-1.07137	-9.26452	NA	NA	0.16167	2.5219e-13	0.814237	5.19778e-10	0.284004	1.9595e-20	NA	NA	0.663835	4.5606e-10	0.979767	9.29288e-07	0.841925	5.58371e-16	NA	NA
IVD	7.7161e-15	1.2114e-10	7.77216	Brain_Caudate_basal_ganglia	1.09256e-07	0.000219877	-5.31062	Thyroid	3.25492e-17	5.86326e-13	8.43703	NA	NA	NA	1	1	1	0	3	-1.39948	7.31774	0.234963	6.21301	-0.445557	-10.1912	NA	NA	0.16167	2.5219e-13	0.814237	5.19778e-10	0.655917	2.17035e-24	NA	NA	0.663835	4.5606e-10	0.979767	9.29288e-07	0.952437	8.17093e-20	NA	NA
IVD	7.7161e-15	1.2114e-10	7.77216	Brain_Caudate_basal_ganglia	1.09256e-07	0.000219877	-5.31062	Uterus	3.06759e-14	2.61365e-10	-7.59544	NA	NA	NA	1	1	1	0	3	-1.39948	7.31774	0.234963	6.21301	1.90707	9.81059	NA	NA	0.16167	2.5219e-13	0.814237	5.19778e-10	0.056512	1.01378e-22	NA	NA	0.663835	4.5606e-10	0.979767	9.29288e-07	0.579536	3.23031e-18	NA	NA
IVD	7.7161e-15	1.2114e-10	7.77216	Brain_Caudate_basal_ganglia	1.09256e-07	0.000219877	-5.31062	Vagina	1.0025e-14	2.85492e-10	-7.73894	NA	NA	NA	1	1	1	0	3	-1.39948	7.31774	0.234963	6.21301	1.07961	9.71743	NA	NA	0.16167	2.5219e-13	0.814237	5.19778e-10	0.280316	2.54115e-22	NA	NA	0.663835	4.5606e-10	0.979767	9.29288e-07	0.845045	7.57923e-18	NA	NA
IVD	7.7161e-15	1.2114e-10	7.77216	Brain_Caudate_basal_ganglia	1.09256e-07	0.000219877	-5.31062	smultixcan	2.02298e-15	2.65317e-11	7.4403	NA	NA	NA	1	1	1	0	3	-1.39948	7.31774	0.234963	6.21301	-0.543248	-8.9898	NA	NA	0.16167	2.5219e-13	0.814237	5.19778e-10	0.43763	2.12649e-22	NA	NA	0.663835	4.5606e-10	0.979767	9.29288e-07	0.891752	5.19625e-18	NA	NA
IVD	7.7161e-15	1.2114e-10	7.77216	Heart_Atrial_Appendage	6.85264e-09	4.15373e-05	-5.7945	Adipose_Subcutaneous	1.04231e-14	7.12791e-11	7.73399	NA	NA	NA	1	1	1	0	3	-1.39948	7.31774	0.539021	6.92696	-0.99983	-9.77596	NA	NA	0.16167	2.5219e-13	0.589872	4.29975e-12	0.317393	1.42801e-22	NA	NA	0.663835	4.5606e-10	0.952745	1.79214e-08	0.85276	2.54936e-18	NA	NA
IVD	7.7161e-15	1.2114e-10	7.77216	Heart_Atrial_Appendage	6.85264e-09	4.15373e-05	-5.7945	Adipose_Visceral_Omentum	2.42153e-14	2.00393e-10	-7.626	NA	NA	NA	1	1	1	0	3	-1.39948	7.31774	0.539021	6.92696	1.08397	9.55915	NA	NA	0.16167	2.5219e-13	0.589872	4.29975e-12	0.27838	1.18726e-21	NA	NA	0.663835	4.5606e-10	0.952745	1.79214e-08	0.836126	4.10341e-17	NA	NA
IVD	7.7161e-15	1.2114e-10	7.77216	Heart_Atrial_Appendage	6.85264e-09	4.15373e-05	-5.7945	Adrenal_Gland	4.44693e-15	1.27872e-10	7.84164	NA	NA	NA	1	1	1	0	3	-1.39948	7.31774	0.539021	6.92696	-1.09341	-9.84682	NA	NA	0.16167	2.5219e-13	0.589872	4.29975e-12	0.274213	7.07474e-23	NA	NA	0.663835	4.5606e-10	0.952745	1.79214e-08	0.83731	2.1249e-18	NA	NA
IVD	7.7161e-15	1.2114e-10	7.77216	Heart_Atrial_Appendage	6.85264e-09	4.15373e-05	-5.7945	Artery_Aorta	1.94975e-17	3.11375e-13	8.49675	NA	NA	NA	1	1	1	0	3	-1.39948	7.31774	0.539021	6.92696	-0.414073	-10.2379	NA	NA	0.16167	2.5219e-13	0.589872	4.29975e-12	0.67882	1.34076e-24	NA	NA	0.663835	4.5606e-10	0.952745	1.79214e-08	0.957437	4.47812e-20	NA	NA
IVD	7.7161e-15	1.2114e-10	7.77216	Heart_Atrial_Appendage	6.85264e-09	4.15373e-05	-5.7945	Artery_Coronary	1.54788e-11	8.19656e-08	-6.74334	NA	NA	NA	1	1	1	0	3	-1.39948	7.31774	0.539021	6.92696	0.0272744	8.0036	NA	NA	0.16167	2.5219e-13	0.589872	4.29975e-12	0.978241	1.20831e-15	NA	NA	0.663835	4.5606e-10	0.952745	1.79214e-08	0.997486	8.02756e-12	NA	NA
IVD	7.7161e-15	1.2114e-10	7.77216	Heart_Atrial_Appendage	6.85264e-09	4.15373e-05	-5.7945	Artery_Tibial	1.04231e-14	3.37645e-10	-7.73399	NA	NA	NA	1	1	1	0	3	-1.39948	7.31774	0.539021	6.92696	0.99983	9.77596	NA	NA	0.16167	2.5219e-13	0.589872	4.29975e-12	0.317393	1.42801e-22	NA	NA	0.663835	4.5606e-10	0.952745	1.79214e-08	0.855522	4.83211e-18	NA	NA
IVD	7.7161e-15	1.2114e-10	7.77216	Heart_Atrial_Appendage	6.85264e-09	4.15373e-05	-5.7945	Brain_Amygdala	5.93542e-10	3.72111e-06	-6.19214	NA	NA	NA	1	1	1	0	3	-1.39948	7.31774	0.539021	6.92696	1.03314	7.63657	NA	NA	0.16167	2.5219e-13	0.589872	4.29975e-12	0.301538	2.23082e-14	NA	NA	0.663835	4.5606e-10	0.952745	1.79214e-08	0.856505	1.46252e-10	NA	NA
IVD	7.7161e-15	1.2114e-10	7.77216	Heart_Atrial_Appendage	6.85264e-09	4.15373e-05	-5.7945	Brain_Anterior_cingulate_cortex_BA24	5.93542e-10	6.67527e-06	-6.19214	NA	NA	NA	1	1	1	0	3	-1.39948	7.31774	0.539021	6.92696	1.03314	7.63657	NA	NA	0.16167	2.5219e-13	0.589872	4.29975e-12	0.301538	2.23082e-14	NA	NA	0.663835	4.5606e-10	0.952745	1.79214e-08	0.863582	1.75097e-10	NA	NA
IVD	7.7161e-15	1.2114e-10	7.77216	Heart_Atrial_Appendage	6.85264e-09	4.15373e-05	-5.7945	Brain_Caudate_basal_ganglia	3.07434e-12	7.71753e-08	-6.97428	NA	NA	NA	1	1	1	0	3	-1.39948	7.31774	0.539021	6.92696	0.871115	8.5345	NA	NA	0.16167	2.5219e-13	0.589872	4.29975e-12	0.383691	1.40761e-17	NA	NA	0.663835	4.5606e-10	0.952745	1.79214e-08	0.878093	3.6985e-13	NA	NA
IVD	7.7161e-15	1.2114e-10	7.77216	Heart_Atrial_Appendage	6.85264e-09	4.15373e-05	-5.7945	Brain_Cerebellar_Hemisphere	1.54788e-11	2.41578e-07	6.74334	NA	NA	NA	1	1	1	0	3	-1.39948	7.31774	0.539021	6.92696	-0.0272744	-8.0036	NA	NA	0.16167	2.5219e-13	0.589872	4.29975e-12	0.978241	1.20831e-15	NA	NA	0.663835	4.5606e-10	0.952745	1.79214e-08	0.997282	1.97245e-11	NA	NA
IVD	7.7161e-15	1.2114e-10	7.77216	Heart_Atrial_Appendage	6.85264e-09	4.15373e-05	-5.7945	Brain_Cerebellum	5.08721e-10	2.72903e-06	6.21639	NA	NA	NA	1	1	1	0	3	-1.39948	7.31774	0.539021	6.92696	-1.07774	-7.6871	NA	NA	0.16167	2.5219e-13	0.589872	4.29975e-12	0.281151	1.50509e-14	NA	NA	0.663835	4.5606e-10	0.952745	1.79214e-08	0.83425	1.26442e-10	NA	NA
IVD	7.7161e-15	1.2114e-10	7.77216	Heart_Atrial_Appendage	6.85264e-09	4.15373e-05	-5.7945	Brain_Cortex	1.54788e-11	1.06773e-07	6.74334	NA	NA	NA	1	1	1	0	3	-1.39948	7.31774	0.539021	6.92696	-0.0272744	-8.0036	NA	NA	0.16167	2.5219e-13	0.589872	4.29975e-12	0.978241	1.20831e-15	NA	NA	0.663835	4.5606e-10	0.952745	1.79214e-08	0.998126	8.70319e-12	NA	NA
IVD	7.7161e-15	1.2114e-10	7.77216	Heart_Atrial_Appendage	6.85264e-09	4.15373e-05	-5.7945	Brain_Frontal_Cortex_BA9	6.91161e-10	3.44806e-06	6.1681	NA	NA	NA	1	1	1	0	3	-1.39948	7.31774	0.539021	6.92696	-1.11639	-7.65337	NA	NA	0.16167	2.5219e-13	0.589872	4.29975e-12	0.264254	1.95785e-14	NA	NA	0.663835	4.5606e-10	0.952745	1.79214e-08	0.832711	1.16435e-10	NA	NA
IVD	7.7161e-15	1.2114e-10	7.77216	Heart_Atrial_Appendage	6.85264e-09	4.15373e-05	-5.7945	Brain_Hippocampus	1.54788e-11	3.29885e-07	-6.74334	NA	NA	NA	1	1	1	0	3	-1.39948	7.31774	0.539021	6.92696	0.0272744	8.0036	NA	NA	0.16167	2.5219e-13	0.589872	4.29975e-12	0.978241	1.20831e-15	NA	NA	0.663835	4.5606e-10	0.952745	1.79214e-08	0.998633	2.68681e-11	NA	NA
IVD	7.7161e-15	1.2114e-10	7.77216	Heart_Atrial_Appendage	6.85264e-09	4.15373e-05	-5.7945	Brain_Hypothalamus	1.54788e-11	9.14451e-08	6.74334	NA	NA	NA	1	1	1	0	3	-1.39948	7.31774	0.539021	6.92696	-0.0272744	-8.0036	NA	NA	0.16167	2.5219e-13	0.589872	4.29975e-12	0.978241	1.20831e-15	NA	NA	0.663835	4.5606e-10	0.952745	1.79214e-08	0.998484	7.47554e-12	NA	NA
IVD	7.7161e-15	1.2114e-10	7.77216	Heart_Atrial_Appendage	6.85264e-09	4.15373e-05	-5.7945	Brain_Nucleus_accumbens_basal_ganglia	1.54788e-11	1.3204e-07	6.74334	NA	NA	NA	1	1	1	0	3	-1.39948	7.31774	0.539021	6.92696	-0.0272744	-8.0036	NA	NA	0.16167	2.5219e-13	0.589872	4.29975e-12	0.978241	1.20831e-15	NA	NA	0.663835	4.5606e-10	0.952745	1.79214e-08	0.997288	1.07778e-11	NA	NA
IVD	7.7161e-15	1.2114e-10	7.77216	Heart_Atrial_Appendage	6.85264e-09	4.15373e-05	-5.7945	Brain_Putamen_basal_ganglia	5.93542e-10	6.61176e-06	-6.19214	NA	NA	NA	1	1	1	0	3	-1.39948	7.31774	0.539021	6.92696	1.03314	7.63657	NA	NA	0.16167	2.5219e-13	0.589872	4.29975e-12	0.301538	2.23082e-14	NA	NA	0.663835	4.5606e-10	0.952745	1.79214e-08	0.85934	2.59522e-10	NA	NA
IVD	7.7161e-15	1.2114e-10	7.77216	Heart_Atrial_Appendage	6.85264e-09	4.15373e-05	-5.7945	Brain_Spinal_cord_cervical_c-1	8.25138e-11	9.23659e-07	6.49595	NA	NA	NA	1	1	1	0	3	-1.39948	7.31774	0.539021	6.92696	-1.0344	-8.0171	NA	NA	0.16167	2.5219e-13	0.589872	4.29975e-12	0.300949	1.0827e-15	NA	NA	0.663835	4.5606e-10	0.952745	1.79214e-08	0.848862	1.26714e-11	NA	NA
IVD	7.7161e-15	1.2114e-10	7.77216	Heart_Atrial_Appendage	6.85264e-09	4.15373e-05	-5.7945	Brain_Substantia_nigra	6.91161e-10	1.25819e-05	6.1681	NA	NA	NA	1	1	1	0	3	-1.39948	7.31774	0.539021	6.92696	-1.11639	-7.65337	NA	NA	0.16167	2.5219e-13	0.589872	4.29975e-12	0.264254	1.95785e-14	NA	NA	0.663835	4.5606e-10	0.952745	1.79214e-08	0.832082	3.72441e-10	NA	NA
IVD	7.7161e-15	1.2114e-10	7.77216	Heart_Atrial_Appendage	6.85264e-09	4.15373e-05	-5.7945	Breast_Mammary_Tissue	2.62378e-12	3.08171e-08	6.99653	NA	NA	NA	1	1	1	0	3	-1.39948	7.31774	0.539021	6.92696	-0.791817	-8.5245	NA	NA	0.16167	2.5219e-13	0.589872	4.29975e-12	0.428467	1.53478e-17	NA	NA	0.663835	4.5606e-10	0.952745	1.79214e-08	0.8992	2.82338e-13	NA	NA
IVD	7.7161e-15	1.2114e-10	7.77216	Heart_Atrial_Appendage	6.85264e-09	4.15373e-05	-5.7945	Cells_Cultured_fibroblasts	2.09203e-14	2.05221e-10	7.64484	NA	NA	NA	1	1	1	0	3	-1.39948	7.31774	0.539021	6.92696	-1.06912	-9.59712	NA	NA	0.16167	2.5219e-13	0.589872	4.29975e-12	0.285018	8.22084e-22	NA	NA	0.663835	4.5606e-10	0.952745	1.79214e-08	0.835524	2.52199e-17	NA	NA
IVD	7.7161e-15	1.2114e-10	7.77216	Heart_Atrial_Appendage	6.85264e-09	4.15373e-05	-5.7945	Cells_EBV-transformed_lymphocytes	1.04231e-14	1.51687e-10	-7.73399	NA	NA	NA	1	1	1	0	3	-1.39948	7.31774	0.539021	6.92696	0.99983	9.77596	NA	NA	0.16167	2.5219e-13	0.589872	4.29975e-12	0.317393	1.42801e-22	NA	NA	0.663835	4.5606e-10	0.952745	1.79214e-08	0.850443	4.33987e-18	NA	NA
IVD	7.7161e-15	1.2114e-10	7.77216	Heart_Atrial_Appendage	6.85264e-09	4.15373e-05	-5.7945	Colon_Sigmoid	7.43131e-17	2.43093e-12	8.33996	NA	NA	NA	1	1	1	0	3	-1.39948	7.31774	0.539021	6.92696	-0.421319	-10.0599	NA	NA	0.16167	2.5219e-13	0.589872	4.29975e-12	0.673522	8.30498e-24	NA	NA	0.663835	4.5606e-10	0.952745	1.79214e-08	0.958056	2.83532e-19	NA	NA
IVD	7.7161e-15	1.2114e-10	7.77216	Heart_Atrial_Appendage	6.85264e-09	4.15373e-05	-5.7945	Colon_Transverse	1.04231e-14	1.12781e-10	7.73399	NA	NA	NA	1	1	1	0	3	-1.39948	7.31774	0.539021	6.92696	-0.99983	-9.77596	NA	NA	0.16167	2.5219e-13	0.589872	4.29975e-12	0.317393	1.42801e-22	NA	NA	0.663835	4.5606e-10	0.952745	1.79214e-08	0.855115	2.42098e-18	NA	NA
IVD	7.7161e-15	1.2114e-10	7.77216	Heart_Atrial_Appendage	6.85264e-09	4.15373e-05	-5.7945	Esophagus_Gastroesophageal_Junction	3.65625e-14	4.05422e-10	-7.57267	NA	NA	NA	1	1	1	0	3	-1.39948	7.31774	0.539021	6.92696	1.08818	9.48266	NA	NA	0.16167	2.5219e-13	0.589872	4.29975e-12	0.276518	2.47893e-21	NA	NA	0.663835	4.5606e-10	0.952745	1.79214e-08	0.837315	8.36315e-17	NA	NA
IVD	7.7161e-15	1.2114e-10	7.77216	Heart_Atrial_Appendage	6.85264e-09	4.15373e-05	-5.7945	Esophagus_Mucosa	1.04231e-14	1.01653e-10	7.73399	NA	NA	NA	1	1	1	0	3	-1.39948	7.31774	0.539021	6.92696	-0.99983	-9.77596	NA	NA	0.16167	2.5219e-13	0.589872	4.29975e-12	0.317393	1.42801e-22	NA	NA	0.663835	4.5606e-10	0.952745	1.79214e-08	0.852659	4.37043e-18	NA	NA
IVD	7.7161e-15	1.2114e-10	7.77216	Heart_Atrial_Appendage	6.85264e-09	4.15373e-05	-5.7945	Esophagus_Muscularis	1.36989e-14	1.09468e-10	7.69914	NA	NA	NA	1	1	1	0	3	-1.39948	7.31774	0.539021	6.92696	-1.07745	-9.66467	NA	NA	0.16167	2.5219e-13	0.589872	4.29975e-12	0.281279	4.25978e-22	NA	NA	0.663835	4.5606e-10	0.952745	1.79214e-08	0.841911	7.10467e-18	NA	NA
IVD	7.7161e-15	1.2114e-10	7.77216	Heart_Atrial_Appendage	6.85264e-09	4.15373e-05	-5.7945	Heart_Atrial_Appendage	1.54788e-11	8.87e-08	6.74334	NA	NA	NA	1	1	1	0	3	-1.39948	7.31774	0.539021	6.92696	-0.0272744	-8.0036	NA	NA	0.16167	2.5219e-13	0.589872	4.29975e-12	0.978241	1.20831e-15	NA	NA	0.663835	4.5606e-10	0.952745	1.79214e-08	0.997983	6.02808e-12	NA	NA
IVD	7.7161e-15	1.2114e-10	7.77216	Heart_Atrial_Appendage	6.85264e-09	4.15373e-05	-5.7945	Lung	2.38061e-17	2.79738e-13	8.47353	NA	NA	NA	1	1	1	0	3	-1.39948	7.31774	0.539021	6.92696	-0.584923	-10.2419	NA	NA	0.16167	2.5219e-13	0.589872	4.29975e-12	0.5586	1.28646e-24	NA	NA	0.663835	4.5606e-10	0.952745	1.79214e-08	0.929738	4.73482e-20	NA	NA
IVD	7.7161e-15	1.2114e-10	7.77216	Heart_Atrial_Appendage	6.85264e-09	4.15373e-05	-5.7945	Minor_Salivary_Gland	2.62378e-12	1.53864e-08	6.99653	NA	NA	NA	1	1	1	0	3	-1.39948	7.31774	0.539021	6.92696	-0.791817	-8.5245	NA	NA	0.16167	2.5219e-13	0.589872	4.29975e-12	0.428467	1.53478e-17	NA	NA	0.663835	4.5606e-10	0.952745	1.79214e-08	0.904395	1.17771e-13	NA	NA
IVD	7.7161e-15	1.2114e-10	7.77216	Heart_Atrial_Appendage	6.85264e-09	4.15373e-05	-5.7945	Muscle_Skeletal	6.43137e-11	5.4448e-07	6.53335	NA	NA	NA	1	1	1	0	3	-1.39948	7.31774	0.539021	6.92696	-1.03086	-8.06037	NA	NA	0.16167	2.5219e-13	0.589872	4.29975e-12	0.302606	7.6061e-16	NA	NA	0.663835	4.5606e-10	0.952745	1.79214e-08	0.838508	1.00667e-11	NA	NA
IVD	7.7161e-15	1.2114e-10	7.77216	Heart_Atrial_Appendage	6.85264e-09	4.15373e-05	-5.7945	Nerve_Tibial	1.87908e-13	6.83141e-09	-7.35713	NA	NA	NA	1	1	1	0	3	-1.39948	7.31774	0.539021	6.92696	1.66713	9.31863	NA	NA	0.16167	2.5219e-13	0.589872	4.29975e-12	0.0954884	1.17847e-20	NA	NA	0.663835	4.5606e-10	0.952745	1.79214e-08	0.667483	4.46948e-16	NA	NA
IVD	7.7161e-15	1.2114e-10	7.77216	Heart_Atrial_Appendage	6.85264e-09	4.15373e-05	-5.7945	Ovary	1.1467e-13	1.82669e-09	-7.4228	NA	NA	NA	1	1	1	0	3	-1.39948	7.31774	0.539021	6.92696	1.95565	9.65039	NA	NA	0.16167	2.5219e-13	0.589872	4.29975e-12	0.0505064	4.89688e-22	NA	NA	0.663835	4.5606e-10	0.952745	1.79214e-08	0.568271	8.14817e-18	NA	NA
IVD	7.7161e-15	1.2114e-10	7.77216	Heart_Atrial_Appendage	6.85264e-09	4.15373e-05	-5.7945	Pancreas	2.62378e-12	6.3052e-08	6.99653	NA	NA	NA	1	1	1	0	3	-1.39948	7.31774	0.539021	6.92696	-0.791817	-8.5245	NA	NA	0.16167	2.5219e-13	0.589872	4.29975e-12	0.428467	1.53478e-17	NA	NA	0.663835	4.5606e-10	0.952745	1.79214e-08	0.894767	3.85014e-13	NA	NA
IVD	7.7161e-15	1.2114e-10	7.77216	Heart_Atrial_Appendage	6.85264e-09	4.15373e-05	-5.7945	Pituitary	1.29918e-14	1.08352e-10	7.70591	NA	NA	NA	1	1	1	0	3	-1.39948	7.31774	0.539021	6.92696	-1.08646	-9.66657	NA	NA	0.16167	2.5219e-13	0.589872	4.29975e-12	0.277275	4.18159e-22	NA	NA	0.663835	4.5606e-10	0.952745	1.79214e-08	0.845803	4.871e-18	NA	NA
IVD	7.7161e-15	1.2114e-10	7.77216	Heart_Atrial_Appendage	6.85264e-09	4.15373e-05	-5.7945	Prostate	1.12582e-12	1.84371e-08	7.11418	NA	NA	NA	1	1	1	0	3	-1.39948	7.31774	0.539021	6.92696	0.356296	-8.05619	NA	NA	0.16167	2.5219e-13	0.589872	4.29975e-12	0.721619	7.87108e-16	NA	NA	0.663835	4.5606e-10	0.952745	1.79214e-08	0.9665	4.4856e-12	NA	NA
IVD	7.7161e-15	1.2114e-10	7.77216	Heart_Atrial_Appendage	6.85264e-09	4.15373e-05	-5.7945	Skin_Not_Sun_Exposed_Suprapubic	1.04231e-14	6.97282e-11	7.73399	NA	NA	NA	1	1	1	0	3	-1.39948	7.31774	0.539021	6.92696	-0.99983	-9.77596	NA	NA	0.16167	2.5219e-13	0.589872	4.29975e-12	0.317393	1.42801e-22	NA	NA	0.663835	4.5606e-10	0.952745	1.79214e-08	0.863421	4.98505e-18	NA	NA
IVD	7.7161e-15	1.2114e-10	7.77216	Heart_Atrial_Appendage	6.85264e-09	4.15373e-05	-5.7945	Skin_Sun_Exposed_Lower_leg	4.5392e-10	1.91429e-06	6.23426	NA	NA	NA	1	1	1	0	3	-1.39948	7.31774	0.539021	6.92696	-1.1055	-7.72339	NA	NA	0.16167	2.5219e-13	0.589872	4.29975e-12	0.268942	1.13277e-14	NA	NA	0.663835	4.5606e-10	0.952745	1.79214e-08	0.835541	6.65085e-11	NA	NA
IVD	7.7161e-15	1.2114e-10	7.77216	Heart_Atrial_Appendage	6.85264e-09	4.15373e-05	-5.7945	Small_Intestine_Terminal_Ileum	1.05717e-12	1.07842e-08	-7.12285	NA	NA	NA	1	1	1	0	3	-1.39948	7.31774	0.539021	6.92696	1.31315	9.11273	NA	NA	0.16167	2.5219e-13	0.589872	4.29975e-12	0.189133	8.03365e-20	NA	NA	0.663835	4.5606e-10	0.952745	1.79214e-08	0.793359	1.2851e-15	NA	NA
IVD	7.7161e-15	1.2114e-10	7.77216	Heart_Atrial_Appendage	6.85264e-09	4.15373e-05	-5.7945	Spleen	1.04231e-14	3.25616e-10	-7.73399	NA	NA	NA	1	1	1	0	3	-1.39948	7.31774	0.539021	6.92696	0.99983	9.77596	NA	NA	0.16167	2.5219e-13	0.589872	4.29975e-12	0.317393	1.42801e-22	NA	NA	0.663835	4.5606e-10	0.952745	1.79214e-08	0.85757	4.66431e-18	NA	NA
IVD	7.7161e-15	1.2114e-10	7.77216	Heart_Atrial_Appendage	6.85264e-09	4.15373e-05	-5.7945	Stomach	3.03321e-17	8.61099e-13	8.44528	NA	NA	NA	1	1	1	0	3	-1.39948	7.31774	0.539021	6.92696	-0.430265	-10.1896	NA	NA	0.16167	2.5219e-13	0.589872	4.29975e-12	0.667003	2.20594e-24	NA	NA	0.663835	4.5606e-10	0.952745	1.79214e-08	0.959294	6.54481e-20	NA	NA
IVD	7.7161e-15	1.2114e-10	7.77216	Heart_Atrial_Appendage	6.85264e-09	4.15373e-05	-5.7945	Testis	1.32751e-13	1.80853e-09	7.40339	NA	NA	NA	1	1	1	0	3	-1.39948	7.31774	0.539021	6.92696	-1.07137	-9.26452	NA	NA	0.16167	2.5219e-13	0.589872	4.29975e-12	0.284004	1.9595e-20	NA	NA	0.663835	4.5606e-10	0.952745	1.79214e-08	0.841925	5.58371e-16	NA	NA
IVD	7.7161e-15	1.2114e-10	7.77216	Heart_Atrial_Appendage	6.85264e-09	4.15373e-05	-5.7945	Thyroid	3.25492e-17	5.86326e-13	8.43703	NA	NA	NA	1	1	1	0	3	-1.39948	7.31774	0.539021	6.92696	-0.445557	-10.1912	NA	NA	0.16167	2.5219e-13	0.589872	4.29975e-12	0.655917	2.17035e-24	NA	NA	0.663835	4.5606e-10	0.952745	1.79214e-08	0.952437	8.17093e-20	NA	NA
IVD	7.7161e-15	1.2114e-10	7.77216	Heart_Atrial_Appendage	6.85264e-09	4.15373e-05	-5.7945	Uterus	3.06759e-14	2.61365e-10	-7.59544	NA	NA	NA	1	1	1	0	3	-1.39948	7.31774	0.539021	6.92696	1.90707	9.81059	NA	NA	0.16167	2.5219e-13	0.589872	4.29975e-12	0.056512	1.01378e-22	NA	NA	0.663835	4.5606e-10	0.952745	1.79214e-08	0.579536	3.23031e-18	NA	NA
IVD	7.7161e-15	1.2114e-10	7.77216	Heart_Atrial_Appendage	6.85264e-09	4.15373e-05	-5.7945	Vagina	1.0025e-14	2.85492e-10	-7.73894	NA	NA	NA	1	1	1	0	3	-1.39948	7.31774	0.539021	6.92696	1.07961	9.71743	NA	NA	0.16167	2.5219e-13	0.589872	4.29975e-12	0.280316	2.54115e-22	NA	NA	0.663835	4.5606e-10	0.952745	1.79214e-08	0.845045	7.57923e-18	NA	NA
IVD	7.7161e-15	1.2114e-10	7.77216	Heart_Atrial_Appendage	6.85264e-09	4.15373e-05	-5.7945	smultixcan	2.02298e-15	2.65317e-11	7.4403	NA	NA	NA	1	1	1	0	3	-1.39948	7.31774	0.539021	6.92696	-0.543248	-8.9898	NA	NA	0.16167	2.5219e-13	0.589872	4.29975e-12	0.43763	2.12649e-22	NA	NA	0.663835	4.5606e-10	0.952745	1.79214e-08	0.891752	5.19625e-18	NA	NA
IVD	7.7161e-15	1.2114e-10	7.77216	Heart_Left_Ventricle	8.28009e-09	3.15195e-05	-5.76266	Adipose_Subcutaneous	1.04231e-14	7.12791e-11	7.73399	NA	NA	NA	1	1	1	0	3	-1.39948	7.31774	0.044458	6.74483	-0.99983	-9.77596	NA	NA	0.16167	2.5219e-13	0.964539	1.53202e-11	0.317393	1.42801e-22	NA	NA	0.663835	4.5606e-10	0.996943	6.02085e-08	0.85276	2.54936e-18	NA	NA
IVD	7.7161e-15	1.2114e-10	7.77216	Heart_Left_Ventricle	8.28009e-09	3.15195e-05	-5.76266	Adipose_Visceral_Omentum	2.42153e-14	2.00393e-10	-7.626	NA	NA	NA	1	1	1	0	3	-1.39948	7.31774	0.044458	6.74483	1.08397	9.55915	NA	NA	0.16167	2.5219e-13	0.964539	1.53202e-11	0.27838	1.18726e-21	NA	NA	0.663835	4.5606e-10	0.996943	6.02085e-08	0.836126	4.10341e-17	NA	NA
IVD	7.7161e-15	1.2114e-10	7.77216	Heart_Left_Ventricle	8.28009e-09	3.15195e-05	-5.76266	Adrenal_Gland	4.44693e-15	1.27872e-10	7.84164	NA	NA	NA	1	1	1	0	3	-1.39948	7.31774	0.044458	6.74483	-1.09341	-9.84682	NA	NA	0.16167	2.5219e-13	0.964539	1.53202e-11	0.274213	7.07474e-23	NA	NA	0.663835	4.5606e-10	0.996943	6.02085e-08	0.83731	2.1249e-18	NA	NA
IVD	7.7161e-15	1.2114e-10	7.77216	Heart_Left_Ventricle	8.28009e-09	3.15195e-05	-5.76266	Artery_Aorta	1.94975e-17	3.11375e-13	8.49675	NA	NA	NA	1	1	1	0	3	-1.39948	7.31774	0.044458	6.74483	-0.414073	-10.2379	NA	NA	0.16167	2.5219e-13	0.964539	1.53202e-11	0.67882	1.34076e-24	NA	NA	0.663835	4.5606e-10	0.996943	6.02085e-08	0.957437	4.47812e-20	NA	NA
IVD	7.7161e-15	1.2114e-10	7.77216	Heart_Left_Ventricle	8.28009e-09	3.15195e-05	-5.76266	Artery_Coronary	1.54788e-11	8.19656e-08	-6.74334	NA	NA	NA	1	1	1	0	3	-1.39948	7.31774	0.044458	6.74483	0.0272744	8.0036	NA	NA	0.16167	2.5219e-13	0.964539	1.53202e-11	0.978241	1.20831e-15	NA	NA	0.663835	4.5606e-10	0.996943	6.02085e-08	0.997486	8.02756e-12	NA	NA
IVD	7.7161e-15	1.2114e-10	7.77216	Heart_Left_Ventricle	8.28009e-09	3.15195e-05	-5.76266	Artery_Tibial	1.04231e-14	3.37645e-10	-7.73399	NA	NA	NA	1	1	1	0	3	-1.39948	7.31774	0.044458	6.74483	0.99983	9.77596	NA	NA	0.16167	2.5219e-13	0.964539	1.53202e-11	0.317393	1.42801e-22	NA	NA	0.663835	4.5606e-10	0.996943	6.02085e-08	0.855522	4.83211e-18	NA	NA
IVD	7.7161e-15	1.2114e-10	7.77216	Heart_Left_Ventricle	8.28009e-09	3.15195e-05	-5.76266	Brain_Amygdala	5.93542e-10	3.72111e-06	-6.19214	NA	NA	NA	1	1	1	0	3	-1.39948	7.31774	0.044458	6.74483	1.03314	7.63657	NA	NA	0.16167	2.5219e-13	0.964539	1.53202e-11	0.301538	2.23082e-14	NA	NA	0.663835	4.5606e-10	0.996943	6.02085e-08	0.856505	1.46252e-10	NA	NA
IVD	7.7161e-15	1.2114e-10	7.77216	Heart_Left_Ventricle	8.28009e-09	3.15195e-05	-5.76266	Brain_Anterior_cingulate_cortex_BA24	5.93542e-10	6.67527e-06	-6.19214	NA	NA	NA	1	1	1	0	3	-1.39948	7.31774	0.044458	6.74483	1.03314	7.63657	NA	NA	0.16167	2.5219e-13	0.964539	1.53202e-11	0.301538	2.23082e-14	NA	NA	0.663835	4.5606e-10	0.996943	6.02085e-08	0.863582	1.75097e-10	NA	NA
IVD	7.7161e-15	1.2114e-10	7.77216	Heart_Left_Ventricle	8.28009e-09	3.15195e-05	-5.76266	Brain_Caudate_basal_ganglia	3.07434e-12	7.71753e-08	-6.97428	NA	NA	NA	1	1	1	0	3	-1.39948	7.31774	0.044458	6.74483	0.871115	8.5345	NA	NA	0.16167	2.5219e-13	0.964539	1.53202e-11	0.383691	1.40761e-17	NA	NA	0.663835	4.5606e-10	0.996943	6.02085e-08	0.878093	3.6985e-13	NA	NA
IVD	7.7161e-15	1.2114e-10	7.77216	Heart_Left_Ventricle	8.28009e-09	3.15195e-05	-5.76266	Brain_Cerebellar_Hemisphere	1.54788e-11	2.41578e-07	6.74334	NA	NA	NA	1	1	1	0	3	-1.39948	7.31774	0.044458	6.74483	-0.0272744	-8.0036	NA	NA	0.16167	2.5219e-13	0.964539	1.53202e-11	0.978241	1.20831e-15	NA	NA	0.663835	4.5606e-10	0.996943	6.02085e-08	0.997282	1.97245e-11	NA	NA
IVD	7.7161e-15	1.2114e-10	7.77216	Heart_Left_Ventricle	8.28009e-09	3.15195e-05	-5.76266	Brain_Cerebellum	5.08721e-10	2.72903e-06	6.21639	NA	NA	NA	1	1	1	0	3	-1.39948	7.31774	0.044458	6.74483	-1.07774	-7.6871	NA	NA	0.16167	2.5219e-13	0.964539	1.53202e-11	0.281151	1.50509e-14	NA	NA	0.663835	4.5606e-10	0.996943	6.02085e-08	0.83425	1.26442e-10	NA	NA
IVD	7.7161e-15	1.2114e-10	7.77216	Heart_Left_Ventricle	8.28009e-09	3.15195e-05	-5.76266	Brain_Cortex	1.54788e-11	1.06773e-07	6.74334	NA	NA	NA	1	1	1	0	3	-1.39948	7.31774	0.044458	6.74483	-0.0272744	-8.0036	NA	NA	0.16167	2.5219e-13	0.964539	1.53202e-11	0.978241	1.20831e-15	NA	NA	0.663835	4.5606e-10	0.996943	6.02085e-08	0.998126	8.70319e-12	NA	NA
IVD	7.7161e-15	1.2114e-10	7.77216	Heart_Left_Ventricle	8.28009e-09	3.15195e-05	-5.76266	Brain_Frontal_Cortex_BA9	6.91161e-10	3.44806e-06	6.1681	NA	NA	NA	1	1	1	0	3	-1.39948	7.31774	0.044458	6.74483	-1.11639	-7.65337	NA	NA	0.16167	2.5219e-13	0.964539	1.53202e-11	0.264254	1.95785e-14	NA	NA	0.663835	4.5606e-10	0.996943	6.02085e-08	0.832711	1.16435e-10	NA	NA
IVD	7.7161e-15	1.2114e-10	7.77216	Heart_Left_Ventricle	8.28009e-09	3.15195e-05	-5.76266	Brain_Hippocampus	1.54788e-11	3.29885e-07	-6.74334	NA	NA	NA	1	1	1	0	3	-1.39948	7.31774	0.044458	6.74483	0.0272744	8.0036	NA	NA	0.16167	2.5219e-13	0.964539	1.53202e-11	0.978241	1.20831e-15	NA	NA	0.663835	4.5606e-10	0.996943	6.02085e-08	0.998633	2.68681e-11	NA	NA
IVD	7.7161e-15	1.2114e-10	7.77216	Heart_Left_Ventricle	8.28009e-09	3.15195e-05	-5.76266	Brain_Hypothalamus	1.54788e-11	9.14451e-08	6.74334	NA	NA	NA	1	1	1	0	3	-1.39948	7.31774	0.044458	6.74483	-0.0272744	-8.0036	NA	NA	0.16167	2.5219e-13	0.964539	1.53202e-11	0.978241	1.20831e-15	NA	NA	0.663835	4.5606e-10	0.996943	6.02085e-08	0.998484	7.47554e-12	NA	NA
IVD	7.7161e-15	1.2114e-10	7.77216	Heart_Left_Ventricle	8.28009e-09	3.15195e-05	-5.76266	Brain_Nucleus_accumbens_basal_ganglia	1.54788e-11	1.3204e-07	6.74334	NA	NA	NA	1	1	1	0	3	-1.39948	7.31774	0.044458	6.74483	-0.0272744	-8.0036	NA	NA	0.16167	2.5219e-13	0.964539	1.53202e-11	0.978241	1.20831e-15	NA	NA	0.663835	4.5606e-10	0.996943	6.02085e-08	0.997288	1.07778e-11	NA	NA
IVD	7.7161e-15	1.2114e-10	7.77216	Heart_Left_Ventricle	8.28009e-09	3.15195e-05	-5.76266	Brain_Putamen_basal_ganglia	5.93542e-10	6.61176e-06	-6.19214	NA	NA	NA	1	1	1	0	3	-1.39948	7.31774	0.044458	6.74483	1.03314	7.63657	NA	NA	0.16167	2.5219e-13	0.964539	1.53202e-11	0.301538	2.23082e-14	NA	NA	0.663835	4.5606e-10	0.996943	6.02085e-08	0.85934	2.59522e-10	NA	NA
IVD	7.7161e-15	1.2114e-10	7.77216	Heart_Left_Ventricle	8.28009e-09	3.15195e-05	-5.76266	Brain_Spinal_cord_cervical_c-1	8.25138e-11	9.23659e-07	6.49595	NA	NA	NA	1	1	1	0	3	-1.39948	7.31774	0.044458	6.74483	-1.0344	-8.0171	NA	NA	0.16167	2.5219e-13	0.964539	1.53202e-11	0.300949	1.0827e-15	NA	NA	0.663835	4.5606e-10	0.996943	6.02085e-08	0.848862	1.26714e-11	NA	NA
IVD	7.7161e-15	1.2114e-10	7.77216	Heart_Left_Ventricle	8.28009e-09	3.15195e-05	-5.76266	Brain_Substantia_nigra	6.91161e-10	1.25819e-05	6.1681	NA	NA	NA	1	1	1	0	3	-1.39948	7.31774	0.044458	6.74483	-1.11639	-7.65337	NA	NA	0.16167	2.5219e-13	0.964539	1.53202e-11	0.264254	1.95785e-14	NA	NA	0.663835	4.5606e-10	0.996943	6.02085e-08	0.832082	3.72441e-10	NA	NA
IVD	7.7161e-15	1.2114e-10	7.77216	Heart_Left_Ventricle	8.28009e-09	3.15195e-05	-5.76266	Breast_Mammary_Tissue	2.62378e-12	3.08171e-08	6.99653	NA	NA	NA	1	1	1	0	3	-1.39948	7.31774	0.044458	6.74483	-0.791817	-8.5245	NA	NA	0.16167	2.5219e-13	0.964539	1.53202e-11	0.428467	1.53478e-17	NA	NA	0.663835	4.5606e-10	0.996943	6.02085e-08	0.8992	2.82338e-13	NA	NA
IVD	7.7161e-15	1.2114e-10	7.77216	Heart_Left_Ventricle	8.28009e-09	3.15195e-05	-5.76266	Cells_Cultured_fibroblasts	2.09203e-14	2.05221e-10	7.64484	NA	NA	NA	1	1	1	0	3	-1.39948	7.31774	0.044458	6.74483	-1.06912	-9.59712	NA	NA	0.16167	2.5219e-13	0.964539	1.53202e-11	0.285018	8.22084e-22	NA	NA	0.663835	4.5606e-10	0.996943	6.02085e-08	0.835524	2.52199e-17	NA	NA
IVD	7.7161e-15	1.2114e-10	7.77216	Heart_Left_Ventricle	8.28009e-09	3.15195e-05	-5.76266	Cells_EBV-transformed_lymphocytes	1.04231e-14	1.51687e-10	-7.73399	NA	NA	NA	1	1	1	0	3	-1.39948	7.31774	0.044458	6.74483	0.99983	9.77596	NA	NA	0.16167	2.5219e-13	0.964539	1.53202e-11	0.317393	1.42801e-22	NA	NA	0.663835	4.5606e-10	0.996943	6.02085e-08	0.850443	4.33987e-18	NA	NA
IVD	7.7161e-15	1.2114e-10	7.77216	Heart_Left_Ventricle	8.28009e-09	3.15195e-05	-5.76266	Colon_Sigmoid	7.43131e-17	2.43093e-12	8.33996	NA	NA	NA	1	1	1	0	3	-1.39948	7.31774	0.044458	6.74483	-0.421319	-10.0599	NA	NA	0.16167	2.5219e-13	0.964539	1.53202e-11	0.673522	8.30498e-24	NA	NA	0.663835	4.5606e-10	0.996943	6.02085e-08	0.958056	2.83532e-19	NA	NA
IVD	7.7161e-15	1.2114e-10	7.77216	Heart_Left_Ventricle	8.28009e-09	3.15195e-05	-5.76266	Colon_Transverse	1.04231e-14	1.12781e-10	7.73399	NA	NA	NA	1	1	1	0	3	-1.39948	7.31774	0.044458	6.74483	-0.99983	-9.77596	NA	NA	0.16167	2.5219e-13	0.964539	1.53202e-11	0.317393	1.42801e-22	NA	NA	0.663835	4.5606e-10	0.996943	6.02085e-08	0.855115	2.42098e-18	NA	NA
IVD	7.7161e-15	1.2114e-10	7.77216	Heart_Left_Ventricle	8.28009e-09	3.15195e-05	-5.76266	Esophagus_Gastroesophageal_Junction	3.65625e-14	4.05422e-10	-7.57267	NA	NA	NA	1	1	1	0	3	-1.39948	7.31774	0.044458	6.74483	1.08818	9.48266	NA	NA	0.16167	2.5219e-13	0.964539	1.53202e-11	0.276518	2.47893e-21	NA	NA	0.663835	4.5606e-10	0.996943	6.02085e-08	0.837315	8.36315e-17	NA	NA
IVD	7.7161e-15	1.2114e-10	7.77216	Heart_Left_Ventricle	8.28009e-09	3.15195e-05	-5.76266	Esophagus_Mucosa	1.04231e-14	1.01653e-10	7.73399	NA	NA	NA	1	1	1	0	3	-1.39948	7.31774	0.044458	6.74483	-0.99983	-9.77596	NA	NA	0.16167	2.5219e-13	0.964539	1.53202e-11	0.317393	1.42801e-22	NA	NA	0.663835	4.5606e-10	0.996943	6.02085e-08	0.852659	4.37043e-18	NA	NA
IVD	7.7161e-15	1.2114e-10	7.77216	Heart_Left_Ventricle	8.28009e-09	3.15195e-05	-5.76266	Esophagus_Muscularis	1.36989e-14	1.09468e-10	7.69914	NA	NA	NA	1	1	1	0	3	-1.39948	7.31774	0.044458	6.74483	-1.07745	-9.66467	NA	NA	0.16167	2.5219e-13	0.964539	1.53202e-11	0.281279	4.25978e-22	NA	NA	0.663835	4.5606e-10	0.996943	6.02085e-08	0.841911	7.10467e-18	NA	NA
IVD	7.7161e-15	1.2114e-10	7.77216	Heart_Left_Ventricle	8.28009e-09	3.15195e-05	-5.76266	Heart_Atrial_Appendage	1.54788e-11	8.87e-08	6.74334	NA	NA	NA	1	1	1	0	3	-1.39948	7.31774	0.044458	6.74483	-0.0272744	-8.0036	NA	NA	0.16167	2.5219e-13	0.964539	1.53202e-11	0.978241	1.20831e-15	NA	NA	0.663835	4.5606e-10	0.996943	6.02085e-08	0.997983	6.02808e-12	NA	NA
IVD	7.7161e-15	1.2114e-10	7.77216	Heart_Left_Ventricle	8.28009e-09	3.15195e-05	-5.76266	Lung	2.38061e-17	2.79738e-13	8.47353	NA	NA	NA	1	1	1	0	3	-1.39948	7.31774	0.044458	6.74483	-0.584923	-10.2419	NA	NA	0.16167	2.5219e-13	0.964539	1.53202e-11	0.5586	1.28646e-24	NA	NA	0.663835	4.5606e-10	0.996943	6.02085e-08	0.929738	4.73482e-20	NA	NA
IVD	7.7161e-15	1.2114e-10	7.77216	Heart_Left_Ventricle	8.28009e-09	3.15195e-05	-5.76266	Minor_Salivary_Gland	2.62378e-12	1.53864e-08	6.99653	NA	NA	NA	1	1	1	0	3	-1.39948	7.31774	0.044458	6.74483	-0.791817	-8.5245	NA	NA	0.16167	2.5219e-13	0.964539	1.53202e-11	0.428467	1.53478e-17	NA	NA	0.663835	4.5606e-10	0.996943	6.02085e-08	0.904395	1.17771e-13	NA	NA
IVD	7.7161e-15	1.2114e-10	7.77216	Heart_Left_Ventricle	8.28009e-09	3.15195e-05	-5.76266	Muscle_Skeletal	6.43137e-11	5.4448e-07	6.53335	NA	NA	NA	1	1	1	0	3	-1.39948	7.31774	0.044458	6.74483	-1.03086	-8.06037	NA	NA	0.16167	2.5219e-13	0.964539	1.53202e-11	0.302606	7.6061e-16	NA	NA	0.663835	4.5606e-10	0.996943	6.02085e-08	0.838508	1.00667e-11	NA	NA
IVD	7.7161e-15	1.2114e-10	7.77216	Heart_Left_Ventricle	8.28009e-09	3.15195e-05	-5.76266	Nerve_Tibial	1.87908e-13	6.83141e-09	-7.35713	NA	NA	NA	1	1	1	0	3	-1.39948	7.31774	0.044458	6.74483	1.66713	9.31863	NA	NA	0.16167	2.5219e-13	0.964539	1.53202e-11	0.0954884	1.17847e-20	NA	NA	0.663835	4.5606e-10	0.996943	6.02085e-08	0.667483	4.46948e-16	NA	NA
IVD	7.7161e-15	1.2114e-10	7.77216	Heart_Left_Ventricle	8.28009e-09	3.15195e-05	-5.76266	Ovary	1.1467e-13	1.82669e-09	-7.4228	NA	NA	NA	1	1	1	0	3	-1.39948	7.31774	0.044458	6.74483	1.95565	9.65039	NA	NA	0.16167	2.5219e-13	0.964539	1.53202e-11	0.0505064	4.89688e-22	NA	NA	0.663835	4.5606e-10	0.996943	6.02085e-08	0.568271	8.14817e-18	NA	NA
IVD	7.7161e-15	1.2114e-10	7.77216	Heart_Left_Ventricle	8.28009e-09	3.15195e-05	-5.76266	Pancreas	2.62378e-12	6.3052e-08	6.99653	NA	NA	NA	1	1	1	0	3	-1.39948	7.31774	0.044458	6.74483	-0.791817	-8.5245	NA	NA	0.16167	2.5219e-13	0.964539	1.53202e-11	0.428467	1.53478e-17	NA	NA	0.663835	4.5606e-10	0.996943	6.02085e-08	0.894767	3.85014e-13	NA	NA
IVD	7.7161e-15	1.2114e-10	7.77216	Heart_Left_Ventricle	8.28009e-09	3.15195e-05	-5.76266	Pituitary	1.29918e-14	1.08352e-10	7.70591	NA	NA	NA	1	1	1	0	3	-1.39948	7.31774	0.044458	6.74483	-1.08646	-9.66657	NA	NA	0.16167	2.5219e-13	0.964539	1.53202e-11	0.277275	4.18159e-22	NA	NA	0.663835	4.5606e-10	0.996943	6.02085e-08	0.845803	4.871e-18	NA	NA
IVD	7.7161e-15	1.2114e-10	7.77216	Heart_Left_Ventricle	8.28009e-09	3.15195e-05	-5.76266	Prostate	1.12582e-12	1.84371e-08	7.11418	NA	NA	NA	1	1	1	0	3	-1.39948	7.31774	0.044458	6.74483	0.356296	-8.05619	NA	NA	0.16167	2.5219e-13	0.964539	1.53202e-11	0.721619	7.87108e-16	NA	NA	0.663835	4.5606e-10	0.996943	6.02085e-08	0.9665	4.4856e-12	NA	NA
IVD	7.7161e-15	1.2114e-10	7.77216	Heart_Left_Ventricle	8.28009e-09	3.15195e-05	-5.76266	Skin_Not_Sun_Exposed_Suprapubic	1.04231e-14	6.97282e-11	7.73399	NA	NA	NA	1	1	1	0	3	-1.39948	7.31774	0.044458	6.74483	-0.99983	-9.77596	NA	NA	0.16167	2.5219e-13	0.964539	1.53202e-11	0.317393	1.42801e-22	NA	NA	0.663835	4.5606e-10	0.996943	6.02085e-08	0.863421	4.98505e-18	NA	NA
IVD	7.7161e-15	1.2114e-10	7.77216	Heart_Left_Ventricle	8.28009e-09	3.15195e-05	-5.76266	Skin_Sun_Exposed_Lower_leg	4.5392e-10	1.91429e-06	6.23426	NA	NA	NA	1	1	1	0	3	-1.39948	7.31774	0.044458	6.74483	-1.1055	-7.72339	NA	NA	0.16167	2.5219e-13	0.964539	1.53202e-11	0.268942	1.13277e-14	NA	NA	0.663835	4.5606e-10	0.996943	6.02085e-08	0.835541	6.65085e-11	NA	NA
IVD	7.7161e-15	1.2114e-10	7.77216	Heart_Left_Ventricle	8.28009e-09	3.15195e-05	-5.76266	Small_Intestine_Terminal_Ileum	1.05717e-12	1.07842e-08	-7.12285	NA	NA	NA	1	1	1	0	3	-1.39948	7.31774	0.044458	6.74483	1.31315	9.11273	NA	NA	0.16167	2.5219e-13	0.964539	1.53202e-11	0.189133	8.03365e-20	NA	NA	0.663835	4.5606e-10	0.996943	6.02085e-08	0.793359	1.2851e-15	NA	NA
IVD	7.7161e-15	1.2114e-10	7.77216	Heart_Left_Ventricle	8.28009e-09	3.15195e-05	-5.76266	Spleen	1.04231e-14	3.25616e-10	-7.73399	NA	NA	NA	1	1	1	0	3	-1.39948	7.31774	0.044458	6.74483	0.99983	9.77596	NA	NA	0.16167	2.5219e-13	0.964539	1.53202e-11	0.317393	1.42801e-22	NA	NA	0.663835	4.5606e-10	0.996943	6.02085e-08	0.85757	4.66431e-18	NA	NA
IVD	7.7161e-15	1.2114e-10	7.77216	Heart_Left_Ventricle	8.28009e-09	3.15195e-05	-5.76266	Stomach	3.03321e-17	8.61099e-13	8.44528	NA	NA	NA	1	1	1	0	3	-1.39948	7.31774	0.044458	6.74483	-0.430265	-10.1896	NA	NA	0.16167	2.5219e-13	0.964539	1.53202e-11	0.667003	2.20594e-24	NA	NA	0.663835	4.5606e-10	0.996943	6.02085e-08	0.959294	6.54481e-20	NA	NA
IVD	7.7161e-15	1.2114e-10	7.77216	Heart_Left_Ventricle	8.28009e-09	3.15195e-05	-5.76266	Testis	1.32751e-13	1.80853e-09	7.40339	NA	NA	NA	1	1	1	0	3	-1.39948	7.31774	0.044458	6.74483	-1.07137	-9.26452	NA	NA	0.16167	2.5219e-13	0.964539	1.53202e-11	0.284004	1.9595e-20	NA	NA	0.663835	4.5606e-10	0.996943	6.02085e-08	0.841925	5.58371e-16	NA	NA
IVD	7.7161e-15	1.2114e-10	7.77216	Heart_Left_Ventricle	8.28009e-09	3.15195e-05	-5.76266	Thyroid	3.25492e-17	5.86326e-13	8.43703	NA	NA	NA	1	1	1	0	3	-1.39948	7.31774	0.044458	6.74483	-0.445557	-10.1912	NA	NA	0.16167	2.5219e-13	0.964539	1.53202e-11	0.655917	2.17035e-24	NA	NA	0.663835	4.5606e-10	0.996943	6.02085e-08	0.952437	8.17093e-20	NA	NA
IVD	7.7161e-15	1.2114e-10	7.77216	Heart_Left_Ventricle	8.28009e-09	3.15195e-05	-5.76266	Uterus	3.06759e-14	2.61365e-10	-7.59544	NA	NA	NA	1	1	1	0	3	-1.39948	7.31774	0.044458	6.74483	1.90707	9.81059	NA	NA	0.16167	2.5219e-13	0.964539	1.53202e-11	0.056512	1.01378e-22	NA	NA	0.663835	4.5606e-10	0.996943	6.02085e-08	0.579536	3.23031e-18	NA	NA
IVD	7.7161e-15	1.2114e-10	7.77216	Heart_Left_Ventricle	8.28009e-09	3.15195e-05	-5.76266	Vagina	1.0025e-14	2.85492e-10	-7.73894	NA	NA	NA	1	1	1	0	3	-1.39948	7.31774	0.044458	6.74483	1.07961	9.71743	NA	NA	0.16167	2.5219e-13	0.964539	1.53202e-11	0.280316	2.54115e-22	NA	NA	0.663835	4.5606e-10	0.996943	6.02085e-08	0.845045	7.57923e-18	NA	NA
IVD	7.7161e-15	1.2114e-10	7.77216	Heart_Left_Ventricle	8.28009e-09	3.15195e-05	-5.76266	smultixcan	2.02298e-15	2.65317e-11	7.4403	NA	NA	NA	1	1	1	0	3	-1.39948	7.31774	0.044458	6.74483	-0.543248	-8.9898	NA	NA	0.16167	2.5219e-13	0.964539	1.53202e-11	0.43763	2.12649e-22	NA	NA	0.663835	4.5606e-10	0.996943	6.02085e-08	0.891752	5.19625e-18	NA	NA
IVD	7.7161e-15	1.2114e-10	7.77216	smultixcan	2.94226e-09	4.72938e-06	-1.90902	Adipose_Subcutaneous	1.04231e-14	7.12791e-11	7.73399	NA	NA	NA	1	1	1	0	3	-1.39948	7.31774	-0.835558	1.63747	-0.99983	-9.77596	NA	NA	0.16167	2.5219e-13	0.182126	6.17184e-16	0.317393	1.42801e-22	NA	NA	0.663835	4.5606e-10	0.675199	1.35392e-12	0.85276	2.54936e-18	NA	NA
IVD	7.7161e-15	1.2114e-10	7.77216	smultixcan	2.94226e-09	4.72938e-06	-1.90902	Adipose_Visceral_Omentum	2.42153e-14	2.00393e-10	-7.626	NA	NA	NA	1	1	1	0	3	-1.39948	7.31774	-0.835558	1.63747	1.08397	9.55915	NA	NA	0.16167	2.5219e-13	0.182126	6.17184e-16	0.27838	1.18726e-21	NA	NA	0.663835	4.5606e-10	0.675199	1.35392e-12	0.836126	4.10341e-17	NA	NA
IVD	7.7161e-15	1.2114e-10	7.77216	smultixcan	2.94226e-09	4.72938e-06	-1.90902	Adrenal_Gland	4.44693e-15	1.27872e-10	7.84164	NA	NA	NA	1	1	1	0	3	-1.39948	7.31774	-0.835558	1.63747	-1.09341	-9.84682	NA	NA	0.16167	2.5219e-13	0.182126	6.17184e-16	0.274213	7.07474e-23	NA	NA	0.663835	4.5606e-10	0.675199	1.35392e-12	0.83731	2.1249e-18	NA	NA
IVD	7.7161e-15	1.2114e-10	7.77216	smultixcan	2.94226e-09	4.72938e-06	-1.90902	Artery_Aorta	1.94975e-17	3.11375e-13	8.49675	NA	NA	NA	1	1	1	0	3	-1.39948	7.31774	-0.835558	1.63747	-0.414073	-10.2379	NA	NA	0.16167	2.5219e-13	0.182126	6.17184e-16	0.67882	1.34076e-24	NA	NA	0.663835	4.5606e-10	0.675199	1.35392e-12	0.957437	4.47812e-20	NA	NA
IVD	7.7161e-15	1.2114e-10	7.77216	smultixcan	2.94226e-09	4.72938e-06	-1.90902	Artery_Coronary	1.54788e-11	8.19656e-08	-6.74334	NA	NA	NA	1	1	1	0	3	-1.39948	7.31774	-0.835558	1.63747	0.0272744	8.0036	NA	NA	0.16167	2.5219e-13	0.182126	6.17184e-16	0.978241	1.20831e-15	NA	NA	0.663835	4.5606e-10	0.675199	1.35392e-12	0.997486	8.02756e-12	NA	NA
IVD	7.7161e-15	1.2114e-10	7.77216	smultixcan	2.94226e-09	4.72938e-06	-1.90902	Artery_Tibial	1.04231e-14	3.37645e-10	-7.73399	NA	NA	NA	1	1	1	0	3	-1.39948	7.31774	-0.835558	1.63747	0.99983	9.77596	NA	NA	0.16167	2.5219e-13	0.182126	6.17184e-16	0.317393	1.42801e-22	NA	NA	0.663835	4.5606e-10	0.675199	1.35392e-12	0.855522	4.83211e-18	NA	NA
IVD	7.7161e-15	1.2114e-10	7.77216	smultixcan	2.94226e-09	4.72938e-06	-1.90902	Brain_Amygdala	5.93542e-10	3.72111e-06	-6.19214	NA	NA	NA	1	1	1	0	3	-1.39948	7.31774	-0.835558	1.63747	1.03314	7.63657	NA	NA	0.16167	2.5219e-13	0.182126	6.17184e-16	0.301538	2.23082e-14	NA	NA	0.663835	4.5606e-10	0.675199	1.35392e-12	0.856505	1.46252e-10	NA	NA
IVD	7.7161e-15	1.2114e-10	7.77216	smultixcan	2.94226e-09	4.72938e-06	-1.90902	Brain_Anterior_cingulate_cortex_BA24	5.93542e-10	6.67527e-06	-6.19214	NA	NA	NA	1	1	1	0	3	-1.39948	7.31774	-0.835558	1.63747	1.03314	7.63657	NA	NA	0.16167	2.5219e-13	0.182126	6.17184e-16	0.301538	2.23082e-14	NA	NA	0.663835	4.5606e-10	0.675199	1.35392e-12	0.863582	1.75097e-10	NA	NA
IVD	7.7161e-15	1.2114e-10	7.77216	smultixcan	2.94226e-09	4.72938e-06	-1.90902	Brain_Caudate_basal_ganglia	3.07434e-12	7.71753e-08	-6.97428	NA	NA	NA	1	1	1	0	3	-1.39948	7.31774	-0.835558	1.63747	0.871115	8.5345	NA	NA	0.16167	2.5219e-13	0.182126	6.17184e-16	0.383691	1.40761e-17	NA	NA	0.663835	4.5606e-10	0.675199	1.35392e-12	0.878093	3.6985e-13	NA	NA
IVD	7.7161e-15	1.2114e-10	7.77216	smultixcan	2.94226e-09	4.72938e-06	-1.90902	Brain_Cerebellar_Hemisphere	1.54788e-11	2.41578e-07	6.74334	NA	NA	NA	1	1	1	0	3	-1.39948	7.31774	-0.835558	1.63747	-0.0272744	-8.0036	NA	NA	0.16167	2.5219e-13	0.182126	6.17184e-16	0.978241	1.20831e-15	NA	NA	0.663835	4.5606e-10	0.675199	1.35392e-12	0.997282	1.97245e-11	NA	NA
IVD	7.7161e-15	1.2114e-10	7.77216	smultixcan	2.94226e-09	4.72938e-06	-1.90902	Brain_Cerebellum	5.08721e-10	2.72903e-06	6.21639	NA	NA	NA	1	1	1	0	3	-1.39948	7.31774	-0.835558	1.63747	-1.07774	-7.6871	NA	NA	0.16167	2.5219e-13	0.182126	6.17184e-16	0.281151	1.50509e-14	NA	NA	0.663835	4.5606e-10	0.675199	1.35392e-12	0.83425	1.26442e-10	NA	NA
IVD	7.7161e-15	1.2114e-10	7.77216	smultixcan	2.94226e-09	4.72938e-06	-1.90902	Brain_Cortex	1.54788e-11	1.06773e-07	6.74334	NA	NA	NA	1	1	1	0	3	-1.39948	7.31774	-0.835558	1.63747	-0.0272744	-8.0036	NA	NA	0.16167	2.5219e-13	0.182126	6.17184e-16	0.978241	1.20831e-15	NA	NA	0.663835	4.5606e-10	0.675199	1.35392e-12	0.998126	8.70319e-12	NA	NA
IVD	7.7161e-15	1.2114e-10	7.77216	smultixcan	2.94226e-09	4.72938e-06	-1.90902	Brain_Frontal_Cortex_BA9	6.91161e-10	3.44806e-06	6.1681	NA	NA	NA	1	1	1	0	3	-1.39948	7.31774	-0.835558	1.63747	-1.11639	-7.65337	NA	NA	0.16167	2.5219e-13	0.182126	6.17184e-16	0.264254	1.95785e-14	NA	NA	0.663835	4.5606e-10	0.675199	1.35392e-12	0.832711	1.16435e-10	NA	NA
IVD	7.7161e-15	1.2114e-10	7.77216	smultixcan	2.94226e-09	4.72938e-06	-1.90902	Brain_Hippocampus	1.54788e-11	3.29885e-07	-6.74334	NA	NA	NA	1	1	1	0	3	-1.39948	7.31774	-0.835558	1.63747	0.0272744	8.0036	NA	NA	0.16167	2.5219e-13	0.182126	6.17184e-16	0.978241	1.20831e-15	NA	NA	0.663835	4.5606e-10	0.675199	1.35392e-12	0.998633	2.68681e-11	NA	NA
IVD	7.7161e-15	1.2114e-10	7.77216	smultixcan	2.94226e-09	4.72938e-06	-1.90902	Brain_Hypothalamus	1.54788e-11	9.14451e-08	6.74334	NA	NA	NA	1	1	1	0	3	-1.39948	7.31774	-0.835558	1.63747	-0.0272744	-8.0036	NA	NA	0.16167	2.5219e-13	0.182126	6.17184e-16	0.978241	1.20831e-15	NA	NA	0.663835	4.5606e-10	0.675199	1.35392e-12	0.998484	7.47554e-12	NA	NA
IVD	7.7161e-15	1.2114e-10	7.77216	smultixcan	2.94226e-09	4.72938e-06	-1.90902	Brain_Nucleus_accumbens_basal_ganglia	1.54788e-11	1.3204e-07	6.74334	NA	NA	NA	1	1	1	0	3	-1.39948	7.31774	-0.835558	1.63747	-0.0272744	-8.0036	NA	NA	0.16167	2.5219e-13	0.182126	6.17184e-16	0.978241	1.20831e-15	NA	NA	0.663835	4.5606e-10	0.675199	1.35392e-12	0.997288	1.07778e-11	NA	NA
IVD	7.7161e-15	1.2114e-10	7.77216	smultixcan	2.94226e-09	4.72938e-06	-1.90902	Brain_Putamen_basal_ganglia	5.93542e-10	6.61176e-06	-6.19214	NA	NA	NA	1	1	1	0	3	-1.39948	7.31774	-0.835558	1.63747	1.03314	7.63657	NA	NA	0.16167	2.5219e-13	0.182126	6.17184e-16	0.301538	2.23082e-14	NA	NA	0.663835	4.5606e-10	0.675199	1.35392e-12	0.85934	2.59522e-10	NA	NA
IVD	7.7161e-15	1.2114e-10	7.77216	smultixcan	2.94226e-09	4.72938e-06	-1.90902	Brain_Spinal_cord_cervical_c-1	8.25138e-11	9.23659e-07	6.49595	NA	NA	NA	1	1	1	0	3	-1.39948	7.31774	-0.835558	1.63747	-1.0344	-8.0171	NA	NA	0.16167	2.5219e-13	0.182126	6.17184e-16	0.300949	1.0827e-15	NA	NA	0.663835	4.5606e-10	0.675199	1.35392e-12	0.848862	1.26714e-11	NA	NA
IVD	7.7161e-15	1.2114e-10	7.77216	smultixcan	2.94226e-09	4.72938e-06	-1.90902	Brain_Substantia_nigra	6.91161e-10	1.25819e-05	6.1681	NA	NA	NA	1	1	1	0	3	-1.39948	7.31774	-0.835558	1.63747	-1.11639	-7.65337	NA	NA	0.16167	2.5219e-13	0.182126	6.17184e-16	0.264254	1.95785e-14	NA	NA	0.663835	4.5606e-10	0.675199	1.35392e-12	0.832082	3.72441e-10	NA	NA
IVD	7.7161e-15	1.2114e-10	7.77216	smultixcan	2.94226e-09	4.72938e-06	-1.90902	Breast_Mammary_Tissue	2.62378e-12	3.08171e-08	6.99653	NA	NA	NA	1	1	1	0	3	-1.39948	7.31774	-0.835558	1.63747	-0.791817	-8.5245	NA	NA	0.16167	2.5219e-13	0.182126	6.17184e-16	0.428467	1.53478e-17	NA	NA	0.663835	4.5606e-10	0.675199	1.35392e-12	0.8992	2.82338e-13	NA	NA
IVD	7.7161e-15	1.2114e-10	7.77216	smultixcan	2.94226e-09	4.72938e-06	-1.90902	Cells_Cultured_fibroblasts	2.09203e-14	2.05221e-10	7.64484	NA	NA	NA	1	1	1	0	3	-1.39948	7.31774	-0.835558	1.63747	-1.06912	-9.59712	NA	NA	0.16167	2.5219e-13	0.182126	6.17184e-16	0.285018	8.22084e-22	NA	NA	0.663835	4.5606e-10	0.675199	1.35392e-12	0.835524	2.52199e-17	NA	NA
IVD	7.7161e-15	1.2114e-10	7.77216	smultixcan	2.94226e-09	4.72938e-06	-1.90902	Cells_EBV-transformed_lymphocytes	1.04231e-14	1.51687e-10	-7.73399	NA	NA	NA	1	1	1	0	3	-1.39948	7.31774	-0.835558	1.63747	0.99983	9.77596	NA	NA	0.16167	2.5219e-13	0.182126	6.17184e-16	0.317393	1.42801e-22	NA	NA	0.663835	4.5606e-10	0.675199	1.35392e-12	0.850443	4.33987e-18	NA	NA
IVD	7.7161e-15	1.2114e-10	7.77216	smultixcan	2.94226e-09	4.72938e-06	-1.90902	Colon_Sigmoid	7.43131e-17	2.43093e-12	8.33996	NA	NA	NA	1	1	1	0	3	-1.39948	7.31774	-0.835558	1.63747	-0.421319	-10.0599	NA	NA	0.16167	2.5219e-13	0.182126	6.17184e-16	0.673522	8.30498e-24	NA	NA	0.663835	4.5606e-10	0.675199	1.35392e-12	0.958056	2.83532e-19	NA	NA
IVD	7.7161e-15	1.2114e-10	7.77216	smultixcan	2.94226e-09	4.72938e-06	-1.90902	Colon_Transverse	1.04231e-14	1.12781e-10	7.73399	NA	NA	NA	1	1	1	0	3	-1.39948	7.31774	-0.835558	1.63747	-0.99983	-9.77596	NA	NA	0.16167	2.5219e-13	0.182126	6.17184e-16	0.317393	1.42801e-22	NA	NA	0.663835	4.5606e-10	0.675199	1.35392e-12	0.855115	2.42098e-18	NA	NA
IVD	7.7161e-15	1.2114e-10	7.77216	smultixcan	2.94226e-09	4.72938e-06	-1.90902	Esophagus_Gastroesophageal_Junction	3.65625e-14	4.05422e-10	-7.57267	NA	NA	NA	1	1	1	0	3	-1.39948	7.31774	-0.835558	1.63747	1.08818	9.48266	NA	NA	0.16167	2.5219e-13	0.182126	6.17184e-16	0.276518	2.47893e-21	NA	NA	0.663835	4.5606e-10	0.675199	1.35392e-12	0.837315	8.36315e-17	NA	NA
IVD	7.7161e-15	1.2114e-10	7.77216	smultixcan	2.94226e-09	4.72938e-06	-1.90902	Esophagus_Mucosa	1.04231e-14	1.01653e-10	7.73399	NA	NA	NA	1	1	1	0	3	-1.39948	7.31774	-0.835558	1.63747	-0.99983	-9.77596	NA	NA	0.16167	2.5219e-13	0.182126	6.17184e-16	0.317393	1.42801e-22	NA	NA	0.663835	4.5606e-10	0.675199	1.35392e-12	0.852659	4.37043e-18	NA	NA
IVD	7.7161e-15	1.2114e-10	7.77216	smultixcan	2.94226e-09	4.72938e-06	-1.90902	Esophagus_Muscularis	1.36989e-14	1.09468e-10	7.69914	NA	NA	NA	1	1	1	0	3	-1.39948	7.31774	-0.835558	1.63747	-1.07745	-9.66467	NA	NA	0.16167	2.5219e-13	0.182126	6.17184e-16	0.281279	4.25978e-22	NA	NA	0.663835	4.5606e-10	0.675199	1.35392e-12	0.841911	7.10467e-18	NA	NA
IVD	7.7161e-15	1.2114e-10	7.77216	smultixcan	2.94226e-09	4.72938e-06	-1.90902	Heart_Atrial_Appendage	1.54788e-11	8.87e-08	6.74334	NA	NA	NA	1	1	1	0	3	-1.39948	7.31774	-0.835558	1.63747	-0.0272744	-8.0036	NA	NA	0.16167	2.5219e-13	0.182126	6.17184e-16	0.978241	1.20831e-15	NA	NA	0.663835	4.5606e-10	0.675199	1.35392e-12	0.997983	6.02808e-12	NA	NA
IVD	7.7161e-15	1.2114e-10	7.77216	smultixcan	2.94226e-09	4.72938e-06	-1.90902	Lung	2.38061e-17	2.79738e-13	8.47353	NA	NA	NA	1	1	1	0	3	-1.39948	7.31774	-0.835558	1.63747	-0.584923	-10.2419	NA	NA	0.16167	2.5219e-13	0.182126	6.17184e-16	0.5586	1.28646e-24	NA	NA	0.663835	4.5606e-10	0.675199	1.35392e-12	0.929738	4.73482e-20	NA	NA
IVD	7.7161e-15	1.2114e-10	7.77216	smultixcan	2.94226e-09	4.72938e-06	-1.90902	Minor_Salivary_Gland	2.62378e-12	1.53864e-08	6.99653	NA	NA	NA	1	1	1	0	3	-1.39948	7.31774	-0.835558	1.63747	-0.791817	-8.5245	NA	NA	0.16167	2.5219e-13	0.182126	6.17184e-16	0.428467	1.53478e-17	NA	NA	0.663835	4.5606e-10	0.675199	1.35392e-12	0.904395	1.17771e-13	NA	NA
IVD	7.7161e-15	1.2114e-10	7.77216	smultixcan	2.94226e-09	4.72938e-06	-1.90902	Muscle_Skeletal	6.43137e-11	5.4448e-07	6.53335	NA	NA	NA	1	1	1	0	3	-1.39948	7.31774	-0.835558	1.63747	-1.03086	-8.06037	NA	NA	0.16167	2.5219e-13	0.182126	6.17184e-16	0.302606	7.6061e-16	NA	NA	0.663835	4.5606e-10	0.675199	1.35392e-12	0.838508	1.00667e-11	NA	NA
IVD	7.7161e-15	1.2114e-10	7.77216	smultixcan	2.94226e-09	4.72938e-06	-1.90902	Nerve_Tibial	1.87908e-13	6.83141e-09	-7.35713	NA	NA	NA	1	1	1	0	3	-1.39948	7.31774	-0.835558	1.63747	1.66713	9.31863	NA	NA	0.16167	2.5219e-13	0.182126	6.17184e-16	0.0954884	1.17847e-20	NA	NA	0.663835	4.5606e-10	0.675199	1.35392e-12	0.667483	4.46948e-16	NA	NA
IVD	7.7161e-15	1.2114e-10	7.77216	smultixcan	2.94226e-09	4.72938e-06	-1.90902	Ovary	1.1467e-13	1.82669e-09	-7.4228	NA	NA	NA	1	1	1	0	3	-1.39948	7.31774	-0.835558	1.63747	1.95565	9.65039	NA	NA	0.16167	2.5219e-13	0.182126	6.17184e-16	0.0505064	4.89688e-22	NA	NA	0.663835	4.5606e-10	0.675199	1.35392e-12	0.568271	8.14817e-18	NA	NA
IVD	7.7161e-15	1.2114e-10	7.77216	smultixcan	2.94226e-09	4.72938e-06	-1.90902	Pancreas	2.62378e-12	6.3052e-08	6.99653	NA	NA	NA	1	1	1	0	3	-1.39948	7.31774	-0.835558	1.63747	-0.791817	-8.5245	NA	NA	0.16167	2.5219e-13	0.182126	6.17184e-16	0.428467	1.53478e-17	NA	NA	0.663835	4.5606e-10	0.675199	1.35392e-12	0.894767	3.85014e-13	NA	NA
IVD	7.7161e-15	1.2114e-10	7.77216	smultixcan	2.94226e-09	4.72938e-06	-1.90902	Pituitary	1.29918e-14	1.08352e-10	7.70591	NA	NA	NA	1	1	1	0	3	-1.39948	7.31774	-0.835558	1.63747	-1.08646	-9.66657	NA	NA	0.16167	2.5219e-13	0.182126	6.17184e-16	0.277275	4.18159e-22	NA	NA	0.663835	4.5606e-10	0.675199	1.35392e-12	0.845803	4.871e-18	NA	NA
IVD	7.7161e-15	1.2114e-10	7.77216	smultixcan	2.94226e-09	4.72938e-06	-1.90902	Prostate	1.12582e-12	1.84371e-08	7.11418	NA	NA	NA	1	1	1	0	3	-1.39948	7.31774	-0.835558	1.63747	0.356296	-8.05619	NA	NA	0.16167	2.5219e-13	0.182126	6.17184e-16	0.721619	7.87108e-16	NA	NA	0.663835	4.5606e-10	0.675199	1.35392e-12	0.9665	4.4856e-12	NA	NA
IVD	7.7161e-15	1.2114e-10	7.77216	smultixcan	2.94226e-09	4.72938e-06	-1.90902	Skin_Not_Sun_Exposed_Suprapubic	1.04231e-14	6.97282e-11	7.73399	NA	NA	NA	1	1	1	0	3	-1.39948	7.31774	-0.835558	1.63747	-0.99983	-9.77596	NA	NA	0.16167	2.5219e-13	0.182126	6.17184e-16	0.317393	1.42801e-22	NA	NA	0.663835	4.5606e-10	0.675199	1.35392e-12	0.863421	4.98505e-18	NA	NA
IVD	7.7161e-15	1.2114e-10	7.77216	smultixcan	2.94226e-09	4.72938e-06	-1.90902	Skin_Sun_Exposed_Lower_leg	4.5392e-10	1.91429e-06	6.23426	NA	NA	NA	1	1	1	0	3	-1.39948	7.31774	-0.835558	1.63747	-1.1055	-7.72339	NA	NA	0.16167	2.5219e-13	0.182126	6.17184e-16	0.268942	1.13277e-14	NA	NA	0.663835	4.5606e-10	0.675199	1.35392e-12	0.835541	6.65085e-11	NA	NA
IVD	7.7161e-15	1.2114e-10	7.77216	smultixcan	2.94226e-09	4.72938e-06	-1.90902	Small_Intestine_Terminal_Ileum	1.05717e-12	1.07842e-08	-7.12285	NA	NA	NA	1	1	1	0	3	-1.39948	7.31774	-0.835558	1.63747	1.31315	9.11273	NA	NA	0.16167	2.5219e-13	0.182126	6.17184e-16	0.189133	8.03365e-20	NA	NA	0.663835	4.5606e-10	0.675199	1.35392e-12	0.793359	1.2851e-15	NA	NA
IVD	7.7161e-15	1.2114e-10	7.77216	smultixcan	2.94226e-09	4.72938e-06	-1.90902	Spleen	1.04231e-14	3.25616e-10	-7.73399	NA	NA	NA	1	1	1	0	3	-1.39948	7.31774	-0.835558	1.63747	0.99983	9.77596	NA	NA	0.16167	2.5219e-13	0.182126	6.17184e-16	0.317393	1.42801e-22	NA	NA	0.663835	4.5606e-10	0.675199	1.35392e-12	0.85757	4.66431e-18	NA	NA
IVD	7.7161e-15	1.2114e-10	7.77216	smultixcan	2.94226e-09	4.72938e-06	-1.90902	Stomach	3.03321e-17	8.61099e-13	8.44528	NA	NA	NA	1	1	1	0	3	-1.39948	7.31774	-0.835558	1.63747	-0.430265	-10.1896	NA	NA	0.16167	2.5219e-13	0.182126	6.17184e-16	0.667003	2.20594e-24	NA	NA	0.663835	4.5606e-10	0.675199	1.35392e-12	0.959294	6.54481e-20	NA	NA
IVD	7.7161e-15	1.2114e-10	7.77216	smultixcan	2.94226e-09	4.72938e-06	-1.90902	Testis	1.32751e-13	1.80853e-09	7.40339	NA	NA	NA	1	1	1	0	3	-1.39948	7.31774	-0.835558	1.63747	-1.07137	-9.26452	NA	NA	0.16167	2.5219e-13	0.182126	6.17184e-16	0.284004	1.9595e-20	NA	NA	0.663835	4.5606e-10	0.675199	1.35392e-12	0.841925	5.58371e-16	NA	NA
IVD	7.7161e-15	1.2114e-10	7.77216	smultixcan	2.94226e-09	4.72938e-06	-1.90902	Thyroid	3.25492e-17	5.86326e-13	8.43703	NA	NA	NA	1	1	1	0	3	-1.39948	7.31774	-0.835558	1.63747	-0.445557	-10.1912	NA	NA	0.16167	2.5219e-13	0.182126	6.17184e-16	0.655917	2.17035e-24	NA	NA	0.663835	4.5606e-10	0.675199	1.35392e-12	0.952437	8.17093e-20	NA	NA
IVD	7.7161e-15	1.2114e-10	7.77216	smultixcan	2.94226e-09	4.72938e-06	-1.90902	Uterus	3.06759e-14	2.61365e-10	-7.59544	NA	NA	NA	1	1	1	0	3	-1.39948	7.31774	-0.835558	1.63747	1.90707	9.81059	NA	NA	0.16167	2.5219e-13	0.182126	6.17184e-16	0.056512	1.01378e-22	NA	NA	0.663835	4.5606e-10	0.675199	1.35392e-12	0.579536	3.23031e-18	NA	NA
IVD	7.7161e-15	1.2114e-10	7.77216	smultixcan	2.94226e-09	4.72938e-06	-1.90902	Vagina	1.0025e-14	2.85492e-10	-7.73894	NA	NA	NA	1	1	1	0	3	-1.39948	7.31774	-0.835558	1.63747	1.07961	9.71743	NA	NA	0.16167	2.5219e-13	0.182126	6.17184e-16	0.280316	2.54115e-22	NA	NA	0.663835	4.5606e-10	0.675199	1.35392e-12	0.845045	7.57923e-18	NA	NA
IVD	7.7161e-15	1.2114e-10	7.77216	smultixcan	2.94226e-09	4.72938e-06	-1.90902	smultixcan	2.02298e-15	2.65317e-11	7.4403	NA	NA	NA	1	1	1	0	3	-1.39948	7.31774	-0.835558	1.63747	-0.543248	-8.9898	NA	NA	0.16167	2.5219e-13	0.182126	6.17184e-16	0.43763	2.12649e-22	NA	NA	0.663835	4.5606e-10	0.675199	1.35392e-12	0.891752	5.19625e-18	NA	NA
TOLLIP	5e-10	8.13045e-07	-6.2191	Brain_Caudate_basal_ganglia	5.78119e-12	3.49039e-08	6.88494	Adipose_Subcutaneous	2.64665e-06	0.00274233	4.69649	NA	NA	NA	1	1	1	0	3	-2.73816	-6.2191	1.17875	-7.38105	1.46367	-4.56918	NA	NA	0.0061784	5e-10	0.2385	1.5705e-13	0.143285	4.89641e-06	NA	NA	0.200486	3.6168e-07	0.823545	6.55162e-10	0.733196	0.0031219	NA	NA
TOLLIP	5e-10	8.13045e-07	-6.2191	Brain_Caudate_basal_ganglia	5.78119e-12	3.49039e-08	6.88494	Artery_Aorta	2.64665e-06	0.0028178	4.69649	NA	NA	NA	1	1	1	0	3	-2.73816	-6.2191	1.17875	-7.38105	1.46367	-4.56918	NA	NA	0.0061784	5e-10	0.2385	1.5705e-13	0.143285	4.89641e-06	NA	NA	0.200486	3.6168e-07	0.823545	6.55162e-10	0.732468	0.00340708	NA	NA
TOLLIP	5e-10	8.13045e-07	-6.2191	Brain_Caudate_basal_ganglia	5.78119e-12	3.49039e-08	6.88494	Brain_Cerebellum	2.64665e-06	0.00283959	4.69649	NA	NA	NA	1	1	1	0	3	-2.73816	-6.2191	1.17875	-7.38105	1.46367	-4.56918	NA	NA	0.0061784	5e-10	0.2385	1.5705e-13	0.143285	4.89641e-06	NA	NA	0.200486	3.6168e-07	0.823545	6.55162e-10	0.745713	0.00365642	NA	NA
TOLLIP	5e-10	8.13045e-07	-6.2191	Brain_Caudate_basal_ganglia	5.78119e-12	3.49039e-08	6.88494	Brain_Frontal_Cortex_BA9	4.93238e-06	0.00559242	4.56764	NA	NA	NA	1	1	1	0	3	-2.73816	-6.2191	1.17875	-7.38105	2.21929	-3.99427	NA	NA	0.0061784	5e-10	0.2385	1.5705e-13	0.026467	6.48947e-05	NA	NA	0.200486	3.6168e-07	0.823545	6.55162e-10	0.479306	0.0238499	NA	NA
TOLLIP	5e-10	8.13045e-07	-6.2191	Brain_Caudate_basal_ganglia	5.78119e-12	3.49039e-08	6.88494	Brain_Spinal_cord_cervical_c-1	2.64665e-06	0.00257622	4.69649	NA	NA	NA	1	1	1	0	3	-2.73816	-6.2191	1.17875	-7.38105	1.46367	-4.56918	NA	NA	0.0061784	5e-10	0.2385	1.5705e-13	0.143285	4.89641e-06	NA	NA	0.200486	3.6168e-07	0.823545	6.55162e-10	0.742038	0.0036971	NA	NA
TOLLIP	5e-10	8.13045e-07	-6.2191	Brain_Caudate_basal_ganglia	5.78119e-12	3.49039e-08	6.88494	Brain_Substantia_nigra	7.29057e-09	4.04404e-05	-5.78409	NA	NA	NA	1	1	1	0	3	-2.73816	-6.2191	1.17875	-7.38105	-1.7538	5.62836	NA	NA	0.0061784	5e-10	0.2385	1.5705e-13	0.0794643	1.8193e-08	NA	NA	0.200486	3.6168e-07	0.823545	6.55162e-10	0.66132	3.14623e-05	NA	NA
TOLLIP	5e-10	8.13045e-07	-6.2191	Brain_Caudate_basal_ganglia	5.78119e-12	3.49039e-08	6.88494	Breast_Mammary_Tissue	2.64665e-06	0.0030083	4.69649	NA	NA	NA	1	1	1	0	3	-2.73816	-6.2191	1.17875	-7.38105	1.46367	-4.56918	NA	NA	0.0061784	5e-10	0.2385	1.5705e-13	0.143285	4.89641e-06	NA	NA	0.200486	3.6168e-07	0.823545	6.55162e-10	0.74166	0.0031605	NA	NA
TOLLIP	5e-10	8.13045e-07	-6.2191	Brain_Caudate_basal_ganglia	5.78119e-12	3.49039e-08	6.88494	Cells_Cultured_fibroblasts	4.93238e-06	0.00381987	4.56764	NA	NA	NA	1	1	1	0	3	-2.73816	-6.2191	1.17875	-7.38105	2.21929	-3.99427	NA	NA	0.0061784	5e-10	0.2385	1.5705e-13	0.026467	6.48947e-05	NA	NA	0.200486	3.6168e-07	0.823545	6.55162e-10	0.48167	0.0216396	NA	NA
TOLLIP	5e-10	8.13045e-07	-6.2191	Brain_Caudate_basal_ganglia	5.78119e-12	3.49039e-08	6.88494	Cells_EBV-transformed_lymphocytes	4.93238e-06	0.0044863	4.56764	NA	NA	NA	1	1	1	0	3	-2.73816	-6.2191	1.17875	-7.38105	2.21929	-3.99427	NA	NA	0.0061784	5e-10	0.2385	1.5705e-13	0.026467	6.48947e-05	NA	NA	0.200486	3.6168e-07	0.823545	6.55162e-10	0.47324	0.0195269	NA	NA
TOLLIP	5e-10	8.13045e-07	-6.2191	Brain_Caudate_basal_ganglia	5.78119e-12	3.49039e-08	6.88494	Esophagus_Mucosa	4.93238e-06	0.00437307	4.56764	NA	NA	NA	1	1	1	0	3	-2.73816	-6.2191	1.17875	-7.38105	2.21929	-3.99427	NA	NA	0.0061784	5e-10	0.2385	1.5705e-13	0.026467	6.48947e-05	NA	NA	0.200486	3.6168e-07	0.823545	6.55162e-10	0.461187	0.0214498	NA	NA
TOLLIP	5e-10	8.13045e-07	-6.2191	Brain_Caudate_basal_ganglia	5.78119e-12	3.49039e-08	6.88494	Esophagus_Muscularis	2.64665e-06	0.00256356	4.69649	NA	NA	NA	1	1	1	0	3	-2.73816	-6.2191	1.17875	-7.38105	1.46367	-4.56918	NA	NA	0.0061784	5e-10	0.2385	1.5705e-13	0.143285	4.89641e-06	NA	NA	0.200486	3.6168e-07	0.823545	6.55162e-10	0.740458	0.00327853	NA	NA
TOLLIP	5e-10	8.13045e-07	-6.2191	Brain_Caudate_basal_ganglia	5.78119e-12	3.49039e-08	6.88494	Heart_Left_Ventricle	1.58476e-05	0.0095849	4.31656	NA	NA	NA	1	1	1	0	3	-2.73816	-6.2191	1.17875	-7.38105	1.75697	-3.99098	NA	NA	0.0061784	5e-10	0.2385	1.5705e-13	0.0789238	6.58005e-05	NA	NA	0.200486	3.6168e-07	0.823545	6.55162e-10	0.646211	0.0272482	NA	NA
TOLLIP	5e-10	8.13045e-07	-6.2191	Brain_Caudate_basal_ganglia	5.78119e-12	3.49039e-08	6.88494	Liver	4.93238e-06	0.00364344	-4.56764	NA	NA	NA	1	1	1	0	3	-2.73816	-6.2191	1.17875	-7.38105	-2.21929	3.99427	NA	NA	0.0061784	5e-10	0.2385	1.5705e-13	0.026467	6.48947e-05	NA	NA	0.200486	3.6168e-07	0.823545	6.55162e-10	0.467	0.0215547	NA	NA
TOLLIP	5e-10	8.13045e-07	-6.2191	Brain_Caudate_basal_ganglia	5.78119e-12	3.49039e-08	6.88494	Lung	4.93238e-06	0.00599573	4.56764	NA	NA	NA	1	1	1	0	3	-2.73816	-6.2191	1.17875	-7.38105	2.21929	-3.99427	NA	NA	0.0061784	5e-10	0.2385	1.5705e-13	0.026467	6.48947e-05	NA	NA	0.200486	3.6168e-07	0.823545	6.55162e-10	0.460626	0.023743	NA	NA
TOLLIP	5e-10	8.13045e-07	-6.2191	Brain_Caudate_basal_ganglia	5.78119e-12	3.49039e-08	6.88494	Nerve_Tibial	2.64665e-06	0.00267275	4.69649	NA	NA	NA	1	1	1	0	3	-2.73816	-6.2191	1.17875	-7.38105	1.46367	-4.56918	NA	NA	0.0061784	5e-10	0.2385	1.5705e-13	0.143285	4.89641e-06	NA	NA	0.200486	3.6168e-07	0.823545	6.55162e-10	0.72765	0.00343891	NA	NA
TOLLIP	5e-10	8.13045e-07	-6.2191	Brain_Caudate_basal_ganglia	5.78119e-12	3.49039e-08	6.88494	Pancreas	4.93238e-06	0.0047412	4.56764	NA	NA	NA	1	1	1	0	3	-2.73816	-6.2191	1.17875	-7.38105	2.21929	-3.99427	NA	NA	0.0061784	5e-10	0.2385	1.5705e-13	0.026467	6.48947e-05	NA	NA	0.200486	3.6168e-07	0.823545	6.55162e-10	0.446552	0.022926	NA	NA
TOLLIP	5e-10	8.13045e-07	-6.2191	Brain_Caudate_basal_ganglia	5.78119e-12	3.49039e-08	6.88494	Pituitary	4.93238e-06	0.00382661	4.56764	NA	NA	NA	1	1	1	0	3	-2.73816	-6.2191	1.17875	-7.38105	2.21929	-3.99427	NA	NA	0.0061784	5e-10	0.2385	1.5705e-13	0.026467	6.48947e-05	NA	NA	0.200486	3.6168e-07	0.823545	6.55162e-10	0.502991	0.0208056	NA	NA
TOLLIP	5e-10	8.13045e-07	-6.2191	Brain_Caudate_basal_ganglia	5.78119e-12	3.49039e-08	6.88494	Prostate	4.93238e-06	0.00475147	-4.56764	NA	NA	NA	1	1	1	0	3	-2.73816	-6.2191	1.17875	-7.38105	-2.21929	3.99427	NA	NA	0.0061784	5e-10	0.2385	1.5705e-13	0.026467	6.48947e-05	NA	NA	0.200486	3.6168e-07	0.823545	6.55162e-10	0.478862	0.01955	NA	NA
TOLLIP	5e-10	8.13045e-07	-6.2191	Brain_Caudate_basal_ganglia	5.78119e-12	3.49039e-08	6.88494	Skin_Sun_Exposed_Lower_leg	2.64665e-06	0.00262625	4.69649	NA	NA	NA	1	1	1	0	3	-2.73816	-6.2191	1.17875	-7.38105	1.46367	-4.56918	NA	NA	0.0061784	5e-10	0.2385	1.5705e-13	0.143285	4.89641e-06	NA	NA	0.200486	3.6168e-07	0.823545	6.55162e-10	0.746259	0.00297398	NA	NA
TOLLIP	5e-10	8.13045e-07	-6.2191	Brain_Caudate_basal_ganglia	5.78119e-12	3.49039e-08	6.88494	Spleen	4.93238e-06	0.00531336	4.56764	NA	NA	NA	1	1	1	0	3	-2.73816	-6.2191	1.17875	-7.38105	2.21929	-3.99427	NA	NA	0.0061784	5e-10	0.2385	1.5705e-13	0.026467	6.48947e-05	NA	NA	0.200486	3.6168e-07	0.823545	6.55162e-10	0.458961	0.0212796	NA	NA
TOLLIP	5e-10	8.13045e-07	-6.2191	Brain_Caudate_basal_ganglia	5.78119e-12	3.49039e-08	6.88494	Testis	5.1871e-06	0.00807617	4.55707	NA	NA	NA	1	1	1	0	3	-2.73816	-6.2191	1.17875	-7.38105	2.15225	-4.01959	NA	NA	0.0061784	5e-10	0.2385	1.5705e-13	0.031378	5.82993e-05	NA	NA	0.200486	3.6168e-07	0.823545	6.55162e-10	0.530548	0.024795	NA	NA
TOLLIP	5e-10	8.13045e-07	-6.2191	Brain_Caudate_basal_ganglia	5.78119e-12	3.49039e-08	6.88494	Uterus	5.39298e-06	0.00482989	-4.54889	NA	NA	NA	1	1	1	0	3	-2.73816	-6.2191	1.17875	-7.38105	-2.17997	3.99473	NA	NA	0.0061784	5e-10	0.2385	1.5705e-13	0.02926	6.4768e-05	NA	NA	0.200486	3.6168e-07	0.823545	6.55162e-10	0.491332	0.0209667	NA	NA
TOLLIP	5e-10	8.13045e-07	-6.2191	Brain_Caudate_basal_ganglia	5.78119e-12	3.49039e-08	6.88494	Whole_Blood	2.68476e-27	5.17891e-23	10.8228	NA	NA	NA	1	1	1	0	3	-2.73816	-6.2191	1.17875	-7.38105	3.05367	-10.7499	NA	NA	0.0061784	5e-10	0.2385	1.5705e-13	0.00226058	5.93467e-27	NA	NA	0.200486	3.6168e-07	0.823545	6.55162e-10	0.167993	1.194e-22	NA	NA
TOLLIP	5e-10	8.13045e-07	-6.2191	Brain_Caudate_basal_ganglia	5.78119e-12	3.49039e-08	6.88494	smultixcan	2.28844e-17	3.54598e-13	3.53198	NA	NA	NA	1	1	1	0	3	-2.73816	-6.2191	1.17875	-7.38105	1.10617	-3.43612	NA	NA	0.0061784	5e-10	0.2385	1.5705e-13	0.0271669	1.76212e-16	NA	NA	0.200486	3.6168e-07	0.823545	6.55162e-10	0.462986	8.28056e-13	NA	NA
TOLLIP	5e-10	8.13045e-07	-6.2191	Brain_Cortex	1.38042e-07	0.000280824	5.26783	Adipose_Subcutaneous	2.64665e-06	0.00274233	4.69649	NA	NA	NA	1	1	1	0	3	-2.73816	-6.2191	1.45731	-5.3938	1.46367	-4.56918	NA	NA	0.0061784	5e-10	0.145031	6.89848e-08	0.143285	4.89641e-06	NA	NA	0.200486	3.6168e-07	0.765844	7.27502e-05	0.733196	0.0031219	NA	NA
TOLLIP	5e-10	8.13045e-07	-6.2191	Brain_Cortex	1.38042e-07	0.000280824	5.26783	Artery_Aorta	2.64665e-06	0.0028178	4.69649	NA	NA	NA	1	1	1	0	3	-2.73816	-6.2191	1.45731	-5.3938	1.46367	-4.56918	NA	NA	0.0061784	5e-10	0.145031	6.89848e-08	0.143285	4.89641e-06	NA	NA	0.200486	3.6168e-07	0.765844	7.27502e-05	0.732468	0.00340708	NA	NA
TOLLIP	5e-10	8.13045e-07	-6.2191	Brain_Cortex	1.38042e-07	0.000280824	5.26783	Brain_Cerebellum	2.64665e-06	0.00283959	4.69649	NA	NA	NA	1	1	1	0	3	-2.73816	-6.2191	1.45731	-5.3938	1.46367	-4.56918	NA	NA	0.0061784	5e-10	0.145031	6.89848e-08	0.143285	4.89641e-06	NA	NA	0.200486	3.6168e-07	0.765844	7.27502e-05	0.745713	0.00365642	NA	NA
TOLLIP	5e-10	8.13045e-07	-6.2191	Brain_Cortex	1.38042e-07	0.000280824	5.26783	Brain_Frontal_Cortex_BA9	4.93238e-06	0.00559242	4.56764	NA	NA	NA	1	1	1	0	3	-2.73816	-6.2191	1.45731	-5.3938	2.21929	-3.99427	NA	NA	0.0061784	5e-10	0.145031	6.89848e-08	0.026467	6.48947e-05	NA	NA	0.200486	3.6168e-07	0.765844	7.27502e-05	0.479306	0.0238499	NA	NA
TOLLIP	5e-10	8.13045e-07	-6.2191	Brain_Cortex	1.38042e-07	0.000280824	5.26783	Brain_Spinal_cord_cervical_c-1	2.64665e-06	0.00257622	4.69649	NA	NA	NA	1	1	1	0	3	-2.73816	-6.2191	1.45731	-5.3938	1.46367	-4.56918	NA	NA	0.0061784	5e-10	0.145031	6.89848e-08	0.143285	4.89641e-06	NA	NA	0.200486	3.6168e-07	0.765844	7.27502e-05	0.742038	0.0036971	NA	NA
TOLLIP	5e-10	8.13045e-07	-6.2191	Brain_Cortex	1.38042e-07	0.000280824	5.26783	Brain_Substantia_nigra	7.29057e-09	4.04404e-05	-5.78409	NA	NA	NA	1	1	1	0	3	-2.73816	-6.2191	1.45731	-5.3938	-1.7538	5.62836	NA	NA	0.0061784	5e-10	0.145031	6.89848e-08	0.0794643	1.8193e-08	NA	NA	0.200486	3.6168e-07	0.765844	7.27502e-05	0.66132	3.14623e-05	NA	NA
TOLLIP	5e-10	8.13045e-07	-6.2191	Brain_Cortex	1.38042e-07	0.000280824	5.26783	Breast_Mammary_Tissue	2.64665e-06	0.0030083	4.69649	NA	NA	NA	1	1	1	0	3	-2.73816	-6.2191	1.45731	-5.3938	1.46367	-4.56918	NA	NA	0.0061784	5e-10	0.145031	6.89848e-08	0.143285	4.89641e-06	NA	NA	0.200486	3.6168e-07	0.765844	7.27502e-05	0.74166	0.0031605	NA	NA
TOLLIP	5e-10	8.13045e-07	-6.2191	Brain_Cortex	1.38042e-07	0.000280824	5.26783	Cells_Cultured_fibroblasts	4.93238e-06	0.00381987	4.56764	NA	NA	NA	1	1	1	0	3	-2.73816	-6.2191	1.45731	-5.3938	2.21929	-3.99427	NA	NA	0.0061784	5e-10	0.145031	6.89848e-08	0.026467	6.48947e-05	NA	NA	0.200486	3.6168e-07	0.765844	7.27502e-05	0.48167	0.0216396	NA	NA
TOLLIP	5e-10	8.13045e-07	-6.2191	Brain_Cortex	1.38042e-07	0.000280824	5.26783	Cells_EBV-transformed_lymphocytes	4.93238e-06	0.0044863	4.56764	NA	NA	NA	1	1	1	0	3	-2.73816	-6.2191	1.45731	-5.3938	2.21929	-3.99427	NA	NA	0.0061784	5e-10	0.145031	6.89848e-08	0.026467	6.48947e-05	NA	NA	0.200486	3.6168e-07	0.765844	7.27502e-05	0.47324	0.0195269	NA	NA
TOLLIP	5e-10	8.13045e-07	-6.2191	Brain_Cortex	1.38042e-07	0.000280824	5.26783	Esophagus_Mucosa	4.93238e-06	0.00437307	4.56764	NA	NA	NA	1	1	1	0	3	-2.73816	-6.2191	1.45731	-5.3938	2.21929	-3.99427	NA	NA	0.0061784	5e-10	0.145031	6.89848e-08	0.026467	6.48947e-05	NA	NA	0.200486	3.6168e-07	0.765844	7.27502e-05	0.461187	0.0214498	NA	NA
TOLLIP	5e-10	8.13045e-07	-6.2191	Brain_Cortex	1.38042e-07	0.000280824	5.26783	Esophagus_Muscularis	2.64665e-06	0.00256356	4.69649	NA	NA	NA	1	1	1	0	3	-2.73816	-6.2191	1.45731	-5.3938	1.46367	-4.56918	NA	NA	0.0061784	5e-10	0.145031	6.89848e-08	0.143285	4.89641e-06	NA	NA	0.200486	3.6168e-07	0.765844	7.27502e-05	0.740458	0.00327853	NA	NA
TOLLIP	5e-10	8.13045e-07	-6.2191	Brain_Cortex	1.38042e-07	0.000280824	5.26783	Heart_Left_Ventricle	1.58476e-05	0.0095849	4.31656	NA	NA	NA	1	1	1	0	3	-2.73816	-6.2191	1.45731	-5.3938	1.75697	-3.99098	NA	NA	0.0061784	5e-10	0.145031	6.89848e-08	0.0789238	6.58005e-05	NA	NA	0.200486	3.6168e-07	0.765844	7.27502e-05	0.646211	0.0272482	NA	NA
TOLLIP	5e-10	8.13045e-07	-6.2191	Brain_Cortex	1.38042e-07	0.000280824	5.26783	Liver	4.93238e-06	0.00364344	-4.56764	NA	NA	NA	1	1	1	0	3	-2.73816	-6.2191	1.45731	-5.3938	-2.21929	3.99427	NA	NA	0.0061784	5e-10	0.145031	6.89848e-08	0.026467	6.48947e-05	NA	NA	0.200486	3.6168e-07	0.765844	7.27502e-05	0.467	0.0215547	NA	NA
TOLLIP	5e-10	8.13045e-07	-6.2191	Brain_Cortex	1.38042e-07	0.000280824	5.26783	Lung	4.93238e-06	0.00599573	4.56764	NA	NA	NA	1	1	1	0	3	-2.73816	-6.2191	1.45731	-5.3938	2.21929	-3.99427	NA	NA	0.0061784	5e-10	0.145031	6.89848e-08	0.026467	6.48947e-05	NA	NA	0.200486	3.6168e-07	0.765844	7.27502e-05	0.460626	0.023743	NA	NA
TOLLIP	5e-10	8.13045e-07	-6.2191	Brain_Cortex	1.38042e-07	0.000280824	5.26783	Nerve_Tibial	2.64665e-06	0.00267275	4.69649	NA	NA	NA	1	1	1	0	3	-2.73816	-6.2191	1.45731	-5.3938	1.46367	-4.56918	NA	NA	0.0061784	5e-10	0.145031	6.89848e-08	0.143285	4.89641e-06	NA	NA	0.200486	3.6168e-07	0.765844	7.27502e-05	0.72765	0.00343891	NA	NA
TOLLIP	5e-10	8.13045e-07	-6.2191	Brain_Cortex	1.38042e-07	0.000280824	5.26783	Pancreas	4.93238e-06	0.0047412	4.56764	NA	NA	NA	1	1	1	0	3	-2.73816	-6.2191	1.45731	-5.3938	2.21929	-3.99427	NA	NA	0.0061784	5e-10	0.145031	6.89848e-08	0.026467	6.48947e-05	NA	NA	0.200486	3.6168e-07	0.765844	7.27502e-05	0.446552	0.022926	NA	NA
TOLLIP	5e-10	8.13045e-07	-6.2191	Brain_Cortex	1.38042e-07	0.000280824	5.26783	Pituitary	4.93238e-06	0.00382661	4.56764	NA	NA	NA	1	1	1	0	3	-2.73816	-6.2191	1.45731	-5.3938	2.21929	-3.99427	NA	NA	0.0061784	5e-10	0.145031	6.89848e-08	0.026467	6.48947e-05	NA	NA	0.200486	3.6168e-07	0.765844	7.27502e-05	0.502991	0.0208056	NA	NA
TOLLIP	5e-10	8.13045e-07	-6.2191	Brain_Cortex	1.38042e-07	0.000280824	5.26783	Prostate	4.93238e-06	0.00475147	-4.56764	NA	NA	NA	1	1	1	0	3	-2.73816	-6.2191	1.45731	-5.3938	-2.21929	3.99427	NA	NA	0.0061784	5e-10	0.145031	6.89848e-08	0.026467	6.48947e-05	NA	NA	0.200486	3.6168e-07	0.765844	7.27502e-05	0.478862	0.01955	NA	NA
TOLLIP	5e-10	8.13045e-07	-6.2191	Brain_Cortex	1.38042e-07	0.000280824	5.26783	Skin_Sun_Exposed_Lower_leg	2.64665e-06	0.00262625	4.69649	NA	NA	NA	1	1	1	0	3	-2.73816	-6.2191	1.45731	-5.3938	1.46367	-4.56918	NA	NA	0.0061784	5e-10	0.145031	6.89848e-08	0.143285	4.89641e-06	NA	NA	0.200486	3.6168e-07	0.765844	7.27502e-05	0.746259	0.00297398	NA	NA
TOLLIP	5e-10	8.13045e-07	-6.2191	Brain_Cortex	1.38042e-07	0.000280824	5.26783	Spleen	4.93238e-06	0.00531336	4.56764	NA	NA	NA	1	1	1	0	3	-2.73816	-6.2191	1.45731	-5.3938	2.21929	-3.99427	NA	NA	0.0061784	5e-10	0.145031	6.89848e-08	0.026467	6.48947e-05	NA	NA	0.200486	3.6168e-07	0.765844	7.27502e-05	0.458961	0.0212796	NA	NA
TOLLIP	5e-10	8.13045e-07	-6.2191	Brain_Cortex	1.38042e-07	0.000280824	5.26783	Testis	5.1871e-06	0.00807617	4.55707	NA	NA	NA	1	1	1	0	3	-2.73816	-6.2191	1.45731	-5.3938	2.15225	-4.01959	NA	NA	0.0061784	5e-10	0.145031	6.89848e-08	0.031378	5.82993e-05	NA	NA	0.200486	3.6168e-07	0.765844	7.27502e-05	0.530548	0.024795	NA	NA
TOLLIP	5e-10	8.13045e-07	-6.2191	Brain_Cortex	1.38042e-07	0.000280824	5.26783	Uterus	5.39298e-06	0.00482989	-4.54889	NA	NA	NA	1	1	1	0	3	-2.73816	-6.2191	1.45731	-5.3938	-2.17997	3.99473	NA	NA	0.0061784	5e-10	0.145031	6.89848e-08	0.02926	6.4768e-05	NA	NA	0.200486	3.6168e-07	0.765844	7.27502e-05	0.491332	0.0209667	NA	NA
TOLLIP	5e-10	8.13045e-07	-6.2191	Brain_Cortex	1.38042e-07	0.000280824	5.26783	Whole_Blood	2.68476e-27	5.17891e-23	10.8228	NA	NA	NA	1	1	1	0	3	-2.73816	-6.2191	1.45731	-5.3938	3.05367	-10.7499	NA	NA	0.0061784	5e-10	0.145031	6.89848e-08	0.00226058	5.93467e-27	NA	NA	0.200486	3.6168e-07	0.765844	7.27502e-05	0.167993	1.194e-22	NA	NA
TOLLIP	5e-10	8.13045e-07	-6.2191	Brain_Cortex	1.38042e-07	0.000280824	5.26783	smultixcan	2.28844e-17	3.54598e-13	3.53198	NA	NA	NA	1	1	1	0	3	-2.73816	-6.2191	1.45731	-5.3938	1.10617	-3.43612	NA	NA	0.0061784	5e-10	0.145031	6.89848e-08	0.0271669	1.76212e-16	NA	NA	0.200486	3.6168e-07	0.765844	7.27502e-05	0.462986	8.28056e-13	NA	NA
TOLLIP	5e-10	8.13045e-07	-6.2191	Brain_Putamen_basal_ganglia	8.51058e-12	4.96039e-08	6.82968	Adipose_Subcutaneous	2.64665e-06	0.00274233	4.69649	NA	NA	NA	1	1	1	0	3	-2.73816	-6.2191	1.13966	-7.21489	1.46367	-4.56918	NA	NA	0.0061784	5e-10	0.254427	5.39772e-13	0.143285	4.89641e-06	NA	NA	0.200486	3.6168e-07	0.834283	1.30679e-09	0.733196	0.0031219	NA	NA
TOLLIP	5e-10	8.13045e-07	-6.2191	Brain_Putamen_basal_ganglia	8.51058e-12	4.96039e-08	6.82968	Artery_Aorta	2.64665e-06	0.0028178	4.69649	NA	NA	NA	1	1	1	0	3	-2.73816	-6.2191	1.13966	-7.21489	1.46367	-4.56918	NA	NA	0.0061784	5e-10	0.254427	5.39772e-13	0.143285	4.89641e-06	NA	NA	0.200486	3.6168e-07	0.834283	1.30679e-09	0.732468	0.00340708	NA	NA
TOLLIP	5e-10	8.13045e-07	-6.2191	Brain_Putamen_basal_ganglia	8.51058e-12	4.96039e-08	6.82968	Brain_Cerebellum	2.64665e-06	0.00283959	4.69649	NA	NA	NA	1	1	1	0	3	-2.73816	-6.2191	1.13966	-7.21489	1.46367	-4.56918	NA	NA	0.0061784	5e-10	0.254427	5.39772e-13	0.143285	4.89641e-06	NA	NA	0.200486	3.6168e-07	0.834283	1.30679e-09	0.745713	0.00365642	NA	NA
TOLLIP	5e-10	8.13045e-07	-6.2191	Brain_Putamen_basal_ganglia	8.51058e-12	4.96039e-08	6.82968	Brain_Frontal_Cortex_BA9	4.93238e-06	0.00559242	4.56764	NA	NA	NA	1	1	1	0	3	-2.73816	-6.2191	1.13966	-7.21489	2.21929	-3.99427	NA	NA	0.0061784	5e-10	0.254427	5.39772e-13	0.026467	6.48947e-05	NA	NA	0.200486	3.6168e-07	0.834283	1.30679e-09	0.479306	0.0238499	NA	NA
TOLLIP	5e-10	8.13045e-07	-6.2191	Brain_Putamen_basal_ganglia	8.51058e-12	4.96039e-08	6.82968	Brain_Spinal_cord_cervical_c-1	2.64665e-06	0.00257622	4.69649	NA	NA	NA	1	1	1	0	3	-2.73816	-6.2191	1.13966	-7.21489	1.46367	-4.56918	NA	NA	0.0061784	5e-10	0.254427	5.39772e-13	0.143285	4.89641e-06	NA	NA	0.200486	3.6168e-07	0.834283	1.30679e-09	0.742038	0.0036971	NA	NA
TOLLIP	5e-10	8.13045e-07	-6.2191	Brain_Putamen_basal_ganglia	8.51058e-12	4.96039e-08	6.82968	Brain_Substantia_nigra	7.29057e-09	4.04404e-05	-5.78409	NA	NA	NA	1	1	1	0	3	-2.73816	-6.2191	1.13966	-7.21489	-1.7538	5.62836	NA	NA	0.0061784	5e-10	0.254427	5.39772e-13	0.0794643	1.8193e-08	NA	NA	0.200486	3.6168e-07	0.834283	1.30679e-09	0.66132	3.14623e-05	NA	NA
TOLLIP	5e-10	8.13045e-07	-6.2191	Brain_Putamen_basal_ganglia	8.51058e-12	4.96039e-08	6.82968	Breast_Mammary_Tissue	2.64665e-06	0.0030083	4.69649	NA	NA	NA	1	1	1	0	3	-2.73816	-6.2191	1.13966	-7.21489	1.46367	-4.56918	NA	NA	0.0061784	5e-10	0.254427	5.39772e-13	0.143285	4.89641e-06	NA	NA	0.200486	3.6168e-07	0.834283	1.30679e-09	0.74166	0.0031605	NA	NA
TOLLIP	5e-10	8.13045e-07	-6.2191	Brain_Putamen_basal_ganglia	8.51058e-12	4.96039e-08	6.82968	Cells_Cultured_fibroblasts	4.93238e-06	0.00381987	4.56764	NA	NA	NA	1	1	1	0	3	-2.73816	-6.2191	1.13966	-7.21489	2.21929	-3.99427	NA	NA	0.0061784	5e-10	0.254427	5.39772e-13	0.026467	6.48947e-05	NA	NA	0.200486	3.6168e-07	0.834283	1.30679e-09	0.48167	0.0216396	NA	NA
TOLLIP	5e-10	8.13045e-07	-6.2191	Brain_Putamen_basal_ganglia	8.51058e-12	4.96039e-08	6.82968	Cells_EBV-transformed_lymphocytes	4.93238e-06	0.0044863	4.56764	NA	NA	NA	1	1	1	0	3	-2.73816	-6.2191	1.13966	-7.21489	2.21929	-3.99427	NA	NA	0.0061784	5e-10	0.254427	5.39772e-13	0.026467	6.48947e-05	NA	NA	0.200486	3.6168e-07	0.834283	1.30679e-09	0.47324	0.0195269	NA	NA
TOLLIP	5e-10	8.13045e-07	-6.2191	Brain_Putamen_basal_ganglia	8.51058e-12	4.96039e-08	6.82968	Esophagus_Mucosa	4.93238e-06	0.00437307	4.56764	NA	NA	NA	1	1	1	0	3	-2.73816	-6.2191	1.13966	-7.21489	2.21929	-3.99427	NA	NA	0.0061784	5e-10	0.254427	5.39772e-13	0.026467	6.48947e-05	NA	NA	0.200486	3.6168e-07	0.834283	1.30679e-09	0.461187	0.0214498	NA	NA
TOLLIP	5e-10	8.13045e-07	-6.2191	Brain_Putamen_basal_ganglia	8.51058e-12	4.96039e-08	6.82968	Esophagus_Muscularis	2.64665e-06	0.00256356	4.69649	NA	NA	NA	1	1	1	0	3	-2.73816	-6.2191	1.13966	-7.21489	1.46367	-4.56918	NA	NA	0.0061784	5e-10	0.254427	5.39772e-13	0.143285	4.89641e-06	NA	NA	0.200486	3.6168e-07	0.834283	1.30679e-09	0.740458	0.00327853	NA	NA
TOLLIP	5e-10	8.13045e-07	-6.2191	Brain_Putamen_basal_ganglia	8.51058e-12	4.96039e-08	6.82968	Heart_Left_Ventricle	1.58476e-05	0.0095849	4.31656	NA	NA	NA	1	1	1	0	3	-2.73816	-6.2191	1.13966	-7.21489	1.75697	-3.99098	NA	NA	0.0061784	5e-10	0.254427	5.39772e-13	0.0789238	6.58005e-05	NA	NA	0.200486	3.6168e-07	0.834283	1.30679e-09	0.646211	0.0272482	NA	NA
TOLLIP	5e-10	8.13045e-07	-6.2191	Brain_Putamen_basal_ganglia	8.51058e-12	4.96039e-08	6.82968	Liver	4.93238e-06	0.00364344	-4.56764	NA	NA	NA	1	1	1	0	3	-2.73816	-6.2191	1.13966	-7.21489	-2.21929	3.99427	NA	NA	0.0061784	5e-10	0.254427	5.39772e-13	0.026467	6.48947e-05	NA	NA	0.200486	3.6168e-07	0.834283	1.30679e-09	0.467	0.0215547	NA	NA
TOLLIP	5e-10	8.13045e-07	-6.2191	Brain_Putamen_basal_ganglia	8.51058e-12	4.96039e-08	6.82968	Lung	4.93238e-06	0.00599573	4.56764	NA	NA	NA	1	1	1	0	3	-2.73816	-6.2191	1.13966	-7.21489	2.21929	-3.99427	NA	NA	0.0061784	5e-10	0.254427	5.39772e-13	0.026467	6.48947e-05	NA	NA	0.200486	3.6168e-07	0.834283	1.30679e-09	0.460626	0.023743	NA	NA
TOLLIP	5e-10	8.13045e-07	-6.2191	Brain_Putamen_basal_ganglia	8.51058e-12	4.96039e-08	6.82968	Nerve_Tibial	2.64665e-06	0.00267275	4.69649	NA	NA	NA	1	1	1	0	3	-2.73816	-6.2191	1.13966	-7.21489	1.46367	-4.56918	NA	NA	0.0061784	5e-10	0.254427	5.39772e-13	0.143285	4.89641e-06	NA	NA	0.200486	3.6168e-07	0.834283	1.30679e-09	0.72765	0.00343891	NA	NA
TOLLIP	5e-10	8.13045e-07	-6.2191	Brain_Putamen_basal_ganglia	8.51058e-12	4.96039e-08	6.82968	Pancreas	4.93238e-06	0.0047412	4.56764	NA	NA	NA	1	1	1	0	3	-2.73816	-6.2191	1.13966	-7.21489	2.21929	-3.99427	NA	NA	0.0061784	5e-10	0.254427	5.39772e-13	0.026467	6.48947e-05	NA	NA	0.200486	3.6168e-07	0.834283	1.30679e-09	0.446552	0.022926	NA	NA
TOLLIP	5e-10	8.13045e-07	-6.2191	Brain_Putamen_basal_ganglia	8.51058e-12	4.96039e-08	6.82968	Pituitary	4.93238e-06	0.00382661	4.56764	NA	NA	NA	1	1	1	0	3	-2.73816	-6.2191	1.13966	-7.21489	2.21929	-3.99427	NA	NA	0.0061784	5e-10	0.254427	5.39772e-13	0.026467	6.48947e-05	NA	NA	0.200486	3.6168e-07	0.834283	1.30679e-09	0.502991	0.0208056	NA	NA
TOLLIP	5e-10	8.13045e-07	-6.2191	Brain_Putamen_basal_ganglia	8.51058e-12	4.96039e-08	6.82968	Prostate	4.93238e-06	0.00475147	-4.56764	NA	NA	NA	1	1	1	0	3	-2.73816	-6.2191	1.13966	-7.21489	-2.21929	3.99427	NA	NA	0.0061784	5e-10	0.254427	5.39772e-13	0.026467	6.48947e-05	NA	NA	0.200486	3.6168e-07	0.834283	1.30679e-09	0.478862	0.01955	NA	NA
TOLLIP	5e-10	8.13045e-07	-6.2191	Brain_Putamen_basal_ganglia	8.51058e-12	4.96039e-08	6.82968	Skin_Sun_Exposed_Lower_leg	2.64665e-06	0.00262625	4.69649	NA	NA	NA	1	1	1	0	3	-2.73816	-6.2191	1.13966	-7.21489	1.46367	-4.56918	NA	NA	0.0061784	5e-10	0.254427	5.39772e-13	0.143285	4.89641e-06	NA	NA	0.200486	3.6168e-07	0.834283	1.30679e-09	0.746259	0.00297398	NA	NA
TOLLIP	5e-10	8.13045e-07	-6.2191	Brain_Putamen_basal_ganglia	8.51058e-12	4.96039e-08	6.82968	Spleen	4.93238e-06	0.00531336	4.56764	NA	NA	NA	1	1	1	0	3	-2.73816	-6.2191	1.13966	-7.21489	2.21929	-3.99427	NA	NA	0.0061784	5e-10	0.254427	5.39772e-13	0.026467	6.48947e-05	NA	NA	0.200486	3.6168e-07	0.834283	1.30679e-09	0.458961	0.0212796	NA	NA
TOLLIP	5e-10	8.13045e-07	-6.2191	Brain_Putamen_basal_ganglia	8.51058e-12	4.96039e-08	6.82968	Testis	5.1871e-06	0.00807617	4.55707	NA	NA	NA	1	1	1	0	3	-2.73816	-6.2191	1.13966	-7.21489	2.15225	-4.01959	NA	NA	0.0061784	5e-10	0.254427	5.39772e-13	0.031378	5.82993e-05	NA	NA	0.200486	3.6168e-07	0.834283	1.30679e-09	0.530548	0.024795	NA	NA
TOLLIP	5e-10	8.13045e-07	-6.2191	Brain_Putamen_basal_ganglia	8.51058e-12	4.96039e-08	6.82968	Uterus	5.39298e-06	0.00482989	-4.54889	NA	NA	NA	1	1	1	0	3	-2.73816	-6.2191	1.13966	-7.21489	-2.17997	3.99473	NA	NA	0.0061784	5e-10	0.254427	5.39772e-13	0.02926	6.4768e-05	NA	NA	0.200486	3.6168e-07	0.834283	1.30679e-09	0.491332	0.0209667	NA	NA
TOLLIP	5e-10	8.13045e-07	-6.2191	Brain_Putamen_basal_ganglia	8.51058e-12	4.96039e-08	6.82968	Whole_Blood	2.68476e-27	5.17891e-23	10.8228	NA	NA	NA	1	1	1	0	3	-2.73816	-6.2191	1.13966	-7.21489	3.05367	-10.7499	NA	NA	0.0061784	5e-10	0.254427	5.39772e-13	0.00226058	5.93467e-27	NA	NA	0.200486	3.6168e-07	0.834283	1.30679e-09	0.167993	1.194e-22	NA	NA
TOLLIP	5e-10	8.13045e-07	-6.2191	Brain_Putamen_basal_ganglia	8.51058e-12	4.96039e-08	6.82968	smultixcan	2.28844e-17	3.54598e-13	3.53198	NA	NA	NA	1	1	1	0	3	-2.73816	-6.2191	1.13966	-7.21489	1.10617	-3.43612	NA	NA	0.0061784	5e-10	0.254427	5.39772e-13	0.0271669	1.76212e-16	NA	NA	0.200486	3.6168e-07	0.834283	1.30679e-09	0.462986	8.28056e-13	NA	NA
TOLLIP	5e-10	8.13045e-07	-6.2191	Cells_Cultured_fibroblasts	2.34116e-06	0.00319777	4.7215	Adipose_Subcutaneous	2.64665e-06	0.00274233	4.69649	NA	NA	NA	1	1	1	0	3	-2.73816	-6.2191	1.66991	-4.64784	1.46367	-4.56918	NA	NA	0.0061784	5e-10	0.0949374	3.35436e-06	0.143285	4.89641e-06	NA	NA	0.200486	3.6168e-07	0.695344	0.00302874	0.733196	0.0031219	NA	NA
TOLLIP	5e-10	8.13045e-07	-6.2191	Cells_Cultured_fibroblasts	2.34116e-06	0.00319777	4.7215	Artery_Aorta	2.64665e-06	0.0028178	4.69649	NA	NA	NA	1	1	1	0	3	-2.73816	-6.2191	1.66991	-4.64784	1.46367	-4.56918	NA	NA	0.0061784	5e-10	0.0949374	3.35436e-06	0.143285	4.89641e-06	NA	NA	0.200486	3.6168e-07	0.695344	0.00302874	0.732468	0.00340708	NA	NA
TOLLIP	5e-10	8.13045e-07	-6.2191	Cells_Cultured_fibroblasts	2.34116e-06	0.00319777	4.7215	Brain_Cerebellum	2.64665e-06	0.00283959	4.69649	NA	NA	NA	1	1	1	0	3	-2.73816	-6.2191	1.66991	-4.64784	1.46367	-4.56918	NA	NA	0.0061784	5e-10	0.0949374	3.35436e-06	0.143285	4.89641e-06	NA	NA	0.200486	3.6168e-07	0.695344	0.00302874	0.745713	0.00365642	NA	NA
TOLLIP	5e-10	8.13045e-07	-6.2191	Cells_Cultured_fibroblasts	2.34116e-06	0.00319777	4.7215	Brain_Frontal_Cortex_BA9	4.93238e-06	0.00559242	4.56764	NA	NA	NA	1	1	1	0	3	-2.73816	-6.2191	1.66991	-4.64784	2.21929	-3.99427	NA	NA	0.0061784	5e-10	0.0949374	3.35436e-06	0.026467	6.48947e-05	NA	NA	0.200486	3.6168e-07	0.695344	0.00302874	0.479306	0.0238499	NA	NA
TOLLIP	5e-10	8.13045e-07	-6.2191	Cells_Cultured_fibroblasts	2.34116e-06	0.00319777	4.7215	Brain_Spinal_cord_cervical_c-1	2.64665e-06	0.00257622	4.69649	NA	NA	NA	1	1	1	0	3	-2.73816	-6.2191	1.66991	-4.64784	1.46367	-4.56918	NA	NA	0.0061784	5e-10	0.0949374	3.35436e-06	0.143285	4.89641e-06	NA	NA	0.200486	3.6168e-07	0.695344	0.00302874	0.742038	0.0036971	NA	NA
TOLLIP	5e-10	8.13045e-07	-6.2191	Cells_Cultured_fibroblasts	2.34116e-06	0.00319777	4.7215	Brain_Substantia_nigra	7.29057e-09	4.04404e-05	-5.78409	NA	NA	NA	1	1	1	0	3	-2.73816	-6.2191	1.66991	-4.64784	-1.7538	5.62836	NA	NA	0.0061784	5e-10	0.0949374	3.35436e-06	0.0794643	1.8193e-08	NA	NA	0.200486	3.6168e-07	0.695344	0.00302874	0.66132	3.14623e-05	NA	NA
TOLLIP	5e-10	8.13045e-07	-6.2191	Cells_Cultured_fibroblasts	2.34116e-06	0.00319777	4.7215	Breast_Mammary_Tissue	2.64665e-06	0.0030083	4.69649	NA	NA	NA	1	1	1	0	3	-2.73816	-6.2191	1.66991	-4.64784	1.46367	-4.56918	NA	NA	0.0061784	5e-10	0.0949374	3.35436e-06	0.143285	4.89641e-06	NA	NA	0.200486	3.6168e-07	0.695344	0.00302874	0.74166	0.0031605	NA	NA
TOLLIP	5e-10	8.13045e-07	-6.2191	Cells_Cultured_fibroblasts	2.34116e-06	0.00319777	4.7215	Cells_Cultured_fibroblasts	4.93238e-06	0.00381987	4.56764	NA	NA	NA	1	1	1	0	3	-2.73816	-6.2191	1.66991	-4.64784	2.21929	-3.99427	NA	NA	0.0061784	5e-10	0.0949374	3.35436e-06	0.026467	6.48947e-05	NA	NA	0.200486	3.6168e-07	0.695344	0.00302874	0.48167	0.0216396	NA	NA
TOLLIP	5e-10	8.13045e-07	-6.2191	Cells_Cultured_fibroblasts	2.34116e-06	0.00319777	4.7215	Cells_EBV-transformed_lymphocytes	4.93238e-06	0.0044863	4.56764	NA	NA	NA	1	1	1	0	3	-2.73816	-6.2191	1.66991	-4.64784	2.21929	-3.99427	NA	NA	0.0061784	5e-10	0.0949374	3.35436e-06	0.026467	6.48947e-05	NA	NA	0.200486	3.6168e-07	0.695344	0.00302874	0.47324	0.0195269	NA	NA
TOLLIP	5e-10	8.13045e-07	-6.2191	Cells_Cultured_fibroblasts	2.34116e-06	0.00319777	4.7215	Esophagus_Mucosa	4.93238e-06	0.00437307	4.56764	NA	NA	NA	1	1	1	0	3	-2.73816	-6.2191	1.66991	-4.64784	2.21929	-3.99427	NA	NA	0.0061784	5e-10	0.0949374	3.35436e-06	0.026467	6.48947e-05	NA	NA	0.200486	3.6168e-07	0.695344	0.00302874	0.461187	0.0214498	NA	NA
TOLLIP	5e-10	8.13045e-07	-6.2191	Cells_Cultured_fibroblasts	2.34116e-06	0.00319777	4.7215	Esophagus_Muscularis	2.64665e-06	0.00256356	4.69649	NA	NA	NA	1	1	1	0	3	-2.73816	-6.2191	1.66991	-4.64784	1.46367	-4.56918	NA	NA	0.0061784	5e-10	0.0949374	3.35436e-06	0.143285	4.89641e-06	NA	NA	0.200486	3.6168e-07	0.695344	0.00302874	0.740458	0.00327853	NA	NA
TOLLIP	5e-10	8.13045e-07	-6.2191	Cells_Cultured_fibroblasts	2.34116e-06	0.00319777	4.7215	Heart_Left_Ventricle	1.58476e-05	0.0095849	4.31656	NA	NA	NA	1	1	1	0	3	-2.73816	-6.2191	1.66991	-4.64784	1.75697	-3.99098	NA	NA	0.0061784	5e-10	0.0949374	3.35436e-06	0.0789238	6.58005e-05	NA	NA	0.200486	3.6168e-07	0.695344	0.00302874	0.646211	0.0272482	NA	NA
TOLLIP	5e-10	8.13045e-07	-6.2191	Cells_Cultured_fibroblasts	2.34116e-06	0.00319777	4.7215	Liver	4.93238e-06	0.00364344	-4.56764	NA	NA	NA	1	1	1	0	3	-2.73816	-6.2191	1.66991	-4.64784	-2.21929	3.99427	NA	NA	0.0061784	5e-10	0.0949374	3.35436e-06	0.026467	6.48947e-05	NA	NA	0.200486	3.6168e-07	0.695344	0.00302874	0.467	0.0215547	NA	NA
TOLLIP	5e-10	8.13045e-07	-6.2191	Cells_Cultured_fibroblasts	2.34116e-06	0.00319777	4.7215	Lung	4.93238e-06	0.00599573	4.56764	NA	NA	NA	1	1	1	0	3	-2.73816	-6.2191	1.66991	-4.64784	2.21929	-3.99427	NA	NA	0.0061784	5e-10	0.0949374	3.35436e-06	0.026467	6.48947e-05	NA	NA	0.200486	3.6168e-07	0.695344	0.00302874	0.460626	0.023743	NA	NA
TOLLIP	5e-10	8.13045e-07	-6.2191	Cells_Cultured_fibroblasts	2.34116e-06	0.00319777	4.7215	Nerve_Tibial	2.64665e-06	0.00267275	4.69649	NA	NA	NA	1	1	1	0	3	-2.73816	-6.2191	1.66991	-4.64784	1.46367	-4.56918	NA	NA	0.0061784	5e-10	0.0949374	3.35436e-06	0.143285	4.89641e-06	NA	NA	0.200486	3.6168e-07	0.695344	0.00302874	0.72765	0.00343891	NA	NA
TOLLIP	5e-10	8.13045e-07	-6.2191	Cells_Cultured_fibroblasts	2.34116e-06	0.00319777	4.7215	Pancreas	4.93238e-06	0.0047412	4.56764	NA	NA	NA	1	1	1	0	3	-2.73816	-6.2191	1.66991	-4.64784	2.21929	-3.99427	NA	NA	0.0061784	5e-10	0.0949374	3.35436e-06	0.026467	6.48947e-05	NA	NA	0.200486	3.6168e-07	0.695344	0.00302874	0.446552	0.022926	NA	NA
TOLLIP	5e-10	8.13045e-07	-6.2191	Cells_Cultured_fibroblasts	2.34116e-06	0.00319777	4.7215	Pituitary	4.93238e-06	0.00382661	4.56764	NA	NA	NA	1	1	1	0	3	-2.73816	-6.2191	1.66991	-4.64784	2.21929	-3.99427	NA	NA	0.0061784	5e-10	0.0949374	3.35436e-06	0.026467	6.48947e-05	NA	NA	0.200486	3.6168e-07	0.695344	0.00302874	0.502991	0.0208056	NA	NA
TOLLIP	5e-10	8.13045e-07	-6.2191	Cells_Cultured_fibroblasts	2.34116e-06	0.00319777	4.7215	Prostate	4.93238e-06	0.00475147	-4.56764	NA	NA	NA	1	1	1	0	3	-2.73816	-6.2191	1.66991	-4.64784	-2.21929	3.99427	NA	NA	0.0061784	5e-10	0.0949374	3.35436e-06	0.026467	6.48947e-05	NA	NA	0.200486	3.6168e-07	0.695344	0.00302874	0.478862	0.01955	NA	NA
TOLLIP	5e-10	8.13045e-07	-6.2191	Cells_Cultured_fibroblasts	2.34116e-06	0.00319777	4.7215	Skin_Sun_Exposed_Lower_leg	2.64665e-06	0.00262625	4.69649	NA	NA	NA	1	1	1	0	3	-2.73816	-6.2191	1.66991	-4.64784	1.46367	-4.56918	NA	NA	0.0061784	5e-10	0.0949374	3.35436e-06	0.143285	4.89641e-06	NA	NA	0.200486	3.6168e-07	0.695344	0.00302874	0.746259	0.00297398	NA	NA
TOLLIP	5e-10	8.13045e-07	-6.2191	Cells_Cultured_fibroblasts	2.34116e-06	0.00319777	4.7215	Spleen	4.93238e-06	0.00531336	4.56764	NA	NA	NA	1	1	1	0	3	-2.73816	-6.2191	1.66991	-4.64784	2.21929	-3.99427	NA	NA	0.0061784	5e-10	0.0949374	3.35436e-06	0.026467	6.48947e-05	NA	NA	0.200486	3.6168e-07	0.695344	0.00302874	0.458961	0.0212796	NA	NA
TOLLIP	5e-10	8.13045e-07	-6.2191	Cells_Cultured_fibroblasts	2.34116e-06	0.00319777	4.7215	Testis	5.1871e-06	0.00807617	4.55707	NA	NA	NA	1	1	1	0	3	-2.73816	-6.2191	1.66991	-4.64784	2.15225	-4.01959	NA	NA	0.0061784	5e-10	0.0949374	3.35436e-06	0.031378	5.82993e-05	NA	NA	0.200486	3.6168e-07	0.695344	0.00302874	0.530548	0.024795	NA	NA
TOLLIP	5e-10	8.13045e-07	-6.2191	Cells_Cultured_fibroblasts	2.34116e-06	0.00319777	4.7215	Uterus	5.39298e-06	0.00482989	-4.54889	NA	NA	NA	1	1	1	0	3	-2.73816	-6.2191	1.66991	-4.64784	-2.17997	3.99473	NA	NA	0.0061784	5e-10	0.0949374	3.35436e-06	0.02926	6.4768e-05	NA	NA	0.200486	3.6168e-07	0.695344	0.00302874	0.491332	0.0209667	NA	NA
TOLLIP	5e-10	8.13045e-07	-6.2191	Cells_Cultured_fibroblasts	2.34116e-06	0.00319777	4.7215	Whole_Blood	2.68476e-27	5.17891e-23	10.8228	NA	NA	NA	1	1	1	0	3	-2.73816	-6.2191	1.66991	-4.64784	3.05367	-10.7499	NA	NA	0.0061784	5e-10	0.0949374	3.35436e-06	0.00226058	5.93467e-27	NA	NA	0.200486	3.6168e-07	0.695344	0.00302874	0.167993	1.194e-22	NA	NA
TOLLIP	5e-10	8.13045e-07	-6.2191	Cells_Cultured_fibroblasts	2.34116e-06	0.00319777	4.7215	smultixcan	2.28844e-17	3.54598e-13	3.53198	NA	NA	NA	1	1	1	0	3	-2.73816	-6.2191	1.66991	-4.64784	1.10617	-3.43612	NA	NA	0.0061784	5e-10	0.0949374	3.35436e-06	0.0271669	1.76212e-16	NA	NA	0.200486	3.6168e-07	0.695344	0.00302874	0.462986	8.28056e-13	NA	NA
TOLLIP	5e-10	8.13045e-07	-6.2191	Colon_Transverse	4.0572e-07	0.000846399	-5.06625	Adipose_Subcutaneous	2.64665e-06	0.00274233	4.69649	NA	NA	NA	1	1	1	0	3	-2.73816	-6.2191	0.650826	6.15121	1.46367	-4.56918	NA	NA	0.0061784	5e-10	0.515159	7.68928e-10	0.143285	4.89641e-06	NA	NA	0.200486	3.6168e-07	0.923989	1.42318e-06	0.733196	0.0031219	NA	NA
TOLLIP	5e-10	8.13045e-07	-6.2191	Colon_Transverse	4.0572e-07	0.000846399	-5.06625	Artery_Aorta	2.64665e-06	0.0028178	4.69649	NA	NA	NA	1	1	1	0	3	-2.73816	-6.2191	0.650826	6.15121	1.46367	-4.56918	NA	NA	0.0061784	5e-10	0.515159	7.68928e-10	0.143285	4.89641e-06	NA	NA	0.200486	3.6168e-07	0.923989	1.42318e-06	0.732468	0.00340708	NA	NA
TOLLIP	5e-10	8.13045e-07	-6.2191	Colon_Transverse	4.0572e-07	0.000846399	-5.06625	Brain_Cerebellum	2.64665e-06	0.00283959	4.69649	NA	NA	NA	1	1	1	0	3	-2.73816	-6.2191	0.650826	6.15121	1.46367	-4.56918	NA	NA	0.0061784	5e-10	0.515159	7.68928e-10	0.143285	4.89641e-06	NA	NA	0.200486	3.6168e-07	0.923989	1.42318e-06	0.745713	0.00365642	NA	NA
TOLLIP	5e-10	8.13045e-07	-6.2191	Colon_Transverse	4.0572e-07	0.000846399	-5.06625	Brain_Frontal_Cortex_BA9	4.93238e-06	0.00559242	4.56764	NA	NA	NA	1	1	1	0	3	-2.73816	-6.2191	0.650826	6.15121	2.21929	-3.99427	NA	NA	0.0061784	5e-10	0.515159	7.68928e-10	0.026467	6.48947e-05	NA	NA	0.200486	3.6168e-07	0.923989	1.42318e-06	0.479306	0.0238499	NA	NA
TOLLIP	5e-10	8.13045e-07	-6.2191	Colon_Transverse	4.0572e-07	0.000846399	-5.06625	Brain_Spinal_cord_cervical_c-1	2.64665e-06	0.00257622	4.69649	NA	NA	NA	1	1	1	0	3	-2.73816	-6.2191	0.650826	6.15121	1.46367	-4.56918	NA	NA	0.0061784	5e-10	0.515159	7.68928e-10	0.143285	4.89641e-06	NA	NA	0.200486	3.6168e-07	0.923989	1.42318e-06	0.742038	0.0036971	NA	NA
TOLLIP	5e-10	8.13045e-07	-6.2191	Colon_Transverse	4.0572e-07	0.000846399	-5.06625	Brain_Substantia_nigra	7.29057e-09	4.04404e-05	-5.78409	NA	NA	NA	1	1	1	0	3	-2.73816	-6.2191	0.650826	6.15121	-1.7538	5.62836	NA	NA	0.0061784	5e-10	0.515159	7.68928e-10	0.0794643	1.8193e-08	NA	NA	0.200486	3.6168e-07	0.923989	1.42318e-06	0.66132	3.14623e-05	NA	NA
TOLLIP	5e-10	8.13045e-07	-6.2191	Colon_Transverse	4.0572e-07	0.000846399	-5.06625	Breast_Mammary_Tissue	2.64665e-06	0.0030083	4.69649	NA	NA	NA	1	1	1	0	3	-2.73816	-6.2191	0.650826	6.15121	1.46367	-4.56918	NA	NA	0.0061784	5e-10	0.515159	7.68928e-10	0.143285	4.89641e-06	NA	NA	0.200486	3.6168e-07	0.923989	1.42318e-06	0.74166	0.0031605	NA	NA
TOLLIP	5e-10	8.13045e-07	-6.2191	Colon_Transverse	4.0572e-07	0.000846399	-5.06625	Cells_Cultured_fibroblasts	4.93238e-06	0.00381987	4.56764	NA	NA	NA	1	1	1	0	3	-2.73816	-6.2191	0.650826	6.15121	2.21929	-3.99427	NA	NA	0.0061784	5e-10	0.515159	7.68928e-10	0.026467	6.48947e-05	NA	NA	0.200486	3.6168e-07	0.923989	1.42318e-06	0.48167	0.0216396	NA	NA
TOLLIP	5e-10	8.13045e-07	-6.2191	Colon_Transverse	4.0572e-07	0.000846399	-5.06625	Cells_EBV-transformed_lymphocytes	4.93238e-06	0.0044863	4.56764	NA	NA	NA	1	1	1	0	3	-2.73816	-6.2191	0.650826	6.15121	2.21929	-3.99427	NA	NA	0.0061784	5e-10	0.515159	7.68928e-10	0.026467	6.48947e-05	NA	NA	0.200486	3.6168e-07	0.923989	1.42318e-06	0.47324	0.0195269	NA	NA
TOLLIP	5e-10	8.13045e-07	-6.2191	Colon_Transverse	4.0572e-07	0.000846399	-5.06625	Esophagus_Mucosa	4.93238e-06	0.00437307	4.56764	NA	NA	NA	1	1	1	0	3	-2.73816	-6.2191	0.650826	6.15121	2.21929	-3.99427	NA	NA	0.0061784	5e-10	0.515159	7.68928e-10	0.026467	6.48947e-05	NA	NA	0.200486	3.6168e-07	0.923989	1.42318e-06	0.461187	0.0214498	NA	NA
TOLLIP	5e-10	8.13045e-07	-6.2191	Colon_Transverse	4.0572e-07	0.000846399	-5.06625	Esophagus_Muscularis	2.64665e-06	0.00256356	4.69649	NA	NA	NA	1	1	1	0	3	-2.73816	-6.2191	0.650826	6.15121	1.46367	-4.56918	NA	NA	0.0061784	5e-10	0.515159	7.68928e-10	0.143285	4.89641e-06	NA	NA	0.200486	3.6168e-07	0.923989	1.42318e-06	0.740458	0.00327853	NA	NA
TOLLIP	5e-10	8.13045e-07	-6.2191	Colon_Transverse	4.0572e-07	0.000846399	-5.06625	Heart_Left_Ventricle	1.58476e-05	0.0095849	4.31656	NA	NA	NA	1	1	1	0	3	-2.73816	-6.2191	0.650826	6.15121	1.75697	-3.99098	NA	NA	0.0061784	5e-10	0.515159	7.68928e-10	0.0789238	6.58005e-05	NA	NA	0.200486	3.6168e-07	0.923989	1.42318e-06	0.646211	0.0272482	NA	NA
TOLLIP	5e-10	8.13045e-07	-6.2191	Colon_Transverse	4.0572e-07	0.000846399	-5.06625	Liver	4.93238e-06	0.00364344	-4.56764	NA	NA	NA	1	1	1	0	3	-2.73816	-6.2191	0.650826	6.15121	-2.21929	3.99427	NA	NA	0.0061784	5e-10	0.515159	7.68928e-10	0.026467	6.48947e-05	NA	NA	0.200486	3.6168e-07	0.923989	1.42318e-06	0.467	0.0215547	NA	NA
TOLLIP	5e-10	8.13045e-07	-6.2191	Colon_Transverse	4.0572e-07	0.000846399	-5.06625	Lung	4.93238e-06	0.00599573	4.56764	NA	NA	NA	1	1	1	0	3	-2.73816	-6.2191	0.650826	6.15121	2.21929	-3.99427	NA	NA	0.0061784	5e-10	0.515159	7.68928e-10	0.026467	6.48947e-05	NA	NA	0.200486	3.6168e-07	0.923989	1.42318e-06	0.460626	0.023743	NA	NA
TOLLIP	5e-10	8.13045e-07	-6.2191	Colon_Transverse	4.0572e-07	0.000846399	-5.06625	Nerve_Tibial	2.64665e-06	0.00267275	4.69649	NA	NA	NA	1	1	1	0	3	-2.73816	-6.2191	0.650826	6.15121	1.46367	-4.56918	NA	NA	0.0061784	5e-10	0.515159	7.68928e-10	0.143285	4.89641e-06	NA	NA	0.200486	3.6168e-07	0.923989	1.42318e-06	0.72765	0.00343891	NA	NA
TOLLIP	5e-10	8.13045e-07	-6.2191	Colon_Transverse	4.0572e-07	0.000846399	-5.06625	Pancreas	4.93238e-06	0.0047412	4.56764	NA	NA	NA	1	1	1	0	3	-2.73816	-6.2191	0.650826	6.15121	2.21929	-3.99427	NA	NA	0.0061784	5e-10	0.515159	7.68928e-10	0.026467	6.48947e-05	NA	NA	0.200486	3.6168e-07	0.923989	1.42318e-06	0.446552	0.022926	NA	NA
TOLLIP	5e-10	8.13045e-07	-6.2191	Colon_Transverse	4.0572e-07	0.000846399	-5.06625	Pituitary	4.93238e-06	0.00382661	4.56764	NA	NA	NA	1	1	1	0	3	-2.73816	-6.2191	0.650826	6.15121	2.21929	-3.99427	NA	NA	0.0061784	5e-10	0.515159	7.68928e-10	0.026467	6.48947e-05	NA	NA	0.200486	3.6168e-07	0.923989	1.42318e-06	0.502991	0.0208056	NA	NA
TOLLIP	5e-10	8.13045e-07	-6.2191	Colon_Transverse	4.0572e-07	0.000846399	-5.06625	Prostate	4.93238e-06	0.00475147	-4.56764	NA	NA	NA	1	1	1	0	3	-2.73816	-6.2191	0.650826	6.15121	-2.21929	3.99427	NA	NA	0.0061784	5e-10	0.515159	7.68928e-10	0.026467	6.48947e-05	NA	NA	0.200486	3.6168e-07	0.923989	1.42318e-06	0.478862	0.01955	NA	NA
TOLLIP	5e-10	8.13045e-07	-6.2191	Colon_Transverse	4.0572e-07	0.000846399	-5.06625	Skin_Sun_Exposed_Lower_leg	2.64665e-06	0.00262625	4.69649	NA	NA	NA	1	1	1	0	3	-2.73816	-6.2191	0.650826	6.15121	1.46367	-4.56918	NA	NA	0.0061784	5e-10	0.515159	7.68928e-10	0.143285	4.89641e-06	NA	NA	0.200486	3.6168e-07	0.923989	1.42318e-06	0.746259	0.00297398	NA	NA
TOLLIP	5e-10	8.13045e-07	-6.2191	Colon_Transverse	4.0572e-07	0.000846399	-5.06625	Spleen	4.93238e-06	0.00531336	4.56764	NA	NA	NA	1	1	1	0	3	-2.73816	-6.2191	0.650826	6.15121	2.21929	-3.99427	NA	NA	0.0061784	5e-10	0.515159	7.68928e-10	0.026467	6.48947e-05	NA	NA	0.200486	3.6168e-07	0.923989	1.42318e-06	0.458961	0.0212796	NA	NA
TOLLIP	5e-10	8.13045e-07	-6.2191	Colon_Transverse	4.0572e-07	0.000846399	-5.06625	Testis	5.1871e-06	0.00807617	4.55707	NA	NA	NA	1	1	1	0	3	-2.73816	-6.2191	0.650826	6.15121	2.15225	-4.01959	NA	NA	0.0061784	5e-10	0.515159	7.68928e-10	0.031378	5.82993e-05	NA	NA	0.200486	3.6168e-07	0.923989	1.42318e-06	0.530548	0.024795	NA	NA
TOLLIP	5e-10	8.13045e-07	-6.2191	Colon_Transverse	4.0572e-07	0.000846399	-5.06625	Uterus	5.39298e-06	0.00482989	-4.54889	NA	NA	NA	1	1	1	0	3	-2.73816	-6.2191	0.650826	6.15121	-2.17997	3.99473	NA	NA	0.0061784	5e-10	0.515159	7.68928e-10	0.02926	6.4768e-05	NA	NA	0.200486	3.6168e-07	0.923989	1.42318e-06	0.491332	0.0209667	NA	NA
TOLLIP	5e-10	8.13045e-07	-6.2191	Colon_Transverse	4.0572e-07	0.000846399	-5.06625	Whole_Blood	2.68476e-27	5.17891e-23	10.8228	NA	NA	NA	1	1	1	0	3	-2.73816	-6.2191	0.650826	6.15121	3.05367	-10.7499	NA	NA	0.0061784	5e-10	0.515159	7.68928e-10	0.00226058	5.93467e-27	NA	NA	0.200486	3.6168e-07	0.923989	1.42318e-06	0.167993	1.194e-22	NA	NA
TOLLIP	5e-10	8.13045e-07	-6.2191	Colon_Transverse	4.0572e-07	0.000846399	-5.06625	smultixcan	2.28844e-17	3.54598e-13	3.53198	NA	NA	NA	1	1	1	0	3	-2.73816	-6.2191	0.650826	6.15121	1.10617	-3.43612	NA	NA	0.0061784	5e-10	0.515159	7.68928e-10	0.0271669	1.76212e-16	NA	NA	0.200486	3.6168e-07	0.923989	1.42318e-06	0.462986	8.28056e-13	NA	NA
TOLLIP	5e-10	8.13045e-07	-6.2191	Esophagus_Muscularis	9.55677e-06	0.00934946	4.42697	Adipose_Subcutaneous	2.64665e-06	0.00274233	4.69649	NA	NA	NA	1	1	1	0	3	-2.73816	-6.2191	1.59709	-4.19746	1.46367	-4.56918	NA	NA	0.0061784	5e-10	0.110246	2.69926e-05	0.143285	4.89641e-06	NA	NA	0.200486	3.6168e-07	0.719143	0.010412	0.733196	0.0031219	NA	NA
TOLLIP	5e-10	8.13045e-07	-6.2191	Esophagus_Muscularis	9.55677e-06	0.00934946	4.42697	Artery_Aorta	2.64665e-06	0.0028178	4.69649	NA	NA	NA	1	1	1	0	3	-2.73816	-6.2191	1.59709	-4.19746	1.46367	-4.56918	NA	NA	0.0061784	5e-10	0.110246	2.69926e-05	0.143285	4.89641e-06	NA	NA	0.200486	3.6168e-07	0.719143	0.010412	0.732468	0.00340708	NA	NA
TOLLIP	5e-10	8.13045e-07	-6.2191	Esophagus_Muscularis	9.55677e-06	0.00934946	4.42697	Brain_Cerebellum	2.64665e-06	0.00283959	4.69649	NA	NA	NA	1	1	1	0	3	-2.73816	-6.2191	1.59709	-4.19746	1.46367	-4.56918	NA	NA	0.0061784	5e-10	0.110246	2.69926e-05	0.143285	4.89641e-06	NA	NA	0.200486	3.6168e-07	0.719143	0.010412	0.745713	0.00365642	NA	NA
TOLLIP	5e-10	8.13045e-07	-6.2191	Esophagus_Muscularis	9.55677e-06	0.00934946	4.42697	Brain_Frontal_Cortex_BA9	4.93238e-06	0.00559242	4.56764	NA	NA	NA	1	1	1	0	3	-2.73816	-6.2191	1.59709	-4.19746	2.21929	-3.99427	NA	NA	0.0061784	5e-10	0.110246	2.69926e-05	0.026467	6.48947e-05	NA	NA	0.200486	3.6168e-07	0.719143	0.010412	0.479306	0.0238499	NA	NA
TOLLIP	5e-10	8.13045e-07	-6.2191	Esophagus_Muscularis	9.55677e-06	0.00934946	4.42697	Brain_Spinal_cord_cervical_c-1	2.64665e-06	0.00257622	4.69649	NA	NA	NA	1	1	1	0	3	-2.73816	-6.2191	1.59709	-4.19746	1.46367	-4.56918	NA	NA	0.0061784	5e-10	0.110246	2.69926e-05	0.143285	4.89641e-06	NA	NA	0.200486	3.6168e-07	0.719143	0.010412	0.742038	0.0036971	NA	NA
TOLLIP	5e-10	8.13045e-07	-6.2191	Esophagus_Muscularis	9.55677e-06	0.00934946	4.42697	Brain_Substantia_nigra	7.29057e-09	4.04404e-05	-5.78409	NA	NA	NA	1	1	1	0	3	-2.73816	-6.2191	1.59709	-4.19746	-1.7538	5.62836	NA	NA	0.0061784	5e-10	0.110246	2.69926e-05	0.0794643	1.8193e-08	NA	NA	0.200486	3.6168e-07	0.719143	0.010412	0.66132	3.14623e-05	NA	NA
TOLLIP	5e-10	8.13045e-07	-6.2191	Esophagus_Muscularis	9.55677e-06	0.00934946	4.42697	Breast_Mammary_Tissue	2.64665e-06	0.0030083	4.69649	NA	NA	NA	1	1	1	0	3	-2.73816	-6.2191	1.59709	-4.19746	1.46367	-4.56918	NA	NA	0.0061784	5e-10	0.110246	2.69926e-05	0.143285	4.89641e-06	NA	NA	0.200486	3.6168e-07	0.719143	0.010412	0.74166	0.0031605	NA	NA
TOLLIP	5e-10	8.13045e-07	-6.2191	Esophagus_Muscularis	9.55677e-06	0.00934946	4.42697	Cells_Cultured_fibroblasts	4.93238e-06	0.00381987	4.56764	NA	NA	NA	1	1	1	0	3	-2.73816	-6.2191	1.59709	-4.19746	2.21929	-3.99427	NA	NA	0.0061784	5e-10	0.110246	2.69926e-05	0.026467	6.48947e-05	NA	NA	0.200486	3.6168e-07	0.719143	0.010412	0.48167	0.0216396	NA	NA
TOLLIP	5e-10	8.13045e-07	-6.2191	Esophagus_Muscularis	9.55677e-06	0.00934946	4.42697	Cells_EBV-transformed_lymphocytes	4.93238e-06	0.0044863	4.56764	NA	NA	NA	1	1	1	0	3	-2.73816	-6.2191	1.59709	-4.19746	2.21929	-3.99427	NA	NA	0.0061784	5e-10	0.110246	2.69926e-05	0.026467	6.48947e-05	NA	NA	0.200486	3.6168e-07	0.719143	0.010412	0.47324	0.0195269	NA	NA
TOLLIP	5e-10	8.13045e-07	-6.2191	Esophagus_Muscularis	9.55677e-06	0.00934946	4.42697	Esophagus_Mucosa	4.93238e-06	0.00437307	4.56764	NA	NA	NA	1	1	1	0	3	-2.73816	-6.2191	1.59709	-4.19746	2.21929	-3.99427	NA	NA	0.0061784	5e-10	0.110246	2.69926e-05	0.026467	6.48947e-05	NA	NA	0.200486	3.6168e-07	0.719143	0.010412	0.461187	0.0214498	NA	NA
TOLLIP	5e-10	8.13045e-07	-6.2191	Esophagus_Muscularis	9.55677e-06	0.00934946	4.42697	Esophagus_Muscularis	2.64665e-06	0.00256356	4.69649	NA	NA	NA	1	1	1	0	3	-2.73816	-6.2191	1.59709	-4.19746	1.46367	-4.56918	NA	NA	0.0061784	5e-10	0.110246	2.69926e-05	0.143285	4.89641e-06	NA	NA	0.200486	3.6168e-07	0.719143	0.010412	0.740458	0.00327853	NA	NA
TOLLIP	5e-10	8.13045e-07	-6.2191	Esophagus_Muscularis	9.55677e-06	0.00934946	4.42697	Heart_Left_Ventricle	1.58476e-05	0.0095849	4.31656	NA	NA	NA	1	1	1	0	3	-2.73816	-6.2191	1.59709	-4.19746	1.75697	-3.99098	NA	NA	0.0061784	5e-10	0.110246	2.69926e-05	0.0789238	6.58005e-05	NA	NA	0.200486	3.6168e-07	0.719143	0.010412	0.646211	0.0272482	NA	NA
TOLLIP	5e-10	8.13045e-07	-6.2191	Esophagus_Muscularis	9.55677e-06	0.00934946	4.42697	Liver	4.93238e-06	0.00364344	-4.56764	NA	NA	NA	1	1	1	0	3	-2.73816	-6.2191	1.59709	-4.19746	-2.21929	3.99427	NA	NA	0.0061784	5e-10	0.110246	2.69926e-05	0.026467	6.48947e-05	NA	NA	0.200486	3.6168e-07	0.719143	0.010412	0.467	0.0215547	NA	NA
TOLLIP	5e-10	8.13045e-07	-6.2191	Esophagus_Muscularis	9.55677e-06	0.00934946	4.42697	Lung	4.93238e-06	0.00599573	4.56764	NA	NA	NA	1	1	1	0	3	-2.73816	-6.2191	1.59709	-4.19746	2.21929	-3.99427	NA	NA	0.0061784	5e-10	0.110246	2.69926e-05	0.026467	6.48947e-05	NA	NA	0.200486	3.6168e-07	0.719143	0.010412	0.460626	0.023743	NA	NA
TOLLIP	5e-10	8.13045e-07	-6.2191	Esophagus_Muscularis	9.55677e-06	0.00934946	4.42697	Nerve_Tibial	2.64665e-06	0.00267275	4.69649	NA	NA	NA	1	1	1	0	3	-2.73816	-6.2191	1.59709	-4.19746	1.46367	-4.56918	NA	NA	0.0061784	5e-10	0.110246	2.69926e-05	0.143285	4.89641e-06	NA	NA	0.200486	3.6168e-07	0.719143	0.010412	0.72765	0.00343891	NA	NA
TOLLIP	5e-10	8.13045e-07	-6.2191	Esophagus_Muscularis	9.55677e-06	0.00934946	4.42697	Pancreas	4.93238e-06	0.0047412	4.56764	NA	NA	NA	1	1	1	0	3	-2.73816	-6.2191	1.59709	-4.19746	2.21929	-3.99427	NA	NA	0.0061784	5e-10	0.110246	2.69926e-05	0.026467	6.48947e-05	NA	NA	0.200486	3.6168e-07	0.719143	0.010412	0.446552	0.022926	NA	NA
TOLLIP	5e-10	8.13045e-07	-6.2191	Esophagus_Muscularis	9.55677e-06	0.00934946	4.42697	Pituitary	4.93238e-06	0.00382661	4.56764	NA	NA	NA	1	1	1	0	3	-2.73816	-6.2191	1.59709	-4.19746	2.21929	-3.99427	NA	NA	0.0061784	5e-10	0.110246	2.69926e-05	0.026467	6.48947e-05	NA	NA	0.200486	3.6168e-07	0.719143	0.010412	0.502991	0.0208056	NA	NA
TOLLIP	5e-10	8.13045e-07	-6.2191	Esophagus_Muscularis	9.55677e-06	0.00934946	4.42697	Prostate	4.93238e-06	0.00475147	-4.56764	NA	NA	NA	1	1	1	0	3	-2.73816	-6.2191	1.59709	-4.19746	-2.21929	3.99427	NA	NA	0.0061784	5e-10	0.110246	2.69926e-05	0.026467	6.48947e-05	NA	NA	0.200486	3.6168e-07	0.719143	0.010412	0.478862	0.01955	NA	NA
TOLLIP	5e-10	8.13045e-07	-6.2191	Esophagus_Muscularis	9.55677e-06	0.00934946	4.42697	Skin_Sun_Exposed_Lower_leg	2.64665e-06	0.00262625	4.69649	NA	NA	NA	1	1	1	0	3	-2.73816	-6.2191	1.59709	-4.19746	1.46367	-4.56918	NA	NA	0.0061784	5e-10	0.110246	2.69926e-05	0.143285	4.89641e-06	NA	NA	0.200486	3.6168e-07	0.719143	0.010412	0.746259	0.00297398	NA	NA
TOLLIP	5e-10	8.13045e-07	-6.2191	Esophagus_Muscularis	9.55677e-06	0.00934946	4.42697	Spleen	4.93238e-06	0.00531336	4.56764	NA	NA	NA	1	1	1	0	3	-2.73816	-6.2191	1.59709	-4.19746	2.21929	-3.99427	NA	NA	0.0061784	5e-10	0.110246	2.69926e-05	0.026467	6.48947e-05	NA	NA	0.200486	3.6168e-07	0.719143	0.010412	0.458961	0.0212796	NA	NA
TOLLIP	5e-10	8.13045e-07	-6.2191	Esophagus_Muscularis	9.55677e-06	0.00934946	4.42697	Testis	5.1871e-06	0.00807617	4.55707	NA	NA	NA	1	1	1	0	3	-2.73816	-6.2191	1.59709	-4.19746	2.15225	-4.01959	NA	NA	0.0061784	5e-10	0.110246	2.69926e-05	0.031378	5.82993e-05	NA	NA	0.200486	3.6168e-07	0.719143	0.010412	0.530548	0.024795	NA	NA
TOLLIP	5e-10	8.13045e-07	-6.2191	Esophagus_Muscularis	9.55677e-06	0.00934946	4.42697	Uterus	5.39298e-06	0.00482989	-4.54889	NA	NA	NA	1	1	1	0	3	-2.73816	-6.2191	1.59709	-4.19746	-2.17997	3.99473	NA	NA	0.0061784	5e-10	0.110246	2.69926e-05	0.02926	6.4768e-05	NA	NA	0.200486	3.6168e-07	0.719143	0.010412	0.491332	0.0209667	NA	NA
TOLLIP	5e-10	8.13045e-07	-6.2191	Esophagus_Muscularis	9.55677e-06	0.00934946	4.42697	Whole_Blood	2.68476e-27	5.17891e-23	10.8228	NA	NA	NA	1	1	1	0	3	-2.73816	-6.2191	1.59709	-4.19746	3.05367	-10.7499	NA	NA	0.0061784	5e-10	0.110246	2.69926e-05	0.00226058	5.93467e-27	NA	NA	0.200486	3.6168e-07	0.719143	0.010412	0.167993	1.194e-22	NA	NA
TOLLIP	5e-10	8.13045e-07	-6.2191	Esophagus_Muscularis	9.55677e-06	0.00934946	4.42697	smultixcan	2.28844e-17	3.54598e-13	3.53198	NA	NA	NA	1	1	1	0	3	-2.73816	-6.2191	1.59709	-4.19746	1.10617	-3.43612	NA	NA	0.0061784	5e-10	0.110246	2.69926e-05	0.0271669	1.76212e-16	NA	NA	0.200486	3.6168e-07	0.719143	0.010412	0.462986	8.28056e-13	NA	NA
TOLLIP	5e-10	8.13045e-07	-6.2191	Heart_Atrial_Appendage	4.90147e-06	0.00540186	4.56896	Adipose_Subcutaneous	2.64665e-06	0.00274233	4.69649	NA	NA	NA	1	1	1	0	3	-2.73816	-6.2191	1.02749	-4.89117	1.46367	-4.56918	NA	NA	0.0061784	5e-10	0.304187	1.00238e-06	0.143285	4.89641e-06	NA	NA	0.200486	3.6168e-07	0.866438	0.00104448	0.733196	0.0031219	NA	NA
TOLLIP	5e-10	8.13045e-07	-6.2191	Heart_Atrial_Appendage	4.90147e-06	0.00540186	4.56896	Artery_Aorta	2.64665e-06	0.0028178	4.69649	NA	NA	NA	1	1	1	0	3	-2.73816	-6.2191	1.02749	-4.89117	1.46367	-4.56918	NA	NA	0.0061784	5e-10	0.304187	1.00238e-06	0.143285	4.89641e-06	NA	NA	0.200486	3.6168e-07	0.866438	0.00104448	0.732468	0.00340708	NA	NA
TOLLIP	5e-10	8.13045e-07	-6.2191	Heart_Atrial_Appendage	4.90147e-06	0.00540186	4.56896	Brain_Cerebellum	2.64665e-06	0.00283959	4.69649	NA	NA	NA	1	1	1	0	3	-2.73816	-6.2191	1.02749	-4.89117	1.46367	-4.56918	NA	NA	0.0061784	5e-10	0.304187	1.00238e-06	0.143285	4.89641e-06	NA	NA	0.200486	3.6168e-07	0.866438	0.00104448	0.745713	0.00365642	NA	NA
TOLLIP	5e-10	8.13045e-07	-6.2191	Heart_Atrial_Appendage	4.90147e-06	0.00540186	4.56896	Brain_Frontal_Cortex_BA9	4.93238e-06	0.00559242	4.56764	NA	NA	NA	1	1	1	0	3	-2.73816	-6.2191	1.02749	-4.89117	2.21929	-3.99427	NA	NA	0.0061784	5e-10	0.304187	1.00238e-06	0.026467	6.48947e-05	NA	NA	0.200486	3.6168e-07	0.866438	0.00104448	0.479306	0.0238499	NA	NA
TOLLIP	5e-10	8.13045e-07	-6.2191	Heart_Atrial_Appendage	4.90147e-06	0.00540186	4.56896	Brain_Spinal_cord_cervical_c-1	2.64665e-06	0.00257622	4.69649	NA	NA	NA	1	1	1	0	3	-2.73816	-6.2191	1.02749	-4.89117	1.46367	-4.56918	NA	NA	0.0061784	5e-10	0.304187	1.00238e-06	0.143285	4.89641e-06	NA	NA	0.200486	3.6168e-07	0.866438	0.00104448	0.742038	0.0036971	NA	NA
TOLLIP	5e-10	8.13045e-07	-6.2191	Heart_Atrial_Appendage	4.90147e-06	0.00540186	4.56896	Brain_Substantia_nigra	7.29057e-09	4.04404e-05	-5.78409	NA	NA	NA	1	1	1	0	3	-2.73816	-6.2191	1.02749	-4.89117	-1.7538	5.62836	NA	NA	0.0061784	5e-10	0.304187	1.00238e-06	0.0794643	1.8193e-08	NA	NA	0.200486	3.6168e-07	0.866438	0.00104448	0.66132	3.14623e-05	NA	NA
TOLLIP	5e-10	8.13045e-07	-6.2191	Heart_Atrial_Appendage	4.90147e-06	0.00540186	4.56896	Breast_Mammary_Tissue	2.64665e-06	0.0030083	4.69649	NA	NA	NA	1	1	1	0	3	-2.73816	-6.2191	1.02749	-4.89117	1.46367	-4.56918	NA	NA	0.0061784	5e-10	0.304187	1.00238e-06	0.143285	4.89641e-06	NA	NA	0.200486	3.6168e-07	0.866438	0.00104448	0.74166	0.0031605	NA	NA
TOLLIP	5e-10	8.13045e-07	-6.2191	Heart_Atrial_Appendage	4.90147e-06	0.00540186	4.56896	Cells_Cultured_fibroblasts	4.93238e-06	0.00381987	4.56764	NA	NA	NA	1	1	1	0	3	-2.73816	-6.2191	1.02749	-4.89117	2.21929	-3.99427	NA	NA	0.0061784	5e-10	0.304187	1.00238e-06	0.026467	6.48947e-05	NA	NA	0.200486	3.6168e-07	0.866438	0.00104448	0.48167	0.0216396	NA	NA
TOLLIP	5e-10	8.13045e-07	-6.2191	Heart_Atrial_Appendage	4.90147e-06	0.00540186	4.56896	Cells_EBV-transformed_lymphocytes	4.93238e-06	0.0044863	4.56764	NA	NA	NA	1	1	1	0	3	-2.73816	-6.2191	1.02749	-4.89117	2.21929	-3.99427	NA	NA	0.0061784	5e-10	0.304187	1.00238e-06	0.026467	6.48947e-05	NA	NA	0.200486	3.6168e-07	0.866438	0.00104448	0.47324	0.0195269	NA	NA
TOLLIP	5e-10	8.13045e-07	-6.2191	Heart_Atrial_Appendage	4.90147e-06	0.00540186	4.56896	Esophagus_Mucosa	4.93238e-06	0.00437307	4.56764	NA	NA	NA	1	1	1	0	3	-2.73816	-6.2191	1.02749	-4.89117	2.21929	-3.99427	NA	NA	0.0061784	5e-10	0.304187	1.00238e-06	0.026467	6.48947e-05	NA	NA	0.200486	3.6168e-07	0.866438	0.00104448	0.461187	0.0214498	NA	NA
TOLLIP	5e-10	8.13045e-07	-6.2191	Heart_Atrial_Appendage	4.90147e-06	0.00540186	4.56896	Esophagus_Muscularis	2.64665e-06	0.00256356	4.69649	NA	NA	NA	1	1	1	0	3	-2.73816	-6.2191	1.02749	-4.89117	1.46367	-4.56918	NA	NA	0.0061784	5e-10	0.304187	1.00238e-06	0.143285	4.89641e-06	NA	NA	0.200486	3.6168e-07	0.866438	0.00104448	0.740458	0.00327853	NA	NA
TOLLIP	5e-10	8.13045e-07	-6.2191	Heart_Atrial_Appendage	4.90147e-06	0.00540186	4.56896	Heart_Left_Ventricle	1.58476e-05	0.0095849	4.31656	NA	NA	NA	1	1	1	0	3	-2.73816	-6.2191	1.02749	-4.89117	1.75697	-3.99098	NA	NA	0.0061784	5e-10	0.304187	1.00238e-06	0.0789238	6.58005e-05	NA	NA	0.200486	3.6168e-07	0.866438	0.00104448	0.646211	0.0272482	NA	NA
TOLLIP	5e-10	8.13045e-07	-6.2191	Heart_Atrial_Appendage	4.90147e-06	0.00540186	4.56896	Liver	4.93238e-06	0.00364344	-4.56764	NA	NA	NA	1	1	1	0	3	-2.73816	-6.2191	1.02749	-4.89117	-2.21929	3.99427	NA	NA	0.0061784	5e-10	0.304187	1.00238e-06	0.026467	6.48947e-05	NA	NA	0.200486	3.6168e-07	0.866438	0.00104448	0.467	0.0215547	NA	NA
TOLLIP	5e-10	8.13045e-07	-6.2191	Heart_Atrial_Appendage	4.90147e-06	0.00540186	4.56896	Lung	4.93238e-06	0.00599573	4.56764	NA	NA	NA	1	1	1	0	3	-2.73816	-6.2191	1.02749	-4.89117	2.21929	-3.99427	NA	NA	0.0061784	5e-10	0.304187	1.00238e-06	0.026467	6.48947e-05	NA	NA	0.200486	3.6168e-07	0.866438	0.00104448	0.460626	0.023743	NA	NA
TOLLIP	5e-10	8.13045e-07	-6.2191	Heart_Atrial_Appendage	4.90147e-06	0.00540186	4.56896	Nerve_Tibial	2.64665e-06	0.00267275	4.69649	NA	NA	NA	1	1	1	0	3	-2.73816	-6.2191	1.02749	-4.89117	1.46367	-4.56918	NA	NA	0.0061784	5e-10	0.304187	1.00238e-06	0.143285	4.89641e-06	NA	NA	0.200486	3.6168e-07	0.866438	0.00104448	0.72765	0.00343891	NA	NA
TOLLIP	5e-10	8.13045e-07	-6.2191	Heart_Atrial_Appendage	4.90147e-06	0.00540186	4.56896	Pancreas	4.93238e-06	0.0047412	4.56764	NA	NA	NA	1	1	1	0	3	-2.73816	-6.2191	1.02749	-4.89117	2.21929	-3.99427	NA	NA	0.0061784	5e-10	0.304187	1.00238e-06	0.026467	6.48947e-05	NA	NA	0.200486	3.6168e-07	0.866438	0.00104448	0.446552	0.022926	NA	NA
TOLLIP	5e-10	8.13045e-07	-6.2191	Heart_Atrial_Appendage	4.90147e-06	0.00540186	4.56896	Pituitary	4.93238e-06	0.00382661	4.56764	NA	NA	NA	1	1	1	0	3	-2.73816	-6.2191	1.02749	-4.89117	2.21929	-3.99427	NA	NA	0.0061784	5e-10	0.304187	1.00238e-06	0.026467	6.48947e-05	NA	NA	0.200486	3.6168e-07	0.866438	0.00104448	0.502991	0.0208056	NA	NA
TOLLIP	5e-10	8.13045e-07	-6.2191	Heart_Atrial_Appendage	4.90147e-06	0.00540186	4.56896	Prostate	4.93238e-06	0.00475147	-4.56764	NA	NA	NA	1	1	1	0	3	-2.73816	-6.2191	1.02749	-4.89117	-2.21929	3.99427	NA	NA	0.0061784	5e-10	0.304187	1.00238e-06	0.026467	6.48947e-05	NA	NA	0.200486	3.6168e-07	0.866438	0.00104448	0.478862	0.01955	NA	NA
TOLLIP	5e-10	8.13045e-07	-6.2191	Heart_Atrial_Appendage	4.90147e-06	0.00540186	4.56896	Skin_Sun_Exposed_Lower_leg	2.64665e-06	0.00262625	4.69649	NA	NA	NA	1	1	1	0	3	-2.73816	-6.2191	1.02749	-4.89117	1.46367	-4.56918	NA	NA	0.0061784	5e-10	0.304187	1.00238e-06	0.143285	4.89641e-06	NA	NA	0.200486	3.6168e-07	0.866438	0.00104448	0.746259	0.00297398	NA	NA
TOLLIP	5e-10	8.13045e-07	-6.2191	Heart_Atrial_Appendage	4.90147e-06	0.00540186	4.56896	Spleen	4.93238e-06	0.00531336	4.56764	NA	NA	NA	1	1	1	0	3	-2.73816	-6.2191	1.02749	-4.89117	2.21929	-3.99427	NA	NA	0.0061784	5e-10	0.304187	1.00238e-06	0.026467	6.48947e-05	NA	NA	0.200486	3.6168e-07	0.866438	0.00104448	0.458961	0.0212796	NA	NA
TOLLIP	5e-10	8.13045e-07	-6.2191	Heart_Atrial_Appendage	4.90147e-06	0.00540186	4.56896	Testis	5.1871e-06	0.00807617	4.55707	NA	NA	NA	1	1	1	0	3	-2.73816	-6.2191	1.02749	-4.89117	2.15225	-4.01959	NA	NA	0.0061784	5e-10	0.304187	1.00238e-06	0.031378	5.82993e-05	NA	NA	0.200486	3.6168e-07	0.866438	0.00104448	0.530548	0.024795	NA	NA
TOLLIP	5e-10	8.13045e-07	-6.2191	Heart_Atrial_Appendage	4.90147e-06	0.00540186	4.56896	Uterus	5.39298e-06	0.00482989	-4.54889	NA	NA	NA	1	1	1	0	3	-2.73816	-6.2191	1.02749	-4.89117	-2.17997	3.99473	NA	NA	0.0061784	5e-10	0.304187	1.00238e-06	0.02926	6.4768e-05	NA	NA	0.200486	3.6168e-07	0.866438	0.00104448	0.491332	0.0209667	NA	NA
TOLLIP	5e-10	8.13045e-07	-6.2191	Heart_Atrial_Appendage	4.90147e-06	0.00540186	4.56896	Whole_Blood	2.68476e-27	5.17891e-23	10.8228	NA	NA	NA	1	1	1	0	3	-2.73816	-6.2191	1.02749	-4.89117	3.05367	-10.7499	NA	NA	0.0061784	5e-10	0.304187	1.00238e-06	0.00226058	5.93467e-27	NA	NA	0.200486	3.6168e-07	0.866438	0.00104448	0.167993	1.194e-22	NA	NA
TOLLIP	5e-10	8.13045e-07	-6.2191	Heart_Atrial_Appendage	4.90147e-06	0.00540186	4.56896	smultixcan	2.28844e-17	3.54598e-13	3.53198	NA	NA	NA	1	1	1	0	3	-2.73816	-6.2191	1.02749	-4.89117	1.10617	-3.43612	NA	NA	0.0061784	5e-10	0.304187	1.00238e-06	0.0271669	1.76212e-16	NA	NA	0.200486	3.6168e-07	0.866438	0.00104448	0.462986	8.28056e-13	NA	NA
TOLLIP	5e-10	8.13045e-07	-6.2191	Lung	8.39586e-07	0.00121348	-4.92593	Adipose_Subcutaneous	2.64665e-06	0.00274233	4.69649	NA	NA	NA	1	1	1	0	3	-2.73816	-6.2191	0.794908	6.07867	1.46367	-4.56918	NA	NA	0.0061784	5e-10	0.426667	1.2118e-09	0.143285	4.89641e-06	NA	NA	0.200486	3.6168e-07	0.894519	3.26023e-06	0.733196	0.0031219	NA	NA
TOLLIP	5e-10	8.13045e-07	-6.2191	Lung	8.39586e-07	0.00121348	-4.92593	Artery_Aorta	2.64665e-06	0.0028178	4.69649	NA	NA	NA	1	1	1	0	3	-2.73816	-6.2191	0.794908	6.07867	1.46367	-4.56918	NA	NA	0.0061784	5e-10	0.426667	1.2118e-09	0.143285	4.89641e-06	NA	NA	0.200486	3.6168e-07	0.894519	3.26023e-06	0.732468	0.00340708	NA	NA
TOLLIP	5e-10	8.13045e-07	-6.2191	Lung	8.39586e-07	0.00121348	-4.92593	Brain_Cerebellum	2.64665e-06	0.00283959	4.69649	NA	NA	NA	1	1	1	0	3	-2.73816	-6.2191	0.794908	6.07867	1.46367	-4.56918	NA	NA	0.0061784	5e-10	0.426667	1.2118e-09	0.143285	4.89641e-06	NA	NA	0.200486	3.6168e-07	0.894519	3.26023e-06	0.745713	0.00365642	NA	NA
TOLLIP	5e-10	8.13045e-07	-6.2191	Lung	8.39586e-07	0.00121348	-4.92593	Brain_Frontal_Cortex_BA9	4.93238e-06	0.00559242	4.56764	NA	NA	NA	1	1	1	0	3	-2.73816	-6.2191	0.794908	6.07867	2.21929	-3.99427	NA	NA	0.0061784	5e-10	0.426667	1.2118e-09	0.026467	6.48947e-05	NA	NA	0.200486	3.6168e-07	0.894519	3.26023e-06	0.479306	0.0238499	NA	NA
TOLLIP	5e-10	8.13045e-07	-6.2191	Lung	8.39586e-07	0.00121348	-4.92593	Brain_Spinal_cord_cervical_c-1	2.64665e-06	0.00257622	4.69649	NA	NA	NA	1	1	1	0	3	-2.73816	-6.2191	0.794908	6.07867	1.46367	-4.56918	NA	NA	0.0061784	5e-10	0.426667	1.2118e-09	0.143285	4.89641e-06	NA	NA	0.200486	3.6168e-07	0.894519	3.26023e-06	0.742038	0.0036971	NA	NA
TOLLIP	5e-10	8.13045e-07	-6.2191	Lung	8.39586e-07	0.00121348	-4.92593	Brain_Substantia_nigra	7.29057e-09	4.04404e-05	-5.78409	NA	NA	NA	1	1	1	0	3	-2.73816	-6.2191	0.794908	6.07867	-1.7538	5.62836	NA	NA	0.0061784	5e-10	0.426667	1.2118e-09	0.0794643	1.8193e-08	NA	NA	0.200486	3.6168e-07	0.894519	3.26023e-06	0.66132	3.14623e-05	NA	NA
TOLLIP	5e-10	8.13045e-07	-6.2191	Lung	8.39586e-07	0.00121348	-4.92593	Breast_Mammary_Tissue	2.64665e-06	0.0030083	4.69649	NA	NA	NA	1	1	1	0	3	-2.73816	-6.2191	0.794908	6.07867	1.46367	-4.56918	NA	NA	0.0061784	5e-10	0.426667	1.2118e-09	0.143285	4.89641e-06	NA	NA	0.200486	3.6168e-07	0.894519	3.26023e-06	0.74166	0.0031605	NA	NA
TOLLIP	5e-10	8.13045e-07	-6.2191	Lung	8.39586e-07	0.00121348	-4.92593	Cells_Cultured_fibroblasts	4.93238e-06	0.00381987	4.56764	NA	NA	NA	1	1	1	0	3	-2.73816	-6.2191	0.794908	6.07867	2.21929	-3.99427	NA	NA	0.0061784	5e-10	0.426667	1.2118e-09	0.026467	6.48947e-05	NA	NA	0.200486	3.6168e-07	0.894519	3.26023e-06	0.48167	0.0216396	NA	NA
TOLLIP	5e-10	8.13045e-07	-6.2191	Lung	8.39586e-07	0.00121348	-4.92593	Cells_EBV-transformed_lymphocytes	4.93238e-06	0.0044863	4.56764	NA	NA	NA	1	1	1	0	3	-2.73816	-6.2191	0.794908	6.07867	2.21929	-3.99427	NA	NA	0.0061784	5e-10	0.426667	1.2118e-09	0.026467	6.48947e-05	NA	NA	0.200486	3.6168e-07	0.894519	3.26023e-06	0.47324	0.0195269	NA	NA
TOLLIP	5e-10	8.13045e-07	-6.2191	Lung	8.39586e-07	0.00121348	-4.92593	Esophagus_Mucosa	4.93238e-06	0.00437307	4.56764	NA	NA	NA	1	1	1	0	3	-2.73816	-6.2191	0.794908	6.07867	2.21929	-3.99427	NA	NA	0.0061784	5e-10	0.426667	1.2118e-09	0.026467	6.48947e-05	NA	NA	0.200486	3.6168e-07	0.894519	3.26023e-06	0.461187	0.0214498	NA	NA
TOLLIP	5e-10	8.13045e-07	-6.2191	Lung	8.39586e-07	0.00121348	-4.92593	Esophagus_Muscularis	2.64665e-06	0.00256356	4.69649	NA	NA	NA	1	1	1	0	3	-2.73816	-6.2191	0.794908	6.07867	1.46367	-4.56918	NA	NA	0.0061784	5e-10	0.426667	1.2118e-09	0.143285	4.89641e-06	NA	NA	0.200486	3.6168e-07	0.894519	3.26023e-06	0.740458	0.00327853	NA	NA
TOLLIP	5e-10	8.13045e-07	-6.2191	Lung	8.39586e-07	0.00121348	-4.92593	Heart_Left_Ventricle	1.58476e-05	0.0095849	4.31656	NA	NA	NA	1	1	1	0	3	-2.73816	-6.2191	0.794908	6.07867	1.75697	-3.99098	NA	NA	0.0061784	5e-10	0.426667	1.2118e-09	0.0789238	6.58005e-05	NA	NA	0.200486	3.6168e-07	0.894519	3.26023e-06	0.646211	0.0272482	NA	NA
TOLLIP	5e-10	8.13045e-07	-6.2191	Lung	8.39586e-07	0.00121348	-4.92593	Liver	4.93238e-06	0.00364344	-4.56764	NA	NA	NA	1	1	1	0	3	-2.73816	-6.2191	0.794908	6.07867	-2.21929	3.99427	NA	NA	0.0061784	5e-10	0.426667	1.2118e-09	0.026467	6.48947e-05	NA	NA	0.200486	3.6168e-07	0.894519	3.26023e-06	0.467	0.0215547	NA	NA
TOLLIP	5e-10	8.13045e-07	-6.2191	Lung	8.39586e-07	0.00121348	-4.92593	Lung	4.93238e-06	0.00599573	4.56764	NA	NA	NA	1	1	1	0	3	-2.73816	-6.2191	0.794908	6.07867	2.21929	-3.99427	NA	NA	0.0061784	5e-10	0.426667	1.2118e-09	0.026467	6.48947e-05	NA	NA	0.200486	3.6168e-07	0.894519	3.26023e-06	0.460626	0.023743	NA	NA
TOLLIP	5e-10	8.13045e-07	-6.2191	Lung	8.39586e-07	0.00121348	-4.92593	Nerve_Tibial	2.64665e-06	0.00267275	4.69649	NA	NA	NA	1	1	1	0	3	-2.73816	-6.2191	0.794908	6.07867	1.46367	-4.56918	NA	NA	0.0061784	5e-10	0.426667	1.2118e-09	0.143285	4.89641e-06	NA	NA	0.200486	3.6168e-07	0.894519	3.26023e-06	0.72765	0.00343891	NA	NA
TOLLIP	5e-10	8.13045e-07	-6.2191	Lung	8.39586e-07	0.00121348	-4.92593	Pancreas	4.93238e-06	0.0047412	4.56764	NA	NA	NA	1	1	1	0	3	-2.73816	-6.2191	0.794908	6.07867	2.21929	-3.99427	NA	NA	0.0061784	5e-10	0.426667	1.2118e-09	0.026467	6.48947e-05	NA	NA	0.200486	3.6168e-07	0.894519	3.26023e-06	0.446552	0.022926	NA	NA
TOLLIP	5e-10	8.13045e-07	-6.2191	Lung	8.39586e-07	0.00121348	-4.92593	Pituitary	4.93238e-06	0.00382661	4.56764	NA	NA	NA	1	1	1	0	3	-2.73816	-6.2191	0.794908	6.07867	2.21929	-3.99427	NA	NA	0.0061784	5e-10	0.426667	1.2118e-09	0.026467	6.48947e-05	NA	NA	0.200486	3.6168e-07	0.894519	3.26023e-06	0.502991	0.0208056	NA	NA
TOLLIP	5e-10	8.13045e-07	-6.2191	Lung	8.39586e-07	0.00121348	-4.92593	Prostate	4.93238e-06	0.00475147	-4.56764	NA	NA	NA	1	1	1	0	3	-2.73816	-6.2191	0.794908	6.07867	-2.21929	3.99427	NA	NA	0.0061784	5e-10	0.426667	1.2118e-09	0.026467	6.48947e-05	NA	NA	0.200486	3.6168e-07	0.894519	3.26023e-06	0.478862	0.01955	NA	NA
TOLLIP	5e-10	8.13045e-07	-6.2191	Lung	8.39586e-07	0.00121348	-4.92593	Skin_Sun_Exposed_Lower_leg	2.64665e-06	0.00262625	4.69649	NA	NA	NA	1	1	1	0	3	-2.73816	-6.2191	0.794908	6.07867	1.46367	-4.56918	NA	NA	0.0061784	5e-10	0.426667	1.2118e-09	0.143285	4.89641e-06	NA	NA	0.200486	3.6168e-07	0.894519	3.26023e-06	0.746259	0.00297398	NA	NA
TOLLIP	5e-10	8.13045e-07	-6.2191	Lung	8.39586e-07	0.00121348	-4.92593	Spleen	4.93238e-06	0.00531336	4.56764	NA	NA	NA	1	1	1	0	3	-2.73816	-6.2191	0.794908	6.07867	2.21929	-3.99427	NA	NA	0.0061784	5e-10	0.426667	1.2118e-09	0.026467	6.48947e-05	NA	NA	0.200486	3.6168e-07	0.894519	3.26023e-06	0.458961	0.0212796	NA	NA
TOLLIP	5e-10	8.13045e-07	-6.2191	Lung	8.39586e-07	0.00121348	-4.92593	Testis	5.1871e-06	0.00807617	4.55707	NA	NA	NA	1	1	1	0	3	-2.73816	-6.2191	0.794908	6.07867	2.15225	-4.01959	NA	NA	0.0061784	5e-10	0.426667	1.2118e-09	0.031378	5.82993e-05	NA	NA	0.200486	3.6168e-07	0.894519	3.26023e-06	0.530548	0.024795	NA	NA
TOLLIP	5e-10	8.13045e-07	-6.2191	Lung	8.39586e-07	0.00121348	-4.92593	Uterus	5.39298e-06	0.00482989	-4.54889	NA	NA	NA	1	1	1	0	3	-2.73816	-6.2191	0.794908	6.07867	-2.17997	3.99473	NA	NA	0.0061784	5e-10	0.426667	1.2118e-09	0.02926	6.4768e-05	NA	NA	0.200486	3.6168e-07	0.894519	3.26023e-06	0.491332	0.0209667	NA	NA
TOLLIP	5e-10	8.13045e-07	-6.2191	Lung	8.39586e-07	0.00121348	-4.92593	Whole_Blood	2.68476e-27	5.17891e-23	10.8228	NA	NA	NA	1	1	1	0	3	-2.73816	-6.2191	0.794908	6.07867	3.05367	-10.7499	NA	NA	0.0061784	5e-10	0.426667	1.2118e-09	0.00226058	5.93467e-27	NA	NA	0.200486	3.6168e-07	0.894519	3.26023e-06	0.167993	1.194e-22	NA	NA
TOLLIP	5e-10	8.13045e-07	-6.2191	Lung	8.39586e-07	0.00121348	-4.92593	smultixcan	2.28844e-17	3.54598e-13	3.53198	NA	NA	NA	1	1	1	0	3	-2.73816	-6.2191	0.794908	6.07867	1.10617	-3.43612	NA	NA	0.0061784	5e-10	0.426667	1.2118e-09	0.0271669	1.76212e-16	NA	NA	0.200486	3.6168e-07	0.894519	3.26023e-06	0.462986	8.28056e-13	NA	NA
TOLLIP	5e-10	8.13045e-07	-6.2191	Muscle_Skeletal	1.10638e-11	6.4729e-08	6.79194	Adipose_Subcutaneous	2.64665e-06	0.00274233	4.69649	NA	NA	NA	1	1	1	0	3	-2.73816	-6.2191	1.12894	-7.30349	1.46367	-4.56918	NA	NA	0.0061784	5e-10	0.258922	2.80406e-13	0.143285	4.89641e-06	NA	NA	0.200486	3.6168e-07	0.827522	1.68889e-09	0.733196	0.0031219	NA	NA
TOLLIP	5e-10	8.13045e-07	-6.2191	Muscle_Skeletal	1.10638e-11	6.4729e-08	6.79194	Artery_Aorta	2.64665e-06	0.0028178	4.69649	NA	NA	NA	1	1	1	0	3	-2.73816	-6.2191	1.12894	-7.30349	1.46367	-4.56918	NA	NA	0.0061784	5e-10	0.258922	2.80406e-13	0.143285	4.89641e-06	NA	NA	0.200486	3.6168e-07	0.827522	1.68889e-09	0.732468	0.00340708	NA	NA
TOLLIP	5e-10	8.13045e-07	-6.2191	Muscle_Skeletal	1.10638e-11	6.4729e-08	6.79194	Brain_Cerebellum	2.64665e-06	0.00283959	4.69649	NA	NA	NA	1	1	1	0	3	-2.73816	-6.2191	1.12894	-7.30349	1.46367	-4.56918	NA	NA	0.0061784	5e-10	0.258922	2.80406e-13	0.143285	4.89641e-06	NA	NA	0.200486	3.6168e-07	0.827522	1.68889e-09	0.745713	0.00365642	NA	NA
TOLLIP	5e-10	8.13045e-07	-6.2191	Muscle_Skeletal	1.10638e-11	6.4729e-08	6.79194	Brain_Frontal_Cortex_BA9	4.93238e-06	0.00559242	4.56764	NA	NA	NA	1	1	1	0	3	-2.73816	-6.2191	1.12894	-7.30349	2.21929	-3.99427	NA	NA	0.0061784	5e-10	0.258922	2.80406e-13	0.026467	6.48947e-05	NA	NA	0.200486	3.6168e-07	0.827522	1.68889e-09	0.479306	0.0238499	NA	NA
TOLLIP	5e-10	8.13045e-07	-6.2191	Muscle_Skeletal	1.10638e-11	6.4729e-08	6.79194	Brain_Spinal_cord_cervical_c-1	2.64665e-06	0.00257622	4.69649	NA	NA	NA	1	1	1	0	3	-2.73816	-6.2191	1.12894	-7.30349	1.46367	-4.56918	NA	NA	0.0061784	5e-10	0.258922	2.80406e-13	0.143285	4.89641e-06	NA	NA	0.200486	3.6168e-07	0.827522	1.68889e-09	0.742038	0.0036971	NA	NA
TOLLIP	5e-10	8.13045e-07	-6.2191	Muscle_Skeletal	1.10638e-11	6.4729e-08	6.79194	Brain_Substantia_nigra	7.29057e-09	4.04404e-05	-5.78409	NA	NA	NA	1	1	1	0	3	-2.73816	-6.2191	1.12894	-7.30349	-1.7538	5.62836	NA	NA	0.0061784	5e-10	0.258922	2.80406e-13	0.0794643	1.8193e-08	NA	NA	0.200486	3.6168e-07	0.827522	1.68889e-09	0.66132	3.14623e-05	NA	NA
TOLLIP	5e-10	8.13045e-07	-6.2191	Muscle_Skeletal	1.10638e-11	6.4729e-08	6.79194	Breast_Mammary_Tissue	2.64665e-06	0.0030083	4.69649	NA	NA	NA	1	1	1	0	3	-2.73816	-6.2191	1.12894	-7.30349	1.46367	-4.56918	NA	NA	0.0061784	5e-10	0.258922	2.80406e-13	0.143285	4.89641e-06	NA	NA	0.200486	3.6168e-07	0.827522	1.68889e-09	0.74166	0.0031605	NA	NA
TOLLIP	5e-10	8.13045e-07	-6.2191	Muscle_Skeletal	1.10638e-11	6.4729e-08	6.79194	Cells_Cultured_fibroblasts	4.93238e-06	0.00381987	4.56764	NA	NA	NA	1	1	1	0	3	-2.73816	-6.2191	1.12894	-7.30349	2.21929	-3.99427	NA	NA	0.0061784	5e-10	0.258922	2.80406e-13	0.026467	6.48947e-05	NA	NA	0.200486	3.6168e-07	0.827522	1.68889e-09	0.48167	0.0216396	NA	NA
TOLLIP	5e-10	8.13045e-07	-6.2191	Muscle_Skeletal	1.10638e-11	6.4729e-08	6.79194	Cells_EBV-transformed_lymphocytes	4.93238e-06	0.0044863	4.56764	NA	NA	NA	1	1	1	0	3	-2.73816	-6.2191	1.12894	-7.30349	2.21929	-3.99427	NA	NA	0.0061784	5e-10	0.258922	2.80406e-13	0.026467	6.48947e-05	NA	NA	0.200486	3.6168e-07	0.827522	1.68889e-09	0.47324	0.0195269	NA	NA
TOLLIP	5e-10	8.13045e-07	-6.2191	Muscle_Skeletal	1.10638e-11	6.4729e-08	6.79194	Esophagus_Mucosa	4.93238e-06	0.00437307	4.56764	NA	NA	NA	1	1	1	0	3	-2.73816	-6.2191	1.12894	-7.30349	2.21929	-3.99427	NA	NA	0.0061784	5e-10	0.258922	2.80406e-13	0.026467	6.48947e-05	NA	NA	0.200486	3.6168e-07	0.827522	1.68889e-09	0.461187	0.0214498	NA	NA
TOLLIP	5e-10	8.13045e-07	-6.2191	Muscle_Skeletal	1.10638e-11	6.4729e-08	6.79194	Esophagus_Muscularis	2.64665e-06	0.00256356	4.69649	NA	NA	NA	1	1	1	0	3	-2.73816	-6.2191	1.12894	-7.30349	1.46367	-4.56918	NA	NA	0.0061784	5e-10	0.258922	2.80406e-13	0.143285	4.89641e-06	NA	NA	0.200486	3.6168e-07	0.827522	1.68889e-09	0.740458	0.00327853	NA	NA
TOLLIP	5e-10	8.13045e-07	-6.2191	Muscle_Skeletal	1.10638e-11	6.4729e-08	6.79194	Heart_Left_Ventricle	1.58476e-05	0.0095849	4.31656	NA	NA	NA	1	1	1	0	3	-2.73816	-6.2191	1.12894	-7.30349	1.75697	-3.99098	NA	NA	0.0061784	5e-10	0.258922	2.80406e-13	0.0789238	6.58005e-05	NA	NA	0.200486	3.6168e-07	0.827522	1.68889e-09	0.646211	0.0272482	NA	NA
TOLLIP	5e-10	8.13045e-07	-6.2191	Muscle_Skeletal	1.10638e-11	6.4729e-08	6.79194	Liver	4.93238e-06	0.00364344	-4.56764	NA	NA	NA	1	1	1	0	3	-2.73816	-6.2191	1.12894	-7.30349	-2.21929	3.99427	NA	NA	0.0061784	5e-10	0.258922	2.80406e-13	0.026467	6.48947e-05	NA	NA	0.200486	3.6168e-07	0.827522	1.68889e-09	0.467	0.0215547	NA	NA
TOLLIP	5e-10	8.13045e-07	-6.2191	Muscle_Skeletal	1.10638e-11	6.4729e-08	6.79194	Lung	4.93238e-06	0.00599573	4.56764	NA	NA	NA	1	1	1	0	3	-2.73816	-6.2191	1.12894	-7.30349	2.21929	-3.99427	NA	NA	0.0061784	5e-10	0.258922	2.80406e-13	0.026467	6.48947e-05	NA	NA	0.200486	3.6168e-07	0.827522	1.68889e-09	0.460626	0.023743	NA	NA
TOLLIP	5e-10	8.13045e-07	-6.2191	Muscle_Skeletal	1.10638e-11	6.4729e-08	6.79194	Nerve_Tibial	2.64665e-06	0.00267275	4.69649	NA	NA	NA	1	1	1	0	3	-2.73816	-6.2191	1.12894	-7.30349	1.46367	-4.56918	NA	NA	0.0061784	5e-10	0.258922	2.80406e-13	0.143285	4.89641e-06	NA	NA	0.200486	3.6168e-07	0.827522	1.68889e-09	0.72765	0.00343891	NA	NA
TOLLIP	5e-10	8.13045e-07	-6.2191	Muscle_Skeletal	1.10638e-11	6.4729e-08	6.79194	Pancreas	4.93238e-06	0.0047412	4.56764	NA	NA	NA	1	1	1	0	3	-2.73816	-6.2191	1.12894	-7.30349	2.21929	-3.99427	NA	NA	0.0061784	5e-10	0.258922	2.80406e-13	0.026467	6.48947e-05	NA	NA	0.200486	3.6168e-07	0.827522	1.68889e-09	0.446552	0.022926	NA	NA
TOLLIP	5e-10	8.13045e-07	-6.2191	Muscle_Skeletal	1.10638e-11	6.4729e-08	6.79194	Pituitary	4.93238e-06	0.00382661	4.56764	NA	NA	NA	1	1	1	0	3	-2.73816	-6.2191	1.12894	-7.30349	2.21929	-3.99427	NA	NA	0.0061784	5e-10	0.258922	2.80406e-13	0.026467	6.48947e-05	NA	NA	0.200486	3.6168e-07	0.827522	1.68889e-09	0.502991	0.0208056	NA	NA
TOLLIP	5e-10	8.13045e-07	-6.2191	Muscle_Skeletal	1.10638e-11	6.4729e-08	6.79194	Prostate	4.93238e-06	0.00475147	-4.56764	NA	NA	NA	1	1	1	0	3	-2.73816	-6.2191	1.12894	-7.30349	-2.21929	3.99427	NA	NA	0.0061784	5e-10	0.258922	2.80406e-13	0.026467	6.48947e-05	NA	NA	0.200486	3.6168e-07	0.827522	1.68889e-09	0.478862	0.01955	NA	NA
TOLLIP	5e-10	8.13045e-07	-6.2191	Muscle_Skeletal	1.10638e-11	6.4729e-08	6.79194	Skin_Sun_Exposed_Lower_leg	2.64665e-06	0.00262625	4.69649	NA	NA	NA	1	1	1	0	3	-2.73816	-6.2191	1.12894	-7.30349	1.46367	-4.56918	NA	NA	0.0061784	5e-10	0.258922	2.80406e-13	0.143285	4.89641e-06	NA	NA	0.200486	3.6168e-07	0.827522	1.68889e-09	0.746259	0.00297398	NA	NA
TOLLIP	5e-10	8.13045e-07	-6.2191	Muscle_Skeletal	1.10638e-11	6.4729e-08	6.79194	Spleen	4.93238e-06	0.00531336	4.56764	NA	NA	NA	1	1	1	0	3	-2.73816	-6.2191	1.12894	-7.30349	2.21929	-3.99427	NA	NA	0.0061784	5e-10	0.258922	2.80406e-13	0.026467	6.48947e-05	NA	NA	0.200486	3.6168e-07	0.827522	1.68889e-09	0.458961	0.0212796	NA	NA
TOLLIP	5e-10	8.13045e-07	-6.2191	Muscle_Skeletal	1.10638e-11	6.4729e-08	6.79194	Testis	5.1871e-06	0.00807617	4.55707	NA	NA	NA	1	1	1	0	3	-2.73816	-6.2191	1.12894	-7.30349	2.15225	-4.01959	NA	NA	0.0061784	5e-10	0.258922	2.80406e-13	0.031378	5.82993e-05	NA	NA	0.200486	3.6168e-07	0.827522	1.68889e-09	0.530548	0.024795	NA	NA
TOLLIP	5e-10	8.13045e-07	-6.2191	Muscle_Skeletal	1.10638e-11	6.4729e-08	6.79194	Uterus	5.39298e-06	0.00482989	-4.54889	NA	NA	NA	1	1	1	0	3	-2.73816	-6.2191	1.12894	-7.30349	-2.17997	3.99473	NA	NA	0.0061784	5e-10	0.258922	2.80406e-13	0.02926	6.4768e-05	NA	NA	0.200486	3.6168e-07	0.827522	1.68889e-09	0.491332	0.0209667	NA	NA
TOLLIP	5e-10	8.13045e-07	-6.2191	Muscle_Skeletal	1.10638e-11	6.4729e-08	6.79194	Whole_Blood	2.68476e-27	5.17891e-23	10.8228	NA	NA	NA	1	1	1	0	3	-2.73816	-6.2191	1.12894	-7.30349	3.05367	-10.7499	NA	NA	0.0061784	5e-10	0.258922	2.80406e-13	0.00226058	5.93467e-27	NA	NA	0.200486	3.6168e-07	0.827522	1.68889e-09	0.167993	1.194e-22	NA	NA
TOLLIP	5e-10	8.13045e-07	-6.2191	Muscle_Skeletal	1.10638e-11	6.4729e-08	6.79194	smultixcan	2.28844e-17	3.54598e-13	3.53198	NA	NA	NA	1	1	1	0	3	-2.73816	-6.2191	1.12894	-7.30349	1.10617	-3.43612	NA	NA	0.0061784	5e-10	0.258922	2.80406e-13	0.0271669	1.76212e-16	NA	NA	0.200486	3.6168e-07	0.827522	1.68889e-09	0.462986	8.28056e-13	NA	NA
TOLLIP	5e-10	8.13045e-07	-6.2191	Nerve_Tibial	8.84774e-09	5.99346e-05	-5.75146	Adipose_Subcutaneous	2.64665e-06	0.00274233	4.69649	NA	NA	NA	1	1	1	0	3	-2.73816	-6.2191	-0.327805	6.40407	1.46367	-4.56918	NA	NA	0.0061784	5e-10	0.743059	1.51288e-10	0.143285	4.89641e-06	NA	NA	0.200486	3.6168e-07	0.966912	4.46776e-07	0.733196	0.0031219	NA	NA
TOLLIP	5e-10	8.13045e-07	-6.2191	Nerve_Tibial	8.84774e-09	5.99346e-05	-5.75146	Artery_Aorta	2.64665e-06	0.0028178	4.69649	NA	NA	NA	1	1	1	0	3	-2.73816	-6.2191	-0.327805	6.40407	1.46367	-4.56918	NA	NA	0.0061784	5e-10	0.743059	1.51288e-10	0.143285	4.89641e-06	NA	NA	0.200486	3.6168e-07	0.966912	4.46776e-07	0.732468	0.00340708	NA	NA
TOLLIP	5e-10	8.13045e-07	-6.2191	Nerve_Tibial	8.84774e-09	5.99346e-05	-5.75146	Brain_Cerebellum	2.64665e-06	0.00283959	4.69649	NA	NA	NA	1	1	1	0	3	-2.73816	-6.2191	-0.327805	6.40407	1.46367	-4.56918	NA	NA	0.0061784	5e-10	0.743059	1.51288e-10	0.143285	4.89641e-06	NA	NA	0.200486	3.6168e-07	0.966912	4.46776e-07	0.745713	0.00365642	NA	NA
TOLLIP	5e-10	8.13045e-07	-6.2191	Nerve_Tibial	8.84774e-09	5.99346e-05	-5.75146	Brain_Frontal_Cortex_BA9	4.93238e-06	0.00559242	4.56764	NA	NA	NA	1	1	1	0	3	-2.73816	-6.2191	-0.327805	6.40407	2.21929	-3.99427	NA	NA	0.0061784	5e-10	0.743059	1.51288e-10	0.026467	6.48947e-05	NA	NA	0.200486	3.6168e-07	0.966912	4.46776e-07	0.479306	0.0238499	NA	NA
TOLLIP	5e-10	8.13045e-07	-6.2191	Nerve_Tibial	8.84774e-09	5.99346e-05	-5.75146	Brain_Spinal_cord_cervical_c-1	2.64665e-06	0.00257622	4.69649	NA	NA	NA	1	1	1	0	3	-2.73816	-6.2191	-0.327805	6.40407	1.46367	-4.56918	NA	NA	0.0061784	5e-10	0.743059	1.51288e-10	0.143285	4.89641e-06	NA	NA	0.200486	3.6168e-07	0.966912	4.46776e-07	0.742038	0.0036971	NA	NA
TOLLIP	5e-10	8.13045e-07	-6.2191	Nerve_Tibial	8.84774e-09	5.99346e-05	-5.75146	Brain_Substantia_nigra	7.29057e-09	4.04404e-05	-5.78409	NA	NA	NA	1	1	1	0	3	-2.73816	-6.2191	-0.327805	6.40407	-1.7538	5.62836	NA	NA	0.0061784	5e-10	0.743059	1.51288e-10	0.0794643	1.8193e-08	NA	NA	0.200486	3.6168e-07	0.966912	4.46776e-07	0.66132	3.14623e-05	NA	NA
TOLLIP	5e-10	8.13045e-07	-6.2191	Nerve_Tibial	8.84774e-09	5.99346e-05	-5.75146	Breast_Mammary_Tissue	2.64665e-06	0.0030083	4.69649	NA	NA	NA	1	1	1	0	3	-2.73816	-6.2191	-0.327805	6.40407	1.46367	-4.56918	NA	NA	0.0061784	5e-10	0.743059	1.51288e-10	0.143285	4.89641e-06	NA	NA	0.200486	3.6168e-07	0.966912	4.46776e-07	0.74166	0.0031605	NA	NA
TOLLIP	5e-10	8.13045e-07	-6.2191	Nerve_Tibial	8.84774e-09	5.99346e-05	-5.75146	Cells_Cultured_fibroblasts	4.93238e-06	0.00381987	4.56764	NA	NA	NA	1	1	1	0	3	-2.73816	-6.2191	-0.327805	6.40407	2.21929	-3.99427	NA	NA	0.0061784	5e-10	0.743059	1.51288e-10	0.026467	6.48947e-05	NA	NA	0.200486	3.6168e-07	0.966912	4.46776e-07	0.48167	0.0216396	NA	NA
TOLLIP	5e-10	8.13045e-07	-6.2191	Nerve_Tibial	8.84774e-09	5.99346e-05	-5.75146	Cells_EBV-transformed_lymphocytes	4.93238e-06	0.0044863	4.56764	NA	NA	NA	1	1	1	0	3	-2.73816	-6.2191	-0.327805	6.40407	2.21929	-3.99427	NA	NA	0.0061784	5e-10	0.743059	1.51288e-10	0.026467	6.48947e-05	NA	NA	0.200486	3.6168e-07	0.966912	4.46776e-07	0.47324	0.0195269	NA	NA
TOLLIP	5e-10	8.13045e-07	-6.2191	Nerve_Tibial	8.84774e-09	5.99346e-05	-5.75146	Esophagus_Mucosa	4.93238e-06	0.00437307	4.56764	NA	NA	NA	1	1	1	0	3	-2.73816	-6.2191	-0.327805	6.40407	2.21929	-3.99427	NA	NA	0.0061784	5e-10	0.743059	1.51288e-10	0.026467	6.48947e-05	NA	NA	0.200486	3.6168e-07	0.966912	4.46776e-07	0.461187	0.0214498	NA	NA
TOLLIP	5e-10	8.13045e-07	-6.2191	Nerve_Tibial	8.84774e-09	5.99346e-05	-5.75146	Esophagus_Muscularis	2.64665e-06	0.00256356	4.69649	NA	NA	NA	1	1	1	0	3	-2.73816	-6.2191	-0.327805	6.40407	1.46367	-4.56918	NA	NA	0.0061784	5e-10	0.743059	1.51288e-10	0.143285	4.89641e-06	NA	NA	0.200486	3.6168e-07	0.966912	4.46776e-07	0.740458	0.00327853	NA	NA
TOLLIP	5e-10	8.13045e-07	-6.2191	Nerve_Tibial	8.84774e-09	5.99346e-05	-5.75146	Heart_Left_Ventricle	1.58476e-05	0.0095849	4.31656	NA	NA	NA	1	1	1	0	3	-2.73816	-6.2191	-0.327805	6.40407	1.75697	-3.99098	NA	NA	0.0061784	5e-10	0.743059	1.51288e-10	0.0789238	6.58005e-05	NA	NA	0.200486	3.6168e-07	0.966912	4.46776e-07	0.646211	0.0272482	NA	NA
TOLLIP	5e-10	8.13045e-07	-6.2191	Nerve_Tibial	8.84774e-09	5.99346e-05	-5.75146	Liver	4.93238e-06	0.00364344	-4.56764	NA	NA	NA	1	1	1	0	3	-2.73816	-6.2191	-0.327805	6.40407	-2.21929	3.99427	NA	NA	0.0061784	5e-10	0.743059	1.51288e-10	0.026467	6.48947e-05	NA	NA	0.200486	3.6168e-07	0.966912	4.46776e-07	0.467	0.0215547	NA	NA
TOLLIP	5e-10	8.13045e-07	-6.2191	Nerve_Tibial	8.84774e-09	5.99346e-05	-5.75146	Lung	4.93238e-06	0.00599573	4.56764	NA	NA	NA	1	1	1	0	3	-2.73816	-6.2191	-0.327805	6.40407	2.21929	-3.99427	NA	NA	0.0061784	5e-10	0.743059	1.51288e-10	0.026467	6.48947e-05	NA	NA	0.200486	3.6168e-07	0.966912	4.46776e-07	0.460626	0.023743	NA	NA
TOLLIP	5e-10	8.13045e-07	-6.2191	Nerve_Tibial	8.84774e-09	5.99346e-05	-5.75146	Nerve_Tibial	2.64665e-06	0.00267275	4.69649	NA	NA	NA	1	1	1	0	3	-2.73816	-6.2191	-0.327805	6.40407	1.46367	-4.56918	NA	NA	0.0061784	5e-10	0.743059	1.51288e-10	0.143285	4.89641e-06	NA	NA	0.200486	3.6168e-07	0.966912	4.46776e-07	0.72765	0.00343891	NA	NA
TOLLIP	5e-10	8.13045e-07	-6.2191	Nerve_Tibial	8.84774e-09	5.99346e-05	-5.75146	Pancreas	4.93238e-06	0.0047412	4.56764	NA	NA	NA	1	1	1	0	3	-2.73816	-6.2191	-0.327805	6.40407	2.21929	-3.99427	NA	NA	0.0061784	5e-10	0.743059	1.51288e-10	0.026467	6.48947e-05	NA	NA	0.200486	3.6168e-07	0.966912	4.46776e-07	0.446552	0.022926	NA	NA
TOLLIP	5e-10	8.13045e-07	-6.2191	Nerve_Tibial	8.84774e-09	5.99346e-05	-5.75146	Pituitary	4.93238e-06	0.00382661	4.56764	NA	NA	NA	1	1	1	0	3	-2.73816	-6.2191	-0.327805	6.40407	2.21929	-3.99427	NA	NA	0.0061784	5e-10	0.743059	1.51288e-10	0.026467	6.48947e-05	NA	NA	0.200486	3.6168e-07	0.966912	4.46776e-07	0.502991	0.0208056	NA	NA
TOLLIP	5e-10	8.13045e-07	-6.2191	Nerve_Tibial	8.84774e-09	5.99346e-05	-5.75146	Prostate	4.93238e-06	0.00475147	-4.56764	NA	NA	NA	1	1	1	0	3	-2.73816	-6.2191	-0.327805	6.40407	-2.21929	3.99427	NA	NA	0.0061784	5e-10	0.743059	1.51288e-10	0.026467	6.48947e-05	NA	NA	0.200486	3.6168e-07	0.966912	4.46776e-07	0.478862	0.01955	NA	NA
TOLLIP	5e-10	8.13045e-07	-6.2191	Nerve_Tibial	8.84774e-09	5.99346e-05	-5.75146	Skin_Sun_Exposed_Lower_leg	2.64665e-06	0.00262625	4.69649	NA	NA	NA	1	1	1	0	3	-2.73816	-6.2191	-0.327805	6.40407	1.46367	-4.56918	NA	NA	0.0061784	5e-10	0.743059	1.51288e-10	0.143285	4.89641e-06	NA	NA	0.200486	3.6168e-07	0.966912	4.46776e-07	0.746259	0.00297398	NA	NA
TOLLIP	5e-10	8.13045e-07	-6.2191	Nerve_Tibial	8.84774e-09	5.99346e-05	-5.75146	Spleen	4.93238e-06	0.00531336	4.56764	NA	NA	NA	1	1	1	0	3	-2.73816	-6.2191	-0.327805	6.40407	2.21929	-3.99427	NA	NA	0.0061784	5e-10	0.743059	1.51288e-10	0.026467	6.48947e-05	NA	NA	0.200486	3.6168e-07	0.966912	4.46776e-07	0.458961	0.0212796	NA	NA
TOLLIP	5e-10	8.13045e-07	-6.2191	Nerve_Tibial	8.84774e-09	5.99346e-05	-5.75146	Testis	5.1871e-06	0.00807617	4.55707	NA	NA	NA	1	1	1	0	3	-2.73816	-6.2191	-0.327805	6.40407	2.15225	-4.01959	NA	NA	0.0061784	5e-10	0.743059	1.51288e-10	0.031378	5.82993e-05	NA	NA	0.200486	3.6168e-07	0.966912	4.46776e-07	0.530548	0.024795	NA	NA
TOLLIP	5e-10	8.13045e-07	-6.2191	Nerve_Tibial	8.84774e-09	5.99346e-05	-5.75146	Uterus	5.39298e-06	0.00482989	-4.54889	NA	NA	NA	1	1	1	0	3	-2.73816	-6.2191	-0.327805	6.40407	-2.17997	3.99473	NA	NA	0.0061784	5e-10	0.743059	1.51288e-10	0.02926	6.4768e-05	NA	NA	0.200486	3.6168e-07	0.966912	4.46776e-07	0.491332	0.0209667	NA	NA
TOLLIP	5e-10	8.13045e-07	-6.2191	Nerve_Tibial	8.84774e-09	5.99346e-05	-5.75146	Whole_Blood	2.68476e-27	5.17891e-23	10.8228	NA	NA	NA	1	1	1	0	3	-2.73816	-6.2191	-0.327805	6.40407	3.05367	-10.7499	NA	NA	0.0061784	5e-10	0.743059	1.51288e-10	0.00226058	5.93467e-27	NA	NA	0.200486	3.6168e-07	0.966912	4.46776e-07	0.167993	1.194e-22	NA	NA
TOLLIP	5e-10	8.13045e-07	-6.2191	Nerve_Tibial	8.84774e-09	5.99346e-05	-5.75146	smultixcan	2.28844e-17	3.54598e-13	3.53198	NA	NA	NA	1	1	1	0	3	-2.73816	-6.2191	-0.327805	6.40407	1.10617	-3.43612	NA	NA	0.0061784	5e-10	0.743059	1.51288e-10	0.0271669	1.76212e-16	NA	NA	0.200486	3.6168e-07	0.966912	4.46776e-07	0.462986	8.28056e-13	NA	NA
TOLLIP	5e-10	8.13045e-07	-6.2191	Pancreas	8.39586e-07	0.0019894	-4.92593	Adipose_Subcutaneous	2.64665e-06	0.00274233	4.69649	NA	NA	NA	1	1	1	0	3	-2.73816	-6.2191	0.794908	6.07867	1.46367	-4.56918	NA	NA	0.0061784	5e-10	0.426667	1.2118e-09	0.143285	4.89641e-06	NA	NA	0.200486	3.6168e-07	0.90632	3.67691e-06	0.733196	0.0031219	NA	NA
TOLLIP	5e-10	8.13045e-07	-6.2191	Pancreas	8.39586e-07	0.0019894	-4.92593	Artery_Aorta	2.64665e-06	0.0028178	4.69649	NA	NA	NA	1	1	1	0	3	-2.73816	-6.2191	0.794908	6.07867	1.46367	-4.56918	NA	NA	0.0061784	5e-10	0.426667	1.2118e-09	0.143285	4.89641e-06	NA	NA	0.200486	3.6168e-07	0.90632	3.67691e-06	0.732468	0.00340708	NA	NA
TOLLIP	5e-10	8.13045e-07	-6.2191	Pancreas	8.39586e-07	0.0019894	-4.92593	Brain_Cerebellum	2.64665e-06	0.00283959	4.69649	NA	NA	NA	1	1	1	0	3	-2.73816	-6.2191	0.794908	6.07867	1.46367	-4.56918	NA	NA	0.0061784	5e-10	0.426667	1.2118e-09	0.143285	4.89641e-06	NA	NA	0.200486	3.6168e-07	0.90632	3.67691e-06	0.745713	0.00365642	NA	NA
TOLLIP	5e-10	8.13045e-07	-6.2191	Pancreas	8.39586e-07	0.0019894	-4.92593	Brain_Frontal_Cortex_BA9	4.93238e-06	0.00559242	4.56764	NA	NA	NA	1	1	1	0	3	-2.73816	-6.2191	0.794908	6.07867	2.21929	-3.99427	NA	NA	0.0061784	5e-10	0.426667	1.2118e-09	0.026467	6.48947e-05	NA	NA	0.200486	3.6168e-07	0.90632	3.67691e-06	0.479306	0.0238499	NA	NA
TOLLIP	5e-10	8.13045e-07	-6.2191	Pancreas	8.39586e-07	0.0019894	-4.92593	Brain_Spinal_cord_cervical_c-1	2.64665e-06	0.00257622	4.69649	NA	NA	NA	1	1	1	0	3	-2.73816	-6.2191	0.794908	6.07867	1.46367	-4.56918	NA	NA	0.0061784	5e-10	0.426667	1.2118e-09	0.143285	4.89641e-06	NA	NA	0.200486	3.6168e-07	0.90632	3.67691e-06	0.742038	0.0036971	NA	NA
TOLLIP	5e-10	8.13045e-07	-6.2191	Pancreas	8.39586e-07	0.0019894	-4.92593	Brain_Substantia_nigra	7.29057e-09	4.04404e-05	-5.78409	NA	NA	NA	1	1	1	0	3	-2.73816	-6.2191	0.794908	6.07867	-1.7538	5.62836	NA	NA	0.0061784	5e-10	0.426667	1.2118e-09	0.0794643	1.8193e-08	NA	NA	0.200486	3.6168e-07	0.90632	3.67691e-06	0.66132	3.14623e-05	NA	NA
TOLLIP	5e-10	8.13045e-07	-6.2191	Pancreas	8.39586e-07	0.0019894	-4.92593	Breast_Mammary_Tissue	2.64665e-06	0.0030083	4.69649	NA	NA	NA	1	1	1	0	3	-2.73816	-6.2191	0.794908	6.07867	1.46367	-4.56918	NA	NA	0.0061784	5e-10	0.426667	1.2118e-09	0.143285	4.89641e-06	NA	NA	0.200486	3.6168e-07	0.90632	3.67691e-06	0.74166	0.0031605	NA	NA
TOLLIP	5e-10	8.13045e-07	-6.2191	Pancreas	8.39586e-07	0.0019894	-4.92593	Cells_Cultured_fibroblasts	4.93238e-06	0.00381987	4.56764	NA	NA	NA	1	1	1	0	3	-2.73816	-6.2191	0.794908	6.07867	2.21929	-3.99427	NA	NA	0.0061784	5e-10	0.426667	1.2118e-09	0.026467	6.48947e-05	NA	NA	0.200486	3.6168e-07	0.90632	3.67691e-06	0.48167	0.0216396	NA	NA
TOLLIP	5e-10	8.13045e-07	-6.2191	Pancreas	8.39586e-07	0.0019894	-4.92593	Cells_EBV-transformed_lymphocytes	4.93238e-06	0.0044863	4.56764	NA	NA	NA	1	1	1	0	3	-2.73816	-6.2191	0.794908	6.07867	2.21929	-3.99427	NA	NA	0.0061784	5e-10	0.426667	1.2118e-09	0.026467	6.48947e-05	NA	NA	0.200486	3.6168e-07	0.90632	3.67691e-06	0.47324	0.0195269	NA	NA
TOLLIP	5e-10	8.13045e-07	-6.2191	Pancreas	8.39586e-07	0.0019894	-4.92593	Esophagus_Mucosa	4.93238e-06	0.00437307	4.56764	NA	NA	NA	1	1	1	0	3	-2.73816	-6.2191	0.794908	6.07867	2.21929	-3.99427	NA	NA	0.0061784	5e-10	0.426667	1.2118e-09	0.026467	6.48947e-05	NA	NA	0.200486	3.6168e-07	0.90632	3.67691e-06	0.461187	0.0214498	NA	NA
TOLLIP	5e-10	8.13045e-07	-6.2191	Pancreas	8.39586e-07	0.0019894	-4.92593	Esophagus_Muscularis	2.64665e-06	0.00256356	4.69649	NA	NA	NA	1	1	1	0	3	-2.73816	-6.2191	0.794908	6.07867	1.46367	-4.56918	NA	NA	0.0061784	5e-10	0.426667	1.2118e-09	0.143285	4.89641e-06	NA	NA	0.200486	3.6168e-07	0.90632	3.67691e-06	0.740458	0.00327853	NA	NA
TOLLIP	5e-10	8.13045e-07	-6.2191	Pancreas	8.39586e-07	0.0019894	-4.92593	Heart_Left_Ventricle	1.58476e-05	0.0095849	4.31656	NA	NA	NA	1	1	1	0	3	-2.73816	-6.2191	0.794908	6.07867	1.75697	-3.99098	NA	NA	0.0061784	5e-10	0.426667	1.2118e-09	0.0789238	6.58005e-05	NA	NA	0.200486	3.6168e-07	0.90632	3.67691e-06	0.646211	0.0272482	NA	NA
TOLLIP	5e-10	8.13045e-07	-6.2191	Pancreas	8.39586e-07	0.0019894	-4.92593	Liver	4.93238e-06	0.00364344	-4.56764	NA	NA	NA	1	1	1	0	3	-2.73816	-6.2191	0.794908	6.07867	-2.21929	3.99427	NA	NA	0.0061784	5e-10	0.426667	1.2118e-09	0.026467	6.48947e-05	NA	NA	0.200486	3.6168e-07	0.90632	3.67691e-06	0.467	0.0215547	NA	NA
TOLLIP	5e-10	8.13045e-07	-6.2191	Pancreas	8.39586e-07	0.0019894	-4.92593	Lung	4.93238e-06	0.00599573	4.56764	NA	NA	NA	1	1	1	0	3	-2.73816	-6.2191	0.794908	6.07867	2.21929	-3.99427	NA	NA	0.0061784	5e-10	0.426667	1.2118e-09	0.026467	6.48947e-05	NA	NA	0.200486	3.6168e-07	0.90632	3.67691e-06	0.460626	0.023743	NA	NA
TOLLIP	5e-10	8.13045e-07	-6.2191	Pancreas	8.39586e-07	0.0019894	-4.92593	Nerve_Tibial	2.64665e-06	0.00267275	4.69649	NA	NA	NA	1	1	1	0	3	-2.73816	-6.2191	0.794908	6.07867	1.46367	-4.56918	NA	NA	0.0061784	5e-10	0.426667	1.2118e-09	0.143285	4.89641e-06	NA	NA	0.200486	3.6168e-07	0.90632	3.67691e-06	0.72765	0.00343891	NA	NA
TOLLIP	5e-10	8.13045e-07	-6.2191	Pancreas	8.39586e-07	0.0019894	-4.92593	Pancreas	4.93238e-06	0.0047412	4.56764	NA	NA	NA	1	1	1	0	3	-2.73816	-6.2191	0.794908	6.07867	2.21929	-3.99427	NA	NA	0.0061784	5e-10	0.426667	1.2118e-09	0.026467	6.48947e-05	NA	NA	0.200486	3.6168e-07	0.90632	3.67691e-06	0.446552	0.022926	NA	NA
TOLLIP	5e-10	8.13045e-07	-6.2191	Pancreas	8.39586e-07	0.0019894	-4.92593	Pituitary	4.93238e-06	0.00382661	4.56764	NA	NA	NA	1	1	1	0	3	-2.73816	-6.2191	0.794908	6.07867	2.21929	-3.99427	NA	NA	0.0061784	5e-10	0.426667	1.2118e-09	0.026467	6.48947e-05	NA	NA	0.200486	3.6168e-07	0.90632	3.67691e-06	0.502991	0.0208056	NA	NA
TOLLIP	5e-10	8.13045e-07	-6.2191	Pancreas	8.39586e-07	0.0019894	-4.92593	Prostate	4.93238e-06	0.00475147	-4.56764	NA	NA	NA	1	1	1	0	3	-2.73816	-6.2191	0.794908	6.07867	-2.21929	3.99427	NA	NA	0.0061784	5e-10	0.426667	1.2118e-09	0.026467	6.48947e-05	NA	NA	0.200486	3.6168e-07	0.90632	3.67691e-06	0.478862	0.01955	NA	NA
TOLLIP	5e-10	8.13045e-07	-6.2191	Pancreas	8.39586e-07	0.0019894	-4.92593	Skin_Sun_Exposed_Lower_leg	2.64665e-06	0.00262625	4.69649	NA	NA	NA	1	1	1	0	3	-2.73816	-6.2191	0.794908	6.07867	1.46367	-4.56918	NA	NA	0.0061784	5e-10	0.426667	1.2118e-09	0.143285	4.89641e-06	NA	NA	0.200486	3.6168e-07	0.90632	3.67691e-06	0.746259	0.00297398	NA	NA
TOLLIP	5e-10	8.13045e-07	-6.2191	Pancreas	8.39586e-07	0.0019894	-4.92593	Spleen	4.93238e-06	0.00531336	4.56764	NA	NA	NA	1	1	1	0	3	-2.73816	-6.2191	0.794908	6.07867	2.21929	-3.99427	NA	NA	0.0061784	5e-10	0.426667	1.2118e-09	0.026467	6.48947e-05	NA	NA	0.200486	3.6168e-07	0.90632	3.67691e-06	0.458961	0.0212796	NA	NA
TOLLIP	5e-10	8.13045e-07	-6.2191	Pancreas	8.39586e-07	0.0019894	-4.92593	Testis	5.1871e-06	0.00807617	4.55707	NA	NA	NA	1	1	1	0	3	-2.73816	-6.2191	0.794908	6.07867	2.15225	-4.01959	NA	NA	0.0061784	5e-10	0.426667	1.2118e-09	0.031378	5.82993e-05	NA	NA	0.200486	3.6168e-07	0.90632	3.67691e-06	0.530548	0.024795	NA	NA
TOLLIP	5e-10	8.13045e-07	-6.2191	Pancreas	8.39586e-07	0.0019894	-4.92593	Uterus	5.39298e-06	0.00482989	-4.54889	NA	NA	NA	1	1	1	0	3	-2.73816	-6.2191	0.794908	6.07867	-2.17997	3.99473	NA	NA	0.0061784	5e-10	0.426667	1.2118e-09	0.02926	6.4768e-05	NA	NA	0.200486	3.6168e-07	0.90632	3.67691e-06	0.491332	0.0209667	NA	NA
TOLLIP	5e-10	8.13045e-07	-6.2191	Pancreas	8.39586e-07	0.0019894	-4.92593	Whole_Blood	2.68476e-27	5.17891e-23	10.8228	NA	NA	NA	1	1	1	0	3	-2.73816	-6.2191	0.794908	6.07867	3.05367	-10.7499	NA	NA	0.0061784	5e-10	0.426667	1.2118e-09	0.00226058	5.93467e-27	NA	NA	0.200486	3.6168e-07	0.90632	3.67691e-06	0.167993	1.194e-22	NA	NA
TOLLIP	5e-10	8.13045e-07	-6.2191	Pancreas	8.39586e-07	0.0019894	-4.92593	smultixcan	2.28844e-17	3.54598e-13	3.53198	NA	NA	NA	1	1	1	0	3	-2.73816	-6.2191	0.794908	6.07867	1.10617	-3.43612	NA	NA	0.0061784	5e-10	0.426667	1.2118e-09	0.0271669	1.76212e-16	NA	NA	0.200486	3.6168e-07	0.90632	3.67691e-06	0.462986	8.28056e-13	NA	NA
TOLLIP	5e-10	8.13045e-07	-6.2191	Pituitary	9.55677e-06	0.00995815	-4.42697	Adipose_Subcutaneous	2.64665e-06	0.00274233	4.69649	NA	NA	NA	1	1	1	0	3	-2.73816	-6.2191	-1.59709	4.19746	1.46367	-4.56918	NA	NA	0.0061784	5e-10	0.110246	2.69926e-05	0.143285	4.89641e-06	NA	NA	0.200486	3.6168e-07	0.755499	0.0124937	0.733196	0.0031219	NA	NA
TOLLIP	5e-10	8.13045e-07	-6.2191	Pituitary	9.55677e-06	0.00995815	-4.42697	Artery_Aorta	2.64665e-06	0.0028178	4.69649	NA	NA	NA	1	1	1	0	3	-2.73816	-6.2191	-1.59709	4.19746	1.46367	-4.56918	NA	NA	0.0061784	5e-10	0.110246	2.69926e-05	0.143285	4.89641e-06	NA	NA	0.200486	3.6168e-07	0.755499	0.0124937	0.732468	0.00340708	NA	NA
TOLLIP	5e-10	8.13045e-07	-6.2191	Pituitary	9.55677e-06	0.00995815	-4.42697	Brain_Cerebellum	2.64665e-06	0.00283959	4.69649	NA	NA	NA	1	1	1	0	3	-2.73816	-6.2191	-1.59709	4.19746	1.46367	-4.56918	NA	NA	0.0061784	5e-10	0.110246	2.69926e-05	0.143285	4.89641e-06	NA	NA	0.200486	3.6168e-07	0.755499	0.0124937	0.745713	0.00365642	NA	NA
TOLLIP	5e-10	8.13045e-07	-6.2191	Pituitary	9.55677e-06	0.00995815	-4.42697	Brain_Frontal_Cortex_BA9	4.93238e-06	0.00559242	4.56764	NA	NA	NA	1	1	1	0	3	-2.73816	-6.2191	-1.59709	4.19746	2.21929	-3.99427	NA	NA	0.0061784	5e-10	0.110246	2.69926e-05	0.026467	6.48947e-05	NA	NA	0.200486	3.6168e-07	0.755499	0.0124937	0.479306	0.0238499	NA	NA
TOLLIP	5e-10	8.13045e-07	-6.2191	Pituitary	9.55677e-06	0.00995815	-4.42697	Brain_Spinal_cord_cervical_c-1	2.64665e-06	0.00257622	4.69649	NA	NA	NA	1	1	1	0	3	-2.73816	-6.2191	-1.59709	4.19746	1.46367	-4.56918	NA	NA	0.0061784	5e-10	0.110246	2.69926e-05	0.143285	4.89641e-06	NA	NA	0.200486	3.6168e-07	0.755499	0.0124937	0.742038	0.0036971	NA	NA
TOLLIP	5e-10	8.13045e-07	-6.2191	Pituitary	9.55677e-06	0.00995815	-4.42697	Brain_Substantia_nigra	7.29057e-09	4.04404e-05	-5.78409	NA	NA	NA	1	1	1	0	3	-2.73816	-6.2191	-1.59709	4.19746	-1.7538	5.62836	NA	NA	0.0061784	5e-10	0.110246	2.69926e-05	0.0794643	1.8193e-08	NA	NA	0.200486	3.6168e-07	0.755499	0.0124937	0.66132	3.14623e-05	NA	NA
TOLLIP	5e-10	8.13045e-07	-6.2191	Pituitary	9.55677e-06	0.00995815	-4.42697	Breast_Mammary_Tissue	2.64665e-06	0.0030083	4.69649	NA	NA	NA	1	1	1	0	3	-2.73816	-6.2191	-1.59709	4.19746	1.46367	-4.56918	NA	NA	0.0061784	5e-10	0.110246	2.69926e-05	0.143285	4.89641e-06	NA	NA	0.200486	3.6168e-07	0.755499	0.0124937	0.74166	0.0031605	NA	NA
TOLLIP	5e-10	8.13045e-07	-6.2191	Pituitary	9.55677e-06	0.00995815	-4.42697	Cells_Cultured_fibroblasts	4.93238e-06	0.00381987	4.56764	NA	NA	NA	1	1	1	0	3	-2.73816	-6.2191	-1.59709	4.19746	2.21929	-3.99427	NA	NA	0.0061784	5e-10	0.110246	2.69926e-05	0.026467	6.48947e-05	NA	NA	0.200486	3.6168e-07	0.755499	0.0124937	0.48167	0.0216396	NA	NA
TOLLIP	5e-10	8.13045e-07	-6.2191	Pituitary	9.55677e-06	0.00995815	-4.42697	Cells_EBV-transformed_lymphocytes	4.93238e-06	0.0044863	4.56764	NA	NA	NA	1	1	1	0	3	-2.73816	-6.2191	-1.59709	4.19746	2.21929	-3.99427	NA	NA	0.0061784	5e-10	0.110246	2.69926e-05	0.026467	6.48947e-05	NA	NA	0.200486	3.6168e-07	0.755499	0.0124937	0.47324	0.0195269	NA	NA
TOLLIP	5e-10	8.13045e-07	-6.2191	Pituitary	9.55677e-06	0.00995815	-4.42697	Esophagus_Mucosa	4.93238e-06	0.00437307	4.56764	NA	NA	NA	1	1	1	0	3	-2.73816	-6.2191	-1.59709	4.19746	2.21929	-3.99427	NA	NA	0.0061784	5e-10	0.110246	2.69926e-05	0.026467	6.48947e-05	NA	NA	0.200486	3.6168e-07	0.755499	0.0124937	0.461187	0.0214498	NA	NA
TOLLIP	5e-10	8.13045e-07	-6.2191	Pituitary	9.55677e-06	0.00995815	-4.42697	Esophagus_Muscularis	2.64665e-06	0.00256356	4.69649	NA	NA	NA	1	1	1	0	3	-2.73816	-6.2191	-1.59709	4.19746	1.46367	-4.56918	NA	NA	0.0061784	5e-10	0.110246	2.69926e-05	0.143285	4.89641e-06	NA	NA	0.200486	3.6168e-07	0.755499	0.0124937	0.740458	0.00327853	NA	NA
TOLLIP	5e-10	8.13045e-07	-6.2191	Pituitary	9.55677e-06	0.00995815	-4.42697	Heart_Left_Ventricle	1.58476e-05	0.0095849	4.31656	NA	NA	NA	1	1	1	0	3	-2.73816	-6.2191	-1.59709	4.19746	1.75697	-3.99098	NA	NA	0.0061784	5e-10	0.110246	2.69926e-05	0.0789238	6.58005e-05	NA	NA	0.200486	3.6168e-07	0.755499	0.0124937	0.646211	0.0272482	NA	NA
TOLLIP	5e-10	8.13045e-07	-6.2191	Pituitary	9.55677e-06	0.00995815	-4.42697	Liver	4.93238e-06	0.00364344	-4.56764	NA	NA	NA	1	1	1	0	3	-2.73816	-6.2191	-1.59709	4.19746	-2.21929	3.99427	NA	NA	0.0061784	5e-10	0.110246	2.69926e-05	0.026467	6.48947e-05	NA	NA	0.200486	3.6168e-07	0.755499	0.0124937	0.467	0.0215547	NA	NA
TOLLIP	5e-10	8.13045e-07	-6.2191	Pituitary	9.55677e-06	0.00995815	-4.42697	Lung	4.93238e-06	0.00599573	4.56764	NA	NA	NA	1	1	1	0	3	-2.73816	-6.2191	-1.59709	4.19746	2.21929	-3.99427	NA	NA	0.0061784	5e-10	0.110246	2.69926e-05	0.026467	6.48947e-05	NA	NA	0.200486	3.6168e-07	0.755499	0.0124937	0.460626	0.023743	NA	NA
TOLLIP	5e-10	8.13045e-07	-6.2191	Pituitary	9.55677e-06	0.00995815	-4.42697	Nerve_Tibial	2.64665e-06	0.00267275	4.69649	NA	NA	NA	1	1	1	0	3	-2.73816	-6.2191	-1.59709	4.19746	1.46367	-4.56918	NA	NA	0.0061784	5e-10	0.110246	2.69926e-05	0.143285	4.89641e-06	NA	NA	0.200486	3.6168e-07	0.755499	0.0124937	0.72765	0.00343891	NA	NA
TOLLIP	5e-10	8.13045e-07	-6.2191	Pituitary	9.55677e-06	0.00995815	-4.42697	Pancreas	4.93238e-06	0.0047412	4.56764	NA	NA	NA	1	1	1	0	3	-2.73816	-6.2191	-1.59709	4.19746	2.21929	-3.99427	NA	NA	0.0061784	5e-10	0.110246	2.69926e-05	0.026467	6.48947e-05	NA	NA	0.200486	3.6168e-07	0.755499	0.0124937	0.446552	0.022926	NA	NA
TOLLIP	5e-10	8.13045e-07	-6.2191	Pituitary	9.55677e-06	0.00995815	-4.42697	Pituitary	4.93238e-06	0.00382661	4.56764	NA	NA	NA	1	1	1	0	3	-2.73816	-6.2191	-1.59709	4.19746	2.21929	-3.99427	NA	NA	0.0061784	5e-10	0.110246	2.69926e-05	0.026467	6.48947e-05	NA	NA	0.200486	3.6168e-07	0.755499	0.0124937	0.502991	0.0208056	NA	NA
TOLLIP	5e-10	8.13045e-07	-6.2191	Pituitary	9.55677e-06	0.00995815	-4.42697	Prostate	4.93238e-06	0.00475147	-4.56764	NA	NA	NA	1	1	1	0	3	-2.73816	-6.2191	-1.59709	4.19746	-2.21929	3.99427	NA	NA	0.0061784	5e-10	0.110246	2.69926e-05	0.026467	6.48947e-05	NA	NA	0.200486	3.6168e-07	0.755499	0.0124937	0.478862	0.01955	NA	NA
TOLLIP	5e-10	8.13045e-07	-6.2191	Pituitary	9.55677e-06	0.00995815	-4.42697	Skin_Sun_Exposed_Lower_leg	2.64665e-06	0.00262625	4.69649	NA	NA	NA	1	1	1	0	3	-2.73816	-6.2191	-1.59709	4.19746	1.46367	-4.56918	NA	NA	0.0061784	5e-10	0.110246	2.69926e-05	0.143285	4.89641e-06	NA	NA	0.200486	3.6168e-07	0.755499	0.0124937	0.746259	0.00297398	NA	NA
TOLLIP	5e-10	8.13045e-07	-6.2191	Pituitary	9.55677e-06	0.00995815	-4.42697	Spleen	4.93238e-06	0.00531336	4.56764	NA	NA	NA	1	1	1	0	3	-2.73816	-6.2191	-1.59709	4.19746	2.21929	-3.99427	NA	NA	0.0061784	5e-10	0.110246	2.69926e-05	0.026467	6.48947e-05	NA	NA	0.200486	3.6168e-07	0.755499	0.0124937	0.458961	0.0212796	NA	NA
TOLLIP	5e-10	8.13045e-07	-6.2191	Pituitary	9.55677e-06	0.00995815	-4.42697	Testis	5.1871e-06	0.00807617	4.55707	NA	NA	NA	1	1	1	0	3	-2.73816	-6.2191	-1.59709	4.19746	2.15225	-4.01959	NA	NA	0.0061784	5e-10	0.110246	2.69926e-05	0.031378	5.82993e-05	NA	NA	0.200486	3.6168e-07	0.755499	0.0124937	0.530548	0.024795	NA	NA
TOLLIP	5e-10	8.13045e-07	-6.2191	Pituitary	9.55677e-06	0.00995815	-4.42697	Uterus	5.39298e-06	0.00482989	-4.54889	NA	NA	NA	1	1	1	0	3	-2.73816	-6.2191	-1.59709	4.19746	-2.17997	3.99473	NA	NA	0.0061784	5e-10	0.110246	2.69926e-05	0.02926	6.4768e-05	NA	NA	0.200486	3.6168e-07	0.755499	0.0124937	0.491332	0.0209667	NA	NA
TOLLIP	5e-10	8.13045e-07	-6.2191	Pituitary	9.55677e-06	0.00995815	-4.42697	Whole_Blood	2.68476e-27	5.17891e-23	10.8228	NA	NA	NA	1	1	1	0	3	-2.73816	-6.2191	-1.59709	4.19746	3.05367	-10.7499	NA	NA	0.0061784	5e-10	0.110246	2.69926e-05	0.00226058	5.93467e-27	NA	NA	0.200486	3.6168e-07	0.755499	0.0124937	0.167993	1.194e-22	NA	NA
TOLLIP	5e-10	8.13045e-07	-6.2191	Pituitary	9.55677e-06	0.00995815	-4.42697	smultixcan	2.28844e-17	3.54598e-13	3.53198	NA	NA	NA	1	1	1	0	3	-2.73816	-6.2191	-1.59709	4.19746	1.10617	-3.43612	NA	NA	0.0061784	5e-10	0.110246	2.69926e-05	0.0271669	1.76212e-16	NA	NA	0.200486	3.6168e-07	0.755499	0.0124937	0.462986	8.28056e-13	NA	NA
TOLLIP	5e-10	8.13045e-07	-6.2191	Prostate	9.55677e-06	0.00976702	4.42697	Adipose_Subcutaneous	2.64665e-06	0.00274233	4.69649	NA	NA	NA	1	1	1	0	3	-2.73816	-6.2191	1.59709	-4.19746	1.46367	-4.56918	NA	NA	0.0061784	5e-10	0.110246	2.69926e-05	0.143285	4.89641e-06	NA	NA	0.200486	3.6168e-07	0.728636	0.0127055	0.733196	0.0031219	NA	NA
TOLLIP	5e-10	8.13045e-07	-6.2191	Prostate	9.55677e-06	0.00976702	4.42697	Artery_Aorta	2.64665e-06	0.0028178	4.69649	NA	NA	NA	1	1	1	0	3	-2.73816	-6.2191	1.59709	-4.19746	1.46367	-4.56918	NA	NA	0.0061784	5e-10	0.110246	2.69926e-05	0.143285	4.89641e-06	NA	NA	0.200486	3.6168e-07	0.728636	0.0127055	0.732468	0.00340708	NA	NA
TOLLIP	5e-10	8.13045e-07	-6.2191	Prostate	9.55677e-06	0.00976702	4.42697	Brain_Cerebellum	2.64665e-06	0.00283959	4.69649	NA	NA	NA	1	1	1	0	3	-2.73816	-6.2191	1.59709	-4.19746	1.46367	-4.56918	NA	NA	0.0061784	5e-10	0.110246	2.69926e-05	0.143285	4.89641e-06	NA	NA	0.200486	3.6168e-07	0.728636	0.0127055	0.745713	0.00365642	NA	NA
TOLLIP	5e-10	8.13045e-07	-6.2191	Prostate	9.55677e-06	0.00976702	4.42697	Brain_Frontal_Cortex_BA9	4.93238e-06	0.00559242	4.56764	NA	NA	NA	1	1	1	0	3	-2.73816	-6.2191	1.59709	-4.19746	2.21929	-3.99427	NA	NA	0.0061784	5e-10	0.110246	2.69926e-05	0.026467	6.48947e-05	NA	NA	0.200486	3.6168e-07	0.728636	0.0127055	0.479306	0.0238499	NA	NA
TOLLIP	5e-10	8.13045e-07	-6.2191	Prostate	9.55677e-06	0.00976702	4.42697	Brain_Spinal_cord_cervical_c-1	2.64665e-06	0.00257622	4.69649	NA	NA	NA	1	1	1	0	3	-2.73816	-6.2191	1.59709	-4.19746	1.46367	-4.56918	NA	NA	0.0061784	5e-10	0.110246	2.69926e-05	0.143285	4.89641e-06	NA	NA	0.200486	3.6168e-07	0.728636	0.0127055	0.742038	0.0036971	NA	NA
TOLLIP	5e-10	8.13045e-07	-6.2191	Prostate	9.55677e-06	0.00976702	4.42697	Brain_Substantia_nigra	7.29057e-09	4.04404e-05	-5.78409	NA	NA	NA	1	1	1	0	3	-2.73816	-6.2191	1.59709	-4.19746	-1.7538	5.62836	NA	NA	0.0061784	5e-10	0.110246	2.69926e-05	0.0794643	1.8193e-08	NA	NA	0.200486	3.6168e-07	0.728636	0.0127055	0.66132	3.14623e-05	NA	NA
TOLLIP	5e-10	8.13045e-07	-6.2191	Prostate	9.55677e-06	0.00976702	4.42697	Breast_Mammary_Tissue	2.64665e-06	0.0030083	4.69649	NA	NA	NA	1	1	1	0	3	-2.73816	-6.2191	1.59709	-4.19746	1.46367	-4.56918	NA	NA	0.0061784	5e-10	0.110246	2.69926e-05	0.143285	4.89641e-06	NA	NA	0.200486	3.6168e-07	0.728636	0.0127055	0.74166	0.0031605	NA	NA
TOLLIP	5e-10	8.13045e-07	-6.2191	Prostate	9.55677e-06	0.00976702	4.42697	Cells_Cultured_fibroblasts	4.93238e-06	0.00381987	4.56764	NA	NA	NA	1	1	1	0	3	-2.73816	-6.2191	1.59709	-4.19746	2.21929	-3.99427	NA	NA	0.0061784	5e-10	0.110246	2.69926e-05	0.026467	6.48947e-05	NA	NA	0.200486	3.6168e-07	0.728636	0.0127055	0.48167	0.0216396	NA	NA
TOLLIP	5e-10	8.13045e-07	-6.2191	Prostate	9.55677e-06	0.00976702	4.42697	Cells_EBV-transformed_lymphocytes	4.93238e-06	0.0044863	4.56764	NA	NA	NA	1	1	1	0	3	-2.73816	-6.2191	1.59709	-4.19746	2.21929	-3.99427	NA	NA	0.0061784	5e-10	0.110246	2.69926e-05	0.026467	6.48947e-05	NA	NA	0.200486	3.6168e-07	0.728636	0.0127055	0.47324	0.0195269	NA	NA
TOLLIP	5e-10	8.13045e-07	-6.2191	Prostate	9.55677e-06	0.00976702	4.42697	Esophagus_Mucosa	4.93238e-06	0.00437307	4.56764	NA	NA	NA	1	1	1	0	3	-2.73816	-6.2191	1.59709	-4.19746	2.21929	-3.99427	NA	NA	0.0061784	5e-10	0.110246	2.69926e-05	0.026467	6.48947e-05	NA	NA	0.200486	3.6168e-07	0.728636	0.0127055	0.461187	0.0214498	NA	NA
TOLLIP	5e-10	8.13045e-07	-6.2191	Prostate	9.55677e-06	0.00976702	4.42697	Esophagus_Muscularis	2.64665e-06	0.00256356	4.69649	NA	NA	NA	1	1	1	0	3	-2.73816	-6.2191	1.59709	-4.19746	1.46367	-4.56918	NA	NA	0.0061784	5e-10	0.110246	2.69926e-05	0.143285	4.89641e-06	NA	NA	0.200486	3.6168e-07	0.728636	0.0127055	0.740458	0.00327853	NA	NA
TOLLIP	5e-10	8.13045e-07	-6.2191	Prostate	9.55677e-06	0.00976702	4.42697	Heart_Left_Ventricle	1.58476e-05	0.0095849	4.31656	NA	NA	NA	1	1	1	0	3	-2.73816	-6.2191	1.59709	-4.19746	1.75697	-3.99098	NA	NA	0.0061784	5e-10	0.110246	2.69926e-05	0.0789238	6.58005e-05	NA	NA	0.200486	3.6168e-07	0.728636	0.0127055	0.646211	0.0272482	NA	NA
TOLLIP	5e-10	8.13045e-07	-6.2191	Prostate	9.55677e-06	0.00976702	4.42697	Liver	4.93238e-06	0.00364344	-4.56764	NA	NA	NA	1	1	1	0	3	-2.73816	-6.2191	1.59709	-4.19746	-2.21929	3.99427	NA	NA	0.0061784	5e-10	0.110246	2.69926e-05	0.026467	6.48947e-05	NA	NA	0.200486	3.6168e-07	0.728636	0.0127055	0.467	0.0215547	NA	NA
TOLLIP	5e-10	8.13045e-07	-6.2191	Prostate	9.55677e-06	0.00976702	4.42697	Lung	4.93238e-06	0.00599573	4.56764	NA	NA	NA	1	1	1	0	3	-2.73816	-6.2191	1.59709	-4.19746	2.21929	-3.99427	NA	NA	0.0061784	5e-10	0.110246	2.69926e-05	0.026467	6.48947e-05	NA	NA	0.200486	3.6168e-07	0.728636	0.0127055	0.460626	0.023743	NA	NA
TOLLIP	5e-10	8.13045e-07	-6.2191	Prostate	9.55677e-06	0.00976702	4.42697	Nerve_Tibial	2.64665e-06	0.00267275	4.69649	NA	NA	NA	1	1	1	0	3	-2.73816	-6.2191	1.59709	-4.19746	1.46367	-4.56918	NA	NA	0.0061784	5e-10	0.110246	2.69926e-05	0.143285	4.89641e-06	NA	NA	0.200486	3.6168e-07	0.728636	0.0127055	0.72765	0.00343891	NA	NA
TOLLIP	5e-10	8.13045e-07	-6.2191	Prostate	9.55677e-06	0.00976702	4.42697	Pancreas	4.93238e-06	0.0047412	4.56764	NA	NA	NA	1	1	1	0	3	-2.73816	-6.2191	1.59709	-4.19746	2.21929	-3.99427	NA	NA	0.0061784	5e-10	0.110246	2.69926e-05	0.026467	6.48947e-05	NA	NA	0.200486	3.6168e-07	0.728636	0.0127055	0.446552	0.022926	NA	NA
TOLLIP	5e-10	8.13045e-07	-6.2191	Prostate	9.55677e-06	0.00976702	4.42697	Pituitary	4.93238e-06	0.00382661	4.56764	NA	NA	NA	1	1	1	0	3	-2.73816	-6.2191	1.59709	-4.19746	2.21929	-3.99427	NA	NA	0.0061784	5e-10	0.110246	2.69926e-05	0.026467	6.48947e-05	NA	NA	0.200486	3.6168e-07	0.728636	0.0127055	0.502991	0.0208056	NA	NA
TOLLIP	5e-10	8.13045e-07	-6.2191	Prostate	9.55677e-06	0.00976702	4.42697	Prostate	4.93238e-06	0.00475147	-4.56764	NA	NA	NA	1	1	1	0	3	-2.73816	-6.2191	1.59709	-4.19746	-2.21929	3.99427	NA	NA	0.0061784	5e-10	0.110246	2.69926e-05	0.026467	6.48947e-05	NA	NA	0.200486	3.6168e-07	0.728636	0.0127055	0.478862	0.01955	NA	NA
TOLLIP	5e-10	8.13045e-07	-6.2191	Prostate	9.55677e-06	0.00976702	4.42697	Skin_Sun_Exposed_Lower_leg	2.64665e-06	0.00262625	4.69649	NA	NA	NA	1	1	1	0	3	-2.73816	-6.2191	1.59709	-4.19746	1.46367	-4.56918	NA	NA	0.0061784	5e-10	0.110246	2.69926e-05	0.143285	4.89641e-06	NA	NA	0.200486	3.6168e-07	0.728636	0.0127055	0.746259	0.00297398	NA	NA
TOLLIP	5e-10	8.13045e-07	-6.2191	Prostate	9.55677e-06	0.00976702	4.42697	Spleen	4.93238e-06	0.00531336	4.56764	NA	NA	NA	1	1	1	0	3	-2.73816	-6.2191	1.59709	-4.19746	2.21929	-3.99427	NA	NA	0.0061784	5e-10	0.110246	2.69926e-05	0.026467	6.48947e-05	NA	NA	0.200486	3.6168e-07	0.728636	0.0127055	0.458961	0.0212796	NA	NA
TOLLIP	5e-10	8.13045e-07	-6.2191	Prostate	9.55677e-06	0.00976702	4.42697	Testis	5.1871e-06	0.00807617	4.55707	NA	NA	NA	1	1	1	0	3	-2.73816	-6.2191	1.59709	-4.19746	2.15225	-4.01959	NA	NA	0.0061784	5e-10	0.110246	2.69926e-05	0.031378	5.82993e-05	NA	NA	0.200486	3.6168e-07	0.728636	0.0127055	0.530548	0.024795	NA	NA
TOLLIP	5e-10	8.13045e-07	-6.2191	Prostate	9.55677e-06	0.00976702	4.42697	Uterus	5.39298e-06	0.00482989	-4.54889	NA	NA	NA	1	1	1	0	3	-2.73816	-6.2191	1.59709	-4.19746	-2.17997	3.99473	NA	NA	0.0061784	5e-10	0.110246	2.69926e-05	0.02926	6.4768e-05	NA	NA	0.200486	3.6168e-07	0.728636	0.0127055	0.491332	0.0209667	NA	NA
TOLLIP	5e-10	8.13045e-07	-6.2191	Prostate	9.55677e-06	0.00976702	4.42697	Whole_Blood	2.68476e-27	5.17891e-23	10.8228	NA	NA	NA	1	1	1	0	3	-2.73816	-6.2191	1.59709	-4.19746	3.05367	-10.7499	NA	NA	0.0061784	5e-10	0.110246	2.69926e-05	0.00226058	5.93467e-27	NA	NA	0.200486	3.6168e-07	0.728636	0.0127055	0.167993	1.194e-22	NA	NA
TOLLIP	5e-10	8.13045e-07	-6.2191	Prostate	9.55677e-06	0.00976702	4.42697	smultixcan	2.28844e-17	3.54598e-13	3.53198	NA	NA	NA	1	1	1	0	3	-2.73816	-6.2191	1.59709	-4.19746	1.10617	-3.43612	NA	NA	0.0061784	5e-10	0.110246	2.69926e-05	0.0271669	1.76212e-16	NA	NA	0.200486	3.6168e-07	0.728636	0.0127055	0.462986	8.28056e-13	NA	NA
TOLLIP	5e-10	8.13045e-07	-6.2191	Small_Intestine_Terminal_Ileum	1.55775e-07	0.000616402	5.2456	Adipose_Subcutaneous	2.64665e-06	0.00274233	4.69649	NA	NA	NA	1	1	1	0	3	-2.73816	-6.2191	1.39365	-5.42281	1.46367	-4.56918	NA	NA	0.0061784	5e-10	0.163422	5.86678e-08	0.143285	4.89641e-06	NA	NA	0.200486	3.6168e-07	0.795244	9.03411e-05	0.733196	0.0031219	NA	NA
TOLLIP	5e-10	8.13045e-07	-6.2191	Small_Intestine_Terminal_Ileum	1.55775e-07	0.000616402	5.2456	Artery_Aorta	2.64665e-06	0.0028178	4.69649	NA	NA	NA	1	1	1	0	3	-2.73816	-6.2191	1.39365	-5.42281	1.46367	-4.56918	NA	NA	0.0061784	5e-10	0.163422	5.86678e-08	0.143285	4.89641e-06	NA	NA	0.200486	3.6168e-07	0.795244	9.03411e-05	0.732468	0.00340708	NA	NA
TOLLIP	5e-10	8.13045e-07	-6.2191	Small_Intestine_Terminal_Ileum	1.55775e-07	0.000616402	5.2456	Brain_Cerebellum	2.64665e-06	0.00283959	4.69649	NA	NA	NA	1	1	1	0	3	-2.73816	-6.2191	1.39365	-5.42281	1.46367	-4.56918	NA	NA	0.0061784	5e-10	0.163422	5.86678e-08	0.143285	4.89641e-06	NA	NA	0.200486	3.6168e-07	0.795244	9.03411e-05	0.745713	0.00365642	NA	NA
TOLLIP	5e-10	8.13045e-07	-6.2191	Small_Intestine_Terminal_Ileum	1.55775e-07	0.000616402	5.2456	Brain_Frontal_Cortex_BA9	4.93238e-06	0.00559242	4.56764	NA	NA	NA	1	1	1	0	3	-2.73816	-6.2191	1.39365	-5.42281	2.21929	-3.99427	NA	NA	0.0061784	5e-10	0.163422	5.86678e-08	0.026467	6.48947e-05	NA	NA	0.200486	3.6168e-07	0.795244	9.03411e-05	0.479306	0.0238499	NA	NA
TOLLIP	5e-10	8.13045e-07	-6.2191	Small_Intestine_Terminal_Ileum	1.55775e-07	0.000616402	5.2456	Brain_Spinal_cord_cervical_c-1	2.64665e-06	0.00257622	4.69649	NA	NA	NA	1	1	1	0	3	-2.73816	-6.2191	1.39365	-5.42281	1.46367	-4.56918	NA	NA	0.0061784	5e-10	0.163422	5.86678e-08	0.143285	4.89641e-06	NA	NA	0.200486	3.6168e-07	0.795244	9.03411e-05	0.742038	0.0036971	NA	NA
TOLLIP	5e-10	8.13045e-07	-6.2191	Small_Intestine_Terminal_Ileum	1.55775e-07	0.000616402	5.2456	Brain_Substantia_nigra	7.29057e-09	4.04404e-05	-5.78409	NA	NA	NA	1	1	1	0	3	-2.73816	-6.2191	1.39365	-5.42281	-1.7538	5.62836	NA	NA	0.0061784	5e-10	0.163422	5.86678e-08	0.0794643	1.8193e-08	NA	NA	0.200486	3.6168e-07	0.795244	9.03411e-05	0.66132	3.14623e-05	NA	NA
TOLLIP	5e-10	8.13045e-07	-6.2191	Small_Intestine_Terminal_Ileum	1.55775e-07	0.000616402	5.2456	Breast_Mammary_Tissue	2.64665e-06	0.0030083	4.69649	NA	NA	NA	1	1	1	0	3	-2.73816	-6.2191	1.39365	-5.42281	1.46367	-4.56918	NA	NA	0.0061784	5e-10	0.163422	5.86678e-08	0.143285	4.89641e-06	NA	NA	0.200486	3.6168e-07	0.795244	9.03411e-05	0.74166	0.0031605	NA	NA
TOLLIP	5e-10	8.13045e-07	-6.2191	Small_Intestine_Terminal_Ileum	1.55775e-07	0.000616402	5.2456	Cells_Cultured_fibroblasts	4.93238e-06	0.00381987	4.56764	NA	NA	NA	1	1	1	0	3	-2.73816	-6.2191	1.39365	-5.42281	2.21929	-3.99427	NA	NA	0.0061784	5e-10	0.163422	5.86678e-08	0.026467	6.48947e-05	NA	NA	0.200486	3.6168e-07	0.795244	9.03411e-05	0.48167	0.0216396	NA	NA
TOLLIP	5e-10	8.13045e-07	-6.2191	Small_Intestine_Terminal_Ileum	1.55775e-07	0.000616402	5.2456	Cells_EBV-transformed_lymphocytes	4.93238e-06	0.0044863	4.56764	NA	NA	NA	1	1	1	0	3	-2.73816	-6.2191	1.39365	-5.42281	2.21929	-3.99427	NA	NA	0.0061784	5e-10	0.163422	5.86678e-08	0.026467	6.48947e-05	NA	NA	0.200486	3.6168e-07	0.795244	9.03411e-05	0.47324	0.0195269	NA	NA
TOLLIP	5e-10	8.13045e-07	-6.2191	Small_Intestine_Terminal_Ileum	1.55775e-07	0.000616402	5.2456	Esophagus_Mucosa	4.93238e-06	0.00437307	4.56764	NA	NA	NA	1	1	1	0	3	-2.73816	-6.2191	1.39365	-5.42281	2.21929	-3.99427	NA	NA	0.0061784	5e-10	0.163422	5.86678e-08	0.026467	6.48947e-05	NA	NA	0.200486	3.6168e-07	0.795244	9.03411e-05	0.461187	0.0214498	NA	NA
TOLLIP	5e-10	8.13045e-07	-6.2191	Small_Intestine_Terminal_Ileum	1.55775e-07	0.000616402	5.2456	Esophagus_Muscularis	2.64665e-06	0.00256356	4.69649	NA	NA	NA	1	1	1	0	3	-2.73816	-6.2191	1.39365	-5.42281	1.46367	-4.56918	NA	NA	0.0061784	5e-10	0.163422	5.86678e-08	0.143285	4.89641e-06	NA	NA	0.200486	3.6168e-07	0.795244	9.03411e-05	0.740458	0.00327853	NA	NA
TOLLIP	5e-10	8.13045e-07	-6.2191	Small_Intestine_Terminal_Ileum	1.55775e-07	0.000616402	5.2456	Heart_Left_Ventricle	1.58476e-05	0.0095849	4.31656	NA	NA	NA	1	1	1	0	3	-2.73816	-6.2191	1.39365	-5.42281	1.75697	-3.99098	NA	NA	0.0061784	5e-10	0.163422	5.86678e-08	0.0789238	6.58005e-05	NA	NA	0.200486	3.6168e-07	0.795244	9.03411e-05	0.646211	0.0272482	NA	NA
TOLLIP	5e-10	8.13045e-07	-6.2191	Small_Intestine_Terminal_Ileum	1.55775e-07	0.000616402	5.2456	Liver	4.93238e-06	0.00364344	-4.56764	NA	NA	NA	1	1	1	0	3	-2.73816	-6.2191	1.39365	-5.42281	-2.21929	3.99427	NA	NA	0.0061784	5e-10	0.163422	5.86678e-08	0.026467	6.48947e-05	NA	NA	0.200486	3.6168e-07	0.795244	9.03411e-05	0.467	0.0215547	NA	NA
TOLLIP	5e-10	8.13045e-07	-6.2191	Small_Intestine_Terminal_Ileum	1.55775e-07	0.000616402	5.2456	Lung	4.93238e-06	0.00599573	4.56764	NA	NA	NA	1	1	1	0	3	-2.73816	-6.2191	1.39365	-5.42281	2.21929	-3.99427	NA	NA	0.0061784	5e-10	0.163422	5.86678e-08	0.026467	6.48947e-05	NA	NA	0.200486	3.6168e-07	0.795244	9.03411e-05	0.460626	0.023743	NA	NA
TOLLIP	5e-10	8.13045e-07	-6.2191	Small_Intestine_Terminal_Ileum	1.55775e-07	0.000616402	5.2456	Nerve_Tibial	2.64665e-06	0.00267275	4.69649	NA	NA	NA	1	1	1	0	3	-2.73816	-6.2191	1.39365	-5.42281	1.46367	-4.56918	NA	NA	0.0061784	5e-10	0.163422	5.86678e-08	0.143285	4.89641e-06	NA	NA	0.200486	3.6168e-07	0.795244	9.03411e-05	0.72765	0.00343891	NA	NA
TOLLIP	5e-10	8.13045e-07	-6.2191	Small_Intestine_Terminal_Ileum	1.55775e-07	0.000616402	5.2456	Pancreas	4.93238e-06	0.0047412	4.56764	NA	NA	NA	1	1	1	0	3	-2.73816	-6.2191	1.39365	-5.42281	2.21929	-3.99427	NA	NA	0.0061784	5e-10	0.163422	5.86678e-08	0.026467	6.48947e-05	NA	NA	0.200486	3.6168e-07	0.795244	9.03411e-05	0.446552	0.022926	NA	NA
TOLLIP	5e-10	8.13045e-07	-6.2191	Small_Intestine_Terminal_Ileum	1.55775e-07	0.000616402	5.2456	Pituitary	4.93238e-06	0.00382661	4.56764	NA	NA	NA	1	1	1	0	3	-2.73816	-6.2191	1.39365	-5.42281	2.21929	-3.99427	NA	NA	0.0061784	5e-10	0.163422	5.86678e-08	0.026467	6.48947e-05	NA	NA	0.200486	3.6168e-07	0.795244	9.03411e-05	0.502991	0.0208056	NA	NA
TOLLIP	5e-10	8.13045e-07	-6.2191	Small_Intestine_Terminal_Ileum	1.55775e-07	0.000616402	5.2456	Prostate	4.93238e-06	0.00475147	-4.56764	NA	NA	NA	1	1	1	0	3	-2.73816	-6.2191	1.39365	-5.42281	-2.21929	3.99427	NA	NA	0.0061784	5e-10	0.163422	5.86678e-08	0.026467	6.48947e-05	NA	NA	0.200486	3.6168e-07	0.795244	9.03411e-05	0.478862	0.01955	NA	NA
TOLLIP	5e-10	8.13045e-07	-6.2191	Small_Intestine_Terminal_Ileum	1.55775e-07	0.000616402	5.2456	Skin_Sun_Exposed_Lower_leg	2.64665e-06	0.00262625	4.69649	NA	NA	NA	1	1	1	0	3	-2.73816	-6.2191	1.39365	-5.42281	1.46367	-4.56918	NA	NA	0.0061784	5e-10	0.163422	5.86678e-08	0.143285	4.89641e-06	NA	NA	0.200486	3.6168e-07	0.795244	9.03411e-05	0.746259	0.00297398	NA	NA
TOLLIP	5e-10	8.13045e-07	-6.2191	Small_Intestine_Terminal_Ileum	1.55775e-07	0.000616402	5.2456	Spleen	4.93238e-06	0.00531336	4.56764	NA	NA	NA	1	1	1	0	3	-2.73816	-6.2191	1.39365	-5.42281	2.21929	-3.99427	NA	NA	0.0061784	5e-10	0.163422	5.86678e-08	0.026467	6.48947e-05	NA	NA	0.200486	3.6168e-07	0.795244	9.03411e-05	0.458961	0.0212796	NA	NA
TOLLIP	5e-10	8.13045e-07	-6.2191	Small_Intestine_Terminal_Ileum	1.55775e-07	0.000616402	5.2456	Testis	5.1871e-06	0.00807617	4.55707	NA	NA	NA	1	1	1	0	3	-2.73816	-6.2191	1.39365	-5.42281	2.15225	-4.01959	NA	NA	0.0061784	5e-10	0.163422	5.86678e-08	0.031378	5.82993e-05	NA	NA	0.200486	3.6168e-07	0.795244	9.03411e-05	0.530548	0.024795	NA	NA
TOLLIP	5e-10	8.13045e-07	-6.2191	Small_Intestine_Terminal_Ileum	1.55775e-07	0.000616402	5.2456	Uterus	5.39298e-06	0.00482989	-4.54889	NA	NA	NA	1	1	1	0	3	-2.73816	-6.2191	1.39365	-5.42281	-2.17997	3.99473	NA	NA	0.0061784	5e-10	0.163422	5.86678e-08	0.02926	6.4768e-05	NA	NA	0.200486	3.6168e-07	0.795244	9.03411e-05	0.491332	0.0209667	NA	NA
TOLLIP	5e-10	8.13045e-07	-6.2191	Small_Intestine_Terminal_Ileum	1.55775e-07	0.000616402	5.2456	Whole_Blood	2.68476e-27	5.17891e-23	10.8228	NA	NA	NA	1	1	1	0	3	-2.73816	-6.2191	1.39365	-5.42281	3.05367	-10.7499	NA	NA	0.0061784	5e-10	0.163422	5.86678e-08	0.00226058	5.93467e-27	NA	NA	0.200486	3.6168e-07	0.795244	9.03411e-05	0.167993	1.194e-22	NA	NA
TOLLIP	5e-10	8.13045e-07	-6.2191	Small_Intestine_Terminal_Ileum	1.55775e-07	0.000616402	5.2456	smultixcan	2.28844e-17	3.54598e-13	3.53198	NA	NA	NA	1	1	1	0	3	-2.73816	-6.2191	1.39365	-5.42281	1.10617	-3.43612	NA	NA	0.0061784	5e-10	0.163422	5.86678e-08	0.0271669	1.76212e-16	NA	NA	0.200486	3.6168e-07	0.795244	9.03411e-05	0.462986	8.28056e-13	NA	NA
TOLLIP	5e-10	8.13045e-07	-6.2191	Spleen	9.55677e-06	0.00962526	4.42697	Adipose_Subcutaneous	2.64665e-06	0.00274233	4.69649	NA	NA	NA	1	1	1	0	3	-2.73816	-6.2191	1.59709	-4.19746	1.46367	-4.56918	NA	NA	0.0061784	5e-10	0.110246	2.69926e-05	0.143285	4.89641e-06	NA	NA	0.200486	3.6168e-07	0.724224	0.0129897	0.733196	0.0031219	NA	NA
TOLLIP	5e-10	8.13045e-07	-6.2191	Spleen	9.55677e-06	0.00962526	4.42697	Artery_Aorta	2.64665e-06	0.0028178	4.69649	NA	NA	NA	1	1	1	0	3	-2.73816	-6.2191	1.59709	-4.19746	1.46367	-4.56918	NA	NA	0.0061784	5e-10	0.110246	2.69926e-05	0.143285	4.89641e-06	NA	NA	0.200486	3.6168e-07	0.724224	0.0129897	0.732468	0.00340708	NA	NA
TOLLIP	5e-10	8.13045e-07	-6.2191	Spleen	9.55677e-06	0.00962526	4.42697	Brain_Cerebellum	2.64665e-06	0.00283959	4.69649	NA	NA	NA	1	1	1	0	3	-2.73816	-6.2191	1.59709	-4.19746	1.46367	-4.56918	NA	NA	0.0061784	5e-10	0.110246	2.69926e-05	0.143285	4.89641e-06	NA	NA	0.200486	3.6168e-07	0.724224	0.0129897	0.745713	0.00365642	NA	NA
TOLLIP	5e-10	8.13045e-07	-6.2191	Spleen	9.55677e-06	0.00962526	4.42697	Brain_Frontal_Cortex_BA9	4.93238e-06	0.00559242	4.56764	NA	NA	NA	1	1	1	0	3	-2.73816	-6.2191	1.59709	-4.19746	2.21929	-3.99427	NA	NA	0.0061784	5e-10	0.110246	2.69926e-05	0.026467	6.48947e-05	NA	NA	0.200486	3.6168e-07	0.724224	0.0129897	0.479306	0.0238499	NA	NA
TOLLIP	5e-10	8.13045e-07	-6.2191	Spleen	9.55677e-06	0.00962526	4.42697	Brain_Spinal_cord_cervical_c-1	2.64665e-06	0.00257622	4.69649	NA	NA	NA	1	1	1	0	3	-2.73816	-6.2191	1.59709	-4.19746	1.46367	-4.56918	NA	NA	0.0061784	5e-10	0.110246	2.69926e-05	0.143285	4.89641e-06	NA	NA	0.200486	3.6168e-07	0.724224	0.0129897	0.742038	0.0036971	NA	NA
TOLLIP	5e-10	8.13045e-07	-6.2191	Spleen	9.55677e-06	0.00962526	4.42697	Brain_Substantia_nigra	7.29057e-09	4.04404e-05	-5.78409	NA	NA	NA	1	1	1	0	3	-2.73816	-6.2191	1.59709	-4.19746	-1.7538	5.62836	NA	NA	0.0061784	5e-10	0.110246	2.69926e-05	0.0794643	1.8193e-08	NA	NA	0.200486	3.6168e-07	0.724224	0.0129897	0.66132	3.14623e-05	NA	NA
TOLLIP	5e-10	8.13045e-07	-6.2191	Spleen	9.55677e-06	0.00962526	4.42697	Breast_Mammary_Tissue	2.64665e-06	0.0030083	4.69649	NA	NA	NA	1	1	1	0	3	-2.73816	-6.2191	1.59709	-4.19746	1.46367	-4.56918	NA	NA	0.0061784	5e-10	0.110246	2.69926e-05	0.143285	4.89641e-06	NA	NA	0.200486	3.6168e-07	0.724224	0.0129897	0.74166	0.0031605	NA	NA
TOLLIP	5e-10	8.13045e-07	-6.2191	Spleen	9.55677e-06	0.00962526	4.42697	Cells_Cultured_fibroblasts	4.93238e-06	0.00381987	4.56764	NA	NA	NA	1	1	1	0	3	-2.73816	-6.2191	1.59709	-4.19746	2.21929	-3.99427	NA	NA	0.0061784	5e-10	0.110246	2.69926e-05	0.026467	6.48947e-05	NA	NA	0.200486	3.6168e-07	0.724224	0.0129897	0.48167	0.0216396	NA	NA
TOLLIP	5e-10	8.13045e-07	-6.2191	Spleen	9.55677e-06	0.00962526	4.42697	Cells_EBV-transformed_lymphocytes	4.93238e-06	0.0044863	4.56764	NA	NA	NA	1	1	1	0	3	-2.73816	-6.2191	1.59709	-4.19746	2.21929	-3.99427	NA	NA	0.0061784	5e-10	0.110246	2.69926e-05	0.026467	6.48947e-05	NA	NA	0.200486	3.6168e-07	0.724224	0.0129897	0.47324	0.0195269	NA	NA
TOLLIP	5e-10	8.13045e-07	-6.2191	Spleen	9.55677e-06	0.00962526	4.42697	Esophagus_Mucosa	4.93238e-06	0.00437307	4.56764	NA	NA	NA	1	1	1	0	3	-2.73816	-6.2191	1.59709	-4.19746	2.21929	-3.99427	NA	NA	0.0061784	5e-10	0.110246	2.69926e-05	0.026467	6.48947e-05	NA	NA	0.200486	3.6168e-07	0.724224	0.0129897	0.461187	0.0214498	NA	NA
TOLLIP	5e-10	8.13045e-07	-6.2191	Spleen	9.55677e-06	0.00962526	4.42697	Esophagus_Muscularis	2.64665e-06	0.00256356	4.69649	NA	NA	NA	1	1	1	0	3	-2.73816	-6.2191	1.59709	-4.19746	1.46367	-4.56918	NA	NA	0.0061784	5e-10	0.110246	2.69926e-05	0.143285	4.89641e-06	NA	NA	0.200486	3.6168e-07	0.724224	0.0129897	0.740458	0.00327853	NA	NA
TOLLIP	5e-10	8.13045e-07	-6.2191	Spleen	9.55677e-06	0.00962526	4.42697	Heart_Left_Ventricle	1.58476e-05	0.0095849	4.31656	NA	NA	NA	1	1	1	0	3	-2.73816	-6.2191	1.59709	-4.19746	1.75697	-3.99098	NA	NA	0.0061784	5e-10	0.110246	2.69926e-05	0.0789238	6.58005e-05	NA	NA	0.200486	3.6168e-07	0.724224	0.0129897	0.646211	0.0272482	NA	NA
TOLLIP	5e-10	8.13045e-07	-6.2191	Spleen	9.55677e-06	0.00962526	4.42697	Liver	4.93238e-06	0.00364344	-4.56764	NA	NA	NA	1	1	1	0	3	-2.73816	-6.2191	1.59709	-4.19746	-2.21929	3.99427	NA	NA	0.0061784	5e-10	0.110246	2.69926e-05	0.026467	6.48947e-05	NA	NA	0.200486	3.6168e-07	0.724224	0.0129897	0.467	0.0215547	NA	NA
TOLLIP	5e-10	8.13045e-07	-6.2191	Spleen	9.55677e-06	0.00962526	4.42697	Lung	4.93238e-06	0.00599573	4.56764	NA	NA	NA	1	1	1	0	3	-2.73816	-6.2191	1.59709	-4.19746	2.21929	-3.99427	NA	NA	0.0061784	5e-10	0.110246	2.69926e-05	0.026467	6.48947e-05	NA	NA	0.200486	3.6168e-07	0.724224	0.0129897	0.460626	0.023743	NA	NA
TOLLIP	5e-10	8.13045e-07	-6.2191	Spleen	9.55677e-06	0.00962526	4.42697	Nerve_Tibial	2.64665e-06	0.00267275	4.69649	NA	NA	NA	1	1	1	0	3	-2.73816	-6.2191	1.59709	-4.19746	1.46367	-4.56918	NA	NA	0.0061784	5e-10	0.110246	2.69926e-05	0.143285	4.89641e-06	NA	NA	0.200486	3.6168e-07	0.724224	0.0129897	0.72765	0.00343891	NA	NA
TOLLIP	5e-10	8.13045e-07	-6.2191	Spleen	9.55677e-06	0.00962526	4.42697	Pancreas	4.93238e-06	0.0047412	4.56764	NA	NA	NA	1	1	1	0	3	-2.73816	-6.2191	1.59709	-4.19746	2.21929	-3.99427	NA	NA	0.0061784	5e-10	0.110246	2.69926e-05	0.026467	6.48947e-05	NA	NA	0.200486	3.6168e-07	0.724224	0.0129897	0.446552	0.022926	NA	NA
TOLLIP	5e-10	8.13045e-07	-6.2191	Spleen	9.55677e-06	0.00962526	4.42697	Pituitary	4.93238e-06	0.00382661	4.56764	NA	NA	NA	1	1	1	0	3	-2.73816	-6.2191	1.59709	-4.19746	2.21929	-3.99427	NA	NA	0.0061784	5e-10	0.110246	2.69926e-05	0.026467	6.48947e-05	NA	NA	0.200486	3.6168e-07	0.724224	0.0129897	0.502991	0.0208056	NA	NA
TOLLIP	5e-10	8.13045e-07	-6.2191	Spleen	9.55677e-06	0.00962526	4.42697	Prostate	4.93238e-06	0.00475147	-4.56764	NA	NA	NA	1	1	1	0	3	-2.73816	-6.2191	1.59709	-4.19746	-2.21929	3.99427	NA	NA	0.0061784	5e-10	0.110246	2.69926e-05	0.026467	6.48947e-05	NA	NA	0.200486	3.6168e-07	0.724224	0.0129897	0.478862	0.01955	NA	NA
TOLLIP	5e-10	8.13045e-07	-6.2191	Spleen	9.55677e-06	0.00962526	4.42697	Skin_Sun_Exposed_Lower_leg	2.64665e-06	0.00262625	4.69649	NA	NA	NA	1	1	1	0	3	-2.73816	-6.2191	1.59709	-4.19746	1.46367	-4.56918	NA	NA	0.0061784	5e-10	0.110246	2.69926e-05	0.143285	4.89641e-06	NA	NA	0.200486	3.6168e-07	0.724224	0.0129897	0.746259	0.00297398	NA	NA
TOLLIP	5e-10	8.13045e-07	-6.2191	Spleen	9.55677e-06	0.00962526	4.42697	Spleen	4.93238e-06	0.00531336	4.56764	NA	NA	NA	1	1	1	0	3	-2.73816	-6.2191	1.59709	-4.19746	2.21929	-3.99427	NA	NA	0.0061784	5e-10	0.110246	2.69926e-05	0.026467	6.48947e-05	NA	NA	0.200486	3.6168e-07	0.724224	0.0129897	0.458961	0.0212796	NA	NA
TOLLIP	5e-10	8.13045e-07	-6.2191	Spleen	9.55677e-06	0.00962526	4.42697	Testis	5.1871e-06	0.00807617	4.55707	NA	NA	NA	1	1	1	0	3	-2.73816	-6.2191	1.59709	-4.19746	2.15225	-4.01959	NA	NA	0.0061784	5e-10	0.110246	2.69926e-05	0.031378	5.82993e-05	NA	NA	0.200486	3.6168e-07	0.724224	0.0129897	0.530548	0.024795	NA	NA
TOLLIP	5e-10	8.13045e-07	-6.2191	Spleen	9.55677e-06	0.00962526	4.42697	Uterus	5.39298e-06	0.00482989	-4.54889	NA	NA	NA	1	1	1	0	3	-2.73816	-6.2191	1.59709	-4.19746	-2.17997	3.99473	NA	NA	0.0061784	5e-10	0.110246	2.69926e-05	0.02926	6.4768e-05	NA	NA	0.200486	3.6168e-07	0.724224	0.0129897	0.491332	0.0209667	NA	NA
TOLLIP	5e-10	8.13045e-07	-6.2191	Spleen	9.55677e-06	0.00962526	4.42697	Whole_Blood	2.68476e-27	5.17891e-23	10.8228	NA	NA	NA	1	1	1	0	3	-2.73816	-6.2191	1.59709	-4.19746	3.05367	-10.7499	NA	NA	0.0061784	5e-10	0.110246	2.69926e-05	0.00226058	5.93467e-27	NA	NA	0.200486	3.6168e-07	0.724224	0.0129897	0.167993	1.194e-22	NA	NA
TOLLIP	5e-10	8.13045e-07	-6.2191	Spleen	9.55677e-06	0.00962526	4.42697	smultixcan	2.28844e-17	3.54598e-13	3.53198	NA	NA	NA	1	1	1	0	3	-2.73816	-6.2191	1.59709	-4.19746	1.10617	-3.43612	NA	NA	0.0061784	5e-10	0.110246	2.69926e-05	0.0271669	1.76212e-16	NA	NA	0.200486	3.6168e-07	0.724224	0.0129897	0.462986	8.28056e-13	NA	NA
TOLLIP	5e-10	8.13045e-07	-6.2191	Stomach	1.16174e-06	0.00349481	-4.86205	Adipose_Subcutaneous	2.64665e-06	0.00274233	4.69649	NA	NA	NA	1	1	1	0	3	-2.73816	-6.2191	0.79912	6.00297	1.46367	-4.56918	NA	NA	0.0061784	5e-10	0.424221	1.93738e-09	0.143285	4.89641e-06	NA	NA	0.200486	3.6168e-07	0.892037	4.82214e-06	0.733196	0.0031219	NA	NA
TOLLIP	5e-10	8.13045e-07	-6.2191	Stomach	1.16174e-06	0.00349481	-4.86205	Artery_Aorta	2.64665e-06	0.0028178	4.69649	NA	NA	NA	1	1	1	0	3	-2.73816	-6.2191	0.79912	6.00297	1.46367	-4.56918	NA	NA	0.0061784	5e-10	0.424221	1.93738e-09	0.143285	4.89641e-06	NA	NA	0.200486	3.6168e-07	0.892037	4.82214e-06	0.732468	0.00340708	NA	NA
TOLLIP	5e-10	8.13045e-07	-6.2191	Stomach	1.16174e-06	0.00349481	-4.86205	Brain_Cerebellum	2.64665e-06	0.00283959	4.69649	NA	NA	NA	1	1	1	0	3	-2.73816	-6.2191	0.79912	6.00297	1.46367	-4.56918	NA	NA	0.0061784	5e-10	0.424221	1.93738e-09	0.143285	4.89641e-06	NA	NA	0.200486	3.6168e-07	0.892037	4.82214e-06	0.745713	0.00365642	NA	NA
TOLLIP	5e-10	8.13045e-07	-6.2191	Stomach	1.16174e-06	0.00349481	-4.86205	Brain_Frontal_Cortex_BA9	4.93238e-06	0.00559242	4.56764	NA	NA	NA	1	1	1	0	3	-2.73816	-6.2191	0.79912	6.00297	2.21929	-3.99427	NA	NA	0.0061784	5e-10	0.424221	1.93738e-09	0.026467	6.48947e-05	NA	NA	0.200486	3.6168e-07	0.892037	4.82214e-06	0.479306	0.0238499	NA	NA
TOLLIP	5e-10	8.13045e-07	-6.2191	Stomach	1.16174e-06	0.00349481	-4.86205	Brain_Spinal_cord_cervical_c-1	2.64665e-06	0.00257622	4.69649	NA	NA	NA	1	1	1	0	3	-2.73816	-6.2191	0.79912	6.00297	1.46367	-4.56918	NA	NA	0.0061784	5e-10	0.424221	1.93738e-09	0.143285	4.89641e-06	NA	NA	0.200486	3.6168e-07	0.892037	4.82214e-06	0.742038	0.0036971	NA	NA
TOLLIP	5e-10	8.13045e-07	-6.2191	Stomach	1.16174e-06	0.00349481	-4.86205	Brain_Substantia_nigra	7.29057e-09	4.04404e-05	-5.78409	NA	NA	NA	1	1	1	0	3	-2.73816	-6.2191	0.79912	6.00297	-1.7538	5.62836	NA	NA	0.0061784	5e-10	0.424221	1.93738e-09	0.0794643	1.8193e-08	NA	NA	0.200486	3.6168e-07	0.892037	4.82214e-06	0.66132	3.14623e-05	NA	NA
TOLLIP	5e-10	8.13045e-07	-6.2191	Stomach	1.16174e-06	0.00349481	-4.86205	Breast_Mammary_Tissue	2.64665e-06	0.0030083	4.69649	NA	NA	NA	1	1	1	0	3	-2.73816	-6.2191	0.79912	6.00297	1.46367	-4.56918	NA	NA	0.0061784	5e-10	0.424221	1.93738e-09	0.143285	4.89641e-06	NA	NA	0.200486	3.6168e-07	0.892037	4.82214e-06	0.74166	0.0031605	NA	NA
TOLLIP	5e-10	8.13045e-07	-6.2191	Stomach	1.16174e-06	0.00349481	-4.86205	Cells_Cultured_fibroblasts	4.93238e-06	0.00381987	4.56764	NA	NA	NA	1	1	1	0	3	-2.73816	-6.2191	0.79912	6.00297	2.21929	-3.99427	NA	NA	0.0061784	5e-10	0.424221	1.93738e-09	0.026467	6.48947e-05	NA	NA	0.200486	3.6168e-07	0.892037	4.82214e-06	0.48167	0.0216396	NA	NA
TOLLIP	5e-10	8.13045e-07	-6.2191	Stomach	1.16174e-06	0.00349481	-4.86205	Cells_EBV-transformed_lymphocytes	4.93238e-06	0.0044863	4.56764	NA	NA	NA	1	1	1	0	3	-2.73816	-6.2191	0.79912	6.00297	2.21929	-3.99427	NA	NA	0.0061784	5e-10	0.424221	1.93738e-09	0.026467	6.48947e-05	NA	NA	0.200486	3.6168e-07	0.892037	4.82214e-06	0.47324	0.0195269	NA	NA
TOLLIP	5e-10	8.13045e-07	-6.2191	Stomach	1.16174e-06	0.00349481	-4.86205	Esophagus_Mucosa	4.93238e-06	0.00437307	4.56764	NA	NA	NA	1	1	1	0	3	-2.73816	-6.2191	0.79912	6.00297	2.21929	-3.99427	NA	NA	0.0061784	5e-10	0.424221	1.93738e-09	0.026467	6.48947e-05	NA	NA	0.200486	3.6168e-07	0.892037	4.82214e-06	0.461187	0.0214498	NA	NA
TOLLIP	5e-10	8.13045e-07	-6.2191	Stomach	1.16174e-06	0.00349481	-4.86205	Esophagus_Muscularis	2.64665e-06	0.00256356	4.69649	NA	NA	NA	1	1	1	0	3	-2.73816	-6.2191	0.79912	6.00297	1.46367	-4.56918	NA	NA	0.0061784	5e-10	0.424221	1.93738e-09	0.143285	4.89641e-06	NA	NA	0.200486	3.6168e-07	0.892037	4.82214e-06	0.740458	0.00327853	NA	NA
TOLLIP	5e-10	8.13045e-07	-6.2191	Stomach	1.16174e-06	0.00349481	-4.86205	Heart_Left_Ventricle	1.58476e-05	0.0095849	4.31656	NA	NA	NA	1	1	1	0	3	-2.73816	-6.2191	0.79912	6.00297	1.75697	-3.99098	NA	NA	0.0061784	5e-10	0.424221	1.93738e-09	0.0789238	6.58005e-05	NA	NA	0.200486	3.6168e-07	0.892037	4.82214e-06	0.646211	0.0272482	NA	NA
TOLLIP	5e-10	8.13045e-07	-6.2191	Stomach	1.16174e-06	0.00349481	-4.86205	Liver	4.93238e-06	0.00364344	-4.56764	NA	NA	NA	1	1	1	0	3	-2.73816	-6.2191	0.79912	6.00297	-2.21929	3.99427	NA	NA	0.0061784	5e-10	0.424221	1.93738e-09	0.026467	6.48947e-05	NA	NA	0.200486	3.6168e-07	0.892037	4.82214e-06	0.467	0.0215547	NA	NA
TOLLIP	5e-10	8.13045e-07	-6.2191	Stomach	1.16174e-06	0.00349481	-4.86205	Lung	4.93238e-06	0.00599573	4.56764	NA	NA	NA	1	1	1	0	3	-2.73816	-6.2191	0.79912	6.00297	2.21929	-3.99427	NA	NA	0.0061784	5e-10	0.424221	1.93738e-09	0.026467	6.48947e-05	NA	NA	0.200486	3.6168e-07	0.892037	4.82214e-06	0.460626	0.023743	NA	NA
TOLLIP	5e-10	8.13045e-07	-6.2191	Stomach	1.16174e-06	0.00349481	-4.86205	Nerve_Tibial	2.64665e-06	0.00267275	4.69649	NA	NA	NA	1	1	1	0	3	-2.73816	-6.2191	0.79912	6.00297	1.46367	-4.56918	NA	NA	0.0061784	5e-10	0.424221	1.93738e-09	0.143285	4.89641e-06	NA	NA	0.200486	3.6168e-07	0.892037	4.82214e-06	0.72765	0.00343891	NA	NA
TOLLIP	5e-10	8.13045e-07	-6.2191	Stomach	1.16174e-06	0.00349481	-4.86205	Pancreas	4.93238e-06	0.0047412	4.56764	NA	NA	NA	1	1	1	0	3	-2.73816	-6.2191	0.79912	6.00297	2.21929	-3.99427	NA	NA	0.0061784	5e-10	0.424221	1.93738e-09	0.026467	6.48947e-05	NA	NA	0.200486	3.6168e-07	0.892037	4.82214e-06	0.446552	0.022926	NA	NA
TOLLIP	5e-10	8.13045e-07	-6.2191	Stomach	1.16174e-06	0.00349481	-4.86205	Pituitary	4.93238e-06	0.00382661	4.56764	NA	NA	NA	1	1	1	0	3	-2.73816	-6.2191	0.79912	6.00297	2.21929	-3.99427	NA	NA	0.0061784	5e-10	0.424221	1.93738e-09	0.026467	6.48947e-05	NA	NA	0.200486	3.6168e-07	0.892037	4.82214e-06	0.502991	0.0208056	NA	NA
TOLLIP	5e-10	8.13045e-07	-6.2191	Stomach	1.16174e-06	0.00349481	-4.86205	Prostate	4.93238e-06	0.00475147	-4.56764	NA	NA	NA	1	1	1	0	3	-2.73816	-6.2191	0.79912	6.00297	-2.21929	3.99427	NA	NA	0.0061784	5e-10	0.424221	1.93738e-09	0.026467	6.48947e-05	NA	NA	0.200486	3.6168e-07	0.892037	4.82214e-06	0.478862	0.01955	NA	NA
TOLLIP	5e-10	8.13045e-07	-6.2191	Stomach	1.16174e-06	0.00349481	-4.86205	Skin_Sun_Exposed_Lower_leg	2.64665e-06	0.00262625	4.69649	NA	NA	NA	1	1	1	0	3	-2.73816	-6.2191	0.79912	6.00297	1.46367	-4.56918	NA	NA	0.0061784	5e-10	0.424221	1.93738e-09	0.143285	4.89641e-06	NA	NA	0.200486	3.6168e-07	0.892037	4.82214e-06	0.746259	0.00297398	NA	NA
TOLLIP	5e-10	8.13045e-07	-6.2191	Stomach	1.16174e-06	0.00349481	-4.86205	Spleen	4.93238e-06	0.00531336	4.56764	NA	NA	NA	1	1	1	0	3	-2.73816	-6.2191	0.79912	6.00297	2.21929	-3.99427	NA	NA	0.0061784	5e-10	0.424221	1.93738e-09	0.026467	6.48947e-05	NA	NA	0.200486	3.6168e-07	0.892037	4.82214e-06	0.458961	0.0212796	NA	NA
TOLLIP	5e-10	8.13045e-07	-6.2191	Stomach	1.16174e-06	0.00349481	-4.86205	Testis	5.1871e-06	0.00807617	4.55707	NA	NA	NA	1	1	1	0	3	-2.73816	-6.2191	0.79912	6.00297	2.15225	-4.01959	NA	NA	0.0061784	5e-10	0.424221	1.93738e-09	0.031378	5.82993e-05	NA	NA	0.200486	3.6168e-07	0.892037	4.82214e-06	0.530548	0.024795	NA	NA
TOLLIP	5e-10	8.13045e-07	-6.2191	Stomach	1.16174e-06	0.00349481	-4.86205	Uterus	5.39298e-06	0.00482989	-4.54889	NA	NA	NA	1	1	1	0	3	-2.73816	-6.2191	0.79912	6.00297	-2.17997	3.99473	NA	NA	0.0061784	5e-10	0.424221	1.93738e-09	0.02926	6.4768e-05	NA	NA	0.200486	3.6168e-07	0.892037	4.82214e-06	0.491332	0.0209667	NA	NA
TOLLIP	5e-10	8.13045e-07	-6.2191	Stomach	1.16174e-06	0.00349481	-4.86205	Whole_Blood	2.68476e-27	5.17891e-23	10.8228	NA	NA	NA	1	1	1	0	3	-2.73816	-6.2191	0.79912	6.00297	3.05367	-10.7499	NA	NA	0.0061784	5e-10	0.424221	1.93738e-09	0.00226058	5.93467e-27	NA	NA	0.200486	3.6168e-07	0.892037	4.82214e-06	0.167993	1.194e-22	NA	NA
TOLLIP	5e-10	8.13045e-07	-6.2191	Stomach	1.16174e-06	0.00349481	-4.86205	smultixcan	2.28844e-17	3.54598e-13	3.53198	NA	NA	NA	1	1	1	0	3	-2.73816	-6.2191	0.79912	6.00297	1.10617	-3.43612	NA	NA	0.0061784	5e-10	0.424221	1.93738e-09	0.0271669	1.76212e-16	NA	NA	0.200486	3.6168e-07	0.892037	4.82214e-06	0.462986	8.28056e-13	NA	NA
TOLLIP	5e-10	8.13045e-07	-6.2191	Testis	5.72751e-08	0.000281592	-5.42711	Adipose_Subcutaneous	2.64665e-06	0.00274233	4.69649	NA	NA	NA	1	1	1	0	3	-2.73816	-6.2191	0.527165	6.50743	1.46367	-4.56918	NA	NA	0.0061784	5e-10	0.598079	7.64453e-11	0.143285	4.89641e-06	NA	NA	0.200486	3.6168e-07	0.951283	1.7376e-07	0.733196	0.0031219	NA	NA
TOLLIP	5e-10	8.13045e-07	-6.2191	Testis	5.72751e-08	0.000281592	-5.42711	Artery_Aorta	2.64665e-06	0.0028178	4.69649	NA	NA	NA	1	1	1	0	3	-2.73816	-6.2191	0.527165	6.50743	1.46367	-4.56918	NA	NA	0.0061784	5e-10	0.598079	7.64453e-11	0.143285	4.89641e-06	NA	NA	0.200486	3.6168e-07	0.951283	1.7376e-07	0.732468	0.00340708	NA	NA
TOLLIP	5e-10	8.13045e-07	-6.2191	Testis	5.72751e-08	0.000281592	-5.42711	Brain_Cerebellum	2.64665e-06	0.00283959	4.69649	NA	NA	NA	1	1	1	0	3	-2.73816	-6.2191	0.527165	6.50743	1.46367	-4.56918	NA	NA	0.0061784	5e-10	0.598079	7.64453e-11	0.143285	4.89641e-06	NA	NA	0.200486	3.6168e-07	0.951283	1.7376e-07	0.745713	0.00365642	NA	NA
TOLLIP	5e-10	8.13045e-07	-6.2191	Testis	5.72751e-08	0.000281592	-5.42711	Brain_Frontal_Cortex_BA9	4.93238e-06	0.00559242	4.56764	NA	NA	NA	1	1	1	0	3	-2.73816	-6.2191	0.527165	6.50743	2.21929	-3.99427	NA	NA	0.0061784	5e-10	0.598079	7.64453e-11	0.026467	6.48947e-05	NA	NA	0.200486	3.6168e-07	0.951283	1.7376e-07	0.479306	0.0238499	NA	NA
TOLLIP	5e-10	8.13045e-07	-6.2191	Testis	5.72751e-08	0.000281592	-5.42711	Brain_Spinal_cord_cervical_c-1	2.64665e-06	0.00257622	4.69649	NA	NA	NA	1	1	1	0	3	-2.73816	-6.2191	0.527165	6.50743	1.46367	-4.56918	NA	NA	0.0061784	5e-10	0.598079	7.64453e-11	0.143285	4.89641e-06	NA	NA	0.200486	3.6168e-07	0.951283	1.7376e-07	0.742038	0.0036971	NA	NA
TOLLIP	5e-10	8.13045e-07	-6.2191	Testis	5.72751e-08	0.000281592	-5.42711	Brain_Substantia_nigra	7.29057e-09	4.04404e-05	-5.78409	NA	NA	NA	1	1	1	0	3	-2.73816	-6.2191	0.527165	6.50743	-1.7538	5.62836	NA	NA	0.0061784	5e-10	0.598079	7.64453e-11	0.0794643	1.8193e-08	NA	NA	0.200486	3.6168e-07	0.951283	1.7376e-07	0.66132	3.14623e-05	NA	NA
TOLLIP	5e-10	8.13045e-07	-6.2191	Testis	5.72751e-08	0.000281592	-5.42711	Breast_Mammary_Tissue	2.64665e-06	0.0030083	4.69649	NA	NA	NA	1	1	1	0	3	-2.73816	-6.2191	0.527165	6.50743	1.46367	-4.56918	NA	NA	0.0061784	5e-10	0.598079	7.64453e-11	0.143285	4.89641e-06	NA	NA	0.200486	3.6168e-07	0.951283	1.7376e-07	0.74166	0.0031605	NA	NA
TOLLIP	5e-10	8.13045e-07	-6.2191	Testis	5.72751e-08	0.000281592	-5.42711	Cells_Cultured_fibroblasts	4.93238e-06	0.00381987	4.56764	NA	NA	NA	1	1	1	0	3	-2.73816	-6.2191	0.527165	6.50743	2.21929	-3.99427	NA	NA	0.0061784	5e-10	0.598079	7.64453e-11	0.026467	6.48947e-05	NA	NA	0.200486	3.6168e-07	0.951283	1.7376e-07	0.48167	0.0216396	NA	NA
TOLLIP	5e-10	8.13045e-07	-6.2191	Testis	5.72751e-08	0.000281592	-5.42711	Cells_EBV-transformed_lymphocytes	4.93238e-06	0.0044863	4.56764	NA	NA	NA	1	1	1	0	3	-2.73816	-6.2191	0.527165	6.50743	2.21929	-3.99427	NA	NA	0.0061784	5e-10	0.598079	7.64453e-11	0.026467	6.48947e-05	NA	NA	0.200486	3.6168e-07	0.951283	1.7376e-07	0.47324	0.0195269	NA	NA
TOLLIP	5e-10	8.13045e-07	-6.2191	Testis	5.72751e-08	0.000281592	-5.42711	Esophagus_Mucosa	4.93238e-06	0.00437307	4.56764	NA	NA	NA	1	1	1	0	3	-2.73816	-6.2191	0.527165	6.50743	2.21929	-3.99427	NA	NA	0.0061784	5e-10	0.598079	7.64453e-11	0.026467	6.48947e-05	NA	NA	0.200486	3.6168e-07	0.951283	1.7376e-07	0.461187	0.0214498	NA	NA
TOLLIP	5e-10	8.13045e-07	-6.2191	Testis	5.72751e-08	0.000281592	-5.42711	Esophagus_Muscularis	2.64665e-06	0.00256356	4.69649	NA	NA	NA	1	1	1	0	3	-2.73816	-6.2191	0.527165	6.50743	1.46367	-4.56918	NA	NA	0.0061784	5e-10	0.598079	7.64453e-11	0.143285	4.89641e-06	NA	NA	0.200486	3.6168e-07	0.951283	1.7376e-07	0.740458	0.00327853	NA	NA
TOLLIP	5e-10	8.13045e-07	-6.2191	Testis	5.72751e-08	0.000281592	-5.42711	Heart_Left_Ventricle	1.58476e-05	0.0095849	4.31656	NA	NA	NA	1	1	1	0	3	-2.73816	-6.2191	0.527165	6.50743	1.75697	-3.99098	NA	NA	0.0061784	5e-10	0.598079	7.64453e-11	0.0789238	6.58005e-05	NA	NA	0.200486	3.6168e-07	0.951283	1.7376e-07	0.646211	0.0272482	NA	NA
TOLLIP	5e-10	8.13045e-07	-6.2191	Testis	5.72751e-08	0.000281592	-5.42711	Liver	4.93238e-06	0.00364344	-4.56764	NA	NA	NA	1	1	1	0	3	-2.73816	-6.2191	0.527165	6.50743	-2.21929	3.99427	NA	NA	0.0061784	5e-10	0.598079	7.64453e-11	0.026467	6.48947e-05	NA	NA	0.200486	3.6168e-07	0.951283	1.7376e-07	0.467	0.0215547	NA	NA
TOLLIP	5e-10	8.13045e-07	-6.2191	Testis	5.72751e-08	0.000281592	-5.42711	Lung	4.93238e-06	0.00599573	4.56764	NA	NA	NA	1	1	1	0	3	-2.73816	-6.2191	0.527165	6.50743	2.21929	-3.99427	NA	NA	0.0061784	5e-10	0.598079	7.64453e-11	0.026467	6.48947e-05	NA	NA	0.200486	3.6168e-07	0.951283	1.7376e-07	0.460626	0.023743	NA	NA
TOLLIP	5e-10	8.13045e-07	-6.2191	Testis	5.72751e-08	0.000281592	-5.42711	Nerve_Tibial	2.64665e-06	0.00267275	4.69649	NA	NA	NA	1	1	1	0	3	-2.73816	-6.2191	0.527165	6.50743	1.46367	-4.56918	NA	NA	0.0061784	5e-10	0.598079	7.64453e-11	0.143285	4.89641e-06	NA	NA	0.200486	3.6168e-07	0.951283	1.7376e-07	0.72765	0.00343891	NA	NA
TOLLIP	5e-10	8.13045e-07	-6.2191	Testis	5.72751e-08	0.000281592	-5.42711	Pancreas	4.93238e-06	0.0047412	4.56764	NA	NA	NA	1	1	1	0	3	-2.73816	-6.2191	0.527165	6.50743	2.21929	-3.99427	NA	NA	0.0061784	5e-10	0.598079	7.64453e-11	0.026467	6.48947e-05	NA	NA	0.200486	3.6168e-07	0.951283	1.7376e-07	0.446552	0.022926	NA	NA
TOLLIP	5e-10	8.13045e-07	-6.2191	Testis	5.72751e-08	0.000281592	-5.42711	Pituitary	4.93238e-06	0.00382661	4.56764	NA	NA	NA	1	1	1	0	3	-2.73816	-6.2191	0.527165	6.50743	2.21929	-3.99427	NA	NA	0.0061784	5e-10	0.598079	7.64453e-11	0.026467	6.48947e-05	NA	NA	0.200486	3.6168e-07	0.951283	1.7376e-07	0.502991	0.0208056	NA	NA
TOLLIP	5e-10	8.13045e-07	-6.2191	Testis	5.72751e-08	0.000281592	-5.42711	Prostate	4.93238e-06	0.00475147	-4.56764	NA	NA	NA	1	1	1	0	3	-2.73816	-6.2191	0.527165	6.50743	-2.21929	3.99427	NA	NA	0.0061784	5e-10	0.598079	7.64453e-11	0.026467	6.48947e-05	NA	NA	0.200486	3.6168e-07	0.951283	1.7376e-07	0.478862	0.01955	NA	NA
TOLLIP	5e-10	8.13045e-07	-6.2191	Testis	5.72751e-08	0.000281592	-5.42711	Skin_Sun_Exposed_Lower_leg	2.64665e-06	0.00262625	4.69649	NA	NA	NA	1	1	1	0	3	-2.73816	-6.2191	0.527165	6.50743	1.46367	-4.56918	NA	NA	0.0061784	5e-10	0.598079	7.64453e-11	0.143285	4.89641e-06	NA	NA	0.200486	3.6168e-07	0.951283	1.7376e-07	0.746259	0.00297398	NA	NA
TOLLIP	5e-10	8.13045e-07	-6.2191	Testis	5.72751e-08	0.000281592	-5.42711	Spleen	4.93238e-06	0.00531336	4.56764	NA	NA	NA	1	1	1	0	3	-2.73816	-6.2191	0.527165	6.50743	2.21929	-3.99427	NA	NA	0.0061784	5e-10	0.598079	7.64453e-11	0.026467	6.48947e-05	NA	NA	0.200486	3.6168e-07	0.951283	1.7376e-07	0.458961	0.0212796	NA	NA
TOLLIP	5e-10	8.13045e-07	-6.2191	Testis	5.72751e-08	0.000281592	-5.42711	Testis	5.1871e-06	0.00807617	4.55707	NA	NA	NA	1	1	1	0	3	-2.73816	-6.2191	0.527165	6.50743	2.15225	-4.01959	NA	NA	0.0061784	5e-10	0.598079	7.64453e-11	0.031378	5.82993e-05	NA	NA	0.200486	3.6168e-07	0.951283	1.7376e-07	0.530548	0.024795	NA	NA
TOLLIP	5e-10	8.13045e-07	-6.2191	Testis	5.72751e-08	0.000281592	-5.42711	Uterus	5.39298e-06	0.00482989	-4.54889	NA	NA	NA	1	1	1	0	3	-2.73816	-6.2191	0.527165	6.50743	-2.17997	3.99473	NA	NA	0.0061784	5e-10	0.598079	7.64453e-11	0.02926	6.4768e-05	NA	NA	0.200486	3.6168e-07	0.951283	1.7376e-07	0.491332	0.0209667	NA	NA
TOLLIP	5e-10	8.13045e-07	-6.2191	Testis	5.72751e-08	0.000281592	-5.42711	Whole_Blood	2.68476e-27	5.17891e-23	10.8228	NA	NA	NA	1	1	1	0	3	-2.73816	-6.2191	0.527165	6.50743	3.05367	-10.7499	NA	NA	0.0061784	5e-10	0.598079	7.64453e-11	0.00226058	5.93467e-27	NA	NA	0.200486	3.6168e-07	0.951283	1.7376e-07	0.167993	1.194e-22	NA	NA
TOLLIP	5e-10	8.13045e-07	-6.2191	Testis	5.72751e-08	0.000281592	-5.42711	smultixcan	2.28844e-17	3.54598e-13	3.53198	NA	NA	NA	1	1	1	0	3	-2.73816	-6.2191	0.527165	6.50743	1.10617	-3.43612	NA	NA	0.0061784	5e-10	0.598079	7.64453e-11	0.0271669	1.76212e-16	NA	NA	0.200486	3.6168e-07	0.951283	1.7376e-07	0.462986	8.28056e-13	NA	NA
TOLLIP	5e-10	8.13045e-07	-6.2191	Uterus	9.55677e-06	0.00817324	4.42697	Adipose_Subcutaneous	2.64665e-06	0.00274233	4.69649	NA	NA	NA	1	1	1	0	3	-2.73816	-6.2191	1.59709	-13.7446	1.46367	-4.56918	NA	NA	0.0061784	5e-10	0.110246	5.48866e-43	0.143285	4.89641e-06	NA	NA	0.200486	3.6168e-07	0.720111	6.33995e-39	0.733196	0.0031219	NA	NA
TOLLIP	5e-10	8.13045e-07	-6.2191	Uterus	9.55677e-06	0.00817324	4.42697	Artery_Aorta	2.64665e-06	0.0028178	4.69649	NA	NA	NA	1	1	1	0	3	-2.73816	-6.2191	1.59709	-13.7446	1.46367	-4.56918	NA	NA	0.0061784	5e-10	0.110246	5.48866e-43	0.143285	4.89641e-06	NA	NA	0.200486	3.6168e-07	0.720111	6.33995e-39	0.732468	0.00340708	NA	NA
TOLLIP	5e-10	8.13045e-07	-6.2191	Uterus	9.55677e-06	0.00817324	4.42697	Brain_Cerebellum	2.64665e-06	0.00283959	4.69649	NA	NA	NA	1	1	1	0	3	-2.73816	-6.2191	1.59709	-13.7446	1.46367	-4.56918	NA	NA	0.0061784	5e-10	0.110246	5.48866e-43	0.143285	4.89641e-06	NA	NA	0.200486	3.6168e-07	0.720111	6.33995e-39	0.745713	0.00365642	NA	NA
TOLLIP	5e-10	8.13045e-07	-6.2191	Uterus	9.55677e-06	0.00817324	4.42697	Brain_Frontal_Cortex_BA9	4.93238e-06	0.00559242	4.56764	NA	NA	NA	1	1	1	0	3	-2.73816	-6.2191	1.59709	-13.7446	2.21929	-3.99427	NA	NA	0.0061784	5e-10	0.110246	5.48866e-43	0.026467	6.48947e-05	NA	NA	0.200486	3.6168e-07	0.720111	6.33995e-39	0.479306	0.0238499	NA	NA
TOLLIP	5e-10	8.13045e-07	-6.2191	Uterus	9.55677e-06	0.00817324	4.42697	Brain_Spinal_cord_cervical_c-1	2.64665e-06	0.00257622	4.69649	NA	NA	NA	1	1	1	0	3	-2.73816	-6.2191	1.59709	-13.7446	1.46367	-4.56918	NA	NA	0.0061784	5e-10	0.110246	5.48866e-43	0.143285	4.89641e-06	NA	NA	0.200486	3.6168e-07	0.720111	6.33995e-39	0.742038	0.0036971	NA	NA
TOLLIP	5e-10	8.13045e-07	-6.2191	Uterus	9.55677e-06	0.00817324	4.42697	Brain_Substantia_nigra	7.29057e-09	4.04404e-05	-5.78409	NA	NA	NA	1	1	1	0	3	-2.73816	-6.2191	1.59709	-13.7446	-1.7538	5.62836	NA	NA	0.0061784	5e-10	0.110246	5.48866e-43	0.0794643	1.8193e-08	NA	NA	0.200486	3.6168e-07	0.720111	6.33995e-39	0.66132	3.14623e-05	NA	NA
TOLLIP	5e-10	8.13045e-07	-6.2191	Uterus	9.55677e-06	0.00817324	4.42697	Breast_Mammary_Tissue	2.64665e-06	0.0030083	4.69649	NA	NA	NA	1	1	1	0	3	-2.73816	-6.2191	1.59709	-13.7446	1.46367	-4.56918	NA	NA	0.0061784	5e-10	0.110246	5.48866e-43	0.143285	4.89641e-06	NA	NA	0.200486	3.6168e-07	0.720111	6.33995e-39	0.74166	0.0031605	NA	NA
TOLLIP	5e-10	8.13045e-07	-6.2191	Uterus	9.55677e-06	0.00817324	4.42697	Cells_Cultured_fibroblasts	4.93238e-06	0.00381987	4.56764	NA	NA	NA	1	1	1	0	3	-2.73816	-6.2191	1.59709	-13.7446	2.21929	-3.99427	NA	NA	0.0061784	5e-10	0.110246	5.48866e-43	0.026467	6.48947e-05	NA	NA	0.200486	3.6168e-07	0.720111	6.33995e-39	0.48167	0.0216396	NA	NA
TOLLIP	5e-10	8.13045e-07	-6.2191	Uterus	9.55677e-06	0.00817324	4.42697	Cells_EBV-transformed_lymphocytes	4.93238e-06	0.0044863	4.56764	NA	NA	NA	1	1	1	0	3	-2.73816	-6.2191	1.59709	-13.7446	2.21929	-3.99427	NA	NA	0.0061784	5e-10	0.110246	5.48866e-43	0.026467	6.48947e-05	NA	NA	0.200486	3.6168e-07	0.720111	6.33995e-39	0.47324	0.0195269	NA	NA
TOLLIP	5e-10	8.13045e-07	-6.2191	Uterus	9.55677e-06	0.00817324	4.42697	Esophagus_Mucosa	4.93238e-06	0.00437307	4.56764	NA	NA	NA	1	1	1	0	3	-2.73816	-6.2191	1.59709	-13.7446	2.21929	-3.99427	NA	NA	0.0061784	5e-10	0.110246	5.48866e-43	0.026467	6.48947e-05	NA	NA	0.200486	3.6168e-07	0.720111	6.33995e-39	0.461187	0.0214498	NA	NA
TOLLIP	5e-10	8.13045e-07	-6.2191	Uterus	9.55677e-06	0.00817324	4.42697	Esophagus_Muscularis	2.64665e-06	0.00256356	4.69649	NA	NA	NA	1	1	1	0	3	-2.73816	-6.2191	1.59709	-13.7446	1.46367	-4.56918	NA	NA	0.0061784	5e-10	0.110246	5.48866e-43	0.143285	4.89641e-06	NA	NA	0.200486	3.6168e-07	0.720111	6.33995e-39	0.740458	0.00327853	NA	NA
TOLLIP	5e-10	8.13045e-07	-6.2191	Uterus	9.55677e-06	0.00817324	4.42697	Heart_Left_Ventricle	1.58476e-05	0.0095849	4.31656	NA	NA	NA	1	1	1	0	3	-2.73816	-6.2191	1.59709	-13.7446	1.75697	-3.99098	NA	NA	0.0061784	5e-10	0.110246	5.48866e-43	0.0789238	6.58005e-05	NA	NA	0.200486	3.6168e-07	0.720111	6.33995e-39	0.646211	0.0272482	NA	NA
TOLLIP	5e-10	8.13045e-07	-6.2191	Uterus	9.55677e-06	0.00817324	4.42697	Liver	4.93238e-06	0.00364344	-4.56764	NA	NA	NA	1	1	1	0	3	-2.73816	-6.2191	1.59709	-13.7446	-2.21929	3.99427	NA	NA	0.0061784	5e-10	0.110246	5.48866e-43	0.026467	6.48947e-05	NA	NA	0.200486	3.6168e-07	0.720111	6.33995e-39	0.467	0.0215547	NA	NA
TOLLIP	5e-10	8.13045e-07	-6.2191	Uterus	9.55677e-06	0.00817324	4.42697	Lung	4.93238e-06	0.00599573	4.56764	NA	NA	NA	1	1	1	0	3	-2.73816	-6.2191	1.59709	-13.7446	2.21929	-3.99427	NA	NA	0.0061784	5e-10	0.110246	5.48866e-43	0.026467	6.48947e-05	NA	NA	0.200486	3.6168e-07	0.720111	6.33995e-39	0.460626	0.023743	NA	NA
TOLLIP	5e-10	8.13045e-07	-6.2191	Uterus	9.55677e-06	0.00817324	4.42697	Nerve_Tibial	2.64665e-06	0.00267275	4.69649	NA	NA	NA	1	1	1	0	3	-2.73816	-6.2191	1.59709	-13.7446	1.46367	-4.56918	NA	NA	0.0061784	5e-10	0.110246	5.48866e-43	0.143285	4.89641e-06	NA	NA	0.200486	3.6168e-07	0.720111	6.33995e-39	0.72765	0.00343891	NA	NA
TOLLIP	5e-10	8.13045e-07	-6.2191	Uterus	9.55677e-06	0.00817324	4.42697	Pancreas	4.93238e-06	0.0047412	4.56764	NA	NA	NA	1	1	1	0	3	-2.73816	-6.2191	1.59709	-13.7446	2.21929	-3.99427	NA	NA	0.0061784	5e-10	0.110246	5.48866e-43	0.026467	6.48947e-05	NA	NA	0.200486	3.6168e-07	0.720111	6.33995e-39	0.446552	0.022926	NA	NA
TOLLIP	5e-10	8.13045e-07	-6.2191	Uterus	9.55677e-06	0.00817324	4.42697	Pituitary	4.93238e-06	0.00382661	4.56764	NA	NA	NA	1	1	1	0	3	-2.73816	-6.2191	1.59709	-13.7446	2.21929	-3.99427	NA	NA	0.0061784	5e-10	0.110246	5.48866e-43	0.026467	6.48947e-05	NA	NA	0.200486	3.6168e-07	0.720111	6.33995e-39	0.502991	0.0208056	NA	NA
TOLLIP	5e-10	8.13045e-07	-6.2191	Uterus	9.55677e-06	0.00817324	4.42697	Prostate	4.93238e-06	0.00475147	-4.56764	NA	NA	NA	1	1	1	0	3	-2.73816	-6.2191	1.59709	-13.7446	-2.21929	3.99427	NA	NA	0.0061784	5e-10	0.110246	5.48866e-43	0.026467	6.48947e-05	NA	NA	0.200486	3.6168e-07	0.720111	6.33995e-39	0.478862	0.01955	NA	NA
TOLLIP	5e-10	8.13045e-07	-6.2191	Uterus	9.55677e-06	0.00817324	4.42697	Skin_Sun_Exposed_Lower_leg	2.64665e-06	0.00262625	4.69649	NA	NA	NA	1	1	1	0	3	-2.73816	-6.2191	1.59709	-13.7446	1.46367	-4.56918	NA	NA	0.0061784	5e-10	0.110246	5.48866e-43	0.143285	4.89641e-06	NA	NA	0.200486	3.6168e-07	0.720111	6.33995e-39	0.746259	0.00297398	NA	NA
TOLLIP	5e-10	8.13045e-07	-6.2191	Uterus	9.55677e-06	0.00817324	4.42697	Spleen	4.93238e-06	0.00531336	4.56764	NA	NA	NA	1	1	1	0	3	-2.73816	-6.2191	1.59709	-13.7446	2.21929	-3.99427	NA	NA	0.0061784	5e-10	0.110246	5.48866e-43	0.026467	6.48947e-05	NA	NA	0.200486	3.6168e-07	0.720111	6.33995e-39	0.458961	0.0212796	NA	NA
TOLLIP	5e-10	8.13045e-07	-6.2191	Uterus	9.55677e-06	0.00817324	4.42697	Testis	5.1871e-06	0.00807617	4.55707	NA	NA	NA	1	1	1	0	3	-2.73816	-6.2191	1.59709	-13.7446	2.15225	-4.01959	NA	NA	0.0061784	5e-10	0.110246	5.48866e-43	0.031378	5.82993e-05	NA	NA	0.200486	3.6168e-07	0.720111	6.33995e-39	0.530548	0.024795	NA	NA
TOLLIP	5e-10	8.13045e-07	-6.2191	Uterus	9.55677e-06	0.00817324	4.42697	Uterus	5.39298e-06	0.00482989	-4.54889	NA	NA	NA	1	1	1	0	3	-2.73816	-6.2191	1.59709	-13.7446	-2.17997	3.99473	NA	NA	0.0061784	5e-10	0.110246	5.48866e-43	0.02926	6.4768e-05	NA	NA	0.200486	3.6168e-07	0.720111	6.33995e-39	0.491332	0.0209667	NA	NA
TOLLIP	5e-10	8.13045e-07	-6.2191	Uterus	9.55677e-06	0.00817324	4.42697	Whole_Blood	2.68476e-27	5.17891e-23	10.8228	NA	NA	NA	1	1	1	0	3	-2.73816	-6.2191	1.59709	-13.7446	3.05367	-10.7499	NA	NA	0.0061784	5e-10	0.110246	5.48866e-43	0.00226058	5.93467e-27	NA	NA	0.200486	3.6168e-07	0.720111	6.33995e-39	0.167993	1.194e-22	NA	NA
TOLLIP	5e-10	8.13045e-07	-6.2191	Uterus	9.55677e-06	0.00817324	4.42697	smultixcan	2.28844e-17	3.54598e-13	3.53198	NA	NA	NA	1	1	1	0	3	-2.73816	-6.2191	1.59709	-13.7446	1.10617	-3.43612	NA	NA	0.0061784	5e-10	0.110246	5.48866e-43	0.0271669	1.76212e-16	NA	NA	0.200486	3.6168e-07	0.720111	6.33995e-39	0.462986	8.28056e-13	NA	NA
TOLLIP	5e-10	8.13045e-07	-6.2191	smultixcan	1.47042e-33	1.60011e-29	2.11357	Adipose_Subcutaneous	2.64665e-06	0.00274233	4.69649	NA	NA	NA	1	1	1	0	3	-2.73816	-6.2191	0.842995	-2.21987	1.46367	-4.56918	NA	NA	0.0061784	5e-10	0.0897395	2.67752e-46	0.143285	4.89641e-06	NA	NA	0.200486	3.6168e-07	0.54578	2.93683e-42	0.733196	0.0031219	NA	NA
TOLLIP	5e-10	8.13045e-07	-6.2191	smultixcan	1.47042e-33	1.60011e-29	2.11357	Artery_Aorta	2.64665e-06	0.0028178	4.69649	NA	NA	NA	1	1	1	0	3	-2.73816	-6.2191	0.842995	-2.21987	1.46367	-4.56918	NA	NA	0.0061784	5e-10	0.0897395	2.67752e-46	0.143285	4.89641e-06	NA	NA	0.200486	3.6168e-07	0.54578	2.93683e-42	0.732468	0.00340708	NA	NA
TOLLIP	5e-10	8.13045e-07	-6.2191	smultixcan	1.47042e-33	1.60011e-29	2.11357	Brain_Cerebellum	2.64665e-06	0.00283959	4.69649	NA	NA	NA	1	1	1	0	3	-2.73816	-6.2191	0.842995	-2.21987	1.46367	-4.56918	NA	NA	0.0061784	5e-10	0.0897395	2.67752e-46	0.143285	4.89641e-06	NA	NA	0.200486	3.6168e-07	0.54578	2.93683e-42	0.745713	0.00365642	NA	NA
TOLLIP	5e-10	8.13045e-07	-6.2191	smultixcan	1.47042e-33	1.60011e-29	2.11357	Brain_Frontal_Cortex_BA9	4.93238e-06	0.00559242	4.56764	NA	NA	NA	1	1	1	0	3	-2.73816	-6.2191	0.842995	-2.21987	2.21929	-3.99427	NA	NA	0.0061784	5e-10	0.0897395	2.67752e-46	0.026467	6.48947e-05	NA	NA	0.200486	3.6168e-07	0.54578	2.93683e-42	0.479306	0.0238499	NA	NA
TOLLIP	5e-10	8.13045e-07	-6.2191	smultixcan	1.47042e-33	1.60011e-29	2.11357	Brain_Spinal_cord_cervical_c-1	2.64665e-06	0.00257622	4.69649	NA	NA	NA	1	1	1	0	3	-2.73816	-6.2191	0.842995	-2.21987	1.46367	-4.56918	NA	NA	0.0061784	5e-10	0.0897395	2.67752e-46	0.143285	4.89641e-06	NA	NA	0.200486	3.6168e-07	0.54578	2.93683e-42	0.742038	0.0036971	NA	NA
TOLLIP	5e-10	8.13045e-07	-6.2191	smultixcan	1.47042e-33	1.60011e-29	2.11357	Brain_Substantia_nigra	7.29057e-09	4.04404e-05	-5.78409	NA	NA	NA	1	1	1	0	3	-2.73816	-6.2191	0.842995	-2.21987	-1.7538	5.62836	NA	NA	0.0061784	5e-10	0.0897395	2.67752e-46	0.0794643	1.8193e-08	NA	NA	0.200486	3.6168e-07	0.54578	2.93683e-42	0.66132	3.14623e-05	NA	NA
TOLLIP	5e-10	8.13045e-07	-6.2191	smultixcan	1.47042e-33	1.60011e-29	2.11357	Breast_Mammary_Tissue	2.64665e-06	0.0030083	4.69649	NA	NA	NA	1	1	1	0	3	-2.73816	-6.2191	0.842995	-2.21987	1.46367	-4.56918	NA	NA	0.0061784	5e-10	0.0897395	2.67752e-46	0.143285	4.89641e-06	NA	NA	0.200486	3.6168e-07	0.54578	2.93683e-42	0.74166	0.0031605	NA	NA
TOLLIP	5e-10	8.13045e-07	-6.2191	smultixcan	1.47042e-33	1.60011e-29	2.11357	Cells_Cultured_fibroblasts	4.93238e-06	0.00381987	4.56764	NA	NA	NA	1	1	1	0	3	-2.73816	-6.2191	0.842995	-2.21987	2.21929	-3.99427	NA	NA	0.0061784	5e-10	0.0897395	2.67752e-46	0.026467	6.48947e-05	NA	NA	0.200486	3.6168e-07	0.54578	2.93683e-42	0.48167	0.0216396	NA	NA
TOLLIP	5e-10	8.13045e-07	-6.2191	smultixcan	1.47042e-33	1.60011e-29	2.11357	Cells_EBV-transformed_lymphocytes	4.93238e-06	0.0044863	4.56764	NA	NA	NA	1	1	1	0	3	-2.73816	-6.2191	0.842995	-2.21987	2.21929	-3.99427	NA	NA	0.0061784	5e-10	0.0897395	2.67752e-46	0.026467	6.48947e-05	NA	NA	0.200486	3.6168e-07	0.54578	2.93683e-42	0.47324	0.0195269	NA	NA
TOLLIP	5e-10	8.13045e-07	-6.2191	smultixcan	1.47042e-33	1.60011e-29	2.11357	Esophagus_Mucosa	4.93238e-06	0.00437307	4.56764	NA	NA	NA	1	1	1	0	3	-2.73816	-6.2191	0.842995	-2.21987	2.21929	-3.99427	NA	NA	0.0061784	5e-10	0.0897395	2.67752e-46	0.026467	6.48947e-05	NA	NA	0.200486	3.6168e-07	0.54578	2.93683e-42	0.461187	0.0214498	NA	NA
TOLLIP	5e-10	8.13045e-07	-6.2191	smultixcan	1.47042e-33	1.60011e-29	2.11357	Esophagus_Muscularis	2.64665e-06	0.00256356	4.69649	NA	NA	NA	1	1	1	0	3	-2.73816	-6.2191	0.842995	-2.21987	1.46367	-4.56918	NA	NA	0.0061784	5e-10	0.0897395	2.67752e-46	0.143285	4.89641e-06	NA	NA	0.200486	3.6168e-07	0.54578	2.93683e-42	0.740458	0.00327853	NA	NA
TOLLIP	5e-10	8.13045e-07	-6.2191	smultixcan	1.47042e-33	1.60011e-29	2.11357	Heart_Left_Ventricle	1.58476e-05	0.0095849	4.31656	NA	NA	NA	1	1	1	0	3	-2.73816	-6.2191	0.842995	-2.21987	1.75697	-3.99098	NA	NA	0.0061784	5e-10	0.0897395	2.67752e-46	0.0789238	6.58005e-05	NA	NA	0.200486	3.6168e-07	0.54578	2.93683e-42	0.646211	0.0272482	NA	NA
TOLLIP	5e-10	8.13045e-07	-6.2191	smultixcan	1.47042e-33	1.60011e-29	2.11357	Liver	4.93238e-06	0.00364344	-4.56764	NA	NA	NA	1	1	1	0	3	-2.73816	-6.2191	0.842995	-2.21987	-2.21929	3.99427	NA	NA	0.0061784	5e-10	0.0897395	2.67752e-46	0.026467	6.48947e-05	NA	NA	0.200486	3.6168e-07	0.54578	2.93683e-42	0.467	0.0215547	NA	NA
TOLLIP	5e-10	8.13045e-07	-6.2191	smultixcan	1.47042e-33	1.60011e-29	2.11357	Lung	4.93238e-06	0.00599573	4.56764	NA	NA	NA	1	1	1	0	3	-2.73816	-6.2191	0.842995	-2.21987	2.21929	-3.99427	NA	NA	0.0061784	5e-10	0.0897395	2.67752e-46	0.026467	6.48947e-05	NA	NA	0.200486	3.6168e-07	0.54578	2.93683e-42	0.460626	0.023743	NA	NA
TOLLIP	5e-10	8.13045e-07	-6.2191	smultixcan	1.47042e-33	1.60011e-29	2.11357	Nerve_Tibial	2.64665e-06	0.00267275	4.69649	NA	NA	NA	1	1	1	0	3	-2.73816	-6.2191	0.842995	-2.21987	1.46367	-4.56918	NA	NA	0.0061784	5e-10	0.0897395	2.67752e-46	0.143285	4.89641e-06	NA	NA	0.200486	3.6168e-07	0.54578	2.93683e-42	0.72765	0.00343891	NA	NA
TOLLIP	5e-10	8.13045e-07	-6.2191	smultixcan	1.47042e-33	1.60011e-29	2.11357	Pancreas	4.93238e-06	0.0047412	4.56764	NA	NA	NA	1	1	1	0	3	-2.73816	-6.2191	0.842995	-2.21987	2.21929	-3.99427	NA	NA	0.0061784	5e-10	0.0897395	2.67752e-46	0.026467	6.48947e-05	NA	NA	0.200486	3.6168e-07	0.54578	2.93683e-42	0.446552	0.022926	NA	NA
TOLLIP	5e-10	8.13045e-07	-6.2191	smultixcan	1.47042e-33	1.60011e-29	2.11357	Pituitary	4.93238e-06	0.00382661	4.56764	NA	NA	NA	1	1	1	0	3	-2.73816	-6.2191	0.842995	-2.21987	2.21929	-3.99427	NA	NA	0.0061784	5e-10	0.0897395	2.67752e-46	0.026467	6.48947e-05	NA	NA	0.200486	3.6168e-07	0.54578	2.93683e-42	0.502991	0.0208056	NA	NA
TOLLIP	5e-10	8.13045e-07	-6.2191	smultixcan	1.47042e-33	1.60011e-29	2.11357	Prostate	4.93238e-06	0.00475147	-4.56764	NA	NA	NA	1	1	1	0	3	-2.73816	-6.2191	0.842995	-2.21987	-2.21929	3.99427	NA	NA	0.0061784	5e-10	0.0897395	2.67752e-46	0.026467	6.48947e-05	NA	NA	0.200486	3.6168e-07	0.54578	2.93683e-42	0.478862	0.01955	NA	NA
TOLLIP	5e-10	8.13045e-07	-6.2191	smultixcan	1.47042e-33	1.60011e-29	2.11357	Skin_Sun_Exposed_Lower_leg	2.64665e-06	0.00262625	4.69649	NA	NA	NA	1	1	1	0	3	-2.73816	-6.2191	0.842995	-2.21987	1.46367	-4.56918	NA	NA	0.0061784	5e-10	0.0897395	2.67752e-46	0.143285	4.89641e-06	NA	NA	0.200486	3.6168e-07	0.54578	2.93683e-42	0.746259	0.00297398	NA	NA
TOLLIP	5e-10	8.13045e-07	-6.2191	smultixcan	1.47042e-33	1.60011e-29	2.11357	Spleen	4.93238e-06	0.00531336	4.56764	NA	NA	NA	1	1	1	0	3	-2.73816	-6.2191	0.842995	-2.21987	2.21929	-3.99427	NA	NA	0.0061784	5e-10	0.0897395	2.67752e-46	0.026467	6.48947e-05	NA	NA	0.200486	3.6168e-07	0.54578	2.93683e-42	0.458961	0.0212796	NA	NA
TOLLIP	5e-10	8.13045e-07	-6.2191	smultixcan	1.47042e-33	1.60011e-29	2.11357	Testis	5.1871e-06	0.00807617	4.55707	NA	NA	NA	1	1	1	0	3	-2.73816	-6.2191	0.842995	-2.21987	2.15225	-4.01959	NA	NA	0.0061784	5e-10	0.0897395	2.67752e-46	0.031378	5.82993e-05	NA	NA	0.200486	3.6168e-07	0.54578	2.93683e-42	0.530548	0.024795	NA	NA
TOLLIP	5e-10	8.13045e-07	-6.2191	smultixcan	1.47042e-33	1.60011e-29	2.11357	Uterus	5.39298e-06	0.00482989	-4.54889	NA	NA	NA	1	1	1	0	3	-2.73816	-6.2191	0.842995	-2.21987	-2.17997	3.99473	NA	NA	0.0061784	5e-10	0.0897395	2.67752e-46	0.02926	6.4768e-05	NA	NA	0.200486	3.6168e-07	0.54578	2.93683e-42	0.491332	0.0209667	NA	NA
TOLLIP	5e-10	8.13045e-07	-6.2191	smultixcan	1.47042e-33	1.60011e-29	2.11357	Whole_Blood	2.68476e-27	5.17891e-23	10.8228	NA	NA	NA	1	1	1	0	3	-2.73816	-6.2191	0.842995	-2.21987	3.05367	-10.7499	NA	NA	0.0061784	5e-10	0.0897395	2.67752e-46	0.00226058	5.93467e-27	NA	NA	0.200486	3.6168e-07	0.54578	2.93683e-42	0.167993	1.194e-22	NA	NA
TOLLIP	5e-10	8.13045e-07	-6.2191	smultixcan	1.47042e-33	1.60011e-29	2.11357	smultixcan	2.28844e-17	3.54598e-13	3.53198	NA	NA	NA	1	1	1	0	3	-2.73816	-6.2191	0.842995	-2.21987	1.10617	-3.43612	NA	NA	0.0061784	5e-10	0.0897395	2.67752e-46	0.0271669	1.76212e-16	NA	NA	0.200486	3.6168e-07	0.54578	2.93683e-42	0.462986	8.28056e-13	NA	NA
TCF19	2.2764e-08	2.83509e-05	5.58956	Adrenal_Gland	9.2138e-09	5.32788e-05	5.7446	Adipose_Subcutaneous	1.9993e-07	0.000310736	-5.1994	NA	NA	NA	1	1	1	0	3	-6.38421	3.07253	6.34996	-2.95968	-5.3172	2.94524	NA	NA	1.7228e-10	0.0021225	2.15375e-10	0.00307954	1.05379e-07	0.00322702	NA	NA	1.62977e-07	0.162641	4.20626e-07	0.270184	8.688e-05	0.267205	NA	NA
TCF19	2.2764e-08	2.83509e-05	5.58956	Adrenal_Gland	9.2138e-09	5.32788e-05	5.7446	Adipose_Visceral_Omentum	4.90179e-09	1.35216e-05	-5.85047	NA	NA	NA	1	1	1	0	3	-6.38421	3.07253	6.34996	-2.95968	-6.45026	3.04862	NA	NA	1.7228e-10	0.0021225	2.15375e-10	0.00307954	1.11658e-10	0.00229895	NA	NA	1.62977e-07	0.162641	4.20626e-07	0.270184	2.49562e-07	0.235891	NA	NA
TCF19	2.2764e-08	2.83509e-05	5.58956	Adrenal_Gland	9.2138e-09	5.32788e-05	5.7446	Artery_Aorta	2.40783e-08	6.40883e-05	-5.57981	NA	NA	NA	1	1	1	0	3	-6.38421	3.07253	6.34996	-2.95968	-6.07861	2.94575	NA	NA	1.7228e-10	0.0021225	2.15375e-10	0.00307954	1.2123e-09	0.00322171	NA	NA	1.62977e-07	0.162641	4.20626e-07	0.270184	2.18046e-06	0.274299	NA	NA
TCF19	2.2764e-08	2.83509e-05	5.58956	Adrenal_Gland	9.2138e-09	5.32788e-05	5.7446	Artery_Coronary	4.90179e-09	1.94674e-05	-5.85047	NA	NA	NA	1	1	1	0	3	-6.38421	3.07253	6.34996	-2.95968	-6.45026	3.04862	NA	NA	1.7228e-10	0.0021225	2.15375e-10	0.00307954	1.11658e-10	0.00229895	NA	NA	1.62977e-07	0.162641	4.20626e-07	0.270184	2.82035e-07	0.225937	NA	NA
TCF19	2.2764e-08	2.83509e-05	5.58956	Adrenal_Gland	9.2138e-09	5.32788e-05	5.7446	Artery_Tibial	4.90179e-09	1.44353e-05	-5.85047	NA	NA	NA	1	1	1	0	3	-6.38421	3.07253	6.34996	-2.95968	-6.45026	3.04862	NA	NA	1.7228e-10	0.0021225	2.15375e-10	0.00307954	1.11658e-10	0.00229895	NA	NA	1.62977e-07	0.162641	4.20626e-07	0.270184	5.23371e-07	0.225906	NA	NA
TCF19	2.2764e-08	2.83509e-05	5.58956	Adrenal_Gland	9.2138e-09	5.32788e-05	5.7446	Brain_Cerebellar_Hemisphere	4.90179e-09	2.55007e-05	-5.85047	NA	NA	NA	1	1	1	0	3	-6.38421	3.07253	6.34996	-2.95968	-6.45026	3.04862	NA	NA	1.7228e-10	0.0021225	2.15375e-10	0.00307954	1.11658e-10	0.00229895	NA	NA	1.62977e-07	0.162641	4.20626e-07	0.270184	4.8502e-07	0.216524	NA	NA
TCF19	2.2764e-08	2.83509e-05	5.58956	Adrenal_Gland	9.2138e-09	5.32788e-05	5.7446	Brain_Cerebellum	4.90179e-09	1.97217e-05	-5.85047	NA	NA	NA	1	1	1	0	3	-6.38421	3.07253	6.34996	-2.95968	-6.45026	3.04862	NA	NA	1.7228e-10	0.0021225	2.15375e-10	0.00307954	1.11658e-10	0.00229895	NA	NA	1.62977e-07	0.162641	4.20626e-07	0.270184	5.00508e-07	0.214225	NA	NA
TCF19	2.2764e-08	2.83509e-05	5.58956	Adrenal_Gland	9.2138e-09	5.32788e-05	5.7446	Brain_Spinal_cord_cervical_c-1	5.82089e-09	2.17197e-05	-5.82182	NA	NA	NA	1	1	1	0	3	-6.38421	3.07253	6.34996	-2.95968	-6.31643	3.08874	NA	NA	1.7228e-10	0.0021225	2.15375e-10	0.00307954	2.67667e-10	0.00201005	NA	NA	1.62977e-07	0.162641	4.20626e-07	0.270184	7.59873e-07	0.225116	NA	NA
TCF19	2.2764e-08	2.83509e-05	5.58956	Adrenal_Gland	9.2138e-09	5.32788e-05	5.7446	Breast_Mammary_Tissue	2.40783e-08	6.52632e-05	-5.57981	NA	NA	NA	1	1	1	0	3	-6.38421	3.07253	6.34996	-2.95968	-6.07861	2.94575	NA	NA	1.7228e-10	0.0021225	2.15375e-10	0.00307954	1.2123e-09	0.00322171	NA	NA	1.62977e-07	0.162641	4.20626e-07	0.270184	1.6032e-06	0.259496	NA	NA
TCF19	2.2764e-08	2.83509e-05	5.58956	Adrenal_Gland	9.2138e-09	5.32788e-05	5.7446	Cells_Cultured_fibroblasts	2.028e-08	4.97349e-05	-5.6096	NA	NA	NA	1	1	1	0	3	-6.38421	3.07253	6.34996	-2.95968	-5.92886	3.06924	NA	NA	1.7228e-10	0.0021225	2.15375e-10	0.00307954	3.0505e-09	0.00214605	NA	NA	1.62977e-07	0.162641	4.20626e-07	0.270184	6.4993e-06	0.211015	NA	NA
TCF19	2.2764e-08	2.83509e-05	5.58956	Adrenal_Gland	9.2138e-09	5.32788e-05	5.7446	Cells_EBV-transformed_lymphocytes	1.27154e-08	4.11216e-05	-5.68985	NA	NA	NA	1	1	1	0	3	-6.38421	3.07253	6.34996	-2.95968	-6.04889	3.09148	NA	NA	1.7228e-10	0.0021225	2.15375e-10	0.00307954	1.45846e-09	0.00199163	NA	NA	1.62977e-07	0.162641	4.20626e-07	0.270184	2.52889e-06	0.192626	NA	NA
TCF19	2.2764e-08	2.83509e-05	5.58956	Adrenal_Gland	9.2138e-09	5.32788e-05	5.7446	Colon_Sigmoid	2.13905e-08	4.99805e-05	-5.60036	NA	NA	NA	1	1	1	0	3	-6.38421	3.07253	6.34996	-2.95968	-5.95695	3.03924	NA	NA	1.7228e-10	0.0021225	2.15375e-10	0.00307954	2.5699e-09	0.00237178	NA	NA	1.62977e-07	0.162641	4.20626e-07	0.270184	5.65583e-06	0.22043	NA	NA
TCF19	2.2764e-08	2.83509e-05	5.58956	Adrenal_Gland	9.2138e-09	5.32788e-05	5.7446	Colon_Transverse	1.30308e-08	4.22993e-05	-5.68566	NA	NA	NA	1	1	1	0	3	-6.38421	3.07253	6.34996	-2.95968	-6.01307	3.10718	NA	NA	1.7228e-10	0.0021225	2.15375e-10	0.00307954	1.82046e-09	0.00188884	NA	NA	1.62977e-07	0.162641	4.20626e-07	0.270184	2.85344e-06	0.21744	NA	NA
TCF19	2.2764e-08	2.83509e-05	5.58956	Adrenal_Gland	9.2138e-09	5.32788e-05	5.7446	Esophagus_Gastroesophageal_Junction	7.82156e-08	0.000168325	5.3712	NA	NA	NA	1	1	1	0	3	-6.38421	3.07253	6.34996	-2.95968	5.595	-2.98558	NA	NA	1.7228e-10	0.0021225	2.15375e-10	0.00307954	2.20624e-08	0.00283041	NA	NA	1.62977e-07	0.162641	4.20626e-07	0.270184	4.81344e-05	0.230095	NA	NA
TCF19	2.2764e-08	2.83509e-05	5.58956	Adrenal_Gland	9.2138e-09	5.32788e-05	5.7446	Esophagus_Mucosa	4.99034e-08	0.000182509	-5.45165	NA	NA	NA	1	1	1	0	3	-6.38421	3.07253	6.34996	-2.95968	-5.69333	3.021	NA	NA	1.7228e-10	0.0021225	2.15375e-10	0.00307954	1.24585e-08	0.00251937	NA	NA	1.62977e-07	0.162641	4.20626e-07	0.270184	1.19184e-05	0.215511	NA	NA
TCF19	2.2764e-08	2.83509e-05	5.58956	Adrenal_Gland	9.2138e-09	5.32788e-05	5.7446	Esophagus_Muscularis	1.67355e-07	0.000314667	-5.23236	NA	NA	NA	1	1	1	0	3	-6.38421	3.07253	6.34996	-2.95968	-5.40017	2.93709	NA	NA	1.7228e-10	0.0021225	2.15375e-10	0.00307954	6.6578e-08	0.00331306	NA	NA	1.62977e-07	0.162641	4.20626e-07	0.270184	8.98608e-05	0.267088	NA	NA
TCF19	2.2764e-08	2.83509e-05	5.58956	Adrenal_Gland	9.2138e-09	5.32788e-05	5.7446	Kidney_Cortex	1.3216e-06	0.00188144	-4.83648	NA	NA	NA	1	1	1	0	3	-6.38421	3.07253	6.34996	-2.95968	-4.86344	2.79804	NA	NA	1.7228e-10	0.0021225	2.15375e-10	0.00307954	1.15365e-06	0.00514136	NA	NA	1.62977e-07	0.162641	4.20626e-07	0.270184	0.000832758	0.328644	NA	NA
TCF19	2.2764e-08	2.83509e-05	5.58956	Adrenal_Gland	9.2138e-09	5.32788e-05	5.7446	Lung	3.10615e-07	0.00061504	-5.11689	NA	NA	NA	1	1	1	0	3	-6.38421	3.07253	6.34996	-2.95968	-5.78634	2.51237	NA	NA	1.7228e-10	0.0021225	2.15375e-10	0.00307954	7.19362e-09	0.0119925	NA	NA	1.62977e-07	0.162641	4.20626e-07	0.270184	8.29123e-06	0.43741	NA	NA
TCF19	2.2764e-08	2.83509e-05	5.58956	Adrenal_Gland	9.2138e-09	5.32788e-05	5.7446	Minor_Salivary_Gland	4.90179e-09	1.43725e-05	-5.85047	NA	NA	NA	1	1	1	0	3	-6.38421	3.07253	6.34996	-2.95968	-6.45026	3.04862	NA	NA	1.7228e-10	0.0021225	2.15375e-10	0.00307954	1.11658e-10	0.00229895	NA	NA	1.62977e-07	0.162641	4.20626e-07	0.270184	2.76474e-07	0.224726	NA	NA
TCF19	2.2764e-08	2.83509e-05	5.58956	Adrenal_Gland	9.2138e-09	5.32788e-05	5.7446	Nerve_Tibial	7.6087e-07	0.000922047	-4.94515	NA	NA	NA	1	1	1	0	3	-6.38421	3.07253	6.34996	-2.95968	-4.98024	2.84262	NA	NA	1.7228e-10	0.0021225	2.15375e-10	0.00307954	6.35056e-07	0.00447443	NA	NA	1.62977e-07	0.162641	4.20626e-07	0.270184	0.000565536	0.32053	NA	NA
TCF19	2.2764e-08	2.83509e-05	5.58956	Adrenal_Gland	9.2138e-09	5.32788e-05	5.7446	Ovary	4.90179e-09	1.20131e-05	-5.85047	NA	NA	NA	1	1	1	0	3	-6.38421	3.07253	6.34996	-2.95968	-6.45026	3.04862	NA	NA	1.7228e-10	0.0021225	2.15375e-10	0.00307954	1.11658e-10	0.00229895	NA	NA	1.62977e-07	0.162641	4.20626e-07	0.270184	3.27674e-07	0.241825	NA	NA
TCF19	2.2764e-08	2.83509e-05	5.58956	Adrenal_Gland	9.2138e-09	5.32788e-05	5.7446	Prostate	2.12244e-07	0.000408919	-5.18828	NA	NA	NA	1	1	1	0	3	-6.38421	3.07253	6.34996	-2.95968	-5.37936	2.8977	NA	NA	1.7228e-10	0.0021225	2.15375e-10	0.00307954	7.47508e-08	0.00375906	NA	NA	1.62977e-07	0.162641	4.20626e-07	0.270184	7.14554e-05	0.277611	NA	NA
TCF19	2.2764e-08	2.83509e-05	5.58956	Adrenal_Gland	9.2138e-09	5.32788e-05	5.7446	Skin_Not_Sun_Exposed_Suprapubic	5.49694e-07	0.000735468	-5.0081	NA	NA	NA	1	1	1	0	3	-6.38421	3.07253	6.34996	-2.95968	-5.14137	2.82683	NA	NA	1.7228e-10	0.0021225	2.15375e-10	0.00307954	2.72747e-07	0.00470116	NA	NA	1.62977e-07	0.162641	4.20626e-07	0.270184	0.000220218	0.316312	NA	NA
TCF19	2.2764e-08	2.83509e-05	5.58956	Adrenal_Gland	9.2138e-09	5.32788e-05	5.7446	Skin_Sun_Exposed_Lower_leg	4.05917e-08	0.000124498	5.48826	NA	NA	NA	1	1	1	0	3	-6.38421	3.07253	6.34996	-2.95968	5.74565	-3.03287	NA	NA	1.7228e-10	0.0021225	2.15375e-10	0.00307954	9.15677e-09	0.00242243	NA	NA	1.62977e-07	0.162641	4.20626e-07	0.270184	9.48946e-06	0.235411	NA	NA
TCF19	2.2764e-08	2.83509e-05	5.58956	Adrenal_Gland	9.2138e-09	5.32788e-05	5.7446	Small_Intestine_Terminal_Ileum	4.06338e-07	0.000518131	-5.06596	NA	NA	NA	1	1	1	0	3	-6.38421	3.07253	6.34996	-2.95968	-5.17921	2.88331	NA	NA	1.7228e-10	0.0021225	2.15375e-10	0.00307954	2.22833e-07	0.00393518	NA	NA	1.62977e-07	0.162641	4.20626e-07	0.270184	0.000192206	0.304102	NA	NA
TCF19	2.2764e-08	2.83509e-05	5.58956	Adrenal_Gland	9.2138e-09	5.32788e-05	5.7446	Spleen	4.90179e-09	1.70146e-05	-5.85047	NA	NA	NA	1	1	1	0	3	-6.38421	3.07253	6.34996	-2.95968	-6.45026	3.04862	NA	NA	1.7228e-10	0.0021225	2.15375e-10	0.00307954	1.11658e-10	0.00229895	NA	NA	1.62977e-07	0.162641	4.20626e-07	0.270184	4.85527e-07	0.218923	NA	NA
TCF19	2.2764e-08	2.83509e-05	5.58956	Adrenal_Gland	9.2138e-09	5.32788e-05	5.7446	Stomach	4.98021e-09	1.2853e-05	-5.84783	NA	NA	NA	1	1	1	0	3	-6.38421	3.07253	6.34996	-2.95968	-6.42139	3.06122	NA	NA	1.7228e-10	0.0021225	2.15375e-10	0.00307954	1.35032e-10	0.00220437	NA	NA	1.62977e-07	0.162641	4.20626e-07	0.270184	3.88811e-07	0.230287	NA	NA
TCF19	2.2764e-08	2.83509e-05	5.58956	Adrenal_Gland	9.2138e-09	5.32788e-05	5.7446	Uterus	3.17906e-08	6.45349e-05	-5.53128	NA	NA	NA	1	1	1	0	3	-6.38421	3.07253	6.34996	-2.95968	-5.7647	3.07287	NA	NA	1.7228e-10	0.0021225	2.15375e-10	0.00307954	8.1801e-09	0.00212009	NA	NA	1.62977e-07	0.162641	4.20626e-07	0.270184	1.68265e-05	0.219333	NA	NA
TCF19	2.2764e-08	2.83509e-05	5.58956	Adrenal_Gland	9.2138e-09	5.32788e-05	5.7446	Vagina	1.3602e-07	0.000276685	-5.27054	NA	NA	NA	1	1	1	0	3	-6.38421	3.07253	6.34996	-2.95968	-5.43641	2.95646	NA	NA	1.7228e-10	0.0021225	2.15375e-10	0.00307954	5.43659e-08	0.00311191	NA	NA	1.62977e-07	0.162641	4.20626e-07	0.270184	8.26104e-05	0.272987	NA	NA
TCF19	2.2764e-08	2.83509e-05	5.58956	Adrenal_Gland	9.2138e-09	5.32788e-05	5.7446	smultixcan	3.38675e-08	7.40294e-05	-5.25267	NA	NA	NA	1	1	1	0	3	-6.38421	3.07253	6.34996	-2.95968	-5.4968	2.9009	NA	NA	1.7228e-10	0.0021225	2.15375e-10	0.00307954	9.72755e-10	0.00788265	NA	NA	1.62977e-07	0.162641	4.20626e-07	0.270184	1.5464e-06	0.361364	NA	NA
TCF19	2.2764e-08	2.83509e-05	5.58956	Artery_Aorta	3.50439e-09	1.46086e-05	5.90604	Adipose_Subcutaneous	1.9993e-07	0.000310736	-5.1994	NA	NA	NA	1	1	1	0	3	-6.38421	3.07253	6.54509	-3.05055	-5.3172	2.94524	NA	NA	1.7228e-10	0.0021225	5.94587e-11	0.0022842	1.05379e-07	0.00322702	NA	NA	1.62977e-07	0.162641	1.3178e-07	0.239563	8.688e-05	0.267205	NA	NA
TCF19	2.2764e-08	2.83509e-05	5.58956	Artery_Aorta	3.50439e-09	1.46086e-05	5.90604	Adipose_Visceral_Omentum	4.90179e-09	1.35216e-05	-5.85047	NA	NA	NA	1	1	1	0	3	-6.38421	3.07253	6.54509	-3.05055	-6.45026	3.04862	NA	NA	1.7228e-10	0.0021225	5.94587e-11	0.0022842	1.11658e-10	0.00229895	NA	NA	1.62977e-07	0.162641	1.3178e-07	0.239563	2.49562e-07	0.235891	NA	NA
TCF19	2.2764e-08	2.83509e-05	5.58956	Artery_Aorta	3.50439e-09	1.46086e-05	5.90604	Artery_Aorta	2.40783e-08	6.40883e-05	-5.57981	NA	NA	NA	1	1	1	0	3	-6.38421	3.07253	6.54509	-3.05055	-6.07861	2.94575	NA	NA	1.7228e-10	0.0021225	5.94587e-11	0.0022842	1.2123e-09	0.00322171	NA	NA	1.62977e-07	0.162641	1.3178e-07	0.239563	2.18046e-06	0.274299	NA	NA
TCF19	2.2764e-08	2.83509e-05	5.58956	Artery_Aorta	3.50439e-09	1.46086e-05	5.90604	Artery_Coronary	4.90179e-09	1.94674e-05	-5.85047	NA	NA	NA	1	1	1	0	3	-6.38421	3.07253	6.54509	-3.05055	-6.45026	3.04862	NA	NA	1.7228e-10	0.0021225	5.94587e-11	0.0022842	1.11658e-10	0.00229895	NA	NA	1.62977e-07	0.162641	1.3178e-07	0.239563	2.82035e-07	0.225937	NA	NA
TCF19	2.2764e-08	2.83509e-05	5.58956	Artery_Aorta	3.50439e-09	1.46086e-05	5.90604	Artery_Tibial	4.90179e-09	1.44353e-05	-5.85047	NA	NA	NA	1	1	1	0	3	-6.38421	3.07253	6.54509	-3.05055	-6.45026	3.04862	NA	NA	1.7228e-10	0.0021225	5.94587e-11	0.0022842	1.11658e-10	0.00229895	NA	NA	1.62977e-07	0.162641	1.3178e-07	0.239563	5.23371e-07	0.225906	NA	NA
TCF19	2.2764e-08	2.83509e-05	5.58956	Artery_Aorta	3.50439e-09	1.46086e-05	5.90604	Brain_Cerebellar_Hemisphere	4.90179e-09	2.55007e-05	-5.85047	NA	NA	NA	1	1	1	0	3	-6.38421	3.07253	6.54509	-3.05055	-6.45026	3.04862	NA	NA	1.7228e-10	0.0021225	5.94587e-11	0.0022842	1.11658e-10	0.00229895	NA	NA	1.62977e-07	0.162641	1.3178e-07	0.239563	4.8502e-07	0.216524	NA	NA
TCF19	2.2764e-08	2.83509e-05	5.58956	Artery_Aorta	3.50439e-09	1.46086e-05	5.90604	Brain_Cerebellum	4.90179e-09	1.97217e-05	-5.85047	NA	NA	NA	1	1	1	0	3	-6.38421	3.07253	6.54509	-3.05055	-6.45026	3.04862	NA	NA	1.7228e-10	0.0021225	5.94587e-11	0.0022842	1.11658e-10	0.00229895	NA	NA	1.62977e-07	0.162641	1.3178e-07	0.239563	5.00508e-07	0.214225	NA	NA
TCF19	2.2764e-08	2.83509e-05	5.58956	Artery_Aorta	3.50439e-09	1.46086e-05	5.90604	Brain_Spinal_cord_cervical_c-1	5.82089e-09	2.17197e-05	-5.82182	NA	NA	NA	1	1	1	0	3	-6.38421	3.07253	6.54509	-3.05055	-6.31643	3.08874	NA	NA	1.7228e-10	0.0021225	5.94587e-11	0.0022842	2.67667e-10	0.00201005	NA	NA	1.62977e-07	0.162641	1.3178e-07	0.239563	7.59873e-07	0.225116	NA	NA
TCF19	2.2764e-08	2.83509e-05	5.58956	Artery_Aorta	3.50439e-09	1.46086e-05	5.90604	Breast_Mammary_Tissue	2.40783e-08	6.52632e-05	-5.57981	NA	NA	NA	1	1	1	0	3	-6.38421	3.07253	6.54509	-3.05055	-6.07861	2.94575	NA	NA	1.7228e-10	0.0021225	5.94587e-11	0.0022842	1.2123e-09	0.00322171	NA	NA	1.62977e-07	0.162641	1.3178e-07	0.239563	1.6032e-06	0.259496	NA	NA
TCF19	2.2764e-08	2.83509e-05	5.58956	Artery_Aorta	3.50439e-09	1.46086e-05	5.90604	Cells_Cultured_fibroblasts	2.028e-08	4.97349e-05	-5.6096	NA	NA	NA	1	1	1	0	3	-6.38421	3.07253	6.54509	-3.05055	-5.92886	3.06924	NA	NA	1.7228e-10	0.0021225	5.94587e-11	0.0022842	3.0505e-09	0.00214605	NA	NA	1.62977e-07	0.162641	1.3178e-07	0.239563	6.4993e-06	0.211015	NA	NA
TCF19	2.2764e-08	2.83509e-05	5.58956	Artery_Aorta	3.50439e-09	1.46086e-05	5.90604	Cells_EBV-transformed_lymphocytes	1.27154e-08	4.11216e-05	-5.68985	NA	NA	NA	1	1	1	0	3	-6.38421	3.07253	6.54509	-3.05055	-6.04889	3.09148	NA	NA	1.7228e-10	0.0021225	5.94587e-11	0.0022842	1.45846e-09	0.00199163	NA	NA	1.62977e-07	0.162641	1.3178e-07	0.239563	2.52889e-06	0.192626	NA	NA
TCF19	2.2764e-08	2.83509e-05	5.58956	Artery_Aorta	3.50439e-09	1.46086e-05	5.90604	Colon_Sigmoid	2.13905e-08	4.99805e-05	-5.60036	NA	NA	NA	1	1	1	0	3	-6.38421	3.07253	6.54509	-3.05055	-5.95695	3.03924	NA	NA	1.7228e-10	0.0021225	5.94587e-11	0.0022842	2.5699e-09	0.00237178	NA	NA	1.62977e-07	0.162641	1.3178e-07	0.239563	5.65583e-06	0.22043	NA	NA
TCF19	2.2764e-08	2.83509e-05	5.58956	Artery_Aorta	3.50439e-09	1.46086e-05	5.90604	Colon_Transverse	1.30308e-08	4.22993e-05	-5.68566	NA	NA	NA	1	1	1	0	3	-6.38421	3.07253	6.54509	-3.05055	-6.01307	3.10718	NA	NA	1.7228e-10	0.0021225	5.94587e-11	0.0022842	1.82046e-09	0.00188884	NA	NA	1.62977e-07	0.162641	1.3178e-07	0.239563	2.85344e-06	0.21744	NA	NA
TCF19	2.2764e-08	2.83509e-05	5.58956	Artery_Aorta	3.50439e-09	1.46086e-05	5.90604	Esophagus_Gastroesophageal_Junction	7.82156e-08	0.000168325	5.3712	NA	NA	NA	1	1	1	0	3	-6.38421	3.07253	6.54509	-3.05055	5.595	-2.98558	NA	NA	1.7228e-10	0.0021225	5.94587e-11	0.0022842	2.20624e-08	0.00283041	NA	NA	1.62977e-07	0.162641	1.3178e-07	0.239563	4.81344e-05	0.230095	NA	NA
TCF19	2.2764e-08	2.83509e-05	5.58956	Artery_Aorta	3.50439e-09	1.46086e-05	5.90604	Esophagus_Mucosa	4.99034e-08	0.000182509	-5.45165	NA	NA	NA	1	1	1	0	3	-6.38421	3.07253	6.54509	-3.05055	-5.69333	3.021	NA	NA	1.7228e-10	0.0021225	5.94587e-11	0.0022842	1.24585e-08	0.00251937	NA	NA	1.62977e-07	0.162641	1.3178e-07	0.239563	1.19184e-05	0.215511	NA	NA
TCF19	2.2764e-08	2.83509e-05	5.58956	Artery_Aorta	3.50439e-09	1.46086e-05	5.90604	Esophagus_Muscularis	1.67355e-07	0.000314667	-5.23236	NA	NA	NA	1	1	1	0	3	-6.38421	3.07253	6.54509	-3.05055	-5.40017	2.93709	NA	NA	1.7228e-10	0.0021225	5.94587e-11	0.0022842	6.6578e-08	0.00331306	NA	NA	1.62977e-07	0.162641	1.3178e-07	0.239563	8.98608e-05	0.267088	NA	NA
TCF19	2.2764e-08	2.83509e-05	5.58956	Artery_Aorta	3.50439e-09	1.46086e-05	5.90604	Kidney_Cortex	1.3216e-06	0.00188144	-4.83648	NA	NA	NA	1	1	1	0	3	-6.38421	3.07253	6.54509	-3.05055	-4.86344	2.79804	NA	NA	1.7228e-10	0.0021225	5.94587e-11	0.0022842	1.15365e-06	0.00514136	NA	NA	1.62977e-07	0.162641	1.3178e-07	0.239563	0.000832758	0.328644	NA	NA
TCF19	2.2764e-08	2.83509e-05	5.58956	Artery_Aorta	3.50439e-09	1.46086e-05	5.90604	Lung	3.10615e-07	0.00061504	-5.11689	NA	NA	NA	1	1	1	0	3	-6.38421	3.07253	6.54509	-3.05055	-5.78634	2.51237	NA	NA	1.7228e-10	0.0021225	5.94587e-11	0.0022842	7.19362e-09	0.0119925	NA	NA	1.62977e-07	0.162641	1.3178e-07	0.239563	8.29123e-06	0.43741	NA	NA
TCF19	2.2764e-08	2.83509e-05	5.58956	Artery_Aorta	3.50439e-09	1.46086e-05	5.90604	Minor_Salivary_Gland	4.90179e-09	1.43725e-05	-5.85047	NA	NA	NA	1	1	1	0	3	-6.38421	3.07253	6.54509	-3.05055	-6.45026	3.04862	NA	NA	1.7228e-10	0.0021225	5.94587e-11	0.0022842	1.11658e-10	0.00229895	NA	NA	1.62977e-07	0.162641	1.3178e-07	0.239563	2.76474e-07	0.224726	NA	NA
TCF19	2.2764e-08	2.83509e-05	5.58956	Artery_Aorta	3.50439e-09	1.46086e-05	5.90604	Nerve_Tibial	7.6087e-07	0.000922047	-4.94515	NA	NA	NA	1	1	1	0	3	-6.38421	3.07253	6.54509	-3.05055	-4.98024	2.84262	NA	NA	1.7228e-10	0.0021225	5.94587e-11	0.0022842	6.35056e-07	0.00447443	NA	NA	1.62977e-07	0.162641	1.3178e-07	0.239563	0.000565536	0.32053	NA	NA
TCF19	2.2764e-08	2.83509e-05	5.58956	Artery_Aorta	3.50439e-09	1.46086e-05	5.90604	Ovary	4.90179e-09	1.20131e-05	-5.85047	NA	NA	NA	1	1	1	0	3	-6.38421	3.07253	6.54509	-3.05055	-6.45026	3.04862	NA	NA	1.7228e-10	0.0021225	5.94587e-11	0.0022842	1.11658e-10	0.00229895	NA	NA	1.62977e-07	0.162641	1.3178e-07	0.239563	3.27674e-07	0.241825	NA	NA
TCF19	2.2764e-08	2.83509e-05	5.58956	Artery_Aorta	3.50439e-09	1.46086e-05	5.90604	Prostate	2.12244e-07	0.000408919	-5.18828	NA	NA	NA	1	1	1	0	3	-6.38421	3.07253	6.54509	-3.05055	-5.37936	2.8977	NA	NA	1.7228e-10	0.0021225	5.94587e-11	0.0022842	7.47508e-08	0.00375906	NA	NA	1.62977e-07	0.162641	1.3178e-07	0.239563	7.14554e-05	0.277611	NA	NA
TCF19	2.2764e-08	2.83509e-05	5.58956	Artery_Aorta	3.50439e-09	1.46086e-05	5.90604	Skin_Not_Sun_Exposed_Suprapubic	5.49694e-07	0.000735468	-5.0081	NA	NA	NA	1	1	1	0	3	-6.38421	3.07253	6.54509	-3.05055	-5.14137	2.82683	NA	NA	1.7228e-10	0.0021225	5.94587e-11	0.0022842	2.72747e-07	0.00470116	NA	NA	1.62977e-07	0.162641	1.3178e-07	0.239563	0.000220218	0.316312	NA	NA
TCF19	2.2764e-08	2.83509e-05	5.58956	Artery_Aorta	3.50439e-09	1.46086e-05	5.90604	Skin_Sun_Exposed_Lower_leg	4.05917e-08	0.000124498	5.48826	NA	NA	NA	1	1	1	0	3	-6.38421	3.07253	6.54509	-3.05055	5.74565	-3.03287	NA	NA	1.7228e-10	0.0021225	5.94587e-11	0.0022842	9.15677e-09	0.00242243	NA	NA	1.62977e-07	0.162641	1.3178e-07	0.239563	9.48946e-06	0.235411	NA	NA
TCF19	2.2764e-08	2.83509e-05	5.58956	Artery_Aorta	3.50439e-09	1.46086e-05	5.90604	Small_Intestine_Terminal_Ileum	4.06338e-07	0.000518131	-5.06596	NA	NA	NA	1	1	1	0	3	-6.38421	3.07253	6.54509	-3.05055	-5.17921	2.88331	NA	NA	1.7228e-10	0.0021225	5.94587e-11	0.0022842	2.22833e-07	0.00393518	NA	NA	1.62977e-07	0.162641	1.3178e-07	0.239563	0.000192206	0.304102	NA	NA
TCF19	2.2764e-08	2.83509e-05	5.58956	Artery_Aorta	3.50439e-09	1.46086e-05	5.90604	Spleen	4.90179e-09	1.70146e-05	-5.85047	NA	NA	NA	1	1	1	0	3	-6.38421	3.07253	6.54509	-3.05055	-6.45026	3.04862	NA	NA	1.7228e-10	0.0021225	5.94587e-11	0.0022842	1.11658e-10	0.00229895	NA	NA	1.62977e-07	0.162641	1.3178e-07	0.239563	4.85527e-07	0.218923	NA	NA
TCF19	2.2764e-08	2.83509e-05	5.58956	Artery_Aorta	3.50439e-09	1.46086e-05	5.90604	Stomach	4.98021e-09	1.2853e-05	-5.84783	NA	NA	NA	1	1	1	0	3	-6.38421	3.07253	6.54509	-3.05055	-6.42139	3.06122	NA	NA	1.7228e-10	0.0021225	5.94587e-11	0.0022842	1.35032e-10	0.00220437	NA	NA	1.62977e-07	0.162641	1.3178e-07	0.239563	3.88811e-07	0.230287	NA	NA
TCF19	2.2764e-08	2.83509e-05	5.58956	Artery_Aorta	3.50439e-09	1.46086e-05	5.90604	Uterus	3.17906e-08	6.45349e-05	-5.53128	NA	NA	NA	1	1	1	0	3	-6.38421	3.07253	6.54509	-3.05055	-5.7647	3.07287	NA	NA	1.7228e-10	0.0021225	5.94587e-11	0.0022842	8.1801e-09	0.00212009	NA	NA	1.62977e-07	0.162641	1.3178e-07	0.239563	1.68265e-05	0.219333	NA	NA
TCF19	2.2764e-08	2.83509e-05	5.58956	Artery_Aorta	3.50439e-09	1.46086e-05	5.90604	Vagina	1.3602e-07	0.000276685	-5.27054	NA	NA	NA	1	1	1	0	3	-6.38421	3.07253	6.54509	-3.05055	-5.43641	2.95646	NA	NA	1.7228e-10	0.0021225	5.94587e-11	0.0022842	5.43659e-08	0.00311191	NA	NA	1.62977e-07	0.162641	1.3178e-07	0.239563	8.26104e-05	0.272987	NA	NA
TCF19	2.2764e-08	2.83509e-05	5.58956	Artery_Aorta	3.50439e-09	1.46086e-05	5.90604	smultixcan	3.38675e-08	7.40294e-05	-5.25267	NA	NA	NA	1	1	1	0	3	-6.38421	3.07253	6.54509	-3.05055	-5.4968	2.9009	NA	NA	1.7228e-10	0.0021225	5.94587e-11	0.0022842	9.72755e-10	0.00788265	NA	NA	1.62977e-07	0.162641	1.3178e-07	0.239563	1.5464e-06	0.361364	NA	NA
TCF19	2.2764e-08	2.83509e-05	5.58956	Brain_Amygdala	4.65627e-09	5.01155e-05	5.85901	Adipose_Subcutaneous	1.9993e-07	0.000310736	-5.1994	NA	NA	NA	1	1	1	0	3	-6.38421	3.07253	6.42755	-3.05752	-5.3172	2.94524	NA	NA	1.7228e-10	0.0021225	1.29674e-10	0.00223178	1.05379e-07	0.00322702	NA	NA	1.62977e-07	0.162641	3.53621e-07	0.264235	8.688e-05	0.267205	NA	NA
TCF19	2.2764e-08	2.83509e-05	5.58956	Brain_Amygdala	4.65627e-09	5.01155e-05	5.85901	Adipose_Visceral_Omentum	4.90179e-09	1.35216e-05	-5.85047	NA	NA	NA	1	1	1	0	3	-6.38421	3.07253	6.42755	-3.05752	-6.45026	3.04862	NA	NA	1.7228e-10	0.0021225	1.29674e-10	0.00223178	1.11658e-10	0.00229895	NA	NA	1.62977e-07	0.162641	3.53621e-07	0.264235	2.49562e-07	0.235891	NA	NA
TCF19	2.2764e-08	2.83509e-05	5.58956	Brain_Amygdala	4.65627e-09	5.01155e-05	5.85901	Artery_Aorta	2.40783e-08	6.40883e-05	-5.57981	NA	NA	NA	1	1	1	0	3	-6.38421	3.07253	6.42755	-3.05752	-6.07861	2.94575	NA	NA	1.7228e-10	0.0021225	1.29674e-10	0.00223178	1.2123e-09	0.00322171	NA	NA	1.62977e-07	0.162641	3.53621e-07	0.264235	2.18046e-06	0.274299	NA	NA
TCF19	2.2764e-08	2.83509e-05	5.58956	Brain_Amygdala	4.65627e-09	5.01155e-05	5.85901	Artery_Coronary	4.90179e-09	1.94674e-05	-5.85047	NA	NA	NA	1	1	1	0	3	-6.38421	3.07253	6.42755	-3.05752	-6.45026	3.04862	NA	NA	1.7228e-10	0.0021225	1.29674e-10	0.00223178	1.11658e-10	0.00229895	NA	NA	1.62977e-07	0.162641	3.53621e-07	0.264235	2.82035e-07	0.225937	NA	NA
TCF19	2.2764e-08	2.83509e-05	5.58956	Brain_Amygdala	4.65627e-09	5.01155e-05	5.85901	Artery_Tibial	4.90179e-09	1.44353e-05	-5.85047	NA	NA	NA	1	1	1	0	3	-6.38421	3.07253	6.42755	-3.05752	-6.45026	3.04862	NA	NA	1.7228e-10	0.0021225	1.29674e-10	0.00223178	1.11658e-10	0.00229895	NA	NA	1.62977e-07	0.162641	3.53621e-07	0.264235	5.23371e-07	0.225906	NA	NA
TCF19	2.2764e-08	2.83509e-05	5.58956	Brain_Amygdala	4.65627e-09	5.01155e-05	5.85901	Brain_Cerebellar_Hemisphere	4.90179e-09	2.55007e-05	-5.85047	NA	NA	NA	1	1	1	0	3	-6.38421	3.07253	6.42755	-3.05752	-6.45026	3.04862	NA	NA	1.7228e-10	0.0021225	1.29674e-10	0.00223178	1.11658e-10	0.00229895	NA	NA	1.62977e-07	0.162641	3.53621e-07	0.264235	4.8502e-07	0.216524	NA	NA
TCF19	2.2764e-08	2.83509e-05	5.58956	Brain_Amygdala	4.65627e-09	5.01155e-05	5.85901	Brain_Cerebellum	4.90179e-09	1.97217e-05	-5.85047	NA	NA	NA	1	1	1	0	3	-6.38421	3.07253	6.42755	-3.05752	-6.45026	3.04862	NA	NA	1.7228e-10	0.0021225	1.29674e-10	0.00223178	1.11658e-10	0.00229895	NA	NA	1.62977e-07	0.162641	3.53621e-07	0.264235	5.00508e-07	0.214225	NA	NA
TCF19	2.2764e-08	2.83509e-05	5.58956	Brain_Amygdala	4.65627e-09	5.01155e-05	5.85901	Brain_Spinal_cord_cervical_c-1	5.82089e-09	2.17197e-05	-5.82182	NA	NA	NA	1	1	1	0	3	-6.38421	3.07253	6.42755	-3.05752	-6.31643	3.08874	NA	NA	1.7228e-10	0.0021225	1.29674e-10	0.00223178	2.67667e-10	0.00201005	NA	NA	1.62977e-07	0.162641	3.53621e-07	0.264235	7.59873e-07	0.225116	NA	NA
TCF19	2.2764e-08	2.83509e-05	5.58956	Brain_Amygdala	4.65627e-09	5.01155e-05	5.85901	Breast_Mammary_Tissue	2.40783e-08	6.52632e-05	-5.57981	NA	NA	NA	1	1	1	0	3	-6.38421	3.07253	6.42755	-3.05752	-6.07861	2.94575	NA	NA	1.7228e-10	0.0021225	1.29674e-10	0.00223178	1.2123e-09	0.00322171	NA	NA	1.62977e-07	0.162641	3.53621e-07	0.264235	1.6032e-06	0.259496	NA	NA
TCF19	2.2764e-08	2.83509e-05	5.58956	Brain_Amygdala	4.65627e-09	5.01155e-05	5.85901	Cells_Cultured_fibroblasts	2.028e-08	4.97349e-05	-5.6096	NA	NA	NA	1	1	1	0	3	-6.38421	3.07253	6.42755	-3.05752	-5.92886	3.06924	NA	NA	1.7228e-10	0.0021225	1.29674e-10	0.00223178	3.0505e-09	0.00214605	NA	NA	1.62977e-07	0.162641	3.53621e-07	0.264235	6.4993e-06	0.211015	NA	NA
TCF19	2.2764e-08	2.83509e-05	5.58956	Brain_Amygdala	4.65627e-09	5.01155e-05	5.85901	Cells_EBV-transformed_lymphocytes	1.27154e-08	4.11216e-05	-5.68985	NA	NA	NA	1	1	1	0	3	-6.38421	3.07253	6.42755	-3.05752	-6.04889	3.09148	NA	NA	1.7228e-10	0.0021225	1.29674e-10	0.00223178	1.45846e-09	0.00199163	NA	NA	1.62977e-07	0.162641	3.53621e-07	0.264235	2.52889e-06	0.192626	NA	NA
TCF19	2.2764e-08	2.83509e-05	5.58956	Brain_Amygdala	4.65627e-09	5.01155e-05	5.85901	Colon_Sigmoid	2.13905e-08	4.99805e-05	-5.60036	NA	NA	NA	1	1	1	0	3	-6.38421	3.07253	6.42755	-3.05752	-5.95695	3.03924	NA	NA	1.7228e-10	0.0021225	1.29674e-10	0.00223178	2.5699e-09	0.00237178	NA	NA	1.62977e-07	0.162641	3.53621e-07	0.264235	5.65583e-06	0.22043	NA	NA
TCF19	2.2764e-08	2.83509e-05	5.58956	Brain_Amygdala	4.65627e-09	5.01155e-05	5.85901	Colon_Transverse	1.30308e-08	4.22993e-05	-5.68566	NA	NA	NA	1	1	1	0	3	-6.38421	3.07253	6.42755	-3.05752	-6.01307	3.10718	NA	NA	1.7228e-10	0.0021225	1.29674e-10	0.00223178	1.82046e-09	0.00188884	NA	NA	1.62977e-07	0.162641	3.53621e-07	0.264235	2.85344e-06	0.21744	NA	NA
TCF19	2.2764e-08	2.83509e-05	5.58956	Brain_Amygdala	4.65627e-09	5.01155e-05	5.85901	Esophagus_Gastroesophageal_Junction	7.82156e-08	0.000168325	5.3712	NA	NA	NA	1	1	1	0	3	-6.38421	3.07253	6.42755	-3.05752	5.595	-2.98558	NA	NA	1.7228e-10	0.0021225	1.29674e-10	0.00223178	2.20624e-08	0.00283041	NA	NA	1.62977e-07	0.162641	3.53621e-07	0.264235	4.81344e-05	0.230095	NA	NA
TCF19	2.2764e-08	2.83509e-05	5.58956	Brain_Amygdala	4.65627e-09	5.01155e-05	5.85901	Esophagus_Mucosa	4.99034e-08	0.000182509	-5.45165	NA	NA	NA	1	1	1	0	3	-6.38421	3.07253	6.42755	-3.05752	-5.69333	3.021	NA	NA	1.7228e-10	0.0021225	1.29674e-10	0.00223178	1.24585e-08	0.00251937	NA	NA	1.62977e-07	0.162641	3.53621e-07	0.264235	1.19184e-05	0.215511	NA	NA
TCF19	2.2764e-08	2.83509e-05	5.58956	Brain_Amygdala	4.65627e-09	5.01155e-05	5.85901	Esophagus_Muscularis	1.67355e-07	0.000314667	-5.23236	NA	NA	NA	1	1	1	0	3	-6.38421	3.07253	6.42755	-3.05752	-5.40017	2.93709	NA	NA	1.7228e-10	0.0021225	1.29674e-10	0.00223178	6.6578e-08	0.00331306	NA	NA	1.62977e-07	0.162641	3.53621e-07	0.264235	8.98608e-05	0.267088	NA	NA
TCF19	2.2764e-08	2.83509e-05	5.58956	Brain_Amygdala	4.65627e-09	5.01155e-05	5.85901	Kidney_Cortex	1.3216e-06	0.00188144	-4.83648	NA	NA	NA	1	1	1	0	3	-6.38421	3.07253	6.42755	-3.05752	-4.86344	2.79804	NA	NA	1.7228e-10	0.0021225	1.29674e-10	0.00223178	1.15365e-06	0.00514136	NA	NA	1.62977e-07	0.162641	3.53621e-07	0.264235	0.000832758	0.328644	NA	NA
TCF19	2.2764e-08	2.83509e-05	5.58956	Brain_Amygdala	4.65627e-09	5.01155e-05	5.85901	Lung	3.10615e-07	0.00061504	-5.11689	NA	NA	NA	1	1	1	0	3	-6.38421	3.07253	6.42755	-3.05752	-5.78634	2.51237	NA	NA	1.7228e-10	0.0021225	1.29674e-10	0.00223178	7.19362e-09	0.0119925	NA	NA	1.62977e-07	0.162641	3.53621e-07	0.264235	8.29123e-06	0.43741	NA	NA
TCF19	2.2764e-08	2.83509e-05	5.58956	Brain_Amygdala	4.65627e-09	5.01155e-05	5.85901	Minor_Salivary_Gland	4.90179e-09	1.43725e-05	-5.85047	NA	NA	NA	1	1	1	0	3	-6.38421	3.07253	6.42755	-3.05752	-6.45026	3.04862	NA	NA	1.7228e-10	0.0021225	1.29674e-10	0.00223178	1.11658e-10	0.00229895	NA	NA	1.62977e-07	0.162641	3.53621e-07	0.264235	2.76474e-07	0.224726	NA	NA
TCF19	2.2764e-08	2.83509e-05	5.58956	Brain_Amygdala	4.65627e-09	5.01155e-05	5.85901	Nerve_Tibial	7.6087e-07	0.000922047	-4.94515	NA	NA	NA	1	1	1	0	3	-6.38421	3.07253	6.42755	-3.05752	-4.98024	2.84262	NA	NA	1.7228e-10	0.0021225	1.29674e-10	0.00223178	6.35056e-07	0.00447443	NA	NA	1.62977e-07	0.162641	3.53621e-07	0.264235	0.000565536	0.32053	NA	NA
TCF19	2.2764e-08	2.83509e-05	5.58956	Brain_Amygdala	4.65627e-09	5.01155e-05	5.85901	Ovary	4.90179e-09	1.20131e-05	-5.85047	NA	NA	NA	1	1	1	0	3	-6.38421	3.07253	6.42755	-3.05752	-6.45026	3.04862	NA	NA	1.7228e-10	0.0021225	1.29674e-10	0.00223178	1.11658e-10	0.00229895	NA	NA	1.62977e-07	0.162641	3.53621e-07	0.264235	3.27674e-07	0.241825	NA	NA
TCF19	2.2764e-08	2.83509e-05	5.58956	Brain_Amygdala	4.65627e-09	5.01155e-05	5.85901	Prostate	2.12244e-07	0.000408919	-5.18828	NA	NA	NA	1	1	1	0	3	-6.38421	3.07253	6.42755	-3.05752	-5.37936	2.8977	NA	NA	1.7228e-10	0.0021225	1.29674e-10	0.00223178	7.47508e-08	0.00375906	NA	NA	1.62977e-07	0.162641	3.53621e-07	0.264235	7.14554e-05	0.277611	NA	NA
TCF19	2.2764e-08	2.83509e-05	5.58956	Brain_Amygdala	4.65627e-09	5.01155e-05	5.85901	Skin_Not_Sun_Exposed_Suprapubic	5.49694e-07	0.000735468	-5.0081	NA	NA	NA	1	1	1	0	3	-6.38421	3.07253	6.42755	-3.05752	-5.14137	2.82683	NA	NA	1.7228e-10	0.0021225	1.29674e-10	0.00223178	2.72747e-07	0.00470116	NA	NA	1.62977e-07	0.162641	3.53621e-07	0.264235	0.000220218	0.316312	NA	NA
TCF19	2.2764e-08	2.83509e-05	5.58956	Brain_Amygdala	4.65627e-09	5.01155e-05	5.85901	Skin_Sun_Exposed_Lower_leg	4.05917e-08	0.000124498	5.48826	NA	NA	NA	1	1	1	0	3	-6.38421	3.07253	6.42755	-3.05752	5.74565	-3.03287	NA	NA	1.7228e-10	0.0021225	1.29674e-10	0.00223178	9.15677e-09	0.00242243	NA	NA	1.62977e-07	0.162641	3.53621e-07	0.264235	9.48946e-06	0.235411	NA	NA
TCF19	2.2764e-08	2.83509e-05	5.58956	Brain_Amygdala	4.65627e-09	5.01155e-05	5.85901	Small_Intestine_Terminal_Ileum	4.06338e-07	0.000518131	-5.06596	NA	NA	NA	1	1	1	0	3	-6.38421	3.07253	6.42755	-3.05752	-5.17921	2.88331	NA	NA	1.7228e-10	0.0021225	1.29674e-10	0.00223178	2.22833e-07	0.00393518	NA	NA	1.62977e-07	0.162641	3.53621e-07	0.264235	0.000192206	0.304102	NA	NA
TCF19	2.2764e-08	2.83509e-05	5.58956	Brain_Amygdala	4.65627e-09	5.01155e-05	5.85901	Spleen	4.90179e-09	1.70146e-05	-5.85047	NA	NA	NA	1	1	1	0	3	-6.38421	3.07253	6.42755	-3.05752	-6.45026	3.04862	NA	NA	1.7228e-10	0.0021225	1.29674e-10	0.00223178	1.11658e-10	0.00229895	NA	NA	1.62977e-07	0.162641	3.53621e-07	0.264235	4.85527e-07	0.218923	NA	NA
TCF19	2.2764e-08	2.83509e-05	5.58956	Brain_Amygdala	4.65627e-09	5.01155e-05	5.85901	Stomach	4.98021e-09	1.2853e-05	-5.84783	NA	NA	NA	1	1	1	0	3	-6.38421	3.07253	6.42755	-3.05752	-6.42139	3.06122	NA	NA	1.7228e-10	0.0021225	1.29674e-10	0.00223178	1.35032e-10	0.00220437	NA	NA	1.62977e-07	0.162641	3.53621e-07	0.264235	3.88811e-07	0.230287	NA	NA
TCF19	2.2764e-08	2.83509e-05	5.58956	Brain_Amygdala	4.65627e-09	5.01155e-05	5.85901	Uterus	3.17906e-08	6.45349e-05	-5.53128	NA	NA	NA	1	1	1	0	3	-6.38421	3.07253	6.42755	-3.05752	-5.7647	3.07287	NA	NA	1.7228e-10	0.0021225	1.29674e-10	0.00223178	8.1801e-09	0.00212009	NA	NA	1.62977e-07	0.162641	3.53621e-07	0.264235	1.68265e-05	0.219333	NA	NA
TCF19	2.2764e-08	2.83509e-05	5.58956	Brain_Amygdala	4.65627e-09	5.01155e-05	5.85901	Vagina	1.3602e-07	0.000276685	-5.27054	NA	NA	NA	1	1	1	0	3	-6.38421	3.07253	6.42755	-3.05752	-5.43641	2.95646	NA	NA	1.7228e-10	0.0021225	1.29674e-10	0.00223178	5.43659e-08	0.00311191	NA	NA	1.62977e-07	0.162641	3.53621e-07	0.264235	8.26104e-05	0.272987	NA	NA
TCF19	2.2764e-08	2.83509e-05	5.58956	Brain_Amygdala	4.65627e-09	5.01155e-05	5.85901	smultixcan	3.38675e-08	7.40294e-05	-5.25267	NA	NA	NA	1	1	1	0	3	-6.38421	3.07253	6.42755	-3.05752	-5.4968	2.9009	NA	NA	1.7228e-10	0.0021225	1.29674e-10	0.00223178	9.72755e-10	0.00788265	NA	NA	1.62977e-07	0.162641	3.53621e-07	0.264235	1.5464e-06	0.361364	NA	NA
TCF19	2.2764e-08	2.83509e-05	5.58956	Brain_Anterior_cingulate_cortex_BA24	9.21009e-09	0.000105354	5.74467	Adipose_Subcutaneous	1.9993e-07	0.000310736	-5.1994	NA	NA	NA	1	1	1	0	3	-6.38421	3.07253	6.30213	-2.99784	-5.3172	2.94524	NA	NA	1.7228e-10	0.0021225	2.9359e-10	0.00271902	1.05379e-07	0.00322702	NA	NA	1.62977e-07	0.162641	1.70135e-06	0.250339	8.688e-05	0.267205	NA	NA
TCF19	2.2764e-08	2.83509e-05	5.58956	Brain_Anterior_cingulate_cortex_BA24	9.21009e-09	0.000105354	5.74467	Adipose_Visceral_Omentum	4.90179e-09	1.35216e-05	-5.85047	NA	NA	NA	1	1	1	0	3	-6.38421	3.07253	6.30213	-2.99784	-6.45026	3.04862	NA	NA	1.7228e-10	0.0021225	2.9359e-10	0.00271902	1.11658e-10	0.00229895	NA	NA	1.62977e-07	0.162641	1.70135e-06	0.250339	2.49562e-07	0.235891	NA	NA
TCF19	2.2764e-08	2.83509e-05	5.58956	Brain_Anterior_cingulate_cortex_BA24	9.21009e-09	0.000105354	5.74467	Artery_Aorta	2.40783e-08	6.40883e-05	-5.57981	NA	NA	NA	1	1	1	0	3	-6.38421	3.07253	6.30213	-2.99784	-6.07861	2.94575	NA	NA	1.7228e-10	0.0021225	2.9359e-10	0.00271902	1.2123e-09	0.00322171	NA	NA	1.62977e-07	0.162641	1.70135e-06	0.250339	2.18046e-06	0.274299	NA	NA
TCF19	2.2764e-08	2.83509e-05	5.58956	Brain_Anterior_cingulate_cortex_BA24	9.21009e-09	0.000105354	5.74467	Artery_Coronary	4.90179e-09	1.94674e-05	-5.85047	NA	NA	NA	1	1	1	0	3	-6.38421	3.07253	6.30213	-2.99784	-6.45026	3.04862	NA	NA	1.7228e-10	0.0021225	2.9359e-10	0.00271902	1.11658e-10	0.00229895	NA	NA	1.62977e-07	0.162641	1.70135e-06	0.250339	2.82035e-07	0.225937	NA	NA
TCF19	2.2764e-08	2.83509e-05	5.58956	Brain_Anterior_cingulate_cortex_BA24	9.21009e-09	0.000105354	5.74467	Artery_Tibial	4.90179e-09	1.44353e-05	-5.85047	NA	NA	NA	1	1	1	0	3	-6.38421	3.07253	6.30213	-2.99784	-6.45026	3.04862	NA	NA	1.7228e-10	0.0021225	2.9359e-10	0.00271902	1.11658e-10	0.00229895	NA	NA	1.62977e-07	0.162641	1.70135e-06	0.250339	5.23371e-07	0.225906	NA	NA
TCF19	2.2764e-08	2.83509e-05	5.58956	Brain_Anterior_cingulate_cortex_BA24	9.21009e-09	0.000105354	5.74467	Brain_Cerebellar_Hemisphere	4.90179e-09	2.55007e-05	-5.85047	NA	NA	NA	1	1	1	0	3	-6.38421	3.07253	6.30213	-2.99784	-6.45026	3.04862	NA	NA	1.7228e-10	0.0021225	2.9359e-10	0.00271902	1.11658e-10	0.00229895	NA	NA	1.62977e-07	0.162641	1.70135e-06	0.250339	4.8502e-07	0.216524	NA	NA
TCF19	2.2764e-08	2.83509e-05	5.58956	Brain_Anterior_cingulate_cortex_BA24	9.21009e-09	0.000105354	5.74467	Brain_Cerebellum	4.90179e-09	1.97217e-05	-5.85047	NA	NA	NA	1	1	1	0	3	-6.38421	3.07253	6.30213	-2.99784	-6.45026	3.04862	NA	NA	1.7228e-10	0.0021225	2.9359e-10	0.00271902	1.11658e-10	0.00229895	NA	NA	1.62977e-07	0.162641	1.70135e-06	0.250339	5.00508e-07	0.214225	NA	NA
TCF19	2.2764e-08	2.83509e-05	5.58956	Brain_Anterior_cingulate_cortex_BA24	9.21009e-09	0.000105354	5.74467	Brain_Spinal_cord_cervical_c-1	5.82089e-09	2.17197e-05	-5.82182	NA	NA	NA	1	1	1	0	3	-6.38421	3.07253	6.30213	-2.99784	-6.31643	3.08874	NA	NA	1.7228e-10	0.0021225	2.9359e-10	0.00271902	2.67667e-10	0.00201005	NA	NA	1.62977e-07	0.162641	1.70135e-06	0.250339	7.59873e-07	0.225116	NA	NA
TCF19	2.2764e-08	2.83509e-05	5.58956	Brain_Anterior_cingulate_cortex_BA24	9.21009e-09	0.000105354	5.74467	Breast_Mammary_Tissue	2.40783e-08	6.52632e-05	-5.57981	NA	NA	NA	1	1	1	0	3	-6.38421	3.07253	6.30213	-2.99784	-6.07861	2.94575	NA	NA	1.7228e-10	0.0021225	2.9359e-10	0.00271902	1.2123e-09	0.00322171	NA	NA	1.62977e-07	0.162641	1.70135e-06	0.250339	1.6032e-06	0.259496	NA	NA
TCF19	2.2764e-08	2.83509e-05	5.58956	Brain_Anterior_cingulate_cortex_BA24	9.21009e-09	0.000105354	5.74467	Cells_Cultured_fibroblasts	2.028e-08	4.97349e-05	-5.6096	NA	NA	NA	1	1	1	0	3	-6.38421	3.07253	6.30213	-2.99784	-5.92886	3.06924	NA	NA	1.7228e-10	0.0021225	2.9359e-10	0.00271902	3.0505e-09	0.00214605	NA	NA	1.62977e-07	0.162641	1.70135e-06	0.250339	6.4993e-06	0.211015	NA	NA
TCF19	2.2764e-08	2.83509e-05	5.58956	Brain_Anterior_cingulate_cortex_BA24	9.21009e-09	0.000105354	5.74467	Cells_EBV-transformed_lymphocytes	1.27154e-08	4.11216e-05	-5.68985	NA	NA	NA	1	1	1	0	3	-6.38421	3.07253	6.30213	-2.99784	-6.04889	3.09148	NA	NA	1.7228e-10	0.0021225	2.9359e-10	0.00271902	1.45846e-09	0.00199163	NA	NA	1.62977e-07	0.162641	1.70135e-06	0.250339	2.52889e-06	0.192626	NA	NA
TCF19	2.2764e-08	2.83509e-05	5.58956	Brain_Anterior_cingulate_cortex_BA24	9.21009e-09	0.000105354	5.74467	Colon_Sigmoid	2.13905e-08	4.99805e-05	-5.60036	NA	NA	NA	1	1	1	0	3	-6.38421	3.07253	6.30213	-2.99784	-5.95695	3.03924	NA	NA	1.7228e-10	0.0021225	2.9359e-10	0.00271902	2.5699e-09	0.00237178	NA	NA	1.62977e-07	0.162641	1.70135e-06	0.250339	5.65583e-06	0.22043	NA	NA
TCF19	2.2764e-08	2.83509e-05	5.58956	Brain_Anterior_cingulate_cortex_BA24	9.21009e-09	0.000105354	5.74467	Colon_Transverse	1.30308e-08	4.22993e-05	-5.68566	NA	NA	NA	1	1	1	0	3	-6.38421	3.07253	6.30213	-2.99784	-6.01307	3.10718	NA	NA	1.7228e-10	0.0021225	2.9359e-10	0.00271902	1.82046e-09	0.00188884	NA	NA	1.62977e-07	0.162641	1.70135e-06	0.250339	2.85344e-06	0.21744	NA	NA
TCF19	2.2764e-08	2.83509e-05	5.58956	Brain_Anterior_cingulate_cortex_BA24	9.21009e-09	0.000105354	5.74467	Esophagus_Gastroesophageal_Junction	7.82156e-08	0.000168325	5.3712	NA	NA	NA	1	1	1	0	3	-6.38421	3.07253	6.30213	-2.99784	5.595	-2.98558	NA	NA	1.7228e-10	0.0021225	2.9359e-10	0.00271902	2.20624e-08	0.00283041	NA	NA	1.62977e-07	0.162641	1.70135e-06	0.250339	4.81344e-05	0.230095	NA	NA
TCF19	2.2764e-08	2.83509e-05	5.58956	Brain_Anterior_cingulate_cortex_BA24	9.21009e-09	0.000105354	5.74467	Esophagus_Mucosa	4.99034e-08	0.000182509	-5.45165	NA	NA	NA	1	1	1	0	3	-6.38421	3.07253	6.30213	-2.99784	-5.69333	3.021	NA	NA	1.7228e-10	0.0021225	2.9359e-10	0.00271902	1.24585e-08	0.00251937	NA	NA	1.62977e-07	0.162641	1.70135e-06	0.250339	1.19184e-05	0.215511	NA	NA
TCF19	2.2764e-08	2.83509e-05	5.58956	Brain_Anterior_cingulate_cortex_BA24	9.21009e-09	0.000105354	5.74467	Esophagus_Muscularis	1.67355e-07	0.000314667	-5.23236	NA	NA	NA	1	1	1	0	3	-6.38421	3.07253	6.30213	-2.99784	-5.40017	2.93709	NA	NA	1.7228e-10	0.0021225	2.9359e-10	0.00271902	6.6578e-08	0.00331306	NA	NA	1.62977e-07	0.162641	1.70135e-06	0.250339	8.98608e-05	0.267088	NA	NA
TCF19	2.2764e-08	2.83509e-05	5.58956	Brain_Anterior_cingulate_cortex_BA24	9.21009e-09	0.000105354	5.74467	Kidney_Cortex	1.3216e-06	0.00188144	-4.83648	NA	NA	NA	1	1	1	0	3	-6.38421	3.07253	6.30213	-2.99784	-4.86344	2.79804	NA	NA	1.7228e-10	0.0021225	2.9359e-10	0.00271902	1.15365e-06	0.00514136	NA	NA	1.62977e-07	0.162641	1.70135e-06	0.250339	0.000832758	0.328644	NA	NA
TCF19	2.2764e-08	2.83509e-05	5.58956	Brain_Anterior_cingulate_cortex_BA24	9.21009e-09	0.000105354	5.74467	Lung	3.10615e-07	0.00061504	-5.11689	NA	NA	NA	1	1	1	0	3	-6.38421	3.07253	6.30213	-2.99784	-5.78634	2.51237	NA	NA	1.7228e-10	0.0021225	2.9359e-10	0.00271902	7.19362e-09	0.0119925	NA	NA	1.62977e-07	0.162641	1.70135e-06	0.250339	8.29123e-06	0.43741	NA	NA
TCF19	2.2764e-08	2.83509e-05	5.58956	Brain_Anterior_cingulate_cortex_BA24	9.21009e-09	0.000105354	5.74467	Minor_Salivary_Gland	4.90179e-09	1.43725e-05	-5.85047	NA	NA	NA	1	1	1	0	3	-6.38421	3.07253	6.30213	-2.99784	-6.45026	3.04862	NA	NA	1.7228e-10	0.0021225	2.9359e-10	0.00271902	1.11658e-10	0.00229895	NA	NA	1.62977e-07	0.162641	1.70135e-06	0.250339	2.76474e-07	0.224726	NA	NA
TCF19	2.2764e-08	2.83509e-05	5.58956	Brain_Anterior_cingulate_cortex_BA24	9.21009e-09	0.000105354	5.74467	Nerve_Tibial	7.6087e-07	0.000922047	-4.94515	NA	NA	NA	1	1	1	0	3	-6.38421	3.07253	6.30213	-2.99784	-4.98024	2.84262	NA	NA	1.7228e-10	0.0021225	2.9359e-10	0.00271902	6.35056e-07	0.00447443	NA	NA	1.62977e-07	0.162641	1.70135e-06	0.250339	0.000565536	0.32053	NA	NA
TCF19	2.2764e-08	2.83509e-05	5.58956	Brain_Anterior_cingulate_cortex_BA24	9.21009e-09	0.000105354	5.74467	Ovary	4.90179e-09	1.20131e-05	-5.85047	NA	NA	NA	1	1	1	0	3	-6.38421	3.07253	6.30213	-2.99784	-6.45026	3.04862	NA	NA	1.7228e-10	0.0021225	2.9359e-10	0.00271902	1.11658e-10	0.00229895	NA	NA	1.62977e-07	0.162641	1.70135e-06	0.250339	3.27674e-07	0.241825	NA	NA
TCF19	2.2764e-08	2.83509e-05	5.58956	Brain_Anterior_cingulate_cortex_BA24	9.21009e-09	0.000105354	5.74467	Prostate	2.12244e-07	0.000408919	-5.18828	NA	NA	NA	1	1	1	0	3	-6.38421	3.07253	6.30213	-2.99784	-5.37936	2.8977	NA	NA	1.7228e-10	0.0021225	2.9359e-10	0.00271902	7.47508e-08	0.00375906	NA	NA	1.62977e-07	0.162641	1.70135e-06	0.250339	7.14554e-05	0.277611	NA	NA
TCF19	2.2764e-08	2.83509e-05	5.58956	Brain_Anterior_cingulate_cortex_BA24	9.21009e-09	0.000105354	5.74467	Skin_Not_Sun_Exposed_Suprapubic	5.49694e-07	0.000735468	-5.0081	NA	NA	NA	1	1	1	0	3	-6.38421	3.07253	6.30213	-2.99784	-5.14137	2.82683	NA	NA	1.7228e-10	0.0021225	2.9359e-10	0.00271902	2.72747e-07	0.00470116	NA	NA	1.62977e-07	0.162641	1.70135e-06	0.250339	0.000220218	0.316312	NA	NA
TCF19	2.2764e-08	2.83509e-05	5.58956	Brain_Anterior_cingulate_cortex_BA24	9.21009e-09	0.000105354	5.74467	Skin_Sun_Exposed_Lower_leg	4.05917e-08	0.000124498	5.48826	NA	NA	NA	1	1	1	0	3	-6.38421	3.07253	6.30213	-2.99784	5.74565	-3.03287	NA	NA	1.7228e-10	0.0021225	2.9359e-10	0.00271902	9.15677e-09	0.00242243	NA	NA	1.62977e-07	0.162641	1.70135e-06	0.250339	9.48946e-06	0.235411	NA	NA
TCF19	2.2764e-08	2.83509e-05	5.58956	Brain_Anterior_cingulate_cortex_BA24	9.21009e-09	0.000105354	5.74467	Small_Intestine_Terminal_Ileum	4.06338e-07	0.000518131	-5.06596	NA	NA	NA	1	1	1	0	3	-6.38421	3.07253	6.30213	-2.99784	-5.17921	2.88331	NA	NA	1.7228e-10	0.0021225	2.9359e-10	0.00271902	2.22833e-07	0.00393518	NA	NA	1.62977e-07	0.162641	1.70135e-06	0.250339	0.000192206	0.304102	NA	NA
TCF19	2.2764e-08	2.83509e-05	5.58956	Brain_Anterior_cingulate_cortex_BA24	9.21009e-09	0.000105354	5.74467	Spleen	4.90179e-09	1.70146e-05	-5.85047	NA	NA	NA	1	1	1	0	3	-6.38421	3.07253	6.30213	-2.99784	-6.45026	3.04862	NA	NA	1.7228e-10	0.0021225	2.9359e-10	0.00271902	1.11658e-10	0.00229895	NA	NA	1.62977e-07	0.162641	1.70135e-06	0.250339	4.85527e-07	0.218923	NA	NA
TCF19	2.2764e-08	2.83509e-05	5.58956	Brain_Anterior_cingulate_cortex_BA24	9.21009e-09	0.000105354	5.74467	Stomach	4.98021e-09	1.2853e-05	-5.84783	NA	NA	NA	1	1	1	0	3	-6.38421	3.07253	6.30213	-2.99784	-6.42139	3.06122	NA	NA	1.7228e-10	0.0021225	2.9359e-10	0.00271902	1.35032e-10	0.00220437	NA	NA	1.62977e-07	0.162641	1.70135e-06	0.250339	3.88811e-07	0.230287	NA	NA
TCF19	2.2764e-08	2.83509e-05	5.58956	Brain_Anterior_cingulate_cortex_BA24	9.21009e-09	0.000105354	5.74467	Uterus	3.17906e-08	6.45349e-05	-5.53128	NA	NA	NA	1	1	1	0	3	-6.38421	3.07253	6.30213	-2.99784	-5.7647	3.07287	NA	NA	1.7228e-10	0.0021225	2.9359e-10	0.00271902	8.1801e-09	0.00212009	NA	NA	1.62977e-07	0.162641	1.70135e-06	0.250339	1.68265e-05	0.219333	NA	NA
TCF19	2.2764e-08	2.83509e-05	5.58956	Brain_Anterior_cingulate_cortex_BA24	9.21009e-09	0.000105354	5.74467	Vagina	1.3602e-07	0.000276685	-5.27054	NA	NA	NA	1	1	1	0	3	-6.38421	3.07253	6.30213	-2.99784	-5.43641	2.95646	NA	NA	1.7228e-10	0.0021225	2.9359e-10	0.00271902	5.43659e-08	0.00311191	NA	NA	1.62977e-07	0.162641	1.70135e-06	0.250339	8.26104e-05	0.272987	NA	NA
TCF19	2.2764e-08	2.83509e-05	5.58956	Brain_Anterior_cingulate_cortex_BA24	9.21009e-09	0.000105354	5.74467	smultixcan	3.38675e-08	7.40294e-05	-5.25267	NA	NA	NA	1	1	1	0	3	-6.38421	3.07253	6.30213	-2.99784	-5.4968	2.9009	NA	NA	1.7228e-10	0.0021225	2.9359e-10	0.00271902	9.72755e-10	0.00788265	NA	NA	1.62977e-07	0.162641	1.70135e-06	0.250339	1.5464e-06	0.361364	NA	NA
TCF19	2.2764e-08	2.83509e-05	5.58956	Brain_Caudate_basal_ganglia	2.40783e-08	9.6915e-05	5.57981	Adipose_Subcutaneous	1.9993e-07	0.000310736	-5.1994	NA	NA	NA	1	1	1	0	3	-6.38421	3.07253	6.07861	-2.94575	-5.3172	2.94524	NA	NA	1.7228e-10	0.0021225	1.2123e-09	0.00322171	1.05379e-07	0.00322702	NA	NA	1.62977e-07	0.162641	2.95875e-06	0.302017	8.688e-05	0.267205	NA	NA
TCF19	2.2764e-08	2.83509e-05	5.58956	Brain_Caudate_basal_ganglia	2.40783e-08	9.6915e-05	5.57981	Adipose_Visceral_Omentum	4.90179e-09	1.35216e-05	-5.85047	NA	NA	NA	1	1	1	0	3	-6.38421	3.07253	6.07861	-2.94575	-6.45026	3.04862	NA	NA	1.7228e-10	0.0021225	1.2123e-09	0.00322171	1.11658e-10	0.00229895	NA	NA	1.62977e-07	0.162641	2.95875e-06	0.302017	2.49562e-07	0.235891	NA	NA
TCF19	2.2764e-08	2.83509e-05	5.58956	Brain_Caudate_basal_ganglia	2.40783e-08	9.6915e-05	5.57981	Artery_Aorta	2.40783e-08	6.40883e-05	-5.57981	NA	NA	NA	1	1	1	0	3	-6.38421	3.07253	6.07861	-2.94575	-6.07861	2.94575	NA	NA	1.7228e-10	0.0021225	1.2123e-09	0.00322171	1.2123e-09	0.00322171	NA	NA	1.62977e-07	0.162641	2.95875e-06	0.302017	2.18046e-06	0.274299	NA	NA
TCF19	2.2764e-08	2.83509e-05	5.58956	Brain_Caudate_basal_ganglia	2.40783e-08	9.6915e-05	5.57981	Artery_Coronary	4.90179e-09	1.94674e-05	-5.85047	NA	NA	NA	1	1	1	0	3	-6.38421	3.07253	6.07861	-2.94575	-6.45026	3.04862	NA	NA	1.7228e-10	0.0021225	1.2123e-09	0.00322171	1.11658e-10	0.00229895	NA	NA	1.62977e-07	0.162641	2.95875e-06	0.302017	2.82035e-07	0.225937	NA	NA
TCF19	2.2764e-08	2.83509e-05	5.58956	Brain_Caudate_basal_ganglia	2.40783e-08	9.6915e-05	5.57981	Artery_Tibial	4.90179e-09	1.44353e-05	-5.85047	NA	NA	NA	1	1	1	0	3	-6.38421	3.07253	6.07861	-2.94575	-6.45026	3.04862	NA	NA	1.7228e-10	0.0021225	1.2123e-09	0.00322171	1.11658e-10	0.00229895	NA	NA	1.62977e-07	0.162641	2.95875e-06	0.302017	5.23371e-07	0.225906	NA	NA
TCF19	2.2764e-08	2.83509e-05	5.58956	Brain_Caudate_basal_ganglia	2.40783e-08	9.6915e-05	5.57981	Brain_Cerebellar_Hemisphere	4.90179e-09	2.55007e-05	-5.85047	NA	NA	NA	1	1	1	0	3	-6.38421	3.07253	6.07861	-2.94575	-6.45026	3.04862	NA	NA	1.7228e-10	0.0021225	1.2123e-09	0.00322171	1.11658e-10	0.00229895	NA	NA	1.62977e-07	0.162641	2.95875e-06	0.302017	4.8502e-07	0.216524	NA	NA
TCF19	2.2764e-08	2.83509e-05	5.58956	Brain_Caudate_basal_ganglia	2.40783e-08	9.6915e-05	5.57981	Brain_Cerebellum	4.90179e-09	1.97217e-05	-5.85047	NA	NA	NA	1	1	1	0	3	-6.38421	3.07253	6.07861	-2.94575	-6.45026	3.04862	NA	NA	1.7228e-10	0.0021225	1.2123e-09	0.00322171	1.11658e-10	0.00229895	NA	NA	1.62977e-07	0.162641	2.95875e-06	0.302017	5.00508e-07	0.214225	NA	NA
TCF19	2.2764e-08	2.83509e-05	5.58956	Brain_Caudate_basal_ganglia	2.40783e-08	9.6915e-05	5.57981	Brain_Spinal_cord_cervical_c-1	5.82089e-09	2.17197e-05	-5.82182	NA	NA	NA	1	1	1	0	3	-6.38421	3.07253	6.07861	-2.94575	-6.31643	3.08874	NA	NA	1.7228e-10	0.0021225	1.2123e-09	0.00322171	2.67667e-10	0.00201005	NA	NA	1.62977e-07	0.162641	2.95875e-06	0.302017	7.59873e-07	0.225116	NA	NA
TCF19	2.2764e-08	2.83509e-05	5.58956	Brain_Caudate_basal_ganglia	2.40783e-08	9.6915e-05	5.57981	Breast_Mammary_Tissue	2.40783e-08	6.52632e-05	-5.57981	NA	NA	NA	1	1	1	0	3	-6.38421	3.07253	6.07861	-2.94575	-6.07861	2.94575	NA	NA	1.7228e-10	0.0021225	1.2123e-09	0.00322171	1.2123e-09	0.00322171	NA	NA	1.62977e-07	0.162641	2.95875e-06	0.302017	1.6032e-06	0.259496	NA	NA
TCF19	2.2764e-08	2.83509e-05	5.58956	Brain_Caudate_basal_ganglia	2.40783e-08	9.6915e-05	5.57981	Cells_Cultured_fibroblasts	2.028e-08	4.97349e-05	-5.6096	NA	NA	NA	1	1	1	0	3	-6.38421	3.07253	6.07861	-2.94575	-5.92886	3.06924	NA	NA	1.7228e-10	0.0021225	1.2123e-09	0.00322171	3.0505e-09	0.00214605	NA	NA	1.62977e-07	0.162641	2.95875e-06	0.302017	6.4993e-06	0.211015	NA	NA
TCF19	2.2764e-08	2.83509e-05	5.58956	Brain_Caudate_basal_ganglia	2.40783e-08	9.6915e-05	5.57981	Cells_EBV-transformed_lymphocytes	1.27154e-08	4.11216e-05	-5.68985	NA	NA	NA	1	1	1	0	3	-6.38421	3.07253	6.07861	-2.94575	-6.04889	3.09148	NA	NA	1.7228e-10	0.0021225	1.2123e-09	0.00322171	1.45846e-09	0.00199163	NA	NA	1.62977e-07	0.162641	2.95875e-06	0.302017	2.52889e-06	0.192626	NA	NA
TCF19	2.2764e-08	2.83509e-05	5.58956	Brain_Caudate_basal_ganglia	2.40783e-08	9.6915e-05	5.57981	Colon_Sigmoid	2.13905e-08	4.99805e-05	-5.60036	NA	NA	NA	1	1	1	0	3	-6.38421	3.07253	6.07861	-2.94575	-5.95695	3.03924	NA	NA	1.7228e-10	0.0021225	1.2123e-09	0.00322171	2.5699e-09	0.00237178	NA	NA	1.62977e-07	0.162641	2.95875e-06	0.302017	5.65583e-06	0.22043	NA	NA
TCF19	2.2764e-08	2.83509e-05	5.58956	Brain_Caudate_basal_ganglia	2.40783e-08	9.6915e-05	5.57981	Colon_Transverse	1.30308e-08	4.22993e-05	-5.68566	NA	NA	NA	1	1	1	0	3	-6.38421	3.07253	6.07861	-2.94575	-6.01307	3.10718	NA	NA	1.7228e-10	0.0021225	1.2123e-09	0.00322171	1.82046e-09	0.00188884	NA	NA	1.62977e-07	0.162641	2.95875e-06	0.302017	2.85344e-06	0.21744	NA	NA
TCF19	2.2764e-08	2.83509e-05	5.58956	Brain_Caudate_basal_ganglia	2.40783e-08	9.6915e-05	5.57981	Esophagus_Gastroesophageal_Junction	7.82156e-08	0.000168325	5.3712	NA	NA	NA	1	1	1	0	3	-6.38421	3.07253	6.07861	-2.94575	5.595	-2.98558	NA	NA	1.7228e-10	0.0021225	1.2123e-09	0.00322171	2.20624e-08	0.00283041	NA	NA	1.62977e-07	0.162641	2.95875e-06	0.302017	4.81344e-05	0.230095	NA	NA
TCF19	2.2764e-08	2.83509e-05	5.58956	Brain_Caudate_basal_ganglia	2.40783e-08	9.6915e-05	5.57981	Esophagus_Mucosa	4.99034e-08	0.000182509	-5.45165	NA	NA	NA	1	1	1	0	3	-6.38421	3.07253	6.07861	-2.94575	-5.69333	3.021	NA	NA	1.7228e-10	0.0021225	1.2123e-09	0.00322171	1.24585e-08	0.00251937	NA	NA	1.62977e-07	0.162641	2.95875e-06	0.302017	1.19184e-05	0.215511	NA	NA
TCF19	2.2764e-08	2.83509e-05	5.58956	Brain_Caudate_basal_ganglia	2.40783e-08	9.6915e-05	5.57981	Esophagus_Muscularis	1.67355e-07	0.000314667	-5.23236	NA	NA	NA	1	1	1	0	3	-6.38421	3.07253	6.07861	-2.94575	-5.40017	2.93709	NA	NA	1.7228e-10	0.0021225	1.2123e-09	0.00322171	6.6578e-08	0.00331306	NA	NA	1.62977e-07	0.162641	2.95875e-06	0.302017	8.98608e-05	0.267088	NA	NA
TCF19	2.2764e-08	2.83509e-05	5.58956	Brain_Caudate_basal_ganglia	2.40783e-08	9.6915e-05	5.57981	Kidney_Cortex	1.3216e-06	0.00188144	-4.83648	NA	NA	NA	1	1	1	0	3	-6.38421	3.07253	6.07861	-2.94575	-4.86344	2.79804	NA	NA	1.7228e-10	0.0021225	1.2123e-09	0.00322171	1.15365e-06	0.00514136	NA	NA	1.62977e-07	0.162641	2.95875e-06	0.302017	0.000832758	0.328644	NA	NA
TCF19	2.2764e-08	2.83509e-05	5.58956	Brain_Caudate_basal_ganglia	2.40783e-08	9.6915e-05	5.57981	Lung	3.10615e-07	0.00061504	-5.11689	NA	NA	NA	1	1	1	0	3	-6.38421	3.07253	6.07861	-2.94575	-5.78634	2.51237	NA	NA	1.7228e-10	0.0021225	1.2123e-09	0.00322171	7.19362e-09	0.0119925	NA	NA	1.62977e-07	0.162641	2.95875e-06	0.302017	8.29123e-06	0.43741	NA	NA
TCF19	2.2764e-08	2.83509e-05	5.58956	Brain_Caudate_basal_ganglia	2.40783e-08	9.6915e-05	5.57981	Minor_Salivary_Gland	4.90179e-09	1.43725e-05	-5.85047	NA	NA	NA	1	1	1	0	3	-6.38421	3.07253	6.07861	-2.94575	-6.45026	3.04862	NA	NA	1.7228e-10	0.0021225	1.2123e-09	0.00322171	1.11658e-10	0.00229895	NA	NA	1.62977e-07	0.162641	2.95875e-06	0.302017	2.76474e-07	0.224726	NA	NA
TCF19	2.2764e-08	2.83509e-05	5.58956	Brain_Caudate_basal_ganglia	2.40783e-08	9.6915e-05	5.57981	Nerve_Tibial	7.6087e-07	0.000922047	-4.94515	NA	NA	NA	1	1	1	0	3	-6.38421	3.07253	6.07861	-2.94575	-4.98024	2.84262	NA	NA	1.7228e-10	0.0021225	1.2123e-09	0.00322171	6.35056e-07	0.00447443	NA	NA	1.62977e-07	0.162641	2.95875e-06	0.302017	0.000565536	0.32053	NA	NA
TCF19	2.2764e-08	2.83509e-05	5.58956	Brain_Caudate_basal_ganglia	2.40783e-08	9.6915e-05	5.57981	Ovary	4.90179e-09	1.20131e-05	-5.85047	NA	NA	NA	1	1	1	0	3	-6.38421	3.07253	6.07861	-2.94575	-6.45026	3.04862	NA	NA	1.7228e-10	0.0021225	1.2123e-09	0.00322171	1.11658e-10	0.00229895	NA	NA	1.62977e-07	0.162641	2.95875e-06	0.302017	3.27674e-07	0.241825	NA	NA
TCF19	2.2764e-08	2.83509e-05	5.58956	Brain_Caudate_basal_ganglia	2.40783e-08	9.6915e-05	5.57981	Prostate	2.12244e-07	0.000408919	-5.18828	NA	NA	NA	1	1	1	0	3	-6.38421	3.07253	6.07861	-2.94575	-5.37936	2.8977	NA	NA	1.7228e-10	0.0021225	1.2123e-09	0.00322171	7.47508e-08	0.00375906	NA	NA	1.62977e-07	0.162641	2.95875e-06	0.302017	7.14554e-05	0.277611	NA	NA
TCF19	2.2764e-08	2.83509e-05	5.58956	Brain_Caudate_basal_ganglia	2.40783e-08	9.6915e-05	5.57981	Skin_Not_Sun_Exposed_Suprapubic	5.49694e-07	0.000735468	-5.0081	NA	NA	NA	1	1	1	0	3	-6.38421	3.07253	6.07861	-2.94575	-5.14137	2.82683	NA	NA	1.7228e-10	0.0021225	1.2123e-09	0.00322171	2.72747e-07	0.00470116	NA	NA	1.62977e-07	0.162641	2.95875e-06	0.302017	0.000220218	0.316312	NA	NA
TCF19	2.2764e-08	2.83509e-05	5.58956	Brain_Caudate_basal_ganglia	2.40783e-08	9.6915e-05	5.57981	Skin_Sun_Exposed_Lower_leg	4.05917e-08	0.000124498	5.48826	NA	NA	NA	1	1	1	0	3	-6.38421	3.07253	6.07861	-2.94575	5.74565	-3.03287	NA	NA	1.7228e-10	0.0021225	1.2123e-09	0.00322171	9.15677e-09	0.00242243	NA	NA	1.62977e-07	0.162641	2.95875e-06	0.302017	9.48946e-06	0.235411	NA	NA
TCF19	2.2764e-08	2.83509e-05	5.58956	Brain_Caudate_basal_ganglia	2.40783e-08	9.6915e-05	5.57981	Small_Intestine_Terminal_Ileum	4.06338e-07	0.000518131	-5.06596	NA	NA	NA	1	1	1	0	3	-6.38421	3.07253	6.07861	-2.94575	-5.17921	2.88331	NA	NA	1.7228e-10	0.0021225	1.2123e-09	0.00322171	2.22833e-07	0.00393518	NA	NA	1.62977e-07	0.162641	2.95875e-06	0.302017	0.000192206	0.304102	NA	NA
TCF19	2.2764e-08	2.83509e-05	5.58956	Brain_Caudate_basal_ganglia	2.40783e-08	9.6915e-05	5.57981	Spleen	4.90179e-09	1.70146e-05	-5.85047	NA	NA	NA	1	1	1	0	3	-6.38421	3.07253	6.07861	-2.94575	-6.45026	3.04862	NA	NA	1.7228e-10	0.0021225	1.2123e-09	0.00322171	1.11658e-10	0.00229895	NA	NA	1.62977e-07	0.162641	2.95875e-06	0.302017	4.85527e-07	0.218923	NA	NA
TCF19	2.2764e-08	2.83509e-05	5.58956	Brain_Caudate_basal_ganglia	2.40783e-08	9.6915e-05	5.57981	Stomach	4.98021e-09	1.2853e-05	-5.84783	NA	NA	NA	1	1	1	0	3	-6.38421	3.07253	6.07861	-2.94575	-6.42139	3.06122	NA	NA	1.7228e-10	0.0021225	1.2123e-09	0.00322171	1.35032e-10	0.00220437	NA	NA	1.62977e-07	0.162641	2.95875e-06	0.302017	3.88811e-07	0.230287	NA	NA
TCF19	2.2764e-08	2.83509e-05	5.58956	Brain_Caudate_basal_ganglia	2.40783e-08	9.6915e-05	5.57981	Uterus	3.17906e-08	6.45349e-05	-5.53128	NA	NA	NA	1	1	1	0	3	-6.38421	3.07253	6.07861	-2.94575	-5.7647	3.07287	NA	NA	1.7228e-10	0.0021225	1.2123e-09	0.00322171	8.1801e-09	0.00212009	NA	NA	1.62977e-07	0.162641	2.95875e-06	0.302017	1.68265e-05	0.219333	NA	NA
TCF19	2.2764e-08	2.83509e-05	5.58956	Brain_Caudate_basal_ganglia	2.40783e-08	9.6915e-05	5.57981	Vagina	1.3602e-07	0.000276685	-5.27054	NA	NA	NA	1	1	1	0	3	-6.38421	3.07253	6.07861	-2.94575	-5.43641	2.95646	NA	NA	1.7228e-10	0.0021225	1.2123e-09	0.00322171	5.43659e-08	0.00311191	NA	NA	1.62977e-07	0.162641	2.95875e-06	0.302017	8.26104e-05	0.272987	NA	NA
TCF19	2.2764e-08	2.83509e-05	5.58956	Brain_Caudate_basal_ganglia	2.40783e-08	9.6915e-05	5.57981	smultixcan	3.38675e-08	7.40294e-05	-5.25267	NA	NA	NA	1	1	1	0	3	-6.38421	3.07253	6.07861	-2.94575	-5.4968	2.9009	NA	NA	1.7228e-10	0.0021225	1.2123e-09	0.00322171	9.72755e-10	0.00788265	NA	NA	1.62977e-07	0.162641	2.95875e-06	0.302017	1.5464e-06	0.361364	NA	NA
TCF19	2.2764e-08	2.83509e-05	5.58956	Brain_Cerebellar_Hemisphere	2.40783e-08	0.00014158	5.57981	Adipose_Subcutaneous	1.9993e-07	0.000310736	-5.1994	NA	NA	NA	1	1	1	0	3	-6.38421	3.07253	6.07861	-2.94575	-5.3172	2.94524	NA	NA	1.7228e-10	0.0021225	1.2123e-09	0.00322171	1.05379e-07	0.00322702	NA	NA	1.62977e-07	0.162641	2.88067e-06	0.27805	8.688e-05	0.267205	NA	NA
TCF19	2.2764e-08	2.83509e-05	5.58956	Brain_Cerebellar_Hemisphere	2.40783e-08	0.00014158	5.57981	Adipose_Visceral_Omentum	4.90179e-09	1.35216e-05	-5.85047	NA	NA	NA	1	1	1	0	3	-6.38421	3.07253	6.07861	-2.94575	-6.45026	3.04862	NA	NA	1.7228e-10	0.0021225	1.2123e-09	0.00322171	1.11658e-10	0.00229895	NA	NA	1.62977e-07	0.162641	2.88067e-06	0.27805	2.49562e-07	0.235891	NA	NA
TCF19	2.2764e-08	2.83509e-05	5.58956	Brain_Cerebellar_Hemisphere	2.40783e-08	0.00014158	5.57981	Artery_Aorta	2.40783e-08	6.40883e-05	-5.57981	NA	NA	NA	1	1	1	0	3	-6.38421	3.07253	6.07861	-2.94575	-6.07861	2.94575	NA	NA	1.7228e-10	0.0021225	1.2123e-09	0.00322171	1.2123e-09	0.00322171	NA	NA	1.62977e-07	0.162641	2.88067e-06	0.27805	2.18046e-06	0.274299	NA	NA
TCF19	2.2764e-08	2.83509e-05	5.58956	Brain_Cerebellar_Hemisphere	2.40783e-08	0.00014158	5.57981	Artery_Coronary	4.90179e-09	1.94674e-05	-5.85047	NA	NA	NA	1	1	1	0	3	-6.38421	3.07253	6.07861	-2.94575	-6.45026	3.04862	NA	NA	1.7228e-10	0.0021225	1.2123e-09	0.00322171	1.11658e-10	0.00229895	NA	NA	1.62977e-07	0.162641	2.88067e-06	0.27805	2.82035e-07	0.225937	NA	NA
TCF19	2.2764e-08	2.83509e-05	5.58956	Brain_Cerebellar_Hemisphere	2.40783e-08	0.00014158	5.57981	Artery_Tibial	4.90179e-09	1.44353e-05	-5.85047	NA	NA	NA	1	1	1	0	3	-6.38421	3.07253	6.07861	-2.94575	-6.45026	3.04862	NA	NA	1.7228e-10	0.0021225	1.2123e-09	0.00322171	1.11658e-10	0.00229895	NA	NA	1.62977e-07	0.162641	2.88067e-06	0.27805	5.23371e-07	0.225906	NA	NA
TCF19	2.2764e-08	2.83509e-05	5.58956	Brain_Cerebellar_Hemisphere	2.40783e-08	0.00014158	5.57981	Brain_Cerebellar_Hemisphere	4.90179e-09	2.55007e-05	-5.85047	NA	NA	NA	1	1	1	0	3	-6.38421	3.07253	6.07861	-2.94575	-6.45026	3.04862	NA	NA	1.7228e-10	0.0021225	1.2123e-09	0.00322171	1.11658e-10	0.00229895	NA	NA	1.62977e-07	0.162641	2.88067e-06	0.27805	4.8502e-07	0.216524	NA	NA
TCF19	2.2764e-08	2.83509e-05	5.58956	Brain_Cerebellar_Hemisphere	2.40783e-08	0.00014158	5.57981	Brain_Cerebellum	4.90179e-09	1.97217e-05	-5.85047	NA	NA	NA	1	1	1	0	3	-6.38421	3.07253	6.07861	-2.94575	-6.45026	3.04862	NA	NA	1.7228e-10	0.0021225	1.2123e-09	0.00322171	1.11658e-10	0.00229895	NA	NA	1.62977e-07	0.162641	2.88067e-06	0.27805	5.00508e-07	0.214225	NA	NA
TCF19	2.2764e-08	2.83509e-05	5.58956	Brain_Cerebellar_Hemisphere	2.40783e-08	0.00014158	5.57981	Brain_Spinal_cord_cervical_c-1	5.82089e-09	2.17197e-05	-5.82182	NA	NA	NA	1	1	1	0	3	-6.38421	3.07253	6.07861	-2.94575	-6.31643	3.08874	NA	NA	1.7228e-10	0.0021225	1.2123e-09	0.00322171	2.67667e-10	0.00201005	NA	NA	1.62977e-07	0.162641	2.88067e-06	0.27805	7.59873e-07	0.225116	NA	NA
TCF19	2.2764e-08	2.83509e-05	5.58956	Brain_Cerebellar_Hemisphere	2.40783e-08	0.00014158	5.57981	Breast_Mammary_Tissue	2.40783e-08	6.52632e-05	-5.57981	NA	NA	NA	1	1	1	0	3	-6.38421	3.07253	6.07861	-2.94575	-6.07861	2.94575	NA	NA	1.7228e-10	0.0021225	1.2123e-09	0.00322171	1.2123e-09	0.00322171	NA	NA	1.62977e-07	0.162641	2.88067e-06	0.27805	1.6032e-06	0.259496	NA	NA
TCF19	2.2764e-08	2.83509e-05	5.58956	Brain_Cerebellar_Hemisphere	2.40783e-08	0.00014158	5.57981	Cells_Cultured_fibroblasts	2.028e-08	4.97349e-05	-5.6096	NA	NA	NA	1	1	1	0	3	-6.38421	3.07253	6.07861	-2.94575	-5.92886	3.06924	NA	NA	1.7228e-10	0.0021225	1.2123e-09	0.00322171	3.0505e-09	0.00214605	NA	NA	1.62977e-07	0.162641	2.88067e-06	0.27805	6.4993e-06	0.211015	NA	NA
TCF19	2.2764e-08	2.83509e-05	5.58956	Brain_Cerebellar_Hemisphere	2.40783e-08	0.00014158	5.57981	Cells_EBV-transformed_lymphocytes	1.27154e-08	4.11216e-05	-5.68985	NA	NA	NA	1	1	1	0	3	-6.38421	3.07253	6.07861	-2.94575	-6.04889	3.09148	NA	NA	1.7228e-10	0.0021225	1.2123e-09	0.00322171	1.45846e-09	0.00199163	NA	NA	1.62977e-07	0.162641	2.88067e-06	0.27805	2.52889e-06	0.192626	NA	NA
TCF19	2.2764e-08	2.83509e-05	5.58956	Brain_Cerebellar_Hemisphere	2.40783e-08	0.00014158	5.57981	Colon_Sigmoid	2.13905e-08	4.99805e-05	-5.60036	NA	NA	NA	1	1	1	0	3	-6.38421	3.07253	6.07861	-2.94575	-5.95695	3.03924	NA	NA	1.7228e-10	0.0021225	1.2123e-09	0.00322171	2.5699e-09	0.00237178	NA	NA	1.62977e-07	0.162641	2.88067e-06	0.27805	5.65583e-06	0.22043	NA	NA
TCF19	2.2764e-08	2.83509e-05	5.58956	Brain_Cerebellar_Hemisphere	2.40783e-08	0.00014158	5.57981	Colon_Transverse	1.30308e-08	4.22993e-05	-5.68566	NA	NA	NA	1	1	1	0	3	-6.38421	3.07253	6.07861	-2.94575	-6.01307	3.10718	NA	NA	1.7228e-10	0.0021225	1.2123e-09	0.00322171	1.82046e-09	0.00188884	NA	NA	1.62977e-07	0.162641	2.88067e-06	0.27805	2.85344e-06	0.21744	NA	NA
TCF19	2.2764e-08	2.83509e-05	5.58956	Brain_Cerebellar_Hemisphere	2.40783e-08	0.00014158	5.57981	Esophagus_Gastroesophageal_Junction	7.82156e-08	0.000168325	5.3712	NA	NA	NA	1	1	1	0	3	-6.38421	3.07253	6.07861	-2.94575	5.595	-2.98558	NA	NA	1.7228e-10	0.0021225	1.2123e-09	0.00322171	2.20624e-08	0.00283041	NA	NA	1.62977e-07	0.162641	2.88067e-06	0.27805	4.81344e-05	0.230095	NA	NA
TCF19	2.2764e-08	2.83509e-05	5.58956	Brain_Cerebellar_Hemisphere	2.40783e-08	0.00014158	5.57981	Esophagus_Mucosa	4.99034e-08	0.000182509	-5.45165	NA	NA	NA	1	1	1	0	3	-6.38421	3.07253	6.07861	-2.94575	-5.69333	3.021	NA	NA	1.7228e-10	0.0021225	1.2123e-09	0.00322171	1.24585e-08	0.00251937	NA	NA	1.62977e-07	0.162641	2.88067e-06	0.27805	1.19184e-05	0.215511	NA	NA
TCF19	2.2764e-08	2.83509e-05	5.58956	Brain_Cerebellar_Hemisphere	2.40783e-08	0.00014158	5.57981	Esophagus_Muscularis	1.67355e-07	0.000314667	-5.23236	NA	NA	NA	1	1	1	0	3	-6.38421	3.07253	6.07861	-2.94575	-5.40017	2.93709	NA	NA	1.7228e-10	0.0021225	1.2123e-09	0.00322171	6.6578e-08	0.00331306	NA	NA	1.62977e-07	0.162641	2.88067e-06	0.27805	8.98608e-05	0.267088	NA	NA
TCF19	2.2764e-08	2.83509e-05	5.58956	Brain_Cerebellar_Hemisphere	2.40783e-08	0.00014158	5.57981	Kidney_Cortex	1.3216e-06	0.00188144	-4.83648	NA	NA	NA	1	1	1	0	3	-6.38421	3.07253	6.07861	-2.94575	-4.86344	2.79804	NA	NA	1.7228e-10	0.0021225	1.2123e-09	0.00322171	1.15365e-06	0.00514136	NA	NA	1.62977e-07	0.162641	2.88067e-06	0.27805	0.000832758	0.328644	NA	NA
TCF19	2.2764e-08	2.83509e-05	5.58956	Brain_Cerebellar_Hemisphere	2.40783e-08	0.00014158	5.57981	Lung	3.10615e-07	0.00061504	-5.11689	NA	NA	NA	1	1	1	0	3	-6.38421	3.07253	6.07861	-2.94575	-5.78634	2.51237	NA	NA	1.7228e-10	0.0021225	1.2123e-09	0.00322171	7.19362e-09	0.0119925	NA	NA	1.62977e-07	0.162641	2.88067e-06	0.27805	8.29123e-06	0.43741	NA	NA
TCF19	2.2764e-08	2.83509e-05	5.58956	Brain_Cerebellar_Hemisphere	2.40783e-08	0.00014158	5.57981	Minor_Salivary_Gland	4.90179e-09	1.43725e-05	-5.85047	NA	NA	NA	1	1	1	0	3	-6.38421	3.07253	6.07861	-2.94575	-6.45026	3.04862	NA	NA	1.7228e-10	0.0021225	1.2123e-09	0.00322171	1.11658e-10	0.00229895	NA	NA	1.62977e-07	0.162641	2.88067e-06	0.27805	2.76474e-07	0.224726	NA	NA
TCF19	2.2764e-08	2.83509e-05	5.58956	Brain_Cerebellar_Hemisphere	2.40783e-08	0.00014158	5.57981	Nerve_Tibial	7.6087e-07	0.000922047	-4.94515	NA	NA	NA	1	1	1	0	3	-6.38421	3.07253	6.07861	-2.94575	-4.98024	2.84262	NA	NA	1.7228e-10	0.0021225	1.2123e-09	0.00322171	6.35056e-07	0.00447443	NA	NA	1.62977e-07	0.162641	2.88067e-06	0.27805	0.000565536	0.32053	NA	NA
TCF19	2.2764e-08	2.83509e-05	5.58956	Brain_Cerebellar_Hemisphere	2.40783e-08	0.00014158	5.57981	Ovary	4.90179e-09	1.20131e-05	-5.85047	NA	NA	NA	1	1	1	0	3	-6.38421	3.07253	6.07861	-2.94575	-6.45026	3.04862	NA	NA	1.7228e-10	0.0021225	1.2123e-09	0.00322171	1.11658e-10	0.00229895	NA	NA	1.62977e-07	0.162641	2.88067e-06	0.27805	3.27674e-07	0.241825	NA	NA
TCF19	2.2764e-08	2.83509e-05	5.58956	Brain_Cerebellar_Hemisphere	2.40783e-08	0.00014158	5.57981	Prostate	2.12244e-07	0.000408919	-5.18828	NA	NA	NA	1	1	1	0	3	-6.38421	3.07253	6.07861	-2.94575	-5.37936	2.8977	NA	NA	1.7228e-10	0.0021225	1.2123e-09	0.00322171	7.47508e-08	0.00375906	NA	NA	1.62977e-07	0.162641	2.88067e-06	0.27805	7.14554e-05	0.277611	NA	NA
TCF19	2.2764e-08	2.83509e-05	5.58956	Brain_Cerebellar_Hemisphere	2.40783e-08	0.00014158	5.57981	Skin_Not_Sun_Exposed_Suprapubic	5.49694e-07	0.000735468	-5.0081	NA	NA	NA	1	1	1	0	3	-6.38421	3.07253	6.07861	-2.94575	-5.14137	2.82683	NA	NA	1.7228e-10	0.0021225	1.2123e-09	0.00322171	2.72747e-07	0.00470116	NA	NA	1.62977e-07	0.162641	2.88067e-06	0.27805	0.000220218	0.316312	NA	NA
TCF19	2.2764e-08	2.83509e-05	5.58956	Brain_Cerebellar_Hemisphere	2.40783e-08	0.00014158	5.57981	Skin_Sun_Exposed_Lower_leg	4.05917e-08	0.000124498	5.48826	NA	NA	NA	1	1	1	0	3	-6.38421	3.07253	6.07861	-2.94575	5.74565	-3.03287	NA	NA	1.7228e-10	0.0021225	1.2123e-09	0.00322171	9.15677e-09	0.00242243	NA	NA	1.62977e-07	0.162641	2.88067e-06	0.27805	9.48946e-06	0.235411	NA	NA
TCF19	2.2764e-08	2.83509e-05	5.58956	Brain_Cerebellar_Hemisphere	2.40783e-08	0.00014158	5.57981	Small_Intestine_Terminal_Ileum	4.06338e-07	0.000518131	-5.06596	NA	NA	NA	1	1	1	0	3	-6.38421	3.07253	6.07861	-2.94575	-5.17921	2.88331	NA	NA	1.7228e-10	0.0021225	1.2123e-09	0.00322171	2.22833e-07	0.00393518	NA	NA	1.62977e-07	0.162641	2.88067e-06	0.27805	0.000192206	0.304102	NA	NA
TCF19	2.2764e-08	2.83509e-05	5.58956	Brain_Cerebellar_Hemisphere	2.40783e-08	0.00014158	5.57981	Spleen	4.90179e-09	1.70146e-05	-5.85047	NA	NA	NA	1	1	1	0	3	-6.38421	3.07253	6.07861	-2.94575	-6.45026	3.04862	NA	NA	1.7228e-10	0.0021225	1.2123e-09	0.00322171	1.11658e-10	0.00229895	NA	NA	1.62977e-07	0.162641	2.88067e-06	0.27805	4.85527e-07	0.218923	NA	NA
TCF19	2.2764e-08	2.83509e-05	5.58956	Brain_Cerebellar_Hemisphere	2.40783e-08	0.00014158	5.57981	Stomach	4.98021e-09	1.2853e-05	-5.84783	NA	NA	NA	1	1	1	0	3	-6.38421	3.07253	6.07861	-2.94575	-6.42139	3.06122	NA	NA	1.7228e-10	0.0021225	1.2123e-09	0.00322171	1.35032e-10	0.00220437	NA	NA	1.62977e-07	0.162641	2.88067e-06	0.27805	3.88811e-07	0.230287	NA	NA
TCF19	2.2764e-08	2.83509e-05	5.58956	Brain_Cerebellar_Hemisphere	2.40783e-08	0.00014158	5.57981	Uterus	3.17906e-08	6.45349e-05	-5.53128	NA	NA	NA	1	1	1	0	3	-6.38421	3.07253	6.07861	-2.94575	-5.7647	3.07287	NA	NA	1.7228e-10	0.0021225	1.2123e-09	0.00322171	8.1801e-09	0.00212009	NA	NA	1.62977e-07	0.162641	2.88067e-06	0.27805	1.68265e-05	0.219333	NA	NA
TCF19	2.2764e-08	2.83509e-05	5.58956	Brain_Cerebellar_Hemisphere	2.40783e-08	0.00014158	5.57981	Vagina	1.3602e-07	0.000276685	-5.27054	NA	NA	NA	1	1	1	0	3	-6.38421	3.07253	6.07861	-2.94575	-5.43641	2.95646	NA	NA	1.7228e-10	0.0021225	1.2123e-09	0.00322171	5.43659e-08	0.00311191	NA	NA	1.62977e-07	0.162641	2.88067e-06	0.27805	8.26104e-05	0.272987	NA	NA
TCF19	2.2764e-08	2.83509e-05	5.58956	Brain_Cerebellar_Hemisphere	2.40783e-08	0.00014158	5.57981	smultixcan	3.38675e-08	7.40294e-05	-5.25267	NA	NA	NA	1	1	1	0	3	-6.38421	3.07253	6.07861	-2.94575	-5.4968	2.9009	NA	NA	1.7228e-10	0.0021225	1.2123e-09	0.00322171	9.72755e-10	0.00788265	NA	NA	1.62977e-07	0.162641	2.88067e-06	0.27805	1.5464e-06	0.361364	NA	NA
TCF19	2.2764e-08	2.83509e-05	5.58956	Brain_Cerebellum	1.88232e-08	7.52927e-05	5.62248	Adipose_Subcutaneous	1.9993e-07	0.000310736	-5.1994	NA	NA	NA	1	1	1	0	3	-6.38421	3.07253	6.19647	-2.95253	-5.3172	2.94524	NA	NA	1.7228e-10	0.0021225	5.77427e-10	0.00315186	1.05379e-07	0.00322702	NA	NA	1.62977e-07	0.162641	1.40084e-06	0.294663	8.688e-05	0.267205	NA	NA
TCF19	2.2764e-08	2.83509e-05	5.58956	Brain_Cerebellum	1.88232e-08	7.52927e-05	5.62248	Adipose_Visceral_Omentum	4.90179e-09	1.35216e-05	-5.85047	NA	NA	NA	1	1	1	0	3	-6.38421	3.07253	6.19647	-2.95253	-6.45026	3.04862	NA	NA	1.7228e-10	0.0021225	5.77427e-10	0.00315186	1.11658e-10	0.00229895	NA	NA	1.62977e-07	0.162641	1.40084e-06	0.294663	2.49562e-07	0.235891	NA	NA
TCF19	2.2764e-08	2.83509e-05	5.58956	Brain_Cerebellum	1.88232e-08	7.52927e-05	5.62248	Artery_Aorta	2.40783e-08	6.40883e-05	-5.57981	NA	NA	NA	1	1	1	0	3	-6.38421	3.07253	6.19647	-2.95253	-6.07861	2.94575	NA	NA	1.7228e-10	0.0021225	5.77427e-10	0.00315186	1.2123e-09	0.00322171	NA	NA	1.62977e-07	0.162641	1.40084e-06	0.294663	2.18046e-06	0.274299	NA	NA
TCF19	2.2764e-08	2.83509e-05	5.58956	Brain_Cerebellum	1.88232e-08	7.52927e-05	5.62248	Artery_Coronary	4.90179e-09	1.94674e-05	-5.85047	NA	NA	NA	1	1	1	0	3	-6.38421	3.07253	6.19647	-2.95253	-6.45026	3.04862	NA	NA	1.7228e-10	0.0021225	5.77427e-10	0.00315186	1.11658e-10	0.00229895	NA	NA	1.62977e-07	0.162641	1.40084e-06	0.294663	2.82035e-07	0.225937	NA	NA
TCF19	2.2764e-08	2.83509e-05	5.58956	Brain_Cerebellum	1.88232e-08	7.52927e-05	5.62248	Artery_Tibial	4.90179e-09	1.44353e-05	-5.85047	NA	NA	NA	1	1	1	0	3	-6.38421	3.07253	6.19647	-2.95253	-6.45026	3.04862	NA	NA	1.7228e-10	0.0021225	5.77427e-10	0.00315186	1.11658e-10	0.00229895	NA	NA	1.62977e-07	0.162641	1.40084e-06	0.294663	5.23371e-07	0.225906	NA	NA
TCF19	2.2764e-08	2.83509e-05	5.58956	Brain_Cerebellum	1.88232e-08	7.52927e-05	5.62248	Brain_Cerebellar_Hemisphere	4.90179e-09	2.55007e-05	-5.85047	NA	NA	NA	1	1	1	0	3	-6.38421	3.07253	6.19647	-2.95253	-6.45026	3.04862	NA	NA	1.7228e-10	0.0021225	5.77427e-10	0.00315186	1.11658e-10	0.00229895	NA	NA	1.62977e-07	0.162641	1.40084e-06	0.294663	4.8502e-07	0.216524	NA	NA
TCF19	2.2764e-08	2.83509e-05	5.58956	Brain_Cerebellum	1.88232e-08	7.52927e-05	5.62248	Brain_Cerebellum	4.90179e-09	1.97217e-05	-5.85047	NA	NA	NA	1	1	1	0	3	-6.38421	3.07253	6.19647	-2.95253	-6.45026	3.04862	NA	NA	1.7228e-10	0.0021225	5.77427e-10	0.00315186	1.11658e-10	0.00229895	NA	NA	1.62977e-07	0.162641	1.40084e-06	0.294663	5.00508e-07	0.214225	NA	NA
TCF19	2.2764e-08	2.83509e-05	5.58956	Brain_Cerebellum	1.88232e-08	7.52927e-05	5.62248	Brain_Spinal_cord_cervical_c-1	5.82089e-09	2.17197e-05	-5.82182	NA	NA	NA	1	1	1	0	3	-6.38421	3.07253	6.19647	-2.95253	-6.31643	3.08874	NA	NA	1.7228e-10	0.0021225	5.77427e-10	0.00315186	2.67667e-10	0.00201005	NA	NA	1.62977e-07	0.162641	1.40084e-06	0.294663	7.59873e-07	0.225116	NA	NA
TCF19	2.2764e-08	2.83509e-05	5.58956	Brain_Cerebellum	1.88232e-08	7.52927e-05	5.62248	Breast_Mammary_Tissue	2.40783e-08	6.52632e-05	-5.57981	NA	NA	NA	1	1	1	0	3	-6.38421	3.07253	6.19647	-2.95253	-6.07861	2.94575	NA	NA	1.7228e-10	0.0021225	5.77427e-10	0.00315186	1.2123e-09	0.00322171	NA	NA	1.62977e-07	0.162641	1.40084e-06	0.294663	1.6032e-06	0.259496	NA	NA
TCF19	2.2764e-08	2.83509e-05	5.58956	Brain_Cerebellum	1.88232e-08	7.52927e-05	5.62248	Cells_Cultured_fibroblasts	2.028e-08	4.97349e-05	-5.6096	NA	NA	NA	1	1	1	0	3	-6.38421	3.07253	6.19647	-2.95253	-5.92886	3.06924	NA	NA	1.7228e-10	0.0021225	5.77427e-10	0.00315186	3.0505e-09	0.00214605	NA	NA	1.62977e-07	0.162641	1.40084e-06	0.294663	6.4993e-06	0.211015	NA	NA
TCF19	2.2764e-08	2.83509e-05	5.58956	Brain_Cerebellum	1.88232e-08	7.52927e-05	5.62248	Cells_EBV-transformed_lymphocytes	1.27154e-08	4.11216e-05	-5.68985	NA	NA	NA	1	1	1	0	3	-6.38421	3.07253	6.19647	-2.95253	-6.04889	3.09148	NA	NA	1.7228e-10	0.0021225	5.77427e-10	0.00315186	1.45846e-09	0.00199163	NA	NA	1.62977e-07	0.162641	1.40084e-06	0.294663	2.52889e-06	0.192626	NA	NA
TCF19	2.2764e-08	2.83509e-05	5.58956	Brain_Cerebellum	1.88232e-08	7.52927e-05	5.62248	Colon_Sigmoid	2.13905e-08	4.99805e-05	-5.60036	NA	NA	NA	1	1	1	0	3	-6.38421	3.07253	6.19647	-2.95253	-5.95695	3.03924	NA	NA	1.7228e-10	0.0021225	5.77427e-10	0.00315186	2.5699e-09	0.00237178	NA	NA	1.62977e-07	0.162641	1.40084e-06	0.294663	5.65583e-06	0.22043	NA	NA
TCF19	2.2764e-08	2.83509e-05	5.58956	Brain_Cerebellum	1.88232e-08	7.52927e-05	5.62248	Colon_Transverse	1.30308e-08	4.22993e-05	-5.68566	NA	NA	NA	1	1	1	0	3	-6.38421	3.07253	6.19647	-2.95253	-6.01307	3.10718	NA	NA	1.7228e-10	0.0021225	5.77427e-10	0.00315186	1.82046e-09	0.00188884	NA	NA	1.62977e-07	0.162641	1.40084e-06	0.294663	2.85344e-06	0.21744	NA	NA
TCF19	2.2764e-08	2.83509e-05	5.58956	Brain_Cerebellum	1.88232e-08	7.52927e-05	5.62248	Esophagus_Gastroesophageal_Junction	7.82156e-08	0.000168325	5.3712	NA	NA	NA	1	1	1	0	3	-6.38421	3.07253	6.19647	-2.95253	5.595	-2.98558	NA	NA	1.7228e-10	0.0021225	5.77427e-10	0.00315186	2.20624e-08	0.00283041	NA	NA	1.62977e-07	0.162641	1.40084e-06	0.294663	4.81344e-05	0.230095	NA	NA
TCF19	2.2764e-08	2.83509e-05	5.58956	Brain_Cerebellum	1.88232e-08	7.52927e-05	5.62248	Esophagus_Mucosa	4.99034e-08	0.000182509	-5.45165	NA	NA	NA	1	1	1	0	3	-6.38421	3.07253	6.19647	-2.95253	-5.69333	3.021	NA	NA	1.7228e-10	0.0021225	5.77427e-10	0.00315186	1.24585e-08	0.00251937	NA	NA	1.62977e-07	0.162641	1.40084e-06	0.294663	1.19184e-05	0.215511	NA	NA
TCF19	2.2764e-08	2.83509e-05	5.58956	Brain_Cerebellum	1.88232e-08	7.52927e-05	5.62248	Esophagus_Muscularis	1.67355e-07	0.000314667	-5.23236	NA	NA	NA	1	1	1	0	3	-6.38421	3.07253	6.19647	-2.95253	-5.40017	2.93709	NA	NA	1.7228e-10	0.0021225	5.77427e-10	0.00315186	6.6578e-08	0.00331306	NA	NA	1.62977e-07	0.162641	1.40084e-06	0.294663	8.98608e-05	0.267088	NA	NA
TCF19	2.2764e-08	2.83509e-05	5.58956	Brain_Cerebellum	1.88232e-08	7.52927e-05	5.62248	Kidney_Cortex	1.3216e-06	0.00188144	-4.83648	NA	NA	NA	1	1	1	0	3	-6.38421	3.07253	6.19647	-2.95253	-4.86344	2.79804	NA	NA	1.7228e-10	0.0021225	5.77427e-10	0.00315186	1.15365e-06	0.00514136	NA	NA	1.62977e-07	0.162641	1.40084e-06	0.294663	0.000832758	0.328644	NA	NA
TCF19	2.2764e-08	2.83509e-05	5.58956	Brain_Cerebellum	1.88232e-08	7.52927e-05	5.62248	Lung	3.10615e-07	0.00061504	-5.11689	NA	NA	NA	1	1	1	0	3	-6.38421	3.07253	6.19647	-2.95253	-5.78634	2.51237	NA	NA	1.7228e-10	0.0021225	5.77427e-10	0.00315186	7.19362e-09	0.0119925	NA	NA	1.62977e-07	0.162641	1.40084e-06	0.294663	8.29123e-06	0.43741	NA	NA
TCF19	2.2764e-08	2.83509e-05	5.58956	Brain_Cerebellum	1.88232e-08	7.52927e-05	5.62248	Minor_Salivary_Gland	4.90179e-09	1.43725e-05	-5.85047	NA	NA	NA	1	1	1	0	3	-6.38421	3.07253	6.19647	-2.95253	-6.45026	3.04862	NA	NA	1.7228e-10	0.0021225	5.77427e-10	0.00315186	1.11658e-10	0.00229895	NA	NA	1.62977e-07	0.162641	1.40084e-06	0.294663	2.76474e-07	0.224726	NA	NA
TCF19	2.2764e-08	2.83509e-05	5.58956	Brain_Cerebellum	1.88232e-08	7.52927e-05	5.62248	Nerve_Tibial	7.6087e-07	0.000922047	-4.94515	NA	NA	NA	1	1	1	0	3	-6.38421	3.07253	6.19647	-2.95253	-4.98024	2.84262	NA	NA	1.7228e-10	0.0021225	5.77427e-10	0.00315186	6.35056e-07	0.00447443	NA	NA	1.62977e-07	0.162641	1.40084e-06	0.294663	0.000565536	0.32053	NA	NA
TCF19	2.2764e-08	2.83509e-05	5.58956	Brain_Cerebellum	1.88232e-08	7.52927e-05	5.62248	Ovary	4.90179e-09	1.20131e-05	-5.85047	NA	NA	NA	1	1	1	0	3	-6.38421	3.07253	6.19647	-2.95253	-6.45026	3.04862	NA	NA	1.7228e-10	0.0021225	5.77427e-10	0.00315186	1.11658e-10	0.00229895	NA	NA	1.62977e-07	0.162641	1.40084e-06	0.294663	3.27674e-07	0.241825	NA	NA
TCF19	2.2764e-08	2.83509e-05	5.58956	Brain_Cerebellum	1.88232e-08	7.52927e-05	5.62248	Prostate	2.12244e-07	0.000408919	-5.18828	NA	NA	NA	1	1	1	0	3	-6.38421	3.07253	6.19647	-2.95253	-5.37936	2.8977	NA	NA	1.7228e-10	0.0021225	5.77427e-10	0.00315186	7.47508e-08	0.00375906	NA	NA	1.62977e-07	0.162641	1.40084e-06	0.294663	7.14554e-05	0.277611	NA	NA
TCF19	2.2764e-08	2.83509e-05	5.58956	Brain_Cerebellum	1.88232e-08	7.52927e-05	5.62248	Skin_Not_Sun_Exposed_Suprapubic	5.49694e-07	0.000735468	-5.0081	NA	NA	NA	1	1	1	0	3	-6.38421	3.07253	6.19647	-2.95253	-5.14137	2.82683	NA	NA	1.7228e-10	0.0021225	5.77427e-10	0.00315186	2.72747e-07	0.00470116	NA	NA	1.62977e-07	0.162641	1.40084e-06	0.294663	0.000220218	0.316312	NA	NA
TCF19	2.2764e-08	2.83509e-05	5.58956	Brain_Cerebellum	1.88232e-08	7.52927e-05	5.62248	Skin_Sun_Exposed_Lower_leg	4.05917e-08	0.000124498	5.48826	NA	NA	NA	1	1	1	0	3	-6.38421	3.07253	6.19647	-2.95253	5.74565	-3.03287	NA	NA	1.7228e-10	0.0021225	5.77427e-10	0.00315186	9.15677e-09	0.00242243	NA	NA	1.62977e-07	0.162641	1.40084e-06	0.294663	9.48946e-06	0.235411	NA	NA
TCF19	2.2764e-08	2.83509e-05	5.58956	Brain_Cerebellum	1.88232e-08	7.52927e-05	5.62248	Small_Intestine_Terminal_Ileum	4.06338e-07	0.000518131	-5.06596	NA	NA	NA	1	1	1	0	3	-6.38421	3.07253	6.19647	-2.95253	-5.17921	2.88331	NA	NA	1.7228e-10	0.0021225	5.77427e-10	0.00315186	2.22833e-07	0.00393518	NA	NA	1.62977e-07	0.162641	1.40084e-06	0.294663	0.000192206	0.304102	NA	NA
TCF19	2.2764e-08	2.83509e-05	5.58956	Brain_Cerebellum	1.88232e-08	7.52927e-05	5.62248	Spleen	4.90179e-09	1.70146e-05	-5.85047	NA	NA	NA	1	1	1	0	3	-6.38421	3.07253	6.19647	-2.95253	-6.45026	3.04862	NA	NA	1.7228e-10	0.0021225	5.77427e-10	0.00315186	1.11658e-10	0.00229895	NA	NA	1.62977e-07	0.162641	1.40084e-06	0.294663	4.85527e-07	0.218923	NA	NA
TCF19	2.2764e-08	2.83509e-05	5.58956	Brain_Cerebellum	1.88232e-08	7.52927e-05	5.62248	Stomach	4.98021e-09	1.2853e-05	-5.84783	NA	NA	NA	1	1	1	0	3	-6.38421	3.07253	6.19647	-2.95253	-6.42139	3.06122	NA	NA	1.7228e-10	0.0021225	5.77427e-10	0.00315186	1.35032e-10	0.00220437	NA	NA	1.62977e-07	0.162641	1.40084e-06	0.294663	3.88811e-07	0.230287	NA	NA
TCF19	2.2764e-08	2.83509e-05	5.58956	Brain_Cerebellum	1.88232e-08	7.52927e-05	5.62248	Uterus	3.17906e-08	6.45349e-05	-5.53128	NA	NA	NA	1	1	1	0	3	-6.38421	3.07253	6.19647	-2.95253	-5.7647	3.07287	NA	NA	1.7228e-10	0.0021225	5.77427e-10	0.00315186	8.1801e-09	0.00212009	NA	NA	1.62977e-07	0.162641	1.40084e-06	0.294663	1.68265e-05	0.219333	NA	NA
TCF19	2.2764e-08	2.83509e-05	5.58956	Brain_Cerebellum	1.88232e-08	7.52927e-05	5.62248	Vagina	1.3602e-07	0.000276685	-5.27054	NA	NA	NA	1	1	1	0	3	-6.38421	3.07253	6.19647	-2.95253	-5.43641	2.95646	NA	NA	1.7228e-10	0.0021225	5.77427e-10	0.00315186	5.43659e-08	0.00311191	NA	NA	1.62977e-07	0.162641	1.40084e-06	0.294663	8.26104e-05	0.272987	NA	NA
TCF19	2.2764e-08	2.83509e-05	5.58956	Brain_Cerebellum	1.88232e-08	7.52927e-05	5.62248	smultixcan	3.38675e-08	7.40294e-05	-5.25267	NA	NA	NA	1	1	1	0	3	-6.38421	3.07253	6.19647	-2.95253	-5.4968	2.9009	NA	NA	1.7228e-10	0.0021225	5.77427e-10	0.00315186	9.72755e-10	0.00788265	NA	NA	1.62977e-07	0.162641	1.40084e-06	0.294663	1.5464e-06	0.361364	NA	NA
TCF19	2.2764e-08	2.83509e-05	5.58956	Brain_Cortex	1.98389e-08	4.84306e-05	5.6134	Adipose_Subcutaneous	1.9993e-07	0.000310736	-5.1994	NA	NA	NA	1	1	1	0	3	-6.38421	3.07253	5.77172	-3.16847	-5.3172	2.94524	NA	NA	1.7228e-10	0.0021225	7.84679e-09	0.00153243	1.05379e-07	0.00322702	NA	NA	1.62977e-07	0.162641	3.22686e-05	0.186471	8.688e-05	0.267205	NA	NA
TCF19	2.2764e-08	2.83509e-05	5.58956	Brain_Cortex	1.98389e-08	4.84306e-05	5.6134	Adipose_Visceral_Omentum	4.90179e-09	1.35216e-05	-5.85047	NA	NA	NA	1	1	1	0	3	-6.38421	3.07253	5.77172	-3.16847	-6.45026	3.04862	NA	NA	1.7228e-10	0.0021225	7.84679e-09	0.00153243	1.11658e-10	0.00229895	NA	NA	1.62977e-07	0.162641	3.22686e-05	0.186471	2.49562e-07	0.235891	NA	NA
TCF19	2.2764e-08	2.83509e-05	5.58956	Brain_Cortex	1.98389e-08	4.84306e-05	5.6134	Artery_Aorta	2.40783e-08	6.40883e-05	-5.57981	NA	NA	NA	1	1	1	0	3	-6.38421	3.07253	5.77172	-3.16847	-6.07861	2.94575	NA	NA	1.7228e-10	0.0021225	7.84679e-09	0.00153243	1.2123e-09	0.00322171	NA	NA	1.62977e-07	0.162641	3.22686e-05	0.186471	2.18046e-06	0.274299	NA	NA
TCF19	2.2764e-08	2.83509e-05	5.58956	Brain_Cortex	1.98389e-08	4.84306e-05	5.6134	Artery_Coronary	4.90179e-09	1.94674e-05	-5.85047	NA	NA	NA	1	1	1	0	3	-6.38421	3.07253	5.77172	-3.16847	-6.45026	3.04862	NA	NA	1.7228e-10	0.0021225	7.84679e-09	0.00153243	1.11658e-10	0.00229895	NA	NA	1.62977e-07	0.162641	3.22686e-05	0.186471	2.82035e-07	0.225937	NA	NA
TCF19	2.2764e-08	2.83509e-05	5.58956	Brain_Cortex	1.98389e-08	4.84306e-05	5.6134	Artery_Tibial	4.90179e-09	1.44353e-05	-5.85047	NA	NA	NA	1	1	1	0	3	-6.38421	3.07253	5.77172	-3.16847	-6.45026	3.04862	NA	NA	1.7228e-10	0.0021225	7.84679e-09	0.00153243	1.11658e-10	0.00229895	NA	NA	1.62977e-07	0.162641	3.22686e-05	0.186471	5.23371e-07	0.225906	NA	NA
TCF19	2.2764e-08	2.83509e-05	5.58956	Brain_Cortex	1.98389e-08	4.84306e-05	5.6134	Brain_Cerebellar_Hemisphere	4.90179e-09	2.55007e-05	-5.85047	NA	NA	NA	1	1	1	0	3	-6.38421	3.07253	5.77172	-3.16847	-6.45026	3.04862	NA	NA	1.7228e-10	0.0021225	7.84679e-09	0.00153243	1.11658e-10	0.00229895	NA	NA	1.62977e-07	0.162641	3.22686e-05	0.186471	4.8502e-07	0.216524	NA	NA
TCF19	2.2764e-08	2.83509e-05	5.58956	Brain_Cortex	1.98389e-08	4.84306e-05	5.6134	Brain_Cerebellum	4.90179e-09	1.97217e-05	-5.85047	NA	NA	NA	1	1	1	0	3	-6.38421	3.07253	5.77172	-3.16847	-6.45026	3.04862	NA	NA	1.7228e-10	0.0021225	7.84679e-09	0.00153243	1.11658e-10	0.00229895	NA	NA	1.62977e-07	0.162641	3.22686e-05	0.186471	5.00508e-07	0.214225	NA	NA
TCF19	2.2764e-08	2.83509e-05	5.58956	Brain_Cortex	1.98389e-08	4.84306e-05	5.6134	Brain_Spinal_cord_cervical_c-1	5.82089e-09	2.17197e-05	-5.82182	NA	NA	NA	1	1	1	0	3	-6.38421	3.07253	5.77172	-3.16847	-6.31643	3.08874	NA	NA	1.7228e-10	0.0021225	7.84679e-09	0.00153243	2.67667e-10	0.00201005	NA	NA	1.62977e-07	0.162641	3.22686e-05	0.186471	7.59873e-07	0.225116	NA	NA
TCF19	2.2764e-08	2.83509e-05	5.58956	Brain_Cortex	1.98389e-08	4.84306e-05	5.6134	Breast_Mammary_Tissue	2.40783e-08	6.52632e-05	-5.57981	NA	NA	NA	1	1	1	0	3	-6.38421	3.07253	5.77172	-3.16847	-6.07861	2.94575	NA	NA	1.7228e-10	0.0021225	7.84679e-09	0.00153243	1.2123e-09	0.00322171	NA	NA	1.62977e-07	0.162641	3.22686e-05	0.186471	1.6032e-06	0.259496	NA	NA
TCF19	2.2764e-08	2.83509e-05	5.58956	Brain_Cortex	1.98389e-08	4.84306e-05	5.6134	Cells_Cultured_fibroblasts	2.028e-08	4.97349e-05	-5.6096	NA	NA	NA	1	1	1	0	3	-6.38421	3.07253	5.77172	-3.16847	-5.92886	3.06924	NA	NA	1.7228e-10	0.0021225	7.84679e-09	0.00153243	3.0505e-09	0.00214605	NA	NA	1.62977e-07	0.162641	3.22686e-05	0.186471	6.4993e-06	0.211015	NA	NA
TCF19	2.2764e-08	2.83509e-05	5.58956	Brain_Cortex	1.98389e-08	4.84306e-05	5.6134	Cells_EBV-transformed_lymphocytes	1.27154e-08	4.11216e-05	-5.68985	NA	NA	NA	1	1	1	0	3	-6.38421	3.07253	5.77172	-3.16847	-6.04889	3.09148	NA	NA	1.7228e-10	0.0021225	7.84679e-09	0.00153243	1.45846e-09	0.00199163	NA	NA	1.62977e-07	0.162641	3.22686e-05	0.186471	2.52889e-06	0.192626	NA	NA
TCF19	2.2764e-08	2.83509e-05	5.58956	Brain_Cortex	1.98389e-08	4.84306e-05	5.6134	Colon_Sigmoid	2.13905e-08	4.99805e-05	-5.60036	NA	NA	NA	1	1	1	0	3	-6.38421	3.07253	5.77172	-3.16847	-5.95695	3.03924	NA	NA	1.7228e-10	0.0021225	7.84679e-09	0.00153243	2.5699e-09	0.00237178	NA	NA	1.62977e-07	0.162641	3.22686e-05	0.186471	5.65583e-06	0.22043	NA	NA
TCF19	2.2764e-08	2.83509e-05	5.58956	Brain_Cortex	1.98389e-08	4.84306e-05	5.6134	Colon_Transverse	1.30308e-08	4.22993e-05	-5.68566	NA	NA	NA	1	1	1	0	3	-6.38421	3.07253	5.77172	-3.16847	-6.01307	3.10718	NA	NA	1.7228e-10	0.0021225	7.84679e-09	0.00153243	1.82046e-09	0.00188884	NA	NA	1.62977e-07	0.162641	3.22686e-05	0.186471	2.85344e-06	0.21744	NA	NA
TCF19	2.2764e-08	2.83509e-05	5.58956	Brain_Cortex	1.98389e-08	4.84306e-05	5.6134	Esophagus_Gastroesophageal_Junction	7.82156e-08	0.000168325	5.3712	NA	NA	NA	1	1	1	0	3	-6.38421	3.07253	5.77172	-3.16847	5.595	-2.98558	NA	NA	1.7228e-10	0.0021225	7.84679e-09	0.00153243	2.20624e-08	0.00283041	NA	NA	1.62977e-07	0.162641	3.22686e-05	0.186471	4.81344e-05	0.230095	NA	NA
TCF19	2.2764e-08	2.83509e-05	5.58956	Brain_Cortex	1.98389e-08	4.84306e-05	5.6134	Esophagus_Mucosa	4.99034e-08	0.000182509	-5.45165	NA	NA	NA	1	1	1	0	3	-6.38421	3.07253	5.77172	-3.16847	-5.69333	3.021	NA	NA	1.7228e-10	0.0021225	7.84679e-09	0.00153243	1.24585e-08	0.00251937	NA	NA	1.62977e-07	0.162641	3.22686e-05	0.186471	1.19184e-05	0.215511	NA	NA
TCF19	2.2764e-08	2.83509e-05	5.58956	Brain_Cortex	1.98389e-08	4.84306e-05	5.6134	Esophagus_Muscularis	1.67355e-07	0.000314667	-5.23236	NA	NA	NA	1	1	1	0	3	-6.38421	3.07253	5.77172	-3.16847	-5.40017	2.93709	NA	NA	1.7228e-10	0.0021225	7.84679e-09	0.00153243	6.6578e-08	0.00331306	NA	NA	1.62977e-07	0.162641	3.22686e-05	0.186471	8.98608e-05	0.267088	NA	NA
TCF19	2.2764e-08	2.83509e-05	5.58956	Brain_Cortex	1.98389e-08	4.84306e-05	5.6134	Kidney_Cortex	1.3216e-06	0.00188144	-4.83648	NA	NA	NA	1	1	1	0	3	-6.38421	3.07253	5.77172	-3.16847	-4.86344	2.79804	NA	NA	1.7228e-10	0.0021225	7.84679e-09	0.00153243	1.15365e-06	0.00514136	NA	NA	1.62977e-07	0.162641	3.22686e-05	0.186471	0.000832758	0.328644	NA	NA
TCF19	2.2764e-08	2.83509e-05	5.58956	Brain_Cortex	1.98389e-08	4.84306e-05	5.6134	Lung	3.10615e-07	0.00061504	-5.11689	NA	NA	NA	1	1	1	0	3	-6.38421	3.07253	5.77172	-3.16847	-5.78634	2.51237	NA	NA	1.7228e-10	0.0021225	7.84679e-09	0.00153243	7.19362e-09	0.0119925	NA	NA	1.62977e-07	0.162641	3.22686e-05	0.186471	8.29123e-06	0.43741	NA	NA
TCF19	2.2764e-08	2.83509e-05	5.58956	Brain_Cortex	1.98389e-08	4.84306e-05	5.6134	Minor_Salivary_Gland	4.90179e-09	1.43725e-05	-5.85047	NA	NA	NA	1	1	1	0	3	-6.38421	3.07253	5.77172	-3.16847	-6.45026	3.04862	NA	NA	1.7228e-10	0.0021225	7.84679e-09	0.00153243	1.11658e-10	0.00229895	NA	NA	1.62977e-07	0.162641	3.22686e-05	0.186471	2.76474e-07	0.224726	NA	NA
TCF19	2.2764e-08	2.83509e-05	5.58956	Brain_Cortex	1.98389e-08	4.84306e-05	5.6134	Nerve_Tibial	7.6087e-07	0.000922047	-4.94515	NA	NA	NA	1	1	1	0	3	-6.38421	3.07253	5.77172	-3.16847	-4.98024	2.84262	NA	NA	1.7228e-10	0.0021225	7.84679e-09	0.00153243	6.35056e-07	0.00447443	NA	NA	1.62977e-07	0.162641	3.22686e-05	0.186471	0.000565536	0.32053	NA	NA
TCF19	2.2764e-08	2.83509e-05	5.58956	Brain_Cortex	1.98389e-08	4.84306e-05	5.6134	Ovary	4.90179e-09	1.20131e-05	-5.85047	NA	NA	NA	1	1	1	0	3	-6.38421	3.07253	5.77172	-3.16847	-6.45026	3.04862	NA	NA	1.7228e-10	0.0021225	7.84679e-09	0.00153243	1.11658e-10	0.00229895	NA	NA	1.62977e-07	0.162641	3.22686e-05	0.186471	3.27674e-07	0.241825	NA	NA
TCF19	2.2764e-08	2.83509e-05	5.58956	Brain_Cortex	1.98389e-08	4.84306e-05	5.6134	Prostate	2.12244e-07	0.000408919	-5.18828	NA	NA	NA	1	1	1	0	3	-6.38421	3.07253	5.77172	-3.16847	-5.37936	2.8977	NA	NA	1.7228e-10	0.0021225	7.84679e-09	0.00153243	7.47508e-08	0.00375906	NA	NA	1.62977e-07	0.162641	3.22686e-05	0.186471	7.14554e-05	0.277611	NA	NA
TCF19	2.2764e-08	2.83509e-05	5.58956	Brain_Cortex	1.98389e-08	4.84306e-05	5.6134	Skin_Not_Sun_Exposed_Suprapubic	5.49694e-07	0.000735468	-5.0081	NA	NA	NA	1	1	1	0	3	-6.38421	3.07253	5.77172	-3.16847	-5.14137	2.82683	NA	NA	1.7228e-10	0.0021225	7.84679e-09	0.00153243	2.72747e-07	0.00470116	NA	NA	1.62977e-07	0.162641	3.22686e-05	0.186471	0.000220218	0.316312	NA	NA
TCF19	2.2764e-08	2.83509e-05	5.58956	Brain_Cortex	1.98389e-08	4.84306e-05	5.6134	Skin_Sun_Exposed_Lower_leg	4.05917e-08	0.000124498	5.48826	NA	NA	NA	1	1	1	0	3	-6.38421	3.07253	5.77172	-3.16847	5.74565	-3.03287	NA	NA	1.7228e-10	0.0021225	7.84679e-09	0.00153243	9.15677e-09	0.00242243	NA	NA	1.62977e-07	0.162641	3.22686e-05	0.186471	9.48946e-06	0.235411	NA	NA
TCF19	2.2764e-08	2.83509e-05	5.58956	Brain_Cortex	1.98389e-08	4.84306e-05	5.6134	Small_Intestine_Terminal_Ileum	4.06338e-07	0.000518131	-5.06596	NA	NA	NA	1	1	1	0	3	-6.38421	3.07253	5.77172	-3.16847	-5.17921	2.88331	NA	NA	1.7228e-10	0.0021225	7.84679e-09	0.00153243	2.22833e-07	0.00393518	NA	NA	1.62977e-07	0.162641	3.22686e-05	0.186471	0.000192206	0.304102	NA	NA
TCF19	2.2764e-08	2.83509e-05	5.58956	Brain_Cortex	1.98389e-08	4.84306e-05	5.6134	Spleen	4.90179e-09	1.70146e-05	-5.85047	NA	NA	NA	1	1	1	0	3	-6.38421	3.07253	5.77172	-3.16847	-6.45026	3.04862	NA	NA	1.7228e-10	0.0021225	7.84679e-09	0.00153243	1.11658e-10	0.00229895	NA	NA	1.62977e-07	0.162641	3.22686e-05	0.186471	4.85527e-07	0.218923	NA	NA
TCF19	2.2764e-08	2.83509e-05	5.58956	Brain_Cortex	1.98389e-08	4.84306e-05	5.6134	Stomach	4.98021e-09	1.2853e-05	-5.84783	NA	NA	NA	1	1	1	0	3	-6.38421	3.07253	5.77172	-3.16847	-6.42139	3.06122	NA	NA	1.7228e-10	0.0021225	7.84679e-09	0.00153243	1.35032e-10	0.00220437	NA	NA	1.62977e-07	0.162641	3.22686e-05	0.186471	3.88811e-07	0.230287	NA	NA
TCF19	2.2764e-08	2.83509e-05	5.58956	Brain_Cortex	1.98389e-08	4.84306e-05	5.6134	Uterus	3.17906e-08	6.45349e-05	-5.53128	NA	NA	NA	1	1	1	0	3	-6.38421	3.07253	5.77172	-3.16847	-5.7647	3.07287	NA	NA	1.7228e-10	0.0021225	7.84679e-09	0.00153243	8.1801e-09	0.00212009	NA	NA	1.62977e-07	0.162641	3.22686e-05	0.186471	1.68265e-05	0.219333	NA	NA
TCF19	2.2764e-08	2.83509e-05	5.58956	Brain_Cortex	1.98389e-08	4.84306e-05	5.6134	Vagina	1.3602e-07	0.000276685	-5.27054	NA	NA	NA	1	1	1	0	3	-6.38421	3.07253	5.77172	-3.16847	-5.43641	2.95646	NA	NA	1.7228e-10	0.0021225	7.84679e-09	0.00153243	5.43659e-08	0.00311191	NA	NA	1.62977e-07	0.162641	3.22686e-05	0.186471	8.26104e-05	0.272987	NA	NA
TCF19	2.2764e-08	2.83509e-05	5.58956	Brain_Cortex	1.98389e-08	4.84306e-05	5.6134	smultixcan	3.38675e-08	7.40294e-05	-5.25267	NA	NA	NA	1	1	1	0	3	-6.38421	3.07253	5.77172	-3.16847	-5.4968	2.9009	NA	NA	1.7228e-10	0.0021225	7.84679e-09	0.00153243	9.72755e-10	0.00788265	NA	NA	1.62977e-07	0.162641	3.22686e-05	0.186471	1.5464e-06	0.361364	NA	NA
TCF19	2.2764e-08	2.83509e-05	5.58956	Brain_Frontal_Cortex_BA9	2.67948e-09	1.0709e-05	5.95012	Adipose_Subcutaneous	1.9993e-07	0.000310736	-5.1994	NA	NA	NA	1	1	1	0	3	-6.38421	3.07253	6.36349	-3.21068	-5.3172	2.94524	NA	NA	1.7228e-10	0.0021225	1.97218e-10	0.00132422	1.05379e-07	0.00322702	NA	NA	1.62977e-07	0.162641	8.2424e-07	0.175332	8.688e-05	0.267205	NA	NA
TCF19	2.2764e-08	2.83509e-05	5.58956	Brain_Frontal_Cortex_BA9	2.67948e-09	1.0709e-05	5.95012	Adipose_Visceral_Omentum	4.90179e-09	1.35216e-05	-5.85047	NA	NA	NA	1	1	1	0	3	-6.38421	3.07253	6.36349	-3.21068	-6.45026	3.04862	NA	NA	1.7228e-10	0.0021225	1.97218e-10	0.00132422	1.11658e-10	0.00229895	NA	NA	1.62977e-07	0.162641	8.2424e-07	0.175332	2.49562e-07	0.235891	NA	NA
TCF19	2.2764e-08	2.83509e-05	5.58956	Brain_Frontal_Cortex_BA9	2.67948e-09	1.0709e-05	5.95012	Artery_Aorta	2.40783e-08	6.40883e-05	-5.57981	NA	NA	NA	1	1	1	0	3	-6.38421	3.07253	6.36349	-3.21068	-6.07861	2.94575	NA	NA	1.7228e-10	0.0021225	1.97218e-10	0.00132422	1.2123e-09	0.00322171	NA	NA	1.62977e-07	0.162641	8.2424e-07	0.175332	2.18046e-06	0.274299	NA	NA
TCF19	2.2764e-08	2.83509e-05	5.58956	Brain_Frontal_Cortex_BA9	2.67948e-09	1.0709e-05	5.95012	Artery_Coronary	4.90179e-09	1.94674e-05	-5.85047	NA	NA	NA	1	1	1	0	3	-6.38421	3.07253	6.36349	-3.21068	-6.45026	3.04862	NA	NA	1.7228e-10	0.0021225	1.97218e-10	0.00132422	1.11658e-10	0.00229895	NA	NA	1.62977e-07	0.162641	8.2424e-07	0.175332	2.82035e-07	0.225937	NA	NA
TCF19	2.2764e-08	2.83509e-05	5.58956	Brain_Frontal_Cortex_BA9	2.67948e-09	1.0709e-05	5.95012	Artery_Tibial	4.90179e-09	1.44353e-05	-5.85047	NA	NA	NA	1	1	1	0	3	-6.38421	3.07253	6.36349	-3.21068	-6.45026	3.04862	NA	NA	1.7228e-10	0.0021225	1.97218e-10	0.00132422	1.11658e-10	0.00229895	NA	NA	1.62977e-07	0.162641	8.2424e-07	0.175332	5.23371e-07	0.225906	NA	NA
TCF19	2.2764e-08	2.83509e-05	5.58956	Brain_Frontal_Cortex_BA9	2.67948e-09	1.0709e-05	5.95012	Brain_Cerebellar_Hemisphere	4.90179e-09	2.55007e-05	-5.85047	NA	NA	NA	1	1	1	0	3	-6.38421	3.07253	6.36349	-3.21068	-6.45026	3.04862	NA	NA	1.7228e-10	0.0021225	1.97218e-10	0.00132422	1.11658e-10	0.00229895	NA	NA	1.62977e-07	0.162641	8.2424e-07	0.175332	4.8502e-07	0.216524	NA	NA
TCF19	2.2764e-08	2.83509e-05	5.58956	Brain_Frontal_Cortex_BA9	2.67948e-09	1.0709e-05	5.95012	Brain_Cerebellum	4.90179e-09	1.97217e-05	-5.85047	NA	NA	NA	1	1	1	0	3	-6.38421	3.07253	6.36349	-3.21068	-6.45026	3.04862	NA	NA	1.7228e-10	0.0021225	1.97218e-10	0.00132422	1.11658e-10	0.00229895	NA	NA	1.62977e-07	0.162641	8.2424e-07	0.175332	5.00508e-07	0.214225	NA	NA
TCF19	2.2764e-08	2.83509e-05	5.58956	Brain_Frontal_Cortex_BA9	2.67948e-09	1.0709e-05	5.95012	Brain_Spinal_cord_cervical_c-1	5.82089e-09	2.17197e-05	-5.82182	NA	NA	NA	1	1	1	0	3	-6.38421	3.07253	6.36349	-3.21068	-6.31643	3.08874	NA	NA	1.7228e-10	0.0021225	1.97218e-10	0.00132422	2.67667e-10	0.00201005	NA	NA	1.62977e-07	0.162641	8.2424e-07	0.175332	7.59873e-07	0.225116	NA	NA
TCF19	2.2764e-08	2.83509e-05	5.58956	Brain_Frontal_Cortex_BA9	2.67948e-09	1.0709e-05	5.95012	Breast_Mammary_Tissue	2.40783e-08	6.52632e-05	-5.57981	NA	NA	NA	1	1	1	0	3	-6.38421	3.07253	6.36349	-3.21068	-6.07861	2.94575	NA	NA	1.7228e-10	0.0021225	1.97218e-10	0.00132422	1.2123e-09	0.00322171	NA	NA	1.62977e-07	0.162641	8.2424e-07	0.175332	1.6032e-06	0.259496	NA	NA
TCF19	2.2764e-08	2.83509e-05	5.58956	Brain_Frontal_Cortex_BA9	2.67948e-09	1.0709e-05	5.95012	Cells_Cultured_fibroblasts	2.028e-08	4.97349e-05	-5.6096	NA	NA	NA	1	1	1	0	3	-6.38421	3.07253	6.36349	-3.21068	-5.92886	3.06924	NA	NA	1.7228e-10	0.0021225	1.97218e-10	0.00132422	3.0505e-09	0.00214605	NA	NA	1.62977e-07	0.162641	8.2424e-07	0.175332	6.4993e-06	0.211015	NA	NA
TCF19	2.2764e-08	2.83509e-05	5.58956	Brain_Frontal_Cortex_BA9	2.67948e-09	1.0709e-05	5.95012	Cells_EBV-transformed_lymphocytes	1.27154e-08	4.11216e-05	-5.68985	NA	NA	NA	1	1	1	0	3	-6.38421	3.07253	6.36349	-3.21068	-6.04889	3.09148	NA	NA	1.7228e-10	0.0021225	1.97218e-10	0.00132422	1.45846e-09	0.00199163	NA	NA	1.62977e-07	0.162641	8.2424e-07	0.175332	2.52889e-06	0.192626	NA	NA
TCF19	2.2764e-08	2.83509e-05	5.58956	Brain_Frontal_Cortex_BA9	2.67948e-09	1.0709e-05	5.95012	Colon_Sigmoid	2.13905e-08	4.99805e-05	-5.60036	NA	NA	NA	1	1	1	0	3	-6.38421	3.07253	6.36349	-3.21068	-5.95695	3.03924	NA	NA	1.7228e-10	0.0021225	1.97218e-10	0.00132422	2.5699e-09	0.00237178	NA	NA	1.62977e-07	0.162641	8.2424e-07	0.175332	5.65583e-06	0.22043	NA	NA
TCF19	2.2764e-08	2.83509e-05	5.58956	Brain_Frontal_Cortex_BA9	2.67948e-09	1.0709e-05	5.95012	Colon_Transverse	1.30308e-08	4.22993e-05	-5.68566	NA	NA	NA	1	1	1	0	3	-6.38421	3.07253	6.36349	-3.21068	-6.01307	3.10718	NA	NA	1.7228e-10	0.0021225	1.97218e-10	0.00132422	1.82046e-09	0.00188884	NA	NA	1.62977e-07	0.162641	8.2424e-07	0.175332	2.85344e-06	0.21744	NA	NA
TCF19	2.2764e-08	2.83509e-05	5.58956	Brain_Frontal_Cortex_BA9	2.67948e-09	1.0709e-05	5.95012	Esophagus_Gastroesophageal_Junction	7.82156e-08	0.000168325	5.3712	NA	NA	NA	1	1	1	0	3	-6.38421	3.07253	6.36349	-3.21068	5.595	-2.98558	NA	NA	1.7228e-10	0.0021225	1.97218e-10	0.00132422	2.20624e-08	0.00283041	NA	NA	1.62977e-07	0.162641	8.2424e-07	0.175332	4.81344e-05	0.230095	NA	NA
TCF19	2.2764e-08	2.83509e-05	5.58956	Brain_Frontal_Cortex_BA9	2.67948e-09	1.0709e-05	5.95012	Esophagus_Mucosa	4.99034e-08	0.000182509	-5.45165	NA	NA	NA	1	1	1	0	3	-6.38421	3.07253	6.36349	-3.21068	-5.69333	3.021	NA	NA	1.7228e-10	0.0021225	1.97218e-10	0.00132422	1.24585e-08	0.00251937	NA	NA	1.62977e-07	0.162641	8.2424e-07	0.175332	1.19184e-05	0.215511	NA	NA
TCF19	2.2764e-08	2.83509e-05	5.58956	Brain_Frontal_Cortex_BA9	2.67948e-09	1.0709e-05	5.95012	Esophagus_Muscularis	1.67355e-07	0.000314667	-5.23236	NA	NA	NA	1	1	1	0	3	-6.38421	3.07253	6.36349	-3.21068	-5.40017	2.93709	NA	NA	1.7228e-10	0.0021225	1.97218e-10	0.00132422	6.6578e-08	0.00331306	NA	NA	1.62977e-07	0.162641	8.2424e-07	0.175332	8.98608e-05	0.267088	NA	NA
TCF19	2.2764e-08	2.83509e-05	5.58956	Brain_Frontal_Cortex_BA9	2.67948e-09	1.0709e-05	5.95012	Kidney_Cortex	1.3216e-06	0.00188144	-4.83648	NA	NA	NA	1	1	1	0	3	-6.38421	3.07253	6.36349	-3.21068	-4.86344	2.79804	NA	NA	1.7228e-10	0.0021225	1.97218e-10	0.00132422	1.15365e-06	0.00514136	NA	NA	1.62977e-07	0.162641	8.2424e-07	0.175332	0.000832758	0.328644	NA	NA
TCF19	2.2764e-08	2.83509e-05	5.58956	Brain_Frontal_Cortex_BA9	2.67948e-09	1.0709e-05	5.95012	Lung	3.10615e-07	0.00061504	-5.11689	NA	NA	NA	1	1	1	0	3	-6.38421	3.07253	6.36349	-3.21068	-5.78634	2.51237	NA	NA	1.7228e-10	0.0021225	1.97218e-10	0.00132422	7.19362e-09	0.0119925	NA	NA	1.62977e-07	0.162641	8.2424e-07	0.175332	8.29123e-06	0.43741	NA	NA
TCF19	2.2764e-08	2.83509e-05	5.58956	Brain_Frontal_Cortex_BA9	2.67948e-09	1.0709e-05	5.95012	Minor_Salivary_Gland	4.90179e-09	1.43725e-05	-5.85047	NA	NA	NA	1	1	1	0	3	-6.38421	3.07253	6.36349	-3.21068	-6.45026	3.04862	NA	NA	1.7228e-10	0.0021225	1.97218e-10	0.00132422	1.11658e-10	0.00229895	NA	NA	1.62977e-07	0.162641	8.2424e-07	0.175332	2.76474e-07	0.224726	NA	NA
TCF19	2.2764e-08	2.83509e-05	5.58956	Brain_Frontal_Cortex_BA9	2.67948e-09	1.0709e-05	5.95012	Nerve_Tibial	7.6087e-07	0.000922047	-4.94515	NA	NA	NA	1	1	1	0	3	-6.38421	3.07253	6.36349	-3.21068	-4.98024	2.84262	NA	NA	1.7228e-10	0.0021225	1.97218e-10	0.00132422	6.35056e-07	0.00447443	NA	NA	1.62977e-07	0.162641	8.2424e-07	0.175332	0.000565536	0.32053	NA	NA
TCF19	2.2764e-08	2.83509e-05	5.58956	Brain_Frontal_Cortex_BA9	2.67948e-09	1.0709e-05	5.95012	Ovary	4.90179e-09	1.20131e-05	-5.85047	NA	NA	NA	1	1	1	0	3	-6.38421	3.07253	6.36349	-3.21068	-6.45026	3.04862	NA	NA	1.7228e-10	0.0021225	1.97218e-10	0.00132422	1.11658e-10	0.00229895	NA	NA	1.62977e-07	0.162641	8.2424e-07	0.175332	3.27674e-07	0.241825	NA	NA
TCF19	2.2764e-08	2.83509e-05	5.58956	Brain_Frontal_Cortex_BA9	2.67948e-09	1.0709e-05	5.95012	Prostate	2.12244e-07	0.000408919	-5.18828	NA	NA	NA	1	1	1	0	3	-6.38421	3.07253	6.36349	-3.21068	-5.37936	2.8977	NA	NA	1.7228e-10	0.0021225	1.97218e-10	0.00132422	7.47508e-08	0.00375906	NA	NA	1.62977e-07	0.162641	8.2424e-07	0.175332	7.14554e-05	0.277611	NA	NA
TCF19	2.2764e-08	2.83509e-05	5.58956	Brain_Frontal_Cortex_BA9	2.67948e-09	1.0709e-05	5.95012	Skin_Not_Sun_Exposed_Suprapubic	5.49694e-07	0.000735468	-5.0081	NA	NA	NA	1	1	1	0	3	-6.38421	3.07253	6.36349	-3.21068	-5.14137	2.82683	NA	NA	1.7228e-10	0.0021225	1.97218e-10	0.00132422	2.72747e-07	0.00470116	NA	NA	1.62977e-07	0.162641	8.2424e-07	0.175332	0.000220218	0.316312	NA	NA
TCF19	2.2764e-08	2.83509e-05	5.58956	Brain_Frontal_Cortex_BA9	2.67948e-09	1.0709e-05	5.95012	Skin_Sun_Exposed_Lower_leg	4.05917e-08	0.000124498	5.48826	NA	NA	NA	1	1	1	0	3	-6.38421	3.07253	6.36349	-3.21068	5.74565	-3.03287	NA	NA	1.7228e-10	0.0021225	1.97218e-10	0.00132422	9.15677e-09	0.00242243	NA	NA	1.62977e-07	0.162641	8.2424e-07	0.175332	9.48946e-06	0.235411	NA	NA
TCF19	2.2764e-08	2.83509e-05	5.58956	Brain_Frontal_Cortex_BA9	2.67948e-09	1.0709e-05	5.95012	Small_Intestine_Terminal_Ileum	4.06338e-07	0.000518131	-5.06596	NA	NA	NA	1	1	1	0	3	-6.38421	3.07253	6.36349	-3.21068	-5.17921	2.88331	NA	NA	1.7228e-10	0.0021225	1.97218e-10	0.00132422	2.22833e-07	0.00393518	NA	NA	1.62977e-07	0.162641	8.2424e-07	0.175332	0.000192206	0.304102	NA	NA
TCF19	2.2764e-08	2.83509e-05	5.58956	Brain_Frontal_Cortex_BA9	2.67948e-09	1.0709e-05	5.95012	Spleen	4.90179e-09	1.70146e-05	-5.85047	NA	NA	NA	1	1	1	0	3	-6.38421	3.07253	6.36349	-3.21068	-6.45026	3.04862	NA	NA	1.7228e-10	0.0021225	1.97218e-10	0.00132422	1.11658e-10	0.00229895	NA	NA	1.62977e-07	0.162641	8.2424e-07	0.175332	4.85527e-07	0.218923	NA	NA
TCF19	2.2764e-08	2.83509e-05	5.58956	Brain_Frontal_Cortex_BA9	2.67948e-09	1.0709e-05	5.95012	Stomach	4.98021e-09	1.2853e-05	-5.84783	NA	NA	NA	1	1	1	0	3	-6.38421	3.07253	6.36349	-3.21068	-6.42139	3.06122	NA	NA	1.7228e-10	0.0021225	1.97218e-10	0.00132422	1.35032e-10	0.00220437	NA	NA	1.62977e-07	0.162641	8.2424e-07	0.175332	3.88811e-07	0.230287	NA	NA
TCF19	2.2764e-08	2.83509e-05	5.58956	Brain_Frontal_Cortex_BA9	2.67948e-09	1.0709e-05	5.95012	Uterus	3.17906e-08	6.45349e-05	-5.53128	NA	NA	NA	1	1	1	0	3	-6.38421	3.07253	6.36349	-3.21068	-5.7647	3.07287	NA	NA	1.7228e-10	0.0021225	1.97218e-10	0.00132422	8.1801e-09	0.00212009	NA	NA	1.62977e-07	0.162641	8.2424e-07	0.175332	1.68265e-05	0.219333	NA	NA
TCF19	2.2764e-08	2.83509e-05	5.58956	Brain_Frontal_Cortex_BA9	2.67948e-09	1.0709e-05	5.95012	Vagina	1.3602e-07	0.000276685	-5.27054	NA	NA	NA	1	1	1	0	3	-6.38421	3.07253	6.36349	-3.21068	-5.43641	2.95646	NA	NA	1.7228e-10	0.0021225	1.97218e-10	0.00132422	5.43659e-08	0.00311191	NA	NA	1.62977e-07	0.162641	8.2424e-07	0.175332	8.26104e-05	0.272987	NA	NA
TCF19	2.2764e-08	2.83509e-05	5.58956	Brain_Frontal_Cortex_BA9	2.67948e-09	1.0709e-05	5.95012	smultixcan	3.38675e-08	7.40294e-05	-5.25267	NA	NA	NA	1	1	1	0	3	-6.38421	3.07253	6.36349	-3.21068	-5.4968	2.9009	NA	NA	1.7228e-10	0.0021225	1.97218e-10	0.00132422	9.72755e-10	0.00788265	NA	NA	1.62977e-07	0.162641	8.2424e-07	0.175332	1.5464e-06	0.361364	NA	NA
TCF19	2.2764e-08	2.83509e-05	5.58956	Brain_Hippocampus	1.15305e-08	6.6041e-05	5.70653	Adipose_Subcutaneous	1.9993e-07	0.000310736	-5.1994	NA	NA	NA	1	1	1	0	3	-6.38421	3.07253	6.29823	-2.98856	-5.3172	2.94524	NA	NA	1.7228e-10	0.0021225	3.01071e-10	0.00280293	1.05379e-07	0.00322702	NA	NA	1.62977e-07	0.162641	1.16354e-06	0.275243	8.688e-05	0.267205	NA	NA
TCF19	2.2764e-08	2.83509e-05	5.58956	Brain_Hippocampus	1.15305e-08	6.6041e-05	5.70653	Adipose_Visceral_Omentum	4.90179e-09	1.35216e-05	-5.85047	NA	NA	NA	1	1	1	0	3	-6.38421	3.07253	6.29823	-2.98856	-6.45026	3.04862	NA	NA	1.7228e-10	0.0021225	3.01071e-10	0.00280293	1.11658e-10	0.00229895	NA	NA	1.62977e-07	0.162641	1.16354e-06	0.275243	2.49562e-07	0.235891	NA	NA
TCF19	2.2764e-08	2.83509e-05	5.58956	Brain_Hippocampus	1.15305e-08	6.6041e-05	5.70653	Artery_Aorta	2.40783e-08	6.40883e-05	-5.57981	NA	NA	NA	1	1	1	0	3	-6.38421	3.07253	6.29823	-2.98856	-6.07861	2.94575	NA	NA	1.7228e-10	0.0021225	3.01071e-10	0.00280293	1.2123e-09	0.00322171	NA	NA	1.62977e-07	0.162641	1.16354e-06	0.275243	2.18046e-06	0.274299	NA	NA
TCF19	2.2764e-08	2.83509e-05	5.58956	Brain_Hippocampus	1.15305e-08	6.6041e-05	5.70653	Artery_Coronary	4.90179e-09	1.94674e-05	-5.85047	NA	NA	NA	1	1	1	0	3	-6.38421	3.07253	6.29823	-2.98856	-6.45026	3.04862	NA	NA	1.7228e-10	0.0021225	3.01071e-10	0.00280293	1.11658e-10	0.00229895	NA	NA	1.62977e-07	0.162641	1.16354e-06	0.275243	2.82035e-07	0.225937	NA	NA
TCF19	2.2764e-08	2.83509e-05	5.58956	Brain_Hippocampus	1.15305e-08	6.6041e-05	5.70653	Artery_Tibial	4.90179e-09	1.44353e-05	-5.85047	NA	NA	NA	1	1	1	0	3	-6.38421	3.07253	6.29823	-2.98856	-6.45026	3.04862	NA	NA	1.7228e-10	0.0021225	3.01071e-10	0.00280293	1.11658e-10	0.00229895	NA	NA	1.62977e-07	0.162641	1.16354e-06	0.275243	5.23371e-07	0.225906	NA	NA
TCF19	2.2764e-08	2.83509e-05	5.58956	Brain_Hippocampus	1.15305e-08	6.6041e-05	5.70653	Brain_Cerebellar_Hemisphere	4.90179e-09	2.55007e-05	-5.85047	NA	NA	NA	1	1	1	0	3	-6.38421	3.07253	6.29823	-2.98856	-6.45026	3.04862	NA	NA	1.7228e-10	0.0021225	3.01071e-10	0.00280293	1.11658e-10	0.00229895	NA	NA	1.62977e-07	0.162641	1.16354e-06	0.275243	4.8502e-07	0.216524	NA	NA
TCF19	2.2764e-08	2.83509e-05	5.58956	Brain_Hippocampus	1.15305e-08	6.6041e-05	5.70653	Brain_Cerebellum	4.90179e-09	1.97217e-05	-5.85047	NA	NA	NA	1	1	1	0	3	-6.38421	3.07253	6.29823	-2.98856	-6.45026	3.04862	NA	NA	1.7228e-10	0.0021225	3.01071e-10	0.00280293	1.11658e-10	0.00229895	NA	NA	1.62977e-07	0.162641	1.16354e-06	0.275243	5.00508e-07	0.214225	NA	NA
TCF19	2.2764e-08	2.83509e-05	5.58956	Brain_Hippocampus	1.15305e-08	6.6041e-05	5.70653	Brain_Spinal_cord_cervical_c-1	5.82089e-09	2.17197e-05	-5.82182	NA	NA	NA	1	1	1	0	3	-6.38421	3.07253	6.29823	-2.98856	-6.31643	3.08874	NA	NA	1.7228e-10	0.0021225	3.01071e-10	0.00280293	2.67667e-10	0.00201005	NA	NA	1.62977e-07	0.162641	1.16354e-06	0.275243	7.59873e-07	0.225116	NA	NA
TCF19	2.2764e-08	2.83509e-05	5.58956	Brain_Hippocampus	1.15305e-08	6.6041e-05	5.70653	Breast_Mammary_Tissue	2.40783e-08	6.52632e-05	-5.57981	NA	NA	NA	1	1	1	0	3	-6.38421	3.07253	6.29823	-2.98856	-6.07861	2.94575	NA	NA	1.7228e-10	0.0021225	3.01071e-10	0.00280293	1.2123e-09	0.00322171	NA	NA	1.62977e-07	0.162641	1.16354e-06	0.275243	1.6032e-06	0.259496	NA	NA
TCF19	2.2764e-08	2.83509e-05	5.58956	Brain_Hippocampus	1.15305e-08	6.6041e-05	5.70653	Cells_Cultured_fibroblasts	2.028e-08	4.97349e-05	-5.6096	NA	NA	NA	1	1	1	0	3	-6.38421	3.07253	6.29823	-2.98856	-5.92886	3.06924	NA	NA	1.7228e-10	0.0021225	3.01071e-10	0.00280293	3.0505e-09	0.00214605	NA	NA	1.62977e-07	0.162641	1.16354e-06	0.275243	6.4993e-06	0.211015	NA	NA
TCF19	2.2764e-08	2.83509e-05	5.58956	Brain_Hippocampus	1.15305e-08	6.6041e-05	5.70653	Cells_EBV-transformed_lymphocytes	1.27154e-08	4.11216e-05	-5.68985	NA	NA	NA	1	1	1	0	3	-6.38421	3.07253	6.29823	-2.98856	-6.04889	3.09148	NA	NA	1.7228e-10	0.0021225	3.01071e-10	0.00280293	1.45846e-09	0.00199163	NA	NA	1.62977e-07	0.162641	1.16354e-06	0.275243	2.52889e-06	0.192626	NA	NA
TCF19	2.2764e-08	2.83509e-05	5.58956	Brain_Hippocampus	1.15305e-08	6.6041e-05	5.70653	Colon_Sigmoid	2.13905e-08	4.99805e-05	-5.60036	NA	NA	NA	1	1	1	0	3	-6.38421	3.07253	6.29823	-2.98856	-5.95695	3.03924	NA	NA	1.7228e-10	0.0021225	3.01071e-10	0.00280293	2.5699e-09	0.00237178	NA	NA	1.62977e-07	0.162641	1.16354e-06	0.275243	5.65583e-06	0.22043	NA	NA
TCF19	2.2764e-08	2.83509e-05	5.58956	Brain_Hippocampus	1.15305e-08	6.6041e-05	5.70653	Colon_Transverse	1.30308e-08	4.22993e-05	-5.68566	NA	NA	NA	1	1	1	0	3	-6.38421	3.07253	6.29823	-2.98856	-6.01307	3.10718	NA	NA	1.7228e-10	0.0021225	3.01071e-10	0.00280293	1.82046e-09	0.00188884	NA	NA	1.62977e-07	0.162641	1.16354e-06	0.275243	2.85344e-06	0.21744	NA	NA
TCF19	2.2764e-08	2.83509e-05	5.58956	Brain_Hippocampus	1.15305e-08	6.6041e-05	5.70653	Esophagus_Gastroesophageal_Junction	7.82156e-08	0.000168325	5.3712	NA	NA	NA	1	1	1	0	3	-6.38421	3.07253	6.29823	-2.98856	5.595	-2.98558	NA	NA	1.7228e-10	0.0021225	3.01071e-10	0.00280293	2.20624e-08	0.00283041	NA	NA	1.62977e-07	0.162641	1.16354e-06	0.275243	4.81344e-05	0.230095	NA	NA
TCF19	2.2764e-08	2.83509e-05	5.58956	Brain_Hippocampus	1.15305e-08	6.6041e-05	5.70653	Esophagus_Mucosa	4.99034e-08	0.000182509	-5.45165	NA	NA	NA	1	1	1	0	3	-6.38421	3.07253	6.29823	-2.98856	-5.69333	3.021	NA	NA	1.7228e-10	0.0021225	3.01071e-10	0.00280293	1.24585e-08	0.00251937	NA	NA	1.62977e-07	0.162641	1.16354e-06	0.275243	1.19184e-05	0.215511	NA	NA
TCF19	2.2764e-08	2.83509e-05	5.58956	Brain_Hippocampus	1.15305e-08	6.6041e-05	5.70653	Esophagus_Muscularis	1.67355e-07	0.000314667	-5.23236	NA	NA	NA	1	1	1	0	3	-6.38421	3.07253	6.29823	-2.98856	-5.40017	2.93709	NA	NA	1.7228e-10	0.0021225	3.01071e-10	0.00280293	6.6578e-08	0.00331306	NA	NA	1.62977e-07	0.162641	1.16354e-06	0.275243	8.98608e-05	0.267088	NA	NA
TCF19	2.2764e-08	2.83509e-05	5.58956	Brain_Hippocampus	1.15305e-08	6.6041e-05	5.70653	Kidney_Cortex	1.3216e-06	0.00188144	-4.83648	NA	NA	NA	1	1	1	0	3	-6.38421	3.07253	6.29823	-2.98856	-4.86344	2.79804	NA	NA	1.7228e-10	0.0021225	3.01071e-10	0.00280293	1.15365e-06	0.00514136	NA	NA	1.62977e-07	0.162641	1.16354e-06	0.275243	0.000832758	0.328644	NA	NA
TCF19	2.2764e-08	2.83509e-05	5.58956	Brain_Hippocampus	1.15305e-08	6.6041e-05	5.70653	Lung	3.10615e-07	0.00061504	-5.11689	NA	NA	NA	1	1	1	0	3	-6.38421	3.07253	6.29823	-2.98856	-5.78634	2.51237	NA	NA	1.7228e-10	0.0021225	3.01071e-10	0.00280293	7.19362e-09	0.0119925	NA	NA	1.62977e-07	0.162641	1.16354e-06	0.275243	8.29123e-06	0.43741	NA	NA
TCF19	2.2764e-08	2.83509e-05	5.58956	Brain_Hippocampus	1.15305e-08	6.6041e-05	5.70653	Minor_Salivary_Gland	4.90179e-09	1.43725e-05	-5.85047	NA	NA	NA	1	1	1	0	3	-6.38421	3.07253	6.29823	-2.98856	-6.45026	3.04862	NA	NA	1.7228e-10	0.0021225	3.01071e-10	0.00280293	1.11658e-10	0.00229895	NA	NA	1.62977e-07	0.162641	1.16354e-06	0.275243	2.76474e-07	0.224726	NA	NA
TCF19	2.2764e-08	2.83509e-05	5.58956	Brain_Hippocampus	1.15305e-08	6.6041e-05	5.70653	Nerve_Tibial	7.6087e-07	0.000922047	-4.94515	NA	NA	NA	1	1	1	0	3	-6.38421	3.07253	6.29823	-2.98856	-4.98024	2.84262	NA	NA	1.7228e-10	0.0021225	3.01071e-10	0.00280293	6.35056e-07	0.00447443	NA	NA	1.62977e-07	0.162641	1.16354e-06	0.275243	0.000565536	0.32053	NA	NA
TCF19	2.2764e-08	2.83509e-05	5.58956	Brain_Hippocampus	1.15305e-08	6.6041e-05	5.70653	Ovary	4.90179e-09	1.20131e-05	-5.85047	NA	NA	NA	1	1	1	0	3	-6.38421	3.07253	6.29823	-2.98856	-6.45026	3.04862	NA	NA	1.7228e-10	0.0021225	3.01071e-10	0.00280293	1.11658e-10	0.00229895	NA	NA	1.62977e-07	0.162641	1.16354e-06	0.275243	3.27674e-07	0.241825	NA	NA
TCF19	2.2764e-08	2.83509e-05	5.58956	Brain_Hippocampus	1.15305e-08	6.6041e-05	5.70653	Prostate	2.12244e-07	0.000408919	-5.18828	NA	NA	NA	1	1	1	0	3	-6.38421	3.07253	6.29823	-2.98856	-5.37936	2.8977	NA	NA	1.7228e-10	0.0021225	3.01071e-10	0.00280293	7.47508e-08	0.00375906	NA	NA	1.62977e-07	0.162641	1.16354e-06	0.275243	7.14554e-05	0.277611	NA	NA
TCF19	2.2764e-08	2.83509e-05	5.58956	Brain_Hippocampus	1.15305e-08	6.6041e-05	5.70653	Skin_Not_Sun_Exposed_Suprapubic	5.49694e-07	0.000735468	-5.0081	NA	NA	NA	1	1	1	0	3	-6.38421	3.07253	6.29823	-2.98856	-5.14137	2.82683	NA	NA	1.7228e-10	0.0021225	3.01071e-10	0.00280293	2.72747e-07	0.00470116	NA	NA	1.62977e-07	0.162641	1.16354e-06	0.275243	0.000220218	0.316312	NA	NA
TCF19	2.2764e-08	2.83509e-05	5.58956	Brain_Hippocampus	1.15305e-08	6.6041e-05	5.70653	Skin_Sun_Exposed_Lower_leg	4.05917e-08	0.000124498	5.48826	NA	NA	NA	1	1	1	0	3	-6.38421	3.07253	6.29823	-2.98856	5.74565	-3.03287	NA	NA	1.7228e-10	0.0021225	3.01071e-10	0.00280293	9.15677e-09	0.00242243	NA	NA	1.62977e-07	0.162641	1.16354e-06	0.275243	9.48946e-06	0.235411	NA	NA
TCF19	2.2764e-08	2.83509e-05	5.58956	Brain_Hippocampus	1.15305e-08	6.6041e-05	5.70653	Small_Intestine_Terminal_Ileum	4.06338e-07	0.000518131	-5.06596	NA	NA	NA	1	1	1	0	3	-6.38421	3.07253	6.29823	-2.98856	-5.17921	2.88331	NA	NA	1.7228e-10	0.0021225	3.01071e-10	0.00280293	2.22833e-07	0.00393518	NA	NA	1.62977e-07	0.162641	1.16354e-06	0.275243	0.000192206	0.304102	NA	NA
TCF19	2.2764e-08	2.83509e-05	5.58956	Brain_Hippocampus	1.15305e-08	6.6041e-05	5.70653	Spleen	4.90179e-09	1.70146e-05	-5.85047	NA	NA	NA	1	1	1	0	3	-6.38421	3.07253	6.29823	-2.98856	-6.45026	3.04862	NA	NA	1.7228e-10	0.0021225	3.01071e-10	0.00280293	1.11658e-10	0.00229895	NA	NA	1.62977e-07	0.162641	1.16354e-06	0.275243	4.85527e-07	0.218923	NA	NA
TCF19	2.2764e-08	2.83509e-05	5.58956	Brain_Hippocampus	1.15305e-08	6.6041e-05	5.70653	Stomach	4.98021e-09	1.2853e-05	-5.84783	NA	NA	NA	1	1	1	0	3	-6.38421	3.07253	6.29823	-2.98856	-6.42139	3.06122	NA	NA	1.7228e-10	0.0021225	3.01071e-10	0.00280293	1.35032e-10	0.00220437	NA	NA	1.62977e-07	0.162641	1.16354e-06	0.275243	3.88811e-07	0.230287	NA	NA
TCF19	2.2764e-08	2.83509e-05	5.58956	Brain_Hippocampus	1.15305e-08	6.6041e-05	5.70653	Uterus	3.17906e-08	6.45349e-05	-5.53128	NA	NA	NA	1	1	1	0	3	-6.38421	3.07253	6.29823	-2.98856	-5.7647	3.07287	NA	NA	1.7228e-10	0.0021225	3.01071e-10	0.00280293	8.1801e-09	0.00212009	NA	NA	1.62977e-07	0.162641	1.16354e-06	0.275243	1.68265e-05	0.219333	NA	NA
TCF19	2.2764e-08	2.83509e-05	5.58956	Brain_Hippocampus	1.15305e-08	6.6041e-05	5.70653	Vagina	1.3602e-07	0.000276685	-5.27054	NA	NA	NA	1	1	1	0	3	-6.38421	3.07253	6.29823	-2.98856	-5.43641	2.95646	NA	NA	1.7228e-10	0.0021225	3.01071e-10	0.00280293	5.43659e-08	0.00311191	NA	NA	1.62977e-07	0.162641	1.16354e-06	0.275243	8.26104e-05	0.272987	NA	NA
TCF19	2.2764e-08	2.83509e-05	5.58956	Brain_Hippocampus	1.15305e-08	6.6041e-05	5.70653	smultixcan	3.38675e-08	7.40294e-05	-5.25267	NA	NA	NA	1	1	1	0	3	-6.38421	3.07253	6.29823	-2.98856	-5.4968	2.9009	NA	NA	1.7228e-10	0.0021225	3.01071e-10	0.00280293	9.72755e-10	0.00788265	NA	NA	1.62977e-07	0.162641	1.16354e-06	0.275243	1.5464e-06	0.361364	NA	NA
TCF19	2.2764e-08	2.83509e-05	5.58956	Brain_Hypothalamus	1.02702e-08	3.97048e-05	5.7262	Adipose_Subcutaneous	1.9993e-07	0.000310736	-5.1994	NA	NA	NA	1	1	1	0	3	-6.38421	3.07253	6.27959	-2.99001	-5.3172	2.94524	NA	NA	1.7228e-10	0.0021225	3.3946e-10	0.00278965	1.05379e-07	0.00322702	NA	NA	1.62977e-07	0.162641	1.32729e-06	0.236497	8.688e-05	0.267205	NA	NA
TCF19	2.2764e-08	2.83509e-05	5.58956	Brain_Hypothalamus	1.02702e-08	3.97048e-05	5.7262	Adipose_Visceral_Omentum	4.90179e-09	1.35216e-05	-5.85047	NA	NA	NA	1	1	1	0	3	-6.38421	3.07253	6.27959	-2.99001	-6.45026	3.04862	NA	NA	1.7228e-10	0.0021225	3.3946e-10	0.00278965	1.11658e-10	0.00229895	NA	NA	1.62977e-07	0.162641	1.32729e-06	0.236497	2.49562e-07	0.235891	NA	NA
TCF19	2.2764e-08	2.83509e-05	5.58956	Brain_Hypothalamus	1.02702e-08	3.97048e-05	5.7262	Artery_Aorta	2.40783e-08	6.40883e-05	-5.57981	NA	NA	NA	1	1	1	0	3	-6.38421	3.07253	6.27959	-2.99001	-6.07861	2.94575	NA	NA	1.7228e-10	0.0021225	3.3946e-10	0.00278965	1.2123e-09	0.00322171	NA	NA	1.62977e-07	0.162641	1.32729e-06	0.236497	2.18046e-06	0.274299	NA	NA
TCF19	2.2764e-08	2.83509e-05	5.58956	Brain_Hypothalamus	1.02702e-08	3.97048e-05	5.7262	Artery_Coronary	4.90179e-09	1.94674e-05	-5.85047	NA	NA	NA	1	1	1	0	3	-6.38421	3.07253	6.27959	-2.99001	-6.45026	3.04862	NA	NA	1.7228e-10	0.0021225	3.3946e-10	0.00278965	1.11658e-10	0.00229895	NA	NA	1.62977e-07	0.162641	1.32729e-06	0.236497	2.82035e-07	0.225937	NA	NA
TCF19	2.2764e-08	2.83509e-05	5.58956	Brain_Hypothalamus	1.02702e-08	3.97048e-05	5.7262	Artery_Tibial	4.90179e-09	1.44353e-05	-5.85047	NA	NA	NA	1	1	1	0	3	-6.38421	3.07253	6.27959	-2.99001	-6.45026	3.04862	NA	NA	1.7228e-10	0.0021225	3.3946e-10	0.00278965	1.11658e-10	0.00229895	NA	NA	1.62977e-07	0.162641	1.32729e-06	0.236497	5.23371e-07	0.225906	NA	NA
TCF19	2.2764e-08	2.83509e-05	5.58956	Brain_Hypothalamus	1.02702e-08	3.97048e-05	5.7262	Brain_Cerebellar_Hemisphere	4.90179e-09	2.55007e-05	-5.85047	NA	NA	NA	1	1	1	0	3	-6.38421	3.07253	6.27959	-2.99001	-6.45026	3.04862	NA	NA	1.7228e-10	0.0021225	3.3946e-10	0.00278965	1.11658e-10	0.00229895	NA	NA	1.62977e-07	0.162641	1.32729e-06	0.236497	4.8502e-07	0.216524	NA	NA
TCF19	2.2764e-08	2.83509e-05	5.58956	Brain_Hypothalamus	1.02702e-08	3.97048e-05	5.7262	Brain_Cerebellum	4.90179e-09	1.97217e-05	-5.85047	NA	NA	NA	1	1	1	0	3	-6.38421	3.07253	6.27959	-2.99001	-6.45026	3.04862	NA	NA	1.7228e-10	0.0021225	3.3946e-10	0.00278965	1.11658e-10	0.00229895	NA	NA	1.62977e-07	0.162641	1.32729e-06	0.236497	5.00508e-07	0.214225	NA	NA
TCF19	2.2764e-08	2.83509e-05	5.58956	Brain_Hypothalamus	1.02702e-08	3.97048e-05	5.7262	Brain_Spinal_cord_cervical_c-1	5.82089e-09	2.17197e-05	-5.82182	NA	NA	NA	1	1	1	0	3	-6.38421	3.07253	6.27959	-2.99001	-6.31643	3.08874	NA	NA	1.7228e-10	0.0021225	3.3946e-10	0.00278965	2.67667e-10	0.00201005	NA	NA	1.62977e-07	0.162641	1.32729e-06	0.236497	7.59873e-07	0.225116	NA	NA
TCF19	2.2764e-08	2.83509e-05	5.58956	Brain_Hypothalamus	1.02702e-08	3.97048e-05	5.7262	Breast_Mammary_Tissue	2.40783e-08	6.52632e-05	-5.57981	NA	NA	NA	1	1	1	0	3	-6.38421	3.07253	6.27959	-2.99001	-6.07861	2.94575	NA	NA	1.7228e-10	0.0021225	3.3946e-10	0.00278965	1.2123e-09	0.00322171	NA	NA	1.62977e-07	0.162641	1.32729e-06	0.236497	1.6032e-06	0.259496	NA	NA
TCF19	2.2764e-08	2.83509e-05	5.58956	Brain_Hypothalamus	1.02702e-08	3.97048e-05	5.7262	Cells_Cultured_fibroblasts	2.028e-08	4.97349e-05	-5.6096	NA	NA	NA	1	1	1	0	3	-6.38421	3.07253	6.27959	-2.99001	-5.92886	3.06924	NA	NA	1.7228e-10	0.0021225	3.3946e-10	0.00278965	3.0505e-09	0.00214605	NA	NA	1.62977e-07	0.162641	1.32729e-06	0.236497	6.4993e-06	0.211015	NA	NA
TCF19	2.2764e-08	2.83509e-05	5.58956	Brain_Hypothalamus	1.02702e-08	3.97048e-05	5.7262	Cells_EBV-transformed_lymphocytes	1.27154e-08	4.11216e-05	-5.68985	NA	NA	NA	1	1	1	0	3	-6.38421	3.07253	6.27959	-2.99001	-6.04889	3.09148	NA	NA	1.7228e-10	0.0021225	3.3946e-10	0.00278965	1.45846e-09	0.00199163	NA	NA	1.62977e-07	0.162641	1.32729e-06	0.236497	2.52889e-06	0.192626	NA	NA
TCF19	2.2764e-08	2.83509e-05	5.58956	Brain_Hypothalamus	1.02702e-08	3.97048e-05	5.7262	Colon_Sigmoid	2.13905e-08	4.99805e-05	-5.60036	NA	NA	NA	1	1	1	0	3	-6.38421	3.07253	6.27959	-2.99001	-5.95695	3.03924	NA	NA	1.7228e-10	0.0021225	3.3946e-10	0.00278965	2.5699e-09	0.00237178	NA	NA	1.62977e-07	0.162641	1.32729e-06	0.236497	5.65583e-06	0.22043	NA	NA
TCF19	2.2764e-08	2.83509e-05	5.58956	Brain_Hypothalamus	1.02702e-08	3.97048e-05	5.7262	Colon_Transverse	1.30308e-08	4.22993e-05	-5.68566	NA	NA	NA	1	1	1	0	3	-6.38421	3.07253	6.27959	-2.99001	-6.01307	3.10718	NA	NA	1.7228e-10	0.0021225	3.3946e-10	0.00278965	1.82046e-09	0.00188884	NA	NA	1.62977e-07	0.162641	1.32729e-06	0.236497	2.85344e-06	0.21744	NA	NA
TCF19	2.2764e-08	2.83509e-05	5.58956	Brain_Hypothalamus	1.02702e-08	3.97048e-05	5.7262	Esophagus_Gastroesophageal_Junction	7.82156e-08	0.000168325	5.3712	NA	NA	NA	1	1	1	0	3	-6.38421	3.07253	6.27959	-2.99001	5.595	-2.98558	NA	NA	1.7228e-10	0.0021225	3.3946e-10	0.00278965	2.20624e-08	0.00283041	NA	NA	1.62977e-07	0.162641	1.32729e-06	0.236497	4.81344e-05	0.230095	NA	NA
TCF19	2.2764e-08	2.83509e-05	5.58956	Brain_Hypothalamus	1.02702e-08	3.97048e-05	5.7262	Esophagus_Mucosa	4.99034e-08	0.000182509	-5.45165	NA	NA	NA	1	1	1	0	3	-6.38421	3.07253	6.27959	-2.99001	-5.69333	3.021	NA	NA	1.7228e-10	0.0021225	3.3946e-10	0.00278965	1.24585e-08	0.00251937	NA	NA	1.62977e-07	0.162641	1.32729e-06	0.236497	1.19184e-05	0.215511	NA	NA
TCF19	2.2764e-08	2.83509e-05	5.58956	Brain_Hypothalamus	1.02702e-08	3.97048e-05	5.7262	Esophagus_Muscularis	1.67355e-07	0.000314667	-5.23236	NA	NA	NA	1	1	1	0	3	-6.38421	3.07253	6.27959	-2.99001	-5.40017	2.93709	NA	NA	1.7228e-10	0.0021225	3.3946e-10	0.00278965	6.6578e-08	0.00331306	NA	NA	1.62977e-07	0.162641	1.32729e-06	0.236497	8.98608e-05	0.267088	NA	NA
TCF19	2.2764e-08	2.83509e-05	5.58956	Brain_Hypothalamus	1.02702e-08	3.97048e-05	5.7262	Kidney_Cortex	1.3216e-06	0.00188144	-4.83648	NA	NA	NA	1	1	1	0	3	-6.38421	3.07253	6.27959	-2.99001	-4.86344	2.79804	NA	NA	1.7228e-10	0.0021225	3.3946e-10	0.00278965	1.15365e-06	0.00514136	NA	NA	1.62977e-07	0.162641	1.32729e-06	0.236497	0.000832758	0.328644	NA	NA
TCF19	2.2764e-08	2.83509e-05	5.58956	Brain_Hypothalamus	1.02702e-08	3.97048e-05	5.7262	Lung	3.10615e-07	0.00061504	-5.11689	NA	NA	NA	1	1	1	0	3	-6.38421	3.07253	6.27959	-2.99001	-5.78634	2.51237	NA	NA	1.7228e-10	0.0021225	3.3946e-10	0.00278965	7.19362e-09	0.0119925	NA	NA	1.62977e-07	0.162641	1.32729e-06	0.236497	8.29123e-06	0.43741	NA	NA
TCF19	2.2764e-08	2.83509e-05	5.58956	Brain_Hypothalamus	1.02702e-08	3.97048e-05	5.7262	Minor_Salivary_Gland	4.90179e-09	1.43725e-05	-5.85047	NA	NA	NA	1	1	1	0	3	-6.38421	3.07253	6.27959	-2.99001	-6.45026	3.04862	NA	NA	1.7228e-10	0.0021225	3.3946e-10	0.00278965	1.11658e-10	0.00229895	NA	NA	1.62977e-07	0.162641	1.32729e-06	0.236497	2.76474e-07	0.224726	NA	NA
TCF19	2.2764e-08	2.83509e-05	5.58956	Brain_Hypothalamus	1.02702e-08	3.97048e-05	5.7262	Nerve_Tibial	7.6087e-07	0.000922047	-4.94515	NA	NA	NA	1	1	1	0	3	-6.38421	3.07253	6.27959	-2.99001	-4.98024	2.84262	NA	NA	1.7228e-10	0.0021225	3.3946e-10	0.00278965	6.35056e-07	0.00447443	NA	NA	1.62977e-07	0.162641	1.32729e-06	0.236497	0.000565536	0.32053	NA	NA
TCF19	2.2764e-08	2.83509e-05	5.58956	Brain_Hypothalamus	1.02702e-08	3.97048e-05	5.7262	Ovary	4.90179e-09	1.20131e-05	-5.85047	NA	NA	NA	1	1	1	0	3	-6.38421	3.07253	6.27959	-2.99001	-6.45026	3.04862	NA	NA	1.7228e-10	0.0021225	3.3946e-10	0.00278965	1.11658e-10	0.00229895	NA	NA	1.62977e-07	0.162641	1.32729e-06	0.236497	3.27674e-07	0.241825	NA	NA
TCF19	2.2764e-08	2.83509e-05	5.58956	Brain_Hypothalamus	1.02702e-08	3.97048e-05	5.7262	Prostate	2.12244e-07	0.000408919	-5.18828	NA	NA	NA	1	1	1	0	3	-6.38421	3.07253	6.27959	-2.99001	-5.37936	2.8977	NA	NA	1.7228e-10	0.0021225	3.3946e-10	0.00278965	7.47508e-08	0.00375906	NA	NA	1.62977e-07	0.162641	1.32729e-06	0.236497	7.14554e-05	0.277611	NA	NA
TCF19	2.2764e-08	2.83509e-05	5.58956	Brain_Hypothalamus	1.02702e-08	3.97048e-05	5.7262	Skin_Not_Sun_Exposed_Suprapubic	5.49694e-07	0.000735468	-5.0081	NA	NA	NA	1	1	1	0	3	-6.38421	3.07253	6.27959	-2.99001	-5.14137	2.82683	NA	NA	1.7228e-10	0.0021225	3.3946e-10	0.00278965	2.72747e-07	0.00470116	NA	NA	1.62977e-07	0.162641	1.32729e-06	0.236497	0.000220218	0.316312	NA	NA
TCF19	2.2764e-08	2.83509e-05	5.58956	Brain_Hypothalamus	1.02702e-08	3.97048e-05	5.7262	Skin_Sun_Exposed_Lower_leg	4.05917e-08	0.000124498	5.48826	NA	NA	NA	1	1	1	0	3	-6.38421	3.07253	6.27959	-2.99001	5.74565	-3.03287	NA	NA	1.7228e-10	0.0021225	3.3946e-10	0.00278965	9.15677e-09	0.00242243	NA	NA	1.62977e-07	0.162641	1.32729e-06	0.236497	9.48946e-06	0.235411	NA	NA
TCF19	2.2764e-08	2.83509e-05	5.58956	Brain_Hypothalamus	1.02702e-08	3.97048e-05	5.7262	Small_Intestine_Terminal_Ileum	4.06338e-07	0.000518131	-5.06596	NA	NA	NA	1	1	1	0	3	-6.38421	3.07253	6.27959	-2.99001	-5.17921	2.88331	NA	NA	1.7228e-10	0.0021225	3.3946e-10	0.00278965	2.22833e-07	0.00393518	NA	NA	1.62977e-07	0.162641	1.32729e-06	0.236497	0.000192206	0.304102	NA	NA
TCF19	2.2764e-08	2.83509e-05	5.58956	Brain_Hypothalamus	1.02702e-08	3.97048e-05	5.7262	Spleen	4.90179e-09	1.70146e-05	-5.85047	NA	NA	NA	1	1	1	0	3	-6.38421	3.07253	6.27959	-2.99001	-6.45026	3.04862	NA	NA	1.7228e-10	0.0021225	3.3946e-10	0.00278965	1.11658e-10	0.00229895	NA	NA	1.62977e-07	0.162641	1.32729e-06	0.236497	4.85527e-07	0.218923	NA	NA
TCF19	2.2764e-08	2.83509e-05	5.58956	Brain_Hypothalamus	1.02702e-08	3.97048e-05	5.7262	Stomach	4.98021e-09	1.2853e-05	-5.84783	NA	NA	NA	1	1	1	0	3	-6.38421	3.07253	6.27959	-2.99001	-6.42139	3.06122	NA	NA	1.7228e-10	0.0021225	3.3946e-10	0.00278965	1.35032e-10	0.00220437	NA	NA	1.62977e-07	0.162641	1.32729e-06	0.236497	3.88811e-07	0.230287	NA	NA
TCF19	2.2764e-08	2.83509e-05	5.58956	Brain_Hypothalamus	1.02702e-08	3.97048e-05	5.7262	Uterus	3.17906e-08	6.45349e-05	-5.53128	NA	NA	NA	1	1	1	0	3	-6.38421	3.07253	6.27959	-2.99001	-5.7647	3.07287	NA	NA	1.7228e-10	0.0021225	3.3946e-10	0.00278965	8.1801e-09	0.00212009	NA	NA	1.62977e-07	0.162641	1.32729e-06	0.236497	1.68265e-05	0.219333	NA	NA
TCF19	2.2764e-08	2.83509e-05	5.58956	Brain_Hypothalamus	1.02702e-08	3.97048e-05	5.7262	Vagina	1.3602e-07	0.000276685	-5.27054	NA	NA	NA	1	1	1	0	3	-6.38421	3.07253	6.27959	-2.99001	-5.43641	2.95646	NA	NA	1.7228e-10	0.0021225	3.3946e-10	0.00278965	5.43659e-08	0.00311191	NA	NA	1.62977e-07	0.162641	1.32729e-06	0.236497	8.26104e-05	0.272987	NA	NA
TCF19	2.2764e-08	2.83509e-05	5.58956	Brain_Hypothalamus	1.02702e-08	3.97048e-05	5.7262	smultixcan	3.38675e-08	7.40294e-05	-5.25267	NA	NA	NA	1	1	1	0	3	-6.38421	3.07253	6.27959	-2.99001	-5.4968	2.9009	NA	NA	1.7228e-10	0.0021225	3.3946e-10	0.00278965	9.72755e-10	0.00788265	NA	NA	1.62977e-07	0.162641	1.32729e-06	0.236497	1.5464e-06	0.361364	NA	NA
TCF19	2.2764e-08	2.83509e-05	5.58956	Brain_Nucleus_accumbens_basal_ganglia	1.15305e-08	4.91062e-05	5.70653	Adipose_Subcutaneous	1.9993e-07	0.000310736	-5.1994	NA	NA	NA	1	1	1	0	3	-6.38421	3.07253	6.29823	-2.98856	-5.3172	2.94524	NA	NA	1.7228e-10	0.0021225	3.01071e-10	0.00280293	1.05379e-07	0.00322702	NA	NA	1.62977e-07	0.162641	6.06306e-07	0.311899	8.688e-05	0.267205	NA	NA
TCF19	2.2764e-08	2.83509e-05	5.58956	Brain_Nucleus_accumbens_basal_ganglia	1.15305e-08	4.91062e-05	5.70653	Adipose_Visceral_Omentum	4.90179e-09	1.35216e-05	-5.85047	NA	NA	NA	1	1	1	0	3	-6.38421	3.07253	6.29823	-2.98856	-6.45026	3.04862	NA	NA	1.7228e-10	0.0021225	3.01071e-10	0.00280293	1.11658e-10	0.00229895	NA	NA	1.62977e-07	0.162641	6.06306e-07	0.311899	2.49562e-07	0.235891	NA	NA
TCF19	2.2764e-08	2.83509e-05	5.58956	Brain_Nucleus_accumbens_basal_ganglia	1.15305e-08	4.91062e-05	5.70653	Artery_Aorta	2.40783e-08	6.40883e-05	-5.57981	NA	NA	NA	1	1	1	0	3	-6.38421	3.07253	6.29823	-2.98856	-6.07861	2.94575	NA	NA	1.7228e-10	0.0021225	3.01071e-10	0.00280293	1.2123e-09	0.00322171	NA	NA	1.62977e-07	0.162641	6.06306e-07	0.311899	2.18046e-06	0.274299	NA	NA
TCF19	2.2764e-08	2.83509e-05	5.58956	Brain_Nucleus_accumbens_basal_ganglia	1.15305e-08	4.91062e-05	5.70653	Artery_Coronary	4.90179e-09	1.94674e-05	-5.85047	NA	NA	NA	1	1	1	0	3	-6.38421	3.07253	6.29823	-2.98856	-6.45026	3.04862	NA	NA	1.7228e-10	0.0021225	3.01071e-10	0.00280293	1.11658e-10	0.00229895	NA	NA	1.62977e-07	0.162641	6.06306e-07	0.311899	2.82035e-07	0.225937	NA	NA
TCF19	2.2764e-08	2.83509e-05	5.58956	Brain_Nucleus_accumbens_basal_ganglia	1.15305e-08	4.91062e-05	5.70653	Artery_Tibial	4.90179e-09	1.44353e-05	-5.85047	NA	NA	NA	1	1	1	0	3	-6.38421	3.07253	6.29823	-2.98856	-6.45026	3.04862	NA	NA	1.7228e-10	0.0021225	3.01071e-10	0.00280293	1.11658e-10	0.00229895	NA	NA	1.62977e-07	0.162641	6.06306e-07	0.311899	5.23371e-07	0.225906	NA	NA
TCF19	2.2764e-08	2.83509e-05	5.58956	Brain_Nucleus_accumbens_basal_ganglia	1.15305e-08	4.91062e-05	5.70653	Brain_Cerebellar_Hemisphere	4.90179e-09	2.55007e-05	-5.85047	NA	NA	NA	1	1	1	0	3	-6.38421	3.07253	6.29823	-2.98856	-6.45026	3.04862	NA	NA	1.7228e-10	0.0021225	3.01071e-10	0.00280293	1.11658e-10	0.00229895	NA	NA	1.62977e-07	0.162641	6.06306e-07	0.311899	4.8502e-07	0.216524	NA	NA
TCF19	2.2764e-08	2.83509e-05	5.58956	Brain_Nucleus_accumbens_basal_ganglia	1.15305e-08	4.91062e-05	5.70653	Brain_Cerebellum	4.90179e-09	1.97217e-05	-5.85047	NA	NA	NA	1	1	1	0	3	-6.38421	3.07253	6.29823	-2.98856	-6.45026	3.04862	NA	NA	1.7228e-10	0.0021225	3.01071e-10	0.00280293	1.11658e-10	0.00229895	NA	NA	1.62977e-07	0.162641	6.06306e-07	0.311899	5.00508e-07	0.214225	NA	NA
TCF19	2.2764e-08	2.83509e-05	5.58956	Brain_Nucleus_accumbens_basal_ganglia	1.15305e-08	4.91062e-05	5.70653	Brain_Spinal_cord_cervical_c-1	5.82089e-09	2.17197e-05	-5.82182	NA	NA	NA	1	1	1	0	3	-6.38421	3.07253	6.29823	-2.98856	-6.31643	3.08874	NA	NA	1.7228e-10	0.0021225	3.01071e-10	0.00280293	2.67667e-10	0.00201005	NA	NA	1.62977e-07	0.162641	6.06306e-07	0.311899	7.59873e-07	0.225116	NA	NA
TCF19	2.2764e-08	2.83509e-05	5.58956	Brain_Nucleus_accumbens_basal_ganglia	1.15305e-08	4.91062e-05	5.70653	Breast_Mammary_Tissue	2.40783e-08	6.52632e-05	-5.57981	NA	NA	NA	1	1	1	0	3	-6.38421	3.07253	6.29823	-2.98856	-6.07861	2.94575	NA	NA	1.7228e-10	0.0021225	3.01071e-10	0.00280293	1.2123e-09	0.00322171	NA	NA	1.62977e-07	0.162641	6.06306e-07	0.311899	1.6032e-06	0.259496	NA	NA
TCF19	2.2764e-08	2.83509e-05	5.58956	Brain_Nucleus_accumbens_basal_ganglia	1.15305e-08	4.91062e-05	5.70653	Cells_Cultured_fibroblasts	2.028e-08	4.97349e-05	-5.6096	NA	NA	NA	1	1	1	0	3	-6.38421	3.07253	6.29823	-2.98856	-5.92886	3.06924	NA	NA	1.7228e-10	0.0021225	3.01071e-10	0.00280293	3.0505e-09	0.00214605	NA	NA	1.62977e-07	0.162641	6.06306e-07	0.311899	6.4993e-06	0.211015	NA	NA
TCF19	2.2764e-08	2.83509e-05	5.58956	Brain_Nucleus_accumbens_basal_ganglia	1.15305e-08	4.91062e-05	5.70653	Cells_EBV-transformed_lymphocytes	1.27154e-08	4.11216e-05	-5.68985	NA	NA	NA	1	1	1	0	3	-6.38421	3.07253	6.29823	-2.98856	-6.04889	3.09148	NA	NA	1.7228e-10	0.0021225	3.01071e-10	0.00280293	1.45846e-09	0.00199163	NA	NA	1.62977e-07	0.162641	6.06306e-07	0.311899	2.52889e-06	0.192626	NA	NA
TCF19	2.2764e-08	2.83509e-05	5.58956	Brain_Nucleus_accumbens_basal_ganglia	1.15305e-08	4.91062e-05	5.70653	Colon_Sigmoid	2.13905e-08	4.99805e-05	-5.60036	NA	NA	NA	1	1	1	0	3	-6.38421	3.07253	6.29823	-2.98856	-5.95695	3.03924	NA	NA	1.7228e-10	0.0021225	3.01071e-10	0.00280293	2.5699e-09	0.00237178	NA	NA	1.62977e-07	0.162641	6.06306e-07	0.311899	5.65583e-06	0.22043	NA	NA
TCF19	2.2764e-08	2.83509e-05	5.58956	Brain_Nucleus_accumbens_basal_ganglia	1.15305e-08	4.91062e-05	5.70653	Colon_Transverse	1.30308e-08	4.22993e-05	-5.68566	NA	NA	NA	1	1	1	0	3	-6.38421	3.07253	6.29823	-2.98856	-6.01307	3.10718	NA	NA	1.7228e-10	0.0021225	3.01071e-10	0.00280293	1.82046e-09	0.00188884	NA	NA	1.62977e-07	0.162641	6.06306e-07	0.311899	2.85344e-06	0.21744	NA	NA
TCF19	2.2764e-08	2.83509e-05	5.58956	Brain_Nucleus_accumbens_basal_ganglia	1.15305e-08	4.91062e-05	5.70653	Esophagus_Gastroesophageal_Junction	7.82156e-08	0.000168325	5.3712	NA	NA	NA	1	1	1	0	3	-6.38421	3.07253	6.29823	-2.98856	5.595	-2.98558	NA	NA	1.7228e-10	0.0021225	3.01071e-10	0.00280293	2.20624e-08	0.00283041	NA	NA	1.62977e-07	0.162641	6.06306e-07	0.311899	4.81344e-05	0.230095	NA	NA
TCF19	2.2764e-08	2.83509e-05	5.58956	Brain_Nucleus_accumbens_basal_ganglia	1.15305e-08	4.91062e-05	5.70653	Esophagus_Mucosa	4.99034e-08	0.000182509	-5.45165	NA	NA	NA	1	1	1	0	3	-6.38421	3.07253	6.29823	-2.98856	-5.69333	3.021	NA	NA	1.7228e-10	0.0021225	3.01071e-10	0.00280293	1.24585e-08	0.00251937	NA	NA	1.62977e-07	0.162641	6.06306e-07	0.311899	1.19184e-05	0.215511	NA	NA
TCF19	2.2764e-08	2.83509e-05	5.58956	Brain_Nucleus_accumbens_basal_ganglia	1.15305e-08	4.91062e-05	5.70653	Esophagus_Muscularis	1.67355e-07	0.000314667	-5.23236	NA	NA	NA	1	1	1	0	3	-6.38421	3.07253	6.29823	-2.98856	-5.40017	2.93709	NA	NA	1.7228e-10	0.0021225	3.01071e-10	0.00280293	6.6578e-08	0.00331306	NA	NA	1.62977e-07	0.162641	6.06306e-07	0.311899	8.98608e-05	0.267088	NA	NA
TCF19	2.2764e-08	2.83509e-05	5.58956	Brain_Nucleus_accumbens_basal_ganglia	1.15305e-08	4.91062e-05	5.70653	Kidney_Cortex	1.3216e-06	0.00188144	-4.83648	NA	NA	NA	1	1	1	0	3	-6.38421	3.07253	6.29823	-2.98856	-4.86344	2.79804	NA	NA	1.7228e-10	0.0021225	3.01071e-10	0.00280293	1.15365e-06	0.00514136	NA	NA	1.62977e-07	0.162641	6.06306e-07	0.311899	0.000832758	0.328644	NA	NA
TCF19	2.2764e-08	2.83509e-05	5.58956	Brain_Nucleus_accumbens_basal_ganglia	1.15305e-08	4.91062e-05	5.70653	Lung	3.10615e-07	0.00061504	-5.11689	NA	NA	NA	1	1	1	0	3	-6.38421	3.07253	6.29823	-2.98856	-5.78634	2.51237	NA	NA	1.7228e-10	0.0021225	3.01071e-10	0.00280293	7.19362e-09	0.0119925	NA	NA	1.62977e-07	0.162641	6.06306e-07	0.311899	8.29123e-06	0.43741	NA	NA
TCF19	2.2764e-08	2.83509e-05	5.58956	Brain_Nucleus_accumbens_basal_ganglia	1.15305e-08	4.91062e-05	5.70653	Minor_Salivary_Gland	4.90179e-09	1.43725e-05	-5.85047	NA	NA	NA	1	1	1	0	3	-6.38421	3.07253	6.29823	-2.98856	-6.45026	3.04862	NA	NA	1.7228e-10	0.0021225	3.01071e-10	0.00280293	1.11658e-10	0.00229895	NA	NA	1.62977e-07	0.162641	6.06306e-07	0.311899	2.76474e-07	0.224726	NA	NA
TCF19	2.2764e-08	2.83509e-05	5.58956	Brain_Nucleus_accumbens_basal_ganglia	1.15305e-08	4.91062e-05	5.70653	Nerve_Tibial	7.6087e-07	0.000922047	-4.94515	NA	NA	NA	1	1	1	0	3	-6.38421	3.07253	6.29823	-2.98856	-4.98024	2.84262	NA	NA	1.7228e-10	0.0021225	3.01071e-10	0.00280293	6.35056e-07	0.00447443	NA	NA	1.62977e-07	0.162641	6.06306e-07	0.311899	0.000565536	0.32053	NA	NA
TCF19	2.2764e-08	2.83509e-05	5.58956	Brain_Nucleus_accumbens_basal_ganglia	1.15305e-08	4.91062e-05	5.70653	Ovary	4.90179e-09	1.20131e-05	-5.85047	NA	NA	NA	1	1	1	0	3	-6.38421	3.07253	6.29823	-2.98856	-6.45026	3.04862	NA	NA	1.7228e-10	0.0021225	3.01071e-10	0.00280293	1.11658e-10	0.00229895	NA	NA	1.62977e-07	0.162641	6.06306e-07	0.311899	3.27674e-07	0.241825	NA	NA
TCF19	2.2764e-08	2.83509e-05	5.58956	Brain_Nucleus_accumbens_basal_ganglia	1.15305e-08	4.91062e-05	5.70653	Prostate	2.12244e-07	0.000408919	-5.18828	NA	NA	NA	1	1	1	0	3	-6.38421	3.07253	6.29823	-2.98856	-5.37936	2.8977	NA	NA	1.7228e-10	0.0021225	3.01071e-10	0.00280293	7.47508e-08	0.00375906	NA	NA	1.62977e-07	0.162641	6.06306e-07	0.311899	7.14554e-05	0.277611	NA	NA
TCF19	2.2764e-08	2.83509e-05	5.58956	Brain_Nucleus_accumbens_basal_ganglia	1.15305e-08	4.91062e-05	5.70653	Skin_Not_Sun_Exposed_Suprapubic	5.49694e-07	0.000735468	-5.0081	NA	NA	NA	1	1	1	0	3	-6.38421	3.07253	6.29823	-2.98856	-5.14137	2.82683	NA	NA	1.7228e-10	0.0021225	3.01071e-10	0.00280293	2.72747e-07	0.00470116	NA	NA	1.62977e-07	0.162641	6.06306e-07	0.311899	0.000220218	0.316312	NA	NA
TCF19	2.2764e-08	2.83509e-05	5.58956	Brain_Nucleus_accumbens_basal_ganglia	1.15305e-08	4.91062e-05	5.70653	Skin_Sun_Exposed_Lower_leg	4.05917e-08	0.000124498	5.48826	NA	NA	NA	1	1	1	0	3	-6.38421	3.07253	6.29823	-2.98856	5.74565	-3.03287	NA	NA	1.7228e-10	0.0021225	3.01071e-10	0.00280293	9.15677e-09	0.00242243	NA	NA	1.62977e-07	0.162641	6.06306e-07	0.311899	9.48946e-06	0.235411	NA	NA
TCF19	2.2764e-08	2.83509e-05	5.58956	Brain_Nucleus_accumbens_basal_ganglia	1.15305e-08	4.91062e-05	5.70653	Small_Intestine_Terminal_Ileum	4.06338e-07	0.000518131	-5.06596	NA	NA	NA	1	1	1	0	3	-6.38421	3.07253	6.29823	-2.98856	-5.17921	2.88331	NA	NA	1.7228e-10	0.0021225	3.01071e-10	0.00280293	2.22833e-07	0.00393518	NA	NA	1.62977e-07	0.162641	6.06306e-07	0.311899	0.000192206	0.304102	NA	NA
TCF19	2.2764e-08	2.83509e-05	5.58956	Brain_Nucleus_accumbens_basal_ganglia	1.15305e-08	4.91062e-05	5.70653	Spleen	4.90179e-09	1.70146e-05	-5.85047	NA	NA	NA	1	1	1	0	3	-6.38421	3.07253	6.29823	-2.98856	-6.45026	3.04862	NA	NA	1.7228e-10	0.0021225	3.01071e-10	0.00280293	1.11658e-10	0.00229895	NA	NA	1.62977e-07	0.162641	6.06306e-07	0.311899	4.85527e-07	0.218923	NA	NA
TCF19	2.2764e-08	2.83509e-05	5.58956	Brain_Nucleus_accumbens_basal_ganglia	1.15305e-08	4.91062e-05	5.70653	Stomach	4.98021e-09	1.2853e-05	-5.84783	NA	NA	NA	1	1	1	0	3	-6.38421	3.07253	6.29823	-2.98856	-6.42139	3.06122	NA	NA	1.7228e-10	0.0021225	3.01071e-10	0.00280293	1.35032e-10	0.00220437	NA	NA	1.62977e-07	0.162641	6.06306e-07	0.311899	3.88811e-07	0.230287	NA	NA
TCF19	2.2764e-08	2.83509e-05	5.58956	Brain_Nucleus_accumbens_basal_ganglia	1.15305e-08	4.91062e-05	5.70653	Uterus	3.17906e-08	6.45349e-05	-5.53128	NA	NA	NA	1	1	1	0	3	-6.38421	3.07253	6.29823	-2.98856	-5.7647	3.07287	NA	NA	1.7228e-10	0.0021225	3.01071e-10	0.00280293	8.1801e-09	0.00212009	NA	NA	1.62977e-07	0.162641	6.06306e-07	0.311899	1.68265e-05	0.219333	NA	NA
TCF19	2.2764e-08	2.83509e-05	5.58956	Brain_Nucleus_accumbens_basal_ganglia	1.15305e-08	4.91062e-05	5.70653	Vagina	1.3602e-07	0.000276685	-5.27054	NA	NA	NA	1	1	1	0	3	-6.38421	3.07253	6.29823	-2.98856	-5.43641	2.95646	NA	NA	1.7228e-10	0.0021225	3.01071e-10	0.00280293	5.43659e-08	0.00311191	NA	NA	1.62977e-07	0.162641	6.06306e-07	0.311899	8.26104e-05	0.272987	NA	NA
TCF19	2.2764e-08	2.83509e-05	5.58956	Brain_Nucleus_accumbens_basal_ganglia	1.15305e-08	4.91062e-05	5.70653	smultixcan	3.38675e-08	7.40294e-05	-5.25267	NA	NA	NA	1	1	1	0	3	-6.38421	3.07253	6.29823	-2.98856	-5.4968	2.9009	NA	NA	1.7228e-10	0.0021225	3.01071e-10	0.00280293	9.72755e-10	0.00788265	NA	NA	1.62977e-07	0.162641	6.06306e-07	0.311899	1.5464e-06	0.361364	NA	NA
TCF19	2.2764e-08	2.83509e-05	5.58956	Brain_Putamen_basal_ganglia	3.43839e-09	1.33604e-05	5.90917	Adipose_Subcutaneous	1.9993e-07	0.000310736	-5.1994	NA	NA	NA	1	1	1	0	3	-6.38421	3.07253	6.51863	-3.08741	-5.3172	2.94524	NA	NA	1.7228e-10	0.0021225	7.09516e-11	0.00201912	1.05379e-07	0.00322702	NA	NA	1.62977e-07	0.162641	1.67204e-07	0.224233	8.688e-05	0.267205	NA	NA
TCF19	2.2764e-08	2.83509e-05	5.58956	Brain_Putamen_basal_ganglia	3.43839e-09	1.33604e-05	5.90917	Adipose_Visceral_Omentum	4.90179e-09	1.35216e-05	-5.85047	NA	NA	NA	1	1	1	0	3	-6.38421	3.07253	6.51863	-3.08741	-6.45026	3.04862	NA	NA	1.7228e-10	0.0021225	7.09516e-11	0.00201912	1.11658e-10	0.00229895	NA	NA	1.62977e-07	0.162641	1.67204e-07	0.224233	2.49562e-07	0.235891	NA	NA
TCF19	2.2764e-08	2.83509e-05	5.58956	Brain_Putamen_basal_ganglia	3.43839e-09	1.33604e-05	5.90917	Artery_Aorta	2.40783e-08	6.40883e-05	-5.57981	NA	NA	NA	1	1	1	0	3	-6.38421	3.07253	6.51863	-3.08741	-6.07861	2.94575	NA	NA	1.7228e-10	0.0021225	7.09516e-11	0.00201912	1.2123e-09	0.00322171	NA	NA	1.62977e-07	0.162641	1.67204e-07	0.224233	2.18046e-06	0.274299	NA	NA
TCF19	2.2764e-08	2.83509e-05	5.58956	Brain_Putamen_basal_ganglia	3.43839e-09	1.33604e-05	5.90917	Artery_Coronary	4.90179e-09	1.94674e-05	-5.85047	NA	NA	NA	1	1	1	0	3	-6.38421	3.07253	6.51863	-3.08741	-6.45026	3.04862	NA	NA	1.7228e-10	0.0021225	7.09516e-11	0.00201912	1.11658e-10	0.00229895	NA	NA	1.62977e-07	0.162641	1.67204e-07	0.224233	2.82035e-07	0.225937	NA	NA
TCF19	2.2764e-08	2.83509e-05	5.58956	Brain_Putamen_basal_ganglia	3.43839e-09	1.33604e-05	5.90917	Artery_Tibial	4.90179e-09	1.44353e-05	-5.85047	NA	NA	NA	1	1	1	0	3	-6.38421	3.07253	6.51863	-3.08741	-6.45026	3.04862	NA	NA	1.7228e-10	0.0021225	7.09516e-11	0.00201912	1.11658e-10	0.00229895	NA	NA	1.62977e-07	0.162641	1.67204e-07	0.224233	5.23371e-07	0.225906	NA	NA
TCF19	2.2764e-08	2.83509e-05	5.58956	Brain_Putamen_basal_ganglia	3.43839e-09	1.33604e-05	5.90917	Brain_Cerebellar_Hemisphere	4.90179e-09	2.55007e-05	-5.85047	NA	NA	NA	1	1	1	0	3	-6.38421	3.07253	6.51863	-3.08741	-6.45026	3.04862	NA	NA	1.7228e-10	0.0021225	7.09516e-11	0.00201912	1.11658e-10	0.00229895	NA	NA	1.62977e-07	0.162641	1.67204e-07	0.224233	4.8502e-07	0.216524	NA	NA
TCF19	2.2764e-08	2.83509e-05	5.58956	Brain_Putamen_basal_ganglia	3.43839e-09	1.33604e-05	5.90917	Brain_Cerebellum	4.90179e-09	1.97217e-05	-5.85047	NA	NA	NA	1	1	1	0	3	-6.38421	3.07253	6.51863	-3.08741	-6.45026	3.04862	NA	NA	1.7228e-10	0.0021225	7.09516e-11	0.00201912	1.11658e-10	0.00229895	NA	NA	1.62977e-07	0.162641	1.67204e-07	0.224233	5.00508e-07	0.214225	NA	NA
TCF19	2.2764e-08	2.83509e-05	5.58956	Brain_Putamen_basal_ganglia	3.43839e-09	1.33604e-05	5.90917	Brain_Spinal_cord_cervical_c-1	5.82089e-09	2.17197e-05	-5.82182	NA	NA	NA	1	1	1	0	3	-6.38421	3.07253	6.51863	-3.08741	-6.31643	3.08874	NA	NA	1.7228e-10	0.0021225	7.09516e-11	0.00201912	2.67667e-10	0.00201005	NA	NA	1.62977e-07	0.162641	1.67204e-07	0.224233	7.59873e-07	0.225116	NA	NA
TCF19	2.2764e-08	2.83509e-05	5.58956	Brain_Putamen_basal_ganglia	3.43839e-09	1.33604e-05	5.90917	Breast_Mammary_Tissue	2.40783e-08	6.52632e-05	-5.57981	NA	NA	NA	1	1	1	0	3	-6.38421	3.07253	6.51863	-3.08741	-6.07861	2.94575	NA	NA	1.7228e-10	0.0021225	7.09516e-11	0.00201912	1.2123e-09	0.00322171	NA	NA	1.62977e-07	0.162641	1.67204e-07	0.224233	1.6032e-06	0.259496	NA	NA
TCF19	2.2764e-08	2.83509e-05	5.58956	Brain_Putamen_basal_ganglia	3.43839e-09	1.33604e-05	5.90917	Cells_Cultured_fibroblasts	2.028e-08	4.97349e-05	-5.6096	NA	NA	NA	1	1	1	0	3	-6.38421	3.07253	6.51863	-3.08741	-5.92886	3.06924	NA	NA	1.7228e-10	0.0021225	7.09516e-11	0.00201912	3.0505e-09	0.00214605	NA	NA	1.62977e-07	0.162641	1.67204e-07	0.224233	6.4993e-06	0.211015	NA	NA
TCF19	2.2764e-08	2.83509e-05	5.58956	Brain_Putamen_basal_ganglia	3.43839e-09	1.33604e-05	5.90917	Cells_EBV-transformed_lymphocytes	1.27154e-08	4.11216e-05	-5.68985	NA	NA	NA	1	1	1	0	3	-6.38421	3.07253	6.51863	-3.08741	-6.04889	3.09148	NA	NA	1.7228e-10	0.0021225	7.09516e-11	0.00201912	1.45846e-09	0.00199163	NA	NA	1.62977e-07	0.162641	1.67204e-07	0.224233	2.52889e-06	0.192626	NA	NA
TCF19	2.2764e-08	2.83509e-05	5.58956	Brain_Putamen_basal_ganglia	3.43839e-09	1.33604e-05	5.90917	Colon_Sigmoid	2.13905e-08	4.99805e-05	-5.60036	NA	NA	NA	1	1	1	0	3	-6.38421	3.07253	6.51863	-3.08741	-5.95695	3.03924	NA	NA	1.7228e-10	0.0021225	7.09516e-11	0.00201912	2.5699e-09	0.00237178	NA	NA	1.62977e-07	0.162641	1.67204e-07	0.224233	5.65583e-06	0.22043	NA	NA
TCF19	2.2764e-08	2.83509e-05	5.58956	Brain_Putamen_basal_ganglia	3.43839e-09	1.33604e-05	5.90917	Colon_Transverse	1.30308e-08	4.22993e-05	-5.68566	NA	NA	NA	1	1	1	0	3	-6.38421	3.07253	6.51863	-3.08741	-6.01307	3.10718	NA	NA	1.7228e-10	0.0021225	7.09516e-11	0.00201912	1.82046e-09	0.00188884	NA	NA	1.62977e-07	0.162641	1.67204e-07	0.224233	2.85344e-06	0.21744	NA	NA
TCF19	2.2764e-08	2.83509e-05	5.58956	Brain_Putamen_basal_ganglia	3.43839e-09	1.33604e-05	5.90917	Esophagus_Gastroesophageal_Junction	7.82156e-08	0.000168325	5.3712	NA	NA	NA	1	1	1	0	3	-6.38421	3.07253	6.51863	-3.08741	5.595	-2.98558	NA	NA	1.7228e-10	0.0021225	7.09516e-11	0.00201912	2.20624e-08	0.00283041	NA	NA	1.62977e-07	0.162641	1.67204e-07	0.224233	4.81344e-05	0.230095	NA	NA
TCF19	2.2764e-08	2.83509e-05	5.58956	Brain_Putamen_basal_ganglia	3.43839e-09	1.33604e-05	5.90917	Esophagus_Mucosa	4.99034e-08	0.000182509	-5.45165	NA	NA	NA	1	1	1	0	3	-6.38421	3.07253	6.51863	-3.08741	-5.69333	3.021	NA	NA	1.7228e-10	0.0021225	7.09516e-11	0.00201912	1.24585e-08	0.00251937	NA	NA	1.62977e-07	0.162641	1.67204e-07	0.224233	1.19184e-05	0.215511	NA	NA
TCF19	2.2764e-08	2.83509e-05	5.58956	Brain_Putamen_basal_ganglia	3.43839e-09	1.33604e-05	5.90917	Esophagus_Muscularis	1.67355e-07	0.000314667	-5.23236	NA	NA	NA	1	1	1	0	3	-6.38421	3.07253	6.51863	-3.08741	-5.40017	2.93709	NA	NA	1.7228e-10	0.0021225	7.09516e-11	0.00201912	6.6578e-08	0.00331306	NA	NA	1.62977e-07	0.162641	1.67204e-07	0.224233	8.98608e-05	0.267088	NA	NA
TCF19	2.2764e-08	2.83509e-05	5.58956	Brain_Putamen_basal_ganglia	3.43839e-09	1.33604e-05	5.90917	Kidney_Cortex	1.3216e-06	0.00188144	-4.83648	NA	NA	NA	1	1	1	0	3	-6.38421	3.07253	6.51863	-3.08741	-4.86344	2.79804	NA	NA	1.7228e-10	0.0021225	7.09516e-11	0.00201912	1.15365e-06	0.00514136	NA	NA	1.62977e-07	0.162641	1.67204e-07	0.224233	0.000832758	0.328644	NA	NA
TCF19	2.2764e-08	2.83509e-05	5.58956	Brain_Putamen_basal_ganglia	3.43839e-09	1.33604e-05	5.90917	Lung	3.10615e-07	0.00061504	-5.11689	NA	NA	NA	1	1	1	0	3	-6.38421	3.07253	6.51863	-3.08741	-5.78634	2.51237	NA	NA	1.7228e-10	0.0021225	7.09516e-11	0.00201912	7.19362e-09	0.0119925	NA	NA	1.62977e-07	0.162641	1.67204e-07	0.224233	8.29123e-06	0.43741	NA	NA
TCF19	2.2764e-08	2.83509e-05	5.58956	Brain_Putamen_basal_ganglia	3.43839e-09	1.33604e-05	5.90917	Minor_Salivary_Gland	4.90179e-09	1.43725e-05	-5.85047	NA	NA	NA	1	1	1	0	3	-6.38421	3.07253	6.51863	-3.08741	-6.45026	3.04862	NA	NA	1.7228e-10	0.0021225	7.09516e-11	0.00201912	1.11658e-10	0.00229895	NA	NA	1.62977e-07	0.162641	1.67204e-07	0.224233	2.76474e-07	0.224726	NA	NA
TCF19	2.2764e-08	2.83509e-05	5.58956	Brain_Putamen_basal_ganglia	3.43839e-09	1.33604e-05	5.90917	Nerve_Tibial	7.6087e-07	0.000922047	-4.94515	NA	NA	NA	1	1	1	0	3	-6.38421	3.07253	6.51863	-3.08741	-4.98024	2.84262	NA	NA	1.7228e-10	0.0021225	7.09516e-11	0.00201912	6.35056e-07	0.00447443	NA	NA	1.62977e-07	0.162641	1.67204e-07	0.224233	0.000565536	0.32053	NA	NA
TCF19	2.2764e-08	2.83509e-05	5.58956	Brain_Putamen_basal_ganglia	3.43839e-09	1.33604e-05	5.90917	Ovary	4.90179e-09	1.20131e-05	-5.85047	NA	NA	NA	1	1	1	0	3	-6.38421	3.07253	6.51863	-3.08741	-6.45026	3.04862	NA	NA	1.7228e-10	0.0021225	7.09516e-11	0.00201912	1.11658e-10	0.00229895	NA	NA	1.62977e-07	0.162641	1.67204e-07	0.224233	3.27674e-07	0.241825	NA	NA
TCF19	2.2764e-08	2.83509e-05	5.58956	Brain_Putamen_basal_ganglia	3.43839e-09	1.33604e-05	5.90917	Prostate	2.12244e-07	0.000408919	-5.18828	NA	NA	NA	1	1	1	0	3	-6.38421	3.07253	6.51863	-3.08741	-5.37936	2.8977	NA	NA	1.7228e-10	0.0021225	7.09516e-11	0.00201912	7.47508e-08	0.00375906	NA	NA	1.62977e-07	0.162641	1.67204e-07	0.224233	7.14554e-05	0.277611	NA	NA
TCF19	2.2764e-08	2.83509e-05	5.58956	Brain_Putamen_basal_ganglia	3.43839e-09	1.33604e-05	5.90917	Skin_Not_Sun_Exposed_Suprapubic	5.49694e-07	0.000735468	-5.0081	NA	NA	NA	1	1	1	0	3	-6.38421	3.07253	6.51863	-3.08741	-5.14137	2.82683	NA	NA	1.7228e-10	0.0021225	7.09516e-11	0.00201912	2.72747e-07	0.00470116	NA	NA	1.62977e-07	0.162641	1.67204e-07	0.224233	0.000220218	0.316312	NA	NA
TCF19	2.2764e-08	2.83509e-05	5.58956	Brain_Putamen_basal_ganglia	3.43839e-09	1.33604e-05	5.90917	Skin_Sun_Exposed_Lower_leg	4.05917e-08	0.000124498	5.48826	NA	NA	NA	1	1	1	0	3	-6.38421	3.07253	6.51863	-3.08741	5.74565	-3.03287	NA	NA	1.7228e-10	0.0021225	7.09516e-11	0.00201912	9.15677e-09	0.00242243	NA	NA	1.62977e-07	0.162641	1.67204e-07	0.224233	9.48946e-06	0.235411	NA	NA
TCF19	2.2764e-08	2.83509e-05	5.58956	Brain_Putamen_basal_ganglia	3.43839e-09	1.33604e-05	5.90917	Small_Intestine_Terminal_Ileum	4.06338e-07	0.000518131	-5.06596	NA	NA	NA	1	1	1	0	3	-6.38421	3.07253	6.51863	-3.08741	-5.17921	2.88331	NA	NA	1.7228e-10	0.0021225	7.09516e-11	0.00201912	2.22833e-07	0.00393518	NA	NA	1.62977e-07	0.162641	1.67204e-07	0.224233	0.000192206	0.304102	NA	NA
TCF19	2.2764e-08	2.83509e-05	5.58956	Brain_Putamen_basal_ganglia	3.43839e-09	1.33604e-05	5.90917	Spleen	4.90179e-09	1.70146e-05	-5.85047	NA	NA	NA	1	1	1	0	3	-6.38421	3.07253	6.51863	-3.08741	-6.45026	3.04862	NA	NA	1.7228e-10	0.0021225	7.09516e-11	0.00201912	1.11658e-10	0.00229895	NA	NA	1.62977e-07	0.162641	1.67204e-07	0.224233	4.85527e-07	0.218923	NA	NA
TCF19	2.2764e-08	2.83509e-05	5.58956	Brain_Putamen_basal_ganglia	3.43839e-09	1.33604e-05	5.90917	Stomach	4.98021e-09	1.2853e-05	-5.84783	NA	NA	NA	1	1	1	0	3	-6.38421	3.07253	6.51863	-3.08741	-6.42139	3.06122	NA	NA	1.7228e-10	0.0021225	7.09516e-11	0.00201912	1.35032e-10	0.00220437	NA	NA	1.62977e-07	0.162641	1.67204e-07	0.224233	3.88811e-07	0.230287	NA	NA
TCF19	2.2764e-08	2.83509e-05	5.58956	Brain_Putamen_basal_ganglia	3.43839e-09	1.33604e-05	5.90917	Uterus	3.17906e-08	6.45349e-05	-5.53128	NA	NA	NA	1	1	1	0	3	-6.38421	3.07253	6.51863	-3.08741	-5.7647	3.07287	NA	NA	1.7228e-10	0.0021225	7.09516e-11	0.00201912	8.1801e-09	0.00212009	NA	NA	1.62977e-07	0.162641	1.67204e-07	0.224233	1.68265e-05	0.219333	NA	NA
TCF19	2.2764e-08	2.83509e-05	5.58956	Brain_Putamen_basal_ganglia	3.43839e-09	1.33604e-05	5.90917	Vagina	1.3602e-07	0.000276685	-5.27054	NA	NA	NA	1	1	1	0	3	-6.38421	3.07253	6.51863	-3.08741	-5.43641	2.95646	NA	NA	1.7228e-10	0.0021225	7.09516e-11	0.00201912	5.43659e-08	0.00311191	NA	NA	1.62977e-07	0.162641	1.67204e-07	0.224233	8.26104e-05	0.272987	NA	NA
TCF19	2.2764e-08	2.83509e-05	5.58956	Brain_Putamen_basal_ganglia	3.43839e-09	1.33604e-05	5.90917	smultixcan	3.38675e-08	7.40294e-05	-5.25267	NA	NA	NA	1	1	1	0	3	-6.38421	3.07253	6.51863	-3.08741	-5.4968	2.9009	NA	NA	1.7228e-10	0.0021225	7.09516e-11	0.00201912	9.72755e-10	0.00788265	NA	NA	1.62977e-07	0.162641	1.67204e-07	0.224233	1.5464e-06	0.361364	NA	NA
TCF19	2.2764e-08	2.83509e-05	5.58956	Brain_Spinal_cord_cervical_c-1	1.15305e-08	6.34582e-05	5.70653	Adipose_Subcutaneous	1.9993e-07	0.000310736	-5.1994	NA	NA	NA	1	1	1	0	3	-6.38421	3.07253	6.29823	-2.98856	-5.3172	2.94524	NA	NA	1.7228e-10	0.0021225	3.01071e-10	0.00280293	1.05379e-07	0.00322702	NA	NA	1.62977e-07	0.162641	6.70665e-07	0.269065	8.688e-05	0.267205	NA	NA
TCF19	2.2764e-08	2.83509e-05	5.58956	Brain_Spinal_cord_cervical_c-1	1.15305e-08	6.34582e-05	5.70653	Adipose_Visceral_Omentum	4.90179e-09	1.35216e-05	-5.85047	NA	NA	NA	1	1	1	0	3	-6.38421	3.07253	6.29823	-2.98856	-6.45026	3.04862	NA	NA	1.7228e-10	0.0021225	3.01071e-10	0.00280293	1.11658e-10	0.00229895	NA	NA	1.62977e-07	0.162641	6.70665e-07	0.269065	2.49562e-07	0.235891	NA	NA
TCF19	2.2764e-08	2.83509e-05	5.58956	Brain_Spinal_cord_cervical_c-1	1.15305e-08	6.34582e-05	5.70653	Artery_Aorta	2.40783e-08	6.40883e-05	-5.57981	NA	NA	NA	1	1	1	0	3	-6.38421	3.07253	6.29823	-2.98856	-6.07861	2.94575	NA	NA	1.7228e-10	0.0021225	3.01071e-10	0.00280293	1.2123e-09	0.00322171	NA	NA	1.62977e-07	0.162641	6.70665e-07	0.269065	2.18046e-06	0.274299	NA	NA
TCF19	2.2764e-08	2.83509e-05	5.58956	Brain_Spinal_cord_cervical_c-1	1.15305e-08	6.34582e-05	5.70653	Artery_Coronary	4.90179e-09	1.94674e-05	-5.85047	NA	NA	NA	1	1	1	0	3	-6.38421	3.07253	6.29823	-2.98856	-6.45026	3.04862	NA	NA	1.7228e-10	0.0021225	3.01071e-10	0.00280293	1.11658e-10	0.00229895	NA	NA	1.62977e-07	0.162641	6.70665e-07	0.269065	2.82035e-07	0.225937	NA	NA
TCF19	2.2764e-08	2.83509e-05	5.58956	Brain_Spinal_cord_cervical_c-1	1.15305e-08	6.34582e-05	5.70653	Artery_Tibial	4.90179e-09	1.44353e-05	-5.85047	NA	NA	NA	1	1	1	0	3	-6.38421	3.07253	6.29823	-2.98856	-6.45026	3.04862	NA	NA	1.7228e-10	0.0021225	3.01071e-10	0.00280293	1.11658e-10	0.00229895	NA	NA	1.62977e-07	0.162641	6.70665e-07	0.269065	5.23371e-07	0.225906	NA	NA
TCF19	2.2764e-08	2.83509e-05	5.58956	Brain_Spinal_cord_cervical_c-1	1.15305e-08	6.34582e-05	5.70653	Brain_Cerebellar_Hemisphere	4.90179e-09	2.55007e-05	-5.85047	NA	NA	NA	1	1	1	0	3	-6.38421	3.07253	6.29823	-2.98856	-6.45026	3.04862	NA	NA	1.7228e-10	0.0021225	3.01071e-10	0.00280293	1.11658e-10	0.00229895	NA	NA	1.62977e-07	0.162641	6.70665e-07	0.269065	4.8502e-07	0.216524	NA	NA
TCF19	2.2764e-08	2.83509e-05	5.58956	Brain_Spinal_cord_cervical_c-1	1.15305e-08	6.34582e-05	5.70653	Brain_Cerebellum	4.90179e-09	1.97217e-05	-5.85047	NA	NA	NA	1	1	1	0	3	-6.38421	3.07253	6.29823	-2.98856	-6.45026	3.04862	NA	NA	1.7228e-10	0.0021225	3.01071e-10	0.00280293	1.11658e-10	0.00229895	NA	NA	1.62977e-07	0.162641	6.70665e-07	0.269065	5.00508e-07	0.214225	NA	NA
TCF19	2.2764e-08	2.83509e-05	5.58956	Brain_Spinal_cord_cervical_c-1	1.15305e-08	6.34582e-05	5.70653	Brain_Spinal_cord_cervical_c-1	5.82089e-09	2.17197e-05	-5.82182	NA	NA	NA	1	1	1	0	3	-6.38421	3.07253	6.29823	-2.98856	-6.31643	3.08874	NA	NA	1.7228e-10	0.0021225	3.01071e-10	0.00280293	2.67667e-10	0.00201005	NA	NA	1.62977e-07	0.162641	6.70665e-07	0.269065	7.59873e-07	0.225116	NA	NA
TCF19	2.2764e-08	2.83509e-05	5.58956	Brain_Spinal_cord_cervical_c-1	1.15305e-08	6.34582e-05	5.70653	Breast_Mammary_Tissue	2.40783e-08	6.52632e-05	-5.57981	NA	NA	NA	1	1	1	0	3	-6.38421	3.07253	6.29823	-2.98856	-6.07861	2.94575	NA	NA	1.7228e-10	0.0021225	3.01071e-10	0.00280293	1.2123e-09	0.00322171	NA	NA	1.62977e-07	0.162641	6.70665e-07	0.269065	1.6032e-06	0.259496	NA	NA
TCF19	2.2764e-08	2.83509e-05	5.58956	Brain_Spinal_cord_cervical_c-1	1.15305e-08	6.34582e-05	5.70653	Cells_Cultured_fibroblasts	2.028e-08	4.97349e-05	-5.6096	NA	NA	NA	1	1	1	0	3	-6.38421	3.07253	6.29823	-2.98856	-5.92886	3.06924	NA	NA	1.7228e-10	0.0021225	3.01071e-10	0.00280293	3.0505e-09	0.00214605	NA	NA	1.62977e-07	0.162641	6.70665e-07	0.269065	6.4993e-06	0.211015	NA	NA
TCF19	2.2764e-08	2.83509e-05	5.58956	Brain_Spinal_cord_cervical_c-1	1.15305e-08	6.34582e-05	5.70653	Cells_EBV-transformed_lymphocytes	1.27154e-08	4.11216e-05	-5.68985	NA	NA	NA	1	1	1	0	3	-6.38421	3.07253	6.29823	-2.98856	-6.04889	3.09148	NA	NA	1.7228e-10	0.0021225	3.01071e-10	0.00280293	1.45846e-09	0.00199163	NA	NA	1.62977e-07	0.162641	6.70665e-07	0.269065	2.52889e-06	0.192626	NA	NA
TCF19	2.2764e-08	2.83509e-05	5.58956	Brain_Spinal_cord_cervical_c-1	1.15305e-08	6.34582e-05	5.70653	Colon_Sigmoid	2.13905e-08	4.99805e-05	-5.60036	NA	NA	NA	1	1	1	0	3	-6.38421	3.07253	6.29823	-2.98856	-5.95695	3.03924	NA	NA	1.7228e-10	0.0021225	3.01071e-10	0.00280293	2.5699e-09	0.00237178	NA	NA	1.62977e-07	0.162641	6.70665e-07	0.269065	5.65583e-06	0.22043	NA	NA
TCF19	2.2764e-08	2.83509e-05	5.58956	Brain_Spinal_cord_cervical_c-1	1.15305e-08	6.34582e-05	5.70653	Colon_Transverse	1.30308e-08	4.22993e-05	-5.68566	NA	NA	NA	1	1	1	0	3	-6.38421	3.07253	6.29823	-2.98856	-6.01307	3.10718	NA	NA	1.7228e-10	0.0021225	3.01071e-10	0.00280293	1.82046e-09	0.00188884	NA	NA	1.62977e-07	0.162641	6.70665e-07	0.269065	2.85344e-06	0.21744	NA	NA
TCF19	2.2764e-08	2.83509e-05	5.58956	Brain_Spinal_cord_cervical_c-1	1.15305e-08	6.34582e-05	5.70653	Esophagus_Gastroesophageal_Junction	7.82156e-08	0.000168325	5.3712	NA	NA	NA	1	1	1	0	3	-6.38421	3.07253	6.29823	-2.98856	5.595	-2.98558	NA	NA	1.7228e-10	0.0021225	3.01071e-10	0.00280293	2.20624e-08	0.00283041	NA	NA	1.62977e-07	0.162641	6.70665e-07	0.269065	4.81344e-05	0.230095	NA	NA
TCF19	2.2764e-08	2.83509e-05	5.58956	Brain_Spinal_cord_cervical_c-1	1.15305e-08	6.34582e-05	5.70653	Esophagus_Mucosa	4.99034e-08	0.000182509	-5.45165	NA	NA	NA	1	1	1	0	3	-6.38421	3.07253	6.29823	-2.98856	-5.69333	3.021	NA	NA	1.7228e-10	0.0021225	3.01071e-10	0.00280293	1.24585e-08	0.00251937	NA	NA	1.62977e-07	0.162641	6.70665e-07	0.269065	1.19184e-05	0.215511	NA	NA
TCF19	2.2764e-08	2.83509e-05	5.58956	Brain_Spinal_cord_cervical_c-1	1.15305e-08	6.34582e-05	5.70653	Esophagus_Muscularis	1.67355e-07	0.000314667	-5.23236	NA	NA	NA	1	1	1	0	3	-6.38421	3.07253	6.29823	-2.98856	-5.40017	2.93709	NA	NA	1.7228e-10	0.0021225	3.01071e-10	0.00280293	6.6578e-08	0.00331306	NA	NA	1.62977e-07	0.162641	6.70665e-07	0.269065	8.98608e-05	0.267088	NA	NA
TCF19	2.2764e-08	2.83509e-05	5.58956	Brain_Spinal_cord_cervical_c-1	1.15305e-08	6.34582e-05	5.70653	Kidney_Cortex	1.3216e-06	0.00188144	-4.83648	NA	NA	NA	1	1	1	0	3	-6.38421	3.07253	6.29823	-2.98856	-4.86344	2.79804	NA	NA	1.7228e-10	0.0021225	3.01071e-10	0.00280293	1.15365e-06	0.00514136	NA	NA	1.62977e-07	0.162641	6.70665e-07	0.269065	0.000832758	0.328644	NA	NA
TCF19	2.2764e-08	2.83509e-05	5.58956	Brain_Spinal_cord_cervical_c-1	1.15305e-08	6.34582e-05	5.70653	Lung	3.10615e-07	0.00061504	-5.11689	NA	NA	NA	1	1	1	0	3	-6.38421	3.07253	6.29823	-2.98856	-5.78634	2.51237	NA	NA	1.7228e-10	0.0021225	3.01071e-10	0.00280293	7.19362e-09	0.0119925	NA	NA	1.62977e-07	0.162641	6.70665e-07	0.269065	8.29123e-06	0.43741	NA	NA
TCF19	2.2764e-08	2.83509e-05	5.58956	Brain_Spinal_cord_cervical_c-1	1.15305e-08	6.34582e-05	5.70653	Minor_Salivary_Gland	4.90179e-09	1.43725e-05	-5.85047	NA	NA	NA	1	1	1	0	3	-6.38421	3.07253	6.29823	-2.98856	-6.45026	3.04862	NA	NA	1.7228e-10	0.0021225	3.01071e-10	0.00280293	1.11658e-10	0.00229895	NA	NA	1.62977e-07	0.162641	6.70665e-07	0.269065	2.76474e-07	0.224726	NA	NA
TCF19	2.2764e-08	2.83509e-05	5.58956	Brain_Spinal_cord_cervical_c-1	1.15305e-08	6.34582e-05	5.70653	Nerve_Tibial	7.6087e-07	0.000922047	-4.94515	NA	NA	NA	1	1	1	0	3	-6.38421	3.07253	6.29823	-2.98856	-4.98024	2.84262	NA	NA	1.7228e-10	0.0021225	3.01071e-10	0.00280293	6.35056e-07	0.00447443	NA	NA	1.62977e-07	0.162641	6.70665e-07	0.269065	0.000565536	0.32053	NA	NA
TCF19	2.2764e-08	2.83509e-05	5.58956	Brain_Spinal_cord_cervical_c-1	1.15305e-08	6.34582e-05	5.70653	Ovary	4.90179e-09	1.20131e-05	-5.85047	NA	NA	NA	1	1	1	0	3	-6.38421	3.07253	6.29823	-2.98856	-6.45026	3.04862	NA	NA	1.7228e-10	0.0021225	3.01071e-10	0.00280293	1.11658e-10	0.00229895	NA	NA	1.62977e-07	0.162641	6.70665e-07	0.269065	3.27674e-07	0.241825	NA	NA
TCF19	2.2764e-08	2.83509e-05	5.58956	Brain_Spinal_cord_cervical_c-1	1.15305e-08	6.34582e-05	5.70653	Prostate	2.12244e-07	0.000408919	-5.18828	NA	NA	NA	1	1	1	0	3	-6.38421	3.07253	6.29823	-2.98856	-5.37936	2.8977	NA	NA	1.7228e-10	0.0021225	3.01071e-10	0.00280293	7.47508e-08	0.00375906	NA	NA	1.62977e-07	0.162641	6.70665e-07	0.269065	7.14554e-05	0.277611	NA	NA
TCF19	2.2764e-08	2.83509e-05	5.58956	Brain_Spinal_cord_cervical_c-1	1.15305e-08	6.34582e-05	5.70653	Skin_Not_Sun_Exposed_Suprapubic	5.49694e-07	0.000735468	-5.0081	NA	NA	NA	1	1	1	0	3	-6.38421	3.07253	6.29823	-2.98856	-5.14137	2.82683	NA	NA	1.7228e-10	0.0021225	3.01071e-10	0.00280293	2.72747e-07	0.00470116	NA	NA	1.62977e-07	0.162641	6.70665e-07	0.269065	0.000220218	0.316312	NA	NA
TCF19	2.2764e-08	2.83509e-05	5.58956	Brain_Spinal_cord_cervical_c-1	1.15305e-08	6.34582e-05	5.70653	Skin_Sun_Exposed_Lower_leg	4.05917e-08	0.000124498	5.48826	NA	NA	NA	1	1	1	0	3	-6.38421	3.07253	6.29823	-2.98856	5.74565	-3.03287	NA	NA	1.7228e-10	0.0021225	3.01071e-10	0.00280293	9.15677e-09	0.00242243	NA	NA	1.62977e-07	0.162641	6.70665e-07	0.269065	9.48946e-06	0.235411	NA	NA
TCF19	2.2764e-08	2.83509e-05	5.58956	Brain_Spinal_cord_cervical_c-1	1.15305e-08	6.34582e-05	5.70653	Small_Intestine_Terminal_Ileum	4.06338e-07	0.000518131	-5.06596	NA	NA	NA	1	1	1	0	3	-6.38421	3.07253	6.29823	-2.98856	-5.17921	2.88331	NA	NA	1.7228e-10	0.0021225	3.01071e-10	0.00280293	2.22833e-07	0.00393518	NA	NA	1.62977e-07	0.162641	6.70665e-07	0.269065	0.000192206	0.304102	NA	NA
TCF19	2.2764e-08	2.83509e-05	5.58956	Brain_Spinal_cord_cervical_c-1	1.15305e-08	6.34582e-05	5.70653	Spleen	4.90179e-09	1.70146e-05	-5.85047	NA	NA	NA	1	1	1	0	3	-6.38421	3.07253	6.29823	-2.98856	-6.45026	3.04862	NA	NA	1.7228e-10	0.0021225	3.01071e-10	0.00280293	1.11658e-10	0.00229895	NA	NA	1.62977e-07	0.162641	6.70665e-07	0.269065	4.85527e-07	0.218923	NA	NA
TCF19	2.2764e-08	2.83509e-05	5.58956	Brain_Spinal_cord_cervical_c-1	1.15305e-08	6.34582e-05	5.70653	Stomach	4.98021e-09	1.2853e-05	-5.84783	NA	NA	NA	1	1	1	0	3	-6.38421	3.07253	6.29823	-2.98856	-6.42139	3.06122	NA	NA	1.7228e-10	0.0021225	3.01071e-10	0.00280293	1.35032e-10	0.00220437	NA	NA	1.62977e-07	0.162641	6.70665e-07	0.269065	3.88811e-07	0.230287	NA	NA
TCF19	2.2764e-08	2.83509e-05	5.58956	Brain_Spinal_cord_cervical_c-1	1.15305e-08	6.34582e-05	5.70653	Uterus	3.17906e-08	6.45349e-05	-5.53128	NA	NA	NA	1	1	1	0	3	-6.38421	3.07253	6.29823	-2.98856	-5.7647	3.07287	NA	NA	1.7228e-10	0.0021225	3.01071e-10	0.00280293	8.1801e-09	0.00212009	NA	NA	1.62977e-07	0.162641	6.70665e-07	0.269065	1.68265e-05	0.219333	NA	NA
TCF19	2.2764e-08	2.83509e-05	5.58956	Brain_Spinal_cord_cervical_c-1	1.15305e-08	6.34582e-05	5.70653	Vagina	1.3602e-07	0.000276685	-5.27054	NA	NA	NA	1	1	1	0	3	-6.38421	3.07253	6.29823	-2.98856	-5.43641	2.95646	NA	NA	1.7228e-10	0.0021225	3.01071e-10	0.00280293	5.43659e-08	0.00311191	NA	NA	1.62977e-07	0.162641	6.70665e-07	0.269065	8.26104e-05	0.272987	NA	NA
TCF19	2.2764e-08	2.83509e-05	5.58956	Brain_Spinal_cord_cervical_c-1	1.15305e-08	6.34582e-05	5.70653	smultixcan	3.38675e-08	7.40294e-05	-5.25267	NA	NA	NA	1	1	1	0	3	-6.38421	3.07253	6.29823	-2.98856	-5.4968	2.9009	NA	NA	1.7228e-10	0.0021225	3.01071e-10	0.00280293	9.72755e-10	0.00788265	NA	NA	1.62977e-07	0.162641	6.70665e-07	0.269065	1.5464e-06	0.361364	NA	NA
TCF19	2.2764e-08	2.83509e-05	5.58956	Brain_Substantia_nigra	1.15305e-08	0.000122108	5.70653	Adipose_Subcutaneous	1.9993e-07	0.000310736	-5.1994	NA	NA	NA	1	1	1	0	3	-6.38421	3.07253	6.29823	-2.98856	-5.3172	2.94524	NA	NA	1.7228e-10	0.0021225	3.01071e-10	0.00280293	1.05379e-07	0.00322702	NA	NA	1.62977e-07	0.162641	6.46338e-07	0.270286	8.688e-05	0.267205	NA	NA
TCF19	2.2764e-08	2.83509e-05	5.58956	Brain_Substantia_nigra	1.15305e-08	0.000122108	5.70653	Adipose_Visceral_Omentum	4.90179e-09	1.35216e-05	-5.85047	NA	NA	NA	1	1	1	0	3	-6.38421	3.07253	6.29823	-2.98856	-6.45026	3.04862	NA	NA	1.7228e-10	0.0021225	3.01071e-10	0.00280293	1.11658e-10	0.00229895	NA	NA	1.62977e-07	0.162641	6.46338e-07	0.270286	2.49562e-07	0.235891	NA	NA
TCF19	2.2764e-08	2.83509e-05	5.58956	Brain_Substantia_nigra	1.15305e-08	0.000122108	5.70653	Artery_Aorta	2.40783e-08	6.40883e-05	-5.57981	NA	NA	NA	1	1	1	0	3	-6.38421	3.07253	6.29823	-2.98856	-6.07861	2.94575	NA	NA	1.7228e-10	0.0021225	3.01071e-10	0.00280293	1.2123e-09	0.00322171	NA	NA	1.62977e-07	0.162641	6.46338e-07	0.270286	2.18046e-06	0.274299	NA	NA
TCF19	2.2764e-08	2.83509e-05	5.58956	Brain_Substantia_nigra	1.15305e-08	0.000122108	5.70653	Artery_Coronary	4.90179e-09	1.94674e-05	-5.85047	NA	NA	NA	1	1	1	0	3	-6.38421	3.07253	6.29823	-2.98856	-6.45026	3.04862	NA	NA	1.7228e-10	0.0021225	3.01071e-10	0.00280293	1.11658e-10	0.00229895	NA	NA	1.62977e-07	0.162641	6.46338e-07	0.270286	2.82035e-07	0.225937	NA	NA
TCF19	2.2764e-08	2.83509e-05	5.58956	Brain_Substantia_nigra	1.15305e-08	0.000122108	5.70653	Artery_Tibial	4.90179e-09	1.44353e-05	-5.85047	NA	NA	NA	1	1	1	0	3	-6.38421	3.07253	6.29823	-2.98856	-6.45026	3.04862	NA	NA	1.7228e-10	0.0021225	3.01071e-10	0.00280293	1.11658e-10	0.00229895	NA	NA	1.62977e-07	0.162641	6.46338e-07	0.270286	5.23371e-07	0.225906	NA	NA
TCF19	2.2764e-08	2.83509e-05	5.58956	Brain_Substantia_nigra	1.15305e-08	0.000122108	5.70653	Brain_Cerebellar_Hemisphere	4.90179e-09	2.55007e-05	-5.85047	NA	NA	NA	1	1	1	0	3	-6.38421	3.07253	6.29823	-2.98856	-6.45026	3.04862	NA	NA	1.7228e-10	0.0021225	3.01071e-10	0.00280293	1.11658e-10	0.00229895	NA	NA	1.62977e-07	0.162641	6.46338e-07	0.270286	4.8502e-07	0.216524	NA	NA
TCF19	2.2764e-08	2.83509e-05	5.58956	Brain_Substantia_nigra	1.15305e-08	0.000122108	5.70653	Brain_Cerebellum	4.90179e-09	1.97217e-05	-5.85047	NA	NA	NA	1	1	1	0	3	-6.38421	3.07253	6.29823	-2.98856	-6.45026	3.04862	NA	NA	1.7228e-10	0.0021225	3.01071e-10	0.00280293	1.11658e-10	0.00229895	NA	NA	1.62977e-07	0.162641	6.46338e-07	0.270286	5.00508e-07	0.214225	NA	NA
TCF19	2.2764e-08	2.83509e-05	5.58956	Brain_Substantia_nigra	1.15305e-08	0.000122108	5.70653	Brain_Spinal_cord_cervical_c-1	5.82089e-09	2.17197e-05	-5.82182	NA	NA	NA	1	1	1	0	3	-6.38421	3.07253	6.29823	-2.98856	-6.31643	3.08874	NA	NA	1.7228e-10	0.0021225	3.01071e-10	0.00280293	2.67667e-10	0.00201005	NA	NA	1.62977e-07	0.162641	6.46338e-07	0.270286	7.59873e-07	0.225116	NA	NA
TCF19	2.2764e-08	2.83509e-05	5.58956	Brain_Substantia_nigra	1.15305e-08	0.000122108	5.70653	Breast_Mammary_Tissue	2.40783e-08	6.52632e-05	-5.57981	NA	NA	NA	1	1	1	0	3	-6.38421	3.07253	6.29823	-2.98856	-6.07861	2.94575	NA	NA	1.7228e-10	0.0021225	3.01071e-10	0.00280293	1.2123e-09	0.00322171	NA	NA	1.62977e-07	0.162641	6.46338e-07	0.270286	1.6032e-06	0.259496	NA	NA
TCF19	2.2764e-08	2.83509e-05	5.58956	Brain_Substantia_nigra	1.15305e-08	0.000122108	5.70653	Cells_Cultured_fibroblasts	2.028e-08	4.97349e-05	-5.6096	NA	NA	NA	1	1	1	0	3	-6.38421	3.07253	6.29823	-2.98856	-5.92886	3.06924	NA	NA	1.7228e-10	0.0021225	3.01071e-10	0.00280293	3.0505e-09	0.00214605	NA	NA	1.62977e-07	0.162641	6.46338e-07	0.270286	6.4993e-06	0.211015	NA	NA
TCF19	2.2764e-08	2.83509e-05	5.58956	Brain_Substantia_nigra	1.15305e-08	0.000122108	5.70653	Cells_EBV-transformed_lymphocytes	1.27154e-08	4.11216e-05	-5.68985	NA	NA	NA	1	1	1	0	3	-6.38421	3.07253	6.29823	-2.98856	-6.04889	3.09148	NA	NA	1.7228e-10	0.0021225	3.01071e-10	0.00280293	1.45846e-09	0.00199163	NA	NA	1.62977e-07	0.162641	6.46338e-07	0.270286	2.52889e-06	0.192626	NA	NA
TCF19	2.2764e-08	2.83509e-05	5.58956	Brain_Substantia_nigra	1.15305e-08	0.000122108	5.70653	Colon_Sigmoid	2.13905e-08	4.99805e-05	-5.60036	NA	NA	NA	1	1	1	0	3	-6.38421	3.07253	6.29823	-2.98856	-5.95695	3.03924	NA	NA	1.7228e-10	0.0021225	3.01071e-10	0.00280293	2.5699e-09	0.00237178	NA	NA	1.62977e-07	0.162641	6.46338e-07	0.270286	5.65583e-06	0.22043	NA	NA
TCF19	2.2764e-08	2.83509e-05	5.58956	Brain_Substantia_nigra	1.15305e-08	0.000122108	5.70653	Colon_Transverse	1.30308e-08	4.22993e-05	-5.68566	NA	NA	NA	1	1	1	0	3	-6.38421	3.07253	6.29823	-2.98856	-6.01307	3.10718	NA	NA	1.7228e-10	0.0021225	3.01071e-10	0.00280293	1.82046e-09	0.00188884	NA	NA	1.62977e-07	0.162641	6.46338e-07	0.270286	2.85344e-06	0.21744	NA	NA
TCF19	2.2764e-08	2.83509e-05	5.58956	Brain_Substantia_nigra	1.15305e-08	0.000122108	5.70653	Esophagus_Gastroesophageal_Junction	7.82156e-08	0.000168325	5.3712	NA	NA	NA	1	1	1	0	3	-6.38421	3.07253	6.29823	-2.98856	5.595	-2.98558	NA	NA	1.7228e-10	0.0021225	3.01071e-10	0.00280293	2.20624e-08	0.00283041	NA	NA	1.62977e-07	0.162641	6.46338e-07	0.270286	4.81344e-05	0.230095	NA	NA
TCF19	2.2764e-08	2.83509e-05	5.58956	Brain_Substantia_nigra	1.15305e-08	0.000122108	5.70653	Esophagus_Mucosa	4.99034e-08	0.000182509	-5.45165	NA	NA	NA	1	1	1	0	3	-6.38421	3.07253	6.29823	-2.98856	-5.69333	3.021	NA	NA	1.7228e-10	0.0021225	3.01071e-10	0.00280293	1.24585e-08	0.00251937	NA	NA	1.62977e-07	0.162641	6.46338e-07	0.270286	1.19184e-05	0.215511	NA	NA
TCF19	2.2764e-08	2.83509e-05	5.58956	Brain_Substantia_nigra	1.15305e-08	0.000122108	5.70653	Esophagus_Muscularis	1.67355e-07	0.000314667	-5.23236	NA	NA	NA	1	1	1	0	3	-6.38421	3.07253	6.29823	-2.98856	-5.40017	2.93709	NA	NA	1.7228e-10	0.0021225	3.01071e-10	0.00280293	6.6578e-08	0.00331306	NA	NA	1.62977e-07	0.162641	6.46338e-07	0.270286	8.98608e-05	0.267088	NA	NA
TCF19	2.2764e-08	2.83509e-05	5.58956	Brain_Substantia_nigra	1.15305e-08	0.000122108	5.70653	Kidney_Cortex	1.3216e-06	0.00188144	-4.83648	NA	NA	NA	1	1	1	0	3	-6.38421	3.07253	6.29823	-2.98856	-4.86344	2.79804	NA	NA	1.7228e-10	0.0021225	3.01071e-10	0.00280293	1.15365e-06	0.00514136	NA	NA	1.62977e-07	0.162641	6.46338e-07	0.270286	0.000832758	0.328644	NA	NA
TCF19	2.2764e-08	2.83509e-05	5.58956	Brain_Substantia_nigra	1.15305e-08	0.000122108	5.70653	Lung	3.10615e-07	0.00061504	-5.11689	NA	NA	NA	1	1	1	0	3	-6.38421	3.07253	6.29823	-2.98856	-5.78634	2.51237	NA	NA	1.7228e-10	0.0021225	3.01071e-10	0.00280293	7.19362e-09	0.0119925	NA	NA	1.62977e-07	0.162641	6.46338e-07	0.270286	8.29123e-06	0.43741	NA	NA
TCF19	2.2764e-08	2.83509e-05	5.58956	Brain_Substantia_nigra	1.15305e-08	0.000122108	5.70653	Minor_Salivary_Gland	4.90179e-09	1.43725e-05	-5.85047	NA	NA	NA	1	1	1	0	3	-6.38421	3.07253	6.29823	-2.98856	-6.45026	3.04862	NA	NA	1.7228e-10	0.0021225	3.01071e-10	0.00280293	1.11658e-10	0.00229895	NA	NA	1.62977e-07	0.162641	6.46338e-07	0.270286	2.76474e-07	0.224726	NA	NA
TCF19	2.2764e-08	2.83509e-05	5.58956	Brain_Substantia_nigra	1.15305e-08	0.000122108	5.70653	Nerve_Tibial	7.6087e-07	0.000922047	-4.94515	NA	NA	NA	1	1	1	0	3	-6.38421	3.07253	6.29823	-2.98856	-4.98024	2.84262	NA	NA	1.7228e-10	0.0021225	3.01071e-10	0.00280293	6.35056e-07	0.00447443	NA	NA	1.62977e-07	0.162641	6.46338e-07	0.270286	0.000565536	0.32053	NA	NA
TCF19	2.2764e-08	2.83509e-05	5.58956	Brain_Substantia_nigra	1.15305e-08	0.000122108	5.70653	Ovary	4.90179e-09	1.20131e-05	-5.85047	NA	NA	NA	1	1	1	0	3	-6.38421	3.07253	6.29823	-2.98856	-6.45026	3.04862	NA	NA	1.7228e-10	0.0021225	3.01071e-10	0.00280293	1.11658e-10	0.00229895	NA	NA	1.62977e-07	0.162641	6.46338e-07	0.270286	3.27674e-07	0.241825	NA	NA
TCF19	2.2764e-08	2.83509e-05	5.58956	Brain_Substantia_nigra	1.15305e-08	0.000122108	5.70653	Prostate	2.12244e-07	0.000408919	-5.18828	NA	NA	NA	1	1	1	0	3	-6.38421	3.07253	6.29823	-2.98856	-5.37936	2.8977	NA	NA	1.7228e-10	0.0021225	3.01071e-10	0.00280293	7.47508e-08	0.00375906	NA	NA	1.62977e-07	0.162641	6.46338e-07	0.270286	7.14554e-05	0.277611	NA	NA
TCF19	2.2764e-08	2.83509e-05	5.58956	Brain_Substantia_nigra	1.15305e-08	0.000122108	5.70653	Skin_Not_Sun_Exposed_Suprapubic	5.49694e-07	0.000735468	-5.0081	NA	NA	NA	1	1	1	0	3	-6.38421	3.07253	6.29823	-2.98856	-5.14137	2.82683	NA	NA	1.7228e-10	0.0021225	3.01071e-10	0.00280293	2.72747e-07	0.00470116	NA	NA	1.62977e-07	0.162641	6.46338e-07	0.270286	0.000220218	0.316312	NA	NA
TCF19	2.2764e-08	2.83509e-05	5.58956	Brain_Substantia_nigra	1.15305e-08	0.000122108	5.70653	Skin_Sun_Exposed_Lower_leg	4.05917e-08	0.000124498	5.48826	NA	NA	NA	1	1	1	0	3	-6.38421	3.07253	6.29823	-2.98856	5.74565	-3.03287	NA	NA	1.7228e-10	0.0021225	3.01071e-10	0.00280293	9.15677e-09	0.00242243	NA	NA	1.62977e-07	0.162641	6.46338e-07	0.270286	9.48946e-06	0.235411	NA	NA
TCF19	2.2764e-08	2.83509e-05	5.58956	Brain_Substantia_nigra	1.15305e-08	0.000122108	5.70653	Small_Intestine_Terminal_Ileum	4.06338e-07	0.000518131	-5.06596	NA	NA	NA	1	1	1	0	3	-6.38421	3.07253	6.29823	-2.98856	-5.17921	2.88331	NA	NA	1.7228e-10	0.0021225	3.01071e-10	0.00280293	2.22833e-07	0.00393518	NA	NA	1.62977e-07	0.162641	6.46338e-07	0.270286	0.000192206	0.304102	NA	NA
TCF19	2.2764e-08	2.83509e-05	5.58956	Brain_Substantia_nigra	1.15305e-08	0.000122108	5.70653	Spleen	4.90179e-09	1.70146e-05	-5.85047	NA	NA	NA	1	1	1	0	3	-6.38421	3.07253	6.29823	-2.98856	-6.45026	3.04862	NA	NA	1.7228e-10	0.0021225	3.01071e-10	0.00280293	1.11658e-10	0.00229895	NA	NA	1.62977e-07	0.162641	6.46338e-07	0.270286	4.85527e-07	0.218923	NA	NA
TCF19	2.2764e-08	2.83509e-05	5.58956	Brain_Substantia_nigra	1.15305e-08	0.000122108	5.70653	Stomach	4.98021e-09	1.2853e-05	-5.84783	NA	NA	NA	1	1	1	0	3	-6.38421	3.07253	6.29823	-2.98856	-6.42139	3.06122	NA	NA	1.7228e-10	0.0021225	3.01071e-10	0.00280293	1.35032e-10	0.00220437	NA	NA	1.62977e-07	0.162641	6.46338e-07	0.270286	3.88811e-07	0.230287	NA	NA
TCF19	2.2764e-08	2.83509e-05	5.58956	Brain_Substantia_nigra	1.15305e-08	0.000122108	5.70653	Uterus	3.17906e-08	6.45349e-05	-5.53128	NA	NA	NA	1	1	1	0	3	-6.38421	3.07253	6.29823	-2.98856	-5.7647	3.07287	NA	NA	1.7228e-10	0.0021225	3.01071e-10	0.00280293	8.1801e-09	0.00212009	NA	NA	1.62977e-07	0.162641	6.46338e-07	0.270286	1.68265e-05	0.219333	NA	NA
TCF19	2.2764e-08	2.83509e-05	5.58956	Brain_Substantia_nigra	1.15305e-08	0.000122108	5.70653	Vagina	1.3602e-07	0.000276685	-5.27054	NA	NA	NA	1	1	1	0	3	-6.38421	3.07253	6.29823	-2.98856	-5.43641	2.95646	NA	NA	1.7228e-10	0.0021225	3.01071e-10	0.00280293	5.43659e-08	0.00311191	NA	NA	1.62977e-07	0.162641	6.46338e-07	0.270286	8.26104e-05	0.272987	NA	NA
TCF19	2.2764e-08	2.83509e-05	5.58956	Brain_Substantia_nigra	1.15305e-08	0.000122108	5.70653	smultixcan	3.38675e-08	7.40294e-05	-5.25267	NA	NA	NA	1	1	1	0	3	-6.38421	3.07253	6.29823	-2.98856	-5.4968	2.9009	NA	NA	1.7228e-10	0.0021225	3.01071e-10	0.00280293	9.72755e-10	0.00788265	NA	NA	1.62977e-07	0.162641	6.46338e-07	0.270286	1.5464e-06	0.361364	NA	NA
TCF19	2.2764e-08	2.83509e-05	5.58956	Breast_Mammary_Tissue	2.40783e-08	0.000265429	5.57981	Adipose_Subcutaneous	1.9993e-07	0.000310736	-5.1994	NA	NA	NA	1	1	1	0	3	-6.38421	3.07253	6.07861	-2.94575	-5.3172	2.94524	NA	NA	1.7228e-10	0.0021225	1.2123e-09	0.00322171	1.05379e-07	0.00322702	NA	NA	1.62977e-07	0.162641	2.4204e-06	0.29516	8.688e-05	0.267205	NA	NA
TCF19	2.2764e-08	2.83509e-05	5.58956	Breast_Mammary_Tissue	2.40783e-08	0.000265429	5.57981	Adipose_Visceral_Omentum	4.90179e-09	1.35216e-05	-5.85047	NA	NA	NA	1	1	1	0	3	-6.38421	3.07253	6.07861	-2.94575	-6.45026	3.04862	NA	NA	1.7228e-10	0.0021225	1.2123e-09	0.00322171	1.11658e-10	0.00229895	NA	NA	1.62977e-07	0.162641	2.4204e-06	0.29516	2.49562e-07	0.235891	NA	NA
TCF19	2.2764e-08	2.83509e-05	5.58956	Breast_Mammary_Tissue	2.40783e-08	0.000265429	5.57981	Artery_Aorta	2.40783e-08	6.40883e-05	-5.57981	NA	NA	NA	1	1	1	0	3	-6.38421	3.07253	6.07861	-2.94575	-6.07861	2.94575	NA	NA	1.7228e-10	0.0021225	1.2123e-09	0.00322171	1.2123e-09	0.00322171	NA	NA	1.62977e-07	0.162641	2.4204e-06	0.29516	2.18046e-06	0.274299	NA	NA
TCF19	2.2764e-08	2.83509e-05	5.58956	Breast_Mammary_Tissue	2.40783e-08	0.000265429	5.57981	Artery_Coronary	4.90179e-09	1.94674e-05	-5.85047	NA	NA	NA	1	1	1	0	3	-6.38421	3.07253	6.07861	-2.94575	-6.45026	3.04862	NA	NA	1.7228e-10	0.0021225	1.2123e-09	0.00322171	1.11658e-10	0.00229895	NA	NA	1.62977e-07	0.162641	2.4204e-06	0.29516	2.82035e-07	0.225937	NA	NA
TCF19	2.2764e-08	2.83509e-05	5.58956	Breast_Mammary_Tissue	2.40783e-08	0.000265429	5.57981	Artery_Tibial	4.90179e-09	1.44353e-05	-5.85047	NA	NA	NA	1	1	1	0	3	-6.38421	3.07253	6.07861	-2.94575	-6.45026	3.04862	NA	NA	1.7228e-10	0.0021225	1.2123e-09	0.00322171	1.11658e-10	0.00229895	NA	NA	1.62977e-07	0.162641	2.4204e-06	0.29516	5.23371e-07	0.225906	NA	NA
TCF19	2.2764e-08	2.83509e-05	5.58956	Breast_Mammary_Tissue	2.40783e-08	0.000265429	5.57981	Brain_Cerebellar_Hemisphere	4.90179e-09	2.55007e-05	-5.85047	NA	NA	NA	1	1	1	0	3	-6.38421	3.07253	6.07861	-2.94575	-6.45026	3.04862	NA	NA	1.7228e-10	0.0021225	1.2123e-09	0.00322171	1.11658e-10	0.00229895	NA	NA	1.62977e-07	0.162641	2.4204e-06	0.29516	4.8502e-07	0.216524	NA	NA
TCF19	2.2764e-08	2.83509e-05	5.58956	Breast_Mammary_Tissue	2.40783e-08	0.000265429	5.57981	Brain_Cerebellum	4.90179e-09	1.97217e-05	-5.85047	NA	NA	NA	1	1	1	0	3	-6.38421	3.07253	6.07861	-2.94575	-6.45026	3.04862	NA	NA	1.7228e-10	0.0021225	1.2123e-09	0.00322171	1.11658e-10	0.00229895	NA	NA	1.62977e-07	0.162641	2.4204e-06	0.29516	5.00508e-07	0.214225	NA	NA
TCF19	2.2764e-08	2.83509e-05	5.58956	Breast_Mammary_Tissue	2.40783e-08	0.000265429	5.57981	Brain_Spinal_cord_cervical_c-1	5.82089e-09	2.17197e-05	-5.82182	NA	NA	NA	1	1	1	0	3	-6.38421	3.07253	6.07861	-2.94575	-6.31643	3.08874	NA	NA	1.7228e-10	0.0021225	1.2123e-09	0.00322171	2.67667e-10	0.00201005	NA	NA	1.62977e-07	0.162641	2.4204e-06	0.29516	7.59873e-07	0.225116	NA	NA
TCF19	2.2764e-08	2.83509e-05	5.58956	Breast_Mammary_Tissue	2.40783e-08	0.000265429	5.57981	Breast_Mammary_Tissue	2.40783e-08	6.52632e-05	-5.57981	NA	NA	NA	1	1	1	0	3	-6.38421	3.07253	6.07861	-2.94575	-6.07861	2.94575	NA	NA	1.7228e-10	0.0021225	1.2123e-09	0.00322171	1.2123e-09	0.00322171	NA	NA	1.62977e-07	0.162641	2.4204e-06	0.29516	1.6032e-06	0.259496	NA	NA
TCF19	2.2764e-08	2.83509e-05	5.58956	Breast_Mammary_Tissue	2.40783e-08	0.000265429	5.57981	Cells_Cultured_fibroblasts	2.028e-08	4.97349e-05	-5.6096	NA	NA	NA	1	1	1	0	3	-6.38421	3.07253	6.07861	-2.94575	-5.92886	3.06924	NA	NA	1.7228e-10	0.0021225	1.2123e-09	0.00322171	3.0505e-09	0.00214605	NA	NA	1.62977e-07	0.162641	2.4204e-06	0.29516	6.4993e-06	0.211015	NA	NA
TCF19	2.2764e-08	2.83509e-05	5.58956	Breast_Mammary_Tissue	2.40783e-08	0.000265429	5.57981	Cells_EBV-transformed_lymphocytes	1.27154e-08	4.11216e-05	-5.68985	NA	NA	NA	1	1	1	0	3	-6.38421	3.07253	6.07861	-2.94575	-6.04889	3.09148	NA	NA	1.7228e-10	0.0021225	1.2123e-09	0.00322171	1.45846e-09	0.00199163	NA	NA	1.62977e-07	0.162641	2.4204e-06	0.29516	2.52889e-06	0.192626	NA	NA
TCF19	2.2764e-08	2.83509e-05	5.58956	Breast_Mammary_Tissue	2.40783e-08	0.000265429	5.57981	Colon_Sigmoid	2.13905e-08	4.99805e-05	-5.60036	NA	NA	NA	1	1	1	0	3	-6.38421	3.07253	6.07861	-2.94575	-5.95695	3.03924	NA	NA	1.7228e-10	0.0021225	1.2123e-09	0.00322171	2.5699e-09	0.00237178	NA	NA	1.62977e-07	0.162641	2.4204e-06	0.29516	5.65583e-06	0.22043	NA	NA
TCF19	2.2764e-08	2.83509e-05	5.58956	Breast_Mammary_Tissue	2.40783e-08	0.000265429	5.57981	Colon_Transverse	1.30308e-08	4.22993e-05	-5.68566	NA	NA	NA	1	1	1	0	3	-6.38421	3.07253	6.07861	-2.94575	-6.01307	3.10718	NA	NA	1.7228e-10	0.0021225	1.2123e-09	0.00322171	1.82046e-09	0.00188884	NA	NA	1.62977e-07	0.162641	2.4204e-06	0.29516	2.85344e-06	0.21744	NA	NA
TCF19	2.2764e-08	2.83509e-05	5.58956	Breast_Mammary_Tissue	2.40783e-08	0.000265429	5.57981	Esophagus_Gastroesophageal_Junction	7.82156e-08	0.000168325	5.3712	NA	NA	NA	1	1	1	0	3	-6.38421	3.07253	6.07861	-2.94575	5.595	-2.98558	NA	NA	1.7228e-10	0.0021225	1.2123e-09	0.00322171	2.20624e-08	0.00283041	NA	NA	1.62977e-07	0.162641	2.4204e-06	0.29516	4.81344e-05	0.230095	NA	NA
TCF19	2.2764e-08	2.83509e-05	5.58956	Breast_Mammary_Tissue	2.40783e-08	0.000265429	5.57981	Esophagus_Mucosa	4.99034e-08	0.000182509	-5.45165	NA	NA	NA	1	1	1	0	3	-6.38421	3.07253	6.07861	-2.94575	-5.69333	3.021	NA	NA	1.7228e-10	0.0021225	1.2123e-09	0.00322171	1.24585e-08	0.00251937	NA	NA	1.62977e-07	0.162641	2.4204e-06	0.29516	1.19184e-05	0.215511	NA	NA
TCF19	2.2764e-08	2.83509e-05	5.58956	Breast_Mammary_Tissue	2.40783e-08	0.000265429	5.57981	Esophagus_Muscularis	1.67355e-07	0.000314667	-5.23236	NA	NA	NA	1	1	1	0	3	-6.38421	3.07253	6.07861	-2.94575	-5.40017	2.93709	NA	NA	1.7228e-10	0.0021225	1.2123e-09	0.00322171	6.6578e-08	0.00331306	NA	NA	1.62977e-07	0.162641	2.4204e-06	0.29516	8.98608e-05	0.267088	NA	NA
TCF19	2.2764e-08	2.83509e-05	5.58956	Breast_Mammary_Tissue	2.40783e-08	0.000265429	5.57981	Kidney_Cortex	1.3216e-06	0.00188144	-4.83648	NA	NA	NA	1	1	1	0	3	-6.38421	3.07253	6.07861	-2.94575	-4.86344	2.79804	NA	NA	1.7228e-10	0.0021225	1.2123e-09	0.00322171	1.15365e-06	0.00514136	NA	NA	1.62977e-07	0.162641	2.4204e-06	0.29516	0.000832758	0.328644	NA	NA
TCF19	2.2764e-08	2.83509e-05	5.58956	Breast_Mammary_Tissue	2.40783e-08	0.000265429	5.57981	Lung	3.10615e-07	0.00061504	-5.11689	NA	NA	NA	1	1	1	0	3	-6.38421	3.07253	6.07861	-2.94575	-5.78634	2.51237	NA	NA	1.7228e-10	0.0021225	1.2123e-09	0.00322171	7.19362e-09	0.0119925	NA	NA	1.62977e-07	0.162641	2.4204e-06	0.29516	8.29123e-06	0.43741	NA	NA
TCF19	2.2764e-08	2.83509e-05	5.58956	Breast_Mammary_Tissue	2.40783e-08	0.000265429	5.57981	Minor_Salivary_Gland	4.90179e-09	1.43725e-05	-5.85047	NA	NA	NA	1	1	1	0	3	-6.38421	3.07253	6.07861	-2.94575	-6.45026	3.04862	NA	NA	1.7228e-10	0.0021225	1.2123e-09	0.00322171	1.11658e-10	0.00229895	NA	NA	1.62977e-07	0.162641	2.4204e-06	0.29516	2.76474e-07	0.224726	NA	NA
TCF19	2.2764e-08	2.83509e-05	5.58956	Breast_Mammary_Tissue	2.40783e-08	0.000265429	5.57981	Nerve_Tibial	7.6087e-07	0.000922047	-4.94515	NA	NA	NA	1	1	1	0	3	-6.38421	3.07253	6.07861	-2.94575	-4.98024	2.84262	NA	NA	1.7228e-10	0.0021225	1.2123e-09	0.00322171	6.35056e-07	0.00447443	NA	NA	1.62977e-07	0.162641	2.4204e-06	0.29516	0.000565536	0.32053	NA	NA
TCF19	2.2764e-08	2.83509e-05	5.58956	Breast_Mammary_Tissue	2.40783e-08	0.000265429	5.57981	Ovary	4.90179e-09	1.20131e-05	-5.85047	NA	NA	NA	1	1	1	0	3	-6.38421	3.07253	6.07861	-2.94575	-6.45026	3.04862	NA	NA	1.7228e-10	0.0021225	1.2123e-09	0.00322171	1.11658e-10	0.00229895	NA	NA	1.62977e-07	0.162641	2.4204e-06	0.29516	3.27674e-07	0.241825	NA	NA
TCF19	2.2764e-08	2.83509e-05	5.58956	Breast_Mammary_Tissue	2.40783e-08	0.000265429	5.57981	Prostate	2.12244e-07	0.000408919	-5.18828	NA	NA	NA	1	1	1	0	3	-6.38421	3.07253	6.07861	-2.94575	-5.37936	2.8977	NA	NA	1.7228e-10	0.0021225	1.2123e-09	0.00322171	7.47508e-08	0.00375906	NA	NA	1.62977e-07	0.162641	2.4204e-06	0.29516	7.14554e-05	0.277611	NA	NA
TCF19	2.2764e-08	2.83509e-05	5.58956	Breast_Mammary_Tissue	2.40783e-08	0.000265429	5.57981	Skin_Not_Sun_Exposed_Suprapubic	5.49694e-07	0.000735468	-5.0081	NA	NA	NA	1	1	1	0	3	-6.38421	3.07253	6.07861	-2.94575	-5.14137	2.82683	NA	NA	1.7228e-10	0.0021225	1.2123e-09	0.00322171	2.72747e-07	0.00470116	NA	NA	1.62977e-07	0.162641	2.4204e-06	0.29516	0.000220218	0.316312	NA	NA
TCF19	2.2764e-08	2.83509e-05	5.58956	Breast_Mammary_Tissue	2.40783e-08	0.000265429	5.57981	Skin_Sun_Exposed_Lower_leg	4.05917e-08	0.000124498	5.48826	NA	NA	NA	1	1	1	0	3	-6.38421	3.07253	6.07861	-2.94575	5.74565	-3.03287	NA	NA	1.7228e-10	0.0021225	1.2123e-09	0.00322171	9.15677e-09	0.00242243	NA	NA	1.62977e-07	0.162641	2.4204e-06	0.29516	9.48946e-06	0.235411	NA	NA
TCF19	2.2764e-08	2.83509e-05	5.58956	Breast_Mammary_Tissue	2.40783e-08	0.000265429	5.57981	Small_Intestine_Terminal_Ileum	4.06338e-07	0.000518131	-5.06596	NA	NA	NA	1	1	1	0	3	-6.38421	3.07253	6.07861	-2.94575	-5.17921	2.88331	NA	NA	1.7228e-10	0.0021225	1.2123e-09	0.00322171	2.22833e-07	0.00393518	NA	NA	1.62977e-07	0.162641	2.4204e-06	0.29516	0.000192206	0.304102	NA	NA
TCF19	2.2764e-08	2.83509e-05	5.58956	Breast_Mammary_Tissue	2.40783e-08	0.000265429	5.57981	Spleen	4.90179e-09	1.70146e-05	-5.85047	NA	NA	NA	1	1	1	0	3	-6.38421	3.07253	6.07861	-2.94575	-6.45026	3.04862	NA	NA	1.7228e-10	0.0021225	1.2123e-09	0.00322171	1.11658e-10	0.00229895	NA	NA	1.62977e-07	0.162641	2.4204e-06	0.29516	4.85527e-07	0.218923	NA	NA
TCF19	2.2764e-08	2.83509e-05	5.58956	Breast_Mammary_Tissue	2.40783e-08	0.000265429	5.57981	Stomach	4.98021e-09	1.2853e-05	-5.84783	NA	NA	NA	1	1	1	0	3	-6.38421	3.07253	6.07861	-2.94575	-6.42139	3.06122	NA	NA	1.7228e-10	0.0021225	1.2123e-09	0.00322171	1.35032e-10	0.00220437	NA	NA	1.62977e-07	0.162641	2.4204e-06	0.29516	3.88811e-07	0.230287	NA	NA
TCF19	2.2764e-08	2.83509e-05	5.58956	Breast_Mammary_Tissue	2.40783e-08	0.000265429	5.57981	Uterus	3.17906e-08	6.45349e-05	-5.53128	NA	NA	NA	1	1	1	0	3	-6.38421	3.07253	6.07861	-2.94575	-5.7647	3.07287	NA	NA	1.7228e-10	0.0021225	1.2123e-09	0.00322171	8.1801e-09	0.00212009	NA	NA	1.62977e-07	0.162641	2.4204e-06	0.29516	1.68265e-05	0.219333	NA	NA
TCF19	2.2764e-08	2.83509e-05	5.58956	Breast_Mammary_Tissue	2.40783e-08	0.000265429	5.57981	Vagina	1.3602e-07	0.000276685	-5.27054	NA	NA	NA	1	1	1	0	3	-6.38421	3.07253	6.07861	-2.94575	-5.43641	2.95646	NA	NA	1.7228e-10	0.0021225	1.2123e-09	0.00322171	5.43659e-08	0.00311191	NA	NA	1.62977e-07	0.162641	2.4204e-06	0.29516	8.26104e-05	0.272987	NA	NA
TCF19	2.2764e-08	2.83509e-05	5.58956	Breast_Mammary_Tissue	2.40783e-08	0.000265429	5.57981	smultixcan	3.38675e-08	7.40294e-05	-5.25267	NA	NA	NA	1	1	1	0	3	-6.38421	3.07253	6.07861	-2.94575	-5.4968	2.9009	NA	NA	1.7228e-10	0.0021225	1.2123e-09	0.00322171	9.72755e-10	0.00788265	NA	NA	1.62977e-07	0.162641	2.4204e-06	0.29516	1.5464e-06	0.361364	NA	NA
TCF19	2.2764e-08	2.83509e-05	5.58956	Esophagus_Gastroesophageal_Junction	1.15305e-08	0.000141652	5.70653	Adipose_Subcutaneous	1.9993e-07	0.000310736	-5.1994	NA	NA	NA	1	1	1	0	3	-6.38421	3.07253	6.29823	-2.98856	-5.3172	2.94524	NA	NA	1.7228e-10	0.0021225	3.01071e-10	0.00280293	1.05379e-07	0.00322702	NA	NA	1.62977e-07	0.162641	1.24633e-06	0.255974	8.688e-05	0.267205	NA	NA
TCF19	2.2764e-08	2.83509e-05	5.58956	Esophagus_Gastroesophageal_Junction	1.15305e-08	0.000141652	5.70653	Adipose_Visceral_Omentum	4.90179e-09	1.35216e-05	-5.85047	NA	NA	NA	1	1	1	0	3	-6.38421	3.07253	6.29823	-2.98856	-6.45026	3.04862	NA	NA	1.7228e-10	0.0021225	3.01071e-10	0.00280293	1.11658e-10	0.00229895	NA	NA	1.62977e-07	0.162641	1.24633e-06	0.255974	2.49562e-07	0.235891	NA	NA
TCF19	2.2764e-08	2.83509e-05	5.58956	Esophagus_Gastroesophageal_Junction	1.15305e-08	0.000141652	5.70653	Artery_Aorta	2.40783e-08	6.40883e-05	-5.57981	NA	NA	NA	1	1	1	0	3	-6.38421	3.07253	6.29823	-2.98856	-6.07861	2.94575	NA	NA	1.7228e-10	0.0021225	3.01071e-10	0.00280293	1.2123e-09	0.00322171	NA	NA	1.62977e-07	0.162641	1.24633e-06	0.255974	2.18046e-06	0.274299	NA	NA
TCF19	2.2764e-08	2.83509e-05	5.58956	Esophagus_Gastroesophageal_Junction	1.15305e-08	0.000141652	5.70653	Artery_Coronary	4.90179e-09	1.94674e-05	-5.85047	NA	NA	NA	1	1	1	0	3	-6.38421	3.07253	6.29823	-2.98856	-6.45026	3.04862	NA	NA	1.7228e-10	0.0021225	3.01071e-10	0.00280293	1.11658e-10	0.00229895	NA	NA	1.62977e-07	0.162641	1.24633e-06	0.255974	2.82035e-07	0.225937	NA	NA
TCF19	2.2764e-08	2.83509e-05	5.58956	Esophagus_Gastroesophageal_Junction	1.15305e-08	0.000141652	5.70653	Artery_Tibial	4.90179e-09	1.44353e-05	-5.85047	NA	NA	NA	1	1	1	0	3	-6.38421	3.07253	6.29823	-2.98856	-6.45026	3.04862	NA	NA	1.7228e-10	0.0021225	3.01071e-10	0.00280293	1.11658e-10	0.00229895	NA	NA	1.62977e-07	0.162641	1.24633e-06	0.255974	5.23371e-07	0.225906	NA	NA
TCF19	2.2764e-08	2.83509e-05	5.58956	Esophagus_Gastroesophageal_Junction	1.15305e-08	0.000141652	5.70653	Brain_Cerebellar_Hemisphere	4.90179e-09	2.55007e-05	-5.85047	NA	NA	NA	1	1	1	0	3	-6.38421	3.07253	6.29823	-2.98856	-6.45026	3.04862	NA	NA	1.7228e-10	0.0021225	3.01071e-10	0.00280293	1.11658e-10	0.00229895	NA	NA	1.62977e-07	0.162641	1.24633e-06	0.255974	4.8502e-07	0.216524	NA	NA
TCF19	2.2764e-08	2.83509e-05	5.58956	Esophagus_Gastroesophageal_Junction	1.15305e-08	0.000141652	5.70653	Brain_Cerebellum	4.90179e-09	1.97217e-05	-5.85047	NA	NA	NA	1	1	1	0	3	-6.38421	3.07253	6.29823	-2.98856	-6.45026	3.04862	NA	NA	1.7228e-10	0.0021225	3.01071e-10	0.00280293	1.11658e-10	0.00229895	NA	NA	1.62977e-07	0.162641	1.24633e-06	0.255974	5.00508e-07	0.214225	NA	NA
TCF19	2.2764e-08	2.83509e-05	5.58956	Esophagus_Gastroesophageal_Junction	1.15305e-08	0.000141652	5.70653	Brain_Spinal_cord_cervical_c-1	5.82089e-09	2.17197e-05	-5.82182	NA	NA	NA	1	1	1	0	3	-6.38421	3.07253	6.29823	-2.98856	-6.31643	3.08874	NA	NA	1.7228e-10	0.0021225	3.01071e-10	0.00280293	2.67667e-10	0.00201005	NA	NA	1.62977e-07	0.162641	1.24633e-06	0.255974	7.59873e-07	0.225116	NA	NA
TCF19	2.2764e-08	2.83509e-05	5.58956	Esophagus_Gastroesophageal_Junction	1.15305e-08	0.000141652	5.70653	Breast_Mammary_Tissue	2.40783e-08	6.52632e-05	-5.57981	NA	NA	NA	1	1	1	0	3	-6.38421	3.07253	6.29823	-2.98856	-6.07861	2.94575	NA	NA	1.7228e-10	0.0021225	3.01071e-10	0.00280293	1.2123e-09	0.00322171	NA	NA	1.62977e-07	0.162641	1.24633e-06	0.255974	1.6032e-06	0.259496	NA	NA
TCF19	2.2764e-08	2.83509e-05	5.58956	Esophagus_Gastroesophageal_Junction	1.15305e-08	0.000141652	5.70653	Cells_Cultured_fibroblasts	2.028e-08	4.97349e-05	-5.6096	NA	NA	NA	1	1	1	0	3	-6.38421	3.07253	6.29823	-2.98856	-5.92886	3.06924	NA	NA	1.7228e-10	0.0021225	3.01071e-10	0.00280293	3.0505e-09	0.00214605	NA	NA	1.62977e-07	0.162641	1.24633e-06	0.255974	6.4993e-06	0.211015	NA	NA
TCF19	2.2764e-08	2.83509e-05	5.58956	Esophagus_Gastroesophageal_Junction	1.15305e-08	0.000141652	5.70653	Cells_EBV-transformed_lymphocytes	1.27154e-08	4.11216e-05	-5.68985	NA	NA	NA	1	1	1	0	3	-6.38421	3.07253	6.29823	-2.98856	-6.04889	3.09148	NA	NA	1.7228e-10	0.0021225	3.01071e-10	0.00280293	1.45846e-09	0.00199163	NA	NA	1.62977e-07	0.162641	1.24633e-06	0.255974	2.52889e-06	0.192626	NA	NA
TCF19	2.2764e-08	2.83509e-05	5.58956	Esophagus_Gastroesophageal_Junction	1.15305e-08	0.000141652	5.70653	Colon_Sigmoid	2.13905e-08	4.99805e-05	-5.60036	NA	NA	NA	1	1	1	0	3	-6.38421	3.07253	6.29823	-2.98856	-5.95695	3.03924	NA	NA	1.7228e-10	0.0021225	3.01071e-10	0.00280293	2.5699e-09	0.00237178	NA	NA	1.62977e-07	0.162641	1.24633e-06	0.255974	5.65583e-06	0.22043	NA	NA
TCF19	2.2764e-08	2.83509e-05	5.58956	Esophagus_Gastroesophageal_Junction	1.15305e-08	0.000141652	5.70653	Colon_Transverse	1.30308e-08	4.22993e-05	-5.68566	NA	NA	NA	1	1	1	0	3	-6.38421	3.07253	6.29823	-2.98856	-6.01307	3.10718	NA	NA	1.7228e-10	0.0021225	3.01071e-10	0.00280293	1.82046e-09	0.00188884	NA	NA	1.62977e-07	0.162641	1.24633e-06	0.255974	2.85344e-06	0.21744	NA	NA
TCF19	2.2764e-08	2.83509e-05	5.58956	Esophagus_Gastroesophageal_Junction	1.15305e-08	0.000141652	5.70653	Esophagus_Gastroesophageal_Junction	7.82156e-08	0.000168325	5.3712	NA	NA	NA	1	1	1	0	3	-6.38421	3.07253	6.29823	-2.98856	5.595	-2.98558	NA	NA	1.7228e-10	0.0021225	3.01071e-10	0.00280293	2.20624e-08	0.00283041	NA	NA	1.62977e-07	0.162641	1.24633e-06	0.255974	4.81344e-05	0.230095	NA	NA
TCF19	2.2764e-08	2.83509e-05	5.58956	Esophagus_Gastroesophageal_Junction	1.15305e-08	0.000141652	5.70653	Esophagus_Mucosa	4.99034e-08	0.000182509	-5.45165	NA	NA	NA	1	1	1	0	3	-6.38421	3.07253	6.29823	-2.98856	-5.69333	3.021	NA	NA	1.7228e-10	0.0021225	3.01071e-10	0.00280293	1.24585e-08	0.00251937	NA	NA	1.62977e-07	0.162641	1.24633e-06	0.255974	1.19184e-05	0.215511	NA	NA
TCF19	2.2764e-08	2.83509e-05	5.58956	Esophagus_Gastroesophageal_Junction	1.15305e-08	0.000141652	5.70653	Esophagus_Muscularis	1.67355e-07	0.000314667	-5.23236	NA	NA	NA	1	1	1	0	3	-6.38421	3.07253	6.29823	-2.98856	-5.40017	2.93709	NA	NA	1.7228e-10	0.0021225	3.01071e-10	0.00280293	6.6578e-08	0.00331306	NA	NA	1.62977e-07	0.162641	1.24633e-06	0.255974	8.98608e-05	0.267088	NA	NA
TCF19	2.2764e-08	2.83509e-05	5.58956	Esophagus_Gastroesophageal_Junction	1.15305e-08	0.000141652	5.70653	Kidney_Cortex	1.3216e-06	0.00188144	-4.83648	NA	NA	NA	1	1	1	0	3	-6.38421	3.07253	6.29823	-2.98856	-4.86344	2.79804	NA	NA	1.7228e-10	0.0021225	3.01071e-10	0.00280293	1.15365e-06	0.00514136	NA	NA	1.62977e-07	0.162641	1.24633e-06	0.255974	0.000832758	0.328644	NA	NA
TCF19	2.2764e-08	2.83509e-05	5.58956	Esophagus_Gastroesophageal_Junction	1.15305e-08	0.000141652	5.70653	Lung	3.10615e-07	0.00061504	-5.11689	NA	NA	NA	1	1	1	0	3	-6.38421	3.07253	6.29823	-2.98856	-5.78634	2.51237	NA	NA	1.7228e-10	0.0021225	3.01071e-10	0.00280293	7.19362e-09	0.0119925	NA	NA	1.62977e-07	0.162641	1.24633e-06	0.255974	8.29123e-06	0.43741	NA	NA
TCF19	2.2764e-08	2.83509e-05	5.58956	Esophagus_Gastroesophageal_Junction	1.15305e-08	0.000141652	5.70653	Minor_Salivary_Gland	4.90179e-09	1.43725e-05	-5.85047	NA	NA	NA	1	1	1	0	3	-6.38421	3.07253	6.29823	-2.98856	-6.45026	3.04862	NA	NA	1.7228e-10	0.0021225	3.01071e-10	0.00280293	1.11658e-10	0.00229895	NA	NA	1.62977e-07	0.162641	1.24633e-06	0.255974	2.76474e-07	0.224726	NA	NA
TCF19	2.2764e-08	2.83509e-05	5.58956	Esophagus_Gastroesophageal_Junction	1.15305e-08	0.000141652	5.70653	Nerve_Tibial	7.6087e-07	0.000922047	-4.94515	NA	NA	NA	1	1	1	0	3	-6.38421	3.07253	6.29823	-2.98856	-4.98024	2.84262	NA	NA	1.7228e-10	0.0021225	3.01071e-10	0.00280293	6.35056e-07	0.00447443	NA	NA	1.62977e-07	0.162641	1.24633e-06	0.255974	0.000565536	0.32053	NA	NA
TCF19	2.2764e-08	2.83509e-05	5.58956	Esophagus_Gastroesophageal_Junction	1.15305e-08	0.000141652	5.70653	Ovary	4.90179e-09	1.20131e-05	-5.85047	NA	NA	NA	1	1	1	0	3	-6.38421	3.07253	6.29823	-2.98856	-6.45026	3.04862	NA	NA	1.7228e-10	0.0021225	3.01071e-10	0.00280293	1.11658e-10	0.00229895	NA	NA	1.62977e-07	0.162641	1.24633e-06	0.255974	3.27674e-07	0.241825	NA	NA
TCF19	2.2764e-08	2.83509e-05	5.58956	Esophagus_Gastroesophageal_Junction	1.15305e-08	0.000141652	5.70653	Prostate	2.12244e-07	0.000408919	-5.18828	NA	NA	NA	1	1	1	0	3	-6.38421	3.07253	6.29823	-2.98856	-5.37936	2.8977	NA	NA	1.7228e-10	0.0021225	3.01071e-10	0.00280293	7.47508e-08	0.00375906	NA	NA	1.62977e-07	0.162641	1.24633e-06	0.255974	7.14554e-05	0.277611	NA	NA
TCF19	2.2764e-08	2.83509e-05	5.58956	Esophagus_Gastroesophageal_Junction	1.15305e-08	0.000141652	5.70653	Skin_Not_Sun_Exposed_Suprapubic	5.49694e-07	0.000735468	-5.0081	NA	NA	NA	1	1	1	0	3	-6.38421	3.07253	6.29823	-2.98856	-5.14137	2.82683	NA	NA	1.7228e-10	0.0021225	3.01071e-10	0.00280293	2.72747e-07	0.00470116	NA	NA	1.62977e-07	0.162641	1.24633e-06	0.255974	0.000220218	0.316312	NA	NA
TCF19	2.2764e-08	2.83509e-05	5.58956	Esophagus_Gastroesophageal_Junction	1.15305e-08	0.000141652	5.70653	Skin_Sun_Exposed_Lower_leg	4.05917e-08	0.000124498	5.48826	NA	NA	NA	1	1	1	0	3	-6.38421	3.07253	6.29823	-2.98856	5.74565	-3.03287	NA	NA	1.7228e-10	0.0021225	3.01071e-10	0.00280293	9.15677e-09	0.00242243	NA	NA	1.62977e-07	0.162641	1.24633e-06	0.255974	9.48946e-06	0.235411	NA	NA
TCF19	2.2764e-08	2.83509e-05	5.58956	Esophagus_Gastroesophageal_Junction	1.15305e-08	0.000141652	5.70653	Small_Intestine_Terminal_Ileum	4.06338e-07	0.000518131	-5.06596	NA	NA	NA	1	1	1	0	3	-6.38421	3.07253	6.29823	-2.98856	-5.17921	2.88331	NA	NA	1.7228e-10	0.0021225	3.01071e-10	0.00280293	2.22833e-07	0.00393518	NA	NA	1.62977e-07	0.162641	1.24633e-06	0.255974	0.000192206	0.304102	NA	NA
TCF19	2.2764e-08	2.83509e-05	5.58956	Esophagus_Gastroesophageal_Junction	1.15305e-08	0.000141652	5.70653	Spleen	4.90179e-09	1.70146e-05	-5.85047	NA	NA	NA	1	1	1	0	3	-6.38421	3.07253	6.29823	-2.98856	-6.45026	3.04862	NA	NA	1.7228e-10	0.0021225	3.01071e-10	0.00280293	1.11658e-10	0.00229895	NA	NA	1.62977e-07	0.162641	1.24633e-06	0.255974	4.85527e-07	0.218923	NA	NA
TCF19	2.2764e-08	2.83509e-05	5.58956	Esophagus_Gastroesophageal_Junction	1.15305e-08	0.000141652	5.70653	Stomach	4.98021e-09	1.2853e-05	-5.84783	NA	NA	NA	1	1	1	0	3	-6.38421	3.07253	6.29823	-2.98856	-6.42139	3.06122	NA	NA	1.7228e-10	0.0021225	3.01071e-10	0.00280293	1.35032e-10	0.00220437	NA	NA	1.62977e-07	0.162641	1.24633e-06	0.255974	3.88811e-07	0.230287	NA	NA
TCF19	2.2764e-08	2.83509e-05	5.58956	Esophagus_Gastroesophageal_Junction	1.15305e-08	0.000141652	5.70653	Uterus	3.17906e-08	6.45349e-05	-5.53128	NA	NA	NA	1	1	1	0	3	-6.38421	3.07253	6.29823	-2.98856	-5.7647	3.07287	NA	NA	1.7228e-10	0.0021225	3.01071e-10	0.00280293	8.1801e-09	0.00212009	NA	NA	1.62977e-07	0.162641	1.24633e-06	0.255974	1.68265e-05	0.219333	NA	NA
TCF19	2.2764e-08	2.83509e-05	5.58956	Esophagus_Gastroesophageal_Junction	1.15305e-08	0.000141652	5.70653	Vagina	1.3602e-07	0.000276685	-5.27054	NA	NA	NA	1	1	1	0	3	-6.38421	3.07253	6.29823	-2.98856	-5.43641	2.95646	NA	NA	1.7228e-10	0.0021225	3.01071e-10	0.00280293	5.43659e-08	0.00311191	NA	NA	1.62977e-07	0.162641	1.24633e-06	0.255974	8.26104e-05	0.272987	NA	NA
TCF19	2.2764e-08	2.83509e-05	5.58956	Esophagus_Gastroesophageal_Junction	1.15305e-08	0.000141652	5.70653	smultixcan	3.38675e-08	7.40294e-05	-5.25267	NA	NA	NA	1	1	1	0	3	-6.38421	3.07253	6.29823	-2.98856	-5.4968	2.9009	NA	NA	1.7228e-10	0.0021225	3.01071e-10	0.00280293	9.72755e-10	0.00788265	NA	NA	1.62977e-07	0.162641	1.24633e-06	0.255974	1.5464e-06	0.361364	NA	NA
TCF19	2.2764e-08	2.83509e-05	5.58956	Esophagus_Muscularis	7.91052e-09	4.47048e-05	5.77035	Adipose_Subcutaneous	1.9993e-07	0.000310736	-5.1994	NA	NA	NA	1	1	1	0	3	-6.38421	3.07253	6.35733	-2.98974	-5.3172	2.94524	NA	NA	1.7228e-10	0.0021225	2.05294e-10	0.00279216	1.05379e-07	0.00322702	NA	NA	1.62977e-07	0.162641	6.59352e-07	0.245766	8.688e-05	0.267205	NA	NA
TCF19	2.2764e-08	2.83509e-05	5.58956	Esophagus_Muscularis	7.91052e-09	4.47048e-05	5.77035	Adipose_Visceral_Omentum	4.90179e-09	1.35216e-05	-5.85047	NA	NA	NA	1	1	1	0	3	-6.38421	3.07253	6.35733	-2.98974	-6.45026	3.04862	NA	NA	1.7228e-10	0.0021225	2.05294e-10	0.00279216	1.11658e-10	0.00229895	NA	NA	1.62977e-07	0.162641	6.59352e-07	0.245766	2.49562e-07	0.235891	NA	NA
TCF19	2.2764e-08	2.83509e-05	5.58956	Esophagus_Muscularis	7.91052e-09	4.47048e-05	5.77035	Artery_Aorta	2.40783e-08	6.40883e-05	-5.57981	NA	NA	NA	1	1	1	0	3	-6.38421	3.07253	6.35733	-2.98974	-6.07861	2.94575	NA	NA	1.7228e-10	0.0021225	2.05294e-10	0.00279216	1.2123e-09	0.00322171	NA	NA	1.62977e-07	0.162641	6.59352e-07	0.245766	2.18046e-06	0.274299	NA	NA
TCF19	2.2764e-08	2.83509e-05	5.58956	Esophagus_Muscularis	7.91052e-09	4.47048e-05	5.77035	Artery_Coronary	4.90179e-09	1.94674e-05	-5.85047	NA	NA	NA	1	1	1	0	3	-6.38421	3.07253	6.35733	-2.98974	-6.45026	3.04862	NA	NA	1.7228e-10	0.0021225	2.05294e-10	0.00279216	1.11658e-10	0.00229895	NA	NA	1.62977e-07	0.162641	6.59352e-07	0.245766	2.82035e-07	0.225937	NA	NA
TCF19	2.2764e-08	2.83509e-05	5.58956	Esophagus_Muscularis	7.91052e-09	4.47048e-05	5.77035	Artery_Tibial	4.90179e-09	1.44353e-05	-5.85047	NA	NA	NA	1	1	1	0	3	-6.38421	3.07253	6.35733	-2.98974	-6.45026	3.04862	NA	NA	1.7228e-10	0.0021225	2.05294e-10	0.00279216	1.11658e-10	0.00229895	NA	NA	1.62977e-07	0.162641	6.59352e-07	0.245766	5.23371e-07	0.225906	NA	NA
TCF19	2.2764e-08	2.83509e-05	5.58956	Esophagus_Muscularis	7.91052e-09	4.47048e-05	5.77035	Brain_Cerebellar_Hemisphere	4.90179e-09	2.55007e-05	-5.85047	NA	NA	NA	1	1	1	0	3	-6.38421	3.07253	6.35733	-2.98974	-6.45026	3.04862	NA	NA	1.7228e-10	0.0021225	2.05294e-10	0.00279216	1.11658e-10	0.00229895	NA	NA	1.62977e-07	0.162641	6.59352e-07	0.245766	4.8502e-07	0.216524	NA	NA
TCF19	2.2764e-08	2.83509e-05	5.58956	Esophagus_Muscularis	7.91052e-09	4.47048e-05	5.77035	Brain_Cerebellum	4.90179e-09	1.97217e-05	-5.85047	NA	NA	NA	1	1	1	0	3	-6.38421	3.07253	6.35733	-2.98974	-6.45026	3.04862	NA	NA	1.7228e-10	0.0021225	2.05294e-10	0.00279216	1.11658e-10	0.00229895	NA	NA	1.62977e-07	0.162641	6.59352e-07	0.245766	5.00508e-07	0.214225	NA	NA
TCF19	2.2764e-08	2.83509e-05	5.58956	Esophagus_Muscularis	7.91052e-09	4.47048e-05	5.77035	Brain_Spinal_cord_cervical_c-1	5.82089e-09	2.17197e-05	-5.82182	NA	NA	NA	1	1	1	0	3	-6.38421	3.07253	6.35733	-2.98974	-6.31643	3.08874	NA	NA	1.7228e-10	0.0021225	2.05294e-10	0.00279216	2.67667e-10	0.00201005	NA	NA	1.62977e-07	0.162641	6.59352e-07	0.245766	7.59873e-07	0.225116	NA	NA
TCF19	2.2764e-08	2.83509e-05	5.58956	Esophagus_Muscularis	7.91052e-09	4.47048e-05	5.77035	Breast_Mammary_Tissue	2.40783e-08	6.52632e-05	-5.57981	NA	NA	NA	1	1	1	0	3	-6.38421	3.07253	6.35733	-2.98974	-6.07861	2.94575	NA	NA	1.7228e-10	0.0021225	2.05294e-10	0.00279216	1.2123e-09	0.00322171	NA	NA	1.62977e-07	0.162641	6.59352e-07	0.245766	1.6032e-06	0.259496	NA	NA
TCF19	2.2764e-08	2.83509e-05	5.58956	Esophagus_Muscularis	7.91052e-09	4.47048e-05	5.77035	Cells_Cultured_fibroblasts	2.028e-08	4.97349e-05	-5.6096	NA	NA	NA	1	1	1	0	3	-6.38421	3.07253	6.35733	-2.98974	-5.92886	3.06924	NA	NA	1.7228e-10	0.0021225	2.05294e-10	0.00279216	3.0505e-09	0.00214605	NA	NA	1.62977e-07	0.162641	6.59352e-07	0.245766	6.4993e-06	0.211015	NA	NA
TCF19	2.2764e-08	2.83509e-05	5.58956	Esophagus_Muscularis	7.91052e-09	4.47048e-05	5.77035	Cells_EBV-transformed_lymphocytes	1.27154e-08	4.11216e-05	-5.68985	NA	NA	NA	1	1	1	0	3	-6.38421	3.07253	6.35733	-2.98974	-6.04889	3.09148	NA	NA	1.7228e-10	0.0021225	2.05294e-10	0.00279216	1.45846e-09	0.00199163	NA	NA	1.62977e-07	0.162641	6.59352e-07	0.245766	2.52889e-06	0.192626	NA	NA
TCF19	2.2764e-08	2.83509e-05	5.58956	Esophagus_Muscularis	7.91052e-09	4.47048e-05	5.77035	Colon_Sigmoid	2.13905e-08	4.99805e-05	-5.60036	NA	NA	NA	1	1	1	0	3	-6.38421	3.07253	6.35733	-2.98974	-5.95695	3.03924	NA	NA	1.7228e-10	0.0021225	2.05294e-10	0.00279216	2.5699e-09	0.00237178	NA	NA	1.62977e-07	0.162641	6.59352e-07	0.245766	5.65583e-06	0.22043	NA	NA
TCF19	2.2764e-08	2.83509e-05	5.58956	Esophagus_Muscularis	7.91052e-09	4.47048e-05	5.77035	Colon_Transverse	1.30308e-08	4.22993e-05	-5.68566	NA	NA	NA	1	1	1	0	3	-6.38421	3.07253	6.35733	-2.98974	-6.01307	3.10718	NA	NA	1.7228e-10	0.0021225	2.05294e-10	0.00279216	1.82046e-09	0.00188884	NA	NA	1.62977e-07	0.162641	6.59352e-07	0.245766	2.85344e-06	0.21744	NA	NA
TCF19	2.2764e-08	2.83509e-05	5.58956	Esophagus_Muscularis	7.91052e-09	4.47048e-05	5.77035	Esophagus_Gastroesophageal_Junction	7.82156e-08	0.000168325	5.3712	NA	NA	NA	1	1	1	0	3	-6.38421	3.07253	6.35733	-2.98974	5.595	-2.98558	NA	NA	1.7228e-10	0.0021225	2.05294e-10	0.00279216	2.20624e-08	0.00283041	NA	NA	1.62977e-07	0.162641	6.59352e-07	0.245766	4.81344e-05	0.230095	NA	NA
TCF19	2.2764e-08	2.83509e-05	5.58956	Esophagus_Muscularis	7.91052e-09	4.47048e-05	5.77035	Esophagus_Mucosa	4.99034e-08	0.000182509	-5.45165	NA	NA	NA	1	1	1	0	3	-6.38421	3.07253	6.35733	-2.98974	-5.69333	3.021	NA	NA	1.7228e-10	0.0021225	2.05294e-10	0.00279216	1.24585e-08	0.00251937	NA	NA	1.62977e-07	0.162641	6.59352e-07	0.245766	1.19184e-05	0.215511	NA	NA
TCF19	2.2764e-08	2.83509e-05	5.58956	Esophagus_Muscularis	7.91052e-09	4.47048e-05	5.77035	Esophagus_Muscularis	1.67355e-07	0.000314667	-5.23236	NA	NA	NA	1	1	1	0	3	-6.38421	3.07253	6.35733	-2.98974	-5.40017	2.93709	NA	NA	1.7228e-10	0.0021225	2.05294e-10	0.00279216	6.6578e-08	0.00331306	NA	NA	1.62977e-07	0.162641	6.59352e-07	0.245766	8.98608e-05	0.267088	NA	NA
TCF19	2.2764e-08	2.83509e-05	5.58956	Esophagus_Muscularis	7.91052e-09	4.47048e-05	5.77035	Kidney_Cortex	1.3216e-06	0.00188144	-4.83648	NA	NA	NA	1	1	1	0	3	-6.38421	3.07253	6.35733	-2.98974	-4.86344	2.79804	NA	NA	1.7228e-10	0.0021225	2.05294e-10	0.00279216	1.15365e-06	0.00514136	NA	NA	1.62977e-07	0.162641	6.59352e-07	0.245766	0.000832758	0.328644	NA	NA
TCF19	2.2764e-08	2.83509e-05	5.58956	Esophagus_Muscularis	7.91052e-09	4.47048e-05	5.77035	Lung	3.10615e-07	0.00061504	-5.11689	NA	NA	NA	1	1	1	0	3	-6.38421	3.07253	6.35733	-2.98974	-5.78634	2.51237	NA	NA	1.7228e-10	0.0021225	2.05294e-10	0.00279216	7.19362e-09	0.0119925	NA	NA	1.62977e-07	0.162641	6.59352e-07	0.245766	8.29123e-06	0.43741	NA	NA
TCF19	2.2764e-08	2.83509e-05	5.58956	Esophagus_Muscularis	7.91052e-09	4.47048e-05	5.77035	Minor_Salivary_Gland	4.90179e-09	1.43725e-05	-5.85047	NA	NA	NA	1	1	1	0	3	-6.38421	3.07253	6.35733	-2.98974	-6.45026	3.04862	NA	NA	1.7228e-10	0.0021225	2.05294e-10	0.00279216	1.11658e-10	0.00229895	NA	NA	1.62977e-07	0.162641	6.59352e-07	0.245766	2.76474e-07	0.224726	NA	NA
TCF19	2.2764e-08	2.83509e-05	5.58956	Esophagus_Muscularis	7.91052e-09	4.47048e-05	5.77035	Nerve_Tibial	7.6087e-07	0.000922047	-4.94515	NA	NA	NA	1	1	1	0	3	-6.38421	3.07253	6.35733	-2.98974	-4.98024	2.84262	NA	NA	1.7228e-10	0.0021225	2.05294e-10	0.00279216	6.35056e-07	0.00447443	NA	NA	1.62977e-07	0.162641	6.59352e-07	0.245766	0.000565536	0.32053	NA	NA
TCF19	2.2764e-08	2.83509e-05	5.58956	Esophagus_Muscularis	7.91052e-09	4.47048e-05	5.77035	Ovary	4.90179e-09	1.20131e-05	-5.85047	NA	NA	NA	1	1	1	0	3	-6.38421	3.07253	6.35733	-2.98974	-6.45026	3.04862	NA	NA	1.7228e-10	0.0021225	2.05294e-10	0.00279216	1.11658e-10	0.00229895	NA	NA	1.62977e-07	0.162641	6.59352e-07	0.245766	3.27674e-07	0.241825	NA	NA
TCF19	2.2764e-08	2.83509e-05	5.58956	Esophagus_Muscularis	7.91052e-09	4.47048e-05	5.77035	Prostate	2.12244e-07	0.000408919	-5.18828	NA	NA	NA	1	1	1	0	3	-6.38421	3.07253	6.35733	-2.98974	-5.37936	2.8977	NA	NA	1.7228e-10	0.0021225	2.05294e-10	0.00279216	7.47508e-08	0.00375906	NA	NA	1.62977e-07	0.162641	6.59352e-07	0.245766	7.14554e-05	0.277611	NA	NA
TCF19	2.2764e-08	2.83509e-05	5.58956	Esophagus_Muscularis	7.91052e-09	4.47048e-05	5.77035	Skin_Not_Sun_Exposed_Suprapubic	5.49694e-07	0.000735468	-5.0081	NA	NA	NA	1	1	1	0	3	-6.38421	3.07253	6.35733	-2.98974	-5.14137	2.82683	NA	NA	1.7228e-10	0.0021225	2.05294e-10	0.00279216	2.72747e-07	0.00470116	NA	NA	1.62977e-07	0.162641	6.59352e-07	0.245766	0.000220218	0.316312	NA	NA
TCF19	2.2764e-08	2.83509e-05	5.58956	Esophagus_Muscularis	7.91052e-09	4.47048e-05	5.77035	Skin_Sun_Exposed_Lower_leg	4.05917e-08	0.000124498	5.48826	NA	NA	NA	1	1	1	0	3	-6.38421	3.07253	6.35733	-2.98974	5.74565	-3.03287	NA	NA	1.7228e-10	0.0021225	2.05294e-10	0.00279216	9.15677e-09	0.00242243	NA	NA	1.62977e-07	0.162641	6.59352e-07	0.245766	9.48946e-06	0.235411	NA	NA
TCF19	2.2764e-08	2.83509e-05	5.58956	Esophagus_Muscularis	7.91052e-09	4.47048e-05	5.77035	Small_Intestine_Terminal_Ileum	4.06338e-07	0.000518131	-5.06596	NA	NA	NA	1	1	1	0	3	-6.38421	3.07253	6.35733	-2.98974	-5.17921	2.88331	NA	NA	1.7228e-10	0.0021225	2.05294e-10	0.00279216	2.22833e-07	0.00393518	NA	NA	1.62977e-07	0.162641	6.59352e-07	0.245766	0.000192206	0.304102	NA	NA
TCF19	2.2764e-08	2.83509e-05	5.58956	Esophagus_Muscularis	7.91052e-09	4.47048e-05	5.77035	Spleen	4.90179e-09	1.70146e-05	-5.85047	NA	NA	NA	1	1	1	0	3	-6.38421	3.07253	6.35733	-2.98974	-6.45026	3.04862	NA	NA	1.7228e-10	0.0021225	2.05294e-10	0.00279216	1.11658e-10	0.00229895	NA	NA	1.62977e-07	0.162641	6.59352e-07	0.245766	4.85527e-07	0.218923	NA	NA
TCF19	2.2764e-08	2.83509e-05	5.58956	Esophagus_Muscularis	7.91052e-09	4.47048e-05	5.77035	Stomach	4.98021e-09	1.2853e-05	-5.84783	NA	NA	NA	1	1	1	0	3	-6.38421	3.07253	6.35733	-2.98974	-6.42139	3.06122	NA	NA	1.7228e-10	0.0021225	2.05294e-10	0.00279216	1.35032e-10	0.00220437	NA	NA	1.62977e-07	0.162641	6.59352e-07	0.245766	3.88811e-07	0.230287	NA	NA
TCF19	2.2764e-08	2.83509e-05	5.58956	Esophagus_Muscularis	7.91052e-09	4.47048e-05	5.77035	Uterus	3.17906e-08	6.45349e-05	-5.53128	NA	NA	NA	1	1	1	0	3	-6.38421	3.07253	6.35733	-2.98974	-5.7647	3.07287	NA	NA	1.7228e-10	0.0021225	2.05294e-10	0.00279216	8.1801e-09	0.00212009	NA	NA	1.62977e-07	0.162641	6.59352e-07	0.245766	1.68265e-05	0.219333	NA	NA
TCF19	2.2764e-08	2.83509e-05	5.58956	Esophagus_Muscularis	7.91052e-09	4.47048e-05	5.77035	Vagina	1.3602e-07	0.000276685	-5.27054	NA	NA	NA	1	1	1	0	3	-6.38421	3.07253	6.35733	-2.98974	-5.43641	2.95646	NA	NA	1.7228e-10	0.0021225	2.05294e-10	0.00279216	5.43659e-08	0.00311191	NA	NA	1.62977e-07	0.162641	6.59352e-07	0.245766	8.26104e-05	0.272987	NA	NA
TCF19	2.2764e-08	2.83509e-05	5.58956	Esophagus_Muscularis	7.91052e-09	4.47048e-05	5.77035	smultixcan	3.38675e-08	7.40294e-05	-5.25267	NA	NA	NA	1	1	1	0	3	-6.38421	3.07253	6.35733	-2.98974	-5.4968	2.9009	NA	NA	1.7228e-10	0.0021225	2.05294e-10	0.00279216	9.72755e-10	0.00788265	NA	NA	1.62977e-07	0.162641	6.59352e-07	0.245766	1.5464e-06	0.361364	NA	NA
TCF19	2.2764e-08	2.83509e-05	5.58956	Heart_Atrial_Appendage	2.40783e-08	9.73002e-05	5.57981	Adipose_Subcutaneous	1.9993e-07	0.000310736	-5.1994	NA	NA	NA	1	1	1	0	3	-6.38421	3.07253	6.07861	-2.94575	-5.3172	2.94524	NA	NA	1.7228e-10	0.0021225	1.2123e-09	0.00322171	1.05379e-07	0.00322702	NA	NA	1.62977e-07	0.162641	2.47775e-06	0.259899	8.688e-05	0.267205	NA	NA
TCF19	2.2764e-08	2.83509e-05	5.58956	Heart_Atrial_Appendage	2.40783e-08	9.73002e-05	5.57981	Adipose_Visceral_Omentum	4.90179e-09	1.35216e-05	-5.85047	NA	NA	NA	1	1	1	0	3	-6.38421	3.07253	6.07861	-2.94575	-6.45026	3.04862	NA	NA	1.7228e-10	0.0021225	1.2123e-09	0.00322171	1.11658e-10	0.00229895	NA	NA	1.62977e-07	0.162641	2.47775e-06	0.259899	2.49562e-07	0.235891	NA	NA
TCF19	2.2764e-08	2.83509e-05	5.58956	Heart_Atrial_Appendage	2.40783e-08	9.73002e-05	5.57981	Artery_Aorta	2.40783e-08	6.40883e-05	-5.57981	NA	NA	NA	1	1	1	0	3	-6.38421	3.07253	6.07861	-2.94575	-6.07861	2.94575	NA	NA	1.7228e-10	0.0021225	1.2123e-09	0.00322171	1.2123e-09	0.00322171	NA	NA	1.62977e-07	0.162641	2.47775e-06	0.259899	2.18046e-06	0.274299	NA	NA
TCF19	2.2764e-08	2.83509e-05	5.58956	Heart_Atrial_Appendage	2.40783e-08	9.73002e-05	5.57981	Artery_Coronary	4.90179e-09	1.94674e-05	-5.85047	NA	NA	NA	1	1	1	0	3	-6.38421	3.07253	6.07861	-2.94575	-6.45026	3.04862	NA	NA	1.7228e-10	0.0021225	1.2123e-09	0.00322171	1.11658e-10	0.00229895	NA	NA	1.62977e-07	0.162641	2.47775e-06	0.259899	2.82035e-07	0.225937	NA	NA
TCF19	2.2764e-08	2.83509e-05	5.58956	Heart_Atrial_Appendage	2.40783e-08	9.73002e-05	5.57981	Artery_Tibial	4.90179e-09	1.44353e-05	-5.85047	NA	NA	NA	1	1	1	0	3	-6.38421	3.07253	6.07861	-2.94575	-6.45026	3.04862	NA	NA	1.7228e-10	0.0021225	1.2123e-09	0.00322171	1.11658e-10	0.00229895	NA	NA	1.62977e-07	0.162641	2.47775e-06	0.259899	5.23371e-07	0.225906	NA	NA
TCF19	2.2764e-08	2.83509e-05	5.58956	Heart_Atrial_Appendage	2.40783e-08	9.73002e-05	5.57981	Brain_Cerebellar_Hemisphere	4.90179e-09	2.55007e-05	-5.85047	NA	NA	NA	1	1	1	0	3	-6.38421	3.07253	6.07861	-2.94575	-6.45026	3.04862	NA	NA	1.7228e-10	0.0021225	1.2123e-09	0.00322171	1.11658e-10	0.00229895	NA	NA	1.62977e-07	0.162641	2.47775e-06	0.259899	4.8502e-07	0.216524	NA	NA
TCF19	2.2764e-08	2.83509e-05	5.58956	Heart_Atrial_Appendage	2.40783e-08	9.73002e-05	5.57981	Brain_Cerebellum	4.90179e-09	1.97217e-05	-5.85047	NA	NA	NA	1	1	1	0	3	-6.38421	3.07253	6.07861	-2.94575	-6.45026	3.04862	NA	NA	1.7228e-10	0.0021225	1.2123e-09	0.00322171	1.11658e-10	0.00229895	NA	NA	1.62977e-07	0.162641	2.47775e-06	0.259899	5.00508e-07	0.214225	NA	NA
TCF19	2.2764e-08	2.83509e-05	5.58956	Heart_Atrial_Appendage	2.40783e-08	9.73002e-05	5.57981	Brain_Spinal_cord_cervical_c-1	5.82089e-09	2.17197e-05	-5.82182	NA	NA	NA	1	1	1	0	3	-6.38421	3.07253	6.07861	-2.94575	-6.31643	3.08874	NA	NA	1.7228e-10	0.0021225	1.2123e-09	0.00322171	2.67667e-10	0.00201005	NA	NA	1.62977e-07	0.162641	2.47775e-06	0.259899	7.59873e-07	0.225116	NA	NA
TCF19	2.2764e-08	2.83509e-05	5.58956	Heart_Atrial_Appendage	2.40783e-08	9.73002e-05	5.57981	Breast_Mammary_Tissue	2.40783e-08	6.52632e-05	-5.57981	NA	NA	NA	1	1	1	0	3	-6.38421	3.07253	6.07861	-2.94575	-6.07861	2.94575	NA	NA	1.7228e-10	0.0021225	1.2123e-09	0.00322171	1.2123e-09	0.00322171	NA	NA	1.62977e-07	0.162641	2.47775e-06	0.259899	1.6032e-06	0.259496	NA	NA
TCF19	2.2764e-08	2.83509e-05	5.58956	Heart_Atrial_Appendage	2.40783e-08	9.73002e-05	5.57981	Cells_Cultured_fibroblasts	2.028e-08	4.97349e-05	-5.6096	NA	NA	NA	1	1	1	0	3	-6.38421	3.07253	6.07861	-2.94575	-5.92886	3.06924	NA	NA	1.7228e-10	0.0021225	1.2123e-09	0.00322171	3.0505e-09	0.00214605	NA	NA	1.62977e-07	0.162641	2.47775e-06	0.259899	6.4993e-06	0.211015	NA	NA
TCF19	2.2764e-08	2.83509e-05	5.58956	Heart_Atrial_Appendage	2.40783e-08	9.73002e-05	5.57981	Cells_EBV-transformed_lymphocytes	1.27154e-08	4.11216e-05	-5.68985	NA	NA	NA	1	1	1	0	3	-6.38421	3.07253	6.07861	-2.94575	-6.04889	3.09148	NA	NA	1.7228e-10	0.0021225	1.2123e-09	0.00322171	1.45846e-09	0.00199163	NA	NA	1.62977e-07	0.162641	2.47775e-06	0.259899	2.52889e-06	0.192626	NA	NA
TCF19	2.2764e-08	2.83509e-05	5.58956	Heart_Atrial_Appendage	2.40783e-08	9.73002e-05	5.57981	Colon_Sigmoid	2.13905e-08	4.99805e-05	-5.60036	NA	NA	NA	1	1	1	0	3	-6.38421	3.07253	6.07861	-2.94575	-5.95695	3.03924	NA	NA	1.7228e-10	0.0021225	1.2123e-09	0.00322171	2.5699e-09	0.00237178	NA	NA	1.62977e-07	0.162641	2.47775e-06	0.259899	5.65583e-06	0.22043	NA	NA
TCF19	2.2764e-08	2.83509e-05	5.58956	Heart_Atrial_Appendage	2.40783e-08	9.73002e-05	5.57981	Colon_Transverse	1.30308e-08	4.22993e-05	-5.68566	NA	NA	NA	1	1	1	0	3	-6.38421	3.07253	6.07861	-2.94575	-6.01307	3.10718	NA	NA	1.7228e-10	0.0021225	1.2123e-09	0.00322171	1.82046e-09	0.00188884	NA	NA	1.62977e-07	0.162641	2.47775e-06	0.259899	2.85344e-06	0.21744	NA	NA
TCF19	2.2764e-08	2.83509e-05	5.58956	Heart_Atrial_Appendage	2.40783e-08	9.73002e-05	5.57981	Esophagus_Gastroesophageal_Junction	7.82156e-08	0.000168325	5.3712	NA	NA	NA	1	1	1	0	3	-6.38421	3.07253	6.07861	-2.94575	5.595	-2.98558	NA	NA	1.7228e-10	0.0021225	1.2123e-09	0.00322171	2.20624e-08	0.00283041	NA	NA	1.62977e-07	0.162641	2.47775e-06	0.259899	4.81344e-05	0.230095	NA	NA
TCF19	2.2764e-08	2.83509e-05	5.58956	Heart_Atrial_Appendage	2.40783e-08	9.73002e-05	5.57981	Esophagus_Mucosa	4.99034e-08	0.000182509	-5.45165	NA	NA	NA	1	1	1	0	3	-6.38421	3.07253	6.07861	-2.94575	-5.69333	3.021	NA	NA	1.7228e-10	0.0021225	1.2123e-09	0.00322171	1.24585e-08	0.00251937	NA	NA	1.62977e-07	0.162641	2.47775e-06	0.259899	1.19184e-05	0.215511	NA	NA
TCF19	2.2764e-08	2.83509e-05	5.58956	Heart_Atrial_Appendage	2.40783e-08	9.73002e-05	5.57981	Esophagus_Muscularis	1.67355e-07	0.000314667	-5.23236	NA	NA	NA	1	1	1	0	3	-6.38421	3.07253	6.07861	-2.94575	-5.40017	2.93709	NA	NA	1.7228e-10	0.0021225	1.2123e-09	0.00322171	6.6578e-08	0.00331306	NA	NA	1.62977e-07	0.162641	2.47775e-06	0.259899	8.98608e-05	0.267088	NA	NA
TCF19	2.2764e-08	2.83509e-05	5.58956	Heart_Atrial_Appendage	2.40783e-08	9.73002e-05	5.57981	Kidney_Cortex	1.3216e-06	0.00188144	-4.83648	NA	NA	NA	1	1	1	0	3	-6.38421	3.07253	6.07861	-2.94575	-4.86344	2.79804	NA	NA	1.7228e-10	0.0021225	1.2123e-09	0.00322171	1.15365e-06	0.00514136	NA	NA	1.62977e-07	0.162641	2.47775e-06	0.259899	0.000832758	0.328644	NA	NA
TCF19	2.2764e-08	2.83509e-05	5.58956	Heart_Atrial_Appendage	2.40783e-08	9.73002e-05	5.57981	Lung	3.10615e-07	0.00061504	-5.11689	NA	NA	NA	1	1	1	0	3	-6.38421	3.07253	6.07861	-2.94575	-5.78634	2.51237	NA	NA	1.7228e-10	0.0021225	1.2123e-09	0.00322171	7.19362e-09	0.0119925	NA	NA	1.62977e-07	0.162641	2.47775e-06	0.259899	8.29123e-06	0.43741	NA	NA
TCF19	2.2764e-08	2.83509e-05	5.58956	Heart_Atrial_Appendage	2.40783e-08	9.73002e-05	5.57981	Minor_Salivary_Gland	4.90179e-09	1.43725e-05	-5.85047	NA	NA	NA	1	1	1	0	3	-6.38421	3.07253	6.07861	-2.94575	-6.45026	3.04862	NA	NA	1.7228e-10	0.0021225	1.2123e-09	0.00322171	1.11658e-10	0.00229895	NA	NA	1.62977e-07	0.162641	2.47775e-06	0.259899	2.76474e-07	0.224726	NA	NA
TCF19	2.2764e-08	2.83509e-05	5.58956	Heart_Atrial_Appendage	2.40783e-08	9.73002e-05	5.57981	Nerve_Tibial	7.6087e-07	0.000922047	-4.94515	NA	NA	NA	1	1	1	0	3	-6.38421	3.07253	6.07861	-2.94575	-4.98024	2.84262	NA	NA	1.7228e-10	0.0021225	1.2123e-09	0.00322171	6.35056e-07	0.00447443	NA	NA	1.62977e-07	0.162641	2.47775e-06	0.259899	0.000565536	0.32053	NA	NA
TCF19	2.2764e-08	2.83509e-05	5.58956	Heart_Atrial_Appendage	2.40783e-08	9.73002e-05	5.57981	Ovary	4.90179e-09	1.20131e-05	-5.85047	NA	NA	NA	1	1	1	0	3	-6.38421	3.07253	6.07861	-2.94575	-6.45026	3.04862	NA	NA	1.7228e-10	0.0021225	1.2123e-09	0.00322171	1.11658e-10	0.00229895	NA	NA	1.62977e-07	0.162641	2.47775e-06	0.259899	3.27674e-07	0.241825	NA	NA
TCF19	2.2764e-08	2.83509e-05	5.58956	Heart_Atrial_Appendage	2.40783e-08	9.73002e-05	5.57981	Prostate	2.12244e-07	0.000408919	-5.18828	NA	NA	NA	1	1	1	0	3	-6.38421	3.07253	6.07861	-2.94575	-5.37936	2.8977	NA	NA	1.7228e-10	0.0021225	1.2123e-09	0.00322171	7.47508e-08	0.00375906	NA	NA	1.62977e-07	0.162641	2.47775e-06	0.259899	7.14554e-05	0.277611	NA	NA
TCF19	2.2764e-08	2.83509e-05	5.58956	Heart_Atrial_Appendage	2.40783e-08	9.73002e-05	5.57981	Skin_Not_Sun_Exposed_Suprapubic	5.49694e-07	0.000735468	-5.0081	NA	NA	NA	1	1	1	0	3	-6.38421	3.07253	6.07861	-2.94575	-5.14137	2.82683	NA	NA	1.7228e-10	0.0021225	1.2123e-09	0.00322171	2.72747e-07	0.00470116	NA	NA	1.62977e-07	0.162641	2.47775e-06	0.259899	0.000220218	0.316312	NA	NA
TCF19	2.2764e-08	2.83509e-05	5.58956	Heart_Atrial_Appendage	2.40783e-08	9.73002e-05	5.57981	Skin_Sun_Exposed_Lower_leg	4.05917e-08	0.000124498	5.48826	NA	NA	NA	1	1	1	0	3	-6.38421	3.07253	6.07861	-2.94575	5.74565	-3.03287	NA	NA	1.7228e-10	0.0021225	1.2123e-09	0.00322171	9.15677e-09	0.00242243	NA	NA	1.62977e-07	0.162641	2.47775e-06	0.259899	9.48946e-06	0.235411	NA	NA
TCF19	2.2764e-08	2.83509e-05	5.58956	Heart_Atrial_Appendage	2.40783e-08	9.73002e-05	5.57981	Small_Intestine_Terminal_Ileum	4.06338e-07	0.000518131	-5.06596	NA	NA	NA	1	1	1	0	3	-6.38421	3.07253	6.07861	-2.94575	-5.17921	2.88331	NA	NA	1.7228e-10	0.0021225	1.2123e-09	0.00322171	2.22833e-07	0.00393518	NA	NA	1.62977e-07	0.162641	2.47775e-06	0.259899	0.000192206	0.304102	NA	NA
TCF19	2.2764e-08	2.83509e-05	5.58956	Heart_Atrial_Appendage	2.40783e-08	9.73002e-05	5.57981	Spleen	4.90179e-09	1.70146e-05	-5.85047	NA	NA	NA	1	1	1	0	3	-6.38421	3.07253	6.07861	-2.94575	-6.45026	3.04862	NA	NA	1.7228e-10	0.0021225	1.2123e-09	0.00322171	1.11658e-10	0.00229895	NA	NA	1.62977e-07	0.162641	2.47775e-06	0.259899	4.85527e-07	0.218923	NA	NA
TCF19	2.2764e-08	2.83509e-05	5.58956	Heart_Atrial_Appendage	2.40783e-08	9.73002e-05	5.57981	Stomach	4.98021e-09	1.2853e-05	-5.84783	NA	NA	NA	1	1	1	0	3	-6.38421	3.07253	6.07861	-2.94575	-6.42139	3.06122	NA	NA	1.7228e-10	0.0021225	1.2123e-09	0.00322171	1.35032e-10	0.00220437	NA	NA	1.62977e-07	0.162641	2.47775e-06	0.259899	3.88811e-07	0.230287	NA	NA
TCF19	2.2764e-08	2.83509e-05	5.58956	Heart_Atrial_Appendage	2.40783e-08	9.73002e-05	5.57981	Uterus	3.17906e-08	6.45349e-05	-5.53128	NA	NA	NA	1	1	1	0	3	-6.38421	3.07253	6.07861	-2.94575	-5.7647	3.07287	NA	NA	1.7228e-10	0.0021225	1.2123e-09	0.00322171	8.1801e-09	0.00212009	NA	NA	1.62977e-07	0.162641	2.47775e-06	0.259899	1.68265e-05	0.219333	NA	NA
TCF19	2.2764e-08	2.83509e-05	5.58956	Heart_Atrial_Appendage	2.40783e-08	9.73002e-05	5.57981	Vagina	1.3602e-07	0.000276685	-5.27054	NA	NA	NA	1	1	1	0	3	-6.38421	3.07253	6.07861	-2.94575	-5.43641	2.95646	NA	NA	1.7228e-10	0.0021225	1.2123e-09	0.00322171	5.43659e-08	0.00311191	NA	NA	1.62977e-07	0.162641	2.47775e-06	0.259899	8.26104e-05	0.272987	NA	NA
TCF19	2.2764e-08	2.83509e-05	5.58956	Heart_Atrial_Appendage	2.40783e-08	9.73002e-05	5.57981	smultixcan	3.38675e-08	7.40294e-05	-5.25267	NA	NA	NA	1	1	1	0	3	-6.38421	3.07253	6.07861	-2.94575	-5.4968	2.9009	NA	NA	1.7228e-10	0.0021225	1.2123e-09	0.00322171	9.72755e-10	0.00788265	NA	NA	1.62977e-07	0.162641	2.47775e-06	0.259899	1.5464e-06	0.361364	NA	NA
TCF19	2.2764e-08	2.83509e-05	5.58956	Kidney_Cortex	3.50439e-09	1.61289e-05	5.90604	Adipose_Subcutaneous	1.9993e-07	0.000310736	-5.1994	NA	NA	NA	1	1	1	0	3	-6.38421	3.07253	6.54509	-3.05055	-5.3172	2.94524	NA	NA	1.7228e-10	0.0021225	5.94587e-11	0.0022842	1.05379e-07	0.00322702	NA	NA	1.62977e-07	0.162641	1.38687e-07	0.251263	8.688e-05	0.267205	NA	NA
TCF19	2.2764e-08	2.83509e-05	5.58956	Kidney_Cortex	3.50439e-09	1.61289e-05	5.90604	Adipose_Visceral_Omentum	4.90179e-09	1.35216e-05	-5.85047	NA	NA	NA	1	1	1	0	3	-6.38421	3.07253	6.54509	-3.05055	-6.45026	3.04862	NA	NA	1.7228e-10	0.0021225	5.94587e-11	0.0022842	1.11658e-10	0.00229895	NA	NA	1.62977e-07	0.162641	1.38687e-07	0.251263	2.49562e-07	0.235891	NA	NA
TCF19	2.2764e-08	2.83509e-05	5.58956	Kidney_Cortex	3.50439e-09	1.61289e-05	5.90604	Artery_Aorta	2.40783e-08	6.40883e-05	-5.57981	NA	NA	NA	1	1	1	0	3	-6.38421	3.07253	6.54509	-3.05055	-6.07861	2.94575	NA	NA	1.7228e-10	0.0021225	5.94587e-11	0.0022842	1.2123e-09	0.00322171	NA	NA	1.62977e-07	0.162641	1.38687e-07	0.251263	2.18046e-06	0.274299	NA	NA
TCF19	2.2764e-08	2.83509e-05	5.58956	Kidney_Cortex	3.50439e-09	1.61289e-05	5.90604	Artery_Coronary	4.90179e-09	1.94674e-05	-5.85047	NA	NA	NA	1	1	1	0	3	-6.38421	3.07253	6.54509	-3.05055	-6.45026	3.04862	NA	NA	1.7228e-10	0.0021225	5.94587e-11	0.0022842	1.11658e-10	0.00229895	NA	NA	1.62977e-07	0.162641	1.38687e-07	0.251263	2.82035e-07	0.225937	NA	NA
TCF19	2.2764e-08	2.83509e-05	5.58956	Kidney_Cortex	3.50439e-09	1.61289e-05	5.90604	Artery_Tibial	4.90179e-09	1.44353e-05	-5.85047	NA	NA	NA	1	1	1	0	3	-6.38421	3.07253	6.54509	-3.05055	-6.45026	3.04862	NA	NA	1.7228e-10	0.0021225	5.94587e-11	0.0022842	1.11658e-10	0.00229895	NA	NA	1.62977e-07	0.162641	1.38687e-07	0.251263	5.23371e-07	0.225906	NA	NA
TCF19	2.2764e-08	2.83509e-05	5.58956	Kidney_Cortex	3.50439e-09	1.61289e-05	5.90604	Brain_Cerebellar_Hemisphere	4.90179e-09	2.55007e-05	-5.85047	NA	NA	NA	1	1	1	0	3	-6.38421	3.07253	6.54509	-3.05055	-6.45026	3.04862	NA	NA	1.7228e-10	0.0021225	5.94587e-11	0.0022842	1.11658e-10	0.00229895	NA	NA	1.62977e-07	0.162641	1.38687e-07	0.251263	4.8502e-07	0.216524	NA	NA
TCF19	2.2764e-08	2.83509e-05	5.58956	Kidney_Cortex	3.50439e-09	1.61289e-05	5.90604	Brain_Cerebellum	4.90179e-09	1.97217e-05	-5.85047	NA	NA	NA	1	1	1	0	3	-6.38421	3.07253	6.54509	-3.05055	-6.45026	3.04862	NA	NA	1.7228e-10	0.0021225	5.94587e-11	0.0022842	1.11658e-10	0.00229895	NA	NA	1.62977e-07	0.162641	1.38687e-07	0.251263	5.00508e-07	0.214225	NA	NA
TCF19	2.2764e-08	2.83509e-05	5.58956	Kidney_Cortex	3.50439e-09	1.61289e-05	5.90604	Brain_Spinal_cord_cervical_c-1	5.82089e-09	2.17197e-05	-5.82182	NA	NA	NA	1	1	1	0	3	-6.38421	3.07253	6.54509	-3.05055	-6.31643	3.08874	NA	NA	1.7228e-10	0.0021225	5.94587e-11	0.0022842	2.67667e-10	0.00201005	NA	NA	1.62977e-07	0.162641	1.38687e-07	0.251263	7.59873e-07	0.225116	NA	NA
TCF19	2.2764e-08	2.83509e-05	5.58956	Kidney_Cortex	3.50439e-09	1.61289e-05	5.90604	Breast_Mammary_Tissue	2.40783e-08	6.52632e-05	-5.57981	NA	NA	NA	1	1	1	0	3	-6.38421	3.07253	6.54509	-3.05055	-6.07861	2.94575	NA	NA	1.7228e-10	0.0021225	5.94587e-11	0.0022842	1.2123e-09	0.00322171	NA	NA	1.62977e-07	0.162641	1.38687e-07	0.251263	1.6032e-06	0.259496	NA	NA
TCF19	2.2764e-08	2.83509e-05	5.58956	Kidney_Cortex	3.50439e-09	1.61289e-05	5.90604	Cells_Cultured_fibroblasts	2.028e-08	4.97349e-05	-5.6096	NA	NA	NA	1	1	1	0	3	-6.38421	3.07253	6.54509	-3.05055	-5.92886	3.06924	NA	NA	1.7228e-10	0.0021225	5.94587e-11	0.0022842	3.0505e-09	0.00214605	NA	NA	1.62977e-07	0.162641	1.38687e-07	0.251263	6.4993e-06	0.211015	NA	NA
TCF19	2.2764e-08	2.83509e-05	5.58956	Kidney_Cortex	3.50439e-09	1.61289e-05	5.90604	Cells_EBV-transformed_lymphocytes	1.27154e-08	4.11216e-05	-5.68985	NA	NA	NA	1	1	1	0	3	-6.38421	3.07253	6.54509	-3.05055	-6.04889	3.09148	NA	NA	1.7228e-10	0.0021225	5.94587e-11	0.0022842	1.45846e-09	0.00199163	NA	NA	1.62977e-07	0.162641	1.38687e-07	0.251263	2.52889e-06	0.192626	NA	NA
TCF19	2.2764e-08	2.83509e-05	5.58956	Kidney_Cortex	3.50439e-09	1.61289e-05	5.90604	Colon_Sigmoid	2.13905e-08	4.99805e-05	-5.60036	NA	NA	NA	1	1	1	0	3	-6.38421	3.07253	6.54509	-3.05055	-5.95695	3.03924	NA	NA	1.7228e-10	0.0021225	5.94587e-11	0.0022842	2.5699e-09	0.00237178	NA	NA	1.62977e-07	0.162641	1.38687e-07	0.251263	5.65583e-06	0.22043	NA	NA
TCF19	2.2764e-08	2.83509e-05	5.58956	Kidney_Cortex	3.50439e-09	1.61289e-05	5.90604	Colon_Transverse	1.30308e-08	4.22993e-05	-5.68566	NA	NA	NA	1	1	1	0	3	-6.38421	3.07253	6.54509	-3.05055	-6.01307	3.10718	NA	NA	1.7228e-10	0.0021225	5.94587e-11	0.0022842	1.82046e-09	0.00188884	NA	NA	1.62977e-07	0.162641	1.38687e-07	0.251263	2.85344e-06	0.21744	NA	NA
TCF19	2.2764e-08	2.83509e-05	5.58956	Kidney_Cortex	3.50439e-09	1.61289e-05	5.90604	Esophagus_Gastroesophageal_Junction	7.82156e-08	0.000168325	5.3712	NA	NA	NA	1	1	1	0	3	-6.38421	3.07253	6.54509	-3.05055	5.595	-2.98558	NA	NA	1.7228e-10	0.0021225	5.94587e-11	0.0022842	2.20624e-08	0.00283041	NA	NA	1.62977e-07	0.162641	1.38687e-07	0.251263	4.81344e-05	0.230095	NA	NA
TCF19	2.2764e-08	2.83509e-05	5.58956	Kidney_Cortex	3.50439e-09	1.61289e-05	5.90604	Esophagus_Mucosa	4.99034e-08	0.000182509	-5.45165	NA	NA	NA	1	1	1	0	3	-6.38421	3.07253	6.54509	-3.05055	-5.69333	3.021	NA	NA	1.7228e-10	0.0021225	5.94587e-11	0.0022842	1.24585e-08	0.00251937	NA	NA	1.62977e-07	0.162641	1.38687e-07	0.251263	1.19184e-05	0.215511	NA	NA
TCF19	2.2764e-08	2.83509e-05	5.58956	Kidney_Cortex	3.50439e-09	1.61289e-05	5.90604	Esophagus_Muscularis	1.67355e-07	0.000314667	-5.23236	NA	NA	NA	1	1	1	0	3	-6.38421	3.07253	6.54509	-3.05055	-5.40017	2.93709	NA	NA	1.7228e-10	0.0021225	5.94587e-11	0.0022842	6.6578e-08	0.00331306	NA	NA	1.62977e-07	0.162641	1.38687e-07	0.251263	8.98608e-05	0.267088	NA	NA
TCF19	2.2764e-08	2.83509e-05	5.58956	Kidney_Cortex	3.50439e-09	1.61289e-05	5.90604	Kidney_Cortex	1.3216e-06	0.00188144	-4.83648	NA	NA	NA	1	1	1	0	3	-6.38421	3.07253	6.54509	-3.05055	-4.86344	2.79804	NA	NA	1.7228e-10	0.0021225	5.94587e-11	0.0022842	1.15365e-06	0.00514136	NA	NA	1.62977e-07	0.162641	1.38687e-07	0.251263	0.000832758	0.328644	NA	NA
TCF19	2.2764e-08	2.83509e-05	5.58956	Kidney_Cortex	3.50439e-09	1.61289e-05	5.90604	Lung	3.10615e-07	0.00061504	-5.11689	NA	NA	NA	1	1	1	0	3	-6.38421	3.07253	6.54509	-3.05055	-5.78634	2.51237	NA	NA	1.7228e-10	0.0021225	5.94587e-11	0.0022842	7.19362e-09	0.0119925	NA	NA	1.62977e-07	0.162641	1.38687e-07	0.251263	8.29123e-06	0.43741	NA	NA
TCF19	2.2764e-08	2.83509e-05	5.58956	Kidney_Cortex	3.50439e-09	1.61289e-05	5.90604	Minor_Salivary_Gland	4.90179e-09	1.43725e-05	-5.85047	NA	NA	NA	1	1	1	0	3	-6.38421	3.07253	6.54509	-3.05055	-6.45026	3.04862	NA	NA	1.7228e-10	0.0021225	5.94587e-11	0.0022842	1.11658e-10	0.00229895	NA	NA	1.62977e-07	0.162641	1.38687e-07	0.251263	2.76474e-07	0.224726	NA	NA
TCF19	2.2764e-08	2.83509e-05	5.58956	Kidney_Cortex	3.50439e-09	1.61289e-05	5.90604	Nerve_Tibial	7.6087e-07	0.000922047	-4.94515	NA	NA	NA	1	1	1	0	3	-6.38421	3.07253	6.54509	-3.05055	-4.98024	2.84262	NA	NA	1.7228e-10	0.0021225	5.94587e-11	0.0022842	6.35056e-07	0.00447443	NA	NA	1.62977e-07	0.162641	1.38687e-07	0.251263	0.000565536	0.32053	NA	NA
TCF19	2.2764e-08	2.83509e-05	5.58956	Kidney_Cortex	3.50439e-09	1.61289e-05	5.90604	Ovary	4.90179e-09	1.20131e-05	-5.85047	NA	NA	NA	1	1	1	0	3	-6.38421	3.07253	6.54509	-3.05055	-6.45026	3.04862	NA	NA	1.7228e-10	0.0021225	5.94587e-11	0.0022842	1.11658e-10	0.00229895	NA	NA	1.62977e-07	0.162641	1.38687e-07	0.251263	3.27674e-07	0.241825	NA	NA
TCF19	2.2764e-08	2.83509e-05	5.58956	Kidney_Cortex	3.50439e-09	1.61289e-05	5.90604	Prostate	2.12244e-07	0.000408919	-5.18828	NA	NA	NA	1	1	1	0	3	-6.38421	3.07253	6.54509	-3.05055	-5.37936	2.8977	NA	NA	1.7228e-10	0.0021225	5.94587e-11	0.0022842	7.47508e-08	0.00375906	NA	NA	1.62977e-07	0.162641	1.38687e-07	0.251263	7.14554e-05	0.277611	NA	NA
TCF19	2.2764e-08	2.83509e-05	5.58956	Kidney_Cortex	3.50439e-09	1.61289e-05	5.90604	Skin_Not_Sun_Exposed_Suprapubic	5.49694e-07	0.000735468	-5.0081	NA	NA	NA	1	1	1	0	3	-6.38421	3.07253	6.54509	-3.05055	-5.14137	2.82683	NA	NA	1.7228e-10	0.0021225	5.94587e-11	0.0022842	2.72747e-07	0.00470116	NA	NA	1.62977e-07	0.162641	1.38687e-07	0.251263	0.000220218	0.316312	NA	NA
TCF19	2.2764e-08	2.83509e-05	5.58956	Kidney_Cortex	3.50439e-09	1.61289e-05	5.90604	Skin_Sun_Exposed_Lower_leg	4.05917e-08	0.000124498	5.48826	NA	NA	NA	1	1	1	0	3	-6.38421	3.07253	6.54509	-3.05055	5.74565	-3.03287	NA	NA	1.7228e-10	0.0021225	5.94587e-11	0.0022842	9.15677e-09	0.00242243	NA	NA	1.62977e-07	0.162641	1.38687e-07	0.251263	9.48946e-06	0.235411	NA	NA
TCF19	2.2764e-08	2.83509e-05	5.58956	Kidney_Cortex	3.50439e-09	1.61289e-05	5.90604	Small_Intestine_Terminal_Ileum	4.06338e-07	0.000518131	-5.06596	NA	NA	NA	1	1	1	0	3	-6.38421	3.07253	6.54509	-3.05055	-5.17921	2.88331	NA	NA	1.7228e-10	0.0021225	5.94587e-11	0.0022842	2.22833e-07	0.00393518	NA	NA	1.62977e-07	0.162641	1.38687e-07	0.251263	0.000192206	0.304102	NA	NA
TCF19	2.2764e-08	2.83509e-05	5.58956	Kidney_Cortex	3.50439e-09	1.61289e-05	5.90604	Spleen	4.90179e-09	1.70146e-05	-5.85047	NA	NA	NA	1	1	1	0	3	-6.38421	3.07253	6.54509	-3.05055	-6.45026	3.04862	NA	NA	1.7228e-10	0.0021225	5.94587e-11	0.0022842	1.11658e-10	0.00229895	NA	NA	1.62977e-07	0.162641	1.38687e-07	0.251263	4.85527e-07	0.218923	NA	NA
TCF19	2.2764e-08	2.83509e-05	5.58956	Kidney_Cortex	3.50439e-09	1.61289e-05	5.90604	Stomach	4.98021e-09	1.2853e-05	-5.84783	NA	NA	NA	1	1	1	0	3	-6.38421	3.07253	6.54509	-3.05055	-6.42139	3.06122	NA	NA	1.7228e-10	0.0021225	5.94587e-11	0.0022842	1.35032e-10	0.00220437	NA	NA	1.62977e-07	0.162641	1.38687e-07	0.251263	3.88811e-07	0.230287	NA	NA
TCF19	2.2764e-08	2.83509e-05	5.58956	Kidney_Cortex	3.50439e-09	1.61289e-05	5.90604	Uterus	3.17906e-08	6.45349e-05	-5.53128	NA	NA	NA	1	1	1	0	3	-6.38421	3.07253	6.54509	-3.05055	-5.7647	3.07287	NA	NA	1.7228e-10	0.0021225	5.94587e-11	0.0022842	8.1801e-09	0.00212009	NA	NA	1.62977e-07	0.162641	1.38687e-07	0.251263	1.68265e-05	0.219333	NA	NA
TCF19	2.2764e-08	2.83509e-05	5.58956	Kidney_Cortex	3.50439e-09	1.61289e-05	5.90604	Vagina	1.3602e-07	0.000276685	-5.27054	NA	NA	NA	1	1	1	0	3	-6.38421	3.07253	6.54509	-3.05055	-5.43641	2.95646	NA	NA	1.7228e-10	0.0021225	5.94587e-11	0.0022842	5.43659e-08	0.00311191	NA	NA	1.62977e-07	0.162641	1.38687e-07	0.251263	8.26104e-05	0.272987	NA	NA
TCF19	2.2764e-08	2.83509e-05	5.58956	Kidney_Cortex	3.50439e-09	1.61289e-05	5.90604	smultixcan	3.38675e-08	7.40294e-05	-5.25267	NA	NA	NA	1	1	1	0	3	-6.38421	3.07253	6.54509	-3.05055	-5.4968	2.9009	NA	NA	1.7228e-10	0.0021225	5.94587e-11	0.0022842	9.72755e-10	0.00788265	NA	NA	1.62977e-07	0.162641	1.38687e-07	0.251263	1.5464e-06	0.361364	NA	NA
TCF19	2.2764e-08	2.83509e-05	5.58956	Liver	3.50439e-09	1.88624e-05	5.90604	Adipose_Subcutaneous	1.9993e-07	0.000310736	-5.1994	NA	NA	NA	1	1	1	0	3	-6.38421	3.07253	6.54509	-3.05055	-5.3172	2.94524	NA	NA	1.7228e-10	0.0021225	5.94587e-11	0.0022842	1.05379e-07	0.00322702	NA	NA	1.62977e-07	0.162641	1.08017e-07	0.25984	8.688e-05	0.267205	NA	NA
TCF19	2.2764e-08	2.83509e-05	5.58956	Liver	3.50439e-09	1.88624e-05	5.90604	Adipose_Visceral_Omentum	4.90179e-09	1.35216e-05	-5.85047	NA	NA	NA	1	1	1	0	3	-6.38421	3.07253	6.54509	-3.05055	-6.45026	3.04862	NA	NA	1.7228e-10	0.0021225	5.94587e-11	0.0022842	1.11658e-10	0.00229895	NA	NA	1.62977e-07	0.162641	1.08017e-07	0.25984	2.49562e-07	0.235891	NA	NA
TCF19	2.2764e-08	2.83509e-05	5.58956	Liver	3.50439e-09	1.88624e-05	5.90604	Artery_Aorta	2.40783e-08	6.40883e-05	-5.57981	NA	NA	NA	1	1	1	0	3	-6.38421	3.07253	6.54509	-3.05055	-6.07861	2.94575	NA	NA	1.7228e-10	0.0021225	5.94587e-11	0.0022842	1.2123e-09	0.00322171	NA	NA	1.62977e-07	0.162641	1.08017e-07	0.25984	2.18046e-06	0.274299	NA	NA
TCF19	2.2764e-08	2.83509e-05	5.58956	Liver	3.50439e-09	1.88624e-05	5.90604	Artery_Coronary	4.90179e-09	1.94674e-05	-5.85047	NA	NA	NA	1	1	1	0	3	-6.38421	3.07253	6.54509	-3.05055	-6.45026	3.04862	NA	NA	1.7228e-10	0.0021225	5.94587e-11	0.0022842	1.11658e-10	0.00229895	NA	NA	1.62977e-07	0.162641	1.08017e-07	0.25984	2.82035e-07	0.225937	NA	NA
TCF19	2.2764e-08	2.83509e-05	5.58956	Liver	3.50439e-09	1.88624e-05	5.90604	Artery_Tibial	4.90179e-09	1.44353e-05	-5.85047	NA	NA	NA	1	1	1	0	3	-6.38421	3.07253	6.54509	-3.05055	-6.45026	3.04862	NA	NA	1.7228e-10	0.0021225	5.94587e-11	0.0022842	1.11658e-10	0.00229895	NA	NA	1.62977e-07	0.162641	1.08017e-07	0.25984	5.23371e-07	0.225906	NA	NA
TCF19	2.2764e-08	2.83509e-05	5.58956	Liver	3.50439e-09	1.88624e-05	5.90604	Brain_Cerebellar_Hemisphere	4.90179e-09	2.55007e-05	-5.85047	NA	NA	NA	1	1	1	0	3	-6.38421	3.07253	6.54509	-3.05055	-6.45026	3.04862	NA	NA	1.7228e-10	0.0021225	5.94587e-11	0.0022842	1.11658e-10	0.00229895	NA	NA	1.62977e-07	0.162641	1.08017e-07	0.25984	4.8502e-07	0.216524	NA	NA
TCF19	2.2764e-08	2.83509e-05	5.58956	Liver	3.50439e-09	1.88624e-05	5.90604	Brain_Cerebellum	4.90179e-09	1.97217e-05	-5.85047	NA	NA	NA	1	1	1	0	3	-6.38421	3.07253	6.54509	-3.05055	-6.45026	3.04862	NA	NA	1.7228e-10	0.0021225	5.94587e-11	0.0022842	1.11658e-10	0.00229895	NA	NA	1.62977e-07	0.162641	1.08017e-07	0.25984	5.00508e-07	0.214225	NA	NA
TCF19	2.2764e-08	2.83509e-05	5.58956	Liver	3.50439e-09	1.88624e-05	5.90604	Brain_Spinal_cord_cervical_c-1	5.82089e-09	2.17197e-05	-5.82182	NA	NA	NA	1	1	1	0	3	-6.38421	3.07253	6.54509	-3.05055	-6.31643	3.08874	NA	NA	1.7228e-10	0.0021225	5.94587e-11	0.0022842	2.67667e-10	0.00201005	NA	NA	1.62977e-07	0.162641	1.08017e-07	0.25984	7.59873e-07	0.225116	NA	NA
TCF19	2.2764e-08	2.83509e-05	5.58956	Liver	3.50439e-09	1.88624e-05	5.90604	Breast_Mammary_Tissue	2.40783e-08	6.52632e-05	-5.57981	NA	NA	NA	1	1	1	0	3	-6.38421	3.07253	6.54509	-3.05055	-6.07861	2.94575	NA	NA	1.7228e-10	0.0021225	5.94587e-11	0.0022842	1.2123e-09	0.00322171	NA	NA	1.62977e-07	0.162641	1.08017e-07	0.25984	1.6032e-06	0.259496	NA	NA
TCF19	2.2764e-08	2.83509e-05	5.58956	Liver	3.50439e-09	1.88624e-05	5.90604	Cells_Cultured_fibroblasts	2.028e-08	4.97349e-05	-5.6096	NA	NA	NA	1	1	1	0	3	-6.38421	3.07253	6.54509	-3.05055	-5.92886	3.06924	NA	NA	1.7228e-10	0.0021225	5.94587e-11	0.0022842	3.0505e-09	0.00214605	NA	NA	1.62977e-07	0.162641	1.08017e-07	0.25984	6.4993e-06	0.211015	NA	NA
TCF19	2.2764e-08	2.83509e-05	5.58956	Liver	3.50439e-09	1.88624e-05	5.90604	Cells_EBV-transformed_lymphocytes	1.27154e-08	4.11216e-05	-5.68985	NA	NA	NA	1	1	1	0	3	-6.38421	3.07253	6.54509	-3.05055	-6.04889	3.09148	NA	NA	1.7228e-10	0.0021225	5.94587e-11	0.0022842	1.45846e-09	0.00199163	NA	NA	1.62977e-07	0.162641	1.08017e-07	0.25984	2.52889e-06	0.192626	NA	NA
TCF19	2.2764e-08	2.83509e-05	5.58956	Liver	3.50439e-09	1.88624e-05	5.90604	Colon_Sigmoid	2.13905e-08	4.99805e-05	-5.60036	NA	NA	NA	1	1	1	0	3	-6.38421	3.07253	6.54509	-3.05055	-5.95695	3.03924	NA	NA	1.7228e-10	0.0021225	5.94587e-11	0.0022842	2.5699e-09	0.00237178	NA	NA	1.62977e-07	0.162641	1.08017e-07	0.25984	5.65583e-06	0.22043	NA	NA
TCF19	2.2764e-08	2.83509e-05	5.58956	Liver	3.50439e-09	1.88624e-05	5.90604	Colon_Transverse	1.30308e-08	4.22993e-05	-5.68566	NA	NA	NA	1	1	1	0	3	-6.38421	3.07253	6.54509	-3.05055	-6.01307	3.10718	NA	NA	1.7228e-10	0.0021225	5.94587e-11	0.0022842	1.82046e-09	0.00188884	NA	NA	1.62977e-07	0.162641	1.08017e-07	0.25984	2.85344e-06	0.21744	NA	NA
TCF19	2.2764e-08	2.83509e-05	5.58956	Liver	3.50439e-09	1.88624e-05	5.90604	Esophagus_Gastroesophageal_Junction	7.82156e-08	0.000168325	5.3712	NA	NA	NA	1	1	1	0	3	-6.38421	3.07253	6.54509	-3.05055	5.595	-2.98558	NA	NA	1.7228e-10	0.0021225	5.94587e-11	0.0022842	2.20624e-08	0.00283041	NA	NA	1.62977e-07	0.162641	1.08017e-07	0.25984	4.81344e-05	0.230095	NA	NA
TCF19	2.2764e-08	2.83509e-05	5.58956	Liver	3.50439e-09	1.88624e-05	5.90604	Esophagus_Mucosa	4.99034e-08	0.000182509	-5.45165	NA	NA	NA	1	1	1	0	3	-6.38421	3.07253	6.54509	-3.05055	-5.69333	3.021	NA	NA	1.7228e-10	0.0021225	5.94587e-11	0.0022842	1.24585e-08	0.00251937	NA	NA	1.62977e-07	0.162641	1.08017e-07	0.25984	1.19184e-05	0.215511	NA	NA
TCF19	2.2764e-08	2.83509e-05	5.58956	Liver	3.50439e-09	1.88624e-05	5.90604	Esophagus_Muscularis	1.67355e-07	0.000314667	-5.23236	NA	NA	NA	1	1	1	0	3	-6.38421	3.07253	6.54509	-3.05055	-5.40017	2.93709	NA	NA	1.7228e-10	0.0021225	5.94587e-11	0.0022842	6.6578e-08	0.00331306	NA	NA	1.62977e-07	0.162641	1.08017e-07	0.25984	8.98608e-05	0.267088	NA	NA
TCF19	2.2764e-08	2.83509e-05	5.58956	Liver	3.50439e-09	1.88624e-05	5.90604	Kidney_Cortex	1.3216e-06	0.00188144	-4.83648	NA	NA	NA	1	1	1	0	3	-6.38421	3.07253	6.54509	-3.05055	-4.86344	2.79804	NA	NA	1.7228e-10	0.0021225	5.94587e-11	0.0022842	1.15365e-06	0.00514136	NA	NA	1.62977e-07	0.162641	1.08017e-07	0.25984	0.000832758	0.328644	NA	NA
TCF19	2.2764e-08	2.83509e-05	5.58956	Liver	3.50439e-09	1.88624e-05	5.90604	Lung	3.10615e-07	0.00061504	-5.11689	NA	NA	NA	1	1	1	0	3	-6.38421	3.07253	6.54509	-3.05055	-5.78634	2.51237	NA	NA	1.7228e-10	0.0021225	5.94587e-11	0.0022842	7.19362e-09	0.0119925	NA	NA	1.62977e-07	0.162641	1.08017e-07	0.25984	8.29123e-06	0.43741	NA	NA
TCF19	2.2764e-08	2.83509e-05	5.58956	Liver	3.50439e-09	1.88624e-05	5.90604	Minor_Salivary_Gland	4.90179e-09	1.43725e-05	-5.85047	NA	NA	NA	1	1	1	0	3	-6.38421	3.07253	6.54509	-3.05055	-6.45026	3.04862	NA	NA	1.7228e-10	0.0021225	5.94587e-11	0.0022842	1.11658e-10	0.00229895	NA	NA	1.62977e-07	0.162641	1.08017e-07	0.25984	2.76474e-07	0.224726	NA	NA
TCF19	2.2764e-08	2.83509e-05	5.58956	Liver	3.50439e-09	1.88624e-05	5.90604	Nerve_Tibial	7.6087e-07	0.000922047	-4.94515	NA	NA	NA	1	1	1	0	3	-6.38421	3.07253	6.54509	-3.05055	-4.98024	2.84262	NA	NA	1.7228e-10	0.0021225	5.94587e-11	0.0022842	6.35056e-07	0.00447443	NA	NA	1.62977e-07	0.162641	1.08017e-07	0.25984	0.000565536	0.32053	NA	NA
TCF19	2.2764e-08	2.83509e-05	5.58956	Liver	3.50439e-09	1.88624e-05	5.90604	Ovary	4.90179e-09	1.20131e-05	-5.85047	NA	NA	NA	1	1	1	0	3	-6.38421	3.07253	6.54509	-3.05055	-6.45026	3.04862	NA	NA	1.7228e-10	0.0021225	5.94587e-11	0.0022842	1.11658e-10	0.00229895	NA	NA	1.62977e-07	0.162641	1.08017e-07	0.25984	3.27674e-07	0.241825	NA	NA
TCF19	2.2764e-08	2.83509e-05	5.58956	Liver	3.50439e-09	1.88624e-05	5.90604	Prostate	2.12244e-07	0.000408919	-5.18828	NA	NA	NA	1	1	1	0	3	-6.38421	3.07253	6.54509	-3.05055	-5.37936	2.8977	NA	NA	1.7228e-10	0.0021225	5.94587e-11	0.0022842	7.47508e-08	0.00375906	NA	NA	1.62977e-07	0.162641	1.08017e-07	0.25984	7.14554e-05	0.277611	NA	NA
TCF19	2.2764e-08	2.83509e-05	5.58956	Liver	3.50439e-09	1.88624e-05	5.90604	Skin_Not_Sun_Exposed_Suprapubic	5.49694e-07	0.000735468	-5.0081	NA	NA	NA	1	1	1	0	3	-6.38421	3.07253	6.54509	-3.05055	-5.14137	2.82683	NA	NA	1.7228e-10	0.0021225	5.94587e-11	0.0022842	2.72747e-07	0.00470116	NA	NA	1.62977e-07	0.162641	1.08017e-07	0.25984	0.000220218	0.316312	NA	NA
TCF19	2.2764e-08	2.83509e-05	5.58956	Liver	3.50439e-09	1.88624e-05	5.90604	Skin_Sun_Exposed_Lower_leg	4.05917e-08	0.000124498	5.48826	NA	NA	NA	1	1	1	0	3	-6.38421	3.07253	6.54509	-3.05055	5.74565	-3.03287	NA	NA	1.7228e-10	0.0021225	5.94587e-11	0.0022842	9.15677e-09	0.00242243	NA	NA	1.62977e-07	0.162641	1.08017e-07	0.25984	9.48946e-06	0.235411	NA	NA
TCF19	2.2764e-08	2.83509e-05	5.58956	Liver	3.50439e-09	1.88624e-05	5.90604	Small_Intestine_Terminal_Ileum	4.06338e-07	0.000518131	-5.06596	NA	NA	NA	1	1	1	0	3	-6.38421	3.07253	6.54509	-3.05055	-5.17921	2.88331	NA	NA	1.7228e-10	0.0021225	5.94587e-11	0.0022842	2.22833e-07	0.00393518	NA	NA	1.62977e-07	0.162641	1.08017e-07	0.25984	0.000192206	0.304102	NA	NA
TCF19	2.2764e-08	2.83509e-05	5.58956	Liver	3.50439e-09	1.88624e-05	5.90604	Spleen	4.90179e-09	1.70146e-05	-5.85047	NA	NA	NA	1	1	1	0	3	-6.38421	3.07253	6.54509	-3.05055	-6.45026	3.04862	NA	NA	1.7228e-10	0.0021225	5.94587e-11	0.0022842	1.11658e-10	0.00229895	NA	NA	1.62977e-07	0.162641	1.08017e-07	0.25984	4.85527e-07	0.218923	NA	NA
TCF19	2.2764e-08	2.83509e-05	5.58956	Liver	3.50439e-09	1.88624e-05	5.90604	Stomach	4.98021e-09	1.2853e-05	-5.84783	NA	NA	NA	1	1	1	0	3	-6.38421	3.07253	6.54509	-3.05055	-6.42139	3.06122	NA	NA	1.7228e-10	0.0021225	5.94587e-11	0.0022842	1.35032e-10	0.00220437	NA	NA	1.62977e-07	0.162641	1.08017e-07	0.25984	3.88811e-07	0.230287	NA	NA
TCF19	2.2764e-08	2.83509e-05	5.58956	Liver	3.50439e-09	1.88624e-05	5.90604	Uterus	3.17906e-08	6.45349e-05	-5.53128	NA	NA	NA	1	1	1	0	3	-6.38421	3.07253	6.54509	-3.05055	-5.7647	3.07287	NA	NA	1.7228e-10	0.0021225	5.94587e-11	0.0022842	8.1801e-09	0.00212009	NA	NA	1.62977e-07	0.162641	1.08017e-07	0.25984	1.68265e-05	0.219333	NA	NA
TCF19	2.2764e-08	2.83509e-05	5.58956	Liver	3.50439e-09	1.88624e-05	5.90604	Vagina	1.3602e-07	0.000276685	-5.27054	NA	NA	NA	1	1	1	0	3	-6.38421	3.07253	6.54509	-3.05055	-5.43641	2.95646	NA	NA	1.7228e-10	0.0021225	5.94587e-11	0.0022842	5.43659e-08	0.00311191	NA	NA	1.62977e-07	0.162641	1.08017e-07	0.25984	8.26104e-05	0.272987	NA	NA
TCF19	2.2764e-08	2.83509e-05	5.58956	Liver	3.50439e-09	1.88624e-05	5.90604	smultixcan	3.38675e-08	7.40294e-05	-5.25267	NA	NA	NA	1	1	1	0	3	-6.38421	3.07253	6.54509	-3.05055	-5.4968	2.9009	NA	NA	1.7228e-10	0.0021225	5.94587e-11	0.0022842	9.72755e-10	0.00788265	NA	NA	1.62977e-07	0.162641	1.08017e-07	0.25984	1.5464e-06	0.361364	NA	NA
TCF19	2.2764e-08	2.83509e-05	5.58956	Lung	4.20147e-08	7.80754e-05	5.48217	Adipose_Subcutaneous	1.9993e-07	0.000310736	-5.1994	NA	NA	NA	1	1	1	0	3	-6.38421	3.07253	5.33708	-3.22941	-5.3172	2.94524	NA	NA	1.7228e-10	0.0021225	9.44545e-08	0.00124047	1.05379e-07	0.00322702	NA	NA	1.62977e-07	0.162641	0.000177601	0.184245	8.688e-05	0.267205	NA	NA
TCF19	2.2764e-08	2.83509e-05	5.58956	Lung	4.20147e-08	7.80754e-05	5.48217	Adipose_Visceral_Omentum	4.90179e-09	1.35216e-05	-5.85047	NA	NA	NA	1	1	1	0	3	-6.38421	3.07253	5.33708	-3.22941	-6.45026	3.04862	NA	NA	1.7228e-10	0.0021225	9.44545e-08	0.00124047	1.11658e-10	0.00229895	NA	NA	1.62977e-07	0.162641	0.000177601	0.184245	2.49562e-07	0.235891	NA	NA
TCF19	2.2764e-08	2.83509e-05	5.58956	Lung	4.20147e-08	7.80754e-05	5.48217	Artery_Aorta	2.40783e-08	6.40883e-05	-5.57981	NA	NA	NA	1	1	1	0	3	-6.38421	3.07253	5.33708	-3.22941	-6.07861	2.94575	NA	NA	1.7228e-10	0.0021225	9.44545e-08	0.00124047	1.2123e-09	0.00322171	NA	NA	1.62977e-07	0.162641	0.000177601	0.184245	2.18046e-06	0.274299	NA	NA
TCF19	2.2764e-08	2.83509e-05	5.58956	Lung	4.20147e-08	7.80754e-05	5.48217	Artery_Coronary	4.90179e-09	1.94674e-05	-5.85047	NA	NA	NA	1	1	1	0	3	-6.38421	3.07253	5.33708	-3.22941	-6.45026	3.04862	NA	NA	1.7228e-10	0.0021225	9.44545e-08	0.00124047	1.11658e-10	0.00229895	NA	NA	1.62977e-07	0.162641	0.000177601	0.184245	2.82035e-07	0.225937	NA	NA
TCF19	2.2764e-08	2.83509e-05	5.58956	Lung	4.20147e-08	7.80754e-05	5.48217	Artery_Tibial	4.90179e-09	1.44353e-05	-5.85047	NA	NA	NA	1	1	1	0	3	-6.38421	3.07253	5.33708	-3.22941	-6.45026	3.04862	NA	NA	1.7228e-10	0.0021225	9.44545e-08	0.00124047	1.11658e-10	0.00229895	NA	NA	1.62977e-07	0.162641	0.000177601	0.184245	5.23371e-07	0.225906	NA	NA
TCF19	2.2764e-08	2.83509e-05	5.58956	Lung	4.20147e-08	7.80754e-05	5.48217	Brain_Cerebellar_Hemisphere	4.90179e-09	2.55007e-05	-5.85047	NA	NA	NA	1	1	1	0	3	-6.38421	3.07253	5.33708	-3.22941	-6.45026	3.04862	NA	NA	1.7228e-10	0.0021225	9.44545e-08	0.00124047	1.11658e-10	0.00229895	NA	NA	1.62977e-07	0.162641	0.000177601	0.184245	4.8502e-07	0.216524	NA	NA
TCF19	2.2764e-08	2.83509e-05	5.58956	Lung	4.20147e-08	7.80754e-05	5.48217	Brain_Cerebellum	4.90179e-09	1.97217e-05	-5.85047	NA	NA	NA	1	1	1	0	3	-6.38421	3.07253	5.33708	-3.22941	-6.45026	3.04862	NA	NA	1.7228e-10	0.0021225	9.44545e-08	0.00124047	1.11658e-10	0.00229895	NA	NA	1.62977e-07	0.162641	0.000177601	0.184245	5.00508e-07	0.214225	NA	NA
TCF19	2.2764e-08	2.83509e-05	5.58956	Lung	4.20147e-08	7.80754e-05	5.48217	Brain_Spinal_cord_cervical_c-1	5.82089e-09	2.17197e-05	-5.82182	NA	NA	NA	1	1	1	0	3	-6.38421	3.07253	5.33708	-3.22941	-6.31643	3.08874	NA	NA	1.7228e-10	0.0021225	9.44545e-08	0.00124047	2.67667e-10	0.00201005	NA	NA	1.62977e-07	0.162641	0.000177601	0.184245	7.59873e-07	0.225116	NA	NA
TCF19	2.2764e-08	2.83509e-05	5.58956	Lung	4.20147e-08	7.80754e-05	5.48217	Breast_Mammary_Tissue	2.40783e-08	6.52632e-05	-5.57981	NA	NA	NA	1	1	1	0	3	-6.38421	3.07253	5.33708	-3.22941	-6.07861	2.94575	NA	NA	1.7228e-10	0.0021225	9.44545e-08	0.00124047	1.2123e-09	0.00322171	NA	NA	1.62977e-07	0.162641	0.000177601	0.184245	1.6032e-06	0.259496	NA	NA
TCF19	2.2764e-08	2.83509e-05	5.58956	Lung	4.20147e-08	7.80754e-05	5.48217	Cells_Cultured_fibroblasts	2.028e-08	4.97349e-05	-5.6096	NA	NA	NA	1	1	1	0	3	-6.38421	3.07253	5.33708	-3.22941	-5.92886	3.06924	NA	NA	1.7228e-10	0.0021225	9.44545e-08	0.00124047	3.0505e-09	0.00214605	NA	NA	1.62977e-07	0.162641	0.000177601	0.184245	6.4993e-06	0.211015	NA	NA
TCF19	2.2764e-08	2.83509e-05	5.58956	Lung	4.20147e-08	7.80754e-05	5.48217	Cells_EBV-transformed_lymphocytes	1.27154e-08	4.11216e-05	-5.68985	NA	NA	NA	1	1	1	0	3	-6.38421	3.07253	5.33708	-3.22941	-6.04889	3.09148	NA	NA	1.7228e-10	0.0021225	9.44545e-08	0.00124047	1.45846e-09	0.00199163	NA	NA	1.62977e-07	0.162641	0.000177601	0.184245	2.52889e-06	0.192626	NA	NA
TCF19	2.2764e-08	2.83509e-05	5.58956	Lung	4.20147e-08	7.80754e-05	5.48217	Colon_Sigmoid	2.13905e-08	4.99805e-05	-5.60036	NA	NA	NA	1	1	1	0	3	-6.38421	3.07253	5.33708	-3.22941	-5.95695	3.03924	NA	NA	1.7228e-10	0.0021225	9.44545e-08	0.00124047	2.5699e-09	0.00237178	NA	NA	1.62977e-07	0.162641	0.000177601	0.184245	5.65583e-06	0.22043	NA	NA
TCF19	2.2764e-08	2.83509e-05	5.58956	Lung	4.20147e-08	7.80754e-05	5.48217	Colon_Transverse	1.30308e-08	4.22993e-05	-5.68566	NA	NA	NA	1	1	1	0	3	-6.38421	3.07253	5.33708	-3.22941	-6.01307	3.10718	NA	NA	1.7228e-10	0.0021225	9.44545e-08	0.00124047	1.82046e-09	0.00188884	NA	NA	1.62977e-07	0.162641	0.000177601	0.184245	2.85344e-06	0.21744	NA	NA
TCF19	2.2764e-08	2.83509e-05	5.58956	Lung	4.20147e-08	7.80754e-05	5.48217	Esophagus_Gastroesophageal_Junction	7.82156e-08	0.000168325	5.3712	NA	NA	NA	1	1	1	0	3	-6.38421	3.07253	5.33708	-3.22941	5.595	-2.98558	NA	NA	1.7228e-10	0.0021225	9.44545e-08	0.00124047	2.20624e-08	0.00283041	NA	NA	1.62977e-07	0.162641	0.000177601	0.184245	4.81344e-05	0.230095	NA	NA
TCF19	2.2764e-08	2.83509e-05	5.58956	Lung	4.20147e-08	7.80754e-05	5.48217	Esophagus_Mucosa	4.99034e-08	0.000182509	-5.45165	NA	NA	NA	1	1	1	0	3	-6.38421	3.07253	5.33708	-3.22941	-5.69333	3.021	NA	NA	1.7228e-10	0.0021225	9.44545e-08	0.00124047	1.24585e-08	0.00251937	NA	NA	1.62977e-07	0.162641	0.000177601	0.184245	1.19184e-05	0.215511	NA	NA
TCF19	2.2764e-08	2.83509e-05	5.58956	Lung	4.20147e-08	7.80754e-05	5.48217	Esophagus_Muscularis	1.67355e-07	0.000314667	-5.23236	NA	NA	NA	1	1	1	0	3	-6.38421	3.07253	5.33708	-3.22941	-5.40017	2.93709	NA	NA	1.7228e-10	0.0021225	9.44545e-08	0.00124047	6.6578e-08	0.00331306	NA	NA	1.62977e-07	0.162641	0.000177601	0.184245	8.98608e-05	0.267088	NA	NA
TCF19	2.2764e-08	2.83509e-05	5.58956	Lung	4.20147e-08	7.80754e-05	5.48217	Kidney_Cortex	1.3216e-06	0.00188144	-4.83648	NA	NA	NA	1	1	1	0	3	-6.38421	3.07253	5.33708	-3.22941	-4.86344	2.79804	NA	NA	1.7228e-10	0.0021225	9.44545e-08	0.00124047	1.15365e-06	0.00514136	NA	NA	1.62977e-07	0.162641	0.000177601	0.184245	0.000832758	0.328644	NA	NA
TCF19	2.2764e-08	2.83509e-05	5.58956	Lung	4.20147e-08	7.80754e-05	5.48217	Lung	3.10615e-07	0.00061504	-5.11689	NA	NA	NA	1	1	1	0	3	-6.38421	3.07253	5.33708	-3.22941	-5.78634	2.51237	NA	NA	1.7228e-10	0.0021225	9.44545e-08	0.00124047	7.19362e-09	0.0119925	NA	NA	1.62977e-07	0.162641	0.000177601	0.184245	8.29123e-06	0.43741	NA	NA
TCF19	2.2764e-08	2.83509e-05	5.58956	Lung	4.20147e-08	7.80754e-05	5.48217	Minor_Salivary_Gland	4.90179e-09	1.43725e-05	-5.85047	NA	NA	NA	1	1	1	0	3	-6.38421	3.07253	5.33708	-3.22941	-6.45026	3.04862	NA	NA	1.7228e-10	0.0021225	9.44545e-08	0.00124047	1.11658e-10	0.00229895	NA	NA	1.62977e-07	0.162641	0.000177601	0.184245	2.76474e-07	0.224726	NA	NA
TCF19	2.2764e-08	2.83509e-05	5.58956	Lung	4.20147e-08	7.80754e-05	5.48217	Nerve_Tibial	7.6087e-07	0.000922047	-4.94515	NA	NA	NA	1	1	1	0	3	-6.38421	3.07253	5.33708	-3.22941	-4.98024	2.84262	NA	NA	1.7228e-10	0.0021225	9.44545e-08	0.00124047	6.35056e-07	0.00447443	NA	NA	1.62977e-07	0.162641	0.000177601	0.184245	0.000565536	0.32053	NA	NA
TCF19	2.2764e-08	2.83509e-05	5.58956	Lung	4.20147e-08	7.80754e-05	5.48217	Ovary	4.90179e-09	1.20131e-05	-5.85047	NA	NA	NA	1	1	1	0	3	-6.38421	3.07253	5.33708	-3.22941	-6.45026	3.04862	NA	NA	1.7228e-10	0.0021225	9.44545e-08	0.00124047	1.11658e-10	0.00229895	NA	NA	1.62977e-07	0.162641	0.000177601	0.184245	3.27674e-07	0.241825	NA	NA
TCF19	2.2764e-08	2.83509e-05	5.58956	Lung	4.20147e-08	7.80754e-05	5.48217	Prostate	2.12244e-07	0.000408919	-5.18828	NA	NA	NA	1	1	1	0	3	-6.38421	3.07253	5.33708	-3.22941	-5.37936	2.8977	NA	NA	1.7228e-10	0.0021225	9.44545e-08	0.00124047	7.47508e-08	0.00375906	NA	NA	1.62977e-07	0.162641	0.000177601	0.184245	7.14554e-05	0.277611	NA	NA
TCF19	2.2764e-08	2.83509e-05	5.58956	Lung	4.20147e-08	7.80754e-05	5.48217	Skin_Not_Sun_Exposed_Suprapubic	5.49694e-07	0.000735468	-5.0081	NA	NA	NA	1	1	1	0	3	-6.38421	3.07253	5.33708	-3.22941	-5.14137	2.82683	NA	NA	1.7228e-10	0.0021225	9.44545e-08	0.00124047	2.72747e-07	0.00470116	NA	NA	1.62977e-07	0.162641	0.000177601	0.184245	0.000220218	0.316312	NA	NA
TCF19	2.2764e-08	2.83509e-05	5.58956	Lung	4.20147e-08	7.80754e-05	5.48217	Skin_Sun_Exposed_Lower_leg	4.05917e-08	0.000124498	5.48826	NA	NA	NA	1	1	1	0	3	-6.38421	3.07253	5.33708	-3.22941	5.74565	-3.03287	NA	NA	1.7228e-10	0.0021225	9.44545e-08	0.00124047	9.15677e-09	0.00242243	NA	NA	1.62977e-07	0.162641	0.000177601	0.184245	9.48946e-06	0.235411	NA	NA
TCF19	2.2764e-08	2.83509e-05	5.58956	Lung	4.20147e-08	7.80754e-05	5.48217	Small_Intestine_Terminal_Ileum	4.06338e-07	0.000518131	-5.06596	NA	NA	NA	1	1	1	0	3	-6.38421	3.07253	5.33708	-3.22941	-5.17921	2.88331	NA	NA	1.7228e-10	0.0021225	9.44545e-08	0.00124047	2.22833e-07	0.00393518	NA	NA	1.62977e-07	0.162641	0.000177601	0.184245	0.000192206	0.304102	NA	NA
TCF19	2.2764e-08	2.83509e-05	5.58956	Lung	4.20147e-08	7.80754e-05	5.48217	Spleen	4.90179e-09	1.70146e-05	-5.85047	NA	NA	NA	1	1	1	0	3	-6.38421	3.07253	5.33708	-3.22941	-6.45026	3.04862	NA	NA	1.7228e-10	0.0021225	9.44545e-08	0.00124047	1.11658e-10	0.00229895	NA	NA	1.62977e-07	0.162641	0.000177601	0.184245	4.85527e-07	0.218923	NA	NA
TCF19	2.2764e-08	2.83509e-05	5.58956	Lung	4.20147e-08	7.80754e-05	5.48217	Stomach	4.98021e-09	1.2853e-05	-5.84783	NA	NA	NA	1	1	1	0	3	-6.38421	3.07253	5.33708	-3.22941	-6.42139	3.06122	NA	NA	1.7228e-10	0.0021225	9.44545e-08	0.00124047	1.35032e-10	0.00220437	NA	NA	1.62977e-07	0.162641	0.000177601	0.184245	3.88811e-07	0.230287	NA	NA
TCF19	2.2764e-08	2.83509e-05	5.58956	Lung	4.20147e-08	7.80754e-05	5.48217	Uterus	3.17906e-08	6.45349e-05	-5.53128	NA	NA	NA	1	1	1	0	3	-6.38421	3.07253	5.33708	-3.22941	-5.7647	3.07287	NA	NA	1.7228e-10	0.0021225	9.44545e-08	0.00124047	8.1801e-09	0.00212009	NA	NA	1.62977e-07	0.162641	0.000177601	0.184245	1.68265e-05	0.219333	NA	NA
TCF19	2.2764e-08	2.83509e-05	5.58956	Lung	4.20147e-08	7.80754e-05	5.48217	Vagina	1.3602e-07	0.000276685	-5.27054	NA	NA	NA	1	1	1	0	3	-6.38421	3.07253	5.33708	-3.22941	-5.43641	2.95646	NA	NA	1.7228e-10	0.0021225	9.44545e-08	0.00124047	5.43659e-08	0.00311191	NA	NA	1.62977e-07	0.162641	0.000177601	0.184245	8.26104e-05	0.272987	NA	NA
TCF19	2.2764e-08	2.83509e-05	5.58956	Lung	4.20147e-08	7.80754e-05	5.48217	smultixcan	3.38675e-08	7.40294e-05	-5.25267	NA	NA	NA	1	1	1	0	3	-6.38421	3.07253	5.33708	-3.22941	-5.4968	2.9009	NA	NA	1.7228e-10	0.0021225	9.44545e-08	0.00124047	9.72755e-10	0.00788265	NA	NA	1.62977e-07	0.162641	0.000177601	0.184245	1.5464e-06	0.361364	NA	NA
TCF19	2.2764e-08	2.83509e-05	5.58956	Muscle_Skeletal	8.48951e-08	0.000331119	5.3564	Adipose_Subcutaneous	1.9993e-07	0.000310736	-5.1994	NA	NA	NA	1	1	1	0	3	-6.38421	3.07253	4.3057	-3.7504	-5.3172	2.94524	NA	NA	1.7228e-10	0.0021225	1.66462e-05	0.000176556	1.05379e-07	0.00322702	NA	NA	1.62977e-07	0.162641	0.011574	0.0531699	8.688e-05	0.267205	NA	NA
TCF19	2.2764e-08	2.83509e-05	5.58956	Muscle_Skeletal	8.48951e-08	0.000331119	5.3564	Adipose_Visceral_Omentum	4.90179e-09	1.35216e-05	-5.85047	NA	NA	NA	1	1	1	0	3	-6.38421	3.07253	4.3057	-3.7504	-6.45026	3.04862	NA	NA	1.7228e-10	0.0021225	1.66462e-05	0.000176556	1.11658e-10	0.00229895	NA	NA	1.62977e-07	0.162641	0.011574	0.0531699	2.49562e-07	0.235891	NA	NA
TCF19	2.2764e-08	2.83509e-05	5.58956	Muscle_Skeletal	8.48951e-08	0.000331119	5.3564	Artery_Aorta	2.40783e-08	6.40883e-05	-5.57981	NA	NA	NA	1	1	1	0	3	-6.38421	3.07253	4.3057	-3.7504	-6.07861	2.94575	NA	NA	1.7228e-10	0.0021225	1.66462e-05	0.000176556	1.2123e-09	0.00322171	NA	NA	1.62977e-07	0.162641	0.011574	0.0531699	2.18046e-06	0.274299	NA	NA
TCF19	2.2764e-08	2.83509e-05	5.58956	Muscle_Skeletal	8.48951e-08	0.000331119	5.3564	Artery_Coronary	4.90179e-09	1.94674e-05	-5.85047	NA	NA	NA	1	1	1	0	3	-6.38421	3.07253	4.3057	-3.7504	-6.45026	3.04862	NA	NA	1.7228e-10	0.0021225	1.66462e-05	0.000176556	1.11658e-10	0.00229895	NA	NA	1.62977e-07	0.162641	0.011574	0.0531699	2.82035e-07	0.225937	NA	NA
TCF19	2.2764e-08	2.83509e-05	5.58956	Muscle_Skeletal	8.48951e-08	0.000331119	5.3564	Artery_Tibial	4.90179e-09	1.44353e-05	-5.85047	NA	NA	NA	1	1	1	0	3	-6.38421	3.07253	4.3057	-3.7504	-6.45026	3.04862	NA	NA	1.7228e-10	0.0021225	1.66462e-05	0.000176556	1.11658e-10	0.00229895	NA	NA	1.62977e-07	0.162641	0.011574	0.0531699	5.23371e-07	0.225906	NA	NA
TCF19	2.2764e-08	2.83509e-05	5.58956	Muscle_Skeletal	8.48951e-08	0.000331119	5.3564	Brain_Cerebellar_Hemisphere	4.90179e-09	2.55007e-05	-5.85047	NA	NA	NA	1	1	1	0	3	-6.38421	3.07253	4.3057	-3.7504	-6.45026	3.04862	NA	NA	1.7228e-10	0.0021225	1.66462e-05	0.000176556	1.11658e-10	0.00229895	NA	NA	1.62977e-07	0.162641	0.011574	0.0531699	4.8502e-07	0.216524	NA	NA
TCF19	2.2764e-08	2.83509e-05	5.58956	Muscle_Skeletal	8.48951e-08	0.000331119	5.3564	Brain_Cerebellum	4.90179e-09	1.97217e-05	-5.85047	NA	NA	NA	1	1	1	0	3	-6.38421	3.07253	4.3057	-3.7504	-6.45026	3.04862	NA	NA	1.7228e-10	0.0021225	1.66462e-05	0.000176556	1.11658e-10	0.00229895	NA	NA	1.62977e-07	0.162641	0.011574	0.0531699	5.00508e-07	0.214225	NA	NA
TCF19	2.2764e-08	2.83509e-05	5.58956	Muscle_Skeletal	8.48951e-08	0.000331119	5.3564	Brain_Spinal_cord_cervical_c-1	5.82089e-09	2.17197e-05	-5.82182	NA	NA	NA	1	1	1	0	3	-6.38421	3.07253	4.3057	-3.7504	-6.31643	3.08874	NA	NA	1.7228e-10	0.0021225	1.66462e-05	0.000176556	2.67667e-10	0.00201005	NA	NA	1.62977e-07	0.162641	0.011574	0.0531699	7.59873e-07	0.225116	NA	NA
TCF19	2.2764e-08	2.83509e-05	5.58956	Muscle_Skeletal	8.48951e-08	0.000331119	5.3564	Breast_Mammary_Tissue	2.40783e-08	6.52632e-05	-5.57981	NA	NA	NA	1	1	1	0	3	-6.38421	3.07253	4.3057	-3.7504	-6.07861	2.94575	NA	NA	1.7228e-10	0.0021225	1.66462e-05	0.000176556	1.2123e-09	0.00322171	NA	NA	1.62977e-07	0.162641	0.011574	0.0531699	1.6032e-06	0.259496	NA	NA
TCF19	2.2764e-08	2.83509e-05	5.58956	Muscle_Skeletal	8.48951e-08	0.000331119	5.3564	Cells_Cultured_fibroblasts	2.028e-08	4.97349e-05	-5.6096	NA	NA	NA	1	1	1	0	3	-6.38421	3.07253	4.3057	-3.7504	-5.92886	3.06924	NA	NA	1.7228e-10	0.0021225	1.66462e-05	0.000176556	3.0505e-09	0.00214605	NA	NA	1.62977e-07	0.162641	0.011574	0.0531699	6.4993e-06	0.211015	NA	NA
TCF19	2.2764e-08	2.83509e-05	5.58956	Muscle_Skeletal	8.48951e-08	0.000331119	5.3564	Cells_EBV-transformed_lymphocytes	1.27154e-08	4.11216e-05	-5.68985	NA	NA	NA	1	1	1	0	3	-6.38421	3.07253	4.3057	-3.7504	-6.04889	3.09148	NA	NA	1.7228e-10	0.0021225	1.66462e-05	0.000176556	1.45846e-09	0.00199163	NA	NA	1.62977e-07	0.162641	0.011574	0.0531699	2.52889e-06	0.192626	NA	NA
TCF19	2.2764e-08	2.83509e-05	5.58956	Muscle_Skeletal	8.48951e-08	0.000331119	5.3564	Colon_Sigmoid	2.13905e-08	4.99805e-05	-5.60036	NA	NA	NA	1	1	1	0	3	-6.38421	3.07253	4.3057	-3.7504	-5.95695	3.03924	NA	NA	1.7228e-10	0.0021225	1.66462e-05	0.000176556	2.5699e-09	0.00237178	NA	NA	1.62977e-07	0.162641	0.011574	0.0531699	5.65583e-06	0.22043	NA	NA
TCF19	2.2764e-08	2.83509e-05	5.58956	Muscle_Skeletal	8.48951e-08	0.000331119	5.3564	Colon_Transverse	1.30308e-08	4.22993e-05	-5.68566	NA	NA	NA	1	1	1	0	3	-6.38421	3.07253	4.3057	-3.7504	-6.01307	3.10718	NA	NA	1.7228e-10	0.0021225	1.66462e-05	0.000176556	1.82046e-09	0.00188884	NA	NA	1.62977e-07	0.162641	0.011574	0.0531699	2.85344e-06	0.21744	NA	NA
TCF19	2.2764e-08	2.83509e-05	5.58956	Muscle_Skeletal	8.48951e-08	0.000331119	5.3564	Esophagus_Gastroesophageal_Junction	7.82156e-08	0.000168325	5.3712	NA	NA	NA	1	1	1	0	3	-6.38421	3.07253	4.3057	-3.7504	5.595	-2.98558	NA	NA	1.7228e-10	0.0021225	1.66462e-05	0.000176556	2.20624e-08	0.00283041	NA	NA	1.62977e-07	0.162641	0.011574	0.0531699	4.81344e-05	0.230095	NA	NA
TCF19	2.2764e-08	2.83509e-05	5.58956	Muscle_Skeletal	8.48951e-08	0.000331119	5.3564	Esophagus_Mucosa	4.99034e-08	0.000182509	-5.45165	NA	NA	NA	1	1	1	0	3	-6.38421	3.07253	4.3057	-3.7504	-5.69333	3.021	NA	NA	1.7228e-10	0.0021225	1.66462e-05	0.000176556	1.24585e-08	0.00251937	NA	NA	1.62977e-07	0.162641	0.011574	0.0531699	1.19184e-05	0.215511	NA	NA
TCF19	2.2764e-08	2.83509e-05	5.58956	Muscle_Skeletal	8.48951e-08	0.000331119	5.3564	Esophagus_Muscularis	1.67355e-07	0.000314667	-5.23236	NA	NA	NA	1	1	1	0	3	-6.38421	3.07253	4.3057	-3.7504	-5.40017	2.93709	NA	NA	1.7228e-10	0.0021225	1.66462e-05	0.000176556	6.6578e-08	0.00331306	NA	NA	1.62977e-07	0.162641	0.011574	0.0531699	8.98608e-05	0.267088	NA	NA
TCF19	2.2764e-08	2.83509e-05	5.58956	Muscle_Skeletal	8.48951e-08	0.000331119	5.3564	Kidney_Cortex	1.3216e-06	0.00188144	-4.83648	NA	NA	NA	1	1	1	0	3	-6.38421	3.07253	4.3057	-3.7504	-4.86344	2.79804	NA	NA	1.7228e-10	0.0021225	1.66462e-05	0.000176556	1.15365e-06	0.00514136	NA	NA	1.62977e-07	0.162641	0.011574	0.0531699	0.000832758	0.328644	NA	NA
TCF19	2.2764e-08	2.83509e-05	5.58956	Muscle_Skeletal	8.48951e-08	0.000331119	5.3564	Lung	3.10615e-07	0.00061504	-5.11689	NA	NA	NA	1	1	1	0	3	-6.38421	3.07253	4.3057	-3.7504	-5.78634	2.51237	NA	NA	1.7228e-10	0.0021225	1.66462e-05	0.000176556	7.19362e-09	0.0119925	NA	NA	1.62977e-07	0.162641	0.011574	0.0531699	8.29123e-06	0.43741	NA	NA
TCF19	2.2764e-08	2.83509e-05	5.58956	Muscle_Skeletal	8.48951e-08	0.000331119	5.3564	Minor_Salivary_Gland	4.90179e-09	1.43725e-05	-5.85047	NA	NA	NA	1	1	1	0	3	-6.38421	3.07253	4.3057	-3.7504	-6.45026	3.04862	NA	NA	1.7228e-10	0.0021225	1.66462e-05	0.000176556	1.11658e-10	0.00229895	NA	NA	1.62977e-07	0.162641	0.011574	0.0531699	2.76474e-07	0.224726	NA	NA
TCF19	2.2764e-08	2.83509e-05	5.58956	Muscle_Skeletal	8.48951e-08	0.000331119	5.3564	Nerve_Tibial	7.6087e-07	0.000922047	-4.94515	NA	NA	NA	1	1	1	0	3	-6.38421	3.07253	4.3057	-3.7504	-4.98024	2.84262	NA	NA	1.7228e-10	0.0021225	1.66462e-05	0.000176556	6.35056e-07	0.00447443	NA	NA	1.62977e-07	0.162641	0.011574	0.0531699	0.000565536	0.32053	NA	NA
TCF19	2.2764e-08	2.83509e-05	5.58956	Muscle_Skeletal	8.48951e-08	0.000331119	5.3564	Ovary	4.90179e-09	1.20131e-05	-5.85047	NA	NA	NA	1	1	1	0	3	-6.38421	3.07253	4.3057	-3.7504	-6.45026	3.04862	NA	NA	1.7228e-10	0.0021225	1.66462e-05	0.000176556	1.11658e-10	0.00229895	NA	NA	1.62977e-07	0.162641	0.011574	0.0531699	3.27674e-07	0.241825	NA	NA
TCF19	2.2764e-08	2.83509e-05	5.58956	Muscle_Skeletal	8.48951e-08	0.000331119	5.3564	Prostate	2.12244e-07	0.000408919	-5.18828	NA	NA	NA	1	1	1	0	3	-6.38421	3.07253	4.3057	-3.7504	-5.37936	2.8977	NA	NA	1.7228e-10	0.0021225	1.66462e-05	0.000176556	7.47508e-08	0.00375906	NA	NA	1.62977e-07	0.162641	0.011574	0.0531699	7.14554e-05	0.277611	NA	NA
TCF19	2.2764e-08	2.83509e-05	5.58956	Muscle_Skeletal	8.48951e-08	0.000331119	5.3564	Skin_Not_Sun_Exposed_Suprapubic	5.49694e-07	0.000735468	-5.0081	NA	NA	NA	1	1	1	0	3	-6.38421	3.07253	4.3057	-3.7504	-5.14137	2.82683	NA	NA	1.7228e-10	0.0021225	1.66462e-05	0.000176556	2.72747e-07	0.00470116	NA	NA	1.62977e-07	0.162641	0.011574	0.0531699	0.000220218	0.316312	NA	NA
TCF19	2.2764e-08	2.83509e-05	5.58956	Muscle_Skeletal	8.48951e-08	0.000331119	5.3564	Skin_Sun_Exposed_Lower_leg	4.05917e-08	0.000124498	5.48826	NA	NA	NA	1	1	1	0	3	-6.38421	3.07253	4.3057	-3.7504	5.74565	-3.03287	NA	NA	1.7228e-10	0.0021225	1.66462e-05	0.000176556	9.15677e-09	0.00242243	NA	NA	1.62977e-07	0.162641	0.011574	0.0531699	9.48946e-06	0.235411	NA	NA
TCF19	2.2764e-08	2.83509e-05	5.58956	Muscle_Skeletal	8.48951e-08	0.000331119	5.3564	Small_Intestine_Terminal_Ileum	4.06338e-07	0.000518131	-5.06596	NA	NA	NA	1	1	1	0	3	-6.38421	3.07253	4.3057	-3.7504	-5.17921	2.88331	NA	NA	1.7228e-10	0.0021225	1.66462e-05	0.000176556	2.22833e-07	0.00393518	NA	NA	1.62977e-07	0.162641	0.011574	0.0531699	0.000192206	0.304102	NA	NA
TCF19	2.2764e-08	2.83509e-05	5.58956	Muscle_Skeletal	8.48951e-08	0.000331119	5.3564	Spleen	4.90179e-09	1.70146e-05	-5.85047	NA	NA	NA	1	1	1	0	3	-6.38421	3.07253	4.3057	-3.7504	-6.45026	3.04862	NA	NA	1.7228e-10	0.0021225	1.66462e-05	0.000176556	1.11658e-10	0.00229895	NA	NA	1.62977e-07	0.162641	0.011574	0.0531699	4.85527e-07	0.218923	NA	NA
TCF19	2.2764e-08	2.83509e-05	5.58956	Muscle_Skeletal	8.48951e-08	0.000331119	5.3564	Stomach	4.98021e-09	1.2853e-05	-5.84783	NA	NA	NA	1	1	1	0	3	-6.38421	3.07253	4.3057	-3.7504	-6.42139	3.06122	NA	NA	1.7228e-10	0.0021225	1.66462e-05	0.000176556	1.35032e-10	0.00220437	NA	NA	1.62977e-07	0.162641	0.011574	0.0531699	3.88811e-07	0.230287	NA	NA
TCF19	2.2764e-08	2.83509e-05	5.58956	Muscle_Skeletal	8.48951e-08	0.000331119	5.3564	Uterus	3.17906e-08	6.45349e-05	-5.53128	NA	NA	NA	1	1	1	0	3	-6.38421	3.07253	4.3057	-3.7504	-5.7647	3.07287	NA	NA	1.7228e-10	0.0021225	1.66462e-05	0.000176556	8.1801e-09	0.00212009	NA	NA	1.62977e-07	0.162641	0.011574	0.0531699	1.68265e-05	0.219333	NA	NA
TCF19	2.2764e-08	2.83509e-05	5.58956	Muscle_Skeletal	8.48951e-08	0.000331119	5.3564	Vagina	1.3602e-07	0.000276685	-5.27054	NA	NA	NA	1	1	1	0	3	-6.38421	3.07253	4.3057	-3.7504	-5.43641	2.95646	NA	NA	1.7228e-10	0.0021225	1.66462e-05	0.000176556	5.43659e-08	0.00311191	NA	NA	1.62977e-07	0.162641	0.011574	0.0531699	8.26104e-05	0.272987	NA	NA
TCF19	2.2764e-08	2.83509e-05	5.58956	Muscle_Skeletal	8.48951e-08	0.000331119	5.3564	smultixcan	3.38675e-08	7.40294e-05	-5.25267	NA	NA	NA	1	1	1	0	3	-6.38421	3.07253	4.3057	-3.7504	-5.4968	2.9009	NA	NA	1.7228e-10	0.0021225	1.66462e-05	0.000176556	9.72755e-10	0.00788265	NA	NA	1.62977e-07	0.162641	0.011574	0.0531699	1.5464e-06	0.361364	NA	NA
TCF19	2.2764e-08	2.83509e-05	5.58956	Ovary	7.79166e-08	0.00030242	5.37189	Adipose_Subcutaneous	1.9993e-07	0.000310736	-5.1994	NA	NA	NA	1	1	1	0	3	-6.38421	3.07253	5.09804	-3.2354	-5.3172	2.94524	NA	NA	1.7228e-10	0.0021225	3.43193e-07	0.00121474	1.05379e-07	0.00322702	NA	NA	1.62977e-07	0.162641	0.000288822	0.152725	8.688e-05	0.267205	NA	NA
TCF19	2.2764e-08	2.83509e-05	5.58956	Ovary	7.79166e-08	0.00030242	5.37189	Adipose_Visceral_Omentum	4.90179e-09	1.35216e-05	-5.85047	NA	NA	NA	1	1	1	0	3	-6.38421	3.07253	5.09804	-3.2354	-6.45026	3.04862	NA	NA	1.7228e-10	0.0021225	3.43193e-07	0.00121474	1.11658e-10	0.00229895	NA	NA	1.62977e-07	0.162641	0.000288822	0.152725	2.49562e-07	0.235891	NA	NA
TCF19	2.2764e-08	2.83509e-05	5.58956	Ovary	7.79166e-08	0.00030242	5.37189	Artery_Aorta	2.40783e-08	6.40883e-05	-5.57981	NA	NA	NA	1	1	1	0	3	-6.38421	3.07253	5.09804	-3.2354	-6.07861	2.94575	NA	NA	1.7228e-10	0.0021225	3.43193e-07	0.00121474	1.2123e-09	0.00322171	NA	NA	1.62977e-07	0.162641	0.000288822	0.152725	2.18046e-06	0.274299	NA	NA
TCF19	2.2764e-08	2.83509e-05	5.58956	Ovary	7.79166e-08	0.00030242	5.37189	Artery_Coronary	4.90179e-09	1.94674e-05	-5.85047	NA	NA	NA	1	1	1	0	3	-6.38421	3.07253	5.09804	-3.2354	-6.45026	3.04862	NA	NA	1.7228e-10	0.0021225	3.43193e-07	0.00121474	1.11658e-10	0.00229895	NA	NA	1.62977e-07	0.162641	0.000288822	0.152725	2.82035e-07	0.225937	NA	NA
TCF19	2.2764e-08	2.83509e-05	5.58956	Ovary	7.79166e-08	0.00030242	5.37189	Artery_Tibial	4.90179e-09	1.44353e-05	-5.85047	NA	NA	NA	1	1	1	0	3	-6.38421	3.07253	5.09804	-3.2354	-6.45026	3.04862	NA	NA	1.7228e-10	0.0021225	3.43193e-07	0.00121474	1.11658e-10	0.00229895	NA	NA	1.62977e-07	0.162641	0.000288822	0.152725	5.23371e-07	0.225906	NA	NA
TCF19	2.2764e-08	2.83509e-05	5.58956	Ovary	7.79166e-08	0.00030242	5.37189	Brain_Cerebellar_Hemisphere	4.90179e-09	2.55007e-05	-5.85047	NA	NA	NA	1	1	1	0	3	-6.38421	3.07253	5.09804	-3.2354	-6.45026	3.04862	NA	NA	1.7228e-10	0.0021225	3.43193e-07	0.00121474	1.11658e-10	0.00229895	NA	NA	1.62977e-07	0.162641	0.000288822	0.152725	4.8502e-07	0.216524	NA	NA
TCF19	2.2764e-08	2.83509e-05	5.58956	Ovary	7.79166e-08	0.00030242	5.37189	Brain_Cerebellum	4.90179e-09	1.97217e-05	-5.85047	NA	NA	NA	1	1	1	0	3	-6.38421	3.07253	5.09804	-3.2354	-6.45026	3.04862	NA	NA	1.7228e-10	0.0021225	3.43193e-07	0.00121474	1.11658e-10	0.00229895	NA	NA	1.62977e-07	0.162641	0.000288822	0.152725	5.00508e-07	0.214225	NA	NA
TCF19	2.2764e-08	2.83509e-05	5.58956	Ovary	7.79166e-08	0.00030242	5.37189	Brain_Spinal_cord_cervical_c-1	5.82089e-09	2.17197e-05	-5.82182	NA	NA	NA	1	1	1	0	3	-6.38421	3.07253	5.09804	-3.2354	-6.31643	3.08874	NA	NA	1.7228e-10	0.0021225	3.43193e-07	0.00121474	2.67667e-10	0.00201005	NA	NA	1.62977e-07	0.162641	0.000288822	0.152725	7.59873e-07	0.225116	NA	NA
TCF19	2.2764e-08	2.83509e-05	5.58956	Ovary	7.79166e-08	0.00030242	5.37189	Breast_Mammary_Tissue	2.40783e-08	6.52632e-05	-5.57981	NA	NA	NA	1	1	1	0	3	-6.38421	3.07253	5.09804	-3.2354	-6.07861	2.94575	NA	NA	1.7228e-10	0.0021225	3.43193e-07	0.00121474	1.2123e-09	0.00322171	NA	NA	1.62977e-07	0.162641	0.000288822	0.152725	1.6032e-06	0.259496	NA	NA
TCF19	2.2764e-08	2.83509e-05	5.58956	Ovary	7.79166e-08	0.00030242	5.37189	Cells_Cultured_fibroblasts	2.028e-08	4.97349e-05	-5.6096	NA	NA	NA	1	1	1	0	3	-6.38421	3.07253	5.09804	-3.2354	-5.92886	3.06924	NA	NA	1.7228e-10	0.0021225	3.43193e-07	0.00121474	3.0505e-09	0.00214605	NA	NA	1.62977e-07	0.162641	0.000288822	0.152725	6.4993e-06	0.211015	NA	NA
TCF19	2.2764e-08	2.83509e-05	5.58956	Ovary	7.79166e-08	0.00030242	5.37189	Cells_EBV-transformed_lymphocytes	1.27154e-08	4.11216e-05	-5.68985	NA	NA	NA	1	1	1	0	3	-6.38421	3.07253	5.09804	-3.2354	-6.04889	3.09148	NA	NA	1.7228e-10	0.0021225	3.43193e-07	0.00121474	1.45846e-09	0.00199163	NA	NA	1.62977e-07	0.162641	0.000288822	0.152725	2.52889e-06	0.192626	NA	NA
TCF19	2.2764e-08	2.83509e-05	5.58956	Ovary	7.79166e-08	0.00030242	5.37189	Colon_Sigmoid	2.13905e-08	4.99805e-05	-5.60036	NA	NA	NA	1	1	1	0	3	-6.38421	3.07253	5.09804	-3.2354	-5.95695	3.03924	NA	NA	1.7228e-10	0.0021225	3.43193e-07	0.00121474	2.5699e-09	0.00237178	NA	NA	1.62977e-07	0.162641	0.000288822	0.152725	5.65583e-06	0.22043	NA	NA
TCF19	2.2764e-08	2.83509e-05	5.58956	Ovary	7.79166e-08	0.00030242	5.37189	Colon_Transverse	1.30308e-08	4.22993e-05	-5.68566	NA	NA	NA	1	1	1	0	3	-6.38421	3.07253	5.09804	-3.2354	-6.01307	3.10718	NA	NA	1.7228e-10	0.0021225	3.43193e-07	0.00121474	1.82046e-09	0.00188884	NA	NA	1.62977e-07	0.162641	0.000288822	0.152725	2.85344e-06	0.21744	NA	NA
TCF19	2.2764e-08	2.83509e-05	5.58956	Ovary	7.79166e-08	0.00030242	5.37189	Esophagus_Gastroesophageal_Junction	7.82156e-08	0.000168325	5.3712	NA	NA	NA	1	1	1	0	3	-6.38421	3.07253	5.09804	-3.2354	5.595	-2.98558	NA	NA	1.7228e-10	0.0021225	3.43193e-07	0.00121474	2.20624e-08	0.00283041	NA	NA	1.62977e-07	0.162641	0.000288822	0.152725	4.81344e-05	0.230095	NA	NA
TCF19	2.2764e-08	2.83509e-05	5.58956	Ovary	7.79166e-08	0.00030242	5.37189	Esophagus_Mucosa	4.99034e-08	0.000182509	-5.45165	NA	NA	NA	1	1	1	0	3	-6.38421	3.07253	5.09804	-3.2354	-5.69333	3.021	NA	NA	1.7228e-10	0.0021225	3.43193e-07	0.00121474	1.24585e-08	0.00251937	NA	NA	1.62977e-07	0.162641	0.000288822	0.152725	1.19184e-05	0.215511	NA	NA
TCF19	2.2764e-08	2.83509e-05	5.58956	Ovary	7.79166e-08	0.00030242	5.37189	Esophagus_Muscularis	1.67355e-07	0.000314667	-5.23236	NA	NA	NA	1	1	1	0	3	-6.38421	3.07253	5.09804	-3.2354	-5.40017	2.93709	NA	NA	1.7228e-10	0.0021225	3.43193e-07	0.00121474	6.6578e-08	0.00331306	NA	NA	1.62977e-07	0.162641	0.000288822	0.152725	8.98608e-05	0.267088	NA	NA
TCF19	2.2764e-08	2.83509e-05	5.58956	Ovary	7.79166e-08	0.00030242	5.37189	Kidney_Cortex	1.3216e-06	0.00188144	-4.83648	NA	NA	NA	1	1	1	0	3	-6.38421	3.07253	5.09804	-3.2354	-4.86344	2.79804	NA	NA	1.7228e-10	0.0021225	3.43193e-07	0.00121474	1.15365e-06	0.00514136	NA	NA	1.62977e-07	0.162641	0.000288822	0.152725	0.000832758	0.328644	NA	NA
TCF19	2.2764e-08	2.83509e-05	5.58956	Ovary	7.79166e-08	0.00030242	5.37189	Lung	3.10615e-07	0.00061504	-5.11689	NA	NA	NA	1	1	1	0	3	-6.38421	3.07253	5.09804	-3.2354	-5.78634	2.51237	NA	NA	1.7228e-10	0.0021225	3.43193e-07	0.00121474	7.19362e-09	0.0119925	NA	NA	1.62977e-07	0.162641	0.000288822	0.152725	8.29123e-06	0.43741	NA	NA
TCF19	2.2764e-08	2.83509e-05	5.58956	Ovary	7.79166e-08	0.00030242	5.37189	Minor_Salivary_Gland	4.90179e-09	1.43725e-05	-5.85047	NA	NA	NA	1	1	1	0	3	-6.38421	3.07253	5.09804	-3.2354	-6.45026	3.04862	NA	NA	1.7228e-10	0.0021225	3.43193e-07	0.00121474	1.11658e-10	0.00229895	NA	NA	1.62977e-07	0.162641	0.000288822	0.152725	2.76474e-07	0.224726	NA	NA
TCF19	2.2764e-08	2.83509e-05	5.58956	Ovary	7.79166e-08	0.00030242	5.37189	Nerve_Tibial	7.6087e-07	0.000922047	-4.94515	NA	NA	NA	1	1	1	0	3	-6.38421	3.07253	5.09804	-3.2354	-4.98024	2.84262	NA	NA	1.7228e-10	0.0021225	3.43193e-07	0.00121474	6.35056e-07	0.00447443	NA	NA	1.62977e-07	0.162641	0.000288822	0.152725	0.000565536	0.32053	NA	NA
TCF19	2.2764e-08	2.83509e-05	5.58956	Ovary	7.79166e-08	0.00030242	5.37189	Ovary	4.90179e-09	1.20131e-05	-5.85047	NA	NA	NA	1	1	1	0	3	-6.38421	3.07253	5.09804	-3.2354	-6.45026	3.04862	NA	NA	1.7228e-10	0.0021225	3.43193e-07	0.00121474	1.11658e-10	0.00229895	NA	NA	1.62977e-07	0.162641	0.000288822	0.152725	3.27674e-07	0.241825	NA	NA
TCF19	2.2764e-08	2.83509e-05	5.58956	Ovary	7.79166e-08	0.00030242	5.37189	Prostate	2.12244e-07	0.000408919	-5.18828	NA	NA	NA	1	1	1	0	3	-6.38421	3.07253	5.09804	-3.2354	-5.37936	2.8977	NA	NA	1.7228e-10	0.0021225	3.43193e-07	0.00121474	7.47508e-08	0.00375906	NA	NA	1.62977e-07	0.162641	0.000288822	0.152725	7.14554e-05	0.277611	NA	NA
TCF19	2.2764e-08	2.83509e-05	5.58956	Ovary	7.79166e-08	0.00030242	5.37189	Skin_Not_Sun_Exposed_Suprapubic	5.49694e-07	0.000735468	-5.0081	NA	NA	NA	1	1	1	0	3	-6.38421	3.07253	5.09804	-3.2354	-5.14137	2.82683	NA	NA	1.7228e-10	0.0021225	3.43193e-07	0.00121474	2.72747e-07	0.00470116	NA	NA	1.62977e-07	0.162641	0.000288822	0.152725	0.000220218	0.316312	NA	NA
TCF19	2.2764e-08	2.83509e-05	5.58956	Ovary	7.79166e-08	0.00030242	5.37189	Skin_Sun_Exposed_Lower_leg	4.05917e-08	0.000124498	5.48826	NA	NA	NA	1	1	1	0	3	-6.38421	3.07253	5.09804	-3.2354	5.74565	-3.03287	NA	NA	1.7228e-10	0.0021225	3.43193e-07	0.00121474	9.15677e-09	0.00242243	NA	NA	1.62977e-07	0.162641	0.000288822	0.152725	9.48946e-06	0.235411	NA	NA
TCF19	2.2764e-08	2.83509e-05	5.58956	Ovary	7.79166e-08	0.00030242	5.37189	Small_Intestine_Terminal_Ileum	4.06338e-07	0.000518131	-5.06596	NA	NA	NA	1	1	1	0	3	-6.38421	3.07253	5.09804	-3.2354	-5.17921	2.88331	NA	NA	1.7228e-10	0.0021225	3.43193e-07	0.00121474	2.22833e-07	0.00393518	NA	NA	1.62977e-07	0.162641	0.000288822	0.152725	0.000192206	0.304102	NA	NA
TCF19	2.2764e-08	2.83509e-05	5.58956	Ovary	7.79166e-08	0.00030242	5.37189	Spleen	4.90179e-09	1.70146e-05	-5.85047	NA	NA	NA	1	1	1	0	3	-6.38421	3.07253	5.09804	-3.2354	-6.45026	3.04862	NA	NA	1.7228e-10	0.0021225	3.43193e-07	0.00121474	1.11658e-10	0.00229895	NA	NA	1.62977e-07	0.162641	0.000288822	0.152725	4.85527e-07	0.218923	NA	NA
TCF19	2.2764e-08	2.83509e-05	5.58956	Ovary	7.79166e-08	0.00030242	5.37189	Stomach	4.98021e-09	1.2853e-05	-5.84783	NA	NA	NA	1	1	1	0	3	-6.38421	3.07253	5.09804	-3.2354	-6.42139	3.06122	NA	NA	1.7228e-10	0.0021225	3.43193e-07	0.00121474	1.35032e-10	0.00220437	NA	NA	1.62977e-07	0.162641	0.000288822	0.152725	3.88811e-07	0.230287	NA	NA
TCF19	2.2764e-08	2.83509e-05	5.58956	Ovary	7.79166e-08	0.00030242	5.37189	Uterus	3.17906e-08	6.45349e-05	-5.53128	NA	NA	NA	1	1	1	0	3	-6.38421	3.07253	5.09804	-3.2354	-5.7647	3.07287	NA	NA	1.7228e-10	0.0021225	3.43193e-07	0.00121474	8.1801e-09	0.00212009	NA	NA	1.62977e-07	0.162641	0.000288822	0.152725	1.68265e-05	0.219333	NA	NA
TCF19	2.2764e-08	2.83509e-05	5.58956	Ovary	7.79166e-08	0.00030242	5.37189	Vagina	1.3602e-07	0.000276685	-5.27054	NA	NA	NA	1	1	1	0	3	-6.38421	3.07253	5.09804	-3.2354	-5.43641	2.95646	NA	NA	1.7228e-10	0.0021225	3.43193e-07	0.00121474	5.43659e-08	0.00311191	NA	NA	1.62977e-07	0.162641	0.000288822	0.152725	8.26104e-05	0.272987	NA	NA
TCF19	2.2764e-08	2.83509e-05	5.58956	Ovary	7.79166e-08	0.00030242	5.37189	smultixcan	3.38675e-08	7.40294e-05	-5.25267	NA	NA	NA	1	1	1	0	3	-6.38421	3.07253	5.09804	-3.2354	-5.4968	2.9009	NA	NA	1.7228e-10	0.0021225	3.43193e-07	0.00121474	9.72755e-10	0.00788265	NA	NA	1.62977e-07	0.162641	0.000288822	0.152725	1.5464e-06	0.361364	NA	NA
TCF19	2.2764e-08	2.83509e-05	5.58956	Pancreas	2.40783e-08	0.000282438	5.57981	Adipose_Subcutaneous	1.9993e-07	0.000310736	-5.1994	NA	NA	NA	1	1	1	0	3	-6.38421	3.07253	6.07861	-2.94575	-5.3172	2.94524	NA	NA	1.7228e-10	0.0021225	1.2123e-09	0.00322171	1.05379e-07	0.00322702	NA	NA	1.62977e-07	0.162641	1.30609e-06	0.324605	8.688e-05	0.267205	NA	NA
TCF19	2.2764e-08	2.83509e-05	5.58956	Pancreas	2.40783e-08	0.000282438	5.57981	Adipose_Visceral_Omentum	4.90179e-09	1.35216e-05	-5.85047	NA	NA	NA	1	1	1	0	3	-6.38421	3.07253	6.07861	-2.94575	-6.45026	3.04862	NA	NA	1.7228e-10	0.0021225	1.2123e-09	0.00322171	1.11658e-10	0.00229895	NA	NA	1.62977e-07	0.162641	1.30609e-06	0.324605	2.49562e-07	0.235891	NA	NA
TCF19	2.2764e-08	2.83509e-05	5.58956	Pancreas	2.40783e-08	0.000282438	5.57981	Artery_Aorta	2.40783e-08	6.40883e-05	-5.57981	NA	NA	NA	1	1	1	0	3	-6.38421	3.07253	6.07861	-2.94575	-6.07861	2.94575	NA	NA	1.7228e-10	0.0021225	1.2123e-09	0.00322171	1.2123e-09	0.00322171	NA	NA	1.62977e-07	0.162641	1.30609e-06	0.324605	2.18046e-06	0.274299	NA	NA
TCF19	2.2764e-08	2.83509e-05	5.58956	Pancreas	2.40783e-08	0.000282438	5.57981	Artery_Coronary	4.90179e-09	1.94674e-05	-5.85047	NA	NA	NA	1	1	1	0	3	-6.38421	3.07253	6.07861	-2.94575	-6.45026	3.04862	NA	NA	1.7228e-10	0.0021225	1.2123e-09	0.00322171	1.11658e-10	0.00229895	NA	NA	1.62977e-07	0.162641	1.30609e-06	0.324605	2.82035e-07	0.225937	NA	NA
TCF19	2.2764e-08	2.83509e-05	5.58956	Pancreas	2.40783e-08	0.000282438	5.57981	Artery_Tibial	4.90179e-09	1.44353e-05	-5.85047	NA	NA	NA	1	1	1	0	3	-6.38421	3.07253	6.07861	-2.94575	-6.45026	3.04862	NA	NA	1.7228e-10	0.0021225	1.2123e-09	0.00322171	1.11658e-10	0.00229895	NA	NA	1.62977e-07	0.162641	1.30609e-06	0.324605	5.23371e-07	0.225906	NA	NA
TCF19	2.2764e-08	2.83509e-05	5.58956	Pancreas	2.40783e-08	0.000282438	5.57981	Brain_Cerebellar_Hemisphere	4.90179e-09	2.55007e-05	-5.85047	NA	NA	NA	1	1	1	0	3	-6.38421	3.07253	6.07861	-2.94575	-6.45026	3.04862	NA	NA	1.7228e-10	0.0021225	1.2123e-09	0.00322171	1.11658e-10	0.00229895	NA	NA	1.62977e-07	0.162641	1.30609e-06	0.324605	4.8502e-07	0.216524	NA	NA
TCF19	2.2764e-08	2.83509e-05	5.58956	Pancreas	2.40783e-08	0.000282438	5.57981	Brain_Cerebellum	4.90179e-09	1.97217e-05	-5.85047	NA	NA	NA	1	1	1	0	3	-6.38421	3.07253	6.07861	-2.94575	-6.45026	3.04862	NA	NA	1.7228e-10	0.0021225	1.2123e-09	0.00322171	1.11658e-10	0.00229895	NA	NA	1.62977e-07	0.162641	1.30609e-06	0.324605	5.00508e-07	0.214225	NA	NA
TCF19	2.2764e-08	2.83509e-05	5.58956	Pancreas	2.40783e-08	0.000282438	5.57981	Brain_Spinal_cord_cervical_c-1	5.82089e-09	2.17197e-05	-5.82182	NA	NA	NA	1	1	1	0	3	-6.38421	3.07253	6.07861	-2.94575	-6.31643	3.08874	NA	NA	1.7228e-10	0.0021225	1.2123e-09	0.00322171	2.67667e-10	0.00201005	NA	NA	1.62977e-07	0.162641	1.30609e-06	0.324605	7.59873e-07	0.225116	NA	NA
TCF19	2.2764e-08	2.83509e-05	5.58956	Pancreas	2.40783e-08	0.000282438	5.57981	Breast_Mammary_Tissue	2.40783e-08	6.52632e-05	-5.57981	NA	NA	NA	1	1	1	0	3	-6.38421	3.07253	6.07861	-2.94575	-6.07861	2.94575	NA	NA	1.7228e-10	0.0021225	1.2123e-09	0.00322171	1.2123e-09	0.00322171	NA	NA	1.62977e-07	0.162641	1.30609e-06	0.324605	1.6032e-06	0.259496	NA	NA
TCF19	2.2764e-08	2.83509e-05	5.58956	Pancreas	2.40783e-08	0.000282438	5.57981	Cells_Cultured_fibroblasts	2.028e-08	4.97349e-05	-5.6096	NA	NA	NA	1	1	1	0	3	-6.38421	3.07253	6.07861	-2.94575	-5.92886	3.06924	NA	NA	1.7228e-10	0.0021225	1.2123e-09	0.00322171	3.0505e-09	0.00214605	NA	NA	1.62977e-07	0.162641	1.30609e-06	0.324605	6.4993e-06	0.211015	NA	NA
TCF19	2.2764e-08	2.83509e-05	5.58956	Pancreas	2.40783e-08	0.000282438	5.57981	Cells_EBV-transformed_lymphocytes	1.27154e-08	4.11216e-05	-5.68985	NA	NA	NA	1	1	1	0	3	-6.38421	3.07253	6.07861	-2.94575	-6.04889	3.09148	NA	NA	1.7228e-10	0.0021225	1.2123e-09	0.00322171	1.45846e-09	0.00199163	NA	NA	1.62977e-07	0.162641	1.30609e-06	0.324605	2.52889e-06	0.192626	NA	NA
TCF19	2.2764e-08	2.83509e-05	5.58956	Pancreas	2.40783e-08	0.000282438	5.57981	Colon_Sigmoid	2.13905e-08	4.99805e-05	-5.60036	NA	NA	NA	1	1	1	0	3	-6.38421	3.07253	6.07861	-2.94575	-5.95695	3.03924	NA	NA	1.7228e-10	0.0021225	1.2123e-09	0.00322171	2.5699e-09	0.00237178	NA	NA	1.62977e-07	0.162641	1.30609e-06	0.324605	5.65583e-06	0.22043	NA	NA
TCF19	2.2764e-08	2.83509e-05	5.58956	Pancreas	2.40783e-08	0.000282438	5.57981	Colon_Transverse	1.30308e-08	4.22993e-05	-5.68566	NA	NA	NA	1	1	1	0	3	-6.38421	3.07253	6.07861	-2.94575	-6.01307	3.10718	NA	NA	1.7228e-10	0.0021225	1.2123e-09	0.00322171	1.82046e-09	0.00188884	NA	NA	1.62977e-07	0.162641	1.30609e-06	0.324605	2.85344e-06	0.21744	NA	NA
TCF19	2.2764e-08	2.83509e-05	5.58956	Pancreas	2.40783e-08	0.000282438	5.57981	Esophagus_Gastroesophageal_Junction	7.82156e-08	0.000168325	5.3712	NA	NA	NA	1	1	1	0	3	-6.38421	3.07253	6.07861	-2.94575	5.595	-2.98558	NA	NA	1.7228e-10	0.0021225	1.2123e-09	0.00322171	2.20624e-08	0.00283041	NA	NA	1.62977e-07	0.162641	1.30609e-06	0.324605	4.81344e-05	0.230095	NA	NA
TCF19	2.2764e-08	2.83509e-05	5.58956	Pancreas	2.40783e-08	0.000282438	5.57981	Esophagus_Mucosa	4.99034e-08	0.000182509	-5.45165	NA	NA	NA	1	1	1	0	3	-6.38421	3.07253	6.07861	-2.94575	-5.69333	3.021	NA	NA	1.7228e-10	0.0021225	1.2123e-09	0.00322171	1.24585e-08	0.00251937	NA	NA	1.62977e-07	0.162641	1.30609e-06	0.324605	1.19184e-05	0.215511	NA	NA
TCF19	2.2764e-08	2.83509e-05	5.58956	Pancreas	2.40783e-08	0.000282438	5.57981	Esophagus_Muscularis	1.67355e-07	0.000314667	-5.23236	NA	NA	NA	1	1	1	0	3	-6.38421	3.07253	6.07861	-2.94575	-5.40017	2.93709	NA	NA	1.7228e-10	0.0021225	1.2123e-09	0.00322171	6.6578e-08	0.00331306	NA	NA	1.62977e-07	0.162641	1.30609e-06	0.324605	8.98608e-05	0.267088	NA	NA
TCF19	2.2764e-08	2.83509e-05	5.58956	Pancreas	2.40783e-08	0.000282438	5.57981	Kidney_Cortex	1.3216e-06	0.00188144	-4.83648	NA	NA	NA	1	1	1	0	3	-6.38421	3.07253	6.07861	-2.94575	-4.86344	2.79804	NA	NA	1.7228e-10	0.0021225	1.2123e-09	0.00322171	1.15365e-06	0.00514136	NA	NA	1.62977e-07	0.162641	1.30609e-06	0.324605	0.000832758	0.328644	NA	NA
TCF19	2.2764e-08	2.83509e-05	5.58956	Pancreas	2.40783e-08	0.000282438	5.57981	Lung	3.10615e-07	0.00061504	-5.11689	NA	NA	NA	1	1	1	0	3	-6.38421	3.07253	6.07861	-2.94575	-5.78634	2.51237	NA	NA	1.7228e-10	0.0021225	1.2123e-09	0.00322171	7.19362e-09	0.0119925	NA	NA	1.62977e-07	0.162641	1.30609e-06	0.324605	8.29123e-06	0.43741	NA	NA
TCF19	2.2764e-08	2.83509e-05	5.58956	Pancreas	2.40783e-08	0.000282438	5.57981	Minor_Salivary_Gland	4.90179e-09	1.43725e-05	-5.85047	NA	NA	NA	1	1	1	0	3	-6.38421	3.07253	6.07861	-2.94575	-6.45026	3.04862	NA	NA	1.7228e-10	0.0021225	1.2123e-09	0.00322171	1.11658e-10	0.00229895	NA	NA	1.62977e-07	0.162641	1.30609e-06	0.324605	2.76474e-07	0.224726	NA	NA
TCF19	2.2764e-08	2.83509e-05	5.58956	Pancreas	2.40783e-08	0.000282438	5.57981	Nerve_Tibial	7.6087e-07	0.000922047	-4.94515	NA	NA	NA	1	1	1	0	3	-6.38421	3.07253	6.07861	-2.94575	-4.98024	2.84262	NA	NA	1.7228e-10	0.0021225	1.2123e-09	0.00322171	6.35056e-07	0.00447443	NA	NA	1.62977e-07	0.162641	1.30609e-06	0.324605	0.000565536	0.32053	NA	NA
TCF19	2.2764e-08	2.83509e-05	5.58956	Pancreas	2.40783e-08	0.000282438	5.57981	Ovary	4.90179e-09	1.20131e-05	-5.85047	NA	NA	NA	1	1	1	0	3	-6.38421	3.07253	6.07861	-2.94575	-6.45026	3.04862	NA	NA	1.7228e-10	0.0021225	1.2123e-09	0.00322171	1.11658e-10	0.00229895	NA	NA	1.62977e-07	0.162641	1.30609e-06	0.324605	3.27674e-07	0.241825	NA	NA
TCF19	2.2764e-08	2.83509e-05	5.58956	Pancreas	2.40783e-08	0.000282438	5.57981	Prostate	2.12244e-07	0.000408919	-5.18828	NA	NA	NA	1	1	1	0	3	-6.38421	3.07253	6.07861	-2.94575	-5.37936	2.8977	NA	NA	1.7228e-10	0.0021225	1.2123e-09	0.00322171	7.47508e-08	0.00375906	NA	NA	1.62977e-07	0.162641	1.30609e-06	0.324605	7.14554e-05	0.277611	NA	NA
TCF19	2.2764e-08	2.83509e-05	5.58956	Pancreas	2.40783e-08	0.000282438	5.57981	Skin_Not_Sun_Exposed_Suprapubic	5.49694e-07	0.000735468	-5.0081	NA	NA	NA	1	1	1	0	3	-6.38421	3.07253	6.07861	-2.94575	-5.14137	2.82683	NA	NA	1.7228e-10	0.0021225	1.2123e-09	0.00322171	2.72747e-07	0.00470116	NA	NA	1.62977e-07	0.162641	1.30609e-06	0.324605	0.000220218	0.316312	NA	NA
TCF19	2.2764e-08	2.83509e-05	5.58956	Pancreas	2.40783e-08	0.000282438	5.57981	Skin_Sun_Exposed_Lower_leg	4.05917e-08	0.000124498	5.48826	NA	NA	NA	1	1	1	0	3	-6.38421	3.07253	6.07861	-2.94575	5.74565	-3.03287	NA	NA	1.7228e-10	0.0021225	1.2123e-09	0.00322171	9.15677e-09	0.00242243	NA	NA	1.62977e-07	0.162641	1.30609e-06	0.324605	9.48946e-06	0.235411	NA	NA
TCF19	2.2764e-08	2.83509e-05	5.58956	Pancreas	2.40783e-08	0.000282438	5.57981	Small_Intestine_Terminal_Ileum	4.06338e-07	0.000518131	-5.06596	NA	NA	NA	1	1	1	0	3	-6.38421	3.07253	6.07861	-2.94575	-5.17921	2.88331	NA	NA	1.7228e-10	0.0021225	1.2123e-09	0.00322171	2.22833e-07	0.00393518	NA	NA	1.62977e-07	0.162641	1.30609e-06	0.324605	0.000192206	0.304102	NA	NA
TCF19	2.2764e-08	2.83509e-05	5.58956	Pancreas	2.40783e-08	0.000282438	5.57981	Spleen	4.90179e-09	1.70146e-05	-5.85047	NA	NA	NA	1	1	1	0	3	-6.38421	3.07253	6.07861	-2.94575	-6.45026	3.04862	NA	NA	1.7228e-10	0.0021225	1.2123e-09	0.00322171	1.11658e-10	0.00229895	NA	NA	1.62977e-07	0.162641	1.30609e-06	0.324605	4.85527e-07	0.218923	NA	NA
TCF19	2.2764e-08	2.83509e-05	5.58956	Pancreas	2.40783e-08	0.000282438	5.57981	Stomach	4.98021e-09	1.2853e-05	-5.84783	NA	NA	NA	1	1	1	0	3	-6.38421	3.07253	6.07861	-2.94575	-6.42139	3.06122	NA	NA	1.7228e-10	0.0021225	1.2123e-09	0.00322171	1.35032e-10	0.00220437	NA	NA	1.62977e-07	0.162641	1.30609e-06	0.324605	3.88811e-07	0.230287	NA	NA
TCF19	2.2764e-08	2.83509e-05	5.58956	Pancreas	2.40783e-08	0.000282438	5.57981	Uterus	3.17906e-08	6.45349e-05	-5.53128	NA	NA	NA	1	1	1	0	3	-6.38421	3.07253	6.07861	-2.94575	-5.7647	3.07287	NA	NA	1.7228e-10	0.0021225	1.2123e-09	0.00322171	8.1801e-09	0.00212009	NA	NA	1.62977e-07	0.162641	1.30609e-06	0.324605	1.68265e-05	0.219333	NA	NA
TCF19	2.2764e-08	2.83509e-05	5.58956	Pancreas	2.40783e-08	0.000282438	5.57981	Vagina	1.3602e-07	0.000276685	-5.27054	NA	NA	NA	1	1	1	0	3	-6.38421	3.07253	6.07861	-2.94575	-5.43641	2.95646	NA	NA	1.7228e-10	0.0021225	1.2123e-09	0.00322171	5.43659e-08	0.00311191	NA	NA	1.62977e-07	0.162641	1.30609e-06	0.324605	8.26104e-05	0.272987	NA	NA
TCF19	2.2764e-08	2.83509e-05	5.58956	Pancreas	2.40783e-08	0.000282438	5.57981	smultixcan	3.38675e-08	7.40294e-05	-5.25267	NA	NA	NA	1	1	1	0	3	-6.38421	3.07253	6.07861	-2.94575	-5.4968	2.9009	NA	NA	1.7228e-10	0.0021225	1.2123e-09	0.00322171	9.72755e-10	0.00788265	NA	NA	1.62977e-07	0.162641	1.30609e-06	0.324605	1.5464e-06	0.361364	NA	NA
TCF19	2.2764e-08	2.83509e-05	5.58956	Pituitary	1.38466e-09	6.41157e-06	6.05725	Adipose_Subcutaneous	1.9993e-07	0.000310736	-5.1994	NA	NA	NA	1	1	1	0	3	-6.38421	3.07253	6.71328	-3.13805	-5.3172	2.94524	NA	NA	1.7228e-10	0.0021225	1.90295e-11	0.00170076	1.05379e-07	0.00322702	NA	NA	1.62977e-07	0.162641	6.57791e-08	0.20038	8.688e-05	0.267205	NA	NA
TCF19	2.2764e-08	2.83509e-05	5.58956	Pituitary	1.38466e-09	6.41157e-06	6.05725	Adipose_Visceral_Omentum	4.90179e-09	1.35216e-05	-5.85047	NA	NA	NA	1	1	1	0	3	-6.38421	3.07253	6.71328	-3.13805	-6.45026	3.04862	NA	NA	1.7228e-10	0.0021225	1.90295e-11	0.00170076	1.11658e-10	0.00229895	NA	NA	1.62977e-07	0.162641	6.57791e-08	0.20038	2.49562e-07	0.235891	NA	NA
TCF19	2.2764e-08	2.83509e-05	5.58956	Pituitary	1.38466e-09	6.41157e-06	6.05725	Artery_Aorta	2.40783e-08	6.40883e-05	-5.57981	NA	NA	NA	1	1	1	0	3	-6.38421	3.07253	6.71328	-3.13805	-6.07861	2.94575	NA	NA	1.7228e-10	0.0021225	1.90295e-11	0.00170076	1.2123e-09	0.00322171	NA	NA	1.62977e-07	0.162641	6.57791e-08	0.20038	2.18046e-06	0.274299	NA	NA
TCF19	2.2764e-08	2.83509e-05	5.58956	Pituitary	1.38466e-09	6.41157e-06	6.05725	Artery_Coronary	4.90179e-09	1.94674e-05	-5.85047	NA	NA	NA	1	1	1	0	3	-6.38421	3.07253	6.71328	-3.13805	-6.45026	3.04862	NA	NA	1.7228e-10	0.0021225	1.90295e-11	0.00170076	1.11658e-10	0.00229895	NA	NA	1.62977e-07	0.162641	6.57791e-08	0.20038	2.82035e-07	0.225937	NA	NA
TCF19	2.2764e-08	2.83509e-05	5.58956	Pituitary	1.38466e-09	6.41157e-06	6.05725	Artery_Tibial	4.90179e-09	1.44353e-05	-5.85047	NA	NA	NA	1	1	1	0	3	-6.38421	3.07253	6.71328	-3.13805	-6.45026	3.04862	NA	NA	1.7228e-10	0.0021225	1.90295e-11	0.00170076	1.11658e-10	0.00229895	NA	NA	1.62977e-07	0.162641	6.57791e-08	0.20038	5.23371e-07	0.225906	NA	NA
TCF19	2.2764e-08	2.83509e-05	5.58956	Pituitary	1.38466e-09	6.41157e-06	6.05725	Brain_Cerebellar_Hemisphere	4.90179e-09	2.55007e-05	-5.85047	NA	NA	NA	1	1	1	0	3	-6.38421	3.07253	6.71328	-3.13805	-6.45026	3.04862	NA	NA	1.7228e-10	0.0021225	1.90295e-11	0.00170076	1.11658e-10	0.00229895	NA	NA	1.62977e-07	0.162641	6.57791e-08	0.20038	4.8502e-07	0.216524	NA	NA
TCF19	2.2764e-08	2.83509e-05	5.58956	Pituitary	1.38466e-09	6.41157e-06	6.05725	Brain_Cerebellum	4.90179e-09	1.97217e-05	-5.85047	NA	NA	NA	1	1	1	0	3	-6.38421	3.07253	6.71328	-3.13805	-6.45026	3.04862	NA	NA	1.7228e-10	0.0021225	1.90295e-11	0.00170076	1.11658e-10	0.00229895	NA	NA	1.62977e-07	0.162641	6.57791e-08	0.20038	5.00508e-07	0.214225	NA	NA
TCF19	2.2764e-08	2.83509e-05	5.58956	Pituitary	1.38466e-09	6.41157e-06	6.05725	Brain_Spinal_cord_cervical_c-1	5.82089e-09	2.17197e-05	-5.82182	NA	NA	NA	1	1	1	0	3	-6.38421	3.07253	6.71328	-3.13805	-6.31643	3.08874	NA	NA	1.7228e-10	0.0021225	1.90295e-11	0.00170076	2.67667e-10	0.00201005	NA	NA	1.62977e-07	0.162641	6.57791e-08	0.20038	7.59873e-07	0.225116	NA	NA
TCF19	2.2764e-08	2.83509e-05	5.58956	Pituitary	1.38466e-09	6.41157e-06	6.05725	Breast_Mammary_Tissue	2.40783e-08	6.52632e-05	-5.57981	NA	NA	NA	1	1	1	0	3	-6.38421	3.07253	6.71328	-3.13805	-6.07861	2.94575	NA	NA	1.7228e-10	0.0021225	1.90295e-11	0.00170076	1.2123e-09	0.00322171	NA	NA	1.62977e-07	0.162641	6.57791e-08	0.20038	1.6032e-06	0.259496	NA	NA
TCF19	2.2764e-08	2.83509e-05	5.58956	Pituitary	1.38466e-09	6.41157e-06	6.05725	Cells_Cultured_fibroblasts	2.028e-08	4.97349e-05	-5.6096	NA	NA	NA	1	1	1	0	3	-6.38421	3.07253	6.71328	-3.13805	-5.92886	3.06924	NA	NA	1.7228e-10	0.0021225	1.90295e-11	0.00170076	3.0505e-09	0.00214605	NA	NA	1.62977e-07	0.162641	6.57791e-08	0.20038	6.4993e-06	0.211015	NA	NA
TCF19	2.2764e-08	2.83509e-05	5.58956	Pituitary	1.38466e-09	6.41157e-06	6.05725	Cells_EBV-transformed_lymphocytes	1.27154e-08	4.11216e-05	-5.68985	NA	NA	NA	1	1	1	0	3	-6.38421	3.07253	6.71328	-3.13805	-6.04889	3.09148	NA	NA	1.7228e-10	0.0021225	1.90295e-11	0.00170076	1.45846e-09	0.00199163	NA	NA	1.62977e-07	0.162641	6.57791e-08	0.20038	2.52889e-06	0.192626	NA	NA
TCF19	2.2764e-08	2.83509e-05	5.58956	Pituitary	1.38466e-09	6.41157e-06	6.05725	Colon_Sigmoid	2.13905e-08	4.99805e-05	-5.60036	NA	NA	NA	1	1	1	0	3	-6.38421	3.07253	6.71328	-3.13805	-5.95695	3.03924	NA	NA	1.7228e-10	0.0021225	1.90295e-11	0.00170076	2.5699e-09	0.00237178	NA	NA	1.62977e-07	0.162641	6.57791e-08	0.20038	5.65583e-06	0.22043	NA	NA
TCF19	2.2764e-08	2.83509e-05	5.58956	Pituitary	1.38466e-09	6.41157e-06	6.05725	Colon_Transverse	1.30308e-08	4.22993e-05	-5.68566	NA	NA	NA	1	1	1	0	3	-6.38421	3.07253	6.71328	-3.13805	-6.01307	3.10718	NA	NA	1.7228e-10	0.0021225	1.90295e-11	0.00170076	1.82046e-09	0.00188884	NA	NA	1.62977e-07	0.162641	6.57791e-08	0.20038	2.85344e-06	0.21744	NA	NA
TCF19	2.2764e-08	2.83509e-05	5.58956	Pituitary	1.38466e-09	6.41157e-06	6.05725	Esophagus_Gastroesophageal_Junction	7.82156e-08	0.000168325	5.3712	NA	NA	NA	1	1	1	0	3	-6.38421	3.07253	6.71328	-3.13805	5.595	-2.98558	NA	NA	1.7228e-10	0.0021225	1.90295e-11	0.00170076	2.20624e-08	0.00283041	NA	NA	1.62977e-07	0.162641	6.57791e-08	0.20038	4.81344e-05	0.230095	NA	NA
TCF19	2.2764e-08	2.83509e-05	5.58956	Pituitary	1.38466e-09	6.41157e-06	6.05725	Esophagus_Mucosa	4.99034e-08	0.000182509	-5.45165	NA	NA	NA	1	1	1	0	3	-6.38421	3.07253	6.71328	-3.13805	-5.69333	3.021	NA	NA	1.7228e-10	0.0021225	1.90295e-11	0.00170076	1.24585e-08	0.00251937	NA	NA	1.62977e-07	0.162641	6.57791e-08	0.20038	1.19184e-05	0.215511	NA	NA
TCF19	2.2764e-08	2.83509e-05	5.58956	Pituitary	1.38466e-09	6.41157e-06	6.05725	Esophagus_Muscularis	1.67355e-07	0.000314667	-5.23236	NA	NA	NA	1	1	1	0	3	-6.38421	3.07253	6.71328	-3.13805	-5.40017	2.93709	NA	NA	1.7228e-10	0.0021225	1.90295e-11	0.00170076	6.6578e-08	0.00331306	NA	NA	1.62977e-07	0.162641	6.57791e-08	0.20038	8.98608e-05	0.267088	NA	NA
TCF19	2.2764e-08	2.83509e-05	5.58956	Pituitary	1.38466e-09	6.41157e-06	6.05725	Kidney_Cortex	1.3216e-06	0.00188144	-4.83648	NA	NA	NA	1	1	1	0	3	-6.38421	3.07253	6.71328	-3.13805	-4.86344	2.79804	NA	NA	1.7228e-10	0.0021225	1.90295e-11	0.00170076	1.15365e-06	0.00514136	NA	NA	1.62977e-07	0.162641	6.57791e-08	0.20038	0.000832758	0.328644	NA	NA
TCF19	2.2764e-08	2.83509e-05	5.58956	Pituitary	1.38466e-09	6.41157e-06	6.05725	Lung	3.10615e-07	0.00061504	-5.11689	NA	NA	NA	1	1	1	0	3	-6.38421	3.07253	6.71328	-3.13805	-5.78634	2.51237	NA	NA	1.7228e-10	0.0021225	1.90295e-11	0.00170076	7.19362e-09	0.0119925	NA	NA	1.62977e-07	0.162641	6.57791e-08	0.20038	8.29123e-06	0.43741	NA	NA
TCF19	2.2764e-08	2.83509e-05	5.58956	Pituitary	1.38466e-09	6.41157e-06	6.05725	Minor_Salivary_Gland	4.90179e-09	1.43725e-05	-5.85047	NA	NA	NA	1	1	1	0	3	-6.38421	3.07253	6.71328	-3.13805	-6.45026	3.04862	NA	NA	1.7228e-10	0.0021225	1.90295e-11	0.00170076	1.11658e-10	0.00229895	NA	NA	1.62977e-07	0.162641	6.57791e-08	0.20038	2.76474e-07	0.224726	NA	NA
TCF19	2.2764e-08	2.83509e-05	5.58956	Pituitary	1.38466e-09	6.41157e-06	6.05725	Nerve_Tibial	7.6087e-07	0.000922047	-4.94515	NA	NA	NA	1	1	1	0	3	-6.38421	3.07253	6.71328	-3.13805	-4.98024	2.84262	NA	NA	1.7228e-10	0.0021225	1.90295e-11	0.00170076	6.35056e-07	0.00447443	NA	NA	1.62977e-07	0.162641	6.57791e-08	0.20038	0.000565536	0.32053	NA	NA
TCF19	2.2764e-08	2.83509e-05	5.58956	Pituitary	1.38466e-09	6.41157e-06	6.05725	Ovary	4.90179e-09	1.20131e-05	-5.85047	NA	NA	NA	1	1	1	0	3	-6.38421	3.07253	6.71328	-3.13805	-6.45026	3.04862	NA	NA	1.7228e-10	0.0021225	1.90295e-11	0.00170076	1.11658e-10	0.00229895	NA	NA	1.62977e-07	0.162641	6.57791e-08	0.20038	3.27674e-07	0.241825	NA	NA
TCF19	2.2764e-08	2.83509e-05	5.58956	Pituitary	1.38466e-09	6.41157e-06	6.05725	Prostate	2.12244e-07	0.000408919	-5.18828	NA	NA	NA	1	1	1	0	3	-6.38421	3.07253	6.71328	-3.13805	-5.37936	2.8977	NA	NA	1.7228e-10	0.0021225	1.90295e-11	0.00170076	7.47508e-08	0.00375906	NA	NA	1.62977e-07	0.162641	6.57791e-08	0.20038	7.14554e-05	0.277611	NA	NA
TCF19	2.2764e-08	2.83509e-05	5.58956	Pituitary	1.38466e-09	6.41157e-06	6.05725	Skin_Not_Sun_Exposed_Suprapubic	5.49694e-07	0.000735468	-5.0081	NA	NA	NA	1	1	1	0	3	-6.38421	3.07253	6.71328	-3.13805	-5.14137	2.82683	NA	NA	1.7228e-10	0.0021225	1.90295e-11	0.00170076	2.72747e-07	0.00470116	NA	NA	1.62977e-07	0.162641	6.57791e-08	0.20038	0.000220218	0.316312	NA	NA
TCF19	2.2764e-08	2.83509e-05	5.58956	Pituitary	1.38466e-09	6.41157e-06	6.05725	Skin_Sun_Exposed_Lower_leg	4.05917e-08	0.000124498	5.48826	NA	NA	NA	1	1	1	0	3	-6.38421	3.07253	6.71328	-3.13805	5.74565	-3.03287	NA	NA	1.7228e-10	0.0021225	1.90295e-11	0.00170076	9.15677e-09	0.00242243	NA	NA	1.62977e-07	0.162641	6.57791e-08	0.20038	9.48946e-06	0.235411	NA	NA
TCF19	2.2764e-08	2.83509e-05	5.58956	Pituitary	1.38466e-09	6.41157e-06	6.05725	Small_Intestine_Terminal_Ileum	4.06338e-07	0.000518131	-5.06596	NA	NA	NA	1	1	1	0	3	-6.38421	3.07253	6.71328	-3.13805	-5.17921	2.88331	NA	NA	1.7228e-10	0.0021225	1.90295e-11	0.00170076	2.22833e-07	0.00393518	NA	NA	1.62977e-07	0.162641	6.57791e-08	0.20038	0.000192206	0.304102	NA	NA
TCF19	2.2764e-08	2.83509e-05	5.58956	Pituitary	1.38466e-09	6.41157e-06	6.05725	Spleen	4.90179e-09	1.70146e-05	-5.85047	NA	NA	NA	1	1	1	0	3	-6.38421	3.07253	6.71328	-3.13805	-6.45026	3.04862	NA	NA	1.7228e-10	0.0021225	1.90295e-11	0.00170076	1.11658e-10	0.00229895	NA	NA	1.62977e-07	0.162641	6.57791e-08	0.20038	4.85527e-07	0.218923	NA	NA
TCF19	2.2764e-08	2.83509e-05	5.58956	Pituitary	1.38466e-09	6.41157e-06	6.05725	Stomach	4.98021e-09	1.2853e-05	-5.84783	NA	NA	NA	1	1	1	0	3	-6.38421	3.07253	6.71328	-3.13805	-6.42139	3.06122	NA	NA	1.7228e-10	0.0021225	1.90295e-11	0.00170076	1.35032e-10	0.00220437	NA	NA	1.62977e-07	0.162641	6.57791e-08	0.20038	3.88811e-07	0.230287	NA	NA
TCF19	2.2764e-08	2.83509e-05	5.58956	Pituitary	1.38466e-09	6.41157e-06	6.05725	Uterus	3.17906e-08	6.45349e-05	-5.53128	NA	NA	NA	1	1	1	0	3	-6.38421	3.07253	6.71328	-3.13805	-5.7647	3.07287	NA	NA	1.7228e-10	0.0021225	1.90295e-11	0.00170076	8.1801e-09	0.00212009	NA	NA	1.62977e-07	0.162641	6.57791e-08	0.20038	1.68265e-05	0.219333	NA	NA
TCF19	2.2764e-08	2.83509e-05	5.58956	Pituitary	1.38466e-09	6.41157e-06	6.05725	Vagina	1.3602e-07	0.000276685	-5.27054	NA	NA	NA	1	1	1	0	3	-6.38421	3.07253	6.71328	-3.13805	-5.43641	2.95646	NA	NA	1.7228e-10	0.0021225	1.90295e-11	0.00170076	5.43659e-08	0.00311191	NA	NA	1.62977e-07	0.162641	6.57791e-08	0.20038	8.26104e-05	0.272987	NA	NA
TCF19	2.2764e-08	2.83509e-05	5.58956	Pituitary	1.38466e-09	6.41157e-06	6.05725	smultixcan	3.38675e-08	7.40294e-05	-5.25267	NA	NA	NA	1	1	1	0	3	-6.38421	3.07253	6.71328	-3.13805	-5.4968	2.9009	NA	NA	1.7228e-10	0.0021225	1.90295e-11	0.00170076	9.72755e-10	0.00788265	NA	NA	1.62977e-07	0.162641	6.57791e-08	0.20038	1.5464e-06	0.361364	NA	NA
TCF19	2.2764e-08	2.83509e-05	5.58956	Prostate	1.00348e-07	0.000407936	5.32609	Adipose_Subcutaneous	1.9993e-07	0.000310736	-5.1994	NA	NA	NA	1	1	1	0	3	-6.38421	3.07253	5.22451	-3.12334	-5.3172	2.94524	NA	NA	1.7228e-10	0.0021225	1.74614e-07	0.00178808	1.05379e-07	0.00322702	NA	NA	1.62977e-07	0.162641	0.000144487	0.210362	8.688e-05	0.267205	NA	NA
TCF19	2.2764e-08	2.83509e-05	5.58956	Prostate	1.00348e-07	0.000407936	5.32609	Adipose_Visceral_Omentum	4.90179e-09	1.35216e-05	-5.85047	NA	NA	NA	1	1	1	0	3	-6.38421	3.07253	5.22451	-3.12334	-6.45026	3.04862	NA	NA	1.7228e-10	0.0021225	1.74614e-07	0.00178808	1.11658e-10	0.00229895	NA	NA	1.62977e-07	0.162641	0.000144487	0.210362	2.49562e-07	0.235891	NA	NA
TCF19	2.2764e-08	2.83509e-05	5.58956	Prostate	1.00348e-07	0.000407936	5.32609	Artery_Aorta	2.40783e-08	6.40883e-05	-5.57981	NA	NA	NA	1	1	1	0	3	-6.38421	3.07253	5.22451	-3.12334	-6.07861	2.94575	NA	NA	1.7228e-10	0.0021225	1.74614e-07	0.00178808	1.2123e-09	0.00322171	NA	NA	1.62977e-07	0.162641	0.000144487	0.210362	2.18046e-06	0.274299	NA	NA
TCF19	2.2764e-08	2.83509e-05	5.58956	Prostate	1.00348e-07	0.000407936	5.32609	Artery_Coronary	4.90179e-09	1.94674e-05	-5.85047	NA	NA	NA	1	1	1	0	3	-6.38421	3.07253	5.22451	-3.12334	-6.45026	3.04862	NA	NA	1.7228e-10	0.0021225	1.74614e-07	0.00178808	1.11658e-10	0.00229895	NA	NA	1.62977e-07	0.162641	0.000144487	0.210362	2.82035e-07	0.225937	NA	NA
TCF19	2.2764e-08	2.83509e-05	5.58956	Prostate	1.00348e-07	0.000407936	5.32609	Artery_Tibial	4.90179e-09	1.44353e-05	-5.85047	NA	NA	NA	1	1	1	0	3	-6.38421	3.07253	5.22451	-3.12334	-6.45026	3.04862	NA	NA	1.7228e-10	0.0021225	1.74614e-07	0.00178808	1.11658e-10	0.00229895	NA	NA	1.62977e-07	0.162641	0.000144487	0.210362	5.23371e-07	0.225906	NA	NA
TCF19	2.2764e-08	2.83509e-05	5.58956	Prostate	1.00348e-07	0.000407936	5.32609	Brain_Cerebellar_Hemisphere	4.90179e-09	2.55007e-05	-5.85047	NA	NA	NA	1	1	1	0	3	-6.38421	3.07253	5.22451	-3.12334	-6.45026	3.04862	NA	NA	1.7228e-10	0.0021225	1.74614e-07	0.00178808	1.11658e-10	0.00229895	NA	NA	1.62977e-07	0.162641	0.000144487	0.210362	4.8502e-07	0.216524	NA	NA
TCF19	2.2764e-08	2.83509e-05	5.58956	Prostate	1.00348e-07	0.000407936	5.32609	Brain_Cerebellum	4.90179e-09	1.97217e-05	-5.85047	NA	NA	NA	1	1	1	0	3	-6.38421	3.07253	5.22451	-3.12334	-6.45026	3.04862	NA	NA	1.7228e-10	0.0021225	1.74614e-07	0.00178808	1.11658e-10	0.00229895	NA	NA	1.62977e-07	0.162641	0.000144487	0.210362	5.00508e-07	0.214225	NA	NA
TCF19	2.2764e-08	2.83509e-05	5.58956	Prostate	1.00348e-07	0.000407936	5.32609	Brain_Spinal_cord_cervical_c-1	5.82089e-09	2.17197e-05	-5.82182	NA	NA	NA	1	1	1	0	3	-6.38421	3.07253	5.22451	-3.12334	-6.31643	3.08874	NA	NA	1.7228e-10	0.0021225	1.74614e-07	0.00178808	2.67667e-10	0.00201005	NA	NA	1.62977e-07	0.162641	0.000144487	0.210362	7.59873e-07	0.225116	NA	NA
TCF19	2.2764e-08	2.83509e-05	5.58956	Prostate	1.00348e-07	0.000407936	5.32609	Breast_Mammary_Tissue	2.40783e-08	6.52632e-05	-5.57981	NA	NA	NA	1	1	1	0	3	-6.38421	3.07253	5.22451	-3.12334	-6.07861	2.94575	NA	NA	1.7228e-10	0.0021225	1.74614e-07	0.00178808	1.2123e-09	0.00322171	NA	NA	1.62977e-07	0.162641	0.000144487	0.210362	1.6032e-06	0.259496	NA	NA
TCF19	2.2764e-08	2.83509e-05	5.58956	Prostate	1.00348e-07	0.000407936	5.32609	Cells_Cultured_fibroblasts	2.028e-08	4.97349e-05	-5.6096	NA	NA	NA	1	1	1	0	3	-6.38421	3.07253	5.22451	-3.12334	-5.92886	3.06924	NA	NA	1.7228e-10	0.0021225	1.74614e-07	0.00178808	3.0505e-09	0.00214605	NA	NA	1.62977e-07	0.162641	0.000144487	0.210362	6.4993e-06	0.211015	NA	NA
TCF19	2.2764e-08	2.83509e-05	5.58956	Prostate	1.00348e-07	0.000407936	5.32609	Cells_EBV-transformed_lymphocytes	1.27154e-08	4.11216e-05	-5.68985	NA	NA	NA	1	1	1	0	3	-6.38421	3.07253	5.22451	-3.12334	-6.04889	3.09148	NA	NA	1.7228e-10	0.0021225	1.74614e-07	0.00178808	1.45846e-09	0.00199163	NA	NA	1.62977e-07	0.162641	0.000144487	0.210362	2.52889e-06	0.192626	NA	NA
TCF19	2.2764e-08	2.83509e-05	5.58956	Prostate	1.00348e-07	0.000407936	5.32609	Colon_Sigmoid	2.13905e-08	4.99805e-05	-5.60036	NA	NA	NA	1	1	1	0	3	-6.38421	3.07253	5.22451	-3.12334	-5.95695	3.03924	NA	NA	1.7228e-10	0.0021225	1.74614e-07	0.00178808	2.5699e-09	0.00237178	NA	NA	1.62977e-07	0.162641	0.000144487	0.210362	5.65583e-06	0.22043	NA	NA
TCF19	2.2764e-08	2.83509e-05	5.58956	Prostate	1.00348e-07	0.000407936	5.32609	Colon_Transverse	1.30308e-08	4.22993e-05	-5.68566	NA	NA	NA	1	1	1	0	3	-6.38421	3.07253	5.22451	-3.12334	-6.01307	3.10718	NA	NA	1.7228e-10	0.0021225	1.74614e-07	0.00178808	1.82046e-09	0.00188884	NA	NA	1.62977e-07	0.162641	0.000144487	0.210362	2.85344e-06	0.21744	NA	NA
TCF19	2.2764e-08	2.83509e-05	5.58956	Prostate	1.00348e-07	0.000407936	5.32609	Esophagus_Gastroesophageal_Junction	7.82156e-08	0.000168325	5.3712	NA	NA	NA	1	1	1	0	3	-6.38421	3.07253	5.22451	-3.12334	5.595	-2.98558	NA	NA	1.7228e-10	0.0021225	1.74614e-07	0.00178808	2.20624e-08	0.00283041	NA	NA	1.62977e-07	0.162641	0.000144487	0.210362	4.81344e-05	0.230095	NA	NA
TCF19	2.2764e-08	2.83509e-05	5.58956	Prostate	1.00348e-07	0.000407936	5.32609	Esophagus_Mucosa	4.99034e-08	0.000182509	-5.45165	NA	NA	NA	1	1	1	0	3	-6.38421	3.07253	5.22451	-3.12334	-5.69333	3.021	NA	NA	1.7228e-10	0.0021225	1.74614e-07	0.00178808	1.24585e-08	0.00251937	NA	NA	1.62977e-07	0.162641	0.000144487	0.210362	1.19184e-05	0.215511	NA	NA
TCF19	2.2764e-08	2.83509e-05	5.58956	Prostate	1.00348e-07	0.000407936	5.32609	Esophagus_Muscularis	1.67355e-07	0.000314667	-5.23236	NA	NA	NA	1	1	1	0	3	-6.38421	3.07253	5.22451	-3.12334	-5.40017	2.93709	NA	NA	1.7228e-10	0.0021225	1.74614e-07	0.00178808	6.6578e-08	0.00331306	NA	NA	1.62977e-07	0.162641	0.000144487	0.210362	8.98608e-05	0.267088	NA	NA
TCF19	2.2764e-08	2.83509e-05	5.58956	Prostate	1.00348e-07	0.000407936	5.32609	Kidney_Cortex	1.3216e-06	0.00188144	-4.83648	NA	NA	NA	1	1	1	0	3	-6.38421	3.07253	5.22451	-3.12334	-4.86344	2.79804	NA	NA	1.7228e-10	0.0021225	1.74614e-07	0.00178808	1.15365e-06	0.00514136	NA	NA	1.62977e-07	0.162641	0.000144487	0.210362	0.000832758	0.328644	NA	NA
TCF19	2.2764e-08	2.83509e-05	5.58956	Prostate	1.00348e-07	0.000407936	5.32609	Lung	3.10615e-07	0.00061504	-5.11689	NA	NA	NA	1	1	1	0	3	-6.38421	3.07253	5.22451	-3.12334	-5.78634	2.51237	NA	NA	1.7228e-10	0.0021225	1.74614e-07	0.00178808	7.19362e-09	0.0119925	NA	NA	1.62977e-07	0.162641	0.000144487	0.210362	8.29123e-06	0.43741	NA	NA
TCF19	2.2764e-08	2.83509e-05	5.58956	Prostate	1.00348e-07	0.000407936	5.32609	Minor_Salivary_Gland	4.90179e-09	1.43725e-05	-5.85047	NA	NA	NA	1	1	1	0	3	-6.38421	3.07253	5.22451	-3.12334	-6.45026	3.04862	NA	NA	1.7228e-10	0.0021225	1.74614e-07	0.00178808	1.11658e-10	0.00229895	NA	NA	1.62977e-07	0.162641	0.000144487	0.210362	2.76474e-07	0.224726	NA	NA
TCF19	2.2764e-08	2.83509e-05	5.58956	Prostate	1.00348e-07	0.000407936	5.32609	Nerve_Tibial	7.6087e-07	0.000922047	-4.94515	NA	NA	NA	1	1	1	0	3	-6.38421	3.07253	5.22451	-3.12334	-4.98024	2.84262	NA	NA	1.7228e-10	0.0021225	1.74614e-07	0.00178808	6.35056e-07	0.00447443	NA	NA	1.62977e-07	0.162641	0.000144487	0.210362	0.000565536	0.32053	NA	NA
TCF19	2.2764e-08	2.83509e-05	5.58956	Prostate	1.00348e-07	0.000407936	5.32609	Ovary	4.90179e-09	1.20131e-05	-5.85047	NA	NA	NA	1	1	1	0	3	-6.38421	3.07253	5.22451	-3.12334	-6.45026	3.04862	NA	NA	1.7228e-10	0.0021225	1.74614e-07	0.00178808	1.11658e-10	0.00229895	NA	NA	1.62977e-07	0.162641	0.000144487	0.210362	3.27674e-07	0.241825	NA	NA
TCF19	2.2764e-08	2.83509e-05	5.58956	Prostate	1.00348e-07	0.000407936	5.32609	Prostate	2.12244e-07	0.000408919	-5.18828	NA	NA	NA	1	1	1	0	3	-6.38421	3.07253	5.22451	-3.12334	-5.37936	2.8977	NA	NA	1.7228e-10	0.0021225	1.74614e-07	0.00178808	7.47508e-08	0.00375906	NA	NA	1.62977e-07	0.162641	0.000144487	0.210362	7.14554e-05	0.277611	NA	NA
TCF19	2.2764e-08	2.83509e-05	5.58956	Prostate	1.00348e-07	0.000407936	5.32609	Skin_Not_Sun_Exposed_Suprapubic	5.49694e-07	0.000735468	-5.0081	NA	NA	NA	1	1	1	0	3	-6.38421	3.07253	5.22451	-3.12334	-5.14137	2.82683	NA	NA	1.7228e-10	0.0021225	1.74614e-07	0.00178808	2.72747e-07	0.00470116	NA	NA	1.62977e-07	0.162641	0.000144487	0.210362	0.000220218	0.316312	NA	NA
TCF19	2.2764e-08	2.83509e-05	5.58956	Prostate	1.00348e-07	0.000407936	5.32609	Skin_Sun_Exposed_Lower_leg	4.05917e-08	0.000124498	5.48826	NA	NA	NA	1	1	1	0	3	-6.38421	3.07253	5.22451	-3.12334	5.74565	-3.03287	NA	NA	1.7228e-10	0.0021225	1.74614e-07	0.00178808	9.15677e-09	0.00242243	NA	NA	1.62977e-07	0.162641	0.000144487	0.210362	9.48946e-06	0.235411	NA	NA
TCF19	2.2764e-08	2.83509e-05	5.58956	Prostate	1.00348e-07	0.000407936	5.32609	Small_Intestine_Terminal_Ileum	4.06338e-07	0.000518131	-5.06596	NA	NA	NA	1	1	1	0	3	-6.38421	3.07253	5.22451	-3.12334	-5.17921	2.88331	NA	NA	1.7228e-10	0.0021225	1.74614e-07	0.00178808	2.22833e-07	0.00393518	NA	NA	1.62977e-07	0.162641	0.000144487	0.210362	0.000192206	0.304102	NA	NA
TCF19	2.2764e-08	2.83509e-05	5.58956	Prostate	1.00348e-07	0.000407936	5.32609	Spleen	4.90179e-09	1.70146e-05	-5.85047	NA	NA	NA	1	1	1	0	3	-6.38421	3.07253	5.22451	-3.12334	-6.45026	3.04862	NA	NA	1.7228e-10	0.0021225	1.74614e-07	0.00178808	1.11658e-10	0.00229895	NA	NA	1.62977e-07	0.162641	0.000144487	0.210362	4.85527e-07	0.218923	NA	NA
TCF19	2.2764e-08	2.83509e-05	5.58956	Prostate	1.00348e-07	0.000407936	5.32609	Stomach	4.98021e-09	1.2853e-05	-5.84783	NA	NA	NA	1	1	1	0	3	-6.38421	3.07253	5.22451	-3.12334	-6.42139	3.06122	NA	NA	1.7228e-10	0.0021225	1.74614e-07	0.00178808	1.35032e-10	0.00220437	NA	NA	1.62977e-07	0.162641	0.000144487	0.210362	3.88811e-07	0.230287	NA	NA
TCF19	2.2764e-08	2.83509e-05	5.58956	Prostate	1.00348e-07	0.000407936	5.32609	Uterus	3.17906e-08	6.45349e-05	-5.53128	NA	NA	NA	1	1	1	0	3	-6.38421	3.07253	5.22451	-3.12334	-5.7647	3.07287	NA	NA	1.7228e-10	0.0021225	1.74614e-07	0.00178808	8.1801e-09	0.00212009	NA	NA	1.62977e-07	0.162641	0.000144487	0.210362	1.68265e-05	0.219333	NA	NA
TCF19	2.2764e-08	2.83509e-05	5.58956	Prostate	1.00348e-07	0.000407936	5.32609	Vagina	1.3602e-07	0.000276685	-5.27054	NA	NA	NA	1	1	1	0	3	-6.38421	3.07253	5.22451	-3.12334	-5.43641	2.95646	NA	NA	1.7228e-10	0.0021225	1.74614e-07	0.00178808	5.43659e-08	0.00311191	NA	NA	1.62977e-07	0.162641	0.000144487	0.210362	8.26104e-05	0.272987	NA	NA
TCF19	2.2764e-08	2.83509e-05	5.58956	Prostate	1.00348e-07	0.000407936	5.32609	smultixcan	3.38675e-08	7.40294e-05	-5.25267	NA	NA	NA	1	1	1	0	3	-6.38421	3.07253	5.22451	-3.12334	-5.4968	2.9009	NA	NA	1.7228e-10	0.0021225	1.74614e-07	0.00178808	9.72755e-10	0.00788265	NA	NA	1.62977e-07	0.162641	0.000144487	0.210362	1.5464e-06	0.361364	NA	NA
TCF19	2.2764e-08	2.83509e-05	5.58956	Small_Intestine_Terminal_Ileum	2.40783e-08	0.000142916	5.57981	Adipose_Subcutaneous	1.9993e-07	0.000310736	-5.1994	NA	NA	NA	1	1	1	0	3	-6.38421	3.07253	6.07861	-2.94575	-5.3172	2.94524	NA	NA	1.7228e-10	0.0021225	1.2123e-09	0.00322171	1.05379e-07	0.00322702	NA	NA	1.62977e-07	0.162641	2.43107e-06	0.279491	8.688e-05	0.267205	NA	NA
TCF19	2.2764e-08	2.83509e-05	5.58956	Small_Intestine_Terminal_Ileum	2.40783e-08	0.000142916	5.57981	Adipose_Visceral_Omentum	4.90179e-09	1.35216e-05	-5.85047	NA	NA	NA	1	1	1	0	3	-6.38421	3.07253	6.07861	-2.94575	-6.45026	3.04862	NA	NA	1.7228e-10	0.0021225	1.2123e-09	0.00322171	1.11658e-10	0.00229895	NA	NA	1.62977e-07	0.162641	2.43107e-06	0.279491	2.49562e-07	0.235891	NA	NA
TCF19	2.2764e-08	2.83509e-05	5.58956	Small_Intestine_Terminal_Ileum	2.40783e-08	0.000142916	5.57981	Artery_Aorta	2.40783e-08	6.40883e-05	-5.57981	NA	NA	NA	1	1	1	0	3	-6.38421	3.07253	6.07861	-2.94575	-6.07861	2.94575	NA	NA	1.7228e-10	0.0021225	1.2123e-09	0.00322171	1.2123e-09	0.00322171	NA	NA	1.62977e-07	0.162641	2.43107e-06	0.279491	2.18046e-06	0.274299	NA	NA
TCF19	2.2764e-08	2.83509e-05	5.58956	Small_Intestine_Terminal_Ileum	2.40783e-08	0.000142916	5.57981	Artery_Coronary	4.90179e-09	1.94674e-05	-5.85047	NA	NA	NA	1	1	1	0	3	-6.38421	3.07253	6.07861	-2.94575	-6.45026	3.04862	NA	NA	1.7228e-10	0.0021225	1.2123e-09	0.00322171	1.11658e-10	0.00229895	NA	NA	1.62977e-07	0.162641	2.43107e-06	0.279491	2.82035e-07	0.225937	NA	NA
TCF19	2.2764e-08	2.83509e-05	5.58956	Small_Intestine_Terminal_Ileum	2.40783e-08	0.000142916	5.57981	Artery_Tibial	4.90179e-09	1.44353e-05	-5.85047	NA	NA	NA	1	1	1	0	3	-6.38421	3.07253	6.07861	-2.94575	-6.45026	3.04862	NA	NA	1.7228e-10	0.0021225	1.2123e-09	0.00322171	1.11658e-10	0.00229895	NA	NA	1.62977e-07	0.162641	2.43107e-06	0.279491	5.23371e-07	0.225906	NA	NA
TCF19	2.2764e-08	2.83509e-05	5.58956	Small_Intestine_Terminal_Ileum	2.40783e-08	0.000142916	5.57981	Brain_Cerebellar_Hemisphere	4.90179e-09	2.55007e-05	-5.85047	NA	NA	NA	1	1	1	0	3	-6.38421	3.07253	6.07861	-2.94575	-6.45026	3.04862	NA	NA	1.7228e-10	0.0021225	1.2123e-09	0.00322171	1.11658e-10	0.00229895	NA	NA	1.62977e-07	0.162641	2.43107e-06	0.279491	4.8502e-07	0.216524	NA	NA
TCF19	2.2764e-08	2.83509e-05	5.58956	Small_Intestine_Terminal_Ileum	2.40783e-08	0.000142916	5.57981	Brain_Cerebellum	4.90179e-09	1.97217e-05	-5.85047	NA	NA	NA	1	1	1	0	3	-6.38421	3.07253	6.07861	-2.94575	-6.45026	3.04862	NA	NA	1.7228e-10	0.0021225	1.2123e-09	0.00322171	1.11658e-10	0.00229895	NA	NA	1.62977e-07	0.162641	2.43107e-06	0.279491	5.00508e-07	0.214225	NA	NA
TCF19	2.2764e-08	2.83509e-05	5.58956	Small_Intestine_Terminal_Ileum	2.40783e-08	0.000142916	5.57981	Brain_Spinal_cord_cervical_c-1	5.82089e-09	2.17197e-05	-5.82182	NA	NA	NA	1	1	1	0	3	-6.38421	3.07253	6.07861	-2.94575	-6.31643	3.08874	NA	NA	1.7228e-10	0.0021225	1.2123e-09	0.00322171	2.67667e-10	0.00201005	NA	NA	1.62977e-07	0.162641	2.43107e-06	0.279491	7.59873e-07	0.225116	NA	NA
TCF19	2.2764e-08	2.83509e-05	5.58956	Small_Intestine_Terminal_Ileum	2.40783e-08	0.000142916	5.57981	Breast_Mammary_Tissue	2.40783e-08	6.52632e-05	-5.57981	NA	NA	NA	1	1	1	0	3	-6.38421	3.07253	6.07861	-2.94575	-6.07861	2.94575	NA	NA	1.7228e-10	0.0021225	1.2123e-09	0.00322171	1.2123e-09	0.00322171	NA	NA	1.62977e-07	0.162641	2.43107e-06	0.279491	1.6032e-06	0.259496	NA	NA
TCF19	2.2764e-08	2.83509e-05	5.58956	Small_Intestine_Terminal_Ileum	2.40783e-08	0.000142916	5.57981	Cells_Cultured_fibroblasts	2.028e-08	4.97349e-05	-5.6096	NA	NA	NA	1	1	1	0	3	-6.38421	3.07253	6.07861	-2.94575	-5.92886	3.06924	NA	NA	1.7228e-10	0.0021225	1.2123e-09	0.00322171	3.0505e-09	0.00214605	NA	NA	1.62977e-07	0.162641	2.43107e-06	0.279491	6.4993e-06	0.211015	NA	NA
TCF19	2.2764e-08	2.83509e-05	5.58956	Small_Intestine_Terminal_Ileum	2.40783e-08	0.000142916	5.57981	Cells_EBV-transformed_lymphocytes	1.27154e-08	4.11216e-05	-5.68985	NA	NA	NA	1	1	1	0	3	-6.38421	3.07253	6.07861	-2.94575	-6.04889	3.09148	NA	NA	1.7228e-10	0.0021225	1.2123e-09	0.00322171	1.45846e-09	0.00199163	NA	NA	1.62977e-07	0.162641	2.43107e-06	0.279491	2.52889e-06	0.192626	NA	NA
TCF19	2.2764e-08	2.83509e-05	5.58956	Small_Intestine_Terminal_Ileum	2.40783e-08	0.000142916	5.57981	Colon_Sigmoid	2.13905e-08	4.99805e-05	-5.60036	NA	NA	NA	1	1	1	0	3	-6.38421	3.07253	6.07861	-2.94575	-5.95695	3.03924	NA	NA	1.7228e-10	0.0021225	1.2123e-09	0.00322171	2.5699e-09	0.00237178	NA	NA	1.62977e-07	0.162641	2.43107e-06	0.279491	5.65583e-06	0.22043	NA	NA
TCF19	2.2764e-08	2.83509e-05	5.58956	Small_Intestine_Terminal_Ileum	2.40783e-08	0.000142916	5.57981	Colon_Transverse	1.30308e-08	4.22993e-05	-5.68566	NA	NA	NA	1	1	1	0	3	-6.38421	3.07253	6.07861	-2.94575	-6.01307	3.10718	NA	NA	1.7228e-10	0.0021225	1.2123e-09	0.00322171	1.82046e-09	0.00188884	NA	NA	1.62977e-07	0.162641	2.43107e-06	0.279491	2.85344e-06	0.21744	NA	NA
TCF19	2.2764e-08	2.83509e-05	5.58956	Small_Intestine_Terminal_Ileum	2.40783e-08	0.000142916	5.57981	Esophagus_Gastroesophageal_Junction	7.82156e-08	0.000168325	5.3712	NA	NA	NA	1	1	1	0	3	-6.38421	3.07253	6.07861	-2.94575	5.595	-2.98558	NA	NA	1.7228e-10	0.0021225	1.2123e-09	0.00322171	2.20624e-08	0.00283041	NA	NA	1.62977e-07	0.162641	2.43107e-06	0.279491	4.81344e-05	0.230095	NA	NA
TCF19	2.2764e-08	2.83509e-05	5.58956	Small_Intestine_Terminal_Ileum	2.40783e-08	0.000142916	5.57981	Esophagus_Mucosa	4.99034e-08	0.000182509	-5.45165	NA	NA	NA	1	1	1	0	3	-6.38421	3.07253	6.07861	-2.94575	-5.69333	3.021	NA	NA	1.7228e-10	0.0021225	1.2123e-09	0.00322171	1.24585e-08	0.00251937	NA	NA	1.62977e-07	0.162641	2.43107e-06	0.279491	1.19184e-05	0.215511	NA	NA
TCF19	2.2764e-08	2.83509e-05	5.58956	Small_Intestine_Terminal_Ileum	2.40783e-08	0.000142916	5.57981	Esophagus_Muscularis	1.67355e-07	0.000314667	-5.23236	NA	NA	NA	1	1	1	0	3	-6.38421	3.07253	6.07861	-2.94575	-5.40017	2.93709	NA	NA	1.7228e-10	0.0021225	1.2123e-09	0.00322171	6.6578e-08	0.00331306	NA	NA	1.62977e-07	0.162641	2.43107e-06	0.279491	8.98608e-05	0.267088	NA	NA
TCF19	2.2764e-08	2.83509e-05	5.58956	Small_Intestine_Terminal_Ileum	2.40783e-08	0.000142916	5.57981	Kidney_Cortex	1.3216e-06	0.00188144	-4.83648	NA	NA	NA	1	1	1	0	3	-6.38421	3.07253	6.07861	-2.94575	-4.86344	2.79804	NA	NA	1.7228e-10	0.0021225	1.2123e-09	0.00322171	1.15365e-06	0.00514136	NA	NA	1.62977e-07	0.162641	2.43107e-06	0.279491	0.000832758	0.328644	NA	NA
TCF19	2.2764e-08	2.83509e-05	5.58956	Small_Intestine_Terminal_Ileum	2.40783e-08	0.000142916	5.57981	Lung	3.10615e-07	0.00061504	-5.11689	NA	NA	NA	1	1	1	0	3	-6.38421	3.07253	6.07861	-2.94575	-5.78634	2.51237	NA	NA	1.7228e-10	0.0021225	1.2123e-09	0.00322171	7.19362e-09	0.0119925	NA	NA	1.62977e-07	0.162641	2.43107e-06	0.279491	8.29123e-06	0.43741	NA	NA
TCF19	2.2764e-08	2.83509e-05	5.58956	Small_Intestine_Terminal_Ileum	2.40783e-08	0.000142916	5.57981	Minor_Salivary_Gland	4.90179e-09	1.43725e-05	-5.85047	NA	NA	NA	1	1	1	0	3	-6.38421	3.07253	6.07861	-2.94575	-6.45026	3.04862	NA	NA	1.7228e-10	0.0021225	1.2123e-09	0.00322171	1.11658e-10	0.00229895	NA	NA	1.62977e-07	0.162641	2.43107e-06	0.279491	2.76474e-07	0.224726	NA	NA
TCF19	2.2764e-08	2.83509e-05	5.58956	Small_Intestine_Terminal_Ileum	2.40783e-08	0.000142916	5.57981	Nerve_Tibial	7.6087e-07	0.000922047	-4.94515	NA	NA	NA	1	1	1	0	3	-6.38421	3.07253	6.07861	-2.94575	-4.98024	2.84262	NA	NA	1.7228e-10	0.0021225	1.2123e-09	0.00322171	6.35056e-07	0.00447443	NA	NA	1.62977e-07	0.162641	2.43107e-06	0.279491	0.000565536	0.32053	NA	NA
TCF19	2.2764e-08	2.83509e-05	5.58956	Small_Intestine_Terminal_Ileum	2.40783e-08	0.000142916	5.57981	Ovary	4.90179e-09	1.20131e-05	-5.85047	NA	NA	NA	1	1	1	0	3	-6.38421	3.07253	6.07861	-2.94575	-6.45026	3.04862	NA	NA	1.7228e-10	0.0021225	1.2123e-09	0.00322171	1.11658e-10	0.00229895	NA	NA	1.62977e-07	0.162641	2.43107e-06	0.279491	3.27674e-07	0.241825	NA	NA
TCF19	2.2764e-08	2.83509e-05	5.58956	Small_Intestine_Terminal_Ileum	2.40783e-08	0.000142916	5.57981	Prostate	2.12244e-07	0.000408919	-5.18828	NA	NA	NA	1	1	1	0	3	-6.38421	3.07253	6.07861	-2.94575	-5.37936	2.8977	NA	NA	1.7228e-10	0.0021225	1.2123e-09	0.00322171	7.47508e-08	0.00375906	NA	NA	1.62977e-07	0.162641	2.43107e-06	0.279491	7.14554e-05	0.277611	NA	NA
TCF19	2.2764e-08	2.83509e-05	5.58956	Small_Intestine_Terminal_Ileum	2.40783e-08	0.000142916	5.57981	Skin_Not_Sun_Exposed_Suprapubic	5.49694e-07	0.000735468	-5.0081	NA	NA	NA	1	1	1	0	3	-6.38421	3.07253	6.07861	-2.94575	-5.14137	2.82683	NA	NA	1.7228e-10	0.0021225	1.2123e-09	0.00322171	2.72747e-07	0.00470116	NA	NA	1.62977e-07	0.162641	2.43107e-06	0.279491	0.000220218	0.316312	NA	NA
TCF19	2.2764e-08	2.83509e-05	5.58956	Small_Intestine_Terminal_Ileum	2.40783e-08	0.000142916	5.57981	Skin_Sun_Exposed_Lower_leg	4.05917e-08	0.000124498	5.48826	NA	NA	NA	1	1	1	0	3	-6.38421	3.07253	6.07861	-2.94575	5.74565	-3.03287	NA	NA	1.7228e-10	0.0021225	1.2123e-09	0.00322171	9.15677e-09	0.00242243	NA	NA	1.62977e-07	0.162641	2.43107e-06	0.279491	9.48946e-06	0.235411	NA	NA
TCF19	2.2764e-08	2.83509e-05	5.58956	Small_Intestine_Terminal_Ileum	2.40783e-08	0.000142916	5.57981	Small_Intestine_Terminal_Ileum	4.06338e-07	0.000518131	-5.06596	NA	NA	NA	1	1	1	0	3	-6.38421	3.07253	6.07861	-2.94575	-5.17921	2.88331	NA	NA	1.7228e-10	0.0021225	1.2123e-09	0.00322171	2.22833e-07	0.00393518	NA	NA	1.62977e-07	0.162641	2.43107e-06	0.279491	0.000192206	0.304102	NA	NA
TCF19	2.2764e-08	2.83509e-05	5.58956	Small_Intestine_Terminal_Ileum	2.40783e-08	0.000142916	5.57981	Spleen	4.90179e-09	1.70146e-05	-5.85047	NA	NA	NA	1	1	1	0	3	-6.38421	3.07253	6.07861	-2.94575	-6.45026	3.04862	NA	NA	1.7228e-10	0.0021225	1.2123e-09	0.00322171	1.11658e-10	0.00229895	NA	NA	1.62977e-07	0.162641	2.43107e-06	0.279491	4.85527e-07	0.218923	NA	NA
TCF19	2.2764e-08	2.83509e-05	5.58956	Small_Intestine_Terminal_Ileum	2.40783e-08	0.000142916	5.57981	Stomach	4.98021e-09	1.2853e-05	-5.84783	NA	NA	NA	1	1	1	0	3	-6.38421	3.07253	6.07861	-2.94575	-6.42139	3.06122	NA	NA	1.7228e-10	0.0021225	1.2123e-09	0.00322171	1.35032e-10	0.00220437	NA	NA	1.62977e-07	0.162641	2.43107e-06	0.279491	3.88811e-07	0.230287	NA	NA
TCF19	2.2764e-08	2.83509e-05	5.58956	Small_Intestine_Terminal_Ileum	2.40783e-08	0.000142916	5.57981	Uterus	3.17906e-08	6.45349e-05	-5.53128	NA	NA	NA	1	1	1	0	3	-6.38421	3.07253	6.07861	-2.94575	-5.7647	3.07287	NA	NA	1.7228e-10	0.0021225	1.2123e-09	0.00322171	8.1801e-09	0.00212009	NA	NA	1.62977e-07	0.162641	2.43107e-06	0.279491	1.68265e-05	0.219333	NA	NA
TCF19	2.2764e-08	2.83509e-05	5.58956	Small_Intestine_Terminal_Ileum	2.40783e-08	0.000142916	5.57981	Vagina	1.3602e-07	0.000276685	-5.27054	NA	NA	NA	1	1	1	0	3	-6.38421	3.07253	6.07861	-2.94575	-5.43641	2.95646	NA	NA	1.7228e-10	0.0021225	1.2123e-09	0.00322171	5.43659e-08	0.00311191	NA	NA	1.62977e-07	0.162641	2.43107e-06	0.279491	8.26104e-05	0.272987	NA	NA
TCF19	2.2764e-08	2.83509e-05	5.58956	Small_Intestine_Terminal_Ileum	2.40783e-08	0.000142916	5.57981	smultixcan	3.38675e-08	7.40294e-05	-5.25267	NA	NA	NA	1	1	1	0	3	-6.38421	3.07253	6.07861	-2.94575	-5.4968	2.9009	NA	NA	1.7228e-10	0.0021225	1.2123e-09	0.00322171	9.72755e-10	0.00788265	NA	NA	1.62977e-07	0.162641	2.43107e-06	0.279491	1.5464e-06	0.361364	NA	NA
TCF19	2.2764e-08	2.83509e-05	5.58956	Spleen	4.21175e-08	0.000169677	5.48173	Adipose_Subcutaneous	1.9993e-07	0.000310736	-5.1994	NA	NA	NA	1	1	1	0	3	-6.38421	3.07253	5.3297	-3.24094	-5.3172	2.94524	NA	NA	1.7228e-10	0.0021225	9.83731e-08	0.00119135	1.05379e-07	0.00322702	NA	NA	1.62977e-07	0.162641	0.000120212	0.167486	8.688e-05	0.267205	NA	NA
TCF19	2.2764e-08	2.83509e-05	5.58956	Spleen	4.21175e-08	0.000169677	5.48173	Adipose_Visceral_Omentum	4.90179e-09	1.35216e-05	-5.85047	NA	NA	NA	1	1	1	0	3	-6.38421	3.07253	5.3297	-3.24094	-6.45026	3.04862	NA	NA	1.7228e-10	0.0021225	9.83731e-08	0.00119135	1.11658e-10	0.00229895	NA	NA	1.62977e-07	0.162641	0.000120212	0.167486	2.49562e-07	0.235891	NA	NA
TCF19	2.2764e-08	2.83509e-05	5.58956	Spleen	4.21175e-08	0.000169677	5.48173	Artery_Aorta	2.40783e-08	6.40883e-05	-5.57981	NA	NA	NA	1	1	1	0	3	-6.38421	3.07253	5.3297	-3.24094	-6.07861	2.94575	NA	NA	1.7228e-10	0.0021225	9.83731e-08	0.00119135	1.2123e-09	0.00322171	NA	NA	1.62977e-07	0.162641	0.000120212	0.167486	2.18046e-06	0.274299	NA	NA
TCF19	2.2764e-08	2.83509e-05	5.58956	Spleen	4.21175e-08	0.000169677	5.48173	Artery_Coronary	4.90179e-09	1.94674e-05	-5.85047	NA	NA	NA	1	1	1	0	3	-6.38421	3.07253	5.3297	-3.24094	-6.45026	3.04862	NA	NA	1.7228e-10	0.0021225	9.83731e-08	0.00119135	1.11658e-10	0.00229895	NA	NA	1.62977e-07	0.162641	0.000120212	0.167486	2.82035e-07	0.225937	NA	NA
TCF19	2.2764e-08	2.83509e-05	5.58956	Spleen	4.21175e-08	0.000169677	5.48173	Artery_Tibial	4.90179e-09	1.44353e-05	-5.85047	NA	NA	NA	1	1	1	0	3	-6.38421	3.07253	5.3297	-3.24094	-6.45026	3.04862	NA	NA	1.7228e-10	0.0021225	9.83731e-08	0.00119135	1.11658e-10	0.00229895	NA	NA	1.62977e-07	0.162641	0.000120212	0.167486	5.23371e-07	0.225906	NA	NA
TCF19	2.2764e-08	2.83509e-05	5.58956	Spleen	4.21175e-08	0.000169677	5.48173	Brain_Cerebellar_Hemisphere	4.90179e-09	2.55007e-05	-5.85047	NA	NA	NA	1	1	1	0	3	-6.38421	3.07253	5.3297	-3.24094	-6.45026	3.04862	NA	NA	1.7228e-10	0.0021225	9.83731e-08	0.00119135	1.11658e-10	0.00229895	NA	NA	1.62977e-07	0.162641	0.000120212	0.167486	4.8502e-07	0.216524	NA	NA
TCF19	2.2764e-08	2.83509e-05	5.58956	Spleen	4.21175e-08	0.000169677	5.48173	Brain_Cerebellum	4.90179e-09	1.97217e-05	-5.85047	NA	NA	NA	1	1	1	0	3	-6.38421	3.07253	5.3297	-3.24094	-6.45026	3.04862	NA	NA	1.7228e-10	0.0021225	9.83731e-08	0.00119135	1.11658e-10	0.00229895	NA	NA	1.62977e-07	0.162641	0.000120212	0.167486	5.00508e-07	0.214225	NA	NA
TCF19	2.2764e-08	2.83509e-05	5.58956	Spleen	4.21175e-08	0.000169677	5.48173	Brain_Spinal_cord_cervical_c-1	5.82089e-09	2.17197e-05	-5.82182	NA	NA	NA	1	1	1	0	3	-6.38421	3.07253	5.3297	-3.24094	-6.31643	3.08874	NA	NA	1.7228e-10	0.0021225	9.83731e-08	0.00119135	2.67667e-10	0.00201005	NA	NA	1.62977e-07	0.162641	0.000120212	0.167486	7.59873e-07	0.225116	NA	NA
TCF19	2.2764e-08	2.83509e-05	5.58956	Spleen	4.21175e-08	0.000169677	5.48173	Breast_Mammary_Tissue	2.40783e-08	6.52632e-05	-5.57981	NA	NA	NA	1	1	1	0	3	-6.38421	3.07253	5.3297	-3.24094	-6.07861	2.94575	NA	NA	1.7228e-10	0.0021225	9.83731e-08	0.00119135	1.2123e-09	0.00322171	NA	NA	1.62977e-07	0.162641	0.000120212	0.167486	1.6032e-06	0.259496	NA	NA
TCF19	2.2764e-08	2.83509e-05	5.58956	Spleen	4.21175e-08	0.000169677	5.48173	Cells_Cultured_fibroblasts	2.028e-08	4.97349e-05	-5.6096	NA	NA	NA	1	1	1	0	3	-6.38421	3.07253	5.3297	-3.24094	-5.92886	3.06924	NA	NA	1.7228e-10	0.0021225	9.83731e-08	0.00119135	3.0505e-09	0.00214605	NA	NA	1.62977e-07	0.162641	0.000120212	0.167486	6.4993e-06	0.211015	NA	NA
TCF19	2.2764e-08	2.83509e-05	5.58956	Spleen	4.21175e-08	0.000169677	5.48173	Cells_EBV-transformed_lymphocytes	1.27154e-08	4.11216e-05	-5.68985	NA	NA	NA	1	1	1	0	3	-6.38421	3.07253	5.3297	-3.24094	-6.04889	3.09148	NA	NA	1.7228e-10	0.0021225	9.83731e-08	0.00119135	1.45846e-09	0.00199163	NA	NA	1.62977e-07	0.162641	0.000120212	0.167486	2.52889e-06	0.192626	NA	NA
TCF19	2.2764e-08	2.83509e-05	5.58956	Spleen	4.21175e-08	0.000169677	5.48173	Colon_Sigmoid	2.13905e-08	4.99805e-05	-5.60036	NA	NA	NA	1	1	1	0	3	-6.38421	3.07253	5.3297	-3.24094	-5.95695	3.03924	NA	NA	1.7228e-10	0.0021225	9.83731e-08	0.00119135	2.5699e-09	0.00237178	NA	NA	1.62977e-07	0.162641	0.000120212	0.167486	5.65583e-06	0.22043	NA	NA
TCF19	2.2764e-08	2.83509e-05	5.58956	Spleen	4.21175e-08	0.000169677	5.48173	Colon_Transverse	1.30308e-08	4.22993e-05	-5.68566	NA	NA	NA	1	1	1	0	3	-6.38421	3.07253	5.3297	-3.24094	-6.01307	3.10718	NA	NA	1.7228e-10	0.0021225	9.83731e-08	0.00119135	1.82046e-09	0.00188884	NA	NA	1.62977e-07	0.162641	0.000120212	0.167486	2.85344e-06	0.21744	NA	NA
TCF19	2.2764e-08	2.83509e-05	5.58956	Spleen	4.21175e-08	0.000169677	5.48173	Esophagus_Gastroesophageal_Junction	7.82156e-08	0.000168325	5.3712	NA	NA	NA	1	1	1	0	3	-6.38421	3.07253	5.3297	-3.24094	5.595	-2.98558	NA	NA	1.7228e-10	0.0021225	9.83731e-08	0.00119135	2.20624e-08	0.00283041	NA	NA	1.62977e-07	0.162641	0.000120212	0.167486	4.81344e-05	0.230095	NA	NA
TCF19	2.2764e-08	2.83509e-05	5.58956	Spleen	4.21175e-08	0.000169677	5.48173	Esophagus_Mucosa	4.99034e-08	0.000182509	-5.45165	NA	NA	NA	1	1	1	0	3	-6.38421	3.07253	5.3297	-3.24094	-5.69333	3.021	NA	NA	1.7228e-10	0.0021225	9.83731e-08	0.00119135	1.24585e-08	0.00251937	NA	NA	1.62977e-07	0.162641	0.000120212	0.167486	1.19184e-05	0.215511	NA	NA
TCF19	2.2764e-08	2.83509e-05	5.58956	Spleen	4.21175e-08	0.000169677	5.48173	Esophagus_Muscularis	1.67355e-07	0.000314667	-5.23236	NA	NA	NA	1	1	1	0	3	-6.38421	3.07253	5.3297	-3.24094	-5.40017	2.93709	NA	NA	1.7228e-10	0.0021225	9.83731e-08	0.00119135	6.6578e-08	0.00331306	NA	NA	1.62977e-07	0.162641	0.000120212	0.167486	8.98608e-05	0.267088	NA	NA
TCF19	2.2764e-08	2.83509e-05	5.58956	Spleen	4.21175e-08	0.000169677	5.48173	Kidney_Cortex	1.3216e-06	0.00188144	-4.83648	NA	NA	NA	1	1	1	0	3	-6.38421	3.07253	5.3297	-3.24094	-4.86344	2.79804	NA	NA	1.7228e-10	0.0021225	9.83731e-08	0.00119135	1.15365e-06	0.00514136	NA	NA	1.62977e-07	0.162641	0.000120212	0.167486	0.000832758	0.328644	NA	NA
TCF19	2.2764e-08	2.83509e-05	5.58956	Spleen	4.21175e-08	0.000169677	5.48173	Lung	3.10615e-07	0.00061504	-5.11689	NA	NA	NA	1	1	1	0	3	-6.38421	3.07253	5.3297	-3.24094	-5.78634	2.51237	NA	NA	1.7228e-10	0.0021225	9.83731e-08	0.00119135	7.19362e-09	0.0119925	NA	NA	1.62977e-07	0.162641	0.000120212	0.167486	8.29123e-06	0.43741	NA	NA
TCF19	2.2764e-08	2.83509e-05	5.58956	Spleen	4.21175e-08	0.000169677	5.48173	Minor_Salivary_Gland	4.90179e-09	1.43725e-05	-5.85047	NA	NA	NA	1	1	1	0	3	-6.38421	3.07253	5.3297	-3.24094	-6.45026	3.04862	NA	NA	1.7228e-10	0.0021225	9.83731e-08	0.00119135	1.11658e-10	0.00229895	NA	NA	1.62977e-07	0.162641	0.000120212	0.167486	2.76474e-07	0.224726	NA	NA
TCF19	2.2764e-08	2.83509e-05	5.58956	Spleen	4.21175e-08	0.000169677	5.48173	Nerve_Tibial	7.6087e-07	0.000922047	-4.94515	NA	NA	NA	1	1	1	0	3	-6.38421	3.07253	5.3297	-3.24094	-4.98024	2.84262	NA	NA	1.7228e-10	0.0021225	9.83731e-08	0.00119135	6.35056e-07	0.00447443	NA	NA	1.62977e-07	0.162641	0.000120212	0.167486	0.000565536	0.32053	NA	NA
TCF19	2.2764e-08	2.83509e-05	5.58956	Spleen	4.21175e-08	0.000169677	5.48173	Ovary	4.90179e-09	1.20131e-05	-5.85047	NA	NA	NA	1	1	1	0	3	-6.38421	3.07253	5.3297	-3.24094	-6.45026	3.04862	NA	NA	1.7228e-10	0.0021225	9.83731e-08	0.00119135	1.11658e-10	0.00229895	NA	NA	1.62977e-07	0.162641	0.000120212	0.167486	3.27674e-07	0.241825	NA	NA
TCF19	2.2764e-08	2.83509e-05	5.58956	Spleen	4.21175e-08	0.000169677	5.48173	Prostate	2.12244e-07	0.000408919	-5.18828	NA	NA	NA	1	1	1	0	3	-6.38421	3.07253	5.3297	-3.24094	-5.37936	2.8977	NA	NA	1.7228e-10	0.0021225	9.83731e-08	0.00119135	7.47508e-08	0.00375906	NA	NA	1.62977e-07	0.162641	0.000120212	0.167486	7.14554e-05	0.277611	NA	NA
TCF19	2.2764e-08	2.83509e-05	5.58956	Spleen	4.21175e-08	0.000169677	5.48173	Skin_Not_Sun_Exposed_Suprapubic	5.49694e-07	0.000735468	-5.0081	NA	NA	NA	1	1	1	0	3	-6.38421	3.07253	5.3297	-3.24094	-5.14137	2.82683	NA	NA	1.7228e-10	0.0021225	9.83731e-08	0.00119135	2.72747e-07	0.00470116	NA	NA	1.62977e-07	0.162641	0.000120212	0.167486	0.000220218	0.316312	NA	NA
TCF19	2.2764e-08	2.83509e-05	5.58956	Spleen	4.21175e-08	0.000169677	5.48173	Skin_Sun_Exposed_Lower_leg	4.05917e-08	0.000124498	5.48826	NA	NA	NA	1	1	1	0	3	-6.38421	3.07253	5.3297	-3.24094	5.74565	-3.03287	NA	NA	1.7228e-10	0.0021225	9.83731e-08	0.00119135	9.15677e-09	0.00242243	NA	NA	1.62977e-07	0.162641	0.000120212	0.167486	9.48946e-06	0.235411	NA	NA
TCF19	2.2764e-08	2.83509e-05	5.58956	Spleen	4.21175e-08	0.000169677	5.48173	Small_Intestine_Terminal_Ileum	4.06338e-07	0.000518131	-5.06596	NA	NA	NA	1	1	1	0	3	-6.38421	3.07253	5.3297	-3.24094	-5.17921	2.88331	NA	NA	1.7228e-10	0.0021225	9.83731e-08	0.00119135	2.22833e-07	0.00393518	NA	NA	1.62977e-07	0.162641	0.000120212	0.167486	0.000192206	0.304102	NA	NA
TCF19	2.2764e-08	2.83509e-05	5.58956	Spleen	4.21175e-08	0.000169677	5.48173	Spleen	4.90179e-09	1.70146e-05	-5.85047	NA	NA	NA	1	1	1	0	3	-6.38421	3.07253	5.3297	-3.24094	-6.45026	3.04862	NA	NA	1.7228e-10	0.0021225	9.83731e-08	0.00119135	1.11658e-10	0.00229895	NA	NA	1.62977e-07	0.162641	0.000120212	0.167486	4.85527e-07	0.218923	NA	NA
TCF19	2.2764e-08	2.83509e-05	5.58956	Spleen	4.21175e-08	0.000169677	5.48173	Stomach	4.98021e-09	1.2853e-05	-5.84783	NA	NA	NA	1	1	1	0	3	-6.38421	3.07253	5.3297	-3.24094	-6.42139	3.06122	NA	NA	1.7228e-10	0.0021225	9.83731e-08	0.00119135	1.35032e-10	0.00220437	NA	NA	1.62977e-07	0.162641	0.000120212	0.167486	3.88811e-07	0.230287	NA	NA
TCF19	2.2764e-08	2.83509e-05	5.58956	Spleen	4.21175e-08	0.000169677	5.48173	Uterus	3.17906e-08	6.45349e-05	-5.53128	NA	NA	NA	1	1	1	0	3	-6.38421	3.07253	5.3297	-3.24094	-5.7647	3.07287	NA	NA	1.7228e-10	0.0021225	9.83731e-08	0.00119135	8.1801e-09	0.00212009	NA	NA	1.62977e-07	0.162641	0.000120212	0.167486	1.68265e-05	0.219333	NA	NA
TCF19	2.2764e-08	2.83509e-05	5.58956	Spleen	4.21175e-08	0.000169677	5.48173	Vagina	1.3602e-07	0.000276685	-5.27054	NA	NA	NA	1	1	1	0	3	-6.38421	3.07253	5.3297	-3.24094	-5.43641	2.95646	NA	NA	1.7228e-10	0.0021225	9.83731e-08	0.00119135	5.43659e-08	0.00311191	NA	NA	1.62977e-07	0.162641	0.000120212	0.167486	8.26104e-05	0.272987	NA	NA
TCF19	2.2764e-08	2.83509e-05	5.58956	Spleen	4.21175e-08	0.000169677	5.48173	smultixcan	3.38675e-08	7.40294e-05	-5.25267	NA	NA	NA	1	1	1	0	3	-6.38421	3.07253	5.3297	-3.24094	-5.4968	2.9009	NA	NA	1.7228e-10	0.0021225	9.83731e-08	0.00119135	9.72755e-10	0.00788265	NA	NA	1.62977e-07	0.162641	0.000120212	0.167486	1.5464e-06	0.361364	NA	NA
TCF19	2.2764e-08	2.83509e-05	5.58956	Stomach	1.85847e-06	0.0044726	4.76823	Adipose_Subcutaneous	1.9993e-07	0.000310736	-5.1994	NA	NA	NA	1	1	1	0	3	-6.38421	3.07253	4.71605	-2.794	-5.3172	2.94524	NA	NA	1.7228e-10	0.0021225	2.4047e-06	0.0052061	1.05379e-07	0.00322702	NA	NA	1.62977e-07	0.162641	0.00172219	0.359944	8.688e-05	0.267205	NA	NA
TCF19	2.2764e-08	2.83509e-05	5.58956	Stomach	1.85847e-06	0.0044726	4.76823	Adipose_Visceral_Omentum	4.90179e-09	1.35216e-05	-5.85047	NA	NA	NA	1	1	1	0	3	-6.38421	3.07253	4.71605	-2.794	-6.45026	3.04862	NA	NA	1.7228e-10	0.0021225	2.4047e-06	0.0052061	1.11658e-10	0.00229895	NA	NA	1.62977e-07	0.162641	0.00172219	0.359944	2.49562e-07	0.235891	NA	NA
TCF19	2.2764e-08	2.83509e-05	5.58956	Stomach	1.85847e-06	0.0044726	4.76823	Artery_Aorta	2.40783e-08	6.40883e-05	-5.57981	NA	NA	NA	1	1	1	0	3	-6.38421	3.07253	4.71605	-2.794	-6.07861	2.94575	NA	NA	1.7228e-10	0.0021225	2.4047e-06	0.0052061	1.2123e-09	0.00322171	NA	NA	1.62977e-07	0.162641	0.00172219	0.359944	2.18046e-06	0.274299	NA	NA
TCF19	2.2764e-08	2.83509e-05	5.58956	Stomach	1.85847e-06	0.0044726	4.76823	Artery_Coronary	4.90179e-09	1.94674e-05	-5.85047	NA	NA	NA	1	1	1	0	3	-6.38421	3.07253	4.71605	-2.794	-6.45026	3.04862	NA	NA	1.7228e-10	0.0021225	2.4047e-06	0.0052061	1.11658e-10	0.00229895	NA	NA	1.62977e-07	0.162641	0.00172219	0.359944	2.82035e-07	0.225937	NA	NA
TCF19	2.2764e-08	2.83509e-05	5.58956	Stomach	1.85847e-06	0.0044726	4.76823	Artery_Tibial	4.90179e-09	1.44353e-05	-5.85047	NA	NA	NA	1	1	1	0	3	-6.38421	3.07253	4.71605	-2.794	-6.45026	3.04862	NA	NA	1.7228e-10	0.0021225	2.4047e-06	0.0052061	1.11658e-10	0.00229895	NA	NA	1.62977e-07	0.162641	0.00172219	0.359944	5.23371e-07	0.225906	NA	NA
TCF19	2.2764e-08	2.83509e-05	5.58956	Stomach	1.85847e-06	0.0044726	4.76823	Brain_Cerebellar_Hemisphere	4.90179e-09	2.55007e-05	-5.85047	NA	NA	NA	1	1	1	0	3	-6.38421	3.07253	4.71605	-2.794	-6.45026	3.04862	NA	NA	1.7228e-10	0.0021225	2.4047e-06	0.0052061	1.11658e-10	0.00229895	NA	NA	1.62977e-07	0.162641	0.00172219	0.359944	4.8502e-07	0.216524	NA	NA
TCF19	2.2764e-08	2.83509e-05	5.58956	Stomach	1.85847e-06	0.0044726	4.76823	Brain_Cerebellum	4.90179e-09	1.97217e-05	-5.85047	NA	NA	NA	1	1	1	0	3	-6.38421	3.07253	4.71605	-2.794	-6.45026	3.04862	NA	NA	1.7228e-10	0.0021225	2.4047e-06	0.0052061	1.11658e-10	0.00229895	NA	NA	1.62977e-07	0.162641	0.00172219	0.359944	5.00508e-07	0.214225	NA	NA
TCF19	2.2764e-08	2.83509e-05	5.58956	Stomach	1.85847e-06	0.0044726	4.76823	Brain_Spinal_cord_cervical_c-1	5.82089e-09	2.17197e-05	-5.82182	NA	NA	NA	1	1	1	0	3	-6.38421	3.07253	4.71605	-2.794	-6.31643	3.08874	NA	NA	1.7228e-10	0.0021225	2.4047e-06	0.0052061	2.67667e-10	0.00201005	NA	NA	1.62977e-07	0.162641	0.00172219	0.359944	7.59873e-07	0.225116	NA	NA
TCF19	2.2764e-08	2.83509e-05	5.58956	Stomach	1.85847e-06	0.0044726	4.76823	Breast_Mammary_Tissue	2.40783e-08	6.52632e-05	-5.57981	NA	NA	NA	1	1	1	0	3	-6.38421	3.07253	4.71605	-2.794	-6.07861	2.94575	NA	NA	1.7228e-10	0.0021225	2.4047e-06	0.0052061	1.2123e-09	0.00322171	NA	NA	1.62977e-07	0.162641	0.00172219	0.359944	1.6032e-06	0.259496	NA	NA
TCF19	2.2764e-08	2.83509e-05	5.58956	Stomach	1.85847e-06	0.0044726	4.76823	Cells_Cultured_fibroblasts	2.028e-08	4.97349e-05	-5.6096	NA	NA	NA	1	1	1	0	3	-6.38421	3.07253	4.71605	-2.794	-5.92886	3.06924	NA	NA	1.7228e-10	0.0021225	2.4047e-06	0.0052061	3.0505e-09	0.00214605	NA	NA	1.62977e-07	0.162641	0.00172219	0.359944	6.4993e-06	0.211015	NA	NA
TCF19	2.2764e-08	2.83509e-05	5.58956	Stomach	1.85847e-06	0.0044726	4.76823	Cells_EBV-transformed_lymphocytes	1.27154e-08	4.11216e-05	-5.68985	NA	NA	NA	1	1	1	0	3	-6.38421	3.07253	4.71605	-2.794	-6.04889	3.09148	NA	NA	1.7228e-10	0.0021225	2.4047e-06	0.0052061	1.45846e-09	0.00199163	NA	NA	1.62977e-07	0.162641	0.00172219	0.359944	2.52889e-06	0.192626	NA	NA
TCF19	2.2764e-08	2.83509e-05	5.58956	Stomach	1.85847e-06	0.0044726	4.76823	Colon_Sigmoid	2.13905e-08	4.99805e-05	-5.60036	NA	NA	NA	1	1	1	0	3	-6.38421	3.07253	4.71605	-2.794	-5.95695	3.03924	NA	NA	1.7228e-10	0.0021225	2.4047e-06	0.0052061	2.5699e-09	0.00237178	NA	NA	1.62977e-07	0.162641	0.00172219	0.359944	5.65583e-06	0.22043	NA	NA
TCF19	2.2764e-08	2.83509e-05	5.58956	Stomach	1.85847e-06	0.0044726	4.76823	Colon_Transverse	1.30308e-08	4.22993e-05	-5.68566	NA	NA	NA	1	1	1	0	3	-6.38421	3.07253	4.71605	-2.794	-6.01307	3.10718	NA	NA	1.7228e-10	0.0021225	2.4047e-06	0.0052061	1.82046e-09	0.00188884	NA	NA	1.62977e-07	0.162641	0.00172219	0.359944	2.85344e-06	0.21744	NA	NA
TCF19	2.2764e-08	2.83509e-05	5.58956	Stomach	1.85847e-06	0.0044726	4.76823	Esophagus_Gastroesophageal_Junction	7.82156e-08	0.000168325	5.3712	NA	NA	NA	1	1	1	0	3	-6.38421	3.07253	4.71605	-2.794	5.595	-2.98558	NA	NA	1.7228e-10	0.0021225	2.4047e-06	0.0052061	2.20624e-08	0.00283041	NA	NA	1.62977e-07	0.162641	0.00172219	0.359944	4.81344e-05	0.230095	NA	NA
TCF19	2.2764e-08	2.83509e-05	5.58956	Stomach	1.85847e-06	0.0044726	4.76823	Esophagus_Mucosa	4.99034e-08	0.000182509	-5.45165	NA	NA	NA	1	1	1	0	3	-6.38421	3.07253	4.71605	-2.794	-5.69333	3.021	NA	NA	1.7228e-10	0.0021225	2.4047e-06	0.0052061	1.24585e-08	0.00251937	NA	NA	1.62977e-07	0.162641	0.00172219	0.359944	1.19184e-05	0.215511	NA	NA
TCF19	2.2764e-08	2.83509e-05	5.58956	Stomach	1.85847e-06	0.0044726	4.76823	Esophagus_Muscularis	1.67355e-07	0.000314667	-5.23236	NA	NA	NA	1	1	1	0	3	-6.38421	3.07253	4.71605	-2.794	-5.40017	2.93709	NA	NA	1.7228e-10	0.0021225	2.4047e-06	0.0052061	6.6578e-08	0.00331306	NA	NA	1.62977e-07	0.162641	0.00172219	0.359944	8.98608e-05	0.267088	NA	NA
TCF19	2.2764e-08	2.83509e-05	5.58956	Stomach	1.85847e-06	0.0044726	4.76823	Kidney_Cortex	1.3216e-06	0.00188144	-4.83648	NA	NA	NA	1	1	1	0	3	-6.38421	3.07253	4.71605	-2.794	-4.86344	2.79804	NA	NA	1.7228e-10	0.0021225	2.4047e-06	0.0052061	1.15365e-06	0.00514136	NA	NA	1.62977e-07	0.162641	0.00172219	0.359944	0.000832758	0.328644	NA	NA
TCF19	2.2764e-08	2.83509e-05	5.58956	Stomach	1.85847e-06	0.0044726	4.76823	Lung	3.10615e-07	0.00061504	-5.11689	NA	NA	NA	1	1	1	0	3	-6.38421	3.07253	4.71605	-2.794	-5.78634	2.51237	NA	NA	1.7228e-10	0.0021225	2.4047e-06	0.0052061	7.19362e-09	0.0119925	NA	NA	1.62977e-07	0.162641	0.00172219	0.359944	8.29123e-06	0.43741	NA	NA
TCF19	2.2764e-08	2.83509e-05	5.58956	Stomach	1.85847e-06	0.0044726	4.76823	Minor_Salivary_Gland	4.90179e-09	1.43725e-05	-5.85047	NA	NA	NA	1	1	1	0	3	-6.38421	3.07253	4.71605	-2.794	-6.45026	3.04862	NA	NA	1.7228e-10	0.0021225	2.4047e-06	0.0052061	1.11658e-10	0.00229895	NA	NA	1.62977e-07	0.162641	0.00172219	0.359944	2.76474e-07	0.224726	NA	NA
TCF19	2.2764e-08	2.83509e-05	5.58956	Stomach	1.85847e-06	0.0044726	4.76823	Nerve_Tibial	7.6087e-07	0.000922047	-4.94515	NA	NA	NA	1	1	1	0	3	-6.38421	3.07253	4.71605	-2.794	-4.98024	2.84262	NA	NA	1.7228e-10	0.0021225	2.4047e-06	0.0052061	6.35056e-07	0.00447443	NA	NA	1.62977e-07	0.162641	0.00172219	0.359944	0.000565536	0.32053	NA	NA
TCF19	2.2764e-08	2.83509e-05	5.58956	Stomach	1.85847e-06	0.0044726	4.76823	Ovary	4.90179e-09	1.20131e-05	-5.85047	NA	NA	NA	1	1	1	0	3	-6.38421	3.07253	4.71605	-2.794	-6.45026	3.04862	NA	NA	1.7228e-10	0.0021225	2.4047e-06	0.0052061	1.11658e-10	0.00229895	NA	NA	1.62977e-07	0.162641	0.00172219	0.359944	3.27674e-07	0.241825	NA	NA
TCF19	2.2764e-08	2.83509e-05	5.58956	Stomach	1.85847e-06	0.0044726	4.76823	Prostate	2.12244e-07	0.000408919	-5.18828	NA	NA	NA	1	1	1	0	3	-6.38421	3.07253	4.71605	-2.794	-5.37936	2.8977	NA	NA	1.7228e-10	0.0021225	2.4047e-06	0.0052061	7.47508e-08	0.00375906	NA	NA	1.62977e-07	0.162641	0.00172219	0.359944	7.14554e-05	0.277611	NA	NA
TCF19	2.2764e-08	2.83509e-05	5.58956	Stomach	1.85847e-06	0.0044726	4.76823	Skin_Not_Sun_Exposed_Suprapubic	5.49694e-07	0.000735468	-5.0081	NA	NA	NA	1	1	1	0	3	-6.38421	3.07253	4.71605	-2.794	-5.14137	2.82683	NA	NA	1.7228e-10	0.0021225	2.4047e-06	0.0052061	2.72747e-07	0.00470116	NA	NA	1.62977e-07	0.162641	0.00172219	0.359944	0.000220218	0.316312	NA	NA
TCF19	2.2764e-08	2.83509e-05	5.58956	Stomach	1.85847e-06	0.0044726	4.76823	Skin_Sun_Exposed_Lower_leg	4.05917e-08	0.000124498	5.48826	NA	NA	NA	1	1	1	0	3	-6.38421	3.07253	4.71605	-2.794	5.74565	-3.03287	NA	NA	1.7228e-10	0.0021225	2.4047e-06	0.0052061	9.15677e-09	0.00242243	NA	NA	1.62977e-07	0.162641	0.00172219	0.359944	9.48946e-06	0.235411	NA	NA
TCF19	2.2764e-08	2.83509e-05	5.58956	Stomach	1.85847e-06	0.0044726	4.76823	Small_Intestine_Terminal_Ileum	4.06338e-07	0.000518131	-5.06596	NA	NA	NA	1	1	1	0	3	-6.38421	3.07253	4.71605	-2.794	-5.17921	2.88331	NA	NA	1.7228e-10	0.0021225	2.4047e-06	0.0052061	2.22833e-07	0.00393518	NA	NA	1.62977e-07	0.162641	0.00172219	0.359944	0.000192206	0.304102	NA	NA
TCF19	2.2764e-08	2.83509e-05	5.58956	Stomach	1.85847e-06	0.0044726	4.76823	Spleen	4.90179e-09	1.70146e-05	-5.85047	NA	NA	NA	1	1	1	0	3	-6.38421	3.07253	4.71605	-2.794	-6.45026	3.04862	NA	NA	1.7228e-10	0.0021225	2.4047e-06	0.0052061	1.11658e-10	0.00229895	NA	NA	1.62977e-07	0.162641	0.00172219	0.359944	4.85527e-07	0.218923	NA	NA
TCF19	2.2764e-08	2.83509e-05	5.58956	Stomach	1.85847e-06	0.0044726	4.76823	Stomach	4.98021e-09	1.2853e-05	-5.84783	NA	NA	NA	1	1	1	0	3	-6.38421	3.07253	4.71605	-2.794	-6.42139	3.06122	NA	NA	1.7228e-10	0.0021225	2.4047e-06	0.0052061	1.35032e-10	0.00220437	NA	NA	1.62977e-07	0.162641	0.00172219	0.359944	3.88811e-07	0.230287	NA	NA
TCF19	2.2764e-08	2.83509e-05	5.58956	Stomach	1.85847e-06	0.0044726	4.76823	Uterus	3.17906e-08	6.45349e-05	-5.53128	NA	NA	NA	1	1	1	0	3	-6.38421	3.07253	4.71605	-2.794	-5.7647	3.07287	NA	NA	1.7228e-10	0.0021225	2.4047e-06	0.0052061	8.1801e-09	0.00212009	NA	NA	1.62977e-07	0.162641	0.00172219	0.359944	1.68265e-05	0.219333	NA	NA
TCF19	2.2764e-08	2.83509e-05	5.58956	Stomach	1.85847e-06	0.0044726	4.76823	Vagina	1.3602e-07	0.000276685	-5.27054	NA	NA	NA	1	1	1	0	3	-6.38421	3.07253	4.71605	-2.794	-5.43641	2.95646	NA	NA	1.7228e-10	0.0021225	2.4047e-06	0.0052061	5.43659e-08	0.00311191	NA	NA	1.62977e-07	0.162641	0.00172219	0.359944	8.26104e-05	0.272987	NA	NA
TCF19	2.2764e-08	2.83509e-05	5.58956	Stomach	1.85847e-06	0.0044726	4.76823	smultixcan	3.38675e-08	7.40294e-05	-5.25267	NA	NA	NA	1	1	1	0	3	-6.38421	3.07253	4.71605	-2.794	-5.4968	2.9009	NA	NA	1.7228e-10	0.0021225	2.4047e-06	0.0052061	9.72755e-10	0.00788265	NA	NA	1.62977e-07	0.162641	0.00172219	0.359944	1.5464e-06	0.361364	NA	NA
TCF19	2.2764e-08	2.83509e-05	5.58956	Testis	7.05225e-06	0.00806312	4.49211	Adipose_Subcutaneous	1.9993e-07	0.000310736	-5.1994	NA	NA	NA	1	1	1	0	3	-6.38421	3.07253	5.34715	-2.07704	-5.3172	2.94524	NA	NA	1.7228e-10	0.0021225	8.93516e-08	0.037798	1.05379e-07	0.00322702	NA	NA	1.62977e-07	0.162641	9.93717e-05	0.624389	8.688e-05	0.267205	NA	NA
TCF19	2.2764e-08	2.83509e-05	5.58956	Testis	7.05225e-06	0.00806312	4.49211	Adipose_Visceral_Omentum	4.90179e-09	1.35216e-05	-5.85047	NA	NA	NA	1	1	1	0	3	-6.38421	3.07253	5.34715	-2.07704	-6.45026	3.04862	NA	NA	1.7228e-10	0.0021225	8.93516e-08	0.037798	1.11658e-10	0.00229895	NA	NA	1.62977e-07	0.162641	9.93717e-05	0.624389	2.49562e-07	0.235891	NA	NA
TCF19	2.2764e-08	2.83509e-05	5.58956	Testis	7.05225e-06	0.00806312	4.49211	Artery_Aorta	2.40783e-08	6.40883e-05	-5.57981	NA	NA	NA	1	1	1	0	3	-6.38421	3.07253	5.34715	-2.07704	-6.07861	2.94575	NA	NA	1.7228e-10	0.0021225	8.93516e-08	0.037798	1.2123e-09	0.00322171	NA	NA	1.62977e-07	0.162641	9.93717e-05	0.624389	2.18046e-06	0.274299	NA	NA
TCF19	2.2764e-08	2.83509e-05	5.58956	Testis	7.05225e-06	0.00806312	4.49211	Artery_Coronary	4.90179e-09	1.94674e-05	-5.85047	NA	NA	NA	1	1	1	0	3	-6.38421	3.07253	5.34715	-2.07704	-6.45026	3.04862	NA	NA	1.7228e-10	0.0021225	8.93516e-08	0.037798	1.11658e-10	0.00229895	NA	NA	1.62977e-07	0.162641	9.93717e-05	0.624389	2.82035e-07	0.225937	NA	NA
TCF19	2.2764e-08	2.83509e-05	5.58956	Testis	7.05225e-06	0.00806312	4.49211	Artery_Tibial	4.90179e-09	1.44353e-05	-5.85047	NA	NA	NA	1	1	1	0	3	-6.38421	3.07253	5.34715	-2.07704	-6.45026	3.04862	NA	NA	1.7228e-10	0.0021225	8.93516e-08	0.037798	1.11658e-10	0.00229895	NA	NA	1.62977e-07	0.162641	9.93717e-05	0.624389	5.23371e-07	0.225906	NA	NA
TCF19	2.2764e-08	2.83509e-05	5.58956	Testis	7.05225e-06	0.00806312	4.49211	Brain_Cerebellar_Hemisphere	4.90179e-09	2.55007e-05	-5.85047	NA	NA	NA	1	1	1	0	3	-6.38421	3.07253	5.34715	-2.07704	-6.45026	3.04862	NA	NA	1.7228e-10	0.0021225	8.93516e-08	0.037798	1.11658e-10	0.00229895	NA	NA	1.62977e-07	0.162641	9.93717e-05	0.624389	4.8502e-07	0.216524	NA	NA
TCF19	2.2764e-08	2.83509e-05	5.58956	Testis	7.05225e-06	0.00806312	4.49211	Brain_Cerebellum	4.90179e-09	1.97217e-05	-5.85047	NA	NA	NA	1	1	1	0	3	-6.38421	3.07253	5.34715	-2.07704	-6.45026	3.04862	NA	NA	1.7228e-10	0.0021225	8.93516e-08	0.037798	1.11658e-10	0.00229895	NA	NA	1.62977e-07	0.162641	9.93717e-05	0.624389	5.00508e-07	0.214225	NA	NA
TCF19	2.2764e-08	2.83509e-05	5.58956	Testis	7.05225e-06	0.00806312	4.49211	Brain_Spinal_cord_cervical_c-1	5.82089e-09	2.17197e-05	-5.82182	NA	NA	NA	1	1	1	0	3	-6.38421	3.07253	5.34715	-2.07704	-6.31643	3.08874	NA	NA	1.7228e-10	0.0021225	8.93516e-08	0.037798	2.67667e-10	0.00201005	NA	NA	1.62977e-07	0.162641	9.93717e-05	0.624389	7.59873e-07	0.225116	NA	NA
TCF19	2.2764e-08	2.83509e-05	5.58956	Testis	7.05225e-06	0.00806312	4.49211	Breast_Mammary_Tissue	2.40783e-08	6.52632e-05	-5.57981	NA	NA	NA	1	1	1	0	3	-6.38421	3.07253	5.34715	-2.07704	-6.07861	2.94575	NA	NA	1.7228e-10	0.0021225	8.93516e-08	0.037798	1.2123e-09	0.00322171	NA	NA	1.62977e-07	0.162641	9.93717e-05	0.624389	1.6032e-06	0.259496	NA	NA
TCF19	2.2764e-08	2.83509e-05	5.58956	Testis	7.05225e-06	0.00806312	4.49211	Cells_Cultured_fibroblasts	2.028e-08	4.97349e-05	-5.6096	NA	NA	NA	1	1	1	0	3	-6.38421	3.07253	5.34715	-2.07704	-5.92886	3.06924	NA	NA	1.7228e-10	0.0021225	8.93516e-08	0.037798	3.0505e-09	0.00214605	NA	NA	1.62977e-07	0.162641	9.93717e-05	0.624389	6.4993e-06	0.211015	NA	NA
TCF19	2.2764e-08	2.83509e-05	5.58956	Testis	7.05225e-06	0.00806312	4.49211	Cells_EBV-transformed_lymphocytes	1.27154e-08	4.11216e-05	-5.68985	NA	NA	NA	1	1	1	0	3	-6.38421	3.07253	5.34715	-2.07704	-6.04889	3.09148	NA	NA	1.7228e-10	0.0021225	8.93516e-08	0.037798	1.45846e-09	0.00199163	NA	NA	1.62977e-07	0.162641	9.93717e-05	0.624389	2.52889e-06	0.192626	NA	NA
TCF19	2.2764e-08	2.83509e-05	5.58956	Testis	7.05225e-06	0.00806312	4.49211	Colon_Sigmoid	2.13905e-08	4.99805e-05	-5.60036	NA	NA	NA	1	1	1	0	3	-6.38421	3.07253	5.34715	-2.07704	-5.95695	3.03924	NA	NA	1.7228e-10	0.0021225	8.93516e-08	0.037798	2.5699e-09	0.00237178	NA	NA	1.62977e-07	0.162641	9.93717e-05	0.624389	5.65583e-06	0.22043	NA	NA
TCF19	2.2764e-08	2.83509e-05	5.58956	Testis	7.05225e-06	0.00806312	4.49211	Colon_Transverse	1.30308e-08	4.22993e-05	-5.68566	NA	NA	NA	1	1	1	0	3	-6.38421	3.07253	5.34715	-2.07704	-6.01307	3.10718	NA	NA	1.7228e-10	0.0021225	8.93516e-08	0.037798	1.82046e-09	0.00188884	NA	NA	1.62977e-07	0.162641	9.93717e-05	0.624389	2.85344e-06	0.21744	NA	NA
TCF19	2.2764e-08	2.83509e-05	5.58956	Testis	7.05225e-06	0.00806312	4.49211	Esophagus_Gastroesophageal_Junction	7.82156e-08	0.000168325	5.3712	NA	NA	NA	1	1	1	0	3	-6.38421	3.07253	5.34715	-2.07704	5.595	-2.98558	NA	NA	1.7228e-10	0.0021225	8.93516e-08	0.037798	2.20624e-08	0.00283041	NA	NA	1.62977e-07	0.162641	9.93717e-05	0.624389	4.81344e-05	0.230095	NA	NA
TCF19	2.2764e-08	2.83509e-05	5.58956	Testis	7.05225e-06	0.00806312	4.49211	Esophagus_Mucosa	4.99034e-08	0.000182509	-5.45165	NA	NA	NA	1	1	1	0	3	-6.38421	3.07253	5.34715	-2.07704	-5.69333	3.021	NA	NA	1.7228e-10	0.0021225	8.93516e-08	0.037798	1.24585e-08	0.00251937	NA	NA	1.62977e-07	0.162641	9.93717e-05	0.624389	1.19184e-05	0.215511	NA	NA
TCF19	2.2764e-08	2.83509e-05	5.58956	Testis	7.05225e-06	0.00806312	4.49211	Esophagus_Muscularis	1.67355e-07	0.000314667	-5.23236	NA	NA	NA	1	1	1	0	3	-6.38421	3.07253	5.34715	-2.07704	-5.40017	2.93709	NA	NA	1.7228e-10	0.0021225	8.93516e-08	0.037798	6.6578e-08	0.00331306	NA	NA	1.62977e-07	0.162641	9.93717e-05	0.624389	8.98608e-05	0.267088	NA	NA
TCF19	2.2764e-08	2.83509e-05	5.58956	Testis	7.05225e-06	0.00806312	4.49211	Kidney_Cortex	1.3216e-06	0.00188144	-4.83648	NA	NA	NA	1	1	1	0	3	-6.38421	3.07253	5.34715	-2.07704	-4.86344	2.79804	NA	NA	1.7228e-10	0.0021225	8.93516e-08	0.037798	1.15365e-06	0.00514136	NA	NA	1.62977e-07	0.162641	9.93717e-05	0.624389	0.000832758	0.328644	NA	NA
TCF19	2.2764e-08	2.83509e-05	5.58956	Testis	7.05225e-06	0.00806312	4.49211	Lung	3.10615e-07	0.00061504	-5.11689	NA	NA	NA	1	1	1	0	3	-6.38421	3.07253	5.34715	-2.07704	-5.78634	2.51237	NA	NA	1.7228e-10	0.0021225	8.93516e-08	0.037798	7.19362e-09	0.0119925	NA	NA	1.62977e-07	0.162641	9.93717e-05	0.624389	8.29123e-06	0.43741	NA	NA
TCF19	2.2764e-08	2.83509e-05	5.58956	Testis	7.05225e-06	0.00806312	4.49211	Minor_Salivary_Gland	4.90179e-09	1.43725e-05	-5.85047	NA	NA	NA	1	1	1	0	3	-6.38421	3.07253	5.34715	-2.07704	-6.45026	3.04862	NA	NA	1.7228e-10	0.0021225	8.93516e-08	0.037798	1.11658e-10	0.00229895	NA	NA	1.62977e-07	0.162641	9.93717e-05	0.624389	2.76474e-07	0.224726	NA	NA
TCF19	2.2764e-08	2.83509e-05	5.58956	Testis	7.05225e-06	0.00806312	4.49211	Nerve_Tibial	7.6087e-07	0.000922047	-4.94515	NA	NA	NA	1	1	1	0	3	-6.38421	3.07253	5.34715	-2.07704	-4.98024	2.84262	NA	NA	1.7228e-10	0.0021225	8.93516e-08	0.037798	6.35056e-07	0.00447443	NA	NA	1.62977e-07	0.162641	9.93717e-05	0.624389	0.000565536	0.32053	NA	NA
TCF19	2.2764e-08	2.83509e-05	5.58956	Testis	7.05225e-06	0.00806312	4.49211	Ovary	4.90179e-09	1.20131e-05	-5.85047	NA	NA	NA	1	1	1	0	3	-6.38421	3.07253	5.34715	-2.07704	-6.45026	3.04862	NA	NA	1.7228e-10	0.0021225	8.93516e-08	0.037798	1.11658e-10	0.00229895	NA	NA	1.62977e-07	0.162641	9.93717e-05	0.624389	3.27674e-07	0.241825	NA	NA
TCF19	2.2764e-08	2.83509e-05	5.58956	Testis	7.05225e-06	0.00806312	4.49211	Prostate	2.12244e-07	0.000408919	-5.18828	NA	NA	NA	1	1	1	0	3	-6.38421	3.07253	5.34715	-2.07704	-5.37936	2.8977	NA	NA	1.7228e-10	0.0021225	8.93516e-08	0.037798	7.47508e-08	0.00375906	NA	NA	1.62977e-07	0.162641	9.93717e-05	0.624389	7.14554e-05	0.277611	NA	NA
TCF19	2.2764e-08	2.83509e-05	5.58956	Testis	7.05225e-06	0.00806312	4.49211	Skin_Not_Sun_Exposed_Suprapubic	5.49694e-07	0.000735468	-5.0081	NA	NA	NA	1	1	1	0	3	-6.38421	3.07253	5.34715	-2.07704	-5.14137	2.82683	NA	NA	1.7228e-10	0.0021225	8.93516e-08	0.037798	2.72747e-07	0.00470116	NA	NA	1.62977e-07	0.162641	9.93717e-05	0.624389	0.000220218	0.316312	NA	NA
TCF19	2.2764e-08	2.83509e-05	5.58956	Testis	7.05225e-06	0.00806312	4.49211	Skin_Sun_Exposed_Lower_leg	4.05917e-08	0.000124498	5.48826	NA	NA	NA	1	1	1	0	3	-6.38421	3.07253	5.34715	-2.07704	5.74565	-3.03287	NA	NA	1.7228e-10	0.0021225	8.93516e-08	0.037798	9.15677e-09	0.00242243	NA	NA	1.62977e-07	0.162641	9.93717e-05	0.624389	9.48946e-06	0.235411	NA	NA
TCF19	2.2764e-08	2.83509e-05	5.58956	Testis	7.05225e-06	0.00806312	4.49211	Small_Intestine_Terminal_Ileum	4.06338e-07	0.000518131	-5.06596	NA	NA	NA	1	1	1	0	3	-6.38421	3.07253	5.34715	-2.07704	-5.17921	2.88331	NA	NA	1.7228e-10	0.0021225	8.93516e-08	0.037798	2.22833e-07	0.00393518	NA	NA	1.62977e-07	0.162641	9.93717e-05	0.624389	0.000192206	0.304102	NA	NA
TCF19	2.2764e-08	2.83509e-05	5.58956	Testis	7.05225e-06	0.00806312	4.49211	Spleen	4.90179e-09	1.70146e-05	-5.85047	NA	NA	NA	1	1	1	0	3	-6.38421	3.07253	5.34715	-2.07704	-6.45026	3.04862	NA	NA	1.7228e-10	0.0021225	8.93516e-08	0.037798	1.11658e-10	0.00229895	NA	NA	1.62977e-07	0.162641	9.93717e-05	0.624389	4.85527e-07	0.218923	NA	NA
TCF19	2.2764e-08	2.83509e-05	5.58956	Testis	7.05225e-06	0.00806312	4.49211	Stomach	4.98021e-09	1.2853e-05	-5.84783	NA	NA	NA	1	1	1	0	3	-6.38421	3.07253	5.34715	-2.07704	-6.42139	3.06122	NA	NA	1.7228e-10	0.0021225	8.93516e-08	0.037798	1.35032e-10	0.00220437	NA	NA	1.62977e-07	0.162641	9.93717e-05	0.624389	3.88811e-07	0.230287	NA	NA
TCF19	2.2764e-08	2.83509e-05	5.58956	Testis	7.05225e-06	0.00806312	4.49211	Uterus	3.17906e-08	6.45349e-05	-5.53128	NA	NA	NA	1	1	1	0	3	-6.38421	3.07253	5.34715	-2.07704	-5.7647	3.07287	NA	NA	1.7228e-10	0.0021225	8.93516e-08	0.037798	8.1801e-09	0.00212009	NA	NA	1.62977e-07	0.162641	9.93717e-05	0.624389	1.68265e-05	0.219333	NA	NA
TCF19	2.2764e-08	2.83509e-05	5.58956	Testis	7.05225e-06	0.00806312	4.49211	Vagina	1.3602e-07	0.000276685	-5.27054	NA	NA	NA	1	1	1	0	3	-6.38421	3.07253	5.34715	-2.07704	-5.43641	2.95646	NA	NA	1.7228e-10	0.0021225	8.93516e-08	0.037798	5.43659e-08	0.00311191	NA	NA	1.62977e-07	0.162641	9.93717e-05	0.624389	8.26104e-05	0.272987	NA	NA
TCF19	2.2764e-08	2.83509e-05	5.58956	Testis	7.05225e-06	0.00806312	4.49211	smultixcan	3.38675e-08	7.40294e-05	-5.25267	NA	NA	NA	1	1	1	0	3	-6.38421	3.07253	5.34715	-2.07704	-5.4968	2.9009	NA	NA	1.7228e-10	0.0021225	8.93516e-08	0.037798	9.72755e-10	0.00788265	NA	NA	1.62977e-07	0.162641	9.93717e-05	0.624389	1.5464e-06	0.361364	NA	NA
TCF19	2.2764e-08	2.83509e-05	5.58956	Uterus	4.90179e-09	2.7249e-05	5.85047	Adipose_Subcutaneous	1.9993e-07	0.000310736	-5.1994	NA	NA	NA	1	1	1	0	3	-6.38421	3.07253	6.45026	-3.04862	-5.3172	2.94524	NA	NA	1.7228e-10	0.0021225	1.11658e-10	0.00229895	1.05379e-07	0.00322702	NA	NA	1.62977e-07	0.162641	3.14121e-07	0.222155	8.688e-05	0.267205	NA	NA
TCF19	2.2764e-08	2.83509e-05	5.58956	Uterus	4.90179e-09	2.7249e-05	5.85047	Adipose_Visceral_Omentum	4.90179e-09	1.35216e-05	-5.85047	NA	NA	NA	1	1	1	0	3	-6.38421	3.07253	6.45026	-3.04862	-6.45026	3.04862	NA	NA	1.7228e-10	0.0021225	1.11658e-10	0.00229895	1.11658e-10	0.00229895	NA	NA	1.62977e-07	0.162641	3.14121e-07	0.222155	2.49562e-07	0.235891	NA	NA
TCF19	2.2764e-08	2.83509e-05	5.58956	Uterus	4.90179e-09	2.7249e-05	5.85047	Artery_Aorta	2.40783e-08	6.40883e-05	-5.57981	NA	NA	NA	1	1	1	0	3	-6.38421	3.07253	6.45026	-3.04862	-6.07861	2.94575	NA	NA	1.7228e-10	0.0021225	1.11658e-10	0.00229895	1.2123e-09	0.00322171	NA	NA	1.62977e-07	0.162641	3.14121e-07	0.222155	2.18046e-06	0.274299	NA	NA
TCF19	2.2764e-08	2.83509e-05	5.58956	Uterus	4.90179e-09	2.7249e-05	5.85047	Artery_Coronary	4.90179e-09	1.94674e-05	-5.85047	NA	NA	NA	1	1	1	0	3	-6.38421	3.07253	6.45026	-3.04862	-6.45026	3.04862	NA	NA	1.7228e-10	0.0021225	1.11658e-10	0.00229895	1.11658e-10	0.00229895	NA	NA	1.62977e-07	0.162641	3.14121e-07	0.222155	2.82035e-07	0.225937	NA	NA
TCF19	2.2764e-08	2.83509e-05	5.58956	Uterus	4.90179e-09	2.7249e-05	5.85047	Artery_Tibial	4.90179e-09	1.44353e-05	-5.85047	NA	NA	NA	1	1	1	0	3	-6.38421	3.07253	6.45026	-3.04862	-6.45026	3.04862	NA	NA	1.7228e-10	0.0021225	1.11658e-10	0.00229895	1.11658e-10	0.00229895	NA	NA	1.62977e-07	0.162641	3.14121e-07	0.222155	5.23371e-07	0.225906	NA	NA
TCF19	2.2764e-08	2.83509e-05	5.58956	Uterus	4.90179e-09	2.7249e-05	5.85047	Brain_Cerebellar_Hemisphere	4.90179e-09	2.55007e-05	-5.85047	NA	NA	NA	1	1	1	0	3	-6.38421	3.07253	6.45026	-3.04862	-6.45026	3.04862	NA	NA	1.7228e-10	0.0021225	1.11658e-10	0.00229895	1.11658e-10	0.00229895	NA	NA	1.62977e-07	0.162641	3.14121e-07	0.222155	4.8502e-07	0.216524	NA	NA
TCF19	2.2764e-08	2.83509e-05	5.58956	Uterus	4.90179e-09	2.7249e-05	5.85047	Brain_Cerebellum	4.90179e-09	1.97217e-05	-5.85047	NA	NA	NA	1	1	1	0	3	-6.38421	3.07253	6.45026	-3.04862	-6.45026	3.04862	NA	NA	1.7228e-10	0.0021225	1.11658e-10	0.00229895	1.11658e-10	0.00229895	NA	NA	1.62977e-07	0.162641	3.14121e-07	0.222155	5.00508e-07	0.214225	NA	NA
TCF19	2.2764e-08	2.83509e-05	5.58956	Uterus	4.90179e-09	2.7249e-05	5.85047	Brain_Spinal_cord_cervical_c-1	5.82089e-09	2.17197e-05	-5.82182	NA	NA	NA	1	1	1	0	3	-6.38421	3.07253	6.45026	-3.04862	-6.31643	3.08874	NA	NA	1.7228e-10	0.0021225	1.11658e-10	0.00229895	2.67667e-10	0.00201005	NA	NA	1.62977e-07	0.162641	3.14121e-07	0.222155	7.59873e-07	0.225116	NA	NA
TCF19	2.2764e-08	2.83509e-05	5.58956	Uterus	4.90179e-09	2.7249e-05	5.85047	Breast_Mammary_Tissue	2.40783e-08	6.52632e-05	-5.57981	NA	NA	NA	1	1	1	0	3	-6.38421	3.07253	6.45026	-3.04862	-6.07861	2.94575	NA	NA	1.7228e-10	0.0021225	1.11658e-10	0.00229895	1.2123e-09	0.00322171	NA	NA	1.62977e-07	0.162641	3.14121e-07	0.222155	1.6032e-06	0.259496	NA	NA
TCF19	2.2764e-08	2.83509e-05	5.58956	Uterus	4.90179e-09	2.7249e-05	5.85047	Cells_Cultured_fibroblasts	2.028e-08	4.97349e-05	-5.6096	NA	NA	NA	1	1	1	0	3	-6.38421	3.07253	6.45026	-3.04862	-5.92886	3.06924	NA	NA	1.7228e-10	0.0021225	1.11658e-10	0.00229895	3.0505e-09	0.00214605	NA	NA	1.62977e-07	0.162641	3.14121e-07	0.222155	6.4993e-06	0.211015	NA	NA
TCF19	2.2764e-08	2.83509e-05	5.58956	Uterus	4.90179e-09	2.7249e-05	5.85047	Cells_EBV-transformed_lymphocytes	1.27154e-08	4.11216e-05	-5.68985	NA	NA	NA	1	1	1	0	3	-6.38421	3.07253	6.45026	-3.04862	-6.04889	3.09148	NA	NA	1.7228e-10	0.0021225	1.11658e-10	0.00229895	1.45846e-09	0.00199163	NA	NA	1.62977e-07	0.162641	3.14121e-07	0.222155	2.52889e-06	0.192626	NA	NA
TCF19	2.2764e-08	2.83509e-05	5.58956	Uterus	4.90179e-09	2.7249e-05	5.85047	Colon_Sigmoid	2.13905e-08	4.99805e-05	-5.60036	NA	NA	NA	1	1	1	0	3	-6.38421	3.07253	6.45026	-3.04862	-5.95695	3.03924	NA	NA	1.7228e-10	0.0021225	1.11658e-10	0.00229895	2.5699e-09	0.00237178	NA	NA	1.62977e-07	0.162641	3.14121e-07	0.222155	5.65583e-06	0.22043	NA	NA
TCF19	2.2764e-08	2.83509e-05	5.58956	Uterus	4.90179e-09	2.7249e-05	5.85047	Colon_Transverse	1.30308e-08	4.22993e-05	-5.68566	NA	NA	NA	1	1	1	0	3	-6.38421	3.07253	6.45026	-3.04862	-6.01307	3.10718	NA	NA	1.7228e-10	0.0021225	1.11658e-10	0.00229895	1.82046e-09	0.00188884	NA	NA	1.62977e-07	0.162641	3.14121e-07	0.222155	2.85344e-06	0.21744	NA	NA
TCF19	2.2764e-08	2.83509e-05	5.58956	Uterus	4.90179e-09	2.7249e-05	5.85047	Esophagus_Gastroesophageal_Junction	7.82156e-08	0.000168325	5.3712	NA	NA	NA	1	1	1	0	3	-6.38421	3.07253	6.45026	-3.04862	5.595	-2.98558	NA	NA	1.7228e-10	0.0021225	1.11658e-10	0.00229895	2.20624e-08	0.00283041	NA	NA	1.62977e-07	0.162641	3.14121e-07	0.222155	4.81344e-05	0.230095	NA	NA
TCF19	2.2764e-08	2.83509e-05	5.58956	Uterus	4.90179e-09	2.7249e-05	5.85047	Esophagus_Mucosa	4.99034e-08	0.000182509	-5.45165	NA	NA	NA	1	1	1	0	3	-6.38421	3.07253	6.45026	-3.04862	-5.69333	3.021	NA	NA	1.7228e-10	0.0021225	1.11658e-10	0.00229895	1.24585e-08	0.00251937	NA	NA	1.62977e-07	0.162641	3.14121e-07	0.222155	1.19184e-05	0.215511	NA	NA
TCF19	2.2764e-08	2.83509e-05	5.58956	Uterus	4.90179e-09	2.7249e-05	5.85047	Esophagus_Muscularis	1.67355e-07	0.000314667	-5.23236	NA	NA	NA	1	1	1	0	3	-6.38421	3.07253	6.45026	-3.04862	-5.40017	2.93709	NA	NA	1.7228e-10	0.0021225	1.11658e-10	0.00229895	6.6578e-08	0.00331306	NA	NA	1.62977e-07	0.162641	3.14121e-07	0.222155	8.98608e-05	0.267088	NA	NA
TCF19	2.2764e-08	2.83509e-05	5.58956	Uterus	4.90179e-09	2.7249e-05	5.85047	Kidney_Cortex	1.3216e-06	0.00188144	-4.83648	NA	NA	NA	1	1	1	0	3	-6.38421	3.07253	6.45026	-3.04862	-4.86344	2.79804	NA	NA	1.7228e-10	0.0021225	1.11658e-10	0.00229895	1.15365e-06	0.00514136	NA	NA	1.62977e-07	0.162641	3.14121e-07	0.222155	0.000832758	0.328644	NA	NA
TCF19	2.2764e-08	2.83509e-05	5.58956	Uterus	4.90179e-09	2.7249e-05	5.85047	Lung	3.10615e-07	0.00061504	-5.11689	NA	NA	NA	1	1	1	0	3	-6.38421	3.07253	6.45026	-3.04862	-5.78634	2.51237	NA	NA	1.7228e-10	0.0021225	1.11658e-10	0.00229895	7.19362e-09	0.0119925	NA	NA	1.62977e-07	0.162641	3.14121e-07	0.222155	8.29123e-06	0.43741	NA	NA
TCF19	2.2764e-08	2.83509e-05	5.58956	Uterus	4.90179e-09	2.7249e-05	5.85047	Minor_Salivary_Gland	4.90179e-09	1.43725e-05	-5.85047	NA	NA	NA	1	1	1	0	3	-6.38421	3.07253	6.45026	-3.04862	-6.45026	3.04862	NA	NA	1.7228e-10	0.0021225	1.11658e-10	0.00229895	1.11658e-10	0.00229895	NA	NA	1.62977e-07	0.162641	3.14121e-07	0.222155	2.76474e-07	0.224726	NA	NA
TCF19	2.2764e-08	2.83509e-05	5.58956	Uterus	4.90179e-09	2.7249e-05	5.85047	Nerve_Tibial	7.6087e-07	0.000922047	-4.94515	NA	NA	NA	1	1	1	0	3	-6.38421	3.07253	6.45026	-3.04862	-4.98024	2.84262	NA	NA	1.7228e-10	0.0021225	1.11658e-10	0.00229895	6.35056e-07	0.00447443	NA	NA	1.62977e-07	0.162641	3.14121e-07	0.222155	0.000565536	0.32053	NA	NA
TCF19	2.2764e-08	2.83509e-05	5.58956	Uterus	4.90179e-09	2.7249e-05	5.85047	Ovary	4.90179e-09	1.20131e-05	-5.85047	NA	NA	NA	1	1	1	0	3	-6.38421	3.07253	6.45026	-3.04862	-6.45026	3.04862	NA	NA	1.7228e-10	0.0021225	1.11658e-10	0.00229895	1.11658e-10	0.00229895	NA	NA	1.62977e-07	0.162641	3.14121e-07	0.222155	3.27674e-07	0.241825	NA	NA
TCF19	2.2764e-08	2.83509e-05	5.58956	Uterus	4.90179e-09	2.7249e-05	5.85047	Prostate	2.12244e-07	0.000408919	-5.18828	NA	NA	NA	1	1	1	0	3	-6.38421	3.07253	6.45026	-3.04862	-5.37936	2.8977	NA	NA	1.7228e-10	0.0021225	1.11658e-10	0.00229895	7.47508e-08	0.00375906	NA	NA	1.62977e-07	0.162641	3.14121e-07	0.222155	7.14554e-05	0.277611	NA	NA
TCF19	2.2764e-08	2.83509e-05	5.58956	Uterus	4.90179e-09	2.7249e-05	5.85047	Skin_Not_Sun_Exposed_Suprapubic	5.49694e-07	0.000735468	-5.0081	NA	NA	NA	1	1	1	0	3	-6.38421	3.07253	6.45026	-3.04862	-5.14137	2.82683	NA	NA	1.7228e-10	0.0021225	1.11658e-10	0.00229895	2.72747e-07	0.00470116	NA	NA	1.62977e-07	0.162641	3.14121e-07	0.222155	0.000220218	0.316312	NA	NA
TCF19	2.2764e-08	2.83509e-05	5.58956	Uterus	4.90179e-09	2.7249e-05	5.85047	Skin_Sun_Exposed_Lower_leg	4.05917e-08	0.000124498	5.48826	NA	NA	NA	1	1	1	0	3	-6.38421	3.07253	6.45026	-3.04862	5.74565	-3.03287	NA	NA	1.7228e-10	0.0021225	1.11658e-10	0.00229895	9.15677e-09	0.00242243	NA	NA	1.62977e-07	0.162641	3.14121e-07	0.222155	9.48946e-06	0.235411	NA	NA
TCF19	2.2764e-08	2.83509e-05	5.58956	Uterus	4.90179e-09	2.7249e-05	5.85047	Small_Intestine_Terminal_Ileum	4.06338e-07	0.000518131	-5.06596	NA	NA	NA	1	1	1	0	3	-6.38421	3.07253	6.45026	-3.04862	-5.17921	2.88331	NA	NA	1.7228e-10	0.0021225	1.11658e-10	0.00229895	2.22833e-07	0.00393518	NA	NA	1.62977e-07	0.162641	3.14121e-07	0.222155	0.000192206	0.304102	NA	NA
TCF19	2.2764e-08	2.83509e-05	5.58956	Uterus	4.90179e-09	2.7249e-05	5.85047	Spleen	4.90179e-09	1.70146e-05	-5.85047	NA	NA	NA	1	1	1	0	3	-6.38421	3.07253	6.45026	-3.04862	-6.45026	3.04862	NA	NA	1.7228e-10	0.0021225	1.11658e-10	0.00229895	1.11658e-10	0.00229895	NA	NA	1.62977e-07	0.162641	3.14121e-07	0.222155	4.85527e-07	0.218923	NA	NA
TCF19	2.2764e-08	2.83509e-05	5.58956	Uterus	4.90179e-09	2.7249e-05	5.85047	Stomach	4.98021e-09	1.2853e-05	-5.84783	NA	NA	NA	1	1	1	0	3	-6.38421	3.07253	6.45026	-3.04862	-6.42139	3.06122	NA	NA	1.7228e-10	0.0021225	1.11658e-10	0.00229895	1.35032e-10	0.00220437	NA	NA	1.62977e-07	0.162641	3.14121e-07	0.222155	3.88811e-07	0.230287	NA	NA
TCF19	2.2764e-08	2.83509e-05	5.58956	Uterus	4.90179e-09	2.7249e-05	5.85047	Uterus	3.17906e-08	6.45349e-05	-5.53128	NA	NA	NA	1	1	1	0	3	-6.38421	3.07253	6.45026	-3.04862	-5.7647	3.07287	NA	NA	1.7228e-10	0.0021225	1.11658e-10	0.00229895	8.1801e-09	0.00212009	NA	NA	1.62977e-07	0.162641	3.14121e-07	0.222155	1.68265e-05	0.219333	NA	NA
TCF19	2.2764e-08	2.83509e-05	5.58956	Uterus	4.90179e-09	2.7249e-05	5.85047	Vagina	1.3602e-07	0.000276685	-5.27054	NA	NA	NA	1	1	1	0	3	-6.38421	3.07253	6.45026	-3.04862	-5.43641	2.95646	NA	NA	1.7228e-10	0.0021225	1.11658e-10	0.00229895	5.43659e-08	0.00311191	NA	NA	1.62977e-07	0.162641	3.14121e-07	0.222155	8.26104e-05	0.272987	NA	NA
TCF19	2.2764e-08	2.83509e-05	5.58956	Uterus	4.90179e-09	2.7249e-05	5.85047	smultixcan	3.38675e-08	7.40294e-05	-5.25267	NA	NA	NA	1	1	1	0	3	-6.38421	3.07253	6.45026	-3.04862	-5.4968	2.9009	NA	NA	1.7228e-10	0.0021225	1.11658e-10	0.00229895	9.72755e-10	0.00788265	NA	NA	1.62977e-07	0.162641	3.14121e-07	0.222155	1.5464e-06	0.361364	NA	NA
TCF19	2.2764e-08	2.83509e-05	5.58956	Whole_Blood	3.50439e-09	1.28074e-05	5.90604	Adipose_Subcutaneous	1.9993e-07	0.000310736	-5.1994	NA	NA	NA	1	1	1	0	3	-6.38421	3.07253	6.54509	-3.05055	-5.3172	2.94524	NA	NA	1.7228e-10	0.0021225	5.94587e-11	0.0022842	1.05379e-07	0.00322702	NA	NA	1.62977e-07	0.162641	2.19403e-07	0.243677	8.688e-05	0.267205	NA	NA
TCF19	2.2764e-08	2.83509e-05	5.58956	Whole_Blood	3.50439e-09	1.28074e-05	5.90604	Adipose_Visceral_Omentum	4.90179e-09	1.35216e-05	-5.85047	NA	NA	NA	1	1	1	0	3	-6.38421	3.07253	6.54509	-3.05055	-6.45026	3.04862	NA	NA	1.7228e-10	0.0021225	5.94587e-11	0.0022842	1.11658e-10	0.00229895	NA	NA	1.62977e-07	0.162641	2.19403e-07	0.243677	2.49562e-07	0.235891	NA	NA
TCF19	2.2764e-08	2.83509e-05	5.58956	Whole_Blood	3.50439e-09	1.28074e-05	5.90604	Artery_Aorta	2.40783e-08	6.40883e-05	-5.57981	NA	NA	NA	1	1	1	0	3	-6.38421	3.07253	6.54509	-3.05055	-6.07861	2.94575	NA	NA	1.7228e-10	0.0021225	5.94587e-11	0.0022842	1.2123e-09	0.00322171	NA	NA	1.62977e-07	0.162641	2.19403e-07	0.243677	2.18046e-06	0.274299	NA	NA
TCF19	2.2764e-08	2.83509e-05	5.58956	Whole_Blood	3.50439e-09	1.28074e-05	5.90604	Artery_Coronary	4.90179e-09	1.94674e-05	-5.85047	NA	NA	NA	1	1	1	0	3	-6.38421	3.07253	6.54509	-3.05055	-6.45026	3.04862	NA	NA	1.7228e-10	0.0021225	5.94587e-11	0.0022842	1.11658e-10	0.00229895	NA	NA	1.62977e-07	0.162641	2.19403e-07	0.243677	2.82035e-07	0.225937	NA	NA
TCF19	2.2764e-08	2.83509e-05	5.58956	Whole_Blood	3.50439e-09	1.28074e-05	5.90604	Artery_Tibial	4.90179e-09	1.44353e-05	-5.85047	NA	NA	NA	1	1	1	0	3	-6.38421	3.07253	6.54509	-3.05055	-6.45026	3.04862	NA	NA	1.7228e-10	0.0021225	5.94587e-11	0.0022842	1.11658e-10	0.00229895	NA	NA	1.62977e-07	0.162641	2.19403e-07	0.243677	5.23371e-07	0.225906	NA	NA
TCF19	2.2764e-08	2.83509e-05	5.58956	Whole_Blood	3.50439e-09	1.28074e-05	5.90604	Brain_Cerebellar_Hemisphere	4.90179e-09	2.55007e-05	-5.85047	NA	NA	NA	1	1	1	0	3	-6.38421	3.07253	6.54509	-3.05055	-6.45026	3.04862	NA	NA	1.7228e-10	0.0021225	5.94587e-11	0.0022842	1.11658e-10	0.00229895	NA	NA	1.62977e-07	0.162641	2.19403e-07	0.243677	4.8502e-07	0.216524	NA	NA
TCF19	2.2764e-08	2.83509e-05	5.58956	Whole_Blood	3.50439e-09	1.28074e-05	5.90604	Brain_Cerebellum	4.90179e-09	1.97217e-05	-5.85047	NA	NA	NA	1	1	1	0	3	-6.38421	3.07253	6.54509	-3.05055	-6.45026	3.04862	NA	NA	1.7228e-10	0.0021225	5.94587e-11	0.0022842	1.11658e-10	0.00229895	NA	NA	1.62977e-07	0.162641	2.19403e-07	0.243677	5.00508e-07	0.214225	NA	NA
TCF19	2.2764e-08	2.83509e-05	5.58956	Whole_Blood	3.50439e-09	1.28074e-05	5.90604	Brain_Spinal_cord_cervical_c-1	5.82089e-09	2.17197e-05	-5.82182	NA	NA	NA	1	1	1	0	3	-6.38421	3.07253	6.54509	-3.05055	-6.31643	3.08874	NA	NA	1.7228e-10	0.0021225	5.94587e-11	0.0022842	2.67667e-10	0.00201005	NA	NA	1.62977e-07	0.162641	2.19403e-07	0.243677	7.59873e-07	0.225116	NA	NA
TCF19	2.2764e-08	2.83509e-05	5.58956	Whole_Blood	3.50439e-09	1.28074e-05	5.90604	Breast_Mammary_Tissue	2.40783e-08	6.52632e-05	-5.57981	NA	NA	NA	1	1	1	0	3	-6.38421	3.07253	6.54509	-3.05055	-6.07861	2.94575	NA	NA	1.7228e-10	0.0021225	5.94587e-11	0.0022842	1.2123e-09	0.00322171	NA	NA	1.62977e-07	0.162641	2.19403e-07	0.243677	1.6032e-06	0.259496	NA	NA
TCF19	2.2764e-08	2.83509e-05	5.58956	Whole_Blood	3.50439e-09	1.28074e-05	5.90604	Cells_Cultured_fibroblasts	2.028e-08	4.97349e-05	-5.6096	NA	NA	NA	1	1	1	0	3	-6.38421	3.07253	6.54509	-3.05055	-5.92886	3.06924	NA	NA	1.7228e-10	0.0021225	5.94587e-11	0.0022842	3.0505e-09	0.00214605	NA	NA	1.62977e-07	0.162641	2.19403e-07	0.243677	6.4993e-06	0.211015	NA	NA
TCF19	2.2764e-08	2.83509e-05	5.58956	Whole_Blood	3.50439e-09	1.28074e-05	5.90604	Cells_EBV-transformed_lymphocytes	1.27154e-08	4.11216e-05	-5.68985	NA	NA	NA	1	1	1	0	3	-6.38421	3.07253	6.54509	-3.05055	-6.04889	3.09148	NA	NA	1.7228e-10	0.0021225	5.94587e-11	0.0022842	1.45846e-09	0.00199163	NA	NA	1.62977e-07	0.162641	2.19403e-07	0.243677	2.52889e-06	0.192626	NA	NA
TCF19	2.2764e-08	2.83509e-05	5.58956	Whole_Blood	3.50439e-09	1.28074e-05	5.90604	Colon_Sigmoid	2.13905e-08	4.99805e-05	-5.60036	NA	NA	NA	1	1	1	0	3	-6.38421	3.07253	6.54509	-3.05055	-5.95695	3.03924	NA	NA	1.7228e-10	0.0021225	5.94587e-11	0.0022842	2.5699e-09	0.00237178	NA	NA	1.62977e-07	0.162641	2.19403e-07	0.243677	5.65583e-06	0.22043	NA	NA
TCF19	2.2764e-08	2.83509e-05	5.58956	Whole_Blood	3.50439e-09	1.28074e-05	5.90604	Colon_Transverse	1.30308e-08	4.22993e-05	-5.68566	NA	NA	NA	1	1	1	0	3	-6.38421	3.07253	6.54509	-3.05055	-6.01307	3.10718	NA	NA	1.7228e-10	0.0021225	5.94587e-11	0.0022842	1.82046e-09	0.00188884	NA	NA	1.62977e-07	0.162641	2.19403e-07	0.243677	2.85344e-06	0.21744	NA	NA
TCF19	2.2764e-08	2.83509e-05	5.58956	Whole_Blood	3.50439e-09	1.28074e-05	5.90604	Esophagus_Gastroesophageal_Junction	7.82156e-08	0.000168325	5.3712	NA	NA	NA	1	1	1	0	3	-6.38421	3.07253	6.54509	-3.05055	5.595	-2.98558	NA	NA	1.7228e-10	0.0021225	5.94587e-11	0.0022842	2.20624e-08	0.00283041	NA	NA	1.62977e-07	0.162641	2.19403e-07	0.243677	4.81344e-05	0.230095	NA	NA
TCF19	2.2764e-08	2.83509e-05	5.58956	Whole_Blood	3.50439e-09	1.28074e-05	5.90604	Esophagus_Mucosa	4.99034e-08	0.000182509	-5.45165	NA	NA	NA	1	1	1	0	3	-6.38421	3.07253	6.54509	-3.05055	-5.69333	3.021	NA	NA	1.7228e-10	0.0021225	5.94587e-11	0.0022842	1.24585e-08	0.00251937	NA	NA	1.62977e-07	0.162641	2.19403e-07	0.243677	1.19184e-05	0.215511	NA	NA
TCF19	2.2764e-08	2.83509e-05	5.58956	Whole_Blood	3.50439e-09	1.28074e-05	5.90604	Esophagus_Muscularis	1.67355e-07	0.000314667	-5.23236	NA	NA	NA	1	1	1	0	3	-6.38421	3.07253	6.54509	-3.05055	-5.40017	2.93709	NA	NA	1.7228e-10	0.0021225	5.94587e-11	0.0022842	6.6578e-08	0.00331306	NA	NA	1.62977e-07	0.162641	2.19403e-07	0.243677	8.98608e-05	0.267088	NA	NA
TCF19	2.2764e-08	2.83509e-05	5.58956	Whole_Blood	3.50439e-09	1.28074e-05	5.90604	Kidney_Cortex	1.3216e-06	0.00188144	-4.83648	NA	NA	NA	1	1	1	0	3	-6.38421	3.07253	6.54509	-3.05055	-4.86344	2.79804	NA	NA	1.7228e-10	0.0021225	5.94587e-11	0.0022842	1.15365e-06	0.00514136	NA	NA	1.62977e-07	0.162641	2.19403e-07	0.243677	0.000832758	0.328644	NA	NA
TCF19	2.2764e-08	2.83509e-05	5.58956	Whole_Blood	3.50439e-09	1.28074e-05	5.90604	Lung	3.10615e-07	0.00061504	-5.11689	NA	NA	NA	1	1	1	0	3	-6.38421	3.07253	6.54509	-3.05055	-5.78634	2.51237	NA	NA	1.7228e-10	0.0021225	5.94587e-11	0.0022842	7.19362e-09	0.0119925	NA	NA	1.62977e-07	0.162641	2.19403e-07	0.243677	8.29123e-06	0.43741	NA	NA
TCF19	2.2764e-08	2.83509e-05	5.58956	Whole_Blood	3.50439e-09	1.28074e-05	5.90604	Minor_Salivary_Gland	4.90179e-09	1.43725e-05	-5.85047	NA	NA	NA	1	1	1	0	3	-6.38421	3.07253	6.54509	-3.05055	-6.45026	3.04862	NA	NA	1.7228e-10	0.0021225	5.94587e-11	0.0022842	1.11658e-10	0.00229895	NA	NA	1.62977e-07	0.162641	2.19403e-07	0.243677	2.76474e-07	0.224726	NA	NA
TCF19	2.2764e-08	2.83509e-05	5.58956	Whole_Blood	3.50439e-09	1.28074e-05	5.90604	Nerve_Tibial	7.6087e-07	0.000922047	-4.94515	NA	NA	NA	1	1	1	0	3	-6.38421	3.07253	6.54509	-3.05055	-4.98024	2.84262	NA	NA	1.7228e-10	0.0021225	5.94587e-11	0.0022842	6.35056e-07	0.00447443	NA	NA	1.62977e-07	0.162641	2.19403e-07	0.243677	0.000565536	0.32053	NA	NA
TCF19	2.2764e-08	2.83509e-05	5.58956	Whole_Blood	3.50439e-09	1.28074e-05	5.90604	Ovary	4.90179e-09	1.20131e-05	-5.85047	NA	NA	NA	1	1	1	0	3	-6.38421	3.07253	6.54509	-3.05055	-6.45026	3.04862	NA	NA	1.7228e-10	0.0021225	5.94587e-11	0.0022842	1.11658e-10	0.00229895	NA	NA	1.62977e-07	0.162641	2.19403e-07	0.243677	3.27674e-07	0.241825	NA	NA
TCF19	2.2764e-08	2.83509e-05	5.58956	Whole_Blood	3.50439e-09	1.28074e-05	5.90604	Prostate	2.12244e-07	0.000408919	-5.18828	NA	NA	NA	1	1	1	0	3	-6.38421	3.07253	6.54509	-3.05055	-5.37936	2.8977	NA	NA	1.7228e-10	0.0021225	5.94587e-11	0.0022842	7.47508e-08	0.00375906	NA	NA	1.62977e-07	0.162641	2.19403e-07	0.243677	7.14554e-05	0.277611	NA	NA
TCF19	2.2764e-08	2.83509e-05	5.58956	Whole_Blood	3.50439e-09	1.28074e-05	5.90604	Skin_Not_Sun_Exposed_Suprapubic	5.49694e-07	0.000735468	-5.0081	NA	NA	NA	1	1	1	0	3	-6.38421	3.07253	6.54509	-3.05055	-5.14137	2.82683	NA	NA	1.7228e-10	0.0021225	5.94587e-11	0.0022842	2.72747e-07	0.00470116	NA	NA	1.62977e-07	0.162641	2.19403e-07	0.243677	0.000220218	0.316312	NA	NA
TCF19	2.2764e-08	2.83509e-05	5.58956	Whole_Blood	3.50439e-09	1.28074e-05	5.90604	Skin_Sun_Exposed_Lower_leg	4.05917e-08	0.000124498	5.48826	NA	NA	NA	1	1	1	0	3	-6.38421	3.07253	6.54509	-3.05055	5.74565	-3.03287	NA	NA	1.7228e-10	0.0021225	5.94587e-11	0.0022842	9.15677e-09	0.00242243	NA	NA	1.62977e-07	0.162641	2.19403e-07	0.243677	9.48946e-06	0.235411	NA	NA
TCF19	2.2764e-08	2.83509e-05	5.58956	Whole_Blood	3.50439e-09	1.28074e-05	5.90604	Small_Intestine_Terminal_Ileum	4.06338e-07	0.000518131	-5.06596	NA	NA	NA	1	1	1	0	3	-6.38421	3.07253	6.54509	-3.05055	-5.17921	2.88331	NA	NA	1.7228e-10	0.0021225	5.94587e-11	0.0022842	2.22833e-07	0.00393518	NA	NA	1.62977e-07	0.162641	2.19403e-07	0.243677	0.000192206	0.304102	NA	NA
TCF19	2.2764e-08	2.83509e-05	5.58956	Whole_Blood	3.50439e-09	1.28074e-05	5.90604	Spleen	4.90179e-09	1.70146e-05	-5.85047	NA	NA	NA	1	1	1	0	3	-6.38421	3.07253	6.54509	-3.05055	-6.45026	3.04862	NA	NA	1.7228e-10	0.0021225	5.94587e-11	0.0022842	1.11658e-10	0.00229895	NA	NA	1.62977e-07	0.162641	2.19403e-07	0.243677	4.85527e-07	0.218923	NA	NA
TCF19	2.2764e-08	2.83509e-05	5.58956	Whole_Blood	3.50439e-09	1.28074e-05	5.90604	Stomach	4.98021e-09	1.2853e-05	-5.84783	NA	NA	NA	1	1	1	0	3	-6.38421	3.07253	6.54509	-3.05055	-6.42139	3.06122	NA	NA	1.7228e-10	0.0021225	5.94587e-11	0.0022842	1.35032e-10	0.00220437	NA	NA	1.62977e-07	0.162641	2.19403e-07	0.243677	3.88811e-07	0.230287	NA	NA
TCF19	2.2764e-08	2.83509e-05	5.58956	Whole_Blood	3.50439e-09	1.28074e-05	5.90604	Uterus	3.17906e-08	6.45349e-05	-5.53128	NA	NA	NA	1	1	1	0	3	-6.38421	3.07253	6.54509	-3.05055	-5.7647	3.07287	NA	NA	1.7228e-10	0.0021225	5.94587e-11	0.0022842	8.1801e-09	0.00212009	NA	NA	1.62977e-07	0.162641	2.19403e-07	0.243677	1.68265e-05	0.219333	NA	NA
TCF19	2.2764e-08	2.83509e-05	5.58956	Whole_Blood	3.50439e-09	1.28074e-05	5.90604	Vagina	1.3602e-07	0.000276685	-5.27054	NA	NA	NA	1	1	1	0	3	-6.38421	3.07253	6.54509	-3.05055	-5.43641	2.95646	NA	NA	1.7228e-10	0.0021225	5.94587e-11	0.0022842	5.43659e-08	0.00311191	NA	NA	1.62977e-07	0.162641	2.19403e-07	0.243677	8.26104e-05	0.272987	NA	NA
TCF19	2.2764e-08	2.83509e-05	5.58956	Whole_Blood	3.50439e-09	1.28074e-05	5.90604	smultixcan	3.38675e-08	7.40294e-05	-5.25267	NA	NA	NA	1	1	1	0	3	-6.38421	3.07253	6.54509	-3.05055	-5.4968	2.9009	NA	NA	1.7228e-10	0.0021225	5.94587e-11	0.0022842	9.72755e-10	0.00788265	NA	NA	1.62977e-07	0.162641	2.19403e-07	0.243677	1.5464e-06	0.361364	NA	NA
TCF19	2.2764e-08	2.83509e-05	5.58956	smultixcan	2.40493e-07	0.000180486	4.33685	Adipose_Subcutaneous	1.9993e-07	0.000310736	-5.1994	NA	NA	NA	1	1	1	0	3	-6.38421	3.07253	4.65962	-2.31758	-5.3172	2.94524	NA	NA	1.7228e-10	0.0021225	2.05103e-11	0.013531	1.05379e-07	0.00322702	NA	NA	1.62977e-07	0.162641	2.03546e-08	0.357962	8.688e-05	0.267205	NA	NA
TCF19	2.2764e-08	2.83509e-05	5.58956	smultixcan	2.40493e-07	0.000180486	4.33685	Adipose_Visceral_Omentum	4.90179e-09	1.35216e-05	-5.85047	NA	NA	NA	1	1	1	0	3	-6.38421	3.07253	4.65962	-2.31758	-6.45026	3.04862	NA	NA	1.7228e-10	0.0021225	2.05103e-11	0.013531	1.11658e-10	0.00229895	NA	NA	1.62977e-07	0.162641	2.03546e-08	0.357962	2.49562e-07	0.235891	NA	NA
TCF19	2.2764e-08	2.83509e-05	5.58956	smultixcan	2.40493e-07	0.000180486	4.33685	Artery_Aorta	2.40783e-08	6.40883e-05	-5.57981	NA	NA	NA	1	1	1	0	3	-6.38421	3.07253	4.65962	-2.31758	-6.07861	2.94575	NA	NA	1.7228e-10	0.0021225	2.05103e-11	0.013531	1.2123e-09	0.00322171	NA	NA	1.62977e-07	0.162641	2.03546e-08	0.357962	2.18046e-06	0.274299	NA	NA
TCF19	2.2764e-08	2.83509e-05	5.58956	smultixcan	2.40493e-07	0.000180486	4.33685	Artery_Coronary	4.90179e-09	1.94674e-05	-5.85047	NA	NA	NA	1	1	1	0	3	-6.38421	3.07253	4.65962	-2.31758	-6.45026	3.04862	NA	NA	1.7228e-10	0.0021225	2.05103e-11	0.013531	1.11658e-10	0.00229895	NA	NA	1.62977e-07	0.162641	2.03546e-08	0.357962	2.82035e-07	0.225937	NA	NA
TCF19	2.2764e-08	2.83509e-05	5.58956	smultixcan	2.40493e-07	0.000180486	4.33685	Artery_Tibial	4.90179e-09	1.44353e-05	-5.85047	NA	NA	NA	1	1	1	0	3	-6.38421	3.07253	4.65962	-2.31758	-6.45026	3.04862	NA	NA	1.7228e-10	0.0021225	2.05103e-11	0.013531	1.11658e-10	0.00229895	NA	NA	1.62977e-07	0.162641	2.03546e-08	0.357962	5.23371e-07	0.225906	NA	NA
TCF19	2.2764e-08	2.83509e-05	5.58956	smultixcan	2.40493e-07	0.000180486	4.33685	Brain_Cerebellar_Hemisphere	4.90179e-09	2.55007e-05	-5.85047	NA	NA	NA	1	1	1	0	3	-6.38421	3.07253	4.65962	-2.31758	-6.45026	3.04862	NA	NA	1.7228e-10	0.0021225	2.05103e-11	0.013531	1.11658e-10	0.00229895	NA	NA	1.62977e-07	0.162641	2.03546e-08	0.357962	4.8502e-07	0.216524	NA	NA
TCF19	2.2764e-08	2.83509e-05	5.58956	smultixcan	2.40493e-07	0.000180486	4.33685	Brain_Cerebellum	4.90179e-09	1.97217e-05	-5.85047	NA	NA	NA	1	1	1	0	3	-6.38421	3.07253	4.65962	-2.31758	-6.45026	3.04862	NA	NA	1.7228e-10	0.0021225	2.05103e-11	0.013531	1.11658e-10	0.00229895	NA	NA	1.62977e-07	0.162641	2.03546e-08	0.357962	5.00508e-07	0.214225	NA	NA
TCF19	2.2764e-08	2.83509e-05	5.58956	smultixcan	2.40493e-07	0.000180486	4.33685	Brain_Spinal_cord_cervical_c-1	5.82089e-09	2.17197e-05	-5.82182	NA	NA	NA	1	1	1	0	3	-6.38421	3.07253	4.65962	-2.31758	-6.31643	3.08874	NA	NA	1.7228e-10	0.0021225	2.05103e-11	0.013531	2.67667e-10	0.00201005	NA	NA	1.62977e-07	0.162641	2.03546e-08	0.357962	7.59873e-07	0.225116	NA	NA
TCF19	2.2764e-08	2.83509e-05	5.58956	smultixcan	2.40493e-07	0.000180486	4.33685	Breast_Mammary_Tissue	2.40783e-08	6.52632e-05	-5.57981	NA	NA	NA	1	1	1	0	3	-6.38421	3.07253	4.65962	-2.31758	-6.07861	2.94575	NA	NA	1.7228e-10	0.0021225	2.05103e-11	0.013531	1.2123e-09	0.00322171	NA	NA	1.62977e-07	0.162641	2.03546e-08	0.357962	1.6032e-06	0.259496	NA	NA
TCF19	2.2764e-08	2.83509e-05	5.58956	smultixcan	2.40493e-07	0.000180486	4.33685	Cells_Cultured_fibroblasts	2.028e-08	4.97349e-05	-5.6096	NA	NA	NA	1	1	1	0	3	-6.38421	3.07253	4.65962	-2.31758	-5.92886	3.06924	NA	NA	1.7228e-10	0.0021225	2.05103e-11	0.013531	3.0505e-09	0.00214605	NA	NA	1.62977e-07	0.162641	2.03546e-08	0.357962	6.4993e-06	0.211015	NA	NA
TCF19	2.2764e-08	2.83509e-05	5.58956	smultixcan	2.40493e-07	0.000180486	4.33685	Cells_EBV-transformed_lymphocytes	1.27154e-08	4.11216e-05	-5.68985	NA	NA	NA	1	1	1	0	3	-6.38421	3.07253	4.65962	-2.31758	-6.04889	3.09148	NA	NA	1.7228e-10	0.0021225	2.05103e-11	0.013531	1.45846e-09	0.00199163	NA	NA	1.62977e-07	0.162641	2.03546e-08	0.357962	2.52889e-06	0.192626	NA	NA
TCF19	2.2764e-08	2.83509e-05	5.58956	smultixcan	2.40493e-07	0.000180486	4.33685	Colon_Sigmoid	2.13905e-08	4.99805e-05	-5.60036	NA	NA	NA	1	1	1	0	3	-6.38421	3.07253	4.65962	-2.31758	-5.95695	3.03924	NA	NA	1.7228e-10	0.0021225	2.05103e-11	0.013531	2.5699e-09	0.00237178	NA	NA	1.62977e-07	0.162641	2.03546e-08	0.357962	5.65583e-06	0.22043	NA	NA
TCF19	2.2764e-08	2.83509e-05	5.58956	smultixcan	2.40493e-07	0.000180486	4.33685	Colon_Transverse	1.30308e-08	4.22993e-05	-5.68566	NA	NA	NA	1	1	1	0	3	-6.38421	3.07253	4.65962	-2.31758	-6.01307	3.10718	NA	NA	1.7228e-10	0.0021225	2.05103e-11	0.013531	1.82046e-09	0.00188884	NA	NA	1.62977e-07	0.162641	2.03546e-08	0.357962	2.85344e-06	0.21744	NA	NA
TCF19	2.2764e-08	2.83509e-05	5.58956	smultixcan	2.40493e-07	0.000180486	4.33685	Esophagus_Gastroesophageal_Junction	7.82156e-08	0.000168325	5.3712	NA	NA	NA	1	1	1	0	3	-6.38421	3.07253	4.65962	-2.31758	5.595	-2.98558	NA	NA	1.7228e-10	0.0021225	2.05103e-11	0.013531	2.20624e-08	0.00283041	NA	NA	1.62977e-07	0.162641	2.03546e-08	0.357962	4.81344e-05	0.230095	NA	NA
TCF19	2.2764e-08	2.83509e-05	5.58956	smultixcan	2.40493e-07	0.000180486	4.33685	Esophagus_Mucosa	4.99034e-08	0.000182509	-5.45165	NA	NA	NA	1	1	1	0	3	-6.38421	3.07253	4.65962	-2.31758	-5.69333	3.021	NA	NA	1.7228e-10	0.0021225	2.05103e-11	0.013531	1.24585e-08	0.00251937	NA	NA	1.62977e-07	0.162641	2.03546e-08	0.357962	1.19184e-05	0.215511	NA	NA
TCF19	2.2764e-08	2.83509e-05	5.58956	smultixcan	2.40493e-07	0.000180486	4.33685	Esophagus_Muscularis	1.67355e-07	0.000314667	-5.23236	NA	NA	NA	1	1	1	0	3	-6.38421	3.07253	4.65962	-2.31758	-5.40017	2.93709	NA	NA	1.7228e-10	0.0021225	2.05103e-11	0.013531	6.6578e-08	0.00331306	NA	NA	1.62977e-07	0.162641	2.03546e-08	0.357962	8.98608e-05	0.267088	NA	NA
TCF19	2.2764e-08	2.83509e-05	5.58956	smultixcan	2.40493e-07	0.000180486	4.33685	Kidney_Cortex	1.3216e-06	0.00188144	-4.83648	NA	NA	NA	1	1	1	0	3	-6.38421	3.07253	4.65962	-2.31758	-4.86344	2.79804	NA	NA	1.7228e-10	0.0021225	2.05103e-11	0.013531	1.15365e-06	0.00514136	NA	NA	1.62977e-07	0.162641	2.03546e-08	0.357962	0.000832758	0.328644	NA	NA
TCF19	2.2764e-08	2.83509e-05	5.58956	smultixcan	2.40493e-07	0.000180486	4.33685	Lung	3.10615e-07	0.00061504	-5.11689	NA	NA	NA	1	1	1	0	3	-6.38421	3.07253	4.65962	-2.31758	-5.78634	2.51237	NA	NA	1.7228e-10	0.0021225	2.05103e-11	0.013531	7.19362e-09	0.0119925	NA	NA	1.62977e-07	0.162641	2.03546e-08	0.357962	8.29123e-06	0.43741	NA	NA
TCF19	2.2764e-08	2.83509e-05	5.58956	smultixcan	2.40493e-07	0.000180486	4.33685	Minor_Salivary_Gland	4.90179e-09	1.43725e-05	-5.85047	NA	NA	NA	1	1	1	0	3	-6.38421	3.07253	4.65962	-2.31758	-6.45026	3.04862	NA	NA	1.7228e-10	0.0021225	2.05103e-11	0.013531	1.11658e-10	0.00229895	NA	NA	1.62977e-07	0.162641	2.03546e-08	0.357962	2.76474e-07	0.224726	NA	NA
TCF19	2.2764e-08	2.83509e-05	5.58956	smultixcan	2.40493e-07	0.000180486	4.33685	Nerve_Tibial	7.6087e-07	0.000922047	-4.94515	NA	NA	NA	1	1	1	0	3	-6.38421	3.07253	4.65962	-2.31758	-4.98024	2.84262	NA	NA	1.7228e-10	0.0021225	2.05103e-11	0.013531	6.35056e-07	0.00447443	NA	NA	1.62977e-07	0.162641	2.03546e-08	0.357962	0.000565536	0.32053	NA	NA
TCF19	2.2764e-08	2.83509e-05	5.58956	smultixcan	2.40493e-07	0.000180486	4.33685	Ovary	4.90179e-09	1.20131e-05	-5.85047	NA	NA	NA	1	1	1	0	3	-6.38421	3.07253	4.65962	-2.31758	-6.45026	3.04862	NA	NA	1.7228e-10	0.0021225	2.05103e-11	0.013531	1.11658e-10	0.00229895	NA	NA	1.62977e-07	0.162641	2.03546e-08	0.357962	3.27674e-07	0.241825	NA	NA
TCF19	2.2764e-08	2.83509e-05	5.58956	smultixcan	2.40493e-07	0.000180486	4.33685	Prostate	2.12244e-07	0.000408919	-5.18828	NA	NA	NA	1	1	1	0	3	-6.38421	3.07253	4.65962	-2.31758	-5.37936	2.8977	NA	NA	1.7228e-10	0.0021225	2.05103e-11	0.013531	7.47508e-08	0.00375906	NA	NA	1.62977e-07	0.162641	2.03546e-08	0.357962	7.14554e-05	0.277611	NA	NA
TCF19	2.2764e-08	2.83509e-05	5.58956	smultixcan	2.40493e-07	0.000180486	4.33685	Skin_Not_Sun_Exposed_Suprapubic	5.49694e-07	0.000735468	-5.0081	NA	NA	NA	1	1	1	0	3	-6.38421	3.07253	4.65962	-2.31758	-5.14137	2.82683	NA	NA	1.7228e-10	0.0021225	2.05103e-11	0.013531	2.72747e-07	0.00470116	NA	NA	1.62977e-07	0.162641	2.03546e-08	0.357962	0.000220218	0.316312	NA	NA
TCF19	2.2764e-08	2.83509e-05	5.58956	smultixcan	2.40493e-07	0.000180486	4.33685	Skin_Sun_Exposed_Lower_leg	4.05917e-08	0.000124498	5.48826	NA	NA	NA	1	1	1	0	3	-6.38421	3.07253	4.65962	-2.31758	5.74565	-3.03287	NA	NA	1.7228e-10	0.0021225	2.05103e-11	0.013531	9.15677e-09	0.00242243	NA	NA	1.62977e-07	0.162641	2.03546e-08	0.357962	9.48946e-06	0.235411	NA	NA
TCF19	2.2764e-08	2.83509e-05	5.58956	smultixcan	2.40493e-07	0.000180486	4.33685	Small_Intestine_Terminal_Ileum	4.06338e-07	0.000518131	-5.06596	NA	NA	NA	1	1	1	0	3	-6.38421	3.07253	4.65962	-2.31758	-5.17921	2.88331	NA	NA	1.7228e-10	0.0021225	2.05103e-11	0.013531	2.22833e-07	0.00393518	NA	NA	1.62977e-07	0.162641	2.03546e-08	0.357962	0.000192206	0.304102	NA	NA
TCF19	2.2764e-08	2.83509e-05	5.58956	smultixcan	2.40493e-07	0.000180486	4.33685	Spleen	4.90179e-09	1.70146e-05	-5.85047	NA	NA	NA	1	1	1	0	3	-6.38421	3.07253	4.65962	-2.31758	-6.45026	3.04862	NA	NA	1.7228e-10	0.0021225	2.05103e-11	0.013531	1.11658e-10	0.00229895	NA	NA	1.62977e-07	0.162641	2.03546e-08	0.357962	4.85527e-07	0.218923	NA	NA
TCF19	2.2764e-08	2.83509e-05	5.58956	smultixcan	2.40493e-07	0.000180486	4.33685	Stomach	4.98021e-09	1.2853e-05	-5.84783	NA	NA	NA	1	1	1	0	3	-6.38421	3.07253	4.65962	-2.31758	-6.42139	3.06122	NA	NA	1.7228e-10	0.0021225	2.05103e-11	0.013531	1.35032e-10	0.00220437	NA	NA	1.62977e-07	0.162641	2.03546e-08	0.357962	3.88811e-07	0.230287	NA	NA
TCF19	2.2764e-08	2.83509e-05	5.58956	smultixcan	2.40493e-07	0.000180486	4.33685	Uterus	3.17906e-08	6.45349e-05	-5.53128	NA	NA	NA	1	1	1	0	3	-6.38421	3.07253	4.65962	-2.31758	-5.7647	3.07287	NA	NA	1.7228e-10	0.0021225	2.05103e-11	0.013531	8.1801e-09	0.00212009	NA	NA	1.62977e-07	0.162641	2.03546e-08	0.357962	1.68265e-05	0.219333	NA	NA
TCF19	2.2764e-08	2.83509e-05	5.58956	smultixcan	2.40493e-07	0.000180486	4.33685	Vagina	1.3602e-07	0.000276685	-5.27054	NA	NA	NA	1	1	1	0	3	-6.38421	3.07253	4.65962	-2.31758	-5.43641	2.95646	NA	NA	1.7228e-10	0.0021225	2.05103e-11	0.013531	5.43659e-08	0.00311191	NA	NA	1.62977e-07	0.162641	2.03546e-08	0.357962	8.26104e-05	0.272987	NA	NA
TCF19	2.2764e-08	2.83509e-05	5.58956	smultixcan	2.40493e-07	0.000180486	4.33685	smultixcan	3.38675e-08	7.40294e-05	-5.25267	NA	NA	NA	1	1	1	0	3	-6.38421	3.07253	4.65962	-2.31758	-5.4968	2.9009	NA	NA	1.7228e-10	0.0021225	2.05103e-11	0.013531	9.72755e-10	0.00788265	NA	NA	1.62977e-07	0.162641	2.03546e-08	0.357962	1.5464e-06	0.361364	NA	NA
CD151	1.4685e-07	0.000131335	5.25647	Adipose_Subcutaneous	3.18519e-06	0.0043882	4.6585	Adipose_Subcutaneous	3.00335e-06	0.00302039	-4.67059	NA	NA	NA	1	1	1	0	3	1.18252	5.2861	0.781549	-4.9362	-0.911235	4.81809	NA	NA	0.237	1.2495e-07	0.43448	7.96599e-07	0.362172	1.44941e-06	NA	NA	0.728144	5.44931e-05	0.888894	0.000957801	0.874228	0.00110109	NA	NA
CD151	1.4685e-07	0.000131335	5.25647	Adipose_Subcutaneous	3.18519e-06	0.0043882	4.6585	Adipose_Visceral_Omentum	1.91674e-06	0.00244031	4.76201	NA	NA	NA	1	1	1	0	3	1.18252	5.2861	0.781549	-4.9362	1.1545	-4.79617	NA	NA	0.237	1.2495e-07	0.43448	7.96599e-07	0.248295	1.61732e-06	NA	NA	0.728144	5.44931e-05	0.888894	0.000957801	0.821065	0.0012704	NA	NA
CD151	1.4685e-07	0.000131335	5.25647	Adipose_Subcutaneous	3.18519e-06	0.0043882	4.6585	Adrenal_Gland	5.55715e-08	0.000177386	5.4325	NA	NA	NA	1	1	1	0	3	1.18252	5.2861	0.781549	-4.9362	1.56815	-5.37092	NA	NA	0.237	1.2495e-07	0.43448	7.96599e-07	0.116846	7.83369e-08	NA	NA	0.728144	5.44931e-05	0.888894	0.000957801	0.711626	0.00011204	NA	NA
CD151	1.4685e-07	0.000131335	5.25647	Adipose_Subcutaneous	3.18519e-06	0.0043882	4.6585	Artery_Aorta	1.95019e-06	0.0022246	4.75852	NA	NA	NA	1	1	1	0	3	1.18252	5.2861	0.781549	-4.9362	1.36194	-4.7299	NA	NA	0.237	1.2495e-07	0.43448	7.96599e-07	0.173217	2.24633e-06	NA	NA	0.728144	5.44931e-05	0.888894	0.000957801	0.756831	0.00174482	NA	NA
CD151	1.4685e-07	0.000131335	5.25647	Adipose_Subcutaneous	3.18519e-06	0.0043882	4.6585	Artery_Coronary	1.9654e-06	0.00201435	4.75695	NA	NA	NA	1	1	1	0	3	1.18252	5.2861	0.781549	-4.9362	0.702306	-5.06294	NA	NA	0.237	1.2495e-07	0.43448	7.96599e-07	0.482488	4.12847e-07	NA	NA	0.728144	5.44931e-05	0.888894	0.000957801	0.909491	0.000380943	NA	NA
CD151	1.4685e-07	0.000131335	5.25647	Adipose_Subcutaneous	3.18519e-06	0.0043882	4.6585	Artery_Tibial	9.34079e-08	0.000189116	-5.3391	NA	NA	NA	1	1	1	0	3	1.18252	5.2861	0.781549	-4.9362	-0.871695	5.71282	NA	NA	0.237	1.2495e-07	0.43448	7.96599e-07	0.383375	1.11119e-08	NA	NA	0.728144	5.44931e-05	0.888894	0.000957801	0.884759	1.29657e-05	NA	NA
CD151	1.4685e-07	0.000131335	5.25647	Adipose_Subcutaneous	3.18519e-06	0.0043882	4.6585	Brain_Amygdala	9.15935e-08	0.000188013	5.34266	NA	NA	NA	1	1	1	0	3	1.18252	5.2861	0.781549	-4.9362	1.15567	-5.52245	NA	NA	0.237	1.2495e-07	0.43448	7.96599e-07	0.247817	3.34297e-08	NA	NA	0.728144	5.44931e-05	0.888894	0.000957801	0.843093	3.86762e-05	NA	NA
CD151	1.4685e-07	0.000131335	5.25647	Adipose_Subcutaneous	3.18519e-06	0.0043882	4.6585	Brain_Anterior_cingulate_cortex_BA24	9.15935e-08	0.000294316	5.34266	NA	NA	NA	1	1	1	0	3	1.18252	5.2861	0.781549	-4.9362	1.15567	-5.52245	NA	NA	0.237	1.2495e-07	0.43448	7.96599e-07	0.247817	3.34297e-08	NA	NA	0.728144	5.44931e-05	0.888894	0.000957801	0.841347	6.05514e-05	NA	NA
CD151	1.4685e-07	0.000131335	5.25647	Adipose_Subcutaneous	3.18519e-06	0.0043882	4.6585	Brain_Caudate_basal_ganglia	7.90643e-09	3.9695e-05	-5.77044	NA	NA	NA	1	1	1	0	3	1.18252	5.2861	0.781549	-4.9362	-1.59527	5.70855	NA	NA	0.237	1.2495e-07	0.43448	7.96599e-07	0.110652	1.13944e-08	NA	NA	0.728144	5.44931e-05	0.888894	0.000957801	0.703484	1.42565e-05	NA	NA
CD151	1.4685e-07	0.000131335	5.25647	Adipose_Subcutaneous	3.18519e-06	0.0043882	4.6585	Brain_Cerebellar_Hemisphere	7.90643e-09	3.52559e-05	-5.77044	NA	NA	NA	1	1	1	0	3	1.18252	5.2861	0.781549	-4.9362	-1.59527	5.70855	NA	NA	0.237	1.2495e-07	0.43448	7.96599e-07	0.110652	1.13944e-08	NA	NA	0.728144	5.44931e-05	0.888894	0.000957801	0.687624	1.61741e-05	NA	NA
CD151	1.4685e-07	0.000131335	5.25647	Adipose_Subcutaneous	3.18519e-06	0.0043882	4.6585	Brain_Cerebellum	7.90643e-09	2.54484e-05	5.77044	NA	NA	NA	1	1	1	0	3	1.18252	5.2861	0.781549	-4.9362	1.59527	-5.70855	NA	NA	0.237	1.2495e-07	0.43448	7.96599e-07	0.110652	1.13944e-08	NA	NA	0.728144	5.44931e-05	0.888894	0.000957801	0.704805	1.66477e-05	NA	NA
CD151	1.4685e-07	0.000131335	5.25647	Adipose_Subcutaneous	3.18519e-06	0.0043882	4.6585	Brain_Cortex	2.78507e-08	0.000109779	5.55444	NA	NA	NA	1	1	1	0	3	1.18252	5.2861	0.781549	-4.9362	2.00587	-5.28206	NA	NA	0.237	1.2495e-07	0.43448	7.96599e-07	0.0448697	1.2774e-07	NA	NA	0.728144	5.44931e-05	0.888894	0.000957801	0.570717	0.000145662	NA	NA
CD151	1.4685e-07	0.000131335	5.25647	Adipose_Subcutaneous	3.18519e-06	0.0043882	4.6585	Brain_Frontal_Cortex_BA9	3.00335e-06	0.00374577	-4.67059	NA	NA	NA	1	1	1	0	3	1.18252	5.2861	0.781549	-4.9362	-0.911235	4.81809	NA	NA	0.237	1.2495e-07	0.43448	7.96599e-07	0.362172	1.44941e-06	NA	NA	0.728144	5.44931e-05	0.888894	0.000957801	0.879777	0.00157605	NA	NA
CD151	1.4685e-07	0.000131335	5.25647	Adipose_Subcutaneous	3.18519e-06	0.0043882	4.6585	Brain_Hippocampus	7.90643e-09	2.80836e-05	5.77044	NA	NA	NA	1	1	1	0	3	1.18252	5.2861	0.781549	-4.9362	1.59527	-5.70855	NA	NA	0.237	1.2495e-07	0.43448	7.96599e-07	0.110652	1.13944e-08	NA	NA	0.728144	5.44931e-05	0.888894	0.000957801	0.726168	1.80975e-05	NA	NA
CD151	1.4685e-07	0.000131335	5.25647	Adipose_Subcutaneous	3.18519e-06	0.0043882	4.6585	Brain_Hypothalamus	1.0006e-08	4.72905e-05	-5.73063	NA	NA	NA	1	1	1	0	3	1.18252	5.2861	0.781549	-4.9362	-1.547	5.68895	NA	NA	0.237	1.2495e-07	0.43448	7.96599e-07	0.121863	1.27819e-08	NA	NA	0.728144	5.44931e-05	0.888894	0.000957801	0.723591	2.10876e-05	NA	NA
CD151	1.4685e-07	0.000131335	5.25647	Adipose_Subcutaneous	3.18519e-06	0.0043882	4.6585	Brain_Nucleus_accumbens_basal_ganglia	2.27046e-06	0.00276682	4.72773	NA	NA	NA	1	1	1	0	3	1.18252	5.2861	0.781549	-4.9362	1.56012	-4.51485	NA	NA	0.237	1.2495e-07	0.43448	7.96599e-07	0.118731	6.33603e-06	NA	NA	0.728144	5.44931e-05	0.888894	0.000957801	0.714049	0.00498665	NA	NA
CD151	1.4685e-07	0.000131335	5.25647	Adipose_Subcutaneous	3.18519e-06	0.0043882	4.6585	Brain_Putamen_basal_ganglia	5.76994e-08	0.000247412	5.42579	NA	NA	NA	1	1	1	0	3	1.18252	5.2861	0.781549	-4.9362	1.54996	-5.41032	NA	NA	0.237	1.2495e-07	0.43448	7.96599e-07	0.121151	6.29136e-08	NA	NA	0.728144	5.44931e-05	0.888894	0.000957801	0.730498	8.61065e-05	NA	NA
CD151	1.4685e-07	0.000131335	5.25647	Adipose_Subcutaneous	3.18519e-06	0.0043882	4.6585	Brain_Spinal_cord_cervical_c-1	7.90643e-09	2.5287e-05	5.77044	NA	NA	NA	1	1	1	0	3	1.18252	5.2861	0.781549	-4.9362	1.59527	-5.70855	NA	NA	0.237	1.2495e-07	0.43448	7.96599e-07	0.110652	1.13944e-08	NA	NA	0.728144	5.44931e-05	0.888894	0.000957801	0.697726	1.66692e-05	NA	NA
CD151	1.4685e-07	0.000131335	5.25647	Adipose_Subcutaneous	3.18519e-06	0.0043882	4.6585	Brain_Substantia_nigra	1.81272e-07	0.000329988	5.21758	NA	NA	NA	1	1	1	0	3	1.18252	5.2861	0.781549	-4.9362	1.54149	-5.17586	NA	NA	0.237	1.2495e-07	0.43448	7.96599e-07	0.123197	2.26866e-07	NA	NA	0.728144	5.44931e-05	0.888894	0.000957801	0.726455	0.00026973	NA	NA
CD151	1.4685e-07	0.000131335	5.25647	Adipose_Subcutaneous	3.18519e-06	0.0043882	4.6585	Breast_Mammary_Tissue	3.00335e-06	0.00311253	-4.67059	NA	NA	NA	1	1	1	0	3	1.18252	5.2861	0.781549	-4.9362	-0.911235	4.81809	NA	NA	0.237	1.2495e-07	0.43448	7.96599e-07	0.362172	1.44941e-06	NA	NA	0.728144	5.44931e-05	0.888894	0.000957801	0.875183	0.00118504	NA	NA
CD151	1.4685e-07	0.000131335	5.25647	Adipose_Subcutaneous	3.18519e-06	0.0043882	4.6585	Cells_Cultured_fibroblasts	4.90155e-07	0.000595316	5.03013	NA	NA	NA	1	1	1	0	3	1.18252	5.2861	0.781549	-4.9362	1.22925	-5.08195	NA	NA	0.237	1.2495e-07	0.43448	7.96599e-07	0.218979	3.73578e-07	NA	NA	0.728144	5.44931e-05	0.888894	0.000957801	0.796372	0.000395194	NA	NA
CD151	1.4685e-07	0.000131335	5.25647	Adipose_Subcutaneous	3.18519e-06	0.0043882	4.6585	Cells_EBV-transformed_lymphocytes	3.76358e-08	9.95842e-05	5.5016	NA	NA	NA	1	1	1	0	3	1.18252	5.2861	0.781549	-4.9362	1.40951	-5.57124	NA	NA	0.237	1.2495e-07	0.43448	7.96599e-07	0.158686	2.52936e-08	NA	NA	0.728144	5.44931e-05	0.888894	0.000957801	0.742945	2.84703e-05	NA	NA
CD151	1.4685e-07	0.000131335	5.25647	Adipose_Subcutaneous	3.18519e-06	0.0043882	4.6585	Colon_Sigmoid	4.84178e-06	0.00439956	4.57153	NA	NA	NA	1	1	1	0	3	1.18252	5.2861	0.781549	-4.9362	0.956019	-4.77822	NA	NA	0.237	1.2495e-07	0.43448	7.96599e-07	0.339062	1.76852e-06	NA	NA	0.728144	5.44931e-05	0.888894	0.000957801	0.870931	0.00125786	NA	NA
CD151	1.4685e-07	0.000131335	5.25647	Adipose_Subcutaneous	3.18519e-06	0.0043882	4.6585	Colon_Transverse	5.38837e-06	0.00564232	4.54907	NA	NA	NA	1	1	1	0	3	1.18252	5.2861	0.781549	-4.9362	0.874968	-4.79542	NA	NA	0.237	1.2495e-07	0.43448	7.96599e-07	0.381591	1.62332e-06	NA	NA	0.728144	5.44931e-05	0.888894	0.000957801	0.881835	0.00152894	NA	NA
CD151	1.4685e-07	0.000131335	5.25647	Adipose_Subcutaneous	3.18519e-06	0.0043882	4.6585	Esophagus_Gastroesophageal_Junction	3.00335e-06	0.00312745	-4.67059	NA	NA	NA	1	1	1	0	3	1.18252	5.2861	0.781549	-4.9362	-0.911235	4.81809	NA	NA	0.237	1.2495e-07	0.43448	7.96599e-07	0.362172	1.44941e-06	NA	NA	0.728144	5.44931e-05	0.888894	0.000957801	0.878609	0.00122657	NA	NA
CD151	1.4685e-07	0.000131335	5.25647	Adipose_Subcutaneous	3.18519e-06	0.0043882	4.6585	Esophagus_Mucosa	1.0006e-08	4.18224e-05	5.73063	NA	NA	NA	1	1	1	0	3	1.18252	5.2861	0.781549	-4.9362	1.547	-5.68895	NA	NA	0.237	1.2495e-07	0.43448	7.96599e-07	0.121863	1.27819e-08	NA	NA	0.728144	5.44931e-05	0.888894	0.000957801	0.699958	1.70083e-05	NA	NA
CD151	1.4685e-07	0.000131335	5.25647	Adipose_Subcutaneous	3.18519e-06	0.0043882	4.6585	Esophagus_Muscularis	3.00335e-06	0.00274283	-4.67059	NA	NA	NA	1	1	1	0	3	1.18252	5.2861	0.781549	-4.9362	-0.911235	4.81809	NA	NA	0.237	1.2495e-07	0.43448	7.96599e-07	0.362172	1.44941e-06	NA	NA	0.728144	5.44931e-05	0.888894	0.000957801	0.878044	0.00123969	NA	NA
CD151	1.4685e-07	0.000131335	5.25647	Adipose_Subcutaneous	3.18519e-06	0.0043882	4.6585	Heart_Atrial_Appendage	3.00335e-06	0.00338401	-4.67059	NA	NA	NA	1	1	1	0	3	1.18252	5.2861	0.781549	-4.9362	-0.911235	4.81809	NA	NA	0.237	1.2495e-07	0.43448	7.96599e-07	0.362172	1.44941e-06	NA	NA	0.728144	5.44931e-05	0.888894	0.000957801	0.873196	0.00111244	NA	NA
CD151	1.4685e-07	0.000131335	5.25647	Adipose_Subcutaneous	3.18519e-06	0.0043882	4.6585	Heart_Left_Ventricle	1.81048e-07	0.000378276	5.21781	NA	NA	NA	1	1	1	0	3	1.18252	5.2861	0.781549	-4.9362	1.04774	-5.37501	NA	NA	0.237	1.2495e-07	0.43448	7.96599e-07	0.29476	7.65785e-08	NA	NA	0.728144	5.44931e-05	0.888894	0.000957801	0.848693	7.99679e-05	NA	NA
CD151	1.4685e-07	0.000131335	5.25647	Adipose_Subcutaneous	3.18519e-06	0.0043882	4.6585	Kidney_Cortex	5.55715e-08	0.000205523	5.4325	NA	NA	NA	1	1	1	0	3	1.18252	5.2861	0.781549	-4.9362	1.56815	-5.37092	NA	NA	0.237	1.2495e-07	0.43448	7.96599e-07	0.116846	7.83369e-08	NA	NA	0.728144	5.44931e-05	0.888894	0.000957801	0.732903	0.000101478	NA	NA
CD151	1.4685e-07	0.000131335	5.25647	Adipose_Subcutaneous	3.18519e-06	0.0043882	4.6585	Liver	1.5349e-08	5.29107e-05	-5.65762	NA	NA	NA	1	1	1	0	3	1.18252	5.2861	0.781549	-4.9362	-1.41651	5.67685	NA	NA	0.237	1.2495e-07	0.43448	7.96599e-07	0.156627	1.37196e-08	NA	NA	0.728144	5.44931e-05	0.888894	0.000957801	0.759765	1.85386e-05	NA	NA
CD151	1.4685e-07	0.000131335	5.25647	Adipose_Subcutaneous	3.18519e-06	0.0043882	4.6585	Lung	9.05192e-06	0.00966965	-4.43866	NA	NA	NA	1	1	1	0	3	1.18252	5.2861	0.781549	-4.9362	-0.649687	4.78774	NA	NA	0.237	1.2495e-07	0.43448	7.96599e-07	0.515894	1.68671e-06	NA	NA	0.728144	5.44931e-05	0.888894	0.000957801	0.922385	0.00129332	NA	NA
CD151	1.4685e-07	0.000131335	5.25647	Adipose_Subcutaneous	3.18519e-06	0.0043882	4.6585	Minor_Salivary_Gland	4.3938e-08	0.000107359	5.47425	NA	NA	NA	1	1	1	0	3	1.18252	5.2861	0.781549	-4.9362	1.33931	-5.57679	NA	NA	0.237	1.2495e-07	0.43448	7.96599e-07	0.18047	2.44992e-08	NA	NA	0.728144	5.44931e-05	0.888894	0.000957801	0.774561	2.59303e-05	NA	NA
CD151	1.4685e-07	0.000131335	5.25647	Adipose_Subcutaneous	3.18519e-06	0.0043882	4.6585	Muscle_Skeletal	3.00335e-06	0.00363233	-4.67059	NA	NA	NA	1	1	1	0	3	1.18252	5.2861	0.781549	-4.9362	-0.911235	4.81809	NA	NA	0.237	1.2495e-07	0.43448	7.96599e-07	0.362172	1.44941e-06	NA	NA	0.728144	5.44931e-05	0.888894	0.000957801	0.864246	0.00132296	NA	NA
CD151	1.4685e-07	0.000131335	5.25647	Adipose_Subcutaneous	3.18519e-06	0.0043882	4.6585	Nerve_Tibial	5.55715e-08	0.000144307	-5.4325	NA	NA	NA	1	1	1	0	3	1.18252	5.2861	0.781549	-4.9362	-1.56815	5.37092	NA	NA	0.237	1.2495e-07	0.43448	7.96599e-07	0.116846	7.83369e-08	NA	NA	0.728144	5.44931e-05	0.888894	0.000957801	0.699355	9.90335e-05	NA	NA
CD151	1.4685e-07	0.000131335	5.25647	Adipose_Subcutaneous	3.18519e-06	0.0043882	4.6585	Ovary	7.22545e-07	0.000822153	4.9552	NA	NA	NA	1	1	1	0	3	1.18252	5.2861	0.781549	-4.9362	0.952027	-5.17016	NA	NA	0.237	1.2495e-07	0.43448	7.96599e-07	0.341083	2.33891e-07	NA	NA	0.728144	5.44931e-05	0.888894	0.000957801	0.865269	0.000268402	NA	NA
CD151	1.4685e-07	0.000131335	5.25647	Adipose_Subcutaneous	3.18519e-06	0.0043882	4.6585	Pancreas	3.81093e-08	9.15805e-05	5.4994	NA	NA	NA	1	1	1	0	3	1.18252	5.2861	0.781549	-4.9362	1.7145	-5.37097	NA	NA	0.237	1.2495e-07	0.43448	7.96599e-07	0.0864365	7.83156e-08	NA	NA	0.728144	5.44931e-05	0.888894	0.000957801	0.647017	9.35536e-05	NA	NA
CD151	1.4685e-07	0.000131335	5.25647	Adipose_Subcutaneous	3.18519e-06	0.0043882	4.6585	Pituitary	4.70022e-08	8.71107e-05	5.46229	NA	NA	NA	1	1	1	0	3	1.18252	5.2861	0.781549	-4.9362	1.4138	-5.52387	NA	NA	0.237	1.2495e-07	0.43448	7.96599e-07	0.157422	3.31605e-08	NA	NA	0.728144	5.44931e-05	0.888894	0.000957801	0.769471	3.62133e-05	NA	NA
CD151	1.4685e-07	0.000131335	5.25647	Adipose_Subcutaneous	3.18519e-06	0.0043882	4.6585	Prostate	3.48393e-08	8.6449e-05	5.5152	NA	NA	NA	1	1	1	0	3	1.18252	5.2861	0.781549	-4.9362	1.78586	-5.35183	NA	NA	0.237	1.2495e-07	0.43448	7.96599e-07	0.0741214	8.70679e-08	NA	NA	0.728144	5.44931e-05	0.888894	0.000957801	0.655859	9.61598e-05	NA	NA
CD151	1.4685e-07	0.000131335	5.25647	Adipose_Subcutaneous	3.18519e-06	0.0043882	4.6585	Skin_Not_Sun_Exposed_Suprapubic	1.74887e-07	0.000389985	5.22422	NA	NA	NA	1	1	1	0	3	1.18252	5.2861	0.781549	-4.9362	1.27825	-5.27041	NA	NA	0.237	1.2495e-07	0.43448	7.96599e-07	0.201163	1.36121e-07	NA	NA	0.728144	5.44931e-05	0.888894	0.000957801	0.805104	0.000128631	NA	NA
CD151	1.4685e-07	0.000131335	5.25647	Adipose_Subcutaneous	3.18519e-06	0.0043882	4.6585	Skin_Sun_Exposed_Lower_leg	2.99433e-07	0.000490657	5.1238	NA	NA	NA	1	1	1	0	3	1.18252	5.2861	0.781549	-4.9362	1.72069	-4.9149	NA	NA	0.237	1.2495e-07	0.43448	7.96599e-07	0.0853078	8.88274e-07	NA	NA	0.728144	5.44931e-05	0.888894	0.000957801	0.669045	0.00074505	NA	NA
CD151	1.4685e-07	0.000131335	5.25647	Adipose_Subcutaneous	3.18519e-06	0.0043882	4.6585	Small_Intestine_Terminal_Ileum	5.55715e-08	0.000141721	5.4325	NA	NA	NA	1	1	1	0	3	1.18252	5.2861	0.781549	-4.9362	1.56815	-5.37092	NA	NA	0.237	1.2495e-07	0.43448	7.96599e-07	0.116846	7.83369e-08	NA	NA	0.728144	5.44931e-05	0.888894	0.000957801	0.719206	0.000100249	NA	NA
CD151	1.4685e-07	0.000131335	5.25647	Adipose_Subcutaneous	3.18519e-06	0.0043882	4.6585	Spleen	1.0006e-08	3.12588e-05	5.73063	NA	NA	NA	1	1	1	0	3	1.18252	5.2861	0.781549	-4.9362	1.547	-5.68895	NA	NA	0.237	1.2495e-07	0.43448	7.96599e-07	0.121863	1.27819e-08	NA	NA	0.728144	5.44931e-05	0.888894	0.000957801	0.714811	1.73957e-05	NA	NA
CD151	1.4685e-07	0.000131335	5.25647	Adipose_Subcutaneous	3.18519e-06	0.0043882	4.6585	Stomach	1.54065e-06	0.00188005	-4.80589	NA	NA	NA	1	1	1	0	3	1.18252	5.2861	0.781549	-4.9362	-0.728823	5.17796	NA	NA	0.237	1.2495e-07	0.43448	7.96599e-07	0.46611	2.24327e-07	NA	NA	0.728144	5.44931e-05	0.888894	0.000957801	0.916876	0.000221852	NA	NA
CD151	1.4685e-07	0.000131335	5.25647	Adipose_Subcutaneous	3.18519e-06	0.0043882	4.6585	Testis	7.90643e-09	4.30853e-05	-5.77044	NA	NA	NA	1	1	1	0	3	1.18252	5.2861	0.781549	-4.9362	-1.59527	5.70855	NA	NA	0.237	1.2495e-07	0.43448	7.96599e-07	0.110652	1.13944e-08	NA	NA	0.728144	5.44931e-05	0.888894	0.000957801	0.715087	2.4051e-05	NA	NA
CD151	1.4685e-07	0.000131335	5.25647	Adipose_Subcutaneous	3.18519e-06	0.0043882	4.6585	Thyroid	1.5349e-08	3.07211e-05	-5.65762	NA	NA	NA	1	1	1	0	3	1.18252	5.2861	0.781549	-4.9362	-1.41651	5.67685	NA	NA	0.237	1.2495e-07	0.43448	7.96599e-07	0.156627	1.37196e-08	NA	NA	0.728144	5.44931e-05	0.888894	0.000957801	0.740596	1.51127e-05	NA	NA
CD151	1.4685e-07	0.000131335	5.25647	Adipose_Subcutaneous	3.18519e-06	0.0043882	4.6585	Uterus	9.15935e-08	0.000144194	5.34266	NA	NA	NA	1	1	1	0	3	1.18252	5.2861	0.781549	-4.9362	1.15567	-5.52245	NA	NA	0.237	1.2495e-07	0.43448	7.96599e-07	0.247817	3.34297e-08	NA	NA	0.728144	5.44931e-05	0.888894	0.000957801	0.822877	3.43614e-05	NA	NA
CD151	1.4685e-07	0.000131335	5.25647	Adipose_Subcutaneous	3.18519e-06	0.0043882	4.6585	Vagina	1.52242e-06	0.00206455	-4.80827	NA	NA	NA	1	1	1	0	3	1.18252	5.2861	0.781549	-4.9362	-0.729314	5.18049	NA	NA	0.237	1.2495e-07	0.43448	7.96599e-07	0.46581	2.21299e-07	NA	NA	0.728144	5.44931e-05	0.888894	0.000957801	0.913793	0.000286977	NA	NA
CD151	1.4685e-07	0.000131335	5.25647	Adipose_Subcutaneous	3.18519e-06	0.0043882	4.6585	Whole_Blood	5.7243e-06	0.00649539	-4.53632	NA	NA	NA	1	1	1	0	3	1.18252	5.2861	0.781549	-4.9362	-0.187426	5.19484	NA	NA	0.237	1.2495e-07	0.43448	7.96599e-07	0.851326	2.04898e-07	NA	NA	0.728144	5.44931e-05	0.888894	0.000957801	0.980511	0.000242491	NA	NA
CD151	1.4685e-07	0.000131335	5.25647	Adipose_Subcutaneous	3.18519e-06	0.0043882	4.6585	smultixcan	8.13344e-09	2.34156e-05	1.43266	NA	NA	NA	1	1	1	0	3	1.18252	5.2861	0.781549	-4.9362	0.38675	-1.42224	NA	NA	0.237	1.2495e-07	0.43448	7.96599e-07	0.113048	1.13794e-08	NA	NA	0.728144	5.44931e-05	0.888894	0.000957801	0.68919	1.4187e-05	NA	NA
CD151	1.4685e-07	0.000131335	5.25647	Adipose_Visceral_Omentum	1.20657e-06	0.0030478	4.85456	Adipose_Subcutaneous	3.00335e-06	0.00302039	-4.67059	NA	NA	NA	1	1	1	0	3	1.18252	5.2861	0.183856	-5.5558	-0.911235	4.81809	NA	NA	0.237	1.2495e-07	0.854127	2.76349e-08	0.362172	1.44941e-06	NA	NA	0.728144	5.44931e-05	0.990749	6.49247e-05	0.874228	0.00110109	NA	NA
CD151	1.4685e-07	0.000131335	5.25647	Adipose_Visceral_Omentum	1.20657e-06	0.0030478	4.85456	Adipose_Visceral_Omentum	1.91674e-06	0.00244031	4.76201	NA	NA	NA	1	1	1	0	3	1.18252	5.2861	0.183856	-5.5558	1.1545	-4.79617	NA	NA	0.237	1.2495e-07	0.854127	2.76349e-08	0.248295	1.61732e-06	NA	NA	0.728144	5.44931e-05	0.990749	6.49247e-05	0.821065	0.0012704	NA	NA
CD151	1.4685e-07	0.000131335	5.25647	Adipose_Visceral_Omentum	1.20657e-06	0.0030478	4.85456	Adrenal_Gland	5.55715e-08	0.000177386	5.4325	NA	NA	NA	1	1	1	0	3	1.18252	5.2861	0.183856	-5.5558	1.56815	-5.37092	NA	NA	0.237	1.2495e-07	0.854127	2.76349e-08	0.116846	7.83369e-08	NA	NA	0.728144	5.44931e-05	0.990749	6.49247e-05	0.711626	0.00011204	NA	NA
CD151	1.4685e-07	0.000131335	5.25647	Adipose_Visceral_Omentum	1.20657e-06	0.0030478	4.85456	Artery_Aorta	1.95019e-06	0.0022246	4.75852	NA	NA	NA	1	1	1	0	3	1.18252	5.2861	0.183856	-5.5558	1.36194	-4.7299	NA	NA	0.237	1.2495e-07	0.854127	2.76349e-08	0.173217	2.24633e-06	NA	NA	0.728144	5.44931e-05	0.990749	6.49247e-05	0.756831	0.00174482	NA	NA
CD151	1.4685e-07	0.000131335	5.25647	Adipose_Visceral_Omentum	1.20657e-06	0.0030478	4.85456	Artery_Coronary	1.9654e-06	0.00201435	4.75695	NA	NA	NA	1	1	1	0	3	1.18252	5.2861	0.183856	-5.5558	0.702306	-5.06294	NA	NA	0.237	1.2495e-07	0.854127	2.76349e-08	0.482488	4.12847e-07	NA	NA	0.728144	5.44931e-05	0.990749	6.49247e-05	0.909491	0.000380943	NA	NA
CD151	1.4685e-07	0.000131335	5.25647	Adipose_Visceral_Omentum	1.20657e-06	0.0030478	4.85456	Artery_Tibial	9.34079e-08	0.000189116	-5.3391	NA	NA	NA	1	1	1	0	3	1.18252	5.2861	0.183856	-5.5558	-0.871695	5.71282	NA	NA	0.237	1.2495e-07	0.854127	2.76349e-08	0.383375	1.11119e-08	NA	NA	0.728144	5.44931e-05	0.990749	6.49247e-05	0.884759	1.29657e-05	NA	NA
CD151	1.4685e-07	0.000131335	5.25647	Adipose_Visceral_Omentum	1.20657e-06	0.0030478	4.85456	Brain_Amygdala	9.15935e-08	0.000188013	5.34266	NA	NA	NA	1	1	1	0	3	1.18252	5.2861	0.183856	-5.5558	1.15567	-5.52245	NA	NA	0.237	1.2495e-07	0.854127	2.76349e-08	0.247817	3.34297e-08	NA	NA	0.728144	5.44931e-05	0.990749	6.49247e-05	0.843093	3.86762e-05	NA	NA
CD151	1.4685e-07	0.000131335	5.25647	Adipose_Visceral_Omentum	1.20657e-06	0.0030478	4.85456	Brain_Anterior_cingulate_cortex_BA24	9.15935e-08	0.000294316	5.34266	NA	NA	NA	1	1	1	0	3	1.18252	5.2861	0.183856	-5.5558	1.15567	-5.52245	NA	NA	0.237	1.2495e-07	0.854127	2.76349e-08	0.247817	3.34297e-08	NA	NA	0.728144	5.44931e-05	0.990749	6.49247e-05	0.841347	6.05514e-05	NA	NA
CD151	1.4685e-07	0.000131335	5.25647	Adipose_Visceral_Omentum	1.20657e-06	0.0030478	4.85456	Brain_Caudate_basal_ganglia	7.90643e-09	3.9695e-05	-5.77044	NA	NA	NA	1	1	1	0	3	1.18252	5.2861	0.183856	-5.5558	-1.59527	5.70855	NA	NA	0.237	1.2495e-07	0.854127	2.76349e-08	0.110652	1.13944e-08	NA	NA	0.728144	5.44931e-05	0.990749	6.49247e-05	0.703484	1.42565e-05	NA	NA
CD151	1.4685e-07	0.000131335	5.25647	Adipose_Visceral_Omentum	1.20657e-06	0.0030478	4.85456	Brain_Cerebellar_Hemisphere	7.90643e-09	3.52559e-05	-5.77044	NA	NA	NA	1	1	1	0	3	1.18252	5.2861	0.183856	-5.5558	-1.59527	5.70855	NA	NA	0.237	1.2495e-07	0.854127	2.76349e-08	0.110652	1.13944e-08	NA	NA	0.728144	5.44931e-05	0.990749	6.49247e-05	0.687624	1.61741e-05	NA	NA
CD151	1.4685e-07	0.000131335	5.25647	Adipose_Visceral_Omentum	1.20657e-06	0.0030478	4.85456	Brain_Cerebellum	7.90643e-09	2.54484e-05	5.77044	NA	NA	NA	1	1	1	0	3	1.18252	5.2861	0.183856	-5.5558	1.59527	-5.70855	NA	NA	0.237	1.2495e-07	0.854127	2.76349e-08	0.110652	1.13944e-08	NA	NA	0.728144	5.44931e-05	0.990749	6.49247e-05	0.704805	1.66477e-05	NA	NA
CD151	1.4685e-07	0.000131335	5.25647	Adipose_Visceral_Omentum	1.20657e-06	0.0030478	4.85456	Brain_Cortex	2.78507e-08	0.000109779	5.55444	NA	NA	NA	1	1	1	0	3	1.18252	5.2861	0.183856	-5.5558	2.00587	-5.28206	NA	NA	0.237	1.2495e-07	0.854127	2.76349e-08	0.0448697	1.2774e-07	NA	NA	0.728144	5.44931e-05	0.990749	6.49247e-05	0.570717	0.000145662	NA	NA
CD151	1.4685e-07	0.000131335	5.25647	Adipose_Visceral_Omentum	1.20657e-06	0.0030478	4.85456	Brain_Frontal_Cortex_BA9	3.00335e-06	0.00374577	-4.67059	NA	NA	NA	1	1	1	0	3	1.18252	5.2861	0.183856	-5.5558	-0.911235	4.81809	NA	NA	0.237	1.2495e-07	0.854127	2.76349e-08	0.362172	1.44941e-06	NA	NA	0.728144	5.44931e-05	0.990749	6.49247e-05	0.879777	0.00157605	NA	NA
CD151	1.4685e-07	0.000131335	5.25647	Adipose_Visceral_Omentum	1.20657e-06	0.0030478	4.85456	Brain_Hippocampus	7.90643e-09	2.80836e-05	5.77044	NA	NA	NA	1	1	1	0	3	1.18252	5.2861	0.183856	-5.5558	1.59527	-5.70855	NA	NA	0.237	1.2495e-07	0.854127	2.76349e-08	0.110652	1.13944e-08	NA	NA	0.728144	5.44931e-05	0.990749	6.49247e-05	0.726168	1.80975e-05	NA	NA
CD151	1.4685e-07	0.000131335	5.25647	Adipose_Visceral_Omentum	1.20657e-06	0.0030478	4.85456	Brain_Hypothalamus	1.0006e-08	4.72905e-05	-5.73063	NA	NA	NA	1	1	1	0	3	1.18252	5.2861	0.183856	-5.5558	-1.547	5.68895	NA	NA	0.237	1.2495e-07	0.854127	2.76349e-08	0.121863	1.27819e-08	NA	NA	0.728144	5.44931e-05	0.990749	6.49247e-05	0.723591	2.10876e-05	NA	NA
CD151	1.4685e-07	0.000131335	5.25647	Adipose_Visceral_Omentum	1.20657e-06	0.0030478	4.85456	Brain_Nucleus_accumbens_basal_ganglia	2.27046e-06	0.00276682	4.72773	NA	NA	NA	1	1	1	0	3	1.18252	5.2861	0.183856	-5.5558	1.56012	-4.51485	NA	NA	0.237	1.2495e-07	0.854127	2.76349e-08	0.118731	6.33603e-06	NA	NA	0.728144	5.44931e-05	0.990749	6.49247e-05	0.714049	0.00498665	NA	NA
CD151	1.4685e-07	0.000131335	5.25647	Adipose_Visceral_Omentum	1.20657e-06	0.0030478	4.85456	Brain_Putamen_basal_ganglia	5.76994e-08	0.000247412	5.42579	NA	NA	NA	1	1	1	0	3	1.18252	5.2861	0.183856	-5.5558	1.54996	-5.41032	NA	NA	0.237	1.2495e-07	0.854127	2.76349e-08	0.121151	6.29136e-08	NA	NA	0.728144	5.44931e-05	0.990749	6.49247e-05	0.730498	8.61065e-05	NA	NA
CD151	1.4685e-07	0.000131335	5.25647	Adipose_Visceral_Omentum	1.20657e-06	0.0030478	4.85456	Brain_Spinal_cord_cervical_c-1	7.90643e-09	2.5287e-05	5.77044	NA	NA	NA	1	1	1	0	3	1.18252	5.2861	0.183856	-5.5558	1.59527	-5.70855	NA	NA	0.237	1.2495e-07	0.854127	2.76349e-08	0.110652	1.13944e-08	NA	NA	0.728144	5.44931e-05	0.990749	6.49247e-05	0.697726	1.66692e-05	NA	NA
CD151	1.4685e-07	0.000131335	5.25647	Adipose_Visceral_Omentum	1.20657e-06	0.0030478	4.85456	Brain_Substantia_nigra	1.81272e-07	0.000329988	5.21758	NA	NA	NA	1	1	1	0	3	1.18252	5.2861	0.183856	-5.5558	1.54149	-5.17586	NA	NA	0.237	1.2495e-07	0.854127	2.76349e-08	0.123197	2.26866e-07	NA	NA	0.728144	5.44931e-05	0.990749	6.49247e-05	0.726455	0.00026973	NA	NA
CD151	1.4685e-07	0.000131335	5.25647	Adipose_Visceral_Omentum	1.20657e-06	0.0030478	4.85456	Breast_Mammary_Tissue	3.00335e-06	0.00311253	-4.67059	NA	NA	NA	1	1	1	0	3	1.18252	5.2861	0.183856	-5.5558	-0.911235	4.81809	NA	NA	0.237	1.2495e-07	0.854127	2.76349e-08	0.362172	1.44941e-06	NA	NA	0.728144	5.44931e-05	0.990749	6.49247e-05	0.875183	0.00118504	NA	NA
CD151	1.4685e-07	0.000131335	5.25647	Adipose_Visceral_Omentum	1.20657e-06	0.0030478	4.85456	Cells_Cultured_fibroblasts	4.90155e-07	0.000595316	5.03013	NA	NA	NA	1	1	1	0	3	1.18252	5.2861	0.183856	-5.5558	1.22925	-5.08195	NA	NA	0.237	1.2495e-07	0.854127	2.76349e-08	0.218979	3.73578e-07	NA	NA	0.728144	5.44931e-05	0.990749	6.49247e-05	0.796372	0.000395194	NA	NA
CD151	1.4685e-07	0.000131335	5.25647	Adipose_Visceral_Omentum	1.20657e-06	0.0030478	4.85456	Cells_EBV-transformed_lymphocytes	3.76358e-08	9.95842e-05	5.5016	NA	NA	NA	1	1	1	0	3	1.18252	5.2861	0.183856	-5.5558	1.40951	-5.57124	NA	NA	0.237	1.2495e-07	0.854127	2.76349e-08	0.158686	2.52936e-08	NA	NA	0.728144	5.44931e-05	0.990749	6.49247e-05	0.742945	2.84703e-05	NA	NA
CD151	1.4685e-07	0.000131335	5.25647	Adipose_Visceral_Omentum	1.20657e-06	0.0030478	4.85456	Colon_Sigmoid	4.84178e-06	0.00439956	4.57153	NA	NA	NA	1	1	1	0	3	1.18252	5.2861	0.183856	-5.5558	0.956019	-4.77822	NA	NA	0.237	1.2495e-07	0.854127	2.76349e-08	0.339062	1.76852e-06	NA	NA	0.728144	5.44931e-05	0.990749	6.49247e-05	0.870931	0.00125786	NA	NA
CD151	1.4685e-07	0.000131335	5.25647	Adipose_Visceral_Omentum	1.20657e-06	0.0030478	4.85456	Colon_Transverse	5.38837e-06	0.00564232	4.54907	NA	NA	NA	1	1	1	0	3	1.18252	5.2861	0.183856	-5.5558	0.874968	-4.79542	NA	NA	0.237	1.2495e-07	0.854127	2.76349e-08	0.381591	1.62332e-06	NA	NA	0.728144	5.44931e-05	0.990749	6.49247e-05	0.881835	0.00152894	NA	NA
CD151	1.4685e-07	0.000131335	5.25647	Adipose_Visceral_Omentum	1.20657e-06	0.0030478	4.85456	Esophagus_Gastroesophageal_Junction	3.00335e-06	0.00312745	-4.67059	NA	NA	NA	1	1	1	0	3	1.18252	5.2861	0.183856	-5.5558	-0.911235	4.81809	NA	NA	0.237	1.2495e-07	0.854127	2.76349e-08	0.362172	1.44941e-06	NA	NA	0.728144	5.44931e-05	0.990749	6.49247e-05	0.878609	0.00122657	NA	NA
CD151	1.4685e-07	0.000131335	5.25647	Adipose_Visceral_Omentum	1.20657e-06	0.0030478	4.85456	Esophagus_Mucosa	1.0006e-08	4.18224e-05	5.73063	NA	NA	NA	1	1	1	0	3	1.18252	5.2861	0.183856	-5.5558	1.547	-5.68895	NA	NA	0.237	1.2495e-07	0.854127	2.76349e-08	0.121863	1.27819e-08	NA	NA	0.728144	5.44931e-05	0.990749	6.49247e-05	0.699958	1.70083e-05	NA	NA
CD151	1.4685e-07	0.000131335	5.25647	Adipose_Visceral_Omentum	1.20657e-06	0.0030478	4.85456	Esophagus_Muscularis	3.00335e-06	0.00274283	-4.67059	NA	NA	NA	1	1	1	0	3	1.18252	5.2861	0.183856	-5.5558	-0.911235	4.81809	NA	NA	0.237	1.2495e-07	0.854127	2.76349e-08	0.362172	1.44941e-06	NA	NA	0.728144	5.44931e-05	0.990749	6.49247e-05	0.878044	0.00123969	NA	NA
CD151	1.4685e-07	0.000131335	5.25647	Adipose_Visceral_Omentum	1.20657e-06	0.0030478	4.85456	Heart_Atrial_Appendage	3.00335e-06	0.00338401	-4.67059	NA	NA	NA	1	1	1	0	3	1.18252	5.2861	0.183856	-5.5558	-0.911235	4.81809	NA	NA	0.237	1.2495e-07	0.854127	2.76349e-08	0.362172	1.44941e-06	NA	NA	0.728144	5.44931e-05	0.990749	6.49247e-05	0.873196	0.00111244	NA	NA
CD151	1.4685e-07	0.000131335	5.25647	Adipose_Visceral_Omentum	1.20657e-06	0.0030478	4.85456	Heart_Left_Ventricle	1.81048e-07	0.000378276	5.21781	NA	NA	NA	1	1	1	0	3	1.18252	5.2861	0.183856	-5.5558	1.04774	-5.37501	NA	NA	0.237	1.2495e-07	0.854127	2.76349e-08	0.29476	7.65785e-08	NA	NA	0.728144	5.44931e-05	0.990749	6.49247e-05	0.848693	7.99679e-05	NA	NA
CD151	1.4685e-07	0.000131335	5.25647	Adipose_Visceral_Omentum	1.20657e-06	0.0030478	4.85456	Kidney_Cortex	5.55715e-08	0.000205523	5.4325	NA	NA	NA	1	1	1	0	3	1.18252	5.2861	0.183856	-5.5558	1.56815	-5.37092	NA	NA	0.237	1.2495e-07	0.854127	2.76349e-08	0.116846	7.83369e-08	NA	NA	0.728144	5.44931e-05	0.990749	6.49247e-05	0.732903	0.000101478	NA	NA
CD151	1.4685e-07	0.000131335	5.25647	Adipose_Visceral_Omentum	1.20657e-06	0.0030478	4.85456	Liver	1.5349e-08	5.29107e-05	-5.65762	NA	NA	NA	1	1	1	0	3	1.18252	5.2861	0.183856	-5.5558	-1.41651	5.67685	NA	NA	0.237	1.2495e-07	0.854127	2.76349e-08	0.156627	1.37196e-08	NA	NA	0.728144	5.44931e-05	0.990749	6.49247e-05	0.759765	1.85386e-05	NA	NA
CD151	1.4685e-07	0.000131335	5.25647	Adipose_Visceral_Omentum	1.20657e-06	0.0030478	4.85456	Lung	9.05192e-06	0.00966965	-4.43866	NA	NA	NA	1	1	1	0	3	1.18252	5.2861	0.183856	-5.5558	-0.649687	4.78774	NA	NA	0.237	1.2495e-07	0.854127	2.76349e-08	0.515894	1.68671e-06	NA	NA	0.728144	5.44931e-05	0.990749	6.49247e-05	0.922385	0.00129332	NA	NA
CD151	1.4685e-07	0.000131335	5.25647	Adipose_Visceral_Omentum	1.20657e-06	0.0030478	4.85456	Minor_Salivary_Gland	4.3938e-08	0.000107359	5.47425	NA	NA	NA	1	1	1	0	3	1.18252	5.2861	0.183856	-5.5558	1.33931	-5.57679	NA	NA	0.237	1.2495e-07	0.854127	2.76349e-08	0.18047	2.44992e-08	NA	NA	0.728144	5.44931e-05	0.990749	6.49247e-05	0.774561	2.59303e-05	NA	NA
CD151	1.4685e-07	0.000131335	5.25647	Adipose_Visceral_Omentum	1.20657e-06	0.0030478	4.85456	Muscle_Skeletal	3.00335e-06	0.00363233	-4.67059	NA	NA	NA	1	1	1	0	3	1.18252	5.2861	0.183856	-5.5558	-0.911235	4.81809	NA	NA	0.237	1.2495e-07	0.854127	2.76349e-08	0.362172	1.44941e-06	NA	NA	0.728144	5.44931e-05	0.990749	6.49247e-05	0.864246	0.00132296	NA	NA
CD151	1.4685e-07	0.000131335	5.25647	Adipose_Visceral_Omentum	1.20657e-06	0.0030478	4.85456	Nerve_Tibial	5.55715e-08	0.000144307	-5.4325	NA	NA	NA	1	1	1	0	3	1.18252	5.2861	0.183856	-5.5558	-1.56815	5.37092	NA	NA	0.237	1.2495e-07	0.854127	2.76349e-08	0.116846	7.83369e-08	NA	NA	0.728144	5.44931e-05	0.990749	6.49247e-05	0.699355	9.90335e-05	NA	NA
CD151	1.4685e-07	0.000131335	5.25647	Adipose_Visceral_Omentum	1.20657e-06	0.0030478	4.85456	Ovary	7.22545e-07	0.000822153	4.9552	NA	NA	NA	1	1	1	0	3	1.18252	5.2861	0.183856	-5.5558	0.952027	-5.17016	NA	NA	0.237	1.2495e-07	0.854127	2.76349e-08	0.341083	2.33891e-07	NA	NA	0.728144	5.44931e-05	0.990749	6.49247e-05	0.865269	0.000268402	NA	NA
CD151	1.4685e-07	0.000131335	5.25647	Adipose_Visceral_Omentum	1.20657e-06	0.0030478	4.85456	Pancreas	3.81093e-08	9.15805e-05	5.4994	NA	NA	NA	1	1	1	0	3	1.18252	5.2861	0.183856	-5.5558	1.7145	-5.37097	NA	NA	0.237	1.2495e-07	0.854127	2.76349e-08	0.0864365	7.83156e-08	NA	NA	0.728144	5.44931e-05	0.990749	6.49247e-05	0.647017	9.35536e-05	NA	NA
CD151	1.4685e-07	0.000131335	5.25647	Adipose_Visceral_Omentum	1.20657e-06	0.0030478	4.85456	Pituitary	4.70022e-08	8.71107e-05	5.46229	NA	NA	NA	1	1	1	0	3	1.18252	5.2861	0.183856	-5.5558	1.4138	-5.52387	NA	NA	0.237	1.2495e-07	0.854127	2.76349e-08	0.157422	3.31605e-08	NA	NA	0.728144	5.44931e-05	0.990749	6.49247e-05	0.769471	3.62133e-05	NA	NA
CD151	1.4685e-07	0.000131335	5.25647	Adipose_Visceral_Omentum	1.20657e-06	0.0030478	4.85456	Prostate	3.48393e-08	8.6449e-05	5.5152	NA	NA	NA	1	1	1	0	3	1.18252	5.2861	0.183856	-5.5558	1.78586	-5.35183	NA	NA	0.237	1.2495e-07	0.854127	2.76349e-08	0.0741214	8.70679e-08	NA	NA	0.728144	5.44931e-05	0.990749	6.49247e-05	0.655859	9.61598e-05	NA	NA
CD151	1.4685e-07	0.000131335	5.25647	Adipose_Visceral_Omentum	1.20657e-06	0.0030478	4.85456	Skin_Not_Sun_Exposed_Suprapubic	1.74887e-07	0.000389985	5.22422	NA	NA	NA	1	1	1	0	3	1.18252	5.2861	0.183856	-5.5558	1.27825	-5.27041	NA	NA	0.237	1.2495e-07	0.854127	2.76349e-08	0.201163	1.36121e-07	NA	NA	0.728144	5.44931e-05	0.990749	6.49247e-05	0.805104	0.000128631	NA	NA
CD151	1.4685e-07	0.000131335	5.25647	Adipose_Visceral_Omentum	1.20657e-06	0.0030478	4.85456	Skin_Sun_Exposed_Lower_leg	2.99433e-07	0.000490657	5.1238	NA	NA	NA	1	1	1	0	3	1.18252	5.2861	0.183856	-5.5558	1.72069	-4.9149	NA	NA	0.237	1.2495e-07	0.854127	2.76349e-08	0.0853078	8.88274e-07	NA	NA	0.728144	5.44931e-05	0.990749	6.49247e-05	0.669045	0.00074505	NA	NA
CD151	1.4685e-07	0.000131335	5.25647	Adipose_Visceral_Omentum	1.20657e-06	0.0030478	4.85456	Small_Intestine_Terminal_Ileum	5.55715e-08	0.000141721	5.4325	NA	NA	NA	1	1	1	0	3	1.18252	5.2861	0.183856	-5.5558	1.56815	-5.37092	NA	NA	0.237	1.2495e-07	0.854127	2.76349e-08	0.116846	7.83369e-08	NA	NA	0.728144	5.44931e-05	0.990749	6.49247e-05	0.719206	0.000100249	NA	NA
CD151	1.4685e-07	0.000131335	5.25647	Adipose_Visceral_Omentum	1.20657e-06	0.0030478	4.85456	Spleen	1.0006e-08	3.12588e-05	5.73063	NA	NA	NA	1	1	1	0	3	1.18252	5.2861	0.183856	-5.5558	1.547	-5.68895	NA	NA	0.237	1.2495e-07	0.854127	2.76349e-08	0.121863	1.27819e-08	NA	NA	0.728144	5.44931e-05	0.990749	6.49247e-05	0.714811	1.73957e-05	NA	NA
CD151	1.4685e-07	0.000131335	5.25647	Adipose_Visceral_Omentum	1.20657e-06	0.0030478	4.85456	Stomach	1.54065e-06	0.00188005	-4.80589	NA	NA	NA	1	1	1	0	3	1.18252	5.2861	0.183856	-5.5558	-0.728823	5.17796	NA	NA	0.237	1.2495e-07	0.854127	2.76349e-08	0.46611	2.24327e-07	NA	NA	0.728144	5.44931e-05	0.990749	6.49247e-05	0.916876	0.000221852	NA	NA
CD151	1.4685e-07	0.000131335	5.25647	Adipose_Visceral_Omentum	1.20657e-06	0.0030478	4.85456	Testis	7.90643e-09	4.30853e-05	-5.77044	NA	NA	NA	1	1	1	0	3	1.18252	5.2861	0.183856	-5.5558	-1.59527	5.70855	NA	NA	0.237	1.2495e-07	0.854127	2.76349e-08	0.110652	1.13944e-08	NA	NA	0.728144	5.44931e-05	0.990749	6.49247e-05	0.715087	2.4051e-05	NA	NA
CD151	1.4685e-07	0.000131335	5.25647	Adipose_Visceral_Omentum	1.20657e-06	0.0030478	4.85456	Thyroid	1.5349e-08	3.07211e-05	-5.65762	NA	NA	NA	1	1	1	0	3	1.18252	5.2861	0.183856	-5.5558	-1.41651	5.67685	NA	NA	0.237	1.2495e-07	0.854127	2.76349e-08	0.156627	1.37196e-08	NA	NA	0.728144	5.44931e-05	0.990749	6.49247e-05	0.740596	1.51127e-05	NA	NA
CD151	1.4685e-07	0.000131335	5.25647	Adipose_Visceral_Omentum	1.20657e-06	0.0030478	4.85456	Uterus	9.15935e-08	0.000144194	5.34266	NA	NA	NA	1	1	1	0	3	1.18252	5.2861	0.183856	-5.5558	1.15567	-5.52245	NA	NA	0.237	1.2495e-07	0.854127	2.76349e-08	0.247817	3.34297e-08	NA	NA	0.728144	5.44931e-05	0.990749	6.49247e-05	0.822877	3.43614e-05	NA	NA
CD151	1.4685e-07	0.000131335	5.25647	Adipose_Visceral_Omentum	1.20657e-06	0.0030478	4.85456	Vagina	1.52242e-06	0.00206455	-4.80827	NA	NA	NA	1	1	1	0	3	1.18252	5.2861	0.183856	-5.5558	-0.729314	5.18049	NA	NA	0.237	1.2495e-07	0.854127	2.76349e-08	0.46581	2.21299e-07	NA	NA	0.728144	5.44931e-05	0.990749	6.49247e-05	0.913793	0.000286977	NA	NA
CD151	1.4685e-07	0.000131335	5.25647	Adipose_Visceral_Omentum	1.20657e-06	0.0030478	4.85456	Whole_Blood	5.7243e-06	0.00649539	-4.53632	NA	NA	NA	1	1	1	0	3	1.18252	5.2861	0.183856	-5.5558	-0.187426	5.19484	NA	NA	0.237	1.2495e-07	0.854127	2.76349e-08	0.851326	2.04898e-07	NA	NA	0.728144	5.44931e-05	0.990749	6.49247e-05	0.980511	0.000242491	NA	NA
CD151	1.4685e-07	0.000131335	5.25647	Adipose_Visceral_Omentum	1.20657e-06	0.0030478	4.85456	smultixcan	8.13344e-09	2.34156e-05	1.43266	NA	NA	NA	1	1	1	0	3	1.18252	5.2861	0.183856	-5.5558	0.38675	-1.42224	NA	NA	0.237	1.2495e-07	0.854127	2.76349e-08	0.113048	1.13794e-08	NA	NA	0.728144	5.44931e-05	0.990749	6.49247e-05	0.68919	1.4187e-05	NA	NA
CD151	1.4685e-07	0.000131335	5.25647	Adrenal_Gland	2.19781e-07	0.000423628	5.18178	Adipose_Subcutaneous	3.00335e-06	0.00302039	-4.67059	NA	NA	NA	1	1	1	0	3	1.18252	5.2861	0.853011	-5.53831	-0.911235	4.81809	NA	NA	0.237	1.2495e-07	0.393653	3.05407e-08	0.362172	1.44941e-06	NA	NA	0.728144	5.44931e-05	0.892193	4.0721e-05	0.874228	0.00110109	NA	NA
CD151	1.4685e-07	0.000131335	5.25647	Adrenal_Gland	2.19781e-07	0.000423628	5.18178	Adipose_Visceral_Omentum	1.91674e-06	0.00244031	4.76201	NA	NA	NA	1	1	1	0	3	1.18252	5.2861	0.853011	-5.53831	1.1545	-4.79617	NA	NA	0.237	1.2495e-07	0.393653	3.05407e-08	0.248295	1.61732e-06	NA	NA	0.728144	5.44931e-05	0.892193	4.0721e-05	0.821065	0.0012704	NA	NA
CD151	1.4685e-07	0.000131335	5.25647	Adrenal_Gland	2.19781e-07	0.000423628	5.18178	Adrenal_Gland	5.55715e-08	0.000177386	5.4325	NA	NA	NA	1	1	1	0	3	1.18252	5.2861	0.853011	-5.53831	1.56815	-5.37092	NA	NA	0.237	1.2495e-07	0.393653	3.05407e-08	0.116846	7.83369e-08	NA	NA	0.728144	5.44931e-05	0.892193	4.0721e-05	0.711626	0.00011204	NA	NA
CD151	1.4685e-07	0.000131335	5.25647	Adrenal_Gland	2.19781e-07	0.000423628	5.18178	Artery_Aorta	1.95019e-06	0.0022246	4.75852	NA	NA	NA	1	1	1	0	3	1.18252	5.2861	0.853011	-5.53831	1.36194	-4.7299	NA	NA	0.237	1.2495e-07	0.393653	3.05407e-08	0.173217	2.24633e-06	NA	NA	0.728144	5.44931e-05	0.892193	4.0721e-05	0.756831	0.00174482	NA	NA
CD151	1.4685e-07	0.000131335	5.25647	Adrenal_Gland	2.19781e-07	0.000423628	5.18178	Artery_Coronary	1.9654e-06	0.00201435	4.75695	NA	NA	NA	1	1	1	0	3	1.18252	5.2861	0.853011	-5.53831	0.702306	-5.06294	NA	NA	0.237	1.2495e-07	0.393653	3.05407e-08	0.482488	4.12847e-07	NA	NA	0.728144	5.44931e-05	0.892193	4.0721e-05	0.909491	0.000380943	NA	NA
CD151	1.4685e-07	0.000131335	5.25647	Adrenal_Gland	2.19781e-07	0.000423628	5.18178	Artery_Tibial	9.34079e-08	0.000189116	-5.3391	NA	NA	NA	1	1	1	0	3	1.18252	5.2861	0.853011	-5.53831	-0.871695	5.71282	NA	NA	0.237	1.2495e-07	0.393653	3.05407e-08	0.383375	1.11119e-08	NA	NA	0.728144	5.44931e-05	0.892193	4.0721e-05	0.884759	1.29657e-05	NA	NA
CD151	1.4685e-07	0.000131335	5.25647	Adrenal_Gland	2.19781e-07	0.000423628	5.18178	Brain_Amygdala	9.15935e-08	0.000188013	5.34266	NA	NA	NA	1	1	1	0	3	1.18252	5.2861	0.853011	-5.53831	1.15567	-5.52245	NA	NA	0.237	1.2495e-07	0.393653	3.05407e-08	0.247817	3.34297e-08	NA	NA	0.728144	5.44931e-05	0.892193	4.0721e-05	0.843093	3.86762e-05	NA	NA
CD151	1.4685e-07	0.000131335	5.25647	Adrenal_Gland	2.19781e-07	0.000423628	5.18178	Brain_Anterior_cingulate_cortex_BA24	9.15935e-08	0.000294316	5.34266	NA	NA	NA	1	1	1	0	3	1.18252	5.2861	0.853011	-5.53831	1.15567	-5.52245	NA	NA	0.237	1.2495e-07	0.393653	3.05407e-08	0.247817	3.34297e-08	NA	NA	0.728144	5.44931e-05	0.892193	4.0721e-05	0.841347	6.05514e-05	NA	NA
CD151	1.4685e-07	0.000131335	5.25647	Adrenal_Gland	2.19781e-07	0.000423628	5.18178	Brain_Caudate_basal_ganglia	7.90643e-09	3.9695e-05	-5.77044	NA	NA	NA	1	1	1	0	3	1.18252	5.2861	0.853011	-5.53831	-1.59527	5.70855	NA	NA	0.237	1.2495e-07	0.393653	3.05407e-08	0.110652	1.13944e-08	NA	NA	0.728144	5.44931e-05	0.892193	4.0721e-05	0.703484	1.42565e-05	NA	NA
CD151	1.4685e-07	0.000131335	5.25647	Adrenal_Gland	2.19781e-07	0.000423628	5.18178	Brain_Cerebellar_Hemisphere	7.90643e-09	3.52559e-05	-5.77044	NA	NA	NA	1	1	1	0	3	1.18252	5.2861	0.853011	-5.53831	-1.59527	5.70855	NA	NA	0.237	1.2495e-07	0.393653	3.05407e-08	0.110652	1.13944e-08	NA	NA	0.728144	5.44931e-05	0.892193	4.0721e-05	0.687624	1.61741e-05	NA	NA
CD151	1.4685e-07	0.000131335	5.25647	Adrenal_Gland	2.19781e-07	0.000423628	5.18178	Brain_Cerebellum	7.90643e-09	2.54484e-05	5.77044	NA	NA	NA	1	1	1	0	3	1.18252	5.2861	0.853011	-5.53831	1.59527	-5.70855	NA	NA	0.237	1.2495e-07	0.393653	3.05407e-08	0.110652	1.13944e-08	NA	NA	0.728144	5.44931e-05	0.892193	4.0721e-05	0.704805	1.66477e-05	NA	NA
CD151	1.4685e-07	0.000131335	5.25647	Adrenal_Gland	2.19781e-07	0.000423628	5.18178	Brain_Cortex	2.78507e-08	0.000109779	5.55444	NA	NA	NA	1	1	1	0	3	1.18252	5.2861	0.853011	-5.53831	2.00587	-5.28206	NA	NA	0.237	1.2495e-07	0.393653	3.05407e-08	0.0448697	1.2774e-07	NA	NA	0.728144	5.44931e-05	0.892193	4.0721e-05	0.570717	0.000145662	NA	NA
CD151	1.4685e-07	0.000131335	5.25647	Adrenal_Gland	2.19781e-07	0.000423628	5.18178	Brain_Frontal_Cortex_BA9	3.00335e-06	0.00374577	-4.67059	NA	NA	NA	1	1	1	0	3	1.18252	5.2861	0.853011	-5.53831	-0.911235	4.81809	NA	NA	0.237	1.2495e-07	0.393653	3.05407e-08	0.362172	1.44941e-06	NA	NA	0.728144	5.44931e-05	0.892193	4.0721e-05	0.879777	0.00157605	NA	NA
CD151	1.4685e-07	0.000131335	5.25647	Adrenal_Gland	2.19781e-07	0.000423628	5.18178	Brain_Hippocampus	7.90643e-09	2.80836e-05	5.77044	NA	NA	NA	1	1	1	0	3	1.18252	5.2861	0.853011	-5.53831	1.59527	-5.70855	NA	NA	0.237	1.2495e-07	0.393653	3.05407e-08	0.110652	1.13944e-08	NA	NA	0.728144	5.44931e-05	0.892193	4.0721e-05	0.726168	1.80975e-05	NA	NA
CD151	1.4685e-07	0.000131335	5.25647	Adrenal_Gland	2.19781e-07	0.000423628	5.18178	Brain_Hypothalamus	1.0006e-08	4.72905e-05	-5.73063	NA	NA	NA	1	1	1	0	3	1.18252	5.2861	0.853011	-5.53831	-1.547	5.68895	NA	NA	0.237	1.2495e-07	0.393653	3.05407e-08	0.121863	1.27819e-08	NA	NA	0.728144	5.44931e-05	0.892193	4.0721e-05	0.723591	2.10876e-05	NA	NA
CD151	1.4685e-07	0.000131335	5.25647	Adrenal_Gland	2.19781e-07	0.000423628	5.18178	Brain_Nucleus_accumbens_basal_ganglia	2.27046e-06	0.00276682	4.72773	NA	NA	NA	1	1	1	0	3	1.18252	5.2861	0.853011	-5.53831	1.56012	-4.51485	NA	NA	0.237	1.2495e-07	0.393653	3.05407e-08	0.118731	6.33603e-06	NA	NA	0.728144	5.44931e-05	0.892193	4.0721e-05	0.714049	0.00498665	NA	NA
CD151	1.4685e-07	0.000131335	5.25647	Adrenal_Gland	2.19781e-07	0.000423628	5.18178	Brain_Putamen_basal_ganglia	5.76994e-08	0.000247412	5.42579	NA	NA	NA	1	1	1	0	3	1.18252	5.2861	0.853011	-5.53831	1.54996	-5.41032	NA	NA	0.237	1.2495e-07	0.393653	3.05407e-08	0.121151	6.29136e-08	NA	NA	0.728144	5.44931e-05	0.892193	4.0721e-05	0.730498	8.61065e-05	NA	NA
CD151	1.4685e-07	0.000131335	5.25647	Adrenal_Gland	2.19781e-07	0.000423628	5.18178	Brain_Spinal_cord_cervical_c-1	7.90643e-09	2.5287e-05	5.77044	NA	NA	NA	1	1	1	0	3	1.18252	5.2861	0.853011	-5.53831	1.59527	-5.70855	NA	NA	0.237	1.2495e-07	0.393653	3.05407e-08	0.110652	1.13944e-08	NA	NA	0.728144	5.44931e-05	0.892193	4.0721e-05	0.697726	1.66692e-05	NA	NA
CD151	1.4685e-07	0.000131335	5.25647	Adrenal_Gland	2.19781e-07	0.000423628	5.18178	Brain_Substantia_nigra	1.81272e-07	0.000329988	5.21758	NA	NA	NA	1	1	1	0	3	1.18252	5.2861	0.853011	-5.53831	1.54149	-5.17586	NA	NA	0.237	1.2495e-07	0.393653	3.05407e-08	0.123197	2.26866e-07	NA	NA	0.728144	5.44931e-05	0.892193	4.0721e-05	0.726455	0.00026973	NA	NA
CD151	1.4685e-07	0.000131335	5.25647	Adrenal_Gland	2.19781e-07	0.000423628	5.18178	Breast_Mammary_Tissue	3.00335e-06	0.00311253	-4.67059	NA	NA	NA	1	1	1	0	3	1.18252	5.2861	0.853011	-5.53831	-0.911235	4.81809	NA	NA	0.237	1.2495e-07	0.393653	3.05407e-08	0.362172	1.44941e-06	NA	NA	0.728144	5.44931e-05	0.892193	4.0721e-05	0.875183	0.00118504	NA	NA
CD151	1.4685e-07	0.000131335	5.25647	Adrenal_Gland	2.19781e-07	0.000423628	5.18178	Cells_Cultured_fibroblasts	4.90155e-07	0.000595316	5.03013	NA	NA	NA	1	1	1	0	3	1.18252	5.2861	0.853011	-5.53831	1.22925	-5.08195	NA	NA	0.237	1.2495e-07	0.393653	3.05407e-08	0.218979	3.73578e-07	NA	NA	0.728144	5.44931e-05	0.892193	4.0721e-05	0.796372	0.000395194	NA	NA
CD151	1.4685e-07	0.000131335	5.25647	Adrenal_Gland	2.19781e-07	0.000423628	5.18178	Cells_EBV-transformed_lymphocytes	3.76358e-08	9.95842e-05	5.5016	NA	NA	NA	1	1	1	0	3	1.18252	5.2861	0.853011	-5.53831	1.40951	-5.57124	NA	NA	0.237	1.2495e-07	0.393653	3.05407e-08	0.158686	2.52936e-08	NA	NA	0.728144	5.44931e-05	0.892193	4.0721e-05	0.742945	2.84703e-05	NA	NA
CD151	1.4685e-07	0.000131335	5.25647	Adrenal_Gland	2.19781e-07	0.000423628	5.18178	Colon_Sigmoid	4.84178e-06	0.00439956	4.57153	NA	NA	NA	1	1	1	0	3	1.18252	5.2861	0.853011	-5.53831	0.956019	-4.77822	NA	NA	0.237	1.2495e-07	0.393653	3.05407e-08	0.339062	1.76852e-06	NA	NA	0.728144	5.44931e-05	0.892193	4.0721e-05	0.870931	0.00125786	NA	NA
CD151	1.4685e-07	0.000131335	5.25647	Adrenal_Gland	2.19781e-07	0.000423628	5.18178	Colon_Transverse	5.38837e-06	0.00564232	4.54907	NA	NA	NA	1	1	1	0	3	1.18252	5.2861	0.853011	-5.53831	0.874968	-4.79542	NA	NA	0.237	1.2495e-07	0.393653	3.05407e-08	0.381591	1.62332e-06	NA	NA	0.728144	5.44931e-05	0.892193	4.0721e-05	0.881835	0.00152894	NA	NA
CD151	1.4685e-07	0.000131335	5.25647	Adrenal_Gland	2.19781e-07	0.000423628	5.18178	Esophagus_Gastroesophageal_Junction	3.00335e-06	0.00312745	-4.67059	NA	NA	NA	1	1	1	0	3	1.18252	5.2861	0.853011	-5.53831	-0.911235	4.81809	NA	NA	0.237	1.2495e-07	0.393653	3.05407e-08	0.362172	1.44941e-06	NA	NA	0.728144	5.44931e-05	0.892193	4.0721e-05	0.878609	0.00122657	NA	NA
CD151	1.4685e-07	0.000131335	5.25647	Adrenal_Gland	2.19781e-07	0.000423628	5.18178	Esophagus_Mucosa	1.0006e-08	4.18224e-05	5.73063	NA	NA	NA	1	1	1	0	3	1.18252	5.2861	0.853011	-5.53831	1.547	-5.68895	NA	NA	0.237	1.2495e-07	0.393653	3.05407e-08	0.121863	1.27819e-08	NA	NA	0.728144	5.44931e-05	0.892193	4.0721e-05	0.699958	1.70083e-05	NA	NA
CD151	1.4685e-07	0.000131335	5.25647	Adrenal_Gland	2.19781e-07	0.000423628	5.18178	Esophagus_Muscularis	3.00335e-06	0.00274283	-4.67059	NA	NA	NA	1	1	1	0	3	1.18252	5.2861	0.853011	-5.53831	-0.911235	4.81809	NA	NA	0.237	1.2495e-07	0.393653	3.05407e-08	0.362172	1.44941e-06	NA	NA	0.728144	5.44931e-05	0.892193	4.0721e-05	0.878044	0.00123969	NA	NA
CD151	1.4685e-07	0.000131335	5.25647	Adrenal_Gland	2.19781e-07	0.000423628	5.18178	Heart_Atrial_Appendage	3.00335e-06	0.00338401	-4.67059	NA	NA	NA	1	1	1	0	3	1.18252	5.2861	0.853011	-5.53831	-0.911235	4.81809	NA	NA	0.237	1.2495e-07	0.393653	3.05407e-08	0.362172	1.44941e-06	NA	NA	0.728144	5.44931e-05	0.892193	4.0721e-05	0.873196	0.00111244	NA	NA
CD151	1.4685e-07	0.000131335	5.25647	Adrenal_Gland	2.19781e-07	0.000423628	5.18178	Heart_Left_Ventricle	1.81048e-07	0.000378276	5.21781	NA	NA	NA	1	1	1	0	3	1.18252	5.2861	0.853011	-5.53831	1.04774	-5.37501	NA	NA	0.237	1.2495e-07	0.393653	3.05407e-08	0.29476	7.65785e-08	NA	NA	0.728144	5.44931e-05	0.892193	4.0721e-05	0.848693	7.99679e-05	NA	NA
CD151	1.4685e-07	0.000131335	5.25647	Adrenal_Gland	2.19781e-07	0.000423628	5.18178	Kidney_Cortex	5.55715e-08	0.000205523	5.4325	NA	NA	NA	1	1	1	0	3	1.18252	5.2861	0.853011	-5.53831	1.56815	-5.37092	NA	NA	0.237	1.2495e-07	0.393653	3.05407e-08	0.116846	7.83369e-08	NA	NA	0.728144	5.44931e-05	0.892193	4.0721e-05	0.732903	0.000101478	NA	NA
CD151	1.4685e-07	0.000131335	5.25647	Adrenal_Gland	2.19781e-07	0.000423628	5.18178	Liver	1.5349e-08	5.29107e-05	-5.65762	NA	NA	NA	1	1	1	0	3	1.18252	5.2861	0.853011	-5.53831	-1.41651	5.67685	NA	NA	0.237	1.2495e-07	0.393653	3.05407e-08	0.156627	1.37196e-08	NA	NA	0.728144	5.44931e-05	0.892193	4.0721e-05	0.759765	1.85386e-05	NA	NA
CD151	1.4685e-07	0.000131335	5.25647	Adrenal_Gland	2.19781e-07	0.000423628	5.18178	Lung	9.05192e-06	0.00966965	-4.43866	NA	NA	NA	1	1	1	0	3	1.18252	5.2861	0.853011	-5.53831	-0.649687	4.78774	NA	NA	0.237	1.2495e-07	0.393653	3.05407e-08	0.515894	1.68671e-06	NA	NA	0.728144	5.44931e-05	0.892193	4.0721e-05	0.922385	0.00129332	NA	NA
CD151	1.4685e-07	0.000131335	5.25647	Adrenal_Gland	2.19781e-07	0.000423628	5.18178	Minor_Salivary_Gland	4.3938e-08	0.000107359	5.47425	NA	NA	NA	1	1	1	0	3	1.18252	5.2861	0.853011	-5.53831	1.33931	-5.57679	NA	NA	0.237	1.2495e-07	0.393653	3.05407e-08	0.18047	2.44992e-08	NA	NA	0.728144	5.44931e-05	0.892193	4.0721e-05	0.774561	2.59303e-05	NA	NA
CD151	1.4685e-07	0.000131335	5.25647	Adrenal_Gland	2.19781e-07	0.000423628	5.18178	Muscle_Skeletal	3.00335e-06	0.00363233	-4.67059	NA	NA	NA	1	1	1	0	3	1.18252	5.2861	0.853011	-5.53831	-0.911235	4.81809	NA	NA	0.237	1.2495e-07	0.393653	3.05407e-08	0.362172	1.44941e-06	NA	NA	0.728144	5.44931e-05	0.892193	4.0721e-05	0.864246	0.00132296	NA	NA
CD151	1.4685e-07	0.000131335	5.25647	Adrenal_Gland	2.19781e-07	0.000423628	5.18178	Nerve_Tibial	5.55715e-08	0.000144307	-5.4325	NA	NA	NA	1	1	1	0	3	1.18252	5.2861	0.853011	-5.53831	-1.56815	5.37092	NA	NA	0.237	1.2495e-07	0.393653	3.05407e-08	0.116846	7.83369e-08	NA	NA	0.728144	5.44931e-05	0.892193	4.0721e-05	0.699355	9.90335e-05	NA	NA
CD151	1.4685e-07	0.000131335	5.25647	Adrenal_Gland	2.19781e-07	0.000423628	5.18178	Ovary	7.22545e-07	0.000822153	4.9552	NA	NA	NA	1	1	1	0	3	1.18252	5.2861	0.853011	-5.53831	0.952027	-5.17016	NA	NA	0.237	1.2495e-07	0.393653	3.05407e-08	0.341083	2.33891e-07	NA	NA	0.728144	5.44931e-05	0.892193	4.0721e-05	0.865269	0.000268402	NA	NA
CD151	1.4685e-07	0.000131335	5.25647	Adrenal_Gland	2.19781e-07	0.000423628	5.18178	Pancreas	3.81093e-08	9.15805e-05	5.4994	NA	NA	NA	1	1	1	0	3	1.18252	5.2861	0.853011	-5.53831	1.7145	-5.37097	NA	NA	0.237	1.2495e-07	0.393653	3.05407e-08	0.0864365	7.83156e-08	NA	NA	0.728144	5.44931e-05	0.892193	4.0721e-05	0.647017	9.35536e-05	NA	NA
CD151	1.4685e-07	0.000131335	5.25647	Adrenal_Gland	2.19781e-07	0.000423628	5.18178	Pituitary	4.70022e-08	8.71107e-05	5.46229	NA	NA	NA	1	1	1	0	3	1.18252	5.2861	0.853011	-5.53831	1.4138	-5.52387	NA	NA	0.237	1.2495e-07	0.393653	3.05407e-08	0.157422	3.31605e-08	NA	NA	0.728144	5.44931e-05	0.892193	4.0721e-05	0.769471	3.62133e-05	NA	NA
CD151	1.4685e-07	0.000131335	5.25647	Adrenal_Gland	2.19781e-07	0.000423628	5.18178	Prostate	3.48393e-08	8.6449e-05	5.5152	NA	NA	NA	1	1	1	0	3	1.18252	5.2861	0.853011	-5.53831	1.78586	-5.35183	NA	NA	0.237	1.2495e-07	0.393653	3.05407e-08	0.0741214	8.70679e-08	NA	NA	0.728144	5.44931e-05	0.892193	4.0721e-05	0.655859	9.61598e-05	NA	NA
CD151	1.4685e-07	0.000131335	5.25647	Adrenal_Gland	2.19781e-07	0.000423628	5.18178	Skin_Not_Sun_Exposed_Suprapubic	1.74887e-07	0.000389985	5.22422	NA	NA	NA	1	1	1	0	3	1.18252	5.2861	0.853011	-5.53831	1.27825	-5.27041	NA	NA	0.237	1.2495e-07	0.393653	3.05407e-08	0.201163	1.36121e-07	NA	NA	0.728144	5.44931e-05	0.892193	4.0721e-05	0.805104	0.000128631	NA	NA
CD151	1.4685e-07	0.000131335	5.25647	Adrenal_Gland	2.19781e-07	0.000423628	5.18178	Skin_Sun_Exposed_Lower_leg	2.99433e-07	0.000490657	5.1238	NA	NA	NA	1	1	1	0	3	1.18252	5.2861	0.853011	-5.53831	1.72069	-4.9149	NA	NA	0.237	1.2495e-07	0.393653	3.05407e-08	0.0853078	8.88274e-07	NA	NA	0.728144	5.44931e-05	0.892193	4.0721e-05	0.669045	0.00074505	NA	NA
CD151	1.4685e-07	0.000131335	5.25647	Adrenal_Gland	2.19781e-07	0.000423628	5.18178	Small_Intestine_Terminal_Ileum	5.55715e-08	0.000141721	5.4325	NA	NA	NA	1	1	1	0	3	1.18252	5.2861	0.853011	-5.53831	1.56815	-5.37092	NA	NA	0.237	1.2495e-07	0.393653	3.05407e-08	0.116846	7.83369e-08	NA	NA	0.728144	5.44931e-05	0.892193	4.0721e-05	0.719206	0.000100249	NA	NA
CD151	1.4685e-07	0.000131335	5.25647	Adrenal_Gland	2.19781e-07	0.000423628	5.18178	Spleen	1.0006e-08	3.12588e-05	5.73063	NA	NA	NA	1	1	1	0	3	1.18252	5.2861	0.853011	-5.53831	1.547	-5.68895	NA	NA	0.237	1.2495e-07	0.393653	3.05407e-08	0.121863	1.27819e-08	NA	NA	0.728144	5.44931e-05	0.892193	4.0721e-05	0.714811	1.73957e-05	NA	NA
CD151	1.4685e-07	0.000131335	5.25647	Adrenal_Gland	2.19781e-07	0.000423628	5.18178	Stomach	1.54065e-06	0.00188005	-4.80589	NA	NA	NA	1	1	1	0	3	1.18252	5.2861	0.853011	-5.53831	-0.728823	5.17796	NA	NA	0.237	1.2495e-07	0.393653	3.05407e-08	0.46611	2.24327e-07	NA	NA	0.728144	5.44931e-05	0.892193	4.0721e-05	0.916876	0.000221852	NA	NA
CD151	1.4685e-07	0.000131335	5.25647	Adrenal_Gland	2.19781e-07	0.000423628	5.18178	Testis	7.90643e-09	4.30853e-05	-5.77044	NA	NA	NA	1	1	1	0	3	1.18252	5.2861	0.853011	-5.53831	-1.59527	5.70855	NA	NA	0.237	1.2495e-07	0.393653	3.05407e-08	0.110652	1.13944e-08	NA	NA	0.728144	5.44931e-05	0.892193	4.0721e-05	0.715087	2.4051e-05	NA	NA
CD151	1.4685e-07	0.000131335	5.25647	Adrenal_Gland	2.19781e-07	0.000423628	5.18178	Thyroid	1.5349e-08	3.07211e-05	-5.65762	NA	NA	NA	1	1	1	0	3	1.18252	5.2861	0.853011	-5.53831	-1.41651	5.67685	NA	NA	0.237	1.2495e-07	0.393653	3.05407e-08	0.156627	1.37196e-08	NA	NA	0.728144	5.44931e-05	0.892193	4.0721e-05	0.740596	1.51127e-05	NA	NA
CD151	1.4685e-07	0.000131335	5.25647	Adrenal_Gland	2.19781e-07	0.000423628	5.18178	Uterus	9.15935e-08	0.000144194	5.34266	NA	NA	NA	1	1	1	0	3	1.18252	5.2861	0.853011	-5.53831	1.15567	-5.52245	NA	NA	0.237	1.2495e-07	0.393653	3.05407e-08	0.247817	3.34297e-08	NA	NA	0.728144	5.44931e-05	0.892193	4.0721e-05	0.822877	3.43614e-05	NA	NA
CD151	1.4685e-07	0.000131335	5.25647	Adrenal_Gland	2.19781e-07	0.000423628	5.18178	Vagina	1.52242e-06	0.00206455	-4.80827	NA	NA	NA	1	1	1	0	3	1.18252	5.2861	0.853011	-5.53831	-0.729314	5.18049	NA	NA	0.237	1.2495e-07	0.393653	3.05407e-08	0.46581	2.21299e-07	NA	NA	0.728144	5.44931e-05	0.892193	4.0721e-05	0.913793	0.000286977	NA	NA
CD151	1.4685e-07	0.000131335	5.25647	Adrenal_Gland	2.19781e-07	0.000423628	5.18178	Whole_Blood	5.7243e-06	0.00649539	-4.53632	NA	NA	NA	1	1	1	0	3	1.18252	5.2861	0.853011	-5.53831	-0.187426	5.19484	NA	NA	0.237	1.2495e-07	0.393653	3.05407e-08	0.851326	2.04898e-07	NA	NA	0.728144	5.44931e-05	0.892193	4.0721e-05	0.980511	0.000242491	NA	NA
CD151	1.4685e-07	0.000131335	5.25647	Adrenal_Gland	2.19781e-07	0.000423628	5.18178	smultixcan	8.13344e-09	2.34156e-05	1.43266	NA	NA	NA	1	1	1	0	3	1.18252	5.2861	0.853011	-5.53831	0.38675	-1.42224	NA	NA	0.237	1.2495e-07	0.393653	3.05407e-08	0.113048	1.13794e-08	NA	NA	0.728144	5.44931e-05	0.892193	4.0721e-05	0.68919	1.4187e-05	NA	NA
CD151	1.4685e-07	0.000131335	5.25647	Artery_Aorta	2.06323e-06	0.00258028	4.74713	Adipose_Subcutaneous	3.00335e-06	0.00302039	-4.67059	NA	NA	NA	1	1	1	0	3	1.18252	5.2861	0.467613	-5.13554	-0.911235	4.81809	NA	NA	0.237	1.2495e-07	0.640062	2.81334e-07	0.362172	1.44941e-06	NA	NA	0.728144	5.44931e-05	0.961805	0.000329928	0.874228	0.00110109	NA	NA
CD151	1.4685e-07	0.000131335	5.25647	Artery_Aorta	2.06323e-06	0.00258028	4.74713	Adipose_Visceral_Omentum	1.91674e-06	0.00244031	4.76201	NA	NA	NA	1	1	1	0	3	1.18252	5.2861	0.467613	-5.13554	1.1545	-4.79617	NA	NA	0.237	1.2495e-07	0.640062	2.81334e-07	0.248295	1.61732e-06	NA	NA	0.728144	5.44931e-05	0.961805	0.000329928	0.821065	0.0012704	NA	NA
CD151	1.4685e-07	0.000131335	5.25647	Artery_Aorta	2.06323e-06	0.00258028	4.74713	Adrenal_Gland	5.55715e-08	0.000177386	5.4325	NA	NA	NA	1	1	1	0	3	1.18252	5.2861	0.467613	-5.13554	1.56815	-5.37092	NA	NA	0.237	1.2495e-07	0.640062	2.81334e-07	0.116846	7.83369e-08	NA	NA	0.728144	5.44931e-05	0.961805	0.000329928	0.711626	0.00011204	NA	NA
CD151	1.4685e-07	0.000131335	5.25647	Artery_Aorta	2.06323e-06	0.00258028	4.74713	Artery_Aorta	1.95019e-06	0.0022246	4.75852	NA	NA	NA	1	1	1	0	3	1.18252	5.2861	0.467613	-5.13554	1.36194	-4.7299	NA	NA	0.237	1.2495e-07	0.640062	2.81334e-07	0.173217	2.24633e-06	NA	NA	0.728144	5.44931e-05	0.961805	0.000329928	0.756831	0.00174482	NA	NA
CD151	1.4685e-07	0.000131335	5.25647	Artery_Aorta	2.06323e-06	0.00258028	4.74713	Artery_Coronary	1.9654e-06	0.00201435	4.75695	NA	NA	NA	1	1	1	0	3	1.18252	5.2861	0.467613	-5.13554	0.702306	-5.06294	NA	NA	0.237	1.2495e-07	0.640062	2.81334e-07	0.482488	4.12847e-07	NA	NA	0.728144	5.44931e-05	0.961805	0.000329928	0.909491	0.000380943	NA	NA
CD151	1.4685e-07	0.000131335	5.25647	Artery_Aorta	2.06323e-06	0.00258028	4.74713	Artery_Tibial	9.34079e-08	0.000189116	-5.3391	NA	NA	NA	1	1	1	0	3	1.18252	5.2861	0.467613	-5.13554	-0.871695	5.71282	NA	NA	0.237	1.2495e-07	0.640062	2.81334e-07	0.383375	1.11119e-08	NA	NA	0.728144	5.44931e-05	0.961805	0.000329928	0.884759	1.29657e-05	NA	NA
CD151	1.4685e-07	0.000131335	5.25647	Artery_Aorta	2.06323e-06	0.00258028	4.74713	Brain_Amygdala	9.15935e-08	0.000188013	5.34266	NA	NA	NA	1	1	1	0	3	1.18252	5.2861	0.467613	-5.13554	1.15567	-5.52245	NA	NA	0.237	1.2495e-07	0.640062	2.81334e-07	0.247817	3.34297e-08	NA	NA	0.728144	5.44931e-05	0.961805	0.000329928	0.843093	3.86762e-05	NA	NA
CD151	1.4685e-07	0.000131335	5.25647	Artery_Aorta	2.06323e-06	0.00258028	4.74713	Brain_Anterior_cingulate_cortex_BA24	9.15935e-08	0.000294316	5.34266	NA	NA	NA	1	1	1	0	3	1.18252	5.2861	0.467613	-5.13554	1.15567	-5.52245	NA	NA	0.237	1.2495e-07	0.640062	2.81334e-07	0.247817	3.34297e-08	NA	NA	0.728144	5.44931e-05	0.961805	0.000329928	0.841347	6.05514e-05	NA	NA
CD151	1.4685e-07	0.000131335	5.25647	Artery_Aorta	2.06323e-06	0.00258028	4.74713	Brain_Caudate_basal_ganglia	7.90643e-09	3.9695e-05	-5.77044	NA	NA	NA	1	1	1	0	3	1.18252	5.2861	0.467613	-5.13554	-1.59527	5.70855	NA	NA	0.237	1.2495e-07	0.640062	2.81334e-07	0.110652	1.13944e-08	NA	NA	0.728144	5.44931e-05	0.961805	0.000329928	0.703484	1.42565e-05	NA	NA
CD151	1.4685e-07	0.000131335	5.25647	Artery_Aorta	2.06323e-06	0.00258028	4.74713	Brain_Cerebellar_Hemisphere	7.90643e-09	3.52559e-05	-5.77044	NA	NA	NA	1	1	1	0	3	1.18252	5.2861	0.467613	-5.13554	-1.59527	5.70855	NA	NA	0.237	1.2495e-07	0.640062	2.81334e-07	0.110652	1.13944e-08	NA	NA	0.728144	5.44931e-05	0.961805	0.000329928	0.687624	1.61741e-05	NA	NA
CD151	1.4685e-07	0.000131335	5.25647	Artery_Aorta	2.06323e-06	0.00258028	4.74713	Brain_Cerebellum	7.90643e-09	2.54484e-05	5.77044	NA	NA	NA	1	1	1	0	3	1.18252	5.2861	0.467613	-5.13554	1.59527	-5.70855	NA	NA	0.237	1.2495e-07	0.640062	2.81334e-07	0.110652	1.13944e-08	NA	NA	0.728144	5.44931e-05	0.961805	0.000329928	0.704805	1.66477e-05	NA	NA
CD151	1.4685e-07	0.000131335	5.25647	Artery_Aorta	2.06323e-06	0.00258028	4.74713	Brain_Cortex	2.78507e-08	0.000109779	5.55444	NA	NA	NA	1	1	1	0	3	1.18252	5.2861	0.467613	-5.13554	2.00587	-5.28206	NA	NA	0.237	1.2495e-07	0.640062	2.81334e-07	0.0448697	1.2774e-07	NA	NA	0.728144	5.44931e-05	0.961805	0.000329928	0.570717	0.000145662	NA	NA
CD151	1.4685e-07	0.000131335	5.25647	Artery_Aorta	2.06323e-06	0.00258028	4.74713	Brain_Frontal_Cortex_BA9	3.00335e-06	0.00374577	-4.67059	NA	NA	NA	1	1	1	0	3	1.18252	5.2861	0.467613	-5.13554	-0.911235	4.81809	NA	NA	0.237	1.2495e-07	0.640062	2.81334e-07	0.362172	1.44941e-06	NA	NA	0.728144	5.44931e-05	0.961805	0.000329928	0.879777	0.00157605	NA	NA
CD151	1.4685e-07	0.000131335	5.25647	Artery_Aorta	2.06323e-06	0.00258028	4.74713	Brain_Hippocampus	7.90643e-09	2.80836e-05	5.77044	NA	NA	NA	1	1	1	0	3	1.18252	5.2861	0.467613	-5.13554	1.59527	-5.70855	NA	NA	0.237	1.2495e-07	0.640062	2.81334e-07	0.110652	1.13944e-08	NA	NA	0.728144	5.44931e-05	0.961805	0.000329928	0.726168	1.80975e-05	NA	NA
CD151	1.4685e-07	0.000131335	5.25647	Artery_Aorta	2.06323e-06	0.00258028	4.74713	Brain_Hypothalamus	1.0006e-08	4.72905e-05	-5.73063	NA	NA	NA	1	1	1	0	3	1.18252	5.2861	0.467613	-5.13554	-1.547	5.68895	NA	NA	0.237	1.2495e-07	0.640062	2.81334e-07	0.121863	1.27819e-08	NA	NA	0.728144	5.44931e-05	0.961805	0.000329928	0.723591	2.10876e-05	NA	NA
CD151	1.4685e-07	0.000131335	5.25647	Artery_Aorta	2.06323e-06	0.00258028	4.74713	Brain_Nucleus_accumbens_basal_ganglia	2.27046e-06	0.00276682	4.72773	NA	NA	NA	1	1	1	0	3	1.18252	5.2861	0.467613	-5.13554	1.56012	-4.51485	NA	NA	0.237	1.2495e-07	0.640062	2.81334e-07	0.118731	6.33603e-06	NA	NA	0.728144	5.44931e-05	0.961805	0.000329928	0.714049	0.00498665	NA	NA
CD151	1.4685e-07	0.000131335	5.25647	Artery_Aorta	2.06323e-06	0.00258028	4.74713	Brain_Putamen_basal_ganglia	5.76994e-08	0.000247412	5.42579	NA	NA	NA	1	1	1	0	3	1.18252	5.2861	0.467613	-5.13554	1.54996	-5.41032	NA	NA	0.237	1.2495e-07	0.640062	2.81334e-07	0.121151	6.29136e-08	NA	NA	0.728144	5.44931e-05	0.961805	0.000329928	0.730498	8.61065e-05	NA	NA
CD151	1.4685e-07	0.000131335	5.25647	Artery_Aorta	2.06323e-06	0.00258028	4.74713	Brain_Spinal_cord_cervical_c-1	7.90643e-09	2.5287e-05	5.77044	NA	NA	NA	1	1	1	0	3	1.18252	5.2861	0.467613	-5.13554	1.59527	-5.70855	NA	NA	0.237	1.2495e-07	0.640062	2.81334e-07	0.110652	1.13944e-08	NA	NA	0.728144	5.44931e-05	0.961805	0.000329928	0.697726	1.66692e-05	NA	NA
CD151	1.4685e-07	0.000131335	5.25647	Artery_Aorta	2.06323e-06	0.00258028	4.74713	Brain_Substantia_nigra	1.81272e-07	0.000329988	5.21758	NA	NA	NA	1	1	1	0	3	1.18252	5.2861	0.467613	-5.13554	1.54149	-5.17586	NA	NA	0.237	1.2495e-07	0.640062	2.81334e-07	0.123197	2.26866e-07	NA	NA	0.728144	5.44931e-05	0.961805	0.000329928	0.726455	0.00026973	NA	NA
CD151	1.4685e-07	0.000131335	5.25647	Artery_Aorta	2.06323e-06	0.00258028	4.74713	Breast_Mammary_Tissue	3.00335e-06	0.00311253	-4.67059	NA	NA	NA	1	1	1	0	3	1.18252	5.2861	0.467613	-5.13554	-0.911235	4.81809	NA	NA	0.237	1.2495e-07	0.640062	2.81334e-07	0.362172	1.44941e-06	NA	NA	0.728144	5.44931e-05	0.961805	0.000329928	0.875183	0.00118504	NA	NA
CD151	1.4685e-07	0.000131335	5.25647	Artery_Aorta	2.06323e-06	0.00258028	4.74713	Cells_Cultured_fibroblasts	4.90155e-07	0.000595316	5.03013	NA	NA	NA	1	1	1	0	3	1.18252	5.2861	0.467613	-5.13554	1.22925	-5.08195	NA	NA	0.237	1.2495e-07	0.640062	2.81334e-07	0.218979	3.73578e-07	NA	NA	0.728144	5.44931e-05	0.961805	0.000329928	0.796372	0.000395194	NA	NA
CD151	1.4685e-07	0.000131335	5.25647	Artery_Aorta	2.06323e-06	0.00258028	4.74713	Cells_EBV-transformed_lymphocytes	3.76358e-08	9.95842e-05	5.5016	NA	NA	NA	1	1	1	0	3	1.18252	5.2861	0.467613	-5.13554	1.40951	-5.57124	NA	NA	0.237	1.2495e-07	0.640062	2.81334e-07	0.158686	2.52936e-08	NA	NA	0.728144	5.44931e-05	0.961805	0.000329928	0.742945	2.84703e-05	NA	NA
CD151	1.4685e-07	0.000131335	5.25647	Artery_Aorta	2.06323e-06	0.00258028	4.74713	Colon_Sigmoid	4.84178e-06	0.00439956	4.57153	NA	NA	NA	1	1	1	0	3	1.18252	5.2861	0.467613	-5.13554	0.956019	-4.77822	NA	NA	0.237	1.2495e-07	0.640062	2.81334e-07	0.339062	1.76852e-06	NA	NA	0.728144	5.44931e-05	0.961805	0.000329928	0.870931	0.00125786	NA	NA
CD151	1.4685e-07	0.000131335	5.25647	Artery_Aorta	2.06323e-06	0.00258028	4.74713	Colon_Transverse	5.38837e-06	0.00564232	4.54907	NA	NA	NA	1	1	1	0	3	1.18252	5.2861	0.467613	-5.13554	0.874968	-4.79542	NA	NA	0.237	1.2495e-07	0.640062	2.81334e-07	0.381591	1.62332e-06	NA	NA	0.728144	5.44931e-05	0.961805	0.000329928	0.881835	0.00152894	NA	NA
CD151	1.4685e-07	0.000131335	5.25647	Artery_Aorta	2.06323e-06	0.00258028	4.74713	Esophagus_Gastroesophageal_Junction	3.00335e-06	0.00312745	-4.67059	NA	NA	NA	1	1	1	0	3	1.18252	5.2861	0.467613	-5.13554	-0.911235	4.81809	NA	NA	0.237	1.2495e-07	0.640062	2.81334e-07	0.362172	1.44941e-06	NA	NA	0.728144	5.44931e-05	0.961805	0.000329928	0.878609	0.00122657	NA	NA
CD151	1.4685e-07	0.000131335	5.25647	Artery_Aorta	2.06323e-06	0.00258028	4.74713	Esophagus_Mucosa	1.0006e-08	4.18224e-05	5.73063	NA	NA	NA	1	1	1	0	3	1.18252	5.2861	0.467613	-5.13554	1.547	-5.68895	NA	NA	0.237	1.2495e-07	0.640062	2.81334e-07	0.121863	1.27819e-08	NA	NA	0.728144	5.44931e-05	0.961805	0.000329928	0.699958	1.70083e-05	NA	NA
CD151	1.4685e-07	0.000131335	5.25647	Artery_Aorta	2.06323e-06	0.00258028	4.74713	Esophagus_Muscularis	3.00335e-06	0.00274283	-4.67059	NA	NA	NA	1	1	1	0	3	1.18252	5.2861	0.467613	-5.13554	-0.911235	4.81809	NA	NA	0.237	1.2495e-07	0.640062	2.81334e-07	0.362172	1.44941e-06	NA	NA	0.728144	5.44931e-05	0.961805	0.000329928	0.878044	0.00123969	NA	NA
CD151	1.4685e-07	0.000131335	5.25647	Artery_Aorta	2.06323e-06	0.00258028	4.74713	Heart_Atrial_Appendage	3.00335e-06	0.00338401	-4.67059	NA	NA	NA	1	1	1	0	3	1.18252	5.2861	0.467613	-5.13554	-0.911235	4.81809	NA	NA	0.237	1.2495e-07	0.640062	2.81334e-07	0.362172	1.44941e-06	NA	NA	0.728144	5.44931e-05	0.961805	0.000329928	0.873196	0.00111244	NA	NA
CD151	1.4685e-07	0.000131335	5.25647	Artery_Aorta	2.06323e-06	0.00258028	4.74713	Heart_Left_Ventricle	1.81048e-07	0.000378276	5.21781	NA	NA	NA	1	1	1	0	3	1.18252	5.2861	0.467613	-5.13554	1.04774	-5.37501	NA	NA	0.237	1.2495e-07	0.640062	2.81334e-07	0.29476	7.65785e-08	NA	NA	0.728144	5.44931e-05	0.961805	0.000329928	0.848693	7.99679e-05	NA	NA
CD151	1.4685e-07	0.000131335	5.25647	Artery_Aorta	2.06323e-06	0.00258028	4.74713	Kidney_Cortex	5.55715e-08	0.000205523	5.4325	NA	NA	NA	1	1	1	0	3	1.18252	5.2861	0.467613	-5.13554	1.56815	-5.37092	NA	NA	0.237	1.2495e-07	0.640062	2.81334e-07	0.116846	7.83369e-08	NA	NA	0.728144	5.44931e-05	0.961805	0.000329928	0.732903	0.000101478	NA	NA
CD151	1.4685e-07	0.000131335	5.25647	Artery_Aorta	2.06323e-06	0.00258028	4.74713	Liver	1.5349e-08	5.29107e-05	-5.65762	NA	NA	NA	1	1	1	0	3	1.18252	5.2861	0.467613	-5.13554	-1.41651	5.67685	NA	NA	0.237	1.2495e-07	0.640062	2.81334e-07	0.156627	1.37196e-08	NA	NA	0.728144	5.44931e-05	0.961805	0.000329928	0.759765	1.85386e-05	NA	NA
CD151	1.4685e-07	0.000131335	5.25647	Artery_Aorta	2.06323e-06	0.00258028	4.74713	Lung	9.05192e-06	0.00966965	-4.43866	NA	NA	NA	1	1	1	0	3	1.18252	5.2861	0.467613	-5.13554	-0.649687	4.78774	NA	NA	0.237	1.2495e-07	0.640062	2.81334e-07	0.515894	1.68671e-06	NA	NA	0.728144	5.44931e-05	0.961805	0.000329928	0.922385	0.00129332	NA	NA
CD151	1.4685e-07	0.000131335	5.25647	Artery_Aorta	2.06323e-06	0.00258028	4.74713	Minor_Salivary_Gland	4.3938e-08	0.000107359	5.47425	NA	NA	NA	1	1	1	0	3	1.18252	5.2861	0.467613	-5.13554	1.33931	-5.57679	NA	NA	0.237	1.2495e-07	0.640062	2.81334e-07	0.18047	2.44992e-08	NA	NA	0.728144	5.44931e-05	0.961805	0.000329928	0.774561	2.59303e-05	NA	NA
CD151	1.4685e-07	0.000131335	5.25647	Artery_Aorta	2.06323e-06	0.00258028	4.74713	Muscle_Skeletal	3.00335e-06	0.00363233	-4.67059	NA	NA	NA	1	1	1	0	3	1.18252	5.2861	0.467613	-5.13554	-0.911235	4.81809	NA	NA	0.237	1.2495e-07	0.640062	2.81334e-07	0.362172	1.44941e-06	NA	NA	0.728144	5.44931e-05	0.961805	0.000329928	0.864246	0.00132296	NA	NA
CD151	1.4685e-07	0.000131335	5.25647	Artery_Aorta	2.06323e-06	0.00258028	4.74713	Nerve_Tibial	5.55715e-08	0.000144307	-5.4325	NA	NA	NA	1	1	1	0	3	1.18252	5.2861	0.467613	-5.13554	-1.56815	5.37092	NA	NA	0.237	1.2495e-07	0.640062	2.81334e-07	0.116846	7.83369e-08	NA	NA	0.728144	5.44931e-05	0.961805	0.000329928	0.699355	9.90335e-05	NA	NA
CD151	1.4685e-07	0.000131335	5.25647	Artery_Aorta	2.06323e-06	0.00258028	4.74713	Ovary	7.22545e-07	0.000822153	4.9552	NA	NA	NA	1	1	1	0	3	1.18252	5.2861	0.467613	-5.13554	0.952027	-5.17016	NA	NA	0.237	1.2495e-07	0.640062	2.81334e-07	0.341083	2.33891e-07	NA	NA	0.728144	5.44931e-05	0.961805	0.000329928	0.865269	0.000268402	NA	NA
CD151	1.4685e-07	0.000131335	5.25647	Artery_Aorta	2.06323e-06	0.00258028	4.74713	Pancreas	3.81093e-08	9.15805e-05	5.4994	NA	NA	NA	1	1	1	0	3	1.18252	5.2861	0.467613	-5.13554	1.7145	-5.37097	NA	NA	0.237	1.2495e-07	0.640062	2.81334e-07	0.0864365	7.83156e-08	NA	NA	0.728144	5.44931e-05	0.961805	0.000329928	0.647017	9.35536e-05	NA	NA
CD151	1.4685e-07	0.000131335	5.25647	Artery_Aorta	2.06323e-06	0.00258028	4.74713	Pituitary	4.70022e-08	8.71107e-05	5.46229	NA	NA	NA	1	1	1	0	3	1.18252	5.2861	0.467613	-5.13554	1.4138	-5.52387	NA	NA	0.237	1.2495e-07	0.640062	2.81334e-07	0.157422	3.31605e-08	NA	NA	0.728144	5.44931e-05	0.961805	0.000329928	0.769471	3.62133e-05	NA	NA
CD151	1.4685e-07	0.000131335	5.25647	Artery_Aorta	2.06323e-06	0.00258028	4.74713	Prostate	3.48393e-08	8.6449e-05	5.5152	NA	NA	NA	1	1	1	0	3	1.18252	5.2861	0.467613	-5.13554	1.78586	-5.35183	NA	NA	0.237	1.2495e-07	0.640062	2.81334e-07	0.0741214	8.70679e-08	NA	NA	0.728144	5.44931e-05	0.961805	0.000329928	0.655859	9.61598e-05	NA	NA
CD151	1.4685e-07	0.000131335	5.25647	Artery_Aorta	2.06323e-06	0.00258028	4.74713	Skin_Not_Sun_Exposed_Suprapubic	1.74887e-07	0.000389985	5.22422	NA	NA	NA	1	1	1	0	3	1.18252	5.2861	0.467613	-5.13554	1.27825	-5.27041	NA	NA	0.237	1.2495e-07	0.640062	2.81334e-07	0.201163	1.36121e-07	NA	NA	0.728144	5.44931e-05	0.961805	0.000329928	0.805104	0.000128631	NA	NA
CD151	1.4685e-07	0.000131335	5.25647	Artery_Aorta	2.06323e-06	0.00258028	4.74713	Skin_Sun_Exposed_Lower_leg	2.99433e-07	0.000490657	5.1238	NA	NA	NA	1	1	1	0	3	1.18252	5.2861	0.467613	-5.13554	1.72069	-4.9149	NA	NA	0.237	1.2495e-07	0.640062	2.81334e-07	0.0853078	8.88274e-07	NA	NA	0.728144	5.44931e-05	0.961805	0.000329928	0.669045	0.00074505	NA	NA
CD151	1.4685e-07	0.000131335	5.25647	Artery_Aorta	2.06323e-06	0.00258028	4.74713	Small_Intestine_Terminal_Ileum	5.55715e-08	0.000141721	5.4325	NA	NA	NA	1	1	1	0	3	1.18252	5.2861	0.467613	-5.13554	1.56815	-5.37092	NA	NA	0.237	1.2495e-07	0.640062	2.81334e-07	0.116846	7.83369e-08	NA	NA	0.728144	5.44931e-05	0.961805	0.000329928	0.719206	0.000100249	NA	NA
CD151	1.4685e-07	0.000131335	5.25647	Artery_Aorta	2.06323e-06	0.00258028	4.74713	Spleen	1.0006e-08	3.12588e-05	5.73063	NA	NA	NA	1	1	1	0	3	1.18252	5.2861	0.467613	-5.13554	1.547	-5.68895	NA	NA	0.237	1.2495e-07	0.640062	2.81334e-07	0.121863	1.27819e-08	NA	NA	0.728144	5.44931e-05	0.961805	0.000329928	0.714811	1.73957e-05	NA	NA
CD151	1.4685e-07	0.000131335	5.25647	Artery_Aorta	2.06323e-06	0.00258028	4.74713	Stomach	1.54065e-06	0.00188005	-4.80589	NA	NA	NA	1	1	1	0	3	1.18252	5.2861	0.467613	-5.13554	-0.728823	5.17796	NA	NA	0.237	1.2495e-07	0.640062	2.81334e-07	0.46611	2.24327e-07	NA	NA	0.728144	5.44931e-05	0.961805	0.000329928	0.916876	0.000221852	NA	NA
CD151	1.4685e-07	0.000131335	5.25647	Artery_Aorta	2.06323e-06	0.00258028	4.74713	Testis	7.90643e-09	4.30853e-05	-5.77044	NA	NA	NA	1	1	1	0	3	1.18252	5.2861	0.467613	-5.13554	-1.59527	5.70855	NA	NA	0.237	1.2495e-07	0.640062	2.81334e-07	0.110652	1.13944e-08	NA	NA	0.728144	5.44931e-05	0.961805	0.000329928	0.715087	2.4051e-05	NA	NA
CD151	1.4685e-07	0.000131335	5.25647	Artery_Aorta	2.06323e-06	0.00258028	4.74713	Thyroid	1.5349e-08	3.07211e-05	-5.65762	NA	NA	NA	1	1	1	0	3	1.18252	5.2861	0.467613	-5.13554	-1.41651	5.67685	NA	NA	0.237	1.2495e-07	0.640062	2.81334e-07	0.156627	1.37196e-08	NA	NA	0.728144	5.44931e-05	0.961805	0.000329928	0.740596	1.51127e-05	NA	NA
CD151	1.4685e-07	0.000131335	5.25647	Artery_Aorta	2.06323e-06	0.00258028	4.74713	Uterus	9.15935e-08	0.000144194	5.34266	NA	NA	NA	1	1	1	0	3	1.18252	5.2861	0.467613	-5.13554	1.15567	-5.52245	NA	NA	0.237	1.2495e-07	0.640062	2.81334e-07	0.247817	3.34297e-08	NA	NA	0.728144	5.44931e-05	0.961805	0.000329928	0.822877	3.43614e-05	NA	NA
CD151	1.4685e-07	0.000131335	5.25647	Artery_Aorta	2.06323e-06	0.00258028	4.74713	Vagina	1.52242e-06	0.00206455	-4.80827	NA	NA	NA	1	1	1	0	3	1.18252	5.2861	0.467613	-5.13554	-0.729314	5.18049	NA	NA	0.237	1.2495e-07	0.640062	2.81334e-07	0.46581	2.21299e-07	NA	NA	0.728144	5.44931e-05	0.961805	0.000329928	0.913793	0.000286977	NA	NA
CD151	1.4685e-07	0.000131335	5.25647	Artery_Aorta	2.06323e-06	0.00258028	4.74713	Whole_Blood	5.7243e-06	0.00649539	-4.53632	NA	NA	NA	1	1	1	0	3	1.18252	5.2861	0.467613	-5.13554	-0.187426	5.19484	NA	NA	0.237	1.2495e-07	0.640062	2.81334e-07	0.851326	2.04898e-07	NA	NA	0.728144	5.44931e-05	0.961805	0.000329928	0.980511	0.000242491	NA	NA
CD151	1.4685e-07	0.000131335	5.25647	Artery_Aorta	2.06323e-06	0.00258028	4.74713	smultixcan	8.13344e-09	2.34156e-05	1.43266	NA	NA	NA	1	1	1	0	3	1.18252	5.2861	0.467613	-5.13554	0.38675	-1.42224	NA	NA	0.237	1.2495e-07	0.640062	2.81334e-07	0.113048	1.13794e-08	NA	NA	0.728144	5.44931e-05	0.961805	0.000329928	0.68919	1.4187e-05	NA	NA
CD151	1.4685e-07	0.000131335	5.25647	Artery_Coronary	5.05658e-08	0.000298389	5.44931	Adipose_Subcutaneous	3.00335e-06	0.00302039	-4.67059	NA	NA	NA	1	1	1	0	3	1.18252	5.2861	0.655926	-5.88727	-0.911235	4.81809	NA	NA	0.237	1.2495e-07	0.511872	3.92634e-09	0.362172	1.44941e-06	NA	NA	0.728144	5.44931e-05	0.930397	9.62975e-06	0.874228	0.00110109	NA	NA
CD151	1.4685e-07	0.000131335	5.25647	Artery_Coronary	5.05658e-08	0.000298389	5.44931	Adipose_Visceral_Omentum	1.91674e-06	0.00244031	4.76201	NA	NA	NA	1	1	1	0	3	1.18252	5.2861	0.655926	-5.88727	1.1545	-4.79617	NA	NA	0.237	1.2495e-07	0.511872	3.92634e-09	0.248295	1.61732e-06	NA	NA	0.728144	5.44931e-05	0.930397	9.62975e-06	0.821065	0.0012704	NA	NA
CD151	1.4685e-07	0.000131335	5.25647	Artery_Coronary	5.05658e-08	0.000298389	5.44931	Adrenal_Gland	5.55715e-08	0.000177386	5.4325	NA	NA	NA	1	1	1	0	3	1.18252	5.2861	0.655926	-5.88727	1.56815	-5.37092	NA	NA	0.237	1.2495e-07	0.511872	3.92634e-09	0.116846	7.83369e-08	NA	NA	0.728144	5.44931e-05	0.930397	9.62975e-06	0.711626	0.00011204	NA	NA
CD151	1.4685e-07	0.000131335	5.25647	Artery_Coronary	5.05658e-08	0.000298389	5.44931	Artery_Aorta	1.95019e-06	0.0022246	4.75852	NA	NA	NA	1	1	1	0	3	1.18252	5.2861	0.655926	-5.88727	1.36194	-4.7299	NA	NA	0.237	1.2495e-07	0.511872	3.92634e-09	0.173217	2.24633e-06	NA	NA	0.728144	5.44931e-05	0.930397	9.62975e-06	0.756831	0.00174482	NA	NA
CD151	1.4685e-07	0.000131335	5.25647	Artery_Coronary	5.05658e-08	0.000298389	5.44931	Artery_Coronary	1.9654e-06	0.00201435	4.75695	NA	NA	NA	1	1	1	0	3	1.18252	5.2861	0.655926	-5.88727	0.702306	-5.06294	NA	NA	0.237	1.2495e-07	0.511872	3.92634e-09	0.482488	4.12847e-07	NA	NA	0.728144	5.44931e-05	0.930397	9.62975e-06	0.909491	0.000380943	NA	NA
CD151	1.4685e-07	0.000131335	5.25647	Artery_Coronary	5.05658e-08	0.000298389	5.44931	Artery_Tibial	9.34079e-08	0.000189116	-5.3391	NA	NA	NA	1	1	1	0	3	1.18252	5.2861	0.655926	-5.88727	-0.871695	5.71282	NA	NA	0.237	1.2495e-07	0.511872	3.92634e-09	0.383375	1.11119e-08	NA	NA	0.728144	5.44931e-05	0.930397	9.62975e-06	0.884759	1.29657e-05	NA	NA
CD151	1.4685e-07	0.000131335	5.25647	Artery_Coronary	5.05658e-08	0.000298389	5.44931	Brain_Amygdala	9.15935e-08	0.000188013	5.34266	NA	NA	NA	1	1	1	0	3	1.18252	5.2861	0.655926	-5.88727	1.15567	-5.52245	NA	NA	0.237	1.2495e-07	0.511872	3.92634e-09	0.247817	3.34297e-08	NA	NA	0.728144	5.44931e-05	0.930397	9.62975e-06	0.843093	3.86762e-05	NA	NA
CD151	1.4685e-07	0.000131335	5.25647	Artery_Coronary	5.05658e-08	0.000298389	5.44931	Brain_Anterior_cingulate_cortex_BA24	9.15935e-08	0.000294316	5.34266	NA	NA	NA	1	1	1	0	3	1.18252	5.2861	0.655926	-5.88727	1.15567	-5.52245	NA	NA	0.237	1.2495e-07	0.511872	3.92634e-09	0.247817	3.34297e-08	NA	NA	0.728144	5.44931e-05	0.930397	9.62975e-06	0.841347	6.05514e-05	NA	NA
CD151	1.4685e-07	0.000131335	5.25647	Artery_Coronary	5.05658e-08	0.000298389	5.44931	Brain_Caudate_basal_ganglia	7.90643e-09	3.9695e-05	-5.77044	NA	NA	NA	1	1	1	0	3	1.18252	5.2861	0.655926	-5.88727	-1.59527	5.70855	NA	NA	0.237	1.2495e-07	0.511872	3.92634e-09	0.110652	1.13944e-08	NA	NA	0.728144	5.44931e-05	0.930397	9.62975e-06	0.703484	1.42565e-05	NA	NA
CD151	1.4685e-07	0.000131335	5.25647	Artery_Coronary	5.05658e-08	0.000298389	5.44931	Brain_Cerebellar_Hemisphere	7.90643e-09	3.52559e-05	-5.77044	NA	NA	NA	1	1	1	0	3	1.18252	5.2861	0.655926	-5.88727	-1.59527	5.70855	NA	NA	0.237	1.2495e-07	0.511872	3.92634e-09	0.110652	1.13944e-08	NA	NA	0.728144	5.44931e-05	0.930397	9.62975e-06	0.687624	1.61741e-05	NA	NA
CD151	1.4685e-07	0.000131335	5.25647	Artery_Coronary	5.05658e-08	0.000298389	5.44931	Brain_Cerebellum	7.90643e-09	2.54484e-05	5.77044	NA	NA	NA	1	1	1	0	3	1.18252	5.2861	0.655926	-5.88727	1.59527	-5.70855	NA	NA	0.237	1.2495e-07	0.511872	3.92634e-09	0.110652	1.13944e-08	NA	NA	0.728144	5.44931e-05	0.930397	9.62975e-06	0.704805	1.66477e-05	NA	NA
CD151	1.4685e-07	0.000131335	5.25647	Artery_Coronary	5.05658e-08	0.000298389	5.44931	Brain_Cortex	2.78507e-08	0.000109779	5.55444	NA	NA	NA	1	1	1	0	3	1.18252	5.2861	0.655926	-5.88727	2.00587	-5.28206	NA	NA	0.237	1.2495e-07	0.511872	3.92634e-09	0.0448697	1.2774e-07	NA	NA	0.728144	5.44931e-05	0.930397	9.62975e-06	0.570717	0.000145662	NA	NA
CD151	1.4685e-07	0.000131335	5.25647	Artery_Coronary	5.05658e-08	0.000298389	5.44931	Brain_Frontal_Cortex_BA9	3.00335e-06	0.00374577	-4.67059	NA	NA	NA	1	1	1	0	3	1.18252	5.2861	0.655926	-5.88727	-0.911235	4.81809	NA	NA	0.237	1.2495e-07	0.511872	3.92634e-09	0.362172	1.44941e-06	NA	NA	0.728144	5.44931e-05	0.930397	9.62975e-06	0.879777	0.00157605	NA	NA
CD151	1.4685e-07	0.000131335	5.25647	Artery_Coronary	5.05658e-08	0.000298389	5.44931	Brain_Hippocampus	7.90643e-09	2.80836e-05	5.77044	NA	NA	NA	1	1	1	0	3	1.18252	5.2861	0.655926	-5.88727	1.59527	-5.70855	NA	NA	0.237	1.2495e-07	0.511872	3.92634e-09	0.110652	1.13944e-08	NA	NA	0.728144	5.44931e-05	0.930397	9.62975e-06	0.726168	1.80975e-05	NA	NA
CD151	1.4685e-07	0.000131335	5.25647	Artery_Coronary	5.05658e-08	0.000298389	5.44931	Brain_Hypothalamus	1.0006e-08	4.72905e-05	-5.73063	NA	NA	NA	1	1	1	0	3	1.18252	5.2861	0.655926	-5.88727	-1.547	5.68895	NA	NA	0.237	1.2495e-07	0.511872	3.92634e-09	0.121863	1.27819e-08	NA	NA	0.728144	5.44931e-05	0.930397	9.62975e-06	0.723591	2.10876e-05	NA	NA
CD151	1.4685e-07	0.000131335	5.25647	Artery_Coronary	5.05658e-08	0.000298389	5.44931	Brain_Nucleus_accumbens_basal_ganglia	2.27046e-06	0.00276682	4.72773	NA	NA	NA	1	1	1	0	3	1.18252	5.2861	0.655926	-5.88727	1.56012	-4.51485	NA	NA	0.237	1.2495e-07	0.511872	3.92634e-09	0.118731	6.33603e-06	NA	NA	0.728144	5.44931e-05	0.930397	9.62975e-06	0.714049	0.00498665	NA	NA
CD151	1.4685e-07	0.000131335	5.25647	Artery_Coronary	5.05658e-08	0.000298389	5.44931	Brain_Putamen_basal_ganglia	5.76994e-08	0.000247412	5.42579	NA	NA	NA	1	1	1	0	3	1.18252	5.2861	0.655926	-5.88727	1.54996	-5.41032	NA	NA	0.237	1.2495e-07	0.511872	3.92634e-09	0.121151	6.29136e-08	NA	NA	0.728144	5.44931e-05	0.930397	9.62975e-06	0.730498	8.61065e-05	NA	NA
CD151	1.4685e-07	0.000131335	5.25647	Artery_Coronary	5.05658e-08	0.000298389	5.44931	Brain_Spinal_cord_cervical_c-1	7.90643e-09	2.5287e-05	5.77044	NA	NA	NA	1	1	1	0	3	1.18252	5.2861	0.655926	-5.88727	1.59527	-5.70855	NA	NA	0.237	1.2495e-07	0.511872	3.92634e-09	0.110652	1.13944e-08	NA	NA	0.728144	5.44931e-05	0.930397	9.62975e-06	0.697726	1.66692e-05	NA	NA
CD151	1.4685e-07	0.000131335	5.25647	Artery_Coronary	5.05658e-08	0.000298389	5.44931	Brain_Substantia_nigra	1.81272e-07	0.000329988	5.21758	NA	NA	NA	1	1	1	0	3	1.18252	5.2861	0.655926	-5.88727	1.54149	-5.17586	NA	NA	0.237	1.2495e-07	0.511872	3.92634e-09	0.123197	2.26866e-07	NA	NA	0.728144	5.44931e-05	0.930397	9.62975e-06	0.726455	0.00026973	NA	NA
CD151	1.4685e-07	0.000131335	5.25647	Artery_Coronary	5.05658e-08	0.000298389	5.44931	Breast_Mammary_Tissue	3.00335e-06	0.00311253	-4.67059	NA	NA	NA	1	1	1	0	3	1.18252	5.2861	0.655926	-5.88727	-0.911235	4.81809	NA	NA	0.237	1.2495e-07	0.511872	3.92634e-09	0.362172	1.44941e-06	NA	NA	0.728144	5.44931e-05	0.930397	9.62975e-06	0.875183	0.00118504	NA	NA
CD151	1.4685e-07	0.000131335	5.25647	Artery_Coronary	5.05658e-08	0.000298389	5.44931	Cells_Cultured_fibroblasts	4.90155e-07	0.000595316	5.03013	NA	NA	NA	1	1	1	0	3	1.18252	5.2861	0.655926	-5.88727	1.22925	-5.08195	NA	NA	0.237	1.2495e-07	0.511872	3.92634e-09	0.218979	3.73578e-07	NA	NA	0.728144	5.44931e-05	0.930397	9.62975e-06	0.796372	0.000395194	NA	NA
CD151	1.4685e-07	0.000131335	5.25647	Artery_Coronary	5.05658e-08	0.000298389	5.44931	Cells_EBV-transformed_lymphocytes	3.76358e-08	9.95842e-05	5.5016	NA	NA	NA	1	1	1	0	3	1.18252	5.2861	0.655926	-5.88727	1.40951	-5.57124	NA	NA	0.237	1.2495e-07	0.511872	3.92634e-09	0.158686	2.52936e-08	NA	NA	0.728144	5.44931e-05	0.930397	9.62975e-06	0.742945	2.84703e-05	NA	NA
CD151	1.4685e-07	0.000131335	5.25647	Artery_Coronary	5.05658e-08	0.000298389	5.44931	Colon_Sigmoid	4.84178e-06	0.00439956	4.57153	NA	NA	NA	1	1	1	0	3	1.18252	5.2861	0.655926	-5.88727	0.956019	-4.77822	NA	NA	0.237	1.2495e-07	0.511872	3.92634e-09	0.339062	1.76852e-06	NA	NA	0.728144	5.44931e-05	0.930397	9.62975e-06	0.870931	0.00125786	NA	NA
CD151	1.4685e-07	0.000131335	5.25647	Artery_Coronary	5.05658e-08	0.000298389	5.44931	Colon_Transverse	5.38837e-06	0.00564232	4.54907	NA	NA	NA	1	1	1	0	3	1.18252	5.2861	0.655926	-5.88727	0.874968	-4.79542	NA	NA	0.237	1.2495e-07	0.511872	3.92634e-09	0.381591	1.62332e-06	NA	NA	0.728144	5.44931e-05	0.930397	9.62975e-06	0.881835	0.00152894	NA	NA
CD151	1.4685e-07	0.000131335	5.25647	Artery_Coronary	5.05658e-08	0.000298389	5.44931	Esophagus_Gastroesophageal_Junction	3.00335e-06	0.00312745	-4.67059	NA	NA	NA	1	1	1	0	3	1.18252	5.2861	0.655926	-5.88727	-0.911235	4.81809	NA	NA	0.237	1.2495e-07	0.511872	3.92634e-09	0.362172	1.44941e-06	NA	NA	0.728144	5.44931e-05	0.930397	9.62975e-06	0.878609	0.00122657	NA	NA
CD151	1.4685e-07	0.000131335	5.25647	Artery_Coronary	5.05658e-08	0.000298389	5.44931	Esophagus_Mucosa	1.0006e-08	4.18224e-05	5.73063	NA	NA	NA	1	1	1	0	3	1.18252	5.2861	0.655926	-5.88727	1.547	-5.68895	NA	NA	0.237	1.2495e-07	0.511872	3.92634e-09	0.121863	1.27819e-08	NA	NA	0.728144	5.44931e-05	0.930397	9.62975e-06	0.699958	1.70083e-05	NA	NA
CD151	1.4685e-07	0.000131335	5.25647	Artery_Coronary	5.05658e-08	0.000298389	5.44931	Esophagus_Muscularis	3.00335e-06	0.00274283	-4.67059	NA	NA	NA	1	1	1	0	3	1.18252	5.2861	0.655926	-5.88727	-0.911235	4.81809	NA	NA	0.237	1.2495e-07	0.511872	3.92634e-09	0.362172	1.44941e-06	NA	NA	0.728144	5.44931e-05	0.930397	9.62975e-06	0.878044	0.00123969	NA	NA
CD151	1.4685e-07	0.000131335	5.25647	Artery_Coronary	5.05658e-08	0.000298389	5.44931	Heart_Atrial_Appendage	3.00335e-06	0.00338401	-4.67059	NA	NA	NA	1	1	1	0	3	1.18252	5.2861	0.655926	-5.88727	-0.911235	4.81809	NA	NA	0.237	1.2495e-07	0.511872	3.92634e-09	0.362172	1.44941e-06	NA	NA	0.728144	5.44931e-05	0.930397	9.62975e-06	0.873196	0.00111244	NA	NA
CD151	1.4685e-07	0.000131335	5.25647	Artery_Coronary	5.05658e-08	0.000298389	5.44931	Heart_Left_Ventricle	1.81048e-07	0.000378276	5.21781	NA	NA	NA	1	1	1	0	3	1.18252	5.2861	0.655926	-5.88727	1.04774	-5.37501	NA	NA	0.237	1.2495e-07	0.511872	3.92634e-09	0.29476	7.65785e-08	NA	NA	0.728144	5.44931e-05	0.930397	9.62975e-06	0.848693	7.99679e-05	NA	NA
CD151	1.4685e-07	0.000131335	5.25647	Artery_Coronary	5.05658e-08	0.000298389	5.44931	Kidney_Cortex	5.55715e-08	0.000205523	5.4325	NA	NA	NA	1	1	1	0	3	1.18252	5.2861	0.655926	-5.88727	1.56815	-5.37092	NA	NA	0.237	1.2495e-07	0.511872	3.92634e-09	0.116846	7.83369e-08	NA	NA	0.728144	5.44931e-05	0.930397	9.62975e-06	0.732903	0.000101478	NA	NA
CD151	1.4685e-07	0.000131335	5.25647	Artery_Coronary	5.05658e-08	0.000298389	5.44931	Liver	1.5349e-08	5.29107e-05	-5.65762	NA	NA	NA	1	1	1	0	3	1.18252	5.2861	0.655926	-5.88727	-1.41651	5.67685	NA	NA	0.237	1.2495e-07	0.511872	3.92634e-09	0.156627	1.37196e-08	NA	NA	0.728144	5.44931e-05	0.930397	9.62975e-06	0.759765	1.85386e-05	NA	NA
CD151	1.4685e-07	0.000131335	5.25647	Artery_Coronary	5.05658e-08	0.000298389	5.44931	Lung	9.05192e-06	0.00966965	-4.43866	NA	NA	NA	1	1	1	0	3	1.18252	5.2861	0.655926	-5.88727	-0.649687	4.78774	NA	NA	0.237	1.2495e-07	0.511872	3.92634e-09	0.515894	1.68671e-06	NA	NA	0.728144	5.44931e-05	0.930397	9.62975e-06	0.922385	0.00129332	NA	NA
CD151	1.4685e-07	0.000131335	5.25647	Artery_Coronary	5.05658e-08	0.000298389	5.44931	Minor_Salivary_Gland	4.3938e-08	0.000107359	5.47425	NA	NA	NA	1	1	1	0	3	1.18252	5.2861	0.655926	-5.88727	1.33931	-5.57679	NA	NA	0.237	1.2495e-07	0.511872	3.92634e-09	0.18047	2.44992e-08	NA	NA	0.728144	5.44931e-05	0.930397	9.62975e-06	0.774561	2.59303e-05	NA	NA
CD151	1.4685e-07	0.000131335	5.25647	Artery_Coronary	5.05658e-08	0.000298389	5.44931	Muscle_Skeletal	3.00335e-06	0.00363233	-4.67059	NA	NA	NA	1	1	1	0	3	1.18252	5.2861	0.655926	-5.88727	-0.911235	4.81809	NA	NA	0.237	1.2495e-07	0.511872	3.92634e-09	0.362172	1.44941e-06	NA	NA	0.728144	5.44931e-05	0.930397	9.62975e-06	0.864246	0.00132296	NA	NA
CD151	1.4685e-07	0.000131335	5.25647	Artery_Coronary	5.05658e-08	0.000298389	5.44931	Nerve_Tibial	5.55715e-08	0.000144307	-5.4325	NA	NA	NA	1	1	1	0	3	1.18252	5.2861	0.655926	-5.88727	-1.56815	5.37092	NA	NA	0.237	1.2495e-07	0.511872	3.92634e-09	0.116846	7.83369e-08	NA	NA	0.728144	5.44931e-05	0.930397	9.62975e-06	0.699355	9.90335e-05	NA	NA
CD151	1.4685e-07	0.000131335	5.25647	Artery_Coronary	5.05658e-08	0.000298389	5.44931	Ovary	7.22545e-07	0.000822153	4.9552	NA	NA	NA	1	1	1	0	3	1.18252	5.2861	0.655926	-5.88727	0.952027	-5.17016	NA	NA	0.237	1.2495e-07	0.511872	3.92634e-09	0.341083	2.33891e-07	NA	NA	0.728144	5.44931e-05	0.930397	9.62975e-06	0.865269	0.000268402	NA	NA
CD151	1.4685e-07	0.000131335	5.25647	Artery_Coronary	5.05658e-08	0.000298389	5.44931	Pancreas	3.81093e-08	9.15805e-05	5.4994	NA	NA	NA	1	1	1	0	3	1.18252	5.2861	0.655926	-5.88727	1.7145	-5.37097	NA	NA	0.237	1.2495e-07	0.511872	3.92634e-09	0.0864365	7.83156e-08	NA	NA	0.728144	5.44931e-05	0.930397	9.62975e-06	0.647017	9.35536e-05	NA	NA
CD151	1.4685e-07	0.000131335	5.25647	Artery_Coronary	5.05658e-08	0.000298389	5.44931	Pituitary	4.70022e-08	8.71107e-05	5.46229	NA	NA	NA	1	1	1	0	3	1.18252	5.2861	0.655926	-5.88727	1.4138	-5.52387	NA	NA	0.237	1.2495e-07	0.511872	3.92634e-09	0.157422	3.31605e-08	NA	NA	0.728144	5.44931e-05	0.930397	9.62975e-06	0.769471	3.62133e-05	NA	NA
CD151	1.4685e-07	0.000131335	5.25647	Artery_Coronary	5.05658e-08	0.000298389	5.44931	Prostate	3.48393e-08	8.6449e-05	5.5152	NA	NA	NA	1	1	1	0	3	1.18252	5.2861	0.655926	-5.88727	1.78586	-5.35183	NA	NA	0.237	1.2495e-07	0.511872	3.92634e-09	0.0741214	8.70679e-08	NA	NA	0.728144	5.44931e-05	0.930397	9.62975e-06	0.655859	9.61598e-05	NA	NA
CD151	1.4685e-07	0.000131335	5.25647	Artery_Coronary	5.05658e-08	0.000298389	5.44931	Skin_Not_Sun_Exposed_Suprapubic	1.74887e-07	0.000389985	5.22422	NA	NA	NA	1	1	1	0	3	1.18252	5.2861	0.655926	-5.88727	1.27825	-5.27041	NA	NA	0.237	1.2495e-07	0.511872	3.92634e-09	0.201163	1.36121e-07	NA	NA	0.728144	5.44931e-05	0.930397	9.62975e-06	0.805104	0.000128631	NA	NA
CD151	1.4685e-07	0.000131335	5.25647	Artery_Coronary	5.05658e-08	0.000298389	5.44931	Skin_Sun_Exposed_Lower_leg	2.99433e-07	0.000490657	5.1238	NA	NA	NA	1	1	1	0	3	1.18252	5.2861	0.655926	-5.88727	1.72069	-4.9149	NA	NA	0.237	1.2495e-07	0.511872	3.92634e-09	0.0853078	8.88274e-07	NA	NA	0.728144	5.44931e-05	0.930397	9.62975e-06	0.669045	0.00074505	NA	NA
CD151	1.4685e-07	0.000131335	5.25647	Artery_Coronary	5.05658e-08	0.000298389	5.44931	Small_Intestine_Terminal_Ileum	5.55715e-08	0.000141721	5.4325	NA	NA	NA	1	1	1	0	3	1.18252	5.2861	0.655926	-5.88727	1.56815	-5.37092	NA	NA	0.237	1.2495e-07	0.511872	3.92634e-09	0.116846	7.83369e-08	NA	NA	0.728144	5.44931e-05	0.930397	9.62975e-06	0.719206	0.000100249	NA	NA
CD151	1.4685e-07	0.000131335	5.25647	Artery_Coronary	5.05658e-08	0.000298389	5.44931	Spleen	1.0006e-08	3.12588e-05	5.73063	NA	NA	NA	1	1	1	0	3	1.18252	5.2861	0.655926	-5.88727	1.547	-5.68895	NA	NA	0.237	1.2495e-07	0.511872	3.92634e-09	0.121863	1.27819e-08	NA	NA	0.728144	5.44931e-05	0.930397	9.62975e-06	0.714811	1.73957e-05	NA	NA
CD151	1.4685e-07	0.000131335	5.25647	Artery_Coronary	5.05658e-08	0.000298389	5.44931	Stomach	1.54065e-06	0.00188005	-4.80589	NA	NA	NA	1	1	1	0	3	1.18252	5.2861	0.655926	-5.88727	-0.728823	5.17796	NA	NA	0.237	1.2495e-07	0.511872	3.92634e-09	0.46611	2.24327e-07	NA	NA	0.728144	5.44931e-05	0.930397	9.62975e-06	0.916876	0.000221852	NA	NA
CD151	1.4685e-07	0.000131335	5.25647	Artery_Coronary	5.05658e-08	0.000298389	5.44931	Testis	7.90643e-09	4.30853e-05	-5.77044	NA	NA	NA	1	1	1	0	3	1.18252	5.2861	0.655926	-5.88727	-1.59527	5.70855	NA	NA	0.237	1.2495e-07	0.511872	3.92634e-09	0.110652	1.13944e-08	NA	NA	0.728144	5.44931e-05	0.930397	9.62975e-06	0.715087	2.4051e-05	NA	NA
CD151	1.4685e-07	0.000131335	5.25647	Artery_Coronary	5.05658e-08	0.000298389	5.44931	Thyroid	1.5349e-08	3.07211e-05	-5.65762	NA	NA	NA	1	1	1	0	3	1.18252	5.2861	0.655926	-5.88727	-1.41651	5.67685	NA	NA	0.237	1.2495e-07	0.511872	3.92634e-09	0.156627	1.37196e-08	NA	NA	0.728144	5.44931e-05	0.930397	9.62975e-06	0.740596	1.51127e-05	NA	NA
CD151	1.4685e-07	0.000131335	5.25647	Artery_Coronary	5.05658e-08	0.000298389	5.44931	Uterus	9.15935e-08	0.000144194	5.34266	NA	NA	NA	1	1	1	0	3	1.18252	5.2861	0.655926	-5.88727	1.15567	-5.52245	NA	NA	0.237	1.2495e-07	0.511872	3.92634e-09	0.247817	3.34297e-08	NA	NA	0.728144	5.44931e-05	0.930397	9.62975e-06	0.822877	3.43614e-05	NA	NA
CD151	1.4685e-07	0.000131335	5.25647	Artery_Coronary	5.05658e-08	0.000298389	5.44931	Vagina	1.52242e-06	0.00206455	-4.80827	NA	NA	NA	1	1	1	0	3	1.18252	5.2861	0.655926	-5.88727	-0.729314	5.18049	NA	NA	0.237	1.2495e-07	0.511872	3.92634e-09	0.46581	2.21299e-07	NA	NA	0.728144	5.44931e-05	0.930397	9.62975e-06	0.913793	0.000286977	NA	NA
CD151	1.4685e-07	0.000131335	5.25647	Artery_Coronary	5.05658e-08	0.000298389	5.44931	Whole_Blood	5.7243e-06	0.00649539	-4.53632	NA	NA	NA	1	1	1	0	3	1.18252	5.2861	0.655926	-5.88727	-0.187426	5.19484	NA	NA	0.237	1.2495e-07	0.511872	3.92634e-09	0.851326	2.04898e-07	NA	NA	0.728144	5.44931e-05	0.930397	9.62975e-06	0.980511	0.000242491	NA	NA
CD151	1.4685e-07	0.000131335	5.25647	Artery_Coronary	5.05658e-08	0.000298389	5.44931	smultixcan	8.13344e-09	2.34156e-05	1.43266	NA	NA	NA	1	1	1	0	3	1.18252	5.2861	0.655926	-5.88727	0.38675	-1.42224	NA	NA	0.237	1.2495e-07	0.511872	3.92634e-09	0.113048	1.13794e-08	NA	NA	0.728144	5.44931e-05	0.930397	9.62975e-06	0.68919	1.4187e-05	NA	NA
CD151	1.4685e-07	0.000131335	5.25647	Artery_Tibial	2.56365e-08	0.00032625	5.56889	Adipose_Subcutaneous	3.00335e-06	0.00302039	-4.67059	NA	NA	NA	1	1	1	0	3	1.18252	5.2861	0.825484	-5.88051	-0.911235	4.81809	NA	NA	0.237	1.2495e-07	0.409097	4.09007e-09	0.362172	1.44941e-06	NA	NA	0.728144	5.44931e-05	0.899021	1.78368e-05	0.874228	0.00110109	NA	NA
CD151	1.4685e-07	0.000131335	5.25647	Artery_Tibial	2.56365e-08	0.00032625	5.56889	Adipose_Visceral_Omentum	1.91674e-06	0.00244031	4.76201	NA	NA	NA	1	1	1	0	3	1.18252	5.2861	0.825484	-5.88051	1.1545	-4.79617	NA	NA	0.237	1.2495e-07	0.409097	4.09007e-09	0.248295	1.61732e-06	NA	NA	0.728144	5.44931e-05	0.899021	1.78368e-05	0.821065	0.0012704	NA	NA
CD151	1.4685e-07	0.000131335	5.25647	Artery_Tibial	2.56365e-08	0.00032625	5.56889	Adrenal_Gland	5.55715e-08	0.000177386	5.4325	NA	NA	NA	1	1	1	0	3	1.18252	5.2861	0.825484	-5.88051	1.56815	-5.37092	NA	NA	0.237	1.2495e-07	0.409097	4.09007e-09	0.116846	7.83369e-08	NA	NA	0.728144	5.44931e-05	0.899021	1.78368e-05	0.711626	0.00011204	NA	NA
CD151	1.4685e-07	0.000131335	5.25647	Artery_Tibial	2.56365e-08	0.00032625	5.56889	Artery_Aorta	1.95019e-06	0.0022246	4.75852	NA	NA	NA	1	1	1	0	3	1.18252	5.2861	0.825484	-5.88051	1.36194	-4.7299	NA	NA	0.237	1.2495e-07	0.409097	4.09007e-09	0.173217	2.24633e-06	NA	NA	0.728144	5.44931e-05	0.899021	1.78368e-05	0.756831	0.00174482	NA	NA
CD151	1.4685e-07	0.000131335	5.25647	Artery_Tibial	2.56365e-08	0.00032625	5.56889	Artery_Coronary	1.9654e-06	0.00201435	4.75695	NA	NA	NA	1	1	1	0	3	1.18252	5.2861	0.825484	-5.88051	0.702306	-5.06294	NA	NA	0.237	1.2495e-07	0.409097	4.09007e-09	0.482488	4.12847e-07	NA	NA	0.728144	5.44931e-05	0.899021	1.78368e-05	0.909491	0.000380943	NA	NA
CD151	1.4685e-07	0.000131335	5.25647	Artery_Tibial	2.56365e-08	0.00032625	5.56889	Artery_Tibial	9.34079e-08	0.000189116	-5.3391	NA	NA	NA	1	1	1	0	3	1.18252	5.2861	0.825484	-5.88051	-0.871695	5.71282	NA	NA	0.237	1.2495e-07	0.409097	4.09007e-09	0.383375	1.11119e-08	NA	NA	0.728144	5.44931e-05	0.899021	1.78368e-05	0.884759	1.29657e-05	NA	NA
CD151	1.4685e-07	0.000131335	5.25647	Artery_Tibial	2.56365e-08	0.00032625	5.56889	Brain_Amygdala	9.15935e-08	0.000188013	5.34266	NA	NA	NA	1	1	1	0	3	1.18252	5.2861	0.825484	-5.88051	1.15567	-5.52245	NA	NA	0.237	1.2495e-07	0.409097	4.09007e-09	0.247817	3.34297e-08	NA	NA	0.728144	5.44931e-05	0.899021	1.78368e-05	0.843093	3.86762e-05	NA	NA
CD151	1.4685e-07	0.000131335	5.25647	Artery_Tibial	2.56365e-08	0.00032625	5.56889	Brain_Anterior_cingulate_cortex_BA24	9.15935e-08	0.000294316	5.34266	NA	NA	NA	1	1	1	0	3	1.18252	5.2861	0.825484	-5.88051	1.15567	-5.52245	NA	NA	0.237	1.2495e-07	0.409097	4.09007e-09	0.247817	3.34297e-08	NA	NA	0.728144	5.44931e-05	0.899021	1.78368e-05	0.841347	6.05514e-05	NA	NA
CD151	1.4685e-07	0.000131335	5.25647	Artery_Tibial	2.56365e-08	0.00032625	5.56889	Brain_Caudate_basal_ganglia	7.90643e-09	3.9695e-05	-5.77044	NA	NA	NA	1	1	1	0	3	1.18252	5.2861	0.825484	-5.88051	-1.59527	5.70855	NA	NA	0.237	1.2495e-07	0.409097	4.09007e-09	0.110652	1.13944e-08	NA	NA	0.728144	5.44931e-05	0.899021	1.78368e-05	0.703484	1.42565e-05	NA	NA
CD151	1.4685e-07	0.000131335	5.25647	Artery_Tibial	2.56365e-08	0.00032625	5.56889	Brain_Cerebellar_Hemisphere	7.90643e-09	3.52559e-05	-5.77044	NA	NA	NA	1	1	1	0	3	1.18252	5.2861	0.825484	-5.88051	-1.59527	5.70855	NA	NA	0.237	1.2495e-07	0.409097	4.09007e-09	0.110652	1.13944e-08	NA	NA	0.728144	5.44931e-05	0.899021	1.78368e-05	0.687624	1.61741e-05	NA	NA
CD151	1.4685e-07	0.000131335	5.25647	Artery_Tibial	2.56365e-08	0.00032625	5.56889	Brain_Cerebellum	7.90643e-09	2.54484e-05	5.77044	NA	NA	NA	1	1	1	0	3	1.18252	5.2861	0.825484	-5.88051	1.59527	-5.70855	NA	NA	0.237	1.2495e-07	0.409097	4.09007e-09	0.110652	1.13944e-08	NA	NA	0.728144	5.44931e-05	0.899021	1.78368e-05	0.704805	1.66477e-05	NA	NA
CD151	1.4685e-07	0.000131335	5.25647	Artery_Tibial	2.56365e-08	0.00032625	5.56889	Brain_Cortex	2.78507e-08	0.000109779	5.55444	NA	NA	NA	1	1	1	0	3	1.18252	5.2861	0.825484	-5.88051	2.00587	-5.28206	NA	NA	0.237	1.2495e-07	0.409097	4.09007e-09	0.0448697	1.2774e-07	NA	NA	0.728144	5.44931e-05	0.899021	1.78368e-05	0.570717	0.000145662	NA	NA
CD151	1.4685e-07	0.000131335	5.25647	Artery_Tibial	2.56365e-08	0.00032625	5.56889	Brain_Frontal_Cortex_BA9	3.00335e-06	0.00374577	-4.67059	NA	NA	NA	1	1	1	0	3	1.18252	5.2861	0.825484	-5.88051	-0.911235	4.81809	NA	NA	0.237	1.2495e-07	0.409097	4.09007e-09	0.362172	1.44941e-06	NA	NA	0.728144	5.44931e-05	0.899021	1.78368e-05	0.879777	0.00157605	NA	NA
CD151	1.4685e-07	0.000131335	5.25647	Artery_Tibial	2.56365e-08	0.00032625	5.56889	Brain_Hippocampus	7.90643e-09	2.80836e-05	5.77044	NA	NA	NA	1	1	1	0	3	1.18252	5.2861	0.825484	-5.88051	1.59527	-5.70855	NA	NA	0.237	1.2495e-07	0.409097	4.09007e-09	0.110652	1.13944e-08	NA	NA	0.728144	5.44931e-05	0.899021	1.78368e-05	0.726168	1.80975e-05	NA	NA
CD151	1.4685e-07	0.000131335	5.25647	Artery_Tibial	2.56365e-08	0.00032625	5.56889	Brain_Hypothalamus	1.0006e-08	4.72905e-05	-5.73063	NA	NA	NA	1	1	1	0	3	1.18252	5.2861	0.825484	-5.88051	-1.547	5.68895	NA	NA	0.237	1.2495e-07	0.409097	4.09007e-09	0.121863	1.27819e-08	NA	NA	0.728144	5.44931e-05	0.899021	1.78368e-05	0.723591	2.10876e-05	NA	NA
CD151	1.4685e-07	0.000131335	5.25647	Artery_Tibial	2.56365e-08	0.00032625	5.56889	Brain_Nucleus_accumbens_basal_ganglia	2.27046e-06	0.00276682	4.72773	NA	NA	NA	1	1	1	0	3	1.18252	5.2861	0.825484	-5.88051	1.56012	-4.51485	NA	NA	0.237	1.2495e-07	0.409097	4.09007e-09	0.118731	6.33603e-06	NA	NA	0.728144	5.44931e-05	0.899021	1.78368e-05	0.714049	0.00498665	NA	NA
CD151	1.4685e-07	0.000131335	5.25647	Artery_Tibial	2.56365e-08	0.00032625	5.56889	Brain_Putamen_basal_ganglia	5.76994e-08	0.000247412	5.42579	NA	NA	NA	1	1	1	0	3	1.18252	5.2861	0.825484	-5.88051	1.54996	-5.41032	NA	NA	0.237	1.2495e-07	0.409097	4.09007e-09	0.121151	6.29136e-08	NA	NA	0.728144	5.44931e-05	0.899021	1.78368e-05	0.730498	8.61065e-05	NA	NA
CD151	1.4685e-07	0.000131335	5.25647	Artery_Tibial	2.56365e-08	0.00032625	5.56889	Brain_Spinal_cord_cervical_c-1	7.90643e-09	2.5287e-05	5.77044	NA	NA	NA	1	1	1	0	3	1.18252	5.2861	0.825484	-5.88051	1.59527	-5.70855	NA	NA	0.237	1.2495e-07	0.409097	4.09007e-09	0.110652	1.13944e-08	NA	NA	0.728144	5.44931e-05	0.899021	1.78368e-05	0.697726	1.66692e-05	NA	NA
CD151	1.4685e-07	0.000131335	5.25647	Artery_Tibial	2.56365e-08	0.00032625	5.56889	Brain_Substantia_nigra	1.81272e-07	0.000329988	5.21758	NA	NA	NA	1	1	1	0	3	1.18252	5.2861	0.825484	-5.88051	1.54149	-5.17586	NA	NA	0.237	1.2495e-07	0.409097	4.09007e-09	0.123197	2.26866e-07	NA	NA	0.728144	5.44931e-05	0.899021	1.78368e-05	0.726455	0.00026973	NA	NA
CD151	1.4685e-07	0.000131335	5.25647	Artery_Tibial	2.56365e-08	0.00032625	5.56889	Breast_Mammary_Tissue	3.00335e-06	0.00311253	-4.67059	NA	NA	NA	1	1	1	0	3	1.18252	5.2861	0.825484	-5.88051	-0.911235	4.81809	NA	NA	0.237	1.2495e-07	0.409097	4.09007e-09	0.362172	1.44941e-06	NA	NA	0.728144	5.44931e-05	0.899021	1.78368e-05	0.875183	0.00118504	NA	NA
CD151	1.4685e-07	0.000131335	5.25647	Artery_Tibial	2.56365e-08	0.00032625	5.56889	Cells_Cultured_fibroblasts	4.90155e-07	0.000595316	5.03013	NA	NA	NA	1	1	1	0	3	1.18252	5.2861	0.825484	-5.88051	1.22925	-5.08195	NA	NA	0.237	1.2495e-07	0.409097	4.09007e-09	0.218979	3.73578e-07	NA	NA	0.728144	5.44931e-05	0.899021	1.78368e-05	0.796372	0.000395194	NA	NA
CD151	1.4685e-07	0.000131335	5.25647	Artery_Tibial	2.56365e-08	0.00032625	5.56889	Cells_EBV-transformed_lymphocytes	3.76358e-08	9.95842e-05	5.5016	NA	NA	NA	1	1	1	0	3	1.18252	5.2861	0.825484	-5.88051	1.40951	-5.57124	NA	NA	0.237	1.2495e-07	0.409097	4.09007e-09	0.158686	2.52936e-08	NA	NA	0.728144	5.44931e-05	0.899021	1.78368e-05	0.742945	2.84703e-05	NA	NA
CD151	1.4685e-07	0.000131335	5.25647	Artery_Tibial	2.56365e-08	0.00032625	5.56889	Colon_Sigmoid	4.84178e-06	0.00439956	4.57153	NA	NA	NA	1	1	1	0	3	1.18252	5.2861	0.825484	-5.88051	0.956019	-4.77822	NA	NA	0.237	1.2495e-07	0.409097	4.09007e-09	0.339062	1.76852e-06	NA	NA	0.728144	5.44931e-05	0.899021	1.78368e-05	0.870931	0.00125786	NA	NA
CD151	1.4685e-07	0.000131335	5.25647	Artery_Tibial	2.56365e-08	0.00032625	5.56889	Colon_Transverse	5.38837e-06	0.00564232	4.54907	NA	NA	NA	1	1	1	0	3	1.18252	5.2861	0.825484	-5.88051	0.874968	-4.79542	NA	NA	0.237	1.2495e-07	0.409097	4.09007e-09	0.381591	1.62332e-06	NA	NA	0.728144	5.44931e-05	0.899021	1.78368e-05	0.881835	0.00152894	NA	NA
CD151	1.4685e-07	0.000131335	5.25647	Artery_Tibial	2.56365e-08	0.00032625	5.56889	Esophagus_Gastroesophageal_Junction	3.00335e-06	0.00312745	-4.67059	NA	NA	NA	1	1	1	0	3	1.18252	5.2861	0.825484	-5.88051	-0.911235	4.81809	NA	NA	0.237	1.2495e-07	0.409097	4.09007e-09	0.362172	1.44941e-06	NA	NA	0.728144	5.44931e-05	0.899021	1.78368e-05	0.878609	0.00122657	NA	NA
CD151	1.4685e-07	0.000131335	5.25647	Artery_Tibial	2.56365e-08	0.00032625	5.56889	Esophagus_Mucosa	1.0006e-08	4.18224e-05	5.73063	NA	NA	NA	1	1	1	0	3	1.18252	5.2861	0.825484	-5.88051	1.547	-5.68895	NA	NA	0.237	1.2495e-07	0.409097	4.09007e-09	0.121863	1.27819e-08	NA	NA	0.728144	5.44931e-05	0.899021	1.78368e-05	0.699958	1.70083e-05	NA	NA
CD151	1.4685e-07	0.000131335	5.25647	Artery_Tibial	2.56365e-08	0.00032625	5.56889	Esophagus_Muscularis	3.00335e-06	0.00274283	-4.67059	NA	NA	NA	1	1	1	0	3	1.18252	5.2861	0.825484	-5.88051	-0.911235	4.81809	NA	NA	0.237	1.2495e-07	0.409097	4.09007e-09	0.362172	1.44941e-06	NA	NA	0.728144	5.44931e-05	0.899021	1.78368e-05	0.878044	0.00123969	NA	NA
CD151	1.4685e-07	0.000131335	5.25647	Artery_Tibial	2.56365e-08	0.00032625	5.56889	Heart_Atrial_Appendage	3.00335e-06	0.00338401	-4.67059	NA	NA	NA	1	1	1	0	3	1.18252	5.2861	0.825484	-5.88051	-0.911235	4.81809	NA	NA	0.237	1.2495e-07	0.409097	4.09007e-09	0.362172	1.44941e-06	NA	NA	0.728144	5.44931e-05	0.899021	1.78368e-05	0.873196	0.00111244	NA	NA
CD151	1.4685e-07	0.000131335	5.25647	Artery_Tibial	2.56365e-08	0.00032625	5.56889	Heart_Left_Ventricle	1.81048e-07	0.000378276	5.21781	NA	NA	NA	1	1	1	0	3	1.18252	5.2861	0.825484	-5.88051	1.04774	-5.37501	NA	NA	0.237	1.2495e-07	0.409097	4.09007e-09	0.29476	7.65785e-08	NA	NA	0.728144	5.44931e-05	0.899021	1.78368e-05	0.848693	7.99679e-05	NA	NA
CD151	1.4685e-07	0.000131335	5.25647	Artery_Tibial	2.56365e-08	0.00032625	5.56889	Kidney_Cortex	5.55715e-08	0.000205523	5.4325	NA	NA	NA	1	1	1	0	3	1.18252	5.2861	0.825484	-5.88051	1.56815	-5.37092	NA	NA	0.237	1.2495e-07	0.409097	4.09007e-09	0.116846	7.83369e-08	NA	NA	0.728144	5.44931e-05	0.899021	1.78368e-05	0.732903	0.000101478	NA	NA
CD151	1.4685e-07	0.000131335	5.25647	Artery_Tibial	2.56365e-08	0.00032625	5.56889	Liver	1.5349e-08	5.29107e-05	-5.65762	NA	NA	NA	1	1	1	0	3	1.18252	5.2861	0.825484	-5.88051	-1.41651	5.67685	NA	NA	0.237	1.2495e-07	0.409097	4.09007e-09	0.156627	1.37196e-08	NA	NA	0.728144	5.44931e-05	0.899021	1.78368e-05	0.759765	1.85386e-05	NA	NA
CD151	1.4685e-07	0.000131335	5.25647	Artery_Tibial	2.56365e-08	0.00032625	5.56889	Lung	9.05192e-06	0.00966965	-4.43866	NA	NA	NA	1	1	1	0	3	1.18252	5.2861	0.825484	-5.88051	-0.649687	4.78774	NA	NA	0.237	1.2495e-07	0.409097	4.09007e-09	0.515894	1.68671e-06	NA	NA	0.728144	5.44931e-05	0.899021	1.78368e-05	0.922385	0.00129332	NA	NA
CD151	1.4685e-07	0.000131335	5.25647	Artery_Tibial	2.56365e-08	0.00032625	5.56889	Minor_Salivary_Gland	4.3938e-08	0.000107359	5.47425	NA	NA	NA	1	1	1	0	3	1.18252	5.2861	0.825484	-5.88051	1.33931	-5.57679	NA	NA	0.237	1.2495e-07	0.409097	4.09007e-09	0.18047	2.44992e-08	NA	NA	0.728144	5.44931e-05	0.899021	1.78368e-05	0.774561	2.59303e-05	NA	NA
CD151	1.4685e-07	0.000131335	5.25647	Artery_Tibial	2.56365e-08	0.00032625	5.56889	Muscle_Skeletal	3.00335e-06	0.00363233	-4.67059	NA	NA	NA	1	1	1	0	3	1.18252	5.2861	0.825484	-5.88051	-0.911235	4.81809	NA	NA	0.237	1.2495e-07	0.409097	4.09007e-09	0.362172	1.44941e-06	NA	NA	0.728144	5.44931e-05	0.899021	1.78368e-05	0.864246	0.00132296	NA	NA
CD151	1.4685e-07	0.000131335	5.25647	Artery_Tibial	2.56365e-08	0.00032625	5.56889	Nerve_Tibial	5.55715e-08	0.000144307	-5.4325	NA	NA	NA	1	1	1	0	3	1.18252	5.2861	0.825484	-5.88051	-1.56815	5.37092	NA	NA	0.237	1.2495e-07	0.409097	4.09007e-09	0.116846	7.83369e-08	NA	NA	0.728144	5.44931e-05	0.899021	1.78368e-05	0.699355	9.90335e-05	NA	NA
CD151	1.4685e-07	0.000131335	5.25647	Artery_Tibial	2.56365e-08	0.00032625	5.56889	Ovary	7.22545e-07	0.000822153	4.9552	NA	NA	NA	1	1	1	0	3	1.18252	5.2861	0.825484	-5.88051	0.952027	-5.17016	NA	NA	0.237	1.2495e-07	0.409097	4.09007e-09	0.341083	2.33891e-07	NA	NA	0.728144	5.44931e-05	0.899021	1.78368e-05	0.865269	0.000268402	NA	NA
