## Supplementary material for "Disentangling the Shared and Differential Genetic Architecture Between COVID-19 and Other Respiratory Disorders: A Multi-Omics Genome-Wide Analysis": B2_IPF.xlsx (part 5 of 10)

### Sheet: T8.gene_ddx (continued)
Table 8. Results summary of MAGMA/TWAS/spTWAS/PWAS-DDx
CD151	1.4685e-07	0.000131335	5.25647	Artery_Tibial	2.56365e-08	0.00032625	5.56889	Pancreas	3.81093e-08	9.15805e-05	5.4994	NA	NA	NA	1	1	1	0	3	1.18252	5.2861	0.825484	-5.88051	1.7145	-5.37097	NA	NA	0.237	1.2495e-07	0.409097	4.09007e-09	0.0864365	7.83156e-08	NA	NA	0.728144	5.44931e-05	0.899021	1.78368e-05	0.647017	9.35536e-05	NA	NA
CD151	1.4685e-07	0.000131335	5.25647	Artery_Tibial	2.56365e-08	0.00032625	5.56889	Pituitary	4.70022e-08	8.71107e-05	5.46229	NA	NA	NA	1	1	1	0	3	1.18252	5.2861	0.825484	-5.88051	1.4138	-5.52387	NA	NA	0.237	1.2495e-07	0.409097	4.09007e-09	0.157422	3.31605e-08	NA	NA	0.728144	5.44931e-05	0.899021	1.78368e-05	0.769471	3.62133e-05	NA	NA
CD151	1.4685e-07	0.000131335	5.25647	Artery_Tibial	2.56365e-08	0.00032625	5.56889	Prostate	3.48393e-08	8.6449e-05	5.5152	NA	NA	NA	1	1	1	0	3	1.18252	5.2861	0.825484	-5.88051	1.78586	-5.35183	NA	NA	0.237	1.2495e-07	0.409097	4.09007e-09	0.0741214	8.70679e-08	NA	NA	0.728144	5.44931e-05	0.899021	1.78368e-05	0.655859	9.61598e-05	NA	NA
CD151	1.4685e-07	0.000131335	5.25647	Artery_Tibial	2.56365e-08	0.00032625	5.56889	Skin_Not_Sun_Exposed_Suprapubic	1.74887e-07	0.000389985	5.22422	NA	NA	NA	1	1	1	0	3	1.18252	5.2861	0.825484	-5.88051	1.27825	-5.27041	NA	NA	0.237	1.2495e-07	0.409097	4.09007e-09	0.201163	1.36121e-07	NA	NA	0.728144	5.44931e-05	0.899021	1.78368e-05	0.805104	0.000128631	NA	NA
CD151	1.4685e-07	0.000131335	5.25647	Artery_Tibial	2.56365e-08	0.00032625	5.56889	Skin_Sun_Exposed_Lower_leg	2.99433e-07	0.000490657	5.1238	NA	NA	NA	1	1	1	0	3	1.18252	5.2861	0.825484	-5.88051	1.72069	-4.9149	NA	NA	0.237	1.2495e-07	0.409097	4.09007e-09	0.0853078	8.88274e-07	NA	NA	0.728144	5.44931e-05	0.899021	1.78368e-05	0.669045	0.00074505	NA	NA
CD151	1.4685e-07	0.000131335	5.25647	Artery_Tibial	2.56365e-08	0.00032625	5.56889	Small_Intestine_Terminal_Ileum	5.55715e-08	0.000141721	5.4325	NA	NA	NA	1	1	1	0	3	1.18252	5.2861	0.825484	-5.88051	1.56815	-5.37092	NA	NA	0.237	1.2495e-07	0.409097	4.09007e-09	0.116846	7.83369e-08	NA	NA	0.728144	5.44931e-05	0.899021	1.78368e-05	0.719206	0.000100249	NA	NA
CD151	1.4685e-07	0.000131335	5.25647	Artery_Tibial	2.56365e-08	0.00032625	5.56889	Spleen	1.0006e-08	3.12588e-05	5.73063	NA	NA	NA	1	1	1	0	3	1.18252	5.2861	0.825484	-5.88051	1.547	-5.68895	NA	NA	0.237	1.2495e-07	0.409097	4.09007e-09	0.121863	1.27819e-08	NA	NA	0.728144	5.44931e-05	0.899021	1.78368e-05	0.714811	1.73957e-05	NA	NA
CD151	1.4685e-07	0.000131335	5.25647	Artery_Tibial	2.56365e-08	0.00032625	5.56889	Stomach	1.54065e-06	0.00188005	-4.80589	NA	NA	NA	1	1	1	0	3	1.18252	5.2861	0.825484	-5.88051	-0.728823	5.17796	NA	NA	0.237	1.2495e-07	0.409097	4.09007e-09	0.46611	2.24327e-07	NA	NA	0.728144	5.44931e-05	0.899021	1.78368e-05	0.916876	0.000221852	NA	NA
CD151	1.4685e-07	0.000131335	5.25647	Artery_Tibial	2.56365e-08	0.00032625	5.56889	Testis	7.90643e-09	4.30853e-05	-5.77044	NA	NA	NA	1	1	1	0	3	1.18252	5.2861	0.825484	-5.88051	-1.59527	5.70855	NA	NA	0.237	1.2495e-07	0.409097	4.09007e-09	0.110652	1.13944e-08	NA	NA	0.728144	5.44931e-05	0.899021	1.78368e-05	0.715087	2.4051e-05	NA	NA
CD151	1.4685e-07	0.000131335	5.25647	Artery_Tibial	2.56365e-08	0.00032625	5.56889	Thyroid	1.5349e-08	3.07211e-05	-5.65762	NA	NA	NA	1	1	1	0	3	1.18252	5.2861	0.825484	-5.88051	-1.41651	5.67685	NA	NA	0.237	1.2495e-07	0.409097	4.09007e-09	0.156627	1.37196e-08	NA	NA	0.728144	5.44931e-05	0.899021	1.78368e-05	0.740596	1.51127e-05	NA	NA
CD151	1.4685e-07	0.000131335	5.25647	Artery_Tibial	2.56365e-08	0.00032625	5.56889	Uterus	9.15935e-08	0.000144194	5.34266	NA	NA	NA	1	1	1	0	3	1.18252	5.2861	0.825484	-5.88051	1.15567	-5.52245	NA	NA	0.237	1.2495e-07	0.409097	4.09007e-09	0.247817	3.34297e-08	NA	NA	0.728144	5.44931e-05	0.899021	1.78368e-05	0.822877	3.43614e-05	NA	NA
CD151	1.4685e-07	0.000131335	5.25647	Artery_Tibial	2.56365e-08	0.00032625	5.56889	Vagina	1.52242e-06	0.00206455	-4.80827	NA	NA	NA	1	1	1	0	3	1.18252	5.2861	0.825484	-5.88051	-0.729314	5.18049	NA	NA	0.237	1.2495e-07	0.409097	4.09007e-09	0.46581	2.21299e-07	NA	NA	0.728144	5.44931e-05	0.899021	1.78368e-05	0.913793	0.000286977	NA	NA
CD151	1.4685e-07	0.000131335	5.25647	Artery_Tibial	2.56365e-08	0.00032625	5.56889	Whole_Blood	5.7243e-06	0.00649539	-4.53632	NA	NA	NA	1	1	1	0	3	1.18252	5.2861	0.825484	-5.88051	-0.187426	5.19484	NA	NA	0.237	1.2495e-07	0.409097	4.09007e-09	0.851326	2.04898e-07	NA	NA	0.728144	5.44931e-05	0.899021	1.78368e-05	0.980511	0.000242491	NA	NA
CD151	1.4685e-07	0.000131335	5.25647	Artery_Tibial	2.56365e-08	0.00032625	5.56889	smultixcan	8.13344e-09	2.34156e-05	1.43266	NA	NA	NA	1	1	1	0	3	1.18252	5.2861	0.825484	-5.88051	0.38675	-1.42224	NA	NA	0.237	1.2495e-07	0.409097	4.09007e-09	0.113048	1.13794e-08	NA	NA	0.728144	5.44931e-05	0.899021	1.78368e-05	0.68919	1.4187e-05	NA	NA
CD151	1.4685e-07	0.000131335	5.25647	Brain_Amygdala	9.05192e-06	0.00811882	4.43866	Adipose_Subcutaneous	3.00335e-06	0.00302039	-4.67059	NA	NA	NA	1	1	1	0	3	1.18252	5.2861	0.649687	-4.78774	-0.911235	4.81809	NA	NA	0.237	1.2495e-07	0.515894	1.68671e-06	0.362172	1.44941e-06	NA	NA	0.728144	5.44931e-05	0.927648	0.0014555	0.874228	0.00110109	NA	NA
CD151	1.4685e-07	0.000131335	5.25647	Brain_Amygdala	9.05192e-06	0.00811882	4.43866	Adipose_Visceral_Omentum	1.91674e-06	0.00244031	4.76201	NA	NA	NA	1	1	1	0	3	1.18252	5.2861	0.649687	-4.78774	1.1545	-4.79617	NA	NA	0.237	1.2495e-07	0.515894	1.68671e-06	0.248295	1.61732e-06	NA	NA	0.728144	5.44931e-05	0.927648	0.0014555	0.821065	0.0012704	NA	NA
CD151	1.4685e-07	0.000131335	5.25647	Brain_Amygdala	9.05192e-06	0.00811882	4.43866	Adrenal_Gland	5.55715e-08	0.000177386	5.4325	NA	NA	NA	1	1	1	0	3	1.18252	5.2861	0.649687	-4.78774	1.56815	-5.37092	NA	NA	0.237	1.2495e-07	0.515894	1.68671e-06	0.116846	7.83369e-08	NA	NA	0.728144	5.44931e-05	0.927648	0.0014555	0.711626	0.00011204	NA	NA
CD151	1.4685e-07	0.000131335	5.25647	Brain_Amygdala	9.05192e-06	0.00811882	4.43866	Artery_Aorta	1.95019e-06	0.0022246	4.75852	NA	NA	NA	1	1	1	0	3	1.18252	5.2861	0.649687	-4.78774	1.36194	-4.7299	NA	NA	0.237	1.2495e-07	0.515894	1.68671e-06	0.173217	2.24633e-06	NA	NA	0.728144	5.44931e-05	0.927648	0.0014555	0.756831	0.00174482	NA	NA
CD151	1.4685e-07	0.000131335	5.25647	Brain_Amygdala	9.05192e-06	0.00811882	4.43866	Artery_Coronary	1.9654e-06	0.00201435	4.75695	NA	NA	NA	1	1	1	0	3	1.18252	5.2861	0.649687	-4.78774	0.702306	-5.06294	NA	NA	0.237	1.2495e-07	0.515894	1.68671e-06	0.482488	4.12847e-07	NA	NA	0.728144	5.44931e-05	0.927648	0.0014555	0.909491	0.000380943	NA	NA
CD151	1.4685e-07	0.000131335	5.25647	Brain_Amygdala	9.05192e-06	0.00811882	4.43866	Artery_Tibial	9.34079e-08	0.000189116	-5.3391	NA	NA	NA	1	1	1	0	3	1.18252	5.2861	0.649687	-4.78774	-0.871695	5.71282	NA	NA	0.237	1.2495e-07	0.515894	1.68671e-06	0.383375	1.11119e-08	NA	NA	0.728144	5.44931e-05	0.927648	0.0014555	0.884759	1.29657e-05	NA	NA
CD151	1.4685e-07	0.000131335	5.25647	Brain_Amygdala	9.05192e-06	0.00811882	4.43866	Brain_Amygdala	9.15935e-08	0.000188013	5.34266	NA	NA	NA	1	1	1	0	3	1.18252	5.2861	0.649687	-4.78774	1.15567	-5.52245	NA	NA	0.237	1.2495e-07	0.515894	1.68671e-06	0.247817	3.34297e-08	NA	NA	0.728144	5.44931e-05	0.927648	0.0014555	0.843093	3.86762e-05	NA	NA
CD151	1.4685e-07	0.000131335	5.25647	Brain_Amygdala	9.05192e-06	0.00811882	4.43866	Brain_Anterior_cingulate_cortex_BA24	9.15935e-08	0.000294316	5.34266	NA	NA	NA	1	1	1	0	3	1.18252	5.2861	0.649687	-4.78774	1.15567	-5.52245	NA	NA	0.237	1.2495e-07	0.515894	1.68671e-06	0.247817	3.34297e-08	NA	NA	0.728144	5.44931e-05	0.927648	0.0014555	0.841347	6.05514e-05	NA	NA
CD151	1.4685e-07	0.000131335	5.25647	Brain_Amygdala	9.05192e-06	0.00811882	4.43866	Brain_Caudate_basal_ganglia	7.90643e-09	3.9695e-05	-5.77044	NA	NA	NA	1	1	1	0	3	1.18252	5.2861	0.649687	-4.78774	-1.59527	5.70855	NA	NA	0.237	1.2495e-07	0.515894	1.68671e-06	0.110652	1.13944e-08	NA	NA	0.728144	5.44931e-05	0.927648	0.0014555	0.703484	1.42565e-05	NA	NA
CD151	1.4685e-07	0.000131335	5.25647	Brain_Amygdala	9.05192e-06	0.00811882	4.43866	Brain_Cerebellar_Hemisphere	7.90643e-09	3.52559e-05	-5.77044	NA	NA	NA	1	1	1	0	3	1.18252	5.2861	0.649687	-4.78774	-1.59527	5.70855	NA	NA	0.237	1.2495e-07	0.515894	1.68671e-06	0.110652	1.13944e-08	NA	NA	0.728144	5.44931e-05	0.927648	0.0014555	0.687624	1.61741e-05	NA	NA
CD151	1.4685e-07	0.000131335	5.25647	Brain_Amygdala	9.05192e-06	0.00811882	4.43866	Brain_Cerebellum	7.90643e-09	2.54484e-05	5.77044	NA	NA	NA	1	1	1	0	3	1.18252	5.2861	0.649687	-4.78774	1.59527	-5.70855	NA	NA	0.237	1.2495e-07	0.515894	1.68671e-06	0.110652	1.13944e-08	NA	NA	0.728144	5.44931e-05	0.927648	0.0014555	0.704805	1.66477e-05	NA	NA
CD151	1.4685e-07	0.000131335	5.25647	Brain_Amygdala	9.05192e-06	0.00811882	4.43866	Brain_Cortex	2.78507e-08	0.000109779	5.55444	NA	NA	NA	1	1	1	0	3	1.18252	5.2861	0.649687	-4.78774	2.00587	-5.28206	NA	NA	0.237	1.2495e-07	0.515894	1.68671e-06	0.0448697	1.2774e-07	NA	NA	0.728144	5.44931e-05	0.927648	0.0014555	0.570717	0.000145662	NA	NA
CD151	1.4685e-07	0.000131335	5.25647	Brain_Amygdala	9.05192e-06	0.00811882	4.43866	Brain_Frontal_Cortex_BA9	3.00335e-06	0.00374577	-4.67059	NA	NA	NA	1	1	1	0	3	1.18252	5.2861	0.649687	-4.78774	-0.911235	4.81809	NA	NA	0.237	1.2495e-07	0.515894	1.68671e-06	0.362172	1.44941e-06	NA	NA	0.728144	5.44931e-05	0.927648	0.0014555	0.879777	0.00157605	NA	NA
CD151	1.4685e-07	0.000131335	5.25647	Brain_Amygdala	9.05192e-06	0.00811882	4.43866	Brain_Hippocampus	7.90643e-09	2.80836e-05	5.77044	NA	NA	NA	1	1	1	0	3	1.18252	5.2861	0.649687	-4.78774	1.59527	-5.70855	NA	NA	0.237	1.2495e-07	0.515894	1.68671e-06	0.110652	1.13944e-08	NA	NA	0.728144	5.44931e-05	0.927648	0.0014555	0.726168	1.80975e-05	NA	NA
CD151	1.4685e-07	0.000131335	5.25647	Brain_Amygdala	9.05192e-06	0.00811882	4.43866	Brain_Hypothalamus	1.0006e-08	4.72905e-05	-5.73063	NA	NA	NA	1	1	1	0	3	1.18252	5.2861	0.649687	-4.78774	-1.547	5.68895	NA	NA	0.237	1.2495e-07	0.515894	1.68671e-06	0.121863	1.27819e-08	NA	NA	0.728144	5.44931e-05	0.927648	0.0014555	0.723591	2.10876e-05	NA	NA
CD151	1.4685e-07	0.000131335	5.25647	Brain_Amygdala	9.05192e-06	0.00811882	4.43866	Brain_Nucleus_accumbens_basal_ganglia	2.27046e-06	0.00276682	4.72773	NA	NA	NA	1	1	1	0	3	1.18252	5.2861	0.649687	-4.78774	1.56012	-4.51485	NA	NA	0.237	1.2495e-07	0.515894	1.68671e-06	0.118731	6.33603e-06	NA	NA	0.728144	5.44931e-05	0.927648	0.0014555	0.714049	0.00498665	NA	NA
CD151	1.4685e-07	0.000131335	5.25647	Brain_Amygdala	9.05192e-06	0.00811882	4.43866	Brain_Putamen_basal_ganglia	5.76994e-08	0.000247412	5.42579	NA	NA	NA	1	1	1	0	3	1.18252	5.2861	0.649687	-4.78774	1.54996	-5.41032	NA	NA	0.237	1.2495e-07	0.515894	1.68671e-06	0.121151	6.29136e-08	NA	NA	0.728144	5.44931e-05	0.927648	0.0014555	0.730498	8.61065e-05	NA	NA
CD151	1.4685e-07	0.000131335	5.25647	Brain_Amygdala	9.05192e-06	0.00811882	4.43866	Brain_Spinal_cord_cervical_c-1	7.90643e-09	2.5287e-05	5.77044	NA	NA	NA	1	1	1	0	3	1.18252	5.2861	0.649687	-4.78774	1.59527	-5.70855	NA	NA	0.237	1.2495e-07	0.515894	1.68671e-06	0.110652	1.13944e-08	NA	NA	0.728144	5.44931e-05	0.927648	0.0014555	0.697726	1.66692e-05	NA	NA
CD151	1.4685e-07	0.000131335	5.25647	Brain_Amygdala	9.05192e-06	0.00811882	4.43866	Brain_Substantia_nigra	1.81272e-07	0.000329988	5.21758	NA	NA	NA	1	1	1	0	3	1.18252	5.2861	0.649687	-4.78774	1.54149	-5.17586	NA	NA	0.237	1.2495e-07	0.515894	1.68671e-06	0.123197	2.26866e-07	NA	NA	0.728144	5.44931e-05	0.927648	0.0014555	0.726455	0.00026973	NA	NA
CD151	1.4685e-07	0.000131335	5.25647	Brain_Amygdala	9.05192e-06	0.00811882	4.43866	Breast_Mammary_Tissue	3.00335e-06	0.00311253	-4.67059	NA	NA	NA	1	1	1	0	3	1.18252	5.2861	0.649687	-4.78774	-0.911235	4.81809	NA	NA	0.237	1.2495e-07	0.515894	1.68671e-06	0.362172	1.44941e-06	NA	NA	0.728144	5.44931e-05	0.927648	0.0014555	0.875183	0.00118504	NA	NA
CD151	1.4685e-07	0.000131335	5.25647	Brain_Amygdala	9.05192e-06	0.00811882	4.43866	Cells_Cultured_fibroblasts	4.90155e-07	0.000595316	5.03013	NA	NA	NA	1	1	1	0	3	1.18252	5.2861	0.649687	-4.78774	1.22925	-5.08195	NA	NA	0.237	1.2495e-07	0.515894	1.68671e-06	0.218979	3.73578e-07	NA	NA	0.728144	5.44931e-05	0.927648	0.0014555	0.796372	0.000395194	NA	NA
CD151	1.4685e-07	0.000131335	5.25647	Brain_Amygdala	9.05192e-06	0.00811882	4.43866	Cells_EBV-transformed_lymphocytes	3.76358e-08	9.95842e-05	5.5016	NA	NA	NA	1	1	1	0	3	1.18252	5.2861	0.649687	-4.78774	1.40951	-5.57124	NA	NA	0.237	1.2495e-07	0.515894	1.68671e-06	0.158686	2.52936e-08	NA	NA	0.728144	5.44931e-05	0.927648	0.0014555	0.742945	2.84703e-05	NA	NA
CD151	1.4685e-07	0.000131335	5.25647	Brain_Amygdala	9.05192e-06	0.00811882	4.43866	Colon_Sigmoid	4.84178e-06	0.00439956	4.57153	NA	NA	NA	1	1	1	0	3	1.18252	5.2861	0.649687	-4.78774	0.956019	-4.77822	NA	NA	0.237	1.2495e-07	0.515894	1.68671e-06	0.339062	1.76852e-06	NA	NA	0.728144	5.44931e-05	0.927648	0.0014555	0.870931	0.00125786	NA	NA
CD151	1.4685e-07	0.000131335	5.25647	Brain_Amygdala	9.05192e-06	0.00811882	4.43866	Colon_Transverse	5.38837e-06	0.00564232	4.54907	NA	NA	NA	1	1	1	0	3	1.18252	5.2861	0.649687	-4.78774	0.874968	-4.79542	NA	NA	0.237	1.2495e-07	0.515894	1.68671e-06	0.381591	1.62332e-06	NA	NA	0.728144	5.44931e-05	0.927648	0.0014555	0.881835	0.00152894	NA	NA
CD151	1.4685e-07	0.000131335	5.25647	Brain_Amygdala	9.05192e-06	0.00811882	4.43866	Esophagus_Gastroesophageal_Junction	3.00335e-06	0.00312745	-4.67059	NA	NA	NA	1	1	1	0	3	1.18252	5.2861	0.649687	-4.78774	-0.911235	4.81809	NA	NA	0.237	1.2495e-07	0.515894	1.68671e-06	0.362172	1.44941e-06	NA	NA	0.728144	5.44931e-05	0.927648	0.0014555	0.878609	0.00122657	NA	NA
CD151	1.4685e-07	0.000131335	5.25647	Brain_Amygdala	9.05192e-06	0.00811882	4.43866	Esophagus_Mucosa	1.0006e-08	4.18224e-05	5.73063	NA	NA	NA	1	1	1	0	3	1.18252	5.2861	0.649687	-4.78774	1.547	-5.68895	NA	NA	0.237	1.2495e-07	0.515894	1.68671e-06	0.121863	1.27819e-08	NA	NA	0.728144	5.44931e-05	0.927648	0.0014555	0.699958	1.70083e-05	NA	NA
CD151	1.4685e-07	0.000131335	5.25647	Brain_Amygdala	9.05192e-06	0.00811882	4.43866	Esophagus_Muscularis	3.00335e-06	0.00274283	-4.67059	NA	NA	NA	1	1	1	0	3	1.18252	5.2861	0.649687	-4.78774	-0.911235	4.81809	NA	NA	0.237	1.2495e-07	0.515894	1.68671e-06	0.362172	1.44941e-06	NA	NA	0.728144	5.44931e-05	0.927648	0.0014555	0.878044	0.00123969	NA	NA
CD151	1.4685e-07	0.000131335	5.25647	Brain_Amygdala	9.05192e-06	0.00811882	4.43866	Heart_Atrial_Appendage	3.00335e-06	0.00338401	-4.67059	NA	NA	NA	1	1	1	0	3	1.18252	5.2861	0.649687	-4.78774	-0.911235	4.81809	NA	NA	0.237	1.2495e-07	0.515894	1.68671e-06	0.362172	1.44941e-06	NA	NA	0.728144	5.44931e-05	0.927648	0.0014555	0.873196	0.00111244	NA	NA
CD151	1.4685e-07	0.000131335	5.25647	Brain_Amygdala	9.05192e-06	0.00811882	4.43866	Heart_Left_Ventricle	1.81048e-07	0.000378276	5.21781	NA	NA	NA	1	1	1	0	3	1.18252	5.2861	0.649687	-4.78774	1.04774	-5.37501	NA	NA	0.237	1.2495e-07	0.515894	1.68671e-06	0.29476	7.65785e-08	NA	NA	0.728144	5.44931e-05	0.927648	0.0014555	0.848693	7.99679e-05	NA	NA
CD151	1.4685e-07	0.000131335	5.25647	Brain_Amygdala	9.05192e-06	0.00811882	4.43866	Kidney_Cortex	5.55715e-08	0.000205523	5.4325	NA	NA	NA	1	1	1	0	3	1.18252	5.2861	0.649687	-4.78774	1.56815	-5.37092	NA	NA	0.237	1.2495e-07	0.515894	1.68671e-06	0.116846	7.83369e-08	NA	NA	0.728144	5.44931e-05	0.927648	0.0014555	0.732903	0.000101478	NA	NA
CD151	1.4685e-07	0.000131335	5.25647	Brain_Amygdala	9.05192e-06	0.00811882	4.43866	Liver	1.5349e-08	5.29107e-05	-5.65762	NA	NA	NA	1	1	1	0	3	1.18252	5.2861	0.649687	-4.78774	-1.41651	5.67685	NA	NA	0.237	1.2495e-07	0.515894	1.68671e-06	0.156627	1.37196e-08	NA	NA	0.728144	5.44931e-05	0.927648	0.0014555	0.759765	1.85386e-05	NA	NA
CD151	1.4685e-07	0.000131335	5.25647	Brain_Amygdala	9.05192e-06	0.00811882	4.43866	Lung	9.05192e-06	0.00966965	-4.43866	NA	NA	NA	1	1	1	0	3	1.18252	5.2861	0.649687	-4.78774	-0.649687	4.78774	NA	NA	0.237	1.2495e-07	0.515894	1.68671e-06	0.515894	1.68671e-06	NA	NA	0.728144	5.44931e-05	0.927648	0.0014555	0.922385	0.00129332	NA	NA
CD151	1.4685e-07	0.000131335	5.25647	Brain_Amygdala	9.05192e-06	0.00811882	4.43866	Minor_Salivary_Gland	4.3938e-08	0.000107359	5.47425	NA	NA	NA	1	1	1	0	3	1.18252	5.2861	0.649687	-4.78774	1.33931	-5.57679	NA	NA	0.237	1.2495e-07	0.515894	1.68671e-06	0.18047	2.44992e-08	NA	NA	0.728144	5.44931e-05	0.927648	0.0014555	0.774561	2.59303e-05	NA	NA
CD151	1.4685e-07	0.000131335	5.25647	Brain_Amygdala	9.05192e-06	0.00811882	4.43866	Muscle_Skeletal	3.00335e-06	0.00363233	-4.67059	NA	NA	NA	1	1	1	0	3	1.18252	5.2861	0.649687	-4.78774	-0.911235	4.81809	NA	NA	0.237	1.2495e-07	0.515894	1.68671e-06	0.362172	1.44941e-06	NA	NA	0.728144	5.44931e-05	0.927648	0.0014555	0.864246	0.00132296	NA	NA
CD151	1.4685e-07	0.000131335	5.25647	Brain_Amygdala	9.05192e-06	0.00811882	4.43866	Nerve_Tibial	5.55715e-08	0.000144307	-5.4325	NA	NA	NA	1	1	1	0	3	1.18252	5.2861	0.649687	-4.78774	-1.56815	5.37092	NA	NA	0.237	1.2495e-07	0.515894	1.68671e-06	0.116846	7.83369e-08	NA	NA	0.728144	5.44931e-05	0.927648	0.0014555	0.699355	9.90335e-05	NA	NA
CD151	1.4685e-07	0.000131335	5.25647	Brain_Amygdala	9.05192e-06	0.00811882	4.43866	Ovary	7.22545e-07	0.000822153	4.9552	NA	NA	NA	1	1	1	0	3	1.18252	5.2861	0.649687	-4.78774	0.952027	-5.17016	NA	NA	0.237	1.2495e-07	0.515894	1.68671e-06	0.341083	2.33891e-07	NA	NA	0.728144	5.44931e-05	0.927648	0.0014555	0.865269	0.000268402	NA	NA
CD151	1.4685e-07	0.000131335	5.25647	Brain_Amygdala	9.05192e-06	0.00811882	4.43866	Pancreas	3.81093e-08	9.15805e-05	5.4994	NA	NA	NA	1	1	1	0	3	1.18252	5.2861	0.649687	-4.78774	1.7145	-5.37097	NA	NA	0.237	1.2495e-07	0.515894	1.68671e-06	0.0864365	7.83156e-08	NA	NA	0.728144	5.44931e-05	0.927648	0.0014555	0.647017	9.35536e-05	NA	NA
CD151	1.4685e-07	0.000131335	5.25647	Brain_Amygdala	9.05192e-06	0.00811882	4.43866	Pituitary	4.70022e-08	8.71107e-05	5.46229	NA	NA	NA	1	1	1	0	3	1.18252	5.2861	0.649687	-4.78774	1.4138	-5.52387	NA	NA	0.237	1.2495e-07	0.515894	1.68671e-06	0.157422	3.31605e-08	NA	NA	0.728144	5.44931e-05	0.927648	0.0014555	0.769471	3.62133e-05	NA	NA
CD151	1.4685e-07	0.000131335	5.25647	Brain_Amygdala	9.05192e-06	0.00811882	4.43866	Prostate	3.48393e-08	8.6449e-05	5.5152	NA	NA	NA	1	1	1	0	3	1.18252	5.2861	0.649687	-4.78774	1.78586	-5.35183	NA	NA	0.237	1.2495e-07	0.515894	1.68671e-06	0.0741214	8.70679e-08	NA	NA	0.728144	5.44931e-05	0.927648	0.0014555	0.655859	9.61598e-05	NA	NA
CD151	1.4685e-07	0.000131335	5.25647	Brain_Amygdala	9.05192e-06	0.00811882	4.43866	Skin_Not_Sun_Exposed_Suprapubic	1.74887e-07	0.000389985	5.22422	NA	NA	NA	1	1	1	0	3	1.18252	5.2861	0.649687	-4.78774	1.27825	-5.27041	NA	NA	0.237	1.2495e-07	0.515894	1.68671e-06	0.201163	1.36121e-07	NA	NA	0.728144	5.44931e-05	0.927648	0.0014555	0.805104	0.000128631	NA	NA
CD151	1.4685e-07	0.000131335	5.25647	Brain_Amygdala	9.05192e-06	0.00811882	4.43866	Skin_Sun_Exposed_Lower_leg	2.99433e-07	0.000490657	5.1238	NA	NA	NA	1	1	1	0	3	1.18252	5.2861	0.649687	-4.78774	1.72069	-4.9149	NA	NA	0.237	1.2495e-07	0.515894	1.68671e-06	0.0853078	8.88274e-07	NA	NA	0.728144	5.44931e-05	0.927648	0.0014555	0.669045	0.00074505	NA	NA
CD151	1.4685e-07	0.000131335	5.25647	Brain_Amygdala	9.05192e-06	0.00811882	4.43866	Small_Intestine_Terminal_Ileum	5.55715e-08	0.000141721	5.4325	NA	NA	NA	1	1	1	0	3	1.18252	5.2861	0.649687	-4.78774	1.56815	-5.37092	NA	NA	0.237	1.2495e-07	0.515894	1.68671e-06	0.116846	7.83369e-08	NA	NA	0.728144	5.44931e-05	0.927648	0.0014555	0.719206	0.000100249	NA	NA
CD151	1.4685e-07	0.000131335	5.25647	Brain_Amygdala	9.05192e-06	0.00811882	4.43866	Spleen	1.0006e-08	3.12588e-05	5.73063	NA	NA	NA	1	1	1	0	3	1.18252	5.2861	0.649687	-4.78774	1.547	-5.68895	NA	NA	0.237	1.2495e-07	0.515894	1.68671e-06	0.121863	1.27819e-08	NA	NA	0.728144	5.44931e-05	0.927648	0.0014555	0.714811	1.73957e-05	NA	NA
CD151	1.4685e-07	0.000131335	5.25647	Brain_Amygdala	9.05192e-06	0.00811882	4.43866	Stomach	1.54065e-06	0.00188005	-4.80589	NA	NA	NA	1	1	1	0	3	1.18252	5.2861	0.649687	-4.78774	-0.728823	5.17796	NA	NA	0.237	1.2495e-07	0.515894	1.68671e-06	0.46611	2.24327e-07	NA	NA	0.728144	5.44931e-05	0.927648	0.0014555	0.916876	0.000221852	NA	NA
CD151	1.4685e-07	0.000131335	5.25647	Brain_Amygdala	9.05192e-06	0.00811882	4.43866	Testis	7.90643e-09	4.30853e-05	-5.77044	NA	NA	NA	1	1	1	0	3	1.18252	5.2861	0.649687	-4.78774	-1.59527	5.70855	NA	NA	0.237	1.2495e-07	0.515894	1.68671e-06	0.110652	1.13944e-08	NA	NA	0.728144	5.44931e-05	0.927648	0.0014555	0.715087	2.4051e-05	NA	NA
CD151	1.4685e-07	0.000131335	5.25647	Brain_Amygdala	9.05192e-06	0.00811882	4.43866	Thyroid	1.5349e-08	3.07211e-05	-5.65762	NA	NA	NA	1	1	1	0	3	1.18252	5.2861	0.649687	-4.78774	-1.41651	5.67685	NA	NA	0.237	1.2495e-07	0.515894	1.68671e-06	0.156627	1.37196e-08	NA	NA	0.728144	5.44931e-05	0.927648	0.0014555	0.740596	1.51127e-05	NA	NA
CD151	1.4685e-07	0.000131335	5.25647	Brain_Amygdala	9.05192e-06	0.00811882	4.43866	Uterus	9.15935e-08	0.000144194	5.34266	NA	NA	NA	1	1	1	0	3	1.18252	5.2861	0.649687	-4.78774	1.15567	-5.52245	NA	NA	0.237	1.2495e-07	0.515894	1.68671e-06	0.247817	3.34297e-08	NA	NA	0.728144	5.44931e-05	0.927648	0.0014555	0.822877	3.43614e-05	NA	NA
CD151	1.4685e-07	0.000131335	5.25647	Brain_Amygdala	9.05192e-06	0.00811882	4.43866	Vagina	1.52242e-06	0.00206455	-4.80827	NA	NA	NA	1	1	1	0	3	1.18252	5.2861	0.649687	-4.78774	-0.729314	5.18049	NA	NA	0.237	1.2495e-07	0.515894	1.68671e-06	0.46581	2.21299e-07	NA	NA	0.728144	5.44931e-05	0.927648	0.0014555	0.913793	0.000286977	NA	NA
CD151	1.4685e-07	0.000131335	5.25647	Brain_Amygdala	9.05192e-06	0.00811882	4.43866	Whole_Blood	5.7243e-06	0.00649539	-4.53632	NA	NA	NA	1	1	1	0	3	1.18252	5.2861	0.649687	-4.78774	-0.187426	5.19484	NA	NA	0.237	1.2495e-07	0.515894	1.68671e-06	0.851326	2.04898e-07	NA	NA	0.728144	5.44931e-05	0.927648	0.0014555	0.980511	0.000242491	NA	NA
CD151	1.4685e-07	0.000131335	5.25647	Brain_Amygdala	9.05192e-06	0.00811882	4.43866	smultixcan	8.13344e-09	2.34156e-05	1.43266	NA	NA	NA	1	1	1	0	3	1.18252	5.2861	0.649687	-4.78774	0.38675	-1.42224	NA	NA	0.237	1.2495e-07	0.515894	1.68671e-06	0.113048	1.13794e-08	NA	NA	0.728144	5.44931e-05	0.927648	0.0014555	0.68919	1.4187e-05	NA	NA
CD151	1.4685e-07	0.000131335	5.25647	Brain_Caudate_basal_ganglia	4.65993e-08	0.000112537	5.46382	Adipose_Subcutaneous	3.00335e-06	0.00302039	-4.67059	NA	NA	NA	1	1	1	0	3	1.18252	5.2861	1.00595	-5.71784	-0.911235	4.81809	NA	NA	0.237	1.2495e-07	0.31444	1.07885e-08	0.362172	1.44941e-06	NA	NA	0.728144	5.44931e-05	0.859896	1.50021e-05	0.874228	0.00110109	NA	NA
CD151	1.4685e-07	0.000131335	5.25647	Brain_Caudate_basal_ganglia	4.65993e-08	0.000112537	5.46382	Adipose_Visceral_Omentum	1.91674e-06	0.00244031	4.76201	NA	NA	NA	1	1	1	0	3	1.18252	5.2861	1.00595	-5.71784	1.1545	-4.79617	NA	NA	0.237	1.2495e-07	0.31444	1.07885e-08	0.248295	1.61732e-06	NA	NA	0.728144	5.44931e-05	0.859896	1.50021e-05	0.821065	0.0012704	NA	NA
CD151	1.4685e-07	0.000131335	5.25647	Brain_Caudate_basal_ganglia	4.65993e-08	0.000112537	5.46382	Adrenal_Gland	5.55715e-08	0.000177386	5.4325	NA	NA	NA	1	1	1	0	3	1.18252	5.2861	1.00595	-5.71784	1.56815	-5.37092	NA	NA	0.237	1.2495e-07	0.31444	1.07885e-08	0.116846	7.83369e-08	NA	NA	0.728144	5.44931e-05	0.859896	1.50021e-05	0.711626	0.00011204	NA	NA
CD151	1.4685e-07	0.000131335	5.25647	Brain_Caudate_basal_ganglia	4.65993e-08	0.000112537	5.46382	Artery_Aorta	1.95019e-06	0.0022246	4.75852	NA	NA	NA	1	1	1	0	3	1.18252	5.2861	1.00595	-5.71784	1.36194	-4.7299	NA	NA	0.237	1.2495e-07	0.31444	1.07885e-08	0.173217	2.24633e-06	NA	NA	0.728144	5.44931e-05	0.859896	1.50021e-05	0.756831	0.00174482	NA	NA
CD151	1.4685e-07	0.000131335	5.25647	Brain_Caudate_basal_ganglia	4.65993e-08	0.000112537	5.46382	Artery_Coronary	1.9654e-06	0.00201435	4.75695	NA	NA	NA	1	1	1	0	3	1.18252	5.2861	1.00595	-5.71784	0.702306	-5.06294	NA	NA	0.237	1.2495e-07	0.31444	1.07885e-08	0.482488	4.12847e-07	NA	NA	0.728144	5.44931e-05	0.859896	1.50021e-05	0.909491	0.000380943	NA	NA
CD151	1.4685e-07	0.000131335	5.25647	Brain_Caudate_basal_ganglia	4.65993e-08	0.000112537	5.46382	Artery_Tibial	9.34079e-08	0.000189116	-5.3391	NA	NA	NA	1	1	1	0	3	1.18252	5.2861	1.00595	-5.71784	-0.871695	5.71282	NA	NA	0.237	1.2495e-07	0.31444	1.07885e-08	0.383375	1.11119e-08	NA	NA	0.728144	5.44931e-05	0.859896	1.50021e-05	0.884759	1.29657e-05	NA	NA
CD151	1.4685e-07	0.000131335	5.25647	Brain_Caudate_basal_ganglia	4.65993e-08	0.000112537	5.46382	Brain_Amygdala	9.15935e-08	0.000188013	5.34266	NA	NA	NA	1	1	1	0	3	1.18252	5.2861	1.00595	-5.71784	1.15567	-5.52245	NA	NA	0.237	1.2495e-07	0.31444	1.07885e-08	0.247817	3.34297e-08	NA	NA	0.728144	5.44931e-05	0.859896	1.50021e-05	0.843093	3.86762e-05	NA	NA
CD151	1.4685e-07	0.000131335	5.25647	Brain_Caudate_basal_ganglia	4.65993e-08	0.000112537	5.46382	Brain_Anterior_cingulate_cortex_BA24	9.15935e-08	0.000294316	5.34266	NA	NA	NA	1	1	1	0	3	1.18252	5.2861	1.00595	-5.71784	1.15567	-5.52245	NA	NA	0.237	1.2495e-07	0.31444	1.07885e-08	0.247817	3.34297e-08	NA	NA	0.728144	5.44931e-05	0.859896	1.50021e-05	0.841347	6.05514e-05	NA	NA
CD151	1.4685e-07	0.000131335	5.25647	Brain_Caudate_basal_ganglia	4.65993e-08	0.000112537	5.46382	Brain_Caudate_basal_ganglia	7.90643e-09	3.9695e-05	-5.77044	NA	NA	NA	1	1	1	0	3	1.18252	5.2861	1.00595	-5.71784	-1.59527	5.70855	NA	NA	0.237	1.2495e-07	0.31444	1.07885e-08	0.110652	1.13944e-08	NA	NA	0.728144	5.44931e-05	0.859896	1.50021e-05	0.703484	1.42565e-05	NA	NA
CD151	1.4685e-07	0.000131335	5.25647	Brain_Caudate_basal_ganglia	4.65993e-08	0.000112537	5.46382	Brain_Cerebellar_Hemisphere	7.90643e-09	3.52559e-05	-5.77044	NA	NA	NA	1	1	1	0	3	1.18252	5.2861	1.00595	-5.71784	-1.59527	5.70855	NA	NA	0.237	1.2495e-07	0.31444	1.07885e-08	0.110652	1.13944e-08	NA	NA	0.728144	5.44931e-05	0.859896	1.50021e-05	0.687624	1.61741e-05	NA	NA
CD151	1.4685e-07	0.000131335	5.25647	Brain_Caudate_basal_ganglia	4.65993e-08	0.000112537	5.46382	Brain_Cerebellum	7.90643e-09	2.54484e-05	5.77044	NA	NA	NA	1	1	1	0	3	1.18252	5.2861	1.00595	-5.71784	1.59527	-5.70855	NA	NA	0.237	1.2495e-07	0.31444	1.07885e-08	0.110652	1.13944e-08	NA	NA	0.728144	5.44931e-05	0.859896	1.50021e-05	0.704805	1.66477e-05	NA	NA
CD151	1.4685e-07	0.000131335	5.25647	Brain_Caudate_basal_ganglia	4.65993e-08	0.000112537	5.46382	Brain_Cortex	2.78507e-08	0.000109779	5.55444	NA	NA	NA	1	1	1	0	3	1.18252	5.2861	1.00595	-5.71784	2.00587	-5.28206	NA	NA	0.237	1.2495e-07	0.31444	1.07885e-08	0.0448697	1.2774e-07	NA	NA	0.728144	5.44931e-05	0.859896	1.50021e-05	0.570717	0.000145662	NA	NA
CD151	1.4685e-07	0.000131335	5.25647	Brain_Caudate_basal_ganglia	4.65993e-08	0.000112537	5.46382	Brain_Frontal_Cortex_BA9	3.00335e-06	0.00374577	-4.67059	NA	NA	NA	1	1	1	0	3	1.18252	5.2861	1.00595	-5.71784	-0.911235	4.81809	NA	NA	0.237	1.2495e-07	0.31444	1.07885e-08	0.362172	1.44941e-06	NA	NA	0.728144	5.44931e-05	0.859896	1.50021e-05	0.879777	0.00157605	NA	NA
CD151	1.4685e-07	0.000131335	5.25647	Brain_Caudate_basal_ganglia	4.65993e-08	0.000112537	5.46382	Brain_Hippocampus	7.90643e-09	2.80836e-05	5.77044	NA	NA	NA	1	1	1	0	3	1.18252	5.2861	1.00595	-5.71784	1.59527	-5.70855	NA	NA	0.237	1.2495e-07	0.31444	1.07885e-08	0.110652	1.13944e-08	NA	NA	0.728144	5.44931e-05	0.859896	1.50021e-05	0.726168	1.80975e-05	NA	NA
CD151	1.4685e-07	0.000131335	5.25647	Brain_Caudate_basal_ganglia	4.65993e-08	0.000112537	5.46382	Brain_Hypothalamus	1.0006e-08	4.72905e-05	-5.73063	NA	NA	NA	1	1	1	0	3	1.18252	5.2861	1.00595	-5.71784	-1.547	5.68895	NA	NA	0.237	1.2495e-07	0.31444	1.07885e-08	0.121863	1.27819e-08	NA	NA	0.728144	5.44931e-05	0.859896	1.50021e-05	0.723591	2.10876e-05	NA	NA
CD151	1.4685e-07	0.000131335	5.25647	Brain_Caudate_basal_ganglia	4.65993e-08	0.000112537	5.46382	Brain_Nucleus_accumbens_basal_ganglia	2.27046e-06	0.00276682	4.72773	NA	NA	NA	1	1	1	0	3	1.18252	5.2861	1.00595	-5.71784	1.56012	-4.51485	NA	NA	0.237	1.2495e-07	0.31444	1.07885e-08	0.118731	6.33603e-06	NA	NA	0.728144	5.44931e-05	0.859896	1.50021e-05	0.714049	0.00498665	NA	NA
CD151	1.4685e-07	0.000131335	5.25647	Brain_Caudate_basal_ganglia	4.65993e-08	0.000112537	5.46382	Brain_Putamen_basal_ganglia	5.76994e-08	0.000247412	5.42579	NA	NA	NA	1	1	1	0	3	1.18252	5.2861	1.00595	-5.71784	1.54996	-5.41032	NA	NA	0.237	1.2495e-07	0.31444	1.07885e-08	0.121151	6.29136e-08	NA	NA	0.728144	5.44931e-05	0.859896	1.50021e-05	0.730498	8.61065e-05	NA	NA
CD151	1.4685e-07	0.000131335	5.25647	Brain_Caudate_basal_ganglia	4.65993e-08	0.000112537	5.46382	Brain_Spinal_cord_cervical_c-1	7.90643e-09	2.5287e-05	5.77044	NA	NA	NA	1	1	1	0	3	1.18252	5.2861	1.00595	-5.71784	1.59527	-5.70855	NA	NA	0.237	1.2495e-07	0.31444	1.07885e-08	0.110652	1.13944e-08	NA	NA	0.728144	5.44931e-05	0.859896	1.50021e-05	0.697726	1.66692e-05	NA	NA
CD151	1.4685e-07	0.000131335	5.25647	Brain_Caudate_basal_ganglia	4.65993e-08	0.000112537	5.46382	Brain_Substantia_nigra	1.81272e-07	0.000329988	5.21758	NA	NA	NA	1	1	1	0	3	1.18252	5.2861	1.00595	-5.71784	1.54149	-5.17586	NA	NA	0.237	1.2495e-07	0.31444	1.07885e-08	0.123197	2.26866e-07	NA	NA	0.728144	5.44931e-05	0.859896	1.50021e-05	0.726455	0.00026973	NA	NA
CD151	1.4685e-07	0.000131335	5.25647	Brain_Caudate_basal_ganglia	4.65993e-08	0.000112537	5.46382	Breast_Mammary_Tissue	3.00335e-06	0.00311253	-4.67059	NA	NA	NA	1	1	1	0	3	1.18252	5.2861	1.00595	-5.71784	-0.911235	4.81809	NA	NA	0.237	1.2495e-07	0.31444	1.07885e-08	0.362172	1.44941e-06	NA	NA	0.728144	5.44931e-05	0.859896	1.50021e-05	0.875183	0.00118504	NA	NA
CD151	1.4685e-07	0.000131335	5.25647	Brain_Caudate_basal_ganglia	4.65993e-08	0.000112537	5.46382	Cells_Cultured_fibroblasts	4.90155e-07	0.000595316	5.03013	NA	NA	NA	1	1	1	0	3	1.18252	5.2861	1.00595	-5.71784	1.22925	-5.08195	NA	NA	0.237	1.2495e-07	0.31444	1.07885e-08	0.218979	3.73578e-07	NA	NA	0.728144	5.44931e-05	0.859896	1.50021e-05	0.796372	0.000395194	NA	NA
CD151	1.4685e-07	0.000131335	5.25647	Brain_Caudate_basal_ganglia	4.65993e-08	0.000112537	5.46382	Cells_EBV-transformed_lymphocytes	3.76358e-08	9.95842e-05	5.5016	NA	NA	NA	1	1	1	0	3	1.18252	5.2861	1.00595	-5.71784	1.40951	-5.57124	NA	NA	0.237	1.2495e-07	0.31444	1.07885e-08	0.158686	2.52936e-08	NA	NA	0.728144	5.44931e-05	0.859896	1.50021e-05	0.742945	2.84703e-05	NA	NA
CD151	1.4685e-07	0.000131335	5.25647	Brain_Caudate_basal_ganglia	4.65993e-08	0.000112537	5.46382	Colon_Sigmoid	4.84178e-06	0.00439956	4.57153	NA	NA	NA	1	1	1	0	3	1.18252	5.2861	1.00595	-5.71784	0.956019	-4.77822	NA	NA	0.237	1.2495e-07	0.31444	1.07885e-08	0.339062	1.76852e-06	NA	NA	0.728144	5.44931e-05	0.859896	1.50021e-05	0.870931	0.00125786	NA	NA
CD151	1.4685e-07	0.000131335	5.25647	Brain_Caudate_basal_ganglia	4.65993e-08	0.000112537	5.46382	Colon_Transverse	5.38837e-06	0.00564232	4.54907	NA	NA	NA	1	1	1	0	3	1.18252	5.2861	1.00595	-5.71784	0.874968	-4.79542	NA	NA	0.237	1.2495e-07	0.31444	1.07885e-08	0.381591	1.62332e-06	NA	NA	0.728144	5.44931e-05	0.859896	1.50021e-05	0.881835	0.00152894	NA	NA
CD151	1.4685e-07	0.000131335	5.25647	Brain_Caudate_basal_ganglia	4.65993e-08	0.000112537	5.46382	Esophagus_Gastroesophageal_Junction	3.00335e-06	0.00312745	-4.67059	NA	NA	NA	1	1	1	0	3	1.18252	5.2861	1.00595	-5.71784	-0.911235	4.81809	NA	NA	0.237	1.2495e-07	0.31444	1.07885e-08	0.362172	1.44941e-06	NA	NA	0.728144	5.44931e-05	0.859896	1.50021e-05	0.878609	0.00122657	NA	NA
CD151	1.4685e-07	0.000131335	5.25647	Brain_Caudate_basal_ganglia	4.65993e-08	0.000112537	5.46382	Esophagus_Mucosa	1.0006e-08	4.18224e-05	5.73063	NA	NA	NA	1	1	1	0	3	1.18252	5.2861	1.00595	-5.71784	1.547	-5.68895	NA	NA	0.237	1.2495e-07	0.31444	1.07885e-08	0.121863	1.27819e-08	NA	NA	0.728144	5.44931e-05	0.859896	1.50021e-05	0.699958	1.70083e-05	NA	NA
CD151	1.4685e-07	0.000131335	5.25647	Brain_Caudate_basal_ganglia	4.65993e-08	0.000112537	5.46382	Esophagus_Muscularis	3.00335e-06	0.00274283	-4.67059	NA	NA	NA	1	1	1	0	3	1.18252	5.2861	1.00595	-5.71784	-0.911235	4.81809	NA	NA	0.237	1.2495e-07	0.31444	1.07885e-08	0.362172	1.44941e-06	NA	NA	0.728144	5.44931e-05	0.859896	1.50021e-05	0.878044	0.00123969	NA	NA
CD151	1.4685e-07	0.000131335	5.25647	Brain_Caudate_basal_ganglia	4.65993e-08	0.000112537	5.46382	Heart_Atrial_Appendage	3.00335e-06	0.00338401	-4.67059	NA	NA	NA	1	1	1	0	3	1.18252	5.2861	1.00595	-5.71784	-0.911235	4.81809	NA	NA	0.237	1.2495e-07	0.31444	1.07885e-08	0.362172	1.44941e-06	NA	NA	0.728144	5.44931e-05	0.859896	1.50021e-05	0.873196	0.00111244	NA	NA
CD151	1.4685e-07	0.000131335	5.25647	Brain_Caudate_basal_ganglia	4.65993e-08	0.000112537	5.46382	Heart_Left_Ventricle	1.81048e-07	0.000378276	5.21781	NA	NA	NA	1	1	1	0	3	1.18252	5.2861	1.00595	-5.71784	1.04774	-5.37501	NA	NA	0.237	1.2495e-07	0.31444	1.07885e-08	0.29476	7.65785e-08	NA	NA	0.728144	5.44931e-05	0.859896	1.50021e-05	0.848693	7.99679e-05	NA	NA
CD151	1.4685e-07	0.000131335	5.25647	Brain_Caudate_basal_ganglia	4.65993e-08	0.000112537	5.46382	Kidney_Cortex	5.55715e-08	0.000205523	5.4325	NA	NA	NA	1	1	1	0	3	1.18252	5.2861	1.00595	-5.71784	1.56815	-5.37092	NA	NA	0.237	1.2495e-07	0.31444	1.07885e-08	0.116846	7.83369e-08	NA	NA	0.728144	5.44931e-05	0.859896	1.50021e-05	0.732903	0.000101478	NA	NA
CD151	1.4685e-07	0.000131335	5.25647	Brain_Caudate_basal_ganglia	4.65993e-08	0.000112537	5.46382	Liver	1.5349e-08	5.29107e-05	-5.65762	NA	NA	NA	1	1	1	0	3	1.18252	5.2861	1.00595	-5.71784	-1.41651	5.67685	NA	NA	0.237	1.2495e-07	0.31444	1.07885e-08	0.156627	1.37196e-08	NA	NA	0.728144	5.44931e-05	0.859896	1.50021e-05	0.759765	1.85386e-05	NA	NA
CD151	1.4685e-07	0.000131335	5.25647	Brain_Caudate_basal_ganglia	4.65993e-08	0.000112537	5.46382	Lung	9.05192e-06	0.00966965	-4.43866	NA	NA	NA	1	1	1	0	3	1.18252	5.2861	1.00595	-5.71784	-0.649687	4.78774	NA	NA	0.237	1.2495e-07	0.31444	1.07885e-08	0.515894	1.68671e-06	NA	NA	0.728144	5.44931e-05	0.859896	1.50021e-05	0.922385	0.00129332	NA	NA
CD151	1.4685e-07	0.000131335	5.25647	Brain_Caudate_basal_ganglia	4.65993e-08	0.000112537	5.46382	Minor_Salivary_Gland	4.3938e-08	0.000107359	5.47425	NA	NA	NA	1	1	1	0	3	1.18252	5.2861	1.00595	-5.71784	1.33931	-5.57679	NA	NA	0.237	1.2495e-07	0.31444	1.07885e-08	0.18047	2.44992e-08	NA	NA	0.728144	5.44931e-05	0.859896	1.50021e-05	0.774561	2.59303e-05	NA	NA
CD151	1.4685e-07	0.000131335	5.25647	Brain_Caudate_basal_ganglia	4.65993e-08	0.000112537	5.46382	Muscle_Skeletal	3.00335e-06	0.00363233	-4.67059	NA	NA	NA	1	1	1	0	3	1.18252	5.2861	1.00595	-5.71784	-0.911235	4.81809	NA	NA	0.237	1.2495e-07	0.31444	1.07885e-08	0.362172	1.44941e-06	NA	NA	0.728144	5.44931e-05	0.859896	1.50021e-05	0.864246	0.00132296	NA	NA
CD151	1.4685e-07	0.000131335	5.25647	Brain_Caudate_basal_ganglia	4.65993e-08	0.000112537	5.46382	Nerve_Tibial	5.55715e-08	0.000144307	-5.4325	NA	NA	NA	1	1	1	0	3	1.18252	5.2861	1.00595	-5.71784	-1.56815	5.37092	NA	NA	0.237	1.2495e-07	0.31444	1.07885e-08	0.116846	7.83369e-08	NA	NA	0.728144	5.44931e-05	0.859896	1.50021e-05	0.699355	9.90335e-05	NA	NA
CD151	1.4685e-07	0.000131335	5.25647	Brain_Caudate_basal_ganglia	4.65993e-08	0.000112537	5.46382	Ovary	7.22545e-07	0.000822153	4.9552	NA	NA	NA	1	1	1	0	3	1.18252	5.2861	1.00595	-5.71784	0.952027	-5.17016	NA	NA	0.237	1.2495e-07	0.31444	1.07885e-08	0.341083	2.33891e-07	NA	NA	0.728144	5.44931e-05	0.859896	1.50021e-05	0.865269	0.000268402	NA	NA
CD151	1.4685e-07	0.000131335	5.25647	Brain_Caudate_basal_ganglia	4.65993e-08	0.000112537	5.46382	Pancreas	3.81093e-08	9.15805e-05	5.4994	NA	NA	NA	1	1	1	0	3	1.18252	5.2861	1.00595	-5.71784	1.7145	-5.37097	NA	NA	0.237	1.2495e-07	0.31444	1.07885e-08	0.0864365	7.83156e-08	NA	NA	0.728144	5.44931e-05	0.859896	1.50021e-05	0.647017	9.35536e-05	NA	NA
CD151	1.4685e-07	0.000131335	5.25647	Brain_Caudate_basal_ganglia	4.65993e-08	0.000112537	5.46382	Pituitary	4.70022e-08	8.71107e-05	5.46229	NA	NA	NA	1	1	1	0	3	1.18252	5.2861	1.00595	-5.71784	1.4138	-5.52387	NA	NA	0.237	1.2495e-07	0.31444	1.07885e-08	0.157422	3.31605e-08	NA	NA	0.728144	5.44931e-05	0.859896	1.50021e-05	0.769471	3.62133e-05	NA	NA
CD151	1.4685e-07	0.000131335	5.25647	Brain_Caudate_basal_ganglia	4.65993e-08	0.000112537	5.46382	Prostate	3.48393e-08	8.6449e-05	5.5152	NA	NA	NA	1	1	1	0	3	1.18252	5.2861	1.00595	-5.71784	1.78586	-5.35183	NA	NA	0.237	1.2495e-07	0.31444	1.07885e-08	0.0741214	8.70679e-08	NA	NA	0.728144	5.44931e-05	0.859896	1.50021e-05	0.655859	9.61598e-05	NA	NA
CD151	1.4685e-07	0.000131335	5.25647	Brain_Caudate_basal_ganglia	4.65993e-08	0.000112537	5.46382	Skin_Not_Sun_Exposed_Suprapubic	1.74887e-07	0.000389985	5.22422	NA	NA	NA	1	1	1	0	3	1.18252	5.2861	1.00595	-5.71784	1.27825	-5.27041	NA	NA	0.237	1.2495e-07	0.31444	1.07885e-08	0.201163	1.36121e-07	NA	NA	0.728144	5.44931e-05	0.859896	1.50021e-05	0.805104	0.000128631	NA	NA
CD151	1.4685e-07	0.000131335	5.25647	Brain_Caudate_basal_ganglia	4.65993e-08	0.000112537	5.46382	Skin_Sun_Exposed_Lower_leg	2.99433e-07	0.000490657	5.1238	NA	NA	NA	1	1	1	0	3	1.18252	5.2861	1.00595	-5.71784	1.72069	-4.9149	NA	NA	0.237	1.2495e-07	0.31444	1.07885e-08	0.0853078	8.88274e-07	NA	NA	0.728144	5.44931e-05	0.859896	1.50021e-05	0.669045	0.00074505	NA	NA
CD151	1.4685e-07	0.000131335	5.25647	Brain_Caudate_basal_ganglia	4.65993e-08	0.000112537	5.46382	Small_Intestine_Terminal_Ileum	5.55715e-08	0.000141721	5.4325	NA	NA	NA	1	1	1	0	3	1.18252	5.2861	1.00595	-5.71784	1.56815	-5.37092	NA	NA	0.237	1.2495e-07	0.31444	1.07885e-08	0.116846	7.83369e-08	NA	NA	0.728144	5.44931e-05	0.859896	1.50021e-05	0.719206	0.000100249	NA	NA
CD151	1.4685e-07	0.000131335	5.25647	Brain_Caudate_basal_ganglia	4.65993e-08	0.000112537	5.46382	Spleen	1.0006e-08	3.12588e-05	5.73063	NA	NA	NA	1	1	1	0	3	1.18252	5.2861	1.00595	-5.71784	1.547	-5.68895	NA	NA	0.237	1.2495e-07	0.31444	1.07885e-08	0.121863	1.27819e-08	NA	NA	0.728144	5.44931e-05	0.859896	1.50021e-05	0.714811	1.73957e-05	NA	NA
CD151	1.4685e-07	0.000131335	5.25647	Brain_Caudate_basal_ganglia	4.65993e-08	0.000112537	5.46382	Stomach	1.54065e-06	0.00188005	-4.80589	NA	NA	NA	1	1	1	0	3	1.18252	5.2861	1.00595	-5.71784	-0.728823	5.17796	NA	NA	0.237	1.2495e-07	0.31444	1.07885e-08	0.46611	2.24327e-07	NA	NA	0.728144	5.44931e-05	0.859896	1.50021e-05	0.916876	0.000221852	NA	NA
CD151	1.4685e-07	0.000131335	5.25647	Brain_Caudate_basal_ganglia	4.65993e-08	0.000112537	5.46382	Testis	7.90643e-09	4.30853e-05	-5.77044	NA	NA	NA	1	1	1	0	3	1.18252	5.2861	1.00595	-5.71784	-1.59527	5.70855	NA	NA	0.237	1.2495e-07	0.31444	1.07885e-08	0.110652	1.13944e-08	NA	NA	0.728144	5.44931e-05	0.859896	1.50021e-05	0.715087	2.4051e-05	NA	NA
CD151	1.4685e-07	0.000131335	5.25647	Brain_Caudate_basal_ganglia	4.65993e-08	0.000112537	5.46382	Thyroid	1.5349e-08	3.07211e-05	-5.65762	NA	NA	NA	1	1	1	0	3	1.18252	5.2861	1.00595	-5.71784	-1.41651	5.67685	NA	NA	0.237	1.2495e-07	0.31444	1.07885e-08	0.156627	1.37196e-08	NA	NA	0.728144	5.44931e-05	0.859896	1.50021e-05	0.740596	1.51127e-05	NA	NA
CD151	1.4685e-07	0.000131335	5.25647	Brain_Caudate_basal_ganglia	4.65993e-08	0.000112537	5.46382	Uterus	9.15935e-08	0.000144194	5.34266	NA	NA	NA	1	1	1	0	3	1.18252	5.2861	1.00595	-5.71784	1.15567	-5.52245	NA	NA	0.237	1.2495e-07	0.31444	1.07885e-08	0.247817	3.34297e-08	NA	NA	0.728144	5.44931e-05	0.859896	1.50021e-05	0.822877	3.43614e-05	NA	NA
CD151	1.4685e-07	0.000131335	5.25647	Brain_Caudate_basal_ganglia	4.65993e-08	0.000112537	5.46382	Vagina	1.52242e-06	0.00206455	-4.80827	NA	NA	NA	1	1	1	0	3	1.18252	5.2861	1.00595	-5.71784	-0.729314	5.18049	NA	NA	0.237	1.2495e-07	0.31444	1.07885e-08	0.46581	2.21299e-07	NA	NA	0.728144	5.44931e-05	0.859896	1.50021e-05	0.913793	0.000286977	NA	NA
CD151	1.4685e-07	0.000131335	5.25647	Brain_Caudate_basal_ganglia	4.65993e-08	0.000112537	5.46382	Whole_Blood	5.7243e-06	0.00649539	-4.53632	NA	NA	NA	1	1	1	0	3	1.18252	5.2861	1.00595	-5.71784	-0.187426	5.19484	NA	NA	0.237	1.2495e-07	0.31444	1.07885e-08	0.851326	2.04898e-07	NA	NA	0.728144	5.44931e-05	0.859896	1.50021e-05	0.980511	0.000242491	NA	NA
CD151	1.4685e-07	0.000131335	5.25647	Brain_Caudate_basal_ganglia	4.65993e-08	0.000112537	5.46382	smultixcan	8.13344e-09	2.34156e-05	1.43266	NA	NA	NA	1	1	1	0	3	1.18252	5.2861	1.00595	-5.71784	0.38675	-1.42224	NA	NA	0.237	1.2495e-07	0.31444	1.07885e-08	0.113048	1.13794e-08	NA	NA	0.728144	5.44931e-05	0.859896	1.50021e-05	0.68919	1.4187e-05	NA	NA
CD151	1.4685e-07	0.000131335	5.25647	Brain_Frontal_Cortex_BA9	5.58272e-07	0.00133874	5.00512	Adipose_Subcutaneous	3.00335e-06	0.00302039	-4.67059	NA	NA	NA	1	1	1	0	3	1.18252	5.2861	1.14919	-5.06089	-0.911235	4.81809	NA	NA	0.237	1.2495e-07	0.250479	4.17297e-07	0.362172	1.44941e-06	NA	NA	0.728144	5.44931e-05	0.833182	0.000649211	0.874228	0.00110109	NA	NA
CD151	1.4685e-07	0.000131335	5.25647	Brain_Frontal_Cortex_BA9	5.58272e-07	0.00133874	5.00512	Adipose_Visceral_Omentum	1.91674e-06	0.00244031	4.76201	NA	NA	NA	1	1	1	0	3	1.18252	5.2861	1.14919	-5.06089	1.1545	-4.79617	NA	NA	0.237	1.2495e-07	0.250479	4.17297e-07	0.248295	1.61732e-06	NA	NA	0.728144	5.44931e-05	0.833182	0.000649211	0.821065	0.0012704	NA	NA
CD151	1.4685e-07	0.000131335	5.25647	Brain_Frontal_Cortex_BA9	5.58272e-07	0.00133874	5.00512	Adrenal_Gland	5.55715e-08	0.000177386	5.4325	NA	NA	NA	1	1	1	0	3	1.18252	5.2861	1.14919	-5.06089	1.56815	-5.37092	NA	NA	0.237	1.2495e-07	0.250479	4.17297e-07	0.116846	7.83369e-08	NA	NA	0.728144	5.44931e-05	0.833182	0.000649211	0.711626	0.00011204	NA	NA
CD151	1.4685e-07	0.000131335	5.25647	Brain_Frontal_Cortex_BA9	5.58272e-07	0.00133874	5.00512	Artery_Aorta	1.95019e-06	0.0022246	4.75852	NA	NA	NA	1	1	1	0	3	1.18252	5.2861	1.14919	-5.06089	1.36194	-4.7299	NA	NA	0.237	1.2495e-07	0.250479	4.17297e-07	0.173217	2.24633e-06	NA	NA	0.728144	5.44931e-05	0.833182	0.000649211	0.756831	0.00174482	NA	NA
CD151	1.4685e-07	0.000131335	5.25647	Brain_Frontal_Cortex_BA9	5.58272e-07	0.00133874	5.00512	Artery_Coronary	1.9654e-06	0.00201435	4.75695	NA	NA	NA	1	1	1	0	3	1.18252	5.2861	1.14919	-5.06089	0.702306	-5.06294	NA	NA	0.237	1.2495e-07	0.250479	4.17297e-07	0.482488	4.12847e-07	NA	NA	0.728144	5.44931e-05	0.833182	0.000649211	0.909491	0.000380943	NA	NA
CD151	1.4685e-07	0.000131335	5.25647	Brain_Frontal_Cortex_BA9	5.58272e-07	0.00133874	5.00512	Artery_Tibial	9.34079e-08	0.000189116	-5.3391	NA	NA	NA	1	1	1	0	3	1.18252	5.2861	1.14919	-5.06089	-0.871695	5.71282	NA	NA	0.237	1.2495e-07	0.250479	4.17297e-07	0.383375	1.11119e-08	NA	NA	0.728144	5.44931e-05	0.833182	0.000649211	0.884759	1.29657e-05	NA	NA
CD151	1.4685e-07	0.000131335	5.25647	Brain_Frontal_Cortex_BA9	5.58272e-07	0.00133874	5.00512	Brain_Amygdala	9.15935e-08	0.000188013	5.34266	NA	NA	NA	1	1	1	0	3	1.18252	5.2861	1.14919	-5.06089	1.15567	-5.52245	NA	NA	0.237	1.2495e-07	0.250479	4.17297e-07	0.247817	3.34297e-08	NA	NA	0.728144	5.44931e-05	0.833182	0.000649211	0.843093	3.86762e-05	NA	NA
CD151	1.4685e-07	0.000131335	5.25647	Brain_Frontal_Cortex_BA9	5.58272e-07	0.00133874	5.00512	Brain_Anterior_cingulate_cortex_BA24	9.15935e-08	0.000294316	5.34266	NA	NA	NA	1	1	1	0	3	1.18252	5.2861	1.14919	-5.06089	1.15567	-5.52245	NA	NA	0.237	1.2495e-07	0.250479	4.17297e-07	0.247817	3.34297e-08	NA	NA	0.728144	5.44931e-05	0.833182	0.000649211	0.841347	6.05514e-05	NA	NA
CD151	1.4685e-07	0.000131335	5.25647	Brain_Frontal_Cortex_BA9	5.58272e-07	0.00133874	5.00512	Brain_Caudate_basal_ganglia	7.90643e-09	3.9695e-05	-5.77044	NA	NA	NA	1	1	1	0	3	1.18252	5.2861	1.14919	-5.06089	-1.59527	5.70855	NA	NA	0.237	1.2495e-07	0.250479	4.17297e-07	0.110652	1.13944e-08	NA	NA	0.728144	5.44931e-05	0.833182	0.000649211	0.703484	1.42565e-05	NA	NA
CD151	1.4685e-07	0.000131335	5.25647	Brain_Frontal_Cortex_BA9	5.58272e-07	0.00133874	5.00512	Brain_Cerebellar_Hemisphere	7.90643e-09	3.52559e-05	-5.77044	NA	NA	NA	1	1	1	0	3	1.18252	5.2861	1.14919	-5.06089	-1.59527	5.70855	NA	NA	0.237	1.2495e-07	0.250479	4.17297e-07	0.110652	1.13944e-08	NA	NA	0.728144	5.44931e-05	0.833182	0.000649211	0.687624	1.61741e-05	NA	NA
CD151	1.4685e-07	0.000131335	5.25647	Brain_Frontal_Cortex_BA9	5.58272e-07	0.00133874	5.00512	Brain_Cerebellum	7.90643e-09	2.54484e-05	5.77044	NA	NA	NA	1	1	1	0	3	1.18252	5.2861	1.14919	-5.06089	1.59527	-5.70855	NA	NA	0.237	1.2495e-07	0.250479	4.17297e-07	0.110652	1.13944e-08	NA	NA	0.728144	5.44931e-05	0.833182	0.000649211	0.704805	1.66477e-05	NA	NA
CD151	1.4685e-07	0.000131335	5.25647	Brain_Frontal_Cortex_BA9	5.58272e-07	0.00133874	5.00512	Brain_Cortex	2.78507e-08	0.000109779	5.55444	NA	NA	NA	1	1	1	0	3	1.18252	5.2861	1.14919	-5.06089	2.00587	-5.28206	NA	NA	0.237	1.2495e-07	0.250479	4.17297e-07	0.0448697	1.2774e-07	NA	NA	0.728144	5.44931e-05	0.833182	0.000649211	0.570717	0.000145662	NA	NA
CD151	1.4685e-07	0.000131335	5.25647	Brain_Frontal_Cortex_BA9	5.58272e-07	0.00133874	5.00512	Brain_Frontal_Cortex_BA9	3.00335e-06	0.00374577	-4.67059	NA	NA	NA	1	1	1	0	3	1.18252	5.2861	1.14919	-5.06089	-0.911235	4.81809	NA	NA	0.237	1.2495e-07	0.250479	4.17297e-07	0.362172	1.44941e-06	NA	NA	0.728144	5.44931e-05	0.833182	0.000649211	0.879777	0.00157605	NA	NA
CD151	1.4685e-07	0.000131335	5.25647	Brain_Frontal_Cortex_BA9	5.58272e-07	0.00133874	5.00512	Brain_Hippocampus	7.90643e-09	2.80836e-05	5.77044	NA	NA	NA	1	1	1	0	3	1.18252	5.2861	1.14919	-5.06089	1.59527	-5.70855	NA	NA	0.237	1.2495e-07	0.250479	4.17297e-07	0.110652	1.13944e-08	NA	NA	0.728144	5.44931e-05	0.833182	0.000649211	0.726168	1.80975e-05	NA	NA
CD151	1.4685e-07	0.000131335	5.25647	Brain_Frontal_Cortex_BA9	5.58272e-07	0.00133874	5.00512	Brain_Hypothalamus	1.0006e-08	4.72905e-05	-5.73063	NA	NA	NA	1	1	1	0	3	1.18252	5.2861	1.14919	-5.06089	-1.547	5.68895	NA	NA	0.237	1.2495e-07	0.250479	4.17297e-07	0.121863	1.27819e-08	NA	NA	0.728144	5.44931e-05	0.833182	0.000649211	0.723591	2.10876e-05	NA	NA
CD151	1.4685e-07	0.000131335	5.25647	Brain_Frontal_Cortex_BA9	5.58272e-07	0.00133874	5.00512	Brain_Nucleus_accumbens_basal_ganglia	2.27046e-06	0.00276682	4.72773	NA	NA	NA	1	1	1	0	3	1.18252	5.2861	1.14919	-5.06089	1.56012	-4.51485	NA	NA	0.237	1.2495e-07	0.250479	4.17297e-07	0.118731	6.33603e-06	NA	NA	0.728144	5.44931e-05	0.833182	0.000649211	0.714049	0.00498665	NA	NA
CD151	1.4685e-07	0.000131335	5.25647	Brain_Frontal_Cortex_BA9	5.58272e-07	0.00133874	5.00512	Brain_Putamen_basal_ganglia	5.76994e-08	0.000247412	5.42579	NA	NA	NA	1	1	1	0	3	1.18252	5.2861	1.14919	-5.06089	1.54996	-5.41032	NA	NA	0.237	1.2495e-07	0.250479	4.17297e-07	0.121151	6.29136e-08	NA	NA	0.728144	5.44931e-05	0.833182	0.000649211	0.730498	8.61065e-05	NA	NA
CD151	1.4685e-07	0.000131335	5.25647	Brain_Frontal_Cortex_BA9	5.58272e-07	0.00133874	5.00512	Brain_Spinal_cord_cervical_c-1	7.90643e-09	2.5287e-05	5.77044	NA	NA	NA	1	1	1	0	3	1.18252	5.2861	1.14919	-5.06089	1.59527	-5.70855	NA	NA	0.237	1.2495e-07	0.250479	4.17297e-07	0.110652	1.13944e-08	NA	NA	0.728144	5.44931e-05	0.833182	0.000649211	0.697726	1.66692e-05	NA	NA
CD151	1.4685e-07	0.000131335	5.25647	Brain_Frontal_Cortex_BA9	5.58272e-07	0.00133874	5.00512	Brain_Substantia_nigra	1.81272e-07	0.000329988	5.21758	NA	NA	NA	1	1	1	0	3	1.18252	5.2861	1.14919	-5.06089	1.54149	-5.17586	NA	NA	0.237	1.2495e-07	0.250479	4.17297e-07	0.123197	2.26866e-07	NA	NA	0.728144	5.44931e-05	0.833182	0.000649211	0.726455	0.00026973	NA	NA
CD151	1.4685e-07	0.000131335	5.25647	Brain_Frontal_Cortex_BA9	5.58272e-07	0.00133874	5.00512	Breast_Mammary_Tissue	3.00335e-06	0.00311253	-4.67059	NA	NA	NA	1	1	1	0	3	1.18252	5.2861	1.14919	-5.06089	-0.911235	4.81809	NA	NA	0.237	1.2495e-07	0.250479	4.17297e-07	0.362172	1.44941e-06	NA	NA	0.728144	5.44931e-05	0.833182	0.000649211	0.875183	0.00118504	NA	NA
CD151	1.4685e-07	0.000131335	5.25647	Brain_Frontal_Cortex_BA9	5.58272e-07	0.00133874	5.00512	Cells_Cultured_fibroblasts	4.90155e-07	0.000595316	5.03013	NA	NA	NA	1	1	1	0	3	1.18252	5.2861	1.14919	-5.06089	1.22925	-5.08195	NA	NA	0.237	1.2495e-07	0.250479	4.17297e-07	0.218979	3.73578e-07	NA	NA	0.728144	5.44931e-05	0.833182	0.000649211	0.796372	0.000395194	NA	NA
CD151	1.4685e-07	0.000131335	5.25647	Brain_Frontal_Cortex_BA9	5.58272e-07	0.00133874	5.00512	Cells_EBV-transformed_lymphocytes	3.76358e-08	9.95842e-05	5.5016	NA	NA	NA	1	1	1	0	3	1.18252	5.2861	1.14919	-5.06089	1.40951	-5.57124	NA	NA	0.237	1.2495e-07	0.250479	4.17297e-07	0.158686	2.52936e-08	NA	NA	0.728144	5.44931e-05	0.833182	0.000649211	0.742945	2.84703e-05	NA	NA
CD151	1.4685e-07	0.000131335	5.25647	Brain_Frontal_Cortex_BA9	5.58272e-07	0.00133874	5.00512	Colon_Sigmoid	4.84178e-06	0.00439956	4.57153	NA	NA	NA	1	1	1	0	3	1.18252	5.2861	1.14919	-5.06089	0.956019	-4.77822	NA	NA	0.237	1.2495e-07	0.250479	4.17297e-07	0.339062	1.76852e-06	NA	NA	0.728144	5.44931e-05	0.833182	0.000649211	0.870931	0.00125786	NA	NA
CD151	1.4685e-07	0.000131335	5.25647	Brain_Frontal_Cortex_BA9	5.58272e-07	0.00133874	5.00512	Colon_Transverse	5.38837e-06	0.00564232	4.54907	NA	NA	NA	1	1	1	0	3	1.18252	5.2861	1.14919	-5.06089	0.874968	-4.79542	NA	NA	0.237	1.2495e-07	0.250479	4.17297e-07	0.381591	1.62332e-06	NA	NA	0.728144	5.44931e-05	0.833182	0.000649211	0.881835	0.00152894	NA	NA
CD151	1.4685e-07	0.000131335	5.25647	Brain_Frontal_Cortex_BA9	5.58272e-07	0.00133874	5.00512	Esophagus_Gastroesophageal_Junction	3.00335e-06	0.00312745	-4.67059	NA	NA	NA	1	1	1	0	3	1.18252	5.2861	1.14919	-5.06089	-0.911235	4.81809	NA	NA	0.237	1.2495e-07	0.250479	4.17297e-07	0.362172	1.44941e-06	NA	NA	0.728144	5.44931e-05	0.833182	0.000649211	0.878609	0.00122657	NA	NA
CD151	1.4685e-07	0.000131335	5.25647	Brain_Frontal_Cortex_BA9	5.58272e-07	0.00133874	5.00512	Esophagus_Mucosa	1.0006e-08	4.18224e-05	5.73063	NA	NA	NA	1	1	1	0	3	1.18252	5.2861	1.14919	-5.06089	1.547	-5.68895	NA	NA	0.237	1.2495e-07	0.250479	4.17297e-07	0.121863	1.27819e-08	NA	NA	0.728144	5.44931e-05	0.833182	0.000649211	0.699958	1.70083e-05	NA	NA
CD151	1.4685e-07	0.000131335	5.25647	Brain_Frontal_Cortex_BA9	5.58272e-07	0.00133874	5.00512	Esophagus_Muscularis	3.00335e-06	0.00274283	-4.67059	NA	NA	NA	1	1	1	0	3	1.18252	5.2861	1.14919	-5.06089	-0.911235	4.81809	NA	NA	0.237	1.2495e-07	0.250479	4.17297e-07	0.362172	1.44941e-06	NA	NA	0.728144	5.44931e-05	0.833182	0.000649211	0.878044	0.00123969	NA	NA
CD151	1.4685e-07	0.000131335	5.25647	Brain_Frontal_Cortex_BA9	5.58272e-07	0.00133874	5.00512	Heart_Atrial_Appendage	3.00335e-06	0.00338401	-4.67059	NA	NA	NA	1	1	1	0	3	1.18252	5.2861	1.14919	-5.06089	-0.911235	4.81809	NA	NA	0.237	1.2495e-07	0.250479	4.17297e-07	0.362172	1.44941e-06	NA	NA	0.728144	5.44931e-05	0.833182	0.000649211	0.873196	0.00111244	NA	NA
CD151	1.4685e-07	0.000131335	5.25647	Brain_Frontal_Cortex_BA9	5.58272e-07	0.00133874	5.00512	Heart_Left_Ventricle	1.81048e-07	0.000378276	5.21781	NA	NA	NA	1	1	1	0	3	1.18252	5.2861	1.14919	-5.06089	1.04774	-5.37501	NA	NA	0.237	1.2495e-07	0.250479	4.17297e-07	0.29476	7.65785e-08	NA	NA	0.728144	5.44931e-05	0.833182	0.000649211	0.848693	7.99679e-05	NA	NA
CD151	1.4685e-07	0.000131335	5.25647	Brain_Frontal_Cortex_BA9	5.58272e-07	0.00133874	5.00512	Kidney_Cortex	5.55715e-08	0.000205523	5.4325	NA	NA	NA	1	1	1	0	3	1.18252	5.2861	1.14919	-5.06089	1.56815	-5.37092	NA	NA	0.237	1.2495e-07	0.250479	4.17297e-07	0.116846	7.83369e-08	NA	NA	0.728144	5.44931e-05	0.833182	0.000649211	0.732903	0.000101478	NA	NA
CD151	1.4685e-07	0.000131335	5.25647	Brain_Frontal_Cortex_BA9	5.58272e-07	0.00133874	5.00512	Liver	1.5349e-08	5.29107e-05	-5.65762	NA	NA	NA	1	1	1	0	3	1.18252	5.2861	1.14919	-5.06089	-1.41651	5.67685	NA	NA	0.237	1.2495e-07	0.250479	4.17297e-07	0.156627	1.37196e-08	NA	NA	0.728144	5.44931e-05	0.833182	0.000649211	0.759765	1.85386e-05	NA	NA
CD151	1.4685e-07	0.000131335	5.25647	Brain_Frontal_Cortex_BA9	5.58272e-07	0.00133874	5.00512	Lung	9.05192e-06	0.00966965	-4.43866	NA	NA	NA	1	1	1	0	3	1.18252	5.2861	1.14919	-5.06089	-0.649687	4.78774	NA	NA	0.237	1.2495e-07	0.250479	4.17297e-07	0.515894	1.68671e-06	NA	NA	0.728144	5.44931e-05	0.833182	0.000649211	0.922385	0.00129332	NA	NA
CD151	1.4685e-07	0.000131335	5.25647	Brain_Frontal_Cortex_BA9	5.58272e-07	0.00133874	5.00512	Minor_Salivary_Gland	4.3938e-08	0.000107359	5.47425	NA	NA	NA	1	1	1	0	3	1.18252	5.2861	1.14919	-5.06089	1.33931	-5.57679	NA	NA	0.237	1.2495e-07	0.250479	4.17297e-07	0.18047	2.44992e-08	NA	NA	0.728144	5.44931e-05	0.833182	0.000649211	0.774561	2.59303e-05	NA	NA
CD151	1.4685e-07	0.000131335	5.25647	Brain_Frontal_Cortex_BA9	5.58272e-07	0.00133874	5.00512	Muscle_Skeletal	3.00335e-06	0.00363233	-4.67059	NA	NA	NA	1	1	1	0	3	1.18252	5.2861	1.14919	-5.06089	-0.911235	4.81809	NA	NA	0.237	1.2495e-07	0.250479	4.17297e-07	0.362172	1.44941e-06	NA	NA	0.728144	5.44931e-05	0.833182	0.000649211	0.864246	0.00132296	NA	NA
CD151	1.4685e-07	0.000131335	5.25647	Brain_Frontal_Cortex_BA9	5.58272e-07	0.00133874	5.00512	Nerve_Tibial	5.55715e-08	0.000144307	-5.4325	NA	NA	NA	1	1	1	0	3	1.18252	5.2861	1.14919	-5.06089	-1.56815	5.37092	NA	NA	0.237	1.2495e-07	0.250479	4.17297e-07	0.116846	7.83369e-08	NA	NA	0.728144	5.44931e-05	0.833182	0.000649211	0.699355	9.90335e-05	NA	NA
CD151	1.4685e-07	0.000131335	5.25647	Brain_Frontal_Cortex_BA9	5.58272e-07	0.00133874	5.00512	Ovary	7.22545e-07	0.000822153	4.9552	NA	NA	NA	1	1	1	0	3	1.18252	5.2861	1.14919	-5.06089	0.952027	-5.17016	NA	NA	0.237	1.2495e-07	0.250479	4.17297e-07	0.341083	2.33891e-07	NA	NA	0.728144	5.44931e-05	0.833182	0.000649211	0.865269	0.000268402	NA	NA
CD151	1.4685e-07	0.000131335	5.25647	Brain_Frontal_Cortex_BA9	5.58272e-07	0.00133874	5.00512	Pancreas	3.81093e-08	9.15805e-05	5.4994	NA	NA	NA	1	1	1	0	3	1.18252	5.2861	1.14919	-5.06089	1.7145	-5.37097	NA	NA	0.237	1.2495e-07	0.250479	4.17297e-07	0.0864365	7.83156e-08	NA	NA	0.728144	5.44931e-05	0.833182	0.000649211	0.647017	9.35536e-05	NA	NA
CD151	1.4685e-07	0.000131335	5.25647	Brain_Frontal_Cortex_BA9	5.58272e-07	0.00133874	5.00512	Pituitary	4.70022e-08	8.71107e-05	5.46229	NA	NA	NA	1	1	1	0	3	1.18252	5.2861	1.14919	-5.06089	1.4138	-5.52387	NA	NA	0.237	1.2495e-07	0.250479	4.17297e-07	0.157422	3.31605e-08	NA	NA	0.728144	5.44931e-05	0.833182	0.000649211	0.769471	3.62133e-05	NA	NA
CD151	1.4685e-07	0.000131335	5.25647	Brain_Frontal_Cortex_BA9	5.58272e-07	0.00133874	5.00512	Prostate	3.48393e-08	8.6449e-05	5.5152	NA	NA	NA	1	1	1	0	3	1.18252	5.2861	1.14919	-5.06089	1.78586	-5.35183	NA	NA	0.237	1.2495e-07	0.250479	4.17297e-07	0.0741214	8.70679e-08	NA	NA	0.728144	5.44931e-05	0.833182	0.000649211	0.655859	9.61598e-05	NA	NA
CD151	1.4685e-07	0.000131335	5.25647	Brain_Frontal_Cortex_BA9	5.58272e-07	0.00133874	5.00512	Skin_Not_Sun_Exposed_Suprapubic	1.74887e-07	0.000389985	5.22422	NA	NA	NA	1	1	1	0	3	1.18252	5.2861	1.14919	-5.06089	1.27825	-5.27041	NA	NA	0.237	1.2495e-07	0.250479	4.17297e-07	0.201163	1.36121e-07	NA	NA	0.728144	5.44931e-05	0.833182	0.000649211	0.805104	0.000128631	NA	NA
CD151	1.4685e-07	0.000131335	5.25647	Brain_Frontal_Cortex_BA9	5.58272e-07	0.00133874	5.00512	Skin_Sun_Exposed_Lower_leg	2.99433e-07	0.000490657	5.1238	NA	NA	NA	1	1	1	0	3	1.18252	5.2861	1.14919	-5.06089	1.72069	-4.9149	NA	NA	0.237	1.2495e-07	0.250479	4.17297e-07	0.0853078	8.88274e-07	NA	NA	0.728144	5.44931e-05	0.833182	0.000649211	0.669045	0.00074505	NA	NA
CD151	1.4685e-07	0.000131335	5.25647	Brain_Frontal_Cortex_BA9	5.58272e-07	0.00133874	5.00512	Small_Intestine_Terminal_Ileum	5.55715e-08	0.000141721	5.4325	NA	NA	NA	1	1	1	0	3	1.18252	5.2861	1.14919	-5.06089	1.56815	-5.37092	NA	NA	0.237	1.2495e-07	0.250479	4.17297e-07	0.116846	7.83369e-08	NA	NA	0.728144	5.44931e-05	0.833182	0.000649211	0.719206	0.000100249	NA	NA
CD151	1.4685e-07	0.000131335	5.25647	Brain_Frontal_Cortex_BA9	5.58272e-07	0.00133874	5.00512	Spleen	1.0006e-08	3.12588e-05	5.73063	NA	NA	NA	1	1	1	0	3	1.18252	5.2861	1.14919	-5.06089	1.547	-5.68895	NA	NA	0.237	1.2495e-07	0.250479	4.17297e-07	0.121863	1.27819e-08	NA	NA	0.728144	5.44931e-05	0.833182	0.000649211	0.714811	1.73957e-05	NA	NA
CD151	1.4685e-07	0.000131335	5.25647	Brain_Frontal_Cortex_BA9	5.58272e-07	0.00133874	5.00512	Stomach	1.54065e-06	0.00188005	-4.80589	NA	NA	NA	1	1	1	0	3	1.18252	5.2861	1.14919	-5.06089	-0.728823	5.17796	NA	NA	0.237	1.2495e-07	0.250479	4.17297e-07	0.46611	2.24327e-07	NA	NA	0.728144	5.44931e-05	0.833182	0.000649211	0.916876	0.000221852	NA	NA
CD151	1.4685e-07	0.000131335	5.25647	Brain_Frontal_Cortex_BA9	5.58272e-07	0.00133874	5.00512	Testis	7.90643e-09	4.30853e-05	-5.77044	NA	NA	NA	1	1	1	0	3	1.18252	5.2861	1.14919	-5.06089	-1.59527	5.70855	NA	NA	0.237	1.2495e-07	0.250479	4.17297e-07	0.110652	1.13944e-08	NA	NA	0.728144	5.44931e-05	0.833182	0.000649211	0.715087	2.4051e-05	NA	NA
CD151	1.4685e-07	0.000131335	5.25647	Brain_Frontal_Cortex_BA9	5.58272e-07	0.00133874	5.00512	Thyroid	1.5349e-08	3.07211e-05	-5.65762	NA	NA	NA	1	1	1	0	3	1.18252	5.2861	1.14919	-5.06089	-1.41651	5.67685	NA	NA	0.237	1.2495e-07	0.250479	4.17297e-07	0.156627	1.37196e-08	NA	NA	0.728144	5.44931e-05	0.833182	0.000649211	0.740596	1.51127e-05	NA	NA
CD151	1.4685e-07	0.000131335	5.25647	Brain_Frontal_Cortex_BA9	5.58272e-07	0.00133874	5.00512	Uterus	9.15935e-08	0.000144194	5.34266	NA	NA	NA	1	1	1	0	3	1.18252	5.2861	1.14919	-5.06089	1.15567	-5.52245	NA	NA	0.237	1.2495e-07	0.250479	4.17297e-07	0.247817	3.34297e-08	NA	NA	0.728144	5.44931e-05	0.833182	0.000649211	0.822877	3.43614e-05	NA	NA
CD151	1.4685e-07	0.000131335	5.25647	Brain_Frontal_Cortex_BA9	5.58272e-07	0.00133874	5.00512	Vagina	1.52242e-06	0.00206455	-4.80827	NA	NA	NA	1	1	1	0	3	1.18252	5.2861	1.14919	-5.06089	-0.729314	5.18049	NA	NA	0.237	1.2495e-07	0.250479	4.17297e-07	0.46581	2.21299e-07	NA	NA	0.728144	5.44931e-05	0.833182	0.000649211	0.913793	0.000286977	NA	NA
CD151	1.4685e-07	0.000131335	5.25647	Brain_Frontal_Cortex_BA9	5.58272e-07	0.00133874	5.00512	Whole_Blood	5.7243e-06	0.00649539	-4.53632	NA	NA	NA	1	1	1	0	3	1.18252	5.2861	1.14919	-5.06089	-0.187426	5.19484	NA	NA	0.237	1.2495e-07	0.250479	4.17297e-07	0.851326	2.04898e-07	NA	NA	0.728144	5.44931e-05	0.833182	0.000649211	0.980511	0.000242491	NA	NA
CD151	1.4685e-07	0.000131335	5.25647	Brain_Frontal_Cortex_BA9	5.58272e-07	0.00133874	5.00512	smultixcan	8.13344e-09	2.34156e-05	1.43266	NA	NA	NA	1	1	1	0	3	1.18252	5.2861	1.14919	-5.06089	0.38675	-1.42224	NA	NA	0.237	1.2495e-07	0.250479	4.17297e-07	0.113048	1.13794e-08	NA	NA	0.728144	5.44931e-05	0.833182	0.000649211	0.68919	1.4187e-05	NA	NA
CD151	1.4685e-07	0.000131335	5.25647	Brain_Hypothalamus	2.33772e-08	6.77823e-05	5.58495	Adipose_Subcutaneous	3.00335e-06	0.00302039	-4.67059	NA	NA	NA	1	1	1	0	3	1.18252	5.2861	1.58015	-5.5008	-0.911235	4.81809	NA	NA	0.237	1.2495e-07	0.114073	3.78079e-08	0.362172	1.44941e-06	NA	NA	0.728144	5.44931e-05	0.736358	5.6863e-05	0.874228	0.00110109	NA	NA
CD151	1.4685e-07	0.000131335	5.25647	Brain_Hypothalamus	2.33772e-08	6.77823e-05	5.58495	Adipose_Visceral_Omentum	1.91674e-06	0.00244031	4.76201	NA	NA	NA	1	1	1	0	3	1.18252	5.2861	1.58015	-5.5008	1.1545	-4.79617	NA	NA	0.237	1.2495e-07	0.114073	3.78079e-08	0.248295	1.61732e-06	NA	NA	0.728144	5.44931e-05	0.736358	5.6863e-05	0.821065	0.0012704	NA	NA
CD151	1.4685e-07	0.000131335	5.25647	Brain_Hypothalamus	2.33772e-08	6.77823e-05	5.58495	Adrenal_Gland	5.55715e-08	0.000177386	5.4325	NA	NA	NA	1	1	1	0	3	1.18252	5.2861	1.58015	-5.5008	1.56815	-5.37092	NA	NA	0.237	1.2495e-07	0.114073	3.78079e-08	0.116846	7.83369e-08	NA	NA	0.728144	5.44931e-05	0.736358	5.6863e-05	0.711626	0.00011204	NA	NA
CD151	1.4685e-07	0.000131335	5.25647	Brain_Hypothalamus	2.33772e-08	6.77823e-05	5.58495	Artery_Aorta	1.95019e-06	0.0022246	4.75852	NA	NA	NA	1	1	1	0	3	1.18252	5.2861	1.58015	-5.5008	1.36194	-4.7299	NA	NA	0.237	1.2495e-07	0.114073	3.78079e-08	0.173217	2.24633e-06	NA	NA	0.728144	5.44931e-05	0.736358	5.6863e-05	0.756831	0.00174482	NA	NA
CD151	1.4685e-07	0.000131335	5.25647	Brain_Hypothalamus	2.33772e-08	6.77823e-05	5.58495	Artery_Coronary	1.9654e-06	0.00201435	4.75695	NA	NA	NA	1	1	1	0	3	1.18252	5.2861	1.58015	-5.5008	0.702306	-5.06294	NA	NA	0.237	1.2495e-07	0.114073	3.78079e-08	0.482488	4.12847e-07	NA	NA	0.728144	5.44931e-05	0.736358	5.6863e-05	0.909491	0.000380943	NA	NA
CD151	1.4685e-07	0.000131335	5.25647	Brain_Hypothalamus	2.33772e-08	6.77823e-05	5.58495	Artery_Tibial	9.34079e-08	0.000189116	-5.3391	NA	NA	NA	1	1	1	0	3	1.18252	5.2861	1.58015	-5.5008	-0.871695	5.71282	NA	NA	0.237	1.2495e-07	0.114073	3.78079e-08	0.383375	1.11119e-08	NA	NA	0.728144	5.44931e-05	0.736358	5.6863e-05	0.884759	1.29657e-05	NA	NA
CD151	1.4685e-07	0.000131335	5.25647	Brain_Hypothalamus	2.33772e-08	6.77823e-05	5.58495	Brain_Amygdala	9.15935e-08	0.000188013	5.34266	NA	NA	NA	1	1	1	0	3	1.18252	5.2861	1.58015	-5.5008	1.15567	-5.52245	NA	NA	0.237	1.2495e-07	0.114073	3.78079e-08	0.247817	3.34297e-08	NA	NA	0.728144	5.44931e-05	0.736358	5.6863e-05	0.843093	3.86762e-05	NA	NA
CD151	1.4685e-07	0.000131335	5.25647	Brain_Hypothalamus	2.33772e-08	6.77823e-05	5.58495	Brain_Anterior_cingulate_cortex_BA24	9.15935e-08	0.000294316	5.34266	NA	NA	NA	1	1	1	0	3	1.18252	5.2861	1.58015	-5.5008	1.15567	-5.52245	NA	NA	0.237	1.2495e-07	0.114073	3.78079e-08	0.247817	3.34297e-08	NA	NA	0.728144	5.44931e-05	0.736358	5.6863e-05	0.841347	6.05514e-05	NA	NA
CD151	1.4685e-07	0.000131335	5.25647	Brain_Hypothalamus	2.33772e-08	6.77823e-05	5.58495	Brain_Caudate_basal_ganglia	7.90643e-09	3.9695e-05	-5.77044	NA	NA	NA	1	1	1	0	3	1.18252	5.2861	1.58015	-5.5008	-1.59527	5.70855	NA	NA	0.237	1.2495e-07	0.114073	3.78079e-08	0.110652	1.13944e-08	NA	NA	0.728144	5.44931e-05	0.736358	5.6863e-05	0.703484	1.42565e-05	NA	NA
CD151	1.4685e-07	0.000131335	5.25647	Brain_Hypothalamus	2.33772e-08	6.77823e-05	5.58495	Brain_Cerebellar_Hemisphere	7.90643e-09	3.52559e-05	-5.77044	NA	NA	NA	1	1	1	0	3	1.18252	5.2861	1.58015	-5.5008	-1.59527	5.70855	NA	NA	0.237	1.2495e-07	0.114073	3.78079e-08	0.110652	1.13944e-08	NA	NA	0.728144	5.44931e-05	0.736358	5.6863e-05	0.687624	1.61741e-05	NA	NA
CD151	1.4685e-07	0.000131335	5.25647	Brain_Hypothalamus	2.33772e-08	6.77823e-05	5.58495	Brain_Cerebellum	7.90643e-09	2.54484e-05	5.77044	NA	NA	NA	1	1	1	0	3	1.18252	5.2861	1.58015	-5.5008	1.59527	-5.70855	NA	NA	0.237	1.2495e-07	0.114073	3.78079e-08	0.110652	1.13944e-08	NA	NA	0.728144	5.44931e-05	0.736358	5.6863e-05	0.704805	1.66477e-05	NA	NA
CD151	1.4685e-07	0.000131335	5.25647	Brain_Hypothalamus	2.33772e-08	6.77823e-05	5.58495	Brain_Cortex	2.78507e-08	0.000109779	5.55444	NA	NA	NA	1	1	1	0	3	1.18252	5.2861	1.58015	-5.5008	2.00587	-5.28206	NA	NA	0.237	1.2495e-07	0.114073	3.78079e-08	0.0448697	1.2774e-07	NA	NA	0.728144	5.44931e-05	0.736358	5.6863e-05	0.570717	0.000145662	NA	NA
CD151	1.4685e-07	0.000131335	5.25647	Brain_Hypothalamus	2.33772e-08	6.77823e-05	5.58495	Brain_Frontal_Cortex_BA9	3.00335e-06	0.00374577	-4.67059	NA	NA	NA	1	1	1	0	3	1.18252	5.2861	1.58015	-5.5008	-0.911235	4.81809	NA	NA	0.237	1.2495e-07	0.114073	3.78079e-08	0.362172	1.44941e-06	NA	NA	0.728144	5.44931e-05	0.736358	5.6863e-05	0.879777	0.00157605	NA	NA
CD151	1.4685e-07	0.000131335	5.25647	Brain_Hypothalamus	2.33772e-08	6.77823e-05	5.58495	Brain_Hippocampus	7.90643e-09	2.80836e-05	5.77044	NA	NA	NA	1	1	1	0	3	1.18252	5.2861	1.58015	-5.5008	1.59527	-5.70855	NA	NA	0.237	1.2495e-07	0.114073	3.78079e-08	0.110652	1.13944e-08	NA	NA	0.728144	5.44931e-05	0.736358	5.6863e-05	0.726168	1.80975e-05	NA	NA
CD151	1.4685e-07	0.000131335	5.25647	Brain_Hypothalamus	2.33772e-08	6.77823e-05	5.58495	Brain_Hypothalamus	1.0006e-08	4.72905e-05	-5.73063	NA	NA	NA	1	1	1	0	3	1.18252	5.2861	1.58015	-5.5008	-1.547	5.68895	NA	NA	0.237	1.2495e-07	0.114073	3.78079e-08	0.121863	1.27819e-08	NA	NA	0.728144	5.44931e-05	0.736358	5.6863e-05	0.723591	2.10876e-05	NA	NA
CD151	1.4685e-07	0.000131335	5.25647	Brain_Hypothalamus	2.33772e-08	6.77823e-05	5.58495	Brain_Nucleus_accumbens_basal_ganglia	2.27046e-06	0.00276682	4.72773	NA	NA	NA	1	1	1	0	3	1.18252	5.2861	1.58015	-5.5008	1.56012	-4.51485	NA	NA	0.237	1.2495e-07	0.114073	3.78079e-08	0.118731	6.33603e-06	NA	NA	0.728144	5.44931e-05	0.736358	5.6863e-05	0.714049	0.00498665	NA	NA
CD151	1.4685e-07	0.000131335	5.25647	Brain_Hypothalamus	2.33772e-08	6.77823e-05	5.58495	Brain_Putamen_basal_ganglia	5.76994e-08	0.000247412	5.42579	NA	NA	NA	1	1	1	0	3	1.18252	5.2861	1.58015	-5.5008	1.54996	-5.41032	NA	NA	0.237	1.2495e-07	0.114073	3.78079e-08	0.121151	6.29136e-08	NA	NA	0.728144	5.44931e-05	0.736358	5.6863e-05	0.730498	8.61065e-05	NA	NA
CD151	1.4685e-07	0.000131335	5.25647	Brain_Hypothalamus	2.33772e-08	6.77823e-05	5.58495	Brain_Spinal_cord_cervical_c-1	7.90643e-09	2.5287e-05	5.77044	NA	NA	NA	1	1	1	0	3	1.18252	5.2861	1.58015	-5.5008	1.59527	-5.70855	NA	NA	0.237	1.2495e-07	0.114073	3.78079e-08	0.110652	1.13944e-08	NA	NA	0.728144	5.44931e-05	0.736358	5.6863e-05	0.697726	1.66692e-05	NA	NA
CD151	1.4685e-07	0.000131335	5.25647	Brain_Hypothalamus	2.33772e-08	6.77823e-05	5.58495	Brain_Substantia_nigra	1.81272e-07	0.000329988	5.21758	NA	NA	NA	1	1	1	0	3	1.18252	5.2861	1.58015	-5.5008	1.54149	-5.17586	NA	NA	0.237	1.2495e-07	0.114073	3.78079e-08	0.123197	2.26866e-07	NA	NA	0.728144	5.44931e-05	0.736358	5.6863e-05	0.726455	0.00026973	NA	NA
CD151	1.4685e-07	0.000131335	5.25647	Brain_Hypothalamus	2.33772e-08	6.77823e-05	5.58495	Breast_Mammary_Tissue	3.00335e-06	0.00311253	-4.67059	NA	NA	NA	1	1	1	0	3	1.18252	5.2861	1.58015	-5.5008	-0.911235	4.81809	NA	NA	0.237	1.2495e-07	0.114073	3.78079e-08	0.362172	1.44941e-06	NA	NA	0.728144	5.44931e-05	0.736358	5.6863e-05	0.875183	0.00118504	NA	NA
CD151	1.4685e-07	0.000131335	5.25647	Brain_Hypothalamus	2.33772e-08	6.77823e-05	5.58495	Cells_Cultured_fibroblasts	4.90155e-07	0.000595316	5.03013	NA	NA	NA	1	1	1	0	3	1.18252	5.2861	1.58015	-5.5008	1.22925	-5.08195	NA	NA	0.237	1.2495e-07	0.114073	3.78079e-08	0.218979	3.73578e-07	NA	NA	0.728144	5.44931e-05	0.736358	5.6863e-05	0.796372	0.000395194	NA	NA
CD151	1.4685e-07	0.000131335	5.25647	Brain_Hypothalamus	2.33772e-08	6.77823e-05	5.58495	Cells_EBV-transformed_lymphocytes	3.76358e-08	9.95842e-05	5.5016	NA	NA	NA	1	1	1	0	3	1.18252	5.2861	1.58015	-5.5008	1.40951	-5.57124	NA	NA	0.237	1.2495e-07	0.114073	3.78079e-08	0.158686	2.52936e-08	NA	NA	0.728144	5.44931e-05	0.736358	5.6863e-05	0.742945	2.84703e-05	NA	NA
CD151	1.4685e-07	0.000131335	5.25647	Brain_Hypothalamus	2.33772e-08	6.77823e-05	5.58495	Colon_Sigmoid	4.84178e-06	0.00439956	4.57153	NA	NA	NA	1	1	1	0	3	1.18252	5.2861	1.58015	-5.5008	0.956019	-4.77822	NA	NA	0.237	1.2495e-07	0.114073	3.78079e-08	0.339062	1.76852e-06	NA	NA	0.728144	5.44931e-05	0.736358	5.6863e-05	0.870931	0.00125786	NA	NA
CD151	1.4685e-07	0.000131335	5.25647	Brain_Hypothalamus	2.33772e-08	6.77823e-05	5.58495	Colon_Transverse	5.38837e-06	0.00564232	4.54907	NA	NA	NA	1	1	1	0	3	1.18252	5.2861	1.58015	-5.5008	0.874968	-4.79542	NA	NA	0.237	1.2495e-07	0.114073	3.78079e-08	0.381591	1.62332e-06	NA	NA	0.728144	5.44931e-05	0.736358	5.6863e-05	0.881835	0.00152894	NA	NA
CD151	1.4685e-07	0.000131335	5.25647	Brain_Hypothalamus	2.33772e-08	6.77823e-05	5.58495	Esophagus_Gastroesophageal_Junction	3.00335e-06	0.00312745	-4.67059	NA	NA	NA	1	1	1	0	3	1.18252	5.2861	1.58015	-5.5008	-0.911235	4.81809	NA	NA	0.237	1.2495e-07	0.114073	3.78079e-08	0.362172	1.44941e-06	NA	NA	0.728144	5.44931e-05	0.736358	5.6863e-05	0.878609	0.00122657	NA	NA
CD151	1.4685e-07	0.000131335	5.25647	Brain_Hypothalamus	2.33772e-08	6.77823e-05	5.58495	Esophagus_Mucosa	1.0006e-08	4.18224e-05	5.73063	NA	NA	NA	1	1	1	0	3	1.18252	5.2861	1.58015	-5.5008	1.547	-5.68895	NA	NA	0.237	1.2495e-07	0.114073	3.78079e-08	0.121863	1.27819e-08	NA	NA	0.728144	5.44931e-05	0.736358	5.6863e-05	0.699958	1.70083e-05	NA	NA
CD151	1.4685e-07	0.000131335	5.25647	Brain_Hypothalamus	2.33772e-08	6.77823e-05	5.58495	Esophagus_Muscularis	3.00335e-06	0.00274283	-4.67059	NA	NA	NA	1	1	1	0	3	1.18252	5.2861	1.58015	-5.5008	-0.911235	4.81809	NA	NA	0.237	1.2495e-07	0.114073	3.78079e-08	0.362172	1.44941e-06	NA	NA	0.728144	5.44931e-05	0.736358	5.6863e-05	0.878044	0.00123969	NA	NA
CD151	1.4685e-07	0.000131335	5.25647	Brain_Hypothalamus	2.33772e-08	6.77823e-05	5.58495	Heart_Atrial_Appendage	3.00335e-06	0.00338401	-4.67059	NA	NA	NA	1	1	1	0	3	1.18252	5.2861	1.58015	-5.5008	-0.911235	4.81809	NA	NA	0.237	1.2495e-07	0.114073	3.78079e-08	0.362172	1.44941e-06	NA	NA	0.728144	5.44931e-05	0.736358	5.6863e-05	0.873196	0.00111244	NA	NA
CD151	1.4685e-07	0.000131335	5.25647	Brain_Hypothalamus	2.33772e-08	6.77823e-05	5.58495	Heart_Left_Ventricle	1.81048e-07	0.000378276	5.21781	NA	NA	NA	1	1	1	0	3	1.18252	5.2861	1.58015	-5.5008	1.04774	-5.37501	NA	NA	0.237	1.2495e-07	0.114073	3.78079e-08	0.29476	7.65785e-08	NA	NA	0.728144	5.44931e-05	0.736358	5.6863e-05	0.848693	7.99679e-05	NA	NA
CD151	1.4685e-07	0.000131335	5.25647	Brain_Hypothalamus	2.33772e-08	6.77823e-05	5.58495	Kidney_Cortex	5.55715e-08	0.000205523	5.4325	NA	NA	NA	1	1	1	0	3	1.18252	5.2861	1.58015	-5.5008	1.56815	-5.37092	NA	NA	0.237	1.2495e-07	0.114073	3.78079e-08	0.116846	7.83369e-08	NA	NA	0.728144	5.44931e-05	0.736358	5.6863e-05	0.732903	0.000101478	NA	NA
CD151	1.4685e-07	0.000131335	5.25647	Brain_Hypothalamus	2.33772e-08	6.77823e-05	5.58495	Liver	1.5349e-08	5.29107e-05	-5.65762	NA	NA	NA	1	1	1	0	3	1.18252	5.2861	1.58015	-5.5008	-1.41651	5.67685	NA	NA	0.237	1.2495e-07	0.114073	3.78079e-08	0.156627	1.37196e-08	NA	NA	0.728144	5.44931e-05	0.736358	5.6863e-05	0.759765	1.85386e-05	NA	NA
CD151	1.4685e-07	0.000131335	5.25647	Brain_Hypothalamus	2.33772e-08	6.77823e-05	5.58495	Lung	9.05192e-06	0.00966965	-4.43866	NA	NA	NA	1	1	1	0	3	1.18252	5.2861	1.58015	-5.5008	-0.649687	4.78774	NA	NA	0.237	1.2495e-07	0.114073	3.78079e-08	0.515894	1.68671e-06	NA	NA	0.728144	5.44931e-05	0.736358	5.6863e-05	0.922385	0.00129332	NA	NA
CD151	1.4685e-07	0.000131335	5.25647	Brain_Hypothalamus	2.33772e-08	6.77823e-05	5.58495	Minor_Salivary_Gland	4.3938e-08	0.000107359	5.47425	NA	NA	NA	1	1	1	0	3	1.18252	5.2861	1.58015	-5.5008	1.33931	-5.57679	NA	NA	0.237	1.2495e-07	0.114073	3.78079e-08	0.18047	2.44992e-08	NA	NA	0.728144	5.44931e-05	0.736358	5.6863e-05	0.774561	2.59303e-05	NA	NA
CD151	1.4685e-07	0.000131335	5.25647	Brain_Hypothalamus	2.33772e-08	6.77823e-05	5.58495	Muscle_Skeletal	3.00335e-06	0.00363233	-4.67059	NA	NA	NA	1	1	1	0	3	1.18252	5.2861	1.58015	-5.5008	-0.911235	4.81809	NA	NA	0.237	1.2495e-07	0.114073	3.78079e-08	0.362172	1.44941e-06	NA	NA	0.728144	5.44931e-05	0.736358	5.6863e-05	0.864246	0.00132296	NA	NA
CD151	1.4685e-07	0.000131335	5.25647	Brain_Hypothalamus	2.33772e-08	6.77823e-05	5.58495	Nerve_Tibial	5.55715e-08	0.000144307	-5.4325	NA	NA	NA	1	1	1	0	3	1.18252	5.2861	1.58015	-5.5008	-1.56815	5.37092	NA	NA	0.237	1.2495e-07	0.114073	3.78079e-08	0.116846	7.83369e-08	NA	NA	0.728144	5.44931e-05	0.736358	5.6863e-05	0.699355	9.90335e-05	NA	NA
CD151	1.4685e-07	0.000131335	5.25647	Brain_Hypothalamus	2.33772e-08	6.77823e-05	5.58495	Ovary	7.22545e-07	0.000822153	4.9552	NA	NA	NA	1	1	1	0	3	1.18252	5.2861	1.58015	-5.5008	0.952027	-5.17016	NA	NA	0.237	1.2495e-07	0.114073	3.78079e-08	0.341083	2.33891e-07	NA	NA	0.728144	5.44931e-05	0.736358	5.6863e-05	0.865269	0.000268402	NA	NA
CD151	1.4685e-07	0.000131335	5.25647	Brain_Hypothalamus	2.33772e-08	6.77823e-05	5.58495	Pancreas	3.81093e-08	9.15805e-05	5.4994	NA	NA	NA	1	1	1	0	3	1.18252	5.2861	1.58015	-5.5008	1.7145	-5.37097	NA	NA	0.237	1.2495e-07	0.114073	3.78079e-08	0.0864365	7.83156e-08	NA	NA	0.728144	5.44931e-05	0.736358	5.6863e-05	0.647017	9.35536e-05	NA	NA
CD151	1.4685e-07	0.000131335	5.25647	Brain_Hypothalamus	2.33772e-08	6.77823e-05	5.58495	Pituitary	4.70022e-08	8.71107e-05	5.46229	NA	NA	NA	1	1	1	0	3	1.18252	5.2861	1.58015	-5.5008	1.4138	-5.52387	NA	NA	0.237	1.2495e-07	0.114073	3.78079e-08	0.157422	3.31605e-08	NA	NA	0.728144	5.44931e-05	0.736358	5.6863e-05	0.769471	3.62133e-05	NA	NA
CD151	1.4685e-07	0.000131335	5.25647	Brain_Hypothalamus	2.33772e-08	6.77823e-05	5.58495	Prostate	3.48393e-08	8.6449e-05	5.5152	NA	NA	NA	1	1	1	0	3	1.18252	5.2861	1.58015	-5.5008	1.78586	-5.35183	NA	NA	0.237	1.2495e-07	0.114073	3.78079e-08	0.0741214	8.70679e-08	NA	NA	0.728144	5.44931e-05	0.736358	5.6863e-05	0.655859	9.61598e-05	NA	NA
CD151	1.4685e-07	0.000131335	5.25647	Brain_Hypothalamus	2.33772e-08	6.77823e-05	5.58495	Skin_Not_Sun_Exposed_Suprapubic	1.74887e-07	0.000389985	5.22422	NA	NA	NA	1	1	1	0	3	1.18252	5.2861	1.58015	-5.5008	1.27825	-5.27041	NA	NA	0.237	1.2495e-07	0.114073	3.78079e-08	0.201163	1.36121e-07	NA	NA	0.728144	5.44931e-05	0.736358	5.6863e-05	0.805104	0.000128631	NA	NA
CD151	1.4685e-07	0.000131335	5.25647	Brain_Hypothalamus	2.33772e-08	6.77823e-05	5.58495	Skin_Sun_Exposed_Lower_leg	2.99433e-07	0.000490657	5.1238	NA	NA	NA	1	1	1	0	3	1.18252	5.2861	1.58015	-5.5008	1.72069	-4.9149	NA	NA	0.237	1.2495e-07	0.114073	3.78079e-08	0.0853078	8.88274e-07	NA	NA	0.728144	5.44931e-05	0.736358	5.6863e-05	0.669045	0.00074505	NA	NA
CD151	1.4685e-07	0.000131335	5.25647	Brain_Hypothalamus	2.33772e-08	6.77823e-05	5.58495	Small_Intestine_Terminal_Ileum	5.55715e-08	0.000141721	5.4325	NA	NA	NA	1	1	1	0	3	1.18252	5.2861	1.58015	-5.5008	1.56815	-5.37092	NA	NA	0.237	1.2495e-07	0.114073	3.78079e-08	0.116846	7.83369e-08	NA	NA	0.728144	5.44931e-05	0.736358	5.6863e-05	0.719206	0.000100249	NA	NA
CD151	1.4685e-07	0.000131335	5.25647	Brain_Hypothalamus	2.33772e-08	6.77823e-05	5.58495	Spleen	1.0006e-08	3.12588e-05	5.73063	NA	NA	NA	1	1	1	0	3	1.18252	5.2861	1.58015	-5.5008	1.547	-5.68895	NA	NA	0.237	1.2495e-07	0.114073	3.78079e-08	0.121863	1.27819e-08	NA	NA	0.728144	5.44931e-05	0.736358	5.6863e-05	0.714811	1.73957e-05	NA	NA
CD151	1.4685e-07	0.000131335	5.25647	Brain_Hypothalamus	2.33772e-08	6.77823e-05	5.58495	Stomach	1.54065e-06	0.00188005	-4.80589	NA	NA	NA	1	1	1	0	3	1.18252	5.2861	1.58015	-5.5008	-0.728823	5.17796	NA	NA	0.237	1.2495e-07	0.114073	3.78079e-08	0.46611	2.24327e-07	NA	NA	0.728144	5.44931e-05	0.736358	5.6863e-05	0.916876	0.000221852	NA	NA
CD151	1.4685e-07	0.000131335	5.25647	Brain_Hypothalamus	2.33772e-08	6.77823e-05	5.58495	Testis	7.90643e-09	4.30853e-05	-5.77044	NA	NA	NA	1	1	1	0	3	1.18252	5.2861	1.58015	-5.5008	-1.59527	5.70855	NA	NA	0.237	1.2495e-07	0.114073	3.78079e-08	0.110652	1.13944e-08	NA	NA	0.728144	5.44931e-05	0.736358	5.6863e-05	0.715087	2.4051e-05	NA	NA
CD151	1.4685e-07	0.000131335	5.25647	Brain_Hypothalamus	2.33772e-08	6.77823e-05	5.58495	Thyroid	1.5349e-08	3.07211e-05	-5.65762	NA	NA	NA	1	1	1	0	3	1.18252	5.2861	1.58015	-5.5008	-1.41651	5.67685	NA	NA	0.237	1.2495e-07	0.114073	3.78079e-08	0.156627	1.37196e-08	NA	NA	0.728144	5.44931e-05	0.736358	5.6863e-05	0.740596	1.51127e-05	NA	NA
CD151	1.4685e-07	0.000131335	5.25647	Brain_Hypothalamus	2.33772e-08	6.77823e-05	5.58495	Uterus	9.15935e-08	0.000144194	5.34266	NA	NA	NA	1	1	1	0	3	1.18252	5.2861	1.58015	-5.5008	1.15567	-5.52245	NA	NA	0.237	1.2495e-07	0.114073	3.78079e-08	0.247817	3.34297e-08	NA	NA	0.728144	5.44931e-05	0.736358	5.6863e-05	0.822877	3.43614e-05	NA	NA
CD151	1.4685e-07	0.000131335	5.25647	Brain_Hypothalamus	2.33772e-08	6.77823e-05	5.58495	Vagina	1.52242e-06	0.00206455	-4.80827	NA	NA	NA	1	1	1	0	3	1.18252	5.2861	1.58015	-5.5008	-0.729314	5.18049	NA	NA	0.237	1.2495e-07	0.114073	3.78079e-08	0.46581	2.21299e-07	NA	NA	0.728144	5.44931e-05	0.736358	5.6863e-05	0.913793	0.000286977	NA	NA
CD151	1.4685e-07	0.000131335	5.25647	Brain_Hypothalamus	2.33772e-08	6.77823e-05	5.58495	Whole_Blood	5.7243e-06	0.00649539	-4.53632	NA	NA	NA	1	1	1	0	3	1.18252	5.2861	1.58015	-5.5008	-0.187426	5.19484	NA	NA	0.237	1.2495e-07	0.114073	3.78079e-08	0.851326	2.04898e-07	NA	NA	0.728144	5.44931e-05	0.736358	5.6863e-05	0.980511	0.000242491	NA	NA
CD151	1.4685e-07	0.000131335	5.25647	Brain_Hypothalamus	2.33772e-08	6.77823e-05	5.58495	smultixcan	8.13344e-09	2.34156e-05	1.43266	NA	NA	NA	1	1	1	0	3	1.18252	5.2861	1.58015	-5.5008	0.38675	-1.42224	NA	NA	0.237	1.2495e-07	0.114073	3.78079e-08	0.113048	1.13794e-08	NA	NA	0.728144	5.44931e-05	0.736358	5.6863e-05	0.68919	1.4187e-05	NA	NA
CD151	1.4685e-07	0.000131335	5.25647	Brain_Nucleus_accumbens_basal_ganglia	2.61363e-06	0.00346684	4.69906	Adipose_Subcutaneous	3.00335e-06	0.00302039	-4.67059	NA	NA	NA	1	1	1	0	3	1.18252	5.2861	0.590844	-5.12309	-0.911235	4.81809	NA	NA	0.237	1.2495e-07	0.554625	3.00564e-07	0.362172	1.44941e-06	NA	NA	0.728144	5.44931e-05	0.942434	0.000413576	0.874228	0.00110109	NA	NA
CD151	1.4685e-07	0.000131335	5.25647	Brain_Nucleus_accumbens_basal_ganglia	2.61363e-06	0.00346684	4.69906	Adipose_Visceral_Omentum	1.91674e-06	0.00244031	4.76201	NA	NA	NA	1	1	1	0	3	1.18252	5.2861	0.590844	-5.12309	1.1545	-4.79617	NA	NA	0.237	1.2495e-07	0.554625	3.00564e-07	0.248295	1.61732e-06	NA	NA	0.728144	5.44931e-05	0.942434	0.000413576	0.821065	0.0012704	NA	NA
CD151	1.4685e-07	0.000131335	5.25647	Brain_Nucleus_accumbens_basal_ganglia	2.61363e-06	0.00346684	4.69906	Adrenal_Gland	5.55715e-08	0.000177386	5.4325	NA	NA	NA	1	1	1	0	3	1.18252	5.2861	0.590844	-5.12309	1.56815	-5.37092	NA	NA	0.237	1.2495e-07	0.554625	3.00564e-07	0.116846	7.83369e-08	NA	NA	0.728144	5.44931e-05	0.942434	0.000413576	0.711626	0.00011204	NA	NA
CD151	1.4685e-07	0.000131335	5.25647	Brain_Nucleus_accumbens_basal_ganglia	2.61363e-06	0.00346684	4.69906	Artery_Aorta	1.95019e-06	0.0022246	4.75852	NA	NA	NA	1	1	1	0	3	1.18252	5.2861	0.590844	-5.12309	1.36194	-4.7299	NA	NA	0.237	1.2495e-07	0.554625	3.00564e-07	0.173217	2.24633e-06	NA	NA	0.728144	5.44931e-05	0.942434	0.000413576	0.756831	0.00174482	NA	NA
CD151	1.4685e-07	0.000131335	5.25647	Brain_Nucleus_accumbens_basal_ganglia	2.61363e-06	0.00346684	4.69906	Artery_Coronary	1.9654e-06	0.00201435	4.75695	NA	NA	NA	1	1	1	0	3	1.18252	5.2861	0.590844	-5.12309	0.702306	-5.06294	NA	NA	0.237	1.2495e-07	0.554625	3.00564e-07	0.482488	4.12847e-07	NA	NA	0.728144	5.44931e-05	0.942434	0.000413576	0.909491	0.000380943	NA	NA
CD151	1.4685e-07	0.000131335	5.25647	Brain_Nucleus_accumbens_basal_ganglia	2.61363e-06	0.00346684	4.69906	Artery_Tibial	9.34079e-08	0.000189116	-5.3391	NA	NA	NA	1	1	1	0	3	1.18252	5.2861	0.590844	-5.12309	-0.871695	5.71282	NA	NA	0.237	1.2495e-07	0.554625	3.00564e-07	0.383375	1.11119e-08	NA	NA	0.728144	5.44931e-05	0.942434	0.000413576	0.884759	1.29657e-05	NA	NA
CD151	1.4685e-07	0.000131335	5.25647	Brain_Nucleus_accumbens_basal_ganglia	2.61363e-06	0.00346684	4.69906	Brain_Amygdala	9.15935e-08	0.000188013	5.34266	NA	NA	NA	1	1	1	0	3	1.18252	5.2861	0.590844	-5.12309	1.15567	-5.52245	NA	NA	0.237	1.2495e-07	0.554625	3.00564e-07	0.247817	3.34297e-08	NA	NA	0.728144	5.44931e-05	0.942434	0.000413576	0.843093	3.86762e-05	NA	NA
CD151	1.4685e-07	0.000131335	5.25647	Brain_Nucleus_accumbens_basal_ganglia	2.61363e-06	0.00346684	4.69906	Brain_Anterior_cingulate_cortex_BA24	9.15935e-08	0.000294316	5.34266	NA	NA	NA	1	1	1	0	3	1.18252	5.2861	0.590844	-5.12309	1.15567	-5.52245	NA	NA	0.237	1.2495e-07	0.554625	3.00564e-07	0.247817	3.34297e-08	NA	NA	0.728144	5.44931e-05	0.942434	0.000413576	0.841347	6.05514e-05	NA	NA
CD151	1.4685e-07	0.000131335	5.25647	Brain_Nucleus_accumbens_basal_ganglia	2.61363e-06	0.00346684	4.69906	Brain_Caudate_basal_ganglia	7.90643e-09	3.9695e-05	-5.77044	NA	NA	NA	1	1	1	0	3	1.18252	5.2861	0.590844	-5.12309	-1.59527	5.70855	NA	NA	0.237	1.2495e-07	0.554625	3.00564e-07	0.110652	1.13944e-08	NA	NA	0.728144	5.44931e-05	0.942434	0.000413576	0.703484	1.42565e-05	NA	NA
CD151	1.4685e-07	0.000131335	5.25647	Brain_Nucleus_accumbens_basal_ganglia	2.61363e-06	0.00346684	4.69906	Brain_Cerebellar_Hemisphere	7.90643e-09	3.52559e-05	-5.77044	NA	NA	NA	1	1	1	0	3	1.18252	5.2861	0.590844	-5.12309	-1.59527	5.70855	NA	NA	0.237	1.2495e-07	0.554625	3.00564e-07	0.110652	1.13944e-08	NA	NA	0.728144	5.44931e-05	0.942434	0.000413576	0.687624	1.61741e-05	NA	NA
CD151	1.4685e-07	0.000131335	5.25647	Brain_Nucleus_accumbens_basal_ganglia	2.61363e-06	0.00346684	4.69906	Brain_Cerebellum	7.90643e-09	2.54484e-05	5.77044	NA	NA	NA	1	1	1	0	3	1.18252	5.2861	0.590844	-5.12309	1.59527	-5.70855	NA	NA	0.237	1.2495e-07	0.554625	3.00564e-07	0.110652	1.13944e-08	NA	NA	0.728144	5.44931e-05	0.942434	0.000413576	0.704805	1.66477e-05	NA	NA
CD151	1.4685e-07	0.000131335	5.25647	Brain_Nucleus_accumbens_basal_ganglia	2.61363e-06	0.00346684	4.69906	Brain_Cortex	2.78507e-08	0.000109779	5.55444	NA	NA	NA	1	1	1	0	3	1.18252	5.2861	0.590844	-5.12309	2.00587	-5.28206	NA	NA	0.237	1.2495e-07	0.554625	3.00564e-07	0.0448697	1.2774e-07	NA	NA	0.728144	5.44931e-05	0.942434	0.000413576	0.570717	0.000145662	NA	NA
CD151	1.4685e-07	0.000131335	5.25647	Brain_Nucleus_accumbens_basal_ganglia	2.61363e-06	0.00346684	4.69906	Brain_Frontal_Cortex_BA9	3.00335e-06	0.00374577	-4.67059	NA	NA	NA	1	1	1	0	3	1.18252	5.2861	0.590844	-5.12309	-0.911235	4.81809	NA	NA	0.237	1.2495e-07	0.554625	3.00564e-07	0.362172	1.44941e-06	NA	NA	0.728144	5.44931e-05	0.942434	0.000413576	0.879777	0.00157605	NA	NA
CD151	1.4685e-07	0.000131335	5.25647	Brain_Nucleus_accumbens_basal_ganglia	2.61363e-06	0.00346684	4.69906	Brain_Hippocampus	7.90643e-09	2.80836e-05	5.77044	NA	NA	NA	1	1	1	0	3	1.18252	5.2861	0.590844	-5.12309	1.59527	-5.70855	NA	NA	0.237	1.2495e-07	0.554625	3.00564e-07	0.110652	1.13944e-08	NA	NA	0.728144	5.44931e-05	0.942434	0.000413576	0.726168	1.80975e-05	NA	NA
CD151	1.4685e-07	0.000131335	5.25647	Brain_Nucleus_accumbens_basal_ganglia	2.61363e-06	0.00346684	4.69906	Brain_Hypothalamus	1.0006e-08	4.72905e-05	-5.73063	NA	NA	NA	1	1	1	0	3	1.18252	5.2861	0.590844	-5.12309	-1.547	5.68895	NA	NA	0.237	1.2495e-07	0.554625	3.00564e-07	0.121863	1.27819e-08	NA	NA	0.728144	5.44931e-05	0.942434	0.000413576	0.723591	2.10876e-05	NA	NA
CD151	1.4685e-07	0.000131335	5.25647	Brain_Nucleus_accumbens_basal_ganglia	2.61363e-06	0.00346684	4.69906	Brain_Nucleus_accumbens_basal_ganglia	2.27046e-06	0.00276682	4.72773	NA	NA	NA	1	1	1	0	3	1.18252	5.2861	0.590844	-5.12309	1.56012	-4.51485	NA	NA	0.237	1.2495e-07	0.554625	3.00564e-07	0.118731	6.33603e-06	NA	NA	0.728144	5.44931e-05	0.942434	0.000413576	0.714049	0.00498665	NA	NA
CD151	1.4685e-07	0.000131335	5.25647	Brain_Nucleus_accumbens_basal_ganglia	2.61363e-06	0.00346684	4.69906	Brain_Putamen_basal_ganglia	5.76994e-08	0.000247412	5.42579	NA	NA	NA	1	1	1	0	3	1.18252	5.2861	0.590844	-5.12309	1.54996	-5.41032	NA	NA	0.237	1.2495e-07	0.554625	3.00564e-07	0.121151	6.29136e-08	NA	NA	0.728144	5.44931e-05	0.942434	0.000413576	0.730498	8.61065e-05	NA	NA
CD151	1.4685e-07	0.000131335	5.25647	Brain_Nucleus_accumbens_basal_ganglia	2.61363e-06	0.00346684	4.69906	Brain_Spinal_cord_cervical_c-1	7.90643e-09	2.5287e-05	5.77044	NA	NA	NA	1	1	1	0	3	1.18252	5.2861	0.590844	-5.12309	1.59527	-5.70855	NA	NA	0.237	1.2495e-07	0.554625	3.00564e-07	0.110652	1.13944e-08	NA	NA	0.728144	5.44931e-05	0.942434	0.000413576	0.697726	1.66692e-05	NA	NA
CD151	1.4685e-07	0.000131335	5.25647	Brain_Nucleus_accumbens_basal_ganglia	2.61363e-06	0.00346684	4.69906	Brain_Substantia_nigra	1.81272e-07	0.000329988	5.21758	NA	NA	NA	1	1	1	0	3	1.18252	5.2861	0.590844	-5.12309	1.54149	-5.17586	NA	NA	0.237	1.2495e-07	0.554625	3.00564e-07	0.123197	2.26866e-07	NA	NA	0.728144	5.44931e-05	0.942434	0.000413576	0.726455	0.00026973	NA	NA
CD151	1.4685e-07	0.000131335	5.25647	Brain_Nucleus_accumbens_basal_ganglia	2.61363e-06	0.00346684	4.69906	Breast_Mammary_Tissue	3.00335e-06	0.00311253	-4.67059	NA	NA	NA	1	1	1	0	3	1.18252	5.2861	0.590844	-5.12309	-0.911235	4.81809	NA	NA	0.237	1.2495e-07	0.554625	3.00564e-07	0.362172	1.44941e-06	NA	NA	0.728144	5.44931e-05	0.942434	0.000413576	0.875183	0.00118504	NA	NA
CD151	1.4685e-07	0.000131335	5.25647	Brain_Nucleus_accumbens_basal_ganglia	2.61363e-06	0.00346684	4.69906	Cells_Cultured_fibroblasts	4.90155e-07	0.000595316	5.03013	NA	NA	NA	1	1	1	0	3	1.18252	5.2861	0.590844	-5.12309	1.22925	-5.08195	NA	NA	0.237	1.2495e-07	0.554625	3.00564e-07	0.218979	3.73578e-07	NA	NA	0.728144	5.44931e-05	0.942434	0.000413576	0.796372	0.000395194	NA	NA
CD151	1.4685e-07	0.000131335	5.25647	Brain_Nucleus_accumbens_basal_ganglia	2.61363e-06	0.00346684	4.69906	Cells_EBV-transformed_lymphocytes	3.76358e-08	9.95842e-05	5.5016	NA	NA	NA	1	1	1	0	3	1.18252	5.2861	0.590844	-5.12309	1.40951	-5.57124	NA	NA	0.237	1.2495e-07	0.554625	3.00564e-07	0.158686	2.52936e-08	NA	NA	0.728144	5.44931e-05	0.942434	0.000413576	0.742945	2.84703e-05	NA	NA
CD151	1.4685e-07	0.000131335	5.25647	Brain_Nucleus_accumbens_basal_ganglia	2.61363e-06	0.00346684	4.69906	Colon_Sigmoid	4.84178e-06	0.00439956	4.57153	NA	NA	NA	1	1	1	0	3	1.18252	5.2861	0.590844	-5.12309	0.956019	-4.77822	NA	NA	0.237	1.2495e-07	0.554625	3.00564e-07	0.339062	1.76852e-06	NA	NA	0.728144	5.44931e-05	0.942434	0.000413576	0.870931	0.00125786	NA	NA
CD151	1.4685e-07	0.000131335	5.25647	Brain_Nucleus_accumbens_basal_ganglia	2.61363e-06	0.00346684	4.69906	Colon_Transverse	5.38837e-06	0.00564232	4.54907	NA	NA	NA	1	1	1	0	3	1.18252	5.2861	0.590844	-5.12309	0.874968	-4.79542	NA	NA	0.237	1.2495e-07	0.554625	3.00564e-07	0.381591	1.62332e-06	NA	NA	0.728144	5.44931e-05	0.942434	0.000413576	0.881835	0.00152894	NA	NA
CD151	1.4685e-07	0.000131335	5.25647	Brain_Nucleus_accumbens_basal_ganglia	2.61363e-06	0.00346684	4.69906	Esophagus_Gastroesophageal_Junction	3.00335e-06	0.00312745	-4.67059	NA	NA	NA	1	1	1	0	3	1.18252	5.2861	0.590844	-5.12309	-0.911235	4.81809	NA	NA	0.237	1.2495e-07	0.554625	3.00564e-07	0.362172	1.44941e-06	NA	NA	0.728144	5.44931e-05	0.942434	0.000413576	0.878609	0.00122657	NA	NA
CD151	1.4685e-07	0.000131335	5.25647	Brain_Nucleus_accumbens_basal_ganglia	2.61363e-06	0.00346684	4.69906	Esophagus_Mucosa	1.0006e-08	4.18224e-05	5.73063	NA	NA	NA	1	1	1	0	3	1.18252	5.2861	0.590844	-5.12309	1.547	-5.68895	NA	NA	0.237	1.2495e-07	0.554625	3.00564e-07	0.121863	1.27819e-08	NA	NA	0.728144	5.44931e-05	0.942434	0.000413576	0.699958	1.70083e-05	NA	NA
CD151	1.4685e-07	0.000131335	5.25647	Brain_Nucleus_accumbens_basal_ganglia	2.61363e-06	0.00346684	4.69906	Esophagus_Muscularis	3.00335e-06	0.00274283	-4.67059	NA	NA	NA	1	1	1	0	3	1.18252	5.2861	0.590844	-5.12309	-0.911235	4.81809	NA	NA	0.237	1.2495e-07	0.554625	3.00564e-07	0.362172	1.44941e-06	NA	NA	0.728144	5.44931e-05	0.942434	0.000413576	0.878044	0.00123969	NA	NA
CD151	1.4685e-07	0.000131335	5.25647	Brain_Nucleus_accumbens_basal_ganglia	2.61363e-06	0.00346684	4.69906	Heart_Atrial_Appendage	3.00335e-06	0.00338401	-4.67059	NA	NA	NA	1	1	1	0	3	1.18252	5.2861	0.590844	-5.12309	-0.911235	4.81809	NA	NA	0.237	1.2495e-07	0.554625	3.00564e-07	0.362172	1.44941e-06	NA	NA	0.728144	5.44931e-05	0.942434	0.000413576	0.873196	0.00111244	NA	NA
CD151	1.4685e-07	0.000131335	5.25647	Brain_Nucleus_accumbens_basal_ganglia	2.61363e-06	0.00346684	4.69906	Heart_Left_Ventricle	1.81048e-07	0.000378276	5.21781	NA	NA	NA	1	1	1	0	3	1.18252	5.2861	0.590844	-5.12309	1.04774	-5.37501	NA	NA	0.237	1.2495e-07	0.554625	3.00564e-07	0.29476	7.65785e-08	NA	NA	0.728144	5.44931e-05	0.942434	0.000413576	0.848693	7.99679e-05	NA	NA
CD151	1.4685e-07	0.000131335	5.25647	Brain_Nucleus_accumbens_basal_ganglia	2.61363e-06	0.00346684	4.69906	Kidney_Cortex	5.55715e-08	0.000205523	5.4325	NA	NA	NA	1	1	1	0	3	1.18252	5.2861	0.590844	-5.12309	1.56815	-5.37092	NA	NA	0.237	1.2495e-07	0.554625	3.00564e-07	0.116846	7.83369e-08	NA	NA	0.728144	5.44931e-05	0.942434	0.000413576	0.732903	0.000101478	NA	NA
CD151	1.4685e-07	0.000131335	5.25647	Brain_Nucleus_accumbens_basal_ganglia	2.61363e-06	0.00346684	4.69906	Liver	1.5349e-08	5.29107e-05	-5.65762	NA	NA	NA	1	1	1	0	3	1.18252	5.2861	0.590844	-5.12309	-1.41651	5.67685	NA	NA	0.237	1.2495e-07	0.554625	3.00564e-07	0.156627	1.37196e-08	NA	NA	0.728144	5.44931e-05	0.942434	0.000413576	0.759765	1.85386e-05	NA	NA
CD151	1.4685e-07	0.000131335	5.25647	Brain_Nucleus_accumbens_basal_ganglia	2.61363e-06	0.00346684	4.69906	Lung	9.05192e-06	0.00966965	-4.43866	NA	NA	NA	1	1	1	0	3	1.18252	5.2861	0.590844	-5.12309	-0.649687	4.78774	NA	NA	0.237	1.2495e-07	0.554625	3.00564e-07	0.515894	1.68671e-06	NA	NA	0.728144	5.44931e-05	0.942434	0.000413576	0.922385	0.00129332	NA	NA
CD151	1.4685e-07	0.000131335	5.25647	Brain_Nucleus_accumbens_basal_ganglia	2.61363e-06	0.00346684	4.69906	Minor_Salivary_Gland	4.3938e-08	0.000107359	5.47425	NA	NA	NA	1	1	1	0	3	1.18252	5.2861	0.590844	-5.12309	1.33931	-5.57679	NA	NA	0.237	1.2495e-07	0.554625	3.00564e-07	0.18047	2.44992e-08	NA	NA	0.728144	5.44931e-05	0.942434	0.000413576	0.774561	2.59303e-05	NA	NA
CD151	1.4685e-07	0.000131335	5.25647	Brain_Nucleus_accumbens_basal_ganglia	2.61363e-06	0.00346684	4.69906	Muscle_Skeletal	3.00335e-06	0.00363233	-4.67059	NA	NA	NA	1	1	1	0	3	1.18252	5.2861	0.590844	-5.12309	-0.911235	4.81809	NA	NA	0.237	1.2495e-07	0.554625	3.00564e-07	0.362172	1.44941e-06	NA	NA	0.728144	5.44931e-05	0.942434	0.000413576	0.864246	0.00132296	NA	NA
CD151	1.4685e-07	0.000131335	5.25647	Brain_Nucleus_accumbens_basal_ganglia	2.61363e-06	0.00346684	4.69906	Nerve_Tibial	5.55715e-08	0.000144307	-5.4325	NA	NA	NA	1	1	1	0	3	1.18252	5.2861	0.590844	-5.12309	-1.56815	5.37092	NA	NA	0.237	1.2495e-07	0.554625	3.00564e-07	0.116846	7.83369e-08	NA	NA	0.728144	5.44931e-05	0.942434	0.000413576	0.699355	9.90335e-05	NA	NA
CD151	1.4685e-07	0.000131335	5.25647	Brain_Nucleus_accumbens_basal_ganglia	2.61363e-06	0.00346684	4.69906	Ovary	7.22545e-07	0.000822153	4.9552	NA	NA	NA	1	1	1	0	3	1.18252	5.2861	0.590844	-5.12309	0.952027	-5.17016	NA	NA	0.237	1.2495e-07	0.554625	3.00564e-07	0.341083	2.33891e-07	NA	NA	0.728144	5.44931e-05	0.942434	0.000413576	0.865269	0.000268402	NA	NA
CD151	1.4685e-07	0.000131335	5.25647	Brain_Nucleus_accumbens_basal_ganglia	2.61363e-06	0.00346684	4.69906	Pancreas	3.81093e-08	9.15805e-05	5.4994	NA	NA	NA	1	1	1	0	3	1.18252	5.2861	0.590844	-5.12309	1.7145	-5.37097	NA	NA	0.237	1.2495e-07	0.554625	3.00564e-07	0.0864365	7.83156e-08	NA	NA	0.728144	5.44931e-05	0.942434	0.000413576	0.647017	9.35536e-05	NA	NA
CD151	1.4685e-07	0.000131335	5.25647	Brain_Nucleus_accumbens_basal_ganglia	2.61363e-06	0.00346684	4.69906	Pituitary	4.70022e-08	8.71107e-05	5.46229	NA	NA	NA	1	1	1	0	3	1.18252	5.2861	0.590844	-5.12309	1.4138	-5.52387	NA	NA	0.237	1.2495e-07	0.554625	3.00564e-07	0.157422	3.31605e-08	NA	NA	0.728144	5.44931e-05	0.942434	0.000413576	0.769471	3.62133e-05	NA	NA
CD151	1.4685e-07	0.000131335	5.25647	Brain_Nucleus_accumbens_basal_ganglia	2.61363e-06	0.00346684	4.69906	Prostate	3.48393e-08	8.6449e-05	5.5152	NA	NA	NA	1	1	1	0	3	1.18252	5.2861	0.590844	-5.12309	1.78586	-5.35183	NA	NA	0.237	1.2495e-07	0.554625	3.00564e-07	0.0741214	8.70679e-08	NA	NA	0.728144	5.44931e-05	0.942434	0.000413576	0.655859	9.61598e-05	NA	NA
CD151	1.4685e-07	0.000131335	5.25647	Brain_Nucleus_accumbens_basal_ganglia	2.61363e-06	0.00346684	4.69906	Skin_Not_Sun_Exposed_Suprapubic	1.74887e-07	0.000389985	5.22422	NA	NA	NA	1	1	1	0	3	1.18252	5.2861	0.590844	-5.12309	1.27825	-5.27041	NA	NA	0.237	1.2495e-07	0.554625	3.00564e-07	0.201163	1.36121e-07	NA	NA	0.728144	5.44931e-05	0.942434	0.000413576	0.805104	0.000128631	NA	NA
CD151	1.4685e-07	0.000131335	5.25647	Brain_Nucleus_accumbens_basal_ganglia	2.61363e-06	0.00346684	4.69906	Skin_Sun_Exposed_Lower_leg	2.99433e-07	0.000490657	5.1238	NA	NA	NA	1	1	1	0	3	1.18252	5.2861	0.590844	-5.12309	1.72069	-4.9149	NA	NA	0.237	1.2495e-07	0.554625	3.00564e-07	0.0853078	8.88274e-07	NA	NA	0.728144	5.44931e-05	0.942434	0.000413576	0.669045	0.00074505	NA	NA
CD151	1.4685e-07	0.000131335	5.25647	Brain_Nucleus_accumbens_basal_ganglia	2.61363e-06	0.00346684	4.69906	Small_Intestine_Terminal_Ileum	5.55715e-08	0.000141721	5.4325	NA	NA	NA	1	1	1	0	3	1.18252	5.2861	0.590844	-5.12309	1.56815	-5.37092	NA	NA	0.237	1.2495e-07	0.554625	3.00564e-07	0.116846	7.83369e-08	NA	NA	0.728144	5.44931e-05	0.942434	0.000413576	0.719206	0.000100249	NA	NA
CD151	1.4685e-07	0.000131335	5.25647	Brain_Nucleus_accumbens_basal_ganglia	2.61363e-06	0.00346684	4.69906	Spleen	1.0006e-08	3.12588e-05	5.73063	NA	NA	NA	1	1	1	0	3	1.18252	5.2861	0.590844	-5.12309	1.547	-5.68895	NA	NA	0.237	1.2495e-07	0.554625	3.00564e-07	0.121863	1.27819e-08	NA	NA	0.728144	5.44931e-05	0.942434	0.000413576	0.714811	1.73957e-05	NA	NA
CD151	1.4685e-07	0.000131335	5.25647	Brain_Nucleus_accumbens_basal_ganglia	2.61363e-06	0.00346684	4.69906	Stomach	1.54065e-06	0.00188005	-4.80589	NA	NA	NA	1	1	1	0	3	1.18252	5.2861	0.590844	-5.12309	-0.728823	5.17796	NA	NA	0.237	1.2495e-07	0.554625	3.00564e-07	0.46611	2.24327e-07	NA	NA	0.728144	5.44931e-05	0.942434	0.000413576	0.916876	0.000221852	NA	NA
CD151	1.4685e-07	0.000131335	5.25647	Brain_Nucleus_accumbens_basal_ganglia	2.61363e-06	0.00346684	4.69906	Testis	7.90643e-09	4.30853e-05	-5.77044	NA	NA	NA	1	1	1	0	3	1.18252	5.2861	0.590844	-5.12309	-1.59527	5.70855	NA	NA	0.237	1.2495e-07	0.554625	3.00564e-07	0.110652	1.13944e-08	NA	NA	0.728144	5.44931e-05	0.942434	0.000413576	0.715087	2.4051e-05	NA	NA
CD151	1.4685e-07	0.000131335	5.25647	Brain_Nucleus_accumbens_basal_ganglia	2.61363e-06	0.00346684	4.69906	Thyroid	1.5349e-08	3.07211e-05	-5.65762	NA	NA	NA	1	1	1	0	3	1.18252	5.2861	0.590844	-5.12309	-1.41651	5.67685	NA	NA	0.237	1.2495e-07	0.554625	3.00564e-07	0.156627	1.37196e-08	NA	NA	0.728144	5.44931e-05	0.942434	0.000413576	0.740596	1.51127e-05	NA	NA
CD151	1.4685e-07	0.000131335	5.25647	Brain_Nucleus_accumbens_basal_ganglia	2.61363e-06	0.00346684	4.69906	Uterus	9.15935e-08	0.000144194	5.34266	NA	NA	NA	1	1	1	0	3	1.18252	5.2861	0.590844	-5.12309	1.15567	-5.52245	NA	NA	0.237	1.2495e-07	0.554625	3.00564e-07	0.247817	3.34297e-08	NA	NA	0.728144	5.44931e-05	0.942434	0.000413576	0.822877	3.43614e-05	NA	NA
CD151	1.4685e-07	0.000131335	5.25647	Brain_Nucleus_accumbens_basal_ganglia	2.61363e-06	0.00346684	4.69906	Vagina	1.52242e-06	0.00206455	-4.80827	NA	NA	NA	1	1	1	0	3	1.18252	5.2861	0.590844	-5.12309	-0.729314	5.18049	NA	NA	0.237	1.2495e-07	0.554625	3.00564e-07	0.46581	2.21299e-07	NA	NA	0.728144	5.44931e-05	0.942434	0.000413576	0.913793	0.000286977	NA	NA
CD151	1.4685e-07	0.000131335	5.25647	Brain_Nucleus_accumbens_basal_ganglia	2.61363e-06	0.00346684	4.69906	Whole_Blood	5.7243e-06	0.00649539	-4.53632	NA	NA	NA	1	1	1	0	3	1.18252	5.2861	0.590844	-5.12309	-0.187426	5.19484	NA	NA	0.237	1.2495e-07	0.554625	3.00564e-07	0.851326	2.04898e-07	NA	NA	0.728144	5.44931e-05	0.942434	0.000413576	0.980511	0.000242491	NA	NA
CD151	1.4685e-07	0.000131335	5.25647	Brain_Nucleus_accumbens_basal_ganglia	2.61363e-06	0.00346684	4.69906	smultixcan	8.13344e-09	2.34156e-05	1.43266	NA	NA	NA	1	1	1	0	3	1.18252	5.2861	0.590844	-5.12309	0.38675	-1.42224	NA	NA	0.237	1.2495e-07	0.554625	3.00564e-07	0.113048	1.13794e-08	NA	NA	0.728144	5.44931e-05	0.942434	0.000413576	0.68919	1.4187e-05	NA	NA
CD151	1.4685e-07	0.000131335	5.25647	Brain_Substantia_nigra	2.69856e-06	0.00381164	4.69252	Adipose_Subcutaneous	3.00335e-06	0.00302039	-4.67059	NA	NA	NA	1	1	1	0	3	1.18252	5.2861	0.968526	-4.8241	-0.911235	4.81809	NA	NA	0.237	1.2495e-07	0.332782	1.40638e-06	0.362172	1.44941e-06	NA	NA	0.728144	5.44931e-05	0.874652	0.00140548	0.874228	0.00110109	NA	NA
CD151	1.4685e-07	0.000131335	5.25647	Brain_Substantia_nigra	2.69856e-06	0.00381164	4.69252	Adipose_Visceral_Omentum	1.91674e-06	0.00244031	4.76201	NA	NA	NA	1	1	1	0	3	1.18252	5.2861	0.968526	-4.8241	1.1545	-4.79617	NA	NA	0.237	1.2495e-07	0.332782	1.40638e-06	0.248295	1.61732e-06	NA	NA	0.728144	5.44931e-05	0.874652	0.00140548	0.821065	0.0012704	NA	NA
CD151	1.4685e-07	0.000131335	5.25647	Brain_Substantia_nigra	2.69856e-06	0.00381164	4.69252	Adrenal_Gland	5.55715e-08	0.000177386	5.4325	NA	NA	NA	1	1	1	0	3	1.18252	5.2861	0.968526	-4.8241	1.56815	-5.37092	NA	NA	0.237	1.2495e-07	0.332782	1.40638e-06	0.116846	7.83369e-08	NA	NA	0.728144	5.44931e-05	0.874652	0.00140548	0.711626	0.00011204	NA	NA
CD151	1.4685e-07	0.000131335	5.25647	Brain_Substantia_nigra	2.69856e-06	0.00381164	4.69252	Artery_Aorta	1.95019e-06	0.0022246	4.75852	NA	NA	NA	1	1	1	0	3	1.18252	5.2861	0.968526	-4.8241	1.36194	-4.7299	NA	NA	0.237	1.2495e-07	0.332782	1.40638e-06	0.173217	2.24633e-06	NA	NA	0.728144	5.44931e-05	0.874652	0.00140548	0.756831	0.00174482	NA	NA
CD151	1.4685e-07	0.000131335	5.25647	Brain_Substantia_nigra	2.69856e-06	0.00381164	4.69252	Artery_Coronary	1.9654e-06	0.00201435	4.75695	NA	NA	NA	1	1	1	0	3	1.18252	5.2861	0.968526	-4.8241	0.702306	-5.06294	NA	NA	0.237	1.2495e-07	0.332782	1.40638e-06	0.482488	4.12847e-07	NA	NA	0.728144	5.44931e-05	0.874652	0.00140548	0.909491	0.000380943	NA	NA
CD151	1.4685e-07	0.000131335	5.25647	Brain_Substantia_nigra	2.69856e-06	0.00381164	4.69252	Artery_Tibial	9.34079e-08	0.000189116	-5.3391	NA	NA	NA	1	1	1	0	3	1.18252	5.2861	0.968526	-4.8241	-0.871695	5.71282	NA	NA	0.237	1.2495e-07	0.332782	1.40638e-06	0.383375	1.11119e-08	NA	NA	0.728144	5.44931e-05	0.874652	0.00140548	0.884759	1.29657e-05	NA	NA
CD151	1.4685e-07	0.000131335	5.25647	Brain_Substantia_nigra	2.69856e-06	0.00381164	4.69252	Brain_Amygdala	9.15935e-08	0.000188013	5.34266	NA	NA	NA	1	1	1	0	3	1.18252	5.2861	0.968526	-4.8241	1.15567	-5.52245	NA	NA	0.237	1.2495e-07	0.332782	1.40638e-06	0.247817	3.34297e-08	NA	NA	0.728144	5.44931e-05	0.874652	0.00140548	0.843093	3.86762e-05	NA	NA
CD151	1.4685e-07	0.000131335	5.25647	Brain_Substantia_nigra	2.69856e-06	0.00381164	4.69252	Brain_Anterior_cingulate_cortex_BA24	9.15935e-08	0.000294316	5.34266	NA	NA	NA	1	1	1	0	3	1.18252	5.2861	0.968526	-4.8241	1.15567	-5.52245	NA	NA	0.237	1.2495e-07	0.332782	1.40638e-06	0.247817	3.34297e-08	NA	NA	0.728144	5.44931e-05	0.874652	0.00140548	0.841347	6.05514e-05	NA	NA
CD151	1.4685e-07	0.000131335	5.25647	Brain_Substantia_nigra	2.69856e-06	0.00381164	4.69252	Brain_Caudate_basal_ganglia	7.90643e-09	3.9695e-05	-5.77044	NA	NA	NA	1	1	1	0	3	1.18252	5.2861	0.968526	-4.8241	-1.59527	5.70855	NA	NA	0.237	1.2495e-07	0.332782	1.40638e-06	0.110652	1.13944e-08	NA	NA	0.728144	5.44931e-05	0.874652	0.00140548	0.703484	1.42565e-05	NA	NA
CD151	1.4685e-07	0.000131335	5.25647	Brain_Substantia_nigra	2.69856e-06	0.00381164	4.69252	Brain_Cerebellar_Hemisphere	7.90643e-09	3.52559e-05	-5.77044	NA	NA	NA	1	1	1	0	3	1.18252	5.2861	0.968526	-4.8241	-1.59527	5.70855	NA	NA	0.237	1.2495e-07	0.332782	1.40638e-06	0.110652	1.13944e-08	NA	NA	0.728144	5.44931e-05	0.874652	0.00140548	0.687624	1.61741e-05	NA	NA
CD151	1.4685e-07	0.000131335	5.25647	Brain_Substantia_nigra	2.69856e-06	0.00381164	4.69252	Brain_Cerebellum	7.90643e-09	2.54484e-05	5.77044	NA	NA	NA	1	1	1	0	3	1.18252	5.2861	0.968526	-4.8241	1.59527	-5.70855	NA	NA	0.237	1.2495e-07	0.332782	1.40638e-06	0.110652	1.13944e-08	NA	NA	0.728144	5.44931e-05	0.874652	0.00140548	0.704805	1.66477e-05	NA	NA
CD151	1.4685e-07	0.000131335	5.25647	Brain_Substantia_nigra	2.69856e-06	0.00381164	4.69252	Brain_Cortex	2.78507e-08	0.000109779	5.55444	NA	NA	NA	1	1	1	0	3	1.18252	5.2861	0.968526	-4.8241	2.00587	-5.28206	NA	NA	0.237	1.2495e-07	0.332782	1.40638e-06	0.0448697	1.2774e-07	NA	NA	0.728144	5.44931e-05	0.874652	0.00140548	0.570717	0.000145662	NA	NA
CD151	1.4685e-07	0.000131335	5.25647	Brain_Substantia_nigra	2.69856e-06	0.00381164	4.69252	Brain_Frontal_Cortex_BA9	3.00335e-06	0.00374577	-4.67059	NA	NA	NA	1	1	1	0	3	1.18252	5.2861	0.968526	-4.8241	-0.911235	4.81809	NA	NA	0.237	1.2495e-07	0.332782	1.40638e-06	0.362172	1.44941e-06	NA	NA	0.728144	5.44931e-05	0.874652	0.00140548	0.879777	0.00157605	NA	NA
CD151	1.4685e-07	0.000131335	5.25647	Brain_Substantia_nigra	2.69856e-06	0.00381164	4.69252	Brain_Hippocampus	7.90643e-09	2.80836e-05	5.77044	NA	NA	NA	1	1	1	0	3	1.18252	5.2861	0.968526	-4.8241	1.59527	-5.70855	NA	NA	0.237	1.2495e-07	0.332782	1.40638e-06	0.110652	1.13944e-08	NA	NA	0.728144	5.44931e-05	0.874652	0.00140548	0.726168	1.80975e-05	NA	NA
CD151	1.4685e-07	0.000131335	5.25647	Brain_Substantia_nigra	2.69856e-06	0.00381164	4.69252	Brain_Hypothalamus	1.0006e-08	4.72905e-05	-5.73063	NA	NA	NA	1	1	1	0	3	1.18252	5.2861	0.968526	-4.8241	-1.547	5.68895	NA	NA	0.237	1.2495e-07	0.332782	1.40638e-06	0.121863	1.27819e-08	NA	NA	0.728144	5.44931e-05	0.874652	0.00140548	0.723591	2.10876e-05	NA	NA
CD151	1.4685e-07	0.000131335	5.25647	Brain_Substantia_nigra	2.69856e-06	0.00381164	4.69252	Brain_Nucleus_accumbens_basal_ganglia	2.27046e-06	0.00276682	4.72773	NA	NA	NA	1	1	1	0	3	1.18252	5.2861	0.968526	-4.8241	1.56012	-4.51485	NA	NA	0.237	1.2495e-07	0.332782	1.40638e-06	0.118731	6.33603e-06	NA	NA	0.728144	5.44931e-05	0.874652	0.00140548	0.714049	0.00498665	NA	NA
CD151	1.4685e-07	0.000131335	5.25647	Brain_Substantia_nigra	2.69856e-06	0.00381164	4.69252	Brain_Putamen_basal_ganglia	5.76994e-08	0.000247412	5.42579	NA	NA	NA	1	1	1	0	3	1.18252	5.2861	0.968526	-4.8241	1.54996	-5.41032	NA	NA	0.237	1.2495e-07	0.332782	1.40638e-06	0.121151	6.29136e-08	NA	NA	0.728144	5.44931e-05	0.874652	0.00140548	0.730498	8.61065e-05	NA	NA
CD151	1.4685e-07	0.000131335	5.25647	Brain_Substantia_nigra	2.69856e-06	0.00381164	4.69252	Brain_Spinal_cord_cervical_c-1	7.90643e-09	2.5287e-05	5.77044	NA	NA	NA	1	1	1	0	3	1.18252	5.2861	0.968526	-4.8241	1.59527	-5.70855	NA	NA	0.237	1.2495e-07	0.332782	1.40638e-06	0.110652	1.13944e-08	NA	NA	0.728144	5.44931e-05	0.874652	0.00140548	0.697726	1.66692e-05	NA	NA
CD151	1.4685e-07	0.000131335	5.25647	Brain_Substantia_nigra	2.69856e-06	0.00381164	4.69252	Brain_Substantia_nigra	1.81272e-07	0.000329988	5.21758	NA	NA	NA	1	1	1	0	3	1.18252	5.2861	0.968526	-4.8241	1.54149	-5.17586	NA	NA	0.237	1.2495e-07	0.332782	1.40638e-06	0.123197	2.26866e-07	NA	NA	0.728144	5.44931e-05	0.874652	0.00140548	0.726455	0.00026973	NA	NA
CD151	1.4685e-07	0.000131335	5.25647	Brain_Substantia_nigra	2.69856e-06	0.00381164	4.69252	Breast_Mammary_Tissue	3.00335e-06	0.00311253	-4.67059	NA	NA	NA	1	1	1	0	3	1.18252	5.2861	0.968526	-4.8241	-0.911235	4.81809	NA	NA	0.237	1.2495e-07	0.332782	1.40638e-06	0.362172	1.44941e-06	NA	NA	0.728144	5.44931e-05	0.874652	0.00140548	0.875183	0.00118504	NA	NA
CD151	1.4685e-07	0.000131335	5.25647	Brain_Substantia_nigra	2.69856e-06	0.00381164	4.69252	Cells_Cultured_fibroblasts	4.90155e-07	0.000595316	5.03013	NA	NA	NA	1	1	1	0	3	1.18252	5.2861	0.968526	-4.8241	1.22925	-5.08195	NA	NA	0.237	1.2495e-07	0.332782	1.40638e-06	0.218979	3.73578e-07	NA	NA	0.728144	5.44931e-05	0.874652	0.00140548	0.796372	0.000395194	NA	NA
CD151	1.4685e-07	0.000131335	5.25647	Brain_Substantia_nigra	2.69856e-06	0.00381164	4.69252	Cells_EBV-transformed_lymphocytes	3.76358e-08	9.95842e-05	5.5016	NA	NA	NA	1	1	1	0	3	1.18252	5.2861	0.968526	-4.8241	1.40951	-5.57124	NA	NA	0.237	1.2495e-07	0.332782	1.40638e-06	0.158686	2.52936e-08	NA	NA	0.728144	5.44931e-05	0.874652	0.00140548	0.742945	2.84703e-05	NA	NA
CD151	1.4685e-07	0.000131335	5.25647	Brain_Substantia_nigra	2.69856e-06	0.00381164	4.69252	Colon_Sigmoid	4.84178e-06	0.00439956	4.57153	NA	NA	NA	1	1	1	0	3	1.18252	5.2861	0.968526	-4.8241	0.956019	-4.77822	NA	NA	0.237	1.2495e-07	0.332782	1.40638e-06	0.339062	1.76852e-06	NA	NA	0.728144	5.44931e-05	0.874652	0.00140548	0.870931	0.00125786	NA	NA
CD151	1.4685e-07	0.000131335	5.25647	Brain_Substantia_nigra	2.69856e-06	0.00381164	4.69252	Colon_Transverse	5.38837e-06	0.00564232	4.54907	NA	NA	NA	1	1	1	0	3	1.18252	5.2861	0.968526	-4.8241	0.874968	-4.79542	NA	NA	0.237	1.2495e-07	0.332782	1.40638e-06	0.381591	1.62332e-06	NA	NA	0.728144	5.44931e-05	0.874652	0.00140548	0.881835	0.00152894	NA	NA
CD151	1.4685e-07	0.000131335	5.25647	Brain_Substantia_nigra	2.69856e-06	0.00381164	4.69252	Esophagus_Gastroesophageal_Junction	3.00335e-06	0.00312745	-4.67059	NA	NA	NA	1	1	1	0	3	1.18252	5.2861	0.968526	-4.8241	-0.911235	4.81809	NA	NA	0.237	1.2495e-07	0.332782	1.40638e-06	0.362172	1.44941e-06	NA	NA	0.728144	5.44931e-05	0.874652	0.00140548	0.878609	0.00122657	NA	NA
CD151	1.4685e-07	0.000131335	5.25647	Brain_Substantia_nigra	2.69856e-06	0.00381164	4.69252	Esophagus_Mucosa	1.0006e-08	4.18224e-05	5.73063	NA	NA	NA	1	1	1	0	3	1.18252	5.2861	0.968526	-4.8241	1.547	-5.68895	NA	NA	0.237	1.2495e-07	0.332782	1.40638e-06	0.121863	1.27819e-08	NA	NA	0.728144	5.44931e-05	0.874652	0.00140548	0.699958	1.70083e-05	NA	NA
CD151	1.4685e-07	0.000131335	5.25647	Brain_Substantia_nigra	2.69856e-06	0.00381164	4.69252	Esophagus_Muscularis	3.00335e-06	0.00274283	-4.67059	NA	NA	NA	1	1	1	0	3	1.18252	5.2861	0.968526	-4.8241	-0.911235	4.81809	NA	NA	0.237	1.2495e-07	0.332782	1.40638e-06	0.362172	1.44941e-06	NA	NA	0.728144	5.44931e-05	0.874652	0.00140548	0.878044	0.00123969	NA	NA
CD151	1.4685e-07	0.000131335	5.25647	Brain_Substantia_nigra	2.69856e-06	0.00381164	4.69252	Heart_Atrial_Appendage	3.00335e-06	0.00338401	-4.67059	NA	NA	NA	1	1	1	0	3	1.18252	5.2861	0.968526	-4.8241	-0.911235	4.81809	NA	NA	0.237	1.2495e-07	0.332782	1.40638e-06	0.362172	1.44941e-06	NA	NA	0.728144	5.44931e-05	0.874652	0.00140548	0.873196	0.00111244	NA	NA
CD151	1.4685e-07	0.000131335	5.25647	Brain_Substantia_nigra	2.69856e-06	0.00381164	4.69252	Heart_Left_Ventricle	1.81048e-07	0.000378276	5.21781	NA	NA	NA	1	1	1	0	3	1.18252	5.2861	0.968526	-4.8241	1.04774	-5.37501	NA	NA	0.237	1.2495e-07	0.332782	1.40638e-06	0.29476	7.65785e-08	NA	NA	0.728144	5.44931e-05	0.874652	0.00140548	0.848693	7.99679e-05	NA	NA
CD151	1.4685e-07	0.000131335	5.25647	Brain_Substantia_nigra	2.69856e-06	0.00381164	4.69252	Kidney_Cortex	5.55715e-08	0.000205523	5.4325	NA	NA	NA	1	1	1	0	3	1.18252	5.2861	0.968526	-4.8241	1.56815	-5.37092	NA	NA	0.237	1.2495e-07	0.332782	1.40638e-06	0.116846	7.83369e-08	NA	NA	0.728144	5.44931e-05	0.874652	0.00140548	0.732903	0.000101478	NA	NA
CD151	1.4685e-07	0.000131335	5.25647	Brain_Substantia_nigra	2.69856e-06	0.00381164	4.69252	Liver	1.5349e-08	5.29107e-05	-5.65762	NA	NA	NA	1	1	1	0	3	1.18252	5.2861	0.968526	-4.8241	-1.41651	5.67685	NA	NA	0.237	1.2495e-07	0.332782	1.40638e-06	0.156627	1.37196e-08	NA	NA	0.728144	5.44931e-05	0.874652	0.00140548	0.759765	1.85386e-05	NA	NA
CD151	1.4685e-07	0.000131335	5.25647	Brain_Substantia_nigra	2.69856e-06	0.00381164	4.69252	Lung	9.05192e-06	0.00966965	-4.43866	NA	NA	NA	1	1	1	0	3	1.18252	5.2861	0.968526	-4.8241	-0.649687	4.78774	NA	NA	0.237	1.2495e-07	0.332782	1.40638e-06	0.515894	1.68671e-06	NA	NA	0.728144	5.44931e-05	0.874652	0.00140548	0.922385	0.00129332	NA	NA
CD151	1.4685e-07	0.000131335	5.25647	Brain_Substantia_nigra	2.69856e-06	0.00381164	4.69252	Minor_Salivary_Gland	4.3938e-08	0.000107359	5.47425	NA	NA	NA	1	1	1	0	3	1.18252	5.2861	0.968526	-4.8241	1.33931	-5.57679	NA	NA	0.237	1.2495e-07	0.332782	1.40638e-06	0.18047	2.44992e-08	NA	NA	0.728144	5.44931e-05	0.874652	0.00140548	0.774561	2.59303e-05	NA	NA
CD151	1.4685e-07	0.000131335	5.25647	Brain_Substantia_nigra	2.69856e-06	0.00381164	4.69252	Muscle_Skeletal	3.00335e-06	0.00363233	-4.67059	NA	NA	NA	1	1	1	0	3	1.18252	5.2861	0.968526	-4.8241	-0.911235	4.81809	NA	NA	0.237	1.2495e-07	0.332782	1.40638e-06	0.362172	1.44941e-06	NA	NA	0.728144	5.44931e-05	0.874652	0.00140548	0.864246	0.00132296	NA	NA
CD151	1.4685e-07	0.000131335	5.25647	Brain_Substantia_nigra	2.69856e-06	0.00381164	4.69252	Nerve_Tibial	5.55715e-08	0.000144307	-5.4325	NA	NA	NA	1	1	1	0	3	1.18252	5.2861	0.968526	-4.8241	-1.56815	5.37092	NA	NA	0.237	1.2495e-07	0.332782	1.40638e-06	0.116846	7.83369e-08	NA	NA	0.728144	5.44931e-05	0.874652	0.00140548	0.699355	9.90335e-05	NA	NA
CD151	1.4685e-07	0.000131335	5.25647	Brain_Substantia_nigra	2.69856e-06	0.00381164	4.69252	Ovary	7.22545e-07	0.000822153	4.9552	NA	NA	NA	1	1	1	0	3	1.18252	5.2861	0.968526	-4.8241	0.952027	-5.17016	NA	NA	0.237	1.2495e-07	0.332782	1.40638e-06	0.341083	2.33891e-07	NA	NA	0.728144	5.44931e-05	0.874652	0.00140548	0.865269	0.000268402	NA	NA
CD151	1.4685e-07	0.000131335	5.25647	Brain_Substantia_nigra	2.69856e-06	0.00381164	4.69252	Pancreas	3.81093e-08	9.15805e-05	5.4994	NA	NA	NA	1	1	1	0	3	1.18252	5.2861	0.968526	-4.8241	1.7145	-5.37097	NA	NA	0.237	1.2495e-07	0.332782	1.40638e-06	0.0864365	7.83156e-08	NA	NA	0.728144	5.44931e-05	0.874652	0.00140548	0.647017	9.35536e-05	NA	NA
CD151	1.4685e-07	0.000131335	5.25647	Brain_Substantia_nigra	2.69856e-06	0.00381164	4.69252	Pituitary	4.70022e-08	8.71107e-05	5.46229	NA	NA	NA	1	1	1	0	3	1.18252	5.2861	0.968526	-4.8241	1.4138	-5.52387	NA	NA	0.237	1.2495e-07	0.332782	1.40638e-06	0.157422	3.31605e-08	NA	NA	0.728144	5.44931e-05	0.874652	0.00140548	0.769471	3.62133e-05	NA	NA
CD151	1.4685e-07	0.000131335	5.25647	Brain_Substantia_nigra	2.69856e-06	0.00381164	4.69252	Prostate	3.48393e-08	8.6449e-05	5.5152	NA	NA	NA	1	1	1	0	3	1.18252	5.2861	0.968526	-4.8241	1.78586	-5.35183	NA	NA	0.237	1.2495e-07	0.332782	1.40638e-06	0.0741214	8.70679e-08	NA	NA	0.728144	5.44931e-05	0.874652	0.00140548	0.655859	9.61598e-05	NA	NA
CD151	1.4685e-07	0.000131335	5.25647	Brain_Substantia_nigra	2.69856e-06	0.00381164	4.69252	Skin_Not_Sun_Exposed_Suprapubic	1.74887e-07	0.000389985	5.22422	NA	NA	NA	1	1	1	0	3	1.18252	5.2861	0.968526	-4.8241	1.27825	-5.27041	NA	NA	0.237	1.2495e-07	0.332782	1.40638e-06	0.201163	1.36121e-07	NA	NA	0.728144	5.44931e-05	0.874652	0.00140548	0.805104	0.000128631	NA	NA
CD151	1.4685e-07	0.000131335	5.25647	Brain_Substantia_nigra	2.69856e-06	0.00381164	4.69252	Skin_Sun_Exposed_Lower_leg	2.99433e-07	0.000490657	5.1238	NA	NA	NA	1	1	1	0	3	1.18252	5.2861	0.968526	-4.8241	1.72069	-4.9149	NA	NA	0.237	1.2495e-07	0.332782	1.40638e-06	0.0853078	8.88274e-07	NA	NA	0.728144	5.44931e-05	0.874652	0.00140548	0.669045	0.00074505	NA	NA
CD151	1.4685e-07	0.000131335	5.25647	Brain_Substantia_nigra	2.69856e-06	0.00381164	4.69252	Small_Intestine_Terminal_Ileum	5.55715e-08	0.000141721	5.4325	NA	NA	NA	1	1	1	0	3	1.18252	5.2861	0.968526	-4.8241	1.56815	-5.37092	NA	NA	0.237	1.2495e-07	0.332782	1.40638e-06	0.116846	7.83369e-08	NA	NA	0.728144	5.44931e-05	0.874652	0.00140548	0.719206	0.000100249	NA	NA
CD151	1.4685e-07	0.000131335	5.25647	Brain_Substantia_nigra	2.69856e-06	0.00381164	4.69252	Spleen	1.0006e-08	3.12588e-05	5.73063	NA	NA	NA	1	1	1	0	3	1.18252	5.2861	0.968526	-4.8241	1.547	-5.68895	NA	NA	0.237	1.2495e-07	0.332782	1.40638e-06	0.121863	1.27819e-08	NA	NA	0.728144	5.44931e-05	0.874652	0.00140548	0.714811	1.73957e-05	NA	NA
CD151	1.4685e-07	0.000131335	5.25647	Brain_Substantia_nigra	2.69856e-06	0.00381164	4.69252	Stomach	1.54065e-06	0.00188005	-4.80589	NA	NA	NA	1	1	1	0	3	1.18252	5.2861	0.968526	-4.8241	-0.728823	5.17796	NA	NA	0.237	1.2495e-07	0.332782	1.40638e-06	0.46611	2.24327e-07	NA	NA	0.728144	5.44931e-05	0.874652	0.00140548	0.916876	0.000221852	NA	NA
CD151	1.4685e-07	0.000131335	5.25647	Brain_Substantia_nigra	2.69856e-06	0.00381164	4.69252	Testis	7.90643e-09	4.30853e-05	-5.77044	NA	NA	NA	1	1	1	0	3	1.18252	5.2861	0.968526	-4.8241	-1.59527	5.70855	NA	NA	0.237	1.2495e-07	0.332782	1.40638e-06	0.110652	1.13944e-08	NA	NA	0.728144	5.44931e-05	0.874652	0.00140548	0.715087	2.4051e-05	NA	NA
CD151	1.4685e-07	0.000131335	5.25647	Brain_Substantia_nigra	2.69856e-06	0.00381164	4.69252	Thyroid	1.5349e-08	3.07211e-05	-5.65762	NA	NA	NA	1	1	1	0	3	1.18252	5.2861	0.968526	-4.8241	-1.41651	5.67685	NA	NA	0.237	1.2495e-07	0.332782	1.40638e-06	0.156627	1.37196e-08	NA	NA	0.728144	5.44931e-05	0.874652	0.00140548	0.740596	1.51127e-05	NA	NA
CD151	1.4685e-07	0.000131335	5.25647	Brain_Substantia_nigra	2.69856e-06	0.00381164	4.69252	Uterus	9.15935e-08	0.000144194	5.34266	NA	NA	NA	1	1	1	0	3	1.18252	5.2861	0.968526	-4.8241	1.15567	-5.52245	NA	NA	0.237	1.2495e-07	0.332782	1.40638e-06	0.247817	3.34297e-08	NA	NA	0.728144	5.44931e-05	0.874652	0.00140548	0.822877	3.43614e-05	NA	NA
CD151	1.4685e-07	0.000131335	5.25647	Brain_Substantia_nigra	2.69856e-06	0.00381164	4.69252	Vagina	1.52242e-06	0.00206455	-4.80827	NA	NA	NA	1	1	1	0	3	1.18252	5.2861	0.968526	-4.8241	-0.729314	5.18049	NA	NA	0.237	1.2495e-07	0.332782	1.40638e-06	0.46581	2.21299e-07	NA	NA	0.728144	5.44931e-05	0.874652	0.00140548	0.913793	0.000286977	NA	NA
CD151	1.4685e-07	0.000131335	5.25647	Brain_Substantia_nigra	2.69856e-06	0.00381164	4.69252	Whole_Blood	5.7243e-06	0.00649539	-4.53632	NA	NA	NA	1	1	1	0	3	1.18252	5.2861	0.968526	-4.8241	-0.187426	5.19484	NA	NA	0.237	1.2495e-07	0.332782	1.40638e-06	0.851326	2.04898e-07	NA	NA	0.728144	5.44931e-05	0.874652	0.00140548	0.980511	0.000242491	NA	NA
CD151	1.4685e-07	0.000131335	5.25647	Brain_Substantia_nigra	2.69856e-06	0.00381164	4.69252	smultixcan	8.13344e-09	2.34156e-05	1.43266	NA	NA	NA	1	1	1	0	3	1.18252	5.2861	0.968526	-4.8241	0.38675	-1.42224	NA	NA	0.237	1.2495e-07	0.332782	1.40638e-06	0.113048	1.13794e-08	NA	NA	0.728144	5.44931e-05	0.874652	0.00140548	0.68919	1.4187e-05	NA	NA
CD151	1.4685e-07	0.000131335	5.25647	Breast_Mammary_Tissue	3.00335e-06	0.00625525	4.67059	Adipose_Subcutaneous	3.00335e-06	0.00302039	-4.67059	NA	NA	NA	1	1	1	0	3	1.18252	5.2861	0.911235	-4.81809	-0.911235	4.81809	NA	NA	0.237	1.2495e-07	0.362172	1.44941e-06	0.362172	1.44941e-06	NA	NA	0.728144	5.44931e-05	0.883351	0.00209423	0.874228	0.00110109	NA	NA
CD151	1.4685e-07	0.000131335	5.25647	Breast_Mammary_Tissue	3.00335e-06	0.00625525	4.67059	Adipose_Visceral_Omentum	1.91674e-06	0.00244031	4.76201	NA	NA	NA	1	1	1	0	3	1.18252	5.2861	0.911235	-4.81809	1.1545	-4.79617	NA	NA	0.237	1.2495e-07	0.362172	1.44941e-06	0.248295	1.61732e-06	NA	NA	0.728144	5.44931e-05	0.883351	0.00209423	0.821065	0.0012704	NA	NA
CD151	1.4685e-07	0.000131335	5.25647	Breast_Mammary_Tissue	3.00335e-06	0.00625525	4.67059	Adrenal_Gland	5.55715e-08	0.000177386	5.4325	NA	NA	NA	1	1	1	0	3	1.18252	5.2861	0.911235	-4.81809	1.56815	-5.37092	NA	NA	0.237	1.2495e-07	0.362172	1.44941e-06	0.116846	7.83369e-08	NA	NA	0.728144	5.44931e-05	0.883351	0.00209423	0.711626	0.00011204	NA	NA
CD151	1.4685e-07	0.000131335	5.25647	Breast_Mammary_Tissue	3.00335e-06	0.00625525	4.67059	Artery_Aorta	1.95019e-06	0.0022246	4.75852	NA	NA	NA	1	1	1	0	3	1.18252	5.2861	0.911235	-4.81809	1.36194	-4.7299	NA	NA	0.237	1.2495e-07	0.362172	1.44941e-06	0.173217	2.24633e-06	NA	NA	0.728144	5.44931e-05	0.883351	0.00209423	0.756831	0.00174482	NA	NA
CD151	1.4685e-07	0.000131335	5.25647	Breast_Mammary_Tissue	3.00335e-06	0.00625525	4.67059	Artery_Coronary	1.9654e-06	0.00201435	4.75695	NA	NA	NA	1	1	1	0	3	1.18252	5.2861	0.911235	-4.81809	0.702306	-5.06294	NA	NA	0.237	1.2495e-07	0.362172	1.44941e-06	0.482488	4.12847e-07	NA	NA	0.728144	5.44931e-05	0.883351	0.00209423	0.909491	0.000380943	NA	NA
CD151	1.4685e-07	0.000131335	5.25647	Breast_Mammary_Tissue	3.00335e-06	0.00625525	4.67059	Artery_Tibial	9.34079e-08	0.000189116	-5.3391	NA	NA	NA	1	1	1	0	3	1.18252	5.2861	0.911235	-4.81809	-0.871695	5.71282	NA	NA	0.237	1.2495e-07	0.362172	1.44941e-06	0.383375	1.11119e-08	NA	NA	0.728144	5.44931e-05	0.883351	0.00209423	0.884759	1.29657e-05	NA	NA
CD151	1.4685e-07	0.000131335	5.25647	Breast_Mammary_Tissue	3.00335e-06	0.00625525	4.67059	Brain_Amygdala	9.15935e-08	0.000188013	5.34266	NA	NA	NA	1	1	1	0	3	1.18252	5.2861	0.911235	-4.81809	1.15567	-5.52245	NA	NA	0.237	1.2495e-07	0.362172	1.44941e-06	0.247817	3.34297e-08	NA	NA	0.728144	5.44931e-05	0.883351	0.00209423	0.843093	3.86762e-05	NA	NA
CD151	1.4685e-07	0.000131335	5.25647	Breast_Mammary_Tissue	3.00335e-06	0.00625525	4.67059	Brain_Anterior_cingulate_cortex_BA24	9.15935e-08	0.000294316	5.34266	NA	NA	NA	1	1	1	0	3	1.18252	5.2861	0.911235	-4.81809	1.15567	-5.52245	NA	NA	0.237	1.2495e-07	0.362172	1.44941e-06	0.247817	3.34297e-08	NA	NA	0.728144	5.44931e-05	0.883351	0.00209423	0.841347	6.05514e-05	NA	NA
CD151	1.4685e-07	0.000131335	5.25647	Breast_Mammary_Tissue	3.00335e-06	0.00625525	4.67059	Brain_Caudate_basal_ganglia	7.90643e-09	3.9695e-05	-5.77044	NA	NA	NA	1	1	1	0	3	1.18252	5.2861	0.911235	-4.81809	-1.59527	5.70855	NA	NA	0.237	1.2495e-07	0.362172	1.44941e-06	0.110652	1.13944e-08	NA	NA	0.728144	5.44931e-05	0.883351	0.00209423	0.703484	1.42565e-05	NA	NA
CD151	1.4685e-07	0.000131335	5.25647	Breast_Mammary_Tissue	3.00335e-06	0.00625525	4.67059	Brain_Cerebellar_Hemisphere	7.90643e-09	3.52559e-05	-5.77044	NA	NA	NA	1	1	1	0	3	1.18252	5.2861	0.911235	-4.81809	-1.59527	5.70855	NA	NA	0.237	1.2495e-07	0.362172	1.44941e-06	0.110652	1.13944e-08	NA	NA	0.728144	5.44931e-05	0.883351	0.00209423	0.687624	1.61741e-05	NA	NA
CD151	1.4685e-07	0.000131335	5.25647	Breast_Mammary_Tissue	3.00335e-06	0.00625525	4.67059	Brain_Cerebellum	7.90643e-09	2.54484e-05	5.77044	NA	NA	NA	1	1	1	0	3	1.18252	5.2861	0.911235	-4.81809	1.59527	-5.70855	NA	NA	0.237	1.2495e-07	0.362172	1.44941e-06	0.110652	1.13944e-08	NA	NA	0.728144	5.44931e-05	0.883351	0.00209423	0.704805	1.66477e-05	NA	NA
CD151	1.4685e-07	0.000131335	5.25647	Breast_Mammary_Tissue	3.00335e-06	0.00625525	4.67059	Brain_Cortex	2.78507e-08	0.000109779	5.55444	NA	NA	NA	1	1	1	0	3	1.18252	5.2861	0.911235	-4.81809	2.00587	-5.28206	NA	NA	0.237	1.2495e-07	0.362172	1.44941e-06	0.0448697	1.2774e-07	NA	NA	0.728144	5.44931e-05	0.883351	0.00209423	0.570717	0.000145662	NA	NA
CD151	1.4685e-07	0.000131335	5.25647	Breast_Mammary_Tissue	3.00335e-06	0.00625525	4.67059	Brain_Frontal_Cortex_BA9	3.00335e-06	0.00374577	-4.67059	NA	NA	NA	1	1	1	0	3	1.18252	5.2861	0.911235	-4.81809	-0.911235	4.81809	NA	NA	0.237	1.2495e-07	0.362172	1.44941e-06	0.362172	1.44941e-06	NA	NA	0.728144	5.44931e-05	0.883351	0.00209423	0.879777	0.00157605	NA	NA
CD151	1.4685e-07	0.000131335	5.25647	Breast_Mammary_Tissue	3.00335e-06	0.00625525	4.67059	Brain_Hippocampus	7.90643e-09	2.80836e-05	5.77044	NA	NA	NA	1	1	1	0	3	1.18252	5.2861	0.911235	-4.81809	1.59527	-5.70855	NA	NA	0.237	1.2495e-07	0.362172	1.44941e-06	0.110652	1.13944e-08	NA	NA	0.728144	5.44931e-05	0.883351	0.00209423	0.726168	1.80975e-05	NA	NA
CD151	1.4685e-07	0.000131335	5.25647	Breast_Mammary_Tissue	3.00335e-06	0.00625525	4.67059	Brain_Hypothalamus	1.0006e-08	4.72905e-05	-5.73063	NA	NA	NA	1	1	1	0	3	1.18252	5.2861	0.911235	-4.81809	-1.547	5.68895	NA	NA	0.237	1.2495e-07	0.362172	1.44941e-06	0.121863	1.27819e-08	NA	NA	0.728144	5.44931e-05	0.883351	0.00209423	0.723591	2.10876e-05	NA	NA
CD151	1.4685e-07	0.000131335	5.25647	Breast_Mammary_Tissue	3.00335e-06	0.00625525	4.67059	Brain_Nucleus_accumbens_basal_ganglia	2.27046e-06	0.00276682	4.72773	NA	NA	NA	1	1	1	0	3	1.18252	5.2861	0.911235	-4.81809	1.56012	-4.51485	NA	NA	0.237	1.2495e-07	0.362172	1.44941e-06	0.118731	6.33603e-06	NA	NA	0.728144	5.44931e-05	0.883351	0.00209423	0.714049	0.00498665	NA	NA
CD151	1.4685e-07	0.000131335	5.25647	Breast_Mammary_Tissue	3.00335e-06	0.00625525	4.67059	Brain_Putamen_basal_ganglia	5.76994e-08	0.000247412	5.42579	NA	NA	NA	1	1	1	0	3	1.18252	5.2861	0.911235	-4.81809	1.54996	-5.41032	NA	NA	0.237	1.2495e-07	0.362172	1.44941e-06	0.121151	6.29136e-08	NA	NA	0.728144	5.44931e-05	0.883351	0.00209423	0.730498	8.61065e-05	NA	NA
CD151	1.4685e-07	0.000131335	5.25647	Breast_Mammary_Tissue	3.00335e-06	0.00625525	4.67059	Brain_Spinal_cord_cervical_c-1	7.90643e-09	2.5287e-05	5.77044	NA	NA	NA	1	1	1	0	3	1.18252	5.2861	0.911235	-4.81809	1.59527	-5.70855	NA	NA	0.237	1.2495e-07	0.362172	1.44941e-06	0.110652	1.13944e-08	NA	NA	0.728144	5.44931e-05	0.883351	0.00209423	0.697726	1.66692e-05	NA	NA
CD151	1.4685e-07	0.000131335	5.25647	Breast_Mammary_Tissue	3.00335e-06	0.00625525	4.67059	Brain_Substantia_nigra	1.81272e-07	0.000329988	5.21758	NA	NA	NA	1	1	1	0	3	1.18252	5.2861	0.911235	-4.81809	1.54149	-5.17586	NA	NA	0.237	1.2495e-07	0.362172	1.44941e-06	0.123197	2.26866e-07	NA	NA	0.728144	5.44931e-05	0.883351	0.00209423	0.726455	0.00026973	NA	NA
CD151	1.4685e-07	0.000131335	5.25647	Breast_Mammary_Tissue	3.00335e-06	0.00625525	4.67059	Breast_Mammary_Tissue	3.00335e-06	0.00311253	-4.67059	NA	NA	NA	1	1	1	0	3	1.18252	5.2861	0.911235	-4.81809	-0.911235	4.81809	NA	NA	0.237	1.2495e-07	0.362172	1.44941e-06	0.362172	1.44941e-06	NA	NA	0.728144	5.44931e-05	0.883351	0.00209423	0.875183	0.00118504	NA	NA
CD151	1.4685e-07	0.000131335	5.25647	Breast_Mammary_Tissue	3.00335e-06	0.00625525	4.67059	Cells_Cultured_fibroblasts	4.90155e-07	0.000595316	5.03013	NA	NA	NA	1	1	1	0	3	1.18252	5.2861	0.911235	-4.81809	1.22925	-5.08195	NA	NA	0.237	1.2495e-07	0.362172	1.44941e-06	0.218979	3.73578e-07	NA	NA	0.728144	5.44931e-05	0.883351	0.00209423	0.796372	0.000395194	NA	NA
CD151	1.4685e-07	0.000131335	5.25647	Breast_Mammary_Tissue	3.00335e-06	0.00625525	4.67059	Cells_EBV-transformed_lymphocytes	3.76358e-08	9.95842e-05	5.5016	NA	NA	NA	1	1	1	0	3	1.18252	5.2861	0.911235	-4.81809	1.40951	-5.57124	NA	NA	0.237	1.2495e-07	0.362172	1.44941e-06	0.158686	2.52936e-08	NA	NA	0.728144	5.44931e-05	0.883351	0.00209423	0.742945	2.84703e-05	NA	NA
CD151	1.4685e-07	0.000131335	5.25647	Breast_Mammary_Tissue	3.00335e-06	0.00625525	4.67059	Colon_Sigmoid	4.84178e-06	0.00439956	4.57153	NA	NA	NA	1	1	1	0	3	1.18252	5.2861	0.911235	-4.81809	0.956019	-4.77822	NA	NA	0.237	1.2495e-07	0.362172	1.44941e-06	0.339062	1.76852e-06	NA	NA	0.728144	5.44931e-05	0.883351	0.00209423	0.870931	0.00125786	NA	NA
CD151	1.4685e-07	0.000131335	5.25647	Breast_Mammary_Tissue	3.00335e-06	0.00625525	4.67059	Colon_Transverse	5.38837e-06	0.00564232	4.54907	NA	NA	NA	1	1	1	0	3	1.18252	5.2861	0.911235	-4.81809	0.874968	-4.79542	NA	NA	0.237	1.2495e-07	0.362172	1.44941e-06	0.381591	1.62332e-06	NA	NA	0.728144	5.44931e-05	0.883351	0.00209423	0.881835	0.00152894	NA	NA
CD151	1.4685e-07	0.000131335	5.25647	Breast_Mammary_Tissue	3.00335e-06	0.00625525	4.67059	Esophagus_Gastroesophageal_Junction	3.00335e-06	0.00312745	-4.67059	NA	NA	NA	1	1	1	0	3	1.18252	5.2861	0.911235	-4.81809	-0.911235	4.81809	NA	NA	0.237	1.2495e-07	0.362172	1.44941e-06	0.362172	1.44941e-06	NA	NA	0.728144	5.44931e-05	0.883351	0.00209423	0.878609	0.00122657	NA	NA
CD151	1.4685e-07	0.000131335	5.25647	Breast_Mammary_Tissue	3.00335e-06	0.00625525	4.67059	Esophagus_Mucosa	1.0006e-08	4.18224e-05	5.73063	NA	NA	NA	1	1	1	0	3	1.18252	5.2861	0.911235	-4.81809	1.547	-5.68895	NA	NA	0.237	1.2495e-07	0.362172	1.44941e-06	0.121863	1.27819e-08	NA	NA	0.728144	5.44931e-05	0.883351	0.00209423	0.699958	1.70083e-05	NA	NA
CD151	1.4685e-07	0.000131335	5.25647	Breast_Mammary_Tissue	3.00335e-06	0.00625525	4.67059	Esophagus_Muscularis	3.00335e-06	0.00274283	-4.67059	NA	NA	NA	1	1	1	0	3	1.18252	5.2861	0.911235	-4.81809	-0.911235	4.81809	NA	NA	0.237	1.2495e-07	0.362172	1.44941e-06	0.362172	1.44941e-06	NA	NA	0.728144	5.44931e-05	0.883351	0.00209423	0.878044	0.00123969	NA	NA
CD151	1.4685e-07	0.000131335	5.25647	Breast_Mammary_Tissue	3.00335e-06	0.00625525	4.67059	Heart_Atrial_Appendage	3.00335e-06	0.00338401	-4.67059	NA	NA	NA	1	1	1	0	3	1.18252	5.2861	0.911235	-4.81809	-0.911235	4.81809	NA	NA	0.237	1.2495e-07	0.362172	1.44941e-06	0.362172	1.44941e-06	NA	NA	0.728144	5.44931e-05	0.883351	0.00209423	0.873196	0.00111244	NA	NA
CD151	1.4685e-07	0.000131335	5.25647	Breast_Mammary_Tissue	3.00335e-06	0.00625525	4.67059	Heart_Left_Ventricle	1.81048e-07	0.000378276	5.21781	NA	NA	NA	1	1	1	0	3	1.18252	5.2861	0.911235	-4.81809	1.04774	-5.37501	NA	NA	0.237	1.2495e-07	0.362172	1.44941e-06	0.29476	7.65785e-08	NA	NA	0.728144	5.44931e-05	0.883351	0.00209423	0.848693	7.99679e-05	NA	NA
CD151	1.4685e-07	0.000131335	5.25647	Breast_Mammary_Tissue	3.00335e-06	0.00625525	4.67059	Kidney_Cortex	5.55715e-08	0.000205523	5.4325	NA	NA	NA	1	1	1	0	3	1.18252	5.2861	0.911235	-4.81809	1.56815	-5.37092	NA	NA	0.237	1.2495e-07	0.362172	1.44941e-06	0.116846	7.83369e-08	NA	NA	0.728144	5.44931e-05	0.883351	0.00209423	0.732903	0.000101478	NA	NA
CD151	1.4685e-07	0.000131335	5.25647	Breast_Mammary_Tissue	3.00335e-06	0.00625525	4.67059	Liver	1.5349e-08	5.29107e-05	-5.65762	NA	NA	NA	1	1	1	0	3	1.18252	5.2861	0.911235	-4.81809	-1.41651	5.67685	NA	NA	0.237	1.2495e-07	0.362172	1.44941e-06	0.156627	1.37196e-08	NA	NA	0.728144	5.44931e-05	0.883351	0.00209423	0.759765	1.85386e-05	NA	NA
CD151	1.4685e-07	0.000131335	5.25647	Breast_Mammary_Tissue	3.00335e-06	0.00625525	4.67059	Lung	9.05192e-06	0.00966965	-4.43866	NA	NA	NA	1	1	1	0	3	1.18252	5.2861	0.911235	-4.81809	-0.649687	4.78774	NA	NA	0.237	1.2495e-07	0.362172	1.44941e-06	0.515894	1.68671e-06	NA	NA	0.728144	5.44931e-05	0.883351	0.00209423	0.922385	0.00129332	NA	NA
CD151	1.4685e-07	0.000131335	5.25647	Breast_Mammary_Tissue	3.00335e-06	0.00625525	4.67059	Minor_Salivary_Gland	4.3938e-08	0.000107359	5.47425	NA	NA	NA	1	1	1	0	3	1.18252	5.2861	0.911235	-4.81809	1.33931	-5.57679	NA	NA	0.237	1.2495e-07	0.362172	1.44941e-06	0.18047	2.44992e-08	NA	NA	0.728144	5.44931e-05	0.883351	0.00209423	0.774561	2.59303e-05	NA	NA
CD151	1.4685e-07	0.000131335	5.25647	Breast_Mammary_Tissue	3.00335e-06	0.00625525	4.67059	Muscle_Skeletal	3.00335e-06	0.00363233	-4.67059	NA	NA	NA	1	1	1	0	3	1.18252	5.2861	0.911235	-4.81809	-0.911235	4.81809	NA	NA	0.237	1.2495e-07	0.362172	1.44941e-06	0.362172	1.44941e-06	NA	NA	0.728144	5.44931e-05	0.883351	0.00209423	0.864246	0.00132296	NA	NA
CD151	1.4685e-07	0.000131335	5.25647	Breast_Mammary_Tissue	3.00335e-06	0.00625525	4.67059	Nerve_Tibial	5.55715e-08	0.000144307	-5.4325	NA	NA	NA	1	1	1	0	3	1.18252	5.2861	0.911235	-4.81809	-1.56815	5.37092	NA	NA	0.237	1.2495e-07	0.362172	1.44941e-06	0.116846	7.83369e-08	NA	NA	0.728144	5.44931e-05	0.883351	0.00209423	0.699355	9.90335e-05	NA	NA
CD151	1.4685e-07	0.000131335	5.25647	Breast_Mammary_Tissue	3.00335e-06	0.00625525	4.67059	Ovary	7.22545e-07	0.000822153	4.9552	NA	NA	NA	1	1	1	0	3	1.18252	5.2861	0.911235	-4.81809	0.952027	-5.17016	NA	NA	0.237	1.2495e-07	0.362172	1.44941e-06	0.341083	2.33891e-07	NA	NA	0.728144	5.44931e-05	0.883351	0.00209423	0.865269	0.000268402	NA	NA
CD151	1.4685e-07	0.000131335	5.25647	Breast_Mammary_Tissue	3.00335e-06	0.00625525	4.67059	Pancreas	3.81093e-08	9.15805e-05	5.4994	NA	NA	NA	1	1	1	0	3	1.18252	5.2861	0.911235	-4.81809	1.7145	-5.37097	NA	NA	0.237	1.2495e-07	0.362172	1.44941e-06	0.0864365	7.83156e-08	NA	NA	0.728144	5.44931e-05	0.883351	0.00209423	0.647017	9.35536e-05	NA	NA
CD151	1.4685e-07	0.000131335	5.25647	Breast_Mammary_Tissue	3.00335e-06	0.00625525	4.67059	Pituitary	4.70022e-08	8.71107e-05	5.46229	NA	NA	NA	1	1	1	0	3	1.18252	5.2861	0.911235	-4.81809	1.4138	-5.52387	NA	NA	0.237	1.2495e-07	0.362172	1.44941e-06	0.157422	3.31605e-08	NA	NA	0.728144	5.44931e-05	0.883351	0.00209423	0.769471	3.62133e-05	NA	NA
CD151	1.4685e-07	0.000131335	5.25647	Breast_Mammary_Tissue	3.00335e-06	0.00625525	4.67059	Prostate	3.48393e-08	8.6449e-05	5.5152	NA	NA	NA	1	1	1	0	3	1.18252	5.2861	0.911235	-4.81809	1.78586	-5.35183	NA	NA	0.237	1.2495e-07	0.362172	1.44941e-06	0.0741214	8.70679e-08	NA	NA	0.728144	5.44931e-05	0.883351	0.00209423	0.655859	9.61598e-05	NA	NA
CD151	1.4685e-07	0.000131335	5.25647	Breast_Mammary_Tissue	3.00335e-06	0.00625525	4.67059	Skin_Not_Sun_Exposed_Suprapubic	1.74887e-07	0.000389985	5.22422	NA	NA	NA	1	1	1	0	3	1.18252	5.2861	0.911235	-4.81809	1.27825	-5.27041	NA	NA	0.237	1.2495e-07	0.362172	1.44941e-06	0.201163	1.36121e-07	NA	NA	0.728144	5.44931e-05	0.883351	0.00209423	0.805104	0.000128631	NA	NA
CD151	1.4685e-07	0.000131335	5.25647	Breast_Mammary_Tissue	3.00335e-06	0.00625525	4.67059	Skin_Sun_Exposed_Lower_leg	2.99433e-07	0.000490657	5.1238	NA	NA	NA	1	1	1	0	3	1.18252	5.2861	0.911235	-4.81809	1.72069	-4.9149	NA	NA	0.237	1.2495e-07	0.362172	1.44941e-06	0.0853078	8.88274e-07	NA	NA	0.728144	5.44931e-05	0.883351	0.00209423	0.669045	0.00074505	NA	NA
CD151	1.4685e-07	0.000131335	5.25647	Breast_Mammary_Tissue	3.00335e-06	0.00625525	4.67059	Small_Intestine_Terminal_Ileum	5.55715e-08	0.000141721	5.4325	NA	NA	NA	1	1	1	0	3	1.18252	5.2861	0.911235	-4.81809	1.56815	-5.37092	NA	NA	0.237	1.2495e-07	0.362172	1.44941e-06	0.116846	7.83369e-08	NA	NA	0.728144	5.44931e-05	0.883351	0.00209423	0.719206	0.000100249	NA	NA
CD151	1.4685e-07	0.000131335	5.25647	Breast_Mammary_Tissue	3.00335e-06	0.00625525	4.67059	Spleen	1.0006e-08	3.12588e-05	5.73063	NA	NA	NA	1	1	1	0	3	1.18252	5.2861	0.911235	-4.81809	1.547	-5.68895	NA	NA	0.237	1.2495e-07	0.362172	1.44941e-06	0.121863	1.27819e-08	NA	NA	0.728144	5.44931e-05	0.883351	0.00209423	0.714811	1.73957e-05	NA	NA
CD151	1.4685e-07	0.000131335	5.25647	Breast_Mammary_Tissue	3.00335e-06	0.00625525	4.67059	Stomach	1.54065e-06	0.00188005	-4.80589	NA	NA	NA	1	1	1	0	3	1.18252	5.2861	0.911235	-4.81809	-0.728823	5.17796	NA	NA	0.237	1.2495e-07	0.362172	1.44941e-06	0.46611	2.24327e-07	NA	NA	0.728144	5.44931e-05	0.883351	0.00209423	0.916876	0.000221852	NA	NA
CD151	1.4685e-07	0.000131335	5.25647	Breast_Mammary_Tissue	3.00335e-06	0.00625525	4.67059	Testis	7.90643e-09	4.30853e-05	-5.77044	NA	NA	NA	1	1	1	0	3	1.18252	5.2861	0.911235	-4.81809	-1.59527	5.70855	NA	NA	0.237	1.2495e-07	0.362172	1.44941e-06	0.110652	1.13944e-08	NA	NA	0.728144	5.44931e-05	0.883351	0.00209423	0.715087	2.4051e-05	NA	NA
CD151	1.4685e-07	0.000131335	5.25647	Breast_Mammary_Tissue	3.00335e-06	0.00625525	4.67059	Thyroid	1.5349e-08	3.07211e-05	-5.65762	NA	NA	NA	1	1	1	0	3	1.18252	5.2861	0.911235	-4.81809	-1.41651	5.67685	NA	NA	0.237	1.2495e-07	0.362172	1.44941e-06	0.156627	1.37196e-08	NA	NA	0.728144	5.44931e-05	0.883351	0.00209423	0.740596	1.51127e-05	NA	NA
CD151	1.4685e-07	0.000131335	5.25647	Breast_Mammary_Tissue	3.00335e-06	0.00625525	4.67059	Uterus	9.15935e-08	0.000144194	5.34266	NA	NA	NA	1	1	1	0	3	1.18252	5.2861	0.911235	-4.81809	1.15567	-5.52245	NA	NA	0.237	1.2495e-07	0.362172	1.44941e-06	0.247817	3.34297e-08	NA	NA	0.728144	5.44931e-05	0.883351	0.00209423	0.822877	3.43614e-05	NA	NA
CD151	1.4685e-07	0.000131335	5.25647	Breast_Mammary_Tissue	3.00335e-06	0.00625525	4.67059	Vagina	1.52242e-06	0.00206455	-4.80827	NA	NA	NA	1	1	1	0	3	1.18252	5.2861	0.911235	-4.81809	-0.729314	5.18049	NA	NA	0.237	1.2495e-07	0.362172	1.44941e-06	0.46581	2.21299e-07	NA	NA	0.728144	5.44931e-05	0.883351	0.00209423	0.913793	0.000286977	NA	NA
CD151	1.4685e-07	0.000131335	5.25647	Breast_Mammary_Tissue	3.00335e-06	0.00625525	4.67059	Whole_Blood	5.7243e-06	0.00649539	-4.53632	NA	NA	NA	1	1	1	0	3	1.18252	5.2861	0.911235	-4.81809	-0.187426	5.19484	NA	NA	0.237	1.2495e-07	0.362172	1.44941e-06	0.851326	2.04898e-07	NA	NA	0.728144	5.44931e-05	0.883351	0.00209423	0.980511	0.000242491	NA	NA
CD151	1.4685e-07	0.000131335	5.25647	Breast_Mammary_Tissue	3.00335e-06	0.00625525	4.67059	smultixcan	8.13344e-09	2.34156e-05	1.43266	NA	NA	NA	1	1	1	0	3	1.18252	5.2861	0.911235	-4.81809	0.38675	-1.42224	NA	NA	0.237	1.2495e-07	0.362172	1.44941e-06	0.113048	1.13794e-08	NA	NA	0.728144	5.44931e-05	0.883351	0.00209423	0.68919	1.4187e-05	NA	NA
CD151	1.4685e-07	0.000131335	5.25647	Cells_Cultured_fibroblasts	3.33248e-08	0.000204831	5.52301	Adipose_Subcutaneous	3.00335e-06	0.00302039	-4.67059	NA	NA	NA	1	1	1	0	3	1.18252	5.2861	0.824507	-5.82903	-0.911235	4.81809	NA	NA	0.237	1.2495e-07	0.409651	5.57517e-09	0.362172	1.44941e-06	NA	NA	0.728144	5.44931e-05	0.910589	1.40951e-05	0.874228	0.00110109	NA	NA
CD151	1.4685e-07	0.000131335	5.25647	Cells_Cultured_fibroblasts	3.33248e-08	0.000204831	5.52301	Adipose_Visceral_Omentum	1.91674e-06	0.00244031	4.76201	NA	NA	NA	1	1	1	0	3	1.18252	5.2861	0.824507	-5.82903	1.1545	-4.79617	NA	NA	0.237	1.2495e-07	0.409651	5.57517e-09	0.248295	1.61732e-06	NA	NA	0.728144	5.44931e-05	0.910589	1.40951e-05	0.821065	0.0012704	NA	NA
CD151	1.4685e-07	0.000131335	5.25647	Cells_Cultured_fibroblasts	3.33248e-08	0.000204831	5.52301	Adrenal_Gland	5.55715e-08	0.000177386	5.4325	NA	NA	NA	1	1	1	0	3	1.18252	5.2861	0.824507	-5.82903	1.56815	-5.37092	NA	NA	0.237	1.2495e-07	0.409651	5.57517e-09	0.116846	7.83369e-08	NA	NA	0.728144	5.44931e-05	0.910589	1.40951e-05	0.711626	0.00011204	NA	NA
CD151	1.4685e-07	0.000131335	5.25647	Cells_Cultured_fibroblasts	3.33248e-08	0.000204831	5.52301	Artery_Aorta	1.95019e-06	0.0022246	4.75852	NA	NA	NA	1	1	1	0	3	1.18252	5.2861	0.824507	-5.82903	1.36194	-4.7299	NA	NA	0.237	1.2495e-07	0.409651	5.57517e-09	0.173217	2.24633e-06	NA	NA	0.728144	5.44931e-05	0.910589	1.40951e-05	0.756831	0.00174482	NA	NA
CD151	1.4685e-07	0.000131335	5.25647	Cells_Cultured_fibroblasts	3.33248e-08	0.000204831	5.52301	Artery_Coronary	1.9654e-06	0.00201435	4.75695	NA	NA	NA	1	1	1	0	3	1.18252	5.2861	0.824507	-5.82903	0.702306	-5.06294	NA	NA	0.237	1.2495e-07	0.409651	5.57517e-09	0.482488	4.12847e-07	NA	NA	0.728144	5.44931e-05	0.910589	1.40951e-05	0.909491	0.000380943	NA	NA
CD151	1.4685e-07	0.000131335	5.25647	Cells_Cultured_fibroblasts	3.33248e-08	0.000204831	5.52301	Artery_Tibial	9.34079e-08	0.000189116	-5.3391	NA	NA	NA	1	1	1	0	3	1.18252	5.2861	0.824507	-5.82903	-0.871695	5.71282	NA	NA	0.237	1.2495e-07	0.409651	5.57517e-09	0.383375	1.11119e-08	NA	NA	0.728144	5.44931e-05	0.910589	1.40951e-05	0.884759	1.29657e-05	NA	NA
CD151	1.4685e-07	0.000131335	5.25647	Cells_Cultured_fibroblasts	3.33248e-08	0.000204831	5.52301	Brain_Amygdala	9.15935e-08	0.000188013	5.34266	NA	NA	NA	1	1	1	0	3	1.18252	5.2861	0.824507	-5.82903	1.15567	-5.52245	NA	NA	0.237	1.2495e-07	0.409651	5.57517e-09	0.247817	3.34297e-08	NA	NA	0.728144	5.44931e-05	0.910589	1.40951e-05	0.843093	3.86762e-05	NA	NA
CD151	1.4685e-07	0.000131335	5.25647	Cells_Cultured_fibroblasts	3.33248e-08	0.000204831	5.52301	Brain_Anterior_cingulate_cortex_BA24	9.15935e-08	0.000294316	5.34266	NA	NA	NA	1	1	1	0	3	1.18252	5.2861	0.824507	-5.82903	1.15567	-5.52245	NA	NA	0.237	1.2495e-07	0.409651	5.57517e-09	0.247817	3.34297e-08	NA	NA	0.728144	5.44931e-05	0.910589	1.40951e-05	0.841347	6.05514e-05	NA	NA
CD151	1.4685e-07	0.000131335	5.25647	Cells_Cultured_fibroblasts	3.33248e-08	0.000204831	5.52301	Brain_Caudate_basal_ganglia	7.90643e-09	3.9695e-05	-5.77044	NA	NA	NA	1	1	1	0	3	1.18252	5.2861	0.824507	-5.82903	-1.59527	5.70855	NA	NA	0.237	1.2495e-07	0.409651	5.57517e-09	0.110652	1.13944e-08	NA	NA	0.728144	5.44931e-05	0.910589	1.40951e-05	0.703484	1.42565e-05	NA	NA
CD151	1.4685e-07	0.000131335	5.25647	Cells_Cultured_fibroblasts	3.33248e-08	0.000204831	5.52301	Brain_Cerebellar_Hemisphere	7.90643e-09	3.52559e-05	-5.77044	NA	NA	NA	1	1	1	0	3	1.18252	5.2861	0.824507	-5.82903	-1.59527	5.70855	NA	NA	0.237	1.2495e-07	0.409651	5.57517e-09	0.110652	1.13944e-08	NA	NA	0.728144	5.44931e-05	0.910589	1.40951e-05	0.687624	1.61741e-05	NA	NA
CD151	1.4685e-07	0.000131335	5.25647	Cells_Cultured_fibroblasts	3.33248e-08	0.000204831	5.52301	Brain_Cerebellum	7.90643e-09	2.54484e-05	5.77044	NA	NA	NA	1	1	1	0	3	1.18252	5.2861	0.824507	-5.82903	1.59527	-5.70855	NA	NA	0.237	1.2495e-07	0.409651	5.57517e-09	0.110652	1.13944e-08	NA	NA	0.728144	5.44931e-05	0.910589	1.40951e-05	0.704805	1.66477e-05	NA	NA
CD151	1.4685e-07	0.000131335	5.25647	Cells_Cultured_fibroblasts	3.33248e-08	0.000204831	5.52301	Brain_Cortex	2.78507e-08	0.000109779	5.55444	NA	NA	NA	1	1	1	0	3	1.18252	5.2861	0.824507	-5.82903	2.00587	-5.28206	NA	NA	0.237	1.2495e-07	0.409651	5.57517e-09	0.0448697	1.2774e-07	NA	NA	0.728144	5.44931e-05	0.910589	1.40951e-05	0.570717	0.000145662	NA	NA
CD151	1.4685e-07	0.000131335	5.25647	Cells_Cultured_fibroblasts	3.33248e-08	0.000204831	5.52301	Brain_Frontal_Cortex_BA9	3.00335e-06	0.00374577	-4.67059	NA	NA	NA	1	1	1	0	3	1.18252	5.2861	0.824507	-5.82903	-0.911235	4.81809	NA	NA	0.237	1.2495e-07	0.409651	5.57517e-09	0.362172	1.44941e-06	NA	NA	0.728144	5.44931e-05	0.910589	1.40951e-05	0.879777	0.00157605	NA	NA
CD151	1.4685e-07	0.000131335	5.25647	Cells_Cultured_fibroblasts	3.33248e-08	0.000204831	5.52301	Brain_Hippocampus	7.90643e-09	2.80836e-05	5.77044	NA	NA	NA	1	1	1	0	3	1.18252	5.2861	0.824507	-5.82903	1.59527	-5.70855	NA	NA	0.237	1.2495e-07	0.409651	5.57517e-09	0.110652	1.13944e-08	NA	NA	0.728144	5.44931e-05	0.910589	1.40951e-05	0.726168	1.80975e-05	NA	NA
CD151	1.4685e-07	0.000131335	5.25647	Cells_Cultured_fibroblasts	3.33248e-08	0.000204831	5.52301	Brain_Hypothalamus	1.0006e-08	4.72905e-05	-5.73063	NA	NA	NA	1	1	1	0	3	1.18252	5.2861	0.824507	-5.82903	-1.547	5.68895	NA	NA	0.237	1.2495e-07	0.409651	5.57517e-09	0.121863	1.27819e-08	NA	NA	0.728144	5.44931e-05	0.910589	1.40951e-05	0.723591	2.10876e-05	NA	NA
CD151	1.4685e-07	0.000131335	5.25647	Cells_Cultured_fibroblasts	3.33248e-08	0.000204831	5.52301	Brain_Nucleus_accumbens_basal_ganglia	2.27046e-06	0.00276682	4.72773	NA	NA	NA	1	1	1	0	3	1.18252	5.2861	0.824507	-5.82903	1.56012	-4.51485	NA	NA	0.237	1.2495e-07	0.409651	5.57517e-09	0.118731	6.33603e-06	NA	NA	0.728144	5.44931e-05	0.910589	1.40951e-05	0.714049	0.00498665	NA	NA
CD151	1.4685e-07	0.000131335	5.25647	Cells_Cultured_fibroblasts	3.33248e-08	0.000204831	5.52301	Brain_Putamen_basal_ganglia	5.76994e-08	0.000247412	5.42579	NA	NA	NA	1	1	1	0	3	1.18252	5.2861	0.824507	-5.82903	1.54996	-5.41032	NA	NA	0.237	1.2495e-07	0.409651	5.57517e-09	0.121151	6.29136e-08	NA	NA	0.728144	5.44931e-05	0.910589	1.40951e-05	0.730498	8.61065e-05	NA	NA
CD151	1.4685e-07	0.000131335	5.25647	Cells_Cultured_fibroblasts	3.33248e-08	0.000204831	5.52301	Brain_Spinal_cord_cervical_c-1	7.90643e-09	2.5287e-05	5.77044	NA	NA	NA	1	1	1	0	3	1.18252	5.2861	0.824507	-5.82903	1.59527	-5.70855	NA	NA	0.237	1.2495e-07	0.409651	5.57517e-09	0.110652	1.13944e-08	NA	NA	0.728144	5.44931e-05	0.910589	1.40951e-05	0.697726	1.66692e-05	NA	NA
CD151	1.4685e-07	0.000131335	5.25647	Cells_Cultured_fibroblasts	3.33248e-08	0.000204831	5.52301	Brain_Substantia_nigra	1.81272e-07	0.000329988	5.21758	NA	NA	NA	1	1	1	0	3	1.18252	5.2861	0.824507	-5.82903	1.54149	-5.17586	NA	NA	0.237	1.2495e-07	0.409651	5.57517e-09	0.123197	2.26866e-07	NA	NA	0.728144	5.44931e-05	0.910589	1.40951e-05	0.726455	0.00026973	NA	NA
CD151	1.4685e-07	0.000131335	5.25647	Cells_Cultured_fibroblasts	3.33248e-08	0.000204831	5.52301	Breast_Mammary_Tissue	3.00335e-06	0.00311253	-4.67059	NA	NA	NA	1	1	1	0	3	1.18252	5.2861	0.824507	-5.82903	-0.911235	4.81809	NA	NA	0.237	1.2495e-07	0.409651	5.57517e-09	0.362172	1.44941e-06	NA	NA	0.728144	5.44931e-05	0.910589	1.40951e-05	0.875183	0.00118504	NA	NA
CD151	1.4685e-07	0.000131335	5.25647	Cells_Cultured_fibroblasts	3.33248e-08	0.000204831	5.52301	Cells_Cultured_fibroblasts	4.90155e-07	0.000595316	5.03013	NA	NA	NA	1	1	1	0	3	1.18252	5.2861	0.824507	-5.82903	1.22925	-5.08195	NA	NA	0.237	1.2495e-07	0.409651	5.57517e-09	0.218979	3.73578e-07	NA	NA	0.728144	5.44931e-05	0.910589	1.40951e-05	0.796372	0.000395194	NA	NA
CD151	1.4685e-07	0.000131335	5.25647	Cells_Cultured_fibroblasts	3.33248e-08	0.000204831	5.52301	Cells_EBV-transformed_lymphocytes	3.76358e-08	9.95842e-05	5.5016	NA	NA	NA	1	1	1	0	3	1.18252	5.2861	0.824507	-5.82903	1.40951	-5.57124	NA	NA	0.237	1.2495e-07	0.409651	5.57517e-09	0.158686	2.52936e-08	NA	NA	0.728144	5.44931e-05	0.910589	1.40951e-05	0.742945	2.84703e-05	NA	NA
CD151	1.4685e-07	0.000131335	5.25647	Cells_Cultured_fibroblasts	3.33248e-08	0.000204831	5.52301	Colon_Sigmoid	4.84178e-06	0.00439956	4.57153	NA	NA	NA	1	1	1	0	3	1.18252	5.2861	0.824507	-5.82903	0.956019	-4.77822	NA	NA	0.237	1.2495e-07	0.409651	5.57517e-09	0.339062	1.76852e-06	NA	NA	0.728144	5.44931e-05	0.910589	1.40951e-05	0.870931	0.00125786	NA	NA
CD151	1.4685e-07	0.000131335	5.25647	Cells_Cultured_fibroblasts	3.33248e-08	0.000204831	5.52301	Colon_Transverse	5.38837e-06	0.00564232	4.54907	NA	NA	NA	1	1	1	0	3	1.18252	5.2861	0.824507	-5.82903	0.874968	-4.79542	NA	NA	0.237	1.2495e-07	0.409651	5.57517e-09	0.381591	1.62332e-06	NA	NA	0.728144	5.44931e-05	0.910589	1.40951e-05	0.881835	0.00152894	NA	NA
CD151	1.4685e-07	0.000131335	5.25647	Cells_Cultured_fibroblasts	3.33248e-08	0.000204831	5.52301	Esophagus_Gastroesophageal_Junction	3.00335e-06	0.00312745	-4.67059	NA	NA	NA	1	1	1	0	3	1.18252	5.2861	0.824507	-5.82903	-0.911235	4.81809	NA	NA	0.237	1.2495e-07	0.409651	5.57517e-09	0.362172	1.44941e-06	NA	NA	0.728144	5.44931e-05	0.910589	1.40951e-05	0.878609	0.00122657	NA	NA
CD151	1.4685e-07	0.000131335	5.25647	Cells_Cultured_fibroblasts	3.33248e-08	0.000204831	5.52301	Esophagus_Mucosa	1.0006e-08	4.18224e-05	5.73063	NA	NA	NA	1	1	1	0	3	1.18252	5.2861	0.824507	-5.82903	1.547	-5.68895	NA	NA	0.237	1.2495e-07	0.409651	5.57517e-09	0.121863	1.27819e-08	NA	NA	0.728144	5.44931e-05	0.910589	1.40951e-05	0.699958	1.70083e-05	NA	NA
CD151	1.4685e-07	0.000131335	5.25647	Cells_Cultured_fibroblasts	3.33248e-08	0.000204831	5.52301	Esophagus_Muscularis	3.00335e-06	0.00274283	-4.67059	NA	NA	NA	1	1	1	0	3	1.18252	5.2861	0.824507	-5.82903	-0.911235	4.81809	NA	NA	0.237	1.2495e-07	0.409651	5.57517e-09	0.362172	1.44941e-06	NA	NA	0.728144	5.44931e-05	0.910589	1.40951e-05	0.878044	0.00123969	NA	NA
CD151	1.4685e-07	0.000131335	5.25647	Cells_Cultured_fibroblasts	3.33248e-08	0.000204831	5.52301	Heart_Atrial_Appendage	3.00335e-06	0.00338401	-4.67059	NA	NA	NA	1	1	1	0	3	1.18252	5.2861	0.824507	-5.82903	-0.911235	4.81809	NA	NA	0.237	1.2495e-07	0.409651	5.57517e-09	0.362172	1.44941e-06	NA	NA	0.728144	5.44931e-05	0.910589	1.40951e-05	0.873196	0.00111244	NA	NA
CD151	1.4685e-07	0.000131335	5.25647	Cells_Cultured_fibroblasts	3.33248e-08	0.000204831	5.52301	Heart_Left_Ventricle	1.81048e-07	0.000378276	5.21781	NA	NA	NA	1	1	1	0	3	1.18252	5.2861	0.824507	-5.82903	1.04774	-5.37501	NA	NA	0.237	1.2495e-07	0.409651	5.57517e-09	0.29476	7.65785e-08	NA	NA	0.728144	5.44931e-05	0.910589	1.40951e-05	0.848693	7.99679e-05	NA	NA
CD151	1.4685e-07	0.000131335	5.25647	Cells_Cultured_fibroblasts	3.33248e-08	0.000204831	5.52301	Kidney_Cortex	5.55715e-08	0.000205523	5.4325	NA	NA	NA	1	1	1	0	3	1.18252	5.2861	0.824507	-5.82903	1.56815	-5.37092	NA	NA	0.237	1.2495e-07	0.409651	5.57517e-09	0.116846	7.83369e-08	NA	NA	0.728144	5.44931e-05	0.910589	1.40951e-05	0.732903	0.000101478	NA	NA
CD151	1.4685e-07	0.000131335	5.25647	Cells_Cultured_fibroblasts	3.33248e-08	0.000204831	5.52301	Liver	1.5349e-08	5.29107e-05	-5.65762	NA	NA	NA	1	1	1	0	3	1.18252	5.2861	0.824507	-5.82903	-1.41651	5.67685	NA	NA	0.237	1.2495e-07	0.409651	5.57517e-09	0.156627	1.37196e-08	NA	NA	0.728144	5.44931e-05	0.910589	1.40951e-05	0.759765	1.85386e-05	NA	NA
CD151	1.4685e-07	0.000131335	5.25647	Cells_Cultured_fibroblasts	3.33248e-08	0.000204831	5.52301	Lung	9.05192e-06	0.00966965	-4.43866	NA	NA	NA	1	1	1	0	3	1.18252	5.2861	0.824507	-5.82903	-0.649687	4.78774	NA	NA	0.237	1.2495e-07	0.409651	5.57517e-09	0.515894	1.68671e-06	NA	NA	0.728144	5.44931e-05	0.910589	1.40951e-05	0.922385	0.00129332	NA	NA
CD151	1.4685e-07	0.000131335	5.25647	Cells_Cultured_fibroblasts	3.33248e-08	0.000204831	5.52301	Minor_Salivary_Gland	4.3938e-08	0.000107359	5.47425	NA	NA	NA	1	1	1	0	3	1.18252	5.2861	0.824507	-5.82903	1.33931	-5.57679	NA	NA	0.237	1.2495e-07	0.409651	5.57517e-09	0.18047	2.44992e-08	NA	NA	0.728144	5.44931e-05	0.910589	1.40951e-05	0.774561	2.59303e-05	NA	NA
CD151	1.4685e-07	0.000131335	5.25647	Cells_Cultured_fibroblasts	3.33248e-08	0.000204831	5.52301	Muscle_Skeletal	3.00335e-06	0.00363233	-4.67059	NA	NA	NA	1	1	1	0	3	1.18252	5.2861	0.824507	-5.82903	-0.911235	4.81809	NA	NA	0.237	1.2495e-07	0.409651	5.57517e-09	0.362172	1.44941e-06	NA	NA	0.728144	5.44931e-05	0.910589	1.40951e-05	0.864246	0.00132296	NA	NA
CD151	1.4685e-07	0.000131335	5.25647	Cells_Cultured_fibroblasts	3.33248e-08	0.000204831	5.52301	Nerve_Tibial	5.55715e-08	0.000144307	-5.4325	NA	NA	NA	1	1	1	0	3	1.18252	5.2861	0.824507	-5.82903	-1.56815	5.37092	NA	NA	0.237	1.2495e-07	0.409651	5.57517e-09	0.116846	7.83369e-08	NA	NA	0.728144	5.44931e-05	0.910589	1.40951e-05	0.699355	9.90335e-05	NA	NA
CD151	1.4685e-07	0.000131335	5.25647	Cells_Cultured_fibroblasts	3.33248e-08	0.000204831	5.52301	Ovary	7.22545e-07	0.000822153	4.9552	NA	NA	NA	1	1	1	0	3	1.18252	5.2861	0.824507	-5.82903	0.952027	-5.17016	NA	NA	0.237	1.2495e-07	0.409651	5.57517e-09	0.341083	2.33891e-07	NA	NA	0.728144	5.44931e-05	0.910589	1.40951e-05	0.865269	0.000268402	NA	NA
CD151	1.4685e-07	0.000131335	5.25647	Cells_Cultured_fibroblasts	3.33248e-08	0.000204831	5.52301	Pancreas	3.81093e-08	9.15805e-05	5.4994	NA	NA	NA	1	1	1	0	3	1.18252	5.2861	0.824507	-5.82903	1.7145	-5.37097	NA	NA	0.237	1.2495e-07	0.409651	5.57517e-09	0.0864365	7.83156e-08	NA	NA	0.728144	5.44931e-05	0.910589	1.40951e-05	0.647017	9.35536e-05	NA	NA
CD151	1.4685e-07	0.000131335	5.25647	Cells_Cultured_fibroblasts	3.33248e-08	0.000204831	5.52301	Pituitary	4.70022e-08	8.71107e-05	5.46229	NA	NA	NA	1	1	1	0	3	1.18252	5.2861	0.824507	-5.82903	1.4138	-5.52387	NA	NA	0.237	1.2495e-07	0.409651	5.57517e-09	0.157422	3.31605e-08	NA	NA	0.728144	5.44931e-05	0.910589	1.40951e-05	0.769471	3.62133e-05	NA	NA
CD151	1.4685e-07	0.000131335	5.25647	Cells_Cultured_fibroblasts	3.33248e-08	0.000204831	5.52301	Prostate	3.48393e-08	8.6449e-05	5.5152	NA	NA	NA	1	1	1	0	3	1.18252	5.2861	0.824507	-5.82903	1.78586	-5.35183	NA	NA	0.237	1.2495e-07	0.409651	5.57517e-09	0.0741214	8.70679e-08	NA	NA	0.728144	5.44931e-05	0.910589	1.40951e-05	0.655859	9.61598e-05	NA	NA
CD151	1.4685e-07	0.000131335	5.25647	Cells_Cultured_fibroblasts	3.33248e-08	0.000204831	5.52301	Skin_Not_Sun_Exposed_Suprapubic	1.74887e-07	0.000389985	5.22422	NA	NA	NA	1	1	1	0	3	1.18252	5.2861	0.824507	-5.82903	1.27825	-5.27041	NA	NA	0.237	1.2495e-07	0.409651	5.57517e-09	0.201163	1.36121e-07	NA	NA	0.728144	5.44931e-05	0.910589	1.40951e-05	0.805104	0.000128631	NA	NA
CD151	1.4685e-07	0.000131335	5.25647	Cells_Cultured_fibroblasts	3.33248e-08	0.000204831	5.52301	Skin_Sun_Exposed_Lower_leg	2.99433e-07	0.000490657	5.1238	NA	NA	NA	1	1	1	0	3	1.18252	5.2861	0.824507	-5.82903	1.72069	-4.9149	NA	NA	0.237	1.2495e-07	0.409651	5.57517e-09	0.0853078	8.88274e-07	NA	NA	0.728144	5.44931e-05	0.910589	1.40951e-05	0.669045	0.00074505	NA	NA
CD151	1.4685e-07	0.000131335	5.25647	Cells_Cultured_fibroblasts	3.33248e-08	0.000204831	5.52301	Small_Intestine_Terminal_Ileum	5.55715e-08	0.000141721	5.4325	NA	NA	NA	1	1	1	0	3	1.18252	5.2861	0.824507	-5.82903	1.56815	-5.37092	NA	NA	0.237	1.2495e-07	0.409651	5.57517e-09	0.116846	7.83369e-08	NA	NA	0.728144	5.44931e-05	0.910589	1.40951e-05	0.719206	0.000100249	NA	NA
CD151	1.4685e-07	0.000131335	5.25647	Cells_Cultured_fibroblasts	3.33248e-08	0.000204831	5.52301	Spleen	1.0006e-08	3.12588e-05	5.73063	NA	NA	NA	1	1	1	0	3	1.18252	5.2861	0.824507	-5.82903	1.547	-5.68895	NA	NA	0.237	1.2495e-07	0.409651	5.57517e-09	0.121863	1.27819e-08	NA	NA	0.728144	5.44931e-05	0.910589	1.40951e-05	0.714811	1.73957e-05	NA	NA
CD151	1.4685e-07	0.000131335	5.25647	Cells_Cultured_fibroblasts	3.33248e-08	0.000204831	5.52301	Stomach	1.54065e-06	0.00188005	-4.80589	NA	NA	NA	1	1	1	0	3	1.18252	5.2861	0.824507	-5.82903	-0.728823	5.17796	NA	NA	0.237	1.2495e-07	0.409651	5.57517e-09	0.46611	2.24327e-07	NA	NA	0.728144	5.44931e-05	0.910589	1.40951e-05	0.916876	0.000221852	NA	NA
CD151	1.4685e-07	0.000131335	5.25647	Cells_Cultured_fibroblasts	3.33248e-08	0.000204831	5.52301	Testis	7.90643e-09	4.30853e-05	-5.77044	NA	NA	NA	1	1	1	0	3	1.18252	5.2861	0.824507	-5.82903	-1.59527	5.70855	NA	NA	0.237	1.2495e-07	0.409651	5.57517e-09	0.110652	1.13944e-08	NA	NA	0.728144	5.44931e-05	0.910589	1.40951e-05	0.715087	2.4051e-05	NA	NA
CD151	1.4685e-07	0.000131335	5.25647	Cells_Cultured_fibroblasts	3.33248e-08	0.000204831	5.52301	Thyroid	1.5349e-08	3.07211e-05	-5.65762	NA	NA	NA	1	1	1	0	3	1.18252	5.2861	0.824507	-5.82903	-1.41651	5.67685	NA	NA	0.237	1.2495e-07	0.409651	5.57517e-09	0.156627	1.37196e-08	NA	NA	0.728144	5.44931e-05	0.910589	1.40951e-05	0.740596	1.51127e-05	NA	NA
CD151	1.4685e-07	0.000131335	5.25647	Cells_Cultured_fibroblasts	3.33248e-08	0.000204831	5.52301	Uterus	9.15935e-08	0.000144194	5.34266	NA	NA	NA	1	1	1	0	3	1.18252	5.2861	0.824507	-5.82903	1.15567	-5.52245	NA	NA	0.237	1.2495e-07	0.409651	5.57517e-09	0.247817	3.34297e-08	NA	NA	0.728144	5.44931e-05	0.910589	1.40951e-05	0.822877	3.43614e-05	NA	NA
CD151	1.4685e-07	0.000131335	5.25647	Cells_Cultured_fibroblasts	3.33248e-08	0.000204831	5.52301	Vagina	1.52242e-06	0.00206455	-4.80827	NA	NA	NA	1	1	1	0	3	1.18252	5.2861	0.824507	-5.82903	-0.729314	5.18049	NA	NA	0.237	1.2495e-07	0.409651	5.57517e-09	0.46581	2.21299e-07	NA	NA	0.728144	5.44931e-05	0.910589	1.40951e-05	0.913793	0.000286977	NA	NA
CD151	1.4685e-07	0.000131335	5.25647	Cells_Cultured_fibroblasts	3.33248e-08	0.000204831	5.52301	Whole_Blood	5.7243e-06	0.00649539	-4.53632	NA	NA	NA	1	1	1	0	3	1.18252	5.2861	0.824507	-5.82903	-0.187426	5.19484	NA	NA	0.237	1.2495e-07	0.409651	5.57517e-09	0.851326	2.04898e-07	NA	NA	0.728144	5.44931e-05	0.910589	1.40951e-05	0.980511	0.000242491	NA	NA
CD151	1.4685e-07	0.000131335	5.25647	Cells_Cultured_fibroblasts	3.33248e-08	0.000204831	5.52301	smultixcan	8.13344e-09	2.34156e-05	1.43266	NA	NA	NA	1	1	1	0	3	1.18252	5.2861	0.824507	-5.82903	0.38675	-1.42224	NA	NA	0.237	1.2495e-07	0.409651	5.57517e-09	0.113048	1.13794e-08	NA	NA	0.728144	5.44931e-05	0.910589	1.40951e-05	0.68919	1.4187e-05	NA	NA
CD151	1.4685e-07	0.000131335	5.25647	Colon_Transverse	8.14667e-08	0.000339906	5.36385	Adipose_Subcutaneous	3.00335e-06	0.00302039	-4.67059	NA	NA	NA	1	1	1	0	3	1.18252	5.2861	0.687837	-5.79214	-0.911235	4.81809	NA	NA	0.237	1.2495e-07	0.491556	6.94954e-09	0.362172	1.44941e-06	NA	NA	0.728144	5.44931e-05	0.92053	1.00042e-05	0.874228	0.00110109	NA	NA
CD151	1.4685e-07	0.000131335	5.25647	Colon_Transverse	8.14667e-08	0.000339906	5.36385	Adipose_Visceral_Omentum	1.91674e-06	0.00244031	4.76201	NA	NA	NA	1	1	1	0	3	1.18252	5.2861	0.687837	-5.79214	1.1545	-4.79617	NA	NA	0.237	1.2495e-07	0.491556	6.94954e-09	0.248295	1.61732e-06	NA	NA	0.728144	5.44931e-05	0.92053	1.00042e-05	0.821065	0.0012704	NA	NA
CD151	1.4685e-07	0.000131335	5.25647	Colon_Transverse	8.14667e-08	0.000339906	5.36385	Adrenal_Gland	5.55715e-08	0.000177386	5.4325	NA	NA	NA	1	1	1	0	3	1.18252	5.2861	0.687837	-5.79214	1.56815	-5.37092	NA	NA	0.237	1.2495e-07	0.491556	6.94954e-09	0.116846	7.83369e-08	NA	NA	0.728144	5.44931e-05	0.92053	1.00042e-05	0.711626	0.00011204	NA	NA
CD151	1.4685e-07	0.000131335	5.25647	Colon_Transverse	8.14667e-08	0.000339906	5.36385	Artery_Aorta	1.95019e-06	0.0022246	4.75852	NA	NA	NA	1	1	1	0	3	1.18252	5.2861	0.687837	-5.79214	1.36194	-4.7299	NA	NA	0.237	1.2495e-07	0.491556	6.94954e-09	0.173217	2.24633e-06	NA	NA	0.728144	5.44931e-05	0.92053	1.00042e-05	0.756831	0.00174482	NA	NA
CD151	1.4685e-07	0.000131335	5.25647	Colon_Transverse	8.14667e-08	0.000339906	5.36385	Artery_Coronary	1.9654e-06	0.00201435	4.75695	NA	NA	NA	1	1	1	0	3	1.18252	5.2861	0.687837	-5.79214	0.702306	-5.06294	NA	NA	0.237	1.2495e-07	0.491556	6.94954e-09	0.482488	4.12847e-07	NA	NA	0.728144	5.44931e-05	0.92053	1.00042e-05	0.909491	0.000380943	NA	NA
CD151	1.4685e-07	0.000131335	5.25647	Colon_Transverse	8.14667e-08	0.000339906	5.36385	Artery_Tibial	9.34079e-08	0.000189116	-5.3391	NA	NA	NA	1	1	1	0	3	1.18252	5.2861	0.687837	-5.79214	-0.871695	5.71282	NA	NA	0.237	1.2495e-07	0.491556	6.94954e-09	0.383375	1.11119e-08	NA	NA	0.728144	5.44931e-05	0.92053	1.00042e-05	0.884759	1.29657e-05	NA	NA
CD151	1.4685e-07	0.000131335	5.25647	Colon_Transverse	8.14667e-08	0.000339906	5.36385	Brain_Amygdala	9.15935e-08	0.000188013	5.34266	NA	NA	NA	1	1	1	0	3	1.18252	5.2861	0.687837	-5.79214	1.15567	-5.52245	NA	NA	0.237	1.2495e-07	0.491556	6.94954e-09	0.247817	3.34297e-08	NA	NA	0.728144	5.44931e-05	0.92053	1.00042e-05	0.843093	3.86762e-05	NA	NA
CD151	1.4685e-07	0.000131335	5.25647	Colon_Transverse	8.14667e-08	0.000339906	5.36385	Brain_Anterior_cingulate_cortex_BA24	9.15935e-08	0.000294316	5.34266	NA	NA	NA	1	1	1	0	3	1.18252	5.2861	0.687837	-5.79214	1.15567	-5.52245	NA	NA	0.237	1.2495e-07	0.491556	6.94954e-09	0.247817	3.34297e-08	NA	NA	0.728144	5.44931e-05	0.92053	1.00042e-05	0.841347	6.05514e-05	NA	NA
CD151	1.4685e-07	0.000131335	5.25647	Colon_Transverse	8.14667e-08	0.000339906	5.36385	Brain_Caudate_basal_ganglia	7.90643e-09	3.9695e-05	-5.77044	NA	NA	NA	1	1	1	0	3	1.18252	5.2861	0.687837	-5.79214	-1.59527	5.70855	NA	NA	0.237	1.2495e-07	0.491556	6.94954e-09	0.110652	1.13944e-08	NA	NA	0.728144	5.44931e-05	0.92053	1.00042e-05	0.703484	1.42565e-05	NA	NA
CD151	1.4685e-07	0.000131335	5.25647	Colon_Transverse	8.14667e-08	0.000339906	5.36385	Brain_Cerebellar_Hemisphere	7.90643e-09	3.52559e-05	-5.77044	NA	NA	NA	1	1	1	0	3	1.18252	5.2861	0.687837	-5.79214	-1.59527	5.70855	NA	NA	0.237	1.2495e-07	0.491556	6.94954e-09	0.110652	1.13944e-08	NA	NA	0.728144	5.44931e-05	0.92053	1.00042e-05	0.687624	1.61741e-05	NA	NA
CD151	1.4685e-07	0.000131335	5.25647	Colon_Transverse	8.14667e-08	0.000339906	5.36385	Brain_Cerebellum	7.90643e-09	2.54484e-05	5.77044	NA	NA	NA	1	1	1	0	3	1.18252	5.2861	0.687837	-5.79214	1.59527	-5.70855	NA	NA	0.237	1.2495e-07	0.491556	6.94954e-09	0.110652	1.13944e-08	NA	NA	0.728144	5.44931e-05	0.92053	1.00042e-05	0.704805	1.66477e-05	NA	NA
CD151	1.4685e-07	0.000131335	5.25647	Colon_Transverse	8.14667e-08	0.000339906	5.36385	Brain_Cortex	2.78507e-08	0.000109779	5.55444	NA	NA	NA	1	1	1	0	3	1.18252	5.2861	0.687837	-5.79214	2.00587	-5.28206	NA	NA	0.237	1.2495e-07	0.491556	6.94954e-09	0.0448697	1.2774e-07	NA	NA	0.728144	5.44931e-05	0.92053	1.00042e-05	0.570717	0.000145662	NA	NA
CD151	1.4685e-07	0.000131335	5.25647	Colon_Transverse	8.14667e-08	0.000339906	5.36385	Brain_Frontal_Cortex_BA9	3.00335e-06	0.00374577	-4.67059	NA	NA	NA	1	1	1	0	3	1.18252	5.2861	0.687837	-5.79214	-0.911235	4.81809	NA	NA	0.237	1.2495e-07	0.491556	6.94954e-09	0.362172	1.44941e-06	NA	NA	0.728144	5.44931e-05	0.92053	1.00042e-05	0.879777	0.00157605	NA	NA
CD151	1.4685e-07	0.000131335	5.25647	Colon_Transverse	8.14667e-08	0.000339906	5.36385	Brain_Hippocampus	7.90643e-09	2.80836e-05	5.77044	NA	NA	NA	1	1	1	0	3	1.18252	5.2861	0.687837	-5.79214	1.59527	-5.70855	NA	NA	0.237	1.2495e-07	0.491556	6.94954e-09	0.110652	1.13944e-08	NA	NA	0.728144	5.44931e-05	0.92053	1.00042e-05	0.726168	1.80975e-05	NA	NA
CD151	1.4685e-07	0.000131335	5.25647	Colon_Transverse	8.14667e-08	0.000339906	5.36385	Brain_Hypothalamus	1.0006e-08	4.72905e-05	-5.73063	NA	NA	NA	1	1	1	0	3	1.18252	5.2861	0.687837	-5.79214	-1.547	5.68895	NA	NA	0.237	1.2495e-07	0.491556	6.94954e-09	0.121863	1.27819e-08	NA	NA	0.728144	5.44931e-05	0.92053	1.00042e-05	0.723591	2.10876e-05	NA	NA
CD151	1.4685e-07	0.000131335	5.25647	Colon_Transverse	8.14667e-08	0.000339906	5.36385	Brain_Nucleus_accumbens_basal_ganglia	2.27046e-06	0.00276682	4.72773	NA	NA	NA	1	1	1	0	3	1.18252	5.2861	0.687837	-5.79214	1.56012	-4.51485	NA	NA	0.237	1.2495e-07	0.491556	6.94954e-09	0.118731	6.33603e-06	NA	NA	0.728144	5.44931e-05	0.92053	1.00042e-05	0.714049	0.00498665	NA	NA
CD151	1.4685e-07	0.000131335	5.25647	Colon_Transverse	8.14667e-08	0.000339906	5.36385	Brain_Putamen_basal_ganglia	5.76994e-08	0.000247412	5.42579	NA	NA	NA	1	1	1	0	3	1.18252	5.2861	0.687837	-5.79214	1.54996	-5.41032	NA	NA	0.237	1.2495e-07	0.491556	6.94954e-09	0.121151	6.29136e-08	NA	NA	0.728144	5.44931e-05	0.92053	1.00042e-05	0.730498	8.61065e-05	NA	NA
CD151	1.4685e-07	0.000131335	5.25647	Colon_Transverse	8.14667e-08	0.000339906	5.36385	Brain_Spinal_cord_cervical_c-1	7.90643e-09	2.5287e-05	5.77044	NA	NA	NA	1	1	1	0	3	1.18252	5.2861	0.687837	-5.79214	1.59527	-5.70855	NA	NA	0.237	1.2495e-07	0.491556	6.94954e-09	0.110652	1.13944e-08	NA	NA	0.728144	5.44931e-05	0.92053	1.00042e-05	0.697726	1.66692e-05	NA	NA
CD151	1.4685e-07	0.000131335	5.25647	Colon_Transverse	8.14667e-08	0.000339906	5.36385	Brain_Substantia_nigra	1.81272e-07	0.000329988	5.21758	NA	NA	NA	1	1	1	0	3	1.18252	5.2861	0.687837	-5.79214	1.54149	-5.17586	NA	NA	0.237	1.2495e-07	0.491556	6.94954e-09	0.123197	2.26866e-07	NA	NA	0.728144	5.44931e-05	0.92053	1.00042e-05	0.726455	0.00026973	NA	NA
CD151	1.4685e-07	0.000131335	5.25647	Colon_Transverse	8.14667e-08	0.000339906	5.36385	Breast_Mammary_Tissue	3.00335e-06	0.00311253	-4.67059	NA	NA	NA	1	1	1	0	3	1.18252	5.2861	0.687837	-5.79214	-0.911235	4.81809	NA	NA	0.237	1.2495e-07	0.491556	6.94954e-09	0.362172	1.44941e-06	NA	NA	0.728144	5.44931e-05	0.92053	1.00042e-05	0.875183	0.00118504	NA	NA
CD151	1.4685e-07	0.000131335	5.25647	Colon_Transverse	8.14667e-08	0.000339906	5.36385	Cells_Cultured_fibroblasts	4.90155e-07	0.000595316	5.03013	NA	NA	NA	1	1	1	0	3	1.18252	5.2861	0.687837	-5.79214	1.22925	-5.08195	NA	NA	0.237	1.2495e-07	0.491556	6.94954e-09	0.218979	3.73578e-07	NA	NA	0.728144	5.44931e-05	0.92053	1.00042e-05	0.796372	0.000395194	NA	NA
CD151	1.4685e-07	0.000131335	5.25647	Colon_Transverse	8.14667e-08	0.000339906	5.36385	Cells_EBV-transformed_lymphocytes	3.76358e-08	9.95842e-05	5.5016	NA	NA	NA	1	1	1	0	3	1.18252	5.2861	0.687837	-5.79214	1.40951	-5.57124	NA	NA	0.237	1.2495e-07	0.491556	6.94954e-09	0.158686	2.52936e-08	NA	NA	0.728144	5.44931e-05	0.92053	1.00042e-05	0.742945	2.84703e-05	NA	NA
CD151	1.4685e-07	0.000131335	5.25647	Colon_Transverse	8.14667e-08	0.000339906	5.36385	Colon_Sigmoid	4.84178e-06	0.00439956	4.57153	NA	NA	NA	1	1	1	0	3	1.18252	5.2861	0.687837	-5.79214	0.956019	-4.77822	NA	NA	0.237	1.2495e-07	0.491556	6.94954e-09	0.339062	1.76852e-06	NA	NA	0.728144	5.44931e-05	0.92053	1.00042e-05	0.870931	0.00125786	NA	NA
CD151	1.4685e-07	0.000131335	5.25647	Colon_Transverse	8.14667e-08	0.000339906	5.36385	Colon_Transverse	5.38837e-06	0.00564232	4.54907	NA	NA	NA	1	1	1	0	3	1.18252	5.2861	0.687837	-5.79214	0.874968	-4.79542	NA	NA	0.237	1.2495e-07	0.491556	6.94954e-09	0.381591	1.62332e-06	NA	NA	0.728144	5.44931e-05	0.92053	1.00042e-05	0.881835	0.00152894	NA	NA
CD151	1.4685e-07	0.000131335	5.25647	Colon_Transverse	8.14667e-08	0.000339906	5.36385	Esophagus_Gastroesophageal_Junction	3.00335e-06	0.00312745	-4.67059	NA	NA	NA	1	1	1	0	3	1.18252	5.2861	0.687837	-5.79214	-0.911235	4.81809	NA	NA	0.237	1.2495e-07	0.491556	6.94954e-09	0.362172	1.44941e-06	NA	NA	0.728144	5.44931e-05	0.92053	1.00042e-05	0.878609	0.00122657	NA	NA
CD151	1.4685e-07	0.000131335	5.25647	Colon_Transverse	8.14667e-08	0.000339906	5.36385	Esophagus_Mucosa	1.0006e-08	4.18224e-05	5.73063	NA	NA	NA	1	1	1	0	3	1.18252	5.2861	0.687837	-5.79214	1.547	-5.68895	NA	NA	0.237	1.2495e-07	0.491556	6.94954e-09	0.121863	1.27819e-08	NA	NA	0.728144	5.44931e-05	0.92053	1.00042e-05	0.699958	1.70083e-05	NA	NA
CD151	1.4685e-07	0.000131335	5.25647	Colon_Transverse	8.14667e-08	0.000339906	5.36385	Esophagus_Muscularis	3.00335e-06	0.00274283	-4.67059	NA	NA	NA	1	1	1	0	3	1.18252	5.2861	0.687837	-5.79214	-0.911235	4.81809	NA	NA	0.237	1.2495e-07	0.491556	6.94954e-09	0.362172	1.44941e-06	NA	NA	0.728144	5.44931e-05	0.92053	1.00042e-05	0.878044	0.00123969	NA	NA
CD151	1.4685e-07	0.000131335	5.25647	Colon_Transverse	8.14667e-08	0.000339906	5.36385	Heart_Atrial_Appendage	3.00335e-06	0.00338401	-4.67059	NA	NA	NA	1	1	1	0	3	1.18252	5.2861	0.687837	-5.79214	-0.911235	4.81809	NA	NA	0.237	1.2495e-07	0.491556	6.94954e-09	0.362172	1.44941e-06	NA	NA	0.728144	5.44931e-05	0.92053	1.00042e-05	0.873196	0.00111244	NA	NA
CD151	1.4685e-07	0.000131335	5.25647	Colon_Transverse	8.14667e-08	0.000339906	5.36385	Heart_Left_Ventricle	1.81048e-07	0.000378276	5.21781	NA	NA	NA	1	1	1	0	3	1.18252	5.2861	0.687837	-5.79214	1.04774	-5.37501	NA	NA	0.237	1.2495e-07	0.491556	6.94954e-09	0.29476	7.65785e-08	NA	NA	0.728144	5.44931e-05	0.92053	1.00042e-05	0.848693	7.99679e-05	NA	NA
CD151	1.4685e-07	0.000131335	5.25647	Colon_Transverse	8.14667e-08	0.000339906	5.36385	Kidney_Cortex	5.55715e-08	0.000205523	5.4325	NA	NA	NA	1	1	1	0	3	1.18252	5.2861	0.687837	-5.79214	1.56815	-5.37092	NA	NA	0.237	1.2495e-07	0.491556	6.94954e-09	0.116846	7.83369e-08	NA	NA	0.728144	5.44931e-05	0.92053	1.00042e-05	0.732903	0.000101478	NA	NA
CD151	1.4685e-07	0.000131335	5.25647	Colon_Transverse	8.14667e-08	0.000339906	5.36385	Liver	1.5349e-08	5.29107e-05	-5.65762	NA	NA	NA	1	1	1	0	3	1.18252	5.2861	0.687837	-5.79214	-1.41651	5.67685	NA	NA	0.237	1.2495e-07	0.491556	6.94954e-09	0.156627	1.37196e-08	NA	NA	0.728144	5.44931e-05	0.92053	1.00042e-05	0.759765	1.85386e-05	NA	NA
CD151	1.4685e-07	0.000131335	5.25647	Colon_Transverse	8.14667e-08	0.000339906	5.36385	Lung	9.05192e-06	0.00966965	-4.43866	NA	NA	NA	1	1	1	0	3	1.18252	5.2861	0.687837	-5.79214	-0.649687	4.78774	NA	NA	0.237	1.2495e-07	0.491556	6.94954e-09	0.515894	1.68671e-06	NA	NA	0.728144	5.44931e-05	0.92053	1.00042e-05	0.922385	0.00129332	NA	NA
CD151	1.4685e-07	0.000131335	5.25647	Colon_Transverse	8.14667e-08	0.000339906	5.36385	Minor_Salivary_Gland	4.3938e-08	0.000107359	5.47425	NA	NA	NA	1	1	1	0	3	1.18252	5.2861	0.687837	-5.79214	1.33931	-5.57679	NA	NA	0.237	1.2495e-07	0.491556	6.94954e-09	0.18047	2.44992e-08	NA	NA	0.728144	5.44931e-05	0.92053	1.00042e-05	0.774561	2.59303e-05	NA	NA
CD151	1.4685e-07	0.000131335	5.25647	Colon_Transverse	8.14667e-08	0.000339906	5.36385	Muscle_Skeletal	3.00335e-06	0.00363233	-4.67059	NA	NA	NA	1	1	1	0	3	1.18252	5.2861	0.687837	-5.79214	-0.911235	4.81809	NA	NA	0.237	1.2495e-07	0.491556	6.94954e-09	0.362172	1.44941e-06	NA	NA	0.728144	5.44931e-05	0.92053	1.00042e-05	0.864246	0.00132296	NA	NA
CD151	1.4685e-07	0.000131335	5.25647	Colon_Transverse	8.14667e-08	0.000339906	5.36385	Nerve_Tibial	5.55715e-08	0.000144307	-5.4325	NA	NA	NA	1	1	1	0	3	1.18252	5.2861	0.687837	-5.79214	-1.56815	5.37092	NA	NA	0.237	1.2495e-07	0.491556	6.94954e-09	0.116846	7.83369e-08	NA	NA	0.728144	5.44931e-05	0.92053	1.00042e-05	0.699355	9.90335e-05	NA	NA
CD151	1.4685e-07	0.000131335	5.25647	Colon_Transverse	8.14667e-08	0.000339906	5.36385	Ovary	7.22545e-07	0.000822153	4.9552	NA	NA	NA	1	1	1	0	3	1.18252	5.2861	0.687837	-5.79214	0.952027	-5.17016	NA	NA	0.237	1.2495e-07	0.491556	6.94954e-09	0.341083	2.33891e-07	NA	NA	0.728144	5.44931e-05	0.92053	1.00042e-05	0.865269	0.000268402	NA	NA
CD151	1.4685e-07	0.000131335	5.25647	Colon_Transverse	8.14667e-08	0.000339906	5.36385	Pancreas	3.81093e-08	9.15805e-05	5.4994	NA	NA	NA	1	1	1	0	3	1.18252	5.2861	0.687837	-5.79214	1.7145	-5.37097	NA	NA	0.237	1.2495e-07	0.491556	6.94954e-09	0.0864365	7.83156e-08	NA	NA	0.728144	5.44931e-05	0.92053	1.00042e-05	0.647017	9.35536e-05	NA	NA
CD151	1.4685e-07	0.000131335	5.25647	Colon_Transverse	8.14667e-08	0.000339906	5.36385	Pituitary	4.70022e-08	8.71107e-05	5.46229	NA	NA	NA	1	1	1	0	3	1.18252	5.2861	0.687837	-5.79214	1.4138	-5.52387	NA	NA	0.237	1.2495e-07	0.491556	6.94954e-09	0.157422	3.31605e-08	NA	NA	0.728144	5.44931e-05	0.92053	1.00042e-05	0.769471	3.62133e-05	NA	NA
CD151	1.4685e-07	0.000131335	5.25647	Colon_Transverse	8.14667e-08	0.000339906	5.36385	Prostate	3.48393e-08	8.6449e-05	5.5152	NA	NA	NA	1	1	1	0	3	1.18252	5.2861	0.687837	-5.79214	1.78586	-5.35183	NA	NA	0.237	1.2495e-07	0.491556	6.94954e-09	0.0741214	8.70679e-08	NA	NA	0.728144	5.44931e-05	0.92053	1.00042e-05	0.655859	9.61598e-05	NA	NA
CD151	1.4685e-07	0.000131335	5.25647	Colon_Transverse	8.14667e-08	0.000339906	5.36385	Skin_Not_Sun_Exposed_Suprapubic	1.74887e-07	0.000389985	5.22422	NA	NA	NA	1	1	1	0	3	1.18252	5.2861	0.687837	-5.79214	1.27825	-5.27041	NA	NA	0.237	1.2495e-07	0.491556	6.94954e-09	0.201163	1.36121e-07	NA	NA	0.728144	5.44931e-05	0.92053	1.00042e-05	0.805104	0.000128631	NA	NA
CD151	1.4685e-07	0.000131335	5.25647	Colon_Transverse	8.14667e-08	0.000339906	5.36385	Skin_Sun_Exposed_Lower_leg	2.99433e-07	0.000490657	5.1238	NA	NA	NA	1	1	1	0	3	1.18252	5.2861	0.687837	-5.79214	1.72069	-4.9149	NA	NA	0.237	1.2495e-07	0.491556	6.94954e-09	0.0853078	8.88274e-07	NA	NA	0.728144	5.44931e-05	0.92053	1.00042e-05	0.669045	0.00074505	NA	NA
CD151	1.4685e-07	0.000131335	5.25647	Colon_Transverse	8.14667e-08	0.000339906	5.36385	Small_Intestine_Terminal_Ileum	5.55715e-08	0.000141721	5.4325	NA	NA	NA	1	1	1	0	3	1.18252	5.2861	0.687837	-5.79214	1.56815	-5.37092	NA	NA	0.237	1.2495e-07	0.491556	6.94954e-09	0.116846	7.83369e-08	NA	NA	0.728144	5.44931e-05	0.92053	1.00042e-05	0.719206	0.000100249	NA	NA
CD151	1.4685e-07	0.000131335	5.25647	Colon_Transverse	8.14667e-08	0.000339906	5.36385	Spleen	1.0006e-08	3.12588e-05	5.73063	NA	NA	NA	1	1	1	0	3	1.18252	5.2861	0.687837	-5.79214	1.547	-5.68895	NA	NA	0.237	1.2495e-07	0.491556	6.94954e-09	0.121863	1.27819e-08	NA	NA	0.728144	5.44931e-05	0.92053	1.00042e-05	0.714811	1.73957e-05	NA	NA
CD151	1.4685e-07	0.000131335	5.25647	Colon_Transverse	8.14667e-08	0.000339906	5.36385	Stomach	1.54065e-06	0.00188005	-4.80589	NA	NA	NA	1	1	1	0	3	1.18252	5.2861	0.687837	-5.79214	-0.728823	5.17796	NA	NA	0.237	1.2495e-07	0.491556	6.94954e-09	0.46611	2.24327e-07	NA	NA	0.728144	5.44931e-05	0.92053	1.00042e-05	0.916876	0.000221852	NA	NA
CD151	1.4685e-07	0.000131335	5.25647	Colon_Transverse	8.14667e-08	0.000339906	5.36385	Testis	7.90643e-09	4.30853e-05	-5.77044	NA	NA	NA	1	1	1	0	3	1.18252	5.2861	0.687837	-5.79214	-1.59527	5.70855	NA	NA	0.237	1.2495e-07	0.491556	6.94954e-09	0.110652	1.13944e-08	NA	NA	0.728144	5.44931e-05	0.92053	1.00042e-05	0.715087	2.4051e-05	NA	NA
CD151	1.4685e-07	0.000131335	5.25647	Colon_Transverse	8.14667e-08	0.000339906	5.36385	Thyroid	1.5349e-08	3.07211e-05	-5.65762	NA	NA	NA	1	1	1	0	3	1.18252	5.2861	0.687837	-5.79214	-1.41651	5.67685	NA	NA	0.237	1.2495e-07	0.491556	6.94954e-09	0.156627	1.37196e-08	NA	NA	0.728144	5.44931e-05	0.92053	1.00042e-05	0.740596	1.51127e-05	NA	NA
CD151	1.4685e-07	0.000131335	5.25647	Colon_Transverse	8.14667e-08	0.000339906	5.36385	Uterus	9.15935e-08	0.000144194	5.34266	NA	NA	NA	1	1	1	0	3	1.18252	5.2861	0.687837	-5.79214	1.15567	-5.52245	NA	NA	0.237	1.2495e-07	0.491556	6.94954e-09	0.247817	3.34297e-08	NA	NA	0.728144	5.44931e-05	0.92053	1.00042e-05	0.822877	3.43614e-05	NA	NA
CD151	1.4685e-07	0.000131335	5.25647	Colon_Transverse	8.14667e-08	0.000339906	5.36385	Vagina	1.52242e-06	0.00206455	-4.80827	NA	NA	NA	1	1	1	0	3	1.18252	5.2861	0.687837	-5.79214	-0.729314	5.18049	NA	NA	0.237	1.2495e-07	0.491556	6.94954e-09	0.46581	2.21299e-07	NA	NA	0.728144	5.44931e-05	0.92053	1.00042e-05	0.913793	0.000286977	NA	NA
CD151	1.4685e-07	0.000131335	5.25647	Colon_Transverse	8.14667e-08	0.000339906	5.36385	Whole_Blood	5.7243e-06	0.00649539	-4.53632	NA	NA	NA	1	1	1	0	3	1.18252	5.2861	0.687837	-5.79214	-0.187426	5.19484	NA	NA	0.237	1.2495e-07	0.491556	6.94954e-09	0.851326	2.04898e-07	NA	NA	0.728144	5.44931e-05	0.92053	1.00042e-05	0.980511	0.000242491	NA	NA
CD151	1.4685e-07	0.000131335	5.25647	Colon_Transverse	8.14667e-08	0.000339906	5.36385	smultixcan	8.13344e-09	2.34156e-05	1.43266	NA	NA	NA	1	1	1	0	3	1.18252	5.2861	0.687837	-5.79214	0.38675	-1.42224	NA	NA	0.237	1.2495e-07	0.491556	6.94954e-09	0.113048	1.13794e-08	NA	NA	0.728144	5.44931e-05	0.92053	1.00042e-05	0.68919	1.4187e-05	NA	NA
CD151	1.4685e-07	0.000131335	5.25647	Esophagus_Gastroesophageal_Junction	8.0206e-08	0.000328444	5.36666	Adipose_Subcutaneous	3.00335e-06	0.00302039	-4.67059	NA	NA	NA	1	1	1	0	3	1.18252	5.2861	0.678106	-5.79585	-0.911235	4.81809	NA	NA	0.237	1.2495e-07	0.497704	6.79766e-09	0.362172	1.44941e-06	NA	NA	0.728144	5.44931e-05	0.935762	1.07862e-05	0.874228	0.00110109	NA	NA
CD151	1.4685e-07	0.000131335	5.25647	Esophagus_Gastroesophageal_Junction	8.0206e-08	0.000328444	5.36666	Adipose_Visceral_Omentum	1.91674e-06	0.00244031	4.76201	NA	NA	NA	1	1	1	0	3	1.18252	5.2861	0.678106	-5.79585	1.1545	-4.79617	NA	NA	0.237	1.2495e-07	0.497704	6.79766e-09	0.248295	1.61732e-06	NA	NA	0.728144	5.44931e-05	0.935762	1.07862e-05	0.821065	0.0012704	NA	NA
CD151	1.4685e-07	0.000131335	5.25647	Esophagus_Gastroesophageal_Junction	8.0206e-08	0.000328444	5.36666	Adrenal_Gland	5.55715e-08	0.000177386	5.4325	NA	NA	NA	1	1	1	0	3	1.18252	5.2861	0.678106	-5.79585	1.56815	-5.37092	NA	NA	0.237	1.2495e-07	0.497704	6.79766e-09	0.116846	7.83369e-08	NA	NA	0.728144	5.44931e-05	0.935762	1.07862e-05	0.711626	0.00011204	NA	NA
CD151	1.4685e-07	0.000131335	5.25647	Esophagus_Gastroesophageal_Junction	8.0206e-08	0.000328444	5.36666	Artery_Aorta	1.95019e-06	0.0022246	4.75852	NA	NA	NA	1	1	1	0	3	1.18252	5.2861	0.678106	-5.79585	1.36194	-4.7299	NA	NA	0.237	1.2495e-07	0.497704	6.79766e-09	0.173217	2.24633e-06	NA	NA	0.728144	5.44931e-05	0.935762	1.07862e-05	0.756831	0.00174482	NA	NA
CD151	1.4685e-07	0.000131335	5.25647	Esophagus_Gastroesophageal_Junction	8.0206e-08	0.000328444	5.36666	Artery_Coronary	1.9654e-06	0.00201435	4.75695	NA	NA	NA	1	1	1	0	3	1.18252	5.2861	0.678106	-5.79585	0.702306	-5.06294	NA	NA	0.237	1.2495e-07	0.497704	6.79766e-09	0.482488	4.12847e-07	NA	NA	0.728144	5.44931e-05	0.935762	1.07862e-05	0.909491	0.000380943	NA	NA
CD151	1.4685e-07	0.000131335	5.25647	Esophagus_Gastroesophageal_Junction	8.0206e-08	0.000328444	5.36666	Artery_Tibial	9.34079e-08	0.000189116	-5.3391	NA	NA	NA	1	1	1	0	3	1.18252	5.2861	0.678106	-5.79585	-0.871695	5.71282	NA	NA	0.237	1.2495e-07	0.497704	6.79766e-09	0.383375	1.11119e-08	NA	NA	0.728144	5.44931e-05	0.935762	1.07862e-05	0.884759	1.29657e-05	NA	NA
CD151	1.4685e-07	0.000131335	5.25647	Esophagus_Gastroesophageal_Junction	8.0206e-08	0.000328444	5.36666	Brain_Amygdala	9.15935e-08	0.000188013	5.34266	NA	NA	NA	1	1	1	0	3	1.18252	5.2861	0.678106	-5.79585	1.15567	-5.52245	NA	NA	0.237	1.2495e-07	0.497704	6.79766e-09	0.247817	3.34297e-08	NA	NA	0.728144	5.44931e-05	0.935762	1.07862e-05	0.843093	3.86762e-05	NA	NA
CD151	1.4685e-07	0.000131335	5.25647	Esophagus_Gastroesophageal_Junction	8.0206e-08	0.000328444	5.36666	Brain_Anterior_cingulate_cortex_BA24	9.15935e-08	0.000294316	5.34266	NA	NA	NA	1	1	1	0	3	1.18252	5.2861	0.678106	-5.79585	1.15567	-5.52245	NA	NA	0.237	1.2495e-07	0.497704	6.79766e-09	0.247817	3.34297e-08	NA	NA	0.728144	5.44931e-05	0.935762	1.07862e-05	0.841347	6.05514e-05	NA	NA
CD151	1.4685e-07	0.000131335	5.25647	Esophagus_Gastroesophageal_Junction	8.0206e-08	0.000328444	5.36666	Brain_Caudate_basal_ganglia	7.90643e-09	3.9695e-05	-5.77044	NA	NA	NA	1	1	1	0	3	1.18252	5.2861	0.678106	-5.79585	-1.59527	5.70855	NA	NA	0.237	1.2495e-07	0.497704	6.79766e-09	0.110652	1.13944e-08	NA	NA	0.728144	5.44931e-05	0.935762	1.07862e-05	0.703484	1.42565e-05	NA	NA
CD151	1.4685e-07	0.000131335	5.25647	Esophagus_Gastroesophageal_Junction	8.0206e-08	0.000328444	5.36666	Brain_Cerebellar_Hemisphere	7.90643e-09	3.52559e-05	-5.77044	NA	NA	NA	1	1	1	0	3	1.18252	5.2861	0.678106	-5.79585	-1.59527	5.70855	NA	NA	0.237	1.2495e-07	0.497704	6.79766e-09	0.110652	1.13944e-08	NA	NA	0.728144	5.44931e-05	0.935762	1.07862e-05	0.687624	1.61741e-05	NA	NA
CD151	1.4685e-07	0.000131335	5.25647	Esophagus_Gastroesophageal_Junction	8.0206e-08	0.000328444	5.36666	Brain_Cerebellum	7.90643e-09	2.54484e-05	5.77044	NA	NA	NA	1	1	1	0	3	1.18252	5.2861	0.678106	-5.79585	1.59527	-5.70855	NA	NA	0.237	1.2495e-07	0.497704	6.79766e-09	0.110652	1.13944e-08	NA	NA	0.728144	5.44931e-05	0.935762	1.07862e-05	0.704805	1.66477e-05	NA	NA
CD151	1.4685e-07	0.000131335	5.25647	Esophagus_Gastroesophageal_Junction	8.0206e-08	0.000328444	5.36666	Brain_Cortex	2.78507e-08	0.000109779	5.55444	NA	NA	NA	1	1	1	0	3	1.18252	5.2861	0.678106	-5.79585	2.00587	-5.28206	NA	NA	0.237	1.2495e-07	0.497704	6.79766e-09	0.0448697	1.2774e-07	NA	NA	0.728144	5.44931e-05	0.935762	1.07862e-05	0.570717	0.000145662	NA	NA
CD151	1.4685e-07	0.000131335	5.25647	Esophagus_Gastroesophageal_Junction	8.0206e-08	0.000328444	5.36666	Brain_Frontal_Cortex_BA9	3.00335e-06	0.00374577	-4.67059	NA	NA	NA	1	1	1	0	3	1.18252	5.2861	0.678106	-5.79585	-0.911235	4.81809	NA	NA	0.237	1.2495e-07	0.497704	6.79766e-09	0.362172	1.44941e-06	NA	NA	0.728144	5.44931e-05	0.935762	1.07862e-05	0.879777	0.00157605	NA	NA
CD151	1.4685e-07	0.000131335	5.25647	Esophagus_Gastroesophageal_Junction	8.0206e-08	0.000328444	5.36666	Brain_Hippocampus	7.90643e-09	2.80836e-05	5.77044	NA	NA	NA	1	1	1	0	3	1.18252	5.2861	0.678106	-5.79585	1.59527	-5.70855	NA	NA	0.237	1.2495e-07	0.497704	6.79766e-09	0.110652	1.13944e-08	NA	NA	0.728144	5.44931e-05	0.935762	1.07862e-05	0.726168	1.80975e-05	NA	NA
CD151	1.4685e-07	0.000131335	5.25647	Esophagus_Gastroesophageal_Junction	8.0206e-08	0.000328444	5.36666	Brain_Hypothalamus	1.0006e-08	4.72905e-05	-5.73063	NA	NA	NA	1	1	1	0	3	1.18252	5.2861	0.678106	-5.79585	-1.547	5.68895	NA	NA	0.237	1.2495e-07	0.497704	6.79766e-09	0.121863	1.27819e-08	NA	NA	0.728144	5.44931e-05	0.935762	1.07862e-05	0.723591	2.10876e-05	NA	NA
CD151	1.4685e-07	0.000131335	5.25647	Esophagus_Gastroesophageal_Junction	8.0206e-08	0.000328444	5.36666	Brain_Nucleus_accumbens_basal_ganglia	2.27046e-06	0.00276682	4.72773	NA	NA	NA	1	1	1	0	3	1.18252	5.2861	0.678106	-5.79585	1.56012	-4.51485	NA	NA	0.237	1.2495e-07	0.497704	6.79766e-09	0.118731	6.33603e-06	NA	NA	0.728144	5.44931e-05	0.935762	1.07862e-05	0.714049	0.00498665	NA	NA
CD151	1.4685e-07	0.000131335	5.25647	Esophagus_Gastroesophageal_Junction	8.0206e-08	0.000328444	5.36666	Brain_Putamen_basal_ganglia	5.76994e-08	0.000247412	5.42579	NA	NA	NA	1	1	1	0	3	1.18252	5.2861	0.678106	-5.79585	1.54996	-5.41032	NA	NA	0.237	1.2495e-07	0.497704	6.79766e-09	0.121151	6.29136e-08	NA	NA	0.728144	5.44931e-05	0.935762	1.07862e-05	0.730498	8.61065e-05	NA	NA
CD151	1.4685e-07	0.000131335	5.25647	Esophagus_Gastroesophageal_Junction	8.0206e-08	0.000328444	5.36666	Brain_Spinal_cord_cervical_c-1	7.90643e-09	2.5287e-05	5.77044	NA	NA	NA	1	1	1	0	3	1.18252	5.2861	0.678106	-5.79585	1.59527	-5.70855	NA	NA	0.237	1.2495e-07	0.497704	6.79766e-09	0.110652	1.13944e-08	NA	NA	0.728144	5.44931e-05	0.935762	1.07862e-05	0.697726	1.66692e-05	NA	NA
CD151	1.4685e-07	0.000131335	5.25647	Esophagus_Gastroesophageal_Junction	8.0206e-08	0.000328444	5.36666	Brain_Substantia_nigra	1.81272e-07	0.000329988	5.21758	NA	NA	NA	1	1	1	0	3	1.18252	5.2861	0.678106	-5.79585	1.54149	-5.17586	NA	NA	0.237	1.2495e-07	0.497704	6.79766e-09	0.123197	2.26866e-07	NA	NA	0.728144	5.44931e-05	0.935762	1.07862e-05	0.726455	0.00026973	NA	NA
CD151	1.4685e-07	0.000131335	5.25647	Esophagus_Gastroesophageal_Junction	8.0206e-08	0.000328444	5.36666	Breast_Mammary_Tissue	3.00335e-06	0.00311253	-4.67059	NA	NA	NA	1	1	1	0	3	1.18252	5.2861	0.678106	-5.79585	-0.911235	4.81809	NA	NA	0.237	1.2495e-07	0.497704	6.79766e-09	0.362172	1.44941e-06	NA	NA	0.728144	5.44931e-05	0.935762	1.07862e-05	0.875183	0.00118504	NA	NA
CD151	1.4685e-07	0.000131335	5.25647	Esophagus_Gastroesophageal_Junction	8.0206e-08	0.000328444	5.36666	Cells_Cultured_fibroblasts	4.90155e-07	0.000595316	5.03013	NA	NA	NA	1	1	1	0	3	1.18252	5.2861	0.678106	-5.79585	1.22925	-5.08195	NA	NA	0.237	1.2495e-07	0.497704	6.79766e-09	0.218979	3.73578e-07	NA	NA	0.728144	5.44931e-05	0.935762	1.07862e-05	0.796372	0.000395194	NA	NA
CD151	1.4685e-07	0.000131335	5.25647	Esophagus_Gastroesophageal_Junction	8.0206e-08	0.000328444	5.36666	Cells_EBV-transformed_lymphocytes	3.76358e-08	9.95842e-05	5.5016	NA	NA	NA	1	1	1	0	3	1.18252	5.2861	0.678106	-5.79585	1.40951	-5.57124	NA	NA	0.237	1.2495e-07	0.497704	6.79766e-09	0.158686	2.52936e-08	NA	NA	0.728144	5.44931e-05	0.935762	1.07862e-05	0.742945	2.84703e-05	NA	NA
CD151	1.4685e-07	0.000131335	5.25647	Esophagus_Gastroesophageal_Junction	8.0206e-08	0.000328444	5.36666	Colon_Sigmoid	4.84178e-06	0.00439956	4.57153	NA	NA	NA	1	1	1	0	3	1.18252	5.2861	0.678106	-5.79585	0.956019	-4.77822	NA	NA	0.237	1.2495e-07	0.497704	6.79766e-09	0.339062	1.76852e-06	NA	NA	0.728144	5.44931e-05	0.935762	1.07862e-05	0.870931	0.00125786	NA	NA
CD151	1.4685e-07	0.000131335	5.25647	Esophagus_Gastroesophageal_Junction	8.0206e-08	0.000328444	5.36666	Colon_Transverse	5.38837e-06	0.00564232	4.54907	NA	NA	NA	1	1	1	0	3	1.18252	5.2861	0.678106	-5.79585	0.874968	-4.79542	NA	NA	0.237	1.2495e-07	0.497704	6.79766e-09	0.381591	1.62332e-06	NA	NA	0.728144	5.44931e-05	0.935762	1.07862e-05	0.881835	0.00152894	NA	NA
CD151	1.4685e-07	0.000131335	5.25647	Esophagus_Gastroesophageal_Junction	8.0206e-08	0.000328444	5.36666	Esophagus_Gastroesophageal_Junction	3.00335e-06	0.00312745	-4.67059	NA	NA	NA	1	1	1	0	3	1.18252	5.2861	0.678106	-5.79585	-0.911235	4.81809	NA	NA	0.237	1.2495e-07	0.497704	6.79766e-09	0.362172	1.44941e-06	NA	NA	0.728144	5.44931e-05	0.935762	1.07862e-05	0.878609	0.00122657	NA	NA
CD151	1.4685e-07	0.000131335	5.25647	Esophagus_Gastroesophageal_Junction	8.0206e-08	0.000328444	5.36666	Esophagus_Mucosa	1.0006e-08	4.18224e-05	5.73063	NA	NA	NA	1	1	1	0	3	1.18252	5.2861	0.678106	-5.79585	1.547	-5.68895	NA	NA	0.237	1.2495e-07	0.497704	6.79766e-09	0.121863	1.27819e-08	NA	NA	0.728144	5.44931e-05	0.935762	1.07862e-05	0.699958	1.70083e-05	NA	NA
CD151	1.4685e-07	0.000131335	5.25647	Esophagus_Gastroesophageal_Junction	8.0206e-08	0.000328444	5.36666	Esophagus_Muscularis	3.00335e-06	0.00274283	-4.67059	NA	NA	NA	1	1	1	0	3	1.18252	5.2861	0.678106	-5.79585	-0.911235	4.81809	NA	NA	0.237	1.2495e-07	0.497704	6.79766e-09	0.362172	1.44941e-06	NA	NA	0.728144	5.44931e-05	0.935762	1.07862e-05	0.878044	0.00123969	NA	NA
CD151	1.4685e-07	0.000131335	5.25647	Esophagus_Gastroesophageal_Junction	8.0206e-08	0.000328444	5.36666	Heart_Atrial_Appendage	3.00335e-06	0.00338401	-4.67059	NA	NA	NA	1	1	1	0	3	1.18252	5.2861	0.678106	-5.79585	-0.911235	4.81809	NA	NA	0.237	1.2495e-07	0.497704	6.79766e-09	0.362172	1.44941e-06	NA	NA	0.728144	5.44931e-05	0.935762	1.07862e-05	0.873196	0.00111244	NA	NA
CD151	1.4685e-07	0.000131335	5.25647	Esophagus_Gastroesophageal_Junction	8.0206e-08	0.000328444	5.36666	Heart_Left_Ventricle	1.81048e-07	0.000378276	5.21781	NA	NA	NA	1	1	1	0	3	1.18252	5.2861	0.678106	-5.79585	1.04774	-5.37501	NA	NA	0.237	1.2495e-07	0.497704	6.79766e-09	0.29476	7.65785e-08	NA	NA	0.728144	5.44931e-05	0.935762	1.07862e-05	0.848693	7.99679e-05	NA	NA
CD151	1.4685e-07	0.000131335	5.25647	Esophagus_Gastroesophageal_Junction	8.0206e-08	0.000328444	5.36666	Kidney_Cortex	5.55715e-08	0.000205523	5.4325	NA	NA	NA	1	1	1	0	3	1.18252	5.2861	0.678106	-5.79585	1.56815	-5.37092	NA	NA	0.237	1.2495e-07	0.497704	6.79766e-09	0.116846	7.83369e-08	NA	NA	0.728144	5.44931e-05	0.935762	1.07862e-05	0.732903	0.000101478	NA	NA
CD151	1.4685e-07	0.000131335	5.25647	Esophagus_Gastroesophageal_Junction	8.0206e-08	0.000328444	5.36666	Liver	1.5349e-08	5.29107e-05	-5.65762	NA	NA	NA	1	1	1	0	3	1.18252	5.2861	0.678106	-5.79585	-1.41651	5.67685	NA	NA	0.237	1.2495e-07	0.497704	6.79766e-09	0.156627	1.37196e-08	NA	NA	0.728144	5.44931e-05	0.935762	1.07862e-05	0.759765	1.85386e-05	NA	NA
CD151	1.4685e-07	0.000131335	5.25647	Esophagus_Gastroesophageal_Junction	8.0206e-08	0.000328444	5.36666	Lung	9.05192e-06	0.00966965	-4.43866	NA	NA	NA	1	1	1	0	3	1.18252	5.2861	0.678106	-5.79585	-0.649687	4.78774	NA	NA	0.237	1.2495e-07	0.497704	6.79766e-09	0.515894	1.68671e-06	NA	NA	0.728144	5.44931e-05	0.935762	1.07862e-05	0.922385	0.00129332	NA	NA
CD151	1.4685e-07	0.000131335	5.25647	Esophagus_Gastroesophageal_Junction	8.0206e-08	0.000328444	5.36666	Minor_Salivary_Gland	4.3938e-08	0.000107359	5.47425	NA	NA	NA	1	1	1	0	3	1.18252	5.2861	0.678106	-5.79585	1.33931	-5.57679	NA	NA	0.237	1.2495e-07	0.497704	6.79766e-09	0.18047	2.44992e-08	NA	NA	0.728144	5.44931e-05	0.935762	1.07862e-05	0.774561	2.59303e-05	NA	NA
CD151	1.4685e-07	0.000131335	5.25647	Esophagus_Gastroesophageal_Junction	8.0206e-08	0.000328444	5.36666	Muscle_Skeletal	3.00335e-06	0.00363233	-4.67059	NA	NA	NA	1	1	1	0	3	1.18252	5.2861	0.678106	-5.79585	-0.911235	4.81809	NA	NA	0.237	1.2495e-07	0.497704	6.79766e-09	0.362172	1.44941e-06	NA	NA	0.728144	5.44931e-05	0.935762	1.07862e-05	0.864246	0.00132296	NA	NA
CD151	1.4685e-07	0.000131335	5.25647	Esophagus_Gastroesophageal_Junction	8.0206e-08	0.000328444	5.36666	Nerve_Tibial	5.55715e-08	0.000144307	-5.4325	NA	NA	NA	1	1	1	0	3	1.18252	5.2861	0.678106	-5.79585	-1.56815	5.37092	NA	NA	0.237	1.2495e-07	0.497704	6.79766e-09	0.116846	7.83369e-08	NA	NA	0.728144	5.44931e-05	0.935762	1.07862e-05	0.699355	9.90335e-05	NA	NA
CD151	1.4685e-07	0.000131335	5.25647	Esophagus_Gastroesophageal_Junction	8.0206e-08	0.000328444	5.36666	Ovary	7.22545e-07	0.000822153	4.9552	NA	NA	NA	1	1	1	0	3	1.18252	5.2861	0.678106	-5.79585	0.952027	-5.17016	NA	NA	0.237	1.2495e-07	0.497704	6.79766e-09	0.341083	2.33891e-07	NA	NA	0.728144	5.44931e-05	0.935762	1.07862e-05	0.865269	0.000268402	NA	NA
CD151	1.4685e-07	0.000131335	5.25647	Esophagus_Gastroesophageal_Junction	8.0206e-08	0.000328444	5.36666	Pancreas	3.81093e-08	9.15805e-05	5.4994	NA	NA	NA	1	1	1	0	3	1.18252	5.2861	0.678106	-5.79585	1.7145	-5.37097	NA	NA	0.237	1.2495e-07	0.497704	6.79766e-09	0.0864365	7.83156e-08	NA	NA	0.728144	5.44931e-05	0.935762	1.07862e-05	0.647017	9.35536e-05	NA	NA
CD151	1.4685e-07	0.000131335	5.25647	Esophagus_Gastroesophageal_Junction	8.0206e-08	0.000328444	5.36666	Pituitary	4.70022e-08	8.71107e-05	5.46229	NA	NA	NA	1	1	1	0	3	1.18252	5.2861	0.678106	-5.79585	1.4138	-5.52387	NA	NA	0.237	1.2495e-07	0.497704	6.79766e-09	0.157422	3.31605e-08	NA	NA	0.728144	5.44931e-05	0.935762	1.07862e-05	0.769471	3.62133e-05	NA	NA
CD151	1.4685e-07	0.000131335	5.25647	Esophagus_Gastroesophageal_Junction	8.0206e-08	0.000328444	5.36666	Prostate	3.48393e-08	8.6449e-05	5.5152	NA	NA	NA	1	1	1	0	3	1.18252	5.2861	0.678106	-5.79585	1.78586	-5.35183	NA	NA	0.237	1.2495e-07	0.497704	6.79766e-09	0.0741214	8.70679e-08	NA	NA	0.728144	5.44931e-05	0.935762	1.07862e-05	0.655859	9.61598e-05	NA	NA
CD151	1.4685e-07	0.000131335	5.25647	Esophagus_Gastroesophageal_Junction	8.0206e-08	0.000328444	5.36666	Skin_Not_Sun_Exposed_Suprapubic	1.74887e-07	0.000389985	5.22422	NA	NA	NA	1	1	1	0	3	1.18252	5.2861	0.678106	-5.79585	1.27825	-5.27041	NA	NA	0.237	1.2495e-07	0.497704	6.79766e-09	0.201163	1.36121e-07	NA	NA	0.728144	5.44931e-05	0.935762	1.07862e-05	0.805104	0.000128631	NA	NA
CD151	1.4685e-07	0.000131335	5.25647	Esophagus_Gastroesophageal_Junction	8.0206e-08	0.000328444	5.36666	Skin_Sun_Exposed_Lower_leg	2.99433e-07	0.000490657	5.1238	NA	NA	NA	1	1	1	0	3	1.18252	5.2861	0.678106	-5.79585	1.72069	-4.9149	NA	NA	0.237	1.2495e-07	0.497704	6.79766e-09	0.0853078	8.88274e-07	NA	NA	0.728144	5.44931e-05	0.935762	1.07862e-05	0.669045	0.00074505	NA	NA
CD151	1.4685e-07	0.000131335	5.25647	Esophagus_Gastroesophageal_Junction	8.0206e-08	0.000328444	5.36666	Small_Intestine_Terminal_Ileum	5.55715e-08	0.000141721	5.4325	NA	NA	NA	1	1	1	0	3	1.18252	5.2861	0.678106	-5.79585	1.56815	-5.37092	NA	NA	0.237	1.2495e-07	0.497704	6.79766e-09	0.116846	7.83369e-08	NA	NA	0.728144	5.44931e-05	0.935762	1.07862e-05	0.719206	0.000100249	NA	NA
CD151	1.4685e-07	0.000131335	5.25647	Esophagus_Gastroesophageal_Junction	8.0206e-08	0.000328444	5.36666	Spleen	1.0006e-08	3.12588e-05	5.73063	NA	NA	NA	1	1	1	0	3	1.18252	5.2861	0.678106	-5.79585	1.547	-5.68895	NA	NA	0.237	1.2495e-07	0.497704	6.79766e-09	0.121863	1.27819e-08	NA	NA	0.728144	5.44931e-05	0.935762	1.07862e-05	0.714811	1.73957e-05	NA	NA
CD151	1.4685e-07	0.000131335	5.25647	Esophagus_Gastroesophageal_Junction	8.0206e-08	0.000328444	5.36666	Stomach	1.54065e-06	0.00188005	-4.80589	NA	NA	NA	1	1	1	0	3	1.18252	5.2861	0.678106	-5.79585	-0.728823	5.17796	NA	NA	0.237	1.2495e-07	0.497704	6.79766e-09	0.46611	2.24327e-07	NA	NA	0.728144	5.44931e-05	0.935762	1.07862e-05	0.916876	0.000221852	NA	NA
CD151	1.4685e-07	0.000131335	5.25647	Esophagus_Gastroesophageal_Junction	8.0206e-08	0.000328444	5.36666	Testis	7.90643e-09	4.30853e-05	-5.77044	NA	NA	NA	1	1	1	0	3	1.18252	5.2861	0.678106	-5.79585	-1.59527	5.70855	NA	NA	0.237	1.2495e-07	0.497704	6.79766e-09	0.110652	1.13944e-08	NA	NA	0.728144	5.44931e-05	0.935762	1.07862e-05	0.715087	2.4051e-05	NA	NA
CD151	1.4685e-07	0.000131335	5.25647	Esophagus_Gastroesophageal_Junction	8.0206e-08	0.000328444	5.36666	Thyroid	1.5349e-08	3.07211e-05	-5.65762	NA	NA	NA	1	1	1	0	3	1.18252	5.2861	0.678106	-5.79585	-1.41651	5.67685	NA	NA	0.237	1.2495e-07	0.497704	6.79766e-09	0.156627	1.37196e-08	NA	NA	0.728144	5.44931e-05	0.935762	1.07862e-05	0.740596	1.51127e-05	NA	NA
CD151	1.4685e-07	0.000131335	5.25647	Esophagus_Gastroesophageal_Junction	8.0206e-08	0.000328444	5.36666	Uterus	9.15935e-08	0.000144194	5.34266	NA	NA	NA	1	1	1	0	3	1.18252	5.2861	0.678106	-5.79585	1.15567	-5.52245	NA	NA	0.237	1.2495e-07	0.497704	6.79766e-09	0.247817	3.34297e-08	NA	NA	0.728144	5.44931e-05	0.935762	1.07862e-05	0.822877	3.43614e-05	NA	NA
CD151	1.4685e-07	0.000131335	5.25647	Esophagus_Gastroesophageal_Junction	8.0206e-08	0.000328444	5.36666	Vagina	1.52242e-06	0.00206455	-4.80827	NA	NA	NA	1	1	1	0	3	1.18252	5.2861	0.678106	-5.79585	-0.729314	5.18049	NA	NA	0.237	1.2495e-07	0.497704	6.79766e-09	0.46581	2.21299e-07	NA	NA	0.728144	5.44931e-05	0.935762	1.07862e-05	0.913793	0.000286977	NA	NA
CD151	1.4685e-07	0.000131335	5.25647	Esophagus_Gastroesophageal_Junction	8.0206e-08	0.000328444	5.36666	Whole_Blood	5.7243e-06	0.00649539	-4.53632	NA	NA	NA	1	1	1	0	3	1.18252	5.2861	0.678106	-5.79585	-0.187426	5.19484	NA	NA	0.237	1.2495e-07	0.497704	6.79766e-09	0.851326	2.04898e-07	NA	NA	0.728144	5.44931e-05	0.935762	1.07862e-05	0.980511	0.000242491	NA	NA
CD151	1.4685e-07	0.000131335	5.25647	Esophagus_Gastroesophageal_Junction	8.0206e-08	0.000328444	5.36666	smultixcan	8.13344e-09	2.34156e-05	1.43266	NA	NA	NA	1	1	1	0	3	1.18252	5.2861	0.678106	-5.79585	0.38675	-1.42224	NA	NA	0.237	1.2495e-07	0.497704	6.79766e-09	0.113048	1.13794e-08	NA	NA	0.728144	5.44931e-05	0.935762	1.07862e-05	0.68919	1.4187e-05	NA	NA
CD151	1.4685e-07	0.000131335	5.25647	Esophagus_Mucosa	3.20525e-06	0.00729426	4.65721	Adipose_Subcutaneous	3.00335e-06	0.00302039	-4.67059	NA	NA	NA	1	1	1	0	3	1.18252	5.2861	1.31282	-4.59504	-0.911235	4.81809	NA	NA	0.237	1.2495e-07	0.189243	4.32665e-06	0.362172	1.44941e-06	NA	NA	0.728144	5.44931e-05	0.781873	0.0035392	0.874228	0.00110109	NA	NA
CD151	1.4685e-07	0.000131335	5.25647	Esophagus_Mucosa	3.20525e-06	0.00729426	4.65721	Adipose_Visceral_Omentum	1.91674e-06	0.00244031	4.76201	NA	NA	NA	1	1	1	0	3	1.18252	5.2861	1.31282	-4.59504	1.1545	-4.79617	NA	NA	0.237	1.2495e-07	0.189243	4.32665e-06	0.248295	1.61732e-06	NA	NA	0.728144	5.44931e-05	0.781873	0.0035392	0.821065	0.0012704	NA	NA
CD151	1.4685e-07	0.000131335	5.25647	Esophagus_Mucosa	3.20525e-06	0.00729426	4.65721	Adrenal_Gland	5.55715e-08	0.000177386	5.4325	NA	NA	NA	1	1	1	0	3	1.18252	5.2861	1.31282	-4.59504	1.56815	-5.37092	NA	NA	0.237	1.2495e-07	0.189243	4.32665e-06	0.116846	7.83369e-08	NA	NA	0.728144	5.44931e-05	0.781873	0.0035392	0.711626	0.00011204	NA	NA
CD151	1.4685e-07	0.000131335	5.25647	Esophagus_Mucosa	3.20525e-06	0.00729426	4.65721	Artery_Aorta	1.95019e-06	0.0022246	4.75852	NA	NA	NA	1	1	1	0	3	1.18252	5.2861	1.31282	-4.59504	1.36194	-4.7299	NA	NA	0.237	1.2495e-07	0.189243	4.32665e-06	0.173217	2.24633e-06	NA	NA	0.728144	5.44931e-05	0.781873	0.0035392	0.756831	0.00174482	NA	NA
CD151	1.4685e-07	0.000131335	5.25647	Esophagus_Mucosa	3.20525e-06	0.00729426	4.65721	Artery_Coronary	1.9654e-06	0.00201435	4.75695	NA	NA	NA	1	1	1	0	3	1.18252	5.2861	1.31282	-4.59504	0.702306	-5.06294	NA	NA	0.237	1.2495e-07	0.189243	4.32665e-06	0.482488	4.12847e-07	NA	NA	0.728144	5.44931e-05	0.781873	0.0035392	0.909491	0.000380943	NA	NA
CD151	1.4685e-07	0.000131335	5.25647	Esophagus_Mucosa	3.20525e-06	0.00729426	4.65721	Artery_Tibial	9.34079e-08	0.000189116	-5.3391	NA	NA	NA	1	1	1	0	3	1.18252	5.2861	1.31282	-4.59504	-0.871695	5.71282	NA	NA	0.237	1.2495e-07	0.189243	4.32665e-06	0.383375	1.11119e-08	NA	NA	0.728144	5.44931e-05	0.781873	0.0035392	0.884759	1.29657e-05	NA	NA
CD151	1.4685e-07	0.000131335	5.25647	Esophagus_Mucosa	3.20525e-06	0.00729426	4.65721	Brain_Amygdala	9.15935e-08	0.000188013	5.34266	NA	NA	NA	1	1	1	0	3	1.18252	5.2861	1.31282	-4.59504	1.15567	-5.52245	NA	NA	0.237	1.2495e-07	0.189243	4.32665e-06	0.247817	3.34297e-08	NA	NA	0.728144	5.44931e-05	0.781873	0.0035392	0.843093	3.86762e-05	NA	NA
CD151	1.4685e-07	0.000131335	5.25647	Esophagus_Mucosa	3.20525e-06	0.00729426	4.65721	Brain_Anterior_cingulate_cortex_BA24	9.15935e-08	0.000294316	5.34266	NA	NA	NA	1	1	1	0	3	1.18252	5.2861	1.31282	-4.59504	1.15567	-5.52245	NA	NA	0.237	1.2495e-07	0.189243	4.32665e-06	0.247817	3.34297e-08	NA	NA	0.728144	5.44931e-05	0.781873	0.0035392	0.841347	6.05514e-05	NA	NA
CD151	1.4685e-07	0.000131335	5.25647	Esophagus_Mucosa	3.20525e-06	0.00729426	4.65721	Brain_Caudate_basal_ganglia	7.90643e-09	3.9695e-05	-5.77044	NA	NA	NA	1	1	1	0	3	1.18252	5.2861	1.31282	-4.59504	-1.59527	5.70855	NA	NA	0.237	1.2495e-07	0.189243	4.32665e-06	0.110652	1.13944e-08	NA	NA	0.728144	5.44931e-05	0.781873	0.0035392	0.703484	1.42565e-05	NA	NA
CD151	1.4685e-07	0.000131335	5.25647	Esophagus_Mucosa	3.20525e-06	0.00729426	4.65721	Brain_Cerebellar_Hemisphere	7.90643e-09	3.52559e-05	-5.77044	NA	NA	NA	1	1	1	0	3	1.18252	5.2861	1.31282	-4.59504	-1.59527	5.70855	NA	NA	0.237	1.2495e-07	0.189243	4.32665e-06	0.110652	1.13944e-08	NA	NA	0.728144	5.44931e-05	0.781873	0.0035392	0.687624	1.61741e-05	NA	NA
CD151	1.4685e-07	0.000131335	5.25647	Esophagus_Mucosa	3.20525e-06	0.00729426	4.65721	Brain_Cerebellum	7.90643e-09	2.54484e-05	5.77044	NA	NA	NA	1	1	1	0	3	1.18252	5.2861	1.31282	-4.59504	1.59527	-5.70855	NA	NA	0.237	1.2495e-07	0.189243	4.32665e-06	0.110652	1.13944e-08	NA	NA	0.728144	5.44931e-05	0.781873	0.0035392	0.704805	1.66477e-05	NA	NA
CD151	1.4685e-07	0.000131335	5.25647	Esophagus_Mucosa	3.20525e-06	0.00729426	4.65721	Brain_Cortex	2.78507e-08	0.000109779	5.55444	NA	NA	NA	1	1	1	0	3	1.18252	5.2861	1.31282	-4.59504	2.00587	-5.28206	NA	NA	0.237	1.2495e-07	0.189243	4.32665e-06	0.0448697	1.2774e-07	NA	NA	0.728144	5.44931e-05	0.781873	0.0035392	0.570717	0.000145662	NA	NA
CD151	1.4685e-07	0.000131335	5.25647	Esophagus_Mucosa	3.20525e-06	0.00729426	4.65721	Brain_Frontal_Cortex_BA9	3.00335e-06	0.00374577	-4.67059	NA	NA	NA	1	1	1	0	3	1.18252	5.2861	1.31282	-4.59504	-0.911235	4.81809	NA	NA	0.237	1.2495e-07	0.189243	4.32665e-06	0.362172	1.44941e-06	NA	NA	0.728144	5.44931e-05	0.781873	0.0035392	0.879777	0.00157605	NA	NA
CD151	1.4685e-07	0.000131335	5.25647	Esophagus_Mucosa	3.20525e-06	0.00729426	4.65721	Brain_Hippocampus	7.90643e-09	2.80836e-05	5.77044	NA	NA	NA	1	1	1	0	3	1.18252	5.2861	1.31282	-4.59504	1.59527	-5.70855	NA	NA	0.237	1.2495e-07	0.189243	4.32665e-06	0.110652	1.13944e-08	NA	NA	0.728144	5.44931e-05	0.781873	0.0035392	0.726168	1.80975e-05	NA	NA
CD151	1.4685e-07	0.000131335	5.25647	Esophagus_Mucosa	3.20525e-06	0.00729426	4.65721	Brain_Hypothalamus	1.0006e-08	4.72905e-05	-5.73063	NA	NA	NA	1	1	1	0	3	1.18252	5.2861	1.31282	-4.59504	-1.547	5.68895	NA	NA	0.237	1.2495e-07	0.189243	4.32665e-06	0.121863	1.27819e-08	NA	NA	0.728144	5.44931e-05	0.781873	0.0035392	0.723591	2.10876e-05	NA	NA
CD151	1.4685e-07	0.000131335	5.25647	Esophagus_Mucosa	3.20525e-06	0.00729426	4.65721	Brain_Nucleus_accumbens_basal_ganglia	2.27046e-06	0.00276682	4.72773	NA	NA	NA	1	1	1	0	3	1.18252	5.2861	1.31282	-4.59504	1.56012	-4.51485	NA	NA	0.237	1.2495e-07	0.189243	4.32665e-06	0.118731	6.33603e-06	NA	NA	0.728144	5.44931e-05	0.781873	0.0035392	0.714049	0.00498665	NA	NA
CD151	1.4685e-07	0.000131335	5.25647	Esophagus_Mucosa	3.20525e-06	0.00729426	4.65721	Brain_Putamen_basal_ganglia	5.76994e-08	0.000247412	5.42579	NA	NA	NA	1	1	1	0	3	1.18252	5.2861	1.31282	-4.59504	1.54996	-5.41032	NA	NA	0.237	1.2495e-07	0.189243	4.32665e-06	0.121151	6.29136e-08	NA	NA	0.728144	5.44931e-05	0.781873	0.0035392	0.730498	8.61065e-05	NA	NA
CD151	1.4685e-07	0.000131335	5.25647	Esophagus_Mucosa	3.20525e-06	0.00729426	4.65721	Brain_Spinal_cord_cervical_c-1	7.90643e-09	2.5287e-05	5.77044	NA	NA	NA	1	1	1	0	3	1.18252	5.2861	1.31282	-4.59504	1.59527	-5.70855	NA	NA	0.237	1.2495e-07	0.189243	4.32665e-06	0.110652	1.13944e-08	NA	NA	0.728144	5.44931e-05	0.781873	0.0035392	0.697726	1.66692e-05	NA	NA
CD151	1.4685e-07	0.000131335	5.25647	Esophagus_Mucosa	3.20525e-06	0.00729426	4.65721	Brain_Substantia_nigra	1.81272e-07	0.000329988	5.21758	NA	NA	NA	1	1	1	0	3	1.18252	5.2861	1.31282	-4.59504	1.54149	-5.17586	NA	NA	0.237	1.2495e-07	0.189243	4.32665e-06	0.123197	2.26866e-07	NA	NA	0.728144	5.44931e-05	0.781873	0.0035392	0.726455	0.00026973	NA	NA
CD151	1.4685e-07	0.000131335	5.25647	Esophagus_Mucosa	3.20525e-06	0.00729426	4.65721	Breast_Mammary_Tissue	3.00335e-06	0.00311253	-4.67059	NA	NA	NA	1	1	1	0	3	1.18252	5.2861	1.31282	-4.59504	-0.911235	4.81809	NA	NA	0.237	1.2495e-07	0.189243	4.32665e-06	0.362172	1.44941e-06	NA	NA	0.728144	5.44931e-05	0.781873	0.0035392	0.875183	0.00118504	NA	NA
CD151	1.4685e-07	0.000131335	5.25647	Esophagus_Mucosa	3.20525e-06	0.00729426	4.65721	Cells_Cultured_fibroblasts	4.90155e-07	0.000595316	5.03013	NA	NA	NA	1	1	1	0	3	1.18252	5.2861	1.31282	-4.59504	1.22925	-5.08195	NA	NA	0.237	1.2495e-07	0.189243	4.32665e-06	0.218979	3.73578e-07	NA	NA	0.728144	5.44931e-05	0.781873	0.0035392	0.796372	0.000395194	NA	NA
CD151	1.4685e-07	0.000131335	5.25647	Esophagus_Mucosa	3.20525e-06	0.00729426	4.65721	Cells_EBV-transformed_lymphocytes	3.76358e-08	9.95842e-05	5.5016	NA	NA	NA	1	1	1	0	3	1.18252	5.2861	1.31282	-4.59504	1.40951	-5.57124	NA	NA	0.237	1.2495e-07	0.189243	4.32665e-06	0.158686	2.52936e-08	NA	NA	0.728144	5.44931e-05	0.781873	0.0035392	0.742945	2.84703e-05	NA	NA
CD151	1.4685e-07	0.000131335	5.25647	Esophagus_Mucosa	3.20525e-06	0.00729426	4.65721	Colon_Sigmoid	4.84178e-06	0.00439956	4.57153	NA	NA	NA	1	1	1	0	3	1.18252	5.2861	1.31282	-4.59504	0.956019	-4.77822	NA	NA	0.237	1.2495e-07	0.189243	4.32665e-06	0.339062	1.76852e-06	NA	NA	0.728144	5.44931e-05	0.781873	0.0035392	0.870931	0.00125786	NA	NA
CD151	1.4685e-07	0.000131335	5.25647	Esophagus_Mucosa	3.20525e-06	0.00729426	4.65721	Colon_Transverse	5.38837e-06	0.00564232	4.54907	NA	NA	NA	1	1	1	0	3	1.18252	5.2861	1.31282	-4.59504	0.874968	-4.79542	NA	NA	0.237	1.2495e-07	0.189243	4.32665e-06	0.381591	1.62332e-06	NA	NA	0.728144	5.44931e-05	0.781873	0.0035392	0.881835	0.00152894	NA	NA
CD151	1.4685e-07	0.000131335	5.25647	Esophagus_Mucosa	3.20525e-06	0.00729426	4.65721	Esophagus_Gastroesophageal_Junction	3.00335e-06	0.00312745	-4.67059	NA	NA	NA	1	1	1	0	3	1.18252	5.2861	1.31282	-4.59504	-0.911235	4.81809	NA	NA	0.237	1.2495e-07	0.189243	4.32665e-06	0.362172	1.44941e-06	NA	NA	0.728144	5.44931e-05	0.781873	0.0035392	0.878609	0.00122657	NA	NA
CD151	1.4685e-07	0.000131335	5.25647	Esophagus_Mucosa	3.20525e-06	0.00729426	4.65721	Esophagus_Mucosa	1.0006e-08	4.18224e-05	5.73063	NA	NA	NA	1	1	1	0	3	1.18252	5.2861	1.31282	-4.59504	1.547	-5.68895	NA	NA	0.237	1.2495e-07	0.189243	4.32665e-06	0.121863	1.27819e-08	NA	NA	0.728144	5.44931e-05	0.781873	0.0035392	0.699958	1.70083e-05	NA	NA
CD151	1.4685e-07	0.000131335	5.25647	Esophagus_Mucosa	3.20525e-06	0.00729426	4.65721	Esophagus_Muscularis	3.00335e-06	0.00274283	-4.67059	NA	NA	NA	1	1	1	0	3	1.18252	5.2861	1.31282	-4.59504	-0.911235	4.81809	NA	NA	0.237	1.2495e-07	0.189243	4.32665e-06	0.362172	1.44941e-06	NA	NA	0.728144	5.44931e-05	0.781873	0.0035392	0.878044	0.00123969	NA	NA
CD151	1.4685e-07	0.000131335	5.25647	Esophagus_Mucosa	3.20525e-06	0.00729426	4.65721	Heart_Atrial_Appendage	3.00335e-06	0.00338401	-4.67059	NA	NA	NA	1	1	1	0	3	1.18252	5.2861	1.31282	-4.59504	-0.911235	4.81809	NA	NA	0.237	1.2495e-07	0.189243	4.32665e-06	0.362172	1.44941e-06	NA	NA	0.728144	5.44931e-05	0.781873	0.0035392	0.873196	0.00111244	NA	NA
CD151	1.4685e-07	0.000131335	5.25647	Esophagus_Mucosa	3.20525e-06	0.00729426	4.65721	Heart_Left_Ventricle	1.81048e-07	0.000378276	5.21781	NA	NA	NA	1	1	1	0	3	1.18252	5.2861	1.31282	-4.59504	1.04774	-5.37501	NA	NA	0.237	1.2495e-07	0.189243	4.32665e-06	0.29476	7.65785e-08	NA	NA	0.728144	5.44931e-05	0.781873	0.0035392	0.848693	7.99679e-05	NA	NA
CD151	1.4685e-07	0.000131335	5.25647	Esophagus_Mucosa	3.20525e-06	0.00729426	4.65721	Kidney_Cortex	5.55715e-08	0.000205523	5.4325	NA	NA	NA	1	1	1	0	3	1.18252	5.2861	1.31282	-4.59504	1.56815	-5.37092	NA	NA	0.237	1.2495e-07	0.189243	4.32665e-06	0.116846	7.83369e-08	NA	NA	0.728144	5.44931e-05	0.781873	0.0035392	0.732903	0.000101478	NA	NA
CD151	1.4685e-07	0.000131335	5.25647	Esophagus_Mucosa	3.20525e-06	0.00729426	4.65721	Liver	1.5349e-08	5.29107e-05	-5.65762	NA	NA	NA	1	1	1	0	3	1.18252	5.2861	1.31282	-4.59504	-1.41651	5.67685	NA	NA	0.237	1.2495e-07	0.189243	4.32665e-06	0.156627	1.37196e-08	NA	NA	0.728144	5.44931e-05	0.781873	0.0035392	0.759765	1.85386e-05	NA	NA
CD151	1.4685e-07	0.000131335	5.25647	Esophagus_Mucosa	3.20525e-06	0.00729426	4.65721	Lung	9.05192e-06	0.00966965	-4.43866	NA	NA	NA	1	1	1	0	3	1.18252	5.2861	1.31282	-4.59504	-0.649687	4.78774	NA	NA	0.237	1.2495e-07	0.189243	4.32665e-06	0.515894	1.68671e-06	NA	NA	0.728144	5.44931e-05	0.781873	0.0035392	0.922385	0.00129332	NA	NA
CD151	1.4685e-07	0.000131335	5.25647	Esophagus_Mucosa	3.20525e-06	0.00729426	4.65721	Minor_Salivary_Gland	4.3938e-08	0.000107359	5.47425	NA	NA	NA	1	1	1	0	3	1.18252	5.2861	1.31282	-4.59504	1.33931	-5.57679	NA	NA	0.237	1.2495e-07	0.189243	4.32665e-06	0.18047	2.44992e-08	NA	NA	0.728144	5.44931e-05	0.781873	0.0035392	0.774561	2.59303e-05	NA	NA
CD151	1.4685e-07	0.000131335	5.25647	Esophagus_Mucosa	3.20525e-06	0.00729426	4.65721	Muscle_Skeletal	3.00335e-06	0.00363233	-4.67059	NA	NA	NA	1	1	1	0	3	1.18252	5.2861	1.31282	-4.59504	-0.911235	4.81809	NA	NA	0.237	1.2495e-07	0.189243	4.32665e-06	0.362172	1.44941e-06	NA	NA	0.728144	5.44931e-05	0.781873	0.0035392	0.864246	0.00132296	NA	NA
CD151	1.4685e-07	0.000131335	5.25647	Esophagus_Mucosa	3.20525e-06	0.00729426	4.65721	Nerve_Tibial	5.55715e-08	0.000144307	-5.4325	NA	NA	NA	1	1	1	0	3	1.18252	5.2861	1.31282	-4.59504	-1.56815	5.37092	NA	NA	0.237	1.2495e-07	0.189243	4.32665e-06	0.116846	7.83369e-08	NA	NA	0.728144	5.44931e-05	0.781873	0.0035392	0.699355	9.90335e-05	NA	NA
CD151	1.4685e-07	0.000131335	5.25647	Esophagus_Mucosa	3.20525e-06	0.00729426	4.65721	Ovary	7.22545e-07	0.000822153	4.9552	NA	NA	NA	1	1	1	0	3	1.18252	5.2861	1.31282	-4.59504	0.952027	-5.17016	NA	NA	0.237	1.2495e-07	0.189243	4.32665e-06	0.341083	2.33891e-07	NA	NA	0.728144	5.44931e-05	0.781873	0.0035392	0.865269	0.000268402	NA	NA
CD151	1.4685e-07	0.000131335	5.25647	Esophagus_Mucosa	3.20525e-06	0.00729426	4.65721	Pancreas	3.81093e-08	9.15805e-05	5.4994	NA	NA	NA	1	1	1	0	3	1.18252	5.2861	1.31282	-4.59504	1.7145	-5.37097	NA	NA	0.237	1.2495e-07	0.189243	4.32665e-06	0.0864365	7.83156e-08	NA	NA	0.728144	5.44931e-05	0.781873	0.0035392	0.647017	9.35536e-05	NA	NA
CD151	1.4685e-07	0.000131335	5.25647	Esophagus_Mucosa	3.20525e-06	0.00729426	4.65721	Pituitary	4.70022e-08	8.71107e-05	5.46229	NA	NA	NA	1	1	1	0	3	1.18252	5.2861	1.31282	-4.59504	1.4138	-5.52387	NA	NA	0.237	1.2495e-07	0.189243	4.32665e-06	0.157422	3.31605e-08	NA	NA	0.728144	5.44931e-05	0.781873	0.0035392	0.769471	3.62133e-05	NA	NA
CD151	1.4685e-07	0.000131335	5.25647	Esophagus_Mucosa	3.20525e-06	0.00729426	4.65721	Prostate	3.48393e-08	8.6449e-05	5.5152	NA	NA	NA	1	1	1	0	3	1.18252	5.2861	1.31282	-4.59504	1.78586	-5.35183	NA	NA	0.237	1.2495e-07	0.189243	4.32665e-06	0.0741214	8.70679e-08	NA	NA	0.728144	5.44931e-05	0.781873	0.0035392	0.655859	9.61598e-05	NA	NA
CD151	1.4685e-07	0.000131335	5.25647	Esophagus_Mucosa	3.20525e-06	0.00729426	4.65721	Skin_Not_Sun_Exposed_Suprapubic	1.74887e-07	0.000389985	5.22422	NA	NA	NA	1	1	1	0	3	1.18252	5.2861	1.31282	-4.59504	1.27825	-5.27041	NA	NA	0.237	1.2495e-07	0.189243	4.32665e-06	0.201163	1.36121e-07	NA	NA	0.728144	5.44931e-05	0.781873	0.0035392	0.805104	0.000128631	NA	NA
CD151	1.4685e-07	0.000131335	5.25647	Esophagus_Mucosa	3.20525e-06	0.00729426	4.65721	Skin_Sun_Exposed_Lower_leg	2.99433e-07	0.000490657	5.1238	NA	NA	NA	1	1	1	0	3	1.18252	5.2861	1.31282	-4.59504	1.72069	-4.9149	NA	NA	0.237	1.2495e-07	0.189243	4.32665e-06	0.0853078	8.88274e-07	NA	NA	0.728144	5.44931e-05	0.781873	0.0035392	0.669045	0.00074505	NA	NA
CD151	1.4685e-07	0.000131335	5.25647	Esophagus_Mucosa	3.20525e-06	0.00729426	4.65721	Small_Intestine_Terminal_Ileum	5.55715e-08	0.000141721	5.4325	NA	NA	NA	1	1	1	0	3	1.18252	5.2861	1.31282	-4.59504	1.56815	-5.37092	NA	NA	0.237	1.2495e-07	0.189243	4.32665e-06	0.116846	7.83369e-08	NA	NA	0.728144	5.44931e-05	0.781873	0.0035392	0.719206	0.000100249	NA	NA
CD151	1.4685e-07	0.000131335	5.25647	Esophagus_Mucosa	3.20525e-06	0.00729426	4.65721	Spleen	1.0006e-08	3.12588e-05	5.73063	NA	NA	NA	1	1	1	0	3	1.18252	5.2861	1.31282	-4.59504	1.547	-5.68895	NA	NA	0.237	1.2495e-07	0.189243	4.32665e-06	0.121863	1.27819e-08	NA	NA	0.728144	5.44931e-05	0.781873	0.0035392	0.714811	1.73957e-05	NA	NA
CD151	1.4685e-07	0.000131335	5.25647	Esophagus_Mucosa	3.20525e-06	0.00729426	4.65721	Stomach	1.54065e-06	0.00188005	-4.80589	NA	NA	NA	1	1	1	0	3	1.18252	5.2861	1.31282	-4.59504	-0.728823	5.17796	NA	NA	0.237	1.2495e-07	0.189243	4.32665e-06	0.46611	2.24327e-07	NA	NA	0.728144	5.44931e-05	0.781873	0.0035392	0.916876	0.000221852	NA	NA
CD151	1.4685e-07	0.000131335	5.25647	Esophagus_Mucosa	3.20525e-06	0.00729426	4.65721	Testis	7.90643e-09	4.30853e-05	-5.77044	NA	NA	NA	1	1	1	0	3	1.18252	5.2861	1.31282	-4.59504	-1.59527	5.70855	NA	NA	0.237	1.2495e-07	0.189243	4.32665e-06	0.110652	1.13944e-08	NA	NA	0.728144	5.44931e-05	0.781873	0.0035392	0.715087	2.4051e-05	NA	NA
CD151	1.4685e-07	0.000131335	5.25647	Esophagus_Mucosa	3.20525e-06	0.00729426	4.65721	Thyroid	1.5349e-08	3.07211e-05	-5.65762	NA	NA	NA	1	1	1	0	3	1.18252	5.2861	1.31282	-4.59504	-1.41651	5.67685	NA	NA	0.237	1.2495e-07	0.189243	4.32665e-06	0.156627	1.37196e-08	NA	NA	0.728144	5.44931e-05	0.781873	0.0035392	0.740596	1.51127e-05	NA	NA
CD151	1.4685e-07	0.000131335	5.25647	Esophagus_Mucosa	3.20525e-06	0.00729426	4.65721	Uterus	9.15935e-08	0.000144194	5.34266	NA	NA	NA	1	1	1	0	3	1.18252	5.2861	1.31282	-4.59504	1.15567	-5.52245	NA	NA	0.237	1.2495e-07	0.189243	4.32665e-06	0.247817	3.34297e-08	NA	NA	0.728144	5.44931e-05	0.781873	0.0035392	0.822877	3.43614e-05	NA	NA
CD151	1.4685e-07	0.000131335	5.25647	Esophagus_Mucosa	3.20525e-06	0.00729426	4.65721	Vagina	1.52242e-06	0.00206455	-4.80827	NA	NA	NA	1	1	1	0	3	1.18252	5.2861	1.31282	-4.59504	-0.729314	5.18049	NA	NA	0.237	1.2495e-07	0.189243	4.32665e-06	0.46581	2.21299e-07	NA	NA	0.728144	5.44931e-05	0.781873	0.0035392	0.913793	0.000286977	NA	NA
CD151	1.4685e-07	0.000131335	5.25647	Esophagus_Mucosa	3.20525e-06	0.00729426	4.65721	Whole_Blood	5.7243e-06	0.00649539	-4.53632	NA	NA	NA	1	1	1	0	3	1.18252	5.2861	1.31282	-4.59504	-0.187426	5.19484	NA	NA	0.237	1.2495e-07	0.189243	4.32665e-06	0.851326	2.04898e-07	NA	NA	0.728144	5.44931e-05	0.781873	0.0035392	0.980511	0.000242491	NA	NA
CD151	1.4685e-07	0.000131335	5.25647	Esophagus_Mucosa	3.20525e-06	0.00729426	4.65721	smultixcan	8.13344e-09	2.34156e-05	1.43266	NA	NA	NA	1	1	1	0	3	1.18252	5.2861	1.31282	-4.59504	0.38675	-1.42224	NA	NA	0.237	1.2495e-07	0.189243	4.32665e-06	0.113048	1.13794e-08	NA	NA	0.728144	5.44931e-05	0.781873	0.0035392	0.68919	1.4187e-05	NA	NA
CD151	1.4685e-07	0.000131335	5.25647	Esophagus_Muscularis	9.34023e-08	0.000197982	5.33911	Adipose_Subcutaneous	3.00335e-06	0.00302039	-4.67059	NA	NA	NA	1	1	1	0	3	1.18252	5.2861	0.673472	-5.76617	-0.911235	4.81809	NA	NA	0.237	1.2495e-07	0.500647	8.10931e-09	0.362172	1.44941e-06	NA	NA	0.728144	5.44931e-05	0.918761	1.51934e-05	0.874228	0.00110109	NA	NA
CD151	1.4685e-07	0.000131335	5.25647	Esophagus_Muscularis	9.34023e-08	0.000197982	5.33911	Adipose_Visceral_Omentum	1.91674e-06	0.00244031	4.76201	NA	NA	NA	1	1	1	0	3	1.18252	5.2861	0.673472	-5.76617	1.1545	-4.79617	NA	NA	0.237	1.2495e-07	0.500647	8.10931e-09	0.248295	1.61732e-06	NA	NA	0.728144	5.44931e-05	0.918761	1.51934e-05	0.821065	0.0012704	NA	NA
CD151	1.4685e-07	0.000131335	5.25647	Esophagus_Muscularis	9.34023e-08	0.000197982	5.33911	Adrenal_Gland	5.55715e-08	0.000177386	5.4325	NA	NA	NA	1	1	1	0	3	1.18252	5.2861	0.673472	-5.76617	1.56815	-5.37092	NA	NA	0.237	1.2495e-07	0.500647	8.10931e-09	0.116846	7.83369e-08	NA	NA	0.728144	5.44931e-05	0.918761	1.51934e-05	0.711626	0.00011204	NA	NA
CD151	1.4685e-07	0.000131335	5.25647	Esophagus_Muscularis	9.34023e-08	0.000197982	5.33911	Artery_Aorta	1.95019e-06	0.0022246	4.75852	NA	NA	NA	1	1	1	0	3	1.18252	5.2861	0.673472	-5.76617	1.36194	-4.7299	NA	NA	0.237	1.2495e-07	0.500647	8.10931e-09	0.173217	2.24633e-06	NA	NA	0.728144	5.44931e-05	0.918761	1.51934e-05	0.756831	0.00174482	NA	NA
CD151	1.4685e-07	0.000131335	5.25647	Esophagus_Muscularis	9.34023e-08	0.000197982	5.33911	Artery_Coronary	1.9654e-06	0.00201435	4.75695	NA	NA	NA	1	1	1	0	3	1.18252	5.2861	0.673472	-5.76617	0.702306	-5.06294	NA	NA	0.237	1.2495e-07	0.500647	8.10931e-09	0.482488	4.12847e-07	NA	NA	0.728144	5.44931e-05	0.918761	1.51934e-05	0.909491	0.000380943	NA	NA
CD151	1.4685e-07	0.000131335	5.25647	Esophagus_Muscularis	9.34023e-08	0.000197982	5.33911	Artery_Tibial	9.34079e-08	0.000189116	-5.3391	NA	NA	NA	1	1	1	0	3	1.18252	5.2861	0.673472	-5.76617	-0.871695	5.71282	NA	NA	0.237	1.2495e-07	0.500647	8.10931e-09	0.383375	1.11119e-08	NA	NA	0.728144	5.44931e-05	0.918761	1.51934e-05	0.884759	1.29657e-05	NA	NA
CD151	1.4685e-07	0.000131335	5.25647	Esophagus_Muscularis	9.34023e-08	0.000197982	5.33911	Brain_Amygdala	9.15935e-08	0.000188013	5.34266	NA	NA	NA	1	1	1	0	3	1.18252	5.2861	0.673472	-5.76617	1.15567	-5.52245	NA	NA	0.237	1.2495e-07	0.500647	8.10931e-09	0.247817	3.34297e-08	NA	NA	0.728144	5.44931e-05	0.918761	1.51934e-05	0.843093	3.86762e-05	NA	NA
CD151	1.4685e-07	0.000131335	5.25647	Esophagus_Muscularis	9.34023e-08	0.000197982	5.33911	Brain_Anterior_cingulate_cortex_BA24	9.15935e-08	0.000294316	5.34266	NA	NA	NA	1	1	1	0	3	1.18252	5.2861	0.673472	-5.76617	1.15567	-5.52245	NA	NA	0.237	1.2495e-07	0.500647	8.10931e-09	0.247817	3.34297e-08	NA	NA	0.728144	5.44931e-05	0.918761	1.51934e-05	0.841347	6.05514e-05	NA	NA
CD151	1.4685e-07	0.000131335	5.25647	Esophagus_Muscularis	9.34023e-08	0.000197982	5.33911	Brain_Caudate_basal_ganglia	7.90643e-09	3.9695e-05	-5.77044	NA	NA	NA	1	1	1	0	3	1.18252	5.2861	0.673472	-5.76617	-1.59527	5.70855	NA	NA	0.237	1.2495e-07	0.500647	8.10931e-09	0.110652	1.13944e-08	NA	NA	0.728144	5.44931e-05	0.918761	1.51934e-05	0.703484	1.42565e-05	NA	NA
CD151	1.4685e-07	0.000131335	5.25647	Esophagus_Muscularis	9.34023e-08	0.000197982	5.33911	Brain_Cerebellar_Hemisphere	7.90643e-09	3.52559e-05	-5.77044	NA	NA	NA	1	1	1	0	3	1.18252	5.2861	0.673472	-5.76617	-1.59527	5.70855	NA	NA	0.237	1.2495e-07	0.500647	8.10931e-09	0.110652	1.13944e-08	NA	NA	0.728144	5.44931e-05	0.918761	1.51934e-05	0.687624	1.61741e-05	NA	NA
CD151	1.4685e-07	0.000131335	5.25647	Esophagus_Muscularis	9.34023e-08	0.000197982	5.33911	Brain_Cerebellum	7.90643e-09	2.54484e-05	5.77044	NA	NA	NA	1	1	1	0	3	1.18252	5.2861	0.673472	-5.76617	1.59527	-5.70855	NA	NA	0.237	1.2495e-07	0.500647	8.10931e-09	0.110652	1.13944e-08	NA	NA	0.728144	5.44931e-05	0.918761	1.51934e-05	0.704805	1.66477e-05	NA	NA
CD151	1.4685e-07	0.000131335	5.25647	Esophagus_Muscularis	9.34023e-08	0.000197982	5.33911	Brain_Cortex	2.78507e-08	0.000109779	5.55444	NA	NA	NA	1	1	1	0	3	1.18252	5.2861	0.673472	-5.76617	2.00587	-5.28206	NA	NA	0.237	1.2495e-07	0.500647	8.10931e-09	0.0448697	1.2774e-07	NA	NA	0.728144	5.44931e-05	0.918761	1.51934e-05	0.570717	0.000145662	NA	NA
CD151	1.4685e-07	0.000131335	5.25647	Esophagus_Muscularis	9.34023e-08	0.000197982	5.33911	Brain_Frontal_Cortex_BA9	3.00335e-06	0.00374577	-4.67059	NA	NA	NA	1	1	1	0	3	1.18252	5.2861	0.673472	-5.76617	-0.911235	4.81809	NA	NA	0.237	1.2495e-07	0.500647	8.10931e-09	0.362172	1.44941e-06	NA	NA	0.728144	5.44931e-05	0.918761	1.51934e-05	0.879777	0.00157605	NA	NA
CD151	1.4685e-07	0.000131335	5.25647	Esophagus_Muscularis	9.34023e-08	0.000197982	5.33911	Brain_Hippocampus	7.90643e-09	2.80836e-05	5.77044	NA	NA	NA	1	1	1	0	3	1.18252	5.2861	0.673472	-5.76617	1.59527	-5.70855	NA	NA	0.237	1.2495e-07	0.500647	8.10931e-09	0.110652	1.13944e-08	NA	NA	0.728144	5.44931e-05	0.918761	1.51934e-05	0.726168	1.80975e-05	NA	NA
CD151	1.4685e-07	0.000131335	5.25647	Esophagus_Muscularis	9.34023e-08	0.000197982	5.33911	Brain_Hypothalamus	1.0006e-08	4.72905e-05	-5.73063	NA	NA	NA	1	1	1	0	3	1.18252	5.2861	0.673472	-5.76617	-1.547	5.68895	NA	NA	0.237	1.2495e-07	0.500647	8.10931e-09	0.121863	1.27819e-08	NA	NA	0.728144	5.44931e-05	0.918761	1.51934e-05	0.723591	2.10876e-05	NA	NA
CD151	1.4685e-07	0.000131335	5.25647	Esophagus_Muscularis	9.34023e-08	0.000197982	5.33911	Brain_Nucleus_accumbens_basal_ganglia	2.27046e-06	0.00276682	4.72773	NA	NA	NA	1	1	1	0	3	1.18252	5.2861	0.673472	-5.76617	1.56012	-4.51485	NA	NA	0.237	1.2495e-07	0.500647	8.10931e-09	0.118731	6.33603e-06	NA	NA	0.728144	5.44931e-05	0.918761	1.51934e-05	0.714049	0.00498665	NA	NA
CD151	1.4685e-07	0.000131335	5.25647	Esophagus_Muscularis	9.34023e-08	0.000197982	5.33911	Brain_Putamen_basal_ganglia	5.76994e-08	0.000247412	5.42579	NA	NA	NA	1	1	1	0	3	1.18252	5.2861	0.673472	-5.76617	1.54996	-5.41032	NA	NA	0.237	1.2495e-07	0.500647	8.10931e-09	0.121151	6.29136e-08	NA	NA	0.728144	5.44931e-05	0.918761	1.51934e-05	0.730498	8.61065e-05	NA	NA
CD151	1.4685e-07	0.000131335	5.25647	Esophagus_Muscularis	9.34023e-08	0.000197982	5.33911	Brain_Spinal_cord_cervical_c-1	7.90643e-09	2.5287e-05	5.77044	NA	NA	NA	1	1	1	0	3	1.18252	5.2861	0.673472	-5.76617	1.59527	-5.70855	NA	NA	0.237	1.2495e-07	0.500647	8.10931e-09	0.110652	1.13944e-08	NA	NA	0.728144	5.44931e-05	0.918761	1.51934e-05	0.697726	1.66692e-05	NA	NA
CD151	1.4685e-07	0.000131335	5.25647	Esophagus_Muscularis	9.34023e-08	0.000197982	5.33911	Brain_Substantia_nigra	1.81272e-07	0.000329988	5.21758	NA	NA	NA	1	1	1	0	3	1.18252	5.2861	0.673472	-5.76617	1.54149	-5.17586	NA	NA	0.237	1.2495e-07	0.500647	8.10931e-09	0.123197	2.26866e-07	NA	NA	0.728144	5.44931e-05	0.918761	1.51934e-05	0.726455	0.00026973	NA	NA
CD151	1.4685e-07	0.000131335	5.25647	Esophagus_Muscularis	9.34023e-08	0.000197982	5.33911	Breast_Mammary_Tissue	3.00335e-06	0.00311253	-4.67059	NA	NA	NA	1	1	1	0	3	1.18252	5.2861	0.673472	-5.76617	-0.911235	4.81809	NA	NA	0.237	1.2495e-07	0.500647	8.10931e-09	0.362172	1.44941e-06	NA	NA	0.728144	5.44931e-05	0.918761	1.51934e-05	0.875183	0.00118504	NA	NA
CD151	1.4685e-07	0.000131335	5.25647	Esophagus_Muscularis	9.34023e-08	0.000197982	5.33911	Cells_Cultured_fibroblasts	4.90155e-07	0.000595316	5.03013	NA	NA	NA	1	1	1	0	3	1.18252	5.2861	0.673472	-5.76617	1.22925	-5.08195	NA	NA	0.237	1.2495e-07	0.500647	8.10931e-09	0.218979	3.73578e-07	NA	NA	0.728144	5.44931e-05	0.918761	1.51934e-05	0.796372	0.000395194	NA	NA
CD151	1.4685e-07	0.000131335	5.25647	Esophagus_Muscularis	9.34023e-08	0.000197982	5.33911	Cells_EBV-transformed_lymphocytes	3.76358e-08	9.95842e-05	5.5016	NA	NA	NA	1	1	1	0	3	1.18252	5.2861	0.673472	-5.76617	1.40951	-5.57124	NA	NA	0.237	1.2495e-07	0.500647	8.10931e-09	0.158686	2.52936e-08	NA	NA	0.728144	5.44931e-05	0.918761	1.51934e-05	0.742945	2.84703e-05	NA	NA
CD151	1.4685e-07	0.000131335	5.25647	Esophagus_Muscularis	9.34023e-08	0.000197982	5.33911	Colon_Sigmoid	4.84178e-06	0.00439956	4.57153	NA	NA	NA	1	1	1	0	3	1.18252	5.2861	0.673472	-5.76617	0.956019	-4.77822	NA	NA	0.237	1.2495e-07	0.500647	8.10931e-09	0.339062	1.76852e-06	NA	NA	0.728144	5.44931e-05	0.918761	1.51934e-05	0.870931	0.00125786	NA	NA
CD151	1.4685e-07	0.000131335	5.25647	Esophagus_Muscularis	9.34023e-08	0.000197982	5.33911	Colon_Transverse	5.38837e-06	0.00564232	4.54907	NA	NA	NA	1	1	1	0	3	1.18252	5.2861	0.673472	-5.76617	0.874968	-4.79542	NA	NA	0.237	1.2495e-07	0.500647	8.10931e-09	0.381591	1.62332e-06	NA	NA	0.728144	5.44931e-05	0.918761	1.51934e-05	0.881835	0.00152894	NA	NA
CD151	1.4685e-07	0.000131335	5.25647	Esophagus_Muscularis	9.34023e-08	0.000197982	5.33911	Esophagus_Gastroesophageal_Junction	3.00335e-06	0.00312745	-4.67059	NA	NA	NA	1	1	1	0	3	1.18252	5.2861	0.673472	-5.76617	-0.911235	4.81809	NA	NA	0.237	1.2495e-07	0.500647	8.10931e-09	0.362172	1.44941e-06	NA	NA	0.728144	5.44931e-05	0.918761	1.51934e-05	0.878609	0.00122657	NA	NA
CD151	1.4685e-07	0.000131335	5.25647	Esophagus_Muscularis	9.34023e-08	0.000197982	5.33911	Esophagus_Mucosa	1.0006e-08	4.18224e-05	5.73063	NA	NA	NA	1	1	1	0	3	1.18252	5.2861	0.673472	-5.76617	1.547	-5.68895	NA	NA	0.237	1.2495e-07	0.500647	8.10931e-09	0.121863	1.27819e-08	NA	NA	0.728144	5.44931e-05	0.918761	1.51934e-05	0.699958	1.70083e-05	NA	NA
CD151	1.4685e-07	0.000131335	5.25647	Esophagus_Muscularis	9.34023e-08	0.000197982	5.33911	Esophagus_Muscularis	3.00335e-06	0.00274283	-4.67059	NA	NA	NA	1	1	1	0	3	1.18252	5.2861	0.673472	-5.76617	-0.911235	4.81809	NA	NA	0.237	1.2495e-07	0.500647	8.10931e-09	0.362172	1.44941e-06	NA	NA	0.728144	5.44931e-05	0.918761	1.51934e-05	0.878044	0.00123969	NA	NA
CD151	1.4685e-07	0.000131335	5.25647	Esophagus_Muscularis	9.34023e-08	0.000197982	5.33911	Heart_Atrial_Appendage	3.00335e-06	0.00338401	-4.67059	NA	NA	NA	1	1	1	0	3	1.18252	5.2861	0.673472	-5.76617	-0.911235	4.81809	NA	NA	0.237	1.2495e-07	0.500647	8.10931e-09	0.362172	1.44941e-06	NA	NA	0.728144	5.44931e-05	0.918761	1.51934e-05	0.873196	0.00111244	NA	NA
CD151	1.4685e-07	0.000131335	5.25647	Esophagus_Muscularis	9.34023e-08	0.000197982	5.33911	Heart_Left_Ventricle	1.81048e-07	0.000378276	5.21781	NA	NA	NA	1	1	1	0	3	1.18252	5.2861	0.673472	-5.76617	1.04774	-5.37501	NA	NA	0.237	1.2495e-07	0.500647	8.10931e-09	0.29476	7.65785e-08	NA	NA	0.728144	5.44931e-05	0.918761	1.51934e-05	0.848693	7.99679e-05	NA	NA
CD151	1.4685e-07	0.000131335	5.25647	Esophagus_Muscularis	9.34023e-08	0.000197982	5.33911	Kidney_Cortex	5.55715e-08	0.000205523	5.4325	NA	NA	NA	1	1	1	0	3	1.18252	5.2861	0.673472	-5.76617	1.56815	-5.37092	NA	NA	0.237	1.2495e-07	0.500647	8.10931e-09	0.116846	7.83369e-08	NA	NA	0.728144	5.44931e-05	0.918761	1.51934e-05	0.732903	0.000101478	NA	NA
CD151	1.4685e-07	0.000131335	5.25647	Esophagus_Muscularis	9.34023e-08	0.000197982	5.33911	Liver	1.5349e-08	5.29107e-05	-5.65762	NA	NA	NA	1	1	1	0	3	1.18252	5.2861	0.673472	-5.76617	-1.41651	5.67685	NA	NA	0.237	1.2495e-07	0.500647	8.10931e-09	0.156627	1.37196e-08	NA	NA	0.728144	5.44931e-05	0.918761	1.51934e-05	0.759765	1.85386e-05	NA	NA
CD151	1.4685e-07	0.000131335	5.25647	Esophagus_Muscularis	9.34023e-08	0.000197982	5.33911	Lung	9.05192e-06	0.00966965	-4.43866	NA	NA	NA	1	1	1	0	3	1.18252	5.2861	0.673472	-5.76617	-0.649687	4.78774	NA	NA	0.237	1.2495e-07	0.500647	8.10931e-09	0.515894	1.68671e-06	NA	NA	0.728144	5.44931e-05	0.918761	1.51934e-05	0.922385	0.00129332	NA	NA
CD151	1.4685e-07	0.000131335	5.25647	Esophagus_Muscularis	9.34023e-08	0.000197982	5.33911	Minor_Salivary_Gland	4.3938e-08	0.000107359	5.47425	NA	NA	NA	1	1	1	0	3	1.18252	5.2861	0.673472	-5.76617	1.33931	-5.57679	NA	NA	0.237	1.2495e-07	0.500647	8.10931e-09	0.18047	2.44992e-08	NA	NA	0.728144	5.44931e-05	0.918761	1.51934e-05	0.774561	2.59303e-05	NA	NA
CD151	1.4685e-07	0.000131335	5.25647	Esophagus_Muscularis	9.34023e-08	0.000197982	5.33911	Muscle_Skeletal	3.00335e-06	0.00363233	-4.67059	NA	NA	NA	1	1	1	0	3	1.18252	5.2861	0.673472	-5.76617	-0.911235	4.81809	NA	NA	0.237	1.2495e-07	0.500647	8.10931e-09	0.362172	1.44941e-06	NA	NA	0.728144	5.44931e-05	0.918761	1.51934e-05	0.864246	0.00132296	NA	NA
CD151	1.4685e-07	0.000131335	5.25647	Esophagus_Muscularis	9.34023e-08	0.000197982	5.33911	Nerve_Tibial	5.55715e-08	0.000144307	-5.4325	NA	NA	NA	1	1	1	0	3	1.18252	5.2861	0.673472	-5.76617	-1.56815	5.37092	NA	NA	0.237	1.2495e-07	0.500647	8.10931e-09	0.116846	7.83369e-08	NA	NA	0.728144	5.44931e-05	0.918761	1.51934e-05	0.699355	9.90335e-05	NA	NA
CD151	1.4685e-07	0.000131335	5.25647	Esophagus_Muscularis	9.34023e-08	0.000197982	5.33911	Ovary	7.22545e-07	0.000822153	4.9552	NA	NA	NA	1	1	1	0	3	1.18252	5.2861	0.673472	-5.76617	0.952027	-5.17016	NA	NA	0.237	1.2495e-07	0.500647	8.10931e-09	0.341083	2.33891e-07	NA	NA	0.728144	5.44931e-05	0.918761	1.51934e-05	0.865269	0.000268402	NA	NA
CD151	1.4685e-07	0.000131335	5.25647	Esophagus_Muscularis	9.34023e-08	0.000197982	5.33911	Pancreas	3.81093e-08	9.15805e-05	5.4994	NA	NA	NA	1	1	1	0	3	1.18252	5.2861	0.673472	-5.76617	1.7145	-5.37097	NA	NA	0.237	1.2495e-07	0.500647	8.10931e-09	0.0864365	7.83156e-08	NA	NA	0.728144	5.44931e-05	0.918761	1.51934e-05	0.647017	9.35536e-05	NA	NA
CD151	1.4685e-07	0.000131335	5.25647	Esophagus_Muscularis	9.34023e-08	0.000197982	5.33911	Pituitary	4.70022e-08	8.71107e-05	5.46229	NA	NA	NA	1	1	1	0	3	1.18252	5.2861	0.673472	-5.76617	1.4138	-5.52387	NA	NA	0.237	1.2495e-07	0.500647	8.10931e-09	0.157422	3.31605e-08	NA	NA	0.728144	5.44931e-05	0.918761	1.51934e-05	0.769471	3.62133e-05	NA	NA
CD151	1.4685e-07	0.000131335	5.25647	Esophagus_Muscularis	9.34023e-08	0.000197982	5.33911	Prostate	3.48393e-08	8.6449e-05	5.5152	NA	NA	NA	1	1	1	0	3	1.18252	5.2861	0.673472	-5.76617	1.78586	-5.35183	NA	NA	0.237	1.2495e-07	0.500647	8.10931e-09	0.0741214	8.70679e-08	NA	NA	0.728144	5.44931e-05	0.918761	1.51934e-05	0.655859	9.61598e-05	NA	NA
CD151	1.4685e-07	0.000131335	5.25647	Esophagus_Muscularis	9.34023e-08	0.000197982	5.33911	Skin_Not_Sun_Exposed_Suprapubic	1.74887e-07	0.000389985	5.22422	NA	NA	NA	1	1	1	0	3	1.18252	5.2861	0.673472	-5.76617	1.27825	-5.27041	NA	NA	0.237	1.2495e-07	0.500647	8.10931e-09	0.201163	1.36121e-07	NA	NA	0.728144	5.44931e-05	0.918761	1.51934e-05	0.805104	0.000128631	NA	NA
CD151	1.4685e-07	0.000131335	5.25647	Esophagus_Muscularis	9.34023e-08	0.000197982	5.33911	Skin_Sun_Exposed_Lower_leg	2.99433e-07	0.000490657	5.1238	NA	NA	NA	1	1	1	0	3	1.18252	5.2861	0.673472	-5.76617	1.72069	-4.9149	NA	NA	0.237	1.2495e-07	0.500647	8.10931e-09	0.0853078	8.88274e-07	NA	NA	0.728144	5.44931e-05	0.918761	1.51934e-05	0.669045	0.00074505	NA	NA
CD151	1.4685e-07	0.000131335	5.25647	Esophagus_Muscularis	9.34023e-08	0.000197982	5.33911	Small_Intestine_Terminal_Ileum	5.55715e-08	0.000141721	5.4325	NA	NA	NA	1	1	1	0	3	1.18252	5.2861	0.673472	-5.76617	1.56815	-5.37092	NA	NA	0.237	1.2495e-07	0.500647	8.10931e-09	0.116846	7.83369e-08	NA	NA	0.728144	5.44931e-05	0.918761	1.51934e-05	0.719206	0.000100249	NA	NA
CD151	1.4685e-07	0.000131335	5.25647	Esophagus_Muscularis	9.34023e-08	0.000197982	5.33911	Spleen	1.0006e-08	3.12588e-05	5.73063	NA	NA	NA	1	1	1	0	3	1.18252	5.2861	0.673472	-5.76617	1.547	-5.68895	NA	NA	0.237	1.2495e-07	0.500647	8.10931e-09	0.121863	1.27819e-08	NA	NA	0.728144	5.44931e-05	0.918761	1.51934e-05	0.714811	1.73957e-05	NA	NA
CD151	1.4685e-07	0.000131335	5.25647	Esophagus_Muscularis	9.34023e-08	0.000197982	5.33911	Stomach	1.54065e-06	0.00188005	-4.80589	NA	NA	NA	1	1	1	0	3	1.18252	5.2861	0.673472	-5.76617	-0.728823	5.17796	NA	NA	0.237	1.2495e-07	0.500647	8.10931e-09	0.46611	2.24327e-07	NA	NA	0.728144	5.44931e-05	0.918761	1.51934e-05	0.916876	0.000221852	NA	NA
CD151	1.4685e-07	0.000131335	5.25647	Esophagus_Muscularis	9.34023e-08	0.000197982	5.33911	Testis	7.90643e-09	4.30853e-05	-5.77044	NA	NA	NA	1	1	1	0	3	1.18252	5.2861	0.673472	-5.76617	-1.59527	5.70855	NA	NA	0.237	1.2495e-07	0.500647	8.10931e-09	0.110652	1.13944e-08	NA	NA	0.728144	5.44931e-05	0.918761	1.51934e-05	0.715087	2.4051e-05	NA	NA
CD151	1.4685e-07	0.000131335	5.25647	Esophagus_Muscularis	9.34023e-08	0.000197982	5.33911	Thyroid	1.5349e-08	3.07211e-05	-5.65762	NA	NA	NA	1	1	1	0	3	1.18252	5.2861	0.673472	-5.76617	-1.41651	5.67685	NA	NA	0.237	1.2495e-07	0.500647	8.10931e-09	0.156627	1.37196e-08	NA	NA	0.728144	5.44931e-05	0.918761	1.51934e-05	0.740596	1.51127e-05	NA	NA
CD151	1.4685e-07	0.000131335	5.25647	Esophagus_Muscularis	9.34023e-08	0.000197982	5.33911	Uterus	9.15935e-08	0.000144194	5.34266	NA	NA	NA	1	1	1	0	3	1.18252	5.2861	0.673472	-5.76617	1.15567	-5.52245	NA	NA	0.237	1.2495e-07	0.500647	8.10931e-09	0.247817	3.34297e-08	NA	NA	0.728144	5.44931e-05	0.918761	1.51934e-05	0.822877	3.43614e-05	NA	NA
CD151	1.4685e-07	0.000131335	5.25647	Esophagus_Muscularis	9.34023e-08	0.000197982	5.33911	Vagina	1.52242e-06	0.00206455	-4.80827	NA	NA	NA	1	1	1	0	3	1.18252	5.2861	0.673472	-5.76617	-0.729314	5.18049	NA	NA	0.237	1.2495e-07	0.500647	8.10931e-09	0.46581	2.21299e-07	NA	NA	0.728144	5.44931e-05	0.918761	1.51934e-05	0.913793	0.000286977	NA	NA
CD151	1.4685e-07	0.000131335	5.25647	Esophagus_Muscularis	9.34023e-08	0.000197982	5.33911	Whole_Blood	5.7243e-06	0.00649539	-4.53632	NA	NA	NA	1	1	1	0	3	1.18252	5.2861	0.673472	-5.76617	-0.187426	5.19484	NA	NA	0.237	1.2495e-07	0.500647	8.10931e-09	0.851326	2.04898e-07	NA	NA	0.728144	5.44931e-05	0.918761	1.51934e-05	0.980511	0.000242491	NA	NA
CD151	1.4685e-07	0.000131335	5.25647	Esophagus_Muscularis	9.34023e-08	0.000197982	5.33911	smultixcan	8.13344e-09	2.34156e-05	1.43266	NA	NA	NA	1	1	1	0	3	1.18252	5.2861	0.673472	-5.76617	0.38675	-1.42224	NA	NA	0.237	1.2495e-07	0.500647	8.10931e-09	0.113048	1.13794e-08	NA	NA	0.728144	5.44931e-05	0.918761	1.51934e-05	0.68919	1.4187e-05	NA	NA
CD151	1.4685e-07	0.000131335	5.25647	Heart_Atrial_Appendage	6.77058e-08	0.000185945	5.39716	Adipose_Subcutaneous	3.00335e-06	0.00302039	-4.67059	NA	NA	NA	1	1	1	0	3	1.18252	5.2861	0.515507	-5.91315	-0.911235	4.81809	NA	NA	0.237	1.2495e-07	0.606199	3.35631e-09	0.362172	1.44941e-06	NA	NA	0.728144	5.44931e-05	0.952929	5.99533e-06	0.874228	0.00110109	NA	NA
CD151	1.4685e-07	0.000131335	5.25647	Heart_Atrial_Appendage	6.77058e-08	0.000185945	5.39716	Adipose_Visceral_Omentum	1.91674e-06	0.00244031	4.76201	NA	NA	NA	1	1	1	0	3	1.18252	5.2861	0.515507	-5.91315	1.1545	-4.79617	NA	NA	0.237	1.2495e-07	0.606199	3.35631e-09	0.248295	1.61732e-06	NA	NA	0.728144	5.44931e-05	0.952929	5.99533e-06	0.821065	0.0012704	NA	NA
CD151	1.4685e-07	0.000131335	5.25647	Heart_Atrial_Appendage	6.77058e-08	0.000185945	5.39716	Adrenal_Gland	5.55715e-08	0.000177386	5.4325	NA	NA	NA	1	1	1	0	3	1.18252	5.2861	0.515507	-5.91315	1.56815	-5.37092	NA	NA	0.237	1.2495e-07	0.606199	3.35631e-09	0.116846	7.83369e-08	NA	NA	0.728144	5.44931e-05	0.952929	5.99533e-06	0.711626	0.00011204	NA	NA
CD151	1.4685e-07	0.000131335	5.25647	Heart_Atrial_Appendage	6.77058e-08	0.000185945	5.39716	Artery_Aorta	1.95019e-06	0.0022246	4.75852	NA	NA	NA	1	1	1	0	3	1.18252	5.2861	0.515507	-5.91315	1.36194	-4.7299	NA	NA	0.237	1.2495e-07	0.606199	3.35631e-09	0.173217	2.24633e-06	NA	NA	0.728144	5.44931e-05	0.952929	5.99533e-06	0.756831	0.00174482	NA	NA
CD151	1.4685e-07	0.000131335	5.25647	Heart_Atrial_Appendage	6.77058e-08	0.000185945	5.39716	Artery_Coronary	1.9654e-06	0.00201435	4.75695	NA	NA	NA	1	1	1	0	3	1.18252	5.2861	0.515507	-5.91315	0.702306	-5.06294	NA	NA	0.237	1.2495e-07	0.606199	3.35631e-09	0.482488	4.12847e-07	NA	NA	0.728144	5.44931e-05	0.952929	5.99533e-06	0.909491	0.000380943	NA	NA
CD151	1.4685e-07	0.000131335	5.25647	Heart_Atrial_Appendage	6.77058e-08	0.000185945	5.39716	Artery_Tibial	9.34079e-08	0.000189116	-5.3391	NA	NA	NA	1	1	1	0	3	1.18252	5.2861	0.515507	-5.91315	-0.871695	5.71282	NA	NA	0.237	1.2495e-07	0.606199	3.35631e-09	0.383375	1.11119e-08	NA	NA	0.728144	5.44931e-05	0.952929	5.99533e-06	0.884759	1.29657e-05	NA	NA
CD151	1.4685e-07	0.000131335	5.25647	Heart_Atrial_Appendage	6.77058e-08	0.000185945	5.39716	Brain_Amygdala	9.15935e-08	0.000188013	5.34266	NA	NA	NA	1	1	1	0	3	1.18252	5.2861	0.515507	-5.91315	1.15567	-5.52245	NA	NA	0.237	1.2495e-07	0.606199	3.35631e-09	0.247817	3.34297e-08	NA	NA	0.728144	5.44931e-05	0.952929	5.99533e-06	0.843093	3.86762e-05	NA	NA
CD151	1.4685e-07	0.000131335	5.25647	Heart_Atrial_Appendage	6.77058e-08	0.000185945	5.39716	Brain_Anterior_cingulate_cortex_BA24	9.15935e-08	0.000294316	5.34266	NA	NA	NA	1	1	1	0	3	1.18252	5.2861	0.515507	-5.91315	1.15567	-5.52245	NA	NA	0.237	1.2495e-07	0.606199	3.35631e-09	0.247817	3.34297e-08	NA	NA	0.728144	5.44931e-05	0.952929	5.99533e-06	0.841347	6.05514e-05	NA	NA
CD151	1.4685e-07	0.000131335	5.25647	Heart_Atrial_Appendage	6.77058e-08	0.000185945	5.39716	Brain_Caudate_basal_ganglia	7.90643e-09	3.9695e-05	-5.77044	NA	NA	NA	1	1	1	0	3	1.18252	5.2861	0.515507	-5.91315	-1.59527	5.70855	NA	NA	0.237	1.2495e-07	0.606199	3.35631e-09	0.110652	1.13944e-08	NA	NA	0.728144	5.44931e-05	0.952929	5.99533e-06	0.703484	1.42565e-05	NA	NA
CD151	1.4685e-07	0.000131335	5.25647	Heart_Atrial_Appendage	6.77058e-08	0.000185945	5.39716	Brain_Cerebellar_Hemisphere	7.90643e-09	3.52559e-05	-5.77044	NA	NA	NA	1	1	1	0	3	1.18252	5.2861	0.515507	-5.91315	-1.59527	5.70855	NA	NA	0.237	1.2495e-07	0.606199	3.35631e-09	0.110652	1.13944e-08	NA	NA	0.728144	5.44931e-05	0.952929	5.99533e-06	0.687624	1.61741e-05	NA	NA
CD151	1.4685e-07	0.000131335	5.25647	Heart_Atrial_Appendage	6.77058e-08	0.000185945	5.39716	Brain_Cerebellum	7.90643e-09	2.54484e-05	5.77044	NA	NA	NA	1	1	1	0	3	1.18252	5.2861	0.515507	-5.91315	1.59527	-5.70855	NA	NA	0.237	1.2495e-07	0.606199	3.35631e-09	0.110652	1.13944e-08	NA	NA	0.728144	5.44931e-05	0.952929	5.99533e-06	0.704805	1.66477e-05	NA	NA
CD151	1.4685e-07	0.000131335	5.25647	Heart_Atrial_Appendage	6.77058e-08	0.000185945	5.39716	Brain_Cortex	2.78507e-08	0.000109779	5.55444	NA	NA	NA	1	1	1	0	3	1.18252	5.2861	0.515507	-5.91315	2.00587	-5.28206	NA	NA	0.237	1.2495e-07	0.606199	3.35631e-09	0.0448697	1.2774e-07	NA	NA	0.728144	5.44931e-05	0.952929	5.99533e-06	0.570717	0.000145662	NA	NA
CD151	1.4685e-07	0.000131335	5.25647	Heart_Atrial_Appendage	6.77058e-08	0.000185945	5.39716	Brain_Frontal_Cortex_BA9	3.00335e-06	0.00374577	-4.67059	NA	NA	NA	1	1	1	0	3	1.18252	5.2861	0.515507	-5.91315	-0.911235	4.81809	NA	NA	0.237	1.2495e-07	0.606199	3.35631e-09	0.362172	1.44941e-06	NA	NA	0.728144	5.44931e-05	0.952929	5.99533e-06	0.879777	0.00157605	NA	NA
CD151	1.4685e-07	0.000131335	5.25647	Heart_Atrial_Appendage	6.77058e-08	0.000185945	5.39716	Brain_Hippocampus	7.90643e-09	2.80836e-05	5.77044	NA	NA	NA	1	1	1	0	3	1.18252	5.2861	0.515507	-5.91315	1.59527	-5.70855	NA	NA	0.237	1.2495e-07	0.606199	3.35631e-09	0.110652	1.13944e-08	NA	NA	0.728144	5.44931e-05	0.952929	5.99533e-06	0.726168	1.80975e-05	NA	NA
CD151	1.4685e-07	0.000131335	5.25647	Heart_Atrial_Appendage	6.77058e-08	0.000185945	5.39716	Brain_Hypothalamus	1.0006e-08	4.72905e-05	-5.73063	NA	NA	NA	1	1	1	0	3	1.18252	5.2861	0.515507	-5.91315	-1.547	5.68895	NA	NA	0.237	1.2495e-07	0.606199	3.35631e-09	0.121863	1.27819e-08	NA	NA	0.728144	5.44931e-05	0.952929	5.99533e-06	0.723591	2.10876e-05	NA	NA
CD151	1.4685e-07	0.000131335	5.25647	Heart_Atrial_Appendage	6.77058e-08	0.000185945	5.39716	Brain_Nucleus_accumbens_basal_ganglia	2.27046e-06	0.00276682	4.72773	NA	NA	NA	1	1	1	0	3	1.18252	5.2861	0.515507	-5.91315	1.56012	-4.51485	NA	NA	0.237	1.2495e-07	0.606199	3.35631e-09	0.118731	6.33603e-06	NA	NA	0.728144	5.44931e-05	0.952929	5.99533e-06	0.714049	0.00498665	NA	NA
CD151	1.4685e-07	0.000131335	5.25647	Heart_Atrial_Appendage	6.77058e-08	0.000185945	5.39716	Brain_Putamen_basal_ganglia	5.76994e-08	0.000247412	5.42579	NA	NA	NA	1	1	1	0	3	1.18252	5.2861	0.515507	-5.91315	1.54996	-5.41032	NA	NA	0.237	1.2495e-07	0.606199	3.35631e-09	0.121151	6.29136e-08	NA	NA	0.728144	5.44931e-05	0.952929	5.99533e-06	0.730498	8.61065e-05	NA	NA
CD151	1.4685e-07	0.000131335	5.25647	Heart_Atrial_Appendage	6.77058e-08	0.000185945	5.39716	Brain_Spinal_cord_cervical_c-1	7.90643e-09	2.5287e-05	5.77044	NA	NA	NA	1	1	1	0	3	1.18252	5.2861	0.515507	-5.91315	1.59527	-5.70855	NA	NA	0.237	1.2495e-07	0.606199	3.35631e-09	0.110652	1.13944e-08	NA	NA	0.728144	5.44931e-05	0.952929	5.99533e-06	0.697726	1.66692e-05	NA	NA
CD151	1.4685e-07	0.000131335	5.25647	Heart_Atrial_Appendage	6.77058e-08	0.000185945	5.39716	Brain_Substantia_nigra	1.81272e-07	0.000329988	5.21758	NA	NA	NA	1	1	1	0	3	1.18252	5.2861	0.515507	-5.91315	1.54149	-5.17586	NA	NA	0.237	1.2495e-07	0.606199	3.35631e-09	0.123197	2.26866e-07	NA	NA	0.728144	5.44931e-05	0.952929	5.99533e-06	0.726455	0.00026973	NA	NA
CD151	1.4685e-07	0.000131335	5.25647	Heart_Atrial_Appendage	6.77058e-08	0.000185945	5.39716	Breast_Mammary_Tissue	3.00335e-06	0.00311253	-4.67059	NA	NA	NA	1	1	1	0	3	1.18252	5.2861	0.515507	-5.91315	-0.911235	4.81809	NA	NA	0.237	1.2495e-07	0.606199	3.35631e-09	0.362172	1.44941e-06	NA	NA	0.728144	5.44931e-05	0.952929	5.99533e-06	0.875183	0.00118504	NA	NA
CD151	1.4685e-07	0.000131335	5.25647	Heart_Atrial_Appendage	6.77058e-08	0.000185945	5.39716	Cells_Cultured_fibroblasts	4.90155e-07	0.000595316	5.03013	NA	NA	NA	1	1	1	0	3	1.18252	5.2861	0.515507	-5.91315	1.22925	-5.08195	NA	NA	0.237	1.2495e-07	0.606199	3.35631e-09	0.218979	3.73578e-07	NA	NA	0.728144	5.44931e-05	0.952929	5.99533e-06	0.796372	0.000395194	NA	NA
CD151	1.4685e-07	0.000131335	5.25647	Heart_Atrial_Appendage	6.77058e-08	0.000185945	5.39716	Cells_EBV-transformed_lymphocytes	3.76358e-08	9.95842e-05	5.5016	NA	NA	NA	1	1	1	0	3	1.18252	5.2861	0.515507	-5.91315	1.40951	-5.57124	NA	NA	0.237	1.2495e-07	0.606199	3.35631e-09	0.158686	2.52936e-08	NA	NA	0.728144	5.44931e-05	0.952929	5.99533e-06	0.742945	2.84703e-05	NA	NA
CD151	1.4685e-07	0.000131335	5.25647	Heart_Atrial_Appendage	6.77058e-08	0.000185945	5.39716	Colon_Sigmoid	4.84178e-06	0.00439956	4.57153	NA	NA	NA	1	1	1	0	3	1.18252	5.2861	0.515507	-5.91315	0.956019	-4.77822	NA	NA	0.237	1.2495e-07	0.606199	3.35631e-09	0.339062	1.76852e-06	NA	NA	0.728144	5.44931e-05	0.952929	5.99533e-06	0.870931	0.00125786	NA	NA
CD151	1.4685e-07	0.000131335	5.25647	Heart_Atrial_Appendage	6.77058e-08	0.000185945	5.39716	Colon_Transverse	5.38837e-06	0.00564232	4.54907	NA	NA	NA	1	1	1	0	3	1.18252	5.2861	0.515507	-5.91315	0.874968	-4.79542	NA	NA	0.237	1.2495e-07	0.606199	3.35631e-09	0.381591	1.62332e-06	NA	NA	0.728144	5.44931e-05	0.952929	5.99533e-06	0.881835	0.00152894	NA	NA
CD151	1.4685e-07	0.000131335	5.25647	Heart_Atrial_Appendage	6.77058e-08	0.000185945	5.39716	Esophagus_Gastroesophageal_Junction	3.00335e-06	0.00312745	-4.67059	NA	NA	NA	1	1	1	0	3	1.18252	5.2861	0.515507	-5.91315	-0.911235	4.81809	NA	NA	0.237	1.2495e-07	0.606199	3.35631e-09	0.362172	1.44941e-06	NA	NA	0.728144	5.44931e-05	0.952929	5.99533e-06	0.878609	0.00122657	NA	NA
CD151	1.4685e-07	0.000131335	5.25647	Heart_Atrial_Appendage	6.77058e-08	0.000185945	5.39716	Esophagus_Mucosa	1.0006e-08	4.18224e-05	5.73063	NA	NA	NA	1	1	1	0	3	1.18252	5.2861	0.515507	-5.91315	1.547	-5.68895	NA	NA	0.237	1.2495e-07	0.606199	3.35631e-09	0.121863	1.27819e-08	NA	NA	0.728144	5.44931e-05	0.952929	5.99533e-06	0.699958	1.70083e-05	NA	NA
CD151	1.4685e-07	0.000131335	5.25647	Heart_Atrial_Appendage	6.77058e-08	0.000185945	5.39716	Esophagus_Muscularis	3.00335e-06	0.00274283	-4.67059	NA	NA	NA	1	1	1	0	3	1.18252	5.2861	0.515507	-5.91315	-0.911235	4.81809	NA	NA	0.237	1.2495e-07	0.606199	3.35631e-09	0.362172	1.44941e-06	NA	NA	0.728144	5.44931e-05	0.952929	5.99533e-06	0.878044	0.00123969	NA	NA
CD151	1.4685e-07	0.000131335	5.25647	Heart_Atrial_Appendage	6.77058e-08	0.000185945	5.39716	Heart_Atrial_Appendage	3.00335e-06	0.00338401	-4.67059	NA	NA	NA	1	1	1	0	3	1.18252	5.2861	0.515507	-5.91315	-0.911235	4.81809	NA	NA	0.237	1.2495e-07	0.606199	3.35631e-09	0.362172	1.44941e-06	NA	NA	0.728144	5.44931e-05	0.952929	5.99533e-06	0.873196	0.00111244	NA	NA
CD151	1.4685e-07	0.000131335	5.25647	Heart_Atrial_Appendage	6.77058e-08	0.000185945	5.39716	Heart_Left_Ventricle	1.81048e-07	0.000378276	5.21781	NA	NA	NA	1	1	1	0	3	1.18252	5.2861	0.515507	-5.91315	1.04774	-5.37501	NA	NA	0.237	1.2495e-07	0.606199	3.35631e-09	0.29476	7.65785e-08	NA	NA	0.728144	5.44931e-05	0.952929	5.99533e-06	0.848693	7.99679e-05	NA	NA
CD151	1.4685e-07	0.000131335	5.25647	Heart_Atrial_Appendage	6.77058e-08	0.000185945	5.39716	Kidney_Cortex	5.55715e-08	0.000205523	5.4325	NA	NA	NA	1	1	1	0	3	1.18252	5.2861	0.515507	-5.91315	1.56815	-5.37092	NA	NA	0.237	1.2495e-07	0.606199	3.35631e-09	0.116846	7.83369e-08	NA	NA	0.728144	5.44931e-05	0.952929	5.99533e-06	0.732903	0.000101478	NA	NA
CD151	1.4685e-07	0.000131335	5.25647	Heart_Atrial_Appendage	6.77058e-08	0.000185945	5.39716	Liver	1.5349e-08	5.29107e-05	-5.65762	NA	NA	NA	1	1	1	0	3	1.18252	5.2861	0.515507	-5.91315	-1.41651	5.67685	NA	NA	0.237	1.2495e-07	0.606199	3.35631e-09	0.156627	1.37196e-08	NA	NA	0.728144	5.44931e-05	0.952929	5.99533e-06	0.759765	1.85386e-05	NA	NA
CD151	1.4685e-07	0.000131335	5.25647	Heart_Atrial_Appendage	6.77058e-08	0.000185945	5.39716	Lung	9.05192e-06	0.00966965	-4.43866	NA	NA	NA	1	1	1	0	3	1.18252	5.2861	0.515507	-5.91315	-0.649687	4.78774	NA	NA	0.237	1.2495e-07	0.606199	3.35631e-09	0.515894	1.68671e-06	NA	NA	0.728144	5.44931e-05	0.952929	5.99533e-06	0.922385	0.00129332	NA	NA
CD151	1.4685e-07	0.000131335	5.25647	Heart_Atrial_Appendage	6.77058e-08	0.000185945	5.39716	Minor_Salivary_Gland	4.3938e-08	0.000107359	5.47425	NA	NA	NA	1	1	1	0	3	1.18252	5.2861	0.515507	-5.91315	1.33931	-5.57679	NA	NA	0.237	1.2495e-07	0.606199	3.35631e-09	0.18047	2.44992e-08	NA	NA	0.728144	5.44931e-05	0.952929	5.99533e-06	0.774561	2.59303e-05	NA	NA
CD151	1.4685e-07	0.000131335	5.25647	Heart_Atrial_Appendage	6.77058e-08	0.000185945	5.39716	Muscle_Skeletal	3.00335e-06	0.00363233	-4.67059	NA	NA	NA	1	1	1	0	3	1.18252	5.2861	0.515507	-5.91315	-0.911235	4.81809	NA	NA	0.237	1.2495e-07	0.606199	3.35631e-09	0.362172	1.44941e-06	NA	NA	0.728144	5.44931e-05	0.952929	5.99533e-06	0.864246	0.00132296	NA	NA
CD151	1.4685e-07	0.000131335	5.25647	Heart_Atrial_Appendage	6.77058e-08	0.000185945	5.39716	Nerve_Tibial	5.55715e-08	0.000144307	-5.4325	NA	NA	NA	1	1	1	0	3	1.18252	5.2861	0.515507	-5.91315	-1.56815	5.37092	NA	NA	0.237	1.2495e-07	0.606199	3.35631e-09	0.116846	7.83369e-08	NA	NA	0.728144	5.44931e-05	0.952929	5.99533e-06	0.699355	9.90335e-05	NA	NA
CD151	1.4685e-07	0.000131335	5.25647	Heart_Atrial_Appendage	6.77058e-08	0.000185945	5.39716	Ovary	7.22545e-07	0.000822153	4.9552	NA	NA	NA	1	1	1	0	3	1.18252	5.2861	0.515507	-5.91315	0.952027	-5.17016	NA	NA	0.237	1.2495e-07	0.606199	3.35631e-09	0.341083	2.33891e-07	NA	NA	0.728144	5.44931e-05	0.952929	5.99533e-06	0.865269	0.000268402	NA	NA
CD151	1.4685e-07	0.000131335	5.25647	Heart_Atrial_Appendage	6.77058e-08	0.000185945	5.39716	Pancreas	3.81093e-08	9.15805e-05	5.4994	NA	NA	NA	1	1	1	0	3	1.18252	5.2861	0.515507	-5.91315	1.7145	-5.37097	NA	NA	0.237	1.2495e-07	0.606199	3.35631e-09	0.0864365	7.83156e-08	NA	NA	0.728144	5.44931e-05	0.952929	5.99533e-06	0.647017	9.35536e-05	NA	NA
CD151	1.4685e-07	0.000131335	5.25647	Heart_Atrial_Appendage	6.77058e-08	0.000185945	5.39716	Pituitary	4.70022e-08	8.71107e-05	5.46229	NA	NA	NA	1	1	1	0	3	1.18252	5.2861	0.515507	-5.91315	1.4138	-5.52387	NA	NA	0.237	1.2495e-07	0.606199	3.35631e-09	0.157422	3.31605e-08	NA	NA	0.728144	5.44931e-05	0.952929	5.99533e-06	0.769471	3.62133e-05	NA	NA
CD151	1.4685e-07	0.000131335	5.25647	Heart_Atrial_Appendage	6.77058e-08	0.000185945	5.39716	Prostate	3.48393e-08	8.6449e-05	5.5152	NA	NA	NA	1	1	1	0	3	1.18252	5.2861	0.515507	-5.91315	1.78586	-5.35183	NA	NA	0.237	1.2495e-07	0.606199	3.35631e-09	0.0741214	8.70679e-08	NA	NA	0.728144	5.44931e-05	0.952929	5.99533e-06	0.655859	9.61598e-05	NA	NA
CD151	1.4685e-07	0.000131335	5.25647	Heart_Atrial_Appendage	6.77058e-08	0.000185945	5.39716	Skin_Not_Sun_Exposed_Suprapubic	1.74887e-07	0.000389985	5.22422	NA	NA	NA	1	1	1	0	3	1.18252	5.2861	0.515507	-5.91315	1.27825	-5.27041	NA	NA	0.237	1.2495e-07	0.606199	3.35631e-09	0.201163	1.36121e-07	NA	NA	0.728144	5.44931e-05	0.952929	5.99533e-06	0.805104	0.000128631	NA	NA
CD151	1.4685e-07	0.000131335	5.25647	Heart_Atrial_Appendage	6.77058e-08	0.000185945	5.39716	Skin_Sun_Exposed_Lower_leg	2.99433e-07	0.000490657	5.1238	NA	NA	NA	1	1	1	0	3	1.18252	5.2861	0.515507	-5.91315	1.72069	-4.9149	NA	NA	0.237	1.2495e-07	0.606199	3.35631e-09	0.0853078	8.88274e-07	NA	NA	0.728144	5.44931e-05	0.952929	5.99533e-06	0.669045	0.00074505	NA	NA
CD151	1.4685e-07	0.000131335	5.25647	Heart_Atrial_Appendage	6.77058e-08	0.000185945	5.39716	Small_Intestine_Terminal_Ileum	5.55715e-08	0.000141721	5.4325	NA	NA	NA	1	1	1	0	3	1.18252	5.2861	0.515507	-5.91315	1.56815	-5.37092	NA	NA	0.237	1.2495e-07	0.606199	3.35631e-09	0.116846	7.83369e-08	NA	NA	0.728144	5.44931e-05	0.952929	5.99533e-06	0.719206	0.000100249	NA	NA
CD151	1.4685e-07	0.000131335	5.25647	Heart_Atrial_Appendage	6.77058e-08	0.000185945	5.39716	Spleen	1.0006e-08	3.12588e-05	5.73063	NA	NA	NA	1	1	1	0	3	1.18252	5.2861	0.515507	-5.91315	1.547	-5.68895	NA	NA	0.237	1.2495e-07	0.606199	3.35631e-09	0.121863	1.27819e-08	NA	NA	0.728144	5.44931e-05	0.952929	5.99533e-06	0.714811	1.73957e-05	NA	NA
CD151	1.4685e-07	0.000131335	5.25647	Heart_Atrial_Appendage	6.77058e-08	0.000185945	5.39716	Stomach	1.54065e-06	0.00188005	-4.80589	NA	NA	NA	1	1	1	0	3	1.18252	5.2861	0.515507	-5.91315	-0.728823	5.17796	NA	NA	0.237	1.2495e-07	0.606199	3.35631e-09	0.46611	2.24327e-07	NA	NA	0.728144	5.44931e-05	0.952929	5.99533e-06	0.916876	0.000221852	NA	NA
CD151	1.4685e-07	0.000131335	5.25647	Heart_Atrial_Appendage	6.77058e-08	0.000185945	5.39716	Testis	7.90643e-09	4.30853e-05	-5.77044	NA	NA	NA	1	1	1	0	3	1.18252	5.2861	0.515507	-5.91315	-1.59527	5.70855	NA	NA	0.237	1.2495e-07	0.606199	3.35631e-09	0.110652	1.13944e-08	NA	NA	0.728144	5.44931e-05	0.952929	5.99533e-06	0.715087	2.4051e-05	NA	NA
CD151	1.4685e-07	0.000131335	5.25647	Heart_Atrial_Appendage	6.77058e-08	0.000185945	5.39716	Thyroid	1.5349e-08	3.07211e-05	-5.65762	NA	NA	NA	1	1	1	0	3	1.18252	5.2861	0.515507	-5.91315	-1.41651	5.67685	NA	NA	0.237	1.2495e-07	0.606199	3.35631e-09	0.156627	1.37196e-08	NA	NA	0.728144	5.44931e-05	0.952929	5.99533e-06	0.740596	1.51127e-05	NA	NA
CD151	1.4685e-07	0.000131335	5.25647	Heart_Atrial_Appendage	6.77058e-08	0.000185945	5.39716	Uterus	9.15935e-08	0.000144194	5.34266	NA	NA	NA	1	1	1	0	3	1.18252	5.2861	0.515507	-5.91315	1.15567	-5.52245	NA	NA	0.237	1.2495e-07	0.606199	3.35631e-09	0.247817	3.34297e-08	NA	NA	0.728144	5.44931e-05	0.952929	5.99533e-06	0.822877	3.43614e-05	NA	NA
CD151	1.4685e-07	0.000131335	5.25647	Heart_Atrial_Appendage	6.77058e-08	0.000185945	5.39716	Vagina	1.52242e-06	0.00206455	-4.80827	NA	NA	NA	1	1	1	0	3	1.18252	5.2861	0.515507	-5.91315	-0.729314	5.18049	NA	NA	0.237	1.2495e-07	0.606199	3.35631e-09	0.46581	2.21299e-07	NA	NA	0.728144	5.44931e-05	0.952929	5.99533e-06	0.913793	0.000286977	NA	NA
CD151	1.4685e-07	0.000131335	5.25647	Heart_Atrial_Appendage	6.77058e-08	0.000185945	5.39716	Whole_Blood	5.7243e-06	0.00649539	-4.53632	NA	NA	NA	1	1	1	0	3	1.18252	5.2861	0.515507	-5.91315	-0.187426	5.19484	NA	NA	0.237	1.2495e-07	0.606199	3.35631e-09	0.851326	2.04898e-07	NA	NA	0.728144	5.44931e-05	0.952929	5.99533e-06	0.980511	0.000242491	NA	NA
CD151	1.4685e-07	0.000131335	5.25647	Heart_Atrial_Appendage	6.77058e-08	0.000185945	5.39716	smultixcan	8.13344e-09	2.34156e-05	1.43266	NA	NA	NA	1	1	1	0	3	1.18252	5.2861	0.515507	-5.91315	0.38675	-1.42224	NA	NA	0.237	1.2495e-07	0.606199	3.35631e-09	0.113048	1.13794e-08	NA	NA	0.728144	5.44931e-05	0.952929	5.99533e-06	0.68919	1.4187e-05	NA	NA
CD151	1.4685e-07	0.000131335	5.25647	Heart_Left_Ventricle	3.94421e-09	2.25214e-05	5.88652	Adipose_Subcutaneous	3.00335e-06	0.00302039	-4.67059	NA	NA	NA	1	1	1	0	3	1.18252	5.2861	0.840449	-6.24195	-0.911235	4.81809	NA	NA	0.237	1.2495e-07	0.400657	4.32146e-10	0.362172	1.44941e-06	NA	NA	0.728144	5.44931e-05	0.901275	9.34266e-07	0.874228	0.00110109	NA	NA
CD151	1.4685e-07	0.000131335	5.25647	Heart_Left_Ventricle	3.94421e-09	2.25214e-05	5.88652	Adipose_Visceral_Omentum	1.91674e-06	0.00244031	4.76201	NA	NA	NA	1	1	1	0	3	1.18252	5.2861	0.840449	-6.24195	1.1545	-4.79617	NA	NA	0.237	1.2495e-07	0.400657	4.32146e-10	0.248295	1.61732e-06	NA	NA	0.728144	5.44931e-05	0.901275	9.34266e-07	0.821065	0.0012704	NA	NA
CD151	1.4685e-07	0.000131335	5.25647	Heart_Left_Ventricle	3.94421e-09	2.25214e-05	5.88652	Adrenal_Gland	5.55715e-08	0.000177386	5.4325	NA	NA	NA	1	1	1	0	3	1.18252	5.2861	0.840449	-6.24195	1.56815	-5.37092	NA	NA	0.237	1.2495e-07	0.400657	4.32146e-10	0.116846	7.83369e-08	NA	NA	0.728144	5.44931e-05	0.901275	9.34266e-07	0.711626	0.00011204	NA	NA
CD151	1.4685e-07	0.000131335	5.25647	Heart_Left_Ventricle	3.94421e-09	2.25214e-05	5.88652	Artery_Aorta	1.95019e-06	0.0022246	4.75852	NA	NA	NA	1	1	1	0	3	1.18252	5.2861	0.840449	-6.24195	1.36194	-4.7299	NA	NA	0.237	1.2495e-07	0.400657	4.32146e-10	0.173217	2.24633e-06	NA	NA	0.728144	5.44931e-05	0.901275	9.34266e-07	0.756831	0.00174482	NA	NA
CD151	1.4685e-07	0.000131335	5.25647	Heart_Left_Ventricle	3.94421e-09	2.25214e-05	5.88652	Artery_Coronary	1.9654e-06	0.00201435	4.75695	NA	NA	NA	1	1	1	0	3	1.18252	5.2861	0.840449	-6.24195	0.702306	-5.06294	NA	NA	0.237	1.2495e-07	0.400657	4.32146e-10	0.482488	4.12847e-07	NA	NA	0.728144	5.44931e-05	0.901275	9.34266e-07	0.909491	0.000380943	NA	NA
CD151	1.4685e-07	0.000131335	5.25647	Heart_Left_Ventricle	3.94421e-09	2.25214e-05	5.88652	Artery_Tibial	9.34079e-08	0.000189116	-5.3391	NA	NA	NA	1	1	1	0	3	1.18252	5.2861	0.840449	-6.24195	-0.871695	5.71282	NA	NA	0.237	1.2495e-07	0.400657	4.32146e-10	0.383375	1.11119e-08	NA	NA	0.728144	5.44931e-05	0.901275	9.34266e-07	0.884759	1.29657e-05	NA	NA
CD151	1.4685e-07	0.000131335	5.25647	Heart_Left_Ventricle	3.94421e-09	2.25214e-05	5.88652	Brain_Amygdala	9.15935e-08	0.000188013	5.34266	NA	NA	NA	1	1	1	0	3	1.18252	5.2861	0.840449	-6.24195	1.15567	-5.52245	NA	NA	0.237	1.2495e-07	0.400657	4.32146e-10	0.247817	3.34297e-08	NA	NA	0.728144	5.44931e-05	0.901275	9.34266e-07	0.843093	3.86762e-05	NA	NA
CD151	1.4685e-07	0.000131335	5.25647	Heart_Left_Ventricle	3.94421e-09	2.25214e-05	5.88652	Brain_Anterior_cingulate_cortex_BA24	9.15935e-08	0.000294316	5.34266	NA	NA	NA	1	1	1	0	3	1.18252	5.2861	0.840449	-6.24195	1.15567	-5.52245	NA	NA	0.237	1.2495e-07	0.400657	4.32146e-10	0.247817	3.34297e-08	NA	NA	0.728144	5.44931e-05	0.901275	9.34266e-07	0.841347	6.05514e-05	NA	NA
CD151	1.4685e-07	0.000131335	5.25647	Heart_Left_Ventricle	3.94421e-09	2.25214e-05	5.88652	Brain_Caudate_basal_ganglia	7.90643e-09	3.9695e-05	-5.77044	NA	NA	NA	1	1	1	0	3	1.18252	5.2861	0.840449	-6.24195	-1.59527	5.70855	NA	NA	0.237	1.2495e-07	0.400657	4.32146e-10	0.110652	1.13944e-08	NA	NA	0.728144	5.44931e-05	0.901275	9.34266e-07	0.703484	1.42565e-05	NA	NA
CD151	1.4685e-07	0.000131335	5.25647	Heart_Left_Ventricle	3.94421e-09	2.25214e-05	5.88652	Brain_Cerebellar_Hemisphere	7.90643e-09	3.52559e-05	-5.77044	NA	NA	NA	1	1	1	0	3	1.18252	5.2861	0.840449	-6.24195	-1.59527	5.70855	NA	NA	0.237	1.2495e-07	0.400657	4.32146e-10	0.110652	1.13944e-08	NA	NA	0.728144	5.44931e-05	0.901275	9.34266e-07	0.687624	1.61741e-05	NA	NA
CD151	1.4685e-07	0.000131335	5.25647	Heart_Left_Ventricle	3.94421e-09	2.25214e-05	5.88652	Brain_Cerebellum	7.90643e-09	2.54484e-05	5.77044	NA	NA	NA	1	1	1	0	3	1.18252	5.2861	0.840449	-6.24195	1.59527	-5.70855	NA	NA	0.237	1.2495e-07	0.400657	4.32146e-10	0.110652	1.13944e-08	NA	NA	0.728144	5.44931e-05	0.901275	9.34266e-07	0.704805	1.66477e-05	NA	NA
CD151	1.4685e-07	0.000131335	5.25647	Heart_Left_Ventricle	3.94421e-09	2.25214e-05	5.88652	Brain_Cortex	2.78507e-08	0.000109779	5.55444	NA	NA	NA	1	1	1	0	3	1.18252	5.2861	0.840449	-6.24195	2.00587	-5.28206	NA	NA	0.237	1.2495e-07	0.400657	4.32146e-10	0.0448697	1.2774e-07	NA	NA	0.728144	5.44931e-05	0.901275	9.34266e-07	0.570717	0.000145662	NA	NA
CD151	1.4685e-07	0.000131335	5.25647	Heart_Left_Ventricle	3.94421e-09	2.25214e-05	5.88652	Brain_Frontal_Cortex_BA9	3.00335e-06	0.00374577	-4.67059	NA	NA	NA	1	1	1	0	3	1.18252	5.2861	0.840449	-6.24195	-0.911235	4.81809	NA	NA	0.237	1.2495e-07	0.400657	4.32146e-10	0.362172	1.44941e-06	NA	NA	0.728144	5.44931e-05	0.901275	9.34266e-07	0.879777	0.00157605	NA	NA
CD151	1.4685e-07	0.000131335	5.25647	Heart_Left_Ventricle	3.94421e-09	2.25214e-05	5.88652	Brain_Hippocampus	7.90643e-09	2.80836e-05	5.77044	NA	NA	NA	1	1	1	0	3	1.18252	5.2861	0.840449	-6.24195	1.59527	-5.70855	NA	NA	0.237	1.2495e-07	0.400657	4.32146e-10	0.110652	1.13944e-08	NA	NA	0.728144	5.44931e-05	0.901275	9.34266e-07	0.726168	1.80975e-05	NA	NA
CD151	1.4685e-07	0.000131335	5.25647	Heart_Left_Ventricle	3.94421e-09	2.25214e-05	5.88652	Brain_Hypothalamus	1.0006e-08	4.72905e-05	-5.73063	NA	NA	NA	1	1	1	0	3	1.18252	5.2861	0.840449	-6.24195	-1.547	5.68895	NA	NA	0.237	1.2495e-07	0.400657	4.32146e-10	0.121863	1.27819e-08	NA	NA	0.728144	5.44931e-05	0.901275	9.34266e-07	0.723591	2.10876e-05	NA	NA
CD151	1.4685e-07	0.000131335	5.25647	Heart_Left_Ventricle	3.94421e-09	2.25214e-05	5.88652	Brain_Nucleus_accumbens_basal_ganglia	2.27046e-06	0.00276682	4.72773	NA	NA	NA	1	1	1	0	3	1.18252	5.2861	0.840449	-6.24195	1.56012	-4.51485	NA	NA	0.237	1.2495e-07	0.400657	4.32146e-10	0.118731	6.33603e-06	NA	NA	0.728144	5.44931e-05	0.901275	9.34266e-07	0.714049	0.00498665	NA	NA
CD151	1.4685e-07	0.000131335	5.25647	Heart_Left_Ventricle	3.94421e-09	2.25214e-05	5.88652	Brain_Putamen_basal_ganglia	5.76994e-08	0.000247412	5.42579	NA	NA	NA	1	1	1	0	3	1.18252	5.2861	0.840449	-6.24195	1.54996	-5.41032	NA	NA	0.237	1.2495e-07	0.400657	4.32146e-10	0.121151	6.29136e-08	NA	NA	0.728144	5.44931e-05	0.901275	9.34266e-07	0.730498	8.61065e-05	NA	NA
CD151	1.4685e-07	0.000131335	5.25647	Heart_Left_Ventricle	3.94421e-09	2.25214e-05	5.88652	Brain_Spinal_cord_cervical_c-1	7.90643e-09	2.5287e-05	5.77044	NA	NA	NA	1	1	1	0	3	1.18252	5.2861	0.840449	-6.24195	1.59527	-5.70855	NA	NA	0.237	1.2495e-07	0.400657	4.32146e-10	0.110652	1.13944e-08	NA	NA	0.728144	5.44931e-05	0.901275	9.34266e-07	0.697726	1.66692e-05	NA	NA
CD151	1.4685e-07	0.000131335	5.25647	Heart_Left_Ventricle	3.94421e-09	2.25214e-05	5.88652	Brain_Substantia_nigra	1.81272e-07	0.000329988	5.21758	NA	NA	NA	1	1	1	0	3	1.18252	5.2861	0.840449	-6.24195	1.54149	-5.17586	NA	NA	0.237	1.2495e-07	0.400657	4.32146e-10	0.123197	2.26866e-07	NA	NA	0.728144	5.44931e-05	0.901275	9.34266e-07	0.726455	0.00026973	NA	NA
CD151	1.4685e-07	0.000131335	5.25647	Heart_Left_Ventricle	3.94421e-09	2.25214e-05	5.88652	Breast_Mammary_Tissue	3.00335e-06	0.00311253	-4.67059	NA	NA	NA	1	1	1	0	3	1.18252	5.2861	0.840449	-6.24195	-0.911235	4.81809	NA	NA	0.237	1.2495e-07	0.400657	4.32146e-10	0.362172	1.44941e-06	NA	NA	0.728144	5.44931e-05	0.901275	9.34266e-07	0.875183	0.00118504	NA	NA
CD151	1.4685e-07	0.000131335	5.25647	Heart_Left_Ventricle	3.94421e-09	2.25214e-05	5.88652	Cells_Cultured_fibroblasts	4.90155e-07	0.000595316	5.03013	NA	NA	NA	1	1	1	0	3	1.18252	5.2861	0.840449	-6.24195	1.22925	-5.08195	NA	NA	0.237	1.2495e-07	0.400657	4.32146e-10	0.218979	3.73578e-07	NA	NA	0.728144	5.44931e-05	0.901275	9.34266e-07	0.796372	0.000395194	NA	NA
CD151	1.4685e-07	0.000131335	5.25647	Heart_Left_Ventricle	3.94421e-09	2.25214e-05	5.88652	Cells_EBV-transformed_lymphocytes	3.76358e-08	9.95842e-05	5.5016	NA	NA	NA	1	1	1	0	3	1.18252	5.2861	0.840449	-6.24195	1.40951	-5.57124	NA	NA	0.237	1.2495e-07	0.400657	4.32146e-10	0.158686	2.52936e-08	NA	NA	0.728144	5.44931e-05	0.901275	9.34266e-07	0.742945	2.84703e-05	NA	NA
CD151	1.4685e-07	0.000131335	5.25647	Heart_Left_Ventricle	3.94421e-09	2.25214e-05	5.88652	Colon_Sigmoid	4.84178e-06	0.00439956	4.57153	NA	NA	NA	1	1	1	0	3	1.18252	5.2861	0.840449	-6.24195	0.956019	-4.77822	NA	NA	0.237	1.2495e-07	0.400657	4.32146e-10	0.339062	1.76852e-06	NA	NA	0.728144	5.44931e-05	0.901275	9.34266e-07	0.870931	0.00125786	NA	NA
CD151	1.4685e-07	0.000131335	5.25647	Heart_Left_Ventricle	3.94421e-09	2.25214e-05	5.88652	Colon_Transverse	5.38837e-06	0.00564232	4.54907	NA	NA	NA	1	1	1	0	3	1.18252	5.2861	0.840449	-6.24195	0.874968	-4.79542	NA	NA	0.237	1.2495e-07	0.400657	4.32146e-10	0.381591	1.62332e-06	NA	NA	0.728144	5.44931e-05	0.901275	9.34266e-07	0.881835	0.00152894	NA	NA
CD151	1.4685e-07	0.000131335	5.25647	Heart_Left_Ventricle	3.94421e-09	2.25214e-05	5.88652	Esophagus_Gastroesophageal_Junction	3.00335e-06	0.00312745	-4.67059	NA	NA	NA	1	1	1	0	3	1.18252	5.2861	0.840449	-6.24195	-0.911235	4.81809	NA	NA	0.237	1.2495e-07	0.400657	4.32146e-10	0.362172	1.44941e-06	NA	NA	0.728144	5.44931e-05	0.901275	9.34266e-07	0.878609	0.00122657	NA	NA
CD151	1.4685e-07	0.000131335	5.25647	Heart_Left_Ventricle	3.94421e-09	2.25214e-05	5.88652	Esophagus_Mucosa	1.0006e-08	4.18224e-05	5.73063	NA	NA	NA	1	1	1	0	3	1.18252	5.2861	0.840449	-6.24195	1.547	-5.68895	NA	NA	0.237	1.2495e-07	0.400657	4.32146e-10	0.121863	1.27819e-08	NA	NA	0.728144	5.44931e-05	0.901275	9.34266e-07	0.699958	1.70083e-05	NA	NA
CD151	1.4685e-07	0.000131335	5.25647	Heart_Left_Ventricle	3.94421e-09	2.25214e-05	5.88652	Esophagus_Muscularis	3.00335e-06	0.00274283	-4.67059	NA	NA	NA	1	1	1	0	3	1.18252	5.2861	0.840449	-6.24195	-0.911235	4.81809	NA	NA	0.237	1.2495e-07	0.400657	4.32146e-10	0.362172	1.44941e-06	NA	NA	0.728144	5.44931e-05	0.901275	9.34266e-07	0.878044	0.00123969	NA	NA
CD151	1.4685e-07	0.000131335	5.25647	Heart_Left_Ventricle	3.94421e-09	2.25214e-05	5.88652	Heart_Atrial_Appendage	3.00335e-06	0.00338401	-4.67059	NA	NA	NA	1	1	1	0	3	1.18252	5.2861	0.840449	-6.24195	-0.911235	4.81809	NA	NA	0.237	1.2495e-07	0.400657	4.32146e-10	0.362172	1.44941e-06	NA	NA	0.728144	5.44931e-05	0.901275	9.34266e-07	0.873196	0.00111244	NA	NA
CD151	1.4685e-07	0.000131335	5.25647	Heart_Left_Ventricle	3.94421e-09	2.25214e-05	5.88652	Heart_Left_Ventricle	1.81048e-07	0.000378276	5.21781	NA	NA	NA	1	1	1	0	3	1.18252	5.2861	0.840449	-6.24195	1.04774	-5.37501	NA	NA	0.237	1.2495e-07	0.400657	4.32146e-10	0.29476	7.65785e-08	NA	NA	0.728144	5.44931e-05	0.901275	9.34266e-07	0.848693	7.99679e-05	NA	NA
CD151	1.4685e-07	0.000131335	5.25647	Heart_Left_Ventricle	3.94421e-09	2.25214e-05	5.88652	Kidney_Cortex	5.55715e-08	0.000205523	5.4325	NA	NA	NA	1	1	1	0	3	1.18252	5.2861	0.840449	-6.24195	1.56815	-5.37092	NA	NA	0.237	1.2495e-07	0.400657	4.32146e-10	0.116846	7.83369e-08	NA	NA	0.728144	5.44931e-05	0.901275	9.34266e-07	0.732903	0.000101478	NA	NA
CD151	1.4685e-07	0.000131335	5.25647	Heart_Left_Ventricle	3.94421e-09	2.25214e-05	5.88652	Liver	1.5349e-08	5.29107e-05	-5.65762	NA	NA	NA	1	1	1	0	3	1.18252	5.2861	0.840449	-6.24195	-1.41651	5.67685	NA	NA	0.237	1.2495e-07	0.400657	4.32146e-10	0.156627	1.37196e-08	NA	NA	0.728144	5.44931e-05	0.901275	9.34266e-07	0.759765	1.85386e-05	NA	NA
CD151	1.4685e-07	0.000131335	5.25647	Heart_Left_Ventricle	3.94421e-09	2.25214e-05	5.88652	Lung	9.05192e-06	0.00966965	-4.43866	NA	NA	NA	1	1	1	0	3	1.18252	5.2861	0.840449	-6.24195	-0.649687	4.78774	NA	NA	0.237	1.2495e-07	0.400657	4.32146e-10	0.515894	1.68671e-06	NA	NA	0.728144	5.44931e-05	0.901275	9.34266e-07	0.922385	0.00129332	NA	NA
CD151	1.4685e-07	0.000131335	5.25647	Heart_Left_Ventricle	3.94421e-09	2.25214e-05	5.88652	Minor_Salivary_Gland	4.3938e-08	0.000107359	5.47425	NA	NA	NA	1	1	1	0	3	1.18252	5.2861	0.840449	-6.24195	1.33931	-5.57679	NA	NA	0.237	1.2495e-07	0.400657	4.32146e-10	0.18047	2.44992e-08	NA	NA	0.728144	5.44931e-05	0.901275	9.34266e-07	0.774561	2.59303e-05	NA	NA
CD151	1.4685e-07	0.000131335	5.25647	Heart_Left_Ventricle	3.94421e-09	2.25214e-05	5.88652	Muscle_Skeletal	3.00335e-06	0.00363233	-4.67059	NA	NA	NA	1	1	1	0	3	1.18252	5.2861	0.840449	-6.24195	-0.911235	4.81809	NA	NA	0.237	1.2495e-07	0.400657	4.32146e-10	0.362172	1.44941e-06	NA	NA	0.728144	5.44931e-05	0.901275	9.34266e-07	0.864246	0.00132296	NA	NA
CD151	1.4685e-07	0.000131335	5.25647	Heart_Left_Ventricle	3.94421e-09	2.25214e-05	5.88652	Nerve_Tibial	5.55715e-08	0.000144307	-5.4325	NA	NA	NA	1	1	1	0	3	1.18252	5.2861	0.840449	-6.24195	-1.56815	5.37092	NA	NA	0.237	1.2495e-07	0.400657	4.32146e-10	0.116846	7.83369e-08	NA	NA	0.728144	5.44931e-05	0.901275	9.34266e-07	0.699355	9.90335e-05	NA	NA
CD151	1.4685e-07	0.000131335	5.25647	Heart_Left_Ventricle	3.94421e-09	2.25214e-05	5.88652	Ovary	7.22545e-07	0.000822153	4.9552	NA	NA	NA	1	1	1	0	3	1.18252	5.2861	0.840449	-6.24195	0.952027	-5.17016	NA	NA	0.237	1.2495e-07	0.400657	4.32146e-10	0.341083	2.33891e-07	NA	NA	0.728144	5.44931e-05	0.901275	9.34266e-07	0.865269	0.000268402	NA	NA
CD151	1.4685e-07	0.000131335	5.25647	Heart_Left_Ventricle	3.94421e-09	2.25214e-05	5.88652	Pancreas	3.81093e-08	9.15805e-05	5.4994	NA	NA	NA	1	1	1	0	3	1.18252	5.2861	0.840449	-6.24195	1.7145	-5.37097	NA	NA	0.237	1.2495e-07	0.400657	4.32146e-10	0.0864365	7.83156e-08	NA	NA	0.728144	5.44931e-05	0.901275	9.34266e-07	0.647017	9.35536e-05	NA	NA
CD151	1.4685e-07	0.000131335	5.25647	Heart_Left_Ventricle	3.94421e-09	2.25214e-05	5.88652	Pituitary	4.70022e-08	8.71107e-05	5.46229	NA	NA	NA	1	1	1	0	3	1.18252	5.2861	0.840449	-6.24195	1.4138	-5.52387	NA	NA	0.237	1.2495e-07	0.400657	4.32146e-10	0.157422	3.31605e-08	NA	NA	0.728144	5.44931e-05	0.901275	9.34266e-07	0.769471	3.62133e-05	NA	NA
CD151	1.4685e-07	0.000131335	5.25647	Heart_Left_Ventricle	3.94421e-09	2.25214e-05	5.88652	Prostate	3.48393e-08	8.6449e-05	5.5152	NA	NA	NA	1	1	1	0	3	1.18252	5.2861	0.840449	-6.24195	1.78586	-5.35183	NA	NA	0.237	1.2495e-07	0.400657	4.32146e-10	0.0741214	8.70679e-08	NA	NA	0.728144	5.44931e-05	0.901275	9.34266e-07	0.655859	9.61598e-05	NA	NA
CD151	1.4685e-07	0.000131335	5.25647	Heart_Left_Ventricle	3.94421e-09	2.25214e-05	5.88652	Skin_Not_Sun_Exposed_Suprapubic	1.74887e-07	0.000389985	5.22422	NA	NA	NA	1	1	1	0	3	1.18252	5.2861	0.840449	-6.24195	1.27825	-5.27041	NA	NA	0.237	1.2495e-07	0.400657	4.32146e-10	0.201163	1.36121e-07	NA	NA	0.728144	5.44931e-05	0.901275	9.34266e-07	0.805104	0.000128631	NA	NA
CD151	1.4685e-07	0.000131335	5.25647	Heart_Left_Ventricle	3.94421e-09	2.25214e-05	5.88652	Skin_Sun_Exposed_Lower_leg	2.99433e-07	0.000490657	5.1238	NA	NA	NA	1	1	1	0	3	1.18252	5.2861	0.840449	-6.24195	1.72069	-4.9149	NA	NA	0.237	1.2495e-07	0.400657	4.32146e-10	0.0853078	8.88274e-07	NA	NA	0.728144	5.44931e-05	0.901275	9.34266e-07	0.669045	0.00074505	NA	NA
CD151	1.4685e-07	0.000131335	5.25647	Heart_Left_Ventricle	3.94421e-09	2.25214e-05	5.88652	Small_Intestine_Terminal_Ileum	5.55715e-08	0.000141721	5.4325	NA	NA	NA	1	1	1	0	3	1.18252	5.2861	0.840449	-6.24195	1.56815	-5.37092	NA	NA	0.237	1.2495e-07	0.400657	4.32146e-10	0.116846	7.83369e-08	NA	NA	0.728144	5.44931e-05	0.901275	9.34266e-07	0.719206	0.000100249	NA	NA
CD151	1.4685e-07	0.000131335	5.25647	Heart_Left_Ventricle	3.94421e-09	2.25214e-05	5.88652	Spleen	1.0006e-08	3.12588e-05	5.73063	NA	NA	NA	1	1	1	0	3	1.18252	5.2861	0.840449	-6.24195	1.547	-5.68895	NA	NA	0.237	1.2495e-07	0.400657	4.32146e-10	0.121863	1.27819e-08	NA	NA	0.728144	5.44931e-05	0.901275	9.34266e-07	0.714811	1.73957e-05	NA	NA
CD151	1.4685e-07	0.000131335	5.25647	Heart_Left_Ventricle	3.94421e-09	2.25214e-05	5.88652	Stomach	1.54065e-06	0.00188005	-4.80589	NA	NA	NA	1	1	1	0	3	1.18252	5.2861	0.840449	-6.24195	-0.728823	5.17796	NA	NA	0.237	1.2495e-07	0.400657	4.32146e-10	0.46611	2.24327e-07	NA	NA	0.728144	5.44931e-05	0.901275	9.34266e-07	0.916876	0.000221852	NA	NA
CD151	1.4685e-07	0.000131335	5.25647	Heart_Left_Ventricle	3.94421e-09	2.25214e-05	5.88652	Testis	7.90643e-09	4.30853e-05	-5.77044	NA	NA	NA	1	1	1	0	3	1.18252	5.2861	0.840449	-6.24195	-1.59527	5.70855	NA	NA	0.237	1.2495e-07	0.400657	4.32146e-10	0.110652	1.13944e-08	NA	NA	0.728144	5.44931e-05	0.901275	9.34266e-07	0.715087	2.4051e-05	NA	NA
CD151	1.4685e-07	0.000131335	5.25647	Heart_Left_Ventricle	3.94421e-09	2.25214e-05	5.88652	Thyroid	1.5349e-08	3.07211e-05	-5.65762	NA	NA	NA	1	1	1	0	3	1.18252	5.2861	0.840449	-6.24195	-1.41651	5.67685	NA	NA	0.237	1.2495e-07	0.400657	4.32146e-10	0.156627	1.37196e-08	NA	NA	0.728144	5.44931e-05	0.901275	9.34266e-07	0.740596	1.51127e-05	NA	NA
CD151	1.4685e-07	0.000131335	5.25647	Heart_Left_Ventricle	3.94421e-09	2.25214e-05	5.88652	Uterus	9.15935e-08	0.000144194	5.34266	NA	NA	NA	1	1	1	0	3	1.18252	5.2861	0.840449	-6.24195	1.15567	-5.52245	NA	NA	0.237	1.2495e-07	0.400657	4.32146e-10	0.247817	3.34297e-08	NA	NA	0.728144	5.44931e-05	0.901275	9.34266e-07	0.822877	3.43614e-05	NA	NA
CD151	1.4685e-07	0.000131335	5.25647	Heart_Left_Ventricle	3.94421e-09	2.25214e-05	5.88652	Vagina	1.52242e-06	0.00206455	-4.80827	NA	NA	NA	1	1	1	0	3	1.18252	5.2861	0.840449	-6.24195	-0.729314	5.18049	NA	NA	0.237	1.2495e-07	0.400657	4.32146e-10	0.46581	2.21299e-07	NA	NA	0.728144	5.44931e-05	0.901275	9.34266e-07	0.913793	0.000286977	NA	NA
CD151	1.4685e-07	0.000131335	5.25647	Heart_Left_Ventricle	3.94421e-09	2.25214e-05	5.88652	Whole_Blood	5.7243e-06	0.00649539	-4.53632	NA	NA	NA	1	1	1	0	3	1.18252	5.2861	0.840449	-6.24195	-0.187426	5.19484	NA	NA	0.237	1.2495e-07	0.400657	4.32146e-10	0.851326	2.04898e-07	NA	NA	0.728144	5.44931e-05	0.901275	9.34266e-07	0.980511	0.000242491	NA	NA
CD151	1.4685e-07	0.000131335	5.25647	Heart_Left_Ventricle	3.94421e-09	2.25214e-05	5.88652	smultixcan	8.13344e-09	2.34156e-05	1.43266	NA	NA	NA	1	1	1	0	3	1.18252	5.2861	0.840449	-6.24195	0.38675	-1.42224	NA	NA	0.237	1.2495e-07	0.400657	4.32146e-10	0.113048	1.13794e-08	NA	NA	0.728144	5.44931e-05	0.901275	9.34266e-07	0.68919	1.4187e-05	NA	NA
CD151	1.4685e-07	0.000131335	5.25647	Kidney_Cortex	4.65505e-07	0.000612139	5.04001	Adipose_Subcutaneous	3.00335e-06	0.00302039	-4.67059	NA	NA	NA	1	1	1	0	3	1.18252	5.2861	0.96656	-5.23306	-0.911235	4.81809	NA	NA	0.237	1.2495e-07	0.333764	1.66731e-07	0.362172	1.44941e-06	NA	NA	0.728144	5.44931e-05	0.854573	0.000227945	0.874228	0.00110109	NA	NA
CD151	1.4685e-07	0.000131335	5.25647	Kidney_Cortex	4.65505e-07	0.000612139	5.04001	Adipose_Visceral_Omentum	1.91674e-06	0.00244031	4.76201	NA	NA	NA	1	1	1	0	3	1.18252	5.2861	0.96656	-5.23306	1.1545	-4.79617	NA	NA	0.237	1.2495e-07	0.333764	1.66731e-07	0.248295	1.61732e-06	NA	NA	0.728144	5.44931e-05	0.854573	0.000227945	0.821065	0.0012704	NA	NA
CD151	1.4685e-07	0.000131335	5.25647	Kidney_Cortex	4.65505e-07	0.000612139	5.04001	Adrenal_Gland	5.55715e-08	0.000177386	5.4325	NA	NA	NA	1	1	1	0	3	1.18252	5.2861	0.96656	-5.23306	1.56815	-5.37092	NA	NA	0.237	1.2495e-07	0.333764	1.66731e-07	0.116846	7.83369e-08	NA	NA	0.728144	5.44931e-05	0.854573	0.000227945	0.711626	0.00011204	NA	NA
CD151	1.4685e-07	0.000131335	5.25647	Kidney_Cortex	4.65505e-07	0.000612139	5.04001	Artery_Aorta	1.95019e-06	0.0022246	4.75852	NA	NA	NA	1	1	1	0	3	1.18252	5.2861	0.96656	-5.23306	1.36194	-4.7299	NA	NA	0.237	1.2495e-07	0.333764	1.66731e-07	0.173217	2.24633e-06	NA	NA	0.728144	5.44931e-05	0.854573	0.000227945	0.756831	0.00174482	NA	NA
CD151	1.4685e-07	0.000131335	5.25647	Kidney_Cortex	4.65505e-07	0.000612139	5.04001	Artery_Coronary	1.9654e-06	0.00201435	4.75695	NA	NA	NA	1	1	1	0	3	1.18252	5.2861	0.96656	-5.23306	0.702306	-5.06294	NA	NA	0.237	1.2495e-07	0.333764	1.66731e-07	0.482488	4.12847e-07	NA	NA	0.728144	5.44931e-05	0.854573	0.000227945	0.909491	0.000380943	NA	NA
CD151	1.4685e-07	0.000131335	5.25647	Kidney_Cortex	4.65505e-07	0.000612139	5.04001	Artery_Tibial	9.34079e-08	0.000189116	-5.3391	NA	NA	NA	1	1	1	0	3	1.18252	5.2861	0.96656	-5.23306	-0.871695	5.71282	NA	NA	0.237	1.2495e-07	0.333764	1.66731e-07	0.383375	1.11119e-08	NA	NA	0.728144	5.44931e-05	0.854573	0.000227945	0.884759	1.29657e-05	NA	NA
CD151	1.4685e-07	0.000131335	5.25647	Kidney_Cortex	4.65505e-07	0.000612139	5.04001	Brain_Amygdala	9.15935e-08	0.000188013	5.34266	NA	NA	NA	1	1	1	0	3	1.18252	5.2861	0.96656	-5.23306	1.15567	-5.52245	NA	NA	0.237	1.2495e-07	0.333764	1.66731e-07	0.247817	3.34297e-08	NA	NA	0.728144	5.44931e-05	0.854573	0.000227945	0.843093	3.86762e-05	NA	NA
CD151	1.4685e-07	0.000131335	5.25647	Kidney_Cortex	4.65505e-07	0.000612139	5.04001	Brain_Anterior_cingulate_cortex_BA24	9.15935e-08	0.000294316	5.34266	NA	NA	NA	1	1	1	0	3	1.18252	5.2861	0.96656	-5.23306	1.15567	-5.52245	NA	NA	0.237	1.2495e-07	0.333764	1.66731e-07	0.247817	3.34297e-08	NA	NA	0.728144	5.44931e-05	0.854573	0.000227945	0.841347	6.05514e-05	NA	NA
CD151	1.4685e-07	0.000131335	5.25647	Kidney_Cortex	4.65505e-07	0.000612139	5.04001	Brain_Caudate_basal_ganglia	7.90643e-09	3.9695e-05	-5.77044	NA	NA	NA	1	1	1	0	3	1.18252	5.2861	0.96656	-5.23306	-1.59527	5.70855	NA	NA	0.237	1.2495e-07	0.333764	1.66731e-07	0.110652	1.13944e-08	NA	NA	0.728144	5.44931e-05	0.854573	0.000227945	0.703484	1.42565e-05	NA	NA
CD151	1.4685e-07	0.000131335	5.25647	Kidney_Cortex	4.65505e-07	0.000612139	5.04001	Brain_Cerebellar_Hemisphere	7.90643e-09	3.52559e-05	-5.77044	NA	NA	NA	1	1	1	0	3	1.18252	5.2861	0.96656	-5.23306	-1.59527	5.70855	NA	NA	0.237	1.2495e-07	0.333764	1.66731e-07	0.110652	1.13944e-08	NA	NA	0.728144	5.44931e-05	0.854573	0.000227945	0.687624	1.61741e-05	NA	NA
CD151	1.4685e-07	0.000131335	5.25647	Kidney_Cortex	4.65505e-07	0.000612139	5.04001	Brain_Cerebellum	7.90643e-09	2.54484e-05	5.77044	NA	NA	NA	1	1	1	0	3	1.18252	5.2861	0.96656	-5.23306	1.59527	-5.70855	NA	NA	0.237	1.2495e-07	0.333764	1.66731e-07	0.110652	1.13944e-08	NA	NA	0.728144	5.44931e-05	0.854573	0.000227945	0.704805	1.66477e-05	NA	NA
CD151	1.4685e-07	0.000131335	5.25647	Kidney_Cortex	4.65505e-07	0.000612139	5.04001	Brain_Cortex	2.78507e-08	0.000109779	5.55444	NA	NA	NA	1	1	1	0	3	1.18252	5.2861	0.96656	-5.23306	2.00587	-5.28206	NA	NA	0.237	1.2495e-07	0.333764	1.66731e-07	0.0448697	1.2774e-07	NA	NA	0.728144	5.44931e-05	0.854573	0.000227945	0.570717	0.000145662	NA	NA
CD151	1.4685e-07	0.000131335	5.25647	Kidney_Cortex	4.65505e-07	0.000612139	5.04001	Brain_Frontal_Cortex_BA9	3.00335e-06	0.00374577	-4.67059	NA	NA	NA	1	1	1	0	3	1.18252	5.2861	0.96656	-5.23306	-0.911235	4.81809	NA	NA	0.237	1.2495e-07	0.333764	1.66731e-07	0.362172	1.44941e-06	NA	NA	0.728144	5.44931e-05	0.854573	0.000227945	0.879777	0.00157605	NA	NA
CD151	1.4685e-07	0.000131335	5.25647	Kidney_Cortex	4.65505e-07	0.000612139	5.04001	Brain_Hippocampus	7.90643e-09	2.80836e-05	5.77044	NA	NA	NA	1	1	1	0	3	1.18252	5.2861	0.96656	-5.23306	1.59527	-5.70855	NA	NA	0.237	1.2495e-07	0.333764	1.66731e-07	0.110652	1.13944e-08	NA	NA	0.728144	5.44931e-05	0.854573	0.000227945	0.726168	1.80975e-05	NA	NA
CD151	1.4685e-07	0.000131335	5.25647	Kidney_Cortex	4.65505e-07	0.000612139	5.04001	Brain_Hypothalamus	1.0006e-08	4.72905e-05	-5.73063	NA	NA	NA	1	1	1	0	3	1.18252	5.2861	0.96656	-5.23306	-1.547	5.68895	NA	NA	0.237	1.2495e-07	0.333764	1.66731e-07	0.121863	1.27819e-08	NA	NA	0.728144	5.44931e-05	0.854573	0.000227945	0.723591	2.10876e-05	NA	NA
CD151	1.4685e-07	0.000131335	5.25647	Kidney_Cortex	4.65505e-07	0.000612139	5.04001	Brain_Nucleus_accumbens_basal_ganglia	2.27046e-06	0.00276682	4.72773	NA	NA	NA	1	1	1	0	3	1.18252	5.2861	0.96656	-5.23306	1.56012	-4.51485	NA	NA	0.237	1.2495e-07	0.333764	1.66731e-07	0.118731	6.33603e-06	NA	NA	0.728144	5.44931e-05	0.854573	0.000227945	0.714049	0.00498665	NA	NA
CD151	1.4685e-07	0.000131335	5.25647	Kidney_Cortex	4.65505e-07	0.000612139	5.04001	Brain_Putamen_basal_ganglia	5.76994e-08	0.000247412	5.42579	NA	NA	NA	1	1	1	0	3	1.18252	5.2861	0.96656	-5.23306	1.54996	-5.41032	NA	NA	0.237	1.2495e-07	0.333764	1.66731e-07	0.121151	6.29136e-08	NA	NA	0.728144	5.44931e-05	0.854573	0.000227945	0.730498	8.61065e-05	NA	NA
CD151	1.4685e-07	0.000131335	5.25647	Kidney_Cortex	4.65505e-07	0.000612139	5.04001	Brain_Spinal_cord_cervical_c-1	7.90643e-09	2.5287e-05	5.77044	NA	NA	NA	1	1	1	0	3	1.18252	5.2861	0.96656	-5.23306	1.59527	-5.70855	NA	NA	0.237	1.2495e-07	0.333764	1.66731e-07	0.110652	1.13944e-08	NA	NA	0.728144	5.44931e-05	0.854573	0.000227945	0.697726	1.66692e-05	NA	NA
CD151	1.4685e-07	0.000131335	5.25647	Kidney_Cortex	4.65505e-07	0.000612139	5.04001	Brain_Substantia_nigra	1.81272e-07	0.000329988	5.21758	NA	NA	NA	1	1	1	0	3	1.18252	5.2861	0.96656	-5.23306	1.54149	-5.17586	NA	NA	0.237	1.2495e-07	0.333764	1.66731e-07	0.123197	2.26866e-07	NA	NA	0.728144	5.44931e-05	0.854573	0.000227945	0.726455	0.00026973	NA	NA
CD151	1.4685e-07	0.000131335	5.25647	Kidney_Cortex	4.65505e-07	0.000612139	5.04001	Breast_Mammary_Tissue	3.00335e-06	0.00311253	-4.67059	NA	NA	NA	1	1	1	0	3	1.18252	5.2861	0.96656	-5.23306	-0.911235	4.81809	NA	NA	0.237	1.2495e-07	0.333764	1.66731e-07	0.362172	1.44941e-06	NA	NA	0.728144	5.44931e-05	0.854573	0.000227945	0.875183	0.00118504	NA	NA
CD151	1.4685e-07	0.000131335	5.25647	Kidney_Cortex	4.65505e-07	0.000612139	5.04001	Cells_Cultured_fibroblasts	4.90155e-07	0.000595316	5.03013	NA	NA	NA	1	1	1	0	3	1.18252	5.2861	0.96656	-5.23306	1.22925	-5.08195	NA	NA	0.237	1.2495e-07	0.333764	1.66731e-07	0.218979	3.73578e-07	NA	NA	0.728144	5.44931e-05	0.854573	0.000227945	0.796372	0.000395194	NA	NA
CD151	1.4685e-07	0.000131335	5.25647	Kidney_Cortex	4.65505e-07	0.000612139	5.04001	Cells_EBV-transformed_lymphocytes	3.76358e-08	9.95842e-05	5.5016	NA	NA	NA	1	1	1	0	3	1.18252	5.2861	0.96656	-5.23306	1.40951	-5.57124	NA	NA	0.237	1.2495e-07	0.333764	1.66731e-07	0.158686	2.52936e-08	NA	NA	0.728144	5.44931e-05	0.854573	0.000227945	0.742945	2.84703e-05	NA	NA
CD151	1.4685e-07	0.000131335	5.25647	Kidney_Cortex	4.65505e-07	0.000612139	5.04001	Colon_Sigmoid	4.84178e-06	0.00439956	4.57153	NA	NA	NA	1	1	1	0	3	1.18252	5.2861	0.96656	-5.23306	0.956019	-4.77822	NA	NA	0.237	1.2495e-07	0.333764	1.66731e-07	0.339062	1.76852e-06	NA	NA	0.728144	5.44931e-05	0.854573	0.000227945	0.870931	0.00125786	NA	NA
CD151	1.4685e-07	0.000131335	5.25647	Kidney_Cortex	4.65505e-07	0.000612139	5.04001	Colon_Transverse	5.38837e-06	0.00564232	4.54907	NA	NA	NA	1	1	1	0	3	1.18252	5.2861	0.96656	-5.23306	0.874968	-4.79542	NA	NA	0.237	1.2495e-07	0.333764	1.66731e-07	0.381591	1.62332e-06	NA	NA	0.728144	5.44931e-05	0.854573	0.000227945	0.881835	0.00152894	NA	NA
CD151	1.4685e-07	0.000131335	5.25647	Kidney_Cortex	4.65505e-07	0.000612139	5.04001	Esophagus_Gastroesophageal_Junction	3.00335e-06	0.00312745	-4.67059	NA	NA	NA	1	1	1	0	3	1.18252	5.2861	0.96656	-5.23306	-0.911235	4.81809	NA	NA	0.237	1.2495e-07	0.333764	1.66731e-07	0.362172	1.44941e-06	NA	NA	0.728144	5.44931e-05	0.854573	0.000227945	0.878609	0.00122657	NA	NA
CD151	1.4685e-07	0.000131335	5.25647	Kidney_Cortex	4.65505e-07	0.000612139	5.04001	Esophagus_Mucosa	1.0006e-08	4.18224e-05	5.73063	NA	NA	NA	1	1	1	0	3	1.18252	5.2861	0.96656	-5.23306	1.547	-5.68895	NA	NA	0.237	1.2495e-07	0.333764	1.66731e-07	0.121863	1.27819e-08	NA	NA	0.728144	5.44931e-05	0.854573	0.000227945	0.699958	1.70083e-05	NA	NA
CD151	1.4685e-07	0.000131335	5.25647	Kidney_Cortex	4.65505e-07	0.000612139	5.04001	Esophagus_Muscularis	3.00335e-06	0.00274283	-4.67059	NA	NA	NA	1	1	1	0	3	1.18252	5.2861	0.96656	-5.23306	-0.911235	4.81809	NA	NA	0.237	1.2495e-07	0.333764	1.66731e-07	0.362172	1.44941e-06	NA	NA	0.728144	5.44931e-05	0.854573	0.000227945	0.878044	0.00123969	NA	NA
CD151	1.4685e-07	0.000131335	5.25647	Kidney_Cortex	4.65505e-07	0.000612139	5.04001	Heart_Atrial_Appendage	3.00335e-06	0.00338401	-4.67059	NA	NA	NA	1	1	1	0	3	1.18252	5.2861	0.96656	-5.23306	-0.911235	4.81809	NA	NA	0.237	1.2495e-07	0.333764	1.66731e-07	0.362172	1.44941e-06	NA	NA	0.728144	5.44931e-05	0.854573	0.000227945	0.873196	0.00111244	NA	NA
CD151	1.4685e-07	0.000131335	5.25647	Kidney_Cortex	4.65505e-07	0.000612139	5.04001	Heart_Left_Ventricle	1.81048e-07	0.000378276	5.21781	NA	NA	NA	1	1	1	0	3	1.18252	5.2861	0.96656	-5.23306	1.04774	-5.37501	NA	NA	0.237	1.2495e-07	0.333764	1.66731e-07	0.29476	7.65785e-08	NA	NA	0.728144	5.44931e-05	0.854573	0.000227945	0.848693	7.99679e-05	NA	NA
CD151	1.4685e-07	0.000131335	5.25647	Kidney_Cortex	4.65505e-07	0.000612139	5.04001	Kidney_Cortex	5.55715e-08	0.000205523	5.4325	NA	NA	NA	1	1	1	0	3	1.18252	5.2861	0.96656	-5.23306	1.56815	-5.37092	NA	NA	0.237	1.2495e-07	0.333764	1.66731e-07	0.116846	7.83369e-08	NA	NA	0.728144	5.44931e-05	0.854573	0.000227945	0.732903	0.000101478	NA	NA
CD151	1.4685e-07	0.000131335	5.25647	Kidney_Cortex	4.65505e-07	0.000612139	5.04001	Liver	1.5349e-08	5.29107e-05	-5.65762	NA	NA	NA	1	1	1	0	3	1.18252	5.2861	0.96656	-5.23306	-1.41651	5.67685	NA	NA	0.237	1.2495e-07	0.333764	1.66731e-07	0.156627	1.37196e-08	NA	NA	0.728144	5.44931e-05	0.854573	0.000227945	0.759765	1.85386e-05	NA	NA
CD151	1.4685e-07	0.000131335	5.25647	Kidney_Cortex	4.65505e-07	0.000612139	5.04001	Lung	9.05192e-06	0.00966965	-4.43866	NA	NA	NA	1	1	1	0	3	1.18252	5.2861	0.96656	-5.23306	-0.649687	4.78774	NA	NA	0.237	1.2495e-07	0.333764	1.66731e-07	0.515894	1.68671e-06	NA	NA	0.728144	5.44931e-05	0.854573	0.000227945	0.922385	0.00129332	NA	NA
CD151	1.4685e-07	0.000131335	5.25647	Kidney_Cortex	4.65505e-07	0.000612139	5.04001	Minor_Salivary_Gland	4.3938e-08	0.000107359	5.47425	NA	NA	NA	1	1	1	0	3	1.18252	5.2861	0.96656	-5.23306	1.33931	-5.57679	NA	NA	0.237	1.2495e-07	0.333764	1.66731e-07	0.18047	2.44992e-08	NA	NA	0.728144	5.44931e-05	0.854573	0.000227945	0.774561	2.59303e-05	NA	NA
CD151	1.4685e-07	0.000131335	5.25647	Kidney_Cortex	4.65505e-07	0.000612139	5.04001	Muscle_Skeletal	3.00335e-06	0.00363233	-4.67059	NA	NA	NA	1	1	1	0	3	1.18252	5.2861	0.96656	-5.23306	-0.911235	4.81809	NA	NA	0.237	1.2495e-07	0.333764	1.66731e-07	0.362172	1.44941e-06	NA	NA	0.728144	5.44931e-05	0.854573	0.000227945	0.864246	0.00132296	NA	NA
CD151	1.4685e-07	0.000131335	5.25647	Kidney_Cortex	4.65505e-07	0.000612139	5.04001	Nerve_Tibial	5.55715e-08	0.000144307	-5.4325	NA	NA	NA	1	1	1	0	3	1.18252	5.2861	0.96656	-5.23306	-1.56815	5.37092	NA	NA	0.237	1.2495e-07	0.333764	1.66731e-07	0.116846	7.83369e-08	NA	NA	0.728144	5.44931e-05	0.854573	0.000227945	0.699355	9.90335e-05	NA	NA
CD151	1.4685e-07	0.000131335	5.25647	Kidney_Cortex	4.65505e-07	0.000612139	5.04001	Ovary	7.22545e-07	0.000822153	4.9552	NA	NA	NA	1	1	1	0	3	1.18252	5.2861	0.96656	-5.23306	0.952027	-5.17016	NA	NA	0.237	1.2495e-07	0.333764	1.66731e-07	0.341083	2.33891e-07	NA	NA	0.728144	5.44931e-05	0.854573	0.000227945	0.865269	0.000268402	NA	NA
CD151	1.4685e-07	0.000131335	5.25647	Kidney_Cortex	4.65505e-07	0.000612139	5.04001	Pancreas	3.81093e-08	9.15805e-05	5.4994	NA	NA	NA	1	1	1	0	3	1.18252	5.2861	0.96656	-5.23306	1.7145	-5.37097	NA	NA	0.237	1.2495e-07	0.333764	1.66731e-07	0.0864365	7.83156e-08	NA	NA	0.728144	5.44931e-05	0.854573	0.000227945	0.647017	9.35536e-05	NA	NA
CD151	1.4685e-07	0.000131335	5.25647	Kidney_Cortex	4.65505e-07	0.000612139	5.04001	Pituitary	4.70022e-08	8.71107e-05	5.46229	NA	NA	NA	1	1	1	0	3	1.18252	5.2861	0.96656	-5.23306	1.4138	-5.52387	NA	NA	0.237	1.2495e-07	0.333764	1.66731e-07	0.157422	3.31605e-08	NA	NA	0.728144	5.44931e-05	0.854573	0.000227945	0.769471	3.62133e-05	NA	NA
CD151	1.4685e-07	0.000131335	5.25647	Kidney_Cortex	4.65505e-07	0.000612139	5.04001	Prostate	3.48393e-08	8.6449e-05	5.5152	NA	NA	NA	1	1	1	0	3	1.18252	5.2861	0.96656	-5.23306	1.78586	-5.35183	NA	NA	0.237	1.2495e-07	0.333764	1.66731e-07	0.0741214	8.70679e-08	NA	NA	0.728144	5.44931e-05	0.854573	0.000227945	0.655859	9.61598e-05	NA	NA
CD151	1.4685e-07	0.000131335	5.25647	Kidney_Cortex	4.65505e-07	0.000612139	5.04001	Skin_Not_Sun_Exposed_Suprapubic	1.74887e-07	0.000389985	5.22422	NA	NA	NA	1	1	1	0	3	1.18252	5.2861	0.96656	-5.23306	1.27825	-5.27041	NA	NA	0.237	1.2495e-07	0.333764	1.66731e-07	0.201163	1.36121e-07	NA	NA	0.728144	5.44931e-05	0.854573	0.000227945	0.805104	0.000128631	NA	NA
CD151	1.4685e-07	0.000131335	5.25647	Kidney_Cortex	4.65505e-07	0.000612139	5.04001	Skin_Sun_Exposed_Lower_leg	2.99433e-07	0.000490657	5.1238	NA	NA	NA	1	1	1	0	3	1.18252	5.2861	0.96656	-5.23306	1.72069	-4.9149	NA	NA	0.237	1.2495e-07	0.333764	1.66731e-07	0.0853078	8.88274e-07	NA	NA	0.728144	5.44931e-05	0.854573	0.000227945	0.669045	0.00074505	NA	NA
CD151	1.4685e-07	0.000131335	5.25647	Kidney_Cortex	4.65505e-07	0.000612139	5.04001	Small_Intestine_Terminal_Ileum	5.55715e-08	0.000141721	5.4325	NA	NA	NA	1	1	1	0	3	1.18252	5.2861	0.96656	-5.23306	1.56815	-5.37092	NA	NA	0.237	1.2495e-07	0.333764	1.66731e-07	0.116846	7.83369e-08	NA	NA	0.728144	5.44931e-05	0.854573	0.000227945	0.719206	0.000100249	NA	NA
CD151	1.4685e-07	0.000131335	5.25647	Kidney_Cortex	4.65505e-07	0.000612139	5.04001	Spleen	1.0006e-08	3.12588e-05	5.73063	NA	NA	NA	1	1	1	0	3	1.18252	5.2861	0.96656	-5.23306	1.547	-5.68895	NA	NA	0.237	1.2495e-07	0.333764	1.66731e-07	0.121863	1.27819e-08	NA	NA	0.728144	5.44931e-05	0.854573	0.000227945	0.714811	1.73957e-05	NA	NA
CD151	1.4685e-07	0.000131335	5.25647	Kidney_Cortex	4.65505e-07	0.000612139	5.04001	Stomach	1.54065e-06	0.00188005	-4.80589	NA	NA	NA	1	1	1	0	3	1.18252	5.2861	0.96656	-5.23306	-0.728823	5.17796	NA	NA	0.237	1.2495e-07	0.333764	1.66731e-07	0.46611	2.24327e-07	NA	NA	0.728144	5.44931e-05	0.854573	0.000227945	0.916876	0.000221852	NA	NA
CD151	1.4685e-07	0.000131335	5.25647	Kidney_Cortex	4.65505e-07	0.000612139	5.04001	Testis	7.90643e-09	4.30853e-05	-5.77044	NA	NA	NA	1	1	1	0	3	1.18252	5.2861	0.96656	-5.23306	-1.59527	5.70855	NA	NA	0.237	1.2495e-07	0.333764	1.66731e-07	0.110652	1.13944e-08	NA	NA	0.728144	5.44931e-05	0.854573	0.000227945	0.715087	2.4051e-05	NA	NA
CD151	1.4685e-07	0.000131335	5.25647	Kidney_Cortex	4.65505e-07	0.000612139	5.04001	Thyroid	1.5349e-08	3.07211e-05	-5.65762	NA	NA	NA	1	1	1	0	3	1.18252	5.2861	0.96656	-5.23306	-1.41651	5.67685	NA	NA	0.237	1.2495e-07	0.333764	1.66731e-07	0.156627	1.37196e-08	NA	NA	0.728144	5.44931e-05	0.854573	0.000227945	0.740596	1.51127e-05	NA	NA
CD151	1.4685e-07	0.000131335	5.25647	Kidney_Cortex	4.65505e-07	0.000612139	5.04001	Uterus	9.15935e-08	0.000144194	5.34266	NA	NA	NA	1	1	1	0	3	1.18252	5.2861	0.96656	-5.23306	1.15567	-5.52245	NA	NA	0.237	1.2495e-07	0.333764	1.66731e-07	0.247817	3.34297e-08	NA	NA	0.728144	5.44931e-05	0.854573	0.000227945	0.822877	3.43614e-05	NA	NA
CD151	1.4685e-07	0.000131335	5.25647	Kidney_Cortex	4.65505e-07	0.000612139	5.04001	Vagina	1.52242e-06	0.00206455	-4.80827	NA	NA	NA	1	1	1	0	3	1.18252	5.2861	0.96656	-5.23306	-0.729314	5.18049	NA	NA	0.237	1.2495e-07	0.333764	1.66731e-07	0.46581	2.21299e-07	NA	NA	0.728144	5.44931e-05	0.854573	0.000227945	0.913793	0.000286977	NA	NA
CD151	1.4685e-07	0.000131335	5.25647	Kidney_Cortex	4.65505e-07	0.000612139	5.04001	Whole_Blood	5.7243e-06	0.00649539	-4.53632	NA	NA	NA	1	1	1	0	3	1.18252	5.2861	0.96656	-5.23306	-0.187426	5.19484	NA	NA	0.237	1.2495e-07	0.333764	1.66731e-07	0.851326	2.04898e-07	NA	NA	0.728144	5.44931e-05	0.854573	0.000227945	0.980511	0.000242491	NA	NA
CD151	1.4685e-07	0.000131335	5.25647	Kidney_Cortex	4.65505e-07	0.000612139	5.04001	smultixcan	8.13344e-09	2.34156e-05	1.43266	NA	NA	NA	1	1	1	0	3	1.18252	5.2861	0.96656	-5.23306	0.38675	-1.42224	NA	NA	0.237	1.2495e-07	0.333764	1.66731e-07	0.113048	1.13794e-08	NA	NA	0.728144	5.44931e-05	0.854573	0.000227945	0.68919	1.4187e-05	NA	NA
CD151	1.4685e-07	0.000131335	5.25647	Lung	2.07904e-08	5.40883e-05	5.60529	Adipose_Subcutaneous	3.00335e-06	0.00302039	-4.67059	NA	NA	NA	1	1	1	0	3	1.18252	5.2861	0.767124	-6.04056	-0.911235	4.81809	NA	NA	0.237	1.2495e-07	0.443008	1.5358e-09	0.362172	1.44941e-06	NA	NA	0.728144	5.44931e-05	0.898842	3.44326e-06	0.874228	0.00110109	NA	NA
CD151	1.4685e-07	0.000131335	5.25647	Lung	2.07904e-08	5.40883e-05	5.60529	Adipose_Visceral_Omentum	1.91674e-06	0.00244031	4.76201	NA	NA	NA	1	1	1	0	3	1.18252	5.2861	0.767124	-6.04056	1.1545	-4.79617	NA	NA	0.237	1.2495e-07	0.443008	1.5358e-09	0.248295	1.61732e-06	NA	NA	0.728144	5.44931e-05	0.898842	3.44326e-06	0.821065	0.0012704	NA	NA
CD151	1.4685e-07	0.000131335	5.25647	Lung	2.07904e-08	5.40883e-05	5.60529	Adrenal_Gland	5.55715e-08	0.000177386	5.4325	NA	NA	NA	1	1	1	0	3	1.18252	5.2861	0.767124	-6.04056	1.56815	-5.37092	NA	NA	0.237	1.2495e-07	0.443008	1.5358e-09	0.116846	7.83369e-08	NA	NA	0.728144	5.44931e-05	0.898842	3.44326e-06	0.711626	0.00011204	NA	NA
CD151	1.4685e-07	0.000131335	5.25647	Lung	2.07904e-08	5.40883e-05	5.60529	Artery_Aorta	1.95019e-06	0.0022246	4.75852	NA	NA	NA	1	1	1	0	3	1.18252	5.2861	0.767124	-6.04056	1.36194	-4.7299	NA	NA	0.237	1.2495e-07	0.443008	1.5358e-09	0.173217	2.24633e-06	NA	NA	0.728144	5.44931e-05	0.898842	3.44326e-06	0.756831	0.00174482	NA	NA
CD151	1.4685e-07	0.000131335	5.25647	Lung	2.07904e-08	5.40883e-05	5.60529	Artery_Coronary	1.9654e-06	0.00201435	4.75695	NA	NA	NA	1	1	1	0	3	1.18252	5.2861	0.767124	-6.04056	0.702306	-5.06294	NA	NA	0.237	1.2495e-07	0.443008	1.5358e-09	0.482488	4.12847e-07	NA	NA	0.728144	5.44931e-05	0.898842	3.44326e-06	0.909491	0.000380943	NA	NA
CD151	1.4685e-07	0.000131335	5.25647	Lung	2.07904e-08	5.40883e-05	5.60529	Artery_Tibial	9.34079e-08	0.000189116	-5.3391	NA	NA	NA	1	1	1	0	3	1.18252	5.2861	0.767124	-6.04056	-0.871695	5.71282	NA	NA	0.237	1.2495e-07	0.443008	1.5358e-09	0.383375	1.11119e-08	NA	NA	0.728144	5.44931e-05	0.898842	3.44326e-06	0.884759	1.29657e-05	NA	NA
CD151	1.4685e-07	0.000131335	5.25647	Lung	2.07904e-08	5.40883e-05	5.60529	Brain_Amygdala	9.15935e-08	0.000188013	5.34266	NA	NA	NA	1	1	1	0	3	1.18252	5.2861	0.767124	-6.04056	1.15567	-5.52245	NA	NA	0.237	1.2495e-07	0.443008	1.5358e-09	0.247817	3.34297e-08	NA	NA	0.728144	5.44931e-05	0.898842	3.44326e-06	0.843093	3.86762e-05	NA	NA
CD151	1.4685e-07	0.000131335	5.25647	Lung	2.07904e-08	5.40883e-05	5.60529	Brain_Anterior_cingulate_cortex_BA24	9.15935e-08	0.000294316	5.34266	NA	NA	NA	1	1	1	0	3	1.18252	5.2861	0.767124	-6.04056	1.15567	-5.52245	NA	NA	0.237	1.2495e-07	0.443008	1.5358e-09	0.247817	3.34297e-08	NA	NA	0.728144	5.44931e-05	0.898842	3.44326e-06	0.841347	6.05514e-05	NA	NA
CD151	1.4685e-07	0.000131335	5.25647	Lung	2.07904e-08	5.40883e-05	5.60529	Brain_Caudate_basal_ganglia	7.90643e-09	3.9695e-05	-5.77044	NA	NA	NA	1	1	1	0	3	1.18252	5.2861	0.767124	-6.04056	-1.59527	5.70855	NA	NA	0.237	1.2495e-07	0.443008	1.5358e-09	0.110652	1.13944e-08	NA	NA	0.728144	5.44931e-05	0.898842	3.44326e-06	0.703484	1.42565e-05	NA	NA
CD151	1.4685e-07	0.000131335	5.25647	Lung	2.07904e-08	5.40883e-05	5.60529	Brain_Cerebellar_Hemisphere	7.90643e-09	3.52559e-05	-5.77044	NA	NA	NA	1	1	1	0	3	1.18252	5.2861	0.767124	-6.04056	-1.59527	5.70855	NA	NA	0.237	1.2495e-07	0.443008	1.5358e-09	0.110652	1.13944e-08	NA	NA	0.728144	5.44931e-05	0.898842	3.44326e-06	0.687624	1.61741e-05	NA	NA
CD151	1.4685e-07	0.000131335	5.25647	Lung	2.07904e-08	5.40883e-05	5.60529	Brain_Cerebellum	7.90643e-09	2.54484e-05	5.77044	NA	NA	NA	1	1	1	0	3	1.18252	5.2861	0.767124	-6.04056	1.59527	-5.70855	NA	NA	0.237	1.2495e-07	0.443008	1.5358e-09	0.110652	1.13944e-08	NA	NA	0.728144	5.44931e-05	0.898842	3.44326e-06	0.704805	1.66477e-05	NA	NA
CD151	1.4685e-07	0.000131335	5.25647	Lung	2.07904e-08	5.40883e-05	5.60529	Brain_Cortex	2.78507e-08	0.000109779	5.55444	NA	NA	NA	1	1	1	0	3	1.18252	5.2861	0.767124	-6.04056	2.00587	-5.28206	NA	NA	0.237	1.2495e-07	0.443008	1.5358e-09	0.0448697	1.2774e-07	NA	NA	0.728144	5.44931e-05	0.898842	3.44326e-06	0.570717	0.000145662	NA	NA
CD151	1.4685e-07	0.000131335	5.25647	Lung	2.07904e-08	5.40883e-05	5.60529	Brain_Frontal_Cortex_BA9	3.00335e-06	0.00374577	-4.67059	NA	NA	NA	1	1	1	0	3	1.18252	5.2861	0.767124	-6.04056	-0.911235	4.81809	NA	NA	0.237	1.2495e-07	0.443008	1.5358e-09	0.362172	1.44941e-06	NA	NA	0.728144	5.44931e-05	0.898842	3.44326e-06	0.879777	0.00157605	NA	NA
CD151	1.4685e-07	0.000131335	5.25647	Lung	2.07904e-08	5.40883e-05	5.60529	Brain_Hippocampus	7.90643e-09	2.80836e-05	5.77044	NA	NA	NA	1	1	1	0	3	1.18252	5.2861	0.767124	-6.04056	1.59527	-5.70855	NA	NA	0.237	1.2495e-07	0.443008	1.5358e-09	0.110652	1.13944e-08	NA	NA	0.728144	5.44931e-05	0.898842	3.44326e-06	0.726168	1.80975e-05	NA	NA
CD151	1.4685e-07	0.000131335	5.25647	Lung	2.07904e-08	5.40883e-05	5.60529	Brain_Hypothalamus	1.0006e-08	4.72905e-05	-5.73063	NA	NA	NA	1	1	1	0	3	1.18252	5.2861	0.767124	-6.04056	-1.547	5.68895	NA	NA	0.237	1.2495e-07	0.443008	1.5358e-09	0.121863	1.27819e-08	NA	NA	0.728144	5.44931e-05	0.898842	3.44326e-06	0.723591	2.10876e-05	NA	NA
CD151	1.4685e-07	0.000131335	5.25647	Lung	2.07904e-08	5.40883e-05	5.60529	Brain_Nucleus_accumbens_basal_ganglia	2.27046e-06	0.00276682	4.72773	NA	NA	NA	1	1	1	0	3	1.18252	5.2861	0.767124	-6.04056	1.56012	-4.51485	NA	NA	0.237	1.2495e-07	0.443008	1.5358e-09	0.118731	6.33603e-06	NA	NA	0.728144	5.44931e-05	0.898842	3.44326e-06	0.714049	0.00498665	NA	NA
CD151	1.4685e-07	0.000131335	5.25647	Lung	2.07904e-08	5.40883e-05	5.60529	Brain_Putamen_basal_ganglia	5.76994e-08	0.000247412	5.42579	NA	NA	NA	1	1	1	0	3	1.18252	5.2861	0.767124	-6.04056	1.54996	-5.41032	NA	NA	0.237	1.2495e-07	0.443008	1.5358e-09	0.121151	6.29136e-08	NA	NA	0.728144	5.44931e-05	0.898842	3.44326e-06	0.730498	8.61065e-05	NA	NA
CD151	1.4685e-07	0.000131335	5.25647	Lung	2.07904e-08	5.40883e-05	5.60529	Brain_Spinal_cord_cervical_c-1	7.90643e-09	2.5287e-05	5.77044	NA	NA	NA	1	1	1	0	3	1.18252	5.2861	0.767124	-6.04056	1.59527	-5.70855	NA	NA	0.237	1.2495e-07	0.443008	1.5358e-09	0.110652	1.13944e-08	NA	NA	0.728144	5.44931e-05	0.898842	3.44326e-06	0.697726	1.66692e-05	NA	NA
CD151	1.4685e-07	0.000131335	5.25647	Lung	2.07904e-08	5.40883e-05	5.60529	Brain_Substantia_nigra	1.81272e-07	0.000329988	5.21758	NA	NA	NA	1	1	1	0	3	1.18252	5.2861	0.767124	-6.04056	1.54149	-5.17586	NA	NA	0.237	1.2495e-07	0.443008	1.5358e-09	0.123197	2.26866e-07	NA	NA	0.728144	5.44931e-05	0.898842	3.44326e-06	0.726455	0.00026973	NA	NA
CD151	1.4685e-07	0.000131335	5.25647	Lung	2.07904e-08	5.40883e-05	5.60529	Breast_Mammary_Tissue	3.00335e-06	0.00311253	-4.67059	NA	NA	NA	1	1	1	0	3	1.18252	5.2861	0.767124	-6.04056	-0.911235	4.81809	NA	NA	0.237	1.2495e-07	0.443008	1.5358e-09	0.362172	1.44941e-06	NA	NA	0.728144	5.44931e-05	0.898842	3.44326e-06	0.875183	0.00118504	NA	NA
CD151	1.4685e-07	0.000131335	5.25647	Lung	2.07904e-08	5.40883e-05	5.60529	Cells_Cultured_fibroblasts	4.90155e-07	0.000595316	5.03013	NA	NA	NA	1	1	1	0	3	1.18252	5.2861	0.767124	-6.04056	1.22925	-5.08195	NA	NA	0.237	1.2495e-07	0.443008	1.5358e-09	0.218979	3.73578e-07	NA	NA	0.728144	5.44931e-05	0.898842	3.44326e-06	0.796372	0.000395194	NA	NA
CD151	1.4685e-07	0.000131335	5.25647	Lung	2.07904e-08	5.40883e-05	5.60529	Cells_EBV-transformed_lymphocytes	3.76358e-08	9.95842e-05	5.5016	NA	NA	NA	1	1	1	0	3	1.18252	5.2861	0.767124	-6.04056	1.40951	-5.57124	NA	NA	0.237	1.2495e-07	0.443008	1.5358e-09	0.158686	2.52936e-08	NA	NA	0.728144	5.44931e-05	0.898842	3.44326e-06	0.742945	2.84703e-05	NA	NA
CD151	1.4685e-07	0.000131335	5.25647	Lung	2.07904e-08	5.40883e-05	5.60529	Colon_Sigmoid	4.84178e-06	0.00439956	4.57153	NA	NA	NA	1	1	1	0	3	1.18252	5.2861	0.767124	-6.04056	0.956019	-4.77822	NA	NA	0.237	1.2495e-07	0.443008	1.5358e-09	0.339062	1.76852e-06	NA	NA	0.728144	5.44931e-05	0.898842	3.44326e-06	0.870931	0.00125786	NA	NA
CD151	1.4685e-07	0.000131335	5.25647	Lung	2.07904e-08	5.40883e-05	5.60529	Colon_Transverse	5.38837e-06	0.00564232	4.54907	NA	NA	NA	1	1	1	0	3	1.18252	5.2861	0.767124	-6.04056	0.874968	-4.79542	NA	NA	0.237	1.2495e-07	0.443008	1.5358e-09	0.381591	1.62332e-06	NA	NA	0.728144	5.44931e-05	0.898842	3.44326e-06	0.881835	0.00152894	NA	NA
CD151	1.4685e-07	0.000131335	5.25647	Lung	2.07904e-08	5.40883e-05	5.60529	Esophagus_Gastroesophageal_Junction	3.00335e-06	0.00312745	-4.67059	NA	NA	NA	1	1	1	0	3	1.18252	5.2861	0.767124	-6.04056	-0.911235	4.81809	NA	NA	0.237	1.2495e-07	0.443008	1.5358e-09	0.362172	1.44941e-06	NA	NA	0.728144	5.44931e-05	0.898842	3.44326e-06	0.878609	0.00122657	NA	NA
CD151	1.4685e-07	0.000131335	5.25647	Lung	2.07904e-08	5.40883e-05	5.60529	Esophagus_Mucosa	1.0006e-08	4.18224e-05	5.73063	NA	NA	NA	1	1	1	0	3	1.18252	5.2861	0.767124	-6.04056	1.547	-5.68895	NA	NA	0.237	1.2495e-07	0.443008	1.5358e-09	0.121863	1.27819e-08	NA	NA	0.728144	5.44931e-05	0.898842	3.44326e-06	0.699958	1.70083e-05	NA	NA
CD151	1.4685e-07	0.000131335	5.25647	Lung	2.07904e-08	5.40883e-05	5.60529	Esophagus_Muscularis	3.00335e-06	0.00274283	-4.67059	NA	NA	NA	1	1	1	0	3	1.18252	5.2861	0.767124	-6.04056	-0.911235	4.81809	NA	NA	0.237	1.2495e-07	0.443008	1.5358e-09	0.362172	1.44941e-06	NA	NA	0.728144	5.44931e-05	0.898842	3.44326e-06	0.878044	0.00123969	NA	NA
CD151	1.4685e-07	0.000131335	5.25647	Lung	2.07904e-08	5.40883e-05	5.60529	Heart_Atrial_Appendage	3.00335e-06	0.00338401	-4.67059	NA	NA	NA	1	1	1	0	3	1.18252	5.2861	0.767124	-6.04056	-0.911235	4.81809	NA	NA	0.237	1.2495e-07	0.443008	1.5358e-09	0.362172	1.44941e-06	NA	NA	0.728144	5.44931e-05	0.898842	3.44326e-06	0.873196	0.00111244	NA	NA
CD151	1.4685e-07	0.000131335	5.25647	Lung	2.07904e-08	5.40883e-05	5.60529	Heart_Left_Ventricle	1.81048e-07	0.000378276	5.21781	NA	NA	NA	1	1	1	0	3	1.18252	5.2861	0.767124	-6.04056	1.04774	-5.37501	NA	NA	0.237	1.2495e-07	0.443008	1.5358e-09	0.29476	7.65785e-08	NA	NA	0.728144	5.44931e-05	0.898842	3.44326e-06	0.848693	7.99679e-05	NA	NA
CD151	1.4685e-07	0.000131335	5.25647	Lung	2.07904e-08	5.40883e-05	5.60529	Kidney_Cortex	5.55715e-08	0.000205523	5.4325	NA	NA	NA	1	1	1	0	3	1.18252	5.2861	0.767124	-6.04056	1.56815	-5.37092	NA	NA	0.237	1.2495e-07	0.443008	1.5358e-09	0.116846	7.83369e-08	NA	NA	0.728144	5.44931e-05	0.898842	3.44326e-06	0.732903	0.000101478	NA	NA
CD151	1.4685e-07	0.000131335	5.25647	Lung	2.07904e-08	5.40883e-05	5.60529	Liver	1.5349e-08	5.29107e-05	-5.65762	NA	NA	NA	1	1	1	0	3	1.18252	5.2861	0.767124	-6.04056	-1.41651	5.67685	NA	NA	0.237	1.2495e-07	0.443008	1.5358e-09	0.156627	1.37196e-08	NA	NA	0.728144	5.44931e-05	0.898842	3.44326e-06	0.759765	1.85386e-05	NA	NA
CD151	1.4685e-07	0.000131335	5.25647	Lung	2.07904e-08	5.40883e-05	5.60529	Lung	9.05192e-06	0.00966965	-4.43866	NA	NA	NA	1	1	1	0	3	1.18252	5.2861	0.767124	-6.04056	-0.649687	4.78774	NA	NA	0.237	1.2495e-07	0.443008	1.5358e-09	0.515894	1.68671e-06	NA	NA	0.728144	5.44931e-05	0.898842	3.44326e-06	0.922385	0.00129332	NA	NA
CD151	1.4685e-07	0.000131335	5.25647	Lung	2.07904e-08	5.40883e-05	5.60529	Minor_Salivary_Gland	4.3938e-08	0.000107359	5.47425	NA	NA	NA	1	1	1	0	3	1.18252	5.2861	0.767124	-6.04056	1.33931	-5.57679	NA	NA	0.237	1.2495e-07	0.443008	1.5358e-09	0.18047	2.44992e-08	NA	NA	0.728144	5.44931e-05	0.898842	3.44326e-06	0.774561	2.59303e-05	NA	NA
CD151	1.4685e-07	0.000131335	5.25647	Lung	2.07904e-08	5.40883e-05	5.60529	Muscle_Skeletal	3.00335e-06	0.00363233	-4.67059	NA	NA	NA	1	1	1	0	3	1.18252	5.2861	0.767124	-6.04056	-0.911235	4.81809	NA	NA	0.237	1.2495e-07	0.443008	1.5358e-09	0.362172	1.44941e-06	NA	NA	0.728144	5.44931e-05	0.898842	3.44326e-06	0.864246	0.00132296	NA	NA
CD151	1.4685e-07	0.000131335	5.25647	Lung	2.07904e-08	5.40883e-05	5.60529	Nerve_Tibial	5.55715e-08	0.000144307	-5.4325	NA	NA	NA	1	1	1	0	3	1.18252	5.2861	0.767124	-6.04056	-1.56815	5.37092	NA	NA	0.237	1.2495e-07	0.443008	1.5358e-09	0.116846	7.83369e-08	NA	NA	0.728144	5.44931e-05	0.898842	3.44326e-06	0.699355	9.90335e-05	NA	NA
CD151	1.4685e-07	0.000131335	5.25647	Lung	2.07904e-08	5.40883e-05	5.60529	Ovary	7.22545e-07	0.000822153	4.9552	NA	NA	NA	1	1	1	0	3	1.18252	5.2861	0.767124	-6.04056	0.952027	-5.17016	NA	NA	0.237	1.2495e-07	0.443008	1.5358e-09	0.341083	2.33891e-07	NA	NA	0.728144	5.44931e-05	0.898842	3.44326e-06	0.865269	0.000268402	NA	NA
CD151	1.4685e-07	0.000131335	5.25647	Lung	2.07904e-08	5.40883e-05	5.60529	Pancreas	3.81093e-08	9.15805e-05	5.4994	NA	NA	NA	1	1	1	0	3	1.18252	5.2861	0.767124	-6.04056	1.7145	-5.37097	NA	NA	0.237	1.2495e-07	0.443008	1.5358e-09	0.0864365	7.83156e-08	NA	NA	0.728144	5.44931e-05	0.898842	3.44326e-06	0.647017	9.35536e-05	NA	NA
CD151	1.4685e-07	0.000131335	5.25647	Lung	2.07904e-08	5.40883e-05	5.60529	Pituitary	4.70022e-08	8.71107e-05	5.46229	NA	NA	NA	1	1	1	0	3	1.18252	5.2861	0.767124	-6.04056	1.4138	-5.52387	NA	NA	0.237	1.2495e-07	0.443008	1.5358e-09	0.157422	3.31605e-08	NA	NA	0.728144	5.44931e-05	0.898842	3.44326e-06	0.769471	3.62133e-05	NA	NA
CD151	1.4685e-07	0.000131335	5.25647	Lung	2.07904e-08	5.40883e-05	5.60529	Prostate	3.48393e-08	8.6449e-05	5.5152	NA	NA	NA	1	1	1	0	3	1.18252	5.2861	0.767124	-6.04056	1.78586	-5.35183	NA	NA	0.237	1.2495e-07	0.443008	1.5358e-09	0.0741214	8.70679e-08	NA	NA	0.728144	5.44931e-05	0.898842	3.44326e-06	0.655859	9.61598e-05	NA	NA
CD151	1.4685e-07	0.000131335	5.25647	Lung	2.07904e-08	5.40883e-05	5.60529	Skin_Not_Sun_Exposed_Suprapubic	1.74887e-07	0.000389985	5.22422	NA	NA	NA	1	1	1	0	3	1.18252	5.2861	0.767124	-6.04056	1.27825	-5.27041	NA	NA	0.237	1.2495e-07	0.443008	1.5358e-09	0.201163	1.36121e-07	NA	NA	0.728144	5.44931e-05	0.898842	3.44326e-06	0.805104	0.000128631	NA	NA
CD151	1.4685e-07	0.000131335	5.25647	Lung	2.07904e-08	5.40883e-05	5.60529	Skin_Sun_Exposed_Lower_leg	2.99433e-07	0.000490657	5.1238	NA	NA	NA	1	1	1	0	3	1.18252	5.2861	0.767124	-6.04056	1.72069	-4.9149	NA	NA	0.237	1.2495e-07	0.443008	1.5358e-09	0.0853078	8.88274e-07	NA	NA	0.728144	5.44931e-05	0.898842	3.44326e-06	0.669045	0.00074505	NA	NA
CD151	1.4685e-07	0.000131335	5.25647	Lung	2.07904e-08	5.40883e-05	5.60529	Small_Intestine_Terminal_Ileum	5.55715e-08	0.000141721	5.4325	NA	NA	NA	1	1	1	0	3	1.18252	5.2861	0.767124	-6.04056	1.56815	-5.37092	NA	NA	0.237	1.2495e-07	0.443008	1.5358e-09	0.116846	7.83369e-08	NA	NA	0.728144	5.44931e-05	0.898842	3.44326e-06	0.719206	0.000100249	NA	NA
CD151	1.4685e-07	0.000131335	5.25647	Lung	2.07904e-08	5.40883e-05	5.60529	Spleen	1.0006e-08	3.12588e-05	5.73063	NA	NA	NA	1	1	1	0	3	1.18252	5.2861	0.767124	-6.04056	1.547	-5.68895	NA	NA	0.237	1.2495e-07	0.443008	1.5358e-09	0.121863	1.27819e-08	NA	NA	0.728144	5.44931e-05	0.898842	3.44326e-06	0.714811	1.73957e-05	NA	NA
CD151	1.4685e-07	0.000131335	5.25647	Lung	2.07904e-08	5.40883e-05	5.60529	Stomach	1.54065e-06	0.00188005	-4.80589	NA	NA	NA	1	1	1	0	3	1.18252	5.2861	0.767124	-6.04056	-0.728823	5.17796	NA	NA	0.237	1.2495e-07	0.443008	1.5358e-09	0.46611	2.24327e-07	NA	NA	0.728144	5.44931e-05	0.898842	3.44326e-06	0.916876	0.000221852	NA	NA
CD151	1.4685e-07	0.000131335	5.25647	Lung	2.07904e-08	5.40883e-05	5.60529	Testis	7.90643e-09	4.30853e-05	-5.77044	NA	NA	NA	1	1	1	0	3	1.18252	5.2861	0.767124	-6.04056	-1.59527	5.70855	NA	NA	0.237	1.2495e-07	0.443008	1.5358e-09	0.110652	1.13944e-08	NA	NA	0.728144	5.44931e-05	0.898842	3.44326e-06	0.715087	2.4051e-05	NA	NA
CD151	1.4685e-07	0.000131335	5.25647	Lung	2.07904e-08	5.40883e-05	5.60529	Thyroid	1.5349e-08	3.07211e-05	-5.65762	NA	NA	NA	1	1	1	0	3	1.18252	5.2861	0.767124	-6.04056	-1.41651	5.67685	NA	NA	0.237	1.2495e-07	0.443008	1.5358e-09	0.156627	1.37196e-08	NA	NA	0.728144	5.44931e-05	0.898842	3.44326e-06	0.740596	1.51127e-05	NA	NA
CD151	1.4685e-07	0.000131335	5.25647	Lung	2.07904e-08	5.40883e-05	5.60529	Uterus	9.15935e-08	0.000144194	5.34266	NA	NA	NA	1	1	1	0	3	1.18252	5.2861	0.767124	-6.04056	1.15567	-5.52245	NA	NA	0.237	1.2495e-07	0.443008	1.5358e-09	0.247817	3.34297e-08	NA	NA	0.728144	5.44931e-05	0.898842	3.44326e-06	0.822877	3.43614e-05	NA	NA
CD151	1.4685e-07	0.000131335	5.25647	Lung	2.07904e-08	5.40883e-05	5.60529	Vagina	1.52242e-06	0.00206455	-4.80827	NA	NA	NA	1	1	1	0	3	1.18252	5.2861	0.767124	-6.04056	-0.729314	5.18049	NA	NA	0.237	1.2495e-07	0.443008	1.5358e-09	0.46581	2.21299e-07	NA	NA	0.728144	5.44931e-05	0.898842	3.44326e-06	0.913793	0.000286977	NA	NA
CD151	1.4685e-07	0.000131335	5.25647	Lung	2.07904e-08	5.40883e-05	5.60529	Whole_Blood	5.7243e-06	0.00649539	-4.53632	NA	NA	NA	1	1	1	0	3	1.18252	5.2861	0.767124	-6.04056	-0.187426	5.19484	NA	NA	0.237	1.2495e-07	0.443008	1.5358e-09	0.851326	2.04898e-07	NA	NA	0.728144	5.44931e-05	0.898842	3.44326e-06	0.980511	0.000242491	NA	NA
CD151	1.4685e-07	0.000131335	5.25647	Lung	2.07904e-08	5.40883e-05	5.60529	smultixcan	8.13344e-09	2.34156e-05	1.43266	NA	NA	NA	1	1	1	0	3	1.18252	5.2861	0.767124	-6.04056	0.38675	-1.42224	NA	NA	0.237	1.2495e-07	0.443008	1.5358e-09	0.113048	1.13794e-08	NA	NA	0.728144	5.44931e-05	0.898842	3.44326e-06	0.68919	1.4187e-05	NA	NA
CD151	1.4685e-07	0.000131335	5.25647	Muscle_Skeletal	9.31249e-06	0.00990595	4.43255	Adipose_Subcutaneous	3.00335e-06	0.00302039	-4.67059	NA	NA	NA	1	1	1	0	3	1.18252	5.2861	1.23462	-4.391	-0.911235	4.81809	NA	NA	0.237	1.2495e-07	0.216973	1.12828e-05	0.362172	1.44941e-06	NA	NA	0.728144	5.44931e-05	0.805024	0.00906086	0.874228	0.00110109	NA	NA
CD151	1.4685e-07	0.000131335	5.25647	Muscle_Skeletal	9.31249e-06	0.00990595	4.43255	Adipose_Visceral_Omentum	1.91674e-06	0.00244031	4.76201	NA	NA	NA	1	1	1	0	3	1.18252	5.2861	1.23462	-4.391	1.1545	-4.79617	NA	NA	0.237	1.2495e-07	0.216973	1.12828e-05	0.248295	1.61732e-06	NA	NA	0.728144	5.44931e-05	0.805024	0.00906086	0.821065	0.0012704	NA	NA
CD151	1.4685e-07	0.000131335	5.25647	Muscle_Skeletal	9.31249e-06	0.00990595	4.43255	Adrenal_Gland	5.55715e-08	0.000177386	5.4325	NA	NA	NA	1	1	1	0	3	1.18252	5.2861	1.23462	-4.391	1.56815	-5.37092	NA	NA	0.237	1.2495e-07	0.216973	1.12828e-05	0.116846	7.83369e-08	NA	NA	0.728144	5.44931e-05	0.805024	0.00906086	0.711626	0.00011204	NA	NA
CD151	1.4685e-07	0.000131335	5.25647	Muscle_Skeletal	9.31249e-06	0.00990595	4.43255	Artery_Aorta	1.95019e-06	0.0022246	4.75852	NA	NA	NA	1	1	1	0	3	1.18252	5.2861	1.23462	-4.391	1.36194	-4.7299	NA	NA	0.237	1.2495e-07	0.216973	1.12828e-05	0.173217	2.24633e-06	NA	NA	0.728144	5.44931e-05	0.805024	0.00906086	0.756831	0.00174482	NA	NA
CD151	1.4685e-07	0.000131335	5.25647	Muscle_Skeletal	9.31249e-06	0.00990595	4.43255	Artery_Coronary	1.9654e-06	0.00201435	4.75695	NA	NA	NA	1	1	1	0	3	1.18252	5.2861	1.23462	-4.391	0.702306	-5.06294	NA	NA	0.237	1.2495e-07	0.216973	1.12828e-05	0.482488	4.12847e-07	NA	NA	0.728144	5.44931e-05	0.805024	0.00906086	0.909491	0.000380943	NA	NA
CD151	1.4685e-07	0.000131335	5.25647	Muscle_Skeletal	9.31249e-06	0.00990595	4.43255	Artery_Tibial	9.34079e-08	0.000189116	-5.3391	NA	NA	NA	1	1	1	0	3	1.18252	5.2861	1.23462	-4.391	-0.871695	5.71282	NA	NA	0.237	1.2495e-07	0.216973	1.12828e-05	0.383375	1.11119e-08	NA	NA	0.728144	5.44931e-05	0.805024	0.00906086	0.884759	1.29657e-05	NA	NA
CD151	1.4685e-07	0.000131335	5.25647	Muscle_Skeletal	9.31249e-06	0.00990595	4.43255	Brain_Amygdala	9.15935e-08	0.000188013	5.34266	NA	NA	NA	1	1	1	0	3	1.18252	5.2861	1.23462	-4.391	1.15567	-5.52245	NA	NA	0.237	1.2495e-07	0.216973	1.12828e-05	0.247817	3.34297e-08	NA	NA	0.728144	5.44931e-05	0.805024	0.00906086	0.843093	3.86762e-05	NA	NA
CD151	1.4685e-07	0.000131335	5.25647	Muscle_Skeletal	9.31249e-06	0.00990595	4.43255	Brain_Anterior_cingulate_cortex_BA24	9.15935e-08	0.000294316	5.34266	NA	NA	NA	1	1	1	0	3	1.18252	5.2861	1.23462	-4.391	1.15567	-5.52245	NA	NA	0.237	1.2495e-07	0.216973	1.12828e-05	0.247817	3.34297e-08	NA	NA	0.728144	5.44931e-05	0.805024	0.00906086	0.841347	6.05514e-05	NA	NA
CD151	1.4685e-07	0.000131335	5.25647	Muscle_Skeletal	9.31249e-06	0.00990595	4.43255	Brain_Caudate_basal_ganglia	7.90643e-09	3.9695e-05	-5.77044	NA	NA	NA	1	1	1	0	3	1.18252	5.2861	1.23462	-4.391	-1.59527	5.70855	NA	NA	0.237	1.2495e-07	0.216973	1.12828e-05	0.110652	1.13944e-08	NA	NA	0.728144	5.44931e-05	0.805024	0.00906086	0.703484	1.42565e-05	NA	NA
CD151	1.4685e-07	0.000131335	5.25647	Muscle_Skeletal	9.31249e-06	0.00990595	4.43255	Brain_Cerebellar_Hemisphere	7.90643e-09	3.52559e-05	-5.77044	NA	NA	NA	1	1	1	0	3	1.18252	5.2861	1.23462	-4.391	-1.59527	5.70855	NA	NA	0.237	1.2495e-07	0.216973	1.12828e-05	0.110652	1.13944e-08	NA	NA	0.728144	5.44931e-05	0.805024	0.00906086	0.687624	1.61741e-05	NA	NA
CD151	1.4685e-07	0.000131335	5.25647	Muscle_Skeletal	9.31249e-06	0.00990595	4.43255	Brain_Cerebellum	7.90643e-09	2.54484e-05	5.77044	NA	NA	NA	1	1	1	0	3	1.18252	5.2861	1.23462	-4.391	1.59527	-5.70855	NA	NA	0.237	1.2495e-07	0.216973	1.12828e-05	0.110652	1.13944e-08	NA	NA	0.728144	5.44931e-05	0.805024	0.00906086	0.704805	1.66477e-05	NA	NA
CD151	1.4685e-07	0.000131335	5.25647	Muscle_Skeletal	9.31249e-06	0.00990595	4.43255	Brain_Cortex	2.78507e-08	0.000109779	5.55444	NA	NA	NA	1	1	1	0	3	1.18252	5.2861	1.23462	-4.391	2.00587	-5.28206	NA	NA	0.237	1.2495e-07	0.216973	1.12828e-05	0.0448697	1.2774e-07	NA	NA	0.728144	5.44931e-05	0.805024	0.00906086	0.570717	0.000145662	NA	NA
CD151	1.4685e-07	0.000131335	5.25647	Muscle_Skeletal	9.31249e-06	0.00990595	4.43255	Brain_Frontal_Cortex_BA9	3.00335e-06	0.00374577	-4.67059	NA	NA	NA	1	1	1	0	3	1.18252	5.2861	1.23462	-4.391	-0.911235	4.81809	NA	NA	0.237	1.2495e-07	0.216973	1.12828e-05	0.362172	1.44941e-06	NA	NA	0.728144	5.44931e-05	0.805024	0.00906086	0.879777	0.00157605	NA	NA
CD151	1.4685e-07	0.000131335	5.25647	Muscle_Skeletal	9.31249e-06	0.00990595	4.43255	Brain_Hippocampus	7.90643e-09	2.80836e-05	5.77044	NA	NA	NA	1	1	1	0	3	1.18252	5.2861	1.23462	-4.391	1.59527	-5.70855	NA	NA	0.237	1.2495e-07	0.216973	1.12828e-05	0.110652	1.13944e-08	NA	NA	0.728144	5.44931e-05	0.805024	0.00906086	0.726168	1.80975e-05	NA	NA
CD151	1.4685e-07	0.000131335	5.25647	Muscle_Skeletal	9.31249e-06	0.00990595	4.43255	Brain_Hypothalamus	1.0006e-08	4.72905e-05	-5.73063	NA	NA	NA	1	1	1	0	3	1.18252	5.2861	1.23462	-4.391	-1.547	5.68895	NA	NA	0.237	1.2495e-07	0.216973	1.12828e-05	0.121863	1.27819e-08	NA	NA	0.728144	5.44931e-05	0.805024	0.00906086	0.723591	2.10876e-05	NA	NA
CD151	1.4685e-07	0.000131335	5.25647	Muscle_Skeletal	9.31249e-06	0.00990595	4.43255	Brain_Nucleus_accumbens_basal_ganglia	2.27046e-06	0.00276682	4.72773	NA	NA	NA	1	1	1	0	3	1.18252	5.2861	1.23462	-4.391	1.56012	-4.51485	NA	NA	0.237	1.2495e-07	0.216973	1.12828e-05	0.118731	6.33603e-06	NA	NA	0.728144	5.44931e-05	0.805024	0.00906086	0.714049	0.00498665	NA	NA
CD151	1.4685e-07	0.000131335	5.25647	Muscle_Skeletal	9.31249e-06	0.00990595	4.43255	Brain_Putamen_basal_ganglia	5.76994e-08	0.000247412	5.42579	NA	NA	NA	1	1	1	0	3	1.18252	5.2861	1.23462	-4.391	1.54996	-5.41032	NA	NA	0.237	1.2495e-07	0.216973	1.12828e-05	0.121151	6.29136e-08	NA	NA	0.728144	5.44931e-05	0.805024	0.00906086	0.730498	8.61065e-05	NA	NA
CD151	1.4685e-07	0.000131335	5.25647	Muscle_Skeletal	9.31249e-06	0.00990595	4.43255	Brain_Spinal_cord_cervical_c-1	7.90643e-09	2.5287e-05	5.77044	NA	NA	NA	1	1	1	0	3	1.18252	5.2861	1.23462	-4.391	1.59527	-5.70855	NA	NA	0.237	1.2495e-07	0.216973	1.12828e-05	0.110652	1.13944e-08	NA	NA	0.728144	5.44931e-05	0.805024	0.00906086	0.697726	1.66692e-05	NA	NA
CD151	1.4685e-07	0.000131335	5.25647	Muscle_Skeletal	9.31249e-06	0.00990595	4.43255	Brain_Substantia_nigra	1.81272e-07	0.000329988	5.21758	NA	NA	NA	1	1	1	0	3	1.18252	5.2861	1.23462	-4.391	1.54149	-5.17586	NA	NA	0.237	1.2495e-07	0.216973	1.12828e-05	0.123197	2.26866e-07	NA	NA	0.728144	5.44931e-05	0.805024	0.00906086	0.726455	0.00026973	NA	NA
CD151	1.4685e-07	0.000131335	5.25647	Muscle_Skeletal	9.31249e-06	0.00990595	4.43255	Breast_Mammary_Tissue	3.00335e-06	0.00311253	-4.67059	NA	NA	NA	1	1	1	0	3	1.18252	5.2861	1.23462	-4.391	-0.911235	4.81809	NA	NA	0.237	1.2495e-07	0.216973	1.12828e-05	0.362172	1.44941e-06	NA	NA	0.728144	5.44931e-05	0.805024	0.00906086	0.875183	0.00118504	NA	NA
CD151	1.4685e-07	0.000131335	5.25647	Muscle_Skeletal	9.31249e-06	0.00990595	4.43255	Cells_Cultured_fibroblasts	4.90155e-07	0.000595316	5.03013	NA	NA	NA	1	1	1	0	3	1.18252	5.2861	1.23462	-4.391	1.22925	-5.08195	NA	NA	0.237	1.2495e-07	0.216973	1.12828e-05	0.218979	3.73578e-07	NA	NA	0.728144	5.44931e-05	0.805024	0.00906086	0.796372	0.000395194	NA	NA
CD151	1.4685e-07	0.000131335	5.25647	Muscle_Skeletal	9.31249e-06	0.00990595	4.43255	Cells_EBV-transformed_lymphocytes	3.76358e-08	9.95842e-05	5.5016	NA	NA	NA	1	1	1	0	3	1.18252	5.2861	1.23462	-4.391	1.40951	-5.57124	NA	NA	0.237	1.2495e-07	0.216973	1.12828e-05	0.158686	2.52936e-08	NA	NA	0.728144	5.44931e-05	0.805024	0.00906086	0.742945	2.84703e-05	NA	NA
CD151	1.4685e-07	0.000131335	5.25647	Muscle_Skeletal	9.31249e-06	0.00990595	4.43255	Colon_Sigmoid	4.84178e-06	0.00439956	4.57153	NA	NA	NA	1	1	1	0	3	1.18252	5.2861	1.23462	-4.391	0.956019	-4.77822	NA	NA	0.237	1.2495e-07	0.216973	1.12828e-05	0.339062	1.76852e-06	NA	NA	0.728144	5.44931e-05	0.805024	0.00906086	0.870931	0.00125786	NA	NA
CD151	1.4685e-07	0.000131335	5.25647	Muscle_Skeletal	9.31249e-06	0.00990595	4.43255	Colon_Transverse	5.38837e-06	0.00564232	4.54907	NA	NA	NA	1	1	1	0	3	1.18252	5.2861	1.23462	-4.391	0.874968	-4.79542	NA	NA	0.237	1.2495e-07	0.216973	1.12828e-05	0.381591	1.62332e-06	NA	NA	0.728144	5.44931e-05	0.805024	0.00906086	0.881835	0.00152894	NA	NA
CD151	1.4685e-07	0.000131335	5.25647	Muscle_Skeletal	9.31249e-06	0.00990595	4.43255	Esophagus_Gastroesophageal_Junction	3.00335e-06	0.00312745	-4.67059	NA	NA	NA	1	1	1	0	3	1.18252	5.2861	1.23462	-4.391	-0.911235	4.81809	NA	NA	0.237	1.2495e-07	0.216973	1.12828e-05	0.362172	1.44941e-06	NA	NA	0.728144	5.44931e-05	0.805024	0.00906086	0.878609	0.00122657	NA	NA
CD151	1.4685e-07	0.000131335	5.25647	Muscle_Skeletal	9.31249e-06	0.00990595	4.43255	Esophagus_Mucosa	1.0006e-08	4.18224e-05	5.73063	NA	NA	NA	1	1	1	0	3	1.18252	5.2861	1.23462	-4.391	1.547	-5.68895	NA	NA	0.237	1.2495e-07	0.216973	1.12828e-05	0.121863	1.27819e-08	NA	NA	0.728144	5.44931e-05	0.805024	0.00906086	0.699958	1.70083e-05	NA	NA
CD151	1.4685e-07	0.000131335	5.25647	Muscle_Skeletal	9.31249e-06	0.00990595	4.43255	Esophagus_Muscularis	3.00335e-06	0.00274283	-4.67059	NA	NA	NA	1	1	1	0	3	1.18252	5.2861	1.23462	-4.391	-0.911235	4.81809	NA	NA	0.237	1.2495e-07	0.216973	1.12828e-05	0.362172	1.44941e-06	NA	NA	0.728144	5.44931e-05	0.805024	0.00906086	0.878044	0.00123969	NA	NA
CD151	1.4685e-07	0.000131335	5.25647	Muscle_Skeletal	9.31249e-06	0.00990595	4.43255	Heart_Atrial_Appendage	3.00335e-06	0.00338401	-4.67059	NA	NA	NA	1	1	1	0	3	1.18252	5.2861	1.23462	-4.391	-0.911235	4.81809	NA	NA	0.237	1.2495e-07	0.216973	1.12828e-05	0.362172	1.44941e-06	NA	NA	0.728144	5.44931e-05	0.805024	0.00906086	0.873196	0.00111244	NA	NA
CD151	1.4685e-07	0.000131335	5.25647	Muscle_Skeletal	9.31249e-06	0.00990595	4.43255	Heart_Left_Ventricle	1.81048e-07	0.000378276	5.21781	NA	NA	NA	1	1	1	0	3	1.18252	5.2861	1.23462	-4.391	1.04774	-5.37501	NA	NA	0.237	1.2495e-07	0.216973	1.12828e-05	0.29476	7.65785e-08	NA	NA	0.728144	5.44931e-05	0.805024	0.00906086	0.848693	7.99679e-05	NA	NA
CD151	1.4685e-07	0.000131335	5.25647	Muscle_Skeletal	9.31249e-06	0.00990595	4.43255	Kidney_Cortex	5.55715e-08	0.000205523	5.4325	NA	NA	NA	1	1	1	0	3	1.18252	5.2861	1.23462	-4.391	1.56815	-5.37092	NA	NA	0.237	1.2495e-07	0.216973	1.12828e-05	0.116846	7.83369e-08	NA	NA	0.728144	5.44931e-05	0.805024	0.00906086	0.732903	0.000101478	NA	NA
CD151	1.4685e-07	0.000131335	5.25647	Muscle_Skeletal	9.31249e-06	0.00990595	4.43255	Liver	1.5349e-08	5.29107e-05	-5.65762	NA	NA	NA	1	1	1	0	3	1.18252	5.2861	1.23462	-4.391	-1.41651	5.67685	NA	NA	0.237	1.2495e-07	0.216973	1.12828e-05	0.156627	1.37196e-08	NA	NA	0.728144	5.44931e-05	0.805024	0.00906086	0.759765	1.85386e-05	NA	NA
CD151	1.4685e-07	0.000131335	5.25647	Muscle_Skeletal	9.31249e-06	0.00990595	4.43255	Lung	9.05192e-06	0.00966965	-4.43866	NA	NA	NA	1	1	1	0	3	1.18252	5.2861	1.23462	-4.391	-0.649687	4.78774	NA	NA	0.237	1.2495e-07	0.216973	1.12828e-05	0.515894	1.68671e-06	NA	NA	0.728144	5.44931e-05	0.805024	0.00906086	0.922385	0.00129332	NA	NA
CD151	1.4685e-07	0.000131335	5.25647	Muscle_Skeletal	9.31249e-06	0.00990595	4.43255	Minor_Salivary_Gland	4.3938e-08	0.000107359	5.47425	NA	NA	NA	1	1	1	0	3	1.18252	5.2861	1.23462	-4.391	1.33931	-5.57679	NA	NA	0.237	1.2495e-07	0.216973	1.12828e-05	0.18047	2.44992e-08	NA	NA	0.728144	5.44931e-05	0.805024	0.00906086	0.774561	2.59303e-05	NA	NA
CD151	1.4685e-07	0.000131335	5.25647	Muscle_Skeletal	9.31249e-06	0.00990595	4.43255	Muscle_Skeletal	3.00335e-06	0.00363233	-4.67059	NA	NA	NA	1	1	1	0	3	1.18252	5.2861	1.23462	-4.391	-0.911235	4.81809	NA	NA	0.237	1.2495e-07	0.216973	1.12828e-05	0.362172	1.44941e-06	NA	NA	0.728144	5.44931e-05	0.805024	0.00906086	0.864246	0.00132296	NA	NA
CD151	1.4685e-07	0.000131335	5.25647	Muscle_Skeletal	9.31249e-06	0.00990595	4.43255	Nerve_Tibial	5.55715e-08	0.000144307	-5.4325	NA	NA	NA	1	1	1	0	3	1.18252	5.2861	1.23462	-4.391	-1.56815	5.37092	NA	NA	0.237	1.2495e-07	0.216973	1.12828e-05	0.116846	7.83369e-08	NA	NA	0.728144	5.44931e-05	0.805024	0.00906086	0.699355	9.90335e-05	NA	NA
CD151	1.4685e-07	0.000131335	5.25647	Muscle_Skeletal	9.31249e-06	0.00990595	4.43255	Ovary	7.22545e-07	0.000822153	4.9552	NA	NA	NA	1	1	1	0	3	1.18252	5.2861	1.23462	-4.391	0.952027	-5.17016	NA	NA	0.237	1.2495e-07	0.216973	1.12828e-05	0.341083	2.33891e-07	NA	NA	0.728144	5.44931e-05	0.805024	0.00906086	0.865269	0.000268402	NA	NA
CD151	1.4685e-07	0.000131335	5.25647	Muscle_Skeletal	9.31249e-06	0.00990595	4.43255	Pancreas	3.81093e-08	9.15805e-05	5.4994	NA	NA	NA	1	1	1	0	3	1.18252	5.2861	1.23462	-4.391	1.7145	-5.37097	NA	NA	0.237	1.2495e-07	0.216973	1.12828e-05	0.0864365	7.83156e-08	NA	NA	0.728144	5.44931e-05	0.805024	0.00906086	0.647017	9.35536e-05	NA	NA
CD151	1.4685e-07	0.000131335	5.25647	Muscle_Skeletal	9.31249e-06	0.00990595	4.43255	Pituitary	4.70022e-08	8.71107e-05	5.46229	NA	NA	NA	1	1	1	0	3	1.18252	5.2861	1.23462	-4.391	1.4138	-5.52387	NA	NA	0.237	1.2495e-07	0.216973	1.12828e-05	0.157422	3.31605e-08	NA	NA	0.728144	5.44931e-05	0.805024	0.00906086	0.769471	3.62133e-05	NA	NA
CD151	1.4685e-07	0.000131335	5.25647	Muscle_Skeletal	9.31249e-06	0.00990595	4.43255	Prostate	3.48393e-08	8.6449e-05	5.5152	NA	NA	NA	1	1	1	0	3	1.18252	5.2861	1.23462	-4.391	1.78586	-5.35183	NA	NA	0.237	1.2495e-07	0.216973	1.12828e-05	0.0741214	8.70679e-08	NA	NA	0.728144	5.44931e-05	0.805024	0.00906086	0.655859	9.61598e-05	NA	NA
CD151	1.4685e-07	0.000131335	5.25647	Muscle_Skeletal	9.31249e-06	0.00990595	4.43255	Skin_Not_Sun_Exposed_Suprapubic	1.74887e-07	0.000389985	5.22422	NA	NA	NA	1	1	1	0	3	1.18252	5.2861	1.23462	-4.391	1.27825	-5.27041	NA	NA	0.237	1.2495e-07	0.216973	1.12828e-05	0.201163	1.36121e-07	NA	NA	0.728144	5.44931e-05	0.805024	0.00906086	0.805104	0.000128631	NA	NA
CD151	1.4685e-07	0.000131335	5.25647	Muscle_Skeletal	9.31249e-06	0.00990595	4.43255	Skin_Sun_Exposed_Lower_leg	2.99433e-07	0.000490657	5.1238	NA	NA	NA	1	1	1	0	3	1.18252	5.2861	1.23462	-4.391	1.72069	-4.9149	NA	NA	0.237	1.2495e-07	0.216973	1.12828e-05	0.0853078	8.88274e-07	NA	NA	0.728144	5.44931e-05	0.805024	0.00906086	0.669045	0.00074505	NA	NA
CD151	1.4685e-07	0.000131335	5.25647	Muscle_Skeletal	9.31249e-06	0.00990595	4.43255	Small_Intestine_Terminal_Ileum	5.55715e-08	0.000141721	5.4325	NA	NA	NA	1	1	1	0	3	1.18252	5.2861	1.23462	-4.391	1.56815	-5.37092	NA	NA	0.237	1.2495e-07	0.216973	1.12828e-05	0.116846	7.83369e-08	NA	NA	0.728144	5.44931e-05	0.805024	0.00906086	0.719206	0.000100249	NA	NA
CD151	1.4685e-07	0.000131335	5.25647	Muscle_Skeletal	9.31249e-06	0.00990595	4.43255	Spleen	1.0006e-08	3.12588e-05	5.73063	NA	NA	NA	1	1	1	0	3	1.18252	5.2861	1.23462	-4.391	1.547	-5.68895	NA	NA	0.237	1.2495e-07	0.216973	1.12828e-05	0.121863	1.27819e-08	NA	NA	0.728144	5.44931e-05	0.805024	0.00906086	0.714811	1.73957e-05	NA	NA
CD151	1.4685e-07	0.000131335	5.25647	Muscle_Skeletal	9.31249e-06	0.00990595	4.43255	Stomach	1.54065e-06	0.00188005	-4.80589	NA	NA	NA	1	1	1	0	3	1.18252	5.2861	1.23462	-4.391	-0.728823	5.17796	NA	NA	0.237	1.2495e-07	0.216973	1.12828e-05	0.46611	2.24327e-07	NA	NA	0.728144	5.44931e-05	0.805024	0.00906086	0.916876	0.000221852	NA	NA
CD151	1.4685e-07	0.000131335	5.25647	Muscle_Skeletal	9.31249e-06	0.00990595	4.43255	Testis	7.90643e-09	4.30853e-05	-5.77044	NA	NA	NA	1	1	1	0	3	1.18252	5.2861	1.23462	-4.391	-1.59527	5.70855	NA	NA	0.237	1.2495e-07	0.216973	1.12828e-05	0.110652	1.13944e-08	NA	NA	0.728144	5.44931e-05	0.805024	0.00906086	0.715087	2.4051e-05	NA	NA
CD151	1.4685e-07	0.000131335	5.25647	Muscle_Skeletal	9.31249e-06	0.00990595	4.43255	Thyroid	1.5349e-08	3.07211e-05	-5.65762	NA	NA	NA	1	1	1	0	3	1.18252	5.2861	1.23462	-4.391	-1.41651	5.67685	NA	NA	0.237	1.2495e-07	0.216973	1.12828e-05	0.156627	1.37196e-08	NA	NA	0.728144	5.44931e-05	0.805024	0.00906086	0.740596	1.51127e-05	NA	NA
CD151	1.4685e-07	0.000131335	5.25647	Muscle_Skeletal	9.31249e-06	0.00990595	4.43255	Uterus	9.15935e-08	0.000144194	5.34266	NA	NA	NA	1	1	1	0	3	1.18252	5.2861	1.23462	-4.391	1.15567	-5.52245	NA	NA	0.237	1.2495e-07	0.216973	1.12828e-05	0.247817	3.34297e-08	NA	NA	0.728144	5.44931e-05	0.805024	0.00906086	0.822877	3.43614e-05	NA	NA
CD151	1.4685e-07	0.000131335	5.25647	Muscle_Skeletal	9.31249e-06	0.00990595	4.43255	Vagina	1.52242e-06	0.00206455	-4.80827	NA	NA	NA	1	1	1	0	3	1.18252	5.2861	1.23462	-4.391	-0.729314	5.18049	NA	NA	0.237	1.2495e-07	0.216973	1.12828e-05	0.46581	2.21299e-07	NA	NA	0.728144	5.44931e-05	0.805024	0.00906086	0.913793	0.000286977	NA	NA
CD151	1.4685e-07	0.000131335	5.25647	Muscle_Skeletal	9.31249e-06	0.00990595	4.43255	Whole_Blood	5.7243e-06	0.00649539	-4.53632	NA	NA	NA	1	1	1	0	3	1.18252	5.2861	1.23462	-4.391	-0.187426	5.19484	NA	NA	0.237	1.2495e-07	0.216973	1.12828e-05	0.851326	2.04898e-07	NA	NA	0.728144	5.44931e-05	0.805024	0.00906086	0.980511	0.000242491	NA	NA
CD151	1.4685e-07	0.000131335	5.25647	Muscle_Skeletal	9.31249e-06	0.00990595	4.43255	smultixcan	8.13344e-09	2.34156e-05	1.43266	NA	NA	NA	1	1	1	0	3	1.18252	5.2861	1.23462	-4.391	0.38675	-1.42224	NA	NA	0.237	1.2495e-07	0.216973	1.12828e-05	0.113048	1.13794e-08	NA	NA	0.728144	5.44931e-05	0.805024	0.00906086	0.68919	1.4187e-05	NA	NA
CD151	1.4685e-07	0.000131335	5.25647	Nerve_Tibial	2.65169e-06	0.00399167	4.69611	Adipose_Subcutaneous	3.00335e-06	0.00302039	-4.67059	NA	NA	NA	1	1	1	0	3	1.18252	5.2861	0.591257	-5.11943	-0.911235	4.81809	NA	NA	0.237	1.2495e-07	0.554348	3.06457e-07	0.362172	1.44941e-06	NA	NA	0.728144	5.44931e-05	0.928434	0.000284943	0.874228	0.00110109	NA	NA
CD151	1.4685e-07	0.000131335	5.25647	Nerve_Tibial	2.65169e-06	0.00399167	4.69611	Adipose_Visceral_Omentum	1.91674e-06	0.00244031	4.76201	NA	NA	NA	1	1	1	0	3	1.18252	5.2861	0.591257	-5.11943	1.1545	-4.79617	NA	NA	0.237	1.2495e-07	0.554348	3.06457e-07	0.248295	1.61732e-06	NA	NA	0.728144	5.44931e-05	0.928434	0.000284943	0.821065	0.0012704	NA	NA
CD151	1.4685e-07	0.000131335	5.25647	Nerve_Tibial	2.65169e-06	0.00399167	4.69611	Adrenal_Gland	5.55715e-08	0.000177386	5.4325	NA	NA	NA	1	1	1	0	3	1.18252	5.2861	0.591257	-5.11943	1.56815	-5.37092	NA	NA	0.237	1.2495e-07	0.554348	3.06457e-07	0.116846	7.83369e-08	NA	NA	0.728144	5.44931e-05	0.928434	0.000284943	0.711626	0.00011204	NA	NA
CD151	1.4685e-07	0.000131335	5.25647	Nerve_Tibial	2.65169e-06	0.00399167	4.69611	Artery_Aorta	1.95019e-06	0.0022246	4.75852	NA	NA	NA	1	1	1	0	3	1.18252	5.2861	0.591257	-5.11943	1.36194	-4.7299	NA	NA	0.237	1.2495e-07	0.554348	3.06457e-07	0.173217	2.24633e-06	NA	NA	0.728144	5.44931e-05	0.928434	0.000284943	0.756831	0.00174482	NA	NA
CD151	1.4685e-07	0.000131335	5.25647	Nerve_Tibial	2.65169e-06	0.00399167	4.69611	Artery_Coronary	1.9654e-06	0.00201435	4.75695	NA	NA	NA	1	1	1	0	3	1.18252	5.2861	0.591257	-5.11943	0.702306	-5.06294	NA	NA	0.237	1.2495e-07	0.554348	3.06457e-07	0.482488	4.12847e-07	NA	NA	0.728144	5.44931e-05	0.928434	0.000284943	0.909491	0.000380943	NA	NA
CD151	1.4685e-07	0.000131335	5.25647	Nerve_Tibial	2.65169e-06	0.00399167	4.69611	Artery_Tibial	9.34079e-08	0.000189116	-5.3391	NA	NA	NA	1	1	1	0	3	1.18252	5.2861	0.591257	-5.11943	-0.871695	5.71282	NA	NA	0.237	1.2495e-07	0.554348	3.06457e-07	0.383375	1.11119e-08	NA	NA	0.728144	5.44931e-05	0.928434	0.000284943	0.884759	1.29657e-05	NA	NA
CD151	1.4685e-07	0.000131335	5.25647	Nerve_Tibial	2.65169e-06	0.00399167	4.69611	Brain_Amygdala	9.15935e-08	0.000188013	5.34266	NA	NA	NA	1	1	1	0	3	1.18252	5.2861	0.591257	-5.11943	1.15567	-5.52245	NA	NA	0.237	1.2495e-07	0.554348	3.06457e-07	0.247817	3.34297e-08	NA	NA	0.728144	5.44931e-05	0.928434	0.000284943	0.843093	3.86762e-05	NA	NA
CD151	1.4685e-07	0.000131335	5.25647	Nerve_Tibial	2.65169e-06	0.00399167	4.69611	Brain_Anterior_cingulate_cortex_BA24	9.15935e-08	0.000294316	5.34266	NA	NA	NA	1	1	1	0	3	1.18252	5.2861	0.591257	-5.11943	1.15567	-5.52245	NA	NA	0.237	1.2495e-07	0.554348	3.06457e-07	0.247817	3.34297e-08	NA	NA	0.728144	5.44931e-05	0.928434	0.000284943	0.841347	6.05514e-05	NA	NA
CD151	1.4685e-07	0.000131335	5.25647	Nerve_Tibial	2.65169e-06	0.00399167	4.69611	Brain_Caudate_basal_ganglia	7.90643e-09	3.9695e-05	-5.77044	NA	NA	NA	1	1	1	0	3	1.18252	5.2861	0.591257	-5.11943	-1.59527	5.70855	NA	NA	0.237	1.2495e-07	0.554348	3.06457e-07	0.110652	1.13944e-08	NA	NA	0.728144	5.44931e-05	0.928434	0.000284943	0.703484	1.42565e-05	NA	NA
CD151	1.4685e-07	0.000131335	5.25647	Nerve_Tibial	2.65169e-06	0.00399167	4.69611	Brain_Cerebellar_Hemisphere	7.90643e-09	3.52559e-05	-5.77044	NA	NA	NA	1	1	1	0	3	1.18252	5.2861	0.591257	-5.11943	-1.59527	5.70855	NA	NA	0.237	1.2495e-07	0.554348	3.06457e-07	0.110652	1.13944e-08	NA	NA	0.728144	5.44931e-05	0.928434	0.000284943	0.687624	1.61741e-05	NA	NA
CD151	1.4685e-07	0.000131335	5.25647	Nerve_Tibial	2.65169e-06	0.00399167	4.69611	Brain_Cerebellum	7.90643e-09	2.54484e-05	5.77044	NA	NA	NA	1	1	1	0	3	1.18252	5.2861	0.591257	-5.11943	1.59527	-5.70855	NA	NA	0.237	1.2495e-07	0.554348	3.06457e-07	0.110652	1.13944e-08	NA	NA	0.728144	5.44931e-05	0.928434	0.000284943	0.704805	1.66477e-05	NA	NA
CD151	1.4685e-07	0.000131335	5.25647	Nerve_Tibial	2.65169e-06	0.00399167	4.69611	Brain_Cortex	2.78507e-08	0.000109779	5.55444	NA	NA	NA	1	1	1	0	3	1.18252	5.2861	0.591257	-5.11943	2.00587	-5.28206	NA	NA	0.237	1.2495e-07	0.554348	3.06457e-07	0.0448697	1.2774e-07	NA	NA	0.728144	5.44931e-05	0.928434	0.000284943	0.570717	0.000145662	NA	NA
CD151	1.4685e-07	0.000131335	5.25647	Nerve_Tibial	2.65169e-06	0.00399167	4.69611	Brain_Frontal_Cortex_BA9	3.00335e-06	0.00374577	-4.67059	NA	NA	NA	1	1	1	0	3	1.18252	5.2861	0.591257	-5.11943	-0.911235	4.81809	NA	NA	0.237	1.2495e-07	0.554348	3.06457e-07	0.362172	1.44941e-06	NA	NA	0.728144	5.44931e-05	0.928434	0.000284943	0.879777	0.00157605	NA	NA
CD151	1.4685e-07	0.000131335	5.25647	Nerve_Tibial	2.65169e-06	0.00399167	4.69611	Brain_Hippocampus	7.90643e-09	2.80836e-05	5.77044	NA	NA	NA	1	1	1	0	3	1.18252	5.2861	0.591257	-5.11943	1.59527	-5.70855	NA	NA	0.237	1.2495e-07	0.554348	3.06457e-07	0.110652	1.13944e-08	NA	NA	0.728144	5.44931e-05	0.928434	0.000284943	0.726168	1.80975e-05	NA	NA
CD151	1.4685e-07	0.000131335	5.25647	Nerve_Tibial	2.65169e-06	0.00399167	4.69611	Brain_Hypothalamus	1.0006e-08	4.72905e-05	-5.73063	NA	NA	NA	1	1	1	0	3	1.18252	5.2861	0.591257	-5.11943	-1.547	5.68895	NA	NA	0.237	1.2495e-07	0.554348	3.06457e-07	0.121863	1.27819e-08	NA	NA	0.728144	5.44931e-05	0.928434	0.000284943	0.723591	2.10876e-05	NA	NA
CD151	1.4685e-07	0.000131335	5.25647	Nerve_Tibial	2.65169e-06	0.00399167	4.69611	Brain_Nucleus_accumbens_basal_ganglia	2.27046e-06	0.00276682	4.72773	NA	NA	NA	1	1	1	0	3	1.18252	5.2861	0.591257	-5.11943	1.56012	-4.51485	NA	NA	0.237	1.2495e-07	0.554348	3.06457e-07	0.118731	6.33603e-06	NA	NA	0.728144	5.44931e-05	0.928434	0.000284943	0.714049	0.00498665	NA	NA
CD151	1.4685e-07	0.000131335	5.25647	Nerve_Tibial	2.65169e-06	0.00399167	4.69611	Brain_Putamen_basal_ganglia	5.76994e-08	0.000247412	5.42579	NA	NA	NA	1	1	1	0	3	1.18252	5.2861	0.591257	-5.11943	1.54996	-5.41032	NA	NA	0.237	1.2495e-07	0.554348	3.06457e-07	0.121151	6.29136e-08	NA	NA	0.728144	5.44931e-05	0.928434	0.000284943	0.730498	8.61065e-05	NA	NA
CD151	1.4685e-07	0.000131335	5.25647	Nerve_Tibial	2.65169e-06	0.00399167	4.69611	Brain_Spinal_cord_cervical_c-1	7.90643e-09	2.5287e-05	5.77044	NA	NA	NA	1	1	1	0	3	1.18252	5.2861	0.591257	-5.11943	1.59527	-5.70855	NA	NA	0.237	1.2495e-07	0.554348	3.06457e-07	0.110652	1.13944e-08	NA	NA	0.728144	5.44931e-05	0.928434	0.000284943	0.697726	1.66692e-05	NA	NA
CD151	1.4685e-07	0.000131335	5.25647	Nerve_Tibial	2.65169e-06	0.00399167	4.69611	Brain_Substantia_nigra	1.81272e-07	0.000329988	5.21758	NA	NA	NA	1	1	1	0	3	1.18252	5.2861	0.591257	-5.11943	1.54149	-5.17586	NA	NA	0.237	1.2495e-07	0.554348	3.06457e-07	0.123197	2.26866e-07	NA	NA	0.728144	5.44931e-05	0.928434	0.000284943	0.726455	0.00026973	NA	NA
CD151	1.4685e-07	0.000131335	5.25647	Nerve_Tibial	2.65169e-06	0.00399167	4.69611	Breast_Mammary_Tissue	3.00335e-06	0.00311253	-4.67059	NA	NA	NA	1	1	1	0	3	1.18252	5.2861	0.591257	-5.11943	-0.911235	4.81809	NA	NA	0.237	1.2495e-07	0.554348	3.06457e-07	0.362172	1.44941e-06	NA	NA	0.728144	5.44931e-05	0.928434	0.000284943	0.875183	0.00118504	NA	NA
CD151	1.4685e-07	0.000131335	5.25647	Nerve_Tibial	2.65169e-06	0.00399167	4.69611	Cells_Cultured_fibroblasts	4.90155e-07	0.000595316	5.03013	NA	NA	NA	1	1	1	0	3	1.18252	5.2861	0.591257	-5.11943	1.22925	-5.08195	NA	NA	0.237	1.2495e-07	0.554348	3.06457e-07	0.218979	3.73578e-07	NA	NA	0.728144	5.44931e-05	0.928434	0.000284943	0.796372	0.000395194	NA	NA
CD151	1.4685e-07	0.000131335	5.25647	Nerve_Tibial	2.65169e-06	0.00399167	4.69611	Cells_EBV-transformed_lymphocytes	3.76358e-08	9.95842e-05	5.5016	NA	NA	NA	1	1	1	0	3	1.18252	5.2861	0.591257	-5.11943	1.40951	-5.57124	NA	NA	0.237	1.2495e-07	0.554348	3.06457e-07	0.158686	2.52936e-08	NA	NA	0.728144	5.44931e-05	0.928434	0.000284943	0.742945	2.84703e-05	NA	NA
CD151	1.4685e-07	0.000131335	5.25647	Nerve_Tibial	2.65169e-06	0.00399167	4.69611	Colon_Sigmoid	4.84178e-06	0.00439956	4.57153	NA	NA	NA	1	1	1	0	3	1.18252	5.2861	0.591257	-5.11943	0.956019	-4.77822	NA	NA	0.237	1.2495e-07	0.554348	3.06457e-07	0.339062	1.76852e-06	NA	NA	0.728144	5.44931e-05	0.928434	0.000284943	0.870931	0.00125786	NA	NA
CD151	1.4685e-07	0.000131335	5.25647	Nerve_Tibial	2.65169e-06	0.00399167	4.69611	Colon_Transverse	5.38837e-06	0.00564232	4.54907	NA	NA	NA	1	1	1	0	3	1.18252	5.2861	0.591257	-5.11943	0.874968	-4.79542	NA	NA	0.237	1.2495e-07	0.554348	3.06457e-07	0.381591	1.62332e-06	NA	NA	0.728144	5.44931e-05	0.928434	0.000284943	0.881835	0.00152894	NA	NA
CD151	1.4685e-07	0.000131335	5.25647	Nerve_Tibial	2.65169e-06	0.00399167	4.69611	Esophagus_Gastroesophageal_Junction	3.00335e-06	0.00312745	-4.67059	NA	NA	NA	1	1	1	0	3	1.18252	5.2861	0.591257	-5.11943	-0.911235	4.81809	NA	NA	0.237	1.2495e-07	0.554348	3.06457e-07	0.362172	1.44941e-06	NA	NA	0.728144	5.44931e-05	0.928434	0.000284943	0.878609	0.00122657	NA	NA
CD151	1.4685e-07	0.000131335	5.25647	Nerve_Tibial	2.65169e-06	0.00399167	4.69611	Esophagus_Mucosa	1.0006e-08	4.18224e-05	5.73063	NA	NA	NA	1	1	1	0	3	1.18252	5.2861	0.591257	-5.11943	1.547	-5.68895	NA	NA	0.237	1.2495e-07	0.554348	3.06457e-07	0.121863	1.27819e-08	NA	NA	0.728144	5.44931e-05	0.928434	0.000284943	0.699958	1.70083e-05	NA	NA
CD151	1.4685e-07	0.000131335	5.25647	Nerve_Tibial	2.65169e-06	0.00399167	4.69611	Esophagus_Muscularis	3.00335e-06	0.00274283	-4.67059	NA	NA	NA	1	1	1	0	3	1.18252	5.2861	0.591257	-5.11943	-0.911235	4.81809	NA	NA	0.237	1.2495e-07	0.554348	3.06457e-07	0.362172	1.44941e-06	NA	NA	0.728144	5.44931e-05	0.928434	0.000284943	0.878044	0.00123969	NA	NA
CD151	1.4685e-07	0.000131335	5.25647	Nerve_Tibial	2.65169e-06	0.00399167	4.69611	Heart_Atrial_Appendage	3.00335e-06	0.00338401	-4.67059	NA	NA	NA	1	1	1	0	3	1.18252	5.2861	0.591257	-5.11943	-0.911235	4.81809	NA	NA	0.237	1.2495e-07	0.554348	3.06457e-07	0.362172	1.44941e-06	NA	NA	0.728144	5.44931e-05	0.928434	0.000284943	0.873196	0.00111244	NA	NA
CD151	1.4685e-07	0.000131335	5.25647	Nerve_Tibial	2.65169e-06	0.00399167	4.69611	Heart_Left_Ventricle	1.81048e-07	0.000378276	5.21781	NA	NA	NA	1	1	1	0	3	1.18252	5.2861	0.591257	-5.11943	1.04774	-5.37501	NA	NA	0.237	1.2495e-07	0.554348	3.06457e-07	0.29476	7.65785e-08	NA	NA	0.728144	5.44931e-05	0.928434	0.000284943	0.848693	7.99679e-05	NA	NA
CD151	1.4685e-07	0.000131335	5.25647	Nerve_Tibial	2.65169e-06	0.00399167	4.69611	Kidney_Cortex	5.55715e-08	0.000205523	5.4325	NA	NA	NA	1	1	1	0	3	1.18252	5.2861	0.591257	-5.11943	1.56815	-5.37092	NA	NA	0.237	1.2495e-07	0.554348	3.06457e-07	0.116846	7.83369e-08	NA	NA	0.728144	5.44931e-05	0.928434	0.000284943	0.732903	0.000101478	NA	NA
CD151	1.4685e-07	0.000131335	5.25647	Nerve_Tibial	2.65169e-06	0.00399167	4.69611	Liver	1.5349e-08	5.29107e-05	-5.65762	NA	NA	NA	1	1	1	0	3	1.18252	5.2861	0.591257	-5.11943	-1.41651	5.67685	NA	NA	0.237	1.2495e-07	0.554348	3.06457e-07	0.156627	1.37196e-08	NA	NA	0.728144	5.44931e-05	0.928434	0.000284943	0.759765	1.85386e-05	NA	NA
CD151	1.4685e-07	0.000131335	5.25647	Nerve_Tibial	2.65169e-06	0.00399167	4.69611	Lung	9.05192e-06	0.00966965	-4.43866	NA	NA	NA	1	1	1	0	3	1.18252	5.2861	0.591257	-5.11943	-0.649687	4.78774	NA	NA	0.237	1.2495e-07	0.554348	3.06457e-07	0.515894	1.68671e-06	NA	NA	0.728144	5.44931e-05	0.928434	0.000284943	0.922385	0.00129332	NA	NA
CD151	1.4685e-07	0.000131335	5.25647	Nerve_Tibial	2.65169e-06	0.00399167	4.69611	Minor_Salivary_Gland	4.3938e-08	0.000107359	5.47425	NA	NA	NA	1	1	1	0	3	1.18252	5.2861	0.591257	-5.11943	1.33931	-5.57679	NA	NA	0.237	1.2495e-07	0.554348	3.06457e-07	0.18047	2.44992e-08	NA	NA	0.728144	5.44931e-05	0.928434	0.000284943	0.774561	2.59303e-05	NA	NA
CD151	1.4685e-07	0.000131335	5.25647	Nerve_Tibial	2.65169e-06	0.00399167	4.69611	Muscle_Skeletal	3.00335e-06	0.00363233	-4.67059	NA	NA	NA	1	1	1	0	3	1.18252	5.2861	0.591257	-5.11943	-0.911235	4.81809	NA	NA	0.237	1.2495e-07	0.554348	3.06457e-07	0.362172	1.44941e-06	NA	NA	0.728144	5.44931e-05	0.928434	0.000284943	0.864246	0.00132296	NA	NA
CD151	1.4685e-07	0.000131335	5.25647	Nerve_Tibial	2.65169e-06	0.00399167	4.69611	Nerve_Tibial	5.55715e-08	0.000144307	-5.4325	NA	NA	NA	1	1	1	0	3	1.18252	5.2861	0.591257	-5.11943	-1.56815	5.37092	NA	NA	0.237	1.2495e-07	0.554348	3.06457e-07	0.116846	7.83369e-08	NA	NA	0.728144	5.44931e-05	0.928434	0.000284943	0.699355	9.90335e-05	NA	NA
CD151	1.4685e-07	0.000131335	5.25647	Nerve_Tibial	2.65169e-06	0.00399167	4.69611	Ovary	7.22545e-07	0.000822153	4.9552	NA	NA	NA	1	1	1	0	3	1.18252	5.2861	0.591257	-5.11943	0.952027	-5.17016	NA	NA	0.237	1.2495e-07	0.554348	3.06457e-07	0.341083	2.33891e-07	NA	NA	0.728144	5.44931e-05	0.928434	0.000284943	0.865269	0.000268402	NA	NA
CD151	1.4685e-07	0.000131335	5.25647	Nerve_Tibial	2.65169e-06	0.00399167	4.69611	Pancreas	3.81093e-08	9.15805e-05	5.4994	NA	NA	NA	1	1	1	0	3	1.18252	5.2861	0.591257	-5.11943	1.7145	-5.37097	NA	NA	0.237	1.2495e-07	0.554348	3.06457e-07	0.0864365	7.83156e-08	NA	NA	0.728144	5.44931e-05	0.928434	0.000284943	0.647017	9.35536e-05	NA	NA
CD151	1.4685e-07	0.000131335	5.25647	Nerve_Tibial	2.65169e-06	0.00399167	4.69611	Pituitary	4.70022e-08	8.71107e-05	5.46229	NA	NA	NA	1	1	1	0	3	1.18252	5.2861	0.591257	-5.11943	1.4138	-5.52387	NA	NA	0.237	1.2495e-07	0.554348	3.06457e-07	0.157422	3.31605e-08	NA	NA	0.728144	5.44931e-05	0.928434	0.000284943	0.769471	3.62133e-05	NA	NA
CD151	1.4685e-07	0.000131335	5.25647	Nerve_Tibial	2.65169e-06	0.00399167	4.69611	Prostate	3.48393e-08	8.6449e-05	5.5152	NA	NA	NA	1	1	1	0	3	1.18252	5.2861	0.591257	-5.11943	1.78586	-5.35183	NA	NA	0.237	1.2495e-07	0.554348	3.06457e-07	0.0741214	8.70679e-08	NA	NA	0.728144	5.44931e-05	0.928434	0.000284943	0.655859	9.61598e-05	NA	NA
CD151	1.4685e-07	0.000131335	5.25647	Nerve_Tibial	2.65169e-06	0.00399167	4.69611	Skin_Not_Sun_Exposed_Suprapubic	1.74887e-07	0.000389985	5.22422	NA	NA	NA	1	1	1	0	3	1.18252	5.2861	0.591257	-5.11943	1.27825	-5.27041	NA	NA	0.237	1.2495e-07	0.554348	3.06457e-07	0.201163	1.36121e-07	NA	NA	0.728144	5.44931e-05	0.928434	0.000284943	0.805104	0.000128631	NA	NA
CD151	1.4685e-07	0.000131335	5.25647	Nerve_Tibial	2.65169e-06	0.00399167	4.69611	Skin_Sun_Exposed_Lower_leg	2.99433e-07	0.000490657	5.1238	NA	NA	NA	1	1	1	0	3	1.18252	5.2861	0.591257	-5.11943	1.72069	-4.9149	NA	NA	0.237	1.2495e-07	0.554348	3.06457e-07	0.0853078	8.88274e-07	NA	NA	0.728144	5.44931e-05	0.928434	0.000284943	0.669045	0.00074505	NA	NA
CD151	1.4685e-07	0.000131335	5.25647	Nerve_Tibial	2.65169e-06	0.00399167	4.69611	Small_Intestine_Terminal_Ileum	5.55715e-08	0.000141721	5.4325	NA	NA	NA	1	1	1	0	3	1.18252	5.2861	0.591257	-5.11943	1.56815	-5.37092	NA	NA	0.237	1.2495e-07	0.554348	3.06457e-07	0.116846	7.83369e-08	NA	NA	0.728144	5.44931e-05	0.928434	0.000284943	0.719206	0.000100249	NA	NA
CD151	1.4685e-07	0.000131335	5.25647	Nerve_Tibial	2.65169e-06	0.00399167	4.69611	Spleen	1.0006e-08	3.12588e-05	5.73063	NA	NA	NA	1	1	1	0	3	1.18252	5.2861	0.591257	-5.11943	1.547	-5.68895	NA	NA	0.237	1.2495e-07	0.554348	3.06457e-07	0.121863	1.27819e-08	NA	NA	0.728144	5.44931e-05	0.928434	0.000284943	0.714811	1.73957e-05	NA	NA
CD151	1.4685e-07	0.000131335	5.25647	Nerve_Tibial	2.65169e-06	0.00399167	4.69611	Stomach	1.54065e-06	0.00188005	-4.80589	NA	NA	NA	1	1	1	0	3	1.18252	5.2861	0.591257	-5.11943	-0.728823	5.17796	NA	NA	0.237	1.2495e-07	0.554348	3.06457e-07	0.46611	2.24327e-07	NA	NA	0.728144	5.44931e-05	0.928434	0.000284943	0.916876	0.000221852	NA	NA
CD151	1.4685e-07	0.000131335	5.25647	Nerve_Tibial	2.65169e-06	0.00399167	4.69611	Testis	7.90643e-09	4.30853e-05	-5.77044	NA	NA	NA	1	1	1	0	3	1.18252	5.2861	0.591257	-5.11943	-1.59527	5.70855	NA	NA	0.237	1.2495e-07	0.554348	3.06457e-07	0.110652	1.13944e-08	NA	NA	0.728144	5.44931e-05	0.928434	0.000284943	0.715087	2.4051e-05	NA	NA
CD151	1.4685e-07	0.000131335	5.25647	Nerve_Tibial	2.65169e-06	0.00399167	4.69611	Thyroid	1.5349e-08	3.07211e-05	-5.65762	NA	NA	NA	1	1	1	0	3	1.18252	5.2861	0.591257	-5.11943	-1.41651	5.67685	NA	NA	0.237	1.2495e-07	0.554348	3.06457e-07	0.156627	1.37196e-08	NA	NA	0.728144	5.44931e-05	0.928434	0.000284943	0.740596	1.51127e-05	NA	NA
CD151	1.4685e-07	0.000131335	5.25647	Nerve_Tibial	2.65169e-06	0.00399167	4.69611	Uterus	9.15935e-08	0.000144194	5.34266	NA	NA	NA	1	1	1	0	3	1.18252	5.2861	0.591257	-5.11943	1.15567	-5.52245	NA	NA	0.237	1.2495e-07	0.554348	3.06457e-07	0.247817	3.34297e-08	NA	NA	0.728144	5.44931e-05	0.928434	0.000284943	0.822877	3.43614e-05	NA	NA
CD151	1.4685e-07	0.000131335	5.25647	Nerve_Tibial	2.65169e-06	0.00399167	4.69611	Vagina	1.52242e-06	0.00206455	-4.80827	NA	NA	NA	1	1	1	0	3	1.18252	5.2861	0.591257	-5.11943	-0.729314	5.18049	NA	NA	0.237	1.2495e-07	0.554348	3.06457e-07	0.46581	2.21299e-07	NA	NA	0.728144	5.44931e-05	0.928434	0.000284943	0.913793	0.000286977	NA	NA
CD151	1.4685e-07	0.000131335	5.25647	Nerve_Tibial	2.65169e-06	0.00399167	4.69611	Whole_Blood	5.7243e-06	0.00649539	-4.53632	NA	NA	NA	1	1	1	0	3	1.18252	5.2861	0.591257	-5.11943	-0.187426	5.19484	NA	NA	0.237	1.2495e-07	0.554348	3.06457e-07	0.851326	2.04898e-07	NA	NA	0.728144	5.44931e-05	0.928434	0.000284943	0.980511	0.000242491	NA	NA
CD151	1.4685e-07	0.000131335	5.25647	Nerve_Tibial	2.65169e-06	0.00399167	4.69611	smultixcan	8.13344e-09	2.34156e-05	1.43266	NA	NA	NA	1	1	1	0	3	1.18252	5.2861	0.591257	-5.11943	0.38675	-1.42224	NA	NA	0.237	1.2495e-07	0.554348	3.06457e-07	0.113048	1.13794e-08	NA	NA	0.728144	5.44931e-05	0.928434	0.000284943	0.68919	1.4187e-05	NA	NA
CD151	1.4685e-07	0.000131335	5.25647	Skin_Not_Sun_Exposed_Suprapubic	3.65815e-08	9.5529e-05	5.50661	Adipose_Subcutaneous	3.00335e-06	0.00302039	-4.67059	NA	NA	NA	1	1	1	0	3	1.18252	5.2861	0.346656	-6.17901	-0.911235	4.81809	NA	NA	0.237	1.2495e-07	0.72885	6.45044e-10	0.362172	1.44941e-06	NA	NA	0.728144	5.44931e-05	0.96559	1.23858e-06	0.874228	0.00110109	NA	NA
CD151	1.4685e-07	0.000131335	5.25647	Skin_Not_Sun_Exposed_Suprapubic	3.65815e-08	9.5529e-05	5.50661	Adipose_Visceral_Omentum	1.91674e-06	0.00244031	4.76201	NA	NA	NA	1	1	1	0	3	1.18252	5.2861	0.346656	-6.17901	1.1545	-4.79617	NA	NA	0.237	1.2495e-07	0.72885	6.45044e-10	0.248295	1.61732e-06	NA	NA	0.728144	5.44931e-05	0.96559	1.23858e-06	0.821065	0.0012704	NA	NA
CD151	1.4685e-07	0.000131335	5.25647	Skin_Not_Sun_Exposed_Suprapubic	3.65815e-08	9.5529e-05	5.50661	Adrenal_Gland	5.55715e-08	0.000177386	5.4325	NA	NA	NA	1	1	1	0	3	1.18252	5.2861	0.346656	-6.17901	1.56815	-5.37092	NA	NA	0.237	1.2495e-07	0.72885	6.45044e-10	0.116846	7.83369e-08	NA	NA	0.728144	5.44931e-05	0.96559	1.23858e-06	0.711626	0.00011204	NA	NA
CD151	1.4685e-07	0.000131335	5.25647	Skin_Not_Sun_Exposed_Suprapubic	3.65815e-08	9.5529e-05	5.50661	Artery_Aorta	1.95019e-06	0.0022246	4.75852	NA	NA	NA	1	1	1	0	3	1.18252	5.2861	0.346656	-6.17901	1.36194	-4.7299	NA	NA	0.237	1.2495e-07	0.72885	6.45044e-10	0.173217	2.24633e-06	NA	NA	0.728144	5.44931e-05	0.96559	1.23858e-06	0.756831	0.00174482	NA	NA
CD151	1.4685e-07	0.000131335	5.25647	Skin_Not_Sun_Exposed_Suprapubic	3.65815e-08	9.5529e-05	5.50661	Artery_Coronary	1.9654e-06	0.00201435	4.75695	NA	NA	NA	1	1	1	0	3	1.18252	5.2861	0.346656	-6.17901	0.702306	-5.06294	NA	NA	0.237	1.2495e-07	0.72885	6.45044e-10	0.482488	4.12847e-07	NA	NA	0.728144	5.44931e-05	0.96559	1.23858e-06	0.909491	0.000380943	NA	NA
CD151	1.4685e-07	0.000131335	5.25647	Skin_Not_Sun_Exposed_Suprapubic	3.65815e-08	9.5529e-05	5.50661	Artery_Tibial	9.34079e-08	0.000189116	-5.3391	NA	NA	NA	1	1	1	0	3	1.18252	5.2861	0.346656	-6.17901	-0.871695	5.71282	NA	NA	0.237	1.2495e-07	0.72885	6.45044e-10	0.383375	1.11119e-08	NA	NA	0.728144	5.44931e-05	0.96559	1.23858e-06	0.884759	1.29657e-05	NA	NA
CD151	1.4685e-07	0.000131335	5.25647	Skin_Not_Sun_Exposed_Suprapubic	3.65815e-08	9.5529e-05	5.50661	Brain_Amygdala	9.15935e-08	0.000188013	5.34266	NA	NA	NA	1	1	1	0	3	1.18252	5.2861	0.346656	-6.17901	1.15567	-5.52245	NA	NA	0.237	1.2495e-07	0.72885	6.45044e-10	0.247817	3.34297e-08	NA	NA	0.728144	5.44931e-05	0.96559	1.23858e-06	0.843093	3.86762e-05	NA	NA
CD151	1.4685e-07	0.000131335	5.25647	Skin_Not_Sun_Exposed_Suprapubic	3.65815e-08	9.5529e-05	5.50661	Brain_Anterior_cingulate_cortex_BA24	9.15935e-08	0.000294316	5.34266	NA	NA	NA	1	1	1	0	3	1.18252	5.2861	0.346656	-6.17901	1.15567	-5.52245	NA	NA	0.237	1.2495e-07	0.72885	6.45044e-10	0.247817	3.34297e-08	NA	NA	0.728144	5.44931e-05	0.96559	1.23858e-06	0.841347	6.05514e-05	NA	NA
CD151	1.4685e-07	0.000131335	5.25647	Skin_Not_Sun_Exposed_Suprapubic	3.65815e-08	9.5529e-05	5.50661	Brain_Caudate_basal_ganglia	7.90643e-09	3.9695e-05	-5.77044	NA	NA	NA	1	1	1	0	3	1.18252	5.2861	0.346656	-6.17901	-1.59527	5.70855	NA	NA	0.237	1.2495e-07	0.72885	6.45044e-10	0.110652	1.13944e-08	NA	NA	0.728144	5.44931e-05	0.96559	1.23858e-06	0.703484	1.42565e-05	NA	NA
CD151	1.4685e-07	0.000131335	5.25647	Skin_Not_Sun_Exposed_Suprapubic	3.65815e-08	9.5529e-05	5.50661	Brain_Cerebellar_Hemisphere	7.90643e-09	3.52559e-05	-5.77044	NA	NA	NA	1	1	1	0	3	1.18252	5.2861	0.346656	-6.17901	-1.59527	5.70855	NA	NA	0.237	1.2495e-07	0.72885	6.45044e-10	0.110652	1.13944e-08	NA	NA	0.728144	5.44931e-05	0.96559	1.23858e-06	0.687624	1.61741e-05	NA	NA
CD151	1.4685e-07	0.000131335	5.25647	Skin_Not_Sun_Exposed_Suprapubic	3.65815e-08	9.5529e-05	5.50661	Brain_Cerebellum	7.90643e-09	2.54484e-05	5.77044	NA	NA	NA	1	1	1	0	3	1.18252	5.2861	0.346656	-6.17901	1.59527	-5.70855	NA	NA	0.237	1.2495e-07	0.72885	6.45044e-10	0.110652	1.13944e-08	NA	NA	0.728144	5.44931e-05	0.96559	1.23858e-06	0.704805	1.66477e-05	NA	NA
CD151	1.4685e-07	0.000131335	5.25647	Skin_Not_Sun_Exposed_Suprapubic	3.65815e-08	9.5529e-05	5.50661	Brain_Cortex	2.78507e-08	0.000109779	5.55444	NA	NA	NA	1	1	1	0	3	1.18252	5.2861	0.346656	-6.17901	2.00587	-5.28206	NA	NA	0.237	1.2495e-07	0.72885	6.45044e-10	0.0448697	1.2774e-07	NA	NA	0.728144	5.44931e-05	0.96559	1.23858e-06	0.570717	0.000145662	NA	NA
CD151	1.4685e-07	0.000131335	5.25647	Skin_Not_Sun_Exposed_Suprapubic	3.65815e-08	9.5529e-05	5.50661	Brain_Frontal_Cortex_BA9	3.00335e-06	0.00374577	-4.67059	NA	NA	NA	1	1	1	0	3	1.18252	5.2861	0.346656	-6.17901	-0.911235	4.81809	NA	NA	0.237	1.2495e-07	0.72885	6.45044e-10	0.362172	1.44941e-06	NA	NA	0.728144	5.44931e-05	0.96559	1.23858e-06	0.879777	0.00157605	NA	NA
CD151	1.4685e-07	0.000131335	5.25647	Skin_Not_Sun_Exposed_Suprapubic	3.65815e-08	9.5529e-05	5.50661	Brain_Hippocampus	7.90643e-09	2.80836e-05	5.77044	NA	NA	NA	1	1	1	0	3	1.18252	5.2861	0.346656	-6.17901	1.59527	-5.70855	NA	NA	0.237	1.2495e-07	0.72885	6.45044e-10	0.110652	1.13944e-08	NA	NA	0.728144	5.44931e-05	0.96559	1.23858e-06	0.726168	1.80975e-05	NA	NA
CD151	1.4685e-07	0.000131335	5.25647	Skin_Not_Sun_Exposed_Suprapubic	3.65815e-08	9.5529e-05	5.50661	Brain_Hypothalamus	1.0006e-08	4.72905e-05	-5.73063	NA	NA	NA	1	1	1	0	3	1.18252	5.2861	0.346656	-6.17901	-1.547	5.68895	NA	NA	0.237	1.2495e-07	0.72885	6.45044e-10	0.121863	1.27819e-08	NA	NA	0.728144	5.44931e-05	0.96559	1.23858e-06	0.723591	2.10876e-05	NA	NA
CD151	1.4685e-07	0.000131335	5.25647	Skin_Not_Sun_Exposed_Suprapubic	3.65815e-08	9.5529e-05	5.50661	Brain_Nucleus_accumbens_basal_ganglia	2.27046e-06	0.00276682	4.72773	NA	NA	NA	1	1	1	0	3	1.18252	5.2861	0.346656	-6.17901	1.56012	-4.51485	NA	NA	0.237	1.2495e-07	0.72885	6.45044e-10	0.118731	6.33603e-06	NA	NA	0.728144	5.44931e-05	0.96559	1.23858e-06	0.714049	0.00498665	NA	NA
CD151	1.4685e-07	0.000131335	5.25647	Skin_Not_Sun_Exposed_Suprapubic	3.65815e-08	9.5529e-05	5.50661	Brain_Putamen_basal_ganglia	5.76994e-08	0.000247412	5.42579	NA	NA	NA	1	1	1	0	3	1.18252	5.2861	0.346656	-6.17901	1.54996	-5.41032	NA	NA	0.237	1.2495e-07	0.72885	6.45044e-10	0.121151	6.29136e-08	NA	NA	0.728144	5.44931e-05	0.96559	1.23858e-06	0.730498	8.61065e-05	NA	NA
CD151	1.4685e-07	0.000131335	5.25647	Skin_Not_Sun_Exposed_Suprapubic	3.65815e-08	9.5529e-05	5.50661	Brain_Spinal_cord_cervical_c-1	7.90643e-09	2.5287e-05	5.77044	NA	NA	NA	1	1	1	0	3	1.18252	5.2861	0.346656	-6.17901	1.59527	-5.70855	NA	NA	0.237	1.2495e-07	0.72885	6.45044e-10	0.110652	1.13944e-08	NA	NA	0.728144	5.44931e-05	0.96559	1.23858e-06	0.697726	1.66692e-05	NA	NA
CD151	1.4685e-07	0.000131335	5.25647	Skin_Not_Sun_Exposed_Suprapubic	3.65815e-08	9.5529e-05	5.50661	Brain_Substantia_nigra	1.81272e-07	0.000329988	5.21758	NA	NA	NA	1	1	1	0	3	1.18252	5.2861	0.346656	-6.17901	1.54149	-5.17586	NA	NA	0.237	1.2495e-07	0.72885	6.45044e-10	0.123197	2.26866e-07	NA	NA	0.728144	5.44931e-05	0.96559	1.23858e-06	0.726455	0.00026973	NA	NA
CD151	1.4685e-07	0.000131335	5.25647	Skin_Not_Sun_Exposed_Suprapubic	3.65815e-08	9.5529e-05	5.50661	Breast_Mammary_Tissue	3.00335e-06	0.00311253	-4.67059	NA	NA	NA	1	1	1	0	3	1.18252	5.2861	0.346656	-6.17901	-0.911235	4.81809	NA	NA	0.237	1.2495e-07	0.72885	6.45044e-10	0.362172	1.44941e-06	NA	NA	0.728144	5.44931e-05	0.96559	1.23858e-06	0.875183	0.00118504	NA	NA
CD151	1.4685e-07	0.000131335	5.25647	Skin_Not_Sun_Exposed_Suprapubic	3.65815e-08	9.5529e-05	5.50661	Cells_Cultured_fibroblasts	4.90155e-07	0.000595316	5.03013	NA	NA	NA	1	1	1	0	3	1.18252	5.2861	0.346656	-6.17901	1.22925	-5.08195	NA	NA	0.237	1.2495e-07	0.72885	6.45044e-10	0.218979	3.73578e-07	NA	NA	0.728144	5.44931e-05	0.96559	1.23858e-06	0.796372	0.000395194	NA	NA
CD151	1.4685e-07	0.000131335	5.25647	Skin_Not_Sun_Exposed_Suprapubic	3.65815e-08	9.5529e-05	5.50661	Cells_EBV-transformed_lymphocytes	3.76358e-08	9.95842e-05	5.5016	NA	NA	NA	1	1	1	0	3	1.18252	5.2861	0.346656	-6.17901	1.40951	-5.57124	NA	NA	0.237	1.2495e-07	0.72885	6.45044e-10	0.158686	2.52936e-08	NA	NA	0.728144	5.44931e-05	0.96559	1.23858e-06	0.742945	2.84703e-05	NA	NA
CD151	1.4685e-07	0.000131335	5.25647	Skin_Not_Sun_Exposed_Suprapubic	3.65815e-08	9.5529e-05	5.50661	Colon_Sigmoid	4.84178e-06	0.00439956	4.57153	NA	NA	NA	1	1	1	0	3	1.18252	5.2861	0.346656	-6.17901	0.956019	-4.77822	NA	NA	0.237	1.2495e-07	0.72885	6.45044e-10	0.339062	1.76852e-06	NA	NA	0.728144	5.44931e-05	0.96559	1.23858e-06	0.870931	0.00125786	NA	NA
CD151	1.4685e-07	0.000131335	5.25647	Skin_Not_Sun_Exposed_Suprapubic	3.65815e-08	9.5529e-05	5.50661	Colon_Transverse	5.38837e-06	0.00564232	4.54907	NA	NA	NA	1	1	1	0	3	1.18252	5.2861	0.346656	-6.17901	0.874968	-4.79542	NA	NA	0.237	1.2495e-07	0.72885	6.45044e-10	0.381591	1.62332e-06	NA	NA	0.728144	5.44931e-05	0.96559	1.23858e-06	0.881835	0.00152894	NA	NA
CD151	1.4685e-07	0.000131335	5.25647	Skin_Not_Sun_Exposed_Suprapubic	3.65815e-08	9.5529e-05	5.50661	Esophagus_Gastroesophageal_Junction	3.00335e-06	0.00312745	-4.67059	NA	NA	NA	1	1	1	0	3	1.18252	5.2861	0.346656	-6.17901	-0.911235	4.81809	NA	NA	0.237	1.2495e-07	0.72885	6.45044e-10	0.362172	1.44941e-06	NA	NA	0.728144	5.44931e-05	0.96559	1.23858e-06	0.878609	0.00122657	NA	NA
CD151	1.4685e-07	0.000131335	5.25647	Skin_Not_Sun_Exposed_Suprapubic	3.65815e-08	9.5529e-05	5.50661	Esophagus_Mucosa	1.0006e-08	4.18224e-05	5.73063	NA	NA	NA	1	1	1	0	3	1.18252	5.2861	0.346656	-6.17901	1.547	-5.68895	NA	NA	0.237	1.2495e-07	0.72885	6.45044e-10	0.121863	1.27819e-08	NA	NA	0.728144	5.44931e-05	0.96559	1.23858e-06	0.699958	1.70083e-05	NA	NA
CD151	1.4685e-07	0.000131335	5.25647	Skin_Not_Sun_Exposed_Suprapubic	3.65815e-08	9.5529e-05	5.50661	Esophagus_Muscularis	3.00335e-06	0.00274283	-4.67059	NA	NA	NA	1	1	1	0	3	1.18252	5.2861	0.346656	-6.17901	-0.911235	4.81809	NA	NA	0.237	1.2495e-07	0.72885	6.45044e-10	0.362172	1.44941e-06	NA	NA	0.728144	5.44931e-05	0.96559	1.23858e-06	0.878044	0.00123969	NA	NA
CD151	1.4685e-07	0.000131335	5.25647	Skin_Not_Sun_Exposed_Suprapubic	3.65815e-08	9.5529e-05	5.50661	Heart_Atrial_Appendage	3.00335e-06	0.00338401	-4.67059	NA	NA	NA	1	1	1	0	3	1.18252	5.2861	0.346656	-6.17901	-0.911235	4.81809	NA	NA	0.237	1.2495e-07	0.72885	6.45044e-10	0.362172	1.44941e-06	NA	NA	0.728144	5.44931e-05	0.96559	1.23858e-06	0.873196	0.00111244	NA	NA
CD151	1.4685e-07	0.000131335	5.25647	Skin_Not_Sun_Exposed_Suprapubic	3.65815e-08	9.5529e-05	5.50661	Heart_Left_Ventricle	1.81048e-07	0.000378276	5.21781	NA	NA	NA	1	1	1	0	3	1.18252	5.2861	0.346656	-6.17901	1.04774	-5.37501	NA	NA	0.237	1.2495e-07	0.72885	6.45044e-10	0.29476	7.65785e-08	NA	NA	0.728144	5.44931e-05	0.96559	1.23858e-06	0.848693	7.99679e-05	NA	NA
CD151	1.4685e-07	0.000131335	5.25647	Skin_Not_Sun_Exposed_Suprapubic	3.65815e-08	9.5529e-05	5.50661	Kidney_Cortex	5.55715e-08	0.000205523	5.4325	NA	NA	NA	1	1	1	0	3	1.18252	5.2861	0.346656	-6.17901	1.56815	-5.37092	NA	NA	0.237	1.2495e-07	0.72885	6.45044e-10	0.116846	7.83369e-08	NA	NA	0.728144	5.44931e-05	0.96559	1.23858e-06	0.732903	0.000101478	NA	NA
CD151	1.4685e-07	0.000131335	5.25647	Skin_Not_Sun_Exposed_Suprapubic	3.65815e-08	9.5529e-05	5.50661	Liver	1.5349e-08	5.29107e-05	-5.65762	NA	NA	NA	1	1	1	0	3	1.18252	5.2861	0.346656	-6.17901	-1.41651	5.67685	NA	NA	0.237	1.2495e-07	0.72885	6.45044e-10	0.156627	1.37196e-08	NA	NA	0.728144	5.44931e-05	0.96559	1.23858e-06	0.759765	1.85386e-05	NA	NA
CD151	1.4685e-07	0.000131335	5.25647	Skin_Not_Sun_Exposed_Suprapubic	3.65815e-08	9.5529e-05	5.50661	Lung	9.05192e-06	0.00966965	-4.43866	NA	NA	NA	1	1	1	0	3	1.18252	5.2861	0.346656	-6.17901	-0.649687	4.78774	NA	NA	0.237	1.2495e-07	0.72885	6.45044e-10	0.515894	1.68671e-06	NA	NA	0.728144	5.44931e-05	0.96559	1.23858e-06	0.922385	0.00129332	NA	NA
CD151	1.4685e-07	0.000131335	5.25647	Skin_Not_Sun_Exposed_Suprapubic	3.65815e-08	9.5529e-05	5.50661	Minor_Salivary_Gland	4.3938e-08	0.000107359	5.47425	NA	NA	NA	1	1	1	0	3	1.18252	5.2861	0.346656	-6.17901	1.33931	-5.57679	NA	NA	0.237	1.2495e-07	0.72885	6.45044e-10	0.18047	2.44992e-08	NA	NA	0.728144	5.44931e-05	0.96559	1.23858e-06	0.774561	2.59303e-05	NA	NA
CD151	1.4685e-07	0.000131335	5.25647	Skin_Not_Sun_Exposed_Suprapubic	3.65815e-08	9.5529e-05	5.50661	Muscle_Skeletal	3.00335e-06	0.00363233	-4.67059	NA	NA	NA	1	1	1	0	3	1.18252	5.2861	0.346656	-6.17901	-0.911235	4.81809	NA	NA	0.237	1.2495e-07	0.72885	6.45044e-10	0.362172	1.44941e-06	NA	NA	0.728144	5.44931e-05	0.96559	1.23858e-06	0.864246	0.00132296	NA	NA
CD151	1.4685e-07	0.000131335	5.25647	Skin_Not_Sun_Exposed_Suprapubic	3.65815e-08	9.5529e-05	5.50661	Nerve_Tibial	5.55715e-08	0.000144307	-5.4325	NA	NA	NA	1	1	1	0	3	1.18252	5.2861	0.346656	-6.17901	-1.56815	5.37092	NA	NA	0.237	1.2495e-07	0.72885	6.45044e-10	0.116846	7.83369e-08	NA	NA	0.728144	5.44931e-05	0.96559	1.23858e-06	0.699355	9.90335e-05	NA	NA
CD151	1.4685e-07	0.000131335	5.25647	Skin_Not_Sun_Exposed_Suprapubic	3.65815e-08	9.5529e-05	5.50661	Ovary	7.22545e-07	0.000822153	4.9552	NA	NA	NA	1	1	1	0	3	1.18252	5.2861	0.346656	-6.17901	0.952027	-5.17016	NA	NA	0.237	1.2495e-07	0.72885	6.45044e-10	0.341083	2.33891e-07	NA	NA	0.728144	5.44931e-05	0.96559	1.23858e-06	0.865269	0.000268402	NA	NA
CD151	1.4685e-07	0.000131335	5.25647	Skin_Not_Sun_Exposed_Suprapubic	3.65815e-08	9.5529e-05	5.50661	Pancreas	3.81093e-08	9.15805e-05	5.4994	NA	NA	NA	1	1	1	0	3	1.18252	5.2861	0.346656	-6.17901	1.7145	-5.37097	NA	NA	0.237	1.2495e-07	0.72885	6.45044e-10	0.0864365	7.83156e-08	NA	NA	0.728144	5.44931e-05	0.96559	1.23858e-06	0.647017	9.35536e-05	NA	NA
CD151	1.4685e-07	0.000131335	5.25647	Skin_Not_Sun_Exposed_Suprapubic	3.65815e-08	9.5529e-05	5.50661	Pituitary	4.70022e-08	8.71107e-05	5.46229	NA	NA	NA	1	1	1	0	3	1.18252	5.2861	0.346656	-6.17901	1.4138	-5.52387	NA	NA	0.237	1.2495e-07	0.72885	6.45044e-10	0.157422	3.31605e-08	NA	NA	0.728144	5.44931e-05	0.96559	1.23858e-06	0.769471	3.62133e-05	NA	NA
CD151	1.4685e-07	0.000131335	5.25647	Skin_Not_Sun_Exposed_Suprapubic	3.65815e-08	9.5529e-05	5.50661	Prostate	3.48393e-08	8.6449e-05	5.5152	NA	NA	NA	1	1	1	0	3	1.18252	5.2861	0.346656	-6.17901	1.78586	-5.35183	NA	NA	0.237	1.2495e-07	0.72885	6.45044e-10	0.0741214	8.70679e-08	NA	NA	0.728144	5.44931e-05	0.96559	1.23858e-06	0.655859	9.61598e-05	NA	NA
CD151	1.4685e-07	0.000131335	5.25647	Skin_Not_Sun_Exposed_Suprapubic	3.65815e-08	9.5529e-05	5.50661	Skin_Not_Sun_Exposed_Suprapubic	1.74887e-07	0.000389985	5.22422	NA	NA	NA	1	1	1	0	3	1.18252	5.2861	0.346656	-6.17901	1.27825	-5.27041	NA	NA	0.237	1.2495e-07	0.72885	6.45044e-10	0.201163	1.36121e-07	NA	NA	0.728144	5.44931e-05	0.96559	1.23858e-06	0.805104	0.000128631	NA	NA
CD151	1.4685e-07	0.000131335	5.25647	Skin_Not_Sun_Exposed_Suprapubic	3.65815e-08	9.5529e-05	5.50661	Skin_Sun_Exposed_Lower_leg	2.99433e-07	0.000490657	5.1238	NA	NA	NA	1	1	1	0	3	1.18252	5.2861	0.346656	-6.17901	1.72069	-4.9149	NA	NA	0.237	1.2495e-07	0.72885	6.45044e-10	0.0853078	8.88274e-07	NA	NA	0.728144	5.44931e-05	0.96559	1.23858e-06	0.669045	0.00074505	NA	NA
CD151	1.4685e-07	0.000131335	5.25647	Skin_Not_Sun_Exposed_Suprapubic	3.65815e-08	9.5529e-05	5.50661	Small_Intestine_Terminal_Ileum	5.55715e-08	0.000141721	5.4325	NA	NA	NA	1	1	1	0	3	1.18252	5.2861	0.346656	-6.17901	1.56815	-5.37092	NA	NA	0.237	1.2495e-07	0.72885	6.45044e-10	0.116846	7.83369e-08	NA	NA	0.728144	5.44931e-05	0.96559	1.23858e-06	0.719206	0.000100249	NA	NA
CD151	1.4685e-07	0.000131335	5.25647	Skin_Not_Sun_Exposed_Suprapubic	3.65815e-08	9.5529e-05	5.50661	Spleen	1.0006e-08	3.12588e-05	5.73063	NA	NA	NA	1	1	1	0	3	1.18252	5.2861	0.346656	-6.17901	1.547	-5.68895	NA	NA	0.237	1.2495e-07	0.72885	6.45044e-10	0.121863	1.27819e-08	NA	NA	0.728144	5.44931e-05	0.96559	1.23858e-06	0.714811	1.73957e-05	NA	NA
CD151	1.4685e-07	0.000131335	5.25647	Skin_Not_Sun_Exposed_Suprapubic	3.65815e-08	9.5529e-05	5.50661	Stomach	1.54065e-06	0.00188005	-4.80589	NA	NA	NA	1	1	1	0	3	1.18252	5.2861	0.346656	-6.17901	-0.728823	5.17796	NA	NA	0.237	1.2495e-07	0.72885	6.45044e-10	0.46611	2.24327e-07	NA	NA	0.728144	5.44931e-05	0.96559	1.23858e-06	0.916876	0.000221852	NA	NA
CD151	1.4685e-07	0.000131335	5.25647	Skin_Not_Sun_Exposed_Suprapubic	3.65815e-08	9.5529e-05	5.50661	Testis	7.90643e-09	4.30853e-05	-5.77044	NA	NA	NA	1	1	1	0	3	1.18252	5.2861	0.346656	-6.17901	-1.59527	5.70855	NA	NA	0.237	1.2495e-07	0.72885	6.45044e-10	0.110652	1.13944e-08	NA	NA	0.728144	5.44931e-05	0.96559	1.23858e-06	0.715087	2.4051e-05	NA	NA
CD151	1.4685e-07	0.000131335	5.25647	Skin_Not_Sun_Exposed_Suprapubic	3.65815e-08	9.5529e-05	5.50661	Thyroid	1.5349e-08	3.07211e-05	-5.65762	NA	NA	NA	1	1	1	0	3	1.18252	5.2861	0.346656	-6.17901	-1.41651	5.67685	NA	NA	0.237	1.2495e-07	0.72885	6.45044e-10	0.156627	1.37196e-08	NA	NA	0.728144	5.44931e-05	0.96559	1.23858e-06	0.740596	1.51127e-05	NA	NA
CD151	1.4685e-07	0.000131335	5.25647	Skin_Not_Sun_Exposed_Suprapubic	3.65815e-08	9.5529e-05	5.50661	Uterus	9.15935e-08	0.000144194	5.34266	NA	NA	NA	1	1	1	0	3	1.18252	5.2861	0.346656	-6.17901	1.15567	-5.52245	NA	NA	0.237	1.2495e-07	0.72885	6.45044e-10	0.247817	3.34297e-08	NA	NA	0.728144	5.44931e-05	0.96559	1.23858e-06	0.822877	3.43614e-05	NA	NA
CD151	1.4685e-07	0.000131335	5.25647	Skin_Not_Sun_Exposed_Suprapubic	3.65815e-08	9.5529e-05	5.50661	Vagina	1.52242e-06	0.00206455	-4.80827	NA	NA	NA	1	1	1	0	3	1.18252	5.2861	0.346656	-6.17901	-0.729314	5.18049	NA	NA	0.237	1.2495e-07	0.72885	6.45044e-10	0.46581	2.21299e-07	NA	NA	0.728144	5.44931e-05	0.96559	1.23858e-06	0.913793	0.000286977	NA	NA
CD151	1.4685e-07	0.000131335	5.25647	Skin_Not_Sun_Exposed_Suprapubic	3.65815e-08	9.5529e-05	5.50661	Whole_Blood	5.7243e-06	0.00649539	-4.53632	NA	NA	NA	1	1	1	0	3	1.18252	5.2861	0.346656	-6.17901	-0.187426	5.19484	NA	NA	0.237	1.2495e-07	0.72885	6.45044e-10	0.851326	2.04898e-07	NA	NA	0.728144	5.44931e-05	0.96559	1.23858e-06	0.980511	0.000242491	NA	NA
CD151	1.4685e-07	0.000131335	5.25647	Skin_Not_Sun_Exposed_Suprapubic	3.65815e-08	9.5529e-05	5.50661	smultixcan	8.13344e-09	2.34156e-05	1.43266	NA	NA	NA	1	1	1	0	3	1.18252	5.2861	0.346656	-6.17901	0.38675	-1.42224	NA	NA	0.237	1.2495e-07	0.72885	6.45044e-10	0.113048	1.13794e-08	NA	NA	0.728144	5.44931e-05	0.96559	1.23858e-06	0.68919	1.4187e-05	NA	NA
CD151	1.4685e-07	0.000131335	5.25647	Skin_Sun_Exposed_Lower_leg	4.25375e-07	0.000946601	5.05724	Adipose_Subcutaneous	3.00335e-06	0.00302039	-4.67059	NA	NA	NA	1	1	1	0	3	1.18252	5.2861	1.1485	-5.16501	-0.911235	4.81809	NA	NA	0.237	1.2495e-07	0.25076	2.40421e-07	0.362172	1.44941e-06	NA	NA	0.728144	5.44931e-05	0.834506	0.000412653	0.874228	0.00110109	NA	NA
CD151	1.4685e-07	0.000131335	5.25647	Skin_Sun_Exposed_Lower_leg	4.25375e-07	0.000946601	5.05724	Adipose_Visceral_Omentum	1.91674e-06	0.00244031	4.76201	NA	NA	NA	1	1	1	0	3	1.18252	5.2861	1.1485	-5.16501	1.1545	-4.79617	NA	NA	0.237	1.2495e-07	0.25076	2.40421e-07	0.248295	1.61732e-06	NA	NA	0.728144	5.44931e-05	0.834506	0.000412653	0.821065	0.0012704	NA	NA
CD151	1.4685e-07	0.000131335	5.25647	Skin_Sun_Exposed_Lower_leg	4.25375e-07	0.000946601	5.05724	Adrenal_Gland	5.55715e-08	0.000177386	5.4325	NA	NA	NA	1	1	1	0	3	1.18252	5.2861	1.1485	-5.16501	1.56815	-5.37092	NA	NA	0.237	1.2495e-07	0.25076	2.40421e-07	0.116846	7.83369e-08	NA	NA	0.728144	5.44931e-05	0.834506	0.000412653	0.711626	0.00011204	NA	NA
CD151	1.4685e-07	0.000131335	5.25647	Skin_Sun_Exposed_Lower_leg	4.25375e-07	0.000946601	5.05724	Artery_Aorta	1.95019e-06	0.0022246	4.75852	NA	NA	NA	1	1	1	0	3	1.18252	5.2861	1.1485	-5.16501	1.36194	-4.7299	NA	NA	0.237	1.2495e-07	0.25076	2.40421e-07	0.173217	2.24633e-06	NA	NA	0.728144	5.44931e-05	0.834506	0.000412653	0.756831	0.00174482	NA	NA
CD151	1.4685e-07	0.000131335	5.25647	Skin_Sun_Exposed_Lower_leg	4.25375e-07	0.000946601	5.05724	Artery_Coronary	1.9654e-06	0.00201435	4.75695	NA	NA	NA	1	1	1	0	3	1.18252	5.2861	1.1485	-5.16501	0.702306	-5.06294	NA	NA	0.237	1.2495e-07	0.25076	2.40421e-07	0.482488	4.12847e-07	NA	NA	0.728144	5.44931e-05	0.834506	0.000412653	0.909491	0.000380943	NA	NA
CD151	1.4685e-07	0.000131335	5.25647	Skin_Sun_Exposed_Lower_leg	4.25375e-07	0.000946601	5.05724	Artery_Tibial	9.34079e-08	0.000189116	-5.3391	NA	NA	NA	1	1	1	0	3	1.18252	5.2861	1.1485	-5.16501	-0.871695	5.71282	NA	NA	0.237	1.2495e-07	0.25076	2.40421e-07	0.383375	1.11119e-08	NA	NA	0.728144	5.44931e-05	0.834506	0.000412653	0.884759	1.29657e-05	NA	NA
CD151	1.4685e-07	0.000131335	5.25647	Skin_Sun_Exposed_Lower_leg	4.25375e-07	0.000946601	5.05724	Brain_Amygdala	9.15935e-08	0.000188013	5.34266	NA	NA	NA	1	1	1	0	3	1.18252	5.2861	1.1485	-5.16501	1.15567	-5.52245	NA	NA	0.237	1.2495e-07	0.25076	2.40421e-07	0.247817	3.34297e-08	NA	NA	0.728144	5.44931e-05	0.834506	0.000412653	0.843093	3.86762e-05	NA	NA
CD151	1.4685e-07	0.000131335	5.25647	Skin_Sun_Exposed_Lower_leg	4.25375e-07	0.000946601	5.05724	Brain_Anterior_cingulate_cortex_BA24	9.15935e-08	0.000294316	5.34266	NA	NA	NA	1	1	1	0	3	1.18252	5.2861	1.1485	-5.16501	1.15567	-5.52245	NA	NA	0.237	1.2495e-07	0.25076	2.40421e-07	0.247817	3.34297e-08	NA	NA	0.728144	5.44931e-05	0.834506	0.000412653	0.841347	6.05514e-05	NA	NA
CD151	1.4685e-07	0.000131335	5.25647	Skin_Sun_Exposed_Lower_leg	4.25375e-07	0.000946601	5.05724	Brain_Caudate_basal_ganglia	7.90643e-09	3.9695e-05	-5.77044	NA	NA	NA	1	1	1	0	3	1.18252	5.2861	1.1485	-5.16501	-1.59527	5.70855	NA	NA	0.237	1.2495e-07	0.25076	2.40421e-07	0.110652	1.13944e-08	NA	NA	0.728144	5.44931e-05	0.834506	0.000412653	0.703484	1.42565e-05	NA	NA
CD151	1.4685e-07	0.000131335	5.25647	Skin_Sun_Exposed_Lower_leg	4.25375e-07	0.000946601	5.05724	Brain_Cerebellar_Hemisphere	7.90643e-09	3.52559e-05	-5.77044	NA	NA	NA	1	1	1	0	3	1.18252	5.2861	1.1485	-5.16501	-1.59527	5.70855	NA	NA	0.237	1.2495e-07	0.25076	2.40421e-07	0.110652	1.13944e-08	NA	NA	0.728144	5.44931e-05	0.834506	0.000412653	0.687624	1.61741e-05	NA	NA
CD151	1.4685e-07	0.000131335	5.25647	Skin_Sun_Exposed_Lower_leg	4.25375e-07	0.000946601	5.05724	Brain_Cerebellum	7.90643e-09	2.54484e-05	5.77044	NA	NA	NA	1	1	1	0	3	1.18252	5.2861	1.1485	-5.16501	1.59527	-5.70855	NA	NA	0.237	1.2495e-07	0.25076	2.40421e-07	0.110652	1.13944e-08	NA	NA	0.728144	5.44931e-05	0.834506	0.000412653	0.704805	1.66477e-05	NA	NA
CD151	1.4685e-07	0.000131335	5.25647	Skin_Sun_Exposed_Lower_leg	4.25375e-07	0.000946601	5.05724	Brain_Cortex	2.78507e-08	0.000109779	5.55444	NA	NA	NA	1	1	1	0	3	1.18252	5.2861	1.1485	-5.16501	2.00587	-5.28206	NA	NA	0.237	1.2495e-07	0.25076	2.40421e-07	0.0448697	1.2774e-07	NA	NA	0.728144	5.44931e-05	0.834506	0.000412653	0.570717	0.000145662	NA	NA
CD151	1.4685e-07	0.000131335	5.25647	Skin_Sun_Exposed_Lower_leg	4.25375e-07	0.000946601	5.05724	Brain_Frontal_Cortex_BA9	3.00335e-06	0.00374577	-4.67059	NA	NA	NA	1	1	1	0	3	1.18252	5.2861	1.1485	-5.16501	-0.911235	4.81809	NA	NA	0.237	1.2495e-07	0.25076	2.40421e-07	0.362172	1.44941e-06	NA	NA	0.728144	5.44931e-05	0.834506	0.000412653	0.879777	0.00157605	NA	NA
CD151	1.4685e-07	0.000131335	5.25647	Skin_Sun_Exposed_Lower_leg	4.25375e-07	0.000946601	5.05724	Brain_Hippocampus	7.90643e-09	2.80836e-05	5.77044	NA	NA	NA	1	1	1	0	3	1.18252	5.2861	1.1485	-5.16501	1.59527	-5.70855	NA	NA	0.237	1.2495e-07	0.25076	2.40421e-07	0.110652	1.13944e-08	NA	NA	0.728144	5.44931e-05	0.834506	0.000412653	0.726168	1.80975e-05	NA	NA
CD151	1.4685e-07	0.000131335	5.25647	Skin_Sun_Exposed_Lower_leg	4.25375e-07	0.000946601	5.05724	Brain_Hypothalamus	1.0006e-08	4.72905e-05	-5.73063	NA	NA	NA	1	1	1	0	3	1.18252	5.2861	1.1485	-5.16501	-1.547	5.68895	NA	NA	0.237	1.2495e-07	0.25076	2.40421e-07	0.121863	1.27819e-08	NA	NA	0.728144	5.44931e-05	0.834506	0.000412653	0.723591	2.10876e-05	NA	NA
CD151	1.4685e-07	0.000131335	5.25647	Skin_Sun_Exposed_Lower_leg	4.25375e-07	0.000946601	5.05724	Brain_Nucleus_accumbens_basal_ganglia	2.27046e-06	0.00276682	4.72773	NA	NA	NA	1	1	1	0	3	1.18252	5.2861	1.1485	-5.16501	1.56012	-4.51485	NA	NA	0.237	1.2495e-07	0.25076	2.40421e-07	0.118731	6.33603e-06	NA	NA	0.728144	5.44931e-05	0.834506	0.000412653	0.714049	0.00498665	NA	NA
CD151	1.4685e-07	0.000131335	5.25647	Skin_Sun_Exposed_Lower_leg	4.25375e-07	0.000946601	5.05724	Brain_Putamen_basal_ganglia	5.76994e-08	0.000247412	5.42579	NA	NA	NA	1	1	1	0	3	1.18252	5.2861	1.1485	-5.16501	1.54996	-5.41032	NA	NA	0.237	1.2495e-07	0.25076	2.40421e-07	0.121151	6.29136e-08	NA	NA	0.728144	5.44931e-05	0.834506	0.000412653	0.730498	8.61065e-05	NA	NA
CD151	1.4685e-07	0.000131335	5.25647	Skin_Sun_Exposed_Lower_leg	4.25375e-07	0.000946601	5.05724	Brain_Spinal_cord_cervical_c-1	7.90643e-09	2.5287e-05	5.77044	NA	NA	NA	1	1	1	0	3	1.18252	5.2861	1.1485	-5.16501	1.59527	-5.70855	NA	NA	0.237	1.2495e-07	0.25076	2.40421e-07	0.110652	1.13944e-08	NA	NA	0.728144	5.44931e-05	0.834506	0.000412653	0.697726	1.66692e-05	NA	NA
CD151	1.4685e-07	0.000131335	5.25647	Skin_Sun_Exposed_Lower_leg	4.25375e-07	0.000946601	5.05724	Brain_Substantia_nigra	1.81272e-07	0.000329988	5.21758	NA	NA	NA	1	1	1	0	3	1.18252	5.2861	1.1485	-5.16501	1.54149	-5.17586	NA	NA	0.237	1.2495e-07	0.25076	2.40421e-07	0.123197	2.26866e-07	NA	NA	0.728144	5.44931e-05	0.834506	0.000412653	0.726455	0.00026973	NA	NA
CD151	1.4685e-07	0.000131335	5.25647	Skin_Sun_Exposed_Lower_leg	4.25375e-07	0.000946601	5.05724	Breast_Mammary_Tissue	3.00335e-06	0.00311253	-4.67059	NA	NA	NA	1	1	1	0	3	1.18252	5.2861	1.1485	-5.16501	-0.911235	4.81809	NA	NA	0.237	1.2495e-07	0.25076	2.40421e-07	0.362172	1.44941e-06	NA	NA	0.728144	5.44931e-05	0.834506	0.000412653	0.875183	0.00118504	NA	NA
CD151	1.4685e-07	0.000131335	5.25647	Skin_Sun_Exposed_Lower_leg	4.25375e-07	0.000946601	5.05724	Cells_Cultured_fibroblasts	4.90155e-07	0.000595316	5.03013	NA	NA	NA	1	1	1	0	3	1.18252	5.2861	1.1485	-5.16501	1.22925	-5.08195	NA	NA	0.237	1.2495e-07	0.25076	2.40421e-07	0.218979	3.73578e-07	NA	NA	0.728144	5.44931e-05	0.834506	0.000412653	0.796372	0.000395194	NA	NA
CD151	1.4685e-07	0.000131335	5.25647	Skin_Sun_Exposed_Lower_leg	4.25375e-07	0.000946601	5.05724	Cells_EBV-transformed_lymphocytes	3.76358e-08	9.95842e-05	5.5016	NA	NA	NA	1	1	1	0	3	1.18252	5.2861	1.1485	-5.16501	1.40951	-5.57124	NA	NA	0.237	1.2495e-07	0.25076	2.40421e-07	0.158686	2.52936e-08	NA	NA	0.728144	5.44931e-05	0.834506	0.000412653	0.742945	2.84703e-05	NA	NA
CD151	1.4685e-07	0.000131335	5.25647	Skin_Sun_Exposed_Lower_leg	4.25375e-07	0.000946601	5.05724	Colon_Sigmoid	4.84178e-06	0.00439956	4.57153	NA	NA	NA	1	1	1	0	3	1.18252	5.2861	1.1485	-5.16501	0.956019	-4.77822	NA	NA	0.237	1.2495e-07	0.25076	2.40421e-07	0.339062	1.76852e-06	NA	NA	0.728144	5.44931e-05	0.834506	0.000412653	0.870931	0.00125786	NA	NA
CD151	1.4685e-07	0.000131335	5.25647	Skin_Sun_Exposed_Lower_leg	4.25375e-07	0.000946601	5.05724	Colon_Transverse	5.38837e-06	0.00564232	4.54907	NA	NA	NA	1	1	1	0	3	1.18252	5.2861	1.1485	-5.16501	0.874968	-4.79542	NA	NA	0.237	1.2495e-07	0.25076	2.40421e-07	0.381591	1.62332e-06	NA	NA	0.728144	5.44931e-05	0.834506	0.000412653	0.881835	0.00152894	NA	NA
CD151	1.4685e-07	0.000131335	5.25647	Skin_Sun_Exposed_Lower_leg	4.25375e-07	0.000946601	5.05724	Esophagus_Gastroesophageal_Junction	3.00335e-06	0.00312745	-4.67059	NA	NA	NA	1	1	1	0	3	1.18252	5.2861	1.1485	-5.16501	-0.911235	4.81809	NA	NA	0.237	1.2495e-07	0.25076	2.40421e-07	0.362172	1.44941e-06	NA	NA	0.728144	5.44931e-05	0.834506	0.000412653	0.878609	0.00122657	NA	NA
CD151	1.4685e-07	0.000131335	5.25647	Skin_Sun_Exposed_Lower_leg	4.25375e-07	0.000946601	5.05724	Esophagus_Mucosa	1.0006e-08	4.18224e-05	5.73063	NA	NA	NA	1	1	1	0	3	1.18252	5.2861	1.1485	-5.16501	1.547	-5.68895	NA	NA	0.237	1.2495e-07	0.25076	2.40421e-07	0.121863	1.27819e-08	NA	NA	0.728144	5.44931e-05	0.834506	0.000412653	0.699958	1.70083e-05	NA	NA
CD151	1.4685e-07	0.000131335	5.25647	Skin_Sun_Exposed_Lower_leg	4.25375e-07	0.000946601	5.05724	Esophagus_Muscularis	3.00335e-06	0.00274283	-4.67059	NA	NA	NA	1	1	1	0	3	1.18252	5.2861	1.1485	-5.16501	-0.911235	4.81809	NA	NA	0.237	1.2495e-07	0.25076	2.40421e-07	0.362172	1.44941e-06	NA	NA	0.728144	5.44931e-05	0.834506	0.000412653	0.878044	0.00123969	NA	NA
CD151	1.4685e-07	0.000131335	5.25647	Skin_Sun_Exposed_Lower_leg	4.25375e-07	0.000946601	5.05724	Heart_Atrial_Appendage	3.00335e-06	0.00338401	-4.67059	NA	NA	NA	1	1	1	0	3	1.18252	5.2861	1.1485	-5.16501	-0.911235	4.81809	NA	NA	0.237	1.2495e-07	0.25076	2.40421e-07	0.362172	1.44941e-06	NA	NA	0.728144	5.44931e-05	0.834506	0.000412653	0.873196	0.00111244	NA	NA
CD151	1.4685e-07	0.000131335	5.25647	Skin_Sun_Exposed_Lower_leg	4.25375e-07	0.000946601	5.05724	Heart_Left_Ventricle	1.81048e-07	0.000378276	5.21781	NA	NA	NA	1	1	1	0	3	1.18252	5.2861	1.1485	-5.16501	1.04774	-5.37501	NA	NA	0.237	1.2495e-07	0.25076	2.40421e-07	0.29476	7.65785e-08	NA	NA	0.728144	5.44931e-05	0.834506	0.000412653	0.848693	7.99679e-05	NA	NA
CD151	1.4685e-07	0.000131335	5.25647	Skin_Sun_Exposed_Lower_leg	4.25375e-07	0.000946601	5.05724	Kidney_Cortex	5.55715e-08	0.000205523	5.4325	NA	NA	NA	1	1	1	0	3	1.18252	5.2861	1.1485	-5.16501	1.56815	-5.37092	NA	NA	0.237	1.2495e-07	0.25076	2.40421e-07	0.116846	7.83369e-08	NA	NA	0.728144	5.44931e-05	0.834506	0.000412653	0.732903	0.000101478	NA	NA
CD151	1.4685e-07	0.000131335	5.25647	Skin_Sun_Exposed_Lower_leg	4.25375e-07	0.000946601	5.05724	Liver	1.5349e-08	5.29107e-05	-5.65762	NA	NA	NA	1	1	1	0	3	1.18252	5.2861	1.1485	-5.16501	-1.41651	5.67685	NA	NA	0.237	1.2495e-07	0.25076	2.40421e-07	0.156627	1.37196e-08	NA	NA	0.728144	5.44931e-05	0.834506	0.000412653	0.759765	1.85386e-05	NA	NA
CD151	1.4685e-07	0.000131335	5.25647	Skin_Sun_Exposed_Lower_leg	4.25375e-07	0.000946601	5.05724	Lung	9.05192e-06	0.00966965	-4.43866	NA	NA	NA	1	1	1	0	3	1.18252	5.2861	1.1485	-5.16501	-0.649687	4.78774	NA	NA	0.237	1.2495e-07	0.25076	2.40421e-07	0.515894	1.68671e-06	NA	NA	0.728144	5.44931e-05	0.834506	0.000412653	0.922385	0.00129332	NA	NA
CD151	1.4685e-07	0.000131335	5.25647	Skin_Sun_Exposed_Lower_leg	4.25375e-07	0.000946601	5.05724	Minor_Salivary_Gland	4.3938e-08	0.000107359	5.47425	NA	NA	NA	1	1	1	0	3	1.18252	5.2861	1.1485	-5.16501	1.33931	-5.57679	NA	NA	0.237	1.2495e-07	0.25076	2.40421e-07	0.18047	2.44992e-08	NA	NA	0.728144	5.44931e-05	0.834506	0.000412653	0.774561	2.59303e-05	NA	NA
CD151	1.4685e-07	0.000131335	5.25647	Skin_Sun_Exposed_Lower_leg	4.25375e-07	0.000946601	5.05724	Muscle_Skeletal	3.00335e-06	0.00363233	-4.67059	NA	NA	NA	1	1	1	0	3	1.18252	5.2861	1.1485	-5.16501	-0.911235	4.81809	NA	NA	0.237	1.2495e-07	0.25076	2.40421e-07	0.362172	1.44941e-06	NA	NA	0.728144	5.44931e-05	0.834506	0.000412653	0.864246	0.00132296	NA	NA
CD151	1.4685e-07	0.000131335	5.25647	Skin_Sun_Exposed_Lower_leg	4.25375e-07	0.000946601	5.05724	Nerve_Tibial	5.55715e-08	0.000144307	-5.4325	NA	NA	NA	1	1	1	0	3	1.18252	5.2861	1.1485	-5.16501	-1.56815	5.37092	NA	NA	0.237	1.2495e-07	0.25076	2.40421e-07	0.116846	7.83369e-08	NA	NA	0.728144	5.44931e-05	0.834506	0.000412653	0.699355	9.90335e-05	NA	NA
CD151	1.4685e-07	0.000131335	5.25647	Skin_Sun_Exposed_Lower_leg	4.25375e-07	0.000946601	5.05724	Ovary	7.22545e-07	0.000822153	4.9552	NA	NA	NA	1	1	1	0	3	1.18252	5.2861	1.1485	-5.16501	0.952027	-5.17016	NA	NA	0.237	1.2495e-07	0.25076	2.40421e-07	0.341083	2.33891e-07	NA	NA	0.728144	5.44931e-05	0.834506	0.000412653	0.865269	0.000268402	NA	NA
CD151	1.4685e-07	0.000131335	5.25647	Skin_Sun_Exposed_Lower_leg	4.25375e-07	0.000946601	5.05724	Pancreas	3.81093e-08	9.15805e-05	5.4994	NA	NA	NA	1	1	1	0	3	1.18252	5.2861	1.1485	-5.16501	1.7145	-5.37097	NA	NA	0.237	1.2495e-07	0.25076	2.40421e-07	0.0864365	7.83156e-08	NA	NA	0.728144	5.44931e-05	0.834506	0.000412653	0.647017	9.35536e-05	NA	NA
CD151	1.4685e-07	0.000131335	5.25647	Skin_Sun_Exposed_Lower_leg	4.25375e-07	0.000946601	5.05724	Pituitary	4.70022e-08	8.71107e-05	5.46229	NA	NA	NA	1	1	1	0	3	1.18252	5.2861	1.1485	-5.16501	1.4138	-5.52387	NA	NA	0.237	1.2495e-07	0.25076	2.40421e-07	0.157422	3.31605e-08	NA	NA	0.728144	5.44931e-05	0.834506	0.000412653	0.769471	3.62133e-05	NA	NA
CD151	1.4685e-07	0.000131335	5.25647	Skin_Sun_Exposed_Lower_leg	4.25375e-07	0.000946601	5.05724	Prostate	3.48393e-08	8.6449e-05	5.5152	NA	NA	NA	1	1	1	0	3	1.18252	5.2861	1.1485	-5.16501	1.78586	-5.35183	NA	NA	0.237	1.2495e-07	0.25076	2.40421e-07	0.0741214	8.70679e-08	NA	NA	0.728144	5.44931e-05	0.834506	0.000412653	0.655859	9.61598e-05	NA	NA
CD151	1.4685e-07	0.000131335	5.25647	Skin_Sun_Exposed_Lower_leg	4.25375e-07	0.000946601	5.05724	Skin_Not_Sun_Exposed_Suprapubic	1.74887e-07	0.000389985	5.22422	NA	NA	NA	1	1	1	0	3	1.18252	5.2861	1.1485	-5.16501	1.27825	-5.27041	NA	NA	0.237	1.2495e-07	0.25076	2.40421e-07	0.201163	1.36121e-07	NA	NA	0.728144	5.44931e-05	0.834506	0.000412653	0.805104	0.000128631	NA	NA
CD151	1.4685e-07	0.000131335	5.25647	Skin_Sun_Exposed_Lower_leg	4.25375e-07	0.000946601	5.05724	Skin_Sun_Exposed_Lower_leg	2.99433e-07	0.000490657	5.1238	NA	NA	NA	1	1	1	0	3	1.18252	5.2861	1.1485	-5.16501	1.72069	-4.9149	NA	NA	0.237	1.2495e-07	0.25076	2.40421e-07	0.0853078	8.88274e-07	NA	NA	0.728144	5.44931e-05	0.834506	0.000412653	0.669045	0.00074505	NA	NA
CD151	1.4685e-07	0.000131335	5.25647	Skin_Sun_Exposed_Lower_leg	4.25375e-07	0.000946601	5.05724	Small_Intestine_Terminal_Ileum	5.55715e-08	0.000141721	5.4325	NA	NA	NA	1	1	1	0	3	1.18252	5.2861	1.1485	-5.16501	1.56815	-5.37092	NA	NA	0.237	1.2495e-07	0.25076	2.40421e-07	0.116846	7.83369e-08	NA	NA	0.728144	5.44931e-05	0.834506	0.000412653	0.719206	0.000100249	NA	NA
CD151	1.4685e-07	0.000131335	5.25647	Skin_Sun_Exposed_Lower_leg	4.25375e-07	0.000946601	5.05724	Spleen	1.0006e-08	3.12588e-05	5.73063	NA	NA	NA	1	1	1	0	3	1.18252	5.2861	1.1485	-5.16501	1.547	-5.68895	NA	NA	0.237	1.2495e-07	0.25076	2.40421e-07	0.121863	1.27819e-08	NA	NA	0.728144	5.44931e-05	0.834506	0.000412653	0.714811	1.73957e-05	NA	NA
CD151	1.4685e-07	0.000131335	5.25647	Skin_Sun_Exposed_Lower_leg	4.25375e-07	0.000946601	5.05724	Stomach	1.54065e-06	0.00188005	-4.80589	NA	NA	NA	1	1	1	0	3	1.18252	5.2861	1.1485	-5.16501	-0.728823	5.17796	NA	NA	0.237	1.2495e-07	0.25076	2.40421e-07	0.46611	2.24327e-07	NA	NA	0.728144	5.44931e-05	0.834506	0.000412653	0.916876	0.000221852	NA	NA
CD151	1.4685e-07	0.000131335	5.25647	Skin_Sun_Exposed_Lower_leg	4.25375e-07	0.000946601	5.05724	Testis	7.90643e-09	4.30853e-05	-5.77044	NA	NA	NA	1	1	1	0	3	1.18252	5.2861	1.1485	-5.16501	-1.59527	5.70855	NA	NA	0.237	1.2495e-07	0.25076	2.40421e-07	0.110652	1.13944e-08	NA	NA	0.728144	5.44931e-05	0.834506	0.000412653	0.715087	2.4051e-05	NA	NA
CD151	1.4685e-07	0.000131335	5.25647	Skin_Sun_Exposed_Lower_leg	4.25375e-07	0.000946601	5.05724	Thyroid	1.5349e-08	3.07211e-05	-5.65762	NA	NA	NA	1	1	1	0	3	1.18252	5.2861	1.1485	-5.16501	-1.41651	5.67685	NA	NA	0.237	1.2495e-07	0.25076	2.40421e-07	0.156627	1.37196e-08	NA	NA	0.728144	5.44931e-05	0.834506	0.000412653	0.740596	1.51127e-05	NA	NA
CD151	1.4685e-07	0.000131335	5.25647	Skin_Sun_Exposed_Lower_leg	4.25375e-07	0.000946601	5.05724	Uterus	9.15935e-08	0.000144194	5.34266	NA	NA	NA	1	1	1	0	3	1.18252	5.2861	1.1485	-5.16501	1.15567	-5.52245	NA	NA	0.237	1.2495e-07	0.25076	2.40421e-07	0.247817	3.34297e-08	NA	NA	0.728144	5.44931e-05	0.834506	0.000412653	0.822877	3.43614e-05	NA	NA
CD151	1.4685e-07	0.000131335	5.25647	Skin_Sun_Exposed_Lower_leg	4.25375e-07	0.000946601	5.05724	Vagina	1.52242e-06	0.00206455	-4.80827	NA	NA	NA	1	1	1	0	3	1.18252	5.2861	1.1485	-5.16501	-0.729314	5.18049	NA	NA	0.237	1.2495e-07	0.25076	2.40421e-07	0.46581	2.21299e-07	NA	NA	0.728144	5.44931e-05	0.834506	0.000412653	0.913793	0.000286977	NA	NA
CD151	1.4685e-07	0.000131335	5.25647	Skin_Sun_Exposed_Lower_leg	4.25375e-07	0.000946601	5.05724	Whole_Blood	5.7243e-06	0.00649539	-4.53632	NA	NA	NA	1	1	1	0	3	1.18252	5.2861	1.1485	-5.16501	-0.187426	5.19484	NA	NA	0.237	1.2495e-07	0.25076	2.40421e-07	0.851326	2.04898e-07	NA	NA	0.728144	5.44931e-05	0.834506	0.000412653	0.980511	0.000242491	NA	NA
CD151	1.4685e-07	0.000131335	5.25647	Skin_Sun_Exposed_Lower_leg	4.25375e-07	0.000946601	5.05724	smultixcan	8.13344e-09	2.34156e-05	1.43266	NA	NA	NA	1	1	1	0	3	1.18252	5.2861	1.1485	-5.16501	0.38675	-1.42224	NA	NA	0.237	1.2495e-07	0.25076	2.40421e-07	0.113048	1.13794e-08	NA	NA	0.728144	5.44931e-05	0.834506	0.000412653	0.68919	1.4187e-05	NA	NA
CD151	1.4685e-07	0.000131335	5.25647	Spleen	3.00335e-06	0.00403316	4.67059	Adipose_Subcutaneous	3.00335e-06	0.00302039	-4.67059	NA	NA	NA	1	1	1	0	3	1.18252	5.2861	0.911235	-4.81809	-0.911235	4.81809	NA	NA	0.237	1.2495e-07	0.362172	1.44941e-06	0.362172	1.44941e-06	NA	NA	0.728144	5.44931e-05	0.880249	0.00164864	0.874228	0.00110109	NA	NA
CD151	1.4685e-07	0.000131335	5.25647	Spleen	3.00335e-06	0.00403316	4.67059	Adipose_Visceral_Omentum	1.91674e-06	0.00244031	4.76201	NA	NA	NA	1	1	1	0	3	1.18252	5.2861	0.911235	-4.81809	1.1545	-4.79617	NA	NA	0.237	1.2495e-07	0.362172	1.44941e-06	0.248295	1.61732e-06	NA	NA	0.728144	5.44931e-05	0.880249	0.00164864	0.821065	0.0012704	NA	NA
CD151	1.4685e-07	0.000131335	5.25647	Spleen	3.00335e-06	0.00403316	4.67059	Adrenal_Gland	5.55715e-08	0.000177386	5.4325	NA	NA	NA	1	1	1	0	3	1.18252	5.2861	0.911235	-4.81809	1.56815	-5.37092	NA	NA	0.237	1.2495e-07	0.362172	1.44941e-06	0.116846	7.83369e-08	NA	NA	0.728144	5.44931e-05	0.880249	0.00164864	0.711626	0.00011204	NA	NA
CD151	1.4685e-07	0.000131335	5.25647	Spleen	3.00335e-06	0.00403316	4.67059	Artery_Aorta	1.95019e-06	0.0022246	4.75852	NA	NA	NA	1	1	1	0	3	1.18252	5.2861	0.911235	-4.81809	1.36194	-4.7299	NA	NA	0.237	1.2495e-07	0.362172	1.44941e-06	0.173217	2.24633e-06	NA	NA	0.728144	5.44931e-05	0.880249	0.00164864	0.756831	0.00174482	NA	NA
CD151	1.4685e-07	0.000131335	5.25647	Spleen	3.00335e-06	0.00403316	4.67059	Artery_Coronary	1.9654e-06	0.00201435	4.75695	NA	NA	NA	1	1	1	0	3	1.18252	5.2861	0.911235	-4.81809	0.702306	-5.06294	NA	NA	0.237	1.2495e-07	0.362172	1.44941e-06	0.482488	4.12847e-07	NA	NA	0.728144	5.44931e-05	0.880249	0.00164864	0.909491	0.000380943	NA	NA
CD151	1.4685e-07	0.000131335	5.25647	Spleen	3.00335e-06	0.00403316	4.67059	Artery_Tibial	9.34079e-08	0.000189116	-5.3391	NA	NA	NA	1	1	1	0	3	1.18252	5.2861	0.911235	-4.81809	-0.871695	5.71282	NA	NA	0.237	1.2495e-07	0.362172	1.44941e-06	0.383375	1.11119e-08	NA	NA	0.728144	5.44931e-05	0.880249	0.00164864	0.884759	1.29657e-05	NA	NA
CD151	1.4685e-07	0.000131335	5.25647	Spleen	3.00335e-06	0.00403316	4.67059	Brain_Amygdala	9.15935e-08	0.000188013	5.34266	NA	NA	NA	1	1	1	0	3	1.18252	5.2861	0.911235	-4.81809	1.15567	-5.52245	NA	NA	0.237	1.2495e-07	0.362172	1.44941e-06	0.247817	3.34297e-08	NA	NA	0.728144	5.44931e-05	0.880249	0.00164864	0.843093	3.86762e-05	NA	NA
CD151	1.4685e-07	0.000131335	5.25647	Spleen	3.00335e-06	0.00403316	4.67059	Brain_Anterior_cingulate_cortex_BA24	9.15935e-08	0.000294316	5.34266	NA	NA	NA	1	1	1	0	3	1.18252	5.2861	0.911235	-4.81809	1.15567	-5.52245	NA	NA	0.237	1.2495e-07	0.362172	1.44941e-06	0.247817	3.34297e-08	NA	NA	0.728144	5.44931e-05	0.880249	0.00164864	0.841347	6.05514e-05	NA	NA
CD151	1.4685e-07	0.000131335	5.25647	Spleen	3.00335e-06	0.00403316	4.67059	Brain_Caudate_basal_ganglia	7.90643e-09	3.9695e-05	-5.77044	NA	NA	NA	1	1	1	0	3	1.18252	5.2861	0.911235	-4.81809	-1.59527	5.70855	NA	NA	0.237	1.2495e-07	0.362172	1.44941e-06	0.110652	1.13944e-08	NA	NA	0.728144	5.44931e-05	0.880249	0.00164864	0.703484	1.42565e-05	NA	NA
CD151	1.4685e-07	0.000131335	5.25647	Spleen	3.00335e-06	0.00403316	4.67059	Brain_Cerebellar_Hemisphere	7.90643e-09	3.52559e-05	-5.77044	NA	NA	NA	1	1	1	0	3	1.18252	5.2861	0.911235	-4.81809	-1.59527	5.70855	NA	NA	0.237	1.2495e-07	0.362172	1.44941e-06	0.110652	1.13944e-08	NA	NA	0.728144	5.44931e-05	0.880249	0.00164864	0.687624	1.61741e-05	NA	NA
CD151	1.4685e-07	0.000131335	5.25647	Spleen	3.00335e-06	0.00403316	4.67059	Brain_Cerebellum	7.90643e-09	2.54484e-05	5.77044	NA	NA	NA	1	1	1	0	3	1.18252	5.2861	0.911235	-4.81809	1.59527	-5.70855	NA	NA	0.237	1.2495e-07	0.362172	1.44941e-06	0.110652	1.13944e-08	NA	NA	0.728144	5.44931e-05	0.880249	0.00164864	0.704805	1.66477e-05	NA	NA
CD151	1.4685e-07	0.000131335	5.25647	Spleen	3.00335e-06	0.00403316	4.67059	Brain_Cortex	2.78507e-08	0.000109779	5.55444	NA	NA	NA	1	1	1	0	3	1.18252	5.2861	0.911235	-4.81809	2.00587	-5.28206	NA	NA	0.237	1.2495e-07	0.362172	1.44941e-06	0.0448697	1.2774e-07	NA	NA	0.728144	5.44931e-05	0.880249	0.00164864	0.570717	0.000145662	NA	NA
CD151	1.4685e-07	0.000131335	5.25647	Spleen	3.00335e-06	0.00403316	4.67059	Brain_Frontal_Cortex_BA9	3.00335e-06	0.00374577	-4.67059	NA	NA	NA	1	1	1	0	3	1.18252	5.2861	0.911235	-4.81809	-0.911235	4.81809	NA	NA	0.237	1.2495e-07	0.362172	1.44941e-06	0.362172	1.44941e-06	NA	NA	0.728144	5.44931e-05	0.880249	0.00164864	0.879777	0.00157605	NA	NA
CD151	1.4685e-07	0.000131335	5.25647	Spleen	3.00335e-06	0.00403316	4.67059	Brain_Hippocampus	7.90643e-09	2.80836e-05	5.77044	NA	NA	NA	1	1	1	0	3	1.18252	5.2861	0.911235	-4.81809	1.59527	-5.70855	NA	NA	0.237	1.2495e-07	0.362172	1.44941e-06	0.110652	1.13944e-08	NA	NA	0.728144	5.44931e-05	0.880249	0.00164864	0.726168	1.80975e-05	NA	NA
CD151	1.4685e-07	0.000131335	5.25647	Spleen	3.00335e-06	0.00403316	4.67059	Brain_Hypothalamus	1.0006e-08	4.72905e-05	-5.73063	NA	NA	NA	1	1	1	0	3	1.18252	5.2861	0.911235	-4.81809	-1.547	5.68895	NA	NA	0.237	1.2495e-07	0.362172	1.44941e-06	0.121863	1.27819e-08	NA	NA	0.728144	5.44931e-05	0.880249	0.00164864	0.723591	2.10876e-05	NA	NA
CD151	1.4685e-07	0.000131335	5.25647	Spleen	3.00335e-06	0.00403316	4.67059	Brain_Nucleus_accumbens_basal_ganglia	2.27046e-06	0.00276682	4.72773	NA	NA	NA	1	1	1	0	3	1.18252	5.2861	0.911235	-4.81809	1.56012	-4.51485	NA	NA	0.237	1.2495e-07	0.362172	1.44941e-06	0.118731	6.33603e-06	NA	NA	0.728144	5.44931e-05	0.880249	0.00164864	0.714049	0.00498665	NA	NA
CD151	1.4685e-07	0.000131335	5.25647	Spleen	3.00335e-06	0.00403316	4.67059	Brain_Putamen_basal_ganglia	5.76994e-08	0.000247412	5.42579	NA	NA	NA	1	1	1	0	3	1.18252	5.2861	0.911235	-4.81809	1.54996	-5.41032	NA	NA	0.237	1.2495e-07	0.362172	1.44941e-06	0.121151	6.29136e-08	NA	NA	0.728144	5.44931e-05	0.880249	0.00164864	0.730498	8.61065e-05	NA	NA
CD151	1.4685e-07	0.000131335	5.25647	Spleen	3.00335e-06	0.00403316	4.67059	Brain_Spinal_cord_cervical_c-1	7.90643e-09	2.5287e-05	5.77044	NA	NA	NA	1	1	1	0	3	1.18252	5.2861	0.911235	-4.81809	1.59527	-5.70855	NA	NA	0.237	1.2495e-07	0.362172	1.44941e-06	0.110652	1.13944e-08	NA	NA	0.728144	5.44931e-05	0.880249	0.00164864	0.697726	1.66692e-05	NA	NA
CD151	1.4685e-07	0.000131335	5.25647	Spleen	3.00335e-06	0.00403316	4.67059	Brain_Substantia_nigra	1.81272e-07	0.000329988	5.21758	NA	NA	NA	1	1	1	0	3	1.18252	5.2861	0.911235	-4.81809	1.54149	-5.17586	NA	NA	0.237	1.2495e-07	0.362172	1.44941e-06	0.123197	2.26866e-07	NA	NA	0.728144	5.44931e-05	0.880249	0.00164864	0.726455	0.00026973	NA	NA
CD151	1.4685e-07	0.000131335	5.25647	Spleen	3.00335e-06	0.00403316	4.67059	Breast_Mammary_Tissue	3.00335e-06	0.00311253	-4.67059	NA	NA	NA	1	1	1	0	3	1.18252	5.2861	0.911235	-4.81809	-0.911235	4.81809	NA	NA	0.237	1.2495e-07	0.362172	1.44941e-06	0.362172	1.44941e-06	NA	NA	0.728144	5.44931e-05	0.880249	0.00164864	0.875183	0.00118504	NA	NA
CD151	1.4685e-07	0.000131335	5.25647	Spleen	3.00335e-06	0.00403316	4.67059	Cells_Cultured_fibroblasts	4.90155e-07	0.000595316	5.03013	NA	NA	NA	1	1	1	0	3	1.18252	5.2861	0.911235	-4.81809	1.22925	-5.08195	NA	NA	0.237	1.2495e-07	0.362172	1.44941e-06	0.218979	3.73578e-07	NA	NA	0.728144	5.44931e-05	0.880249	0.00164864	0.796372	0.000395194	NA	NA
CD151	1.4685e-07	0.000131335	5.25647	Spleen	3.00335e-06	0.00403316	4.67059	Cells_EBV-transformed_lymphocytes	3.76358e-08	9.95842e-05	5.5016	NA	NA	NA	1	1	1	0	3	1.18252	5.2861	0.911235	-4.81809	1.40951	-5.57124	NA	NA	0.237	1.2495e-07	0.362172	1.44941e-06	0.158686	2.52936e-08	NA	NA	0.728144	5.44931e-05	0.880249	0.00164864	0.742945	2.84703e-05	NA	NA
CD151	1.4685e-07	0.000131335	5.25647	Spleen	3.00335e-06	0.00403316	4.67059	Colon_Sigmoid	4.84178e-06	0.00439956	4.57153	NA	NA	NA	1	1	1	0	3	1.18252	5.2861	0.911235	-4.81809	0.956019	-4.77822	NA	NA	0.237	1.2495e-07	0.362172	1.44941e-06	0.339062	1.76852e-06	NA	NA	0.728144	5.44931e-05	0.880249	0.00164864	0.870931	0.00125786	NA	NA
CD151	1.4685e-07	0.000131335	5.25647	Spleen	3.00335e-06	0.00403316	4.67059	Colon_Transverse	5.38837e-06	0.00564232	4.54907	NA	NA	NA	1	1	1	0	3	1.18252	5.2861	0.911235	-4.81809	0.874968	-4.79542	NA	NA	0.237	1.2495e-07	0.362172	1.44941e-06	0.381591	1.62332e-06	NA	NA	0.728144	5.44931e-05	0.880249	0.00164864	0.881835	0.00152894	NA	NA
CD151	1.4685e-07	0.000131335	5.25647	Spleen	3.00335e-06	0.00403316	4.67059	Esophagus_Gastroesophageal_Junction	3.00335e-06	0.00312745	-4.67059	NA	NA	NA	1	1	1	0	3	1.18252	5.2861	0.911235	-4.81809	-0.911235	4.81809	NA	NA	0.237	1.2495e-07	0.362172	1.44941e-06	0.362172	1.44941e-06	NA	NA	0.728144	5.44931e-05	0.880249	0.00164864	0.878609	0.00122657	NA	NA
CD151	1.4685e-07	0.000131335	5.25647	Spleen	3.00335e-06	0.00403316	4.67059	Esophagus_Mucosa	1.0006e-08	4.18224e-05	5.73063	NA	NA	NA	1	1	1	0	3	1.18252	5.2861	0.911235	-4.81809	1.547	-5.68895	NA	NA	0.237	1.2495e-07	0.362172	1.44941e-06	0.121863	1.27819e-08	NA	NA	0.728144	5.44931e-05	0.880249	0.00164864	0.699958	1.70083e-05	NA	NA
CD151	1.4685e-07	0.000131335	5.25647	Spleen	3.00335e-06	0.00403316	4.67059	Esophagus_Muscularis	3.00335e-06	0.00274283	-4.67059	NA	NA	NA	1	1	1	0	3	1.18252	5.2861	0.911235	-4.81809	-0.911235	4.81809	NA	NA	0.237	1.2495e-07	0.362172	1.44941e-06	0.362172	1.44941e-06	NA	NA	0.728144	5.44931e-05	0.880249	0.00164864	0.878044	0.00123969	NA	NA
CD151	1.4685e-07	0.000131335	5.25647	Spleen	3.00335e-06	0.00403316	4.67059	Heart_Atrial_Appendage	3.00335e-06	0.00338401	-4.67059	NA	NA	NA	1	1	1	0	3	1.18252	5.2861	0.911235	-4.81809	-0.911235	4.81809	NA	NA	0.237	1.2495e-07	0.362172	1.44941e-06	0.362172	1.44941e-06	NA	NA	0.728144	5.44931e-05	0.880249	0.00164864	0.873196	0.00111244	NA	NA
CD151	1.4685e-07	0.000131335	5.25647	Spleen	3.00335e-06	0.00403316	4.67059	Heart_Left_Ventricle	1.81048e-07	0.000378276	5.21781	NA	NA	NA	1	1	1	0	3	1.18252	5.2861	0.911235	-4.81809	1.04774	-5.37501	NA	NA	0.237	1.2495e-07	0.362172	1.44941e-06	0.29476	7.65785e-08	NA	NA	0.728144	5.44931e-05	0.880249	0.00164864	0.848693	7.99679e-05	NA	NA
CD151	1.4685e-07	0.000131335	5.25647	Spleen	3.00335e-06	0.00403316	4.67059	Kidney_Cortex	5.55715e-08	0.000205523	5.4325	NA	NA	NA	1	1	1	0	3	1.18252	5.2861	0.911235	-4.81809	1.56815	-5.37092	NA	NA	0.237	1.2495e-07	0.362172	1.44941e-06	0.116846	7.83369e-08	NA	NA	0.728144	5.44931e-05	0.880249	0.00164864	0.732903	0.000101478	NA	NA
CD151	1.4685e-07	0.000131335	5.25647	Spleen	3.00335e-06	0.00403316	4.67059	Liver	1.5349e-08	5.29107e-05	-5.65762	NA	NA	NA	1	1	1	0	3	1.18252	5.2861	0.911235	-4.81809	-1.41651	5.67685	NA	NA	0.237	1.2495e-07	0.362172	1.44941e-06	0.156627	1.37196e-08	NA	NA	0.728144	5.44931e-05	0.880249	0.00164864	0.759765	1.85386e-05	NA	NA
CD151	1.4685e-07	0.000131335	5.25647	Spleen	3.00335e-06	0.00403316	4.67059	Lung	9.05192e-06	0.00966965	-4.43866	NA	NA	NA	1	1	1	0	3	1.18252	5.2861	0.911235	-4.81809	-0.649687	4.78774	NA	NA	0.237	1.2495e-07	0.362172	1.44941e-06	0.515894	1.68671e-06	NA	NA	0.728144	5.44931e-05	0.880249	0.00164864	0.922385	0.00129332	NA	NA
CD151	1.4685e-07	0.000131335	5.25647	Spleen	3.00335e-06	0.00403316	4.67059	Minor_Salivary_Gland	4.3938e-08	0.000107359	5.47425	NA	NA	NA	1	1	1	0	3	1.18252	5.2861	0.911235	-4.81809	1.33931	-5.57679	NA	NA	0.237	1.2495e-07	0.362172	1.44941e-06	0.18047	2.44992e-08	NA	NA	0.728144	5.44931e-05	0.880249	0.00164864	0.774561	2.59303e-05	NA	NA
CD151	1.4685e-07	0.000131335	5.25647	Spleen	3.00335e-06	0.00403316	4.67059	Muscle_Skeletal	3.00335e-06	0.00363233	-4.67059	NA	NA	NA	1	1	1	0	3	1.18252	5.2861	0.911235	-4.81809	-0.911235	4.81809	NA	NA	0.237	1.2495e-07	0.362172	1.44941e-06	0.362172	1.44941e-06	NA	NA	0.728144	5.44931e-05	0.880249	0.00164864	0.864246	0.00132296	NA	NA
CD151	1.4685e-07	0.000131335	5.25647	Spleen	3.00335e-06	0.00403316	4.67059	Nerve_Tibial	5.55715e-08	0.000144307	-5.4325	NA	NA	NA	1	1	1	0	3	1.18252	5.2861	0.911235	-4.81809	-1.56815	5.37092	NA	NA	0.237	1.2495e-07	0.362172	1.44941e-06	0.116846	7.83369e-08	NA	NA	0.728144	5.44931e-05	0.880249	0.00164864	0.699355	9.90335e-05	NA	NA
CD151	1.4685e-07	0.000131335	5.25647	Spleen	3.00335e-06	0.00403316	4.67059	Ovary	7.22545e-07	0.000822153	4.9552	NA	NA	NA	1	1	1	0	3	1.18252	5.2861	0.911235	-4.81809	0.952027	-5.17016	NA	NA	0.237	1.2495e-07	0.362172	1.44941e-06	0.341083	2.33891e-07	NA	NA	0.728144	5.44931e-05	0.880249	0.00164864	0.865269	0.000268402	NA	NA
CD151	1.4685e-07	0.000131335	5.25647	Spleen	3.00335e-06	0.00403316	4.67059	Pancreas	3.81093e-08	9.15805e-05	5.4994	NA	NA	NA	1	1	1	0	3	1.18252	5.2861	0.911235	-4.81809	1.7145	-5.37097	NA	NA	0.237	1.2495e-07	0.362172	1.44941e-06	0.0864365	7.83156e-08	NA	NA	0.728144	5.44931e-05	0.880249	0.00164864	0.647017	9.35536e-05	NA	NA
CD151	1.4685e-07	0.000131335	5.25647	Spleen	3.00335e-06	0.00403316	4.67059	Pituitary	4.70022e-08	8.71107e-05	5.46229	NA	NA	NA	1	1	1	0	3	1.18252	5.2861	0.911235	-4.81809	1.4138	-5.52387	NA	NA	0.237	1.2495e-07	0.362172	1.44941e-06	0.157422	3.31605e-08	NA	NA	0.728144	5.44931e-05	0.880249	0.00164864	0.769471	3.62133e-05	NA	NA
CD151	1.4685e-07	0.000131335	5.25647	Spleen	3.00335e-06	0.00403316	4.67059	Prostate	3.48393e-08	8.6449e-05	5.5152	NA	NA	NA	1	1	1	0	3	1.18252	5.2861	0.911235	-4.81809	1.78586	-5.35183	NA	NA	0.237	1.2495e-07	0.362172	1.44941e-06	0.0741214	8.70679e-08	NA	NA	0.728144	5.44931e-05	0.880249	0.00164864	0.655859	9.61598e-05	NA	NA
CD151	1.4685e-07	0.000131335	5.25647	Spleen	3.00335e-06	0.00403316	4.67059	Skin_Not_Sun_Exposed_Suprapubic	1.74887e-07	0.000389985	5.22422	NA	NA	NA	1	1	1	0	3	1.18252	5.2861	0.911235	-4.81809	1.27825	-5.27041	NA	NA	0.237	1.2495e-07	0.362172	1.44941e-06	0.201163	1.36121e-07	NA	NA	0.728144	5.44931e-05	0.880249	0.00164864	0.805104	0.000128631	NA	NA
CD151	1.4685e-07	0.000131335	5.25647	Spleen	3.00335e-06	0.00403316	4.67059	Skin_Sun_Exposed_Lower_leg	2.99433e-07	0.000490657	5.1238	NA	NA	NA	1	1	1	0	3	1.18252	5.2861	0.911235	-4.81809	1.72069	-4.9149	NA	NA	0.237	1.2495e-07	0.362172	1.44941e-06	0.0853078	8.88274e-07	NA	NA	0.728144	5.44931e-05	0.880249	0.00164864	0.669045	0.00074505	NA	NA
CD151	1.4685e-07	0.000131335	5.25647	Spleen	3.00335e-06	0.00403316	4.67059	Small_Intestine_Terminal_Ileum	5.55715e-08	0.000141721	5.4325	NA	NA	NA	1	1	1	0	3	1.18252	5.2861	0.911235	-4.81809	1.56815	-5.37092	NA	NA	0.237	1.2495e-07	0.362172	1.44941e-06	0.116846	7.83369e-08	NA	NA	0.728144	5.44931e-05	0.880249	0.00164864	0.719206	0.000100249	NA	NA
CD151	1.4685e-07	0.000131335	5.25647	Spleen	3.00335e-06	0.00403316	4.67059	Spleen	1.0006e-08	3.12588e-05	5.73063	NA	NA	NA	1	1	1	0	3	1.18252	5.2861	0.911235	-4.81809	1.547	-5.68895	NA	NA	0.237	1.2495e-07	0.362172	1.44941e-06	0.121863	1.27819e-08	NA	NA	0.728144	5.44931e-05	0.880249	0.00164864	0.714811	1.73957e-05	NA	NA
CD151	1.4685e-07	0.000131335	5.25647	Spleen	3.00335e-06	0.00403316	4.67059	Stomach	1.54065e-06	0.00188005	-4.80589	NA	NA	NA	1	1	1	0	3	1.18252	5.2861	0.911235	-4.81809	-0.728823	5.17796	NA	NA	0.237	1.2495e-07	0.362172	1.44941e-06	0.46611	2.24327e-07	NA	NA	0.728144	5.44931e-05	0.880249	0.00164864	0.916876	0.000221852	NA	NA
CD151	1.4685e-07	0.000131335	5.25647	Spleen	3.00335e-06	0.00403316	4.67059	Testis	7.90643e-09	4.30853e-05	-5.77044	NA	NA	NA	1	1	1	0	3	1.18252	5.2861	0.911235	-4.81809	-1.59527	5.70855	NA	NA	0.237	1.2495e-07	0.362172	1.44941e-06	0.110652	1.13944e-08	NA	NA	0.728144	5.44931e-05	0.880249	0.00164864	0.715087	2.4051e-05	NA	NA
CD151	1.4685e-07	0.000131335	5.25647	Spleen	3.00335e-06	0.00403316	4.67059	Thyroid	1.5349e-08	3.07211e-05	-5.65762	NA	NA	NA	1	1	1	0	3	1.18252	5.2861	0.911235	-4.81809	-1.41651	5.67685	NA	NA	0.237	1.2495e-07	0.362172	1.44941e-06	0.156627	1.37196e-08	NA	NA	0.728144	5.44931e-05	0.880249	0.00164864	0.740596	1.51127e-05	NA	NA
CD151	1.4685e-07	0.000131335	5.25647	Spleen	3.00335e-06	0.00403316	4.67059	Uterus	9.15935e-08	0.000144194	5.34266	NA	NA	NA	1	1	1	0	3	1.18252	5.2861	0.911235	-4.81809	1.15567	-5.52245	NA	NA	0.237	1.2495e-07	0.362172	1.44941e-06	0.247817	3.34297e-08	NA	NA	0.728144	5.44931e-05	0.880249	0.00164864	0.822877	3.43614e-05	NA	NA
CD151	1.4685e-07	0.000131335	5.25647	Spleen	3.00335e-06	0.00403316	4.67059	Vagina	1.52242e-06	0.00206455	-4.80827	NA	NA	NA	1	1	1	0	3	1.18252	5.2861	0.911235	-4.81809	-0.729314	5.18049	NA	NA	0.237	1.2495e-07	0.362172	1.44941e-06	0.46581	2.21299e-07	NA	NA	0.728144	5.44931e-05	0.880249	0.00164864	0.913793	0.000286977	NA	NA
CD151	1.4685e-07	0.000131335	5.25647	Spleen	3.00335e-06	0.00403316	4.67059	Whole_Blood	5.7243e-06	0.00649539	-4.53632	NA	NA	NA	1	1	1	0	3	1.18252	5.2861	0.911235	-4.81809	-0.187426	5.19484	NA	NA	0.237	1.2495e-07	0.362172	1.44941e-06	0.851326	2.04898e-07	NA	NA	0.728144	5.44931e-05	0.880249	0.00164864	0.980511	0.000242491	NA	NA
CD151	1.4685e-07	0.000131335	5.25647	Spleen	3.00335e-06	0.00403316	4.67059	smultixcan	8.13344e-09	2.34156e-05	1.43266	NA	NA	NA	1	1	1	0	3	1.18252	5.2861	0.911235	-4.81809	0.38675	-1.42224	NA	NA	0.237	1.2495e-07	0.362172	1.44941e-06	0.113048	1.13794e-08	NA	NA	0.728144	5.44931e-05	0.880249	0.00164864	0.68919	1.4187e-05	NA	NA
CD151	1.4685e-07	0.000131335	5.25647	Stomach	7.60985e-06	0.0083574	4.47588	Adipose_Subcutaneous	3.00335e-06	0.00302039	-4.67059	NA	NA	NA	1	1	1	0	3	1.18252	5.2861	0.655356	-4.79754	-0.911235	4.81809	NA	NA	0.237	1.2495e-07	0.512239	1.60623e-06	0.362172	1.44941e-06	NA	NA	0.728144	5.44931e-05	0.917996	0.00184305	0.874228	0.00110109	NA	NA
CD151	1.4685e-07	0.000131335	5.25647	Stomach	7.60985e-06	0.0083574	4.47588	Adipose_Visceral_Omentum	1.91674e-06	0.00244031	4.76201	NA	NA	NA	1	1	1	0	3	1.18252	5.2861	0.655356	-4.79754	1.1545	-4.79617	NA	NA	0.237	1.2495e-07	0.512239	1.60623e-06	0.248295	1.61732e-06	NA	NA	0.728144	5.44931e-05	0.917996	0.00184305	0.821065	0.0012704	NA	NA
CD151	1.4685e-07	0.000131335	5.25647	Stomach	7.60985e-06	0.0083574	4.47588	Adrenal_Gland	5.55715e-08	0.000177386	5.4325	NA	NA	NA	1	1	1	0	3	1.18252	5.2861	0.655356	-4.79754	1.56815	-5.37092	NA	NA	0.237	1.2495e-07	0.512239	1.60623e-06	0.116846	7.83369e-08	NA	NA	0.728144	5.44931e-05	0.917996	0.00184305	0.711626	0.00011204	NA	NA
CD151	1.4685e-07	0.000131335	5.25647	Stomach	7.60985e-06	0.0083574	4.47588	Artery_Aorta	1.95019e-06	0.0022246	4.75852	NA	NA	NA	1	1	1	0	3	1.18252	5.2861	0.655356	-4.79754	1.36194	-4.7299	NA	NA	0.237	1.2495e-07	0.512239	1.60623e-06	0.173217	2.24633e-06	NA	NA	0.728144	5.44931e-05	0.917996	0.00184305	0.756831	0.00174482	NA	NA
CD151	1.4685e-07	0.000131335	5.25647	Stomach	7.60985e-06	0.0083574	4.47588	Artery_Coronary	1.9654e-06	0.00201435	4.75695	NA	NA	NA	1	1	1	0	3	1.18252	5.2861	0.655356	-4.79754	0.702306	-5.06294	NA	NA	0.237	1.2495e-07	0.512239	1.60623e-06	0.482488	4.12847e-07	NA	NA	0.728144	5.44931e-05	0.917996	0.00184305	0.909491	0.000380943	NA	NA
CD151	1.4685e-07	0.000131335	5.25647	Stomach	7.60985e-06	0.0083574	4.47588	Artery_Tibial	9.34079e-08	0.000189116	-5.3391	NA	NA	NA	1	1	1	0	3	1.18252	5.2861	0.655356	-4.79754	-0.871695	5.71282	NA	NA	0.237	1.2495e-07	0.512239	1.60623e-06	0.383375	1.11119e-08	NA	NA	0.728144	5.44931e-05	0.917996	0.00184305	0.884759	1.29657e-05	NA	NA
CD151	1.4685e-07	0.000131335	5.25647	Stomach	7.60985e-06	0.0083574	4.47588	Brain_Amygdala	9.15935e-08	0.000188013	5.34266	NA	NA	NA	1	1	1	0	3	1.18252	5.2861	0.655356	-4.79754	1.15567	-5.52245	NA	NA	0.237	1.2495e-07	0.512239	1.60623e-06	0.247817	3.34297e-08	NA	NA	0.728144	5.44931e-05	0.917996	0.00184305	0.843093	3.86762e-05	NA	NA
CD151	1.4685e-07	0.000131335	5.25647	Stomach	7.60985e-06	0.0083574	4.47588	Brain_Anterior_cingulate_cortex_BA24	9.15935e-08	0.000294316	5.34266	NA	NA	NA	1	1	1	0	3	1.18252	5.2861	0.655356	-4.79754	1.15567	-5.52245	NA	NA	0.237	1.2495e-07	0.512239	1.60623e-06	0.247817	3.34297e-08	NA	NA	0.728144	5.44931e-05	0.917996	0.00184305	0.841347	6.05514e-05	NA	NA
CD151	1.4685e-07	0.000131335	5.25647	Stomach	7.60985e-06	0.0083574	4.47588	Brain_Caudate_basal_ganglia	7.90643e-09	3.9695e-05	-5.77044	NA	NA	NA	1	1	1	0	3	1.18252	5.2861	0.655356	-4.79754	-1.59527	5.70855	NA	NA	0.237	1.2495e-07	0.512239	1.60623e-06	0.110652	1.13944e-08	NA	NA	0.728144	5.44931e-05	0.917996	0.00184305	0.703484	1.42565e-05	NA	NA
CD151	1.4685e-07	0.000131335	5.25647	Stomach	7.60985e-06	0.0083574	4.47588	Brain_Cerebellar_Hemisphere	7.90643e-09	3.52559e-05	-5.77044	NA	NA	NA	1	1	1	0	3	1.18252	5.2861	0.655356	-4.79754	-1.59527	5.70855	NA	NA	0.237	1.2495e-07	0.512239	1.60623e-06	0.110652	1.13944e-08	NA	NA	0.728144	5.44931e-05	0.917996	0.00184305	0.687624	1.61741e-05	NA	NA
CD151	1.4685e-07	0.000131335	5.25647	Stomach	7.60985e-06	0.0083574	4.47588	Brain_Cerebellum	7.90643e-09	2.54484e-05	5.77044	NA	NA	NA	1	1	1	0	3	1.18252	5.2861	0.655356	-4.79754	1.59527	-5.70855	NA	NA	0.237	1.2495e-07	0.512239	1.60623e-06	0.110652	1.13944e-08	NA	NA	0.728144	5.44931e-05	0.917996	0.00184305	0.704805	1.66477e-05	NA	NA
CD151	1.4685e-07	0.000131335	5.25647	Stomach	7.60985e-06	0.0083574	4.47588	Brain_Cortex	2.78507e-08	0.000109779	5.55444	NA	NA	NA	1	1	1	0	3	1.18252	5.2861	0.655356	-4.79754	2.00587	-5.28206	NA	NA	0.237	1.2495e-07	0.512239	1.60623e-06	0.0448697	1.2774e-07	NA	NA	0.728144	5.44931e-05	0.917996	0.00184305	0.570717	0.000145662	NA	NA
CD151	1.4685e-07	0.000131335	5.25647	Stomach	7.60985e-06	0.0083574	4.47588	Brain_Frontal_Cortex_BA9	3.00335e-06	0.00374577	-4.67059	NA	NA	NA	1	1	1	0	3	1.18252	5.2861	0.655356	-4.79754	-0.911235	4.81809	NA	NA	0.237	1.2495e-07	0.512239	1.60623e-06	0.362172	1.44941e-06	NA	NA	0.728144	5.44931e-05	0.917996	0.00184305	0.879777	0.00157605	NA	NA
CD151	1.4685e-07	0.000131335	5.25647	Stomach	7.60985e-06	0.0083574	4.47588	Brain_Hippocampus	7.90643e-09	2.80836e-05	5.77044	NA	NA	NA	1	1	1	0	3	1.18252	5.2861	0.655356	-4.79754	1.59527	-5.70855	NA	NA	0.237	1.2495e-07	0.512239	1.60623e-06	0.110652	1.13944e-08	NA	NA	0.728144	5.44931e-05	0.917996	0.00184305	0.726168	1.80975e-05	NA	NA
CD151	1.4685e-07	0.000131335	5.25647	Stomach	7.60985e-06	0.0083574	4.47588	Brain_Hypothalamus	1.0006e-08	4.72905e-05	-5.73063	NA	NA	NA	1	1	1	0	3	1.18252	5.2861	0.655356	-4.79754	-1.547	5.68895	NA	NA	0.237	1.2495e-07	0.512239	1.60623e-06	0.121863	1.27819e-08	NA	NA	0.728144	5.44931e-05	0.917996	0.00184305	0.723591	2.10876e-05	NA	NA
CD151	1.4685e-07	0.000131335	5.25647	Stomach	7.60985e-06	0.0083574	4.47588	Brain_Nucleus_accumbens_basal_ganglia	2.27046e-06	0.00276682	4.72773	NA	NA	NA	1	1	1	0	3	1.18252	5.2861	0.655356	-4.79754	1.56012	-4.51485	NA	NA	0.237	1.2495e-07	0.512239	1.60623e-06	0.118731	6.33603e-06	NA	NA	0.728144	5.44931e-05	0.917996	0.00184305	0.714049	0.00498665	NA	NA
CD151	1.4685e-07	0.000131335	5.25647	Stomach	7.60985e-06	0.0083574	4.47588	Brain_Putamen_basal_ganglia	5.76994e-08	0.000247412	5.42579	NA	NA	NA	1	1	1	0	3	1.18252	5.2861	0.655356	-4.79754	1.54996	-5.41032	NA	NA	0.237	1.2495e-07	0.512239	1.60623e-06	0.121151	6.29136e-08	NA	NA	0.728144	5.44931e-05	0.917996	0.00184305	0.730498	8.61065e-05	NA	NA
CD151	1.4685e-07	0.000131335	5.25647	Stomach	7.60985e-06	0.0083574	4.47588	Brain_Spinal_cord_cervical_c-1	7.90643e-09	2.5287e-05	5.77044	NA	NA	NA	1	1	1	0	3	1.18252	5.2861	0.655356	-4.79754	1.59527	-5.70855	NA	NA	0.237	1.2495e-07	0.512239	1.60623e-06	0.110652	1.13944e-08	NA	NA	0.728144	5.44931e-05	0.917996	0.00184305	0.697726	1.66692e-05	NA	NA
CD151	1.4685e-07	0.000131335	5.25647	Stomach	7.60985e-06	0.0083574	4.47588	Brain_Substantia_nigra	1.81272e-07	0.000329988	5.21758	NA	NA	NA	1	1	1	0	3	1.18252	5.2861	0.655356	-4.79754	1.54149	-5.17586	NA	NA	0.237	1.2495e-07	0.512239	1.60623e-06	0.123197	2.26866e-07	NA	NA	0.728144	5.44931e-05	0.917996	0.00184305	0.726455	0.00026973	NA	NA
CD151	1.4685e-07	0.000131335	5.25647	Stomach	7.60985e-06	0.0083574	4.47588	Breast_Mammary_Tissue	3.00335e-06	0.00311253	-4.67059	NA	NA	NA	1	1	1	0	3	1.18252	5.2861	0.655356	-4.79754	-0.911235	4.81809	NA	NA	0.237	1.2495e-07	0.512239	1.60623e-06	0.362172	1.44941e-06	NA	NA	0.728144	5.44931e-05	0.917996	0.00184305	0.875183	0.00118504	NA	NA
CD151	1.4685e-07	0.000131335	5.25647	Stomach	7.60985e-06	0.0083574	4.47588	Cells_Cultured_fibroblasts	4.90155e-07	0.000595316	5.03013	NA	NA	NA	1	1	1	0	3	1.18252	5.2861	0.655356	-4.79754	1.22925	-5.08195	NA	NA	0.237	1.2495e-07	0.512239	1.60623e-06	0.218979	3.73578e-07	NA	NA	0.728144	5.44931e-05	0.917996	0.00184305	0.796372	0.000395194	NA	NA
CD151	1.4685e-07	0.000131335	5.25647	Stomach	7.60985e-06	0.0083574	4.47588	Cells_EBV-transformed_lymphocytes	3.76358e-08	9.95842e-05	5.5016	NA	NA	NA	1	1	1	0	3	1.18252	5.2861	0.655356	-4.79754	1.40951	-5.57124	NA	NA	0.237	1.2495e-07	0.512239	1.60623e-06	0.158686	2.52936e-08	NA	NA	0.728144	5.44931e-05	0.917996	0.00184305	0.742945	2.84703e-05	NA	NA
CD151	1.4685e-07	0.000131335	5.25647	Stomach	7.60985e-06	0.0083574	4.47588	Colon_Sigmoid	4.84178e-06	0.00439956	4.57153	NA	NA	NA	1	1	1	0	3	1.18252	5.2861	0.655356	-4.79754	0.956019	-4.77822	NA	NA	0.237	1.2495e-07	0.512239	1.60623e-06	0.339062	1.76852e-06	NA	NA	0.728144	5.44931e-05	0.917996	0.00184305	0.870931	0.00125786	NA	NA
CD151	1.4685e-07	0.000131335	5.25647	Stomach	7.60985e-06	0.0083574	4.47588	Colon_Transverse	5.38837e-06	0.00564232	4.54907	NA	NA	NA	1	1	1	0	3	1.18252	5.2861	0.655356	-4.79754	0.874968	-4.79542	NA	NA	0.237	1.2495e-07	0.512239	1.60623e-06	0.381591	1.62332e-06	NA	NA	0.728144	5.44931e-05	0.917996	0.00184305	0.881835	0.00152894	NA	NA
CD151	1.4685e-07	0.000131335	5.25647	Stomach	7.60985e-06	0.0083574	4.47588	Esophagus_Gastroesophageal_Junction	3.00335e-06	0.00312745	-4.67059	NA	NA	NA	1	1	1	0	3	1.18252	5.2861	0.655356	-4.79754	-0.911235	4.81809	NA	NA	0.237	1.2495e-07	0.512239	1.60623e-06	0.362172	1.44941e-06	NA	NA	0.728144	5.44931e-05	0.917996	0.00184305	0.878609	0.00122657	NA	NA
CD151	1.4685e-07	0.000131335	5.25647	Stomach	7.60985e-06	0.0083574	4.47588	Esophagus_Mucosa	1.0006e-08	4.18224e-05	5.73063	NA	NA	NA	1	1	1	0	3	1.18252	5.2861	0.655356	-4.79754	1.547	-5.68895	NA	NA	0.237	1.2495e-07	0.512239	1.60623e-06	0.121863	1.27819e-08	NA	NA	0.728144	5.44931e-05	0.917996	0.00184305	0.699958	1.70083e-05	NA	NA
CD151	1.4685e-07	0.000131335	5.25647	Stomach	7.60985e-06	0.0083574	4.47588	Esophagus_Muscularis	3.00335e-06	0.00274283	-4.67059	NA	NA	NA	1	1	1	0	3	1.18252	5.2861	0.655356	-4.79754	-0.911235	4.81809	NA	NA	0.237	1.2495e-07	0.512239	1.60623e-06	0.362172	1.44941e-06	NA	NA	0.728144	5.44931e-05	0.917996	0.00184305	0.878044	0.00123969	NA	NA
CD151	1.4685e-07	0.000131335	5.25647	Stomach	7.60985e-06	0.0083574	4.47588	Heart_Atrial_Appendage	3.00335e-06	0.00338401	-4.67059	NA	NA	NA	1	1	1	0	3	1.18252	5.2861	0.655356	-4.79754	-0.911235	4.81809	NA	NA	0.237	1.2495e-07	0.512239	1.60623e-06	0.362172	1.44941e-06	NA	NA	0.728144	5.44931e-05	0.917996	0.00184305	0.873196	0.00111244	NA	NA
CD151	1.4685e-07	0.000131335	5.25647	Stomach	7.60985e-06	0.0083574	4.47588	Heart_Left_Ventricle	1.81048e-07	0.000378276	5.21781	NA	NA	NA	1	1	1	0	3	1.18252	5.2861	0.655356	-4.79754	1.04774	-5.37501	NA	NA	0.237	1.2495e-07	0.512239	1.60623e-06	0.29476	7.65785e-08	NA	NA	0.728144	5.44931e-05	0.917996	0.00184305	0.848693	7.99679e-05	NA	NA
CD151	1.4685e-07	0.000131335	5.25647	Stomach	7.60985e-06	0.0083574	4.47588	Kidney_Cortex	5.55715e-08	0.000205523	5.4325	NA	NA	NA	1	1	1	0	3	1.18252	5.2861	0.655356	-4.79754	1.56815	-5.37092	NA	NA	0.237	1.2495e-07	0.512239	1.60623e-06	0.116846	7.83369e-08	NA	NA	0.728144	5.44931e-05	0.917996	0.00184305	0.732903	0.000101478	NA	NA
CD151	1.4685e-07	0.000131335	5.25647	Stomach	7.60985e-06	0.0083574	4.47588	Liver	1.5349e-08	5.29107e-05	-5.65762	NA	NA	NA	1	1	1	0	3	1.18252	5.2861	0.655356	-4.79754	-1.41651	5.67685	NA	NA	0.237	1.2495e-07	0.512239	1.60623e-06	0.156627	1.37196e-08	NA	NA	0.728144	5.44931e-05	0.917996	0.00184305	0.759765	1.85386e-05	NA	NA
CD151	1.4685e-07	0.000131335	5.25647	Stomach	7.60985e-06	0.0083574	4.47588	Lung	9.05192e-06	0.00966965	-4.43866	NA	NA	NA	1	1	1	0	3	1.18252	5.2861	0.655356	-4.79754	-0.649687	4.78774	NA	NA	0.237	1.2495e-07	0.512239	1.60623e-06	0.515894	1.68671e-06	NA	NA	0.728144	5.44931e-05	0.917996	0.00184305	0.922385	0.00129332	NA	NA
CD151	1.4685e-07	0.000131335	5.25647	Stomach	7.60985e-06	0.0083574	4.47588	Minor_Salivary_Gland	4.3938e-08	0.000107359	5.47425	NA	NA	NA	1	1	1	0	3	1.18252	5.2861	0.655356	-4.79754	1.33931	-5.57679	NA	NA	0.237	1.2495e-07	0.512239	1.60623e-06	0.18047	2.44992e-08	NA	NA	0.728144	5.44931e-05	0.917996	0.00184305	0.774561	2.59303e-05	NA	NA
CD151	1.4685e-07	0.000131335	5.25647	Stomach	7.60985e-06	0.0083574	4.47588	Muscle_Skeletal	3.00335e-06	0.00363233	-4.67059	NA	NA	NA	1	1	1	0	3	1.18252	5.2861	0.655356	-4.79754	-0.911235	4.81809	NA	NA	0.237	1.2495e-07	0.512239	1.60623e-06	0.362172	1.44941e-06	NA	NA	0.728144	5.44931e-05	0.917996	0.00184305	0.864246	0.00132296	NA	NA
CD151	1.4685e-07	0.000131335	5.25647	Stomach	7.60985e-06	0.0083574	4.47588	Nerve_Tibial	5.55715e-08	0.000144307	-5.4325	NA	NA	NA	1	1	1	0	3	1.18252	5.2861	0.655356	-4.79754	-1.56815	5.37092	NA	NA	0.237	1.2495e-07	0.512239	1.60623e-06	0.116846	7.83369e-08	NA	NA	0.728144	5.44931e-05	0.917996	0.00184305	0.699355	9.90335e-05	NA	NA
CD151	1.4685e-07	0.000131335	5.25647	Stomach	7.60985e-06	0.0083574	4.47588	Ovary	7.22545e-07	0.000822153	4.9552	NA	NA	NA	1	1	1	0	3	1.18252	5.2861	0.655356	-4.79754	0.952027	-5.17016	NA	NA	0.237	1.2495e-07	0.512239	1.60623e-06	0.341083	2.33891e-07	NA	NA	0.728144	5.44931e-05	0.917996	0.00184305	0.865269	0.000268402	NA	NA
CD151	1.4685e-07	0.000131335	5.25647	Stomach	7.60985e-06	0.0083574	4.47588	Pancreas	3.81093e-08	9.15805e-05	5.4994	NA	NA	NA	1	1	1	0	3	1.18252	5.2861	0.655356	-4.79754	1.7145	-5.37097	NA	NA	0.237	1.2495e-07	0.512239	1.60623e-06	0.0864365	7.83156e-08	NA	NA	0.728144	5.44931e-05	0.917996	0.00184305	0.647017	9.35536e-05	NA	NA
CD151	1.4685e-07	0.000131335	5.25647	Stomach	7.60985e-06	0.0083574	4.47588	Pituitary	4.70022e-08	8.71107e-05	5.46229	NA	NA	NA	1	1	1	0	3	1.18252	5.2861	0.655356	-4.79754	1.4138	-5.52387	NA	NA	0.237	1.2495e-07	0.512239	1.60623e-06	0.157422	3.31605e-08	NA	NA	0.728144	5.44931e-05	0.917996	0.00184305	0.769471	3.62133e-05	NA	NA
CD151	1.4685e-07	0.000131335	5.25647	Stomach	7.60985e-06	0.0083574	4.47588	Prostate	3.48393e-08	8.6449e-05	5.5152	NA	NA	NA	1	1	1	0	3	1.18252	5.2861	0.655356	-4.79754	1.78586	-5.35183	NA	NA	0.237	1.2495e-07	0.512239	1.60623e-06	0.0741214	8.70679e-08	NA	NA	0.728144	5.44931e-05	0.917996	0.00184305	0.655859	9.61598e-05	NA	NA
CD151	1.4685e-07	0.000131335	5.25647	Stomach	7.60985e-06	0.0083574	4.47588	Skin_Not_Sun_Exposed_Suprapubic	1.74887e-07	0.000389985	5.22422	NA	NA	NA	1	1	1	0	3	1.18252	5.2861	0.655356	-4.79754	1.27825	-5.27041	NA	NA	0.237	1.2495e-07	0.512239	1.60623e-06	0.201163	1.36121e-07	NA	NA	0.728144	5.44931e-05	0.917996	0.00184305	0.805104	0.000128631	NA	NA
CD151	1.4685e-07	0.000131335	5.25647	Stomach	7.60985e-06	0.0083574	4.47588	Skin_Sun_Exposed_Lower_leg	2.99433e-07	0.000490657	5.1238	NA	NA	NA	1	1	1	0	3	1.18252	5.2861	0.655356	-4.79754	1.72069	-4.9149	NA	NA	0.237	1.2495e-07	0.512239	1.60623e-06	0.0853078	8.88274e-07	NA	NA	0.728144	5.44931e-05	0.917996	0.00184305	0.669045	0.00074505	NA	NA
CD151	1.4685e-07	0.000131335	5.25647	Stomach	7.60985e-06	0.0083574	4.47588	Small_Intestine_Terminal_Ileum	5.55715e-08	0.000141721	5.4325	NA	NA	NA	1	1	1	0	3	1.18252	5.2861	0.655356	-4.79754	1.56815	-5.37092	NA	NA	0.237	1.2495e-07	0.512239	1.60623e-06	0.116846	7.83369e-08	NA	NA	0.728144	5.44931e-05	0.917996	0.00184305	0.719206	0.000100249	NA	NA
CD151	1.4685e-07	0.000131335	5.25647	Stomach	7.60985e-06	0.0083574	4.47588	Spleen	1.0006e-08	3.12588e-05	5.73063	NA	NA	NA	1	1	1	0	3	1.18252	5.2861	0.655356	-4.79754	1.547	-5.68895	NA	NA	0.237	1.2495e-07	0.512239	1.60623e-06	0.121863	1.27819e-08	NA	NA	0.728144	5.44931e-05	0.917996	0.00184305	0.714811	1.73957e-05	NA	NA
CD151	1.4685e-07	0.000131335	5.25647	Stomach	7.60985e-06	0.0083574	4.47588	Stomach	1.54065e-06	0.00188005	-4.80589	NA	NA	NA	1	1	1	0	3	1.18252	5.2861	0.655356	-4.79754	-0.728823	5.17796	NA	NA	0.237	1.2495e-07	0.512239	1.60623e-06	0.46611	2.24327e-07	NA	NA	0.728144	5.44931e-05	0.917996	0.00184305	0.916876	0.000221852	NA	NA
CD151	1.4685e-07	0.000131335	5.25647	Stomach	7.60985e-06	0.0083574	4.47588	Testis	7.90643e-09	4.30853e-05	-5.77044	NA	NA	NA	1	1	1	0	3	1.18252	5.2861	0.655356	-4.79754	-1.59527	5.70855	NA	NA	0.237	1.2495e-07	0.512239	1.60623e-06	0.110652	1.13944e-08	NA	NA	0.728144	5.44931e-05	0.917996	0.00184305	0.715087	2.4051e-05	NA	NA
CD151	1.4685e-07	0.000131335	5.25647	Stomach	7.60985e-06	0.0083574	4.47588	Thyroid	1.5349e-08	3.07211e-05	-5.65762	NA	NA	NA	1	1	1	0	3	1.18252	5.2861	0.655356	-4.79754	-1.41651	5.67685	NA	NA	0.237	1.2495e-07	0.512239	1.60623e-06	0.156627	1.37196e-08	NA	NA	0.728144	5.44931e-05	0.917996	0.00184305	0.740596	1.51127e-05	NA	NA
CD151	1.4685e-07	0.000131335	5.25647	Stomach	7.60985e-06	0.0083574	4.47588	Uterus	9.15935e-08	0.000144194	5.34266	NA	NA	NA	1	1	1	0	3	1.18252	5.2861	0.655356	-4.79754	1.15567	-5.52245	NA	NA	0.237	1.2495e-07	0.512239	1.60623e-06	0.247817	3.34297e-08	NA	NA	0.728144	5.44931e-05	0.917996	0.00184305	0.822877	3.43614e-05	NA	NA
CD151	1.4685e-07	0.000131335	5.25647	Stomach	7.60985e-06	0.0083574	4.47588	Vagina	1.52242e-06	0.00206455	-4.80827	NA	NA	NA	1	1	1	0	3	1.18252	5.2861	0.655356	-4.79754	-0.729314	5.18049	NA	NA	0.237	1.2495e-07	0.512239	1.60623e-06	0.46581	2.21299e-07	NA	NA	0.728144	5.44931e-05	0.917996	0.00184305	0.913793	0.000286977	NA	NA
CD151	1.4685e-07	0.000131335	5.25647	Stomach	7.60985e-06	0.0083574	4.47588	Whole_Blood	5.7243e-06	0.00649539	-4.53632	NA	NA	NA	1	1	1	0	3	1.18252	5.2861	0.655356	-4.79754	-0.187426	5.19484	NA	NA	0.237	1.2495e-07	0.512239	1.60623e-06	0.851326	2.04898e-07	NA	NA	0.728144	5.44931e-05	0.917996	0.00184305	0.980511	0.000242491	NA	NA
CD151	1.4685e-07	0.000131335	5.25647	Stomach	7.60985e-06	0.0083574	4.47588	smultixcan	8.13344e-09	2.34156e-05	1.43266	NA	NA	NA	1	1	1	0	3	1.18252	5.2861	0.655356	-4.79754	0.38675	-1.42224	NA	NA	0.237	1.2495e-07	0.512239	1.60623e-06	0.113048	1.13794e-08	NA	NA	0.728144	5.44931e-05	0.917996	0.00184305	0.68919	1.4187e-05	NA	NA
CD151	1.4685e-07	0.000131335	5.25647	Testis	9.06628e-07	0.00174639	4.91089	Adipose_Subcutaneous	3.00335e-06	0.00302039	-4.67059	NA	NA	NA	1	1	1	0	3	1.18252	5.2861	0.784759	-5.23872	-0.911235	4.81809	NA	NA	0.237	1.2495e-07	0.432595	1.61694e-07	0.362172	1.44941e-06	NA	NA	0.728144	5.44931e-05	0.911435	0.000171514	0.874228	0.00110109	NA	NA
CD151	1.4685e-07	0.000131335	5.25647	Testis	9.06628e-07	0.00174639	4.91089	Adipose_Visceral_Omentum	1.91674e-06	0.00244031	4.76201	NA	NA	NA	1	1	1	0	3	1.18252	5.2861	0.784759	-5.23872	1.1545	-4.79617	NA	NA	0.237	1.2495e-07	0.432595	1.61694e-07	0.248295	1.61732e-06	NA	NA	0.728144	5.44931e-05	0.911435	0.000171514	0.821065	0.0012704	NA	NA
CD151	1.4685e-07	0.000131335	5.25647	Testis	9.06628e-07	0.00174639	4.91089	Adrenal_Gland	5.55715e-08	0.000177386	5.4325	NA	NA	NA	1	1	1	0	3	1.18252	5.2861	0.784759	-5.23872	1.56815	-5.37092	NA	NA	0.237	1.2495e-07	0.432595	1.61694e-07	0.116846	7.83369e-08	NA	NA	0.728144	5.44931e-05	0.911435	0.000171514	0.711626	0.00011204	NA	NA
CD151	1.4685e-07	0.000131335	5.25647	Testis	9.06628e-07	0.00174639	4.91089	Artery_Aorta	1.95019e-06	0.0022246	4.75852	NA	NA	NA	1	1	1	0	3	1.18252	5.2861	0.784759	-5.23872	1.36194	-4.7299	NA	NA	0.237	1.2495e-07	0.432595	1.61694e-07	0.173217	2.24633e-06	NA	NA	0.728144	5.44931e-05	0.911435	0.000171514	0.756831	0.00174482	NA	NA
CD151	1.4685e-07	0.000131335	5.25647	Testis	9.06628e-07	0.00174639	4.91089	Artery_Coronary	1.9654e-06	0.00201435	4.75695	NA	NA	NA	1	1	1	0	3	1.18252	5.2861	0.784759	-5.23872	0.702306	-5.06294	NA	NA	0.237	1.2495e-07	0.432595	1.61694e-07	0.482488	4.12847e-07	NA	NA	0.728144	5.44931e-05	0.911435	0.000171514	0.909491	0.000380943	NA	NA
CD151	1.4685e-07	0.000131335	5.25647	Testis	9.06628e-07	0.00174639	4.91089	Artery_Tibial	9.34079e-08	0.000189116	-5.3391	NA	NA	NA	1	1	1	0	3	1.18252	5.2861	0.784759	-5.23872	-0.871695	5.71282	NA	NA	0.237	1.2495e-07	0.432595	1.61694e-07	0.383375	1.11119e-08	NA	NA	0.728144	5.44931e-05	0.911435	0.000171514	0.884759	1.29657e-05	NA	NA
CD151	1.4685e-07	0.000131335	5.25647	Testis	9.06628e-07	0.00174639	4.91089	Brain_Amygdala	9.15935e-08	0.000188013	5.34266	NA	NA	NA	1	1	1	0	3	1.18252	5.2861	0.784759	-5.23872	1.15567	-5.52245	NA	NA	0.237	1.2495e-07	0.432595	1.61694e-07	0.247817	3.34297e-08	NA	NA	0.728144	5.44931e-05	0.911435	0.000171514	0.843093	3.86762e-05	NA	NA
CD151	1.4685e-07	0.000131335	5.25647	Testis	9.06628e-07	0.00174639	4.91089	Brain_Anterior_cingulate_cortex_BA24	9.15935e-08	0.000294316	5.34266	NA	NA	NA	1	1	1	0	3	1.18252	5.2861	0.784759	-5.23872	1.15567	-5.52245	NA	NA	0.237	1.2495e-07	0.432595	1.61694e-07	0.247817	3.34297e-08	NA	NA	0.728144	5.44931e-05	0.911435	0.000171514	0.841347	6.05514e-05	NA	NA
CD151	1.4685e-07	0.000131335	5.25647	Testis	9.06628e-07	0.00174639	4.91089	Brain_Caudate_basal_ganglia	7.90643e-09	3.9695e-05	-5.77044	NA	NA	NA	1	1	1	0	3	1.18252	5.2861	0.784759	-5.23872	-1.59527	5.70855	NA	NA	0.237	1.2495e-07	0.432595	1.61694e-07	0.110652	1.13944e-08	NA	NA	0.728144	5.44931e-05	0.911435	0.000171514	0.703484	1.42565e-05	NA	NA
CD151	1.4685e-07	0.000131335	5.25647	Testis	9.06628e-07	0.00174639	4.91089	Brain_Cerebellar_Hemisphere	7.90643e-09	3.52559e-05	-5.77044	NA	NA	NA	1	1	1	0	3	1.18252	5.2861	0.784759	-5.23872	-1.59527	5.70855	NA	NA	0.237	1.2495e-07	0.432595	1.61694e-07	0.110652	1.13944e-08	NA	NA	0.728144	5.44931e-05	0.911435	0.000171514	0.687624	1.61741e-05	NA	NA
CD151	1.4685e-07	0.000131335	5.25647	Testis	9.06628e-07	0.00174639	4.91089	Brain_Cerebellum	7.90643e-09	2.54484e-05	5.77044	NA	NA	NA	1	1	1	0	3	1.18252	5.2861	0.784759	-5.23872	1.59527	-5.70855	NA	NA	0.237	1.2495e-07	0.432595	1.61694e-07	0.110652	1.13944e-08	NA	NA	0.728144	5.44931e-05	0.911435	0.000171514	0.704805	1.66477e-05	NA	NA
CD151	1.4685e-07	0.000131335	5.25647	Testis	9.06628e-07	0.00174639	4.91089	Brain_Cortex	2.78507e-08	0.000109779	5.55444	NA	NA	NA	1	1	1	0	3	1.18252	5.2861	0.784759	-5.23872	2.00587	-5.28206	NA	NA	0.237	1.2495e-07	0.432595	1.61694e-07	0.0448697	1.2774e-07	NA	NA	0.728144	5.44931e-05	0.911435	0.000171514	0.570717	0.000145662	NA	NA
CD151	1.4685e-07	0.000131335	5.25647	Testis	9.06628e-07	0.00174639	4.91089	Brain_Frontal_Cortex_BA9	3.00335e-06	0.00374577	-4.67059	NA	NA	NA	1	1	1	0	3	1.18252	5.2861	0.784759	-5.23872	-0.911235	4.81809	NA	NA	0.237	1.2495e-07	0.432595	1.61694e-07	0.362172	1.44941e-06	NA	NA	0.728144	5.44931e-05	0.911435	0.000171514	0.879777	0.00157605	NA	NA
CD151	1.4685e-07	0.000131335	5.25647	Testis	9.06628e-07	0.00174639	4.91089	Brain_Hippocampus	7.90643e-09	2.80836e-05	5.77044	NA	NA	NA	1	1	1	0	3	1.18252	5.2861	0.784759	-5.23872	1.59527	-5.70855	NA	NA	0.237	1.2495e-07	0.432595	1.61694e-07	0.110652	1.13944e-08	NA	NA	0.728144	5.44931e-05	0.911435	0.000171514	0.726168	1.80975e-05	NA	NA
CD151	1.4685e-07	0.000131335	5.25647	Testis	9.06628e-07	0.00174639	4.91089	Brain_Hypothalamus	1.0006e-08	4.72905e-05	-5.73063	NA	NA	NA	1	1	1	0	3	1.18252	5.2861	0.784759	-5.23872	-1.547	5.68895	NA	NA	0.237	1.2495e-07	0.432595	1.61694e-07	0.121863	1.27819e-08	NA	NA	0.728144	5.44931e-05	0.911435	0.000171514	0.723591	2.10876e-05	NA	NA
CD151	1.4685e-07	0.000131335	5.25647	Testis	9.06628e-07	0.00174639	4.91089	Brain_Nucleus_accumbens_basal_ganglia	2.27046e-06	0.00276682	4.72773	NA	NA	NA	1	1	1	0	3	1.18252	5.2861	0.784759	-5.23872	1.56012	-4.51485	NA	NA	0.237	1.2495e-07	0.432595	1.61694e-07	0.118731	6.33603e-06	NA	NA	0.728144	5.44931e-05	0.911435	0.000171514	0.714049	0.00498665	NA	NA
CD151	1.4685e-07	0.000131335	5.25647	Testis	9.06628e-07	0.00174639	4.91089	Brain_Putamen_basal_ganglia	5.76994e-08	0.000247412	5.42579	NA	NA	NA	1	1	1	0	3	1.18252	5.2861	0.784759	-5.23872	1.54996	-5.41032	NA	NA	0.237	1.2495e-07	0.432595	1.61694e-07	0.121151	6.29136e-08	NA	NA	0.728144	5.44931e-05	0.911435	0.000171514	0.730498	8.61065e-05	NA	NA
CD151	1.4685e-07	0.000131335	5.25647	Testis	9.06628e-07	0.00174639	4.91089	Brain_Spinal_cord_cervical_c-1	7.90643e-09	2.5287e-05	5.77044	NA	NA	NA	1	1	1	0	3	1.18252	5.2861	0.784759	-5.23872	1.59527	-5.70855	NA	NA	0.237	1.2495e-07	0.432595	1.61694e-07	0.110652	1.13944e-08	NA	NA	0.728144	5.44931e-05	0.911435	0.000171514	0.697726	1.66692e-05	NA	NA
CD151	1.4685e-07	0.000131335	5.25647	Testis	9.06628e-07	0.00174639	4.91089	Brain_Substantia_nigra	1.81272e-07	0.000329988	5.21758	NA	NA	NA	1	1	1	0	3	1.18252	5.2861	0.784759	-5.23872	1.54149	-5.17586	NA	NA	0.237	1.2495e-07	0.432595	1.61694e-07	0.123197	2.26866e-07	NA	NA	0.728144	5.44931e-05	0.911435	0.000171514	0.726455	0.00026973	NA	NA
CD151	1.4685e-07	0.000131335	5.25647	Testis	9.06628e-07	0.00174639	4.91089	Breast_Mammary_Tissue	3.00335e-06	0.00311253	-4.67059	NA	NA	NA	1	1	1	0	3	1.18252	5.2861	0.784759	-5.23872	-0.911235	4.81809	NA	NA	0.237	1.2495e-07	0.432595	1.61694e-07	0.362172	1.44941e-06	NA	NA	0.728144	5.44931e-05	0.911435	0.000171514	0.875183	0.00118504	NA	NA
CD151	1.4685e-07	0.000131335	5.25647	Testis	9.06628e-07	0.00174639	4.91089	Cells_Cultured_fibroblasts	4.90155e-07	0.000595316	5.03013	NA	NA	NA	1	1	1	0	3	1.18252	5.2861	0.784759	-5.23872	1.22925	-5.08195	NA	NA	0.237	1.2495e-07	0.432595	1.61694e-07	0.218979	3.73578e-07	NA	NA	0.728144	5.44931e-05	0.911435	0.000171514	0.796372	0.000395194	NA	NA
CD151	1.4685e-07	0.000131335	5.25647	Testis	9.06628e-07	0.00174639	4.91089	Cells_EBV-transformed_lymphocytes	3.76358e-08	9.95842e-05	5.5016	NA	NA	NA	1	1	1	0	3	1.18252	5.2861	0.784759	-5.23872	1.40951	-5.57124	NA	NA	0.237	1.2495e-07	0.432595	1.61694e-07	0.158686	2.52936e-08	NA	NA	0.728144	5.44931e-05	0.911435	0.000171514	0.742945	2.84703e-05	NA	NA
CD151	1.4685e-07	0.000131335	5.25647	Testis	9.06628e-07	0.00174639	4.91089	Colon_Sigmoid	4.84178e-06	0.00439956	4.57153	NA	NA	NA	1	1	1	0	3	1.18252	5.2861	0.784759	-5.23872	0.956019	-4.77822	NA	NA	0.237	1.2495e-07	0.432595	1.61694e-07	0.339062	1.76852e-06	NA	NA	0.728144	5.44931e-05	0.911435	0.000171514	0.870931	0.00125786	NA	NA
CD151	1.4685e-07	0.000131335	5.25647	Testis	9.06628e-07	0.00174639	4.91089	Colon_Transverse	5.38837e-06	0.00564232	4.54907	NA	NA	NA	1	1	1	0	3	1.18252	5.2861	0.784759	-5.23872	0.874968	-4.79542	NA	NA	0.237	1.2495e-07	0.432595	1.61694e-07	0.381591	1.62332e-06	NA	NA	0.728144	5.44931e-05	0.911435	0.000171514	0.881835	0.00152894	NA	NA
CD151	1.4685e-07	0.000131335	5.25647	Testis	9.06628e-07	0.00174639	4.91089	Esophagus_Gastroesophageal_Junction	3.00335e-06	0.00312745	-4.67059	NA	NA	NA	1	1	1	0	3	1.18252	5.2861	0.784759	-5.23872	-0.911235	4.81809	NA	NA	0.237	1.2495e-07	0.432595	1.61694e-07	0.362172	1.44941e-06	NA	NA	0.728144	5.44931e-05	0.911435	0.000171514	0.878609	0.00122657	NA	NA
CD151	1.4685e-07	0.000131335	5.25647	Testis	9.06628e-07	0.00174639	4.91089	Esophagus_Mucosa	1.0006e-08	4.18224e-05	5.73063	NA	NA	NA	1	1	1	0	3	1.18252	5.2861	0.784759	-5.23872	1.547	-5.68895	NA	NA	0.237	1.2495e-07	0.432595	1.61694e-07	0.121863	1.27819e-08	NA	NA	0.728144	5.44931e-05	0.911435	0.000171514	0.699958	1.70083e-05	NA	NA
CD151	1.4685e-07	0.000131335	5.25647	Testis	9.06628e-07	0.00174639	4.91089	Esophagus_Muscularis	3.00335e-06	0.00274283	-4.67059	NA	NA	NA	1	1	1	0	3	1.18252	5.2861	0.784759	-5.23872	-0.911235	4.81809	NA	NA	0.237	1.2495e-07	0.432595	1.61694e-07	0.362172	1.44941e-06	NA	NA	0.728144	5.44931e-05	0.911435	0.000171514	0.878044	0.00123969	NA	NA
CD151	1.4685e-07	0.000131335	5.25647	Testis	9.06628e-07	0.00174639	4.91089	Heart_Atrial_Appendage	3.00335e-06	0.00338401	-4.67059	NA	NA	NA	1	1	1	0	3	1.18252	5.2861	0.784759	-5.23872	-0.911235	4.81809	NA	NA	0.237	1.2495e-07	0.432595	1.61694e-07	0.362172	1.44941e-06	NA	NA	0.728144	5.44931e-05	0.911435	0.000171514	0.873196	0.00111244	NA	NA
CD151	1.4685e-07	0.000131335	5.25647	Testis	9.06628e-07	0.00174639	4.91089	Heart_Left_Ventricle	1.81048e-07	0.000378276	5.21781	NA	NA	NA	1	1	1	0	3	1.18252	5.2861	0.784759	-5.23872	1.04774	-5.37501	NA	NA	0.237	1.2495e-07	0.432595	1.61694e-07	0.29476	7.65785e-08	NA	NA	0.728144	5.44931e-05	0.911435	0.000171514	0.848693	7.99679e-05	NA	NA
CD151	1.4685e-07	0.000131335	5.25647	Testis	9.06628e-07	0.00174639	4.91089	Kidney_Cortex	5.55715e-08	0.000205523	5.4325	NA	NA	NA	1	1	1	0	3	1.18252	5.2861	0.784759	-5.23872	1.56815	-5.37092	NA	NA	0.237	1.2495e-07	0.432595	1.61694e-07	0.116846	7.83369e-08	NA	NA	0.728144	5.44931e-05	0.911435	0.000171514	0.732903	0.000101478	NA	NA
CD151	1.4685e-07	0.000131335	5.25647	Testis	9.06628e-07	0.00174639	4.91089	Liver	1.5349e-08	5.29107e-05	-5.65762	NA	NA	NA	1	1	1	0	3	1.18252	5.2861	0.784759	-5.23872	-1.41651	5.67685	NA	NA	0.237	1.2495e-07	0.432595	1.61694e-07	0.156627	1.37196e-08	NA	NA	0.728144	5.44931e-05	0.911435	0.000171514	0.759765	1.85386e-05	NA	NA
CD151	1.4685e-07	0.000131335	5.25647	Testis	9.06628e-07	0.00174639	4.91089	Lung	9.05192e-06	0.00966965	-4.43866	NA	NA	NA	1	1	1	0	3	1.18252	5.2861	0.784759	-5.23872	-0.649687	4.78774	NA	NA	0.237	1.2495e-07	0.432595	1.61694e-07	0.515894	1.68671e-06	NA	NA	0.728144	5.44931e-05	0.911435	0.000171514	0.922385	0.00129332	NA	NA
CD151	1.4685e-07	0.000131335	5.25647	Testis	9.06628e-07	0.00174639	4.91089	Minor_Salivary_Gland	4.3938e-08	0.000107359	5.47425	NA	NA	NA	1	1	1	0	3	1.18252	5.2861	0.784759	-5.23872	1.33931	-5.57679	NA	NA	0.237	1.2495e-07	0.432595	1.61694e-07	0.18047	2.44992e-08	NA	NA	0.728144	5.44931e-05	0.911435	0.000171514	0.774561	2.59303e-05	NA	NA
CD151	1.4685e-07	0.000131335	5.25647	Testis	9.06628e-07	0.00174639	4.91089	Muscle_Skeletal	3.00335e-06	0.00363233	-4.67059	NA	NA	NA	1	1	1	0	3	1.18252	5.2861	0.784759	-5.23872	-0.911235	4.81809	NA	NA	0.237	1.2495e-07	0.432595	1.61694e-07	0.362172	1.44941e-06	NA	NA	0.728144	5.44931e-05	0.911435	0.000171514	0.864246	0.00132296	NA	NA
CD151	1.4685e-07	0.000131335	5.25647	Testis	9.06628e-07	0.00174639	4.91089	Nerve_Tibial	5.55715e-08	0.000144307	-5.4325	NA	NA	NA	1	1	1	0	3	1.18252	5.2861	0.784759	-5.23872	-1.56815	5.37092	NA	NA	0.237	1.2495e-07	0.432595	1.61694e-07	0.116846	7.83369e-08	NA	NA	0.728144	5.44931e-05	0.911435	0.000171514	0.699355	9.90335e-05	NA	NA
CD151	1.4685e-07	0.000131335	5.25647	Testis	9.06628e-07	0.00174639	4.91089	Ovary	7.22545e-07	0.000822153	4.9552	NA	NA	NA	1	1	1	0	3	1.18252	5.2861	0.784759	-5.23872	0.952027	-5.17016	NA	NA	0.237	1.2495e-07	0.432595	1.61694e-07	0.341083	2.33891e-07	NA	NA	0.728144	5.44931e-05	0.911435	0.000171514	0.865269	0.000268402	NA	NA
CD151	1.4685e-07	0.000131335	5.25647	Testis	9.06628e-07	0.00174639	4.91089	Pancreas	3.81093e-08	9.15805e-05	5.4994	NA	NA	NA	1	1	1	0	3	1.18252	5.2861	0.784759	-5.23872	1.7145	-5.37097	NA	NA	0.237	1.2495e-07	0.432595	1.61694e-07	0.0864365	7.83156e-08	NA	NA	0.728144	5.44931e-05	0.911435	0.000171514	0.647017	9.35536e-05	NA	NA
CD151	1.4685e-07	0.000131335	5.25647	Testis	9.06628e-07	0.00174639	4.91089	Pituitary	4.70022e-08	8.71107e-05	5.46229	NA	NA	NA	1	1	1	0	3	1.18252	5.2861	0.784759	-5.23872	1.4138	-5.52387	NA	NA	0.237	1.2495e-07	0.432595	1.61694e-07	0.157422	3.31605e-08	NA	NA	0.728144	5.44931e-05	0.911435	0.000171514	0.769471	3.62133e-05	NA	NA
CD151	1.4685e-07	0.000131335	5.25647	Testis	9.06628e-07	0.00174639	4.91089	Prostate	3.48393e-08	8.6449e-05	5.5152	NA	NA	NA	1	1	1	0	3	1.18252	5.2861	0.784759	-5.23872	1.78586	-5.35183	NA	NA	0.237	1.2495e-07	0.432595	1.61694e-07	0.0741214	8.70679e-08	NA	NA	0.728144	5.44931e-05	0.911435	0.000171514	0.655859	9.61598e-05	NA	NA
CD151	1.4685e-07	0.000131335	5.25647	Testis	9.06628e-07	0.00174639	4.91089	Skin_Not_Sun_Exposed_Suprapubic	1.74887e-07	0.000389985	5.22422	NA	NA	NA	1	1	1	0	3	1.18252	5.2861	0.784759	-5.23872	1.27825	-5.27041	NA	NA	0.237	1.2495e-07	0.432595	1.61694e-07	0.201163	1.36121e-07	NA	NA	0.728144	5.44931e-05	0.911435	0.000171514	0.805104	0.000128631	NA	NA
CD151	1.4685e-07	0.000131335	5.25647	Testis	9.06628e-07	0.00174639	4.91089	Skin_Sun_Exposed_Lower_leg	2.99433e-07	0.000490657	5.1238	NA	NA	NA	1	1	1	0	3	1.18252	5.2861	0.784759	-5.23872	1.72069	-4.9149	NA	NA	0.237	1.2495e-07	0.432595	1.61694e-07	0.0853078	8.88274e-07	NA	NA	0.728144	5.44931e-05	0.911435	0.000171514	0.669045	0.00074505	NA	NA
CD151	1.4685e-07	0.000131335	5.25647	Testis	9.06628e-07	0.00174639	4.91089	Small_Intestine_Terminal_Ileum	5.55715e-08	0.000141721	5.4325	NA	NA	NA	1	1	1	0	3	1.18252	5.2861	0.784759	-5.23872	1.56815	-5.37092	NA	NA	0.237	1.2495e-07	0.432595	1.61694e-07	0.116846	7.83369e-08	NA	NA	0.728144	5.44931e-05	0.911435	0.000171514	0.719206	0.000100249	NA	NA
CD151	1.4685e-07	0.000131335	5.25647	Testis	9.06628e-07	0.00174639	4.91089	Spleen	1.0006e-08	3.12588e-05	5.73063	NA	NA	NA	1	1	1	0	3	1.18252	5.2861	0.784759	-5.23872	1.547	-5.68895	NA	NA	0.237	1.2495e-07	0.432595	1.61694e-07	0.121863	1.27819e-08	NA	NA	0.728144	5.44931e-05	0.911435	0.000171514	0.714811	1.73957e-05	NA	NA
CD151	1.4685e-07	0.000131335	5.25647	Testis	9.06628e-07	0.00174639	4.91089	Stomach	1.54065e-06	0.00188005	-4.80589	NA	NA	NA	1	1	1	0	3	1.18252	5.2861	0.784759	-5.23872	-0.728823	5.17796	NA	NA	0.237	1.2495e-07	0.432595	1.61694e-07	0.46611	2.24327e-07	NA	NA	0.728144	5.44931e-05	0.911435	0.000171514	0.916876	0.000221852	NA	NA
CD151	1.4685e-07	0.000131335	5.25647	Testis	9.06628e-07	0.00174639	4.91089	Testis	7.90643e-09	4.30853e-05	-5.77044	NA	NA	NA	1	1	1	0	3	1.18252	5.2861	0.784759	-5.23872	-1.59527	5.70855	NA	NA	0.237	1.2495e-07	0.432595	1.61694e-07	0.110652	1.13944e-08	NA	NA	0.728144	5.44931e-05	0.911435	0.000171514	0.715087	2.4051e-05	NA	NA
CD151	1.4685e-07	0.000131335	5.25647	Testis	9.06628e-07	0.00174639	4.91089	Thyroid	1.5349e-08	3.07211e-05	-5.65762	NA	NA	NA	1	1	1	0	3	1.18252	5.2861	0.784759	-5.23872	-1.41651	5.67685	NA	NA	0.237	1.2495e-07	0.432595	1.61694e-07	0.156627	1.37196e-08	NA	NA	0.728144	5.44931e-05	0.911435	0.000171514	0.740596	1.51127e-05	NA	NA
CD151	1.4685e-07	0.000131335	5.25647	Testis	9.06628e-07	0.00174639	4.91089	Uterus	9.15935e-08	0.000144194	5.34266	NA	NA	NA	1	1	1	0	3	1.18252	5.2861	0.784759	-5.23872	1.15567	-5.52245	NA	NA	0.237	1.2495e-07	0.432595	1.61694e-07	0.247817	3.34297e-08	NA	NA	0.728144	5.44931e-05	0.911435	0.000171514	0.822877	3.43614e-05	NA	NA
CD151	1.4685e-07	0.000131335	5.25647	Testis	9.06628e-07	0.00174639	4.91089	Vagina	1.52242e-06	0.00206455	-4.80827	NA	NA	NA	1	1	1	0	3	1.18252	5.2861	0.784759	-5.23872	-0.729314	5.18049	NA	NA	0.237	1.2495e-07	0.432595	1.61694e-07	0.46581	2.21299e-07	NA	NA	0.728144	5.44931e-05	0.911435	0.000171514	0.913793	0.000286977	NA	NA
CD151	1.4685e-07	0.000131335	5.25647	Testis	9.06628e-07	0.00174639	4.91089	Whole_Blood	5.7243e-06	0.00649539	-4.53632	NA	NA	NA	1	1	1	0	3	1.18252	5.2861	0.784759	-5.23872	-0.187426	5.19484	NA	NA	0.237	1.2495e-07	0.432595	1.61694e-07	0.851326	2.04898e-07	NA	NA	0.728144	5.44931e-05	0.911435	0.000171514	0.980511	0.000242491	NA	NA
CD151	1.4685e-07	0.000131335	5.25647	Testis	9.06628e-07	0.00174639	4.91089	smultixcan	8.13344e-09	2.34156e-05	1.43266	NA	NA	NA	1	1	1	0	3	1.18252	5.2861	0.784759	-5.23872	0.38675	-1.42224	NA	NA	0.237	1.2495e-07	0.432595	1.61694e-07	0.113048	1.13794e-08	NA	NA	0.728144	5.44931e-05	0.911435	0.000171514	0.68919	1.4187e-05	NA	NA
CD151	1.4685e-07	0.000131335	5.25647	Thyroid	3.00335e-06	0.00366244	4.67059	Adipose_Subcutaneous	3.00335e-06	0.00302039	-4.67059	NA	NA	NA	1	1	1	0	3	1.18252	5.2861	0.911235	-4.81809	-0.911235	4.81809	NA	NA	0.237	1.2495e-07	0.362172	1.44941e-06	0.362172	1.44941e-06	NA	NA	0.728144	5.44931e-05	0.875162	0.00117931	0.874228	0.00110109	NA	NA
CD151	1.4685e-07	0.000131335	5.25647	Thyroid	3.00335e-06	0.00366244	4.67059	Adipose_Visceral_Omentum	1.91674e-06	0.00244031	4.76201	NA	NA	NA	1	1	1	0	3	1.18252	5.2861	0.911235	-4.81809	1.1545	-4.79617	NA	NA	0.237	1.2495e-07	0.362172	1.44941e-06	0.248295	1.61732e-06	NA	NA	0.728144	5.44931e-05	0.875162	0.00117931	0.821065	0.0012704	NA	NA
CD151	1.4685e-07	0.000131335	5.25647	Thyroid	3.00335e-06	0.00366244	4.67059	Adrenal_Gland	5.55715e-08	0.000177386	5.4325	NA	NA	NA	1	1	1	0	3	1.18252	5.2861	0.911235	-4.81809	1.56815	-5.37092	NA	NA	0.237	1.2495e-07	0.362172	1.44941e-06	0.116846	7.83369e-08	NA	NA	0.728144	5.44931e-05	0.875162	0.00117931	0.711626	0.00011204	NA	NA
CD151	1.4685e-07	0.000131335	5.25647	Thyroid	3.00335e-06	0.00366244	4.67059	Artery_Aorta	1.95019e-06	0.0022246	4.75852	NA	NA	NA	1	1	1	0	3	1.18252	5.2861	0.911235	-4.81809	1.36194	-4.7299	NA	NA	0.237	1.2495e-07	0.362172	1.44941e-06	0.173217	2.24633e-06	NA	NA	0.728144	5.44931e-05	0.875162	0.00117931	0.756831	0.00174482	NA	NA
CD151	1.4685e-07	0.000131335	5.25647	Thyroid	3.00335e-06	0.00366244	4.67059	Artery_Coronary	1.9654e-06	0.00201435	4.75695	NA	NA	NA	1	1	1	0	3	1.18252	5.2861	0.911235	-4.81809	0.702306	-5.06294	NA	NA	0.237	1.2495e-07	0.362172	1.44941e-06	0.482488	4.12847e-07	NA	NA	0.728144	5.44931e-05	0.875162	0.00117931	0.909491	0.000380943	NA	NA
CD151	1.4685e-07	0.000131335	5.25647	Thyroid	3.00335e-06	0.00366244	4.67059	Artery_Tibial	9.34079e-08	0.000189116	-5.3391	NA	NA	NA	1	1	1	0	3	1.18252	5.2861	0.911235	-4.81809	-0.871695	5.71282	NA	NA	0.237	1.2495e-07	0.362172	1.44941e-06	0.383375	1.11119e-08	NA	NA	0.728144	5.44931e-05	0.875162	0.00117931	0.884759	1.29657e-05	NA	NA
CD151	1.4685e-07	0.000131335	5.25647	Thyroid	3.00335e-06	0.00366244	4.67059	Brain_Amygdala	9.15935e-08	0.000188013	5.34266	NA	NA	NA	1	1	1	0	3	1.18252	5.2861	0.911235	-4.81809	1.15567	-5.52245	NA	NA	0.237	1.2495e-07	0.362172	1.44941e-06	0.247817	3.34297e-08	NA	NA	0.728144	5.44931e-05	0.875162	0.00117931	0.843093	3.86762e-05	NA	NA
CD151	1.4685e-07	0.000131335	5.25647	Thyroid	3.00335e-06	0.00366244	4.67059	Brain_Anterior_cingulate_cortex_BA24	9.15935e-08	0.000294316	5.34266	NA	NA	NA	1	1	1	0	3	1.18252	5.2861	0.911235	-4.81809	1.15567	-5.52245	NA	NA	0.237	1.2495e-07	0.362172	1.44941e-06	0.247817	3.34297e-08	NA	NA	0.728144	5.44931e-05	0.875162	0.00117931	0.841347	6.05514e-05	NA	NA
CD151	1.4685e-07	0.000131335	5.25647	Thyroid	3.00335e-06	0.00366244	4.67059	Brain_Caudate_basal_ganglia	7.90643e-09	3.9695e-05	-5.77044	NA	NA	NA	1	1	1	0	3	1.18252	5.2861	0.911235	-4.81809	-1.59527	5.70855	NA	NA	0.237	1.2495e-07	0.362172	1.44941e-06	0.110652	1.13944e-08	NA	NA	0.728144	5.44931e-05	0.875162	0.00117931	0.703484	1.42565e-05	NA	NA
CD151	1.4685e-07	0.000131335	5.25647	Thyroid	3.00335e-06	0.00366244	4.67059	Brain_Cerebellar_Hemisphere	7.90643e-09	3.52559e-05	-5.77044	NA	NA	NA	1	1	1	0	3	1.18252	5.2861	0.911235	-4.81809	-1.59527	5.70855	NA	NA	0.237	1.2495e-07	0.362172	1.44941e-06	0.110652	1.13944e-08	NA	NA	0.728144	5.44931e-05	0.875162	0.00117931	0.687624	1.61741e-05	NA	NA
CD151	1.4685e-07	0.000131335	5.25647	Thyroid	3.00335e-06	0.00366244	4.67059	Brain_Cerebellum	7.90643e-09	2.54484e-05	5.77044	NA	NA	NA	1	1	1	0	3	1.18252	5.2861	0.911235	-4.81809	1.59527	-5.70855	NA	NA	0.237	1.2495e-07	0.362172	1.44941e-06	0.110652	1.13944e-08	NA	NA	0.728144	5.44931e-05	0.875162	0.00117931	0.704805	1.66477e-05	NA	NA
CD151	1.4685e-07	0.000131335	5.25647	Thyroid	3.00335e-06	0.00366244	4.67059	Brain_Cortex	2.78507e-08	0.000109779	5.55444	NA	NA	NA	1	1	1	0	3	1.18252	5.2861	0.911235	-4.81809	2.00587	-5.28206	NA	NA	0.237	1.2495e-07	0.362172	1.44941e-06	0.0448697	1.2774e-07	NA	NA	0.728144	5.44931e-05	0.875162	0.00117931	0.570717	0.000145662	NA	NA
CD151	1.4685e-07	0.000131335	5.25647	Thyroid	3.00335e-06	0.00366244	4.67059	Brain_Frontal_Cortex_BA9	3.00335e-06	0.00374577	-4.67059	NA	NA	NA	1	1	1	0	3	1.18252	5.2861	0.911235	-4.81809	-0.911235	4.81809	NA	NA	0.237	1.2495e-07	0.362172	1.44941e-06	0.362172	1.44941e-06	NA	NA	0.728144	5.44931e-05	0.875162	0.00117931	0.879777	0.00157605	NA	NA
CD151	1.4685e-07	0.000131335	5.25647	Thyroid	3.00335e-06	0.00366244	4.67059	Brain_Hippocampus	7.90643e-09	2.80836e-05	5.77044	NA	NA	NA	1	1	1	0	3	1.18252	5.2861	0.911235	-4.81809	1.59527	-5.70855	NA	NA	0.237	1.2495e-07	0.362172	1.44941e-06	0.110652	1.13944e-08	NA	NA	0.728144	5.44931e-05	0.875162	0.00117931	0.726168	1.80975e-05	NA	NA
CD151	1.4685e-07	0.000131335	5.25647	Thyroid	3.00335e-06	0.00366244	4.67059	Brain_Hypothalamus	1.0006e-08	4.72905e-05	-5.73063	NA	NA	NA	1	1	1	0	3	1.18252	5.2861	0.911235	-4.81809	-1.547	5.68895	NA	NA	0.237	1.2495e-07	0.362172	1.44941e-06	0.121863	1.27819e-08	NA	NA	0.728144	5.44931e-05	0.875162	0.00117931	0.723591	2.10876e-05	NA	NA
CD151	1.4685e-07	0.000131335	5.25647	Thyroid	3.00335e-06	0.00366244	4.67059	Brain_Nucleus_accumbens_basal_ganglia	2.27046e-06	0.00276682	4.72773	NA	NA	NA	1	1	1	0	3	1.18252	5.2861	0.911235	-4.81809	1.56012	-4.51485	NA	NA	0.237	1.2495e-07	0.362172	1.44941e-06	0.118731	6.33603e-06	NA	NA	0.728144	5.44931e-05	0.875162	0.00117931	0.714049	0.00498665	NA	NA
CD151	1.4685e-07	0.000131335	5.25647	Thyroid	3.00335e-06	0.00366244	4.67059	Brain_Putamen_basal_ganglia	5.76994e-08	0.000247412	5.42579	NA	NA	NA	1	1	1	0	3	1.18252	5.2861	0.911235	-4.81809	1.54996	-5.41032	NA	NA	0.237	1.2495e-07	0.362172	1.44941e-06	0.121151	6.29136e-08	NA	NA	0.728144	5.44931e-05	0.875162	0.00117931	0.730498	8.61065e-05	NA	NA
CD151	1.4685e-07	0.000131335	5.25647	Thyroid	3.00335e-06	0.00366244	4.67059	Brain_Spinal_cord_cervical_c-1	7.90643e-09	2.5287e-05	5.77044	NA	NA	NA	1	1	1	0	3	1.18252	5.2861	0.911235	-4.81809	1.59527	-5.70855	NA	NA	0.237	1.2495e-07	0.362172	1.44941e-06	0.110652	1.13944e-08	NA	NA	0.728144	5.44931e-05	0.875162	0.00117931	0.697726	1.66692e-05	NA	NA
CD151	1.4685e-07	0.000131335	5.25647	Thyroid	3.00335e-06	0.00366244	4.67059	Brain_Substantia_nigra	1.81272e-07	0.000329988	5.21758	NA	NA	NA	1	1	1	0	3	1.18252	5.2861	0.911235	-4.81809	1.54149	-5.17586	NA	NA	0.237	1.2495e-07	0.362172	1.44941e-06	0.123197	2.26866e-07	NA	NA	0.728144	5.44931e-05	0.875162	0.00117931	0.726455	0.00026973	NA	NA
CD151	1.4685e-07	0.000131335	5.25647	Thyroid	3.00335e-06	0.00366244	4.67059	Breast_Mammary_Tissue	3.00335e-06	0.00311253	-4.67059	NA	NA	NA	1	1	1	0	3	1.18252	5.2861	0.911235	-4.81809	-0.911235	4.81809	NA	NA	0.237	1.2495e-07	0.362172	1.44941e-06	0.362172	1.44941e-06	NA	NA	0.728144	5.44931e-05	0.875162	0.00117931	0.875183	0.00118504	NA	NA
CD151	1.4685e-07	0.000131335	5.25647	Thyroid	3.00335e-06	0.00366244	4.67059	Cells_Cultured_fibroblasts	4.90155e-07	0.000595316	5.03013	NA	NA	NA	1	1	1	0	3	1.18252	5.2861	0.911235	-4.81809	1.22925	-5.08195	NA	NA	0.237	1.2495e-07	0.362172	1.44941e-06	0.218979	3.73578e-07	NA	NA	0.728144	5.44931e-05	0.875162	0.00117931	0.796372	0.000395194	NA	NA
CD151	1.4685e-07	0.000131335	5.25647	Thyroid	3.00335e-06	0.00366244	4.67059	Cells_EBV-transformed_lymphocytes	3.76358e-08	9.95842e-05	5.5016	NA	NA	NA	1	1	1	0	3	1.18252	5.2861	0.911235	-4.81809	1.40951	-5.57124	NA	NA	0.237	1.2495e-07	0.362172	1.44941e-06	0.158686	2.52936e-08	NA	NA	0.728144	5.44931e-05	0.875162	0.00117931	0.742945	2.84703e-05	NA	NA
CD151	1.4685e-07	0.000131335	5.25647	Thyroid	3.00335e-06	0.00366244	4.67059	Colon_Sigmoid	4.84178e-06	0.00439956	4.57153	NA	NA	NA	1	1	1	0	3	1.18252	5.2861	0.911235	-4.81809	0.956019	-4.77822	NA	NA	0.237	1.2495e-07	0.362172	1.44941e-06	0.339062	1.76852e-06	NA	NA	0.728144	5.44931e-05	0.875162	0.00117931	0.870931	0.00125786	NA	NA
CD151	1.4685e-07	0.000131335	5.25647	Thyroid	3.00335e-06	0.00366244	4.67059	Colon_Transverse	5.38837e-06	0.00564232	4.54907	NA	NA	NA	1	1	1	0	3	1.18252	5.2861	0.911235	-4.81809	0.874968	-4.79542	NA	NA	0.237	1.2495e-07	0.362172	1.44941e-06	0.381591	1.62332e-06	NA	NA	0.728144	5.44931e-05	0.875162	0.00117931	0.881835	0.00152894	NA	NA
CD151	1.4685e-07	0.000131335	5.25647	Thyroid	3.00335e-06	0.00366244	4.67059	Esophagus_Gastroesophageal_Junction	3.00335e-06	0.00312745	-4.67059	NA	NA	NA	1	1	1	0	3	1.18252	5.2861	0.911235	-4.81809	-0.911235	4.81809	NA	NA	0.237	1.2495e-07	0.362172	1.44941e-06	0.362172	1.44941e-06	NA	NA	0.728144	5.44931e-05	0.875162	0.00117931	0.878609	0.00122657	NA	NA
CD151	1.4685e-07	0.000131335	5.25647	Thyroid	3.00335e-06	0.00366244	4.67059	Esophagus_Mucosa	1.0006e-08	4.18224e-05	5.73063	NA	NA	NA	1	1	1	0	3	1.18252	5.2861	0.911235	-4.81809	1.547	-5.68895	NA	NA	0.237	1.2495e-07	0.362172	1.44941e-06	0.121863	1.27819e-08	NA	NA	0.728144	5.44931e-05	0.875162	0.00117931	0.699958	1.70083e-05	NA	NA
CD151	1.4685e-07	0.000131335	5.25647	Thyroid	3.00335e-06	0.00366244	4.67059	Esophagus_Muscularis	3.00335e-06	0.00274283	-4.67059	NA	NA	NA	1	1	1	0	3	1.18252	5.2861	0.911235	-4.81809	-0.911235	4.81809	NA	NA	0.237	1.2495e-07	0.362172	1.44941e-06	0.362172	1.44941e-06	NA	NA	0.728144	5.44931e-05	0.875162	0.00117931	0.878044	0.00123969	NA	NA
CD151	1.4685e-07	0.000131335	5.25647	Thyroid	3.00335e-06	0.00366244	4.67059	Heart_Atrial_Appendage	3.00335e-06	0.00338401	-4.67059	NA	NA	NA	1	1	1	0	3	1.18252	5.2861	0.911235	-4.81809	-0.911235	4.81809	NA	NA	0.237	1.2495e-07	0.362172	1.44941e-06	0.362172	1.44941e-06	NA	NA	0.728144	5.44931e-05	0.875162	0.00117931	0.873196	0.00111244	NA	NA
CD151	1.4685e-07	0.000131335	5.25647	Thyroid	3.00335e-06	0.00366244	4.67059	Heart_Left_Ventricle	1.81048e-07	0.000378276	5.21781	NA	NA	NA	1	1	1	0	3	1.18252	5.2861	0.911235	-4.81809	1.04774	-5.37501	NA	NA	0.237	1.2495e-07	0.362172	1.44941e-06	0.29476	7.65785e-08	NA	NA	0.728144	5.44931e-05	0.875162	0.00117931	0.848693	7.99679e-05	NA	NA
CD151	1.4685e-07	0.000131335	5.25647	Thyroid	3.00335e-06	0.00366244	4.67059	Kidney_Cortex	5.55715e-08	0.000205523	5.4325	NA	NA	NA	1	1	1	0	3	1.18252	5.2861	0.911235	-4.81809	1.56815	-5.37092	NA	NA	0.237	1.2495e-07	0.362172	1.44941e-06	0.116846	7.83369e-08	NA	NA	0.728144	5.44931e-05	0.875162	0.00117931	0.732903	0.000101478	NA	NA
CD151	1.4685e-07	0.000131335	5.25647	Thyroid	3.00335e-06	0.00366244	4.67059	Liver	1.5349e-08	5.29107e-05	-5.65762	NA	NA	NA	1	1	1	0	3	1.18252	5.2861	0.911235	-4.81809	-1.41651	5.67685	NA	NA	0.237	1.2495e-07	0.362172	1.44941e-06	0.156627	1.37196e-08	NA	NA	0.728144	5.44931e-05	0.875162	0.00117931	0.759765	1.85386e-05	NA	NA
CD151	1.4685e-07	0.000131335	5.25647	Thyroid	3.00335e-06	0.00366244	4.67059	Lung	9.05192e-06	0.00966965	-4.43866	NA	NA	NA	1	1	1	0	3	1.18252	5.2861	0.911235	-4.81809	-0.649687	4.78774	NA	NA	0.237	1.2495e-07	0.362172	1.44941e-06	0.515894	1.68671e-06	NA	NA	0.728144	5.44931e-05	0.875162	0.00117931	0.922385	0.00129332	NA	NA
CD151	1.4685e-07	0.000131335	5.25647	Thyroid	3.00335e-06	0.00366244	4.67059	Minor_Salivary_Gland	4.3938e-08	0.000107359	5.47425	NA	NA	NA	1	1	1	0	3	1.18252	5.2861	0.911235	-4.81809	1.33931	-5.57679	NA	NA	0.237	1.2495e-07	0.362172	1.44941e-06	0.18047	2.44992e-08	NA	NA	0.728144	5.44931e-05	0.875162	0.00117931	0.774561	2.59303e-05	NA	NA
CD151	1.4685e-07	0.000131335	5.25647	Thyroid	3.00335e-06	0.00366244	4.67059	Muscle_Skeletal	3.00335e-06	0.00363233	-4.67059	NA	NA	NA	1	1	1	0	3	1.18252	5.2861	0.911235	-4.81809	-0.911235	4.81809	NA	NA	0.237	1.2495e-07	0.362172	1.44941e-06	0.362172	1.44941e-06	NA	NA	0.728144	5.44931e-05	0.875162	0.00117931	0.864246	0.00132296	NA	NA
CD151	1.4685e-07	0.000131335	5.25647	Thyroid	3.00335e-06	0.00366244	4.67059	Nerve_Tibial	5.55715e-08	0.000144307	-5.4325	NA	NA	NA	1	1	1	0	3	1.18252	5.2861	0.911235	-4.81809	-1.56815	5.37092	NA	NA	0.237	1.2495e-07	0.362172	1.44941e-06	0.116846	7.83369e-08	NA	NA	0.728144	5.44931e-05	0.875162	0.00117931	0.699355	9.90335e-05	NA	NA
CD151	1.4685e-07	0.000131335	5.25647	Thyroid	3.00335e-06	0.00366244	4.67059	Ovary	7.22545e-07	0.000822153	4.9552	NA	NA	NA	1	1	1	0	3	1.18252	5.2861	0.911235	-4.81809	0.952027	-5.17016	NA	NA	0.237	1.2495e-07	0.362172	1.44941e-06	0.341083	2.33891e-07	NA	NA	0.728144	5.44931e-05	0.875162	0.00117931	0.865269	0.000268402	NA	NA
CD151	1.4685e-07	0.000131335	5.25647	Thyroid	3.00335e-06	0.00366244	4.67059	Pancreas	3.81093e-08	9.15805e-05	5.4994	NA	NA	NA	1	1	1	0	3	1.18252	5.2861	0.911235	-4.81809	1.7145	-5.37097	NA	NA	0.237	1.2495e-07	0.362172	1.44941e-06	0.0864365	7.83156e-08	NA	NA	0.728144	5.44931e-05	0.875162	0.00117931	0.647017	9.35536e-05	NA	NA
CD151	1.4685e-07	0.000131335	5.25647	Thyroid	3.00335e-06	0.00366244	4.67059	Pituitary	4.70022e-08	8.71107e-05	5.46229	NA	NA	NA	1	1	1	0	3	1.18252	5.2861	0.911235	-4.81809	1.4138	-5.52387	NA	NA	0.237	1.2495e-07	0.362172	1.44941e-06	0.157422	3.31605e-08	NA	NA	0.728144	5.44931e-05	0.875162	0.00117931	0.769471	3.62133e-05	NA	NA
CD151	1.4685e-07	0.000131335	5.25647	Thyroid	3.00335e-06	0.00366244	4.67059	Prostate	3.48393e-08	8.6449e-05	5.5152	NA	NA	NA	1	1	1	0	3	1.18252	5.2861	0.911235	-4.81809	1.78586	-5.35183	NA	NA	0.237	1.2495e-07	0.362172	1.44941e-06	0.0741214	8.70679e-08	NA	NA	0.728144	5.44931e-05	0.875162	0.00117931	0.655859	9.61598e-05	NA	NA
CD151	1.4685e-07	0.000131335	5.25647	Thyroid	3.00335e-06	0.00366244	4.67059	Skin_Not_Sun_Exposed_Suprapubic	1.74887e-07	0.000389985	5.22422	NA	NA	NA	1	1	1	0	3	1.18252	5.2861	0.911235	-4.81809	1.27825	-5.27041	NA	NA	0.237	1.2495e-07	0.362172	1.44941e-06	0.201163	1.36121e-07	NA	NA	0.728144	5.44931e-05	0.875162	0.00117931	0.805104	0.000128631	NA	NA
CD151	1.4685e-07	0.000131335	5.25647	Thyroid	3.00335e-06	0.00366244	4.67059	Skin_Sun_Exposed_Lower_leg	2.99433e-07	0.000490657	5.1238	NA	NA	NA	1	1	1	0	3	1.18252	5.2861	0.911235	-4.81809	1.72069	-4.9149	NA	NA	0.237	1.2495e-07	0.362172	1.44941e-06	0.0853078	8.88274e-07	NA	NA	0.728144	5.44931e-05	0.875162	0.00117931	0.669045	0.00074505	NA	NA
CD151	1.4685e-07	0.000131335	5.25647	Thyroid	3.00335e-06	0.00366244	4.67059	Small_Intestine_Terminal_Ileum	5.55715e-08	0.000141721	5.4325	NA	NA	NA	1	1	1	0	3	1.18252	5.2861	0.911235	-4.81809	1.56815	-5.37092	NA	NA	0.237	1.2495e-07	0.362172	1.44941e-06	0.116846	7.83369e-08	NA	NA	0.728144	5.44931e-05	0.875162	0.00117931	0.719206	0.000100249	NA	NA
CD151	1.4685e-07	0.000131335	5.25647	Thyroid	3.00335e-06	0.00366244	4.67059	Spleen	1.0006e-08	3.12588e-05	5.73063	NA	NA	NA	1	1	1	0	3	1.18252	5.2861	0.911235	-4.81809	1.547	-5.68895	NA	NA	0.237	1.2495e-07	0.362172	1.44941e-06	0.121863	1.27819e-08	NA	NA	0.728144	5.44931e-05	0.875162	0.00117931	0.714811	1.73957e-05	NA	NA
CD151	1.4685e-07	0.000131335	5.25647	Thyroid	3.00335e-06	0.00366244	4.67059	Stomach	1.54065e-06	0.00188005	-4.80589	NA	NA	NA	1	1	1	0	3	1.18252	5.2861	0.911235	-4.81809	-0.728823	5.17796	NA	NA	0.237	1.2495e-07	0.362172	1.44941e-06	0.46611	2.24327e-07	NA	NA	0.728144	5.44931e-05	0.875162	0.00117931	0.916876	0.000221852	NA	NA
CD151	1.4685e-07	0.000131335	5.25647	Thyroid	3.00335e-06	0.00366244	4.67059	Testis	7.90643e-09	4.30853e-05	-5.77044	NA	NA	NA	1	1	1	0	3	1.18252	5.2861	0.911235	-4.81809	-1.59527	5.70855	NA	NA	0.237	1.2495e-07	0.362172	1.44941e-06	0.110652	1.13944e-08	NA	NA	0.728144	5.44931e-05	0.875162	0.00117931	0.715087	2.4051e-05	NA	NA
CD151	1.4685e-07	0.000131335	5.25647	Thyroid	3.00335e-06	0.00366244	4.67059	Thyroid	1.5349e-08	3.07211e-05	-5.65762	NA	NA	NA	1	1	1	0	3	1.18252	5.2861	0.911235	-4.81809	-1.41651	5.67685	NA	NA	0.237	1.2495e-07	0.362172	1.44941e-06	0.156627	1.37196e-08	NA	NA	0.728144	5.44931e-05	0.875162	0.00117931	0.740596	1.51127e-05	NA	NA
CD151	1.4685e-07	0.000131335	5.25647	Thyroid	3.00335e-06	0.00366244	4.67059	Uterus	9.15935e-08	0.000144194	5.34266	NA	NA	NA	1	1	1	0	3	1.18252	5.2861	0.911235	-4.81809	1.15567	-5.52245	NA	NA	0.237	1.2495e-07	0.362172	1.44941e-06	0.247817	3.34297e-08	NA	NA	0.728144	5.44931e-05	0.875162	0.00117931	0.822877	3.43614e-05	NA	NA
CD151	1.4685e-07	0.000131335	5.25647	Thyroid	3.00335e-06	0.00366244	4.67059	Vagina	1.52242e-06	0.00206455	-4.80827	NA	NA	NA	1	1	1	0	3	1.18252	5.2861	0.911235	-4.81809	-0.729314	5.18049	NA	NA	0.237	1.2495e-07	0.362172	1.44941e-06	0.46581	2.21299e-07	NA	NA	0.728144	5.44931e-05	0.875162	0.00117931	0.913793	0.000286977	NA	NA
CD151	1.4685e-07	0.000131335	5.25647	Thyroid	3.00335e-06	0.00366244	4.67059	Whole_Blood	5.7243e-06	0.00649539	-4.53632	NA	NA	NA	1	1	1	0	3	1.18252	5.2861	0.911235	-4.81809	-0.187426	5.19484	NA	NA	0.237	1.2495e-07	0.362172	1.44941e-06	0.851326	2.04898e-07	NA	NA	0.728144	5.44931e-05	0.875162	0.00117931	0.980511	0.000242491	NA	NA
CD151	1.4685e-07	0.000131335	5.25647	Thyroid	3.00335e-06	0.00366244	4.67059	smultixcan	8.13344e-09	2.34156e-05	1.43266	NA	NA	NA	1	1	1	0	3	1.18252	5.2861	0.911235	-4.81809	0.38675	-1.42224	NA	NA	0.237	1.2495e-07	0.362172	1.44941e-06	0.113048	1.13794e-08	NA	NA	0.728144	5.44931e-05	0.875162	0.00117931	0.68919	1.4187e-05	NA	NA
CD151	1.4685e-07	0.000131335	5.25647	Uterus	3.00335e-06	0.00333912	4.67059	Adipose_Subcutaneous	3.00335e-06	0.00302039	-4.67059	NA	NA	NA	1	1	1	0	3	1.18252	5.2861	0.911235	-4.81809	-0.911235	4.81809	NA	NA	0.237	1.2495e-07	0.362172	1.44941e-06	0.362172	1.44941e-06	NA	NA	0.728144	5.44931e-05	0.877616	0.00167421	0.874228	0.00110109	NA	NA
CD151	1.4685e-07	0.000131335	5.25647	Uterus	3.00335e-06	0.00333912	4.67059	Adipose_Visceral_Omentum	1.91674e-06	0.00244031	4.76201	NA	NA	NA	1	1	1	0	3	1.18252	5.2861	0.911235	-4.81809	1.1545	-4.79617	NA	NA	0.237	1.2495e-07	0.362172	1.44941e-06	0.248295	1.61732e-06	NA	NA	0.728144	5.44931e-05	0.877616	0.00167421	0.821065	0.0012704	NA	NA
CD151	1.4685e-07	0.000131335	5.25647	Uterus	3.00335e-06	0.00333912	4.67059	Adrenal_Gland	5.55715e-08	0.000177386	5.4325	NA	NA	NA	1	1	1	0	3	1.18252	5.2861	0.911235	-4.81809	1.56815	-5.37092	NA	NA	0.237	1.2495e-07	0.362172	1.44941e-06	0.116846	7.83369e-08	NA	NA	0.728144	5.44931e-05	0.877616	0.00167421	0.711626	0.00011204	NA	NA
CD151	1.4685e-07	0.000131335	5.25647	Uterus	3.00335e-06	0.00333912	4.67059	Artery_Aorta	1.95019e-06	0.0022246	4.75852	NA	NA	NA	1	1	1	0	3	1.18252	5.2861	0.911235	-4.81809	1.36194	-4.7299	NA	NA	0.237	1.2495e-07	0.362172	1.44941e-06	0.173217	2.24633e-06	NA	NA	0.728144	5.44931e-05	0.877616	0.00167421	0.756831	0.00174482	NA	NA
CD151	1.4685e-07	0.000131335	5.25647	Uterus	3.00335e-06	0.00333912	4.67059	Artery_Coronary	1.9654e-06	0.00201435	4.75695	NA	NA	NA	1	1	1	0	3	1.18252	5.2861	0.911235	-4.81809	0.702306	-5.06294	NA	NA	0.237	1.2495e-07	0.362172	1.44941e-06	0.482488	4.12847e-07	NA	NA	0.728144	5.44931e-05	0.877616	0.00167421	0.909491	0.000380943	NA	NA
CD151	1.4685e-07	0.000131335	5.25647	Uterus	3.00335e-06	0.00333912	4.67059	Artery_Tibial	9.34079e-08	0.000189116	-5.3391	NA	NA	NA	1	1	1	0	3	1.18252	5.2861	0.911235	-4.81809	-0.871695	5.71282	NA	NA	0.237	1.2495e-07	0.362172	1.44941e-06	0.383375	1.11119e-08	NA	NA	0.728144	5.44931e-05	0.877616	0.00167421	0.884759	1.29657e-05	NA	NA
CD151	1.4685e-07	0.000131335	5.25647	Uterus	3.00335e-06	0.00333912	4.67059	Brain_Amygdala	9.15935e-08	0.000188013	5.34266	NA	NA	NA	1	1	1	0	3	1.18252	5.2861	0.911235	-4.81809	1.15567	-5.52245	NA	NA	0.237	1.2495e-07	0.362172	1.44941e-06	0.247817	3.34297e-08	NA	NA	0.728144	5.44931e-05	0.877616	0.00167421	0.843093	3.86762e-05	NA	NA
CD151	1.4685e-07	0.000131335	5.25647	Uterus	3.00335e-06	0.00333912	4.67059	Brain_Anterior_cingulate_cortex_BA24	9.15935e-08	0.000294316	5.34266	NA	NA	NA	1	1	1	0	3	1.18252	5.2861	0.911235	-4.81809	1.15567	-5.52245	NA	NA	0.237	1.2495e-07	0.362172	1.44941e-06	0.247817	3.34297e-08	NA	NA	0.728144	5.44931e-05	0.877616	0.00167421	0.841347	6.05514e-05	NA	NA
CD151	1.4685e-07	0.000131335	5.25647	Uterus	3.00335e-06	0.00333912	4.67059	Brain_Caudate_basal_ganglia	7.90643e-09	3.9695e-05	-5.77044	NA	NA	NA	1	1	1	0	3	1.18252	5.2861	0.911235	-4.81809	-1.59527	5.70855	NA	NA	0.237	1.2495e-07	0.362172	1.44941e-06	0.110652	1.13944e-08	NA	NA	0.728144	5.44931e-05	0.877616	0.00167421	0.703484	1.42565e-05	NA	NA
CD151	1.4685e-07	0.000131335	5.25647	Uterus	3.00335e-06	0.00333912	4.67059	Brain_Cerebellar_Hemisphere	7.90643e-09	3.52559e-05	-5.77044	NA	NA	NA	1	1	1	0	3	1.18252	5.2861	0.911235	-4.81809	-1.59527	5.70855	NA	NA	0.237	1.2495e-07	0.362172	1.44941e-06	0.110652	1.13944e-08	NA	NA	0.728144	5.44931e-05	0.877616	0.00167421	0.687624	1.61741e-05	NA	NA
CD151	1.4685e-07	0.000131335	5.25647	Uterus	3.00335e-06	0.00333912	4.67059	Brain_Cerebellum	7.90643e-09	2.54484e-05	5.77044	NA	NA	NA	1	1	1	0	3	1.18252	5.2861	0.911235	-4.81809	1.59527	-5.70855	NA	NA	0.237	1.2495e-07	0.362172	1.44941e-06	0.110652	1.13944e-08	NA	NA	0.728144	5.44931e-05	0.877616	0.00167421	0.704805	1.66477e-05	NA	NA
CD151	1.4685e-07	0.000131335	5.25647	Uterus	3.00335e-06	0.00333912	4.67059	Brain_Cortex	2.78507e-08	0.000109779	5.55444	NA	NA	NA	1	1	1	0	3	1.18252	5.2861	0.911235	-4.81809	2.00587	-5.28206	NA	NA	0.237	1.2495e-07	0.362172	1.44941e-06	0.0448697	1.2774e-07	NA	NA	0.728144	5.44931e-05	0.877616	0.00167421	0.570717	0.000145662	NA	NA
CD151	1.4685e-07	0.000131335	5.25647	Uterus	3.00335e-06	0.00333912	4.67059	Brain_Frontal_Cortex_BA9	3.00335e-06	0.00374577	-4.67059	NA	NA	NA	1	1	1	0	3	1.18252	5.2861	0.911235	-4.81809	-0.911235	4.81809	NA	NA	0.237	1.2495e-07	0.362172	1.44941e-06	0.362172	1.44941e-06	NA	NA	0.728144	5.44931e-05	0.877616	0.00167421	0.879777	0.00157605	NA	NA
CD151	1.4685e-07	0.000131335	5.25647	Uterus	3.00335e-06	0.00333912	4.67059	Brain_Hippocampus	7.90643e-09	2.80836e-05	5.77044	NA	NA	NA	1	1	1	0	3	1.18252	5.2861	0.911235	-4.81809	1.59527	-5.70855	NA	NA	0.237	1.2495e-07	0.362172	1.44941e-06	0.110652	1.13944e-08	NA	NA	0.728144	5.44931e-05	0.877616	0.00167421	0.726168	1.80975e-05	NA	NA
CD151	1.4685e-07	0.000131335	5.25647	Uterus	3.00335e-06	0.00333912	4.67059	Brain_Hypothalamus	1.0006e-08	4.72905e-05	-5.73063	NA	NA	NA	1	1	1	0	3	1.18252	5.2861	0.911235	-4.81809	-1.547	5.68895	NA	NA	0.237	1.2495e-07	0.362172	1.44941e-06	0.121863	1.27819e-08	NA	NA	0.728144	5.44931e-05	0.877616	0.00167421	0.723591	2.10876e-05	NA	NA
CD151	1.4685e-07	0.000131335	5.25647	Uterus	3.00335e-06	0.00333912	4.67059	Brain_Nucleus_accumbens_basal_ganglia	2.27046e-06	0.00276682	4.72773	NA	NA	NA	1	1	1	0	3	1.18252	5.2861	0.911235	-4.81809	1.56012	-4.51485	NA	NA	0.237	1.2495e-07	0.362172	1.44941e-06	0.118731	6.33603e-06	NA	NA	0.728144	5.44931e-05	0.877616	0.00167421	0.714049	0.00498665	NA	NA
CD151	1.4685e-07	0.000131335	5.25647	Uterus	3.00335e-06	0.00333912	4.67059	Brain_Putamen_basal_ganglia	5.76994e-08	0.000247412	5.42579	NA	NA	NA	1	1	1	0	3	1.18252	5.2861	0.911235	-4.81809	1.54996	-5.41032	NA	NA	0.237	1.2495e-07	0.362172	1.44941e-06	0.121151	6.29136e-08	NA	NA	0.728144	5.44931e-05	0.877616	0.00167421	0.730498	8.61065e-05	NA	NA
CD151	1.4685e-07	0.000131335	5.25647	Uterus	3.00335e-06	0.00333912	4.67059	Brain_Spinal_cord_cervical_c-1	7.90643e-09	2.5287e-05	5.77044	NA	NA	NA	1	1	1	0	3	1.18252	5.2861	0.911235	-4.81809	1.59527	-5.70855	NA	NA	0.237	1.2495e-07	0.362172	1.44941e-06	0.110652	1.13944e-08	NA	NA	0.728144	5.44931e-05	0.877616	0.00167421	0.697726	1.66692e-05	NA	NA
CD151	1.4685e-07	0.000131335	5.25647	Uterus	3.00335e-06	0.00333912	4.67059	Brain_Substantia_nigra	1.81272e-07	0.000329988	5.21758	NA	NA	NA	1	1	1	0	3	1.18252	5.2861	0.911235	-4.81809	1.54149	-5.17586	NA	NA	0.237	1.2495e-07	0.362172	1.44941e-06	0.123197	2.26866e-07	NA	NA	0.728144	5.44931e-05	0.877616	0.00167421	0.726455	0.00026973	NA	NA
CD151	1.4685e-07	0.000131335	5.25647	Uterus	3.00335e-06	0.00333912	4.67059	Breast_Mammary_Tissue	3.00335e-06	0.00311253	-4.67059	NA	NA	NA	1	1	1	0	3	1.18252	5.2861	0.911235	-4.81809	-0.911235	4.81809	NA	NA	0.237	1.2495e-07	0.362172	1.44941e-06	0.362172	1.44941e-06	NA	NA	0.728144	5.44931e-05	0.877616	0.00167421	0.875183	0.00118504	NA	NA
CD151	1.4685e-07	0.000131335	5.25647	Uterus	3.00335e-06	0.00333912	4.67059	Cells_Cultured_fibroblasts	4.90155e-07	0.000595316	5.03013	NA	NA	NA	1	1	1	0	3	1.18252	5.2861	0.911235	-4.81809	1.22925	-5.08195	NA	NA	0.237	1.2495e-07	0.362172	1.44941e-06	0.218979	3.73578e-07	NA	NA	0.728144	5.44931e-05	0.877616	0.00167421	0.796372	0.000395194	NA	NA
CD151	1.4685e-07	0.000131335	5.25647	Uterus	3.00335e-06	0.00333912	4.67059	Cells_EBV-transformed_lymphocytes	3.76358e-08	9.95842e-05	5.5016	NA	NA	NA	1	1	1	0	3	1.18252	5.2861	0.911235	-4.81809	1.40951	-5.57124	NA	NA	0.237	1.2495e-07	0.362172	1.44941e-06	0.158686	2.52936e-08	NA	NA	0.728144	5.44931e-05	0.877616	0.00167421	0.742945	2.84703e-05	NA	NA
CD151	1.4685e-07	0.000131335	5.25647	Uterus	3.00335e-06	0.00333912	4.67059	Colon_Sigmoid	4.84178e-06	0.00439956	4.57153	NA	NA	NA	1	1	1	0	3	1.18252	5.2861	0.911235	-4.81809	0.956019	-4.77822	NA	NA	0.237	1.2495e-07	0.362172	1.44941e-06	0.339062	1.76852e-06	NA	NA	0.728144	5.44931e-05	0.877616	0.00167421	0.870931	0.00125786	NA	NA
CD151	1.4685e-07	0.000131335	5.25647	Uterus	3.00335e-06	0.00333912	4.67059	Colon_Transverse	5.38837e-06	0.00564232	4.54907	NA	NA	NA	1	1	1	0	3	1.18252	5.2861	0.911235	-4.81809	0.874968	-4.79542	NA	NA	0.237	1.2495e-07	0.362172	1.44941e-06	0.381591	1.62332e-06	NA	NA	0.728144	5.44931e-05	0.877616	0.00167421	0.881835	0.00152894	NA	NA
CD151	1.4685e-07	0.000131335	5.25647	Uterus	3.00335e-06	0.00333912	4.67059	Esophagus_Gastroesophageal_Junction	3.00335e-06	0.00312745	-4.67059	NA	NA	NA	1	1	1	0	3	1.18252	5.2861	0.911235	-4.81809	-0.911235	4.81809	NA	NA	0.237	1.2495e-07	0.362172	1.44941e-06	0.362172	1.44941e-06	NA	NA	0.728144	5.44931e-05	0.877616	0.00167421	0.878609	0.00122657	NA	NA
CD151	1.4685e-07	0.000131335	5.25647	Uterus	3.00335e-06	0.00333912	4.67059	Esophagus_Mucosa	1.0006e-08	4.18224e-05	5.73063	NA	NA	NA	1	1	1	0	3	1.18252	5.2861	0.911235	-4.81809	1.547	-5.68895	NA	NA	0.237	1.2495e-07	0.362172	1.44941e-06	0.121863	1.27819e-08	NA	NA	0.728144	5.44931e-05	0.877616	0.00167421	0.699958	1.70083e-05	NA	NA
CD151	1.4685e-07	0.000131335	5.25647	Uterus	3.00335e-06	0.00333912	4.67059	Esophagus_Muscularis	3.00335e-06	0.00274283	-4.67059	NA	NA	NA	1	1	1	0	3	1.18252	5.2861	0.911235	-4.81809	-0.911235	4.81809	NA	NA	0.237	1.2495e-07	0.362172	1.44941e-06	0.362172	1.44941e-06	NA	NA	0.728144	5.44931e-05	0.877616	0.00167421	0.878044	0.00123969	NA	NA
CD151	1.4685e-07	0.000131335	5.25647	Uterus	3.00335e-06	0.00333912	4.67059	Heart_Atrial_Appendage	3.00335e-06	0.00338401	-4.67059	NA	NA	NA	1	1	1	0	3	1.18252	5.2861	0.911235	-4.81809	-0.911235	4.81809	NA	NA	0.237	1.2495e-07	0.362172	1.44941e-06	0.362172	1.44941e-06	NA	NA	0.728144	5.44931e-05	0.877616	0.00167421	0.873196	0.00111244	NA	NA
CD151	1.4685e-07	0.000131335	5.25647	Uterus	3.00335e-06	0.00333912	4.67059	Heart_Left_Ventricle	1.81048e-07	0.000378276	5.21781	NA	NA	NA	1	1	1	0	3	1.18252	5.2861	0.911235	-4.81809	1.04774	-5.37501	NA	NA	0.237	1.2495e-07	0.362172	1.44941e-06	0.29476	7.65785e-08	NA	NA	0.728144	5.44931e-05	0.877616	0.00167421	0.848693	7.99679e-05	NA	NA
CD151	1.4685e-07	0.000131335	5.25647	Uterus	3.00335e-06	0.00333912	4.67059	Kidney_Cortex	5.55715e-08	0.000205523	5.4325	NA	NA	NA	1	1	1	0	3	1.18252	5.2861	0.911235	-4.81809	1.56815	-5.37092	NA	NA	0.237	1.2495e-07	0.362172	1.44941e-06	0.116846	7.83369e-08	NA	NA	0.728144	5.44931e-05	0.877616	0.00167421	0.732903	0.000101478	NA	NA
CD151	1.4685e-07	0.000131335	5.25647	Uterus	3.00335e-06	0.00333912	4.67059	Liver	1.5349e-08	5.29107e-05	-5.65762	NA	NA	NA	1	1	1	0	3	1.18252	5.2861	0.911235	-4.81809	-1.41651	5.67685	NA	NA	0.237	1.2495e-07	0.362172	1.44941e-06	0.156627	1.37196e-08	NA	NA	0.728144	5.44931e-05	0.877616	0.00167421	0.759765	1.85386e-05	NA	NA
CD151	1.4685e-07	0.000131335	5.25647	Uterus	3.00335e-06	0.00333912	4.67059	Lung	9.05192e-06	0.00966965	-4.43866	NA	NA	NA	1	1	1	0	3	1.18252	5.2861	0.911235	-4.81809	-0.649687	4.78774	NA	NA	0.237	1.2495e-07	0.362172	1.44941e-06	0.515894	1.68671e-06	NA	NA	0.728144	5.44931e-05	0.877616	0.00167421	0.922385	0.00129332	NA	NA
CD151	1.4685e-07	0.000131335	5.25647	Uterus	3.00335e-06	0.00333912	4.67059	Minor_Salivary_Gland	4.3938e-08	0.000107359	5.47425	NA	NA	NA	1	1	1	0	3	1.18252	5.2861	0.911235	-4.81809	1.33931	-5.57679	NA	NA	0.237	1.2495e-07	0.362172	1.44941e-06	0.18047	2.44992e-08	NA	NA	0.728144	5.44931e-05	0.877616	0.00167421	0.774561	2.59303e-05	NA	NA
CD151	1.4685e-07	0.000131335	5.25647	Uterus	3.00335e-06	0.00333912	4.67059	Muscle_Skeletal	3.00335e-06	0.00363233	-4.67059	NA	NA	NA	1	1	1	0	3	1.18252	5.2861	0.911235	-4.81809	-0.911235	4.81809	NA	NA	0.237	1.2495e-07	0.362172	1.44941e-06	0.362172	1.44941e-06	NA	NA	0.728144	5.44931e-05	0.877616	0.00167421	0.864246	0.00132296	NA	NA
CD151	1.4685e-07	0.000131335	5.25647	Uterus	3.00335e-06	0.00333912	4.67059	Nerve_Tibial	5.55715e-08	0.000144307	-5.4325	NA	NA	NA	1	1	1	0	3	1.18252	5.2861	0.911235	-4.81809	-1.56815	5.37092	NA	NA	0.237	1.2495e-07	0.362172	1.44941e-06	0.116846	7.83369e-08	NA	NA	0.728144	5.44931e-05	0.877616	0.00167421	0.699355	9.90335e-05	NA	NA
CD151	1.4685e-07	0.000131335	5.25647	Uterus	3.00335e-06	0.00333912	4.67059	Ovary	7.22545e-07	0.000822153	4.9552	NA	NA	NA	1	1	1	0	3	1.18252	5.2861	0.911235	-4.81809	0.952027	-5.17016	NA	NA	0.237	1.2495e-07	0.362172	1.44941e-06	0.341083	2.33891e-07	NA	NA	0.728144	5.44931e-05	0.877616	0.00167421	0.865269	0.000268402	NA	NA
CD151	1.4685e-07	0.000131335	5.25647	Uterus	3.00335e-06	0.00333912	4.67059	Pancreas	3.81093e-08	9.15805e-05	5.4994	NA	NA	NA	1	1	1	0	3	1.18252	5.2861	0.911235	-4.81809	1.7145	-5.37097	NA	NA	0.237	1.2495e-07	0.362172	1.44941e-06	0.0864365	7.83156e-08	NA	NA	0.728144	5.44931e-05	0.877616	0.00167421	0.647017	9.35536e-05	NA	NA
CD151	1.4685e-07	0.000131335	5.25647	Uterus	3.00335e-06	0.00333912	4.67059	Pituitary	4.70022e-08	8.71107e-05	5.46229	NA	NA	NA	1	1	1	0	3	1.18252	5.2861	0.911235	-4.81809	1.4138	-5.52387	NA	NA	0.237	1.2495e-07	0.362172	1.44941e-06	0.157422	3.31605e-08	NA	NA	0.728144	5.44931e-05	0.877616	0.00167421	0.769471	3.62133e-05	NA	NA
CD151	1.4685e-07	0.000131335	5.25647	Uterus	3.00335e-06	0.00333912	4.67059	Prostate	3.48393e-08	8.6449e-05	5.5152	NA	NA	NA	1	1	1	0	3	1.18252	5.2861	0.911235	-4.81809	1.78586	-5.35183	NA	NA	0.237	1.2495e-07	0.362172	1.44941e-06	0.0741214	8.70679e-08	NA	NA	0.728144	5.44931e-05	0.877616	0.00167421	0.655859	9.61598e-05	NA	NA
CD151	1.4685e-07	0.000131335	5.25647	Uterus	3.00335e-06	0.00333912	4.67059	Skin_Not_Sun_Exposed_Suprapubic	1.74887e-07	0.000389985	5.22422	NA	NA	NA	1	1	1	0	3	1.18252	5.2861	0.911235	-4.81809	1.27825	-5.27041	NA	NA	0.237	1.2495e-07	0.362172	1.44941e-06	0.201163	1.36121e-07	NA	NA	0.728144	5.44931e-05	0.877616	0.00167421	0.805104	0.000128631	NA	NA
CD151	1.4685e-07	0.000131335	5.25647	Uterus	3.00335e-06	0.00333912	4.67059	Skin_Sun_Exposed_Lower_leg	2.99433e-07	0.000490657	5.1238	NA	NA	NA	1	1	1	0	3	1.18252	5.2861	0.911235	-4.81809	1.72069	-4.9149	NA	NA	0.237	1.2495e-07	0.362172	1.44941e-06	0.0853078	8.88274e-07	NA	NA	0.728144	5.44931e-05	0.877616	0.00167421	0.669045	0.00074505	NA	NA
CD151	1.4685e-07	0.000131335	5.25647	Uterus	3.00335e-06	0.00333912	4.67059	Small_Intestine_Terminal_Ileum	5.55715e-08	0.000141721	5.4325	NA	NA	NA	1	1	1	0	3	1.18252	5.2861	0.911235	-4.81809	1.56815	-5.37092	NA	NA	0.237	1.2495e-07	0.362172	1.44941e-06	0.116846	7.83369e-08	NA	NA	0.728144	5.44931e-05	0.877616	0.00167421	0.719206	0.000100249	NA	NA
CD151	1.4685e-07	0.000131335	5.25647	Uterus	3.00335e-06	0.00333912	4.67059	Spleen	1.0006e-08	3.12588e-05	5.73063	NA	NA	NA	1	1	1	0	3	1.18252	5.2861	0.911235	-4.81809	1.547	-5.68895	NA	NA	0.237	1.2495e-07	0.362172	1.44941e-06	0.121863	1.27819e-08	NA	NA	0.728144	5.44931e-05	0.877616	0.00167421	0.714811	1.73957e-05	NA	NA
CD151	1.4685e-07	0.000131335	5.25647	Uterus	3.00335e-06	0.00333912	4.67059	Stomach	1.54065e-06	0.00188005	-4.80589	NA	NA	NA	1	1	1	0	3	1.18252	5.2861	0.911235	-4.81809	-0.728823	5.17796	NA	NA	0.237	1.2495e-07	0.362172	1.44941e-06	0.46611	2.24327e-07	NA	NA	0.728144	5.44931e-05	0.877616	0.00167421	0.916876	0.000221852	NA	NA
CD151	1.4685e-07	0.000131335	5.25647	Uterus	3.00335e-06	0.00333912	4.67059	Testis	7.90643e-09	4.30853e-05	-5.77044	NA	NA	NA	1	1	1	0	3	1.18252	5.2861	0.911235	-4.81809	-1.59527	5.70855	NA	NA	0.237	1.2495e-07	0.362172	1.44941e-06	0.110652	1.13944e-08	NA	NA	0.728144	5.44931e-05	0.877616	0.00167421	0.715087	2.4051e-05	NA	NA
CD151	1.4685e-07	0.000131335	5.25647	Uterus	3.00335e-06	0.00333912	4.67059	Thyroid	1.5349e-08	3.07211e-05	-5.65762	NA	NA	NA	1	1	1	0	3	1.18252	5.2861	0.911235	-4.81809	-1.41651	5.67685	NA	NA	0.237	1.2495e-07	0.362172	1.44941e-06	0.156627	1.37196e-08	NA	NA	0.728144	5.44931e-05	0.877616	0.00167421	0.740596	1.51127e-05	NA	NA
CD151	1.4685e-07	0.000131335	5.25647	Uterus	3.00335e-06	0.00333912	4.67059	Uterus	9.15935e-08	0.000144194	5.34266	NA	NA	NA	1	1	1	0	3	1.18252	5.2861	0.911235	-4.81809	1.15567	-5.52245	NA	NA	0.237	1.2495e-07	0.362172	1.44941e-06	0.247817	3.34297e-08	NA	NA	0.728144	5.44931e-05	0.877616	0.00167421	0.822877	3.43614e-05	NA	NA
CD151	1.4685e-07	0.000131335	5.25647	Uterus	3.00335e-06	0.00333912	4.67059	Vagina	1.52242e-06	0.00206455	-4.80827	NA	NA	NA	1	1	1	0	3	1.18252	5.2861	0.911235	-4.81809	-0.729314	5.18049	NA	NA	0.237	1.2495e-07	0.362172	1.44941e-06	0.46581	2.21299e-07	NA	NA	0.728144	5.44931e-05	0.877616	0.00167421	0.913793	0.000286977	NA	NA
CD151	1.4685e-07	0.000131335	5.25647	Uterus	3.00335e-06	0.00333912	4.67059	Whole_Blood	5.7243e-06	0.00649539	-4.53632	NA	NA	NA	1	1	1	0	3	1.18252	5.2861	0.911235	-4.81809	-0.187426	5.19484	NA	NA	0.237	1.2495e-07	0.362172	1.44941e-06	0.851326	2.04898e-07	NA	NA	0.728144	5.44931e-05	0.877616	0.00167421	0.980511	0.000242491	NA	NA
CD151	1.4685e-07	0.000131335	5.25647	Uterus	3.00335e-06	0.00333912	4.67059	smultixcan	8.13344e-09	2.34156e-05	1.43266	NA	NA	NA	1	1	1	0	3	1.18252	5.2861	0.911235	-4.81809	0.38675	-1.42224	NA	NA	0.237	1.2495e-07	0.362172	1.44941e-06	0.113048	1.13794e-08	NA	NA	0.728144	5.44931e-05	0.877616	0.00167421	0.68919	1.4187e-05	NA	NA
CD151	1.4685e-07	0.000131335	5.25647	Vagina	3.70301e-07	0.000734579	5.08362	Adipose_Subcutaneous	3.00335e-06	0.00302039	-4.67059	NA	NA	NA	1	1	1	0	3	1.18252	5.2861	1.24589	-5.1282	-0.911235	4.81809	NA	NA	0.237	1.2495e-07	0.212806	2.92529e-07	0.362172	1.44941e-06	NA	NA	0.728144	5.44931e-05	0.823586	0.00032968	0.874228	0.00110109	NA	NA
CD151	1.4685e-07	0.000131335	5.25647	Vagina	3.70301e-07	0.000734579	5.08362	Adipose_Visceral_Omentum	1.91674e-06	0.00244031	4.76201	NA	NA	NA	1	1	1	0	3	1.18252	5.2861	1.24589	-5.1282	1.1545	-4.79617	NA	NA	0.237	1.2495e-07	0.212806	2.92529e-07	0.248295	1.61732e-06	NA	NA	0.728144	5.44931e-05	0.823586	0.00032968	0.821065	0.0012704	NA	NA
CD151	1.4685e-07	0.000131335	5.25647	Vagina	3.70301e-07	0.000734579	5.08362	Adrenal_Gland	5.55715e-08	0.000177386	5.4325	NA	NA	NA	1	1	1	0	3	1.18252	5.2861	1.24589	-5.1282	1.56815	-5.37092	NA	NA	0.237	1.2495e-07	0.212806	2.92529e-07	0.116846	7.83369e-08	NA	NA	0.728144	5.44931e-05	0.823586	0.00032968	0.711626	0.00011204	NA	NA
CD151	1.4685e-07	0.000131335	5.25647	Vagina	3.70301e-07	0.000734579	5.08362	Artery_Aorta	1.95019e-06	0.0022246	4.75852	NA	NA	NA	1	1	1	0	3	1.18252	5.2861	1.24589	-5.1282	1.36194	-4.7299	NA	NA	0.237	1.2495e-07	0.212806	2.92529e-07	0.173217	2.24633e-06	NA	NA	0.728144	5.44931e-05	0.823586	0.00032968	0.756831	0.00174482	NA	NA
CD151	1.4685e-07	0.000131335	5.25647	Vagina	3.70301e-07	0.000734579	5.08362	Artery_Coronary	1.9654e-06	0.00201435	4.75695	NA	NA	NA	1	1	1	0	3	1.18252	5.2861	1.24589	-5.1282	0.702306	-5.06294	NA	NA	0.237	1.2495e-07	0.212806	2.92529e-07	0.482488	4.12847e-07	NA	NA	0.728144	5.44931e-05	0.823586	0.00032968	0.909491	0.000380943	NA	NA
CD151	1.4685e-07	0.000131335	5.25647	Vagina	3.70301e-07	0.000734579	5.08362	Artery_Tibial	9.34079e-08	0.000189116	-5.3391	NA	NA	NA	1	1	1	0	3	1.18252	5.2861	1.24589	-5.1282	-0.871695	5.71282	NA	NA	0.237	1.2495e-07	0.212806	2.92529e-07	0.383375	1.11119e-08	NA	NA	0.728144	5.44931e-05	0.823586	0.00032968	0.884759	1.29657e-05	NA	NA
CD151	1.4685e-07	0.000131335	5.25647	Vagina	3.70301e-07	0.000734579	5.08362	Brain_Amygdala	9.15935e-08	0.000188013	5.34266	NA	NA	NA	1	1	1	0	3	1.18252	5.2861	1.24589	-5.1282	1.15567	-5.52245	NA	NA	0.237	1.2495e-07	0.212806	2.92529e-07	0.247817	3.34297e-08	NA	NA	0.728144	5.44931e-05	0.823586	0.00032968	0.843093	3.86762e-05	NA	NA
CD151	1.4685e-07	0.000131335	5.25647	Vagina	3.70301e-07	0.000734579	5.08362	Brain_Anterior_cingulate_cortex_BA24	9.15935e-08	0.000294316	5.34266	NA	NA	NA	1	1	1	0	3	1.18252	5.2861	1.24589	-5.1282	1.15567	-5.52245	NA	NA	0.237	1.2495e-07	0.212806	2.92529e-07	0.247817	3.34297e-08	NA	NA	0.728144	5.44931e-05	0.823586	0.00032968	0.841347	6.05514e-05	NA	NA
CD151	1.4685e-07	0.000131335	5.25647	Vagina	3.70301e-07	0.000734579	5.08362	Brain_Caudate_basal_ganglia	7.90643e-09	3.9695e-05	-5.77044	NA	NA	NA	1	1	1	0	3	1.18252	5.2861	1.24589	-5.1282	-1.59527	5.70855	NA	NA	0.237	1.2495e-07	0.212806	2.92529e-07	0.110652	1.13944e-08	NA	NA	0.728144	5.44931e-05	0.823586	0.00032968	0.703484	1.42565e-05	NA	NA
CD151	1.4685e-07	0.000131335	5.25647	Vagina	3.70301e-07	0.000734579	5.08362	Brain_Cerebellar_Hemisphere	7.90643e-09	3.52559e-05	-5.77044	NA	NA	NA	1	1	1	0	3	1.18252	5.2861	1.24589	-5.1282	-1.59527	5.70855	NA	NA	0.237	1.2495e-07	0.212806	2.92529e-07	0.110652	1.13944e-08	NA	NA	0.728144	5.44931e-05	0.823586	0.00032968	0.687624	1.61741e-05	NA	NA
CD151	1.4685e-07	0.000131335	5.25647	Vagina	3.70301e-07	0.000734579	5.08362	Brain_Cerebellum	7.90643e-09	2.54484e-05	5.77044	NA	NA	NA	1	1	1	0	3	1.18252	5.2861	1.24589	-5.1282	1.59527	-5.70855	NA	NA	0.237	1.2495e-07	0.212806	2.92529e-07	0.110652	1.13944e-08	NA	NA	0.728144	5.44931e-05	0.823586	0.00032968	0.704805	1.66477e-05	NA	NA
CD151	1.4685e-07	0.000131335	5.25647	Vagina	3.70301e-07	0.000734579	5.08362	Brain_Cortex	2.78507e-08	0.000109779	5.55444	NA	NA	NA	1	1	1	0	3	1.18252	5.2861	1.24589	-5.1282	2.00587	-5.28206	NA	NA	0.237	1.2495e-07	0.212806	2.92529e-07	0.0448697	1.2774e-07	NA	NA	0.728144	5.44931e-05	0.823586	0.00032968	0.570717	0.000145662	NA	NA
CD151	1.4685e-07	0.000131335	5.25647	Vagina	3.70301e-07	0.000734579	5.08362	Brain_Frontal_Cortex_BA9	3.00335e-06	0.00374577	-4.67059	NA	NA	NA	1	1	1	0	3	1.18252	5.2861	1.24589	-5.1282	-0.911235	4.81809	NA	NA	0.237	1.2495e-07	0.212806	2.92529e-07	0.362172	1.44941e-06	NA	NA	0.728144	5.44931e-05	0.823586	0.00032968	0.879777	0.00157605	NA	NA
CD151	1.4685e-07	0.000131335	5.25647	Vagina	3.70301e-07	0.000734579	5.08362	Brain_Hippocampus	7.90643e-09	2.80836e-05	5.77044	NA	NA	NA	1	1	1	0	3	1.18252	5.2861	1.24589	-5.1282	1.59527	-5.70855	NA	NA	0.237	1.2495e-07	0.212806	2.92529e-07	0.110652	1.13944e-08	NA	NA	0.728144	5.44931e-05	0.823586	0.00032968	0.726168	1.80975e-05	NA	NA
CD151	1.4685e-07	0.000131335	5.25647	Vagina	3.70301e-07	0.000734579	5.08362	Brain_Hypothalamus	1.0006e-08	4.72905e-05	-5.73063	NA	NA	NA	1	1	1	0	3	1.18252	5.2861	1.24589	-5.1282	-1.547	5.68895	NA	NA	0.237	1.2495e-07	0.212806	2.92529e-07	0.121863	1.27819e-08	NA	NA	0.728144	5.44931e-05	0.823586	0.00032968	0.723591	2.10876e-05	NA	NA
CD151	1.4685e-07	0.000131335	5.25647	Vagina	3.70301e-07	0.000734579	5.08362	Brain_Nucleus_accumbens_basal_ganglia	2.27046e-06	0.00276682	4.72773	NA	NA	NA	1	1	1	0	3	1.18252	5.2861	1.24589	-5.1282	1.56012	-4.51485	NA	NA	0.237	1.2495e-07	0.212806	2.92529e-07	0.118731	6.33603e-06	NA	NA	0.728144	5.44931e-05	0.823586	0.00032968	0.714049	0.00498665	NA	NA
CD151	1.4685e-07	0.000131335	5.25647	Vagina	3.70301e-07	0.000734579	5.08362	Brain_Putamen_basal_ganglia	5.76994e-08	0.000247412	5.42579	NA	NA	NA	1	1	1	0	3	1.18252	5.2861	1.24589	-5.1282	1.54996	-5.41032	NA	NA	0.237	1.2495e-07	0.212806	2.92529e-07	0.121151	6.29136e-08	NA	NA	0.728144	5.44931e-05	0.823586	0.00032968	0.730498	8.61065e-05	NA	NA
CD151	1.4685e-07	0.000131335	5.25647	Vagina	3.70301e-07	0.000734579	5.08362	Brain_Spinal_cord_cervical_c-1	7.90643e-09	2.5287e-05	5.77044	NA	NA	NA	1	1	1	0	3	1.18252	5.2861	1.24589	-5.1282	1.59527	-5.70855	NA	NA	0.237	1.2495e-07	0.212806	2.92529e-07	0.110652	1.13944e-08	NA	NA	0.728144	5.44931e-05	0.823586	0.00032968	0.697726	1.66692e-05	NA	NA
CD151	1.4685e-07	0.000131335	5.25647	Vagina	3.70301e-07	0.000734579	5.08362	Brain_Substantia_nigra	1.81272e-07	0.000329988	5.21758	NA	NA	NA	1	1	1	0	3	1.18252	5.2861	1.24589	-5.1282	1.54149	-5.17586	NA	NA	0.237	1.2495e-07	0.212806	2.92529e-07	0.123197	2.26866e-07	NA	NA	0.728144	5.44931e-05	0.823586	0.00032968	0.726455	0.00026973	NA	NA
CD151	1.4685e-07	0.000131335	5.25647	Vagina	3.70301e-07	0.000734579	5.08362	Breast_Mammary_Tissue	3.00335e-06	0.00311253	-4.67059	NA	NA	NA	1	1	1	0	3	1.18252	5.2861	1.24589	-5.1282	-0.911235	4.81809	NA	NA	0.237	1.2495e-07	0.212806	2.92529e-07	0.362172	1.44941e-06	NA	NA	0.728144	5.44931e-05	0.823586	0.00032968	0.875183	0.00118504	NA	NA
CD151	1.4685e-07	0.000131335	5.25647	Vagina	3.70301e-07	0.000734579	5.08362	Cells_Cultured_fibroblasts	4.90155e-07	0.000595316	5.03013	NA	NA	NA	1	1	1	0	3	1.18252	5.2861	1.24589	-5.1282	1.22925	-5.08195	NA	NA	0.237	1.2495e-07	0.212806	2.92529e-07	0.218979	3.73578e-07	NA	NA	0.728144	5.44931e-05	0.823586	0.00032968	0.796372	0.000395194	NA	NA
CD151	1.4685e-07	0.000131335	5.25647	Vagina	3.70301e-07	0.000734579	5.08362	Cells_EBV-transformed_lymphocytes	3.76358e-08	9.95842e-05	5.5016	NA	NA	NA	1	1	1	0	3	1.18252	5.2861	1.24589	-5.1282	1.40951	-5.57124	NA	NA	0.237	1.2495e-07	0.212806	2.92529e-07	0.158686	2.52936e-08	NA	NA	0.728144	5.44931e-05	0.823586	0.00032968	0.742945	2.84703e-05	NA	NA
CD151	1.4685e-07	0.000131335	5.25647	Vagina	3.70301e-07	0.000734579	5.08362	Colon_Sigmoid	4.84178e-06	0.00439956	4.57153	NA	NA	NA	1	1	1	0	3	1.18252	5.2861	1.24589	-5.1282	0.956019	-4.77822	NA	NA	0.237	1.2495e-07	0.212806	2.92529e-07	0.339062	1.76852e-06	NA	NA	0.728144	5.44931e-05	0.823586	0.00032968	0.870931	0.00125786	NA	NA
CD151	1.4685e-07	0.000131335	5.25647	Vagina	3.70301e-07	0.000734579	5.08362	Colon_Transverse	5.38837e-06	0.00564232	4.54907	NA	NA	NA	1	1	1	0	3	1.18252	5.2861	1.24589	-5.1282	0.874968	-4.79542	NA	NA	0.237	1.2495e-07	0.212806	2.92529e-07	0.381591	1.62332e-06	NA	NA	0.728144	5.44931e-05	0.823586	0.00032968	0.881835	0.00152894	NA	NA
CD151	1.4685e-07	0.000131335	5.25647	Vagina	3.70301e-07	0.000734579	5.08362	Esophagus_Gastroesophageal_Junction	3.00335e-06	0.00312745	-4.67059	NA	NA	NA	1	1	1	0	3	1.18252	5.2861	1.24589	-5.1282	-0.911235	4.81809	NA	NA	0.237	1.2495e-07	0.212806	2.92529e-07	0.362172	1.44941e-06	NA	NA	0.728144	5.44931e-05	0.823586	0.00032968	0.878609	0.00122657	NA	NA
CD151	1.4685e-07	0.000131335	5.25647	Vagina	3.70301e-07	0.000734579	5.08362	Esophagus_Mucosa	1.0006e-08	4.18224e-05	5.73063	NA	NA	NA	1	1	1	0	3	1.18252	5.2861	1.24589	-5.1282	1.547	-5.68895	NA	NA	0.237	1.2495e-07	0.212806	2.92529e-07	0.121863	1.27819e-08	NA	NA	0.728144	5.44931e-05	0.823586	0.00032968	0.699958	1.70083e-05	NA	NA
CD151	1.4685e-07	0.000131335	5.25647	Vagina	3.70301e-07	0.000734579	5.08362	Esophagus_Muscularis	3.00335e-06	0.00274283	-4.67059	NA	NA	NA	1	1	1	0	3	1.18252	5.2861	1.24589	-5.1282	-0.911235	4.81809	NA	NA	0.237	1.2495e-07	0.212806	2.92529e-07	0.362172	1.44941e-06	NA	NA	0.728144	5.44931e-05	0.823586	0.00032968	0.878044	0.00123969	NA	NA
CD151	1.4685e-07	0.000131335	5.25647	Vagina	3.70301e-07	0.000734579	5.08362	Heart_Atrial_Appendage	3.00335e-06	0.00338401	-4.67059	NA	NA	NA	1	1	1	0	3	1.18252	5.2861	1.24589	-5.1282	-0.911235	4.81809	NA	NA	0.237	1.2495e-07	0.212806	2.92529e-07	0.362172	1.44941e-06	NA	NA	0.728144	5.44931e-05	0.823586	0.00032968	0.873196	0.00111244	NA	NA
CD151	1.4685e-07	0.000131335	5.25647	Vagina	3.70301e-07	0.000734579	5.08362	Heart_Left_Ventricle	1.81048e-07	0.000378276	5.21781	NA	NA	NA	1	1	1	0	3	1.18252	5.2861	1.24589	-5.1282	1.04774	-5.37501	NA	NA	0.237	1.2495e-07	0.212806	2.92529e-07	0.29476	7.65785e-08	NA	NA	0.728144	5.44931e-05	0.823586	0.00032968	0.848693	7.99679e-05	NA	NA
CD151	1.4685e-07	0.000131335	5.25647	Vagina	3.70301e-07	0.000734579	5.08362	Kidney_Cortex	5.55715e-08	0.000205523	5.4325	NA	NA	NA	1	1	1	0	3	1.18252	5.2861	1.24589	-5.1282	1.56815	-5.37092	NA	NA	0.237	1.2495e-07	0.212806	2.92529e-07	0.116846	7.83369e-08	NA	NA	0.728144	5.44931e-05	0.823586	0.00032968	0.732903	0.000101478	NA	NA
CD151	1.4685e-07	0.000131335	5.25647	Vagina	3.70301e-07	0.000734579	5.08362	Liver	1.5349e-08	5.29107e-05	-5.65762	NA	NA	NA	1	1	1	0	3	1.18252	5.2861	1.24589	-5.1282	-1.41651	5.67685	NA	NA	0.237	1.2495e-07	0.212806	2.92529e-07	0.156627	1.37196e-08	NA	NA	0.728144	5.44931e-05	0.823586	0.00032968	0.759765	1.85386e-05	NA	NA
CD151	1.4685e-07	0.000131335	5.25647	Vagina	3.70301e-07	0.000734579	5.08362	Lung	9.05192e-06	0.00966965	-4.43866	NA	NA	NA	1	1	1	0	3	1.18252	5.2861	1.24589	-5.1282	-0.649687	4.78774	NA	NA	0.237	1.2495e-07	0.212806	2.92529e-07	0.515894	1.68671e-06	NA	NA	0.728144	5.44931e-05	0.823586	0.00032968	0.922385	0.00129332	NA	NA
CD151	1.4685e-07	0.000131335	5.25647	Vagina	3.70301e-07	0.000734579	5.08362	Minor_Salivary_Gland	4.3938e-08	0.000107359	5.47425	NA	NA	NA	1	1	1	0	3	1.18252	5.2861	1.24589	-5.1282	1.33931	-5.57679	NA	NA	0.237	1.2495e-07	0.212806	2.92529e-07	0.18047	2.44992e-08	NA	NA	0.728144	5.44931e-05	0.823586	0.00032968	0.774561	2.59303e-05	NA	NA
CD151	1.4685e-07	0.000131335	5.25647	Vagina	3.70301e-07	0.000734579	5.08362	Muscle_Skeletal	3.00335e-06	0.00363233	-4.67059	NA	NA	NA	1	1	1	0	3	1.18252	5.2861	1.24589	-5.1282	-0.911235	4.81809	NA	NA	0.237	1.2495e-07	0.212806	2.92529e-07	0.362172	1.44941e-06	NA	NA	0.728144	5.44931e-05	0.823586	0.00032968	0.864246	0.00132296	NA	NA
CD151	1.4685e-07	0.000131335	5.25647	Vagina	3.70301e-07	0.000734579	5.08362	Nerve_Tibial	5.55715e-08	0.000144307	-5.4325	NA	NA	NA	1	1	1	0	3	1.18252	5.2861	1.24589	-5.1282	-1.56815	5.37092	NA	NA	0.237	1.2495e-07	0.212806	2.92529e-07	0.116846	7.83369e-08	NA	NA	0.728144	5.44931e-05	0.823586	0.00032968	0.699355	9.90335e-05	NA	NA
CD151	1.4685e-07	0.000131335	5.25647	Vagina	3.70301e-07	0.000734579	5.08362	Ovary	7.22545e-07	0.000822153	4.9552	NA	NA	NA	1	1	1	0	3	1.18252	5.2861	1.24589	-5.1282	0.952027	-5.17016	NA	NA	0.237	1.2495e-07	0.212806	2.92529e-07	0.341083	2.33891e-07	NA	NA	0.728144	5.44931e-05	0.823586	0.00032968	0.865269	0.000268402	NA	NA
CD151	1.4685e-07	0.000131335	5.25647	Vagina	3.70301e-07	0.000734579	5.08362	Pancreas	3.81093e-08	9.15805e-05	5.4994	NA	NA	NA	1	1	1	0	3	1.18252	5.2861	1.24589	-5.1282	1.7145	-5.37097	NA	NA	0.237	1.2495e-07	0.212806	2.92529e-07	0.0864365	7.83156e-08	NA	NA	0.728144	5.44931e-05	0.823586	0.00032968	0.647017	9.35536e-05	NA	NA
CD151	1.4685e-07	0.000131335	5.25647	Vagina	3.70301e-07	0.000734579	5.08362	Pituitary	4.70022e-08	8.71107e-05	5.46229	NA	NA	NA	1	1	1	0	3	1.18252	5.2861	1.24589	-5.1282	1.4138	-5.52387	NA	NA	0.237	1.2495e-07	0.212806	2.92529e-07	0.157422	3.31605e-08	NA	NA	0.728144	5.44931e-05	0.823586	0.00032968	0.769471	3.62133e-05	NA	NA
CD151	1.4685e-07	0.000131335	5.25647	Vagina	3.70301e-07	0.000734579	5.08362	Prostate	3.48393e-08	8.6449e-05	5.5152	NA	NA	NA	1	1	1	0	3	1.18252	5.2861	1.24589	-5.1282	1.78586	-5.35183	NA	NA	0.237	1.2495e-07	0.212806	2.92529e-07	0.0741214	8.70679e-08	NA	NA	0.728144	5.44931e-05	0.823586	0.00032968	0.655859	9.61598e-05	NA	NA
CD151	1.4685e-07	0.000131335	5.25647	Vagina	3.70301e-07	0.000734579	5.08362	Skin_Not_Sun_Exposed_Suprapubic	1.74887e-07	0.000389985	5.22422	NA	NA	NA	1	1	1	0	3	1.18252	5.2861	1.24589	-5.1282	1.27825	-5.27041	NA	NA	0.237	1.2495e-07	0.212806	2.92529e-07	0.201163	1.36121e-07	NA	NA	0.728144	5.44931e-05	0.823586	0.00032968	0.805104	0.000128631	NA	NA
CD151	1.4685e-07	0.000131335	5.25647	Vagina	3.70301e-07	0.000734579	5.08362	Skin_Sun_Exposed_Lower_leg	2.99433e-07	0.000490657	5.1238	NA	NA	NA	1	1	1	0	3	1.18252	5.2861	1.24589	-5.1282	1.72069	-4.9149	NA	NA	0.237	1.2495e-07	0.212806	2.92529e-07	0.0853078	8.88274e-07	NA	NA	0.728144	5.44931e-05	0.823586	0.00032968	0.669045	0.00074505	NA	NA
CD151	1.4685e-07	0.000131335	5.25647	Vagina	3.70301e-07	0.000734579	5.08362	Small_Intestine_Terminal_Ileum	5.55715e-08	0.000141721	5.4325	NA	NA	NA	1	1	1	0	3	1.18252	5.2861	1.24589	-5.1282	1.56815	-5.37092	NA	NA	0.237	1.2495e-07	0.212806	2.92529e-07	0.116846	7.83369e-08	NA	NA	0.728144	5.44931e-05	0.823586	0.00032968	0.719206	0.000100249	NA	NA
CD151	1.4685e-07	0.000131335	5.25647	Vagina	3.70301e-07	0.000734579	5.08362	Spleen	1.0006e-08	3.12588e-05	5.73063	NA	NA	NA	1	1	1	0	3	1.18252	5.2861	1.24589	-5.1282	1.547	-5.68895	NA	NA	0.237	1.2495e-07	0.212806	2.92529e-07	0.121863	1.27819e-08	NA	NA	0.728144	5.44931e-05	0.823586	0.00032968	0.714811	1.73957e-05	NA	NA
CD151	1.4685e-07	0.000131335	5.25647	Vagina	3.70301e-07	0.000734579	5.08362	Stomach	1.54065e-06	0.00188005	-4.80589	NA	NA	NA	1	1	1	0	3	1.18252	5.2861	1.24589	-5.1282	-0.728823	5.17796	NA	NA	0.237	1.2495e-07	0.212806	2.92529e-07	0.46611	2.24327e-07	NA	NA	0.728144	5.44931e-05	0.823586	0.00032968	0.916876	0.000221852	NA	NA
CD151	1.4685e-07	0.000131335	5.25647	Vagina	3.70301e-07	0.000734579	5.08362	Testis	7.90643e-09	4.30853e-05	-5.77044	NA	NA	NA	1	1	1	0	3	1.18252	5.2861	1.24589	-5.1282	-1.59527	5.70855	NA	NA	0.237	1.2495e-07	0.212806	2.92529e-07	0.110652	1.13944e-08	NA	NA	0.728144	5.44931e-05	0.823586	0.00032968	0.715087	2.4051e-05	NA	NA
CD151	1.4685e-07	0.000131335	5.25647	Vagina	3.70301e-07	0.000734579	5.08362	Thyroid	1.5349e-08	3.07211e-05	-5.65762	NA	NA	NA	1	1	1	0	3	1.18252	5.2861	1.24589	-5.1282	-1.41651	5.67685	NA	NA	0.237	1.2495e-07	0.212806	2.92529e-07	0.156627	1.37196e-08	NA	NA	0.728144	5.44931e-05	0.823586	0.00032968	0.740596	1.51127e-05	NA	NA
CD151	1.4685e-07	0.000131335	5.25647	Vagina	3.70301e-07	0.000734579	5.08362	Uterus	9.15935e-08	0.000144194	5.34266	NA	NA	NA	1	1	1	0	3	1.18252	5.2861	1.24589	-5.1282	1.15567	-5.52245	NA	NA	0.237	1.2495e-07	0.212806	2.92529e-07	0.247817	3.34297e-08	NA	NA	0.728144	5.44931e-05	0.823586	0.00032968	0.822877	3.43614e-05	NA	NA
CD151	1.4685e-07	0.000131335	5.25647	Vagina	3.70301e-07	0.000734579	5.08362	Vagina	1.52242e-06	0.00206455	-4.80827	NA	NA	NA	1	1	1	0	3	1.18252	5.2861	1.24589	-5.1282	-0.729314	5.18049	NA	NA	0.237	1.2495e-07	0.212806	2.92529e-07	0.46581	2.21299e-07	NA	NA	0.728144	5.44931e-05	0.823586	0.00032968	0.913793	0.000286977	NA	NA
CD151	1.4685e-07	0.000131335	5.25647	Vagina	3.70301e-07	0.000734579	5.08362	Whole_Blood	5.7243e-06	0.00649539	-4.53632	NA	NA	NA	1	1	1	0	3	1.18252	5.2861	1.24589	-5.1282	-0.187426	5.19484	NA	NA	0.237	1.2495e-07	0.212806	2.92529e-07	0.851326	2.04898e-07	NA	NA	0.728144	5.44931e-05	0.823586	0.00032968	0.980511	0.000242491	NA	NA
CD151	1.4685e-07	0.000131335	5.25647	Vagina	3.70301e-07	0.000734579	5.08362	smultixcan	8.13344e-09	2.34156e-05	1.43266	NA	NA	NA	1	1	1	0	3	1.18252	5.2861	1.24589	-5.1282	0.38675	-1.42224	NA	NA	0.237	1.2495e-07	0.212806	2.92529e-07	0.113048	1.13794e-08	NA	NA	0.728144	5.44931e-05	0.823586	0.00032968	0.68919	1.4187e-05	NA	NA
CD151	1.4685e-07	0.000131335	5.25647	Whole_Blood	5.11488e-07	0.000934659	5.02195	Adipose_Subcutaneous	3.00335e-06	0.00302039	-4.67059	NA	NA	NA	1	1	1	0	3	1.18252	5.2861	0.92273	-5.24099	-0.911235	4.81809	NA	NA	0.237	1.2495e-07	0.356148	1.59713e-07	0.362172	1.44941e-06	NA	NA	0.728144	5.44931e-05	0.872349	0.000284109	0.874228	0.00110109	NA	NA
CD151	1.4685e-07	0.000131335	5.25647	Whole_Blood	5.11488e-07	0.000934659	5.02195	Adipose_Visceral_Omentum	1.91674e-06	0.00244031	4.76201	NA	NA	NA	1	1	1	0	3	1.18252	5.2861	0.92273	-5.24099	1.1545	-4.79617	NA	NA	0.237	1.2495e-07	0.356148	1.59713e-07	0.248295	1.61732e-06	NA	NA	0.728144	5.44931e-05	0.872349	0.000284109	0.821065	0.0012704	NA	NA
CD151	1.4685e-07	0.000131335	5.25647	Whole_Blood	5.11488e-07	0.000934659	5.02195	Adrenal_Gland	5.55715e-08	0.000177386	5.4325	NA	NA	NA	1	1	1	0	3	1.18252	5.2861	0.92273	-5.24099	1.56815	-5.37092	NA	NA	0.237	1.2495e-07	0.356148	1.59713e-07	0.116846	7.83369e-08	NA	NA	0.728144	5.44931e-05	0.872349	0.000284109	0.711626	0.00011204	NA	NA
CD151	1.4685e-07	0.000131335	5.25647	Whole_Blood	5.11488e-07	0.000934659	5.02195	Artery_Aorta	1.95019e-06	0.0022246	4.75852	NA	NA	NA	1	1	1	0	3	1.18252	5.2861	0.92273	-5.24099	1.36194	-4.7299	NA	NA	0.237	1.2495e-07	0.356148	1.59713e-07	0.173217	2.24633e-06	NA	NA	0.728144	5.44931e-05	0.872349	0.000284109	0.756831	0.00174482	NA	NA
CD151	1.4685e-07	0.000131335	5.25647	Whole_Blood	5.11488e-07	0.000934659	5.02195	Artery_Coronary	1.9654e-06	0.00201435	4.75695	NA	NA	NA	1	1	1	0	3	1.18252	5.2861	0.92273	-5.24099	0.702306	-5.06294	NA	NA	0.237	1.2495e-07	0.356148	1.59713e-07	0.482488	4.12847e-07	NA	NA	0.728144	5.44931e-05	0.872349	0.000284109	0.909491	0.000380943	NA	NA
CD151	1.4685e-07	0.000131335	5.25647	Whole_Blood	5.11488e-07	0.000934659	5.02195	Artery_Tibial	9.34079e-08	0.000189116	-5.3391	NA	NA	NA	1	1	1	0	3	1.18252	5.2861	0.92273	-5.24099	-0.871695	5.71282	NA	NA	0.237	1.2495e-07	0.356148	1.59713e-07	0.383375	1.11119e-08	NA	NA	0.728144	5.44931e-05	0.872349	0.000284109	0.884759	1.29657e-05	NA	NA
CD151	1.4685e-07	0.000131335	5.25647	Whole_Blood	5.11488e-07	0.000934659	5.02195	Brain_Amygdala	9.15935e-08	0.000188013	5.34266	NA	NA	NA	1	1	1	0	3	1.18252	5.2861	0.92273	-5.24099	1.15567	-5.52245	NA	NA	0.237	1.2495e-07	0.356148	1.59713e-07	0.247817	3.34297e-08	NA	NA	0.728144	5.44931e-05	0.872349	0.000284109	0.843093	3.86762e-05	NA	NA
CD151	1.4685e-07	0.000131335	5.25647	Whole_Blood	5.11488e-07	0.000934659	5.02195	Brain_Anterior_cingulate_cortex_BA24	9.15935e-08	0.000294316	5.34266	NA	NA	NA	1	1	1	0	3	1.18252	5.2861	0.92273	-5.24099	1.15567	-5.52245	NA	NA	0.237	1.2495e-07	0.356148	1.59713e-07	0.247817	3.34297e-08	NA	NA	0.728144	5.44931e-05	0.872349	0.000284109	0.841347	6.05514e-05	NA	NA
CD151	1.4685e-07	0.000131335	5.25647	Whole_Blood	5.11488e-07	0.000934659	5.02195	Brain_Caudate_basal_ganglia	7.90643e-09	3.9695e-05	-5.77044	NA	NA	NA	1	1	1	0	3	1.18252	5.2861	0.92273	-5.24099	-1.59527	5.70855	NA	NA	0.237	1.2495e-07	0.356148	1.59713e-07	0.110652	1.13944e-08	NA	NA	0.728144	5.44931e-05	0.872349	0.000284109	0.703484	1.42565e-05	NA	NA
CD151	1.4685e-07	0.000131335	5.25647	Whole_Blood	5.11488e-07	0.000934659	5.02195	Brain_Cerebellar_Hemisphere	7.90643e-09	3.52559e-05	-5.77044	NA	NA	NA	1	1	1	0	3	1.18252	5.2861	0.92273	-5.24099	-1.59527	5.70855	NA	NA	0.237	1.2495e-07	0.356148	1.59713e-07	0.110652	1.13944e-08	NA	NA	0.728144	5.44931e-05	0.872349	0.000284109	0.687624	1.61741e-05	NA	NA
CD151	1.4685e-07	0.000131335	5.25647	Whole_Blood	5.11488e-07	0.000934659	5.02195	Brain_Cerebellum	7.90643e-09	2.54484e-05	5.77044	NA	NA	NA	1	1	1	0	3	1.18252	5.2861	0.92273	-5.24099	1.59527	-5.70855	NA	NA	0.237	1.2495e-07	0.356148	1.59713e-07	0.110652	1.13944e-08	NA	NA	0.728144	5.44931e-05	0.872349	0.000284109	0.704805	1.66477e-05	NA	NA
CD151	1.4685e-07	0.000131335	5.25647	Whole_Blood	5.11488e-07	0.000934659	5.02195	Brain_Cortex	2.78507e-08	0.000109779	5.55444	NA	NA	NA	1	1	1	0	3	1.18252	5.2861	0.92273	-5.24099	2.00587	-5.28206	NA	NA	0.237	1.2495e-07	0.356148	1.59713e-07	0.0448697	1.2774e-07	NA	NA	0.728144	5.44931e-05	0.872349	0.000284109	0.570717	0.000145662	NA	NA
CD151	1.4685e-07	0.000131335	5.25647	Whole_Blood	5.11488e-07	0.000934659	5.02195	Brain_Frontal_Cortex_BA9	3.00335e-06	0.00374577	-4.67059	NA	NA	NA	1	1	1	0	3	1.18252	5.2861	0.92273	-5.24099	-0.911235	4.81809	NA	NA	0.237	1.2495e-07	0.356148	1.59713e-07	0.362172	1.44941e-06	NA	NA	0.728144	5.44931e-05	0.872349	0.000284109	0.879777	0.00157605	NA	NA
CD151	1.4685e-07	0.000131335	5.25647	Whole_Blood	5.11488e-07	0.000934659	5.02195	Brain_Hippocampus	7.90643e-09	2.80836e-05	5.77044	NA	NA	NA	1	1	1	0	3	1.18252	5.2861	0.92273	-5.24099	1.59527	-5.70855	NA	NA	0.237	1.2495e-07	0.356148	1.59713e-07	0.110652	1.13944e-08	NA	NA	0.728144	5.44931e-05	0.872349	0.000284109	0.726168	1.80975e-05	NA	NA
CD151	1.4685e-07	0.000131335	5.25647	Whole_Blood	5.11488e-07	0.000934659	5.02195	Brain_Hypothalamus	1.0006e-08	4.72905e-05	-5.73063	NA	NA	NA	1	1	1	0	3	1.18252	5.2861	0.92273	-5.24099	-1.547	5.68895	NA	NA	0.237	1.2495e-07	0.356148	1.59713e-07	0.121863	1.27819e-08	NA	NA	0.728144	5.44931e-05	0.872349	0.000284109	0.723591	2.10876e-05	NA	NA
CD151	1.4685e-07	0.000131335	5.25647	Whole_Blood	5.11488e-07	0.000934659	5.02195	Brain_Nucleus_accumbens_basal_ganglia	2.27046e-06	0.00276682	4.72773	NA	NA	NA	1	1	1	0	3	1.18252	5.2861	0.92273	-5.24099	1.56012	-4.51485	NA	NA	0.237	1.2495e-07	0.356148	1.59713e-07	0.118731	6.33603e-06	NA	NA	0.728144	5.44931e-05	0.872349	0.000284109	0.714049	0.00498665	NA	NA
CD151	1.4685e-07	0.000131335	5.25647	Whole_Blood	5.11488e-07	0.000934659	5.02195	Brain_Putamen_basal_ganglia	5.76994e-08	0.000247412	5.42579	NA	NA	NA	1	1	1	0	3	1.18252	5.2861	0.92273	-5.24099	1.54996	-5.41032	NA	NA	0.237	1.2495e-07	0.356148	1.59713e-07	0.121151	6.29136e-08	NA	NA	0.728144	5.44931e-05	0.872349	0.000284109	0.730498	8.61065e-05	NA	NA
CD151	1.4685e-07	0.000131335	5.25647	Whole_Blood	5.11488e-07	0.000934659	5.02195	Brain_Spinal_cord_cervical_c-1	7.90643e-09	2.5287e-05	5.77044	NA	NA	NA	1	1	1	0	3	1.18252	5.2861	0.92273	-5.24099	1.59527	-5.70855	NA	NA	0.237	1.2495e-07	0.356148	1.59713e-07	0.110652	1.13944e-08	NA	NA	0.728144	5.44931e-05	0.872349	0.000284109	0.697726	1.66692e-05	NA	NA
CD151	1.4685e-07	0.000131335	5.25647	Whole_Blood	5.11488e-07	0.000934659	5.02195	Brain_Substantia_nigra	1.81272e-07	0.000329988	5.21758	NA	NA	NA	1	1	1	0	3	1.18252	5.2861	0.92273	-5.24099	1.54149	-5.17586	NA	NA	0.237	1.2495e-07	0.356148	1.59713e-07	0.123197	2.26866e-07	NA	NA	0.728144	5.44931e-05	0.872349	0.000284109	0.726455	0.00026973	NA	NA
CD151	1.4685e-07	0.000131335	5.25647	Whole_Blood	5.11488e-07	0.000934659	5.02195	Breast_Mammary_Tissue	3.00335e-06	0.00311253	-4.67059	NA	NA	NA	1	1	1	0	3	1.18252	5.2861	0.92273	-5.24099	-0.911235	4.81809	NA	NA	0.237	1.2495e-07	0.356148	1.59713e-07	0.362172	1.44941e-06	NA	NA	0.728144	5.44931e-05	0.872349	0.000284109	0.875183	0.00118504	NA	NA
CD151	1.4685e-07	0.000131335	5.25647	Whole_Blood	5.11488e-07	0.000934659	5.02195	Cells_Cultured_fibroblasts	4.90155e-07	0.000595316	5.03013	NA	NA	NA	1	1	1	0	3	1.18252	5.2861	0.92273	-5.24099	1.22925	-5.08195	NA	NA	0.237	1.2495e-07	0.356148	1.59713e-07	0.218979	3.73578e-07	NA	NA	0.728144	5.44931e-05	0.872349	0.000284109	0.796372	0.000395194	NA	NA
CD151	1.4685e-07	0.000131335	5.25647	Whole_Blood	5.11488e-07	0.000934659	5.02195	Cells_EBV-transformed_lymphocytes	3.76358e-08	9.95842e-05	5.5016	NA	NA	NA	1	1	1	0	3	1.18252	5.2861	0.92273	-5.24099	1.40951	-5.57124	NA	NA	0.237	1.2495e-07	0.356148	1.59713e-07	0.158686	2.52936e-08	NA	NA	0.728144	5.44931e-05	0.872349	0.000284109	0.742945	2.84703e-05	NA	NA
CD151	1.4685e-07	0.000131335	5.25647	Whole_Blood	5.11488e-07	0.000934659	5.02195	Colon_Sigmoid	4.84178e-06	0.00439956	4.57153	NA	NA	NA	1	1	1	0	3	1.18252	5.2861	0.92273	-5.24099	0.956019	-4.77822	NA	NA	0.237	1.2495e-07	0.356148	1.59713e-07	0.339062	1.76852e-06	NA	NA	0.728144	5.44931e-05	0.872349	0.000284109	0.870931	0.00125786	NA	NA
CD151	1.4685e-07	0.000131335	5.25647	Whole_Blood	5.11488e-07	0.000934659	5.02195	Colon_Transverse	5.38837e-06	0.00564232	4.54907	NA	NA	NA	1	1	1	0	3	1.18252	5.2861	0.92273	-5.24099	0.874968	-4.79542	NA	NA	0.237	1.2495e-07	0.356148	1.59713e-07	0.381591	1.62332e-06	NA	NA	0.728144	5.44931e-05	0.872349	0.000284109	0.881835	0.00152894	NA	NA
CD151	1.4685e-07	0.000131335	5.25647	Whole_Blood	5.11488e-07	0.000934659	5.02195	Esophagus_Gastroesophageal_Junction	3.00335e-06	0.00312745	-4.67059	NA	NA	NA	1	1	1	0	3	1.18252	5.2861	0.92273	-5.24099	-0.911235	4.81809	NA	NA	0.237	1.2495e-07	0.356148	1.59713e-07	0.362172	1.44941e-06	NA	NA	0.728144	5.44931e-05	0.872349	0.000284109	0.878609	0.00122657	NA	NA
CD151	1.4685e-07	0.000131335	5.25647	Whole_Blood	5.11488e-07	0.000934659	5.02195	Esophagus_Mucosa	1.0006e-08	4.18224e-05	5.73063	NA	NA	NA	1	1	1	0	3	1.18252	5.2861	0.92273	-5.24099	1.547	-5.68895	NA	NA	0.237	1.2495e-07	0.356148	1.59713e-07	0.121863	1.27819e-08	NA	NA	0.728144	5.44931e-05	0.872349	0.000284109	0.699958	1.70083e-05	NA	NA
CD151	1.4685e-07	0.000131335	5.25647	Whole_Blood	5.11488e-07	0.000934659	5.02195	Esophagus_Muscularis	3.00335e-06	0.00274283	-4.67059	NA	NA	NA	1	1	1	0	3	1.18252	5.2861	0.92273	-5.24099	-0.911235	4.81809	NA	NA	0.237	1.2495e-07	0.356148	1.59713e-07	0.362172	1.44941e-06	NA	NA	0.728144	5.44931e-05	0.872349	0.000284109	0.878044	0.00123969	NA	NA
CD151	1.4685e-07	0.000131335	5.25647	Whole_Blood	5.11488e-07	0.000934659	5.02195	Heart_Atrial_Appendage	3.00335e-06	0.00338401	-4.67059	NA	NA	NA	1	1	1	0	3	1.18252	5.2861	0.92273	-5.24099	-0.911235	4.81809	NA	NA	0.237	1.2495e-07	0.356148	1.59713e-07	0.362172	1.44941e-06	NA	NA	0.728144	5.44931e-05	0.872349	0.000284109	0.873196	0.00111244	NA	NA
CD151	1.4685e-07	0.000131335	5.25647	Whole_Blood	5.11488e-07	0.000934659	5.02195	Heart_Left_Ventricle	1.81048e-07	0.000378276	5.21781	NA	NA	NA	1	1	1	0	3	1.18252	5.2861	0.92273	-5.24099	1.04774	-5.37501	NA	NA	0.237	1.2495e-07	0.356148	1.59713e-07	0.29476	7.65785e-08	NA	NA	0.728144	5.44931e-05	0.872349	0.000284109	0.848693	7.99679e-05	NA	NA
CD151	1.4685e-07	0.000131335	5.25647	Whole_Blood	5.11488e-07	0.000934659	5.02195	Kidney_Cortex	5.55715e-08	0.000205523	5.4325	NA	NA	NA	1	1	1	0	3	1.18252	5.2861	0.92273	-5.24099	1.56815	-5.37092	NA	NA	0.237	1.2495e-07	0.356148	1.59713e-07	0.116846	7.83369e-08	NA	NA	0.728144	5.44931e-05	0.872349	0.000284109	0.732903	0.000101478	NA	NA
CD151	1.4685e-07	0.000131335	5.25647	Whole_Blood	5.11488e-07	0.000934659	5.02195	Liver	1.5349e-08	5.29107e-05	-5.65762	NA	NA	NA	1	1	1	0	3	1.18252	5.2861	0.92273	-5.24099	-1.41651	5.67685	NA	NA	0.237	1.2495e-07	0.356148	1.59713e-07	0.156627	1.37196e-08	NA	NA	0.728144	5.44931e-05	0.872349	0.000284109	0.759765	1.85386e-05	NA	NA
CD151	1.4685e-07	0.000131335	5.25647	Whole_Blood	5.11488e-07	0.000934659	5.02195	Lung	9.05192e-06	0.00966965	-4.43866	NA	NA	NA	1	1	1	0	3	1.18252	5.2861	0.92273	-5.24099	-0.649687	4.78774	NA	NA	0.237	1.2495e-07	0.356148	1.59713e-07	0.515894	1.68671e-06	NA	NA	0.728144	5.44931e-05	0.872349	0.000284109	0.922385	0.00129332	NA	NA
CD151	1.4685e-07	0.000131335	5.25647	Whole_Blood	5.11488e-07	0.000934659	5.02195	Minor_Salivary_Gland	4.3938e-08	0.000107359	5.47425	NA	NA	NA	1	1	1	0	3	1.18252	5.2861	0.92273	-5.24099	1.33931	-5.57679	NA	NA	0.237	1.2495e-07	0.356148	1.59713e-07	0.18047	2.44992e-08	NA	NA	0.728144	5.44931e-05	0.872349	0.000284109	0.774561	2.59303e-05	NA	NA
CD151	1.4685e-07	0.000131335	5.25647	Whole_Blood	5.11488e-07	0.000934659	5.02195	Muscle_Skeletal	3.00335e-06	0.00363233	-4.67059	NA	NA	NA	1	1	1	0	3	1.18252	5.2861	0.92273	-5.24099	-0.911235	4.81809	NA	NA	0.237	1.2495e-07	0.356148	1.59713e-07	0.362172	1.44941e-06	NA	NA	0.728144	5.44931e-05	0.872349	0.000284109	0.864246	0.00132296	NA	NA
CD151	1.4685e-07	0.000131335	5.25647	Whole_Blood	5.11488e-07	0.000934659	5.02195	Nerve_Tibial	5.55715e-08	0.000144307	-5.4325	NA	NA	NA	1	1	1	0	3	1.18252	5.2861	0.92273	-5.24099	-1.56815	5.37092	NA	NA	0.237	1.2495e-07	0.356148	1.59713e-07	0.116846	7.83369e-08	NA	NA	0.728144	5.44931e-05	0.872349	0.000284109	0.699355	9.90335e-05	NA	NA
CD151	1.4685e-07	0.000131335	5.25647	Whole_Blood	5.11488e-07	0.000934659	5.02195	Ovary	7.22545e-07	0.000822153	4.9552	NA	NA	NA	1	1	1	0	3	1.18252	5.2861	0.92273	-5.24099	0.952027	-5.17016	NA	NA	0.237	1.2495e-07	0.356148	1.59713e-07	0.341083	2.33891e-07	NA	NA	0.728144	5.44931e-05	0.872349	0.000284109	0.865269	0.000268402	NA	NA
CD151	1.4685e-07	0.000131335	5.25647	Whole_Blood	5.11488e-07	0.000934659	5.02195	Pancreas	3.81093e-08	9.15805e-05	5.4994	NA	NA	NA	1	1	1	0	3	1.18252	5.2861	0.92273	-5.24099	1.7145	-5.37097	NA	NA	0.237	1.2495e-07	0.356148	1.59713e-07	0.0864365	7.83156e-08	NA	NA	0.728144	5.44931e-05	0.872349	0.000284109	0.647017	9.35536e-05	NA	NA
CD151	1.4685e-07	0.000131335	5.25647	Whole_Blood	5.11488e-07	0.000934659	5.02195	Pituitary	4.70022e-08	8.71107e-05	5.46229	NA	NA	NA	1	1	1	0	3	1.18252	5.2861	0.92273	-5.24099	1.4138	-5.52387	NA	NA	0.237	1.2495e-07	0.356148	1.59713e-07	0.157422	3.31605e-08	NA	NA	0.728144	5.44931e-05	0.872349	0.000284109	0.769471	3.62133e-05	NA	NA
CD151	1.4685e-07	0.000131335	5.25647	Whole_Blood	5.11488e-07	0.000934659	5.02195	Prostate	3.48393e-08	8.6449e-05	5.5152	NA	NA	NA	1	1	1	0	3	1.18252	5.2861	0.92273	-5.24099	1.78586	-5.35183	NA	NA	0.237	1.2495e-07	0.356148	1.59713e-07	0.0741214	8.70679e-08	NA	NA	0.728144	5.44931e-05	0.872349	0.000284109	0.655859	9.61598e-05	NA	NA
CD151	1.4685e-07	0.000131335	5.25647	Whole_Blood	5.11488e-07	0.000934659	5.02195	Skin_Not_Sun_Exposed_Suprapubic	1.74887e-07	0.000389985	5.22422	NA	NA	NA	1	1	1	0	3	1.18252	5.2861	0.92273	-5.24099	1.27825	-5.27041	NA	NA	0.237	1.2495e-07	0.356148	1.59713e-07	0.201163	1.36121e-07	NA	NA	0.728144	5.44931e-05	0.872349	0.000284109	0.805104	0.000128631	NA	NA
CD151	1.4685e-07	0.000131335	5.25647	Whole_Blood	5.11488e-07	0.000934659	5.02195	Skin_Sun_Exposed_Lower_leg	2.99433e-07	0.000490657	5.1238	NA	NA	NA	1	1	1	0	3	1.18252	5.2861	0.92273	-5.24099	1.72069	-4.9149	NA	NA	0.237	1.2495e-07	0.356148	1.59713e-07	0.0853078	8.88274e-07	NA	NA	0.728144	5.44931e-05	0.872349	0.000284109	0.669045	0.00074505	NA	NA
CD151	1.4685e-07	0.000131335	5.25647	Whole_Blood	5.11488e-07	0.000934659	5.02195	Small_Intestine_Terminal_Ileum	5.55715e-08	0.000141721	5.4325	NA	NA	NA	1	1	1	0	3	1.18252	5.2861	0.92273	-5.24099	1.56815	-5.37092	NA	NA	0.237	1.2495e-07	0.356148	1.59713e-07	0.116846	7.83369e-08	NA	NA	0.728144	5.44931e-05	0.872349	0.000284109	0.719206	0.000100249	NA	NA
CD151	1.4685e-07	0.000131335	5.25647	Whole_Blood	5.11488e-07	0.000934659	5.02195	Spleen	1.0006e-08	3.12588e-05	5.73063	NA	NA	NA	1	1	1	0	3	1.18252	5.2861	0.92273	-5.24099	1.547	-5.68895	NA	NA	0.237	1.2495e-07	0.356148	1.59713e-07	0.121863	1.27819e-08	NA	NA	0.728144	5.44931e-05	0.872349	0.000284109	0.714811	1.73957e-05	NA	NA
CD151	1.4685e-07	0.000131335	5.25647	Whole_Blood	5.11488e-07	0.000934659	5.02195	Stomach	1.54065e-06	0.00188005	-4.80589	NA	NA	NA	1	1	1	0	3	1.18252	5.2861	0.92273	-5.24099	-0.728823	5.17796	NA	NA	0.237	1.2495e-07	0.356148	1.59713e-07	0.46611	2.24327e-07	NA	NA	0.728144	5.44931e-05	0.872349	0.000284109	0.916876	0.000221852	NA	NA
CD151	1.4685e-07	0.000131335	5.25647	Whole_Blood	5.11488e-07	0.000934659	5.02195	Testis	7.90643e-09	4.30853e-05	-5.77044	NA	NA	NA	1	1	1	0	3	1.18252	5.2861	0.92273	-5.24099	-1.59527	5.70855	NA	NA	0.237	1.2495e-07	0.356148	1.59713e-07	0.110652	1.13944e-08	NA	NA	0.728144	5.44931e-05	0.872349	0.000284109	0.715087	2.4051e-05	NA	NA
CD151	1.4685e-07	0.000131335	5.25647	Whole_Blood	5.11488e-07	0.000934659	5.02195	Thyroid	1.5349e-08	3.07211e-05	-5.65762	NA	NA	NA	1	1	1	0	3	1.18252	5.2861	0.92273	-5.24099	-1.41651	5.67685	NA	NA	0.237	1.2495e-07	0.356148	1.59713e-07	0.156627	1.37196e-08	NA	NA	0.728144	5.44931e-05	0.872349	0.000284109	0.740596	1.51127e-05	NA	NA
CD151	1.4685e-07	0.000131335	5.25647	Whole_Blood	5.11488e-07	0.000934659	5.02195	Uterus	9.15935e-08	0.000144194	5.34266	NA	NA	NA	1	1	1	0	3	1.18252	5.2861	0.92273	-5.24099	1.15567	-5.52245	NA	NA	0.237	1.2495e-07	0.356148	1.59713e-07	0.247817	3.34297e-08	NA	NA	0.728144	5.44931e-05	0.872349	0.000284109	0.822877	3.43614e-05	NA	NA
CD151	1.4685e-07	0.000131335	5.25647	Whole_Blood	5.11488e-07	0.000934659	5.02195	Vagina	1.52242e-06	0.00206455	-4.80827	NA	NA	NA	1	1	1	0	3	1.18252	5.2861	0.92273	-5.24099	-0.729314	5.18049	NA	NA	0.237	1.2495e-07	0.356148	1.59713e-07	0.46581	2.21299e-07	NA	NA	0.728144	5.44931e-05	0.872349	0.000284109	0.913793	0.000286977	NA	NA
CD151	1.4685e-07	0.000131335	5.25647	Whole_Blood	5.11488e-07	0.000934659	5.02195	Whole_Blood	5.7243e-06	0.00649539	-4.53632	NA	NA	NA	1	1	1	0	3	1.18252	5.2861	0.92273	-5.24099	-0.187426	5.19484	NA	NA	0.237	1.2495e-07	0.356148	1.59713e-07	0.851326	2.04898e-07	NA	NA	0.728144	5.44931e-05	0.872349	0.000284109	0.980511	0.000242491	NA	NA
CD151	1.4685e-07	0.000131335	5.25647	Whole_Blood	5.11488e-07	0.000934659	5.02195	smultixcan	8.13344e-09	2.34156e-05	1.43266	NA	NA	NA	1	1	1	0	3	1.18252	5.2861	0.92273	-5.24099	0.38675	-1.42224	NA	NA	0.237	1.2495e-07	0.356148	1.59713e-07	0.113048	1.13794e-08	NA	NA	0.728144	5.44931e-05	0.872349	0.000284109	0.68919	1.4187e-05	NA	NA
CD151	1.4685e-07	0.000131335	5.25647	smultixcan	1.04227e-06	0.000541479	4.56707	Adipose_Subcutaneous	3.00335e-06	0.00302039	-4.67059	NA	NA	NA	1	1	1	0	3	1.18252	5.2861	0.874603	-4.75451	-0.911235	4.81809	NA	NA	0.237	1.2495e-07	0.643703	2.35934e-07	0.362172	1.44941e-06	NA	NA	0.728144	5.44931e-05	0.915942	9.41032e-05	0.874228	0.00110109	NA	NA
CD151	1.4685e-07	0.000131335	5.25647	smultixcan	1.04227e-06	0.000541479	4.56707	Adipose_Visceral_Omentum	1.91674e-06	0.00244031	4.76201	NA	NA	NA	1	1	1	0	3	1.18252	5.2861	0.874603	-4.75451	1.1545	-4.79617	NA	NA	0.237	1.2495e-07	0.643703	2.35934e-07	0.248295	1.61732e-06	NA	NA	0.728144	5.44931e-05	0.915942	9.41032e-05	0.821065	0.0012704	NA	NA
CD151	1.4685e-07	0.000131335	5.25647	smultixcan	1.04227e-06	0.000541479	4.56707	Adrenal_Gland	5.55715e-08	0.000177386	5.4325	NA	NA	NA	1	1	1	0	3	1.18252	5.2861	0.874603	-4.75451	1.56815	-5.37092	NA	NA	0.237	1.2495e-07	0.643703	2.35934e-07	0.116846	7.83369e-08	NA	NA	0.728144	5.44931e-05	0.915942	9.41032e-05	0.711626	0.00011204	NA	NA
CD151	1.4685e-07	0.000131335	5.25647	smultixcan	1.04227e-06	0.000541479	4.56707	Artery_Aorta	1.95019e-06	0.0022246	4.75852	NA	NA	NA	1	1	1	0	3	1.18252	5.2861	0.874603	-4.75451	1.36194	-4.7299	NA	NA	0.237	1.2495e-07	0.643703	2.35934e-07	0.173217	2.24633e-06	NA	NA	0.728144	5.44931e-05	0.915942	9.41032e-05	0.756831	0.00174482	NA	NA
CD151	1.4685e-07	0.000131335	5.25647	smultixcan	1.04227e-06	0.000541479	4.56707	Artery_Coronary	1.9654e-06	0.00201435	4.75695	NA	NA	NA	1	1	1	0	3	1.18252	5.2861	0.874603	-4.75451	0.702306	-5.06294	NA	NA	0.237	1.2495e-07	0.643703	2.35934e-07	0.482488	4.12847e-07	NA	NA	0.728144	5.44931e-05	0.915942	9.41032e-05	0.909491	0.000380943	NA	NA
CD151	1.4685e-07	0.000131335	5.25647	smultixcan	1.04227e-06	0.000541479	4.56707	Artery_Tibial	9.34079e-08	0.000189116	-5.3391	NA	NA	NA	1	1	1	0	3	1.18252	5.2861	0.874603	-4.75451	-0.871695	5.71282	NA	NA	0.237	1.2495e-07	0.643703	2.35934e-07	0.383375	1.11119e-08	NA	NA	0.728144	5.44931e-05	0.915942	9.41032e-05	0.884759	1.29657e-05	NA	NA
CD151	1.4685e-07	0.000131335	5.25647	smultixcan	1.04227e-06	0.000541479	4.56707	Brain_Amygdala	9.15935e-08	0.000188013	5.34266	NA	NA	NA	1	1	1	0	3	1.18252	5.2861	0.874603	-4.75451	1.15567	-5.52245	NA	NA	0.237	1.2495e-07	0.643703	2.35934e-07	0.247817	3.34297e-08	NA	NA	0.728144	5.44931e-05	0.915942	9.41032e-05	0.843093	3.86762e-05	NA	NA
CD151	1.4685e-07	0.000131335	5.25647	smultixcan	1.04227e-06	0.000541479	4.56707	Brain_Anterior_cingulate_cortex_BA24	9.15935e-08	0.000294316	5.34266	NA	NA	NA	1	1	1	0	3	1.18252	5.2861	0.874603	-4.75451	1.15567	-5.52245	NA	NA	0.237	1.2495e-07	0.643703	2.35934e-07	0.247817	3.34297e-08	NA	NA	0.728144	5.44931e-05	0.915942	9.41032e-05	0.841347	6.05514e-05	NA	NA
CD151	1.4685e-07	0.000131335	5.25647	smultixcan	1.04227e-06	0.000541479	4.56707	Brain_Caudate_basal_ganglia	7.90643e-09	3.9695e-05	-5.77044	NA	NA	NA	1	1	1	0	3	1.18252	5.2861	0.874603	-4.75451	-1.59527	5.70855	NA	NA	0.237	1.2495e-07	0.643703	2.35934e-07	0.110652	1.13944e-08	NA	NA	0.728144	5.44931e-05	0.915942	9.41032e-05	0.703484	1.42565e-05	NA	NA
CD151	1.4685e-07	0.000131335	5.25647	smultixcan	1.04227e-06	0.000541479	4.56707	Brain_Cerebellar_Hemisphere	7.90643e-09	3.52559e-05	-5.77044	NA	NA	NA	1	1	1	0	3	1.18252	5.2861	0.874603	-4.75451	-1.59527	5.70855	NA	NA	0.237	1.2495e-07	0.643703	2.35934e-07	0.110652	1.13944e-08	NA	NA	0.728144	5.44931e-05	0.915942	9.41032e-05	0.687624	1.61741e-05	NA	NA
CD151	1.4685e-07	0.000131335	5.25647	smultixcan	1.04227e-06	0.000541479	4.56707	Brain_Cerebellum	7.90643e-09	2.54484e-05	5.77044	NA	NA	NA	1	1	1	0	3	1.18252	5.2861	0.874603	-4.75451	1.59527	-5.70855	NA	NA	0.237	1.2495e-07	0.643703	2.35934e-07	0.110652	1.13944e-08	NA	NA	0.728144	5.44931e-05	0.915942	9.41032e-05	0.704805	1.66477e-05	NA	NA
CD151	1.4685e-07	0.000131335	5.25647	smultixcan	1.04227e-06	0.000541479	4.56707	Brain_Cortex	2.78507e-08	0.000109779	5.55444	NA	NA	NA	1	1	1	0	3	1.18252	5.2861	0.874603	-4.75451	2.00587	-5.28206	NA	NA	0.237	1.2495e-07	0.643703	2.35934e-07	0.0448697	1.2774e-07	NA	NA	0.728144	5.44931e-05	0.915942	9.41032e-05	0.570717	0.000145662	NA	NA
CD151	1.4685e-07	0.000131335	5.25647	smultixcan	1.04227e-06	0.000541479	4.56707	Brain_Frontal_Cortex_BA9	3.00335e-06	0.00374577	-4.67059	NA	NA	NA	1	1	1	0	3	1.18252	5.2861	0.874603	-4.75451	-0.911235	4.81809	NA	NA	0.237	1.2495e-07	0.643703	2.35934e-07	0.362172	1.44941e-06	NA	NA	0.728144	5.44931e-05	0.915942	9.41032e-05	0.879777	0.00157605	NA	NA
CD151	1.4685e-07	0.000131335	5.25647	smultixcan	1.04227e-06	0.000541479	4.56707	Brain_Hippocampus	7.90643e-09	2.80836e-05	5.77044	NA	NA	NA	1	1	1	0	3	1.18252	5.2861	0.874603	-4.75451	1.59527	-5.70855	NA	NA	0.237	1.2495e-07	0.643703	2.35934e-07	0.110652	1.13944e-08	NA	NA	0.728144	5.44931e-05	0.915942	9.41032e-05	0.726168	1.80975e-05	NA	NA
CD151	1.4685e-07	0.000131335	5.25647	smultixcan	1.04227e-06	0.000541479	4.56707	Brain_Hypothalamus	1.0006e-08	4.72905e-05	-5.73063	NA	NA	NA	1	1	1	0	3	1.18252	5.2861	0.874603	-4.75451	-1.547	5.68895	NA	NA	0.237	1.2495e-07	0.643703	2.35934e-07	0.121863	1.27819e-08	NA	NA	0.728144	5.44931e-05	0.915942	9.41032e-05	0.723591	2.10876e-05	NA	NA
CD151	1.4685e-07	0.000131335	5.25647	smultixcan	1.04227e-06	0.000541479	4.56707	Brain_Nucleus_accumbens_basal_ganglia	2.27046e-06	0.00276682	4.72773	NA	NA	NA	1	1	1	0	3	1.18252	5.2861	0.874603	-4.75451	1.56012	-4.51485	NA	NA	0.237	1.2495e-07	0.643703	2.35934e-07	0.118731	6.33603e-06	NA	NA	0.728144	5.44931e-05	0.915942	9.41032e-05	0.714049	0.00498665	NA	NA
CD151	1.4685e-07	0.000131335	5.25647	smultixcan	1.04227e-06	0.000541479	4.56707	Brain_Putamen_basal_ganglia	5.76994e-08	0.000247412	5.42579	NA	NA	NA	1	1	1	0	3	1.18252	5.2861	0.874603	-4.75451	1.54996	-5.41032	NA	NA	0.237	1.2495e-07	0.643703	2.35934e-07	0.121151	6.29136e-08	NA	NA	0.728144	5.44931e-05	0.915942	9.41032e-05	0.730498	8.61065e-05	NA	NA
CD151	1.4685e-07	0.000131335	5.25647	smultixcan	1.04227e-06	0.000541479	4.56707	Brain_Spinal_cord_cervical_c-1	7.90643e-09	2.5287e-05	5.77044	NA	NA	NA	1	1	1	0	3	1.18252	5.2861	0.874603	-4.75451	1.59527	-5.70855	NA	NA	0.237	1.2495e-07	0.643703	2.35934e-07	0.110652	1.13944e-08	NA	NA	0.728144	5.44931e-05	0.915942	9.41032e-05	0.697726	1.66692e-05	NA	NA
CD151	1.4685e-07	0.000131335	5.25647	smultixcan	1.04227e-06	0.000541479	4.56707	Brain_Substantia_nigra	1.81272e-07	0.000329988	5.21758	NA	NA	NA	1	1	1	0	3	1.18252	5.2861	0.874603	-4.75451	1.54149	-5.17586	NA	NA	0.237	1.2495e-07	0.643703	2.35934e-07	0.123197	2.26866e-07	NA	NA	0.728144	5.44931e-05	0.915942	9.41032e-05	0.726455	0.00026973	NA	NA
CD151	1.4685e-07	0.000131335	5.25647	smultixcan	1.04227e-06	0.000541479	4.56707	Breast_Mammary_Tissue	3.00335e-06	0.00311253	-4.67059	NA	NA	NA	1	1	1	0	3	1.18252	5.2861	0.874603	-4.75451	-0.911235	4.81809	NA	NA	0.237	1.2495e-07	0.643703	2.35934e-07	0.362172	1.44941e-06	NA	NA	0.728144	5.44931e-05	0.915942	9.41032e-05	0.875183	0.00118504	NA	NA
CD151	1.4685e-07	0.000131335	5.25647	smultixcan	1.04227e-06	0.000541479	4.56707	Cells_Cultured_fibroblasts	4.90155e-07	0.000595316	5.03013	NA	NA	NA	1	1	1	0	3	1.18252	5.2861	0.874603	-4.75451	1.22925	-5.08195	NA	NA	0.237	1.2495e-07	0.643703	2.35934e-07	0.218979	3.73578e-07	NA	NA	0.728144	5.44931e-05	0.915942	9.41032e-05	0.796372	0.000395194	NA	NA
CD151	1.4685e-07	0.000131335	5.25647	smultixcan	1.04227e-06	0.000541479	4.56707	Cells_EBV-transformed_lymphocytes	3.76358e-08	9.95842e-05	5.5016	NA	NA	NA	1	1	1	0	3	1.18252	5.2861	0.874603	-4.75451	1.40951	-5.57124	NA	NA	0.237	1.2495e-07	0.643703	2.35934e-07	0.158686	2.52936e-08	NA	NA	0.728144	5.44931e-05	0.915942	9.41032e-05	0.742945	2.84703e-05	NA	NA
CD151	1.4685e-07	0.000131335	5.25647	smultixcan	1.04227e-06	0.000541479	4.56707	Colon_Sigmoid	4.84178e-06	0.00439956	4.57153	NA	NA	NA	1	1	1	0	3	1.18252	5.2861	0.874603	-4.75451	0.956019	-4.77822	NA	NA	0.237	1.2495e-07	0.643703	2.35934e-07	0.339062	1.76852e-06	NA	NA	0.728144	5.44931e-05	0.915942	9.41032e-05	0.870931	0.00125786	NA	NA
CD151	1.4685e-07	0.000131335	5.25647	smultixcan	1.04227e-06	0.000541479	4.56707	Colon_Transverse	5.38837e-06	0.00564232	4.54907	NA	NA	NA	1	1	1	0	3	1.18252	5.2861	0.874603	-4.75451	0.874968	-4.79542	NA	NA	0.237	1.2495e-07	0.643703	2.35934e-07	0.381591	1.62332e-06	NA	NA	0.728144	5.44931e-05	0.915942	9.41032e-05	0.881835	0.00152894	NA	NA
CD151	1.4685e-07	0.000131335	5.25647	smultixcan	1.04227e-06	0.000541479	4.56707	Esophagus_Gastroesophageal_Junction	3.00335e-06	0.00312745	-4.67059	NA	NA	NA	1	1	1	0	3	1.18252	5.2861	0.874603	-4.75451	-0.911235	4.81809	NA	NA	0.237	1.2495e-07	0.643703	2.35934e-07	0.362172	1.44941e-06	NA	NA	0.728144	5.44931e-05	0.915942	9.41032e-05	0.878609	0.00122657	NA	NA
CD151	1.4685e-07	0.000131335	5.25647	smultixcan	1.04227e-06	0.000541479	4.56707	Esophagus_Mucosa	1.0006e-08	4.18224e-05	5.73063	NA	NA	NA	1	1	1	0	3	1.18252	5.2861	0.874603	-4.75451	1.547	-5.68895	NA	NA	0.237	1.2495e-07	0.643703	2.35934e-07	0.121863	1.27819e-08	NA	NA	0.728144	5.44931e-05	0.915942	9.41032e-05	0.699958	1.70083e-05	NA	NA
CD151	1.4685e-07	0.000131335	5.25647	smultixcan	1.04227e-06	0.000541479	4.56707	Esophagus_Muscularis	3.00335e-06	0.00274283	-4.67059	NA	NA	NA	1	1	1	0	3	1.18252	5.2861	0.874603	-4.75451	-0.911235	4.81809	NA	NA	0.237	1.2495e-07	0.643703	2.35934e-07	0.362172	1.44941e-06	NA	NA	0.728144	5.44931e-05	0.915942	9.41032e-05	0.878044	0.00123969	NA	NA
CD151	1.4685e-07	0.000131335	5.25647	smultixcan	1.04227e-06	0.000541479	4.56707	Heart_Atrial_Appendage	3.00335e-06	0.00338401	-4.67059	NA	NA	NA	1	1	1	0	3	1.18252	5.2861	0.874603	-4.75451	-0.911235	4.81809	NA	NA	0.237	1.2495e-07	0.643703	2.35934e-07	0.362172	1.44941e-06	NA	NA	0.728144	5.44931e-05	0.915942	9.41032e-05	0.873196	0.00111244	NA	NA
CD151	1.4685e-07	0.000131335	5.25647	smultixcan	1.04227e-06	0.000541479	4.56707	Heart_Left_Ventricle	1.81048e-07	0.000378276	5.21781	NA	NA	NA	1	1	1	0	3	1.18252	5.2861	0.874603	-4.75451	1.04774	-5.37501	NA	NA	0.237	1.2495e-07	0.643703	2.35934e-07	0.29476	7.65785e-08	NA	NA	0.728144	5.44931e-05	0.915942	9.41032e-05	0.848693	7.99679e-05	NA	NA
CD151	1.4685e-07	0.000131335	5.25647	smultixcan	1.04227e-06	0.000541479	4.56707	Kidney_Cortex	5.55715e-08	0.000205523	5.4325	NA	NA	NA	1	1	1	0	3	1.18252	5.2861	0.874603	-4.75451	1.56815	-5.37092	NA	NA	0.237	1.2495e-07	0.643703	2.35934e-07	0.116846	7.83369e-08	NA	NA	0.728144	5.44931e-05	0.915942	9.41032e-05	0.732903	0.000101478	NA	NA
CD151	1.4685e-07	0.000131335	5.25647	smultixcan	1.04227e-06	0.000541479	4.56707	Liver	1.5349e-08	5.29107e-05	-5.65762	NA	NA	NA	1	1	1	0	3	1.18252	5.2861	0.874603	-4.75451	-1.41651	5.67685	NA	NA	0.237	1.2495e-07	0.643703	2.35934e-07	0.156627	1.37196e-08	NA	NA	0.728144	5.44931e-05	0.915942	9.41032e-05	0.759765	1.85386e-05	NA	NA
CD151	1.4685e-07	0.000131335	5.25647	smultixcan	1.04227e-06	0.000541479	4.56707	Lung	9.05192e-06	0.00966965	-4.43866	NA	NA	NA	1	1	1	0	3	1.18252	5.2861	0.874603	-4.75451	-0.649687	4.78774	NA	NA	0.237	1.2495e-07	0.643703	2.35934e-07	0.515894	1.68671e-06	NA	NA	0.728144	5.44931e-05	0.915942	9.41032e-05	0.922385	0.00129332	NA	NA
CD151	1.4685e-07	0.000131335	5.25647	smultixcan	1.04227e-06	0.000541479	4.56707	Minor_Salivary_Gland	4.3938e-08	0.000107359	5.47425	NA	NA	NA	1	1	1	0	3	1.18252	5.2861	0.874603	-4.75451	1.33931	-5.57679	NA	NA	0.237	1.2495e-07	0.643703	2.35934e-07	0.18047	2.44992e-08	NA	NA	0.728144	5.44931e-05	0.915942	9.41032e-05	0.774561	2.59303e-05	NA	NA
CD151	1.4685e-07	0.000131335	5.25647	smultixcan	1.04227e-06	0.000541479	4.56707	Muscle_Skeletal	3.00335e-06	0.00363233	-4.67059	NA	NA	NA	1	1	1	0	3	1.18252	5.2861	0.874603	-4.75451	-0.911235	4.81809	NA	NA	0.237	1.2495e-07	0.643703	2.35934e-07	0.362172	1.44941e-06	NA	NA	0.728144	5.44931e-05	0.915942	9.41032e-05	0.864246	0.00132296	NA	NA
CD151	1.4685e-07	0.000131335	5.25647	smultixcan	1.04227e-06	0.000541479	4.56707	Nerve_Tibial	5.55715e-08	0.000144307	-5.4325	NA	NA	NA	1	1	1	0	3	1.18252	5.2861	0.874603	-4.75451	-1.56815	5.37092	NA	NA	0.237	1.2495e-07	0.643703	2.35934e-07	0.116846	7.83369e-08	NA	NA	0.728144	5.44931e-05	0.915942	9.41032e-05	0.699355	9.90335e-05	NA	NA
CD151	1.4685e-07	0.000131335	5.25647	smultixcan	1.04227e-06	0.000541479	4.56707	Ovary	7.22545e-07	0.000822153	4.9552	NA	NA	NA	1	1	1	0	3	1.18252	5.2861	0.874603	-4.75451	0.952027	-5.17016	NA	NA	0.237	1.2495e-07	0.643703	2.35934e-07	0.341083	2.33891e-07	NA	NA	0.728144	5.44931e-05	0.915942	9.41032e-05	0.865269	0.000268402	NA	NA
CD151	1.4685e-07	0.000131335	5.25647	smultixcan	1.04227e-06	0.000541479	4.56707	Pancreas	3.81093e-08	9.15805e-05	5.4994	NA	NA	NA	1	1	1	0	3	1.18252	5.2861	0.874603	-4.75451	1.7145	-5.37097	NA	NA	0.237	1.2495e-07	0.643703	2.35934e-07	0.0864365	7.83156e-08	NA	NA	0.728144	5.44931e-05	0.915942	9.41032e-05	0.647017	9.35536e-05	NA	NA
CD151	1.4685e-07	0.000131335	5.25647	smultixcan	1.04227e-06	0.000541479	4.56707	Pituitary	4.70022e-08	8.71107e-05	5.46229	NA	NA	NA	1	1	1	0	3	1.18252	5.2861	0.874603	-4.75451	1.4138	-5.52387	NA	NA	0.237	1.2495e-07	0.643703	2.35934e-07	0.157422	3.31605e-08	NA	NA	0.728144	5.44931e-05	0.915942	9.41032e-05	0.769471	3.62133e-05	NA	NA
CD151	1.4685e-07	0.000131335	5.25647	smultixcan	1.04227e-06	0.000541479	4.56707	Prostate	3.48393e-08	8.6449e-05	5.5152	NA	NA	NA	1	1	1	0	3	1.18252	5.2861	0.874603	-4.75451	1.78586	-5.35183	NA	NA	0.237	1.2495e-07	0.643703	2.35934e-07	0.0741214	8.70679e-08	NA	NA	0.728144	5.44931e-05	0.915942	9.41032e-05	0.655859	9.61598e-05	NA	NA
CD151	1.4685e-07	0.000131335	5.25647	smultixcan	1.04227e-06	0.000541479	4.56707	Skin_Not_Sun_Exposed_Suprapubic	1.74887e-07	0.000389985	5.22422	NA	NA	NA	1	1	1	0	3	1.18252	5.2861	0.874603	-4.75451	1.27825	-5.27041	NA	NA	0.237	1.2495e-07	0.643703	2.35934e-07	0.201163	1.36121e-07	NA	NA	0.728144	5.44931e-05	0.915942	9.41032e-05	0.805104	0.000128631	NA	NA
CD151	1.4685e-07	0.000131335	5.25647	smultixcan	1.04227e-06	0.000541479	4.56707	Skin_Sun_Exposed_Lower_leg	2.99433e-07	0.000490657	5.1238	NA	NA	NA	1	1	1	0	3	1.18252	5.2861	0.874603	-4.75451	1.72069	-4.9149	NA	NA	0.237	1.2495e-07	0.643703	2.35934e-07	0.0853078	8.88274e-07	NA	NA	0.728144	5.44931e-05	0.915942	9.41032e-05	0.669045	0.00074505	NA	NA
CD151	1.4685e-07	0.000131335	5.25647	smultixcan	1.04227e-06	0.000541479	4.56707	Small_Intestine_Terminal_Ileum	5.55715e-08	0.000141721	5.4325	NA	NA	NA	1	1	1	0	3	1.18252	5.2861	0.874603	-4.75451	1.56815	-5.37092	NA	NA	0.237	1.2495e-07	0.643703	2.35934e-07	0.116846	7.83369e-08	NA	NA	0.728144	5.44931e-05	0.915942	9.41032e-05	0.719206	0.000100249	NA	NA
CD151	1.4685e-07	0.000131335	5.25647	smultixcan	1.04227e-06	0.000541479	4.56707	Spleen	1.0006e-08	3.12588e-05	5.73063	NA	NA	NA	1	1	1	0	3	1.18252	5.2861	0.874603	-4.75451	1.547	-5.68895	NA	NA	0.237	1.2495e-07	0.643703	2.35934e-07	0.121863	1.27819e-08	NA	NA	0.728144	5.44931e-05	0.915942	9.41032e-05	0.714811	1.73957e-05	NA	NA
CD151	1.4685e-07	0.000131335	5.25647	smultixcan	1.04227e-06	0.000541479	4.56707	Stomach	1.54065e-06	0.00188005	-4.80589	NA	NA	NA	1	1	1	0	3	1.18252	5.2861	0.874603	-4.75451	-0.728823	5.17796	NA	NA	0.237	1.2495e-07	0.643703	2.35934e-07	0.46611	2.24327e-07	NA	NA	0.728144	5.44931e-05	0.915942	9.41032e-05	0.916876	0.000221852	NA	NA
CD151	1.4685e-07	0.000131335	5.25647	smultixcan	1.04227e-06	0.000541479	4.56707	Testis	7.90643e-09	4.30853e-05	-5.77044	NA	NA	NA	1	1	1	0	3	1.18252	5.2861	0.874603	-4.75451	-1.59527	5.70855	NA	NA	0.237	1.2495e-07	0.643703	2.35934e-07	0.110652	1.13944e-08	NA	NA	0.728144	5.44931e-05	0.915942	9.41032e-05	0.715087	2.4051e-05	NA	NA
CD151	1.4685e-07	0.000131335	5.25647	smultixcan	1.04227e-06	0.000541479	4.56707	Thyroid	1.5349e-08	3.07211e-05	-5.65762	NA	NA	NA	1	1	1	0	3	1.18252	5.2861	0.874603	-4.75451	-1.41651	5.67685	NA	NA	0.237	1.2495e-07	0.643703	2.35934e-07	0.156627	1.37196e-08	NA	NA	0.728144	5.44931e-05	0.915942	9.41032e-05	0.740596	1.51127e-05	NA	NA
CD151	1.4685e-07	0.000131335	5.25647	smultixcan	1.04227e-06	0.000541479	4.56707	Uterus	9.15935e-08	0.000144194	5.34266	NA	NA	NA	1	1	1	0	3	1.18252	5.2861	0.874603	-4.75451	1.15567	-5.52245	NA	NA	0.237	1.2495e-07	0.643703	2.35934e-07	0.247817	3.34297e-08	NA	NA	0.728144	5.44931e-05	0.915942	9.41032e-05	0.822877	3.43614e-05	NA	NA
CD151	1.4685e-07	0.000131335	5.25647	smultixcan	1.04227e-06	0.000541479	4.56707	Vagina	1.52242e-06	0.00206455	-4.80827	NA	NA	NA	1	1	1	0	3	1.18252	5.2861	0.874603	-4.75451	-0.729314	5.18049	NA	NA	0.237	1.2495e-07	0.643703	2.35934e-07	0.46581	2.21299e-07	NA	NA	0.728144	5.44931e-05	0.915942	9.41032e-05	0.913793	0.000286977	NA	NA
CD151	1.4685e-07	0.000131335	5.25647	smultixcan	1.04227e-06	0.000541479	4.56707	Whole_Blood	5.7243e-06	0.00649539	-4.53632	NA	NA	NA	1	1	1	0	3	1.18252	5.2861	0.874603	-4.75451	-0.187426	5.19484	NA	NA	0.237	1.2495e-07	0.643703	2.35934e-07	0.851326	2.04898e-07	NA	NA	0.728144	5.44931e-05	0.915942	9.41032e-05	0.980511	0.000242491	NA	NA
CD151	1.4685e-07	0.000131335	5.25647	smultixcan	1.04227e-06	0.000541479	4.56707	smultixcan	8.13344e-09	2.34156e-05	1.43266	NA	NA	NA	1	1	1	0	3	1.18252	5.2861	0.874603	-4.75451	0.38675	-1.42224	NA	NA	0.237	1.2495e-07	0.643703	2.35934e-07	0.113048	1.13794e-08	NA	NA	0.728144	5.44931e-05	0.915942	9.41032e-05	0.68919	1.4187e-05	NA	NA
OAS3	2.7285e-07	0.000232403	5.1413	Cells_Cultured_fibroblasts	2.67315e-07	0.000823583	5.14514	Adipose_Visceral_Omentum	7.53534e-07	0.00108214	-4.94703	NA	NA	NA	1	1	1	0	3	6.89006	-1.99316	7.11466	-1.83746	-7.26048	1.56052	NA	NA	5.5767e-12	0.046244	1.1219e-12	0.0661421	3.85729e-13	0.118638	NA	NA	8.35297e-09	0.578871	6.96642e-09	0.698475	1.84742e-09	0.743913	NA	NA
OAS3	2.7285e-07	0.000232403	5.1413	Cells_Cultured_fibroblasts	2.67315e-07	0.000823583	5.14514	Artery_Aorta	7.84589e-07	0.00108956	4.93916	NA	NA	NA	1	1	1	0	3	6.89006	-1.99316	7.11466	-1.83746	6.48289	-1.95698	NA	NA	5.5767e-12	0.046244	1.1219e-12	0.0661421	8.99815e-11	0.0503493	NA	NA	8.35297e-09	0.578871	6.96642e-09	0.698475	2.91315e-07	0.641912	NA	NA
OAS3	2.7285e-07	0.000232403	5.1413	Cells_Cultured_fibroblasts	2.67315e-07	0.000823583	5.14514	Cells_Cultured_fibroblasts	7.53534e-07	0.000824631	-4.94703	NA	NA	NA	1	1	1	0	3	6.89006	-1.99316	7.11466	-1.83746	-7.26048	1.56052	NA	NA	5.5767e-12	0.046244	1.1219e-12	0.0661421	3.85729e-13	0.118638	NA	NA	8.35297e-09	0.578871	6.96642e-09	0.698475	2.3011e-09	0.732089	NA	NA
OAS3	2.7285e-07	0.000232403	5.1413	Cells_Cultured_fibroblasts	2.67315e-07	0.000823583	5.14514	Cells_EBV-transformed_lymphocytes	7.84589e-07	0.00081558	-4.93916	NA	NA	NA	1	1	1	0	3	6.89006	-1.99316	7.11466	-1.83746	-6.48289	1.95698	NA	NA	5.5767e-12	0.046244	1.1219e-12	0.0661421	8.99815e-11	0.0503493	NA	NA	8.35297e-09	0.578871	6.96642e-09	0.698475	2.41126e-07	0.602502	NA	NA
OAS3	2.7285e-07	0.000232403	5.1413	Cells_Cultured_fibroblasts	2.67315e-07	0.000823583	5.14514	Colon_Transverse	7.84589e-07	0.00115766	-4.93916	NA	NA	NA	1	1	1	0	3	6.89006	-1.99316	7.11466	-1.83746	-6.48289	1.95698	NA	NA	5.5767e-12	0.046244	1.1219e-12	0.0661421	8.99815e-11	0.0503493	NA	NA	8.35297e-09	0.578871	6.96642e-09	0.698475	3.70229e-07	0.637458	NA	NA
OAS3	2.7285e-07	0.000232403	5.1413	Cells_Cultured_fibroblasts	2.67315e-07	0.000823583	5.14514	Esophagus_Gastroesophageal_Junction	7.84589e-07	0.00105531	-4.93916	NA	NA	NA	1	1	1	0	3	6.89006	-1.99316	7.11466	-1.83746	-6.48289	1.95698	NA	NA	5.5767e-12	0.046244	1.1219e-12	0.0661421	8.99815e-11	0.0503493	NA	NA	8.35297e-09	0.578871	6.96642e-09	0.698475	4.20676e-07	0.633914	NA	NA
OAS3	2.7285e-07	0.000232403	5.1413	Cells_Cultured_fibroblasts	2.67315e-07	0.000823583	5.14514	Esophagus_Muscularis	7.53534e-07	0.000892073	-4.94703	NA	NA	NA	1	1	1	0	3	6.89006	-1.99316	7.11466	-1.83746	-7.26048	1.56052	NA	NA	5.5767e-12	0.046244	1.1219e-12	0.0661421	3.85729e-13	0.118638	NA	NA	8.35297e-09	0.578871	6.96642e-09	0.698475	2.08249e-09	0.72891	NA	NA
OAS3	2.7285e-07	0.000232403	5.1413	Cells_Cultured_fibroblasts	2.67315e-07	0.000823583	5.14514	Heart_Atrial_Appendage	7.53534e-07	0.00119946	-4.94703	NA	NA	NA	1	1	1	0	3	6.89006	-1.99316	7.11466	-1.83746	-7.26048	1.56052	NA	NA	5.5767e-12	0.046244	1.1219e-12	0.0661421	3.85729e-13	0.118638	NA	NA	8.35297e-09	0.578871	6.96642e-09	0.698475	2.2424e-09	0.747462	NA	NA
OAS3	2.7285e-07	0.000232403	5.1413	Cells_Cultured_fibroblasts	2.67315e-07	0.000823583	5.14514	Minor_Salivary_Gland	7.84589e-07	0.000852035	4.93916	NA	NA	NA	1	1	1	0	3	6.89006	-1.99316	7.11466	-1.83746	6.48289	-1.95698	NA	NA	5.5767e-12	0.046244	1.1219e-12	0.0661421	8.99815e-11	0.0503493	NA	NA	8.35297e-09	0.578871	6.96642e-09	0.698475	2.67362e-07	0.644833	NA	NA
OAS3	2.7285e-07	0.000232403	5.1413	Cells_Cultured_fibroblasts	2.67315e-07	0.000823583	5.14514	Pituitary	7.84589e-07	0.000844319	4.93916	NA	NA	NA	1	1	1	0	3	6.89006	-1.99316	7.11466	-1.83746	6.48289	-1.95698	NA	NA	5.5767e-12	0.046244	1.1219e-12	0.0661421	8.99815e-11	0.0503493	NA	NA	8.35297e-09	0.578871	6.96642e-09	0.698475	3.3821e-07	0.627052	NA	NA
OAS3	2.7285e-07	0.000232403	5.1413	Cells_Cultured_fibroblasts	2.67315e-07	0.000823583	5.14514	Uterus	7.84589e-07	0.000906608	-4.93916	NA	NA	NA	1	1	1	0	3	6.89006	-1.99316	7.11466	-1.83746	-6.48289	1.95698	NA	NA	5.5767e-12	0.046244	1.1219e-12	0.0661421	8.99815e-11	0.0503493	NA	NA	8.35297e-09	0.578871	6.96642e-09	0.698475	3.96625e-07	0.630491	NA	NA
OAS3	2.7285e-07	0.000232403	5.1413	Cells_Cultured_fibroblasts	2.67315e-07	0.000823583	5.14514	smultixcan	7.53534e-07	0.00091695	-4.94703	NA	NA	NA	1	1	1	0	3	6.89006	-1.99316	7.11466	-1.83746	-7.26048	1.56052	NA	NA	5.5767e-12	0.046244	1.1219e-12	0.0661421	3.85729e-13	0.118638	NA	NA	8.35297e-09	0.578871	6.96642e-09	0.698475	1.76883e-09	0.729471	NA	NA
OAS3	2.7285e-07	0.000232403	5.1413	Cells_EBV-transformed_lymphocytes	3.06344e-07	0.000755399	5.1195	Adipose_Visceral_Omentum	7.53534e-07	0.00108214	-4.94703	NA	NA	NA	1	1	1	0	3	6.89006	-1.99316	7.33341	-1.66833	-7.26048	1.56052	NA	NA	5.5767e-12	0.046244	2.24362e-13	0.0952493	3.85729e-13	0.118638	NA	NA	8.35297e-09	0.578871	1.18295e-09	0.722054	1.84742e-09	0.743913	NA	NA
OAS3	2.7285e-07	0.000232403	5.1413	Cells_EBV-transformed_lymphocytes	3.06344e-07	0.000755399	5.1195	Artery_Aorta	7.84589e-07	0.00108956	4.93916	NA	NA	NA	1	1	1	0	3	6.89006	-1.99316	7.33341	-1.66833	6.48289	-1.95698	NA	NA	5.5767e-12	0.046244	2.24362e-13	0.0952493	8.99815e-11	0.0503493	NA	NA	8.35297e-09	0.578871	1.18295e-09	0.722054	2.91315e-07	0.641912	NA	NA
OAS3	2.7285e-07	0.000232403	5.1413	Cells_EBV-transformed_lymphocytes	3.06344e-07	0.000755399	5.1195	Cells_Cultured_fibroblasts	7.53534e-07	0.000824631	-4.94703	NA	NA	NA	1	1	1	0	3	6.89006	-1.99316	7.33341	-1.66833	-7.26048	1.56052	NA	NA	5.5767e-12	0.046244	2.24362e-13	0.0952493	3.85729e-13	0.118638	NA	NA	8.35297e-09	0.578871	1.18295e-09	0.722054	2.3011e-09	0.732089	NA	NA
OAS3	2.7285e-07	0.000232403	5.1413	Cells_EBV-transformed_lymphocytes	3.06344e-07	0.000755399	5.1195	Cells_EBV-transformed_lymphocytes	7.84589e-07	0.00081558	-4.93916	NA	NA	NA	1	1	1	0	3	6.89006	-1.99316	7.33341	-1.66833	-6.48289	1.95698	NA	NA	5.5767e-12	0.046244	2.24362e-13	0.0952493	8.99815e-11	0.0503493	NA	NA	8.35297e-09	0.578871	1.18295e-09	0.722054	2.41126e-07	0.602502	NA	NA
OAS3	2.7285e-07	0.000232403	5.1413	Cells_EBV-transformed_lymphocytes	3.06344e-07	0.000755399	5.1195	Colon_Transverse	7.84589e-07	0.00115766	-4.93916	NA	NA	NA	1	1	1	0	3	6.89006	-1.99316	7.33341	-1.66833	-6.48289	1.95698	NA	NA	5.5767e-12	0.046244	2.24362e-13	0.0952493	8.99815e-11	0.0503493	NA	NA	8.35297e-09	0.578871	1.18295e-09	0.722054	3.70229e-07	0.637458	NA	NA
OAS3	2.7285e-07	0.000232403	5.1413	Cells_EBV-transformed_lymphocytes	3.06344e-07	0.000755399	5.1195	Esophagus_Gastroesophageal_Junction	7.84589e-07	0.00105531	-4.93916	NA	NA	NA	1	1	1	0	3	6.89006	-1.99316	7.33341	-1.66833	-6.48289	1.95698	NA	NA	5.5767e-12	0.046244	2.24362e-13	0.0952493	8.99815e-11	0.0503493	NA	NA	8.35297e-09	0.578871	1.18295e-09	0.722054	4.20676e-07	0.633914	NA	NA
OAS3	2.7285e-07	0.000232403	5.1413	Cells_EBV-transformed_lymphocytes	3.06344e-07	0.000755399	5.1195	Esophagus_Muscularis	7.53534e-07	0.000892073	-4.94703	NA	NA	NA	1	1	1	0	3	6.89006	-1.99316	7.33341	-1.66833	-7.26048	1.56052	NA	NA	5.5767e-12	0.046244	2.24362e-13	0.0952493	3.85729e-13	0.118638	NA	NA	8.35297e-09	0.578871	1.18295e-09	0.722054	2.08249e-09	0.72891	NA	NA
OAS3	2.7285e-07	0.000232403	5.1413	Cells_EBV-transformed_lymphocytes	3.06344e-07	0.000755399	5.1195	Heart_Atrial_Appendage	7.53534e-07	0.00119946	-4.94703	NA	NA	NA	1	1	1	0	3	6.89006	-1.99316	7.33341	-1.66833	-7.26048	1.56052	NA	NA	5.5767e-12	0.046244	2.24362e-13	0.0952493	3.85729e-13	0.118638	NA	NA	8.35297e-09	0.578871	1.18295e-09	0.722054	2.2424e-09	0.747462	NA	NA
OAS3	2.7285e-07	0.000232403	5.1413	Cells_EBV-transformed_lymphocytes	3.06344e-07	0.000755399	5.1195	Minor_Salivary_Gland	7.84589e-07	0.000852035	4.93916	NA	NA	NA	1	1	1	0	3	6.89006	-1.99316	7.33341	-1.66833	6.48289	-1.95698	NA	NA	5.5767e-12	0.046244	2.24362e-13	0.0952493	8.99815e-11	0.0503493	NA	NA	8.35297e-09	0.578871	1.18295e-09	0.722054	2.67362e-07	0.644833	NA	NA
OAS3	2.7285e-07	0.000232403	5.1413	Cells_EBV-transformed_lymphocytes	3.06344e-07	0.000755399	5.1195	Pituitary	7.84589e-07	0.000844319	4.93916	NA	NA	NA	1	1	1	0	3	6.89006	-1.99316	7.33341	-1.66833	6.48289	-1.95698	NA	NA	5.5767e-12	0.046244	2.24362e-13	0.0952493	8.99815e-11	0.0503493	NA	NA	8.35297e-09	0.578871	1.18295e-09	0.722054	3.3821e-07	0.627052	NA	NA
OAS3	2.7285e-07	0.000232403	5.1413	Cells_EBV-transformed_lymphocytes	3.06344e-07	0.000755399	5.1195	Uterus	7.84589e-07	0.000906608	-4.93916	NA	NA	NA	1	1	1	0	3	6.89006	-1.99316	7.33341	-1.66833	-6.48289	1.95698	NA	NA	5.5767e-12	0.046244	2.24362e-13	0.0952493	8.99815e-11	0.0503493	NA	NA	8.35297e-09	0.578871	1.18295e-09	0.722054	3.96625e-07	0.630491	NA	NA
OAS3	2.7285e-07	0.000232403	5.1413	Cells_EBV-transformed_lymphocytes	3.06344e-07	0.000755399	5.1195	smultixcan	7.53534e-07	0.00091695	-4.94703	NA	NA	NA	1	1	1	0	3	6.89006	-1.99316	7.33341	-1.66833	-7.26048	1.56052	NA	NA	5.5767e-12	0.046244	2.24362e-13	0.0952493	3.85729e-13	0.118638	NA	NA	8.35297e-09	0.578871	1.18295e-09	0.722054	1.76883e-09	0.729471	NA	NA
OAS3	2.7285e-07	0.000232403	5.1413	Prostate	1.33052e-07	0.000407936	-5.27459	Adipose_Visceral_Omentum	7.53534e-07	0.00108214	-4.94703	NA	NA	NA	1	1	1	0	3	6.89006	-1.99316	-7.07776	2.00691	-7.26048	1.56052	NA	NA	5.5767e-12	0.046244	1.46506e-12	0.0447593	3.85729e-13	0.118638	NA	NA	8.35297e-09	0.578871	4.05178e-09	0.626027	1.84742e-09	0.743913	NA	NA
OAS3	2.7285e-07	0.000232403	5.1413	Prostate	1.33052e-07	0.000407936	-5.27459	Artery_Aorta	7.84589e-07	0.00108956	4.93916	NA	NA	NA	1	1	1	0	3	6.89006	-1.99316	-7.07776	2.00691	6.48289	-1.95698	NA	NA	5.5767e-12	0.046244	1.46506e-12	0.0447593	8.99815e-11	0.0503493	NA	NA	8.35297e-09	0.578871	4.05178e-09	0.626027	2.91315e-07	0.641912	NA	NA
OAS3	2.7285e-07	0.000232403	5.1413	Prostate	1.33052e-07	0.000407936	-5.27459	Cells_Cultured_fibroblasts	7.53534e-07	0.000824631	-4.94703	NA	NA	NA	1	1	1	0	3	6.89006	-1.99316	-7.07776	2.00691	-7.26048	1.56052	NA	NA	5.5767e-12	0.046244	1.46506e-12	0.0447593	3.85729e-13	0.118638	NA	NA	8.35297e-09	0.578871	4.05178e-09	0.626027	2.3011e-09	0.732089	NA	NA
OAS3	2.7285e-07	0.000232403	5.1413	Prostate	1.33052e-07	0.000407936	-5.27459	Cells_EBV-transformed_lymphocytes	7.84589e-07	0.00081558	-4.93916	NA	NA	NA	1	1	1	0	3	6.89006	-1.99316	-7.07776	2.00691	-6.48289	1.95698	NA	NA	5.5767e-12	0.046244	1.46506e-12	0.0447593	8.99815e-11	0.0503493	NA	NA	8.35297e-09	0.578871	4.05178e-09	0.626027	2.41126e-07	0.602502	NA	NA
OAS3	2.7285e-07	0.000232403	5.1413	Prostate	1.33052e-07	0.000407936	-5.27459	Colon_Transverse	7.84589e-07	0.00115766	-4.93916	NA	NA	NA	1	1	1	0	3	6.89006	-1.99316	-7.07776	2.00691	-6.48289	1.95698	NA	NA	5.5767e-12	0.046244	1.46506e-12	0.0447593	8.99815e-11	0.0503493	NA	NA	8.35297e-09	0.578871	4.05178e-09	0.626027	3.70229e-07	0.637458	NA	NA
OAS3	2.7285e-07	0.000232403	5.1413	Prostate	1.33052e-07	0.000407936	-5.27459	Esophagus_Gastroesophageal_Junction	7.84589e-07	0.00105531	-4.93916	NA	NA	NA	1	1	1	0	3	6.89006	-1.99316	-7.07776	2.00691	-6.48289	1.95698	NA	NA	5.5767e-12	0.046244	1.46506e-12	0.0447593	8.99815e-11	0.0503493	NA	NA	8.35297e-09	0.578871	4.05178e-09	0.626027	4.20676e-07	0.633914	NA	NA
OAS3	2.7285e-07	0.000232403	5.1413	Prostate	1.33052e-07	0.000407936	-5.27459	Esophagus_Muscularis	7.53534e-07	0.000892073	-4.94703	NA	NA	NA	1	1	1	0	3	6.89006	-1.99316	-7.07776	2.00691	-7.26048	1.56052	NA	NA	5.5767e-12	0.046244	1.46506e-12	0.0447593	3.85729e-13	0.118638	NA	NA	8.35297e-09	0.578871	4.05178e-09	0.626027	2.08249e-09	0.72891	NA	NA
OAS3	2.7285e-07	0.000232403	5.1413	Prostate	1.33052e-07	0.000407936	-5.27459	Heart_Atrial_Appendage	7.53534e-07	0.00119946	-4.94703	NA	NA	NA	1	1	1	0	3	6.89006	-1.99316	-7.07776	2.00691	-7.26048	1.56052	NA	NA	5.5767e-12	0.046244	1.46506e-12	0.0447593	3.85729e-13	0.118638	NA	NA	8.35297e-09	0.578871	4.05178e-09	0.626027	2.2424e-09	0.747462	NA	NA
OAS3	2.7285e-07	0.000232403	5.1413	Prostate	1.33052e-07	0.000407936	-5.27459	Minor_Salivary_Gland	7.84589e-07	0.000852035	4.93916	NA	NA	NA	1	1	1	0	3	6.89006	-1.99316	-7.07776	2.00691	6.48289	-1.95698	NA	NA	5.5767e-12	0.046244	1.46506e-12	0.0447593	8.99815e-11	0.0503493	NA	NA	8.35297e-09	0.578871	4.05178e-09	0.626027	2.67362e-07	0.644833	NA	NA
OAS3	2.7285e-07	0.000232403	5.1413	Prostate	1.33052e-07	0.000407936	-5.27459	Pituitary	7.84589e-07	0.000844319	4.93916	NA	NA	NA	1	1	1	0	3	6.89006	-1.99316	-7.07776	2.00691	6.48289	-1.95698	NA	NA	5.5767e-12	0.046244	1.46506e-12	0.0447593	8.99815e-11	0.0503493	NA	NA	8.35297e-09	0.578871	4.05178e-09	0.626027	3.3821e-07	0.627052	NA	NA
OAS3	2.7285e-07	0.000232403	5.1413	Prostate	1.33052e-07	0.000407936	-5.27459	Uterus	7.84589e-07	0.000906608	-4.93916	NA	NA	NA	1	1	1	0	3	6.89006	-1.99316	-7.07776	2.00691	-6.48289	1.95698	NA	NA	5.5767e-12	0.046244	1.46506e-12	0.0447593	8.99815e-11	0.0503493	NA	NA	8.35297e-09	0.578871	4.05178e-09	0.626027	3.96625e-07	0.630491	NA	NA
OAS3	2.7285e-07	0.000232403	5.1413	Prostate	1.33052e-07	0.000407936	-5.27459	smultixcan	7.53534e-07	0.00091695	-4.94703	NA	NA	NA	1	1	1	0	3	6.89006	-1.99316	-7.07776	2.00691	-7.26048	1.56052	NA	NA	5.5767e-12	0.046244	1.46506e-12	0.0447593	3.85729e-13	0.118638	NA	NA	8.35297e-09	0.578871	4.05178e-09	0.626027	1.76883e-09	0.729471	NA	NA
OAS3	2.7285e-07	0.000232403	5.1413	Spleen	1.15079e-06	0.00198693	4.86393	Adipose_Visceral_Omentum	7.53534e-07	0.00108214	-4.94703	NA	NA	NA	1	1	1	0	3	6.89006	-1.99316	6.44685	-1.91256	-7.26048	1.56052	NA	NA	5.5767e-12	0.046244	1.14202e-10	0.0558043	3.85729e-13	0.118638	NA	NA	8.35297e-09	0.578871	2.79109e-07	0.648084	1.84742e-09	0.743913	NA	NA
OAS3	2.7285e-07	0.000232403	5.1413	Spleen	1.15079e-06	0.00198693	4.86393	Artery_Aorta	7.84589e-07	0.00108956	4.93916	NA	NA	NA	1	1	1	0	3	6.89006	-1.99316	6.44685	-1.91256	6.48289	-1.95698	NA	NA	5.5767e-12	0.046244	1.14202e-10	0.0558043	8.99815e-11	0.0503493	NA	NA	8.35297e-09	0.578871	2.79109e-07	0.648084	2.91315e-07	0.641912	NA	NA
OAS3	2.7285e-07	0.000232403	5.1413	Spleen	1.15079e-06	0.00198693	4.86393	Cells_Cultured_fibroblasts	7.53534e-07	0.000824631	-4.94703	NA	NA	NA	1	1	1	0	3	6.89006	-1.99316	6.44685	-1.91256	-7.26048	1.56052	NA	NA	5.5767e-12	0.046244	1.14202e-10	0.0558043	3.85729e-13	0.118638	NA	NA	8.35297e-09	0.578871	2.79109e-07	0.648084	2.3011e-09	0.732089	NA	NA
OAS3	2.7285e-07	0.000232403	5.1413	Spleen	1.15079e-06	0.00198693	4.86393	Cells_EBV-transformed_lymphocytes	7.84589e-07	0.00081558	-4.93916	NA	NA	NA	1	1	1	0	3	6.89006	-1.99316	6.44685	-1.91256	-6.48289	1.95698	NA	NA	5.5767e-12	0.046244	1.14202e-10	0.0558043	8.99815e-11	0.0503493	NA	NA	8.35297e-09	0.578871	2.79109e-07	0.648084	2.41126e-07	0.602502	NA	NA
OAS3	2.7285e-07	0.000232403	5.1413	Spleen	1.15079e-06	0.00198693	4.86393	Colon_Transverse	7.84589e-07	0.00115766	-4.93916	NA	NA	NA	1	1	1	0	3	6.89006	-1.99316	6.44685	-1.91256	-6.48289	1.95698	NA	NA	5.5767e-12	0.046244	1.14202e-10	0.0558043	8.99815e-11	0.0503493	NA	NA	8.35297e-09	0.578871	2.79109e-07	0.648084	3.70229e-07	0.637458	NA	NA
OAS3	2.7285e-07	0.000232403	5.1413	Spleen	1.15079e-06	0.00198693	4.86393	Esophagus_Gastroesophageal_Junction	7.84589e-07	0.00105531	-4.93916	NA	NA	NA	1	1	1	0	3	6.89006	-1.99316	6.44685	-1.91256	-6.48289	1.95698	NA	NA	5.5767e-12	0.046244	1.14202e-10	0.0558043	8.99815e-11	0.0503493	NA	NA	8.35297e-09	0.578871	2.79109e-07	0.648084	4.20676e-07	0.633914	NA	NA
OAS3	2.7285e-07	0.000232403	5.1413	Spleen	1.15079e-06	0.00198693	4.86393	Esophagus_Muscularis	7.53534e-07	0.000892073	-4.94703	NA	NA	NA	1	1	1	0	3	6.89006	-1.99316	6.44685	-1.91256	-7.26048	1.56052	NA	NA	5.5767e-12	0.046244	1.14202e-10	0.0558043	3.85729e-13	0.118638	NA	NA	8.35297e-09	0.578871	2.79109e-07	0.648084	2.08249e-09	0.72891	NA	NA
OAS3	2.7285e-07	0.000232403	5.1413	Spleen	1.15079e-06	0.00198693	4.86393	Heart_Atrial_Appendage	7.53534e-07	0.00119946	-4.94703	NA	NA	NA	1	1	1	0	3	6.89006	-1.99316	6.44685	-1.91256	-7.26048	1.56052	NA	NA	5.5767e-12	0.046244	1.14202e-10	0.0558043	3.85729e-13	0.118638	NA	NA	8.35297e-09	0.578871	2.79109e-07	0.648084	2.2424e-09	0.747462	NA	NA
OAS3	2.7285e-07	0.000232403	5.1413	Spleen	1.15079e-06	0.00198693	4.86393	Minor_Salivary_Gland	7.84589e-07	0.000852035	4.93916	NA	NA	NA	1	1	1	0	3	6.89006	-1.99316	6.44685	-1.91256	6.48289	-1.95698	NA	NA	5.5767e-12	0.046244	1.14202e-10	0.0558043	8.99815e-11	0.0503493	NA	NA	8.35297e-09	0.578871	2.79109e-07	0.648084	2.67362e-07	0.644833	NA	NA
OAS3	2.7285e-07	0.000232403	5.1413	Spleen	1.15079e-06	0.00198693	4.86393	Pituitary	7.84589e-07	0.000844319	4.93916	NA	NA	NA	1	1	1	0	3	6.89006	-1.99316	6.44685	-1.91256	6.48289	-1.95698	NA	NA	5.5767e-12	0.046244	1.14202e-10	0.0558043	8.99815e-11	0.0503493	NA	NA	8.35297e-09	0.578871	2.79109e-07	0.648084	3.3821e-07	0.627052	NA	NA
OAS3	2.7285e-07	0.000232403	5.1413	Spleen	1.15079e-06	0.00198693	4.86393	Uterus	7.84589e-07	0.000906608	-4.93916	NA	NA	NA	1	1	1	0	3	6.89006	-1.99316	6.44685	-1.91256	-6.48289	1.95698	NA	NA	5.5767e-12	0.046244	1.14202e-10	0.0558043	8.99815e-11	0.0503493	NA	NA	8.35297e-09	0.578871	2.79109e-07	0.648084	3.96625e-07	0.630491	NA	NA
OAS3	2.7285e-07	0.000232403	5.1413	Spleen	1.15079e-06	0.00198693	4.86393	smultixcan	7.53534e-07	0.00091695	-4.94703	NA	NA	NA	1	1	1	0	3	6.89006	-1.99316	6.44685	-1.91256	-7.26048	1.56052	NA	NA	5.5767e-12	0.046244	1.14202e-10	0.0558043	3.85729e-13	0.118638	NA	NA	8.35297e-09	0.578871	2.79109e-07	0.648084	1.76883e-09	0.729471	NA	NA
OAS3	2.7285e-07	0.000232403	5.1413	Uterus	3.06344e-07	0.000575825	5.1195	Adipose_Visceral_Omentum	7.53534e-07	0.00108214	-4.94703	NA	NA	NA	1	1	1	0	3	6.89006	-1.99316	7.33341	-1.66833	-7.26048	1.56052	NA	NA	5.5767e-12	0.046244	2.24362e-13	0.0952493	3.85729e-13	0.118638	NA	NA	8.35297e-09	0.578871	1.26237e-09	0.740504	1.84742e-09	0.743913	NA	NA
OAS3	2.7285e-07	0.000232403	5.1413	Uterus	3.06344e-07	0.000575825	5.1195	Artery_Aorta	7.84589e-07	0.00108956	4.93916	NA	NA	NA	1	1	1	0	3	6.89006	-1.99316	7.33341	-1.66833	6.48289	-1.95698	NA	NA	5.5767e-12	0.046244	2.24362e-13	0.0952493	8.99815e-11	0.0503493	NA	NA	8.35297e-09	0.578871	1.26237e-09	0.740504	2.91315e-07	0.641912	NA	NA
OAS3	2.7285e-07	0.000232403	5.1413	Uterus	3.06344e-07	0.000575825	5.1195	Cells_Cultured_fibroblasts	7.53534e-07	0.000824631	-4.94703	NA	NA	NA	1	1	1	0	3	6.89006	-1.99316	7.33341	-1.66833	-7.26048	1.56052	NA	NA	5.5767e-12	0.046244	2.24362e-13	0.0952493	3.85729e-13	0.118638	NA	NA	8.35297e-09	0.578871	1.26237e-09	0.740504	2.3011e-09	0.732089	NA	NA
OAS3	2.7285e-07	0.000232403	5.1413	Uterus	3.06344e-07	0.000575825	5.1195	Cells_EBV-transformed_lymphocytes	7.84589e-07	0.00081558	-4.93916	NA	NA	NA	1	1	1	0	3	6.89006	-1.99316	7.33341	-1.66833	-6.48289	1.95698	NA	NA	5.5767e-12	0.046244	2.24362e-13	0.0952493	8.99815e-11	0.0503493	NA	NA	8.35297e-09	0.578871	1.26237e-09	0.740504	2.41126e-07	0.602502	NA	NA
OAS3	2.7285e-07	0.000232403	5.1413	Uterus	3.06344e-07	0.000575825	5.1195	Colon_Transverse	7.84589e-07	0.00115766	-4.93916	NA	NA	NA	1	1	1	0	3	6.89006	-1.99316	7.33341	-1.66833	-6.48289	1.95698	NA	NA	5.5767e-12	0.046244	2.24362e-13	0.0952493	8.99815e-11	0.0503493	NA	NA	8.35297e-09	0.578871	1.26237e-09	0.740504	3.70229e-07	0.637458	NA	NA
OAS3	2.7285e-07	0.000232403	5.1413	Uterus	3.06344e-07	0.000575825	5.1195	Esophagus_Gastroesophageal_Junction	7.84589e-07	0.00105531	-4.93916	NA	NA	NA	1	1	1	0	3	6.89006	-1.99316	7.33341	-1.66833	-6.48289	1.95698	NA	NA	5.5767e-12	0.046244	2.24362e-13	0.0952493	8.99815e-11	0.0503493	NA	NA	8.35297e-09	0.578871	1.26237e-09	0.740504	4.20676e-07	0.633914	NA	NA
OAS3	2.7285e-07	0.000232403	5.1413	Uterus	3.06344e-07	0.000575825	5.1195	Esophagus_Muscularis	7.53534e-07	0.000892073	-4.94703	NA	NA	NA	1	1	1	0	3	6.89006	-1.99316	7.33341	-1.66833	-7.26048	1.56052	NA	NA	5.5767e-12	0.046244	2.24362e-13	0.0952493	3.85729e-13	0.118638	NA	NA	8.35297e-09	0.578871	1.26237e-09	0.740504	2.08249e-09	0.72891	NA	NA
OAS3	2.7285e-07	0.000232403	5.1413	Uterus	3.06344e-07	0.000575825	5.1195	Heart_Atrial_Appendage	7.53534e-07	0.00119946	-4.94703	NA	NA	NA	1	1	1	0	3	6.89006	-1.99316	7.33341	-1.66833	-7.26048	1.56052	NA	NA	5.5767e-12	0.046244	2.24362e-13	0.0952493	3.85729e-13	0.118638	NA	NA	8.35297e-09	0.578871	1.26237e-09	0.740504	2.2424e-09	0.747462	NA	NA
OAS3	2.7285e-07	0.000232403	5.1413	Uterus	3.06344e-07	0.000575825	5.1195	Minor_Salivary_Gland	7.84589e-07	0.000852035	4.93916	NA	NA	NA	1	1	1	0	3	6.89006	-1.99316	7.33341	-1.66833	6.48289	-1.95698	NA	NA	5.5767e-12	0.046244	2.24362e-13	0.0952493	8.99815e-11	0.0503493	NA	NA	8.35297e-09	0.578871	1.26237e-09	0.740504	2.67362e-07	0.644833	NA	NA
OAS3	2.7285e-07	0.000232403	5.1413	Uterus	3.06344e-07	0.000575825	5.1195	Pituitary	7.84589e-07	0.000844319	4.93916	NA	NA	NA	1	1	1	0	3	6.89006	-1.99316	7.33341	-1.66833	6.48289	-1.95698	NA	NA	5.5767e-12	0.046244	2.24362e-13	0.0952493	8.99815e-11	0.0503493	NA	NA	8.35297e-09	0.578871	1.26237e-09	0.740504	3.3821e-07	0.627052	NA	NA
OAS3	2.7285e-07	0.000232403	5.1413	Uterus	3.06344e-07	0.000575825	5.1195	Uterus	7.84589e-07	0.000906608	-4.93916	NA	NA	NA	1	1	1	0	3	6.89006	-1.99316	7.33341	-1.66833	-6.48289	1.95698	NA	NA	5.5767e-12	0.046244	2.24362e-13	0.0952493	8.99815e-11	0.0503493	NA	NA	8.35297e-09	0.578871	1.26237e-09	0.740504	3.96625e-07	0.630491	NA	NA
OAS3	2.7285e-07	0.000232403	5.1413	Uterus	3.06344e-07	0.000575825	5.1195	smultixcan	7.53534e-07	0.00091695	-4.94703	NA	NA	NA	1	1	1	0	3	6.89006	-1.99316	7.33341	-1.66833	-7.26048	1.56052	NA	NA	5.5767e-12	0.046244	2.24362e-13	0.0952493	3.85729e-13	0.118638	NA	NA	8.35297e-09	0.578871	1.26237e-09	0.740504	1.76883e-09	0.729471	NA	NA
OAS3	2.7285e-07	0.000232403	5.1413	Vagina	3.06344e-07	0.000734579	5.1195	Adipose_Visceral_Omentum	7.53534e-07	0.00108214	-4.94703	NA	NA	NA	1	1	1	0	3	6.89006	-1.99316	7.33341	-1.66833	-7.26048	1.56052	NA	NA	5.5767e-12	0.046244	2.24362e-13	0.0952493	3.85729e-13	0.118638	NA	NA	8.35297e-09	0.578871	8.98477e-10	0.735022	1.84742e-09	0.743913	NA	NA
OAS3	2.7285e-07	0.000232403	5.1413	Vagina	3.06344e-07	0.000734579	5.1195	Artery_Aorta	7.84589e-07	0.00108956	4.93916	NA	NA	NA	1	1	1	0	3	6.89006	-1.99316	7.33341	-1.66833	6.48289	-1.95698	NA	NA	5.5767e-12	0.046244	2.24362e-13	0.0952493	8.99815e-11	0.0503493	NA	NA	8.35297e-09	0.578871	8.98477e-10	0.735022	2.91315e-07	0.641912	NA	NA
OAS3	2.7285e-07	0.000232403	5.1413	Vagina	3.06344e-07	0.000734579	5.1195	Cells_Cultured_fibroblasts	7.53534e-07	0.000824631	-4.94703	NA	NA	NA	1	1	1	0	3	6.89006	-1.99316	7.33341	-1.66833	-7.26048	1.56052	NA	NA	5.5767e-12	0.046244	2.24362e-13	0.0952493	3.85729e-13	0.118638	NA	NA	8.35297e-09	0.578871	8.98477e-10	0.735022	2.3011e-09	0.732089	NA	NA
OAS3	2.7285e-07	0.000232403	5.1413	Vagina	3.06344e-07	0.000734579	5.1195	Cells_EBV-transformed_lymphocytes	7.84589e-07	0.00081558	-4.93916	NA	NA	NA	1	1	1	0	3	6.89006	-1.99316	7.33341	-1.66833	-6.48289	1.95698	NA	NA	5.5767e-12	0.046244	2.24362e-13	0.0952493	8.99815e-11	0.0503493	NA	NA	8.35297e-09	0.578871	8.98477e-10	0.735022	2.41126e-07	0.602502	NA	NA
OAS3	2.7285e-07	0.000232403	5.1413	Vagina	3.06344e-07	0.000734579	5.1195	Colon_Transverse	7.84589e-07	0.00115766	-4.93916	NA	NA	NA	1	1	1	0	3	6.89006	-1.99316	7.33341	-1.66833	-6.48289	1.95698	NA	NA	5.5767e-12	0.046244	2.24362e-13	0.0952493	8.99815e-11	0.0503493	NA	NA	8.35297e-09	0.578871	8.98477e-10	0.735022	3.70229e-07	0.637458	NA	NA
OAS3	2.7285e-07	0.000232403	5.1413	Vagina	3.06344e-07	0.000734579	5.1195	Esophagus_Gastroesophageal_Junction	7.84589e-07	0.00105531	-4.93916	NA	NA	NA	1	1	1	0	3	6.89006	-1.99316	7.33341	-1.66833	-6.48289	1.95698	NA	NA	5.5767e-12	0.046244	2.24362e-13	0.0952493	8.99815e-11	0.0503493	NA	NA	8.35297e-09	0.578871	8.98477e-10	0.735022	4.20676e-07	0.633914	NA	NA
OAS3	2.7285e-07	0.000232403	5.1413	Vagina	3.06344e-07	0.000734579	5.1195	Esophagus_Muscularis	7.53534e-07	0.000892073	-4.94703	NA	NA	NA	1	1	1	0	3	6.89006	-1.99316	7.33341	-1.66833	-7.26048	1.56052	NA	NA	5.5767e-12	0.046244	2.24362e-13	0.0952493	3.85729e-13	0.118638	NA	NA	8.35297e-09	0.578871	8.98477e-10	0.735022	2.08249e-09	0.72891	NA	NA
OAS3	2.7285e-07	0.000232403	5.1413	Vagina	3.06344e-07	0.000734579	5.1195	Heart_Atrial_Appendage	7.53534e-07	0.00119946	-4.94703	NA	NA	NA	1	1	1	0	3	6.89006	-1.99316	7.33341	-1.66833	-7.26048	1.56052	NA	NA	5.5767e-12	0.046244	2.24362e-13	0.0952493	3.85729e-13	0.118638	NA	NA	8.35297e-09	0.578871	8.98477e-10	0.735022	2.2424e-09	0.747462	NA	NA
OAS3	2.7285e-07	0.000232403	5.1413	Vagina	3.06344e-07	0.000734579	5.1195	Minor_Salivary_Gland	7.84589e-07	0.000852035	4.93916	NA	NA	NA	1	1	1	0	3	6.89006	-1.99316	7.33341	-1.66833	6.48289	-1.95698	NA	NA	5.5767e-12	0.046244	2.24362e-13	0.0952493	8.99815e-11	0.0503493	NA	NA	8.35297e-09	0.578871	8.98477e-10	0.735022	2.67362e-07	0.644833	NA	NA
OAS3	2.7285e-07	0.000232403	5.1413	Vagina	3.06344e-07	0.000734579	5.1195	Pituitary	7.84589e-07	0.000844319	4.93916	NA	NA	NA	1	1	1	0	3	6.89006	-1.99316	7.33341	-1.66833	6.48289	-1.95698	NA	NA	5.5767e-12	0.046244	2.24362e-13	0.0952493	8.99815e-11	0.0503493	NA	NA	8.35297e-09	0.578871	8.98477e-10	0.735022	3.3821e-07	0.627052	NA	NA
OAS3	2.7285e-07	0.000232403	5.1413	Vagina	3.06344e-07	0.000734579	5.1195	Uterus	7.84589e-07	0.000906608	-4.93916	NA	NA	NA	1	1	1	0	3	6.89006	-1.99316	7.33341	-1.66833	-6.48289	1.95698	NA	NA	5.5767e-12	0.046244	2.24362e-13	0.0952493	8.99815e-11	0.0503493	NA	NA	8.35297e-09	0.578871	8.98477e-10	0.735022	3.96625e-07	0.630491	NA	NA
OAS3	2.7285e-07	0.000232403	5.1413	Vagina	3.06344e-07	0.000734579	5.1195	smultixcan	7.53534e-07	0.00091695	-4.94703	NA	NA	NA	1	1	1	0	3	6.89006	-1.99316	7.33341	-1.66833	-7.26048	1.56052	NA	NA	5.5767e-12	0.046244	2.24362e-13	0.0952493	3.85729e-13	0.118638	NA	NA	8.35297e-09	0.578871	8.98477e-10	0.735022	1.76883e-09	0.729471	NA	NA
OAS3	2.7285e-07	0.000232403	5.1413	Whole_Blood	5.57023e-06	0.00872458	4.54208	Adipose_Visceral_Omentum	7.53534e-07	0.00108214	-4.94703	NA	NA	NA	1	1	1	0	3	6.89006	-1.99316	5.95091	-1.82964	-7.26048	1.56052	NA	NA	5.5767e-12	0.046244	2.66655e-09	0.0673036	3.85729e-13	0.118638	NA	NA	8.35297e-09	0.578871	4.91979e-06	0.655337	1.84742e-09	0.743913	NA	NA
OAS3	2.7285e-07	0.000232403	5.1413	Whole_Blood	5.57023e-06	0.00872458	4.54208	Artery_Aorta	7.84589e-07	0.00108956	4.93916	NA	NA	NA	1	1	1	0	3	6.89006	-1.99316	5.95091	-1.82964	6.48289	-1.95698	NA	NA	5.5767e-12	0.046244	2.66655e-09	0.0673036	8.99815e-11	0.0503493	NA	NA	8.35297e-09	0.578871	4.91979e-06	0.655337	2.91315e-07	0.641912	NA	NA
OAS3	2.7285e-07	0.000232403	5.1413	Whole_Blood	5.57023e-06	0.00872458	4.54208	Cells_Cultured_fibroblasts	7.53534e-07	0.000824631	-4.94703	NA	NA	NA	1	1	1	0	3	6.89006	-1.99316	5.95091	-1.82964	-7.26048	1.56052	NA	NA	5.5767e-12	0.046244	2.66655e-09	0.0673036	3.85729e-13	0.118638	NA	NA	8.35297e-09	0.578871	4.91979e-06	0.655337	2.3011e-09	0.732089	NA	NA
OAS3	2.7285e-07	0.000232403	5.1413	Whole_Blood	5.57023e-06	0.00872458	4.54208	Cells_EBV-transformed_lymphocytes	7.84589e-07	0.00081558	-4.93916	NA	NA	NA	1	1	1	0	3	6.89006	-1.99316	5.95091	-1.82964	-6.48289	1.95698	NA	NA	5.5767e-12	0.046244	2.66655e-09	0.0673036	8.99815e-11	0.0503493	NA	NA	8.35297e-09	0.578871	4.91979e-06	0.655337	2.41126e-07	0.602502	NA	NA
OAS3	2.7285e-07	0.000232403	5.1413	Whole_Blood	5.57023e-06	0.00872458	4.54208	Colon_Transverse	7.84589e-07	0.00115766	-4.93916	NA	NA	NA	1	1	1	0	3	6.89006	-1.99316	5.95091	-1.82964	-6.48289	1.95698	NA	NA	5.5767e-12	0.046244	2.66655e-09	0.0673036	8.99815e-11	0.0503493	NA	NA	8.35297e-09	0.578871	4.91979e-06	0.655337	3.70229e-07	0.637458	NA	NA
OAS3	2.7285e-07	0.000232403	5.1413	Whole_Blood	5.57023e-06	0.00872458	4.54208	Esophagus_Gastroesophageal_Junction	7.84589e-07	0.00105531	-4.93916	NA	NA	NA	1	1	1	0	3	6.89006	-1.99316	5.95091	-1.82964	-6.48289	1.95698	NA	NA	5.5767e-12	0.046244	2.66655e-09	0.0673036	8.99815e-11	0.0503493	NA	NA	8.35297e-09	0.578871	4.91979e-06	0.655337	4.20676e-07	0.633914	NA	NA
OAS3	2.7285e-07	0.000232403	5.1413	Whole_Blood	5.57023e-06	0.00872458	4.54208	Esophagus_Muscularis	7.53534e-07	0.000892073	-4.94703	NA	NA	NA	1	1	1	0	3	6.89006	-1.99316	5.95091	-1.82964	-7.26048	1.56052	NA	NA	5.5767e-12	0.046244	2.66655e-09	0.0673036	3.85729e-13	0.118638	NA	NA	8.35297e-09	0.578871	4.91979e-06	0.655337	2.08249e-09	0.72891	NA	NA
OAS3	2.7285e-07	0.000232403	5.1413	Whole_Blood	5.57023e-06	0.00872458	4.54208	Heart_Atrial_Appendage	7.53534e-07	0.00119946	-4.94703	NA	NA	NA	1	1	1	0	3	6.89006	-1.99316	5.95091	-1.82964	-7.26048	1.56052	NA	NA	5.5767e-12	0.046244	2.66655e-09	0.0673036	3.85729e-13	0.118638	NA	NA	8.35297e-09	0.578871	4.91979e-06	0.655337	2.2424e-09	0.747462	NA	NA
OAS3	2.7285e-07	0.000232403	5.1413	Whole_Blood	5.57023e-06	0.00872458	4.54208	Minor_Salivary_Gland	7.84589e-07	0.000852035	4.93916	NA	NA	NA	1	1	1	0	3	6.89006	-1.99316	5.95091	-1.82964	6.48289	-1.95698	NA	NA	5.5767e-12	0.046244	2.66655e-09	0.0673036	8.99815e-11	0.0503493	NA	NA	8.35297e-09	0.578871	4.91979e-06	0.655337	2.67362e-07	0.644833	NA	NA
OAS3	2.7285e-07	0.000232403	5.1413	Whole_Blood	5.57023e-06	0.00872458	4.54208	Pituitary	7.84589e-07	0.000844319	4.93916	NA	NA	NA	1	1	1	0	3	6.89006	-1.99316	5.95091	-1.82964	6.48289	-1.95698	NA	NA	5.5767e-12	0.046244	2.66655e-09	0.0673036	8.99815e-11	0.0503493	NA	NA	8.35297e-09	0.578871	4.91979e-06	0.655337	3.3821e-07	0.627052	NA	NA
OAS3	2.7285e-07	0.000232403	5.1413	Whole_Blood	5.57023e-06	0.00872458	4.54208	Uterus	7.84589e-07	0.000906608	-4.93916	NA	NA	NA	1	1	1	0	3	6.89006	-1.99316	5.95091	-1.82964	-6.48289	1.95698	NA	NA	5.5767e-12	0.046244	2.66655e-09	0.0673036	8.99815e-11	0.0503493	NA	NA	8.35297e-09	0.578871	4.91979e-06	0.655337	3.96625e-07	0.630491	NA	NA
OAS3	2.7285e-07	0.000232403	5.1413	Whole_Blood	5.57023e-06	0.00872458	4.54208	smultixcan	7.53534e-07	0.00091695	-4.94703	NA	NA	NA	1	1	1	0	3	6.89006	-1.99316	5.95091	-1.82964	-7.26048	1.56052	NA	NA	5.5767e-12	0.046244	2.66655e-09	0.0673036	3.85729e-13	0.118638	NA	NA	8.35297e-09	0.578871	4.91979e-06	0.655337	1.76883e-09	0.729471	NA	NA
OAS3	2.7285e-07	0.000232403	5.1413	smultixcan	8.57356e-07	0.000491039	1.56476	Adipose_Visceral_Omentum	7.53534e-07	0.00108214	-4.94703	NA	NA	NA	1	1	1	0	3	6.89006	-1.99316	1.58123	-0.926713	-7.26048	1.56052	NA	NA	5.5767e-12	0.046244	1.30678e-12	0.153459	3.85729e-13	0.118638	NA	NA	8.35297e-09	0.578871	1.58505e-09	0.699099	1.84742e-09	0.743913	NA	NA
OAS3	2.7285e-07	0.000232403	5.1413	smultixcan	8.57356e-07	0.000491039	1.56476	Artery_Aorta	7.84589e-07	0.00108956	4.93916	NA	NA	NA	1	1	1	0	3	6.89006	-1.99316	1.58123	-0.926713	6.48289	-1.95698	NA	NA	5.5767e-12	0.046244	1.30678e-12	0.153459	8.99815e-11	0.0503493	NA	NA	8.35297e-09	0.578871	1.58505e-09	0.699099	2.91315e-07	0.641912	NA	NA
OAS3	2.7285e-07	0.000232403	5.1413	smultixcan	8.57356e-07	0.000491039	1.56476	Cells_Cultured_fibroblasts	7.53534e-07	0.000824631	-4.94703	NA	NA	NA	1	1	1	0	3	6.89006	-1.99316	1.58123	-0.926713	-7.26048	1.56052	NA	NA	5.5767e-12	0.046244	1.30678e-12	0.153459	3.85729e-13	0.118638	NA	NA	8.35297e-09	0.578871	1.58505e-09	0.699099	2.3011e-09	0.732089	NA	NA
OAS3	2.7285e-07	0.000232403	5.1413	smultixcan	8.57356e-07	0.000491039	1.56476	Cells_EBV-transformed_lymphocytes	7.84589e-07	0.00081558	-4.93916	NA	NA	NA	1	1	1	0	3	6.89006	-1.99316	1.58123	-0.926713	-6.48289	1.95698	NA	NA	5.5767e-12	0.046244	1.30678e-12	0.153459	8.99815e-11	0.0503493	NA	NA	8.35297e-09	0.578871	1.58505e-09	0.699099	2.41126e-07	0.602502	NA	NA
OAS3	2.7285e-07	0.000232403	5.1413	smultixcan	8.57356e-07	0.000491039	1.56476	Colon_Transverse	7.84589e-07	0.00115766	-4.93916	NA	NA	NA	1	1	1	0	3	6.89006	-1.99316	1.58123	-0.926713	-6.48289	1.95698	NA	NA	5.5767e-12	0.046244	1.30678e-12	0.153459	8.99815e-11	0.0503493	NA	NA	8.35297e-09	0.578871	1.58505e-09	0.699099	3.70229e-07	0.637458	NA	NA
OAS3	2.7285e-07	0.000232403	5.1413	smultixcan	8.57356e-07	0.000491039	1.56476	Esophagus_Gastroesophageal_Junction	7.84589e-07	0.00105531	-4.93916	NA	NA	NA	1	1	1	0	3	6.89006	-1.99316	1.58123	-0.926713	-6.48289	1.95698	NA	NA	5.5767e-12	0.046244	1.30678e-12	0.153459	8.99815e-11	0.0503493	NA	NA	8.35297e-09	0.578871	1.58505e-09	0.699099	4.20676e-07	0.633914	NA	NA
OAS3	2.7285e-07	0.000232403	5.1413	smultixcan	8.57356e-07	0.000491039	1.56476	Esophagus_Muscularis	7.53534e-07	0.000892073	-4.94703	NA	NA	NA	1	1	1	0	3	6.89006	-1.99316	1.58123	-0.926713	-7.26048	1.56052	NA	NA	5.5767e-12	0.046244	1.30678e-12	0.153459	3.85729e-13	0.118638	NA	NA	8.35297e-09	0.578871	1.58505e-09	0.699099	2.08249e-09	0.72891	NA	NA
OAS3	2.7285e-07	0.000232403	5.1413	smultixcan	8.57356e-07	0.000491039	1.56476	Heart_Atrial_Appendage	7.53534e-07	0.00119946	-4.94703	NA	NA	NA	1	1	1	0	3	6.89006	-1.99316	1.58123	-0.926713	-7.26048	1.56052	NA	NA	5.5767e-12	0.046244	1.30678e-12	0.153459	3.85729e-13	0.118638	NA	NA	8.35297e-09	0.578871	1.58505e-09	0.699099	2.2424e-09	0.747462	NA	NA
OAS3	2.7285e-07	0.000232403	5.1413	smultixcan	8.57356e-07	0.000491039	1.56476	Minor_Salivary_Gland	7.84589e-07	0.000852035	4.93916	NA	NA	NA	1	1	1	0	3	6.89006	-1.99316	1.58123	-0.926713	6.48289	-1.95698	NA	NA	5.5767e-12	0.046244	1.30678e-12	0.153459	8.99815e-11	0.0503493	NA	NA	8.35297e-09	0.578871	1.58505e-09	0.699099	2.67362e-07	0.644833	NA	NA
OAS3	2.7285e-07	0.000232403	5.1413	smultixcan	8.57356e-07	0.000491039	1.56476	Pituitary	7.84589e-07	0.000844319	4.93916	NA	NA	NA	1	1	1	0	3	6.89006	-1.99316	1.58123	-0.926713	6.48289	-1.95698	NA	NA	5.5767e-12	0.046244	1.30678e-12	0.153459	8.99815e-11	0.0503493	NA	NA	8.35297e-09	0.578871	1.58505e-09	0.699099	3.3821e-07	0.627052	NA	NA
OAS3	2.7285e-07	0.000232403	5.1413	smultixcan	8.57356e-07	0.000491039	1.56476	Uterus	7.84589e-07	0.000906608	-4.93916	NA	NA	NA	1	1	1	0	3	6.89006	-1.99316	1.58123	-0.926713	-6.48289	1.95698	NA	NA	5.5767e-12	0.046244	1.30678e-12	0.153459	8.99815e-11	0.0503493	NA	NA	8.35297e-09	0.578871	1.58505e-09	0.699099	3.96625e-07	0.630491	NA	NA
OAS3	2.7285e-07	0.000232403	5.1413	smultixcan	8.57356e-07	0.000491039	1.56476	smultixcan	7.53534e-07	0.00091695	-4.94703	NA	NA	NA	1	1	1	0	3	6.89006	-1.99316	1.58123	-0.926713	-7.26048	1.56052	NA	NA	5.5767e-12	0.046244	1.30678e-12	0.153459	3.85729e-13	0.118638	NA	NA	8.35297e-09	0.578871	1.58505e-09	0.699099	1.76883e-09	0.729471	NA	NA
OAS1	1.5962e-06	0.00105745	-4.7988	Adipose_Subcutaneous	1.30121e-06	0.00238271	-4.83957	Adipose_Subcutaneous	3.19949e-07	0.000405186	5.1113	NA	NA	NA	1	1	1	0	3	-7.2761	1.51276	-6.97786	0.880276	7.46512	-1.53008	NA	NA	3.4361e-13	0.13034	2.99712e-12	0.37871	8.32217e-14	0.125996	NA	NA	6.86227e-10	0.704876	1.29406e-08	0.898267	5.76344e-10	0.740517	NA	NA
OAS1	1.5962e-06	0.00105745	-4.7988	Adipose_Subcutaneous	1.30121e-06	0.00238271	-4.83957	Adipose_Visceral_Omentum	3.19949e-07	0.000481408	5.1113	NA	NA	NA	1	1	1	0	3	-7.2761	1.51276	-6.97786	0.880276	7.46512	-1.53008	NA	NA	3.4361e-13	0.13034	2.99712e-12	0.37871	8.32217e-14	0.125996	NA	NA	6.86227e-10	0.704876	1.29406e-08	0.898267	4.65015e-10	0.753993	NA	NA
OAS1	1.5962e-06	0.00105745	-4.7988	Adipose_Subcutaneous	1.30121e-06	0.00238271	-4.83957	Adrenal_Gland	3.19949e-07	0.000598562	5.1113	NA	NA	NA	1	1	1	0	3	-7.2761	1.51276	-6.97786	0.880276	7.46512	-1.53008	NA	NA	3.4361e-13	0.13034	2.99712e-12	0.37871	8.32217e-14	0.125996	NA	NA	6.86227e-10	0.704876	1.29406e-08	0.898267	4.04513e-10	0.7418	NA	NA
OAS1	1.5962e-06	0.00105745	-4.7988	Adipose_Subcutaneous	1.30121e-06	0.00238271	-4.83957	Artery_Aorta	3.19949e-07	0.000464508	-5.1113	NA	NA	NA	1	1	1	0	3	-7.2761	1.51276	-6.97786	0.880276	-7.46512	1.53008	NA	NA	3.4361e-13	0.13034	2.99712e-12	0.37871	8.32217e-14	0.125996	NA	NA	6.86227e-10	0.704876	1.29406e-08	0.898267	4.49051e-10	0.738527	NA	NA
OAS1	1.5962e-06	0.00105745	-4.7988	Adipose_Subcutaneous	1.30121e-06	0.00238271	-4.83957	Artery_Coronary	3.19949e-07	0.000535023	5.1113	NA	NA	NA	1	1	1	0	3	-7.2761	1.51276	-6.97786	0.880276	7.46512	-1.53008	NA	NA	3.4361e-13	0.13034	2.99712e-12	0.37871	8.32217e-14	0.125996	NA	NA	6.86227e-10	0.704876	1.29406e-08	0.898267	5.35732e-10	0.747605	NA	NA
OAS1	1.5962e-06	0.00105745	-4.7988	Adipose_Subcutaneous	1.30121e-06	0.00238271	-4.83957	Artery_Tibial	3.19949e-07	0.000471111	-5.1113	NA	NA	NA	1	1	1	0	3	-7.2761	1.51276	-6.97786	0.880276	-7.46512	1.53008	NA	NA	3.4361e-13	0.13034	2.99712e-12	0.37871	8.32217e-14	0.125996	NA	NA	6.86227e-10	0.704876	1.29406e-08	0.898267	6.82647e-10	0.740008	NA	NA
OAS1	1.5962e-06	0.00105745	-4.7988	Adipose_Subcutaneous	1.30121e-06	0.00238271	-4.83957	Brain_Amygdala	3.19949e-07	0.000429829	5.1113	NA	NA	NA	1	1	1	0	3	-7.2761	1.51276	-6.97786	0.880276	7.46512	-1.53008	NA	NA	3.4361e-13	0.13034	2.99712e-12	0.37871	8.32217e-14	0.125996	NA	NA	6.86227e-10	0.704876	1.29406e-08	0.898267	2.65033e-10	0.767925	NA	NA
OAS1	1.5962e-06	0.00105745	-4.7988	Adipose_Subcutaneous	1.30121e-06	0.00238271	-4.83957	Brain_Anterior_cingulate_cortex_BA24	3.19949e-07	0.00068676	-5.1113	NA	NA	NA	1	1	1	0	3	-7.2761	1.51276	-6.97786	0.880276	-7.46512	1.53008	NA	NA	3.4361e-13	0.13034	2.99712e-12	0.37871	8.32217e-14	0.125996	NA	NA	6.86227e-10	0.704876	1.29406e-08	0.898267	4.75238e-10	0.75489	NA	NA
OAS1	1.5962e-06	0.00105745	-4.7988	Adipose_Subcutaneous	1.30121e-06	0.00238271	-4.83957	Brain_Caudate_basal_ganglia	3.19949e-07	0.000535446	-5.1113	NA	NA	NA	1	1	1	0	3	-7.2761	1.51276	-6.97786	0.880276	-7.46512	1.53008	NA	NA	3.4361e-13	0.13034	2.99712e-12	0.37871	8.32217e-14	0.125996	NA	NA	6.86227e-10	0.704876	1.29406e-08	0.898267	5.29789e-10	0.768127	NA	NA
OAS1	1.5962e-06	0.00105745	-4.7988	Adipose_Subcutaneous	1.30121e-06	0.00238271	-4.83957	Brain_Cerebellum	3.19949e-07	0.000447748	-5.1113	NA	NA	NA	1	1	1	0	3	-7.2761	1.51276	-6.97786	0.880276	-7.46512	1.53008	NA	NA	3.4361e-13	0.13034	2.99712e-12	0.37871	8.32217e-14	0.125996	NA	NA	6.86227e-10	0.704876	1.29406e-08	0.898267	5.43271e-10	0.746157	NA	NA
OAS1	1.5962e-06	0.00105745	-4.7988	Adipose_Subcutaneous	1.30121e-06	0.00238271	-4.83957	Brain_Cortex	3.19949e-07	0.000561629	-5.1113	NA	NA	NA	1	1	1	0	3	-7.2761	1.51276	-6.97786	0.880276	-7.46512	1.53008	NA	NA	3.4361e-13	0.13034	2.99712e-12	0.37871	8.32217e-14	0.125996	NA	NA	6.86227e-10	0.704876	1.29406e-08	0.898267	7.75349e-10	0.750792	NA	NA
OAS1	1.5962e-06	0.00105745	-4.7988	Adipose_Subcutaneous	1.30121e-06	0.00238271	-4.83957	Brain_Frontal_Cortex_BA9	3.19949e-07	0.000570058	-5.1113	NA	NA	NA	1	1	1	0	3	-7.2761	1.51276	-6.97786	0.880276	-7.46512	1.53008	NA	NA	3.4361e-13	0.13034	2.99712e-12	0.37871	8.32217e-14	0.125996	NA	NA	6.86227e-10	0.704876	1.29406e-08	0.898267	7.01309e-10	0.76638	NA	NA
OAS1	1.5962e-06	0.00105745	-4.7988	Adipose_Subcutaneous	1.30121e-06	0.00238271	-4.83957	Brain_Hippocampus	3.19949e-07	0.000487054	-5.1113	NA	NA	NA	1	1	1	0	3	-7.2761	1.51276	-6.97786	0.880276	-7.46512	1.53008	NA	NA	3.4361e-13	0.13034	2.99712e-12	0.37871	8.32217e-14	0.125996	NA	NA	6.86227e-10	0.704876	1.29406e-08	0.898267	4.49689e-10	0.768946	NA	NA
OAS1	1.5962e-06	0.00105745	-4.7988	Adipose_Subcutaneous	1.30121e-06	0.00238271	-4.83957	Brain_Hypothalamus	3.19949e-07	0.000472545	5.1113	NA	NA	NA	1	1	1	0	3	-7.2761	1.51276	-6.97786	0.880276	7.46512	-1.53008	NA	NA	3.4361e-13	0.13034	2.99712e-12	0.37871	8.32217e-14	0.125996	NA	NA	6.86227e-10	0.704876	1.29406e-08	0.898267	3.98732e-10	0.760987	NA	NA
OAS1	1.5962e-06	0.00105745	-4.7988	Adipose_Subcutaneous	1.30121e-06	0.00238271	-4.83957	Brain_Nucleus_accumbens_basal_ganglia	3.19949e-07	0.000584845	-5.1113	NA	NA	NA	1	1	1	0	3	-7.2761	1.51276	-6.97786	0.880276	-7.46512	1.53008	NA	NA	3.4361e-13	0.13034	2.99712e-12	0.37871	8.32217e-14	0.125996	NA	NA	6.86227e-10	0.704876	1.29406e-08	0.898267	4.32021e-10	0.7607	NA	NA
OAS1	1.5962e-06	0.00105745	-4.7988	Adipose_Subcutaneous	1.30121e-06	0.00238271	-4.83957	Brain_Putamen_basal_ganglia	3.19949e-07	0.000544181	5.1113	NA	NA	NA	1	1	1	0	3	-7.2761	1.51276	-6.97786	0.880276	7.46512	-1.53008	NA	NA	3.4361e-13	0.13034	2.99712e-12	0.37871	8.32217e-14	0.125996	NA	NA	6.86227e-10	0.704876	1.29406e-08	0.898267	2.68604e-10	0.755555	NA	NA
OAS1	1.5962e-06	0.00105745	-4.7988	Adipose_Subcutaneous	1.30121e-06	0.00238271	-4.83957	Brain_Spinal_cord_cervical_c-1	3.19949e-07	0.000397946	5.1113	NA	NA	NA	1	1	1	0	3	-7.2761	1.51276	-6.97786	0.880276	7.46512	-1.53008	NA	NA	3.4361e-13	0.13034	2.99712e-12	0.37871	8.32217e-14	0.125996	NA	NA	6.86227e-10	0.704876	1.29406e-08	0.898267	3.7801e-10	0.749644	NA	NA
OAS1	1.5962e-06	0.00105745	-4.7988	Adipose_Subcutaneous	1.30121e-06	0.00238271	-4.83957	Brain_Substantia_nigra	3.19949e-07	0.000416026	5.1113	NA	NA	NA	1	1	1	0	3	-7.2761	1.51276	-6.97786	0.880276	7.46512	-1.53008	NA	NA	3.4361e-13	0.13034	2.99712e-12	0.37871	8.32217e-14	0.125996	NA	NA	6.86227e-10	0.704876	1.29406e-08	0.898267	2.56489e-10	0.751067	NA	NA
OAS1	1.5962e-06	0.00105745	-4.7988	Adipose_Subcutaneous	1.30121e-06	0.00238271	-4.83957	Breast_Mammary_Tissue	3.19949e-07	0.000490163	5.1113	NA	NA	NA	1	1	1	0	3	-7.2761	1.51276	-6.97786	0.880276	7.46512	-1.53008	NA	NA	3.4361e-13	0.13034	2.99712e-12	0.37871	8.32217e-14	0.125996	NA	NA	6.86227e-10	0.704876	1.29406e-08	0.898267	4.95252e-10	0.735978	NA	NA
OAS1	1.5962e-06	0.00105745	-4.7988	Adipose_Subcutaneous	1.30121e-06	0.00238271	-4.83957	Cells_EBV-transformed_lymphocytes	3.19949e-07	0.000465622	-5.1113	NA	NA	NA	1	1	1	0	3	-7.2761	1.51276	-6.97786	0.880276	-7.46512	1.53008	NA	NA	3.4361e-13	0.13034	2.99712e-12	0.37871	8.32217e-14	0.125996	NA	NA	6.86227e-10	0.704876	1.29406e-08	0.898267	4.90625e-10	0.719825	NA	NA
OAS1	1.5962e-06	0.00105745	-4.7988	Adipose_Subcutaneous	1.30121e-06	0.00238271	-4.83957	Colon_Sigmoid	3.19949e-07	0.000418647	5.1113	NA	NA	NA	1	1	1	0	3	-7.2761	1.51276	-6.97786	0.880276	7.46512	-1.53008	NA	NA	3.4361e-13	0.13034	2.99712e-12	0.37871	8.32217e-14	0.125996	NA	NA	6.86227e-10	0.704876	1.29406e-08	0.898267	4.59897e-10	0.743199	NA	NA
OAS1	1.5962e-06	0.00105745	-4.7988	Adipose_Subcutaneous	1.30121e-06	0.00238271	-4.83957	Colon_Transverse	3.19949e-07	0.000576993	5.1113	NA	NA	NA	1	1	1	0	3	-7.2761	1.51276	-6.97786	0.880276	7.46512	-1.53008	NA	NA	3.4361e-13	0.13034	2.99712e-12	0.37871	8.32217e-14	0.125996	NA	NA	6.86227e-10	0.704876	1.29406e-08	0.898267	5.47865e-10	0.749957	NA	NA
OAS1	1.5962e-06	0.00105745	-4.7988	Adipose_Subcutaneous	1.30121e-06	0.00238271	-4.83957	Esophagus_Gastroesophageal_Junction	3.19949e-07	0.000491823	5.1113	NA	NA	NA	1	1	1	0	3	-7.2761	1.51276	-6.97786	0.880276	7.46512	-1.53008	NA	NA	3.4361e-13	0.13034	2.99712e-12	0.37871	8.32217e-14	0.125996	NA	NA	6.86227e-10	0.704876	1.29406e-08	0.898267	5.44703e-10	0.749351	NA	NA
OAS1	1.5962e-06	0.00105745	-4.7988	Adipose_Subcutaneous	1.30121e-06	0.00238271	-4.83957	Esophagus_Mucosa	3.19949e-07	0.000492688	5.1113	NA	NA	NA	1	1	1	0	3	-7.2761	1.51276	-6.97786	0.880276	7.46512	-1.53008	NA	NA	3.4361e-13	0.13034	2.99712e-12	0.37871	8.32217e-14	0.125996	NA	NA	6.86227e-10	0.704876	1.29406e-08	0.898267	2.74225e-10	0.722711	NA	NA
OAS1	1.5962e-06	0.00105745	-4.7988	Adipose_Subcutaneous	1.30121e-06	0.00238271	-4.83957	Esophagus_Muscularis	3.19949e-07	0.000444646	5.1113	NA	NA	NA	1	1	1	0	3	-7.2761	1.51276	-6.97786	0.880276	7.46512	-1.53008	NA	NA	3.4361e-13	0.13034	2.99712e-12	0.37871	8.32217e-14	0.125996	NA	NA	6.86227e-10	0.704876	1.29406e-08	0.898267	5.3916e-10	0.737922	NA	NA
OAS1	1.5962e-06	0.00105745	-4.7988	Adipose_Subcutaneous	1.30121e-06	0.00238271	-4.83957	Heart_Atrial_Appendage	3.19949e-07	0.000611146	-5.1113	NA	NA	NA	1	1	1	0	3	-7.2761	1.51276	-6.97786	0.880276	-7.46512	1.53008	NA	NA	3.4361e-13	0.13034	2.99712e-12	0.37871	8.32217e-14	0.125996	NA	NA	6.86227e-10	0.704876	1.29406e-08	0.898267	8.06335e-10	0.757514	NA	NA
OAS1	1.5962e-06	0.00105745	-4.7988	Adipose_Subcutaneous	1.30121e-06	0.00238271	-4.83957	Heart_Left_Ventricle	3.19949e-07	0.000490227	5.1113	NA	NA	NA	1	1	1	0	3	-7.2761	1.51276	-6.97786	0.880276	7.46512	-1.53008	NA	NA	3.4361e-13	0.13034	2.99712e-12	0.37871	8.32217e-14	0.125996	NA	NA	6.86227e-10	0.704876	1.29406e-08	0.898267	3.88263e-10	0.760542	NA	NA
OAS1	1.5962e-06	0.00105745	-4.7988	Adipose_Subcutaneous	1.30121e-06	0.00238271	-4.83957	Kidney_Cortex	3.19949e-07	0.000657923	5.1113	NA	NA	NA	1	1	1	0	3	-7.2761	1.51276	-6.97786	0.880276	7.46512	-1.53008	NA	NA	3.4361e-13	0.13034	2.99712e-12	0.37871	8.32217e-14	0.125996	NA	NA	6.86227e-10	0.704876	1.29406e-08	0.898267	3.90476e-10	0.765592	NA	NA
OAS1	1.5962e-06	0.00105745	-4.7988	Adipose_Subcutaneous	1.30121e-06	0.00238271	-4.83957	Liver	3.19949e-07	0.00047268	5.1113	NA	NA	NA	1	1	1	0	3	-7.2761	1.51276	-6.97786	0.880276	7.46512	-1.53008	NA	NA	3.4361e-13	0.13034	2.99712e-12	0.37871	8.32217e-14	0.125996	NA	NA	6.86227e-10	0.704876	1.29406e-08	0.898267	2.91193e-10	0.739853	NA	NA
OAS1	1.5962e-06	0.00105745	-4.7988	Adipose_Subcutaneous	1.30121e-06	0.00238271	-4.83957	Lung	3.19949e-07	0.00061504	5.1113	NA	NA	NA	1	1	1	0	3	-7.2761	1.51276	-6.97786	0.880276	7.46512	-1.53008	NA	NA	3.4361e-13	0.13034	2.99712e-12	0.37871	8.32217e-14	0.125996	NA	NA	6.86227e-10	0.704876	1.29406e-08	0.898267	2.97351e-10	0.73825	NA	NA
OAS1	1.5962e-06	0.00105745	-4.7988	Adipose_Subcutaneous	1.30121e-06	0.00238271	-4.83957	Minor_Salivary_Gland	3.19949e-07	0.000446726	5.1113	NA	NA	NA	1	1	1	0	3	-7.2761	1.51276	-6.97786	0.880276	7.46512	-1.53008	NA	NA	3.4361e-13	0.13034	2.99712e-12	0.37871	8.32217e-14	0.125996	NA	NA	6.86227e-10	0.704876	1.29406e-08	0.898267	4.12128e-10	0.749926	NA	NA
OAS1	1.5962e-06	0.00105745	-4.7988	Adipose_Subcutaneous	1.30121e-06	0.00238271	-4.83957	Nerve_Tibial	3.19949e-07	0.00046527	5.1113	NA	NA	NA	1	1	1	0	3	-7.2761	1.51276	-6.97786	0.880276	7.46512	-1.53008	NA	NA	3.4361e-13	0.13034	2.99712e-12	0.37871	8.32217e-14	0.125996	NA	NA	6.86227e-10	0.704876	1.29406e-08	0.898267	4.38115e-10	0.742142	NA	NA
OAS1	1.5962e-06	0.00105745	-4.7988	Adipose_Subcutaneous	1.30121e-06	0.00238271	-4.83957	Ovary	3.19949e-07	0.000424733	5.1113	NA	NA	NA	1	1	1	0	3	-7.2761	1.51276	-6.97786	0.880276	7.46512	-1.53008	NA	NA	3.4361e-13	0.13034	2.99712e-12	0.37871	8.32217e-14	0.125996	NA	NA	6.86227e-10	0.704876	1.29406e-08	0.898267	4.47747e-10	0.74178	NA	NA
OAS1	1.5962e-06	0.00105745	-4.7988	Adipose_Subcutaneous	1.30121e-06	0.00238271	-4.83957	Pituitary	3.19949e-07	0.000426941	5.1113	NA	NA	NA	1	1	1	0	3	-7.2761	1.51276	-6.97786	0.880276	7.46512	-1.53008	NA	NA	3.4361e-13	0.13034	2.99712e-12	0.37871	8.32217e-14	0.125996	NA	NA	6.86227e-10	0.704876	1.29406e-08	0.898267	5.63045e-10	0.739904	NA	NA
OAS1	1.5962e-06	0.00105745	-4.7988	Adipose_Subcutaneous	1.30121e-06	0.00238271	-4.83957	Prostate	3.19949e-07	0.000476332	5.1113	NA	NA	NA	1	1	1	0	3	-7.2761	1.51276	-6.97786	0.880276	7.46512	-1.53008	NA	NA	3.4361e-13	0.13034	2.99712e-12	0.37871	8.32217e-14	0.125996	NA	NA	6.86227e-10	0.704876	1.29406e-08	0.898267	6.91614e-10	0.742215	NA	NA
OAS1	1.5962e-06	0.00105745	-4.7988	Adipose_Subcutaneous	1.30121e-06	0.00238271	-4.83957	Skin_Not_Sun_Exposed_Suprapubic	3.19949e-07	0.000535099	5.1113	NA	NA	NA	1	1	1	0	3	-7.2761	1.51276	-6.97786	0.880276	7.46512	-1.53008	NA	NA	3.4361e-13	0.13034	2.99712e-12	0.37871	8.32217e-14	0.125996	NA	NA	6.86227e-10	0.704876	1.29406e-08	0.898267	4.70355e-10	0.744105	NA	NA
OAS1	1.5962e-06	0.00105745	-4.7988	Adipose_Subcutaneous	1.30121e-06	0.00238271	-4.83957	Skin_Sun_Exposed_Lower_leg	3.19949e-07	0.000490657	5.1113	NA	NA	NA	1	1	1	0	3	-7.2761	1.51276	-6.97786	0.880276	7.46512	-1.53008	NA	NA	3.4361e-13	0.13034	2.99712e-12	0.37871	8.32217e-14	0.125996	NA	NA	6.86227e-10	0.704876	1.29406e-08	0.898267	3.55762e-10	0.747776	NA	NA
OAS1	1.5962e-06	0.00105745	-4.7988	Adipose_Subcutaneous	1.30121e-06	0.00238271	-4.83957	Small_Intestine_Terminal_Ileum	3.19949e-07	0.000466258	5.1113	NA	NA	NA	1	1	1	0	3	-7.2761	1.51276	-6.97786	0.880276	7.46512	-1.53008	NA	NA	3.4361e-13	0.13034	2.99712e-12	0.37871	8.32217e-14	0.125996	NA	NA	6.86227e-10	0.704876	1.29406e-08	0.898267	4.307e-10	0.750559	NA	NA
OAS1	1.5962e-06	0.00105745	-4.7988	Adipose_Subcutaneous	1.30121e-06	0.00238271	-4.83957	Spleen	3.19949e-07	0.000526064	5.1113	NA	NA	NA	1	1	1	0	3	-7.2761	1.51276	-6.97786	0.880276	7.46512	-1.53008	NA	NA	3.4361e-13	0.13034	2.99712e-12	0.37871	8.32217e-14	0.125996	NA	NA	6.86227e-10	0.704876	1.29406e-08	0.898267	6.58762e-10	0.734499	NA	NA
OAS1	1.5962e-06	0.00105745	-4.7988	Adipose_Subcutaneous	1.30121e-06	0.00238271	-4.83957	Stomach	3.19949e-07	0.000478055	5.1113	NA	NA	NA	1	1	1	0	3	-7.2761	1.51276	-6.97786	0.880276	7.46512	-1.53008	NA	NA	3.4361e-13	0.13034	2.99712e-12	0.37871	8.32217e-14	0.125996	NA	NA	6.86227e-10	0.704876	1.29406e-08	0.898267	4.79257e-10	0.739203	NA	NA
OAS1	1.5962e-06	0.00105745	-4.7988	Adipose_Subcutaneous	1.30121e-06	0.00238271	-4.83957	Testis	3.19949e-07	0.000726472	5.1113	NA	NA	NA	1	1	1	0	3	-7.2761	1.51276	-6.97786	0.880276	7.46512	-1.53008	NA	NA	3.4361e-13	0.13034	2.99712e-12	0.37871	8.32217e-14	0.125996	NA	NA	6.86227e-10	0.704876	1.29406e-08	0.898267	7.64308e-10	0.762457	NA	NA
OAS1	1.5962e-06	0.00105745	-4.7988	Adipose_Subcutaneous	1.30121e-06	0.00238271	-4.83957	Thyroid	3.19949e-07	0.000397477	5.1113	NA	NA	NA	1	1	1	0	3	-7.2761	1.51276	-6.97786	0.880276	7.46512	-1.53008	NA	NA	3.4361e-13	0.13034	2.99712e-12	0.37871	8.32217e-14	0.125996	NA	NA	6.86227e-10	0.704876	1.29406e-08	0.898267	3.79751e-10	0.749359	NA	NA
OAS1	1.5962e-06	0.00105745	-4.7988	Adipose_Subcutaneous	1.30121e-06	0.00238271	-4.83957	Whole_Blood	3.19949e-07	0.000617182	5.1113	NA	NA	NA	1	1	1	0	3	-7.2761	1.51276	-6.97786	0.880276	7.46512	-1.53008	NA	NA	3.4361e-13	0.13034	2.99712e-12	0.37871	8.32217e-14	0.125996	NA	NA	6.86227e-10	0.704876	1.29406e-08	0.898267	3.2553e-10	0.735825	NA	NA
OAS1	1.5962e-06	0.00105745	-4.7988	Adipose_Subcutaneous	1.30121e-06	0.00238271	-4.83957	smultixcan	3.00261e-07	0.00044302	5.11132	NA	NA	NA	1	1	1	0	3	-7.2761	1.51276	-6.97786	0.880276	7.46204	-1.52405	NA	NA	3.4361e-13	0.13034	2.99712e-12	0.37871	7.45008e-14	0.126458	NA	NA	6.86227e-10	0.704876	1.29406e-08	0.898267	5.22229e-10	0.736125	NA	NA
OAS1	1.5962e-06	0.00105745	-4.7988	Artery_Tibial	1.30121e-06	0.00331185	-4.83957	Adipose_Subcutaneous	3.19949e-07	0.000405186	5.1113	NA	NA	NA	1	1	1	0	3	-7.2761	1.51276	-6.97786	0.735396	7.46512	-1.53008	NA	NA	3.4361e-13	0.13034	2.99712e-12	0.462098	8.32217e-14	0.125996	NA	NA	6.86227e-10	0.704876	1.28347e-08	0.910941	5.76344e-10	0.740517	NA	NA
OAS1	1.5962e-06	0.00105745	-4.7988	Artery_Tibial	1.30121e-06	0.00331185	-4.83957	Adipose_Visceral_Omentum	3.19949e-07	0.000481408	5.1113	NA	NA	NA	1	1	1	0	3	-7.2761	1.51276	-6.97786	0.735396	7.46512	-1.53008	NA	NA	3.4361e-13	0.13034	2.99712e-12	0.462098	8.32217e-14	0.125996	NA	NA	6.86227e-10	0.704876	1.28347e-08	0.910941	4.65015e-10	0.753993	NA	NA
OAS1	1.5962e-06	0.00105745	-4.7988	Artery_Tibial	1.30121e-06	0.00331185	-4.83957	Adrenal_Gland	3.19949e-07	0.000598562	5.1113	NA	NA	NA	1	1	1	0	3	-7.2761	1.51276	-6.97786	0.735396	7.46512	-1.53008	NA	NA	3.4361e-13	0.13034	2.99712e-12	0.462098	8.32217e-14	0.125996	NA	NA	6.86227e-10	0.704876	1.28347e-08	0.910941	4.04513e-10	0.7418	NA	NA
OAS1	1.5962e-06	0.00105745	-4.7988	Artery_Tibial	1.30121e-06	0.00331185	-4.83957	Artery_Aorta	3.19949e-07	0.000464508	-5.1113	NA	NA	NA	1	1	1	0	3	-7.2761	1.51276	-6.97786	0.735396	-7.46512	1.53008	NA	NA	3.4361e-13	0.13034	2.99712e-12	0.462098	8.32217e-14	0.125996	NA	NA	6.86227e-10	0.704876	1.28347e-08	0.910941	4.49051e-10	0.738527	NA	NA
OAS1	1.5962e-06	0.00105745	-4.7988	Artery_Tibial	1.30121e-06	0.00331185	-4.83957	Artery_Coronary	3.19949e-07	0.000535023	5.1113	NA	NA	NA	1	1	1	0	3	-7.2761	1.51276	-6.97786	0.735396	7.46512	-1.53008	NA	NA	3.4361e-13	0.13034	2.99712e-12	0.462098	8.32217e-14	0.125996	NA	NA	6.86227e-10	0.704876	1.28347e-08	0.910941	5.35732e-10	0.747605	NA	NA
OAS1	1.5962e-06	0.00105745	-4.7988	Artery_Tibial	1.30121e-06	0.00331185	-4.83957	Artery_Tibial	3.19949e-07	0.000471111	-5.1113	NA	NA	NA	1	1	1	0	3	-7.2761	1.51276	-6.97786	0.735396	-7.46512	1.53008	NA	NA	3.4361e-13	0.13034	2.99712e-12	0.462098	8.32217e-14	0.125996	NA	NA	6.86227e-10	0.704876	1.28347e-08	0.910941	6.82647e-10	0.740008	NA	NA
OAS1	1.5962e-06	0.00105745	-4.7988	Artery_Tibial	1.30121e-06	0.00331185	-4.83957	Brain_Amygdala	3.19949e-07	0.000429829	5.1113	NA	NA	NA	1	1	1	0	3	-7.2761	1.51276	-6.97786	0.735396	7.46512	-1.53008	NA	NA	3.4361e-13	0.13034	2.99712e-12	0.462098	8.32217e-14	0.125996	NA	NA	6.86227e-10	0.704876	1.28347e-08	0.910941	2.65033e-10	0.767925	NA	NA
OAS1	1.5962e-06	0.00105745	-4.7988	Artery_Tibial	1.30121e-06	0.00331185	-4.83957	Brain_Anterior_cingulate_cortex_BA24	3.19949e-07	0.00068676	-5.1113	NA	NA	NA	1	1	1	0	3	-7.2761	1.51276	-6.97786	0.735396	-7.46512	1.53008	NA	NA	3.4361e-13	0.13034	2.99712e-12	0.462098	8.32217e-14	0.125996	NA	NA	6.86227e-10	0.704876	1.28347e-08	0.910941	4.75238e-10	0.75489	NA	NA
OAS1	1.5962e-06	0.00105745	-4.7988	Artery_Tibial	1.30121e-06	0.00331185	-4.83957	Brain_Caudate_basal_ganglia	3.19949e-07	0.000535446	-5.1113	NA	NA	NA	1	1	1	0	3	-7.2761	1.51276	-6.97786	0.735396	-7.46512	1.53008	NA	NA	3.4361e-13	0.13034	2.99712e-12	0.462098	8.32217e-14	0.125996	NA	NA	6.86227e-10	0.704876	1.28347e-08	0.910941	5.29789e-10	0.768127	NA	NA
OAS1	1.5962e-06	0.00105745	-4.7988	Artery_Tibial	1.30121e-06	0.00331185	-4.83957	Brain_Cerebellum	3.19949e-07	0.000447748	-5.1113	NA	NA	NA	1	1	1	0	3	-7.2761	1.51276	-6.97786	0.735396	-7.46512	1.53008	NA	NA	3.4361e-13	0.13034	2.99712e-12	0.462098	8.32217e-14	0.125996	NA	NA	6.86227e-10	0.704876	1.28347e-08	0.910941	5.43271e-10	0.746157	NA	NA
OAS1	1.5962e-06	0.00105745	-4.7988	Artery_Tibial	1.30121e-06	0.00331185	-4.83957	Brain_Cortex	3.19949e-07	0.000561629	-5.1113	NA	NA	NA	1	1	1	0	3	-7.2761	1.51276	-6.97786	0.735396	-7.46512	1.53008	NA	NA	3.4361e-13	0.13034	2.99712e-12	0.462098	8.32217e-14	0.125996	NA	NA	6.86227e-10	0.704876	1.28347e-08	0.910941	7.75349e-10	0.750792	NA	NA
OAS1	1.5962e-06	0.00105745	-4.7988	Artery_Tibial	1.30121e-06	0.00331185	-4.83957	Brain_Frontal_Cortex_BA9	3.19949e-07	0.000570058	-5.1113	NA	NA	NA	1	1	1	0	3	-7.2761	1.51276	-6.97786	0.735396	-7.46512	1.53008	NA	NA	3.4361e-13	0.13034	2.99712e-12	0.462098	8.32217e-14	0.125996	NA	NA	6.86227e-10	0.704876	1.28347e-08	0.910941	7.01309e-10	0.76638	NA	NA
OAS1	1.5962e-06	0.00105745	-4.7988	Artery_Tibial	1.30121e-06	0.00331185	-4.83957	Brain_Hippocampus	3.19949e-07	0.000487054	-5.1113	NA	NA	NA	1	1	1	0	3	-7.2761	1.51276	-6.97786	0.735396	-7.46512	1.53008	NA	NA	3.4361e-13	0.13034	2.99712e-12	0.462098	8.32217e-14	0.125996	NA	NA	6.86227e-10	0.704876	1.28347e-08	0.910941	4.49689e-10	0.768946	NA	NA
OAS1	1.5962e-06	0.00105745	-4.7988	Artery_Tibial	1.30121e-06	0.00331185	-4.83957	Brain_Hypothalamus	3.19949e-07	0.000472545	5.1113	NA	NA	NA	1	1	1	0	3	-7.2761	1.51276	-6.97786	0.735396	7.46512	-1.53008	NA	NA	3.4361e-13	0.13034	2.99712e-12	0.462098	8.32217e-14	0.125996	NA	NA	6.86227e-10	0.704876	1.28347e-08	0.910941	3.98732e-10	0.760987	NA	NA
OAS1	1.5962e-06	0.00105745	-4.7988	Artery_Tibial	1.30121e-06	0.00331185	-4.83957	Brain_Nucleus_accumbens_basal_ganglia	3.19949e-07	0.000584845	-5.1113	NA	NA	NA	1	1	1	0	3	-7.2761	1.51276	-6.97786	0.735396	-7.46512	1.53008	NA	NA	3.4361e-13	0.13034	2.99712e-12	0.462098	8.32217e-14	0.125996	NA	NA	6.86227e-10	0.704876	1.28347e-08	0.910941	4.32021e-10	0.7607	NA	NA
OAS1	1.5962e-06	0.00105745	-4.7988	Artery_Tibial	1.30121e-06	0.00331185	-4.83957	Brain_Putamen_basal_ganglia	3.19949e-07	0.000544181	5.1113	NA	NA	NA	1	1	1	0	3	-7.2761	1.51276	-6.97786	0.735396	7.46512	-1.53008	NA	NA	3.4361e-13	0.13034	2.99712e-12	0.462098	8.32217e-14	0.125996	NA	NA	6.86227e-10	0.704876	1.28347e-08	0.910941	2.68604e-10	0.755555	NA	NA
OAS1	1.5962e-06	0.00105745	-4.7988	Artery_Tibial	1.30121e-06	0.00331185	-4.83957	Brain_Spinal_cord_cervical_c-1	3.19949e-07	0.000397946	5.1113	NA	NA	NA	1	1	1	0	3	-7.2761	1.51276	-6.97786	0.735396	7.46512	-1.53008	NA	NA	3.4361e-13	0.13034	2.99712e-12	0.462098	8.32217e-14	0.125996	NA	NA	6.86227e-10	0.704876	1.28347e-08	0.910941	3.7801e-10	0.749644	NA	NA
OAS1	1.5962e-06	0.00105745	-4.7988	Artery_Tibial	1.30121e-06	0.00331185	-4.83957	Brain_Substantia_nigra	3.19949e-07	0.000416026	5.1113	NA	NA	NA	1	1	1	0	3	-7.2761	1.51276	-6.97786	0.735396	7.46512	-1.53008	NA	NA	3.4361e-13	0.13034	2.99712e-12	0.462098	8.32217e-14	0.125996	NA	NA	6.86227e-10	0.704876	1.28347e-08	0.910941	2.56489e-10	0.751067	NA	NA
OAS1	1.5962e-06	0.00105745	-4.7988	Artery_Tibial	1.30121e-06	0.00331185	-4.83957	Breast_Mammary_Tissue	3.19949e-07	0.000490163	5.1113	NA	NA	NA	1	1	1	0	3	-7.2761	1.51276	-6.97786	0.735396	7.46512	-1.53008	NA	NA	3.4361e-13	0.13034	2.99712e-12	0.462098	8.32217e-14	0.125996	NA	NA	6.86227e-10	0.704876	1.28347e-08	0.910941	4.95252e-10	0.735978	NA	NA
OAS1	1.5962e-06	0.00105745	-4.7988	Artery_Tibial	1.30121e-06	0.00331185	-4.83957	Cells_EBV-transformed_lymphocytes	3.19949e-07	0.000465622	-5.1113	NA	NA	NA	1	1	1	0	3	-7.2761	1.51276	-6.97786	0.735396	-7.46512	1.53008	NA	NA	3.4361e-13	0.13034	2.99712e-12	0.462098	8.32217e-14	0.125996	NA	NA	6.86227e-10	0.704876	1.28347e-08	0.910941	4.90625e-10	0.719825	NA	NA
OAS1	1.5962e-06	0.00105745	-4.7988	Artery_Tibial	1.30121e-06	0.00331185	-4.83957	Colon_Sigmoid	3.19949e-07	0.000418647	5.1113	NA	NA	NA	1	1	1	0	3	-7.2761	1.51276	-6.97786	0.735396	7.46512	-1.53008	NA	NA	3.4361e-13	0.13034	2.99712e-12	0.462098	8.32217e-14	0.125996	NA	NA	6.86227e-10	0.704876	1.28347e-08	0.910941	4.59897e-10	0.743199	NA	NA
OAS1	1.5962e-06	0.00105745	-4.7988	Artery_Tibial	1.30121e-06	0.00331185	-4.83957	Colon_Transverse	3.19949e-07	0.000576993	5.1113	NA	NA	NA	1	1	1	0	3	-7.2761	1.51276	-6.97786	0.735396	7.46512	-1.53008	NA	NA	3.4361e-13	0.13034	2.99712e-12	0.462098	8.32217e-14	0.125996	NA	NA	6.86227e-10	0.704876	1.28347e-08	0.910941	5.47865e-10	0.749957	NA	NA
OAS1	1.5962e-06	0.00105745	-4.7988	Artery_Tibial	1.30121e-06	0.00331185	-4.83957	Esophagus_Gastroesophageal_Junction	3.19949e-07	0.000491823	5.1113	NA	NA	NA	1	1	1	0	3	-7.2761	1.51276	-6.97786	0.735396	7.46512	-1.53008	NA	NA	3.4361e-13	0.13034	2.99712e-12	0.462098	8.32217e-14	0.125996	NA	NA	6.86227e-10	0.704876	1.28347e-08	0.910941	5.44703e-10	0.749351	NA	NA
OAS1	1.5962e-06	0.00105745	-4.7988	Artery_Tibial	1.30121e-06	0.00331185	-4.83957	Esophagus_Mucosa	3.19949e-07	0.000492688	5.1113	NA	NA	NA	1	1	1	0	3	-7.2761	1.51276	-6.97786	0.735396	7.46512	-1.53008	NA	NA	3.4361e-13	0.13034	2.99712e-12	0.462098	8.32217e-14	0.125996	NA	NA	6.86227e-10	0.704876	1.28347e-08	0.910941	2.74225e-10	0.722711	NA	NA
OAS1	1.5962e-06	0.00105745	-4.7988	Artery_Tibial	1.30121e-06	0.00331185	-4.83957	Esophagus_Muscularis	3.19949e-07	0.000444646	5.1113	NA	NA	NA	1	1	1	0	3	-7.2761	1.51276	-6.97786	0.735396	7.46512	-1.53008	NA	NA	3.4361e-13	0.13034	2.99712e-12	0.462098	8.32217e-14	0.125996	NA	NA	6.86227e-10	0.704876	1.28347e-08	0.910941	5.3916e-10	0.737922	NA	NA
OAS1	1.5962e-06	0.00105745	-4.7988	Artery_Tibial	1.30121e-06	0.00331185	-4.83957	Heart_Atrial_Appendage	3.19949e-07	0.000611146	-5.1113	NA	NA	NA	1	1	1	0	3	-7.2761	1.51276	-6.97786	0.735396	-7.46512	1.53008	NA	NA	3.4361e-13	0.13034	2.99712e-12	0.462098	8.32217e-14	0.125996	NA	NA	6.86227e-10	0.704876	1.28347e-08	0.910941	8.06335e-10	0.757514	NA	NA
OAS1	1.5962e-06	0.00105745	-4.7988	Artery_Tibial	1.30121e-06	0.00331185	-4.83957	Heart_Left_Ventricle	3.19949e-07	0.000490227	5.1113	NA	NA	NA	1	1	1	0	3	-7.2761	1.51276	-6.97786	0.735396	7.46512	-1.53008	NA	NA	3.4361e-13	0.13034	2.99712e-12	0.462098	8.32217e-14	0.125996	NA	NA	6.86227e-10	0.704876	1.28347e-08	0.910941	3.88263e-10	0.760542	NA	NA
OAS1	1.5962e-06	0.00105745	-4.7988	Artery_Tibial	1.30121e-06	0.00331185	-4.83957	Kidney_Cortex	3.19949e-07	0.000657923	5.1113	NA	NA	NA	1	1	1	0	3	-7.2761	1.51276	-6.97786	0.735396	7.46512	-1.53008	NA	NA	3.4361e-13	0.13034	2.99712e-12	0.462098	8.32217e-14	0.125996	NA	NA	6.86227e-10	0.704876	1.28347e-08	0.910941	3.90476e-10	0.765592	NA	NA
OAS1	1.5962e-06	0.00105745	-4.7988	Artery_Tibial	1.30121e-06	0.00331185	-4.83957	Liver	3.19949e-07	0.00047268	5.1113	NA	NA	NA	1	1	1	0	3	-7.2761	1.51276	-6.97786	0.735396	7.46512	-1.53008	NA	NA	3.4361e-13	0.13034	2.99712e-12	0.462098	8.32217e-14	0.125996	NA	NA	6.86227e-10	0.704876	1.28347e-08	0.910941	2.91193e-10	0.739853	NA	NA
OAS1	1.5962e-06	0.00105745	-4.7988	Artery_Tibial	1.30121e-06	0.00331185	-4.83957	Lung	3.19949e-07	0.00061504	5.1113	NA	NA	NA	1	1	1	0	3	-7.2761	1.51276	-6.97786	0.735396	7.46512	-1.53008	NA	NA	3.4361e-13	0.13034	2.99712e-12	0.462098	8.32217e-14	0.125996	NA	NA	6.86227e-10	0.704876	1.28347e-08	0.910941	2.97351e-10	0.73825	NA	NA
OAS1	1.5962e-06	0.00105745	-4.7988	Artery_Tibial	1.30121e-06	0.00331185	-4.83957	Minor_Salivary_Gland	3.19949e-07	0.000446726	5.1113	NA	NA	NA	1	1	1	0	3	-7.2761	1.51276	-6.97786	0.735396	7.46512	-1.53008	NA	NA	3.4361e-13	0.13034	2.99712e-12	0.462098	8.32217e-14	0.125996	NA	NA	6.86227e-10	0.704876	1.28347e-08	0.910941	4.12128e-10	0.749926	NA	NA
OAS1	1.5962e-06	0.00105745	-4.7988	Artery_Tibial	1.30121e-06	0.00331185	-4.83957	Nerve_Tibial	3.19949e-07	0.00046527	5.1113	NA	NA	NA	1	1	1	0	3	-7.2761	1.51276	-6.97786	0.735396	7.46512	-1.53008	NA	NA	3.4361e-13	0.13034	2.99712e-12	0.462098	8.32217e-14	0.125996	NA	NA	6.86227e-10	0.704876	1.28347e-08	0.910941	4.38115e-10	0.742142	NA	NA
OAS1	1.5962e-06	0.00105745	-4.7988	Artery_Tibial	1.30121e-06	0.00331185	-4.83957	Ovary	3.19949e-07	0.000424733	5.1113	NA	NA	NA	1	1	1	0	3	-7.2761	1.51276	-6.97786	0.735396	7.46512	-1.53008	NA	NA	3.4361e-13	0.13034	2.99712e-12	0.462098	8.32217e-14	0.125996	NA	NA	6.86227e-10	0.704876	1.28347e-08	0.910941	4.47747e-10	0.74178	NA	NA
OAS1	1.5962e-06	0.00105745	-4.7988	Artery_Tibial	1.30121e-06	0.00331185	-4.83957	Pituitary	3.19949e-07	0.000426941	5.1113	NA	NA	NA	1	1	1	0	3	-7.2761	1.51276	-6.97786	0.735396	7.46512	-1.53008	NA	NA	3.4361e-13	0.13034	2.99712e-12	0.462098	8.32217e-14	0.125996	NA	NA	6.86227e-10	0.704876	1.28347e-08	0.910941	5.63045e-10	0.739904	NA	NA
OAS1	1.5962e-06	0.00105745	-4.7988	Artery_Tibial	1.30121e-06	0.00331185	-4.83957	Prostate	3.19949e-07	0.000476332	5.1113	NA	NA	NA	1	1	1	0	3	-7.2761	1.51276	-6.97786	0.735396	7.46512	-1.53008	NA	NA	3.4361e-13	0.13034	2.99712e-12	0.462098	8.32217e-14	0.125996	NA	NA	6.86227e-10	0.704876	1.28347e-08	0.910941	6.91614e-10	0.742215	NA	NA
OAS1	1.5962e-06	0.00105745	-4.7988	Artery_Tibial	1.30121e-06	0.00331185	-4.83957	Skin_Not_Sun_Exposed_Suprapubic	3.19949e-07	0.000535099	5.1113	NA	NA	NA	1	1	1	0	3	-7.2761	1.51276	-6.97786	0.735396	7.46512	-1.53008	NA	NA	3.4361e-13	0.13034	2.99712e-12	0.462098	8.32217e-14	0.125996	NA	NA	6.86227e-10	0.704876	1.28347e-08	0.910941	4.70355e-10	0.744105	NA	NA
OAS1	1.5962e-06	0.00105745	-4.7988	Artery_Tibial	1.30121e-06	0.00331185	-4.83957	Skin_Sun_Exposed_Lower_leg	3.19949e-07	0.000490657	5.1113	NA	NA	NA	1	1	1	0	3	-7.2761	1.51276	-6.97786	0.735396	7.46512	-1.53008	NA	NA	3.4361e-13	0.13034	2.99712e-12	0.462098	8.32217e-14	0.125996	NA	NA	6.86227e-10	0.704876	1.28347e-08	0.910941	3.55762e-10	0.747776	NA	NA
OAS1	1.5962e-06	0.00105745	-4.7988	Artery_Tibial	1.30121e-06	0.00331185	-4.83957	Small_Intestine_Terminal_Ileum	3.19949e-07	0.000466258	5.1113	NA	NA	NA	1	1	1	0	3	-7.2761	1.51276	-6.97786	0.735396	7.46512	-1.53008	NA	NA	3.4361e-13	0.13034	2.99712e-12	0.462098	8.32217e-14	0.125996	NA	NA	6.86227e-10	0.704876	1.28347e-08	0.910941	4.307e-10	0.750559	NA	NA
OAS1	1.5962e-06	0.00105745	-4.7988	Artery_Tibial	1.30121e-06	0.00331185	-4.83957	Spleen	3.19949e-07	0.000526064	5.1113	NA	NA	NA	1	1	1	0	3	-7.2761	1.51276	-6.97786	0.735396	7.46512	-1.53008	NA	NA	3.4361e-13	0.13034	2.99712e-12	0.462098	8.32217e-14	0.125996	NA	NA	6.86227e-10	0.704876	1.28347e-08	0.910941	6.58762e-10	0.734499	NA	NA
OAS1	1.5962e-06	0.00105745	-4.7988	Artery_Tibial	1.30121e-06	0.00331185	-4.83957	Stomach	3.19949e-07	0.000478055	5.1113	NA	NA	NA	1	1	1	0	3	-7.2761	1.51276	-6.97786	0.735396	7.46512	-1.53008	NA	NA	3.4361e-13	0.13034	2.99712e-12	0.462098	8.32217e-14	0.125996	NA	NA	6.86227e-10	0.704876	1.28347e-08	0.910941	4.79257e-10	0.739203	NA	NA
OAS1	1.5962e-06	0.00105745	-4.7988	Artery_Tibial	1.30121e-06	0.00331185	-4.83957	Testis	3.19949e-07	0.000726472	5.1113	NA	NA	NA	1	1	1	0	3	-7.2761	1.51276	-6.97786	0.735396	7.46512	-1.53008	NA	NA	3.4361e-13	0.13034	2.99712e-12	0.462098	8.32217e-14	0.125996	NA	NA	6.86227e-10	0.704876	1.28347e-08	0.910941	7.64308e-10	0.762457	NA	NA
OAS1	1.5962e-06	0.00105745	-4.7988	Artery_Tibial	1.30121e-06	0.00331185	-4.83957	Thyroid	3.19949e-07	0.000397477	5.1113	NA	NA	NA	1	1	1	0	3	-7.2761	1.51276	-6.97786	0.735396	7.46512	-1.53008	NA	NA	3.4361e-13	0.13034	2.99712e-12	0.462098	8.32217e-14	0.125996	NA	NA	6.86227e-10	0.704876	1.28347e-08	0.910941	3.79751e-10	0.749359	NA	NA
OAS1	1.5962e-06	0.00105745	-4.7988	Artery_Tibial	1.30121e-06	0.00331185	-4.83957	Whole_Blood	3.19949e-07	0.000617182	5.1113	NA	NA	NA	1	1	1	0	3	-7.2761	1.51276	-6.97786	0.735396	7.46512	-1.53008	NA	NA	3.4361e-13	0.13034	2.99712e-12	0.462098	8.32217e-14	0.125996	NA	NA	6.86227e-10	0.704876	1.28347e-08	0.910941	3.2553e-10	0.735825	NA	NA
OAS1	1.5962e-06	0.00105745	-4.7988	Artery_Tibial	1.30121e-06	0.00331185	-4.83957	smultixcan	3.00261e-07	0.00044302	5.11132	NA	NA	NA	1	1	1	0	3	-7.2761	1.51276	-6.97786	0.735396	7.46204	-1.52405	NA	NA	3.4361e-13	0.13034	2.99712e-12	0.462098	7.45008e-14	0.126458	NA	NA	6.86227e-10	0.704876	1.28347e-08	0.910941	5.22229e-10	0.736125	NA	NA
OAS1	1.5962e-06	0.00105745	-4.7988	Pancreas	1.25986e-07	0.00073891	-5.28459	Adipose_Subcutaneous	3.19949e-07	0.000405186	5.1113	NA	NA	NA	1	1	1	0	3	-7.2761	1.51276	-7.99851	1.45535	7.46512	-1.53008	NA	NA	3.4361e-13	0.13034	1.25933e-15	0.145571	8.32217e-14	0.125996	NA	NA	6.86227e-10	0.704876	7.46219e-12	0.788512	5.76344e-10	0.740517	NA	NA
OAS1	1.5962e-06	0.00105745	-4.7988	Pancreas	1.25986e-07	0.00073891	-5.28459	Adipose_Visceral_Omentum	3.19949e-07	0.000481408	5.1113	NA	NA	NA	1	1	1	0	3	-7.2761	1.51276	-7.99851	1.45535	7.46512	-1.53008	NA	NA	3.4361e-13	0.13034	1.25933e-15	0.145571	8.32217e-14	0.125996	NA	NA	6.86227e-10	0.704876	7.46219e-12	0.788512	4.65015e-10	0.753993	NA	NA
OAS1	1.5962e-06	0.00105745	-4.7988	Pancreas	1.25986e-07	0.00073891	-5.28459	Adrenal_Gland	3.19949e-07	0.000598562	5.1113	NA	NA	NA	1	1	1	0	3	-7.2761	1.51276	-7.99851	1.45535	7.46512	-1.53008	NA	NA	3.4361e-13	0.13034	1.25933e-15	0.145571	8.32217e-14	0.125996	NA	NA	6.86227e-10	0.704876	7.46219e-12	0.788512	4.04513e-10	0.7418	NA	NA
OAS1	1.5962e-06	0.00105745	-4.7988	Pancreas	1.25986e-07	0.00073891	-5.28459	Artery_Aorta	3.19949e-07	0.000464508	-5.1113	NA	NA	NA	1	1	1	0	3	-7.2761	1.51276	-7.99851	1.45535	-7.46512	1.53008	NA	NA	3.4361e-13	0.13034	1.25933e-15	0.145571	8.32217e-14	0.125996	NA	NA	6.86227e-10	0.704876	7.46219e-12	0.788512	4.49051e-10	0.738527	NA	NA
OAS1	1.5962e-06	0.00105745	-4.7988	Pancreas	1.25986e-07	0.00073891	-5.28459	Artery_Coronary	3.19949e-07	0.000535023	5.1113	NA	NA	NA	1	1	1	0	3	-7.2761	1.51276	-7.99851	1.45535	7.46512	-1.53008	NA	NA	3.4361e-13	0.13034	1.25933e-15	0.145571	8.32217e-14	0.125996	NA	NA	6.86227e-10	0.704876	7.46219e-12	0.788512	5.35732e-10	0.747605	NA	NA
OAS1	1.5962e-06	0.00105745	-4.7988	Pancreas	1.25986e-07	0.00073891	-5.28459	Artery_Tibial	3.19949e-07	0.000471111	-5.1113	NA	NA	NA	1	1	1	0	3	-7.2761	1.51276	-7.99851	1.45535	-7.46512	1.53008	NA	NA	3.4361e-13	0.13034	1.25933e-15	0.145571	8.32217e-14	0.125996	NA	NA	6.86227e-10	0.704876	7.46219e-12	0.788512	6.82647e-10	0.740008	NA	NA
OAS1	1.5962e-06	0.00105745	-4.7988	Pancreas	1.25986e-07	0.00073891	-5.28459	Brain_Amygdala	3.19949e-07	0.000429829	5.1113	NA	NA	NA	1	1	1	0	3	-7.2761	1.51276	-7.99851	1.45535	7.46512	-1.53008	NA	NA	3.4361e-13	0.13034	1.25933e-15	0.145571	8.32217e-14	0.125996	NA	NA	6.86227e-10	0.704876	7.46219e-12	0.788512	2.65033e-10	0.767925	NA	NA
OAS1	1.5962e-06	0.00105745	-4.7988	Pancreas	1.25986e-07	0.00073891	-5.28459	Brain_Anterior_cingulate_cortex_BA24	3.19949e-07	0.00068676	-5.1113	NA	NA	NA	1	1	1	0	3	-7.2761	1.51276	-7.99851	1.45535	-7.46512	1.53008	NA	NA	3.4361e-13	0.13034	1.25933e-15	0.145571	8.32217e-14	0.125996	NA	NA	6.86227e-10	0.704876	7.46219e-12	0.788512	4.75238e-10	0.75489	NA	NA
OAS1	1.5962e-06	0.00105745	-4.7988	Pancreas	1.25986e-07	0.00073891	-5.28459	Brain_Caudate_basal_ganglia	3.19949e-07	0.000535446	-5.1113	NA	NA	NA	1	1	1	0	3	-7.2761	1.51276	-7.99851	1.45535	-7.46512	1.53008	NA	NA	3.4361e-13	0.13034	1.25933e-15	0.145571	8.32217e-14	0.125996	NA	NA	6.86227e-10	0.704876	7.46219e-12	0.788512	5.29789e-10	0.768127	NA	NA
OAS1	1.5962e-06	0.00105745	-4.7988	Pancreas	1.25986e-07	0.00073891	-5.28459	Brain_Cerebellum	3.19949e-07	0.000447748	-5.1113	NA	NA	NA	1	1	1	0	3	-7.2761	1.51276	-7.99851	1.45535	-7.46512	1.53008	NA	NA	3.4361e-13	0.13034	1.25933e-15	0.145571	8.32217e-14	0.125996	NA	NA	6.86227e-10	0.704876	7.46219e-12	0.788512	5.43271e-10	0.746157	NA	NA
OAS1	1.5962e-06	0.00105745	-4.7988	Pancreas	1.25986e-07	0.00073891	-5.28459	Brain_Cortex	3.19949e-07	0.000561629	-5.1113	NA	NA	NA	1	1	1	0	3	-7.2761	1.51276	-7.99851	1.45535	-7.46512	1.53008	NA	NA	3.4361e-13	0.13034	1.25933e-15	0.145571	8.32217e-14	0.125996	NA	NA	6.86227e-10	0.704876	7.46219e-12	0.788512	7.75349e-10	0.750792	NA	NA
OAS1	1.5962e-06	0.00105745	-4.7988	Pancreas	1.25986e-07	0.00073891	-5.28459	Brain_Frontal_Cortex_BA9	3.19949e-07	0.000570058	-5.1113	NA	NA	NA	1	1	1	0	3	-7.2761	1.51276	-7.99851	1.45535	-7.46512	1.53008	NA	NA	3.4361e-13	0.13034	1.25933e-15	0.145571	8.32217e-14	0.125996	NA	NA	6.86227e-10	0.704876	7.46219e-12	0.788512	7.01309e-10	0.76638	NA	NA
OAS1	1.5962e-06	0.00105745	-4.7988	Pancreas	1.25986e-07	0.00073891	-5.28459	Brain_Hippocampus	3.19949e-07	0.000487054	-5.1113	NA	NA	NA	1	1	1	0	3	-7.2761	1.51276	-7.99851	1.45535	-7.46512	1.53008	NA	NA	3.4361e-13	0.13034	1.25933e-15	0.145571	8.32217e-14	0.125996	NA	NA	6.86227e-10	0.704876	7.46219e-12	0.788512	4.49689e-10	0.768946	NA	NA
OAS1	1.5962e-06	0.00105745	-4.7988	Pancreas	1.25986e-07	0.00073891	-5.28459	Brain_Hypothalamus	3.19949e-07	0.000472545	5.1113	NA	NA	NA	1	1	1	0	3	-7.2761	1.51276	-7.99851	1.45535	7.46512	-1.53008	NA	NA	3.4361e-13	0.13034	1.25933e-15	0.145571	8.32217e-14	0.125996	NA	NA	6.86227e-10	0.704876	7.46219e-12	0.788512	3.98732e-10	0.760987	NA	NA
OAS1	1.5962e-06	0.00105745	-4.7988	Pancreas	1.25986e-07	0.00073891	-5.28459	Brain_Nucleus_accumbens_basal_ganglia	3.19949e-07	0.000584845	-5.1113	NA	NA	NA	1	1	1	0	3	-7.2761	1.51276	-7.99851	1.45535	-7.46512	1.53008	NA	NA	3.4361e-13	0.13034	1.25933e-15	0.145571	8.32217e-14	0.125996	NA	NA	6.86227e-10	0.704876	7.46219e-12	0.788512	4.32021e-10	0.7607	NA	NA
OAS1	1.5962e-06	0.00105745	-4.7988	Pancreas	1.25986e-07	0.00073891	-5.28459	Brain_Putamen_basal_ganglia	3.19949e-07	0.000544181	5.1113	NA	NA	NA	1	1	1	0	3	-7.2761	1.51276	-7.99851	1.45535	7.46512	-1.53008	NA	NA	3.4361e-13	0.13034	1.25933e-15	0.145571	8.32217e-14	0.125996	NA	NA	6.86227e-10	0.704876	7.46219e-12	0.788512	2.68604e-10	0.755555	NA	NA
OAS1	1.5962e-06	0.00105745	-4.7988	Pancreas	1.25986e-07	0.00073891	-5.28459	Brain_Spinal_cord_cervical_c-1	3.19949e-07	0.000397946	5.1113	NA	NA	NA	1	1	1	0	3	-7.2761	1.51276	-7.99851	1.45535	7.46512	-1.53008	NA	NA	3.4361e-13	0.13034	1.25933e-15	0.145571	8.32217e-14	0.125996	NA	NA	6.86227e-10	0.704876	7.46219e-12	0.788512	3.7801e-10	0.749644	NA	NA
OAS1	1.5962e-06	0.00105745	-4.7988	Pancreas	1.25986e-07	0.00073891	-5.28459	Brain_Substantia_nigra	3.19949e-07	0.000416026	5.1113	NA	NA	NA	1	1	1	0	3	-7.2761	1.51276	-7.99851	1.45535	7.46512	-1.53008	NA	NA	3.4361e-13	0.13034	1.25933e-15	0.145571	8.32217e-14	0.125996	NA	NA	6.86227e-10	0.704876	7.46219e-12	0.788512	2.56489e-10	0.751067	NA	NA
OAS1	1.5962e-06	0.00105745	-4.7988	Pancreas	1.25986e-07	0.00073891	-5.28459	Breast_Mammary_Tissue	3.19949e-07	0.000490163	5.1113	NA	NA	NA	1	1	1	0	3	-7.2761	1.51276	-7.99851	1.45535	7.46512	-1.53008	NA	NA	3.4361e-13	0.13034	1.25933e-15	0.145571	8.32217e-14	0.125996	NA	NA	6.86227e-10	0.704876	7.46219e-12	0.788512	4.95252e-10	0.735978	NA	NA
OAS1	1.5962e-06	0.00105745	-4.7988	Pancreas	1.25986e-07	0.00073891	-5.28459	Cells_EBV-transformed_lymphocytes	3.19949e-07	0.000465622	-5.1113	NA	NA	NA	1	1	1	0	3	-7.2761	1.51276	-7.99851	1.45535	-7.46512	1.53008	NA	NA	3.4361e-13	0.13034	1.25933e-15	0.145571	8.32217e-14	0.125996	NA	NA	6.86227e-10	0.704876	7.46219e-12	0.788512	4.90625e-10	0.719825	NA	NA
OAS1	1.5962e-06	0.00105745	-4.7988	Pancreas	1.25986e-07	0.00073891	-5.28459	Colon_Sigmoid	3.19949e-07	0.000418647	5.1113	NA	NA	NA	1	1	1	0	3	-7.2761	1.51276	-7.99851	1.45535	7.46512	-1.53008	NA	NA	3.4361e-13	0.13034	1.25933e-15	0.145571	8.32217e-14	0.125996	NA	NA	6.86227e-10	0.704876	7.46219e-12	0.788512	4.59897e-10	0.743199	NA	NA
OAS1	1.5962e-06	0.00105745	-4.7988	Pancreas	1.25986e-07	0.00073891	-5.28459	Colon_Transverse	3.19949e-07	0.000576993	5.1113	NA	NA	NA	1	1	1	0	3	-7.2761	1.51276	-7.99851	1.45535	7.46512	-1.53008	NA	NA	3.4361e-13	0.13034	1.25933e-15	0.145571	8.32217e-14	0.125996	NA	NA	6.86227e-10	0.704876	7.46219e-12	0.788512	5.47865e-10	0.749957	NA	NA
OAS1	1.5962e-06	0.00105745	-4.7988	Pancreas	1.25986e-07	0.00073891	-5.28459	Esophagus_Gastroesophageal_Junction	3.19949e-07	0.000491823	5.1113	NA	NA	NA	1	1	1	0	3	-7.2761	1.51276	-7.99851	1.45535	7.46512	-1.53008	NA	NA	3.4361e-13	0.13034	1.25933e-15	0.145571	8.32217e-14	0.125996	NA	NA	6.86227e-10	0.704876	7.46219e-12	0.788512	5.44703e-10	0.749351	NA	NA
OAS1	1.5962e-06	0.00105745	-4.7988	Pancreas	1.25986e-07	0.00073891	-5.28459	Esophagus_Mucosa	3.19949e-07	0.000492688	5.1113	NA	NA	NA	1	1	1	0	3	-7.2761	1.51276	-7.99851	1.45535	7.46512	-1.53008	NA	NA	3.4361e-13	0.13034	1.25933e-15	0.145571	8.32217e-14	0.125996	NA	NA	6.86227e-10	0.704876	7.46219e-12	0.788512	2.74225e-10	0.722711	NA	NA
OAS1	1.5962e-06	0.00105745	-4.7988	Pancreas	1.25986e-07	0.00073891	-5.28459	Esophagus_Muscularis	3.19949e-07	0.000444646	5.1113	NA	NA	NA	1	1	1	0	3	-7.2761	1.51276	-7.99851	1.45535	7.46512	-1.53008	NA	NA	3.4361e-13	0.13034	1.25933e-15	0.145571	8.32217e-14	0.125996	NA	NA	6.86227e-10	0.704876	7.46219e-12	0.788512	5.3916e-10	0.737922	NA	NA
OAS1	1.5962e-06	0.00105745	-4.7988	Pancreas	1.25986e-07	0.00073891	-5.28459	Heart_Atrial_Appendage	3.19949e-07	0.000611146	-5.1113	NA	NA	NA	1	1	1	0	3	-7.2761	1.51276	-7.99851	1.45535	-7.46512	1.53008	NA	NA	3.4361e-13	0.13034	1.25933e-15	0.145571	8.32217e-14	0.125996	NA	NA	6.86227e-10	0.704876	7.46219e-12	0.788512	8.06335e-10	0.757514	NA	NA
OAS1	1.5962e-06	0.00105745	-4.7988	Pancreas	1.25986e-07	0.00073891	-5.28459	Heart_Left_Ventricle	3.19949e-07	0.000490227	5.1113	NA	NA	NA	1	1	1	0	3	-7.2761	1.51276	-7.99851	1.45535	7.46512	-1.53008	NA	NA	3.4361e-13	0.13034	1.25933e-15	0.145571	8.32217e-14	0.125996	NA	NA	6.86227e-10	0.704876	7.46219e-12	0.788512	3.88263e-10	0.760542	NA	NA
OAS1	1.5962e-06	0.00105745	-4.7988	Pancreas	1.25986e-07	0.00073891	-5.28459	Kidney_Cortex	3.19949e-07	0.000657923	5.1113	NA	NA	NA	1	1	1	0	3	-7.2761	1.51276	-7.99851	1.45535	7.46512	-1.53008	NA	NA	3.4361e-13	0.13034	1.25933e-15	0.145571	8.32217e-14	0.125996	NA	NA	6.86227e-10	0.704876	7.46219e-12	0.788512	3.90476e-10	0.765592	NA	NA
OAS1	1.5962e-06	0.00105745	-4.7988	Pancreas	1.25986e-07	0.00073891	-5.28459	Liver	3.19949e-07	0.00047268	5.1113	NA	NA	NA	1	1	1	0	3	-7.2761	1.51276	-7.99851	1.45535	7.46512	-1.53008	NA	NA	3.4361e-13	0.13034	1.25933e-15	0.145571	8.32217e-14	0.125996	NA	NA	6.86227e-10	0.704876	7.46219e-12	0.788512	2.91193e-10	0.739853	NA	NA
OAS1	1.5962e-06	0.00105745	-4.7988	Pancreas	1.25986e-07	0.00073891	-5.28459	Lung	3.19949e-07	0.00061504	5.1113	NA	NA	NA	1	1	1	0	3	-7.2761	1.51276	-7.99851	1.45535	7.46512	-1.53008	NA	NA	3.4361e-13	0.13034	1.25933e-15	0.145571	8.32217e-14	0.125996	NA	NA	6.86227e-10	0.704876	7.46219e-12	0.788512	2.97351e-10	0.73825	NA	NA
OAS1	1.5962e-06	0.00105745	-4.7988	Pancreas	1.25986e-07	0.00073891	-5.28459	Minor_Salivary_Gland	3.19949e-07	0.000446726	5.1113	NA	NA	NA	1	1	1	0	3	-7.2761	1.51276	-7.99851	1.45535	7.46512	-1.53008	NA	NA	3.4361e-13	0.13034	1.25933e-15	0.145571	8.32217e-14	0.125996	NA	NA	6.86227e-10	0.704876	7.46219e-12	0.788512	4.12128e-10	0.749926	NA	NA
OAS1	1.5962e-06	0.00105745	-4.7988	Pancreas	1.25986e-07	0.00073891	-5.28459	Nerve_Tibial	3.19949e-07	0.00046527	5.1113	NA	NA	NA	1	1	1	0	3	-7.2761	1.51276	-7.99851	1.45535	7.46512	-1.53008	NA	NA	3.4361e-13	0.13034	1.25933e-15	0.145571	8.32217e-14	0.125996	NA	NA	6.86227e-10	0.704876	7.46219e-12	0.788512	4.38115e-10	0.742142	NA	NA
OAS1	1.5962e-06	0.00105745	-4.7988	Pancreas	1.25986e-07	0.00073891	-5.28459	Ovary	3.19949e-07	0.000424733	5.1113	NA	NA	NA	1	1	1	0	3	-7.2761	1.51276	-7.99851	1.45535	7.46512	-1.53008	NA	NA	3.4361e-13	0.13034	1.25933e-15	0.145571	8.32217e-14	0.125996	NA	NA	6.86227e-10	0.704876	7.46219e-12	0.788512	4.47747e-10	0.74178	NA	NA
OAS1	1.5962e-06	0.00105745	-4.7988	Pancreas	1.25986e-07	0.00073891	-5.28459	Pituitary	3.19949e-07	0.000426941	5.1113	NA	NA	NA	1	1	1	0	3	-7.2761	1.51276	-7.99851	1.45535	7.46512	-1.53008	NA	NA	3.4361e-13	0.13034	1.25933e-15	0.145571	8.32217e-14	0.125996	NA	NA	6.86227e-10	0.704876	7.46219e-12	0.788512	5.63045e-10	0.739904	NA	NA
OAS1	1.5962e-06	0.00105745	-4.7988	Pancreas	1.25986e-07	0.00073891	-5.28459	Prostate	3.19949e-07	0.000476332	5.1113	NA	NA	NA	1	1	1	0	3	-7.2761	1.51276	-7.99851	1.45535	7.46512	-1.53008	NA	NA	3.4361e-13	0.13034	1.25933e-15	0.145571	8.32217e-14	0.125996	NA	NA	6.86227e-10	0.704876	7.46219e-12	0.788512	6.91614e-10	0.742215	NA	NA
OAS1	1.5962e-06	0.00105745	-4.7988	Pancreas	1.25986e-07	0.00073891	-5.28459	Skin_Not_Sun_Exposed_Suprapubic	3.19949e-07	0.000535099	5.1113	NA	NA	NA	1	1	1	0	3	-7.2761	1.51276	-7.99851	1.45535	7.46512	-1.53008	NA	NA	3.4361e-13	0.13034	1.25933e-15	0.145571	8.32217e-14	0.125996	NA	NA	6.86227e-10	0.704876	7.46219e-12	0.788512	4.70355e-10	0.744105	NA	NA
OAS1	1.5962e-06	0.00105745	-4.7988	Pancreas	1.25986e-07	0.00073891	-5.28459	Skin_Sun_Exposed_Lower_leg	3.19949e-07	0.000490657	5.1113	NA	NA	NA	1	1	1	0	3	-7.2761	1.51276	-7.99851	1.45535	7.46512	-1.53008	NA	NA	3.4361e-13	0.13034	1.25933e-15	0.145571	8.32217e-14	0.125996	NA	NA	6.86227e-10	0.704876	7.46219e-12	0.788512	3.55762e-10	0.747776	NA	NA
OAS1	1.5962e-06	0.00105745	-4.7988	Pancreas	1.25986e-07	0.00073891	-5.28459	Small_Intestine_Terminal_Ileum	3.19949e-07	0.000466258	5.1113	NA	NA	NA	1	1	1	0	3	-7.2761	1.51276	-7.99851	1.45535	7.46512	-1.53008	NA	NA	3.4361e-13	0.13034	1.25933e-15	0.145571	8.32217e-14	0.125996	NA	NA	6.86227e-10	0.704876	7.46219e-12	0.788512	4.307e-10	0.750559	NA	NA
OAS1	1.5962e-06	0.00105745	-4.7988	Pancreas	1.25986e-07	0.00073891	-5.28459	Spleen	3.19949e-07	0.000526064	5.1113	NA	NA	NA	1	1	1	0	3	-7.2761	1.51276	-7.99851	1.45535	7.46512	-1.53008	NA	NA	3.4361e-13	0.13034	1.25933e-15	0.145571	8.32217e-14	0.125996	NA	NA	6.86227e-10	0.704876	7.46219e-12	0.788512	6.58762e-10	0.734499	NA	NA
OAS1	1.5962e-06	0.00105745	-4.7988	Pancreas	1.25986e-07	0.00073891	-5.28459	Stomach	3.19949e-07	0.000478055	5.1113	NA	NA	NA	1	1	1	0	3	-7.2761	1.51276	-7.99851	1.45535	7.46512	-1.53008	NA	NA	3.4361e-13	0.13034	1.25933e-15	0.145571	8.32217e-14	0.125996	NA	NA	6.86227e-10	0.704876	7.46219e-12	0.788512	4.79257e-10	0.739203	NA	NA
OAS1	1.5962e-06	0.00105745	-4.7988	Pancreas	1.25986e-07	0.00073891	-5.28459	Testis	3.19949e-07	0.000726472	5.1113	NA	NA	NA	1	1	1	0	3	-7.2761	1.51276	-7.99851	1.45535	7.46512	-1.53008	NA	NA	3.4361e-13	0.13034	1.25933e-15	0.145571	8.32217e-14	0.125996	NA	NA	6.86227e-10	0.704876	7.46219e-12	0.788512	7.64308e-10	0.762457	NA	NA
OAS1	1.5962e-06	0.00105745	-4.7988	Pancreas	1.25986e-07	0.00073891	-5.28459	Thyroid	3.19949e-07	0.000397477	5.1113	NA	NA	NA	1	1	1	0	3	-7.2761	1.51276	-7.99851	1.45535	7.46512	-1.53008	NA	NA	3.4361e-13	0.13034	1.25933e-15	0.145571	8.32217e-14	0.125996	NA	NA	6.86227e-10	0.704876	7.46219e-12	0.788512	3.79751e-10	0.749359	NA	NA
OAS1	1.5962e-06	0.00105745	-4.7988	Pancreas	1.25986e-07	0.00073891	-5.28459	Whole_Blood	3.19949e-07	0.000617182	5.1113	NA	NA	NA	1	1	1	0	3	-7.2761	1.51276	-7.99851	1.45535	7.46512	-1.53008	NA	NA	3.4361e-13	0.13034	1.25933e-15	0.145571	8.32217e-14	0.125996	NA	NA	6.86227e-10	0.704876	7.46219e-12	0.788512	3.2553e-10	0.735825	NA	NA
OAS1	1.5962e-06	0.00105745	-4.7988	Pancreas	1.25986e-07	0.00073891	-5.28459	smultixcan	3.00261e-07	0.00044302	5.11132	NA	NA	NA	1	1	1	0	3	-7.2761	1.51276	-7.99851	1.45535	7.46204	-1.52405	NA	NA	3.4361e-13	0.13034	1.25933e-15	0.145571	7.45008e-14	0.126458	NA	NA	6.86227e-10	0.704876	7.46219e-12	0.788512	5.22229e-10	0.736125	NA	NA
OAS1	1.5962e-06	0.00105745	-4.7988	Skin_Sun_Exposed_Lower_leg	8.34329e-07	0.00159142	-4.92716	Adipose_Subcutaneous	3.19949e-07	0.000405186	5.1113	NA	NA	NA	1	1	1	0	3	-7.2761	1.51276	-7.81411	0.57576	7.46512	-1.53008	NA	NA	3.4361e-13	0.13034	5.53532e-15	0.564777	8.32217e-14	0.125996	NA	NA	6.86227e-10	0.704876	3.73302e-11	0.948447	5.76344e-10	0.740517	NA	NA
OAS1	1.5962e-06	0.00105745	-4.7988	Skin_Sun_Exposed_Lower_leg	8.34329e-07	0.00159142	-4.92716	Adipose_Visceral_Omentum	3.19949e-07	0.000481408	5.1113	NA	NA	NA	1	1	1	0	3	-7.2761	1.51276	-7.81411	0.57576	7.46512	-1.53008	NA	NA	3.4361e-13	0.13034	5.53532e-15	0.564777	8.32217e-14	0.125996	NA	NA	6.86227e-10	0.704876	3.73302e-11	0.948447	4.65015e-10	0.753993	NA	NA
OAS1	1.5962e-06	0.00105745	-4.7988	Skin_Sun_Exposed_Lower_leg	8.34329e-07	0.00159142	-4.92716	Adrenal_Gland	3.19949e-07	0.000598562	5.1113	NA	NA	NA	1	1	1	0	3	-7.2761	1.51276	-7.81411	0.57576	7.46512	-1.53008	NA	NA	3.4361e-13	0.13034	5.53532e-15	0.564777	8.32217e-14	0.125996	NA	NA	6.86227e-10	0.704876	3.73302e-11	0.948447	4.04513e-10	0.7418	NA	NA
OAS1	1.5962e-06	0.00105745	-4.7988	Skin_Sun_Exposed_Lower_leg	8.34329e-07	0.00159142	-4.92716	Artery_Aorta	3.19949e-07	0.000464508	-5.1113	NA	NA	NA	1	1	1	0	3	-7.2761	1.51276	-7.81411	0.57576	-7.46512	1.53008	NA	NA	3.4361e-13	0.13034	5.53532e-15	0.564777	8.32217e-14	0.125996	NA	NA	6.86227e-10	0.704876	3.73302e-11	0.948447	4.49051e-10	0.738527	NA	NA
OAS1	1.5962e-06	0.00105745	-4.7988	Skin_Sun_Exposed_Lower_leg	8.34329e-07	0.00159142	-4.92716	Artery_Coronary	3.19949e-07	0.000535023	5.1113	NA	NA	NA	1	1	1	0	3	-7.2761	1.51276	-7.81411	0.57576	7.46512	-1.53008	NA	NA	3.4361e-13	0.13034	5.53532e-15	0.564777	8.32217e-14	0.125996	NA	NA	6.86227e-10	0.704876	3.73302e-11	0.948447	5.35732e-10	0.747605	NA	NA
OAS1	1.5962e-06	0.00105745	-4.7988	Skin_Sun_Exposed_Lower_leg	8.34329e-07	0.00159142	-4.92716	Artery_Tibial	3.19949e-07	0.000471111	-5.1113	NA	NA	NA	1	1	1	0	3	-7.2761	1.51276	-7.81411	0.57576	-7.46512	1.53008	NA	NA	3.4361e-13	0.13034	5.53532e-15	0.564777	8.32217e-14	0.125996	NA	NA	6.86227e-10	0.704876	3.73302e-11	0.948447	6.82647e-10	0.740008	NA	NA
OAS1	1.5962e-06	0.00105745	-4.7988	Skin_Sun_Exposed_Lower_leg	8.34329e-07	0.00159142	-4.92716	Brain_Amygdala	3.19949e-07	0.000429829	5.1113	NA	NA	NA	1	1	1	0	3	-7.2761	1.51276	-7.81411	0.57576	7.46512	-1.53008	NA	NA	3.4361e-13	0.13034	5.53532e-15	0.564777	8.32217e-14	0.125996	NA	NA	6.86227e-10	0.704876	3.73302e-11	0.948447	2.65033e-10	0.767925	NA	NA
OAS1	1.5962e-06	0.00105745	-4.7988	Skin_Sun_Exposed_Lower_leg	8.34329e-07	0.00159142	-4.92716	Brain_Anterior_cingulate_cortex_BA24	3.19949e-07	0.00068676	-5.1113	NA	NA	NA	1	1	1	0	3	-7.2761	1.51276	-7.81411	0.57576	-7.46512	1.53008	NA	NA	3.4361e-13	0.13034	5.53532e-15	0.564777	8.32217e-14	0.125996	NA	NA	6.86227e-10	0.704876	3.73302e-11	0.948447	4.75238e-10	0.75489	NA	NA
OAS1	1.5962e-06	0.00105745	-4.7988	Skin_Sun_Exposed_Lower_leg	8.34329e-07	0.00159142	-4.92716	Brain_Caudate_basal_ganglia	3.19949e-07	0.000535446	-5.1113	NA	NA	NA	1	1	1	0	3	-7.2761	1.51276	-7.81411	0.57576	-7.46512	1.53008	NA	NA	3.4361e-13	0.13034	5.53532e-15	0.564777	8.32217e-14	0.125996	NA	NA	6.86227e-10	0.704876	3.73302e-11	0.948447	5.29789e-10	0.768127	NA	NA
OAS1	1.5962e-06	0.00105745	-4.7988	Skin_Sun_Exposed_Lower_leg	8.34329e-07	0.00159142	-4.92716	Brain_Cerebellum	3.19949e-07	0.000447748	-5.1113	NA	NA	NA	1	1	1	0	3	-7.2761	1.51276	-7.81411	0.57576	-7.46512	1.53008	NA	NA	3.4361e-13	0.13034	5.53532e-15	0.564777	8.32217e-14	0.125996	NA	NA	6.86227e-10	0.704876	3.73302e-11	0.948447	5.43271e-10	0.746157	NA	NA
OAS1	1.5962e-06	0.00105745	-4.7988	Skin_Sun_Exposed_Lower_leg	8.34329e-07	0.00159142	-4.92716	Brain_Cortex	3.19949e-07	0.000561629	-5.1113	NA	NA	NA	1	1	1	0	3	-7.2761	1.51276	-7.81411	0.57576	-7.46512	1.53008	NA	NA	3.4361e-13	0.13034	5.53532e-15	0.564777	8.32217e-14	0.125996	NA	NA	6.86227e-10	0.704876	3.73302e-11	0.948447	7.75349e-10	0.750792	NA	NA
OAS1	1.5962e-06	0.00105745	-4.7988	Skin_Sun_Exposed_Lower_leg	8.34329e-07	0.00159142	-4.92716	Brain_Frontal_Cortex_BA9	3.19949e-07	0.000570058	-5.1113	NA	NA	NA	1	1	1	0	3	-7.2761	1.51276	-7.81411	0.57576	-7.46512	1.53008	NA	NA	3.4361e-13	0.13034	5.53532e-15	0.564777	8.32217e-14	0.125996	NA	NA	6.86227e-10	0.704876	3.73302e-11	0.948447	7.01309e-10	0.76638	NA	NA
OAS1	1.5962e-06	0.00105745	-4.7988	Skin_Sun_Exposed_Lower_leg	8.34329e-07	0.00159142	-4.92716	Brain_Hippocampus	3.19949e-07	0.000487054	-5.1113	NA	NA	NA	1	1	1	0	3	-7.2761	1.51276	-7.81411	0.57576	-7.46512	1.53008	NA	NA	3.4361e-13	0.13034	5.53532e-15	0.564777	8.32217e-14	0.125996	NA	NA	6.86227e-10	0.704876	3.73302e-11	0.948447	4.49689e-10	0.768946	NA	NA
OAS1	1.5962e-06	0.00105745	-4.7988	Skin_Sun_Exposed_Lower_leg	8.34329e-07	0.00159142	-4.92716	Brain_Hypothalamus	3.19949e-07	0.000472545	5.1113	NA	NA	NA	1	1	1	0	3	-7.2761	1.51276	-7.81411	0.57576	7.46512	-1.53008	NA	NA	3.4361e-13	0.13034	5.53532e-15	0.564777	8.32217e-14	0.125996	NA	NA	6.86227e-10	0.704876	3.73302e-11	0.948447	3.98732e-10	0.760987	NA	NA
OAS1	1.5962e-06	0.00105745	-4.7988	Skin_Sun_Exposed_Lower_leg	8.34329e-07	0.00159142	-4.92716	Brain_Nucleus_accumbens_basal_ganglia	3.19949e-07	0.000584845	-5.1113	NA	NA	NA	1	1	1	0	3	-7.2761	1.51276	-7.81411	0.57576	-7.46512	1.53008	NA	NA	3.4361e-13	0.13034	5.53532e-15	0.564777	8.32217e-14	0.125996	NA	NA	6.86227e-10	0.704876	3.73302e-11	0.948447	4.32021e-10	0.7607	NA	NA
OAS1	1.5962e-06	0.00105745	-4.7988	Skin_Sun_Exposed_Lower_leg	8.34329e-07	0.00159142	-4.92716	Brain_Putamen_basal_ganglia	3.19949e-07	0.000544181	5.1113	NA	NA	NA	1	1	1	0	3	-7.2761	1.51276	-7.81411	0.57576	7.46512	-1.53008	NA	NA	3.4361e-13	0.13034	5.53532e-15	0.564777	8.32217e-14	0.125996	NA	NA	6.86227e-10	0.704876	3.73302e-11	0.948447	2.68604e-10	0.755555	NA	NA
OAS1	1.5962e-06	0.00105745	-4.7988	Skin_Sun_Exposed_Lower_leg	8.34329e-07	0.00159142	-4.92716	Brain_Spinal_cord_cervical_c-1	3.19949e-07	0.000397946	5.1113	NA	NA	NA	1	1	1	0	3	-7.2761	1.51276	-7.81411	0.57576	7.46512	-1.53008	NA	NA	3.4361e-13	0.13034	5.53532e-15	0.564777	8.32217e-14	0.125996	NA	NA	6.86227e-10	0.704876	3.73302e-11	0.948447	3.7801e-10	0.749644	NA	NA
OAS1	1.5962e-06	0.00105745	-4.7988	Skin_Sun_Exposed_Lower_leg	8.34329e-07	0.00159142	-4.92716	Brain_Substantia_nigra	3.19949e-07	0.000416026	5.1113	NA	NA	NA	1	1	1	0	3	-7.2761	1.51276	-7.81411	0.57576	7.46512	-1.53008	NA	NA	3.4361e-13	0.13034	5.53532e-15	0.564777	8.32217e-14	0.125996	NA	NA	6.86227e-10	0.704876	3.73302e-11	0.948447	2.56489e-10	0.751067	NA	NA
OAS1	1.5962e-06	0.00105745	-4.7988	Skin_Sun_Exposed_Lower_leg	8.34329e-07	0.00159142	-4.92716	Breast_Mammary_Tissue	3.19949e-07	0.000490163	5.1113	NA	NA	NA	1	1	1	0	3	-7.2761	1.51276	-7.81411	0.57576	7.46512	-1.53008	NA	NA	3.4361e-13	0.13034	5.53532e-15	0.564777	8.32217e-14	0.125996	NA	NA	6.86227e-10	0.704876	3.73302e-11	0.948447	4.95252e-10	0.735978	NA	NA
OAS1	1.5962e-06	0.00105745	-4.7988	Skin_Sun_Exposed_Lower_leg	8.34329e-07	0.00159142	-4.92716	Cells_EBV-transformed_lymphocytes	3.19949e-07	0.000465622	-5.1113	NA	NA	NA	1	1	1	0	3	-7.2761	1.51276	-7.81411	0.57576	-7.46512	1.53008	NA	NA	3.4361e-13	0.13034	5.53532e-15	0.564777	8.32217e-14	0.125996	NA	NA	6.86227e-10	0.704876	3.73302e-11	0.948447	4.90625e-10	0.719825	NA	NA
OAS1	1.5962e-06	0.00105745	-4.7988	Skin_Sun_Exposed_Lower_leg	8.34329e-07	0.00159142	-4.92716	Colon_Sigmoid	3.19949e-07	0.000418647	5.1113	NA	NA	NA	1	1	1	0	3	-7.2761	1.51276	-7.81411	0.57576	7.46512	-1.53008	NA	NA	3.4361e-13	0.13034	5.53532e-15	0.564777	8.32217e-14	0.125996	NA	NA	6.86227e-10	0.704876	3.73302e-11	0.948447	4.59897e-10	0.743199	NA	NA
OAS1	1.5962e-06	0.00105745	-4.7988	Skin_Sun_Exposed_Lower_leg	8.34329e-07	0.00159142	-4.92716	Colon_Transverse	3.19949e-07	0.000576993	5.1113	NA	NA	NA	1	1	1	0	3	-7.2761	1.51276	-7.81411	0.57576	7.46512	-1.53008	NA	NA	3.4361e-13	0.13034	5.53532e-15	0.564777	8.32217e-14	0.125996	NA	NA	6.86227e-10	0.704876	3.73302e-11	0.948447	5.47865e-10	0.749957	NA	NA
OAS1	1.5962e-06	0.00105745	-4.7988	Skin_Sun_Exposed_Lower_leg	8.34329e-07	0.00159142	-4.92716	Esophagus_Gastroesophageal_Junction	3.19949e-07	0.000491823	5.1113	NA	NA	NA	1	1	1	0	3	-7.2761	1.51276	-7.81411	0.57576	7.46512	-1.53008	NA	NA	3.4361e-13	0.13034	5.53532e-15	0.564777	8.32217e-14	0.125996	NA	NA	6.86227e-10	0.704876	3.73302e-11	0.948447	5.44703e-10	0.749351	NA	NA
OAS1	1.5962e-06	0.00105745	-4.7988	Skin_Sun_Exposed_Lower_leg	8.34329e-07	0.00159142	-4.92716	Esophagus_Mucosa	3.19949e-07	0.000492688	5.1113	NA	NA	NA	1	1	1	0	3	-7.2761	1.51276	-7.81411	0.57576	7.46512	-1.53008	NA	NA	3.4361e-13	0.13034	5.53532e-15	0.564777	8.32217e-14	0.125996	NA	NA	6.86227e-10	0.704876	3.73302e-11	0.948447	2.74225e-10	0.722711	NA	NA
OAS1	1.5962e-06	0.00105745	-4.7988	Skin_Sun_Exposed_Lower_leg	8.34329e-07	0.00159142	-4.92716	Esophagus_Muscularis	3.19949e-07	0.000444646	5.1113	NA	NA	NA	1	1	1	0	3	-7.2761	1.51276	-7.81411	0.57576	7.46512	-1.53008	NA	NA	3.4361e-13	0.13034	5.53532e-15	0.564777	8.32217e-14	0.125996	NA	NA	6.86227e-10	0.704876	3.73302e-11	0.948447	5.3916e-10	0.737922	NA	NA
OAS1	1.5962e-06	0.00105745	-4.7988	Skin_Sun_Exposed_Lower_leg	8.34329e-07	0.00159142	-4.92716	Heart_Atrial_Appendage	3.19949e-07	0.000611146	-5.1113	NA	NA	NA	1	1	1	0	3	-7.2761	1.51276	-7.81411	0.57576	-7.46512	1.53008	NA	NA	3.4361e-13	0.13034	5.53532e-15	0.564777	8.32217e-14	0.125996	NA	NA	6.86227e-10	0.704876	3.73302e-11	0.948447	8.06335e-10	0.757514	NA	NA
OAS1	1.5962e-06	0.00105745	-4.7988	Skin_Sun_Exposed_Lower_leg	8.34329e-07	0.00159142	-4.92716	Heart_Left_Ventricle	3.19949e-07	0.000490227	5.1113	NA	NA	NA	1	1	1	0	3	-7.2761	1.51276	-7.81411	0.57576	7.46512	-1.53008	NA	NA	3.4361e-13	0.13034	5.53532e-15	0.564777	8.32217e-14	0.125996	NA	NA	6.86227e-10	0.704876	3.73302e-11	0.948447	3.88263e-10	0.760542	NA	NA
OAS1	1.5962e-06	0.00105745	-4.7988	Skin_Sun_Exposed_Lower_leg	8.34329e-07	0.00159142	-4.92716	Kidney_Cortex	3.19949e-07	0.000657923	5.1113	NA	NA	NA	1	1	1	0	3	-7.2761	1.51276	-7.81411	0.57576	7.46512	-1.53008	NA	NA	3.4361e-13	0.13034	5.53532e-15	0.564777	8.32217e-14	0.125996	NA	NA	6.86227e-10	0.704876	3.73302e-11	0.948447	3.90476e-10	0.765592	NA	NA
OAS1	1.5962e-06	0.00105745	-4.7988	Skin_Sun_Exposed_Lower_leg	8.34329e-07	0.00159142	-4.92716	Liver	3.19949e-07	0.00047268	5.1113	NA	NA	NA	1	1	1	0	3	-7.2761	1.51276	-7.81411	0.57576	7.46512	-1.53008	NA	NA	3.4361e-13	0.13034	5.53532e-15	0.564777	8.32217e-14	0.125996	NA	NA	6.86227e-10	0.704876	3.73302e-11	0.948447	2.91193e-10	0.739853	NA	NA
OAS1	1.5962e-06	0.00105745	-4.7988	Skin_Sun_Exposed_Lower_leg	8.34329e-07	0.00159142	-4.92716	Lung	3.19949e-07	0.00061504	5.1113	NA	NA	NA	1	1	1	0	3	-7.2761	1.51276	-7.81411	0.57576	7.46512	-1.53008	NA	NA	3.4361e-13	0.13034	5.53532e-15	0.564777	8.32217e-14	0.125996	NA	NA	6.86227e-10	0.704876	3.73302e-11	0.948447	2.97351e-10	0.73825	NA	NA
OAS1	1.5962e-06	0.00105745	-4.7988	Skin_Sun_Exposed_Lower_leg	8.34329e-07	0.00159142	-4.92716	Minor_Salivary_Gland	3.19949e-07	0.000446726	5.1113	NA	NA	NA	1	1	1	0	3	-7.2761	1.51276	-7.81411	0.57576	7.46512	-1.53008	NA	NA	3.4361e-13	0.13034	5.53532e-15	0.564777	8.32217e-14	0.125996	NA	NA	6.86227e-10	0.704876	3.73302e-11	0.948447	4.12128e-10	0.749926	NA	NA
OAS1	1.5962e-06	0.00105745	-4.7988	Skin_Sun_Exposed_Lower_leg	8.34329e-07	0.00159142	-4.92716	Nerve_Tibial	3.19949e-07	0.00046527	5.1113	NA	NA	NA	1	1	1	0	3	-7.2761	1.51276	-7.81411	0.57576	7.46512	-1.53008	NA	NA	3.4361e-13	0.13034	5.53532e-15	0.564777	8.32217e-14	0.125996	NA	NA	6.86227e-10	0.704876	3.73302e-11	0.948447	4.38115e-10	0.742142	NA	NA
OAS1	1.5962e-06	0.00105745	-4.7988	Skin_Sun_Exposed_Lower_leg	8.34329e-07	0.00159142	-4.92716	Ovary	3.19949e-07	0.000424733	5.1113	NA	NA	NA	1	1	1	0	3	-7.2761	1.51276	-7.81411	0.57576	7.46512	-1.53008	NA	NA	3.4361e-13	0.13034	5.53532e-15	0.564777	8.32217e-14	0.125996	NA	NA	6.86227e-10	0.704876	3.73302e-11	0.948447	4.47747e-10	0.74178	NA	NA
OAS1	1.5962e-06	0.00105745	-4.7988	Skin_Sun_Exposed_Lower_leg	8.34329e-07	0.00159142	-4.92716	Pituitary	3.19949e-07	0.000426941	5.1113	NA	NA	NA	1	1	1	0	3	-7.2761	1.51276	-7.81411	0.57576	7.46512	-1.53008	NA	NA	3.4361e-13	0.13034	5.53532e-15	0.564777	8.32217e-14	0.125996	NA	NA	6.86227e-10	0.704876	3.73302e-11	0.948447	5.63045e-10	0.739904	NA	NA
OAS1	1.5962e-06	0.00105745	-4.7988	Skin_Sun_Exposed_Lower_leg	8.34329e-07	0.00159142	-4.92716	Prostate	3.19949e-07	0.000476332	5.1113	NA	NA	NA	1	1	1	0	3	-7.2761	1.51276	-7.81411	0.57576	7.46512	-1.53008	NA	NA	3.4361e-13	0.13034	5.53532e-15	0.564777	8.32217e-14	0.125996	NA	NA	6.86227e-10	0.704876	3.73302e-11	0.948447	6.91614e-10	0.742215	NA	NA
OAS1	1.5962e-06	0.00105745	-4.7988	Skin_Sun_Exposed_Lower_leg	8.34329e-07	0.00159142	-4.92716	Skin_Not_Sun_Exposed_Suprapubic	3.19949e-07	0.000535099	5.1113	NA	NA	NA	1	1	1	0	3	-7.2761	1.51276	-7.81411	0.57576	7.46512	-1.53008	NA	NA	3.4361e-13	0.13034	5.53532e-15	0.564777	8.32217e-14	0.125996	NA	NA	6.86227e-10	0.704876	3.73302e-11	0.948447	4.70355e-10	0.744105	NA	NA
OAS1	1.5962e-06	0.00105745	-4.7988	Skin_Sun_Exposed_Lower_leg	8.34329e-07	0.00159142	-4.92716	Skin_Sun_Exposed_Lower_leg	3.19949e-07	0.000490657	5.1113	NA	NA	NA	1	1	1	0	3	-7.2761	1.51276	-7.81411	0.57576	7.46512	-1.53008	NA	NA	3.4361e-13	0.13034	5.53532e-15	0.564777	8.32217e-14	0.125996	NA	NA	6.86227e-10	0.704876	3.73302e-11	0.948447	3.55762e-10	0.747776	NA	NA
OAS1	1.5962e-06	0.00105745	-4.7988	Skin_Sun_Exposed_Lower_leg	8.34329e-07	0.00159142	-4.92716	Small_Intestine_Terminal_Ileum	3.19949e-07	0.000466258	5.1113	NA	NA	NA	1	1	1	0	3	-7.2761	1.51276	-7.81411	0.57576	7.46512	-1.53008	NA	NA	3.4361e-13	0.13034	5.53532e-15	0.564777	8.32217e-14	0.125996	NA	NA	6.86227e-10	0.704876	3.73302e-11	0.948447	4.307e-10	0.750559	NA	NA
OAS1	1.5962e-06	0.00105745	-4.7988	Skin_Sun_Exposed_Lower_leg	8.34329e-07	0.00159142	-4.92716	Spleen	3.19949e-07	0.000526064	5.1113	NA	NA	NA	1	1	1	0	3	-7.2761	1.51276	-7.81411	0.57576	7.46512	-1.53008	NA	NA	3.4361e-13	0.13034	5.53532e-15	0.564777	8.32217e-14	0.125996	NA	NA	6.86227e-10	0.704876	3.73302e-11	0.948447	6.58762e-10	0.734499	NA	NA
OAS1	1.5962e-06	0.00105745	-4.7988	Skin_Sun_Exposed_Lower_leg	8.34329e-07	0.00159142	-4.92716	Stomach	3.19949e-07	0.000478055	5.1113	NA	NA	NA	1	1	1	0	3	-7.2761	1.51276	-7.81411	0.57576	7.46512	-1.53008	NA	NA	3.4361e-13	0.13034	5.53532e-15	0.564777	8.32217e-14	0.125996	NA	NA	6.86227e-10	0.704876	3.73302e-11	0.948447	4.79257e-10	0.739203	NA	NA
OAS1	1.5962e-06	0.00105745	-4.7988	Skin_Sun_Exposed_Lower_leg	8.34329e-07	0.00159142	-4.92716	Testis	3.19949e-07	0.000726472	5.1113	NA	NA	NA	1	1	1	0	3	-7.2761	1.51276	-7.81411	0.57576	7.46512	-1.53008	NA	NA	3.4361e-13	0.13034	5.53532e-15	0.564777	8.32217e-14	0.125996	NA	NA	6.86227e-10	0.704876	3.73302e-11	0.948447	7.64308e-10	0.762457	NA	NA
OAS1	1.5962e-06	0.00105745	-4.7988	Skin_Sun_Exposed_Lower_leg	8.34329e-07	0.00159142	-4.92716	Thyroid	3.19949e-07	0.000397477	5.1113	NA	NA	NA	1	1	1	0	3	-7.2761	1.51276	-7.81411	0.57576	7.46512	-1.53008	NA	NA	3.4361e-13	0.13034	5.53532e-15	0.564777	8.32217e-14	0.125996	NA	NA	6.86227e-10	0.704876	3.73302e-11	0.948447	3.79751e-10	0.749359	NA	NA
OAS1	1.5962e-06	0.00105745	-4.7988	Skin_Sun_Exposed_Lower_leg	8.34329e-07	0.00159142	-4.92716	Whole_Blood	3.19949e-07	0.000617182	5.1113	NA	NA	NA	1	1	1	0	3	-7.2761	1.51276	-7.81411	0.57576	7.46512	-1.53008	NA	NA	3.4361e-13	0.13034	5.53532e-15	0.564777	8.32217e-14	0.125996	NA	NA	6.86227e-10	0.704876	3.73302e-11	0.948447	3.2553e-10	0.735825	NA	NA
OAS1	1.5962e-06	0.00105745	-4.7988	Skin_Sun_Exposed_Lower_leg	8.34329e-07	0.00159142	-4.92716	smultixcan	3.00261e-07	0.00044302	5.11132	NA	NA	NA	1	1	1	0	3	-7.2761	1.51276	-7.81411	0.57576	7.46204	-1.52405	NA	NA	3.4361e-13	0.13034	5.53532e-15	0.564777	7.45008e-14	0.126458	NA	NA	6.86227e-10	0.704876	3.73302e-11	0.948447	5.22229e-10	0.736125	NA	NA
OAS1	1.5962e-06	0.00105745	-4.7988	smultixcan	7.53553e-07	0.000451502	-3.31606	Adipose_Subcutaneous	3.19949e-07	0.000405186	5.1113	NA	NA	NA	1	1	1	0	3	-7.2761	1.51276	-5.83851	-0.273349	7.46512	-1.53008	NA	NA	3.4361e-13	0.13034	8.28767e-13	0.0894828	8.32217e-14	0.125996	NA	NA	6.86227e-10	0.704876	1.06438e-09	0.613313	5.76344e-10	0.740517	NA	NA
OAS1	1.5962e-06	0.00105745	-4.7988	smultixcan	7.53553e-07	0.000451502	-3.31606	Adipose_Visceral_Omentum	3.19949e-07	0.000481408	5.1113	NA	NA	NA	1	1	1	0	3	-7.2761	1.51276	-5.83851	-0.273349	7.46512	-1.53008	NA	NA	3.4361e-13	0.13034	8.28767e-13	0.0894828	8.32217e-14	0.125996	NA	NA	6.86227e-10	0.704876	1.06438e-09	0.613313	4.65015e-10	0.753993	NA	NA
OAS1	1.5962e-06	0.00105745	-4.7988	smultixcan	7.53553e-07	0.000451502	-3.31606	Adrenal_Gland	3.19949e-07	0.000598562	5.1113	NA	NA	NA	1	1	1	0	3	-7.2761	1.51276	-5.83851	-0.273349	7.46512	-1.53008	NA	NA	3.4361e-13	0.13034	8.28767e-13	0.0894828	8.32217e-14	0.125996	NA	NA	6.86227e-10	0.704876	1.06438e-09	0.613313	4.04513e-10	0.7418	NA	NA
OAS1	1.5962e-06	0.00105745	-4.7988	smultixcan	7.53553e-07	0.000451502	-3.31606	Artery_Aorta	3.19949e-07	0.000464508	-5.1113	NA	NA	NA	1	1	1	0	3	-7.2761	1.51276	-5.83851	-0.273349	-7.46512	1.53008	NA	NA	3.4361e-13	0.13034	8.28767e-13	0.0894828	8.32217e-14	0.125996	NA	NA	6.86227e-10	0.704876	1.06438e-09	0.613313	4.49051e-10	0.738527	NA	NA
OAS1	1.5962e-06	0.00105745	-4.7988	smultixcan	7.53553e-07	0.000451502	-3.31606	Artery_Coronary	3.19949e-07	0.000535023	5.1113	NA	NA	NA	1	1	1	0	3	-7.2761	1.51276	-5.83851	-0.273349	7.46512	-1.53008	NA	NA	3.4361e-13	0.13034	8.28767e-13	0.0894828	8.32217e-14	0.125996	NA	NA	6.86227e-10	0.704876	1.06438e-09	0.613313	5.35732e-10	0.747605	NA	NA
OAS1	1.5962e-06	0.00105745	-4.7988	smultixcan	7.53553e-07	0.000451502	-3.31606	Artery_Tibial	3.19949e-07	0.000471111	-5.1113	NA	NA	NA	1	1	1	0	3	-7.2761	1.51276	-5.83851	-0.273349	-7.46512	1.53008	NA	NA	3.4361e-13	0.13034	8.28767e-13	0.0894828	8.32217e-14	0.125996	NA	NA	6.86227e-10	0.704876	1.06438e-09	0.613313	6.82647e-10	0.740008	NA	NA
OAS1	1.5962e-06	0.00105745	-4.7988	smultixcan	7.53553e-07	0.000451502	-3.31606	Brain_Amygdala	3.19949e-07	0.000429829	5.1113	NA	NA	NA	1	1	1	0	3	-7.2761	1.51276	-5.83851	-0.273349	7.46512	-1.53008	NA	NA	3.4361e-13	0.13034	8.28767e-13	0.0894828	8.32217e-14	0.125996	NA	NA	6.86227e-10	0.704876	1.06438e-09	0.613313	2.65033e-10	0.767925	NA	NA
OAS1	1.5962e-06	0.00105745	-4.7988	smultixcan	7.53553e-07	0.000451502	-3.31606	Brain_Anterior_cingulate_cortex_BA24	3.19949e-07	0.00068676	-5.1113	NA	NA	NA	1	1	1	0	3	-7.2761	1.51276	-5.83851	-0.273349	-7.46512	1.53008	NA	NA	3.4361e-13	0.13034	8.28767e-13	0.0894828	8.32217e-14	0.125996	NA	NA	6.86227e-10	0.704876	1.06438e-09	0.613313	4.75238e-10	0.75489	NA	NA
OAS1	1.5962e-06	0.00105745	-4.7988	smultixcan	7.53553e-07	0.000451502	-3.31606	Brain_Caudate_basal_ganglia	3.19949e-07	0.000535446	-5.1113	NA	NA	NA	1	1	1	0	3	-7.2761	1.51276	-5.83851	-0.273349	-7.46512	1.53008	NA	NA	3.4361e-13	0.13034	8.28767e-13	0.0894828	8.32217e-14	0.125996	NA	NA	6.86227e-10	0.704876	1.06438e-09	0.613313	5.29789e-10	0.768127	NA	NA
OAS1	1.5962e-06	0.00105745	-4.7988	smultixcan	7.53553e-07	0.000451502	-3.31606	Brain_Cerebellum	3.19949e-07	0.000447748	-5.1113	NA	NA	NA	1	1	1	0	3	-7.2761	1.51276	-5.83851	-0.273349	-7.46512	1.53008	NA	NA	3.4361e-13	0.13034	8.28767e-13	0.0894828	8.32217e-14	0.125996	NA	NA	6.86227e-10	0.704876	1.06438e-09	0.613313	5.43271e-10	0.746157	NA	NA
OAS1	1.5962e-06	0.00105745	-4.7988	smultixcan	7.53553e-07	0.000451502	-3.31606	Brain_Cortex	3.19949e-07	0.000561629	-5.1113	NA	NA	NA	1	1	1	0	3	-7.2761	1.51276	-5.83851	-0.273349	-7.46512	1.53008	NA	NA	3.4361e-13	0.13034	8.28767e-13	0.0894828	8.32217e-14	0.125996	NA	NA	6.86227e-10	0.704876	1.06438e-09	0.613313	7.75349e-10	0.750792	NA	NA
OAS1	1.5962e-06	0.00105745	-4.7988	smultixcan	7.53553e-07	0.000451502	-3.31606	Brain_Frontal_Cortex_BA9	3.19949e-07	0.000570058	-5.1113	NA	NA	NA	1	1	1	0	3	-7.2761	1.51276	-5.83851	-0.273349	-7.46512	1.53008	NA	NA	3.4361e-13	0.13034	8.28767e-13	0.0894828	8.32217e-14	0.125996	NA	NA	6.86227e-10	0.704876	1.06438e-09	0.613313	7.01309e-10	0.76638	NA	NA
OAS1	1.5962e-06	0.00105745	-4.7988	smultixcan	7.53553e-07	0.000451502	-3.31606	Brain_Hippocampus	3.19949e-07	0.000487054	-5.1113	NA	NA	NA	1	1	1	0	3	-7.2761	1.51276	-5.83851	-0.273349	-7.46512	1.53008	NA	NA	3.4361e-13	0.13034	8.28767e-13	0.0894828	8.32217e-14	0.125996	NA	NA	6.86227e-10	0.704876	1.06438e-09	0.613313	4.49689e-10	0.768946	NA	NA
OAS1	1.5962e-06	0.00105745	-4.7988	smultixcan	7.53553e-07	0.000451502	-3.31606	Brain_Hypothalamus	3.19949e-07	0.000472545	5.1113	NA	NA	NA	1	1	1	0	3	-7.2761	1.51276	-5.83851	-0.273349	7.46512	-1.53008	NA	NA	3.4361e-13	0.13034	8.28767e-13	0.0894828	8.32217e-14	0.125996	NA	NA	6.86227e-10	0.704876	1.06438e-09	0.613313	3.98732e-10	0.760987	NA	NA
OAS1	1.5962e-06	0.00105745	-4.7988	smultixcan	7.53553e-07	0.000451502	-3.31606	Brain_Nucleus_accumbens_basal_ganglia	3.19949e-07	0.000584845	-5.1113	NA	NA	NA	1	1	1	0	3	-7.2761	1.51276	-5.83851	-0.273349	-7.46512	1.53008	NA	NA	3.4361e-13	0.13034	8.28767e-13	0.0894828	8.32217e-14	0.125996	NA	NA	6.86227e-10	0.704876	1.06438e-09	0.613313	4.32021e-10	0.7607	NA	NA
OAS1	1.5962e-06	0.00105745	-4.7988	smultixcan	7.53553e-07	0.000451502	-3.31606	Brain_Putamen_basal_ganglia	3.19949e-07	0.000544181	5.1113	NA	NA	NA	1	1	1	0	3	-7.2761	1.51276	-5.83851	-0.273349	7.46512	-1.53008	NA	NA	3.4361e-13	0.13034	8.28767e-13	0.0894828	8.32217e-14	0.125996	NA	NA	6.86227e-10	0.704876	1.06438e-09	0.613313	2.68604e-10	0.755555	NA	NA
OAS1	1.5962e-06	0.00105745	-4.7988	smultixcan	7.53553e-07	0.000451502	-3.31606	Brain_Spinal_cord_cervical_c-1	3.19949e-07	0.000397946	5.1113	NA	NA	NA	1	1	1	0	3	-7.2761	1.51276	-5.83851	-0.273349	7.46512	-1.53008	NA	NA	3.4361e-13	0.13034	8.28767e-13	0.0894828	8.32217e-14	0.125996	NA	NA	6.86227e-10	0.704876	1.06438e-09	0.613313	3.7801e-10	0.749644	NA	NA
OAS1	1.5962e-06	0.00105745	-4.7988	smultixcan	7.53553e-07	0.000451502	-3.31606	Brain_Substantia_nigra	3.19949e-07	0.000416026	5.1113	NA	NA	NA	1	1	1	0	3	-7.2761	1.51276	-5.83851	-0.273349	7.46512	-1.53008	NA	NA	3.4361e-13	0.13034	8.28767e-13	0.0894828	8.32217e-14	0.125996	NA	NA	6.86227e-10	0.704876	1.06438e-09	0.613313	2.56489e-10	0.751067	NA	NA
OAS1	1.5962e-06	0.00105745	-4.7988	smultixcan	7.53553e-07	0.000451502	-3.31606	Breast_Mammary_Tissue	3.19949e-07	0.000490163	5.1113	NA	NA	NA	1	1	1	0	3	-7.2761	1.51276	-5.83851	-0.273349	7.46512	-1.53008	NA	NA	3.4361e-13	0.13034	8.28767e-13	0.0894828	8.32217e-14	0.125996	NA	NA	6.86227e-10	0.704876	1.06438e-09	0.613313	4.95252e-10	0.735978	NA	NA
OAS1	1.5962e-06	0.00105745	-4.7988	smultixcan	7.53553e-07	0.000451502	-3.31606	Cells_EBV-transformed_lymphocytes	3.19949e-07	0.000465622	-5.1113	NA	NA	NA	1	1	1	0	3	-7.2761	1.51276	-5.83851	-0.273349	-7.46512	1.53008	NA	NA	3.4361e-13	0.13034	8.28767e-13	0.0894828	8.32217e-14	0.125996	NA	NA	6.86227e-10	0.704876	1.06438e-09	0.613313	4.90625e-10	0.719825	NA	NA
OAS1	1.5962e-06	0.00105745	-4.7988	smultixcan	7.53553e-07	0.000451502	-3.31606	Colon_Sigmoid	3.19949e-07	0.000418647	5.1113	NA	NA	NA	1	1	1	0	3	-7.2761	1.51276	-5.83851	-0.273349	7.46512	-1.53008	NA	NA	3.4361e-13	0.13034	8.28767e-13	0.0894828	8.32217e-14	0.125996	NA	NA	6.86227e-10	0.704876	1.06438e-09	0.613313	4.59897e-10	0.743199	NA	NA
OAS1	1.5962e-06	0.00105745	-4.7988	smultixcan	7.53553e-07	0.000451502	-3.31606	Colon_Transverse	3.19949e-07	0.000576993	5.1113	NA	NA	NA	1	1	1	0	3	-7.2761	1.51276	-5.83851	-0.273349	7.46512	-1.53008	NA	NA	3.4361e-13	0.13034	8.28767e-13	0.0894828	8.32217e-14	0.125996	NA	NA	6.86227e-10	0.704876	1.06438e-09	0.613313	5.47865e-10	0.749957	NA	NA
OAS1	1.5962e-06	0.00105745	-4.7988	smultixcan	7.53553e-07	0.000451502	-3.31606	Esophagus_Gastroesophageal_Junction	3.19949e-07	0.000491823	5.1113	NA	NA	NA	1	1	1	0	3	-7.2761	1.51276	-5.83851	-0.273349	7.46512	-1.53008	NA	NA	3.4361e-13	0.13034	8.28767e-13	0.0894828	8.32217e-14	0.125996	NA	NA	6.86227e-10	0.704876	1.06438e-09	0.613313	5.44703e-10	0.749351	NA	NA
OAS1	1.5962e-06	0.00105745	-4.7988	smultixcan	7.53553e-07	0.000451502	-3.31606	Esophagus_Mucosa	3.19949e-07	0.000492688	5.1113	NA	NA	NA	1	1	1	0	3	-7.2761	1.51276	-5.83851	-0.273349	7.46512	-1.53008	NA	NA	3.4361e-13	0.13034	8.28767e-13	0.0894828	8.32217e-14	0.125996	NA	NA	6.86227e-10	0.704876	1.06438e-09	0.613313	2.74225e-10	0.722711	NA	NA
OAS1	1.5962e-06	0.00105745	-4.7988	smultixcan	7.53553e-07	0.000451502	-3.31606	Esophagus_Muscularis	3.19949e-07	0.000444646	5.1113	NA	NA	NA	1	1	1	0	3	-7.2761	1.51276	-5.83851	-0.273349	7.46512	-1.53008	NA	NA	3.4361e-13	0.13034	8.28767e-13	0.0894828	8.32217e-14	0.125996	NA	NA	6.86227e-10	0.704876	1.06438e-09	0.613313	5.3916e-10	0.737922	NA	NA
OAS1	1.5962e-06	0.00105745	-4.7988	smultixcan	7.53553e-07	0.000451502	-3.31606	Heart_Atrial_Appendage	3.19949e-07	0.000611146	-5.1113	NA	NA	NA	1	1	1	0	3	-7.2761	1.51276	-5.83851	-0.273349	-7.46512	1.53008	NA	NA	3.4361e-13	0.13034	8.28767e-13	0.0894828	8.32217e-14	0.125996	NA	NA	6.86227e-10	0.704876	1.06438e-09	0.613313	8.06335e-10	0.757514	NA	NA
OAS1	1.5962e-06	0.00105745	-4.7988	smultixcan	7.53553e-07	0.000451502	-3.31606	Heart_Left_Ventricle	3.19949e-07	0.000490227	5.1113	NA	NA	NA	1	1	1	0	3	-7.2761	1.51276	-5.83851	-0.273349	7.46512	-1.53008	NA	NA	3.4361e-13	0.13034	8.28767e-13	0.0894828	8.32217e-14	0.125996	NA	NA	6.86227e-10	0.704876	1.06438e-09	0.613313	3.88263e-10	0.760542	NA	NA
OAS1	1.5962e-06	0.00105745	-4.7988	smultixcan	7.53553e-07	0.000451502	-3.31606	Kidney_Cortex	3.19949e-07	0.000657923	5.1113	NA	NA	NA	1	1	1	0	3	-7.2761	1.51276	-5.83851	-0.273349	7.46512	-1.53008	NA	NA	3.4361e-13	0.13034	8.28767e-13	0.0894828	8.32217e-14	0.125996	NA	NA	6.86227e-10	0.704876	1.06438e-09	0.613313	3.90476e-10	0.765592	NA	NA
OAS1	1.5962e-06	0.00105745	-4.7988	smultixcan	7.53553e-07	0.000451502	-3.31606	Liver	3.19949e-07	0.00047268	5.1113	NA	NA	NA	1	1	1	0	3	-7.2761	1.51276	-5.83851	-0.273349	7.46512	-1.53008	NA	NA	3.4361e-13	0.13034	8.28767e-13	0.0894828	8.32217e-14	0.125996	NA	NA	6.86227e-10	0.704876	1.06438e-09	0.613313	2.91193e-10	0.739853	NA	NA
OAS1	1.5962e-06	0.00105745	-4.7988	smultixcan	7.53553e-07	0.000451502	-3.31606	Lung	3.19949e-07	0.00061504	5.1113	NA	NA	NA	1	1	1	0	3	-7.2761	1.51276	-5.83851	-0.273349	7.46512	-1.53008	NA	NA	3.4361e-13	0.13034	8.28767e-13	0.0894828	8.32217e-14	0.125996	NA	NA	6.86227e-10	0.704876	1.06438e-09	0.613313	2.97351e-10	0.73825	NA	NA
OAS1	1.5962e-06	0.00105745	-4.7988	smultixcan	7.53553e-07	0.000451502	-3.31606	Minor_Salivary_Gland	3.19949e-07	0.000446726	5.1113	NA	NA	NA	1	1	1	0	3	-7.2761	1.51276	-5.83851	-0.273349	7.46512	-1.53008	NA	NA	3.4361e-13	0.13034	8.28767e-13	0.0894828	8.32217e-14	0.125996	NA	NA	6.86227e-10	0.704876	1.06438e-09	0.613313	4.12128e-10	0.749926	NA	NA
OAS1	1.5962e-06	0.00105745	-4.7988	smultixcan	7.53553e-07	0.000451502	-3.31606	Nerve_Tibial	3.19949e-07	0.00046527	5.1113	NA	NA	NA	1	1	1	0	3	-7.2761	1.51276	-5.83851	-0.273349	7.46512	-1.53008	NA	NA	3.4361e-13	0.13034	8.28767e-13	0.0894828	8.32217e-14	0.125996	NA	NA	6.86227e-10	0.704876	1.06438e-09	0.613313	4.38115e-10	0.742142	NA	NA
OAS1	1.5962e-06	0.00105745	-4.7988	smultixcan	7.53553e-07	0.000451502	-3.31606	Ovary	3.19949e-07	0.000424733	5.1113	NA	NA	NA	1	1	1	0	3	-7.2761	1.51276	-5.83851	-0.273349	7.46512	-1.53008	NA	NA	3.4361e-13	0.13034	8.28767e-13	0.0894828	8.32217e-14	0.125996	NA	NA	6.86227e-10	0.704876	1.06438e-09	0.613313	4.47747e-10	0.74178	NA	NA
OAS1	1.5962e-06	0.00105745	-4.7988	smultixcan	7.53553e-07	0.000451502	-3.31606	Pituitary	3.19949e-07	0.000426941	5.1113	NA	NA	NA	1	1	1	0	3	-7.2761	1.51276	-5.83851	-0.273349	7.46512	-1.53008	NA	NA	3.4361e-13	0.13034	8.28767e-13	0.0894828	8.32217e-14	0.125996	NA	NA	6.86227e-10	0.704876	1.06438e-09	0.613313	5.63045e-10	0.739904	NA	NA
OAS1	1.5962e-06	0.00105745	-4.7988	smultixcan	7.53553e-07	0.000451502	-3.31606	Prostate	3.19949e-07	0.000476332	5.1113	NA	NA	NA	1	1	1	0	3	-7.2761	1.51276	-5.83851	-0.273349	7.46512	-1.53008	NA	NA	3.4361e-13	0.13034	8.28767e-13	0.0894828	8.32217e-14	0.125996	NA	NA	6.86227e-10	0.704876	1.06438e-09	0.613313	6.91614e-10	0.742215	NA	NA
OAS1	1.5962e-06	0.00105745	-4.7988	smultixcan	7.53553e-07	0.000451502	-3.31606	Skin_Not_Sun_Exposed_Suprapubic	3.19949e-07	0.000535099	5.1113	NA	NA	NA	1	1	1	0	3	-7.2761	1.51276	-5.83851	-0.273349	7.46512	-1.53008	NA	NA	3.4361e-13	0.13034	8.28767e-13	0.0894828	8.32217e-14	0.125996	NA	NA	6.86227e-10	0.704876	1.06438e-09	0.613313	4.70355e-10	0.744105	NA	NA
OAS1	1.5962e-06	0.00105745	-4.7988	smultixcan	7.53553e-07	0.000451502	-3.31606	Skin_Sun_Exposed_Lower_leg	3.19949e-07	0.000490657	5.1113	NA	NA	NA	1	1	1	0	3	-7.2761	1.51276	-5.83851	-0.273349	7.46512	-1.53008	NA	NA	3.4361e-13	0.13034	8.28767e-13	0.0894828	8.32217e-14	0.125996	NA	NA	6.86227e-10	0.704876	1.06438e-09	0.613313	3.55762e-10	0.747776	NA	NA
OAS1	1.5962e-06	0.00105745	-4.7988	smultixcan	7.53553e-07	0.000451502	-3.31606	Small_Intestine_Terminal_Ileum	3.19949e-07	0.000466258	5.1113	NA	NA	NA	1	1	1	0	3	-7.2761	1.51276	-5.83851	-0.273349	7.46512	-1.53008	NA	NA	3.4361e-13	0.13034	8.28767e-13	0.0894828	8.32217e-14	0.125996	NA	NA	6.86227e-10	0.704876	1.06438e-09	0.613313	4.307e-10	0.750559	NA	NA
OAS1	1.5962e-06	0.00105745	-4.7988	smultixcan	7.53553e-07	0.000451502	-3.31606	Spleen	3.19949e-07	0.000526064	5.1113	NA	NA	NA	1	1	1	0	3	-7.2761	1.51276	-5.83851	-0.273349	7.46512	-1.53008	NA	NA	3.4361e-13	0.13034	8.28767e-13	0.0894828	8.32217e-14	0.125996	NA	NA	6.86227e-10	0.704876	1.06438e-09	0.613313	6.58762e-10	0.734499	NA	NA
OAS1	1.5962e-06	0.00105745	-4.7988	smultixcan	7.53553e-07	0.000451502	-3.31606	Stomach	3.19949e-07	0.000478055	5.1113	NA	NA	NA	1	1	1	0	3	-7.2761	1.51276	-5.83851	-0.273349	7.46512	-1.53008	NA	NA	3.4361e-13	0.13034	8.28767e-13	0.0894828	8.32217e-14	0.125996	NA	NA	6.86227e-10	0.704876	1.06438e-09	0.613313	4.79257e-10	0.739203	NA	NA
OAS1	1.5962e-06	0.00105745	-4.7988	smultixcan	7.53553e-07	0.000451502	-3.31606	Testis	3.19949e-07	0.000726472	5.1113	NA	NA	NA	1	1	1	0	3	-7.2761	1.51276	-5.83851	-0.273349	7.46512	-1.53008	NA	NA	3.4361e-13	0.13034	8.28767e-13	0.0894828	8.32217e-14	0.125996	NA	NA	6.86227e-10	0.704876	1.06438e-09	0.613313	7.64308e-10	0.762457	NA	NA
OAS1	1.5962e-06	0.00105745	-4.7988	smultixcan	7.53553e-07	0.000451502	-3.31606	Thyroid	3.19949e-07	0.000397477	5.1113	NA	NA	NA	1	1	1	0	3	-7.2761	1.51276	-5.83851	-0.273349	7.46512	-1.53008	NA	NA	3.4361e-13	0.13034	8.28767e-13	0.0894828	8.32217e-14	0.125996	NA	NA	6.86227e-10	0.704876	1.06438e-09	0.613313	3.79751e-10	0.749359	NA	NA
OAS1	1.5962e-06	0.00105745	-4.7988	smultixcan	7.53553e-07	0.000451502	-3.31606	Whole_Blood	3.19949e-07	0.000617182	5.1113	NA	NA	NA	1	1	1	0	3	-7.2761	1.51276	-5.83851	-0.273349	7.46512	-1.53008	NA	NA	3.4361e-13	0.13034	8.28767e-13	0.0894828	8.32217e-14	0.125996	NA	NA	6.86227e-10	0.704876	1.06438e-09	0.613313	3.2553e-10	0.735825	NA	NA
OAS1	1.5962e-06	0.00105745	-4.7988	smultixcan	7.53553e-07	0.000451502	-3.31606	smultixcan	3.00261e-07	0.00044302	5.11132	NA	NA	NA	1	1	1	0	3	-7.2761	1.51276	-5.83851	-0.273349	7.46204	-1.52405	NA	NA	3.4361e-13	0.13034	8.28767e-13	0.0894828	7.45008e-14	0.126458	NA	NA	6.86227e-10	0.704876	1.06438e-09	0.613313	5.22229e-10	0.736125	NA	NA
TMEM42	3.5609e-06	0.00212313	-4.63549	Brain_Amygdala	1.68081e-07	0.000361812	5.23156	Adipose_Subcutaneous	2.32067e-07	0.000345003	-5.17163	NA	NA	NA	1	1	1	0	3	1.73839	6.36055	-2.23741	-7.23368	2.24106	7.15983	NA	NA	0.082142	2.0103e-10	0.0252592	4.70089e-13	0.0250225	8.07763e-13	NA	NA	0.559716	1.91338e-07	0.509294	5.27346e-09	0.454806	1.92274e-09	NA	NA
TMEM42	3.5609e-06	0.00212313	-4.63549	Brain_Amygdala	1.68081e-07	0.000361812	5.23156	Adrenal_Gland	2.32067e-07	0.000476649	-5.17163	NA	NA	NA	1	1	1	0	3	1.73839	6.36055	-2.23741	-7.23368	2.24106	7.15983	NA	NA	0.082142	2.0103e-10	0.0252592	4.70089e-13	0.0250225	8.07763e-13	NA	NA	0.559716	1.91338e-07	0.509294	5.27346e-09	0.460974	2.69568e-09	NA	NA
TMEM42	3.5609e-06	0.00212313	-4.63549	Brain_Amygdala	1.68081e-07	0.000361812	5.23156	Brain_Amygdala	2.32067e-07	0.000363726	-5.17163	NA	NA	NA	1	1	1	0	3	1.73839	6.36055	-2.23741	-7.23368	2.24106	7.15983	NA	NA	0.082142	2.0103e-10	0.0252592	4.70089e-13	0.0250225	8.07763e-13	NA	NA	0.559716	1.91338e-07	0.509294	5.27346e-09	0.49409	2.26958e-09	NA	NA
TMEM42	3.5609e-06	0.00212313	-4.63549	Brain_Amygdala	1.68081e-07	0.000361812	5.23156	Brain_Anterior_cingulate_cortex_BA24	2.32067e-07	0.000579986	5.17163	NA	NA	NA	1	1	1	0	3	1.73839	6.36055	-2.23741	-7.23368	-2.24106	-7.15983	NA	NA	0.082142	2.0103e-10	0.0252592	4.70089e-13	0.0250225	8.07763e-13	NA	NA	0.559716	1.91338e-07	0.509294	5.27346e-09	0.48342	2.7172e-09	NA	NA
TMEM42	3.5609e-06	0.00212313	-4.63549	Brain_Amygdala	1.68081e-07	0.000361812	5.23156	Brain_Cerebellar_Hemisphere	2.32067e-07	0.000452733	-5.17163	NA	NA	NA	1	1	1	0	3	1.73839	6.36055	-2.23741	-7.23368	2.24106	7.15983	NA	NA	0.082142	2.0103e-10	0.0252592	4.70089e-13	0.0250225	8.07763e-13	NA	NA	0.559716	1.91338e-07	0.509294	5.27346e-09	0.464258	2.9302e-09	NA	NA
TMEM42	3.5609e-06	0.00212313	-4.63549	Brain_Amygdala	1.68081e-07	0.000361812	5.23156	Brain_Cortex	2.32067e-07	0.000492553	-5.17163	NA	NA	NA	1	1	1	0	3	1.73839	6.36055	-2.23741	-7.23368	2.24106	7.15983	NA	NA	0.082142	2.0103e-10	0.0252592	4.70089e-13	0.0250225	8.07763e-13	NA	NA	0.559716	1.91338e-07	0.509294	5.27346e-09	0.48255	2.32725e-09	NA	NA
TMEM42	3.5609e-06	0.00212313	-4.63549	Brain_Amygdala	1.68081e-07	0.000361812	5.23156	Brain_Frontal_Cortex_BA9	2.32067e-07	0.000482389	-5.17163	NA	NA	NA	1	1	1	0	3	1.73839	6.36055	-2.23741	-7.23368	2.24106	7.15983	NA	NA	0.082142	2.0103e-10	0.0252592	4.70089e-13	0.0250225	8.07763e-13	NA	NA	0.559716	1.91338e-07	0.509294	5.27346e-09	0.473156	2.34224e-09	NA	NA
TMEM42	3.5609e-06	0.00212313	-4.63549	Brain_Amygdala	1.68081e-07	0.000361812	5.23156	Brain_Hypothalamus	2.32067e-07	0.000421844	5.17163	NA	NA	NA	1	1	1	0	3	1.73839	6.36055	-2.23741	-7.23368	-2.24106	-7.15983	NA	NA	0.082142	2.0103e-10	0.0252592	4.70089e-13	0.0250225	8.07763e-13	NA	NA	0.559716	1.91338e-07	0.509294	5.27346e-09	0.492353	2.49871e-09	NA	NA
TMEM42	3.5609e-06	0.00212313	-4.63549	Brain_Amygdala	1.68081e-07	0.000361812	5.23156	Brain_Nucleus_accumbens_basal_ganglia	2.32067e-07	0.000456832	-5.17163	NA	NA	NA	1	1	1	0	3	1.73839	6.36055	-2.23741	-7.23368	2.24106	7.15983	NA	NA	0.082142	2.0103e-10	0.0252592	4.70089e-13	0.0250225	8.07763e-13	NA	NA	0.559716	1.91338e-07	0.509294	5.27346e-09	0.475632	2.40166e-09	NA	NA
TMEM42	3.5609e-06	0.00212313	-4.63549	Brain_Amygdala	1.68081e-07	0.000361812	5.23156	Brain_Putamen_basal_ganglia	2.32067e-07	0.00047002	-5.17163	NA	NA	NA	1	1	1	0	3	1.73839	6.36055	-2.23741	-7.23368	2.24106	7.15983	NA	NA	0.082142	2.0103e-10	0.0252592	4.70089e-13	0.0250225	8.07763e-13	NA	NA	0.559716	1.91338e-07	0.509294	5.27346e-09	0.489523	2.68489e-09	NA	NA
TMEM42	3.5609e-06	0.00212313	-4.63549	Brain_Amygdala	1.68081e-07	0.000361812	5.23156	Breast_Mammary_Tissue	2.32067e-07	0.000408855	-5.17163	NA	NA	NA	1	1	1	0	3	1.73839	6.36055	-2.23741	-7.23368	2.24106	7.15983	NA	NA	0.082142	2.0103e-10	0.0252592	4.70089e-13	0.0250225	8.07763e-13	NA	NA	0.559716	1.91338e-07	0.509294	5.27346e-09	0.47563	1.85745e-09	NA	NA
TMEM42	3.5609e-06	0.00212313	-4.63549	Brain_Amygdala	1.68081e-07	0.000361812	5.23156	Cells_EBV-transformed_lymphocytes	2.32067e-07	0.000422158	-5.17163	NA	NA	NA	1	1	1	0	3	1.73839	6.36055	-2.23741	-7.23368	2.24106	7.15983	NA	NA	0.082142	2.0103e-10	0.0252592	4.70089e-13	0.0250225	8.07763e-13	NA	NA	0.559716	1.91338e-07	0.509294	5.27346e-09	0.463369	2.40544e-09	NA	NA
TMEM42	3.5609e-06	0.00212313	-4.63549	Brain_Amygdala	1.68081e-07	0.000361812	5.23156	Colon_Transverse	2.32067e-07	0.000502208	5.17163	NA	NA	NA	1	1	1	0	3	1.73839	6.36055	-2.23741	-7.23368	-2.24106	-7.15983	NA	NA	0.082142	2.0103e-10	0.0252592	4.70089e-13	0.0250225	8.07763e-13	NA	NA	0.559716	1.91338e-07	0.509294	5.27346e-09	0.475933	2.10683e-09	NA	NA
TMEM42	3.5609e-06	0.00212313	-4.63549	Brain_Amygdala	1.68081e-07	0.000361812	5.23156	Heart_Atrial_Appendage	2.32067e-07	0.000511475	-5.17163	NA	NA	NA	1	1	1	0	3	1.73839	6.36055	-2.23741	-7.23368	2.24106	7.15983	NA	NA	0.082142	2.0103e-10	0.0252592	4.70089e-13	0.0250225	8.07763e-13	NA	NA	0.559716	1.91338e-07	0.509294	5.27346e-09	0.456373	2.19807e-09	NA	NA
TMEM42	3.5609e-06	0.00212313	-4.63549	Brain_Amygdala	1.68081e-07	0.000361812	5.23156	Heart_Left_Ventricle	2.32067e-07	0.000410276	-5.17163	NA	NA	NA	1	1	1	0	3	1.73839	6.36055	-2.23741	-7.23368	2.24106	7.15983	NA	NA	0.082142	2.0103e-10	0.0252592	4.70089e-13	0.0250225	8.07763e-13	NA	NA	0.559716	1.91338e-07	0.509294	5.27346e-09	0.460642	3.23347e-09	NA	NA
TMEM42	3.5609e-06	0.00212313	-4.63549	Brain_Amygdala	1.68081e-07	0.000361812	5.23156	Kidney_Cortex	2.32067e-07	0.000613551	5.17163	NA	NA	NA	1	1	1	0	3	1.73839	6.36055	-2.23741	-7.23368	-2.24106	-7.15983	NA	NA	0.082142	2.0103e-10	0.0252592	4.70089e-13	0.0250225	8.07763e-13	NA	NA	0.559716	1.91338e-07	0.509294	5.27346e-09	0.458567	3.92391e-09	NA	NA
TMEM42	3.5609e-06	0.00212313	-4.63549	Brain_Amygdala	1.68081e-07	0.000361812	5.23156	Minor_Salivary_Gland	2.32067e-07	0.000378024	-5.17163	NA	NA	NA	1	1	1	0	3	1.73839	6.36055	-2.23741	-7.23368	2.24106	7.15983	NA	NA	0.082142	2.0103e-10	0.0252592	4.70089e-13	0.0250225	8.07763e-13	NA	NA	0.559716	1.91338e-07	0.509294	5.27346e-09	0.457843	1.90719e-09	NA	NA
TMEM42	3.5609e-06	0.00212313	-4.63549	Brain_Amygdala	1.68081e-07	0.000361812	5.23156	Pituitary	2.32067e-07	0.000336598	-5.17163	NA	NA	NA	1	1	1	0	3	1.73839	6.36055	-2.23741	-7.23368	2.24106	7.15983	NA	NA	0.082142	2.0103e-10	0.0252592	4.70089e-13	0.0250225	8.07763e-13	NA	NA	0.559716	1.91338e-07	0.509294	5.27346e-09	0.491894	1.56823e-09	NA	NA
TMEM42	3.5609e-06	0.00212313	-4.63549	Brain_Amygdala	1.68081e-07	0.000361812	5.23156	Prostate	2.32067e-07	0.000422271	5.17163	NA	NA	NA	1	1	1	0	3	1.73839	6.36055	-2.23741	-7.23368	-2.24106	-7.15983	NA	NA	0.082142	2.0103e-10	0.0252592	4.70089e-13	0.0250225	8.07763e-13	NA	NA	0.559716	1.91338e-07	0.509294	5.27346e-09	0.469411	1.97285e-09	NA	NA
TMEM42	3.5609e-06	0.00212313	-4.63549	Brain_Amygdala	1.68081e-07	0.000361812	5.23156	Skin_Not_Sun_Exposed_Suprapubic	2.32067e-07	0.00048515	-5.17163	NA	NA	NA	1	1	1	0	3	1.73839	6.36055	-2.23741	-7.23368	2.24106	7.15983	NA	NA	0.082142	2.0103e-10	0.0252592	4.70089e-13	0.0250225	8.07763e-13	NA	NA	0.559716	1.91338e-07	0.509294	5.27346e-09	0.4612	2.81982e-09	NA	NA
TMEM42	3.5609e-06	0.00212313	-4.63549	Brain_Amygdala	1.68081e-07	0.000361812	5.23156	Skin_Sun_Exposed_Lower_leg	2.32067e-07	0.000460557	-5.17163	NA	NA	NA	1	1	1	0	3	1.73839	6.36055	-2.23741	-7.23368	2.24106	7.15983	NA	NA	0.082142	2.0103e-10	0.0252592	4.70089e-13	0.0250225	8.07763e-13	NA	NA	0.559716	1.91338e-07	0.509294	5.27346e-09	0.465781	2.18891e-09	NA	NA
TMEM42	3.5609e-06	0.00212313	-4.63549	Brain_Amygdala	1.68081e-07	0.000361812	5.23156	Small_Intestine_Terminal_Ileum	2.32067e-07	0.000417761	5.17163	NA	NA	NA	1	1	1	0	3	1.73839	6.36055	-2.23741	-7.23368	-2.24106	-7.15983	NA	NA	0.082142	2.0103e-10	0.0252592	4.70089e-13	0.0250225	8.07763e-13	NA	NA	0.559716	1.91338e-07	0.509294	5.27346e-09	0.475525	2.34934e-09	NA	NA
TMEM42	3.5609e-06	0.00212313	-4.63549	Brain_Amygdala	1.68081e-07	0.000361812	5.23156	Uterus	2.32067e-07	0.000307236	-5.17163	NA	NA	NA	1	1	1	0	3	1.73839	6.36055	-2.23741	-7.23368	2.24106	7.15983	NA	NA	0.082142	2.0103e-10	0.0252592	4.70089e-13	0.0250225	8.07763e-13	NA	NA	0.559716	1.91338e-07	0.509294	5.27346e-09	0.466523	1.7159e-09	NA	NA
TMEM42	3.5609e-06	0.00212313	-4.63549	Brain_Amygdala	1.68081e-07	0.000361812	5.23156	Whole_Blood	2.32067e-07	0.000617182	-5.17163	NA	NA	NA	1	1	1	0	3	1.73839	6.36055	-2.23741	-7.23368	2.24106	7.15983	NA	NA	0.082142	2.0103e-10	0.0252592	4.70089e-13	0.0250225	8.07763e-13	NA	NA	0.559716	1.91338e-07	0.509294	5.27346e-09	0.453976	3.08449e-09	NA	NA
TMEM42	3.5609e-06	0.00212313	-4.63549	Brain_Amygdala	1.68081e-07	0.000361812	5.23156	smultixcan	2.32067e-07	0.000351182	-2.58581	NA	NA	NA	1	1	1	0	3	1.73839	6.36055	-2.23741	-7.23368	1.12053	3.57992	NA	NA	0.082142	2.0103e-10	0.0252592	4.70089e-13	0.0250225	8.07763e-13	NA	NA	0.559716	1.91338e-07	0.509294	5.27346e-09	0.451046	2.01412e-09	NA	NA
TMEM42	3.5609e-06	0.00212313	-4.63549	Brain_Cerebellar_Hemisphere	2.32067e-07	0.000545821	5.17163	Adipose_Subcutaneous	2.32067e-07	0.000345003	-5.17163	NA	NA	NA	1	1	1	0	3	1.73839	6.36055	-2.24106	-7.15983	2.24106	7.15983	NA	NA	0.082142	2.0103e-10	0.0250225	8.07763e-13	0.0250225	8.07763e-13	NA	NA	0.559716	1.91338e-07	0.520775	3.27655e-09	0.454806	1.92274e-09	NA	NA
TMEM42	3.5609e-06	0.00212313	-4.63549	Brain_Cerebellar_Hemisphere	2.32067e-07	0.000545821	5.17163	Adrenal_Gland	2.32067e-07	0.000476649	-5.17163	NA	NA	NA	1	1	1	0	3	1.73839	6.36055	-2.24106	-7.15983	2.24106	7.15983	NA	NA	0.082142	2.0103e-10	0.0250225	8.07763e-13	0.0250225	8.07763e-13	NA	NA	0.559716	1.91338e-07	0.520775	3.27655e-09	0.460974	2.69568e-09	NA	NA
TMEM42	3.5609e-06	0.00212313	-4.63549	Brain_Cerebellar_Hemisphere	2.32067e-07	0.000545821	5.17163	Brain_Amygdala	2.32067e-07	0.000363726	-5.17163	NA	NA	NA	1	1	1	0	3	1.73839	6.36055	-2.24106	-7.15983	2.24106	7.15983	NA	NA	0.082142	2.0103e-10	0.0250225	8.07763e-13	0.0250225	8.07763e-13	NA	NA	0.559716	1.91338e-07	0.520775	3.27655e-09	0.49409	2.26958e-09	NA	NA
TMEM42	3.5609e-06	0.00212313	-4.63549	Brain_Cerebellar_Hemisphere	2.32067e-07	0.000545821	5.17163	Brain_Anterior_cingulate_cortex_BA24	2.32067e-07	0.000579986	5.17163	NA	NA	NA	1	1	1	0	3	1.73839	6.36055	-2.24106	-7.15983	-2.24106	-7.15983	NA	NA	0.082142	2.0103e-10	0.0250225	8.07763e-13	0.0250225	8.07763e-13	NA	NA	0.559716	1.91338e-07	0.520775	3.27655e-09	0.48342	2.7172e-09	NA	NA
TMEM42	3.5609e-06	0.00212313	-4.63549	Brain_Cerebellar_Hemisphere	2.32067e-07	0.000545821	5.17163	Brain_Cerebellar_Hemisphere	2.32067e-07	0.000452733	-5.17163	NA	NA	NA	1	1	1	0	3	1.73839	6.36055	-2.24106	-7.15983	2.24106	7.15983	NA	NA	0.082142	2.0103e-10	0.0250225	8.07763e-13	0.0250225	8.07763e-13	NA	NA	0.559716	1.91338e-07	0.520775	3.27655e-09	0.464258	2.9302e-09	NA	NA
TMEM42	3.5609e-06	0.00212313	-4.63549	Brain_Cerebellar_Hemisphere	2.32067e-07	0.000545821	5.17163	Brain_Cortex	2.32067e-07	0.000492553	-5.17163	NA	NA	NA	1	1	1	0	3	1.73839	6.36055	-2.24106	-7.15983	2.24106	7.15983	NA	NA	0.082142	2.0103e-10	0.0250225	8.07763e-13	0.0250225	8.07763e-13	NA	NA	0.559716	1.91338e-07	0.520775	3.27655e-09	0.48255	2.32725e-09	NA	NA
TMEM42	3.5609e-06	0.00212313	-4.63549	Brain_Cerebellar_Hemisphere	2.32067e-07	0.000545821	5.17163	Brain_Frontal_Cortex_BA9	2.32067e-07	0.000482389	-5.17163	NA	NA	NA	1	1	1	0	3	1.73839	6.36055	-2.24106	-7.15983	2.24106	7.15983	NA	NA	0.082142	2.0103e-10	0.0250225	8.07763e-13	0.0250225	8.07763e-13	NA	NA	0.559716	1.91338e-07	0.520775	3.27655e-09	0.473156	2.34224e-09	NA	NA
TMEM42	3.5609e-06	0.00212313	-4.63549	Brain_Cerebellar_Hemisphere	2.32067e-07	0.000545821	5.17163	Brain_Hypothalamus	2.32067e-07	0.000421844	5.17163	NA	NA	NA	1	1	1	0	3	1.73839	6.36055	-2.24106	-7.15983	-2.24106	-7.15983	NA	NA	0.082142	2.0103e-10	0.0250225	8.07763e-13	0.0250225	8.07763e-13	NA	NA	0.559716	1.91338e-07	0.520775	3.27655e-09	0.492353	2.49871e-09	NA	NA
TMEM42	3.5609e-06	0.00212313	-4.63549	Brain_Cerebellar_Hemisphere	2.32067e-07	0.000545821	5.17163	Brain_Nucleus_accumbens_basal_ganglia	2.32067e-07	0.000456832	-5.17163	NA	NA	NA	1	1	1	0	3	1.73839	6.36055	-2.24106	-7.15983	2.24106	7.15983	NA	NA	0.082142	2.0103e-10	0.0250225	8.07763e-13	0.0250225	8.07763e-13	NA	NA	0.559716	1.91338e-07	0.520775	3.27655e-09	0.475632	2.40166e-09	NA	NA
TMEM42	3.5609e-06	0.00212313	-4.63549	Brain_Cerebellar_Hemisphere	2.32067e-07	0.000545821	5.17163	Brain_Putamen_basal_ganglia	2.32067e-07	0.00047002	-5.17163	NA	NA	NA	1	1	1	0	3	1.73839	6.36055	-2.24106	-7.15983	2.24106	7.15983	NA	NA	0.082142	2.0103e-10	0.0250225	8.07763e-13	0.0250225	8.07763e-13	NA	NA	0.559716	1.91338e-07	0.520775	3.27655e-09	0.489523	2.68489e-09	NA	NA
TMEM42	3.5609e-06	0.00212313	-4.63549	Brain_Cerebellar_Hemisphere	2.32067e-07	0.000545821	5.17163	Breast_Mammary_Tissue	2.32067e-07	0.000408855	-5.17163	NA	NA	NA	1	1	1	0	3	1.73839	6.36055	-2.24106	-7.15983	2.24106	7.15983	NA	NA	0.082142	2.0103e-10	0.0250225	8.07763e-13	0.0250225	8.07763e-13	NA	NA	0.559716	1.91338e-07	0.520775	3.27655e-09	0.47563	1.85745e-09	NA	NA
TMEM42	3.5609e-06	0.00212313	-4.63549	Brain_Cerebellar_Hemisphere	2.32067e-07	0.000545821	5.17163	Cells_EBV-transformed_lymphocytes	2.32067e-07	0.000422158	-5.17163	NA	NA	NA	1	1	1	0	3	1.73839	6.36055	-2.24106	-7.15983	2.24106	7.15983	NA	NA	0.082142	2.0103e-10	0.0250225	8.07763e-13	0.0250225	8.07763e-13	NA	NA	0.559716	1.91338e-07	0.520775	3.27655e-09	0.463369	2.40544e-09	NA	NA
TMEM42	3.5609e-06	0.00212313	-4.63549	Brain_Cerebellar_Hemisphere	2.32067e-07	0.000545821	5.17163	Colon_Transverse	2.32067e-07	0.000502208	5.17163	NA	NA	NA	1	1	1	0	3	1.73839	6.36055	-2.24106	-7.15983	-2.24106	-7.15983	NA	NA	0.082142	2.0103e-10	0.0250225	8.07763e-13	0.0250225	8.07763e-13	NA	NA	0.559716	1.91338e-07	0.520775	3.27655e-09	0.475933	2.10683e-09	NA	NA
TMEM42	3.5609e-06	0.00212313	-4.63549	Brain_Cerebellar_Hemisphere	2.32067e-07	0.000545821	5.17163	Heart_Atrial_Appendage	2.32067e-07	0.000511475	-5.17163	NA	NA	NA	1	1	1	0	3	1.73839	6.36055	-2.24106	-7.15983	2.24106	7.15983	NA	NA	0.082142	2.0103e-10	0.0250225	8.07763e-13	0.0250225	8.07763e-13	NA	NA	0.559716	1.91338e-07	0.520775	3.27655e-09	0.456373	2.19807e-09	NA	NA
TMEM42	3.5609e-06	0.00212313	-4.63549	Brain_Cerebellar_Hemisphere	2.32067e-07	0.000545821	5.17163	Heart_Left_Ventricle	2.32067e-07	0.000410276	-5.17163	NA	NA	NA	1	1	1	0	3	1.73839	6.36055	-2.24106	-7.15983	2.24106	7.15983	NA	NA	0.082142	2.0103e-10	0.0250225	8.07763e-13	0.0250225	8.07763e-13	NA	NA	0.559716	1.91338e-07	0.520775	3.27655e-09	0.460642	3.23347e-09	NA	NA
TMEM42	3.5609e-06	0.00212313	-4.63549	Brain_Cerebellar_Hemisphere	2.32067e-07	0.000545821	5.17163	Kidney_Cortex	2.32067e-07	0.000613551	5.17163	NA	NA	NA	1	1	1	0	3	1.73839	6.36055	-2.24106	-7.15983	-2.24106	-7.15983	NA	NA	0.082142	2.0103e-10	0.0250225	8.07763e-13	0.0250225	8.07763e-13	NA	NA	0.559716	1.91338e-07	0.520775	3.27655e-09	0.458567	3.92391e-09	NA	NA
TMEM42	3.5609e-06	0.00212313	-4.63549	Brain_Cerebellar_Hemisphere	2.32067e-07	0.000545821	5.17163	Minor_Salivary_Gland	2.32067e-07	0.000378024	-5.17163	NA	NA	NA	1	1	1	0	3	1.73839	6.36055	-2.24106	-7.15983	2.24106	7.15983	NA	NA	0.082142	2.0103e-10	0.0250225	8.07763e-13	0.0250225	8.07763e-13	NA	NA	0.559716	1.91338e-07	0.520775	3.27655e-09	0.457843	1.90719e-09	NA	NA
TMEM42	3.5609e-06	0.00212313	-4.63549	Brain_Cerebellar_Hemisphere	2.32067e-07	0.000545821	5.17163	Pituitary	2.32067e-07	0.000336598	-5.17163	NA	NA	NA	1	1	1	0	3	1.73839	6.36055	-2.24106	-7.15983	2.24106	7.15983	NA	NA	0.082142	2.0103e-10	0.0250225	8.07763e-13	0.0250225	8.07763e-13	NA	NA	0.559716	1.91338e-07	0.520775	3.27655e-09	0.491894	1.56823e-09	NA	NA
TMEM42	3.5609e-06	0.00212313	-4.63549	Brain_Cerebellar_Hemisphere	2.32067e-07	0.000545821	5.17163	Prostate	2.32067e-07	0.000422271	5.17163	NA	NA	NA	1	1	1	0	3	1.73839	6.36055	-2.24106	-7.15983	-2.24106	-7.15983	NA	NA	0.082142	2.0103e-10	0.0250225	8.07763e-13	0.0250225	8.07763e-13	NA	NA	0.559716	1.91338e-07	0.520775	3.27655e-09	0.469411	1.97285e-09	NA	NA
TMEM42	3.5609e-06	0.00212313	-4.63549	Brain_Cerebellar_Hemisphere	2.32067e-07	0.000545821	5.17163	Skin_Not_Sun_Exposed_Suprapubic	2.32067e-07	0.00048515	-5.17163	NA	NA	NA	1	1	1	0	3	1.73839	6.36055	-2.24106	-7.15983	2.24106	7.15983	NA	NA	0.082142	2.0103e-10	0.0250225	8.07763e-13	0.0250225	8.07763e-13	NA	NA	0.559716	1.91338e-07	0.520775	3.27655e-09	0.4612	2.81982e-09	NA	NA
TMEM42	3.5609e-06	0.00212313	-4.63549	Brain_Cerebellar_Hemisphere	2.32067e-07	0.000545821	5.17163	Skin_Sun_Exposed_Lower_leg	2.32067e-07	0.000460557	-5.17163	NA	NA	NA	1	1	1	0	3	1.73839	6.36055	-2.24106	-7.15983	2.24106	7.15983	NA	NA	0.082142	2.0103e-10	0.0250225	8.07763e-13	0.0250225	8.07763e-13	NA	NA	0.559716	1.91338e-07	0.520775	3.27655e-09	0.465781	2.18891e-09	NA	NA
TMEM42	3.5609e-06	0.00212313	-4.63549	Brain_Cerebellar_Hemisphere	2.32067e-07	0.000545821	5.17163	Small_Intestine_Terminal_Ileum	2.32067e-07	0.000417761	5.17163	NA	NA	NA	1	1	1	0	3	1.73839	6.36055	-2.24106	-7.15983	-2.24106	-7.15983	NA	NA	0.082142	2.0103e-10	0.0250225	8.07763e-13	0.0250225	8.07763e-13	NA	NA	0.559716	1.91338e-07	0.520775	3.27655e-09	0.475525	2.34934e-09	NA	NA
TMEM42	3.5609e-06	0.00212313	-4.63549	Brain_Cerebellar_Hemisphere	2.32067e-07	0.000545821	5.17163	Uterus	2.32067e-07	0.000307236	-5.17163	NA	NA	NA	1	1	1	0	3	1.73839	6.36055	-2.24106	-7.15983	2.24106	7.15983	NA	NA	0.082142	2.0103e-10	0.0250225	8.07763e-13	0.0250225	8.07763e-13	NA	NA	0.559716	1.91338e-07	0.520775	3.27655e-09	0.466523	1.7159e-09	NA	NA
TMEM42	3.5609e-06	0.00212313	-4.63549	Brain_Cerebellar_Hemisphere	2.32067e-07	0.000545821	5.17163	Whole_Blood	2.32067e-07	0.000617182	-5.17163	NA	NA	NA	1	1	1	0	3	1.73839	6.36055	-2.24106	-7.15983	2.24106	7.15983	NA	NA	0.082142	2.0103e-10	0.0250225	8.07763e-13	0.0250225	8.07763e-13	NA	NA	0.559716	1.91338e-07	0.520775	3.27655e-09	0.453976	3.08449e-09	NA	NA
TMEM42	3.5609e-06	0.00212313	-4.63549	Brain_Cerebellar_Hemisphere	2.32067e-07	0.000545821	5.17163	smultixcan	2.32067e-07	0.000351182	-2.58581	NA	NA	NA	1	1	1	0	3	1.73839	6.36055	-2.24106	-7.15983	1.12053	3.57992	NA	NA	0.082142	2.0103e-10	0.0250225	8.07763e-13	0.0250225	8.07763e-13	NA	NA	0.559716	1.91338e-07	0.520775	3.27655e-09	0.451046	2.01412e-09	NA	NA
TMEM42	3.5609e-06	0.00212313	-4.63549	Brain_Cortex	1.68081e-07	0.000293086	5.23156	Adipose_Subcutaneous	2.32067e-07	0.000345003	-5.17163	NA	NA	NA	1	1	1	0	3	1.73839	6.36055	-2.23741	-7.23368	2.24106	7.15983	NA	NA	0.082142	2.0103e-10	0.0252592	4.70089e-13	0.0250225	8.07763e-13	NA	NA	0.559716	1.91338e-07	0.529072	1.1898e-09	0.454806	1.92274e-09	NA	NA
TMEM42	3.5609e-06	0.00212313	-4.63549	Brain_Cortex	1.68081e-07	0.000293086	5.23156	Adrenal_Gland	2.32067e-07	0.000476649	-5.17163	NA	NA	NA	1	1	1	0	3	1.73839	6.36055	-2.23741	-7.23368	2.24106	7.15983	NA	NA	0.082142	2.0103e-10	0.0252592	4.70089e-13	0.0250225	8.07763e-13	NA	NA	0.559716	1.91338e-07	0.529072	1.1898e-09	0.460974	2.69568e-09	NA	NA
TMEM42	3.5609e-06	0.00212313	-4.63549	Brain_Cortex	1.68081e-07	0.000293086	5.23156	Brain_Amygdala	2.32067e-07	0.000363726	-5.17163	NA	NA	NA	1	1	1	0	3	1.73839	6.36055	-2.23741	-7.23368	2.24106	7.15983	NA	NA	0.082142	2.0103e-10	0.0252592	4.70089e-13	0.0250225	8.07763e-13	NA	NA	0.559716	1.91338e-07	0.529072	1.1898e-09	0.49409	2.26958e-09	NA	NA
TMEM42	3.5609e-06	0.00212313	-4.63549	Brain_Cortex	1.68081e-07	0.000293086	5.23156	Brain_Anterior_cingulate_cortex_BA24	2.32067e-07	0.000579986	5.17163	NA	NA	NA	1	1	1	0	3	1.73839	6.36055	-2.23741	-7.23368	-2.24106	-7.15983	NA	NA	0.082142	2.0103e-10	0.0252592	4.70089e-13	0.0250225	8.07763e-13	NA	NA	0.559716	1.91338e-07	0.529072	1.1898e-09	0.48342	2.7172e-09	NA	NA
TMEM42	3.5609e-06	0.00212313	-4.63549	Brain_Cortex	1.68081e-07	0.000293086	5.23156	Brain_Cerebellar_Hemisphere	2.32067e-07	0.000452733	-5.17163	NA	NA	NA	1	1	1	0	3	1.73839	6.36055	-2.23741	-7.23368	2.24106	7.15983	NA	NA	0.082142	2.0103e-10	0.0252592	4.70089e-13	0.0250225	8.07763e-13	NA	NA	0.559716	1.91338e-07	0.529072	1.1898e-09	0.464258	2.9302e-09	NA	NA
TMEM42	3.5609e-06	0.00212313	-4.63549	Brain_Cortex	1.68081e-07	0.000293086	5.23156	Brain_Cortex	2.32067e-07	0.000492553	-5.17163	NA	NA	NA	1	1	1	0	3	1.73839	6.36055	-2.23741	-7.23368	2.24106	7.15983	NA	NA	0.082142	2.0103e-10	0.0252592	4.70089e-13	0.0250225	8.07763e-13	NA	NA	0.559716	1.91338e-07	0.529072	1.1898e-09	0.48255	2.32725e-09	NA	NA
TMEM42	3.5609e-06	0.00212313	-4.63549	Brain_Cortex	1.68081e-07	0.000293086	5.23156	Brain_Frontal_Cortex_BA9	2.32067e-07	0.000482389	-5.17163	NA	NA	NA	1	1	1	0	3	1.73839	6.36055	-2.23741	-7.23368	2.24106	7.15983	NA	NA	0.082142	2.0103e-10	0.0252592	4.70089e-13	0.0250225	8.07763e-13	NA	NA	0.559716	1.91338e-07	0.529072	1.1898e-09	0.473156	2.34224e-09	NA	NA
TMEM42	3.5609e-06	0.00212313	-4.63549	Brain_Cortex	1.68081e-07	0.000293086	5.23156	Brain_Hypothalamus	2.32067e-07	0.000421844	5.17163	NA	NA	NA	1	1	1	0	3	1.73839	6.36055	-2.23741	-7.23368	-2.24106	-7.15983	NA	NA	0.082142	2.0103e-10	0.0252592	4.70089e-13	0.0250225	8.07763e-13	NA	NA	0.559716	1.91338e-07	0.529072	1.1898e-09	0.492353	2.49871e-09	NA	NA
TMEM42	3.5609e-06	0.00212313	-4.63549	Brain_Cortex	1.68081e-07	0.000293086	5.23156	Brain_Nucleus_accumbens_basal_ganglia	2.32067e-07	0.000456832	-5.17163	NA	NA	NA	1	1	1	0	3	1.73839	6.36055	-2.23741	-7.23368	2.24106	7.15983	NA	NA	0.082142	2.0103e-10	0.0252592	4.70089e-13	0.0250225	8.07763e-13	NA	NA	0.559716	1.91338e-07	0.529072	1.1898e-09	0.475632	2.40166e-09	NA	NA
TMEM42	3.5609e-06	0.00212313	-4.63549	Brain_Cortex	1.68081e-07	0.000293086	5.23156	Brain_Putamen_basal_ganglia	2.32067e-07	0.00047002	-5.17163	NA	NA	NA	1	1	1	0	3	1.73839	6.36055	-2.23741	-7.23368	2.24106	7.15983	NA	NA	0.082142	2.0103e-10	0.0252592	4.70089e-13	0.0250225	8.07763e-13	NA	NA	0.559716	1.91338e-07	0.529072	1.1898e-09	0.489523	2.68489e-09	NA	NA
TMEM42	3.5609e-06	0.00212313	-4.63549	Brain_Cortex	1.68081e-07	0.000293086	5.23156	Breast_Mammary_Tissue	2.32067e-07	0.000408855	-5.17163	NA	NA	NA	1	1	1	0	3	1.73839	6.36055	-2.23741	-7.23368	2.24106	7.15983	NA	NA	0.082142	2.0103e-10	0.0252592	4.70089e-13	0.0250225	8.07763e-13	NA	NA	0.559716	1.91338e-07	0.529072	1.1898e-09	0.47563	1.85745e-09	NA	NA
TMEM42	3.5609e-06	0.00212313	-4.63549	Brain_Cortex	1.68081e-07	0.000293086	5.23156	Cells_EBV-transformed_lymphocytes	2.32067e-07	0.000422158	-5.17163	NA	NA	NA	1	1	1	0	3	1.73839	6.36055	-2.23741	-7.23368	2.24106	7.15983	NA	NA	0.082142	2.0103e-10	0.0252592	4.70089e-13	0.0250225	8.07763e-13	NA	NA	0.559716	1.91338e-07	0.529072	1.1898e-09	0.463369	2.40544e-09	NA	NA
TMEM42	3.5609e-06	0.00212313	-4.63549	Brain_Cortex	1.68081e-07	0.000293086	5.23156	Colon_Transverse	2.32067e-07	0.000502208	5.17163	NA	NA	NA	1	1	1	0	3	1.73839	6.36055	-2.23741	-7.23368	-2.24106	-7.15983	NA	NA	0.082142	2.0103e-10	0.0252592	4.70089e-13	0.0250225	8.07763e-13	NA	NA	0.559716	1.91338e-07	0.529072	1.1898e-09	0.475933	2.10683e-09	NA	NA
TMEM42	3.5609e-06	0.00212313	-4.63549	Brain_Cortex	1.68081e-07	0.000293086	5.23156	Heart_Atrial_Appendage	2.32067e-07	0.000511475	-5.17163	NA	NA	NA	1	1	1	0	3	1.73839	6.36055	-2.23741	-7.23368	2.24106	7.15983	NA	NA	0.082142	2.0103e-10	0.0252592	4.70089e-13	0.0250225	8.07763e-13	NA	NA	0.559716	1.91338e-07	0.529072	1.1898e-09	0.456373	2.19807e-09	NA	NA
TMEM42	3.5609e-06	0.00212313	-4.63549	Brain_Cortex	1.68081e-07	0.000293086	5.23156	Heart_Left_Ventricle	2.32067e-07	0.000410276	-5.17163	NA	NA	NA	1	1	1	0	3	1.73839	6.36055	-2.23741	-7.23368	2.24106	7.15983	NA	NA	0.082142	2.0103e-10	0.0252592	4.70089e-13	0.0250225	8.07763e-13	NA	NA	0.559716	1.91338e-07	0.529072	1.1898e-09	0.460642	3.23347e-09	NA	NA
TMEM42	3.5609e-06	0.00212313	-4.63549	Brain_Cortex	1.68081e-07	0.000293086	5.23156	Kidney_Cortex	2.32067e-07	0.000613551	5.17163	NA	NA	NA	1	1	1	0	3	1.73839	6.36055	-2.23741	-7.23368	-2.24106	-7.15983	NA	NA	0.082142	2.0103e-10	0.0252592	4.70089e-13	0.0250225	8.07763e-13	NA	NA	0.559716	1.91338e-07	0.529072	1.1898e-09	0.458567	3.92391e-09	NA	NA
TMEM42	3.5609e-06	0.00212313	-4.63549	Brain_Cortex	1.68081e-07	0.000293086	5.23156	Minor_Salivary_Gland	2.32067e-07	0.000378024	-5.17163	NA	NA	NA	1	1	1	0	3	1.73839	6.36055	-2.23741	-7.23368	2.24106	7.15983	NA	NA	0.082142	2.0103e-10	0.0252592	4.70089e-13	0.0250225	8.07763e-13	NA	NA	0.559716	1.91338e-07	0.529072	1.1898e-09	0.457843	1.90719e-09	NA	NA
TMEM42	3.5609e-06	0.00212313	-4.63549	Brain_Cortex	1.68081e-07	0.000293086	5.23156	Pituitary	2.32067e-07	0.000336598	-5.17163	NA	NA	NA	1	1	1	0	3	1.73839	6.36055	-2.23741	-7.23368	2.24106	7.15983	NA	NA	0.082142	2.0103e-10	0.0252592	4.70089e-13	0.0250225	8.07763e-13	NA	NA	0.559716	1.91338e-07	0.529072	1.1898e-09	0.491894	1.56823e-09	NA	NA
TMEM42	3.5609e-06	0.00212313	-4.63549	Brain_Cortex	1.68081e-07	0.000293086	5.23156	Prostate	2.32067e-07	0.000422271	5.17163	NA	NA	NA	1	1	1	0	3	1.73839	6.36055	-2.23741	-7.23368	-2.24106	-7.15983	NA	NA	0.082142	2.0103e-10	0.0252592	4.70089e-13	0.0250225	8.07763e-13	NA	NA	0.559716	1.91338e-07	0.529072	1.1898e-09	0.469411	1.97285e-09	NA	NA
TMEM42	3.5609e-06	0.00212313	-4.63549	Brain_Cortex	1.68081e-07	0.000293086	5.23156	Skin_Not_Sun_Exposed_Suprapubic	2.32067e-07	0.00048515	-5.17163	NA	NA	NA	1	1	1	0	3	1.73839	6.36055	-2.23741	-7.23368	2.24106	7.15983	NA	NA	0.082142	2.0103e-10	0.0252592	4.70089e-13	0.0250225	8.07763e-13	NA	NA	0.559716	1.91338e-07	0.529072	1.1898e-09	0.4612	2.81982e-09	NA	NA
TMEM42	3.5609e-06	0.00212313	-4.63549	Brain_Cortex	1.68081e-07	0.000293086	5.23156	Skin_Sun_Exposed_Lower_leg	2.32067e-07	0.000460557	-5.17163	NA	NA	NA	1	1	1	0	3	1.73839	6.36055	-2.23741	-7.23368	2.24106	7.15983	NA	NA	0.082142	2.0103e-10	0.0252592	4.70089e-13	0.0250225	8.07763e-13	NA	NA	0.559716	1.91338e-07	0.529072	1.1898e-09	0.465781	2.18891e-09	NA	NA
TMEM42	3.5609e-06	0.00212313	-4.63549	Brain_Cortex	1.68081e-07	0.000293086	5.23156	Small_Intestine_Terminal_Ileum	2.32067e-07	0.000417761	5.17163	NA	NA	NA	1	1	1	0	3	1.73839	6.36055	-2.23741	-7.23368	-2.24106	-7.15983	NA	NA	0.082142	2.0103e-10	0.0252592	4.70089e-13	0.0250225	8.07763e-13	NA	NA	0.559716	1.91338e-07	0.529072	1.1898e-09	0.475525	2.34934e-09	NA	NA
TMEM42	3.5609e-06	0.00212313	-4.63549	Brain_Cortex	1.68081e-07	0.000293086	5.23156	Uterus	2.32067e-07	0.000307236	-5.17163	NA	NA	NA	1	1	1	0	3	1.73839	6.36055	-2.23741	-7.23368	2.24106	7.15983	NA	NA	0.082142	2.0103e-10	0.0252592	4.70089e-13	0.0250225	8.07763e-13	NA	NA	0.559716	1.91338e-07	0.529072	1.1898e-09	0.466523	1.7159e-09	NA	NA
TMEM42	3.5609e-06	0.00212313	-4.63549	Brain_Cortex	1.68081e-07	0.000293086	5.23156	Whole_Blood	2.32067e-07	0.000617182	-5.17163	NA	NA	NA	1	1	1	0	3	1.73839	6.36055	-2.23741	-7.23368	2.24106	7.15983	NA	NA	0.082142	2.0103e-10	0.0252592	4.70089e-13	0.0250225	8.07763e-13	NA	NA	0.559716	1.91338e-07	0.529072	1.1898e-09	0.453976	3.08449e-09	NA	NA
TMEM42	3.5609e-06	0.00212313	-4.63549	Brain_Cortex	1.68081e-07	0.000293086	5.23156	smultixcan	2.32067e-07	0.000351182	-2.58581	NA	NA	NA	1	1	1	0	3	1.73839	6.36055	-2.23741	-7.23368	1.12053	3.57992	NA	NA	0.082142	2.0103e-10	0.0252592	4.70089e-13	0.0250225	8.07763e-13	NA	NA	0.559716	1.91338e-07	0.529072	1.1898e-09	0.451046	2.01412e-09	NA	NA
TMEM42	3.5609e-06	0.00212313	-4.63549	Brain_Hippocampus	1.68081e-07	0.000385074	5.23156	Adipose_Subcutaneous	2.32067e-07	0.000345003	-5.17163	NA	NA	NA	1	1	1	0	3	1.73839	6.36055	-2.23741	-7.23368	2.24106	7.15983	NA	NA	0.082142	2.0103e-10	0.0252592	4.70089e-13	0.0250225	8.07763e-13	NA	NA	0.559716	1.91338e-07	0.50843	1.86187e-09	0.454806	1.92274e-09	NA	NA
TMEM42	3.5609e-06	0.00212313	-4.63549	Brain_Hippocampus	1.68081e-07	0.000385074	5.23156	Adrenal_Gland	2.32067e-07	0.000476649	-5.17163	NA	NA	NA	1	1	1	0	3	1.73839	6.36055	-2.23741	-7.23368	2.24106	7.15983	NA	NA	0.082142	2.0103e-10	0.0252592	4.70089e-13	0.0250225	8.07763e-13	NA	NA	0.559716	1.91338e-07	0.50843	1.86187e-09	0.460974	2.69568e-09	NA	NA
TMEM42	3.5609e-06	0.00212313	-4.63549	Brain_Hippocampus	1.68081e-07	0.000385074	5.23156	Brain_Amygdala	2.32067e-07	0.000363726	-5.17163	NA	NA	NA	1	1	1	0	3	1.73839	6.36055	-2.23741	-7.23368	2.24106	7.15983	NA	NA	0.082142	2.0103e-10	0.0252592	4.70089e-13	0.0250225	8.07763e-13	NA	NA	0.559716	1.91338e-07	0.50843	1.86187e-09	0.49409	2.26958e-09	NA	NA
TMEM42	3.5609e-06	0.00212313	-4.63549	Brain_Hippocampus	1.68081e-07	0.000385074	5.23156	Brain_Anterior_cingulate_cortex_BA24	2.32067e-07	0.000579986	5.17163	NA	NA	NA	1	1	1	0	3	1.73839	6.36055	-2.23741	-7.23368	-2.24106	-7.15983	NA	NA	0.082142	2.0103e-10	0.0252592	4.70089e-13	0.0250225	8.07763e-13	NA	NA	0.559716	1.91338e-07	0.50843	1.86187e-09	0.48342	2.7172e-09	NA	NA
TMEM42	3.5609e-06	0.00212313	-4.63549	Brain_Hippocampus	1.68081e-07	0.000385074	5.23156	Brain_Cerebellar_Hemisphere	2.32067e-07	0.000452733	-5.17163	NA	NA	NA	1	1	1	0	3	1.73839	6.36055	-2.23741	-7.23368	2.24106	7.15983	NA	NA	0.082142	2.0103e-10	0.0252592	4.70089e-13	0.0250225	8.07763e-13	NA	NA	0.559716	1.91338e-07	0.50843	1.86187e-09	0.464258	2.9302e-09	NA	NA
TMEM42	3.5609e-06	0.00212313	-4.63549	Brain_Hippocampus	1.68081e-07	0.000385074	5.23156	Brain_Cortex	2.32067e-07	0.000492553	-5.17163	NA	NA	NA	1	1	1	0	3	1.73839	6.36055	-2.23741	-7.23368	2.24106	7.15983	NA	NA	0.082142	2.0103e-10	0.0252592	4.70089e-13	0.0250225	8.07763e-13	NA	NA	0.559716	1.91338e-07	0.50843	1.86187e-09	0.48255	2.32725e-09	NA	NA
TMEM42	3.5609e-06	0.00212313	-4.63549	Brain_Hippocampus	1.68081e-07	0.000385074	5.23156	Brain_Frontal_Cortex_BA9	2.32067e-07	0.000482389	-5.17163	NA	NA	NA	1	1	1	0	3	1.73839	6.36055	-2.23741	-7.23368	2.24106	7.15983	NA	NA	0.082142	2.0103e-10	0.0252592	4.70089e-13	0.0250225	8.07763e-13	NA	NA	0.559716	1.91338e-07	0.50843	1.86187e-09	0.473156	2.34224e-09	NA	NA
TMEM42	3.5609e-06	0.00212313	-4.63549	Brain_Hippocampus	1.68081e-07	0.000385074	5.23156	Brain_Hypothalamus	2.32067e-07	0.000421844	5.17163	NA	NA	NA	1	1	1	0	3	1.73839	6.36055	-2.23741	-7.23368	-2.24106	-7.15983	NA	NA	0.082142	2.0103e-10	0.0252592	4.70089e-13	0.0250225	8.07763e-13	NA	NA	0.559716	1.91338e-07	0.50843	1.86187e-09	0.492353	2.49871e-09	NA	NA
TMEM42	3.5609e-06	0.00212313	-4.63549	Brain_Hippocampus	1.68081e-07	0.000385074	5.23156	Brain_Nucleus_accumbens_basal_ganglia	2.32067e-07	0.000456832	-5.17163	NA	NA	NA	1	1	1	0	3	1.73839	6.36055	-2.23741	-7.23368	2.24106	7.15983	NA	NA	0.082142	2.0103e-10	0.0252592	4.70089e-13	0.0250225	8.07763e-13	NA	NA	0.559716	1.91338e-07	0.50843	1.86187e-09	0.475632	2.40166e-09	NA	NA
TMEM42	3.5609e-06	0.00212313	-4.63549	Brain_Hippocampus	1.68081e-07	0.000385074	5.23156	Brain_Putamen_basal_ganglia	2.32067e-07	0.00047002	-5.17163	NA	NA	NA	1	1	1	0	3	1.73839	6.36055	-2.23741	-7.23368	2.24106	7.15983	NA	NA	0.082142	2.0103e-10	0.0252592	4.70089e-13	0.0250225	8.07763e-13	NA	NA	0.559716	1.91338e-07	0.50843	1.86187e-09	0.489523	2.68489e-09	NA	NA
TMEM42	3.5609e-06	0.00212313	-4.63549	Brain_Hippocampus	1.68081e-07	0.000385074	5.23156	Breast_Mammary_Tissue	2.32067e-07	0.000408855	-5.17163	NA	NA	NA	1	1	1	0	3	1.73839	6.36055	-2.23741	-7.23368	2.24106	7.15983	NA	NA	0.082142	2.0103e-10	0.0252592	4.70089e-13	0.0250225	8.07763e-13	NA	NA	0.559716	1.91338e-07	0.50843	1.86187e-09	0.47563	1.85745e-09	NA	NA
TMEM42	3.5609e-06	0.00212313	-4.63549	Brain_Hippocampus	1.68081e-07	0.000385074	5.23156	Cells_EBV-transformed_lymphocytes	2.32067e-07	0.000422158	-5.17163	NA	NA	NA	1	1	1	0	3	1.73839	6.36055	-2.23741	-7.23368	2.24106	7.15983	NA	NA	0.082142	2.0103e-10	0.0252592	4.70089e-13	0.0250225	8.07763e-13	NA	NA	0.559716	1.91338e-07	0.50843	1.86187e-09	0.463369	2.40544e-09	NA	NA
TMEM42	3.5609e-06	0.00212313	-4.63549	Brain_Hippocampus	1.68081e-07	0.000385074	5.23156	Colon_Transverse	2.32067e-07	0.000502208	5.17163	NA	NA	NA	1	1	1	0	3	1.73839	6.36055	-2.23741	-7.23368	-2.24106	-7.15983	NA	NA	0.082142	2.0103e-10	0.0252592	4.70089e-13	0.0250225	8.07763e-13	NA	NA	0.559716	1.91338e-07	0.50843	1.86187e-09	0.475933	2.10683e-09	NA	NA
TMEM42	3.5609e-06	0.00212313	-4.63549	Brain_Hippocampus	1.68081e-07	0.000385074	5.23156	Heart_Atrial_Appendage	2.32067e-07	0.000511475	-5.17163	NA	NA	NA	1	1	1	0	3	1.73839	6.36055	-2.23741	-7.23368	2.24106	7.15983	NA	NA	0.082142	2.0103e-10	0.0252592	4.70089e-13	0.0250225	8.07763e-13	NA	NA	0.559716	1.91338e-07	0.50843	1.86187e-09	0.456373	2.19807e-09	NA	NA
TMEM42	3.5609e-06	0.00212313	-4.63549	Brain_Hippocampus	1.68081e-07	0.000385074	5.23156	Heart_Left_Ventricle	2.32067e-07	0.000410276	-5.17163	NA	NA	NA	1	1	1	0	3	1.73839	6.36055	-2.23741	-7.23368	2.24106	7.15983	NA	NA	0.082142	2.0103e-10	0.0252592	4.70089e-13	0.0250225	8.07763e-13	NA	NA	0.559716	1.91338e-07	0.50843	1.86187e-09	0.460642	3.23347e-09	NA	NA
TMEM42	3.5609e-06	0.00212313	-4.63549	Brain_Hippocampus	1.68081e-07	0.000385074	5.23156	Kidney_Cortex	2.32067e-07	0.000613551	5.17163	NA	NA	NA	1	1	1	0	3	1.73839	6.36055	-2.23741	-7.23368	-2.24106	-7.15983	NA	NA	0.082142	2.0103e-10	0.0252592	4.70089e-13	0.0250225	8.07763e-13	NA	NA	0.559716	1.91338e-07	0.50843	1.86187e-09	0.458567	3.92391e-09	NA	NA
TMEM42	3.5609e-06	0.00212313	-4.63549	Brain_Hippocampus	1.68081e-07	0.000385074	5.23156	Minor_Salivary_Gland	2.32067e-07	0.000378024	-5.17163	NA	NA	NA	1	1	1	0	3	1.73839	6.36055	-2.23741	-7.23368	2.24106	7.15983	NA	NA	0.082142	2.0103e-10	0.0252592	4.70089e-13	0.0250225	8.07763e-13	NA	NA	0.559716	1.91338e-07	0.50843	1.86187e-09	0.457843	1.90719e-09	NA	NA
TMEM42	3.5609e-06	0.00212313	-4.63549	Brain_Hippocampus	1.68081e-07	0.000385074	5.23156	Pituitary	2.32067e-07	0.000336598	-5.17163	NA	NA	NA	1	1	1	0	3	1.73839	6.36055	-2.23741	-7.23368	2.24106	7.15983	NA	NA	0.082142	2.0103e-10	0.0252592	4.70089e-13	0.0250225	8.07763e-13	NA	NA	0.559716	1.91338e-07	0.50843	1.86187e-09	0.491894	1.56823e-09	NA	NA
TMEM42	3.5609e-06	0.00212313	-4.63549	Brain_Hippocampus	1.68081e-07	0.000385074	5.23156	Prostate	2.32067e-07	0.000422271	5.17163	NA	NA	NA	1	1	1	0	3	1.73839	6.36055	-2.23741	-7.23368	-2.24106	-7.15983	NA	NA	0.082142	2.0103e-10	0.0252592	4.70089e-13	0.0250225	8.07763e-13	NA	NA	0.559716	1.91338e-07	0.50843	1.86187e-09	0.469411	1.97285e-09	NA	NA
TMEM42	3.5609e-06	0.00212313	-4.63549	Brain_Hippocampus	1.68081e-07	0.000385074	5.23156	Skin_Not_Sun_Exposed_Suprapubic	2.32067e-07	0.00048515	-5.17163	NA	NA	NA	1	1	1	0	3	1.73839	6.36055	-2.23741	-7.23368	2.24106	7.15983	NA	NA	0.082142	2.0103e-10	0.0252592	4.70089e-13	0.0250225	8.07763e-13	NA	NA	0.559716	1.91338e-07	0.50843	1.86187e-09	0.4612	2.81982e-09	NA	NA
TMEM42	3.5609e-06	0.00212313	-4.63549	Brain_Hippocampus	1.68081e-07	0.000385074	5.23156	Skin_Sun_Exposed_Lower_leg	2.32067e-07	0.000460557	-5.17163	NA	NA	NA	1	1	1	0	3	1.73839	6.36055	-2.23741	-7.23368	2.24106	7.15983	NA	NA	0.082142	2.0103e-10	0.0252592	4.70089e-13	0.0250225	8.07763e-13	NA	NA	0.559716	1.91338e-07	0.50843	1.86187e-09	0.465781	2.18891e-09	NA	NA
TMEM42	3.5609e-06	0.00212313	-4.63549	Brain_Hippocampus	1.68081e-07	0.000385074	5.23156	Small_Intestine_Terminal_Ileum	2.32067e-07	0.000417761	5.17163	NA	NA	NA	1	1	1	0	3	1.73839	6.36055	-2.23741	-7.23368	-2.24106	-7.15983	NA	NA	0.082142	2.0103e-10	0.0252592	4.70089e-13	0.0250225	8.07763e-13	NA	NA	0.559716	1.91338e-07	0.50843	1.86187e-09	0.475525	2.34934e-09	NA	NA
TMEM42	3.5609e-06	0.00212313	-4.63549	Brain_Hippocampus	1.68081e-07	0.000385074	5.23156	Uterus	2.32067e-07	0.000307236	-5.17163	NA	NA	NA	1	1	1	0	3	1.73839	6.36055	-2.23741	-7.23368	2.24106	7.15983	NA	NA	0.082142	2.0103e-10	0.0252592	4.70089e-13	0.0250225	8.07763e-13	NA	NA	0.559716	1.91338e-07	0.50843	1.86187e-09	0.466523	1.7159e-09	NA	NA
TMEM42	3.5609e-06	0.00212313	-4.63549	Brain_Hippocampus	1.68081e-07	0.000385074	5.23156	Whole_Blood	2.32067e-07	0.000617182	-5.17163	NA	NA	NA	1	1	1	0	3	1.73839	6.36055	-2.23741	-7.23368	2.24106	7.15983	NA	NA	0.082142	2.0103e-10	0.0252592	4.70089e-13	0.0250225	8.07763e-13	NA	NA	0.559716	1.91338e-07	0.50843	1.86187e-09	0.453976	3.08449e-09	NA	NA
TMEM42	3.5609e-06	0.00212313	-4.63549	Brain_Hippocampus	1.68081e-07	0.000385074	5.23156	smultixcan	2.32067e-07	0.000351182	-2.58581	NA	NA	NA	1	1	1	0	3	1.73839	6.36055	-2.23741	-7.23368	1.12053	3.57992	NA	NA	0.082142	2.0103e-10	0.0252592	4.70089e-13	0.0250225	8.07763e-13	NA	NA	0.559716	1.91338e-07	0.50843	1.86187e-09	0.451046	2.01412e-09	NA	NA
TMEM42	3.5609e-06	0.00212313	-4.63549	Brain_Putamen_basal_ganglia	1.68081e-07	0.000326554	5.23156	Adipose_Subcutaneous	2.32067e-07	0.000345003	-5.17163	NA	NA	NA	1	1	1	0	3	1.73839	6.36055	-2.23741	-7.23368	2.24106	7.15983	NA	NA	0.082142	2.0103e-10	0.0252592	4.70089e-13	0.0250225	8.07763e-13	NA	NA	0.559716	1.91338e-07	0.507196	1.30679e-09	0.454806	1.92274e-09	NA	NA
TMEM42	3.5609e-06	0.00212313	-4.63549	Brain_Putamen_basal_ganglia	1.68081e-07	0.000326554	5.23156	Adrenal_Gland	2.32067e-07	0.000476649	-5.17163	NA	NA	NA	1	1	1	0	3	1.73839	6.36055	-2.23741	-7.23368	2.24106	7.15983	NA	NA	0.082142	2.0103e-10	0.0252592	4.70089e-13	0.0250225	8.07763e-13	NA	NA	0.559716	1.91338e-07	0.507196	1.30679e-09	0.460974	2.69568e-09	NA	NA
TMEM42	3.5609e-06	0.00212313	-4.63549	Brain_Putamen_basal_ganglia	1.68081e-07	0.000326554	5.23156	Brain_Amygdala	2.32067e-07	0.000363726	-5.17163	NA	NA	NA	1	1	1	0	3	1.73839	6.36055	-2.23741	-7.23368	2.24106	7.15983	NA	NA	0.082142	2.0103e-10	0.0252592	4.70089e-13	0.0250225	8.07763e-13	NA	NA	0.559716	1.91338e-07	0.507196	1.30679e-09	0.49409	2.26958e-09	NA	NA
TMEM42	3.5609e-06	0.00212313	-4.63549	Brain_Putamen_basal_ganglia	1.68081e-07	0.000326554	5.23156	Brain_Anterior_cingulate_cortex_BA24	2.32067e-07	0.000579986	5.17163	NA	NA	NA	1	1	1	0	3	1.73839	6.36055	-2.23741	-7.23368	-2.24106	-7.15983	NA	NA	0.082142	2.0103e-10	0.0252592	4.70089e-13	0.0250225	8.07763e-13	NA	NA	0.559716	1.91338e-07	0.507196	1.30679e-09	0.48342	2.7172e-09	NA	NA
TMEM42	3.5609e-06	0.00212313	-4.63549	Brain_Putamen_basal_ganglia	1.68081e-07	0.000326554	5.23156	Brain_Cerebellar_Hemisphere	2.32067e-07	0.000452733	-5.17163	NA	NA	NA	1	1	1	0	3	1.73839	6.36055	-2.23741	-7.23368	2.24106	7.15983	NA	NA	0.082142	2.0103e-10	0.0252592	4.70089e-13	0.0250225	8.07763e-13	NA	NA	0.559716	1.91338e-07	0.507196	1.30679e-09	0.464258	2.9302e-09	NA	NA
TMEM42	3.5609e-06	0.00212313	-4.63549	Brain_Putamen_basal_ganglia	1.68081e-07	0.000326554	5.23156	Brain_Cortex	2.32067e-07	0.000492553	-5.17163	NA	NA	NA	1	1	1	0	3	1.73839	6.36055	-2.23741	-7.23368	2.24106	7.15983	NA	NA	0.082142	2.0103e-10	0.0252592	4.70089e-13	0.0250225	8.07763e-13	NA	NA	0.559716	1.91338e-07	0.507196	1.30679e-09	0.48255	2.32725e-09	NA	NA
TMEM42	3.5609e-06	0.00212313	-4.63549	Brain_Putamen_basal_ganglia	1.68081e-07	0.000326554	5.23156	Brain_Frontal_Cortex_BA9	2.32067e-07	0.000482389	-5.17163	NA	NA	NA	1	1	1	0	3	1.73839	6.36055	-2.23741	-7.23368	2.24106	7.15983	NA	NA	0.082142	2.0103e-10	0.0252592	4.70089e-13	0.0250225	8.07763e-13	NA	NA	0.559716	1.91338e-07	0.507196	1.30679e-09	0.473156	2.34224e-09	NA	NA
TMEM42	3.5609e-06	0.00212313	-4.63549	Brain_Putamen_basal_ganglia	1.68081e-07	0.000326554	5.23156	Brain_Hypothalamus	2.32067e-07	0.000421844	5.17163	NA	NA	NA	1	1	1	0	3	1.73839	6.36055	-2.23741	-7.23368	-2.24106	-7.15983	NA	NA	0.082142	2.0103e-10	0.0252592	4.70089e-13	0.0250225	8.07763e-13	NA	NA	0.559716	1.91338e-07	0.507196	1.30679e-09	0.492353	2.49871e-09	NA	NA
TMEM42	3.5609e-06	0.00212313	-4.63549	Brain_Putamen_basal_ganglia	1.68081e-07	0.000326554	5.23156	Brain_Nucleus_accumbens_basal_ganglia	2.32067e-07	0.000456832	-5.17163	NA	NA	NA	1	1	1	0	3	1.73839	6.36055	-2.23741	-7.23368	2.24106	7.15983	NA	NA	0.082142	2.0103e-10	0.0252592	4.70089e-13	0.0250225	8.07763e-13	NA	NA	0.559716	1.91338e-07	0.507196	1.30679e-09	0.475632	2.40166e-09	NA	NA
TMEM42	3.5609e-06	0.00212313	-4.63549	Brain_Putamen_basal_ganglia	1.68081e-07	0.000326554	5.23156	Brain_Putamen_basal_ganglia	2.32067e-07	0.00047002	-5.17163	NA	NA	NA	1	1	1	0	3	1.73839	6.36055	-2.23741	-7.23368	2.24106	7.15983	NA	NA	0.082142	2.0103e-10	0.0252592	4.70089e-13	0.0250225	8.07763e-13	NA	NA	0.559716	1.91338e-07	0.507196	1.30679e-09	0.489523	2.68489e-09	NA	NA
TMEM42	3.5609e-06	0.00212313	-4.63549	Brain_Putamen_basal_ganglia	1.68081e-07	0.000326554	5.23156	Breast_Mammary_Tissue	2.32067e-07	0.000408855	-5.17163	NA	NA	NA	1	1	1	0	3	1.73839	6.36055	-2.23741	-7.23368	2.24106	7.15983	NA	NA	0.082142	2.0103e-10	0.0252592	4.70089e-13	0.0250225	8.07763e-13	NA	NA	0.559716	1.91338e-07	0.507196	1.30679e-09	0.47563	1.85745e-09	NA	NA
TMEM42	3.5609e-06	0.00212313	-4.63549	Brain_Putamen_basal_ganglia	1.68081e-07	0.000326554	5.23156	Cells_EBV-transformed_lymphocytes	2.32067e-07	0.000422158	-5.17163	NA	NA	NA	1	1	1	0	3	1.73839	6.36055	-2.23741	-7.23368	2.24106	7.15983	NA	NA	0.082142	2.0103e-10	0.0252592	4.70089e-13	0.0250225	8.07763e-13	NA	NA	0.559716	1.91338e-07	0.507196	1.30679e-09	0.463369	2.40544e-09	NA	NA
TMEM42	3.5609e-06	0.00212313	-4.63549	Brain_Putamen_basal_ganglia	1.68081e-07	0.000326554	5.23156	Colon_Transverse	2.32067e-07	0.000502208	5.17163	NA	NA	NA	1	1	1	0	3	1.73839	6.36055	-2.23741	-7.23368	-2.24106	-7.15983	NA	NA	0.082142	2.0103e-10	0.0252592	4.70089e-13	0.0250225	8.07763e-13	NA	NA	0.559716	1.91338e-07	0.507196	1.30679e-09	0.475933	2.10683e-09	NA	NA
TMEM42	3.5609e-06	0.00212313	-4.63549	Brain_Putamen_basal_ganglia	1.68081e-07	0.000326554	5.23156	Heart_Atrial_Appendage	2.32067e-07	0.000511475	-5.17163	NA	NA	NA	1	1	1	0	3	1.73839	6.36055	-2.23741	-7.23368	2.24106	7.15983	NA	NA	0.082142	2.0103e-10	0.0252592	4.70089e-13	0.0250225	8.07763e-13	NA	NA	0.559716	1.91338e-07	0.507196	1.30679e-09	0.456373	2.19807e-09	NA	NA
TMEM42	3.5609e-06	0.00212313	-4.63549	Brain_Putamen_basal_ganglia	1.68081e-07	0.000326554	5.23156	Heart_Left_Ventricle	2.32067e-07	0.000410276	-5.17163	NA	NA	NA	1	1	1	0	3	1.73839	6.36055	-2.23741	-7.23368	2.24106	7.15983	NA	NA	0.082142	2.0103e-10	0.0252592	4.70089e-13	0.0250225	8.07763e-13	NA	NA	0.559716	1.91338e-07	0.507196	1.30679e-09	0.460642	3.23347e-09	NA	NA
TMEM42	3.5609e-06	0.00212313	-4.63549	Brain_Putamen_basal_ganglia	1.68081e-07	0.000326554	5.23156	Kidney_Cortex	2.32067e-07	0.000613551	5.17163	NA	NA	NA	1	1	1	0	3	1.73839	6.36055	-2.23741	-7.23368	-2.24106	-7.15983	NA	NA	0.082142	2.0103e-10	0.0252592	4.70089e-13	0.0250225	8.07763e-13	NA	NA	0.559716	1.91338e-07	0.507196	1.30679e-09	0.458567	3.92391e-09	NA	NA
TMEM42	3.5609e-06	0.00212313	-4.63549	Brain_Putamen_basal_ganglia	1.68081e-07	0.000326554	5.23156	Minor_Salivary_Gland	2.32067e-07	0.000378024	-5.17163	NA	NA	NA	1	1	1	0	3	1.73839	6.36055	-2.23741	-7.23368	2.24106	7.15983	NA	NA	0.082142	2.0103e-10	0.0252592	4.70089e-13	0.0250225	8.07763e-13	NA	NA	0.559716	1.91338e-07	0.507196	1.30679e-09	0.457843	1.90719e-09	NA	NA
TMEM42	3.5609e-06	0.00212313	-4.63549	Brain_Putamen_basal_ganglia	1.68081e-07	0.000326554	5.23156	Pituitary	2.32067e-07	0.000336598	-5.17163	NA	NA	NA	1	1	1	0	3	1.73839	6.36055	-2.23741	-7.23368	2.24106	7.15983	NA	NA	0.082142	2.0103e-10	0.0252592	4.70089e-13	0.0250225	8.07763e-13	NA	NA	0.559716	1.91338e-07	0.507196	1.30679e-09	0.491894	1.56823e-09	NA	NA
TMEM42	3.5609e-06	0.00212313	-4.63549	Brain_Putamen_basal_ganglia	1.68081e-07	0.000326554	5.23156	Prostate	2.32067e-07	0.000422271	5.17163	NA	NA	NA	1	1	1	0	3	1.73839	6.36055	-2.23741	-7.23368	-2.24106	-7.15983	NA	NA	0.082142	2.0103e-10	0.0252592	4.70089e-13	0.0250225	8.07763e-13	NA	NA	0.559716	1.91338e-07	0.507196	1.30679e-09	0.469411	1.97285e-09	NA	NA
TMEM42	3.5609e-06	0.00212313	-4.63549	Brain_Putamen_basal_ganglia	1.68081e-07	0.000326554	5.23156	Skin_Not_Sun_Exposed_Suprapubic	2.32067e-07	0.00048515	-5.17163	NA	NA	NA	1	1	1	0	3	1.73839	6.36055	-2.23741	-7.23368	2.24106	7.15983	NA	NA	0.082142	2.0103e-10	0.0252592	4.70089e-13	0.0250225	8.07763e-13	NA	NA	0.559716	1.91338e-07	0.507196	1.30679e-09	0.4612	2.81982e-09	NA	NA
TMEM42	3.5609e-06	0.00212313	-4.63549	Brain_Putamen_basal_ganglia	1.68081e-07	0.000326554	5.23156	Skin_Sun_Exposed_Lower_leg	2.32067e-07	0.000460557	-5.17163	NA	NA	NA	1	1	1	0	3	1.73839	6.36055	-2.23741	-7.23368	2.24106	7.15983	NA	NA	0.082142	2.0103e-10	0.0252592	4.70089e-13	0.0250225	8.07763e-13	NA	NA	0.559716	1.91338e-07	0.507196	1.30679e-09	0.465781	2.18891e-09	NA	NA
TMEM42	3.5609e-06	0.00212313	-4.63549	Brain_Putamen_basal_ganglia	1.68081e-07	0.000326554	5.23156	Small_Intestine_Terminal_Ileum	2.32067e-07	0.000417761	5.17163	NA	NA	NA	1	1	1	0	3	1.73839	6.36055	-2.23741	-7.23368	-2.24106	-7.15983	NA	NA	0.082142	2.0103e-10	0.0252592	4.70089e-13	0.0250225	8.07763e-13	NA	NA	0.559716	1.91338e-07	0.507196	1.30679e-09	0.475525	2.34934e-09	NA	NA
TMEM42	3.5609e-06	0.00212313	-4.63549	Brain_Putamen_basal_ganglia	1.68081e-07	0.000326554	5.23156	Uterus	2.32067e-07	0.000307236	-5.17163	NA	NA	NA	1	1	1	0	3	1.73839	6.36055	-2.23741	-7.23368	2.24106	7.15983	NA	NA	0.082142	2.0103e-10	0.0252592	4.70089e-13	0.0250225	8.07763e-13	NA	NA	0.559716	1.91338e-07	0.507196	1.30679e-09	0.466523	1.7159e-09	NA	NA
TMEM42	3.5609e-06	0.00212313	-4.63549	Brain_Putamen_basal_ganglia	1.68081e-07	0.000326554	5.23156	Whole_Blood	2.32067e-07	0.000617182	-5.17163	NA	NA	NA	1	1	1	0	3	1.73839	6.36055	-2.23741	-7.23368	2.24106	7.15983	NA	NA	0.082142	2.0103e-10	0.0252592	4.70089e-13	0.0250225	8.07763e-13	NA	NA	0.559716	1.91338e-07	0.507196	1.30679e-09	0.453976	3.08449e-09	NA	NA
TMEM42	3.5609e-06	0.00212313	-4.63549	Brain_Putamen_basal_ganglia	1.68081e-07	0.000326554	5.23156	smultixcan	2.32067e-07	0.000351182	-2.58581	NA	NA	NA	1	1	1	0	3	1.73839	6.36055	-2.23741	-7.23368	1.12053	3.57992	NA	NA	0.082142	2.0103e-10	0.0252592	4.70089e-13	0.0250225	8.07763e-13	NA	NA	0.559716	1.91338e-07	0.507196	1.30679e-09	0.451046	2.01412e-09	NA	NA
TMEM42	3.5609e-06	0.00212313	-4.63549	Brain_Spinal_cord_cervical_c-1	2.32067e-07	0.000851453	5.17163	Adipose_Subcutaneous	2.32067e-07	0.000345003	-5.17163	NA	NA	NA	1	1	1	0	3	1.73839	6.36055	-2.24106	-7.15983	2.24106	7.15983	NA	NA	0.082142	2.0103e-10	0.0250225	8.07763e-13	0.0250225	8.07763e-13	NA	NA	0.559716	1.91338e-07	0.461455	4.61515e-09	0.454806	1.92274e-09	NA	NA
TMEM42	3.5609e-06	0.00212313	-4.63549	Brain_Spinal_cord_cervical_c-1	2.32067e-07	0.000851453	5.17163	Adrenal_Gland	2.32067e-07	0.000476649	-5.17163	NA	NA	NA	1	1	1	0	3	1.73839	6.36055	-2.24106	-7.15983	2.24106	7.15983	NA	NA	0.082142	2.0103e-10	0.0250225	8.07763e-13	0.0250225	8.07763e-13	NA	NA	0.559716	1.91338e-07	0.461455	4.61515e-09	0.460974	2.69568e-09	NA	NA
TMEM42	3.5609e-06	0.00212313	-4.63549	Brain_Spinal_cord_cervical_c-1	2.32067e-07	0.000851453	5.17163	Brain_Amygdala	2.32067e-07	0.000363726	-5.17163	NA	NA	NA	1	1	1	0	3	1.73839	6.36055	-2.24106	-7.15983	2.24106	7.15983	NA	NA	0.082142	2.0103e-10	0.0250225	8.07763e-13	0.0250225	8.07763e-13	NA	NA	0.559716	1.91338e-07	0.461455	4.61515e-09	0.49409	2.26958e-09	NA	NA
TMEM42	3.5609e-06	0.00212313	-4.63549	Brain_Spinal_cord_cervical_c-1	2.32067e-07	0.000851453	5.17163	Brain_Anterior_cingulate_cortex_BA24	2.32067e-07	0.000579986	5.17163	NA	NA	NA	1	1	1	0	3	1.73839	6.36055	-2.24106	-7.15983	-2.24106	-7.15983	NA	NA	0.082142	2.0103e-10	0.0250225	8.07763e-13	0.0250225	8.07763e-13	NA	NA	0.559716	1.91338e-07	0.461455	4.61515e-09	0.48342	2.7172e-09	NA	NA
TMEM42	3.5609e-06	0.00212313	-4.63549	Brain_Spinal_cord_cervical_c-1	2.32067e-07	0.000851453	5.17163	Brain_Cerebellar_Hemisphere	2.32067e-07	0.000452733	-5.17163	NA	NA	NA	1	1	1	0	3	1.73839	6.36055	-2.24106	-7.15983	2.24106	7.15983	NA	NA	0.082142	2.0103e-10	0.0250225	8.07763e-13	0.0250225	8.07763e-13	NA	NA	0.559716	1.91338e-07	0.461455	4.61515e-09	0.464258	2.9302e-09	NA	NA
TMEM42	3.5609e-06	0.00212313	-4.63549	Brain_Spinal_cord_cervical_c-1	2.32067e-07	0.000851453	5.17163	Brain_Cortex	2.32067e-07	0.000492553	-5.17163	NA	NA	NA	1	1	1	0	3	1.73839	6.36055	-2.24106	-7.15983	2.24106	7.15983	NA	NA	0.082142	2.0103e-10	0.0250225	8.07763e-13	0.0250225	8.07763e-13	NA	NA	0.559716	1.91338e-07	0.461455	4.61515e-09	0.48255	2.32725e-09	NA	NA
TMEM42	3.5609e-06	0.00212313	-4.63549	Brain_Spinal_cord_cervical_c-1	2.32067e-07	0.000851453	5.17163	Brain_Frontal_Cortex_BA9	2.32067e-07	0.000482389	-5.17163	NA	NA	NA	1	1	1	0	3	1.73839	6.36055	-2.24106	-7.15983	2.24106	7.15983	NA	NA	0.082142	2.0103e-10	0.0250225	8.07763e-13	0.0250225	8.07763e-13	NA	NA	0.559716	1.91338e-07	0.461455	4.61515e-09	0.473156	2.34224e-09	NA	NA
TMEM42	3.5609e-06	0.00212313	-4.63549	Brain_Spinal_cord_cervical_c-1	2.32067e-07	0.000851453	5.17163	Brain_Hypothalamus	2.32067e-07	0.000421844	5.17163	NA	NA	NA	1	1	1	0	3	1.73839	6.36055	-2.24106	-7.15983	-2.24106	-7.15983	NA	NA	0.082142	2.0103e-10	0.0250225	8.07763e-13	0.0250225	8.07763e-13	NA	NA	0.559716	1.91338e-07	0.461455	4.61515e-09	0.492353	2.49871e-09	NA	NA
TMEM42	3.5609e-06	0.00212313	-4.63549	Brain_Spinal_cord_cervical_c-1	2.32067e-07	0.000851453	5.17163	Brain_Nucleus_accumbens_basal_ganglia	2.32067e-07	0.000456832	-5.17163	NA	NA	NA	1	1	1	0	3	1.73839	6.36055	-2.24106	-7.15983	2.24106	7.15983	NA	NA	0.082142	2.0103e-10	0.0250225	8.07763e-13	0.0250225	8.07763e-13	NA	NA	0.559716	1.91338e-07	0.461455	4.61515e-09	0.475632	2.40166e-09	NA	NA
TMEM42	3.5609e-06	0.00212313	-4.63549	Brain_Spinal_cord_cervical_c-1	2.32067e-07	0.000851453	5.17163	Brain_Putamen_basal_ganglia	2.32067e-07	0.00047002	-5.17163	NA	NA	NA	1	1	1	0	3	1.73839	6.36055	-2.24106	-7.15983	2.24106	7.15983	NA	NA	0.082142	2.0103e-10	0.0250225	8.07763e-13	0.0250225	8.07763e-13	NA	NA	0.559716	1.91338e-07	0.461455	4.61515e-09	0.489523	2.68489e-09	NA	NA
TMEM42	3.5609e-06	0.00212313	-4.63549	Brain_Spinal_cord_cervical_c-1	2.32067e-07	0.000851453	5.17163	Breast_Mammary_Tissue	2.32067e-07	0.000408855	-5.17163	NA	NA	NA	1	1	1	0	3	1.73839	6.36055	-2.24106	-7.15983	2.24106	7.15983	NA	NA	0.082142	2.0103e-10	0.0250225	8.07763e-13	0.0250225	8.07763e-13	NA	NA	0.559716	1.91338e-07	0.461455	4.61515e-09	0.47563	1.85745e-09	NA	NA
TMEM42	3.5609e-06	0.00212313	-4.63549	Brain_Spinal_cord_cervical_c-1	2.32067e-07	0.000851453	5.17163	Cells_EBV-transformed_lymphocytes	2.32067e-07	0.000422158	-5.17163	NA	NA	NA	1	1	1	0	3	1.73839	6.36055	-2.24106	-7.15983	2.24106	7.15983	NA	NA	0.082142	2.0103e-10	0.0250225	8.07763e-13	0.0250225	8.07763e-13	NA	NA	0.559716	1.91338e-07	0.461455	4.61515e-09	0.463369	2.40544e-09	NA	NA
TMEM42	3.5609e-06	0.00212313	-4.63549	Brain_Spinal_cord_cervical_c-1	2.32067e-07	0.000851453	5.17163	Colon_Transverse	2.32067e-07	0.000502208	5.17163	NA	NA	NA	1	1	1	0	3	1.73839	6.36055	-2.24106	-7.15983	-2.24106	-7.15983	NA	NA	0.082142	2.0103e-10	0.0250225	8.07763e-13	0.0250225	8.07763e-13	NA	NA	0.559716	1.91338e-07	0.461455	4.61515e-09	0.475933	2.10683e-09	NA	NA
TMEM42	3.5609e-06	0.00212313	-4.63549	Brain_Spinal_cord_cervical_c-1	2.32067e-07	0.000851453	5.17163	Heart_Atrial_Appendage	2.32067e-07	0.000511475	-5.17163	NA	NA	NA	1	1	1	0	3	1.73839	6.36055	-2.24106	-7.15983	2.24106	7.15983	NA	NA	0.082142	2.0103e-10	0.0250225	8.07763e-13	0.0250225	8.07763e-13	NA	NA	0.559716	1.91338e-07	0.461455	4.61515e-09	0.456373	2.19807e-09	NA	NA
TMEM42	3.5609e-06	0.00212313	-4.63549	Brain_Spinal_cord_cervical_c-1	2.32067e-07	0.000851453	5.17163	Heart_Left_Ventricle	2.32067e-07	0.000410276	-5.17163	NA	NA	NA	1	1	1	0	3	1.73839	6.36055	-2.24106	-7.15983	2.24106	7.15983	NA	NA	0.082142	2.0103e-10	0.0250225	8.07763e-13	0.0250225	8.07763e-13	NA	NA	0.559716	1.91338e-07	0.461455	4.61515e-09	0.460642	3.23347e-09	NA	NA
TMEM42	3.5609e-06	0.00212313	-4.63549	Brain_Spinal_cord_cervical_c-1	2.32067e-07	0.000851453	5.17163	Kidney_Cortex	2.32067e-07	0.000613551	5.17163	NA	NA	NA	1	1	1	0	3	1.73839	6.36055	-2.24106	-7.15983	-2.24106	-7.15983	NA	NA	0.082142	2.0103e-10	0.0250225	8.07763e-13	0.0250225	8.07763e-13	NA	NA	0.559716	1.91338e-07	0.461455	4.61515e-09	0.458567	3.92391e-09	NA	NA
TMEM42	3.5609e-06	0.00212313	-4.63549	Brain_Spinal_cord_cervical_c-1	2.32067e-07	0.000851453	5.17163	Minor_Salivary_Gland	2.32067e-07	0.000378024	-5.17163	NA	NA	NA	1	1	1	0	3	1.73839	6.36055	-2.24106	-7.15983	2.24106	7.15983	NA	NA	0.082142	2.0103e-10	0.0250225	8.07763e-13	0.0250225	8.07763e-13	NA	NA	0.559716	1.91338e-07	0.461455	4.61515e-09	0.457843	1.90719e-09	NA	NA
TMEM42	3.5609e-06	0.00212313	-4.63549	Brain_Spinal_cord_cervical_c-1	2.32067e-07	0.000851453	5.17163	Pituitary	2.32067e-07	0.000336598	-5.17163	NA	NA	NA	1	1	1	0	3	1.73839	6.36055	-2.24106	-7.15983	2.24106	7.15983	NA	NA	0.082142	2.0103e-10	0.0250225	8.07763e-13	0.0250225	8.07763e-13	NA	NA	0.559716	1.91338e-07	0.461455	4.61515e-09	0.491894	1.56823e-09	NA	NA
TMEM42	3.5609e-06	0.00212313	-4.63549	Brain_Spinal_cord_cervical_c-1	2.32067e-07	0.000851453	5.17163	Prostate	2.32067e-07	0.000422271	5.17163	NA	NA	NA	1	1	1	0	3	1.73839	6.36055	-2.24106	-7.15983	-2.24106	-7.15983	NA	NA	0.082142	2.0103e-10	0.0250225	8.07763e-13	0.0250225	8.07763e-13	NA	NA	0.559716	1.91338e-07	0.461455	4.61515e-09	0.469411	1.97285e-09	NA	NA
TMEM42	3.5609e-06	0.00212313	-4.63549	Brain_Spinal_cord_cervical_c-1	2.32067e-07	0.000851453	5.17163	Skin_Not_Sun_Exposed_Suprapubic	2.32067e-07	0.00048515	-5.17163	NA	NA	NA	1	1	1	0	3	1.73839	6.36055	-2.24106	-7.15983	2.24106	7.15983	NA	NA	0.082142	2.0103e-10	0.0250225	8.07763e-13	0.0250225	8.07763e-13	NA	NA	0.559716	1.91338e-07	0.461455	4.61515e-09	0.4612	2.81982e-09	NA	NA
TMEM42	3.5609e-06	0.00212313	-4.63549	Brain_Spinal_cord_cervical_c-1	2.32067e-07	0.000851453	5.17163	Skin_Sun_Exposed_Lower_leg	2.32067e-07	0.000460557	-5.17163	NA	NA	NA	1	1	1	0	3	1.73839	6.36055	-2.24106	-7.15983	2.24106	7.15983	NA	NA	0.082142	2.0103e-10	0.0250225	8.07763e-13	0.0250225	8.07763e-13	NA	NA	0.559716	1.91338e-07	0.461455	4.61515e-09	0.465781	2.18891e-09	NA	NA
TMEM42	3.5609e-06	0.00212313	-4.63549	Brain_Spinal_cord_cervical_c-1	2.32067e-07	0.000851453	5.17163	Small_Intestine_Terminal_Ileum	2.32067e-07	0.000417761	5.17163	NA	NA	NA	1	1	1	0	3	1.73839	6.36055	-2.24106	-7.15983	-2.24106	-7.15983	NA	NA	0.082142	2.0103e-10	0.0250225	8.07763e-13	0.0250225	8.07763e-13	NA	NA	0.559716	1.91338e-07	0.461455	4.61515e-09	0.475525	2.34934e-09	NA	NA
TMEM42	3.5609e-06	0.00212313	-4.63549	Brain_Spinal_cord_cervical_c-1	2.32067e-07	0.000851453	5.17163	Uterus	2.32067e-07	0.000307236	-5.17163	NA	NA	NA	1	1	1	0	3	1.73839	6.36055	-2.24106	-7.15983	2.24106	7.15983	NA	NA	0.082142	2.0103e-10	0.0250225	8.07763e-13	0.0250225	8.07763e-13	NA	NA	0.559716	1.91338e-07	0.461455	4.61515e-09	0.466523	1.7159e-09	NA	NA
TMEM42	3.5609e-06	0.00212313	-4.63549	Brain_Spinal_cord_cervical_c-1	2.32067e-07	0.000851453	5.17163	Whole_Blood	2.32067e-07	0.000617182	-5.17163	NA	NA	NA	1	1	1	0	3	1.73839	6.36055	-2.24106	-7.15983	2.24106	7.15983	NA	NA	0.082142	2.0103e-10	0.0250225	8.07763e-13	0.0250225	8.07763e-13	NA	NA	0.559716	1.91338e-07	0.461455	4.61515e-09	0.453976	3.08449e-09	NA	NA
TMEM42	3.5609e-06	0.00212313	-4.63549	Brain_Spinal_cord_cervical_c-1	2.32067e-07	0.000851453	5.17163	smultixcan	2.32067e-07	0.000351182	-2.58581	NA	NA	NA	1	1	1	0	3	1.73839	6.36055	-2.24106	-7.15983	1.12053	3.57992	NA	NA	0.082142	2.0103e-10	0.0250225	8.07763e-13	0.0250225	8.07763e-13	NA	NA	0.559716	1.91338e-07	0.461455	4.61515e-09	0.451046	2.01412e-09	NA	NA
TMEM42	3.5609e-06	0.00212313	-4.63549	Brain_Substantia_nigra	2.32067e-07	0.000767871	5.17163	Adipose_Subcutaneous	2.32067e-07	0.000345003	-5.17163	NA	NA	NA	1	1	1	0	3	1.73839	6.36055	-2.24106	-7.15983	2.24106	7.15983	NA	NA	0.082142	2.0103e-10	0.0250225	8.07763e-13	0.0250225	8.07763e-13	NA	NA	0.559716	1.91338e-07	0.528758	4.43987e-09	0.454806	1.92274e-09	NA	NA
TMEM42	3.5609e-06	0.00212313	-4.63549	Brain_Substantia_nigra	2.32067e-07	0.000767871	5.17163	Adrenal_Gland	2.32067e-07	0.000476649	-5.17163	NA	NA	NA	1	1	1	0	3	1.73839	6.36055	-2.24106	-7.15983	2.24106	7.15983	NA	NA	0.082142	2.0103e-10	0.0250225	8.07763e-13	0.0250225	8.07763e-13	NA	NA	0.559716	1.91338e-07	0.528758	4.43987e-09	0.460974	2.69568e-09	NA	NA
TMEM42	3.5609e-06	0.00212313	-4.63549	Brain_Substantia_nigra	2.32067e-07	0.000767871	5.17163	Brain_Amygdala	2.32067e-07	0.000363726	-5.17163	NA	NA	NA	1	1	1	0	3	1.73839	6.36055	-2.24106	-7.15983	2.24106	7.15983	NA	NA	0.082142	2.0103e-10	0.0250225	8.07763e-13	0.0250225	8.07763e-13	NA	NA	0.559716	1.91338e-07	0.528758	4.43987e-09	0.49409	2.26958e-09	NA	NA
TMEM42	3.5609e-06	0.00212313	-4.63549	Brain_Substantia_nigra	2.32067e-07	0.000767871	5.17163	Brain_Anterior_cingulate_cortex_BA24	2.32067e-07	0.000579986	5.17163	NA	NA	NA	1	1	1	0	3	1.73839	6.36055	-2.24106	-7.15983	-2.24106	-7.15983	NA	NA	0.082142	2.0103e-10	0.0250225	8.07763e-13	0.0250225	8.07763e-13	NA	NA	0.559716	1.91338e-07	0.528758	4.43987e-09	0.48342	2.7172e-09	NA	NA
TMEM42	3.5609e-06	0.00212313	-4.63549	Brain_Substantia_nigra	2.32067e-07	0.000767871	5.17163	Brain_Cerebellar_Hemisphere	2.32067e-07	0.000452733	-5.17163	NA	NA	NA	1	1	1	0	3	1.73839	6.36055	-2.24106	-7.15983	2.24106	7.15983	NA	NA	0.082142	2.0103e-10	0.0250225	8.07763e-13	0.0250225	8.07763e-13	NA	NA	0.559716	1.91338e-07	0.528758	4.43987e-09	0.464258	2.9302e-09	NA	NA
TMEM42	3.5609e-06	0.00212313	-4.63549	Brain_Substantia_nigra	2.32067e-07	0.000767871	5.17163	Brain_Cortex	2.32067e-07	0.000492553	-5.17163	NA	NA	NA	1	1	1	0	3	1.73839	6.36055	-2.24106	-7.15983	2.24106	7.15983	NA	NA	0.082142	2.0103e-10	0.0250225	8.07763e-13	0.0250225	8.07763e-13	NA	NA	0.559716	1.91338e-07	0.528758	4.43987e-09	0.48255	2.32725e-09	NA	NA
TMEM42	3.5609e-06	0.00212313	-4.63549	Brain_Substantia_nigra	2.32067e-07	0.000767871	5.17163	Brain_Frontal_Cortex_BA9	2.32067e-07	0.000482389	-5.17163	NA	NA	NA	1	1	1	0	3	1.73839	6.36055	-2.24106	-7.15983	2.24106	7.15983	NA	NA	0.082142	2.0103e-10	0.0250225	8.07763e-13	0.0250225	8.07763e-13	NA	NA	0.559716	1.91338e-07	0.528758	4.43987e-09	0.473156	2.34224e-09	NA	NA
TMEM42	3.5609e-06	0.00212313	-4.63549	Brain_Substantia_nigra	2.32067e-07	0.000767871	5.17163	Brain_Hypothalamus	2.32067e-07	0.000421844	5.17163	NA	NA	NA	1	1	1	0	3	1.73839	6.36055	-2.24106	-7.15983	-2.24106	-7.15983	NA	NA	0.082142	2.0103e-10	0.0250225	8.07763e-13	0.0250225	8.07763e-13	NA	NA	0.559716	1.91338e-07	0.528758	4.43987e-09	0.492353	2.49871e-09	NA	NA
TMEM42	3.5609e-06	0.00212313	-4.63549	Brain_Substantia_nigra	2.32067e-07	0.000767871	5.17163	Brain_Nucleus_accumbens_basal_ganglia	2.32067e-07	0.000456832	-5.17163	NA	NA	NA	1	1	1	0	3	1.73839	6.36055	-2.24106	-7.15983	2.24106	7.15983	NA	NA	0.082142	2.0103e-10	0.0250225	8.07763e-13	0.0250225	8.07763e-13	NA	NA	0.559716	1.91338e-07	0.528758	4.43987e-09	0.475632	2.40166e-09	NA	NA
TMEM42	3.5609e-06	0.00212313	-4.63549	Brain_Substantia_nigra	2.32067e-07	0.000767871	5.17163	Brain_Putamen_basal_ganglia	2.32067e-07	0.00047002	-5.17163	NA	NA	NA	1	1	1	0	3	1.73839	6.36055	-2.24106	-7.15983	2.24106	7.15983	NA	NA	0.082142	2.0103e-10	0.0250225	8.07763e-13	0.0250225	8.07763e-13	NA	NA	0.559716	1.91338e-07	0.528758	4.43987e-09	0.489523	2.68489e-09	NA	NA
TMEM42	3.5609e-06	0.00212313	-4.63549	Brain_Substantia_nigra	2.32067e-07	0.000767871	5.17163	Breast_Mammary_Tissue	2.32067e-07	0.000408855	-5.17163	NA	NA	NA	1	1	1	0	3	1.73839	6.36055	-2.24106	-7.15983	2.24106	7.15983	NA	NA	0.082142	2.0103e-10	0.0250225	8.07763e-13	0.0250225	8.07763e-13	NA	NA	0.559716	1.91338e-07	0.528758	4.43987e-09	0.47563	1.85745e-09	NA	NA
TMEM42	3.5609e-06	0.00212313	-4.63549	Brain_Substantia_nigra	2.32067e-07	0.000767871	5.17163	Cells_EBV-transformed_lymphocytes	2.32067e-07	0.000422158	-5.17163	NA	NA	NA	1	1	1	0	3	1.73839	6.36055	-2.24106	-7.15983	2.24106	7.15983	NA	NA	0.082142	2.0103e-10	0.0250225	8.07763e-13	0.0250225	8.07763e-13	NA	NA	0.559716	1.91338e-07	0.528758	4.43987e-09	0.463369	2.40544e-09	NA	NA
TMEM42	3.5609e-06	0.00212313	-4.63549	Brain_Substantia_nigra	2.32067e-07	0.000767871	5.17163	Colon_Transverse	2.32067e-07	0.000502208	5.17163	NA	NA	NA	1	1	1	0	3	1.73839	6.36055	-2.24106	-7.15983	-2.24106	-7.15983	NA	NA	0.082142	2.0103e-10	0.0250225	8.07763e-13	0.0250225	8.07763e-13	NA	NA	0.559716	1.91338e-07	0.528758	4.43987e-09	0.475933	2.10683e-09	NA	NA
TMEM42	3.5609e-06	0.00212313	-4.63549	Brain_Substantia_nigra	2.32067e-07	0.000767871	5.17163	Heart_Atrial_Appendage	2.32067e-07	0.000511475	-5.17163	NA	NA	NA	1	1	1	0	3	1.73839	6.36055	-2.24106	-7.15983	2.24106	7.15983	NA	NA	0.082142	2.0103e-10	0.0250225	8.07763e-13	0.0250225	8.07763e-13	NA	NA	0.559716	1.91338e-07	0.528758	4.43987e-09	0.456373	2.19807e-09	NA	NA
TMEM42	3.5609e-06	0.00212313	-4.63549	Brain_Substantia_nigra	2.32067e-07	0.000767871	5.17163	Heart_Left_Ventricle	2.32067e-07	0.000410276	-5.17163	NA	NA	NA	1	1	1	0	3	1.73839	6.36055	-2.24106	-7.15983	2.24106	7.15983	NA	NA	0.082142	2.0103e-10	0.0250225	8.07763e-13	0.0250225	8.07763e-13	NA	NA	0.559716	1.91338e-07	0.528758	4.43987e-09	0.460642	3.23347e-09	NA	NA
TMEM42	3.5609e-06	0.00212313	-4.63549	Brain_Substantia_nigra	2.32067e-07	0.000767871	5.17163	Kidney_Cortex	2.32067e-07	0.000613551	5.17163	NA	NA	NA	1	1	1	0	3	1.73839	6.36055	-2.24106	-7.15983	-2.24106	-7.15983	NA	NA	0.082142	2.0103e-10	0.0250225	8.07763e-13	0.0250225	8.07763e-13	NA	NA	0.559716	1.91338e-07	0.528758	4.43987e-09	0.458567	3.92391e-09	NA	NA
TMEM42	3.5609e-06	0.00212313	-4.63549	Brain_Substantia_nigra	2.32067e-07	0.000767871	5.17163	Minor_Salivary_Gland	2.32067e-07	0.000378024	-5.17163	NA	NA	NA	1	1	1	0	3	1.73839	6.36055	-2.24106	-7.15983	2.24106	7.15983	NA	NA	0.082142	2.0103e-10	0.0250225	8.07763e-13	0.0250225	8.07763e-13	NA	NA	0.559716	1.91338e-07	0.528758	4.43987e-09	0.457843	1.90719e-09	NA	NA
TMEM42	3.5609e-06	0.00212313	-4.63549	Brain_Substantia_nigra	2.32067e-07	0.000767871	5.17163	Pituitary	2.32067e-07	0.000336598	-5.17163	NA	NA	NA	1	1	1	0	3	1.73839	6.36055	-2.24106	-7.15983	2.24106	7.15983	NA	NA	0.082142	2.0103e-10	0.0250225	8.07763e-13	0.0250225	8.07763e-13	NA	NA	0.559716	1.91338e-07	0.528758	4.43987e-09	0.491894	1.56823e-09	NA	NA
TMEM42	3.5609e-06	0.00212313	-4.63549	Brain_Substantia_nigra	2.32067e-07	0.000767871	5.17163	Prostate	2.32067e-07	0.000422271	5.17163	NA	NA	NA	1	1	1	0	3	1.73839	6.36055	-2.24106	-7.15983	-2.24106	-7.15983	NA	NA	0.082142	2.0103e-10	0.0250225	8.07763e-13	0.0250225	8.07763e-13	NA	NA	0.559716	1.91338e-07	0.528758	4.43987e-09	0.469411	1.97285e-09	NA	NA
TMEM42	3.5609e-06	0.00212313	-4.63549	Brain_Substantia_nigra	2.32067e-07	0.000767871	5.17163	Skin_Not_Sun_Exposed_Suprapubic	2.32067e-07	0.00048515	-5.17163	NA	NA	NA	1	1	1	0	3	1.73839	6.36055	-2.24106	-7.15983	2.24106	7.15983	NA	NA	0.082142	2.0103e-10	0.0250225	8.07763e-13	0.0250225	8.07763e-13	NA	NA	0.559716	1.91338e-07	0.528758	4.43987e-09	0.4612	2.81982e-09	NA	NA
TMEM42	3.5609e-06	0.00212313	-4.63549	Brain_Substantia_nigra	2.32067e-07	0.000767871	5.17163	Skin_Sun_Exposed_Lower_leg	2.32067e-07	0.000460557	-5.17163	NA	NA	NA	1	1	1	0	3	1.73839	6.36055	-2.24106	-7.15983	2.24106	7.15983	NA	NA	0.082142	2.0103e-10	0.0250225	8.07763e-13	0.0250225	8.07763e-13	NA	NA	0.559716	1.91338e-07	0.528758	4.43987e-09	0.465781	2.18891e-09	NA	NA
TMEM42	3.5609e-06	0.00212313	-4.63549	Brain_Substantia_nigra	2.32067e-07	0.000767871	5.17163	Small_Intestine_Terminal_Ileum	2.32067e-07	0.000417761	5.17163	NA	NA	NA	1	1	1	0	3	1.73839	6.36055	-2.24106	-7.15983	-2.24106	-7.15983	NA	NA	0.082142	2.0103e-10	0.0250225	8.07763e-13	0.0250225	8.07763e-13	NA	NA	0.559716	1.91338e-07	0.528758	4.43987e-09	0.475525	2.34934e-09	NA	NA
TMEM42	3.5609e-06	0.00212313	-4.63549	Brain_Substantia_nigra	2.32067e-07	0.000767871	5.17163	Uterus	2.32067e-07	0.000307236	-5.17163	NA	NA	NA	1	1	1	0	3	1.73839	6.36055	-2.24106	-7.15983	2.24106	7.15983	NA	NA	0.082142	2.0103e-10	0.0250225	8.07763e-13	0.0250225	8.07763e-13	NA	NA	0.559716	1.91338e-07	0.528758	4.43987e-09	0.466523	1.7159e-09	NA	NA
TMEM42	3.5609e-06	0.00212313	-4.63549	Brain_Substantia_nigra	2.32067e-07	0.000767871	5.17163	Whole_Blood	2.32067e-07	0.000617182	-5.17163	NA	NA	NA	1	1	1	0	3	1.73839	6.36055	-2.24106	-7.15983	2.24106	7.15983	NA	NA	0.082142	2.0103e-10	0.0250225	8.07763e-13	0.0250225	8.07763e-13	NA	NA	0.559716	1.91338e-07	0.528758	4.43987e-09	0.453976	3.08449e-09	NA	NA
TMEM42	3.5609e-06	0.00212313	-4.63549	Brain_Substantia_nigra	2.32067e-07	0.000767871	5.17163	smultixcan	2.32067e-07	0.000351182	-2.58581	NA	NA	NA	1	1	1	0	3	1.73839	6.36055	-2.24106	-7.15983	1.12053	3.57992	NA	NA	0.082142	2.0103e-10	0.0250225	8.07763e-13	0.0250225	8.07763e-13	NA	NA	0.559716	1.91338e-07	0.528758	4.43987e-09	0.451046	2.01412e-09	NA	NA
TMEM42	3.5609e-06	0.00212313	-4.63549	Cells_EBV-transformed_lymphocytes	2.32067e-07	0.000755399	5.17163	Adipose_Subcutaneous	2.32067e-07	0.000345003	-5.17163	NA	NA	NA	1	1	1	0	3	1.73839	6.36055	-2.24106	-7.15983	2.24106	7.15983	NA	NA	0.082142	2.0103e-10	0.0250225	8.07763e-13	0.0250225	8.07763e-13	NA	NA	0.559716	1.91338e-07	0.474572	4.36677e-09	0.454806	1.92274e-09	NA	NA
TMEM42	3.5609e-06	0.00212313	-4.63549	Cells_EBV-transformed_lymphocytes	2.32067e-07	0.000755399	5.17163	Adrenal_Gland	2.32067e-07	0.000476649	-5.17163	NA	NA	NA	1	1	1	0	3	1.73839	6.36055	-2.24106	-7.15983	2.24106	7.15983	NA	NA	0.082142	2.0103e-10	0.0250225	8.07763e-13	0.0250225	8.07763e-13	NA	NA	0.559716	1.91338e-07	0.474572	4.36677e-09	0.460974	2.69568e-09	NA	NA
TMEM42	3.5609e-06	0.00212313	-4.63549	Cells_EBV-transformed_lymphocytes	2.32067e-07	0.000755399	5.17163	Brain_Amygdala	2.32067e-07	0.000363726	-5.17163	NA	NA	NA	1	1	1	0	3	1.73839	6.36055	-2.24106	-7.15983	2.24106	7.15983	NA	NA	0.082142	2.0103e-10	0.0250225	8.07763e-13	0.0250225	8.07763e-13	NA	NA	0.559716	1.91338e-07	0.474572	4.36677e-09	0.49409	2.26958e-09	NA	NA
TMEM42	3.5609e-06	0.00212313	-4.63549	Cells_EBV-transformed_lymphocytes	2.32067e-07	0.000755399	5.17163	Brain_Anterior_cingulate_cortex_BA24	2.32067e-07	0.000579986	5.17163	NA	NA	NA	1	1	1	0	3	1.73839	6.36055	-2.24106	-7.15983	-2.24106	-7.15983	NA	NA	0.082142	2.0103e-10	0.0250225	8.07763e-13	0.0250225	8.07763e-13	NA	NA	0.559716	1.91338e-07	0.474572	4.36677e-09	0.48342	2.7172e-09	NA	NA
TMEM42	3.5609e-06	0.00212313	-4.63549	Cells_EBV-transformed_lymphocytes	2.32067e-07	0.000755399	5.17163	Brain_Cerebellar_Hemisphere	2.32067e-07	0.000452733	-5.17163	NA	NA	NA	1	1	1	0	3	1.73839	6.36055	-2.24106	-7.15983	2.24106	7.15983	NA	NA	0.082142	2.0103e-10	0.0250225	8.07763e-13	0.0250225	8.07763e-13	NA	NA	0.559716	1.91338e-07	0.474572	4.36677e-09	0.464258	2.9302e-09	NA	NA
TMEM42	3.5609e-06	0.00212313	-4.63549	Cells_EBV-transformed_lymphocytes	2.32067e-07	0.000755399	5.17163	Brain_Cortex	2.32067e-07	0.000492553	-5.17163	NA	NA	NA	1	1	1	0	3	1.73839	6.36055	-2.24106	-7.15983	2.24106	7.15983	NA	NA	0.082142	2.0103e-10	0.0250225	8.07763e-13	0.0250225	8.07763e-13	NA	NA	0.559716	1.91338e-07	0.474572	4.36677e-09	0.48255	2.32725e-09	NA	NA
TMEM42	3.5609e-06	0.00212313	-4.63549	Cells_EBV-transformed_lymphocytes	2.32067e-07	0.000755399	5.17163	Brain_Frontal_Cortex_BA9	2.32067e-07	0.000482389	-5.17163	NA	NA	NA	1	1	1	0	3	1.73839	6.36055	-2.24106	-7.15983	2.24106	7.15983	NA	NA	0.082142	2.0103e-10	0.0250225	8.07763e-13	0.0250225	8.07763e-13	NA	NA	0.559716	1.91338e-07	0.474572	4.36677e-09	0.473156	2.34224e-09	NA	NA
TMEM42	3.5609e-06	0.00212313	-4.63549	Cells_EBV-transformed_lymphocytes	2.32067e-07	0.000755399	5.17163	Brain_Hypothalamus	2.32067e-07	0.000421844	5.17163	NA	NA	NA	1	1	1	0	3	1.73839	6.36055	-2.24106	-7.15983	-2.24106	-7.15983	NA	NA	0.082142	2.0103e-10	0.0250225	8.07763e-13	0.0250225	8.07763e-13	NA	NA	0.559716	1.91338e-07	0.474572	4.36677e-09	0.492353	2.49871e-09	NA	NA
TMEM42	3.5609e-06	0.00212313	-4.63549	Cells_EBV-transformed_lymphocytes	2.32067e-07	0.000755399	5.17163	Brain_Nucleus_accumbens_basal_ganglia	2.32067e-07	0.000456832	-5.17163	NA	NA	NA	1	1	1	0	3	1.73839	6.36055	-2.24106	-7.15983	2.24106	7.15983	NA	NA	0.082142	2.0103e-10	0.0250225	8.07763e-13	0.0250225	8.07763e-13	NA	NA	0.559716	1.91338e-07	0.474572	4.36677e-09	0.475632	2.40166e-09	NA	NA
TMEM42	3.5609e-06	0.00212313	-4.63549	Cells_EBV-transformed_lymphocytes	2.32067e-07	0.000755399	5.17163	Brain_Putamen_basal_ganglia	2.32067e-07	0.00047002	-5.17163	NA	NA	NA	1	1	1	0	3	1.73839	6.36055	-2.24106	-7.15983	2.24106	7.15983	NA	NA	0.082142	2.0103e-10	0.0250225	8.07763e-13	0.0250225	8.07763e-13	NA	NA	0.559716	1.91338e-07	0.474572	4.36677e-09	0.489523	2.68489e-09	NA	NA
TMEM42	3.5609e-06	0.00212313	-4.63549	Cells_EBV-transformed_lymphocytes	2.32067e-07	0.000755399	5.17163	Breast_Mammary_Tissue	2.32067e-07	0.000408855	-5.17163	NA	NA	NA	1	1	1	0	3	1.73839	6.36055	-2.24106	-7.15983	2.24106	7.15983	NA	NA	0.082142	2.0103e-10	0.0250225	8.07763e-13	0.0250225	8.07763e-13	NA	NA	0.559716	1.91338e-07	0.474572	4.36677e-09	0.47563	1.85745e-09	NA	NA
TMEM42	3.5609e-06	0.00212313	-4.63549	Cells_EBV-transformed_lymphocytes	2.32067e-07	0.000755399	5.17163	Cells_EBV-transformed_lymphocytes	2.32067e-07	0.000422158	-5.17163	NA	NA	NA	1	1	1	0	3	1.73839	6.36055	-2.24106	-7.15983	2.24106	7.15983	NA	NA	0.082142	2.0103e-10	0.0250225	8.07763e-13	0.0250225	8.07763e-13	NA	NA	0.559716	1.91338e-07	0.474572	4.36677e-09	0.463369	2.40544e-09	NA	NA
TMEM42	3.5609e-06	0.00212313	-4.63549	Cells_EBV-transformed_lymphocytes	2.32067e-07	0.000755399	5.17163	Colon_Transverse	2.32067e-07	0.000502208	5.17163	NA	NA	NA	1	1	1	0	3	1.73839	6.36055	-2.24106	-7.15983	-2.24106	-7.15983	NA	NA	0.082142	2.0103e-10	0.0250225	8.07763e-13	0.0250225	8.07763e-13	NA	NA	0.559716	1.91338e-07	0.474572	4.36677e-09	0.475933	2.10683e-09	NA	NA
TMEM42	3.5609e-06	0.00212313	-4.63549	Cells_EBV-transformed_lymphocytes	2.32067e-07	0.000755399	5.17163	Heart_Atrial_Appendage	2.32067e-07	0.000511475	-5.17163	NA	NA	NA	1	1	1	0	3	1.73839	6.36055	-2.24106	-7.15983	2.24106	7.15983	NA	NA	0.082142	2.0103e-10	0.0250225	8.07763e-13	0.0250225	8.07763e-13	NA	NA	0.559716	1.91338e-07	0.474572	4.36677e-09	0.456373	2.19807e-09	NA	NA
TMEM42	3.5609e-06	0.00212313	-4.63549	Cells_EBV-transformed_lymphocytes	2.32067e-07	0.000755399	5.17163	Heart_Left_Ventricle	2.32067e-07	0.000410276	-5.17163	NA	NA	NA	1	1	1	0	3	1.73839	6.36055	-2.24106	-7.15983	2.24106	7.15983	NA	NA	0.082142	2.0103e-10	0.0250225	8.07763e-13	0.0250225	8.07763e-13	NA	NA	0.559716	1.91338e-07	0.474572	4.36677e-09	0.460642	3.23347e-09	NA	NA
TMEM42	3.5609e-06	0.00212313	-4.63549	Cells_EBV-transformed_lymphocytes	2.32067e-07	0.000755399	5.17163	Kidney_Cortex	2.32067e-07	0.000613551	5.17163	NA	NA	NA	1	1	1	0	3	1.73839	6.36055	-2.24106	-7.15983	-2.24106	-7.15983	NA	NA	0.082142	2.0103e-10	0.0250225	8.07763e-13	0.0250225	8.07763e-13	NA	NA	0.559716	1.91338e-07	0.474572	4.36677e-09	0.458567	3.92391e-09	NA	NA
TMEM42	3.5609e-06	0.00212313	-4.63549	Cells_EBV-transformed_lymphocytes	2.32067e-07	0.000755399	5.17163	Minor_Salivary_Gland	2.32067e-07	0.000378024	-5.17163	NA	NA	NA	1	1	1	0	3	1.73839	6.36055	-2.24106	-7.15983	2.24106	7.15983	NA	NA	0.082142	2.0103e-10	0.0250225	8.07763e-13	0.0250225	8.07763e-13	NA	NA	0.559716	1.91338e-07	0.474572	4.36677e-09	0.457843	1.90719e-09	NA	NA
TMEM42	3.5609e-06	0.00212313	-4.63549	Cells_EBV-transformed_lymphocytes	2.32067e-07	0.000755399	5.17163	Pituitary	2.32067e-07	0.000336598	-5.17163	NA	NA	NA	1	1	1	0	3	1.73839	6.36055	-2.24106	-7.15983	2.24106	7.15983	NA	NA	0.082142	2.0103e-10	0.0250225	8.07763e-13	0.0250225	8.07763e-13	NA	NA	0.559716	1.91338e-07	0.474572	4.36677e-09	0.491894	1.56823e-09	NA	NA
TMEM42	3.5609e-06	0.00212313	-4.63549	Cells_EBV-transformed_lymphocytes	2.32067e-07	0.000755399	5.17163	Prostate	2.32067e-07	0.000422271	5.17163	NA	NA	NA	1	1	1	0	3	1.73839	6.36055	-2.24106	-7.15983	-2.24106	-7.15983	NA	NA	0.082142	2.0103e-10	0.0250225	8.07763e-13	0.0250225	8.07763e-13	NA	NA	0.559716	1.91338e-07	0.474572	4.36677e-09	0.469411	1.97285e-09	NA	NA
TMEM42	3.5609e-06	0.00212313	-4.63549	Cells_EBV-transformed_lymphocytes	2.32067e-07	0.000755399	5.17163	Skin_Not_Sun_Exposed_Suprapubic	2.32067e-07	0.00048515	-5.17163	NA	NA	NA	1	1	1	0	3	1.73839	6.36055	-2.24106	-7.15983	2.24106	7.15983	NA	NA	0.082142	2.0103e-10	0.0250225	8.07763e-13	0.0250225	8.07763e-13	NA	NA	0.559716	1.91338e-07	0.474572	4.36677e-09	0.4612	2.81982e-09	NA	NA
TMEM42	3.5609e-06	0.00212313	-4.63549	Cells_EBV-transformed_lymphocytes	2.32067e-07	0.000755399	5.17163	Skin_Sun_Exposed_Lower_leg	2.32067e-07	0.000460557	-5.17163	NA	NA	NA	1	1	1	0	3	1.73839	6.36055	-2.24106	-7.15983	2.24106	7.15983	NA	NA	0.082142	2.0103e-10	0.0250225	8.07763e-13	0.0250225	8.07763e-13	NA	NA	0.559716	1.91338e-07	0.474572	4.36677e-09	0.465781	2.18891e-09	NA	NA
TMEM42	3.5609e-06	0.00212313	-4.63549	Cells_EBV-transformed_lymphocytes	2.32067e-07	0.000755399	5.17163	Small_Intestine_Terminal_Ileum	2.32067e-07	0.000417761	5.17163	NA	NA	NA	1	1	1	0	3	1.73839	6.36055	-2.24106	-7.15983	-2.24106	-7.15983	NA	NA	0.082142	2.0103e-10	0.0250225	8.07763e-13	0.0250225	8.07763e-13	NA	NA	0.559716	1.91338e-07	0.474572	4.36677e-09	0.475525	2.34934e-09	NA	NA
TMEM42	3.5609e-06	0.00212313	-4.63549	Cells_EBV-transformed_lymphocytes	2.32067e-07	0.000755399	5.17163	Uterus	2.32067e-07	0.000307236	-5.17163	NA	NA	NA	1	1	1	0	3	1.73839	6.36055	-2.24106	-7.15983	2.24106	7.15983	NA	NA	0.082142	2.0103e-10	0.0250225	8.07763e-13	0.0250225	8.07763e-13	NA	NA	0.559716	1.91338e-07	0.474572	4.36677e-09	0.466523	1.7159e-09	NA	NA
TMEM42	3.5609e-06	0.00212313	-4.63549	Cells_EBV-transformed_lymphocytes	2.32067e-07	0.000755399	5.17163	Whole_Blood	2.32067e-07	0.000617182	-5.17163	NA	NA	NA	1	1	1	0	3	1.73839	6.36055	-2.24106	-7.15983	2.24106	7.15983	NA	NA	0.082142	2.0103e-10	0.0250225	8.07763e-13	0.0250225	8.07763e-13	NA	NA	0.559716	1.91338e-07	0.474572	4.36677e-09	0.453976	3.08449e-09	NA	NA
TMEM42	3.5609e-06	0.00212313	-4.63549	Cells_EBV-transformed_lymphocytes	2.32067e-07	0.000755399	5.17163	smultixcan	2.32067e-07	0.000351182	-2.58581	NA	NA	NA	1	1	1	0	3	1.73839	6.36055	-2.24106	-7.15983	1.12053	3.57992	NA	NA	0.082142	2.0103e-10	0.0250225	8.07763e-13	0.0250225	8.07763e-13	NA	NA	0.559716	1.91338e-07	0.474572	4.36677e-09	0.451046	2.01412e-09	NA	NA
TMEM42	3.5609e-06	0.00212313	-4.63549	Colon_Sigmoid	2.32067e-07	0.00144055	5.17163	Adipose_Subcutaneous	2.32067e-07	0.000345003	-5.17163	NA	NA	NA	1	1	1	0	3	1.73839	6.36055	-2.24106	-7.15983	2.24106	7.15983	NA	NA	0.082142	2.0103e-10	0.0250225	8.07763e-13	0.0250225	8.07763e-13	NA	NA	0.559716	1.91338e-07	0.47592	5.1717e-09	0.454806	1.92274e-09	NA	NA
TMEM42	3.5609e-06	0.00212313	-4.63549	Colon_Sigmoid	2.32067e-07	0.00144055	5.17163	Adrenal_Gland	2.32067e-07	0.000476649	-5.17163	NA	NA	NA	1	1	1	0	3	1.73839	6.36055	-2.24106	-7.15983	2.24106	7.15983	NA	NA	0.082142	2.0103e-10	0.0250225	8.07763e-13	0.0250225	8.07763e-13	NA	NA	0.559716	1.91338e-07	0.47592	5.1717e-09	0.460974	2.69568e-09	NA	NA
TMEM42	3.5609e-06	0.00212313	-4.63549	Colon_Sigmoid	2.32067e-07	0.00144055	5.17163	Brain_Amygdala	2.32067e-07	0.000363726	-5.17163	NA	NA	NA	1	1	1	0	3	1.73839	6.36055	-2.24106	-7.15983	2.24106	7.15983	NA	NA	0.082142	2.0103e-10	0.0250225	8.07763e-13	0.0250225	8.07763e-13	NA	NA	0.559716	1.91338e-07	0.47592	5.1717e-09	0.49409	2.26958e-09	NA	NA
TMEM42	3.5609e-06	0.00212313	-4.63549	Colon_Sigmoid	2.32067e-07	0.00144055	5.17163	Brain_Anterior_cingulate_cortex_BA24	2.32067e-07	0.000579986	5.17163	NA	NA	NA	1	1	1	0	3	1.73839	6.36055	-2.24106	-7.15983	-2.24106	-7.15983	NA	NA	0.082142	2.0103e-10	0.0250225	8.07763e-13	0.0250225	8.07763e-13	NA	NA	0.559716	1.91338e-07	0.47592	5.1717e-09	0.48342	2.7172e-09	NA	NA
TMEM42	3.5609e-06	0.00212313	-4.63549	Colon_Sigmoid	2.32067e-07	0.00144055	5.17163	Brain_Cerebellar_Hemisphere	2.32067e-07	0.000452733	-5.17163	NA	NA	NA	1	1	1	0	3	1.73839	6.36055	-2.24106	-7.15983	2.24106	7.15983	NA	NA	0.082142	2.0103e-10	0.0250225	8.07763e-13	0.0250225	8.07763e-13	NA	NA	0.559716	1.91338e-07	0.47592	5.1717e-09	0.464258	2.9302e-09	NA	NA
TMEM42	3.5609e-06	0.00212313	-4.63549	Colon_Sigmoid	2.32067e-07	0.00144055	5.17163	Brain_Cortex	2.32067e-07	0.000492553	-5.17163	NA	NA	NA	1	1	1	0	3	1.73839	6.36055	-2.24106	-7.15983	2.24106	7.15983	NA	NA	0.082142	2.0103e-10	0.0250225	8.07763e-13	0.0250225	8.07763e-13	NA	NA	0.559716	1.91338e-07	0.47592	5.1717e-09	0.48255	2.32725e-09	NA	NA
TMEM42	3.5609e-06	0.00212313	-4.63549	Colon_Sigmoid	2.32067e-07	0.00144055	5.17163	Brain_Frontal_Cortex_BA9	2.32067e-07	0.000482389	-5.17163	NA	NA	NA	1	1	1	0	3	1.73839	6.36055	-2.24106	-7.15983	2.24106	7.15983	NA	NA	0.082142	2.0103e-10	0.0250225	8.07763e-13	0.0250225	8.07763e-13	NA	NA	0.559716	1.91338e-07	0.47592	5.1717e-09	0.473156	2.34224e-09	NA	NA
TMEM42	3.5609e-06	0.00212313	-4.63549	Colon_Sigmoid	2.32067e-07	0.00144055	5.17163	Brain_Hypothalamus	2.32067e-07	0.000421844	5.17163	NA	NA	NA	1	1	1	0	3	1.73839	6.36055	-2.24106	-7.15983	-2.24106	-7.15983	NA	NA	0.082142	2.0103e-10	0.0250225	8.07763e-13	0.0250225	8.07763e-13	NA	NA	0.559716	1.91338e-07	0.47592	5.1717e-09	0.492353	2.49871e-09	NA	NA
TMEM42	3.5609e-06	0.00212313	-4.63549	Colon_Sigmoid	2.32067e-07	0.00144055	5.17163	Brain_Nucleus_accumbens_basal_ganglia	2.32067e-07	0.000456832	-5.17163	NA	NA	NA	1	1	1	0	3	1.73839	6.36055	-2.24106	-7.15983	2.24106	7.15983	NA	NA	0.082142	2.0103e-10	0.0250225	8.07763e-13	0.0250225	8.07763e-13	NA	NA	0.559716	1.91338e-07	0.47592	5.1717e-09	0.475632	2.40166e-09	NA	NA
TMEM42	3.5609e-06	0.00212313	-4.63549	Colon_Sigmoid	2.32067e-07	0.00144055	5.17163	Brain_Putamen_basal_ganglia	2.32067e-07	0.00047002	-5.17163	NA	NA	NA	1	1	1	0	3	1.73839	6.36055	-2.24106	-7.15983	2.24106	7.15983	NA	NA	0.082142	2.0103e-10	0.0250225	8.07763e-13	0.0250225	8.07763e-13	NA	NA	0.559716	1.91338e-07	0.47592	5.1717e-09	0.489523	2.68489e-09	NA	NA
TMEM42	3.5609e-06	0.00212313	-4.63549	Colon_Sigmoid	2.32067e-07	0.00144055	5.17163	Breast_Mammary_Tissue	2.32067e-07	0.000408855	-5.17163	NA	NA	NA	1	1	1	0	3	1.73839	6.36055	-2.24106	-7.15983	2.24106	7.15983	NA	NA	0.082142	2.0103e-10	0.0250225	8.07763e-13	0.0250225	8.07763e-13	NA	NA	0.559716	1.91338e-07	0.47592	5.1717e-09	0.47563	1.85745e-09	NA	NA
TMEM42	3.5609e-06	0.00212313	-4.63549	Colon_Sigmoid	2.32067e-07	0.00144055	5.17163	Cells_EBV-transformed_lymphocytes	2.32067e-07	0.000422158	-5.17163	NA	NA	NA	1	1	1	0	3	1.73839	6.36055	-2.24106	-7.15983	2.24106	7.15983	NA	NA	0.082142	2.0103e-10	0.0250225	8.07763e-13	0.0250225	8.07763e-13	NA	NA	0.559716	1.91338e-07	0.47592	5.1717e-09	0.463369	2.40544e-09	NA	NA
TMEM42	3.5609e-06	0.00212313	-4.63549	Colon_Sigmoid	2.32067e-07	0.00144055	5.17163	Colon_Transverse	2.32067e-07	0.000502208	5.17163	NA	NA	NA	1	1	1	0	3	1.73839	6.36055	-2.24106	-7.15983	-2.24106	-7.15983	NA	NA	0.082142	2.0103e-10	0.0250225	8.07763e-13	0.0250225	8.07763e-13	NA	NA	0.559716	1.91338e-07	0.47592	5.1717e-09	0.475933	2.10683e-09	NA	NA
TMEM42	3.5609e-06	0.00212313	-4.63549	Colon_Sigmoid	2.32067e-07	0.00144055	5.17163	Heart_Atrial_Appendage	2.32067e-07	0.000511475	-5.17163	NA	NA	NA	1	1	1	0	3	1.73839	6.36055	-2.24106	-7.15983	2.24106	7.15983	NA	NA	0.082142	2.0103e-10	0.0250225	8.07763e-13	0.0250225	8.07763e-13	NA	NA	0.559716	1.91338e-07	0.47592	5.1717e-09	0.456373	2.19807e-09	NA	NA
TMEM42	3.5609e-06	0.00212313	-4.63549	Colon_Sigmoid	2.32067e-07	0.00144055	5.17163	Heart_Left_Ventricle	2.32067e-07	0.000410276	-5.17163	NA	NA	NA	1	1	1	0	3	1.73839	6.36055	-2.24106	-7.15983	2.24106	7.15983	NA	NA	0.082142	2.0103e-10	0.0250225	8.07763e-13	0.0250225	8.07763e-13	NA	NA	0.559716	1.91338e-07	0.47592	5.1717e-09	0.460642	3.23347e-09	NA	NA
TMEM42	3.5609e-06	0.00212313	-4.63549	Colon_Sigmoid	2.32067e-07	0.00144055	5.17163	Kidney_Cortex	2.32067e-07	0.000613551	5.17163	NA	NA	NA	1	1	1	0	3	1.73839	6.36055	-2.24106	-7.15983	-2.24106	-7.15983	NA	NA	0.082142	2.0103e-10	0.0250225	8.07763e-13	0.0250225	8.07763e-13	NA	NA	0.559716	1.91338e-07	0.47592	5.1717e-09	0.458567	3.92391e-09	NA	NA
TMEM42	3.5609e-06	0.00212313	-4.63549	Colon_Sigmoid	2.32067e-07	0.00144055	5.17163	Minor_Salivary_Gland	2.32067e-07	0.000378024	-5.17163	NA	NA	NA	1	1	1	0	3	1.73839	6.36055	-2.24106	-7.15983	2.24106	7.15983	NA	NA	0.082142	2.0103e-10	0.0250225	8.07763e-13	0.0250225	8.07763e-13	NA	NA	0.559716	1.91338e-07	0.47592	5.1717e-09	0.457843	1.90719e-09	NA	NA
TMEM42	3.5609e-06	0.00212313	-4.63549	Colon_Sigmoid	2.32067e-07	0.00144055	5.17163	Pituitary	2.32067e-07	0.000336598	-5.17163	NA	NA	NA	1	1	1	0	3	1.73839	6.36055	-2.24106	-7.15983	2.24106	7.15983	NA	NA	0.082142	2.0103e-10	0.0250225	8.07763e-13	0.0250225	8.07763e-13	NA	NA	0.559716	1.91338e-07	0.47592	5.1717e-09	0.491894	1.56823e-09	NA	NA
TMEM42	3.5609e-06	0.00212313	-4.63549	Colon_Sigmoid	2.32067e-07	0.00144055	5.17163	Prostate	2.32067e-07	0.000422271	5.17163	NA	NA	NA	1	1	1	0	3	1.73839	6.36055	-2.24106	-7.15983	-2.24106	-7.15983	NA	NA	0.082142	2.0103e-10	0.0250225	8.07763e-13	0.0250225	8.07763e-13	NA	NA	0.559716	1.91338e-07	0.47592	5.1717e-09	0.469411	1.97285e-09	NA	NA
TMEM42	3.5609e-06	0.00212313	-4.63549	Colon_Sigmoid	2.32067e-07	0.00144055	5.17163	Skin_Not_Sun_Exposed_Suprapubic	2.32067e-07	0.00048515	-5.17163	NA	NA	NA	1	1	1	0	3	1.73839	6.36055	-2.24106	-7.15983	2.24106	7.15983	NA	NA	0.082142	2.0103e-10	0.0250225	8.07763e-13	0.0250225	8.07763e-13	NA	NA	0.559716	1.91338e-07	0.47592	5.1717e-09	0.4612	2.81982e-09	NA	NA
TMEM42	3.5609e-06	0.00212313	-4.63549	Colon_Sigmoid	2.32067e-07	0.00144055	5.17163	Skin_Sun_Exposed_Lower_leg	2.32067e-07	0.000460557	-5.17163	NA	NA	NA	1	1	1	0	3	1.73839	6.36055	-2.24106	-7.15983	2.24106	7.15983	NA	NA	0.082142	2.0103e-10	0.0250225	8.07763e-13	0.0250225	8.07763e-13	NA	NA	0.559716	1.91338e-07	0.47592	5.1717e-09	0.465781	2.18891e-09	NA	NA
TMEM42	3.5609e-06	0.00212313	-4.63549	Colon_Sigmoid	2.32067e-07	0.00144055	5.17163	Small_Intestine_Terminal_Ileum	2.32067e-07	0.000417761	5.17163	NA	NA	NA	1	1	1	0	3	1.73839	6.36055	-2.24106	-7.15983	-2.24106	-7.15983	NA	NA	0.082142	2.0103e-10	0.0250225	8.07763e-13	0.0250225	8.07763e-13	NA	NA	0.559716	1.91338e-07	0.47592	5.1717e-09	0.475525	2.34934e-09	NA	NA
TMEM42	3.5609e-06	0.00212313	-4.63549	Colon_Sigmoid	2.32067e-07	0.00144055	5.17163	Uterus	2.32067e-07	0.000307236	-5.17163	NA	NA	NA	1	1	1	0	3	1.73839	6.36055	-2.24106	-7.15983	2.24106	7.15983	NA	NA	0.082142	2.0103e-10	0.0250225	8.07763e-13	0.0250225	8.07763e-13	NA	NA	0.559716	1.91338e-07	0.47592	5.1717e-09	0.466523	1.7159e-09	NA	NA
TMEM42	3.5609e-06	0.00212313	-4.63549	Colon_Sigmoid	2.32067e-07	0.00144055	5.17163	Whole_Blood	2.32067e-07	0.000617182	-5.17163	NA	NA	NA	1	1	1	0	3	1.73839	6.36055	-2.24106	-7.15983	2.24106	7.15983	NA	NA	0.082142	2.0103e-10	0.0250225	8.07763e-13	0.0250225	8.07763e-13	NA	NA	0.559716	1.91338e-07	0.47592	5.1717e-09	0.453976	3.08449e-09	NA	NA
TMEM42	3.5609e-06	0.00212313	-4.63549	Colon_Sigmoid	2.32067e-07	0.00144055	5.17163	smultixcan	2.32067e-07	0.000351182	-2.58581	NA	NA	NA	1	1	1	0	3	1.73839	6.36055	-2.24106	-7.15983	1.12053	3.57992	NA	NA	0.082142	2.0103e-10	0.0250225	8.07763e-13	0.0250225	8.07763e-13	NA	NA	0.559716	1.91338e-07	0.47592	5.1717e-09	0.451046	2.01412e-09	NA	NA
TMEM42	3.5609e-06	0.00212313	-4.63549	Colon_Transverse	1.68081e-07	0.000525969	5.23156	Adipose_Subcutaneous	2.32067e-07	0.000345003	-5.17163	NA	NA	NA	1	1	1	0	3	1.73839	6.36055	-2.23741	-7.23368	2.24106	7.15983	NA	NA	0.082142	2.0103e-10	0.0252592	4.70089e-13	0.0250225	8.07763e-13	NA	NA	0.559716	1.91338e-07	0.470735	1.52262e-09	0.454806	1.92274e-09	NA	NA
TMEM42	3.5609e-06	0.00212313	-4.63549	Colon_Transverse	1.68081e-07	0.000525969	5.23156	Adrenal_Gland	2.32067e-07	0.000476649	-5.17163	NA	NA	NA	1	1	1	0	3	1.73839	6.36055	-2.23741	-7.23368	2.24106	7.15983	NA	NA	0.082142	2.0103e-10	0.0252592	4.70089e-13	0.0250225	8.07763e-13	NA	NA	0.559716	1.91338e-07	0.470735	1.52262e-09	0.460974	2.69568e-09	NA	NA
TMEM42	3.5609e-06	0.00212313	-4.63549	Colon_Transverse	1.68081e-07	0.000525969	5.23156	Brain_Amygdala	2.32067e-07	0.000363726	-5.17163	NA	NA	NA	1	1	1	0	3	1.73839	6.36055	-2.23741	-7.23368	2.24106	7.15983	NA	NA	0.082142	2.0103e-10	0.0252592	4.70089e-13	0.0250225	8.07763e-13	NA	NA	0.559716	1.91338e-07	0.470735	1.52262e-09	0.49409	2.26958e-09	NA	NA
TMEM42	3.5609e-06	0.00212313	-4.63549	Colon_Transverse	1.68081e-07	0.000525969	5.23156	Brain_Anterior_cingulate_cortex_BA24	2.32067e-07	0.000579986	5.17163	NA	NA	NA	1	1	1	0	3	1.73839	6.36055	-2.23741	-7.23368	-2.24106	-7.15983	NA	NA	0.082142	2.0103e-10	0.0252592	4.70089e-13	0.0250225	8.07763e-13	NA	NA	0.559716	1.91338e-07	0.470735	1.52262e-09	0.48342	2.7172e-09	NA	NA
TMEM42	3.5609e-06	0.00212313	-4.63549	Colon_Transverse	1.68081e-07	0.000525969	5.23156	Brain_Cerebellar_Hemisphere	2.32067e-07	0.000452733	-5.17163	NA	NA	NA	1	1	1	0	3	1.73839	6.36055	-2.23741	-7.23368	2.24106	7.15983	NA	NA	0.082142	2.0103e-10	0.0252592	4.70089e-13	0.0250225	8.07763e-13	NA	NA	0.559716	1.91338e-07	0.470735	1.52262e-09	0.464258	2.9302e-09	NA	NA
TMEM42	3.5609e-06	0.00212313	-4.63549	Colon_Transverse	1.68081e-07	0.000525969	5.23156	Brain_Cortex	2.32067e-07	0.000492553	-5.17163	NA	NA	NA	1	1	1	0	3	1.73839	6.36055	-2.23741	-7.23368	2.24106	7.15983	NA	NA	0.082142	2.0103e-10	0.0252592	4.70089e-13	0.0250225	8.07763e-13	NA	NA	0.559716	1.91338e-07	0.470735	1.52262e-09	0.48255	2.32725e-09	NA	NA
TMEM42	3.5609e-06	0.00212313	-4.63549	Colon_Transverse	1.68081e-07	0.000525969	5.23156	Brain_Frontal_Cortex_BA9	2.32067e-07	0.000482389	-5.17163	NA	NA	NA	1	1	1	0	3	1.73839	6.36055	-2.23741	-7.23368	2.24106	7.15983	NA	NA	0.082142	2.0103e-10	0.0252592	4.70089e-13	0.0250225	8.07763e-13	NA	NA	0.559716	1.91338e-07	0.470735	1.52262e-09	0.473156	2.34224e-09	NA	NA
TMEM42	3.5609e-06	0.00212313	-4.63549	Colon_Transverse	1.68081e-07	0.000525969	5.23156	Brain_Hypothalamus	2.32067e-07	0.000421844	5.17163	NA	NA	NA	1	1	1	0	3	1.73839	6.36055	-2.23741	-7.23368	-2.24106	-7.15983	NA	NA	0.082142	2.0103e-10	0.0252592	4.70089e-13	0.0250225	8.07763e-13	NA	NA	0.559716	1.91338e-07	0.470735	1.52262e-09	0.492353	2.49871e-09	NA	NA
TMEM42	3.5609e-06	0.00212313	-4.63549	Colon_Transverse	1.68081e-07	0.000525969	5.23156	Brain_Nucleus_accumbens_basal_ganglia	2.32067e-07	0.000456832	-5.17163	NA	NA	NA	1	1	1	0	3	1.73839	6.36055	-2.23741	-7.23368	2.24106	7.15983	NA	NA	0.082142	2.0103e-10	0.0252592	4.70089e-13	0.0250225	8.07763e-13	NA	NA	0.559716	1.91338e-07	0.470735	1.52262e-09	0.475632	2.40166e-09	NA	NA
TMEM42	3.5609e-06	0.00212313	-4.63549	Colon_Transverse	1.68081e-07	0.000525969	5.23156	Brain_Putamen_basal_ganglia	2.32067e-07	0.00047002	-5.17163	NA	NA	NA	1	1	1	0	3	1.73839	6.36055	-2.23741	-7.23368	2.24106	7.15983	NA	NA	0.082142	2.0103e-10	0.0252592	4.70089e-13	0.0250225	8.07763e-13	NA	NA	0.559716	1.91338e-07	0.470735	1.52262e-09	0.489523	2.68489e-09	NA	NA
TMEM42	3.5609e-06	0.00212313	-4.63549	Colon_Transverse	1.68081e-07	0.000525969	5.23156	Breast_Mammary_Tissue	2.32067e-07	0.000408855	-5.17163	NA	NA	NA	1	1	1	0	3	1.73839	6.36055	-2.23741	-7.23368	2.24106	7.15983	NA	NA	0.082142	2.0103e-10	0.0252592	4.70089e-13	0.0250225	8.07763e-13	NA	NA	0.559716	1.91338e-07	0.470735	1.52262e-09	0.47563	1.85745e-09	NA	NA
TMEM42	3.5609e-06	0.00212313	-4.63549	Colon_Transverse	1.68081e-07	0.000525969	5.23156	Cells_EBV-transformed_lymphocytes	2.32067e-07	0.000422158	-5.17163	NA	NA	NA	1	1	1	0	3	1.73839	6.36055	-2.23741	-7.23368	2.24106	7.15983	NA	NA	0.082142	2.0103e-10	0.0252592	4.70089e-13	0.0250225	8.07763e-13	NA	NA	0.559716	1.91338e-07	0.470735	1.52262e-09	0.463369	2.40544e-09	NA	NA
TMEM42	3.5609e-06	0.00212313	-4.63549	Colon_Transverse	1.68081e-07	0.000525969	5.23156	Colon_Transverse	2.32067e-07	0.000502208	5.17163	NA	NA	NA	1	1	1	0	3	1.73839	6.36055	-2.23741	-7.23368	-2.24106	-7.15983	NA	NA	0.082142	2.0103e-10	0.0252592	4.70089e-13	0.0250225	8.07763e-13	NA	NA	0.559716	1.91338e-07	0.470735	1.52262e-09	0.475933	2.10683e-09	NA	NA
TMEM42	3.5609e-06	0.00212313	-4.63549	Colon_Transverse	1.68081e-07	0.000525969	5.23156	Heart_Atrial_Appendage	2.32067e-07	0.000511475	-5.17163	NA	NA	NA	1	1	1	0	3	1.73839	6.36055	-2.23741	-7.23368	2.24106	7.15983	NA	NA	0.082142	2.0103e-10	0.0252592	4.70089e-13	0.0250225	8.07763e-13	NA	NA	0.559716	1.91338e-07	0.470735	1.52262e-09	0.456373	2.19807e-09	NA	NA
TMEM42	3.5609e-06	0.00212313	-4.63549	Colon_Transverse	1.68081e-07	0.000525969	5.23156	Heart_Left_Ventricle	2.32067e-07	0.000410276	-5.17163	NA	NA	NA	1	1	1	0	3	1.73839	6.36055	-2.23741	-7.23368	2.24106	7.15983	NA	NA	0.082142	2.0103e-10	0.0252592	4.70089e-13	0.0250225	8.07763e-13	NA	NA	0.559716	1.91338e-07	0.470735	1.52262e-09	0.460642	3.23347e-09	NA	NA
TMEM42	3.5609e-06	0.00212313	-4.63549	Colon_Transverse	1.68081e-07	0.000525969	5.23156	Kidney_Cortex	2.32067e-07	0.000613551	5.17163	NA	NA	NA	1	1	1	0	3	1.73839	6.36055	-2.23741	-7.23368	-2.24106	-7.15983	NA	NA	0.082142	2.0103e-10	0.0252592	4.70089e-13	0.0250225	8.07763e-13	NA	NA	0.559716	1.91338e-07	0.470735	1.52262e-09	0.458567	3.92391e-09	NA	NA
TMEM42	3.5609e-06	0.00212313	-4.63549	Colon_Transverse	1.68081e-07	0.000525969	5.23156	Minor_Salivary_Gland	2.32067e-07	0.000378024	-5.17163	NA	NA	NA	1	1	1	0	3	1.73839	6.36055	-2.23741	-7.23368	2.24106	7.15983	NA	NA	0.082142	2.0103e-10	0.0252592	4.70089e-13	0.0250225	8.07763e-13	NA	NA	0.559716	1.91338e-07	0.470735	1.52262e-09	0.457843	1.90719e-09	NA	NA
TMEM42	3.5609e-06	0.00212313	-4.63549	Colon_Transverse	1.68081e-07	0.000525969	5.23156	Pituitary	2.32067e-07	0.000336598	-5.17163	NA	NA	NA	1	1	1	0	3	1.73839	6.36055	-2.23741	-7.23368	2.24106	7.15983	NA	NA	0.082142	2.0103e-10	0.0252592	4.70089e-13	0.0250225	8.07763e-13	NA	NA	0.559716	1.91338e-07	0.470735	1.52262e-09	0.491894	1.56823e-09	NA	NA
TMEM42	3.5609e-06	0.00212313	-4.63549	Colon_Transverse	1.68081e-07	0.000525969	5.23156	Prostate	2.32067e-07	0.000422271	5.17163	NA	NA	NA	1	1	1	0	3	1.73839	6.36055	-2.23741	-7.23368	-2.24106	-7.15983	NA	NA	0.082142	2.0103e-10	0.0252592	4.70089e-13	0.0250225	8.07763e-13	NA	NA	0.559716	1.91338e-07	0.470735	1.52262e-09	0.469411	1.97285e-09	NA	NA
TMEM42	3.5609e-06	0.00212313	-4.63549	Colon_Transverse	1.68081e-07	0.000525969	5.23156	Skin_Not_Sun_Exposed_Suprapubic	2.32067e-07	0.00048515	-5.17163	NA	NA	NA	1	1	1	0	3	1.73839	6.36055	-2.23741	-7.23368	2.24106	7.15983	NA	NA	0.082142	2.0103e-10	0.0252592	4.70089e-13	0.0250225	8.07763e-13	NA	NA	0.559716	1.91338e-07	0.470735	1.52262e-09	0.4612	2.81982e-09	NA	NA
TMEM42	3.5609e-06	0.00212313	-4.63549	Colon_Transverse	1.68081e-07	0.000525969	5.23156	Skin_Sun_Exposed_Lower_leg	2.32067e-07	0.000460557	-5.17163	NA	NA	NA	1	1	1	0	3	1.73839	6.36055	-2.23741	-7.23368	2.24106	7.15983	NA	NA	0.082142	2.0103e-10	0.0252592	4.70089e-13	0.0250225	8.07763e-13	NA	NA	0.559716	1.91338e-07	0.470735	1.52262e-09	0.465781	2.18891e-09	NA	NA
TMEM42	3.5609e-06	0.00212313	-4.63549	Colon_Transverse	1.68081e-07	0.000525969	5.23156	Small_Intestine_Terminal_Ileum	2.32067e-07	0.000417761	5.17163	NA	NA	NA	1	1	1	0	3	1.73839	6.36055	-2.23741	-7.23368	-2.24106	-7.15983	NA	NA	0.082142	2.0103e-10	0.0252592	4.70089e-13	0.0250225	8.07763e-13	NA	NA	0.559716	1.91338e-07	0.470735	1.52262e-09	0.475525	2.34934e-09	NA	NA
TMEM42	3.5609e-06	0.00212313	-4.63549	Colon_Transverse	1.68081e-07	0.000525969	5.23156	Uterus	2.32067e-07	0.000307236	-5.17163	NA	NA	NA	1	1	1	0	3	1.73839	6.36055	-2.23741	-7.23368	2.24106	7.15983	NA	NA	0.082142	2.0103e-10	0.0252592	4.70089e-13	0.0250225	8.07763e-13	NA	NA	0.559716	1.91338e-07	0.470735	1.52262e-09	0.466523	1.7159e-09	NA	NA
TMEM42	3.5609e-06	0.00212313	-4.63549	Colon_Transverse	1.68081e-07	0.000525969	5.23156	Whole_Blood	2.32067e-07	0.000617182	-5.17163	NA	NA	NA	1	1	1	0	3	1.73839	6.36055	-2.23741	-7.23368	2.24106	7.15983	NA	NA	0.082142	2.0103e-10	0.0252592	4.70089e-13	0.0250225	8.07763e-13	NA	NA	0.559716	1.91338e-07	0.470735	1.52262e-09	0.453976	3.08449e-09	NA	NA
TMEM42	3.5609e-06	0.00212313	-4.63549	Colon_Transverse	1.68081e-07	0.000525969	5.23156	smultixcan	2.32067e-07	0.000351182	-2.58581	NA	NA	NA	1	1	1	0	3	1.73839	6.36055	-2.23741	-7.23368	1.12053	3.57992	NA	NA	0.082142	2.0103e-10	0.0252592	4.70089e-13	0.0250225	8.07763e-13	NA	NA	0.559716	1.91338e-07	0.470735	1.52262e-09	0.451046	2.01412e-09	NA	NA
TMEM42	3.5609e-06	0.00212313	-4.63549	Esophagus_Gastroesophageal_Junction	2.32067e-07	0.000712735	5.17163	Adipose_Subcutaneous	2.32067e-07	0.000345003	-5.17163	NA	NA	NA	1	1	1	0	3	1.73839	6.36055	-2.24106	-7.15983	2.24106	7.15983	NA	NA	0.082142	2.0103e-10	0.0250225	8.07763e-13	0.0250225	8.07763e-13	NA	NA	0.559716	1.91338e-07	0.492512	3.41791e-09	0.454806	1.92274e-09	NA	NA
TMEM42	3.5609e-06	0.00212313	-4.63549	Esophagus_Gastroesophageal_Junction	2.32067e-07	0.000712735	5.17163	Adrenal_Gland	2.32067e-07	0.000476649	-5.17163	NA	NA	NA	1	1	1	0	3	1.73839	6.36055	-2.24106	-7.15983	2.24106	7.15983	NA	NA	0.082142	2.0103e-10	0.0250225	8.07763e-13	0.0250225	8.07763e-13	NA	NA	0.559716	1.91338e-07	0.492512	3.41791e-09	0.460974	2.69568e-09	NA	NA
TMEM42	3.5609e-06	0.00212313	-4.63549	Esophagus_Gastroesophageal_Junction	2.32067e-07	0.000712735	5.17163	Brain_Amygdala	2.32067e-07	0.000363726	-5.17163	NA	NA	NA	1	1	1	0	3	1.73839	6.36055	-2.24106	-7.15983	2.24106	7.15983	NA	NA	0.082142	2.0103e-10	0.0250225	8.07763e-13	0.0250225	8.07763e-13	NA	NA	0.559716	1.91338e-07	0.492512	3.41791e-09	0.49409	2.26958e-09	NA	NA
TMEM42	3.5609e-06	0.00212313	-4.63549	Esophagus_Gastroesophageal_Junction	2.32067e-07	0.000712735	5.17163	Brain_Anterior_cingulate_cortex_BA24	2.32067e-07	0.000579986	5.17163	NA	NA	NA	1	1	1	0	3	1.73839	6.36055	-2.24106	-7.15983	-2.24106	-7.15983	NA	NA	0.082142	2.0103e-10	0.0250225	8.07763e-13	0.0250225	8.07763e-13	NA	NA	0.559716	1.91338e-07	0.492512	3.41791e-09	0.48342	2.7172e-09	NA	NA
TMEM42	3.5609e-06	0.00212313	-4.63549	Esophagus_Gastroesophageal_Junction	2.32067e-07	0.000712735	5.17163	Brain_Cerebellar_Hemisphere	2.32067e-07	0.000452733	-5.17163	NA	NA	NA	1	1	1	0	3	1.73839	6.36055	-2.24106	-7.15983	2.24106	7.15983	NA	NA	0.082142	2.0103e-10	0.0250225	8.07763e-13	0.0250225	8.07763e-13	NA	NA	0.559716	1.91338e-07	0.492512	3.41791e-09	0.464258	2.9302e-09	NA	NA
TMEM42	3.5609e-06	0.00212313	-4.63549	Esophagus_Gastroesophageal_Junction	2.32067e-07	0.000712735	5.17163	Brain_Cortex	2.32067e-07	0.000492553	-5.17163	NA	NA	NA	1	1	1	0	3	1.73839	6.36055	-2.24106	-7.15983	2.24106	7.15983	NA	NA	0.082142	2.0103e-10	0.0250225	8.07763e-13	0.0250225	8.07763e-13	NA	NA	0.559716	1.91338e-07	0.492512	3.41791e-09	0.48255	2.32725e-09	NA	NA
TMEM42	3.5609e-06	0.00212313	-4.63549	Esophagus_Gastroesophageal_Junction	2.32067e-07	0.000712735	5.17163	Brain_Frontal_Cortex_BA9	2.32067e-07	0.000482389	-5.17163	NA	NA	NA	1	1	1	0	3	1.73839	6.36055	-2.24106	-7.15983	2.24106	7.15983	NA	NA	0.082142	2.0103e-10	0.0250225	8.07763e-13	0.0250225	8.07763e-13	NA	NA	0.559716	1.91338e-07	0.492512	3.41791e-09	0.473156	2.34224e-09	NA	NA
TMEM42	3.5609e-06	0.00212313	-4.63549	Esophagus_Gastroesophageal_Junction	2.32067e-07	0.000712735	5.17163	Brain_Hypothalamus	2.32067e-07	0.000421844	5.17163	NA	NA	NA	1	1	1	0	3	1.73839	6.36055	-2.24106	-7.15983	-2.24106	-7.15983	NA	NA	0.082142	2.0103e-10	0.0250225	8.07763e-13	0.0250225	8.07763e-13	NA	NA	0.559716	1.91338e-07	0.492512	3.41791e-09	0.492353	2.49871e-09	NA	NA
TMEM42	3.5609e-06	0.00212313	-4.63549	Esophagus_Gastroesophageal_Junction	2.32067e-07	0.000712735	5.17163	Brain_Nucleus_accumbens_basal_ganglia	2.32067e-07	0.000456832	-5.17163	NA	NA	NA	1	1	1	0	3	1.73839	6.36055	-2.24106	-7.15983	2.24106	7.15983	NA	NA	0.082142	2.0103e-10	0.0250225	8.07763e-13	0.0250225	8.07763e-13	NA	NA	0.559716	1.91338e-07	0.492512	3.41791e-09	0.475632	2.40166e-09	NA	NA
TMEM42	3.5609e-06	0.00212313	-4.63549	Esophagus_Gastroesophageal_Junction	2.32067e-07	0.000712735	5.17163	Brain_Putamen_basal_ganglia	2.32067e-07	0.00047002	-5.17163	NA	NA	NA	1	1	1	0	3	1.73839	6.36055	-2.24106	-7.15983	2.24106	7.15983	NA	NA	0.082142	2.0103e-10	0.0250225	8.07763e-13	0.0250225	8.07763e-13	NA	NA	0.559716	1.91338e-07	0.492512	3.41791e-09	0.489523	2.68489e-09	NA	NA
TMEM42	3.5609e-06	0.00212313	-4.63549	Esophagus_Gastroesophageal_Junction	2.32067e-07	0.000712735	5.17163	Breast_Mammary_Tissue	2.32067e-07	0.000408855	-5.17163	NA	NA	NA	1	1	1	0	3	1.73839	6.36055	-2.24106	-7.15983	2.24106	7.15983	NA	NA	0.082142	2.0103e-10	0.0250225	8.07763e-13	0.0250225	8.07763e-13	NA	NA	0.559716	1.91338e-07	0.492512	3.41791e-09	0.47563	1.85745e-09	NA	NA
TMEM42	3.5609e-06	0.00212313	-4.63549	Esophagus_Gastroesophageal_Junction	2.32067e-07	0.000712735	5.17163	Cells_EBV-transformed_lymphocytes	2.32067e-07	0.000422158	-5.17163	NA	NA	NA	1	1	1	0	3	1.73839	6.36055	-2.24106	-7.15983	2.24106	7.15983	NA	NA	0.082142	2.0103e-10	0.0250225	8.07763e-13	0.0250225	8.07763e-13	NA	NA	0.559716	1.91338e-07	0.492512	3.41791e-09	0.463369	2.40544e-09	NA	NA
TMEM42	3.5609e-06	0.00212313	-4.63549	Esophagus_Gastroesophageal_Junction	2.32067e-07	0.000712735	5.17163	Colon_Transverse	2.32067e-07	0.000502208	5.17163	NA	NA	NA	1	1	1	0	3	1.73839	6.36055	-2.24106	-7.15983	-2.24106	-7.15983	NA	NA	0.082142	2.0103e-10	0.0250225	8.07763e-13	0.0250225	8.07763e-13	NA	NA	0.559716	1.91338e-07	0.492512	3.41791e-09	0.475933	2.10683e-09	NA	NA
TMEM42	3.5609e-06	0.00212313	-4.63549	Esophagus_Gastroesophageal_Junction	2.32067e-07	0.000712735	5.17163	Heart_Atrial_Appendage	2.32067e-07	0.000511475	-5.17163	NA	NA	NA	1	1	1	0	3	1.73839	6.36055	-2.24106	-7.15983	2.24106	7.15983	NA	NA	0.082142	2.0103e-10	0.0250225	8.07763e-13	0.0250225	8.07763e-13	NA	NA	0.559716	1.91338e-07	0.492512	3.41791e-09	0.456373	2.19807e-09	NA	NA
TMEM42	3.5609e-06	0.00212313	-4.63549	Esophagus_Gastroesophageal_Junction	2.32067e-07	0.000712735	5.17163	Heart_Left_Ventricle	2.32067e-07	0.000410276	-5.17163	NA	NA	NA	1	1	1	0	3	1.73839	6.36055	-2.24106	-7.15983	2.24106	7.15983	NA	NA	0.082142	2.0103e-10	0.0250225	8.07763e-13	0.0250225	8.07763e-13	NA	NA	0.559716	1.91338e-07	0.492512	3.41791e-09	0.460642	3.23347e-09	NA	NA
TMEM42	3.5609e-06	0.00212313	-4.63549	Esophagus_Gastroesophageal_Junction	2.32067e-07	0.000712735	5.17163	Kidney_Cortex	2.32067e-07	0.000613551	5.17163	NA	NA	NA	1	1	1	0	3	1.73839	6.36055	-2.24106	-7.15983	-2.24106	-7.15983	NA	NA	0.082142	2.0103e-10	0.0250225	8.07763e-13	0.0250225	8.07763e-13	NA	NA	0.559716	1.91338e-07	0.492512	3.41791e-09	0.458567	3.92391e-09	NA	NA
TMEM42	3.5609e-06	0.00212313	-4.63549	Esophagus_Gastroesophageal_Junction	2.32067e-07	0.000712735	5.17163	Minor_Salivary_Gland	2.32067e-07	0.000378024	-5.17163	NA	NA	NA	1	1	1	0	3	1.73839	6.36055	-2.24106	-7.15983	2.24106	7.15983	NA	NA	0.082142	2.0103e-10	0.0250225	8.07763e-13	0.0250225	8.07763e-13	NA	NA	0.559716	1.91338e-07	0.492512	3.41791e-09	0.457843	1.90719e-09	NA	NA
TMEM42	3.5609e-06	0.00212313	-4.63549	Esophagus_Gastroesophageal_Junction	2.32067e-07	0.000712735	5.17163	Pituitary	2.32067e-07	0.000336598	-5.17163	NA	NA	NA	1	1	1	0	3	1.73839	6.36055	-2.24106	-7.15983	2.24106	7.15983	NA	NA	0.082142	2.0103e-10	0.0250225	8.07763e-13	0.0250225	8.07763e-13	NA	NA	0.559716	1.91338e-07	0.492512	3.41791e-09	0.491894	1.56823e-09	NA	NA
TMEM42	3.5609e-06	0.00212313	-4.63549	Esophagus_Gastroesophageal_Junction	2.32067e-07	0.000712735	5.17163	Prostate	2.32067e-07	0.000422271	5.17163	NA	NA	NA	1	1	1	0	3	1.73839	6.36055	-2.24106	-7.15983	-2.24106	-7.15983	NA	NA	0.082142	2.0103e-10	0.0250225	8.07763e-13	0.0250225	8.07763e-13	NA	NA	0.559716	1.91338e-07	0.492512	3.41791e-09	0.469411	1.97285e-09	NA	NA
TMEM42	3.5609e-06	0.00212313	-4.63549	Esophagus_Gastroesophageal_Junction	2.32067e-07	0.000712735	5.17163	Skin_Not_Sun_Exposed_Suprapubic	2.32067e-07	0.00048515	-5.17163	NA	NA	NA	1	1	1	0	3	1.73839	6.36055	-2.24106	-7.15983	2.24106	7.15983	NA	NA	0.082142	2.0103e-10	0.0250225	8.07763e-13	0.0250225	8.07763e-13	NA	NA	0.559716	1.91338e-07	0.492512	3.41791e-09	0.4612	2.81982e-09	NA	NA
TMEM42	3.5609e-06	0.00212313	-4.63549	Esophagus_Gastroesophageal_Junction	2.32067e-07	0.000712735	5.17163	Skin_Sun_Exposed_Lower_leg	2.32067e-07	0.000460557	-5.17163	NA	NA	NA	1	1	1	0	3	1.73839	6.36055	-2.24106	-7.15983	2.24106	7.15983	NA	NA	0.082142	2.0103e-10	0.0250225	8.07763e-13	0.0250225	8.07763e-13	NA	NA	0.559716	1.91338e-07	0.492512	3.41791e-09	0.465781	2.18891e-09	NA	NA
TMEM42	3.5609e-06	0.00212313	-4.63549	Esophagus_Gastroesophageal_Junction	2.32067e-07	0.000712735	5.17163	Small_Intestine_Terminal_Ileum	2.32067e-07	0.000417761	5.17163	NA	NA	NA	1	1	1	0	3	1.73839	6.36055	-2.24106	-7.15983	-2.24106	-7.15983	NA	NA	0.082142	2.0103e-10	0.0250225	8.07763e-13	0.0250225	8.07763e-13	NA	NA	0.559716	1.91338e-07	0.492512	3.41791e-09	0.475525	2.34934e-09	NA	NA
TMEM42	3.5609e-06	0.00212313	-4.63549	Esophagus_Gastroesophageal_Junction	2.32067e-07	0.000712735	5.17163	Uterus	2.32067e-07	0.000307236	-5.17163	NA	NA	NA	1	1	1	0	3	1.73839	6.36055	-2.24106	-7.15983	2.24106	7.15983	NA	NA	0.082142	2.0103e-10	0.0250225	8.07763e-13	0.0250225	8.07763e-13	NA	NA	0.559716	1.91338e-07	0.492512	3.41791e-09	0.466523	1.7159e-09	NA	NA
TMEM42	3.5609e-06	0.00212313	-4.63549	Esophagus_Gastroesophageal_Junction	2.32067e-07	0.000712735	5.17163	Whole_Blood	2.32067e-07	0.000617182	-5.17163	NA	NA	NA	1	1	1	0	3	1.73839	6.36055	-2.24106	-7.15983	2.24106	7.15983	NA	NA	0.082142	2.0103e-10	0.0250225	8.07763e-13	0.0250225	8.07763e-13	NA	NA	0.559716	1.91338e-07	0.492512	3.41791e-09	0.453976	3.08449e-09	NA	NA
TMEM42	3.5609e-06	0.00212313	-4.63549	Esophagus_Gastroesophageal_Junction	2.32067e-07	0.000712735	5.17163	smultixcan	2.32067e-07	0.000351182	-2.58581	NA	NA	NA	1	1	1	0	3	1.73839	6.36055	-2.24106	-7.15983	1.12053	3.57992	NA	NA	0.082142	2.0103e-10	0.0250225	8.07763e-13	0.0250225	8.07763e-13	NA	NA	0.559716	1.91338e-07	0.492512	3.41791e-09	0.451046	2.01412e-09	NA	NA
TMEM42	3.5609e-06	0.00212313	-4.63549	Esophagus_Muscularis	1.68081e-07	0.00030538	5.23156	Adipose_Subcutaneous	2.32067e-07	0.000345003	-5.17163	NA	NA	NA	1	1	1	0	3	1.73839	6.36055	-2.23741	-7.23368	2.24106	7.15983	NA	NA	0.082142	2.0103e-10	0.0252592	4.70089e-13	0.0250225	8.07763e-13	NA	NA	0.559716	1.91338e-07	0.47304	1.89298e-09	0.454806	1.92274e-09	NA	NA
TMEM42	3.5609e-06	0.00212313	-4.63549	Esophagus_Muscularis	1.68081e-07	0.00030538	5.23156	Adrenal_Gland	2.32067e-07	0.000476649	-5.17163	NA	NA	NA	1	1	1	0	3	1.73839	6.36055	-2.23741	-7.23368	2.24106	7.15983	NA	NA	0.082142	2.0103e-10	0.0252592	4.70089e-13	0.0250225	8.07763e-13	NA	NA	0.559716	1.91338e-07	0.47304	1.89298e-09	0.460974	2.69568e-09	NA	NA
TMEM42	3.5609e-06	0.00212313	-4.63549	Esophagus_Muscularis	1.68081e-07	0.00030538	5.23156	Brain_Amygdala	2.32067e-07	0.000363726	-5.17163	NA	NA	NA	1	1	1	0	3	1.73839	6.36055	-2.23741	-7.23368	2.24106	7.15983	NA	NA	0.082142	2.0103e-10	0.0252592	4.70089e-13	0.0250225	8.07763e-13	NA	NA	0.559716	1.91338e-07	0.47304	1.89298e-09	0.49409	2.26958e-09	NA	NA
TMEM42	3.5609e-06	0.00212313	-4.63549	Esophagus_Muscularis	1.68081e-07	0.00030538	5.23156	Brain_Anterior_cingulate_cortex_BA24	2.32067e-07	0.000579986	5.17163	NA	NA	NA	1	1	1	0	3	1.73839	6.36055	-2.23741	-7.23368	-2.24106	-7.15983	NA	NA	0.082142	2.0103e-10	0.0252592	4.70089e-13	0.0250225	8.07763e-13	NA	NA	0.559716	1.91338e-07	0.47304	1.89298e-09	0.48342	2.7172e-09	NA	NA
TMEM42	3.5609e-06	0.00212313	-4.63549	Esophagus_Muscularis	1.68081e-07	0.00030538	5.23156	Brain_Cerebellar_Hemisphere	2.32067e-07	0.000452733	-5.17163	NA	NA	NA	1	1	1	0	3	1.73839	6.36055	-2.23741	-7.23368	2.24106	7.15983	NA	NA	0.082142	2.0103e-10	0.0252592	4.70089e-13	0.0250225	8.07763e-13	NA	NA	0.559716	1.91338e-07	0.47304	1.89298e-09	0.464258	2.9302e-09	NA	NA
TMEM42	3.5609e-06	0.00212313	-4.63549	Esophagus_Muscularis	1.68081e-07	0.00030538	5.23156	Brain_Cortex	2.32067e-07	0.000492553	-5.17163	NA	NA	NA	1	1	1	0	3	1.73839	6.36055	-2.23741	-7.23368	2.24106	7.15983	NA	NA	0.082142	2.0103e-10	0.0252592	4.70089e-13	0.0250225	8.07763e-13	NA	NA	0.559716	1.91338e-07	0.47304	1.89298e-09	0.48255	2.32725e-09	NA	NA
TMEM42	3.5609e-06	0.00212313	-4.63549	Esophagus_Muscularis	1.68081e-07	0.00030538	5.23156	Brain_Frontal_Cortex_BA9	2.32067e-07	0.000482389	-5.17163	NA	NA	NA	1	1	1	0	3	1.73839	6.36055	-2.23741	-7.23368	2.24106	7.15983	NA	NA	0.082142	2.0103e-10	0.0252592	4.70089e-13	0.0250225	8.07763e-13	NA	NA	0.559716	1.91338e-07	0.47304	1.89298e-09	0.473156	2.34224e-09	NA	NA
TMEM42	3.5609e-06	0.00212313	-4.63549	Esophagus_Muscularis	1.68081e-07	0.00030538	5.23156	Brain_Hypothalamus	2.32067e-07	0.000421844	5.17163	NA	NA	NA	1	1	1	0	3	1.73839	6.36055	-2.23741	-7.23368	-2.24106	-7.15983	NA	NA	0.082142	2.0103e-10	0.0252592	4.70089e-13	0.0250225	8.07763e-13	NA	NA	0.559716	1.91338e-07	0.47304	1.89298e-09	0.492353	2.49871e-09	NA	NA
TMEM42	3.5609e-06	0.00212313	-4.63549	Esophagus_Muscularis	1.68081e-07	0.00030538	5.23156	Brain_Nucleus_accumbens_basal_ganglia	2.32067e-07	0.000456832	-5.17163	NA	NA	NA	1	1	1	0	3	1.73839	6.36055	-2.23741	-7.23368	2.24106	7.15983	NA	NA	0.082142	2.0103e-10	0.0252592	4.70089e-13	0.0250225	8.07763e-13	NA	NA	0.559716	1.91338e-07	0.47304	1.89298e-09	0.475632	2.40166e-09	NA	NA
TMEM42	3.5609e-06	0.00212313	-4.63549	Esophagus_Muscularis	1.68081e-07	0.00030538	5.23156	Brain_Putamen_basal_ganglia	2.32067e-07	0.00047002	-5.17163	NA	NA	NA	1	1	1	0	3	1.73839	6.36055	-2.23741	-7.23368	2.24106	7.15983	NA	NA	0.082142	2.0103e-10	0.0252592	4.70089e-13	0.0250225	8.07763e-13	NA	NA	0.559716	1.91338e-07	0.47304	1.89298e-09	0.489523	2.68489e-09	NA	NA
TMEM42	3.5609e-06	0.00212313	-4.63549	Esophagus_Muscularis	1.68081e-07	0.00030538	5.23156	Breast_Mammary_Tissue	2.32067e-07	0.000408855	-5.17163	NA	NA	NA	1	1	1	0	3	1.73839	6.36055	-2.23741	-7.23368	2.24106	7.15983	NA	NA	0.082142	2.0103e-10	0.0252592	4.70089e-13	0.0250225	8.07763e-13	NA	NA	0.559716	1.91338e-07	0.47304	1.89298e-09	0.47563	1.85745e-09	NA	NA
TMEM42	3.5609e-06	0.00212313	-4.63549	Esophagus_Muscularis	1.68081e-07	0.00030538	5.23156	Cells_EBV-transformed_lymphocytes	2.32067e-07	0.000422158	-5.17163	NA	NA	NA	1	1	1	0	3	1.73839	6.36055	-2.23741	-7.23368	2.24106	7.15983	NA	NA	0.082142	2.0103e-10	0.0252592	4.70089e-13	0.0250225	8.07763e-13	NA	NA	0.559716	1.91338e-07	0.47304	1.89298e-09	0.463369	2.40544e-09	NA	NA
TMEM42	3.5609e-06	0.00212313	-4.63549	Esophagus_Muscularis	1.68081e-07	0.00030538	5.23156	Colon_Transverse	2.32067e-07	0.000502208	5.17163	NA	NA	NA	1	1	1	0	3	1.73839	6.36055	-2.23741	-7.23368	-2.24106	-7.15983	NA	NA	0.082142	2.0103e-10	0.0252592	4.70089e-13	0.0250225	8.07763e-13	NA	NA	0.559716	1.91338e-07	0.47304	1.89298e-09	0.475933	2.10683e-09	NA	NA
TMEM42	3.5609e-06	0.00212313	-4.63549	Esophagus_Muscularis	1.68081e-07	0.00030538	5.23156	Heart_Atrial_Appendage	2.32067e-07	0.000511475	-5.17163	NA	NA	NA	1	1	1	0	3	1.73839	6.36055	-2.23741	-7.23368	2.24106	7.15983	NA	NA	0.082142	2.0103e-10	0.0252592	4.70089e-13	0.0250225	8.07763e-13	NA	NA	0.559716	1.91338e-07	0.47304	1.89298e-09	0.456373	2.19807e-09	NA	NA
TMEM42	3.5609e-06	0.00212313	-4.63549	Esophagus_Muscularis	1.68081e-07	0.00030538	5.23156	Heart_Left_Ventricle	2.32067e-07	0.000410276	-5.17163	NA	NA	NA	1	1	1	0	3	1.73839	6.36055	-2.23741	-7.23368	2.24106	7.15983	NA	NA	0.082142	2.0103e-10	0.0252592	4.70089e-13	0.0250225	8.07763e-13	NA	NA	0.559716	1.91338e-07	0.47304	1.89298e-09	0.460642	3.23347e-09	NA	NA
TMEM42	3.5609e-06	0.00212313	-4.63549	Esophagus_Muscularis	1.68081e-07	0.00030538	5.23156	Kidney_Cortex	2.32067e-07	0.000613551	5.17163	NA	NA	NA	1	1	1	0	3	1.73839	6.36055	-2.23741	-7.23368	-2.24106	-7.15983	NA	NA	0.082142	2.0103e-10	0.0252592	4.70089e-13	0.0250225	8.07763e-13	NA	NA	0.559716	1.91338e-07	0.47304	1.89298e-09	0.458567	3.92391e-09	NA	NA
TMEM42	3.5609e-06	0.00212313	-4.63549	Esophagus_Muscularis	1.68081e-07	0.00030538	5.23156	Minor_Salivary_Gland	2.32067e-07	0.000378024	-5.17163	NA	NA	NA	1	1	1	0	3	1.73839	6.36055	-2.23741	-7.23368	2.24106	7.15983	NA	NA	0.082142	2.0103e-10	0.0252592	4.70089e-13	0.0250225	8.07763e-13	NA	NA	0.559716	1.91338e-07	0.47304	1.89298e-09	0.457843	1.90719e-09	NA	NA
TMEM42	3.5609e-06	0.00212313	-4.63549	Esophagus_Muscularis	1.68081e-07	0.00030538	5.23156	Pituitary	2.32067e-07	0.000336598	-5.17163	NA	NA	NA	1	1	1	0	3	1.73839	6.36055	-2.23741	-7.23368	2.24106	7.15983	NA	NA	0.082142	2.0103e-10	0.0252592	4.70089e-13	0.0250225	8.07763e-13	NA	NA	0.559716	1.91338e-07	0.47304	1.89298e-09	0.491894	1.56823e-09	NA	NA
TMEM42	3.5609e-06	0.00212313	-4.63549	Esophagus_Muscularis	1.68081e-07	0.00030538	5.23156	Prostate	2.32067e-07	0.000422271	5.17163	NA	NA	NA	1	1	1	0	3	1.73839	6.36055	-2.23741	-7.23368	-2.24106	-7.15983	NA	NA	0.082142	2.0103e-10	0.0252592	4.70089e-13	0.0250225	8.07763e-13	NA	NA	0.559716	1.91338e-07	0.47304	1.89298e-09	0.469411	1.97285e-09	NA	NA
TMEM42	3.5609e-06	0.00212313	-4.63549	Esophagus_Muscularis	1.68081e-07	0.00030538	5.23156	Skin_Not_Sun_Exposed_Suprapubic	2.32067e-07	0.00048515	-5.17163	NA	NA	NA	1	1	1	0	3	1.73839	6.36055	-2.23741	-7.23368	2.24106	7.15983	NA	NA	0.082142	2.0103e-10	0.0252592	4.70089e-13	0.0250225	8.07763e-13	NA	NA	0.559716	1.91338e-07	0.47304	1.89298e-09	0.4612	2.81982e-09	NA	NA
TMEM42	3.5609e-06	0.00212313	-4.63549	Esophagus_Muscularis	1.68081e-07	0.00030538	5.23156	Skin_Sun_Exposed_Lower_leg	2.32067e-07	0.000460557	-5.17163	NA	NA	NA	1	1	1	0	3	1.73839	6.36055	-2.23741	-7.23368	2.24106	7.15983	NA	NA	0.082142	2.0103e-10	0.0252592	4.70089e-13	0.0250225	8.07763e-13	NA	NA	0.559716	1.91338e-07	0.47304	1.89298e-09	0.465781	2.18891e-09	NA	NA
TMEM42	3.5609e-06	0.00212313	-4.63549	Esophagus_Muscularis	1.68081e-07	0.00030538	5.23156	Small_Intestine_Terminal_Ileum	2.32067e-07	0.000417761	5.17163	NA	NA	NA	1	1	1	0	3	1.73839	6.36055	-2.23741	-7.23368	-2.24106	-7.15983	NA	NA	0.082142	2.0103e-10	0.0252592	4.70089e-13	0.0250225	8.07763e-13	NA	NA	0.559716	1.91338e-07	0.47304	1.89298e-09	0.475525	2.34934e-09	NA	NA
TMEM42	3.5609e-06	0.00212313	-4.63549	Esophagus_Muscularis	1.68081e-07	0.00030538	5.23156	Uterus	2.32067e-07	0.000307236	-5.17163	NA	NA	NA	1	1	1	0	3	1.73839	6.36055	-2.23741	-7.23368	2.24106	7.15983	NA	NA	0.082142	2.0103e-10	0.0252592	4.70089e-13	0.0250225	8.07763e-13	NA	NA	0.559716	1.91338e-07	0.47304	1.89298e-09	0.466523	1.7159e-09	NA	NA
TMEM42	3.5609e-06	0.00212313	-4.63549	Esophagus_Muscularis	1.68081e-07	0.00030538	5.23156	Whole_Blood	2.32067e-07	0.000617182	-5.17163	NA	NA	NA	1	1	1	0	3	1.73839	6.36055	-2.23741	-7.23368	2.24106	7.15983	NA	NA	0.082142	2.0103e-10	0.0252592	4.70089e-13	0.0250225	8.07763e-13	NA	NA	0.559716	1.91338e-07	0.47304	1.89298e-09	0.453976	3.08449e-09	NA	NA
TMEM42	3.5609e-06	0.00212313	-4.63549	Esophagus_Muscularis	1.68081e-07	0.00030538	5.23156	smultixcan	2.32067e-07	0.000351182	-2.58581	NA	NA	NA	1	1	1	0	3	1.73839	6.36055	-2.23741	-7.23368	1.12053	3.57992	NA	NA	0.082142	2.0103e-10	0.0252592	4.70089e-13	0.0250225	8.07763e-13	NA	NA	0.559716	1.91338e-07	0.47304	1.89298e-09	0.451046	2.01412e-09	NA	NA
TMEM42	3.5609e-06	0.00212313	-4.63549	Heart_Left_Ventricle	1.68081e-07	0.000383898	5.23156	Adipose_Subcutaneous	2.32067e-07	0.000345003	-5.17163	NA	NA	NA	1	1	1	0	3	1.73839	6.36055	-2.23741	-7.23368	2.24106	7.15983	NA	NA	0.082142	2.0103e-10	0.0252592	4.70089e-13	0.0250225	8.07763e-13	NA	NA	0.559716	1.91338e-07	0.483138	5.54235e-09	0.454806	1.92274e-09	NA	NA
TMEM42	3.5609e-06	0.00212313	-4.63549	Heart_Left_Ventricle	1.68081e-07	0.000383898	5.23156	Adrenal_Gland	2.32067e-07	0.000476649	-5.17163	NA	NA	NA	1	1	1	0	3	1.73839	6.36055	-2.23741	-7.23368	2.24106	7.15983	NA	NA	0.082142	2.0103e-10	0.0252592	4.70089e-13	0.0250225	8.07763e-13	NA	NA	0.559716	1.91338e-07	0.483138	5.54235e-09	0.460974	2.69568e-09	NA	NA
TMEM42	3.5609e-06	0.00212313	-4.63549	Heart_Left_Ventricle	1.68081e-07	0.000383898	5.23156	Brain_Amygdala	2.32067e-07	0.000363726	-5.17163	NA	NA	NA	1	1	1	0	3	1.73839	6.36055	-2.23741	-7.23368	2.24106	7.15983	NA	NA	0.082142	2.0103e-10	0.0252592	4.70089e-13	0.0250225	8.07763e-13	NA	NA	0.559716	1.91338e-07	0.483138	5.54235e-09	0.49409	2.26958e-09	NA	NA
TMEM42	3.5609e-06	0.00212313	-4.63549	Heart_Left_Ventricle	1.68081e-07	0.000383898	5.23156	Brain_Anterior_cingulate_cortex_BA24	2.32067e-07	0.000579986	5.17163	NA	NA	NA	1	1	1	0	3	1.73839	6.36055	-2.23741	-7.23368	-2.24106	-7.15983	NA	NA	0.082142	2.0103e-10	0.0252592	4.70089e-13	0.0250225	8.07763e-13	NA	NA	0.559716	1.91338e-07	0.483138	5.54235e-09	0.48342	2.7172e-09	NA	NA
TMEM42	3.5609e-06	0.00212313	-4.63549	Heart_Left_Ventricle	1.68081e-07	0.000383898	5.23156	Brain_Cerebellar_Hemisphere	2.32067e-07	0.000452733	-5.17163	NA	NA	NA	1	1	1	0	3	1.73839	6.36055	-2.23741	-7.23368	2.24106	7.15983	NA	NA	0.082142	2.0103e-10	0.0252592	4.70089e-13	0.0250225	8.07763e-13	NA	NA	0.559716	1.91338e-07	0.483138	5.54235e-09	0.464258	2.9302e-09	NA	NA
TMEM42	3.5609e-06	0.00212313	-4.63549	Heart_Left_Ventricle	1.68081e-07	0.000383898	5.23156	Brain_Cortex	2.32067e-07	0.000492553	-5.17163	NA	NA	NA	1	1	1	0	3	1.73839	6.36055	-2.23741	-7.23368	2.24106	7.15983	NA	NA	0.082142	2.0103e-10	0.0252592	4.70089e-13	0.0250225	8.07763e-13	NA	NA	0.559716	1.91338e-07	0.483138	5.54235e-09	0.48255	2.32725e-09	NA	NA
TMEM42	3.5609e-06	0.00212313	-4.63549	Heart_Left_Ventricle	1.68081e-07	0.000383898	5.23156	Brain_Frontal_Cortex_BA9	2.32067e-07	0.000482389	-5.17163	NA	NA	NA	1	1	1	0	3	1.73839	6.36055	-2.23741	-7.23368	2.24106	7.15983	NA	NA	0.082142	2.0103e-10	0.0252592	4.70089e-13	0.0250225	8.07763e-13	NA	NA	0.559716	1.91338e-07	0.483138	5.54235e-09	0.473156	2.34224e-09	NA	NA
TMEM42	3.5609e-06	0.00212313	-4.63549	Heart_Left_Ventricle	1.68081e-07	0.000383898	5.23156	Brain_Hypothalamus	2.32067e-07	0.000421844	5.17163	NA	NA	NA	1	1	1	0	3	1.73839	6.36055	-2.23741	-7.23368	-2.24106	-7.15983	NA	NA	0.082142	2.0103e-10	0.0252592	4.70089e-13	0.0250225	8.07763e-13	NA	NA	0.559716	1.91338e-07	0.483138	5.54235e-09	0.492353	2.49871e-09	NA	NA
TMEM42	3.5609e-06	0.00212313	-4.63549	Heart_Left_Ventricle	1.68081e-07	0.000383898	5.23156	Brain_Nucleus_accumbens_basal_ganglia	2.32067e-07	0.000456832	-5.17163	NA	NA	NA	1	1	1	0	3	1.73839	6.36055	-2.23741	-7.23368	2.24106	7.15983	NA	NA	0.082142	2.0103e-10	0.0252592	4.70089e-13	0.0250225	8.07763e-13	NA	NA	0.559716	1.91338e-07	0.483138	5.54235e-09	0.475632	2.40166e-09	NA	NA
TMEM42	3.5609e-06	0.00212313	-4.63549	Heart_Left_Ventricle	1.68081e-07	0.000383898	5.23156	Brain_Putamen_basal_ganglia	2.32067e-07	0.00047002	-5.17163	NA	NA	NA	1	1	1	0	3	1.73839	6.36055	-2.23741	-7.23368	2.24106	7.15983	NA	NA	0.082142	2.0103e-10	0.0252592	4.70089e-13	0.0250225	8.07763e-13	NA	NA	0.559716	1.91338e-07	0.483138	5.54235e-09	0.489523	2.68489e-09	NA	NA
TMEM42	3.5609e-06	0.00212313	-4.63549	Heart_Left_Ventricle	1.68081e-07	0.000383898	5.23156	Breast_Mammary_Tissue	2.32067e-07	0.000408855	-5.17163	NA	NA	NA	1	1	1	0	3	1.73839	6.36055	-2.23741	-7.23368	2.24106	7.15983	NA	NA	0.082142	2.0103e-10	0.0252592	4.70089e-13	0.0250225	8.07763e-13	NA	NA	0.559716	1.91338e-07	0.483138	5.54235e-09	0.47563	1.85745e-09	NA	NA
TMEM42	3.5609e-06	0.00212313	-4.63549	Heart_Left_Ventricle	1.68081e-07	0.000383898	5.23156	Cells_EBV-transformed_lymphocytes	2.32067e-07	0.000422158	-5.17163	NA	NA	NA	1	1	1	0	3	1.73839	6.36055	-2.23741	-7.23368	2.24106	7.15983	NA	NA	0.082142	2.0103e-10	0.0252592	4.70089e-13	0.0250225	8.07763e-13	NA	NA	0.559716	1.91338e-07	0.483138	5.54235e-09	0.463369	2.40544e-09	NA	NA
TMEM42	3.5609e-06	0.00212313	-4.63549	Heart_Left_Ventricle	1.68081e-07	0.000383898	5.23156	Colon_Transverse	2.32067e-07	0.000502208	5.17163	NA	NA	NA	1	1	1	0	3	1.73839	6.36055	-2.23741	-7.23368	-2.24106	-7.15983	NA	NA	0.082142	2.0103e-10	0.0252592	4.70089e-13	0.0250225	8.07763e-13	NA	NA	0.559716	1.91338e-07	0.483138	5.54235e-09	0.475933	2.10683e-09	NA	NA
TMEM42	3.5609e-06	0.00212313	-4.63549	Heart_Left_Ventricle	1.68081e-07	0.000383898	5.23156	Heart_Atrial_Appendage	2.32067e-07	0.000511475	-5.17163	NA	NA	NA	1	1	1	0	3	1.73839	6.36055	-2.23741	-7.23368	2.24106	7.15983	NA	NA	0.082142	2.0103e-10	0.0252592	4.70089e-13	0.0250225	8.07763e-13	NA	NA	0.559716	1.91338e-07	0.483138	5.54235e-09	0.456373	2.19807e-09	NA	NA
TMEM42	3.5609e-06	0.00212313	-4.63549	Heart_Left_Ventricle	1.68081e-07	0.000383898	5.23156	Heart_Left_Ventricle	2.32067e-07	0.000410276	-5.17163	NA	NA	NA	1	1	1	0	3	1.73839	6.36055	-2.23741	-7.23368	2.24106	7.15983	NA	NA	0.082142	2.0103e-10	0.0252592	4.70089e-13	0.0250225	8.07763e-13	NA	NA	0.559716	1.91338e-07	0.483138	5.54235e-09	0.460642	3.23347e-09	NA	NA
TMEM42	3.5609e-06	0.00212313	-4.63549	Heart_Left_Ventricle	1.68081e-07	0.000383898	5.23156	Kidney_Cortex	2.32067e-07	0.000613551	5.17163	NA	NA	NA	1	1	1	0	3	1.73839	6.36055	-2.23741	-7.23368	-2.24106	-7.15983	NA	NA	0.082142	2.0103e-10	0.0252592	4.70089e-13	0.0250225	8.07763e-13	NA	NA	0.559716	1.91338e-07	0.483138	5.54235e-09	0.458567	3.92391e-09	NA	NA
TMEM42	3.5609e-06	0.00212313	-4.63549	Heart_Left_Ventricle	1.68081e-07	0.000383898	5.23156	Minor_Salivary_Gland	2.32067e-07	0.000378024	-5.17163	NA	NA	NA	1	1	1	0	3	1.73839	6.36055	-2.23741	-7.23368	2.24106	7.15983	NA	NA	0.082142	2.0103e-10	0.0252592	4.70089e-13	0.0250225	8.07763e-13	NA	NA	0.559716	1.91338e-07	0.483138	5.54235e-09	0.457843	1.90719e-09	NA	NA
TMEM42	3.5609e-06	0.00212313	-4.63549	Heart_Left_Ventricle	1.68081e-07	0.000383898	5.23156	Pituitary	2.32067e-07	0.000336598	-5.17163	NA	NA	NA	1	1	1	0	3	1.73839	6.36055	-2.23741	-7.23368	2.24106	7.15983	NA	NA	0.082142	2.0103e-10	0.0252592	4.70089e-13	0.0250225	8.07763e-13	NA	NA	0.559716	1.91338e-07	0.483138	5.54235e-09	0.491894	1.56823e-09	NA	NA
TMEM42	3.5609e-06	0.00212313	-4.63549	Heart_Left_Ventricle	1.68081e-07	0.000383898	5.23156	Prostate	2.32067e-07	0.000422271	5.17163	NA	NA	NA	1	1	1	0	3	1.73839	6.36055	-2.23741	-7.23368	-2.24106	-7.15983	NA	NA	0.082142	2.0103e-10	0.0252592	4.70089e-13	0.0250225	8.07763e-13	NA	NA	0.559716	1.91338e-07	0.483138	5.54235e-09	0.469411	1.97285e-09	NA	NA
TMEM42	3.5609e-06	0.00212313	-4.63549	Heart_Left_Ventricle	1.68081e-07	0.000383898	5.23156	Skin_Not_Sun_Exposed_Suprapubic	2.32067e-07	0.00048515	-5.17163	NA	NA	NA	1	1	1	0	3	1.73839	6.36055	-2.23741	-7.23368	2.24106	7.15983	NA	NA	0.082142	2.0103e-10	0.0252592	4.70089e-13	0.0250225	8.07763e-13	NA	NA	0.559716	1.91338e-07	0.483138	5.54235e-09	0.4612	2.81982e-09	NA	NA
TMEM42	3.5609e-06	0.00212313	-4.63549	Heart_Left_Ventricle	1.68081e-07	0.000383898	5.23156	Skin_Sun_Exposed_Lower_leg	2.32067e-07	0.000460557	-5.17163	NA	NA	NA	1	1	1	0	3	1.73839	6.36055	-2.23741	-7.23368	2.24106	7.15983	NA	NA	0.082142	2.0103e-10	0.0252592	4.70089e-13	0.0250225	8.07763e-13	NA	NA	0.559716	1.91338e-07	0.483138	5.54235e-09	0.465781	2.18891e-09	NA	NA
TMEM42	3.5609e-06	0.00212313	-4.63549	Heart_Left_Ventricle	1.68081e-07	0.000383898	5.23156	Small_Intestine_Terminal_Ileum	2.32067e-07	0.000417761	5.17163	NA	NA	NA	1	1	1	0	3	1.73839	6.36055	-2.23741	-7.23368	-2.24106	-7.15983	NA	NA	0.082142	2.0103e-10	0.0252592	4.70089e-13	0.0250225	8.07763e-13	NA	NA	0.559716	1.91338e-07	0.483138	5.54235e-09	0.475525	2.34934e-09	NA	NA
TMEM42	3.5609e-06	0.00212313	-4.63549	Heart_Left_Ventricle	1.68081e-07	0.000383898	5.23156	Uterus	2.32067e-07	0.000307236	-5.17163	NA	NA	NA	1	1	1	0	3	1.73839	6.36055	-2.23741	-7.23368	2.24106	7.15983	NA	NA	0.082142	2.0103e-10	0.0252592	4.70089e-13	0.0250225	8.07763e-13	NA	NA	0.559716	1.91338e-07	0.483138	5.54235e-09	0.466523	1.7159e-09	NA	NA
TMEM42	3.5609e-06	0.00212313	-4.63549	Heart_Left_Ventricle	1.68081e-07	0.000383898	5.23156	Whole_Blood	2.32067e-07	0.000617182	-5.17163	NA	NA	NA	1	1	1	0	3	1.73839	6.36055	-2.23741	-7.23368	2.24106	7.15983	NA	NA	0.082142	2.0103e-10	0.0252592	4.70089e-13	0.0250225	8.07763e-13	NA	NA	0.559716	1.91338e-07	0.483138	5.54235e-09	0.453976	3.08449e-09	NA	NA
TMEM42	3.5609e-06	0.00212313	-4.63549	Heart_Left_Ventricle	1.68081e-07	0.000383898	5.23156	smultixcan	2.32067e-07	0.000351182	-2.58581	NA	NA	NA	1	1	1	0	3	1.73839	6.36055	-2.23741	-7.23368	1.12053	3.57992	NA	NA	0.082142	2.0103e-10	0.0252592	4.70089e-13	0.0250225	8.07763e-13	NA	NA	0.559716	1.91338e-07	0.483138	5.54235e-09	0.451046	2.01412e-09	NA	NA
TMEM42	3.5609e-06	0.00212313	-4.63549	Kidney_Cortex	1.68081e-07	0.00040938	5.23156	Adipose_Subcutaneous	2.32067e-07	0.000345003	-5.17163	NA	NA	NA	1	1	1	0	3	1.73839	6.36055	-2.23741	-7.23368	2.24106	7.15983	NA	NA	0.082142	2.0103e-10	0.0252592	4.70089e-13	0.0250225	8.07763e-13	NA	NA	0.559716	1.91338e-07	0.521391	1.12469e-09	0.454806	1.92274e-09	NA	NA
TMEM42	3.5609e-06	0.00212313	-4.63549	Kidney_Cortex	1.68081e-07	0.00040938	5.23156	Adrenal_Gland	2.32067e-07	0.000476649	-5.17163	NA	NA	NA	1	1	1	0	3	1.73839	6.36055	-2.23741	-7.23368	2.24106	7.15983	NA	NA	0.082142	2.0103e-10	0.0252592	4.70089e-13	0.0250225	8.07763e-13	NA	NA	0.559716	1.91338e-07	0.521391	1.12469e-09	0.460974	2.69568e-09	NA	NA
TMEM42	3.5609e-06	0.00212313	-4.63549	Kidney_Cortex	1.68081e-07	0.00040938	5.23156	Brain_Amygdala	2.32067e-07	0.000363726	-5.17163	NA	NA	NA	1	1	1	0	3	1.73839	6.36055	-2.23741	-7.23368	2.24106	7.15983	NA	NA	0.082142	2.0103e-10	0.0252592	4.70089e-13	0.0250225	8.07763e-13	NA	NA	0.559716	1.91338e-07	0.521391	1.12469e-09	0.49409	2.26958e-09	NA	NA
TMEM42	3.5609e-06	0.00212313	-4.63549	Kidney_Cortex	1.68081e-07	0.00040938	5.23156	Brain_Anterior_cingulate_cortex_BA24	2.32067e-07	0.000579986	5.17163	NA	NA	NA	1	1	1	0	3	1.73839	6.36055	-2.23741	-7.23368	-2.24106	-7.15983	NA	NA	0.082142	2.0103e-10	0.0252592	4.70089e-13	0.0250225	8.07763e-13	NA	NA	0.559716	1.91338e-07	0.521391	1.12469e-09	0.48342	2.7172e-09	NA	NA
TMEM42	3.5609e-06	0.00212313	-4.63549	Kidney_Cortex	1.68081e-07	0.00040938	5.23156	Brain_Cerebellar_Hemisphere	2.32067e-07	0.000452733	-5.17163	NA	NA	NA	1	1	1	0	3	1.73839	6.36055	-2.23741	-7.23368	2.24106	7.15983	NA	NA	0.082142	2.0103e-10	0.0252592	4.70089e-13	0.0250225	8.07763e-13	NA	NA	0.559716	1.91338e-07	0.521391	1.12469e-09	0.464258	2.9302e-09	NA	NA
TMEM42	3.5609e-06	0.00212313	-4.63549	Kidney_Cortex	1.68081e-07	0.00040938	5.23156	Brain_Cortex	2.32067e-07	0.000492553	-5.17163	NA	NA	NA	1	1	1	0	3	1.73839	6.36055	-2.23741	-7.23368	2.24106	7.15983	NA	NA	0.082142	2.0103e-10	0.0252592	4.70089e-13	0.0250225	8.07763e-13	NA	NA	0.559716	1.91338e-07	0.521391	1.12469e-09	0.48255	2.32725e-09	NA	NA
TMEM42	3.5609e-06	0.00212313	-4.63549	Kidney_Cortex	1.68081e-07	0.00040938	5.23156	Brain_Frontal_Cortex_BA9	2.32067e-07	0.000482389	-5.17163	NA	NA	NA	1	1	1	0	3	1.73839	6.36055	-2.23741	-7.23368	2.24106	7.15983	NA	NA	0.082142	2.0103e-10	0.0252592	4.70089e-13	0.0250225	8.07763e-13	NA	NA	0.559716	1.91338e-07	0.521391	1.12469e-09	0.473156	2.34224e-09	NA	NA
TMEM42	3.5609e-06	0.00212313	-4.63549	Kidney_Cortex	1.68081e-07	0.00040938	5.23156	Brain_Hypothalamus	2.32067e-07	0.000421844	5.17163	NA	NA	NA	1	1	1	0	3	1.73839	6.36055	-2.23741	-7.23368	-2.24106	-7.15983	NA	NA	0.082142	2.0103e-10	0.0252592	4.70089e-13	0.0250225	8.07763e-13	NA	NA	0.559716	1.91338e-07	0.521391	1.12469e-09	0.492353	2.49871e-09	NA	NA
TMEM42	3.5609e-06	0.00212313	-4.63549	Kidney_Cortex	1.68081e-07	0.00040938	5.23156	Brain_Nucleus_accumbens_basal_ganglia	2.32067e-07	0.000456832	-5.17163	NA	NA	NA	1	1	1	0	3	1.73839	6.36055	-2.23741	-7.23368	2.24106	7.15983	NA	NA	0.082142	2.0103e-10	0.0252592	4.70089e-13	0.0250225	8.07763e-13	NA	NA	0.559716	1.91338e-07	0.521391	1.12469e-09	0.475632	2.40166e-09	NA	NA
TMEM42	3.5609e-06	0.00212313	-4.63549	Kidney_Cortex	1.68081e-07	0.00040938	5.23156	Brain_Putamen_basal_ganglia	2.32067e-07	0.00047002	-5.17163	NA	NA	NA	1	1	1	0	3	1.73839	6.36055	-2.23741	-7.23368	2.24106	7.15983	NA	NA	0.082142	2.0103e-10	0.0252592	4.70089e-13	0.0250225	8.07763e-13	NA	NA	0.559716	1.91338e-07	0.521391	1.12469e-09	0.489523	2.68489e-09	NA	NA
TMEM42	3.5609e-06	0.00212313	-4.63549	Kidney_Cortex	1.68081e-07	0.00040938	5.23156	Breast_Mammary_Tissue	2.32067e-07	0.000408855	-5.17163	NA	NA	NA	1	1	1	0	3	1.73839	6.36055	-2.23741	-7.23368	2.24106	7.15983	NA	NA	0.082142	2.0103e-10	0.0252592	4.70089e-13	0.0250225	8.07763e-13	NA	NA	0.559716	1.91338e-07	0.521391	1.12469e-09	0.47563	1.85745e-09	NA	NA
TMEM42	3.5609e-06	0.00212313	-4.63549	Kidney_Cortex	1.68081e-07	0.00040938	5.23156	Cells_EBV-transformed_lymphocytes	2.32067e-07	0.000422158	-5.17163	NA	NA	NA	1	1	1	0	3	1.73839	6.36055	-2.23741	-7.23368	2.24106	7.15983	NA	NA	0.082142	2.0103e-10	0.0252592	4.70089e-13	0.0250225	8.07763e-13	NA	NA	0.559716	1.91338e-07	0.521391	1.12469e-09	0.463369	2.40544e-09	NA	NA
TMEM42	3.5609e-06	0.00212313	-4.63549	Kidney_Cortex	1.68081e-07	0.00040938	5.23156	Colon_Transverse	2.32067e-07	0.000502208	5.17163	NA	NA	NA	1	1	1	0	3	1.73839	6.36055	-2.23741	-7.23368	-2.24106	-7.15983	NA	NA	0.082142	2.0103e-10	0.0252592	4.70089e-13	0.0250225	8.07763e-13	NA	NA	0.559716	1.91338e-07	0.521391	1.12469e-09	0.475933	2.10683e-09	NA	NA
TMEM42	3.5609e-06	0.00212313	-4.63549	Kidney_Cortex	1.68081e-07	0.00040938	5.23156	Heart_Atrial_Appendage	2.32067e-07	0.000511475	-5.17163	NA	NA	NA	1	1	1	0	3	1.73839	6.36055	-2.23741	-7.23368	2.24106	7.15983	NA	NA	0.082142	2.0103e-10	0.0252592	4.70089e-13	0.0250225	8.07763e-13	NA	NA	0.559716	1.91338e-07	0.521391	1.12469e-09	0.456373	2.19807e-09	NA	NA
TMEM42	3.5609e-06	0.00212313	-4.63549	Kidney_Cortex	1.68081e-07	0.00040938	5.23156	Heart_Left_Ventricle	2.32067e-07	0.000410276	-5.17163	NA	NA	NA	1	1	1	0	3	1.73839	6.36055	-2.23741	-7.23368	2.24106	7.15983	NA	NA	0.082142	2.0103e-10	0.0252592	4.70089e-13	0.0250225	8.07763e-13	NA	NA	0.559716	1.91338e-07	0.521391	1.12469e-09	0.460642	3.23347e-09	NA	NA
TMEM42	3.5609e-06	0.00212313	-4.63549	Kidney_Cortex	1.68081e-07	0.00040938	5.23156	Kidney_Cortex	2.32067e-07	0.000613551	5.17163	NA	NA	NA	1	1	1	0	3	1.73839	6.36055	-2.23741	-7.23368	-2.24106	-7.15983	NA	NA	0.082142	2.0103e-10	0.0252592	4.70089e-13	0.0250225	8.07763e-13	NA	NA	0.559716	1.91338e-07	0.521391	1.12469e-09	0.458567	3.92391e-09	NA	NA
TMEM42	3.5609e-06	0.00212313	-4.63549	Kidney_Cortex	1.68081e-07	0.00040938	5.23156	Minor_Salivary_Gland	2.32067e-07	0.000378024	-5.17163	NA	NA	NA	1	1	1	0	3	1.73839	6.36055	-2.23741	-7.23368	2.24106	7.15983	NA	NA	0.082142	2.0103e-10	0.0252592	4.70089e-13	0.0250225	8.07763e-13	NA	NA	0.559716	1.91338e-07	0.521391	1.12469e-09	0.457843	1.90719e-09	NA	NA
TMEM42	3.5609e-06	0.00212313	-4.63549	Kidney_Cortex	1.68081e-07	0.00040938	5.23156	Pituitary	2.32067e-07	0.000336598	-5.17163	NA	NA	NA	1	1	1	0	3	1.73839	6.36055	-2.23741	-7.23368	2.24106	7.15983	NA	NA	0.082142	2.0103e-10	0.0252592	4.70089e-13	0.0250225	8.07763e-13	NA	NA	0.559716	1.91338e-07	0.521391	1.12469e-09	0.491894	1.56823e-09	NA	NA
TMEM42	3.5609e-06	0.00212313	-4.63549	Kidney_Cortex	1.68081e-07	0.00040938	5.23156	Prostate	2.32067e-07	0.000422271	5.17163	NA	NA	NA	1	1	1	0	3	1.73839	6.36055	-2.23741	-7.23368	-2.24106	-7.15983	NA	NA	0.082142	2.0103e-10	0.0252592	4.70089e-13	0.0250225	8.07763e-13	NA	NA	0.559716	1.91338e-07	0.521391	1.12469e-09	0.469411	1.97285e-09	NA	NA
TMEM42	3.5609e-06	0.00212313	-4.63549	Kidney_Cortex	1.68081e-07	0.00040938	5.23156	Skin_Not_Sun_Exposed_Suprapubic	2.32067e-07	0.00048515	-5.17163	NA	NA	NA	1	1	1	0	3	1.73839	6.36055	-2.23741	-7.23368	2.24106	7.15983	NA	NA	0.082142	2.0103e-10	0.0252592	4.70089e-13	0.0250225	8.07763e-13	NA	NA	0.559716	1.91338e-07	0.521391	1.12469e-09	0.4612	2.81982e-09	NA	NA
TMEM42	3.5609e-06	0.00212313	-4.63549	Kidney_Cortex	1.68081e-07	0.00040938	5.23156	Skin_Sun_Exposed_Lower_leg	2.32067e-07	0.000460557	-5.17163	NA	NA	NA	1	1	1	0	3	1.73839	6.36055	-2.23741	-7.23368	2.24106	7.15983	NA	NA	0.082142	2.0103e-10	0.0252592	4.70089e-13	0.0250225	8.07763e-13	NA	NA	0.559716	1.91338e-07	0.521391	1.12469e-09	0.465781	2.18891e-09	NA	NA
TMEM42	3.5609e-06	0.00212313	-4.63549	Kidney_Cortex	1.68081e-07	0.00040938	5.23156	Small_Intestine_Terminal_Ileum	2.32067e-07	0.000417761	5.17163	NA	NA	NA	1	1	1	0	3	1.73839	6.36055	-2.23741	-7.23368	-2.24106	-7.15983	NA	NA	0.082142	2.0103e-10	0.0252592	4.70089e-13	0.0250225	8.07763e-13	NA	NA	0.559716	1.91338e-07	0.521391	1.12469e-09	0.475525	2.34934e-09	NA	NA
TMEM42	3.5609e-06	0.00212313	-4.63549	Kidney_Cortex	1.68081e-07	0.00040938	5.23156	Uterus	2.32067e-07	0.000307236	-5.17163	NA	NA	NA	1	1	1	0	3	1.73839	6.36055	-2.23741	-7.23368	2.24106	7.15983	NA	NA	0.082142	2.0103e-10	0.0252592	4.70089e-13	0.0250225	8.07763e-13	NA	NA	0.559716	1.91338e-07	0.521391	1.12469e-09	0.466523	1.7159e-09	NA	NA
TMEM42	3.5609e-06	0.00212313	-4.63549	Kidney_Cortex	1.68081e-07	0.00040938	5.23156	Whole_Blood	2.32067e-07	0.000617182	-5.17163	NA	NA	NA	1	1	1	0	3	1.73839	6.36055	-2.23741	-7.23368	2.24106	7.15983	NA	NA	0.082142	2.0103e-10	0.0252592	4.70089e-13	0.0250225	8.07763e-13	NA	NA	0.559716	1.91338e-07	0.521391	1.12469e-09	0.453976	3.08449e-09	NA	NA
TMEM42	3.5609e-06	0.00212313	-4.63549	Kidney_Cortex	1.68081e-07	0.00040938	5.23156	smultixcan	2.32067e-07	0.000351182	-2.58581	NA	NA	NA	1	1	1	0	3	1.73839	6.36055	-2.23741	-7.23368	1.12053	3.57992	NA	NA	0.082142	2.0103e-10	0.0252592	4.70089e-13	0.0250225	8.07763e-13	NA	NA	0.559716	1.91338e-07	0.521391	1.12469e-09	0.451046	2.01412e-09	NA	NA
TMEM42	3.5609e-06	0.00212313	-4.63549	Minor_Salivary_Gland	1.68081e-07	0.000580218	5.23156	Adipose_Subcutaneous	2.32067e-07	0.000345003	-5.17163	NA	NA	NA	1	1	1	0	3	1.73839	6.36055	-2.23741	-7.23368	2.24106	7.15983	NA	NA	0.082142	2.0103e-10	0.0252592	4.70089e-13	0.0250225	8.07763e-13	NA	NA	0.559716	1.91338e-07	0.486138	5.70689e-09	0.454806	1.92274e-09	NA	NA
TMEM42	3.5609e-06	0.00212313	-4.63549	Minor_Salivary_Gland	1.68081e-07	0.000580218	5.23156	Adrenal_Gland	2.32067e-07	0.000476649	-5.17163	NA	NA	NA	1	1	1	0	3	1.73839	6.36055	-2.23741	-7.23368	2.24106	7.15983	NA	NA	0.082142	2.0103e-10	0.0252592	4.70089e-13	0.0250225	8.07763e-13	NA	NA	0.559716	1.91338e-07	0.486138	5.70689e-09	0.460974	2.69568e-09	NA	NA
TMEM42	3.5609e-06	0.00212313	-4.63549	Minor_Salivary_Gland	1.68081e-07	0.000580218	5.23156	Brain_Amygdala	2.32067e-07	0.000363726	-5.17163	NA	NA	NA	1	1	1	0	3	1.73839	6.36055	-2.23741	-7.23368	2.24106	7.15983	NA	NA	0.082142	2.0103e-10	0.0252592	4.70089e-13	0.0250225	8.07763e-13	NA	NA	0.559716	1.91338e-07	0.486138	5.70689e-09	0.49409	2.26958e-09	NA	NA
TMEM42	3.5609e-06	0.00212313	-4.63549	Minor_Salivary_Gland	1.68081e-07	0.000580218	5.23156	Brain_Anterior_cingulate_cortex_BA24	2.32067e-07	0.000579986	5.17163	NA	NA	NA	1	1	1	0	3	1.73839	6.36055	-2.23741	-7.23368	-2.24106	-7.15983	NA	NA	0.082142	2.0103e-10	0.0252592	4.70089e-13	0.0250225	8.07763e-13	NA	NA	0.559716	1.91338e-07	0.486138	5.70689e-09	0.48342	2.7172e-09	NA	NA
TMEM42	3.5609e-06	0.00212313	-4.63549	Minor_Salivary_Gland	1.68081e-07	0.000580218	5.23156	Brain_Cerebellar_Hemisphere	2.32067e-07	0.000452733	-5.17163	NA	NA	NA	1	1	1	0	3	1.73839	6.36055	-2.23741	-7.23368	2.24106	7.15983	NA	NA	0.082142	2.0103e-10	0.0252592	4.70089e-13	0.0250225	8.07763e-13	NA	NA	0.559716	1.91338e-07	0.486138	5.70689e-09	0.464258	2.9302e-09	NA	NA
TMEM42	3.5609e-06	0.00212313	-4.63549	Minor_Salivary_Gland	1.68081e-07	0.000580218	5.23156	Brain_Cortex	2.32067e-07	0.000492553	-5.17163	NA	NA	NA	1	1	1	0	3	1.73839	6.36055	-2.23741	-7.23368	2.24106	7.15983	NA	NA	0.082142	2.0103e-10	0.0252592	4.70089e-13	0.0250225	8.07763e-13	NA	NA	0.559716	1.91338e-07	0.486138	5.70689e-09	0.48255	2.32725e-09	NA	NA
TMEM42	3.5609e-06	0.00212313	-4.63549	Minor_Salivary_Gland	1.68081e-07	0.000580218	5.23156	Brain_Frontal_Cortex_BA9	2.32067e-07	0.000482389	-5.17163	NA	NA	NA	1	1	1	0	3	1.73839	6.36055	-2.23741	-7.23368	2.24106	7.15983	NA	NA	0.082142	2.0103e-10	0.0252592	4.70089e-13	0.0250225	8.07763e-13	NA	NA	0.559716	1.91338e-07	0.486138	5.70689e-09	0.473156	2.34224e-09	NA	NA
TMEM42	3.5609e-06	0.00212313	-4.63549	Minor_Salivary_Gland	1.68081e-07	0.000580218	5.23156	Brain_Hypothalamus	2.32067e-07	0.000421844	5.17163	NA	NA	NA	1	1	1	0	3	1.73839	6.36055	-2.23741	-7.23368	-2.24106	-7.15983	NA	NA	0.082142	2.0103e-10	0.0252592	4.70089e-13	0.0250225	8.07763e-13	NA	NA	0.559716	1.91338e-07	0.486138	5.70689e-09	0.492353	2.49871e-09	NA	NA
TMEM42	3.5609e-06	0.00212313	-4.63549	Minor_Salivary_Gland	1.68081e-07	0.000580218	5.23156	Brain_Nucleus_accumbens_basal_ganglia	2.32067e-07	0.000456832	-5.17163	NA	NA	NA	1	1	1	0	3	1.73839	6.36055	-2.23741	-7.23368	2.24106	7.15983	NA	NA	0.082142	2.0103e-10	0.0252592	4.70089e-13	0.0250225	8.07763e-13	NA	NA	0.559716	1.91338e-07	0.486138	5.70689e-09	0.475632	2.40166e-09	NA	NA
TMEM42	3.5609e-06	0.00212313	-4.63549	Minor_Salivary_Gland	1.68081e-07	0.000580218	5.23156	Brain_Putamen_basal_ganglia	2.32067e-07	0.00047002	-5.17163	NA	NA	NA	1	1	1	0	3	1.73839	6.36055	-2.23741	-7.23368	2.24106	7.15983	NA	NA	0.082142	2.0103e-10	0.0252592	4.70089e-13	0.0250225	8.07763e-13	NA	NA	0.559716	1.91338e-07	0.486138	5.70689e-09	0.489523	2.68489e-09	NA	NA
TMEM42	3.5609e-06	0.00212313	-4.63549	Minor_Salivary_Gland	1.68081e-07	0.000580218	5.23156	Breast_Mammary_Tissue	2.32067e-07	0.000408855	-5.17163	NA	NA	NA	1	1	1	0	3	1.73839	6.36055	-2.23741	-7.23368	2.24106	7.15983	NA	NA	0.082142	2.0103e-10	0.0252592	4.70089e-13	0.0250225	8.07763e-13	NA	NA	0.559716	1.91338e-07	0.486138	5.70689e-09	0.47563	1.85745e-09	NA	NA
TMEM42	3.5609e-06	0.00212313	-4.63549	Minor_Salivary_Gland	1.68081e-07	0.000580218	5.23156	Cells_EBV-transformed_lymphocytes	2.32067e-07	0.000422158	-5.17163	NA	NA	NA	1	1	1	0	3	1.73839	6.36055	-2.23741	-7.23368	2.24106	7.15983	NA	NA	0.082142	2.0103e-10	0.0252592	4.70089e-13	0.0250225	8.07763e-13	NA	NA	0.559716	1.91338e-07	0.486138	5.70689e-09	0.463369	2.40544e-09	NA	NA
TMEM42	3.5609e-06	0.00212313	-4.63549	Minor_Salivary_Gland	1.68081e-07	0.000580218	5.23156	Colon_Transverse	2.32067e-07	0.000502208	5.17163	NA	NA	NA	1	1	1	0	3	1.73839	6.36055	-2.23741	-7.23368	-2.24106	-7.15983	NA	NA	0.082142	2.0103e-10	0.0252592	4.70089e-13	0.0250225	8.07763e-13	NA	NA	0.559716	1.91338e-07	0.486138	5.70689e-09	0.475933	2.10683e-09	NA	NA
TMEM42	3.5609e-06	0.00212313	-4.63549	Minor_Salivary_Gland	1.68081e-07	0.000580218	5.23156	Heart_Atrial_Appendage	2.32067e-07	0.000511475	-5.17163	NA	NA	NA	1	1	1	0	3	1.73839	6.36055	-2.23741	-7.23368	2.24106	7.15983	NA	NA	0.082142	2.0103e-10	0.0252592	4.70089e-13	0.0250225	8.07763e-13	NA	NA	0.559716	1.91338e-07	0.486138	5.70689e-09	0.456373	2.19807e-09	NA	NA
TMEM42	3.5609e-06	0.00212313	-4.63549	Minor_Salivary_Gland	1.68081e-07	0.000580218	5.23156	Heart_Left_Ventricle	2.32067e-07	0.000410276	-5.17163	NA	NA	NA	1	1	1	0	3	1.73839	6.36055	-2.23741	-7.23368	2.24106	7.15983	NA	NA	0.082142	2.0103e-10	0.0252592	4.70089e-13	0.0250225	8.07763e-13	NA	NA	0.559716	1.91338e-07	0.486138	5.70689e-09	0.460642	3.23347e-09	NA	NA
TMEM42	3.5609e-06	0.00212313	-4.63549	Minor_Salivary_Gland	1.68081e-07	0.000580218	5.23156	Kidney_Cortex	2.32067e-07	0.000613551	5.17163	NA	NA	NA	1	1	1	0	3	1.73839	6.36055	-2.23741	-7.23368	-2.24106	-7.15983	NA	NA	0.082142	2.0103e-10	0.0252592	4.70089e-13	0.0250225	8.07763e-13	NA	NA	0.559716	1.91338e-07	0.486138	5.70689e-09	0.458567	3.92391e-09	NA	NA
TMEM42	3.5609e-06	0.00212313	-4.63549	Minor_Salivary_Gland	1.68081e-07	0.000580218	5.23156	Minor_Salivary_Gland	2.32067e-07	0.000378024	-5.17163	NA	NA	NA	1	1	1	0	3	1.73839	6.36055	-2.23741	-7.23368	2.24106	7.15983	NA	NA	0.082142	2.0103e-10	0.0252592	4.70089e-13	0.0250225	8.07763e-13	NA	NA	0.559716	1.91338e-07	0.486138	5.70689e-09	0.457843	1.90719e-09	NA	NA
TMEM42	3.5609e-06	0.00212313	-4.63549	Minor_Salivary_Gland	1.68081e-07	0.000580218	5.23156	Pituitary	2.32067e-07	0.000336598	-5.17163	NA	NA	NA	1	1	1	0	3	1.73839	6.36055	-2.23741	-7.23368	2.24106	7.15983	NA	NA	0.082142	2.0103e-10	0.0252592	4.70089e-13	0.0250225	8.07763e-13	NA	NA	0.559716	1.91338e-07	0.486138	5.70689e-09	0.491894	1.56823e-09	NA	NA
TMEM42	3.5609e-06	0.00212313	-4.63549	Minor_Salivary_Gland	1.68081e-07	0.000580218	5.23156	Prostate	2.32067e-07	0.000422271	5.17163	NA	NA	NA	1	1	1	0	3	1.73839	6.36055	-2.23741	-7.23368	-2.24106	-7.15983	NA	NA	0.082142	2.0103e-10	0.0252592	4.70089e-13	0.0250225	8.07763e-13	NA	NA	0.559716	1.91338e-07	0.486138	5.70689e-09	0.469411	1.97285e-09	NA	NA
TMEM42	3.5609e-06	0.00212313	-4.63549	Minor_Salivary_Gland	1.68081e-07	0.000580218	5.23156	Skin_Not_Sun_Exposed_Suprapubic	2.32067e-07	0.00048515	-5.17163	NA	NA	NA	1	1	1	0	3	1.73839	6.36055	-2.23741	-7.23368	2.24106	7.15983	NA	NA	0.082142	2.0103e-10	0.0252592	4.70089e-13	0.0250225	8.07763e-13	NA	NA	0.559716	1.91338e-07	0.486138	5.70689e-09	0.4612	2.81982e-09	NA	NA
TMEM42	3.5609e-06	0.00212313	-4.63549	Minor_Salivary_Gland	1.68081e-07	0.000580218	5.23156	Skin_Sun_Exposed_Lower_leg	2.32067e-07	0.000460557	-5.17163	NA	NA	NA	1	1	1	0	3	1.73839	6.36055	-2.23741	-7.23368	2.24106	7.15983	NA	NA	0.082142	2.0103e-10	0.0252592	4.70089e-13	0.0250225	8.07763e-13	NA	NA	0.559716	1.91338e-07	0.486138	5.70689e-09	0.465781	2.18891e-09	NA	NA
TMEM42	3.5609e-06	0.00212313	-4.63549	Minor_Salivary_Gland	1.68081e-07	0.000580218	5.23156	Small_Intestine_Terminal_Ileum	2.32067e-07	0.000417761	5.17163	NA	NA	NA	1	1	1	0	3	1.73839	6.36055	-2.23741	-7.23368	-2.24106	-7.15983	NA	NA	0.082142	2.0103e-10	0.0252592	4.70089e-13	0.0250225	8.07763e-13	NA	NA	0.559716	1.91338e-07	0.486138	5.70689e-09	0.475525	2.34934e-09	NA	NA
TMEM42	3.5609e-06	0.00212313	-4.63549	Minor_Salivary_Gland	1.68081e-07	0.000580218	5.23156	Uterus	2.32067e-07	0.000307236	-5.17163	NA	NA	NA	1	1	1	0	3	1.73839	6.36055	-2.23741	-7.23368	2.24106	7.15983	NA	NA	0.082142	2.0103e-10	0.0252592	4.70089e-13	0.0250225	8.07763e-13	NA	NA	0.559716	1.91338e-07	0.486138	5.70689e-09	0.466523	1.7159e-09	NA	NA
TMEM42	3.5609e-06	0.00212313	-4.63549	Minor_Salivary_Gland	1.68081e-07	0.000580218	5.23156	Whole_Blood	2.32067e-07	0.000617182	-5.17163	NA	NA	NA	1	1	1	0	3	1.73839	6.36055	-2.23741	-7.23368	2.24106	7.15983	NA	NA	0.082142	2.0103e-10	0.0252592	4.70089e-13	0.0250225	8.07763e-13	NA	NA	0.559716	1.91338e-07	0.486138	5.70689e-09	0.453976	3.08449e-09	NA	NA
TMEM42	3.5609e-06	0.00212313	-4.63549	Minor_Salivary_Gland	1.68081e-07	0.000580218	5.23156	smultixcan	2.32067e-07	0.000351182	-2.58581	NA	NA	NA	1	1	1	0	3	1.73839	6.36055	-2.23741	-7.23368	1.12053	3.57992	NA	NA	0.082142	2.0103e-10	0.0252592	4.70089e-13	0.0250225	8.07763e-13	NA	NA	0.559716	1.91338e-07	0.486138	5.70689e-09	0.451046	2.01412e-09	NA	NA
TMEM42	3.5609e-06	0.00212313	-4.63549	Muscle_Skeletal	2.32067e-07	0.000678853	5.17163	Adipose_Subcutaneous	2.32067e-07	0.000345003	-5.17163	NA	NA	NA	1	1	1	0	3	1.73839	6.36055	-2.24106	-7.15983	2.24106	7.15983	NA	NA	0.082142	2.0103e-10	0.0250225	8.07763e-13	0.0250225	8.07763e-13	NA	NA	0.559716	1.91338e-07	0.485658	3.24344e-09	0.454806	1.92274e-09	NA	NA
TMEM42	3.5609e-06	0.00212313	-4.63549	Muscle_Skeletal	2.32067e-07	0.000678853	5.17163	Adrenal_Gland	2.32067e-07	0.000476649	-5.17163	NA	NA	NA	1	1	1	0	3	1.73839	6.36055	-2.24106	-7.15983	2.24106	7.15983	NA	NA	0.082142	2.0103e-10	0.0250225	8.07763e-13	0.0250225	8.07763e-13	NA	NA	0.559716	1.91338e-07	0.485658	3.24344e-09	0.460974	2.69568e-09	NA	NA
TMEM42	3.5609e-06	0.00212313	-4.63549	Muscle_Skeletal	2.32067e-07	0.000678853	5.17163	Brain_Amygdala	2.32067e-07	0.000363726	-5.17163	NA	NA	NA	1	1	1	0	3	1.73839	6.36055	-2.24106	-7.15983	2.24106	7.15983	NA	NA	0.082142	2.0103e-10	0.0250225	8.07763e-13	0.0250225	8.07763e-13	NA	NA	0.559716	1.91338e-07	0.485658	3.24344e-09	0.49409	2.26958e-09	NA	NA
TMEM42	3.5609e-06	0.00212313	-4.63549	Muscle_Skeletal	2.32067e-07	0.000678853	5.17163	Brain_Anterior_cingulate_cortex_BA24	2.32067e-07	0.000579986	5.17163	NA	NA	NA	1	1	1	0	3	1.73839	6.36055	-2.24106	-7.15983	-2.24106	-7.15983	NA	NA	0.082142	2.0103e-10	0.0250225	8.07763e-13	0.0250225	8.07763e-13	NA	NA	0.559716	1.91338e-07	0.485658	3.24344e-09	0.48342	2.7172e-09	NA	NA
TMEM42	3.5609e-06	0.00212313	-4.63549	Muscle_Skeletal	2.32067e-07	0.000678853	5.17163	Brain_Cerebellar_Hemisphere	2.32067e-07	0.000452733	-5.17163	NA	NA	NA	1	1	1	0	3	1.73839	6.36055	-2.24106	-7.15983	2.24106	7.15983	NA	NA	0.082142	2.0103e-10	0.0250225	8.07763e-13	0.0250225	8.07763e-13	NA	NA	0.559716	1.91338e-07	0.485658	3.24344e-09	0.464258	2.9302e-09	NA	NA
TMEM42	3.5609e-06	0.00212313	-4.63549	Muscle_Skeletal	2.32067e-07	0.000678853	5.17163	Brain_Cortex	2.32067e-07	0.000492553	-5.17163	NA	NA	NA	1	1	1	0	3	1.73839	6.36055	-2.24106	-7.15983	2.24106	7.15983	NA	NA	0.082142	2.0103e-10	0.0250225	8.07763e-13	0.0250225	8.07763e-13	NA	NA	0.559716	1.91338e-07	0.485658	3.24344e-09	0.48255	2.32725e-09	NA	NA
TMEM42	3.5609e-06	0.00212313	-4.63549	Muscle_Skeletal	2.32067e-07	0.000678853	5.17163	Brain_Frontal_Cortex_BA9	2.32067e-07	0.000482389	-5.17163	NA	NA	NA	1	1	1	0	3	1.73839	6.36055	-2.24106	-7.15983	2.24106	7.15983	NA	NA	0.082142	2.0103e-10	0.0250225	8.07763e-13	0.0250225	8.07763e-13	NA	NA	0.559716	1.91338e-07	0.485658	3.24344e-09	0.473156	2.34224e-09	NA	NA
TMEM42	3.5609e-06	0.00212313	-4.63549	Muscle_Skeletal	2.32067e-07	0.000678853	5.17163	Brain_Hypothalamus	2.32067e-07	0.000421844	5.17163	NA	NA	NA	1	1	1	0	3	1.73839	6.36055	-2.24106	-7.15983	-2.24106	-7.15983	NA	NA	0.082142	2.0103e-10	0.0250225	8.07763e-13	0.0250225	8.07763e-13	NA	NA	0.559716	1.91338e-07	0.485658	3.24344e-09	0.492353	2.49871e-09	NA	NA
TMEM42	3.5609e-06	0.00212313	-4.63549	Muscle_Skeletal	2.32067e-07	0.000678853	5.17163	Brain_Nucleus_accumbens_basal_ganglia	2.32067e-07	0.000456832	-5.17163	NA	NA	NA	1	1	1	0	3	1.73839	6.36055	-2.24106	-7.15983	2.24106	7.15983	NA	NA	0.082142	2.0103e-10	0.0250225	8.07763e-13	0.0250225	8.07763e-13	NA	NA	0.559716	1.91338e-07	0.485658	3.24344e-09	0.475632	2.40166e-09	NA	NA
TMEM42	3.5609e-06	0.00212313	-4.63549	Muscle_Skeletal	2.32067e-07	0.000678853	5.17163	Brain_Putamen_basal_ganglia	2.32067e-07	0.00047002	-5.17163	NA	NA	NA	1	1	1	0	3	1.73839	6.36055	-2.24106	-7.15983	2.24106	7.15983	NA	NA	0.082142	2.0103e-10	0.0250225	8.07763e-13	0.0250225	8.07763e-13	NA	NA	0.559716	1.91338e-07	0.485658	3.24344e-09	0.489523	2.68489e-09	NA	NA
TMEM42	3.5609e-06	0.00212313	-4.63549	Muscle_Skeletal	2.32067e-07	0.000678853	5.17163	Breast_Mammary_Tissue	2.32067e-07	0.000408855	-5.17163	NA	NA	NA	1	1	1	0	3	1.73839	6.36055	-2.24106	-7.15983	2.24106	7.15983	NA	NA	0.082142	2.0103e-10	0.0250225	8.07763e-13	0.0250225	8.07763e-13	NA	NA	0.559716	1.91338e-07	0.485658	3.24344e-09	0.47563	1.85745e-09	NA	NA
TMEM42	3.5609e-06	0.00212313	-4.63549	Muscle_Skeletal	2.32067e-07	0.000678853	5.17163	Cells_EBV-transformed_lymphocytes	2.32067e-07	0.000422158	-5.17163	NA	NA	NA	1	1	1	0	3	1.73839	6.36055	-2.24106	-7.15983	2.24106	7.15983	NA	NA	0.082142	2.0103e-10	0.0250225	8.07763e-13	0.0250225	8.07763e-13	NA	NA	0.559716	1.91338e-07	0.485658	3.24344e-09	0.463369	2.40544e-09	NA	NA
TMEM42	3.5609e-06	0.00212313	-4.63549	Muscle_Skeletal	2.32067e-07	0.000678853	5.17163	Colon_Transverse	2.32067e-07	0.000502208	5.17163	NA	NA	NA	1	1	1	0	3	1.73839	6.36055	-2.24106	-7.15983	-2.24106	-7.15983	NA	NA	0.082142	2.0103e-10	0.0250225	8.07763e-13	0.0250225	8.07763e-13	NA	NA	0.559716	1.91338e-07	0.485658	3.24344e-09	0.475933	2.10683e-09	NA	NA
TMEM42	3.5609e-06	0.00212313	-4.63549	Muscle_Skeletal	2.32067e-07	0.000678853	5.17163	Heart_Atrial_Appendage	2.32067e-07	0.000511475	-5.17163	NA	NA	NA	1	1	1	0	3	1.73839	6.36055	-2.24106	-7.15983	2.24106	7.15983	NA	NA	0.082142	2.0103e-10	0.0250225	8.07763e-13	0.0250225	8.07763e-13	NA	NA	0.559716	1.91338e-07	0.485658	3.24344e-09	0.456373	2.19807e-09	NA	NA
TMEM42	3.5609e-06	0.00212313	-4.63549	Muscle_Skeletal	2.32067e-07	0.000678853	5.17163	Heart_Left_Ventricle	2.32067e-07	0.000410276	-5.17163	NA	NA	NA	1	1	1	0	3	1.73839	6.36055	-2.24106	-7.15983	2.24106	7.15983	NA	NA	0.082142	2.0103e-10	0.0250225	8.07763e-13	0.0250225	8.07763e-13	NA	NA	0.559716	1.91338e-07	0.485658	3.24344e-09	0.460642	3.23347e-09	NA	NA
TMEM42	3.5609e-06	0.00212313	-4.63549	Muscle_Skeletal	2.32067e-07	0.000678853	5.17163	Kidney_Cortex	2.32067e-07	0.000613551	5.17163	NA	NA	NA	1	1	1	0	3	1.73839	6.36055	-2.24106	-7.15983	-2.24106	-7.15983	NA	NA	0.082142	2.0103e-10	0.0250225	8.07763e-13	0.0250225	8.07763e-13	NA	NA	0.559716	1.91338e-07	0.485658	3.24344e-09	0.458567	3.92391e-09	NA	NA
TMEM42	3.5609e-06	0.00212313	-4.63549	Muscle_Skeletal	2.32067e-07	0.000678853	5.17163	Minor_Salivary_Gland	2.32067e-07	0.000378024	-5.17163	NA	NA	NA	1	1	1	0	3	1.73839	6.36055	-2.24106	-7.15983	2.24106	7.15983	NA	NA	0.082142	2.0103e-10	0.0250225	8.07763e-13	0.0250225	8.07763e-13	NA	NA	0.559716	1.91338e-07	0.485658	3.24344e-09	0.457843	1.90719e-09	NA	NA
TMEM42	3.5609e-06	0.00212313	-4.63549	Muscle_Skeletal	2.32067e-07	0.000678853	5.17163	Pituitary	2.32067e-07	0.000336598	-5.17163	NA	NA	NA	1	1	1	0	3	1.73839	6.36055	-2.24106	-7.15983	2.24106	7.15983	NA	NA	0.082142	2.0103e-10	0.0250225	8.07763e-13	0.0250225	8.07763e-13	NA	NA	0.559716	1.91338e-07	0.485658	3.24344e-09	0.491894	1.56823e-09	NA	NA
TMEM42	3.5609e-06	0.00212313	-4.63549	Muscle_Skeletal	2.32067e-07	0.000678853	5.17163	Prostate	2.32067e-07	0.000422271	5.17163	NA	NA	NA	1	1	1	0	3	1.73839	6.36055	-2.24106	-7.15983	-2.24106	-7.15983	NA	NA	0.082142	2.0103e-10	0.0250225	8.07763e-13	0.0250225	8.07763e-13	NA	NA	0.559716	1.91338e-07	0.485658	3.24344e-09	0.469411	1.97285e-09	NA	NA
TMEM42	3.5609e-06	0.00212313	-4.63549	Muscle_Skeletal	2.32067e-07	0.000678853	5.17163	Skin_Not_Sun_Exposed_Suprapubic	2.32067e-07	0.00048515	-5.17163	NA	NA	NA	1	1	1	0	3	1.73839	6.36055	-2.24106	-7.15983	2.24106	7.15983	NA	NA	0.082142	2.0103e-10	0.0250225	8.07763e-13	0.0250225	8.07763e-13	NA	NA	0.559716	1.91338e-07	0.485658	3.24344e-09	0.4612	2.81982e-09	NA	NA
TMEM42	3.5609e-06	0.00212313	-4.63549	Muscle_Skeletal	2.32067e-07	0.000678853	5.17163	Skin_Sun_Exposed_Lower_leg	2.32067e-07	0.000460557	-5.17163	NA	NA	NA	1	1	1	0	3	1.73839	6.36055	-2.24106	-7.15983	2.24106	7.15983	NA	NA	0.082142	2.0103e-10	0.0250225	8.07763e-13	0.0250225	8.07763e-13	NA	NA	0.559716	1.91338e-07	0.485658	3.24344e-09	0.465781	2.18891e-09	NA	NA
TMEM42	3.5609e-06	0.00212313	-4.63549	Muscle_Skeletal	2.32067e-07	0.000678853	5.17163	Small_Intestine_Terminal_Ileum	2.32067e-07	0.000417761	5.17163	NA	NA	NA	1	1	1	0	3	1.73839	6.36055	-2.24106	-7.15983	-2.24106	-7.15983	NA	NA	0.082142	2.0103e-10	0.0250225	8.07763e-13	0.0250225	8.07763e-13	NA	NA	0.559716	1.91338e-07	0.485658	3.24344e-09	0.475525	2.34934e-09	NA	NA
TMEM42	3.5609e-06	0.00212313	-4.63549	Muscle_Skeletal	2.32067e-07	0.000678853	5.17163	Uterus	2.32067e-07	0.000307236	-5.17163	NA	NA	NA	1	1	1	0	3	1.73839	6.36055	-2.24106	-7.15983	2.24106	7.15983	NA	NA	0.082142	2.0103e-10	0.0250225	8.07763e-13	0.0250225	8.07763e-13	NA	NA	0.559716	1.91338e-07	0.485658	3.24344e-09	0.466523	1.7159e-09	NA	NA
TMEM42	3.5609e-06	0.00212313	-4.63549	Muscle_Skeletal	2.32067e-07	0.000678853	5.17163	Whole_Blood	2.32067e-07	0.000617182	-5.17163	NA	NA	NA	1	1	1	0	3	1.73839	6.36055	-2.24106	-7.15983	2.24106	7.15983	NA	NA	0.082142	2.0103e-10	0.0250225	8.07763e-13	0.0250225	8.07763e-13	NA	NA	0.559716	1.91338e-07	0.485658	3.24344e-09	0.453976	3.08449e-09	NA	NA
TMEM42	3.5609e-06	0.00212313	-4.63549	Muscle_Skeletal	2.32067e-07	0.000678853	5.17163	smultixcan	2.32067e-07	0.000351182	-2.58581	NA	NA	NA	1	1	1	0	3	1.73839	6.36055	-2.24106	-7.15983	1.12053	3.57992	NA	NA	0.082142	2.0103e-10	0.0250225	8.07763e-13	0.0250225	8.07763e-13	NA	NA	0.559716	1.91338e-07	0.485658	3.24344e-09	0.451046	2.01412e-09	NA	NA
TMEM42	3.5609e-06	0.00212313	-4.63549	Nerve_Tibial	2.32067e-07	0.000638052	5.17163	Adipose_Subcutaneous	2.32067e-07	0.000345003	-5.17163	NA	NA	NA	1	1	1	0	3	1.73839	6.36055	-2.24106	-7.15983	2.24106	7.15983	NA	NA	0.082142	2.0103e-10	0.0250225	8.07763e-13	0.0250225	8.07763e-13	NA	NA	0.559716	1.91338e-07	0.468435	5.63293e-09	0.454806	1.92274e-09	NA	NA
TMEM42	3.5609e-06	0.00212313	-4.63549	Nerve_Tibial	2.32067e-07	0.000638052	5.17163	Adrenal_Gland	2.32067e-07	0.000476649	-5.17163	NA	NA	NA	1	1	1	0	3	1.73839	6.36055	-2.24106	-7.15983	2.24106	7.15983	NA	NA	0.082142	2.0103e-10	0.0250225	8.07763e-13	0.0250225	8.07763e-13	NA	NA	0.559716	1.91338e-07	0.468435	5.63293e-09	0.460974	2.69568e-09	NA	NA
TMEM42	3.5609e-06	0.00212313	-4.63549	Nerve_Tibial	2.32067e-07	0.000638052	5.17163	Brain_Amygdala	2.32067e-07	0.000363726	-5.17163	NA	NA	NA	1	1	1	0	3	1.73839	6.36055	-2.24106	-7.15983	2.24106	7.15983	NA	NA	0.082142	2.0103e-10	0.0250225	8.07763e-13	0.0250225	8.07763e-13	NA	NA	0.559716	1.91338e-07	0.468435	5.63293e-09	0.49409	2.26958e-09	NA	NA
TMEM42	3.5609e-06	0.00212313	-4.63549	Nerve_Tibial	2.32067e-07	0.000638052	5.17163	Brain_Anterior_cingulate_cortex_BA24	2.32067e-07	0.000579986	5.17163	NA	NA	NA	1	1	1	0	3	1.73839	6.36055	-2.24106	-7.15983	-2.24106	-7.15983	NA	NA	0.082142	2.0103e-10	0.0250225	8.07763e-13	0.0250225	8.07763e-13	NA	NA	0.559716	1.91338e-07	0.468435	5.63293e-09	0.48342	2.7172e-09	NA	NA
TMEM42	3.5609e-06	0.00212313	-4.63549	Nerve_Tibial	2.32067e-07	0.000638052	5.17163	Brain_Cerebellar_Hemisphere	2.32067e-07	0.000452733	-5.17163	NA	NA	NA	1	1	1	0	3	1.73839	6.36055	-2.24106	-7.15983	2.24106	7.15983	NA	NA	0.082142	2.0103e-10	0.0250225	8.07763e-13	0.0250225	8.07763e-13	NA	NA	0.559716	1.91338e-07	0.468435	5.63293e-09	0.464258	2.9302e-09	NA	NA
TMEM42	3.5609e-06	0.00212313	-4.63549	Nerve_Tibial	2.32067e-07	0.000638052	5.17163	Brain_Cortex	2.32067e-07	0.000492553	-5.17163	NA	NA	NA	1	1	1	0	3	1.73839	6.36055	-2.24106	-7.15983	2.24106	7.15983	NA	NA	0.082142	2.0103e-10	0.0250225	8.07763e-13	0.0250225	8.07763e-13	NA	NA	0.559716	1.91338e-07	0.468435	5.63293e-09	0.48255	2.32725e-09	NA	NA
TMEM42	3.5609e-06	0.00212313	-4.63549	Nerve_Tibial	2.32067e-07	0.000638052	5.17163	Brain_Frontal_Cortex_BA9	2.32067e-07	0.000482389	-5.17163	NA	NA	NA	1	1	1	0	3	1.73839	6.36055	-2.24106	-7.15983	2.24106	7.15983	NA	NA	0.082142	2.0103e-10	0.0250225	8.07763e-13	0.0250225	8.07763e-13	NA	NA	0.559716	1.91338e-07	0.468435	5.63293e-09	0.473156	2.34224e-09	NA	NA
TMEM42	3.5609e-06	0.00212313	-4.63549	Nerve_Tibial	2.32067e-07	0.000638052	5.17163	Brain_Hypothalamus	2.32067e-07	0.000421844	5.17163	NA	NA	NA	1	1	1	0	3	1.73839	6.36055	-2.24106	-7.15983	-2.24106	-7.15983	NA	NA	0.082142	2.0103e-10	0.0250225	8.07763e-13	0.0250225	8.07763e-13	NA	NA	0.559716	1.91338e-07	0.468435	5.63293e-09	0.492353	2.49871e-09	NA	NA
TMEM42	3.5609e-06	0.00212313	-4.63549	Nerve_Tibial	2.32067e-07	0.000638052	5.17163	Brain_Nucleus_accumbens_basal_ganglia	2.32067e-07	0.000456832	-5.17163	NA	NA	NA	1	1	1	0	3	1.73839	6.36055	-2.24106	-7.15983	2.24106	7.15983	NA	NA	0.082142	2.0103e-10	0.0250225	8.07763e-13	0.0250225	8.07763e-13	NA	NA	0.559716	1.91338e-07	0.468435	5.63293e-09	0.475632	2.40166e-09	NA	NA
TMEM42	3.5609e-06	0.00212313	-4.63549	Nerve_Tibial	2.32067e-07	0.000638052	5.17163	Brain_Putamen_basal_ganglia	2.32067e-07	0.00047002	-5.17163	NA	NA	NA	1	1	1	0	3	1.73839	6.36055	-2.24106	-7.15983	2.24106	7.15983	NA	NA	0.082142	2.0103e-10	0.0250225	8.07763e-13	0.0250225	8.07763e-13	NA	NA	0.559716	1.91338e-07	0.468435	5.63293e-09	0.489523	2.68489e-09	NA	NA
TMEM42	3.5609e-06	0.00212313	-4.63549	Nerve_Tibial	2.32067e-07	0.000638052	5.17163	Breast_Mammary_Tissue	2.32067e-07	0.000408855	-5.17163	NA	NA	NA	1	1	1	0	3	1.73839	6.36055	-2.24106	-7.15983	2.24106	7.15983	NA	NA	0.082142	2.0103e-10	0.0250225	8.07763e-13	0.0250225	8.07763e-13	NA	NA	0.559716	1.91338e-07	0.468435	5.63293e-09	0.47563	1.85745e-09	NA	NA
TMEM42	3.5609e-06	0.00212313	-4.63549	Nerve_Tibial	2.32067e-07	0.000638052	5.17163	Cells_EBV-transformed_lymphocytes	2.32067e-07	0.000422158	-5.17163	NA	NA	NA	1	1	1	0	3	1.73839	6.36055	-2.24106	-7.15983	2.24106	7.15983	NA	NA	0.082142	2.0103e-10	0.0250225	8.07763e-13	0.0250225	8.07763e-13	NA	NA	0.559716	1.91338e-07	0.468435	5.63293e-09	0.463369	2.40544e-09	NA	NA
TMEM42	3.5609e-06	0.00212313	-4.63549	Nerve_Tibial	2.32067e-07	0.000638052	5.17163	Colon_Transverse	2.32067e-07	0.000502208	5.17163	NA	NA	NA	1	1	1	0	3	1.73839	6.36055	-2.24106	-7.15983	-2.24106	-7.15983	NA	NA	0.082142	2.0103e-10	0.0250225	8.07763e-13	0.0250225	8.07763e-13	NA	NA	0.559716	1.91338e-07	0.468435	5.63293e-09	0.475933	2.10683e-09	NA	NA
TMEM42	3.5609e-06	0.00212313	-4.63549	Nerve_Tibial	2.32067e-07	0.000638052	5.17163	Heart_Atrial_Appendage	2.32067e-07	0.000511475	-5.17163	NA	NA	NA	1	1	1	0	3	1.73839	6.36055	-2.24106	-7.15983	2.24106	7.15983	NA	NA	0.082142	2.0103e-10	0.0250225	8.07763e-13	0.0250225	8.07763e-13	NA	NA	0.559716	1.91338e-07	0.468435	5.63293e-09	0.456373	2.19807e-09	NA	NA
TMEM42	3.5609e-06	0.00212313	-4.63549	Nerve_Tibial	2.32067e-07	0.000638052	5.17163	Heart_Left_Ventricle	2.32067e-07	0.000410276	-5.17163	NA	NA	NA	1	1	1	0	3	1.73839	6.36055	-2.24106	-7.15983	2.24106	7.15983	NA	NA	0.082142	2.0103e-10	0.0250225	8.07763e-13	0.0250225	8.07763e-13	NA	NA	0.559716	1.91338e-07	0.468435	5.63293e-09	0.460642	3.23347e-09	NA	NA
TMEM42	3.5609e-06	0.00212313	-4.63549	Nerve_Tibial	2.32067e-07	0.000638052	5.17163	Kidney_Cortex	2.32067e-07	0.000613551	5.17163	NA	NA	NA	1	1	1	0	3	1.73839	6.36055	-2.24106	-7.15983	-2.24106	-7.15983	NA	NA	0.082142	2.0103e-10	0.0250225	8.07763e-13	0.0250225	8.07763e-13	NA	NA	0.559716	1.91338e-07	0.468435	5.63293e-09	0.458567	3.92391e-09	NA	NA
TMEM42	3.5609e-06	0.00212313	-4.63549	Nerve_Tibial	2.32067e-07	0.000638052	5.17163	Minor_Salivary_Gland	2.32067e-07	0.000378024	-5.17163	NA	NA	NA	1	1	1	0	3	1.73839	6.36055	-2.24106	-7.15983	2.24106	7.15983	NA	NA	0.082142	2.0103e-10	0.0250225	8.07763e-13	0.0250225	8.07763e-13	NA	NA	0.559716	1.91338e-07	0.468435	5.63293e-09	0.457843	1.90719e-09	NA	NA
TMEM42	3.5609e-06	0.00212313	-4.63549	Nerve_Tibial	2.32067e-07	0.000638052	5.17163	Pituitary	2.32067e-07	0.000336598	-5.17163	NA	NA	NA	1	1	1	0	3	1.73839	6.36055	-2.24106	-7.15983	2.24106	7.15983	NA	NA	0.082142	2.0103e-10	0.0250225	8.07763e-13	0.0250225	8.07763e-13	NA	NA	0.559716	1.91338e-07	0.468435	5.63293e-09	0.491894	1.56823e-09	NA	NA
TMEM42	3.5609e-06	0.00212313	-4.63549	Nerve_Tibial	2.32067e-07	0.000638052	5.17163	Prostate	2.32067e-07	0.000422271	5.17163	NA	NA	NA	1	1	1	0	3	1.73839	6.36055	-2.24106	-7.15983	-2.24106	-7.15983	NA	NA	0.082142	2.0103e-10	0.0250225	8.07763e-13	0.0250225	8.07763e-13	NA	NA	0.559716	1.91338e-07	0.468435	5.63293e-09	0.469411	1.97285e-09	NA	NA
TMEM42	3.5609e-06	0.00212313	-4.63549	Nerve_Tibial	2.32067e-07	0.000638052	5.17163	Skin_Not_Sun_Exposed_Suprapubic	2.32067e-07	0.00048515	-5.17163	NA	NA	NA	1	1	1	0	3	1.73839	6.36055	-2.24106	-7.15983	2.24106	7.15983	NA	NA	0.082142	2.0103e-10	0.0250225	8.07763e-13	0.0250225	8.07763e-13	NA	NA	0.559716	1.91338e-07	0.468435	5.63293e-09	0.4612	2.81982e-09	NA	NA
TMEM42	3.5609e-06	0.00212313	-4.63549	Nerve_Tibial	2.32067e-07	0.000638052	5.17163	Skin_Sun_Exposed_Lower_leg	2.32067e-07	0.000460557	-5.17163	NA	NA	NA	1	1	1	0	3	1.73839	6.36055	-2.24106	-7.15983	2.24106	7.15983	NA	NA	0.082142	2.0103e-10	0.0250225	8.07763e-13	0.0250225	8.07763e-13	NA	NA	0.559716	1.91338e-07	0.468435	5.63293e-09	0.465781	2.18891e-09	NA	NA
TMEM42	3.5609e-06	0.00212313	-4.63549	Nerve_Tibial	2.32067e-07	0.000638052	5.17163	Small_Intestine_Terminal_Ileum	2.32067e-07	0.000417761	5.17163	NA	NA	NA	1	1	1	0	3	1.73839	6.36055	-2.24106	-7.15983	-2.24106	-7.15983	NA	NA	0.082142	2.0103e-10	0.0250225	8.07763e-13	0.0250225	8.07763e-13	NA	NA	0.559716	1.91338e-07	0.468435	5.63293e-09	0.475525	2.34934e-09	NA	NA
TMEM42	3.5609e-06	0.00212313	-4.63549	Nerve_Tibial	2.32067e-07	0.000638052	5.17163	Uterus	2.32067e-07	0.000307236	-5.17163	NA	NA	NA	1	1	1	0	3	1.73839	6.36055	-2.24106	-7.15983	2.24106	7.15983	NA	NA	0.082142	2.0103e-10	0.0250225	8.07763e-13	0.0250225	8.07763e-13	NA	NA	0.559716	1.91338e-07	0.468435	5.63293e-09	0.466523	1.7159e-09	NA	NA
TMEM42	3.5609e-06	0.00212313	-4.63549	Nerve_Tibial	2.32067e-07	0.000638052	5.17163	Whole_Blood	2.32067e-07	0.000617182	-5.17163	NA	NA	NA	1	1	1	0	3	1.73839	6.36055	-2.24106	-7.15983	2.24106	7.15983	NA	NA	0.082142	2.0103e-10	0.0250225	8.07763e-13	0.0250225	8.07763e-13	NA	NA	0.559716	1.91338e-07	0.468435	5.63293e-09	0.453976	3.08449e-09	NA	NA
TMEM42	3.5609e-06	0.00212313	-4.63549	Nerve_Tibial	2.32067e-07	0.000638052	5.17163	smultixcan	2.32067e-07	0.000351182	-2.58581	NA	NA	NA	1	1	1	0	3	1.73839	6.36055	-2.24106	-7.15983	1.12053	3.57992	NA	NA	0.082142	2.0103e-10	0.0250225	8.07763e-13	0.0250225	8.07763e-13	NA	NA	0.559716	1.91338e-07	0.468435	5.63293e-09	0.451046	2.01412e-09	NA	NA
TMEM42	3.5609e-06	0.00212313	-4.63549	Pituitary	1.68081e-07	0.000420338	5.23156	Adipose_Subcutaneous	2.32067e-07	0.000345003	-5.17163	NA	NA	NA	1	1	1	0	3	1.73839	6.36055	-2.23741	-7.23368	2.24106	7.15983	NA	NA	0.082142	2.0103e-10	0.0252592	4.70089e-13	0.0250225	8.07763e-13	NA	NA	0.559716	1.91338e-07	0.49455	1.52309e-09	0.454806	1.92274e-09	NA	NA
TMEM42	3.5609e-06	0.00212313	-4.63549	Pituitary	1.68081e-07	0.000420338	5.23156	Adrenal_Gland	2.32067e-07	0.000476649	-5.17163	NA	NA	NA	1	1	1	0	3	1.73839	6.36055	-2.23741	-7.23368	2.24106	7.15983	NA	NA	0.082142	2.0103e-10	0.0252592	4.70089e-13	0.0250225	8.07763e-13	NA	NA	0.559716	1.91338e-07	0.49455	1.52309e-09	0.460974	2.69568e-09	NA	NA
TMEM42	3.5609e-06	0.00212313	-4.63549	Pituitary	1.68081e-07	0.000420338	5.23156	Brain_Amygdala	2.32067e-07	0.000363726	-5.17163	NA	NA	NA	1	1	1	0	3	1.73839	6.36055	-2.23741	-7.23368	2.24106	7.15983	NA	NA	0.082142	2.0103e-10	0.0252592	4.70089e-13	0.0250225	8.07763e-13	NA	NA	0.559716	1.91338e-07	0.49455	1.52309e-09	0.49409	2.26958e-09	NA	NA
TMEM42	3.5609e-06	0.00212313	-4.63549	Pituitary	1.68081e-07	0.000420338	5.23156	Brain_Anterior_cingulate_cortex_BA24	2.32067e-07	0.000579986	5.17163	NA	NA	NA	1	1	1	0	3	1.73839	6.36055	-2.23741	-7.23368	-2.24106	-7.15983	NA	NA	0.082142	2.0103e-10	0.0252592	4.70089e-13	0.0250225	8.07763e-13	NA	NA	0.559716	1.91338e-07	0.49455	1.52309e-09	0.48342	2.7172e-09	NA	NA
TMEM42	3.5609e-06	0.00212313	-4.63549	Pituitary	1.68081e-07	0.000420338	5.23156	Brain_Cerebellar_Hemisphere	2.32067e-07	0.000452733	-5.17163	NA	NA	NA	1	1	1	0	3	1.73839	6.36055	-2.23741	-7.23368	2.24106	7.15983	NA	NA	0.082142	2.0103e-10	0.0252592	4.70089e-13	0.0250225	8.07763e-13	NA	NA	0.559716	1.91338e-07	0.49455	1.52309e-09	0.464258	2.9302e-09	NA	NA
TMEM42	3.5609e-06	0.00212313	-4.63549	Pituitary	1.68081e-07	0.000420338	5.23156	Brain_Cortex	2.32067e-07	0.000492553	-5.17163	NA	NA	NA	1	1	1	0	3	1.73839	6.36055	-2.23741	-7.23368	2.24106	7.15983	NA	NA	0.082142	2.0103e-10	0.0252592	4.70089e-13	0.0250225	8.07763e-13	NA	NA	0.559716	1.91338e-07	0.49455	1.52309e-09	0.48255	2.32725e-09	NA	NA
TMEM42	3.5609e-06	0.00212313	-4.63549	Pituitary	1.68081e-07	0.000420338	5.23156	Brain_Frontal_Cortex_BA9	2.32067e-07	0.000482389	-5.17163	NA	NA	NA	1	1	1	0	3	1.73839	6.36055	-2.23741	-7.23368	2.24106	7.15983	NA	NA	0.082142	2.0103e-10	0.0252592	4.70089e-13	0.0250225	8.07763e-13	NA	NA	0.559716	1.91338e-07	0.49455	1.52309e-09	0.473156	2.34224e-09	NA	NA
TMEM42	3.5609e-06	0.00212313	-4.63549	Pituitary	1.68081e-07	0.000420338	5.23156	Brain_Hypothalamus	2.32067e-07	0.000421844	5.17163	NA	NA	NA	1	1	1	0	3	1.73839	6.36055	-2.23741	-7.23368	-2.24106	-7.15983	NA	NA	0.082142	2.0103e-10	0.0252592	4.70089e-13	0.0250225	8.07763e-13	NA	NA	0.559716	1.91338e-07	0.49455	1.52309e-09	0.492353	2.49871e-09	NA	NA
TMEM42	3.5609e-06	0.00212313	-4.63549	Pituitary	1.68081e-07	0.000420338	5.23156	Brain_Nucleus_accumbens_basal_ganglia	2.32067e-07	0.000456832	-5.17163	NA	NA	NA	1	1	1	0	3	1.73839	6.36055	-2.23741	-7.23368	2.24106	7.15983	NA	NA	0.082142	2.0103e-10	0.0252592	4.70089e-13	0.0250225	8.07763e-13	NA	NA	0.559716	1.91338e-07	0.49455	1.52309e-09	0.475632	2.40166e-09	NA	NA
TMEM42	3.5609e-06	0.00212313	-4.63549	Pituitary	1.68081e-07	0.000420338	5.23156	Brain_Putamen_basal_ganglia	2.32067e-07	0.00047002	-5.17163	NA	NA	NA	1	1	1	0	3	1.73839	6.36055	-2.23741	-7.23368	2.24106	7.15983	NA	NA	0.082142	2.0103e-10	0.0252592	4.70089e-13	0.0250225	8.07763e-13	NA	NA	0.559716	1.91338e-07	0.49455	1.52309e-09	0.489523	2.68489e-09	NA	NA
TMEM42	3.5609e-06	0.00212313	-4.63549	Pituitary	1.68081e-07	0.000420338	5.23156	Breast_Mammary_Tissue	2.32067e-07	0.000408855	-5.17163	NA	NA	NA	1	1	1	0	3	1.73839	6.36055	-2.23741	-7.23368	2.24106	7.15983	NA	NA	0.082142	2.0103e-10	0.0252592	4.70089e-13	0.0250225	8.07763e-13	NA	NA	0.559716	1.91338e-07	0.49455	1.52309e-09	0.47563	1.85745e-09	NA	NA
TMEM42	3.5609e-06	0.00212313	-4.63549	Pituitary	1.68081e-07	0.000420338	5.23156	Cells_EBV-transformed_lymphocytes	2.32067e-07	0.000422158	-5.17163	NA	NA	NA	1	1	1	0	3	1.73839	6.36055	-2.23741	-7.23368	2.24106	7.15983	NA	NA	0.082142	2.0103e-10	0.0252592	4.70089e-13	0.0250225	8.07763e-13	NA	NA	0.559716	1.91338e-07	0.49455	1.52309e-09	0.463369	2.40544e-09	NA	NA
TMEM42	3.5609e-06	0.00212313	-4.63549	Pituitary	1.68081e-07	0.000420338	5.23156	Colon_Transverse	2.32067e-07	0.000502208	5.17163	NA	NA	NA	1	1	1	0	3	1.73839	6.36055	-2.23741	-7.23368	-2.24106	-7.15983	NA	NA	0.082142	2.0103e-10	0.0252592	4.70089e-13	0.0250225	8.07763e-13	NA	NA	0.559716	1.91338e-07	0.49455	1.52309e-09	0.475933	2.10683e-09	NA	NA
TMEM42	3.5609e-06	0.00212313	-4.63549	Pituitary	1.68081e-07	0.000420338	5.23156	Heart_Atrial_Appendage	2.32067e-07	0.000511475	-5.17163	NA	NA	NA	1	1	1	0	3	1.73839	6.36055	-2.23741	-7.23368	2.24106	7.15983	NA	NA	0.082142	2.0103e-10	0.0252592	4.70089e-13	0.0250225	8.07763e-13	NA	NA	0.559716	1.91338e-07	0.49455	1.52309e-09	0.456373	2.19807e-09	NA	NA
TMEM42	3.5609e-06	0.00212313	-4.63549	Pituitary	1.68081e-07	0.000420338	5.23156	Heart_Left_Ventricle	2.32067e-07	0.000410276	-5.17163	NA	NA	NA	1	1	1	0	3	1.73839	6.36055	-2.23741	-7.23368	2.24106	7.15983	NA	NA	0.082142	2.0103e-10	0.0252592	4.70089e-13	0.0250225	8.07763e-13	NA	NA	0.559716	1.91338e-07	0.49455	1.52309e-09	0.460642	3.23347e-09	NA	NA
TMEM42	3.5609e-06	0.00212313	-4.63549	Pituitary	1.68081e-07	0.000420338	5.23156	Kidney_Cortex	2.32067e-07	0.000613551	5.17163	NA	NA	NA	1	1	1	0	3	1.73839	6.36055	-2.23741	-7.23368	-2.24106	-7.15983	NA	NA	0.082142	2.0103e-10	0.0252592	4.70089e-13	0.0250225	8.07763e-13	NA	NA	0.559716	1.91338e-07	0.49455	1.52309e-09	0.458567	3.92391e-09	NA	NA
TMEM42	3.5609e-06	0.00212313	-4.63549	Pituitary	1.68081e-07	0.000420338	5.23156	Minor_Salivary_Gland	2.32067e-07	0.000378024	-5.17163	NA	NA	NA	1	1	1	0	3	1.73839	6.36055	-2.23741	-7.23368	2.24106	7.15983	NA	NA	0.082142	2.0103e-10	0.0252592	4.70089e-13	0.0250225	8.07763e-13	NA	NA	0.559716	1.91338e-07	0.49455	1.52309e-09	0.457843	1.90719e-09	NA	NA
TMEM42	3.5609e-06	0.00212313	-4.63549	Pituitary	1.68081e-07	0.000420338	5.23156	Pituitary	2.32067e-07	0.000336598	-5.17163	NA	NA	NA	1	1	1	0	3	1.73839	6.36055	-2.23741	-7.23368	2.24106	7.15983	NA	NA	0.082142	2.0103e-10	0.0252592	4.70089e-13	0.0250225	8.07763e-13	NA	NA	0.559716	1.91338e-07	0.49455	1.52309e-09	0.491894	1.56823e-09	NA	NA
TMEM42	3.5609e-06	0.00212313	-4.63549	Pituitary	1.68081e-07	0.000420338	5.23156	Prostate	2.32067e-07	0.000422271	5.17163	NA	NA	NA	1	1	1	0	3	1.73839	6.36055	-2.23741	-7.23368	-2.24106	-7.15983	NA	NA	0.082142	2.0103e-10	0.0252592	4.70089e-13	0.0250225	8.07763e-13	NA	NA	0.559716	1.91338e-07	0.49455	1.52309e-09	0.469411	1.97285e-09	NA	NA
TMEM42	3.5609e-06	0.00212313	-4.63549	Pituitary	1.68081e-07	0.000420338	5.23156	Skin_Not_Sun_Exposed_Suprapubic	2.32067e-07	0.00048515	-5.17163	NA	NA	NA	1	1	1	0	3	1.73839	6.36055	-2.23741	-7.23368	2.24106	7.15983	NA	NA	0.082142	2.0103e-10	0.0252592	4.70089e-13	0.0250225	8.07763e-13	NA	NA	0.559716	1.91338e-07	0.49455	1.52309e-09	0.4612	2.81982e-09	NA	NA
TMEM42	3.5609e-06	0.00212313	-4.63549	Pituitary	1.68081e-07	0.000420338	5.23156	Skin_Sun_Exposed_Lower_leg	2.32067e-07	0.000460557	-5.17163	NA	NA	NA	1	1	1	0	3	1.73839	6.36055	-2.23741	-7.23368	2.24106	7.15983	NA	NA	0.082142	2.0103e-10	0.0252592	4.70089e-13	0.0250225	8.07763e-13	NA	NA	0.559716	1.91338e-07	0.49455	1.52309e-09	0.465781	2.18891e-09	NA	NA
TMEM42	3.5609e-06	0.00212313	-4.63549	Pituitary	1.68081e-07	0.000420338	5.23156	Small_Intestine_Terminal_Ileum	2.32067e-07	0.000417761	5.17163	NA	NA	NA	1	1	1	0	3	1.73839	6.36055	-2.23741	-7.23368	-2.24106	-7.15983	NA	NA	0.082142	2.0103e-10	0.0252592	4.70089e-13	0.0250225	8.07763e-13	NA	NA	0.559716	1.91338e-07	0.49455	1.52309e-09	0.475525	2.34934e-09	NA	NA
TMEM42	3.5609e-06	0.00212313	-4.63549	Pituitary	1.68081e-07	0.000420338	5.23156	Uterus	2.32067e-07	0.000307236	-5.17163	NA	NA	NA	1	1	1	0	3	1.73839	6.36055	-2.23741	-7.23368	2.24106	7.15983	NA	NA	0.082142	2.0103e-10	0.0252592	4.70089e-13	0.0250225	8.07763e-13	NA	NA	0.559716	1.91338e-07	0.49455	1.52309e-09	0.466523	1.7159e-09	NA	NA
TMEM42	3.5609e-06	0.00212313	-4.63549	Pituitary	1.68081e-07	0.000420338	5.23156	Whole_Blood	2.32067e-07	0.000617182	-5.17163	NA	NA	NA	1	1	1	0	3	1.73839	6.36055	-2.23741	-7.23368	2.24106	7.15983	NA	NA	0.082142	2.0103e-10	0.0252592	4.70089e-13	0.0250225	8.07763e-13	NA	NA	0.559716	1.91338e-07	0.49455	1.52309e-09	0.453976	3.08449e-09	NA	NA
TMEM42	3.5609e-06	0.00212313	-4.63549	Pituitary	1.68081e-07	0.000420338	5.23156	smultixcan	2.32067e-07	0.000351182	-2.58581	NA	NA	NA	1	1	1	0	3	1.73839	6.36055	-2.23741	-7.23368	1.12053	3.57992	NA	NA	0.082142	2.0103e-10	0.0252592	4.70089e-13	0.0250225	8.07763e-13	NA	NA	0.559716	1.91338e-07	0.49455	1.52309e-09	0.451046	2.01412e-09	NA	NA
TMEM42	3.5609e-06	0.00212313	-4.63549	Prostate	2.32067e-07	0.000569213	5.17163	Adipose_Subcutaneous	2.32067e-07	0.000345003	-5.17163	NA	NA	NA	1	1	1	0	3	1.73839	6.36055	-2.24106	-7.15983	2.24106	7.15983	NA	NA	0.082142	2.0103e-10	0.0250225	8.07763e-13	0.0250225	8.07763e-13	NA	NA	0.559716	1.91338e-07	0.495112	5.13293e-09	0.454806	1.92274e-09	NA	NA
TMEM42	3.5609e-06	0.00212313	-4.63549	Prostate	2.32067e-07	0.000569213	5.17163	Adrenal_Gland	2.32067e-07	0.000476649	-5.17163	NA	NA	NA	1	1	1	0	3	1.73839	6.36055	-2.24106	-7.15983	2.24106	7.15983	NA	NA	0.082142	2.0103e-10	0.0250225	8.07763e-13	0.0250225	8.07763e-13	NA	NA	0.559716	1.91338e-07	0.495112	5.13293e-09	0.460974	2.69568e-09	NA	NA
TMEM42	3.5609e-06	0.00212313	-4.63549	Prostate	2.32067e-07	0.000569213	5.17163	Brain_Amygdala	2.32067e-07	0.000363726	-5.17163	NA	NA	NA	1	1	1	0	3	1.73839	6.36055	-2.24106	-7.15983	2.24106	7.15983	NA	NA	0.082142	2.0103e-10	0.0250225	8.07763e-13	0.0250225	8.07763e-13	NA	NA	0.559716	1.91338e-07	0.495112	5.13293e-09	0.49409	2.26958e-09	NA	NA
TMEM42	3.5609e-06	0.00212313	-4.63549	Prostate	2.32067e-07	0.000569213	5.17163	Brain_Anterior_cingulate_cortex_BA24	2.32067e-07	0.000579986	5.17163	NA	NA	NA	1	1	1	0	3	1.73839	6.36055	-2.24106	-7.15983	-2.24106	-7.15983	NA	NA	0.082142	2.0103e-10	0.0250225	8.07763e-13	0.0250225	8.07763e-13	NA	NA	0.559716	1.91338e-07	0.495112	5.13293e-09	0.48342	2.7172e-09	NA	NA
TMEM42	3.5609e-06	0.00212313	-4.63549	Prostate	2.32067e-07	0.000569213	5.17163	Brain_Cerebellar_Hemisphere	2.32067e-07	0.000452733	-5.17163	NA	NA	NA	1	1	1	0	3	1.73839	6.36055	-2.24106	-7.15983	2.24106	7.15983	NA	NA	0.082142	2.0103e-10	0.0250225	8.07763e-13	0.0250225	8.07763e-13	NA	NA	0.559716	1.91338e-07	0.495112	5.13293e-09	0.464258	2.9302e-09	NA	NA
TMEM42	3.5609e-06	0.00212313	-4.63549	Prostate	2.32067e-07	0.000569213	5.17163	Brain_Cortex	2.32067e-07	0.000492553	-5.17163	NA	NA	NA	1	1	1	0	3	1.73839	6.36055	-2.24106	-7.15983	2.24106	7.15983	NA	NA	0.082142	2.0103e-10	0.0250225	8.07763e-13	0.0250225	8.07763e-13	NA	NA	0.559716	1.91338e-07	0.495112	5.13293e-09	0.48255	2.32725e-09	NA	NA
TMEM42	3.5609e-06	0.00212313	-4.63549	Prostate	2.32067e-07	0.000569213	5.17163	Brain_Frontal_Cortex_BA9	2.32067e-07	0.000482389	-5.17163	NA	NA	NA	1	1	1	0	3	1.73839	6.36055	-2.24106	-7.15983	2.24106	7.15983	NA	NA	0.082142	2.0103e-10	0.0250225	8.07763e-13	0.0250225	8.07763e-13	NA	NA	0.559716	1.91338e-07	0.495112	5.13293e-09	0.473156	2.34224e-09	NA	NA
TMEM42	3.5609e-06	0.00212313	-4.63549	Prostate	2.32067e-07	0.000569213	5.17163	Brain_Hypothalamus	2.32067e-07	0.000421844	5.17163	NA	NA	NA	1	1	1	0	3	1.73839	6.36055	-2.24106	-7.15983	-2.24106	-7.15983	NA	NA	0.082142	2.0103e-10	0.0250225	8.07763e-13	0.0250225	8.07763e-13	NA	NA	0.559716	1.91338e-07	0.495112	5.13293e-09	0.492353	2.49871e-09	NA	NA
TMEM42	3.5609e-06	0.00212313	-4.63549	Prostate	2.32067e-07	0.000569213	5.17163	Brain_Nucleus_accumbens_basal_ganglia	2.32067e-07	0.000456832	-5.17163	NA	NA	NA	1	1	1	0	3	1.73839	6.36055	-2.24106	-7.15983	2.24106	7.15983	NA	NA	0.082142	2.0103e-10	0.0250225	8.07763e-13	0.0250225	8.07763e-13	NA	NA	0.559716	1.91338e-07	0.495112	5.13293e-09	0.475632	2.40166e-09	NA	NA
TMEM42	3.5609e-06	0.00212313	-4.63549	Prostate	2.32067e-07	0.000569213	5.17163	Brain_Putamen_basal_ganglia	2.32067e-07	0.00047002	-5.17163	NA	NA	NA	1	1	1	0	3	1.73839	6.36055	-2.24106	-7.15983	2.24106	7.15983	NA	NA	0.082142	2.0103e-10	0.0250225	8.07763e-13	0.0250225	8.07763e-13	NA	NA	0.559716	1.91338e-07	0.495112	5.13293e-09	0.489523	2.68489e-09	NA	NA
TMEM42	3.5609e-06	0.00212313	-4.63549	Prostate	2.32067e-07	0.000569213	5.17163	Breast_Mammary_Tissue	2.32067e-07	0.000408855	-5.17163	NA	NA	NA	1	1	1	0	3	1.73839	6.36055	-2.24106	-7.15983	2.24106	7.15983	NA	NA	0.082142	2.0103e-10	0.0250225	8.07763e-13	0.0250225	8.07763e-13	NA	NA	0.559716	1.91338e-07	0.495112	5.13293e-09	0.47563	1.85745e-09	NA	NA
TMEM42	3.5609e-06	0.00212313	-4.63549	Prostate	2.32067e-07	0.000569213	5.17163	Cells_EBV-transformed_lymphocytes	2.32067e-07	0.000422158	-5.17163	NA	NA	NA	1	1	1	0	3	1.73839	6.36055	-2.24106	-7.15983	2.24106	7.15983	NA	NA	0.082142	2.0103e-10	0.0250225	8.07763e-13	0.0250225	8.07763e-13	NA	NA	0.559716	1.91338e-07	0.495112	5.13293e-09	0.463369	2.40544e-09	NA	NA
TMEM42	3.5609e-06	0.00212313	-4.63549	Prostate	2.32067e-07	0.000569213	5.17163	Colon_Transverse	2.32067e-07	0.000502208	5.17163	NA	NA	NA	1	1	1	0	3	1.73839	6.36055	-2.24106	-7.15983	-2.24106	-7.15983	NA	NA	0.082142	2.0103e-10	0.0250225	8.07763e-13	0.0250225	8.07763e-13	NA	NA	0.559716	1.91338e-07	0.495112	5.13293e-09	0.475933	2.10683e-09	NA	NA
TMEM42	3.5609e-06	0.00212313	-4.63549	Prostate	2.32067e-07	0.000569213	5.17163	Heart_Atrial_Appendage	2.32067e-07	0.000511475	-5.17163	NA	NA	NA	1	1	1	0	3	1.73839	6.36055	-2.24106	-7.15983	2.24106	7.15983	NA	NA	0.082142	2.0103e-10	0.0250225	8.07763e-13	0.0250225	8.07763e-13	NA	NA	0.559716	1.91338e-07	0.495112	5.13293e-09	0.456373	2.19807e-09	NA	NA
TMEM42	3.5609e-06	0.00212313	-4.63549	Prostate	2.32067e-07	0.000569213	5.17163	Heart_Left_Ventricle	2.32067e-07	0.000410276	-5.17163	NA	NA	NA	1	1	1	0	3	1.73839	6.36055	-2.24106	-7.15983	2.24106	7.15983	NA	NA	0.082142	2.0103e-10	0.0250225	8.07763e-13	0.0250225	8.07763e-13	NA	NA	0.559716	1.91338e-07	0.495112	5.13293e-09	0.460642	3.23347e-09	NA	NA
TMEM42	3.5609e-06	0.00212313	-4.63549	Prostate	2.32067e-07	0.000569213	5.17163	Kidney_Cortex	2.32067e-07	0.000613551	5.17163	NA	NA	NA	1	1	1	0	3	1.73839	6.36055	-2.24106	-7.15983	-2.24106	-7.15983	NA	NA	0.082142	2.0103e-10	0.0250225	8.07763e-13	0.0250225	8.07763e-13	NA	NA	0.559716	1.91338e-07	0.495112	5.13293e-09	0.458567	3.92391e-09	NA	NA
TMEM42	3.5609e-06	0.00212313	-4.63549	Prostate	2.32067e-07	0.000569213	5.17163	Minor_Salivary_Gland	2.32067e-07	0.000378024	-5.17163	NA	NA	NA	1	1	1	0	3	1.73839	6.36055	-2.24106	-7.15983	2.24106	7.15983	NA	NA	0.082142	2.0103e-10	0.0250225	8.07763e-13	0.0250225	8.07763e-13	NA	NA	0.559716	1.91338e-07	0.495112	5.13293e-09	0.457843	1.90719e-09	NA	NA
TMEM42	3.5609e-06	0.00212313	-4.63549	Prostate	2.32067e-07	0.000569213	5.17163	Pituitary	2.32067e-07	0.000336598	-5.17163	NA	NA	NA	1	1	1	0	3	1.73839	6.36055	-2.24106	-7.15983	2.24106	7.15983	NA	NA	0.082142	2.0103e-10	0.0250225	8.07763e-13	0.0250225	8.07763e-13	NA	NA	0.559716	1.91338e-07	0.495112	5.13293e-09	0.491894	1.56823e-09	NA	NA
TMEM42	3.5609e-06	0.00212313	-4.63549	Prostate	2.32067e-07	0.000569213	5.17163	Prostate	2.32067e-07	0.000422271	5.17163	NA	NA	NA	1	1	1	0	3	1.73839	6.36055	-2.24106	-7.15983	-2.24106	-7.15983	NA	NA	0.082142	2.0103e-10	0.0250225	8.07763e-13	0.0250225	8.07763e-13	NA	NA	0.559716	1.91338e-07	0.495112	5.13293e-09	0.469411	1.97285e-09	NA	NA
TMEM42	3.5609e-06	0.00212313	-4.63549	Prostate	2.32067e-07	0.000569213	5.17163	Skin_Not_Sun_Exposed_Suprapubic	2.32067e-07	0.00048515	-5.17163	NA	NA	NA	1	1	1	0	3	1.73839	6.36055	-2.24106	-7.15983	2.24106	7.15983	NA	NA	0.082142	2.0103e-10	0.0250225	8.07763e-13	0.0250225	8.07763e-13	NA	NA	0.559716	1.91338e-07	0.495112	5.13293e-09	0.4612	2.81982e-09	NA	NA
TMEM42	3.5609e-06	0.00212313	-4.63549	Prostate	2.32067e-07	0.000569213	5.17163	Skin_Sun_Exposed_Lower_leg	2.32067e-07	0.000460557	-5.17163	NA	NA	NA	1	1	1	0	3	1.73839	6.36055	-2.24106	-7.15983	2.24106	7.15983	NA	NA	0.082142	2.0103e-10	0.0250225	8.07763e-13	0.0250225	8.07763e-13	NA	NA	0.559716	1.91338e-07	0.495112	5.13293e-09	0.465781	2.18891e-09	NA	NA
TMEM42	3.5609e-06	0.00212313	-4.63549	Prostate	2.32067e-07	0.000569213	5.17163	Small_Intestine_Terminal_Ileum	2.32067e-07	0.000417761	5.17163	NA	NA	NA	1	1	1	0	3	1.73839	6.36055	-2.24106	-7.15983	-2.24106	-7.15983	NA	NA	0.082142	2.0103e-10	0.0250225	8.07763e-13	0.0250225	8.07763e-13	NA	NA	0.559716	1.91338e-07	0.495112	5.13293e-09	0.475525	2.34934e-09	NA	NA
TMEM42	3.5609e-06	0.00212313	-4.63549	Prostate	2.32067e-07	0.000569213	5.17163	Uterus	2.32067e-07	0.000307236	-5.17163	NA	NA	NA	1	1	1	0	3	1.73839	6.36055	-2.24106	-7.15983	2.24106	7.15983	NA	NA	0.082142	2.0103e-10	0.0250225	8.07763e-13	0.0250225	8.07763e-13	NA	NA	0.559716	1.91338e-07	0.495112	5.13293e-09	0.466523	1.7159e-09	NA	NA
TMEM42	3.5609e-06	0.00212313	-4.63549	Prostate	2.32067e-07	0.000569213	5.17163	Whole_Blood	2.32067e-07	0.000617182	-5.17163	NA	NA	NA	1	1	1	0	3	1.73839	6.36055	-2.24106	-7.15983	2.24106	7.15983	NA	NA	0.082142	2.0103e-10	0.0250225	8.07763e-13	0.0250225	8.07763e-13	NA	NA	0.559716	1.91338e-07	0.495112	5.13293e-09	0.453976	3.08449e-09	NA	NA
TMEM42	3.5609e-06	0.00212313	-4.63549	Prostate	2.32067e-07	0.000569213	5.17163	smultixcan	2.32067e-07	0.000351182	-2.58581	NA	NA	NA	1	1	1	0	3	1.73839	6.36055	-2.24106	-7.15983	1.12053	3.57992	NA	NA	0.082142	2.0103e-10	0.0250225	8.07763e-13	0.0250225	8.07763e-13	NA	NA	0.559716	1.91338e-07	0.495112	5.13293e-09	0.451046	2.01412e-09	NA	NA
TMEM42	3.5609e-06	0.00212313	-4.63549	Testis	1.68081e-07	0.000518027	5.23156	Adipose_Subcutaneous	2.32067e-07	0.000345003	-5.17163	NA	NA	NA	1	1	1	0	3	1.73839	6.36055	-2.23741	-7.23368	2.24106	7.15983	NA	NA	0.082142	2.0103e-10	0.0252592	4.70089e-13	0.0250225	8.07763e-13	NA	NA	0.559716	1.91338e-07	0.498518	1.8699e-09	0.454806	1.92274e-09	NA	NA
TMEM42	3.5609e-06	0.00212313	-4.63549	Testis	1.68081e-07	0.000518027	5.23156	Adrenal_Gland	2.32067e-07	0.000476649	-5.17163	NA	NA	NA	1	1	1	0	3	1.73839	6.36055	-2.23741	-7.23368	2.24106	7.15983	NA	NA	0.082142	2.0103e-10	0.0252592	4.70089e-13	0.0250225	8.07763e-13	NA	NA	0.559716	1.91338e-07	0.498518	1.8699e-09	0.460974	2.69568e-09	NA	NA
TMEM42	3.5609e-06	0.00212313	-4.63549	Testis	1.68081e-07	0.000518027	5.23156	Brain_Amygdala	2.32067e-07	0.000363726	-5.17163	NA	NA	NA	1	1	1	0	3	1.73839	6.36055	-2.23741	-7.23368	2.24106	7.15983	NA	NA	0.082142	2.0103e-10	0.0252592	4.70089e-13	0.0250225	8.07763e-13	NA	NA	0.559716	1.91338e-07	0.498518	1.8699e-09	0.49409	2.26958e-09	NA	NA
TMEM42	3.5609e-06	0.00212313	-4.63549	Testis	1.68081e-07	0.000518027	5.23156	Brain_Anterior_cingulate_cortex_BA24	2.32067e-07	0.000579986	5.17163	NA	NA	NA	1	1	1	0	3	1.73839	6.36055	-2.23741	-7.23368	-2.24106	-7.15983	NA	NA	0.082142	2.0103e-10	0.0252592	4.70089e-13	0.0250225	8.07763e-13	NA	NA	0.559716	1.91338e-07	0.498518	1.8699e-09	0.48342	2.7172e-09	NA	NA
TMEM42	3.5609e-06	0.00212313	-4.63549	Testis	1.68081e-07	0.000518027	5.23156	Brain_Cerebellar_Hemisphere	2.32067e-07	0.000452733	-5.17163	NA	NA	NA	1	1	1	0	3	1.73839	6.36055	-2.23741	-7.23368	2.24106	7.15983	NA	NA	0.082142	2.0103e-10	0.0252592	4.70089e-13	0.0250225	8.07763e-13	NA	NA	0.559716	1.91338e-07	0.498518	1.8699e-09	0.464258	2.9302e-09	NA	NA
TMEM42	3.5609e-06	0.00212313	-4.63549	Testis	1.68081e-07	0.000518027	5.23156	Brain_Cortex	2.32067e-07	0.000492553	-5.17163	NA	NA	NA	1	1	1	0	3	1.73839	6.36055	-2.23741	-7.23368	2.24106	7.15983	NA	NA	0.082142	2.0103e-10	0.0252592	4.70089e-13	0.0250225	8.07763e-13	NA	NA	0.559716	1.91338e-07	0.498518	1.8699e-09	0.48255	2.32725e-09	NA	NA
TMEM42	3.5609e-06	0.00212313	-4.63549	Testis	1.68081e-07	0.000518027	5.23156	Brain_Frontal_Cortex_BA9	2.32067e-07	0.000482389	-5.17163	NA	NA	NA	1	1	1	0	3	1.73839	6.36055	-2.23741	-7.23368	2.24106	7.15983	NA	NA	0.082142	2.0103e-10	0.0252592	4.70089e-13	0.0250225	8.07763e-13	NA	NA	0.559716	1.91338e-07	0.498518	1.8699e-09	0.473156	2.34224e-09	NA	NA
TMEM42	3.5609e-06	0.00212313	-4.63549	Testis	1.68081e-07	0.000518027	5.23156	Brain_Hypothalamus	2.32067e-07	0.000421844	5.17163	NA	NA	NA	1	1	1	0	3	1.73839	6.36055	-2.23741	-7.23368	-2.24106	-7.15983	NA	NA	0.082142	2.0103e-10	0.0252592	4.70089e-13	0.0250225	8.07763e-13	NA	NA	0.559716	1.91338e-07	0.498518	1.8699e-09	0.492353	2.49871e-09	NA	NA
TMEM42	3.5609e-06	0.00212313	-4.63549	Testis	1.68081e-07	0.000518027	5.23156	Brain_Nucleus_accumbens_basal_ganglia	2.32067e-07	0.000456832	-5.17163	NA	NA	NA	1	1	1	0	3	1.73839	6.36055	-2.23741	-7.23368	2.24106	7.15983	NA	NA	0.082142	2.0103e-10	0.0252592	4.70089e-13	0.0250225	8.07763e-13	NA	NA	0.559716	1.91338e-07	0.498518	1.8699e-09	0.475632	2.40166e-09	NA	NA
TMEM42	3.5609e-06	0.00212313	-4.63549	Testis	1.68081e-07	0.000518027	5.23156	Brain_Putamen_basal_ganglia	2.32067e-07	0.00047002	-5.17163	NA	NA	NA	1	1	1	0	3	1.73839	6.36055	-2.23741	-7.23368	2.24106	7.15983	NA	NA	0.082142	2.0103e-10	0.0252592	4.70089e-13	0.0250225	8.07763e-13	NA	NA	0.559716	1.91338e-07	0.498518	1.8699e-09	0.489523	2.68489e-09	NA	NA
TMEM42	3.5609e-06	0.00212313	-4.63549	Testis	1.68081e-07	0.000518027	5.23156	Breast_Mammary_Tissue	2.32067e-07	0.000408855	-5.17163	NA	NA	NA	1	1	1	0	3	1.73839	6.36055	-2.23741	-7.23368	2.24106	7.15983	NA	NA	0.082142	2.0103e-10	0.0252592	4.70089e-13	0.0250225	8.07763e-13	NA	NA	0.559716	1.91338e-07	0.498518	1.8699e-09	0.47563	1.85745e-09	NA	NA
TMEM42	3.5609e-06	0.00212313	-4.63549	Testis	1.68081e-07	0.000518027	5.23156	Cells_EBV-transformed_lymphocytes	2.32067e-07	0.000422158	-5.17163	NA	NA	NA	1	1	1	0	3	1.73839	6.36055	-2.23741	-7.23368	2.24106	7.15983	NA	NA	0.082142	2.0103e-10	0.0252592	4.70089e-13	0.0250225	8.07763e-13	NA	NA	0.559716	1.91338e-07	0.498518	1.8699e-09	0.463369	2.40544e-09	NA	NA
TMEM42	3.5609e-06	0.00212313	-4.63549	Testis	1.68081e-07	0.000518027	5.23156	Colon_Transverse	2.32067e-07	0.000502208	5.17163	NA	NA	NA	1	1	1	0	3	1.73839	6.36055	-2.23741	-7.23368	-2.24106	-7.15983	NA	NA	0.082142	2.0103e-10	0.0252592	4.70089e-13	0.0250225	8.07763e-13	NA	NA	0.559716	1.91338e-07	0.498518	1.8699e-09	0.475933	2.10683e-09	NA	NA
TMEM42	3.5609e-06	0.00212313	-4.63549	Testis	1.68081e-07	0.000518027	5.23156	Heart_Atrial_Appendage	2.32067e-07	0.000511475	-5.17163	NA	NA	NA	1	1	1	0	3	1.73839	6.36055	-2.23741	-7.23368	2.24106	7.15983	NA	NA	0.082142	2.0103e-10	0.0252592	4.70089e-13	0.0250225	8.07763e-13	NA	NA	0.559716	1.91338e-07	0.498518	1.8699e-09	0.456373	2.19807e-09	NA	NA
TMEM42	3.5609e-06	0.00212313	-4.63549	Testis	1.68081e-07	0.000518027	5.23156	Heart_Left_Ventricle	2.32067e-07	0.000410276	-5.17163	NA	NA	NA	1	1	1	0	3	1.73839	6.36055	-2.23741	-7.23368	2.24106	7.15983	NA	NA	0.082142	2.0103e-10	0.0252592	4.70089e-13	0.0250225	8.07763e-13	NA	NA	0.559716	1.91338e-07	0.498518	1.8699e-09	0.460642	3.23347e-09	NA	NA
TMEM42	3.5609e-06	0.00212313	-4.63549	Testis	1.68081e-07	0.000518027	5.23156	Kidney_Cortex	2.32067e-07	0.000613551	5.17163	NA	NA	NA	1	1	1	0	3	1.73839	6.36055	-2.23741	-7.23368	-2.24106	-7.15983	NA	NA	0.082142	2.0103e-10	0.0252592	4.70089e-13	0.0250225	8.07763e-13	NA	NA	0.559716	1.91338e-07	0.498518	1.8699e-09	0.458567	3.92391e-09	NA	NA
TMEM42	3.5609e-06	0.00212313	-4.63549	Testis	1.68081e-07	0.000518027	5.23156	Minor_Salivary_Gland	2.32067e-07	0.000378024	-5.17163	NA	NA	NA	1	1	1	0	3	1.73839	6.36055	-2.23741	-7.23368	2.24106	7.15983	NA	NA	0.082142	2.0103e-10	0.0252592	4.70089e-13	0.0250225	8.07763e-13	NA	NA	0.559716	1.91338e-07	0.498518	1.8699e-09	0.457843	1.90719e-09	NA	NA
TMEM42	3.5609e-06	0.00212313	-4.63549	Testis	1.68081e-07	0.000518027	5.23156	Pituitary	2.32067e-07	0.000336598	-5.17163	NA	NA	NA	1	1	1	0	3	1.73839	6.36055	-2.23741	-7.23368	2.24106	7.15983	NA	NA	0.082142	2.0103e-10	0.0252592	4.70089e-13	0.0250225	8.07763e-13	NA	NA	0.559716	1.91338e-07	0.498518	1.8699e-09	0.491894	1.56823e-09	NA	NA
TMEM42	3.5609e-06	0.00212313	-4.63549	Testis	1.68081e-07	0.000518027	5.23156	Prostate	2.32067e-07	0.000422271	5.17163	NA	NA	NA	1	1	1	0	3	1.73839	6.36055	-2.23741	-7.23368	-2.24106	-7.15983	NA	NA	0.082142	2.0103e-10	0.0252592	4.70089e-13	0.0250225	8.07763e-13	NA	NA	0.559716	1.91338e-07	0.498518	1.8699e-09	0.469411	1.97285e-09	NA	NA
TMEM42	3.5609e-06	0.00212313	-4.63549	Testis	1.68081e-07	0.000518027	5.23156	Skin_Not_Sun_Exposed_Suprapubic	2.32067e-07	0.00048515	-5.17163	NA	NA	NA	1	1	1	0	3	1.73839	6.36055	-2.23741	-7.23368	2.24106	7.15983	NA	NA	0.082142	2.0103e-10	0.0252592	4.70089e-13	0.0250225	8.07763e-13	NA	NA	0.559716	1.91338e-07	0.498518	1.8699e-09	0.4612	2.81982e-09	NA	NA
TMEM42	3.5609e-06	0.00212313	-4.63549	Testis	1.68081e-07	0.000518027	5.23156	Skin_Sun_Exposed_Lower_leg	2.32067e-07	0.000460557	-5.17163	NA	NA	NA	1	1	1	0	3	1.73839	6.36055	-2.23741	-7.23368	2.24106	7.15983	NA	NA	0.082142	2.0103e-10	0.0252592	4.70089e-13	0.0250225	8.07763e-13	NA	NA	0.559716	1.91338e-07	0.498518	1.8699e-09	0.465781	2.18891e-09	NA	NA
TMEM42	3.5609e-06	0.00212313	-4.63549	Testis	1.68081e-07	0.000518027	5.23156	Small_Intestine_Terminal_Ileum	2.32067e-07	0.000417761	5.17163	NA	NA	NA	1	1	1	0	3	1.73839	6.36055	-2.23741	-7.23368	-2.24106	-7.15983	NA	NA	0.082142	2.0103e-10	0.0252592	4.70089e-13	0.0250225	8.07763e-13	NA	NA	0.559716	1.91338e-07	0.498518	1.8699e-09	0.475525	2.34934e-09	NA	NA
TMEM42	3.5609e-06	0.00212313	-4.63549	Testis	1.68081e-07	0.000518027	5.23156	Uterus	2.32067e-07	0.000307236	-5.17163	NA	NA	NA	1	1	1	0	3	1.73839	6.36055	-2.23741	-7.23368	2.24106	7.15983	NA	NA	0.082142	2.0103e-10	0.0252592	4.70089e-13	0.0250225	8.07763e-13	NA	NA	0.559716	1.91338e-07	0.498518	1.8699e-09	0.466523	1.7159e-09	NA	NA
TMEM42	3.5609e-06	0.00212313	-4.63549	Testis	1.68081e-07	0.000518027	5.23156	Whole_Blood	2.32067e-07	0.000617182	-5.17163	NA	NA	NA	1	1	1	0	3	1.73839	6.36055	-2.23741	-7.23368	2.24106	7.15983	NA	NA	0.082142	2.0103e-10	0.0252592	4.70089e-13	0.0250225	8.07763e-13	NA	NA	0.559716	1.91338e-07	0.498518	1.8699e-09	0.453976	3.08449e-09	NA	NA
TMEM42	3.5609e-06	0.00212313	-4.63549	Testis	1.68081e-07	0.000518027	5.23156	smultixcan	2.32067e-07	0.000351182	-2.58581	NA	NA	NA	1	1	1	0	3	1.73839	6.36055	-2.23741	-7.23368	1.12053	3.57992	NA	NA	0.082142	2.0103e-10	0.0252592	4.70089e-13	0.0250225	8.07763e-13	NA	NA	0.559716	1.91338e-07	0.498518	1.8699e-09	0.451046	2.01412e-09	NA	NA
TMEM42	3.5609e-06	0.00212313	-4.63549	Uterus	1.68081e-07	0.000467182	5.23156	Adipose_Subcutaneous	2.32067e-07	0.000345003	-5.17163	NA	NA	NA	1	1	1	0	3	1.73839	6.36055	-2.23741	-7.23368	2.24106	7.15983	NA	NA	0.082142	2.0103e-10	0.0252592	4.70089e-13	0.0250225	8.07763e-13	NA	NA	0.559716	1.91338e-07	0.497772	1.81e-09	0.454806	1.92274e-09	NA	NA
TMEM42	3.5609e-06	0.00212313	-4.63549	Uterus	1.68081e-07	0.000467182	5.23156	Adrenal_Gland	2.32067e-07	0.000476649	-5.17163	NA	NA	NA	1	1	1	0	3	1.73839	6.36055	-2.23741	-7.23368	2.24106	7.15983	NA	NA	0.082142	2.0103e-10	0.0252592	4.70089e-13	0.0250225	8.07763e-13	NA	NA	0.559716	1.91338e-07	0.497772	1.81e-09	0.460974	2.69568e-09	NA	NA
TMEM42	3.5609e-06	0.00212313	-4.63549	Uterus	1.68081e-07	0.000467182	5.23156	Brain_Amygdala	2.32067e-07	0.000363726	-5.17163	NA	NA	NA	1	1	1	0	3	1.73839	6.36055	-2.23741	-7.23368	2.24106	7.15983	NA	NA	0.082142	2.0103e-10	0.0252592	4.70089e-13	0.0250225	8.07763e-13	NA	NA	0.559716	1.91338e-07	0.497772	1.81e-09	0.49409	2.26958e-09	NA	NA
TMEM42	3.5609e-06	0.00212313	-4.63549	Uterus	1.68081e-07	0.000467182	5.23156	Brain_Anterior_cingulate_cortex_BA24	2.32067e-07	0.000579986	5.17163	NA	NA	NA	1	1	1	0	3	1.73839	6.36055	-2.23741	-7.23368	-2.24106	-7.15983	NA	NA	0.082142	2.0103e-10	0.0252592	4.70089e-13	0.0250225	8.07763e-13	NA	NA	0.559716	1.91338e-07	0.497772	1.81e-09	0.48342	2.7172e-09	NA	NA
TMEM42	3.5609e-06	0.00212313	-4.63549	Uterus	1.68081e-07	0.000467182	5.23156	Brain_Cerebellar_Hemisphere	2.32067e-07	0.000452733	-5.17163	NA	NA	NA	1	1	1	0	3	1.73839	6.36055	-2.23741	-7.23368	2.24106	7.15983	NA	NA	0.082142	2.0103e-10	0.0252592	4.70089e-13	0.0250225	8.07763e-13	NA	NA	0.559716	1.91338e-07	0.497772	1.81e-09	0.464258	2.9302e-09	NA	NA
TMEM42	3.5609e-06	0.00212313	-4.63549	Uterus	1.68081e-07	0.000467182	5.23156	Brain_Cortex	2.32067e-07	0.000492553	-5.17163	NA	NA	NA	1	1	1	0	3	1.73839	6.36055	-2.23741	-7.23368	2.24106	7.15983	NA	NA	0.082142	2.0103e-10	0.0252592	4.70089e-13	0.0250225	8.07763e-13	NA	NA	0.559716	1.91338e-07	0.497772	1.81e-09	0.48255	2.32725e-09	NA	NA
TMEM42	3.5609e-06	0.00212313	-4.63549	Uterus	1.68081e-07	0.000467182	5.23156	Brain_Frontal_Cortex_BA9	2.32067e-07	0.000482389	-5.17163	NA	NA	NA	1	1	1	0	3	1.73839	6.36055	-2.23741	-7.23368	2.24106	7.15983	NA	NA	0.082142	2.0103e-10	0.0252592	4.70089e-13	0.0250225	8.07763e-13	NA	NA	0.559716	1.91338e-07	0.497772	1.81e-09	0.473156	2.34224e-09	NA	NA
TMEM42	3.5609e-06	0.00212313	-4.63549	Uterus	1.68081e-07	0.000467182	5.23156	Brain_Hypothalamus	2.32067e-07	0.000421844	5.17163	NA	NA	NA	1	1	1	0	3	1.73839	6.36055	-2.23741	-7.23368	-2.24106	-7.15983	NA	NA	0.082142	2.0103e-10	0.0252592	4.70089e-13	0.0250225	8.07763e-13	NA	NA	0.559716	1.91338e-07	0.497772	1.81e-09	0.492353	2.49871e-09	NA	NA
TMEM42	3.5609e-06	0.00212313	-4.63549	Uterus	1.68081e-07	0.000467182	5.23156	Brain_Nucleus_accumbens_basal_ganglia	2.32067e-07	0.000456832	-5.17163	NA	NA	NA	1	1	1	0	3	1.73839	6.36055	-2.23741	-7.23368	2.24106	7.15983	NA	NA	0.082142	2.0103e-10	0.0252592	4.70089e-13	0.0250225	8.07763e-13	NA	NA	0.559716	1.91338e-07	0.497772	1.81e-09	0.475632	2.40166e-09	NA	NA
TMEM42	3.5609e-06	0.00212313	-4.63549	Uterus	1.68081e-07	0.000467182	5.23156	Brain_Putamen_basal_ganglia	2.32067e-07	0.00047002	-5.17163	NA	NA	NA	1	1	1	0	3	1.73839	6.36055	-2.23741	-7.23368	2.24106	7.15983	NA	NA	0.082142	2.0103e-10	0.0252592	4.70089e-13	0.0250225	8.07763e-13	NA	NA	0.559716	1.91338e-07	0.497772	1.81e-09	0.489523	2.68489e-09	NA	NA
TMEM42	3.5609e-06	0.00212313	-4.63549	Uterus	1.68081e-07	0.000467182	5.23156	Breast_Mammary_Tissue	2.32067e-07	0.000408855	-5.17163	NA	NA	NA	1	1	1	0	3	1.73839	6.36055	-2.23741	-7.23368	2.24106	7.15983	NA	NA	0.082142	2.0103e-10	0.0252592	4.70089e-13	0.0250225	8.07763e-13	NA	NA	0.559716	1.91338e-07	0.497772	1.81e-09	0.47563	1.85745e-09	NA	NA
TMEM42	3.5609e-06	0.00212313	-4.63549	Uterus	1.68081e-07	0.000467182	5.23156	Cells_EBV-transformed_lymphocytes	2.32067e-07	0.000422158	-5.17163	NA	NA	NA	1	1	1	0	3	1.73839	6.36055	-2.23741	-7.23368	2.24106	7.15983	NA	NA	0.082142	2.0103e-10	0.0252592	4.70089e-13	0.0250225	8.07763e-13	NA	NA	0.559716	1.91338e-07	0.497772	1.81e-09	0.463369	2.40544e-09	NA	NA
TMEM42	3.5609e-06	0.00212313	-4.63549	Uterus	1.68081e-07	0.000467182	5.23156	Colon_Transverse	2.32067e-07	0.000502208	5.17163	NA	NA	NA	1	1	1	0	3	1.73839	6.36055	-2.23741	-7.23368	-2.24106	-7.15983	NA	NA	0.082142	2.0103e-10	0.0252592	4.70089e-13	0.0250225	8.07763e-13	NA	NA	0.559716	1.91338e-07	0.497772	1.81e-09	0.475933	2.10683e-09	NA	NA
TMEM42	3.5609e-06	0.00212313	-4.63549	Uterus	1.68081e-07	0.000467182	5.23156	Heart_Atrial_Appendage	2.32067e-07	0.000511475	-5.17163	NA	NA	NA	1	1	1	0	3	1.73839	6.36055	-2.23741	-7.23368	2.24106	7.15983	NA	NA	0.082142	2.0103e-10	0.0252592	4.70089e-13	0.0250225	8.07763e-13	NA	NA	0.559716	1.91338e-07	0.497772	1.81e-09	0.456373	2.19807e-09	NA	NA
TMEM42	3.5609e-06	0.00212313	-4.63549	Uterus	1.68081e-07	0.000467182	5.23156	Heart_Left_Ventricle	2.32067e-07	0.000410276	-5.17163	NA	NA	NA	1	1	1	0	3	1.73839	6.36055	-2.23741	-7.23368	2.24106	7.15983	NA	NA	0.082142	2.0103e-10	0.0252592	4.70089e-13	0.0250225	8.07763e-13	NA	NA	0.559716	1.91338e-07	0.497772	1.81e-09	0.460642	3.23347e-09	NA	NA
TMEM42	3.5609e-06	0.00212313	-4.63549	Uterus	1.68081e-07	0.000467182	5.23156	Kidney_Cortex	2.32067e-07	0.000613551	5.17163	NA	NA	NA	1	1	1	0	3	1.73839	6.36055	-2.23741	-7.23368	-2.24106	-7.15983	NA	NA	0.082142	2.0103e-10	0.0252592	4.70089e-13	0.0250225	8.07763e-13	NA	NA	0.559716	1.91338e-07	0.497772	1.81e-09	0.458567	3.92391e-09	NA	NA
TMEM42	3.5609e-06	0.00212313	-4.63549	Uterus	1.68081e-07	0.000467182	5.23156	Minor_Salivary_Gland	2.32067e-07	0.000378024	-5.17163	NA	NA	NA	1	1	1	0	3	1.73839	6.36055	-2.23741	-7.23368	2.24106	7.15983	NA	NA	0.082142	2.0103e-10	0.0252592	4.70089e-13	0.0250225	8.07763e-13	NA	NA	0.559716	1.91338e-07	0.497772	1.81e-09	0.457843	1.90719e-09	NA	NA
TMEM42	3.5609e-06	0.00212313	-4.63549	Uterus	1.68081e-07	0.000467182	5.23156	Pituitary	2.32067e-07	0.000336598	-5.17163	NA	NA	NA	1	1	1	0	3	1.73839	6.36055	-2.23741	-7.23368	2.24106	7.15983	NA	NA	0.082142	2.0103e-10	0.0252592	4.70089e-13	0.0250225	8.07763e-13	NA	NA	0.559716	1.91338e-07	0.497772	1.81e-09	0.491894	1.56823e-09	NA	NA
TMEM42	3.5609e-06	0.00212313	-4.63549	Uterus	1.68081e-07	0.000467182	5.23156	Prostate	2.32067e-07	0.000422271	5.17163	NA	NA	NA	1	1	1	0	3	1.73839	6.36055	-2.23741	-7.23368	-2.24106	-7.15983	NA	NA	0.082142	2.0103e-10	0.0252592	4.70089e-13	0.0250225	8.07763e-13	NA	NA	0.559716	1.91338e-07	0.497772	1.81e-09	0.469411	1.97285e-09	NA	NA
TMEM42	3.5609e-06	0.00212313	-4.63549	Uterus	1.68081e-07	0.000467182	5.23156	Skin_Not_Sun_Exposed_Suprapubic	2.32067e-07	0.00048515	-5.17163	NA	NA	NA	1	1	1	0	3	1.73839	6.36055	-2.23741	-7.23368	2.24106	7.15983	NA	NA	0.082142	2.0103e-10	0.0252592	4.70089e-13	0.0250225	8.07763e-13	NA	NA	0.559716	1.91338e-07	0.497772	1.81e-09	0.4612	2.81982e-09	NA	NA
TMEM42	3.5609e-06	0.00212313	-4.63549	Uterus	1.68081e-07	0.000467182	5.23156	Skin_Sun_Exposed_Lower_leg	2.32067e-07	0.000460557	-5.17163	NA	NA	NA	1	1	1	0	3	1.73839	6.36055	-2.23741	-7.23368	2.24106	7.15983	NA	NA	0.082142	2.0103e-10	0.0252592	4.70089e-13	0.0250225	8.07763e-13	NA	NA	0.559716	1.91338e-07	0.497772	1.81e-09	0.465781	2.18891e-09	NA	NA
TMEM42	3.5609e-06	0.00212313	-4.63549	Uterus	1.68081e-07	0.000467182	5.23156	Small_Intestine_Terminal_Ileum	2.32067e-07	0.000417761	5.17163	NA	NA	NA	1	1	1	0	3	1.73839	6.36055	-2.23741	-7.23368	-2.24106	-7.15983	NA	NA	0.082142	2.0103e-10	0.0252592	4.70089e-13	0.0250225	8.07763e-13	NA	NA	0.559716	1.91338e-07	0.497772	1.81e-09	0.475525	2.34934e-09	NA	NA
TMEM42	3.5609e-06	0.00212313	-4.63549	Uterus	1.68081e-07	0.000467182	5.23156	Uterus	2.32067e-07	0.000307236	-5.17163	NA	NA	NA	1	1	1	0	3	1.73839	6.36055	-2.23741	-7.23368	2.24106	7.15983	NA	NA	0.082142	2.0103e-10	0.0252592	4.70089e-13	0.0250225	8.07763e-13	NA	NA	0.559716	1.91338e-07	0.497772	1.81e-09	0.466523	1.7159e-09	NA	NA
TMEM42	3.5609e-06	0.00212313	-4.63549	Uterus	1.68081e-07	0.000467182	5.23156	Whole_Blood	2.32067e-07	0.000617182	-5.17163	NA	NA	NA	1	1	1	0	3	1.73839	6.36055	-2.23741	-7.23368	2.24106	7.15983	NA	NA	0.082142	2.0103e-10	0.0252592	4.70089e-13	0.0250225	8.07763e-13	NA	NA	0.559716	1.91338e-07	0.497772	1.81e-09	0.453976	3.08449e-09	NA	NA
TMEM42	3.5609e-06	0.00212313	-4.63549	Uterus	1.68081e-07	0.000467182	5.23156	smultixcan	2.32067e-07	0.000351182	-2.58581	NA	NA	NA	1	1	1	0	3	1.73839	6.36055	-2.23741	-7.23368	1.12053	3.57992	NA	NA	0.082142	2.0103e-10	0.0252592	4.70089e-13	0.0250225	8.07763e-13	NA	NA	0.559716	1.91338e-07	0.497772	1.81e-09	0.451046	2.01412e-09	NA	NA
TMEM42	3.5609e-06	0.00212313	-4.63549	Vagina	1.68081e-07	0.000734579	5.23156	Adipose_Subcutaneous	2.32067e-07	0.000345003	-5.17163	NA	NA	NA	1	1	1	0	3	1.73839	6.36055	-2.23741	-7.23368	2.24106	7.15983	NA	NA	0.082142	2.0103e-10	0.0252592	4.70089e-13	0.0250225	8.07763e-13	NA	NA	0.559716	1.91338e-07	0.507345	1.76597e-09	0.454806	1.92274e-09	NA	NA
TMEM42	3.5609e-06	0.00212313	-4.63549	Vagina	1.68081e-07	0.000734579	5.23156	Adrenal_Gland	2.32067e-07	0.000476649	-5.17163	NA	NA	NA	1	1	1	0	3	1.73839	6.36055	-2.23741	-7.23368	2.24106	7.15983	NA	NA	0.082142	2.0103e-10	0.0252592	4.70089e-13	0.0250225	8.07763e-13	NA	NA	0.559716	1.91338e-07	0.507345	1.76597e-09	0.460974	2.69568e-09	NA	NA
TMEM42	3.5609e-06	0.00212313	-4.63549	Vagina	1.68081e-07	0.000734579	5.23156	Brain_Amygdala	2.32067e-07	0.000363726	-5.17163	NA	NA	NA	1	1	1	0	3	1.73839	6.36055	-2.23741	-7.23368	2.24106	7.15983	NA	NA	0.082142	2.0103e-10	0.0252592	4.70089e-13	0.0250225	8.07763e-13	NA	NA	0.559716	1.91338e-07	0.507345	1.76597e-09	0.49409	2.26958e-09	NA	NA
TMEM42	3.5609e-06	0.00212313	-4.63549	Vagina	1.68081e-07	0.000734579	5.23156	Brain_Anterior_cingulate_cortex_BA24	2.32067e-07	0.000579986	5.17163	NA	NA	NA	1	1	1	0	3	1.73839	6.36055	-2.23741	-7.23368	-2.24106	-7.15983	NA	NA	0.082142	2.0103e-10	0.0252592	4.70089e-13	0.0250225	8.07763e-13	NA	NA	0.559716	1.91338e-07	0.507345	1.76597e-09	0.48342	2.7172e-09	NA	NA
TMEM42	3.5609e-06	0.00212313	-4.63549	Vagina	1.68081e-07	0.000734579	5.23156	Brain_Cerebellar_Hemisphere	2.32067e-07	0.000452733	-5.17163	NA	NA	NA	1	1	1	0	3	1.73839	6.36055	-2.23741	-7.23368	2.24106	7.15983	NA	NA	0.082142	2.0103e-10	0.0252592	4.70089e-13	0.0250225	8.07763e-13	NA	NA	0.559716	1.91338e-07	0.507345	1.76597e-09	0.464258	2.9302e-09	NA	NA
TMEM42	3.5609e-06	0.00212313	-4.63549	Vagina	1.68081e-07	0.000734579	5.23156	Brain_Cortex	2.32067e-07	0.000492553	-5.17163	NA	NA	NA	1	1	1	0	3	1.73839	6.36055	-2.23741	-7.23368	2.24106	7.15983	NA	NA	0.082142	2.0103e-10	0.0252592	4.70089e-13	0.0250225	8.07763e-13	NA	NA	0.559716	1.91338e-07	0.507345	1.76597e-09	0.48255	2.32725e-09	NA	NA
TMEM42	3.5609e-06	0.00212313	-4.63549	Vagina	1.68081e-07	0.000734579	5.23156	Brain_Frontal_Cortex_BA9	2.32067e-07	0.000482389	-5.17163	NA	NA	NA	1	1	1	0	3	1.73839	6.36055	-2.23741	-7.23368	2.24106	7.15983	NA	NA	0.082142	2.0103e-10	0.0252592	4.70089e-13	0.0250225	8.07763e-13	NA	NA	0.559716	1.91338e-07	0.507345	1.76597e-09	0.473156	2.34224e-09	NA	NA
TMEM42	3.5609e-06	0.00212313	-4.63549	Vagina	1.68081e-07	0.000734579	5.23156	Brain_Hypothalamus	2.32067e-07	0.000421844	5.17163	NA	NA	NA	1	1	1	0	3	1.73839	6.36055	-2.23741	-7.23368	-2.24106	-7.15983	NA	NA	0.082142	2.0103e-10	0.0252592	4.70089e-13	0.0250225	8.07763e-13	NA	NA	0.559716	1.91338e-07	0.507345	1.76597e-09	0.492353	2.49871e-09	NA	NA
TMEM42	3.5609e-06	0.00212313	-4.63549	Vagina	1.68081e-07	0.000734579	5.23156	Brain_Nucleus_accumbens_basal_ganglia	2.32067e-07	0.000456832	-5.17163	NA	NA	NA	1	1	1	0	3	1.73839	6.36055	-2.23741	-7.23368	2.24106	7.15983	NA	NA	0.082142	2.0103e-10	0.0252592	4.70089e-13	0.0250225	8.07763e-13	NA	NA	0.559716	1.91338e-07	0.507345	1.76597e-09	0.475632	2.40166e-09	NA	NA
TMEM42	3.5609e-06	0.00212313	-4.63549	Vagina	1.68081e-07	0.000734579	5.23156	Brain_Putamen_basal_ganglia	2.32067e-07	0.00047002	-5.17163	NA	NA	NA	1	1	1	0	3	1.73839	6.36055	-2.23741	-7.23368	2.24106	7.15983	NA	NA	0.082142	2.0103e-10	0.0252592	4.70089e-13	0.0250225	8.07763e-13	NA	NA	0.559716	1.91338e-07	0.507345	1.76597e-09	0.489523	2.68489e-09	NA	NA
TMEM42	3.5609e-06	0.00212313	-4.63549	Vagina	1.68081e-07	0.000734579	5.23156	Breast_Mammary_Tissue	2.32067e-07	0.000408855	-5.17163	NA	NA	NA	1	1	1	0	3	1.73839	6.36055	-2.23741	-7.23368	2.24106	7.15983	NA	NA	0.082142	2.0103e-10	0.0252592	4.70089e-13	0.0250225	8.07763e-13	NA	NA	0.559716	1.91338e-07	0.507345	1.76597e-09	0.47563	1.85745e-09	NA	NA
TMEM42	3.5609e-06	0.00212313	-4.63549	Vagina	1.68081e-07	0.000734579	5.23156	Cells_EBV-transformed_lymphocytes	2.32067e-07	0.000422158	-5.17163	NA	NA	NA	1	1	1	0	3	1.73839	6.36055	-2.23741	-7.23368	2.24106	7.15983	NA	NA	0.082142	2.0103e-10	0.0252592	4.70089e-13	0.0250225	8.07763e-13	NA	NA	0.559716	1.91338e-07	0.507345	1.76597e-09	0.463369	2.40544e-09	NA	NA
TMEM42	3.5609e-06	0.00212313	-4.63549	Vagina	1.68081e-07	0.000734579	5.23156	Colon_Transverse	2.32067e-07	0.000502208	5.17163	NA	NA	NA	1	1	1	0	3	1.73839	6.36055	-2.23741	-7.23368	-2.24106	-7.15983	NA	NA	0.082142	2.0103e-10	0.0252592	4.70089e-13	0.0250225	8.07763e-13	NA	NA	0.559716	1.91338e-07	0.507345	1.76597e-09	0.475933	2.10683e-09	NA	NA
TMEM42	3.5609e-06	0.00212313	-4.63549	Vagina	1.68081e-07	0.000734579	5.23156	Heart_Atrial_Appendage	2.32067e-07	0.000511475	-5.17163	NA	NA	NA	1	1	1	0	3	1.73839	6.36055	-2.23741	-7.23368	2.24106	7.15983	NA	NA	0.082142	2.0103e-10	0.0252592	4.70089e-13	0.0250225	8.07763e-13	NA	NA	0.559716	1.91338e-07	0.507345	1.76597e-09	0.456373	2.19807e-09	NA	NA
TMEM42	3.5609e-06	0.00212313	-4.63549	Vagina	1.68081e-07	0.000734579	5.23156	Heart_Left_Ventricle	2.32067e-07	0.000410276	-5.17163	NA	NA	NA	1	1	1	0	3	1.73839	6.36055	-2.23741	-7.23368	2.24106	7.15983	NA	NA	0.082142	2.0103e-10	0.0252592	4.70089e-13	0.0250225	8.07763e-13	NA	NA	0.559716	1.91338e-07	0.507345	1.76597e-09	0.460642	3.23347e-09	NA	NA
TMEM42	3.5609e-06	0.00212313	-4.63549	Vagina	1.68081e-07	0.000734579	5.23156	Kidney_Cortex	2.32067e-07	0.000613551	5.17163	NA	NA	NA	1	1	1	0	3	1.73839	6.36055	-2.23741	-7.23368	-2.24106	-7.15983	NA	NA	0.082142	2.0103e-10	0.0252592	4.70089e-13	0.0250225	8.07763e-13	NA	NA	0.559716	1.91338e-07	0.507345	1.76597e-09	0.458567	3.92391e-09	NA	NA
TMEM42	3.5609e-06	0.00212313	-4.63549	Vagina	1.68081e-07	0.000734579	5.23156	Minor_Salivary_Gland	2.32067e-07	0.000378024	-5.17163	NA	NA	NA	1	1	1	0	3	1.73839	6.36055	-2.23741	-7.23368	2.24106	7.15983	NA	NA	0.082142	2.0103e-10	0.0252592	4.70089e-13	0.0250225	8.07763e-13	NA	NA	0.559716	1.91338e-07	0.507345	1.76597e-09	0.457843	1.90719e-09	NA	NA
TMEM42	3.5609e-06	0.00212313	-4.63549	Vagina	1.68081e-07	0.000734579	5.23156	Pituitary	2.32067e-07	0.000336598	-5.17163	NA	NA	NA	1	1	1	0	3	1.73839	6.36055	-2.23741	-7.23368	2.24106	7.15983	NA	NA	0.082142	2.0103e-10	0.0252592	4.70089e-13	0.0250225	8.07763e-13	NA	NA	0.559716	1.91338e-07	0.507345	1.76597e-09	0.491894	1.56823e-09	NA	NA
TMEM42	3.5609e-06	0.00212313	-4.63549	Vagina	1.68081e-07	0.000734579	5.23156	Prostate	2.32067e-07	0.000422271	5.17163	NA	NA	NA	1	1	1	0	3	1.73839	6.36055	-2.23741	-7.23368	-2.24106	-7.15983	NA	NA	0.082142	2.0103e-10	0.0252592	4.70089e-13	0.0250225	8.07763e-13	NA	NA	0.559716	1.91338e-07	0.507345	1.76597e-09	0.469411	1.97285e-09	NA	NA
TMEM42	3.5609e-06	0.00212313	-4.63549	Vagina	1.68081e-07	0.000734579	5.23156	Skin_Not_Sun_Exposed_Suprapubic	2.32067e-07	0.00048515	-5.17163	NA	NA	NA	1	1	1	0	3	1.73839	6.36055	-2.23741	-7.23368	2.24106	7.15983	NA	NA	0.082142	2.0103e-10	0.0252592	4.70089e-13	0.0250225	8.07763e-13	NA	NA	0.559716	1.91338e-07	0.507345	1.76597e-09	0.4612	2.81982e-09	NA	NA
TMEM42	3.5609e-06	0.00212313	-4.63549	Vagina	1.68081e-07	0.000734579	5.23156	Skin_Sun_Exposed_Lower_leg	2.32067e-07	0.000460557	-5.17163	NA	NA	NA	1	1	1	0	3	1.73839	6.36055	-2.23741	-7.23368	2.24106	7.15983	NA	NA	0.082142	2.0103e-10	0.0252592	4.70089e-13	0.0250225	8.07763e-13	NA	NA	0.559716	1.91338e-07	0.507345	1.76597e-09	0.465781	2.18891e-09	NA	NA
TMEM42	3.5609e-06	0.00212313	-4.63549	Vagina	1.68081e-07	0.000734579	5.23156	Small_Intestine_Terminal_Ileum	2.32067e-07	0.000417761	5.17163	NA	NA	NA	1	1	1	0	3	1.73839	6.36055	-2.23741	-7.23368	-2.24106	-7.15983	NA	NA	0.082142	2.0103e-10	0.0252592	4.70089e-13	0.0250225	8.07763e-13	NA	NA	0.559716	1.91338e-07	0.507345	1.76597e-09	0.475525	2.34934e-09	NA	NA
TMEM42	3.5609e-06	0.00212313	-4.63549	Vagina	1.68081e-07	0.000734579	5.23156	Uterus	2.32067e-07	0.000307236	-5.17163	NA	NA	NA	1	1	1	0	3	1.73839	6.36055	-2.23741	-7.23368	2.24106	7.15983	NA	NA	0.082142	2.0103e-10	0.0252592	4.70089e-13	0.0250225	8.07763e-13	NA	NA	0.559716	1.91338e-07	0.507345	1.76597e-09	0.466523	1.7159e-09	NA	NA
TMEM42	3.5609e-06	0.00212313	-4.63549	Vagina	1.68081e-07	0.000734579	5.23156	Whole_Blood	2.32067e-07	0.000617182	-5.17163	NA	NA	NA	1	1	1	0	3	1.73839	6.36055	-2.23741	-7.23368	2.24106	7.15983	NA	NA	0.082142	2.0103e-10	0.0252592	4.70089e-13	0.0250225	8.07763e-13	NA	NA	0.559716	1.91338e-07	0.507345	1.76597e-09	0.453976	3.08449e-09	NA	NA
TMEM42	3.5609e-06	0.00212313	-4.63549	Vagina	1.68081e-07	0.000734579	5.23156	smultixcan	2.32067e-07	0.000351182	-2.58581	NA	NA	NA	1	1	1	0	3	1.73839	6.36055	-2.23741	-7.23368	1.12053	3.57992	NA	NA	0.082142	2.0103e-10	0.0252592	4.70089e-13	0.0250225	8.07763e-13	NA	NA	0.559716	1.91338e-07	0.507345	1.76597e-09	0.451046	2.01412e-09	NA	NA
TMEM42	3.5609e-06	0.00212313	-4.63549	Whole_Blood	2.32067e-07	0.000636095	5.17163	Adipose_Subcutaneous	2.32067e-07	0.000345003	-5.17163	NA	NA	NA	1	1	1	0	3	1.73839	6.36055	-2.24106	-7.15983	2.24106	7.15983	NA	NA	0.082142	2.0103e-10	0.0250225	8.07763e-13	0.0250225	8.07763e-13	NA	NA	0.559716	1.91338e-07	0.46949	4.56709e-09	0.454806	1.92274e-09	NA	NA
TMEM42	3.5609e-06	0.00212313	-4.63549	Whole_Blood	2.32067e-07	0.000636095	5.17163	Adrenal_Gland	2.32067e-07	0.000476649	-5.17163	NA	NA	NA	1	1	1	0	3	1.73839	6.36055	-2.24106	-7.15983	2.24106	7.15983	NA	NA	0.082142	2.0103e-10	0.0250225	8.07763e-13	0.0250225	8.07763e-13	NA	NA	0.559716	1.91338e-07	0.46949	4.56709e-09	0.460974	2.69568e-09	NA	NA
TMEM42	3.5609e-06	0.00212313	-4.63549	Whole_Blood	2.32067e-07	0.000636095	5.17163	Brain_Amygdala	2.32067e-07	0.000363726	-5.17163	NA	NA	NA	1	1	1	0	3	1.73839	6.36055	-2.24106	-7.15983	2.24106	7.15983	NA	NA	0.082142	2.0103e-10	0.0250225	8.07763e-13	0.0250225	8.07763e-13	NA	NA	0.559716	1.91338e-07	0.46949	4.56709e-09	0.49409	2.26958e-09	NA	NA
TMEM42	3.5609e-06	0.00212313	-4.63549	Whole_Blood	2.32067e-07	0.000636095	5.17163	Brain_Anterior_cingulate_cortex_BA24	2.32067e-07	0.000579986	5.17163	NA	NA	NA	1	1	1	0	3	1.73839	6.36055	-2.24106	-7.15983	-2.24106	-7.15983	NA	NA	0.082142	2.0103e-10	0.0250225	8.07763e-13	0.0250225	8.07763e-13	NA	NA	0.559716	1.91338e-07	0.46949	4.56709e-09	0.48342	2.7172e-09	NA	NA
TMEM42	3.5609e-06	0.00212313	-4.63549	Whole_Blood	2.32067e-07	0.000636095	5.17163	Brain_Cerebellar_Hemisphere	2.32067e-07	0.000452733	-5.17163	NA	NA	NA	1	1	1	0	3	1.73839	6.36055	-2.24106	-7.15983	2.24106	7.15983	NA	NA	0.082142	2.0103e-10	0.0250225	8.07763e-13	0.0250225	8.07763e-13	NA	NA	0.559716	1.91338e-07	0.46949	4.56709e-09	0.464258	2.9302e-09	NA	NA
TMEM42	3.5609e-06	0.00212313	-4.63549	Whole_Blood	2.32067e-07	0.000636095	5.17163	Brain_Cortex	2.32067e-07	0.000492553	-5.17163	NA	NA	NA	1	1	1	0	3	1.73839	6.36055	-2.24106	-7.15983	2.24106	7.15983	NA	NA	0.082142	2.0103e-10	0.0250225	8.07763e-13	0.0250225	8.07763e-13	NA	NA	0.559716	1.91338e-07	0.46949	4.56709e-09	0.48255	2.32725e-09	NA	NA
TMEM42	3.5609e-06	0.00212313	-4.63549	Whole_Blood	2.32067e-07	0.000636095	5.17163	Brain_Frontal_Cortex_BA9	2.32067e-07	0.000482389	-5.17163	NA	NA	NA	1	1	1	0	3	1.73839	6.36055	-2.24106	-7.15983	2.24106	7.15983	NA	NA	0.082142	2.0103e-10	0.0250225	8.07763e-13	0.0250225	8.07763e-13	NA	NA	0.559716	1.91338e-07	0.46949	4.56709e-09	0.473156	2.34224e-09	NA	NA
TMEM42	3.5609e-06	0.00212313	-4.63549	Whole_Blood	2.32067e-07	0.000636095	5.17163	Brain_Hypothalamus	2.32067e-07	0.000421844	5.17163	NA	NA	NA	1	1	1	0	3	1.73839	6.36055	-2.24106	-7.15983	-2.24106	-7.15983	NA	NA	0.082142	2.0103e-10	0.0250225	8.07763e-13	0.0250225	8.07763e-13	NA	NA	0.559716	1.91338e-07	0.46949	4.56709e-09	0.492353	2.49871e-09	NA	NA
TMEM42	3.5609e-06	0.00212313	-4.63549	Whole_Blood	2.32067e-07	0.000636095	5.17163	Brain_Nucleus_accumbens_basal_ganglia	2.32067e-07	0.000456832	-5.17163	NA	NA	NA	1	1	1	0	3	1.73839	6.36055	-2.24106	-7.15983	2.24106	7.15983	NA	NA	0.082142	2.0103e-10	0.0250225	8.07763e-13	0.0250225	8.07763e-13	NA	NA	0.559716	1.91338e-07	0.46949	4.56709e-09	0.475632	2.40166e-09	NA	NA
TMEM42	3.5609e-06	0.00212313	-4.63549	Whole_Blood	2.32067e-07	0.000636095	5.17163	Brain_Putamen_basal_ganglia	2.32067e-07	0.00047002	-5.17163	NA	NA	NA	1	1	1	0	3	1.73839	6.36055	-2.24106	-7.15983	2.24106	7.15983	NA	NA	0.082142	2.0103e-10	0.0250225	8.07763e-13	0.0250225	8.07763e-13	NA	NA	0.559716	1.91338e-07	0.46949	4.56709e-09	0.489523	2.68489e-09	NA	NA
TMEM42	3.5609e-06	0.00212313	-4.63549	Whole_Blood	2.32067e-07	0.000636095	5.17163	Breast_Mammary_Tissue	2.32067e-07	0.000408855	-5.17163	NA	NA	NA	1	1	1	0	3	1.73839	6.36055	-2.24106	-7.15983	2.24106	7.15983	NA	NA	0.082142	2.0103e-10	0.0250225	8.07763e-13	0.0250225	8.07763e-13	NA	NA	0.559716	1.91338e-07	0.46949	4.56709e-09	0.47563	1.85745e-09	NA	NA
TMEM42	3.5609e-06	0.00212313	-4.63549	Whole_Blood	2.32067e-07	0.000636095	5.17163	Cells_EBV-transformed_lymphocytes	2.32067e-07	0.000422158	-5.17163	NA	NA	NA	1	1	1	0	3	1.73839	6.36055	-2.24106	-7.15983	2.24106	7.15983	NA	NA	0.082142	2.0103e-10	0.0250225	8.07763e-13	0.0250225	8.07763e-13	NA	NA	0.559716	1.91338e-07	0.46949	4.56709e-09	0.463369	2.40544e-09	NA	NA
TMEM42	3.5609e-06	0.00212313	-4.63549	Whole_Blood	2.32067e-07	0.000636095	5.17163	Colon_Transverse	2.32067e-07	0.000502208	5.17163	NA	NA	NA	1	1	1	0	3	1.73839	6.36055	-2.24106	-7.15983	-2.24106	-7.15983	NA	NA	0.082142	2.0103e-10	0.0250225	8.07763e-13	0.0250225	8.07763e-13	NA	NA	0.559716	1.91338e-07	0.46949	4.56709e-09	0.475933	2.10683e-09	NA	NA
TMEM42	3.5609e-06	0.00212313	-4.63549	Whole_Blood	2.32067e-07	0.000636095	5.17163	Heart_Atrial_Appendage	2.32067e-07	0.000511475	-5.17163	NA	NA	NA	1	1	1	0	3	1.73839	6.36055	-2.24106	-7.15983	2.24106	7.15983	NA	NA	0.082142	2.0103e-10	0.0250225	8.07763e-13	0.0250225	8.07763e-13	NA	NA	0.559716	1.91338e-07	0.46949	4.56709e-09	0.456373	2.19807e-09	NA	NA
TMEM42	3.5609e-06	0.00212313	-4.63549	Whole_Blood	2.32067e-07	0.000636095	5.17163	Heart_Left_Ventricle	2.32067e-07	0.000410276	-5.17163	NA	NA	NA	1	1	1	0	3	1.73839	6.36055	-2.24106	-7.15983	2.24106	7.15983	NA	NA	0.082142	2.0103e-10	0.0250225	8.07763e-13	0.0250225	8.07763e-13	NA	NA	0.559716	1.91338e-07	0.46949	4.56709e-09	0.460642	3.23347e-09	NA	NA
TMEM42	3.5609e-06	0.00212313	-4.63549	Whole_Blood	2.32067e-07	0.000636095	5.17163	Kidney_Cortex	2.32067e-07	0.000613551	5.17163	NA	NA	NA	1	1	1	0	3	1.73839	6.36055	-2.24106	-7.15983	-2.24106	-7.15983	NA	NA	0.082142	2.0103e-10	0.0250225	8.07763e-13	0.0250225	8.07763e-13	NA	NA	0.559716	1.91338e-07	0.46949	4.56709e-09	0.458567	3.92391e-09	NA	NA
TMEM42	3.5609e-06	0.00212313	-4.63549	Whole_Blood	2.32067e-07	0.000636095	5.17163	Minor_Salivary_Gland	2.32067e-07	0.000378024	-5.17163	NA	NA	NA	1	1	1	0	3	1.73839	6.36055	-2.24106	-7.15983	2.24106	7.15983	NA	NA	0.082142	2.0103e-10	0.0250225	8.07763e-13	0.0250225	8.07763e-13	NA	NA	0.559716	1.91338e-07	0.46949	4.56709e-09	0.457843	1.90719e-09	NA	NA
TMEM42	3.5609e-06	0.00212313	-4.63549	Whole_Blood	2.32067e-07	0.000636095	5.17163	Pituitary	2.32067e-07	0.000336598	-5.17163	NA	NA	NA	1	1	1	0	3	1.73839	6.36055	-2.24106	-7.15983	2.24106	7.15983	NA	NA	0.082142	2.0103e-10	0.0250225	8.07763e-13	0.0250225	8.07763e-13	NA	NA	0.559716	1.91338e-07	0.46949	4.56709e-09	0.491894	1.56823e-09	NA	NA
TMEM42	3.5609e-06	0.00212313	-4.63549	Whole_Blood	2.32067e-07	0.000636095	5.17163	Prostate	2.32067e-07	0.000422271	5.17163	NA	NA	NA	1	1	1	0	3	1.73839	6.36055	-2.24106	-7.15983	-2.24106	-7.15983	NA	NA	0.082142	2.0103e-10	0.0250225	8.07763e-13	0.0250225	8.07763e-13	NA	NA	0.559716	1.91338e-07	0.46949	4.56709e-09	0.469411	1.97285e-09	NA	NA
TMEM42	3.5609e-06	0.00212313	-4.63549	Whole_Blood	2.32067e-07	0.000636095	5.17163	Skin_Not_Sun_Exposed_Suprapubic	2.32067e-07	0.00048515	-5.17163	NA	NA	NA	1	1	1	0	3	1.73839	6.36055	-2.24106	-7.15983	2.24106	7.15983	NA	NA	0.082142	2.0103e-10	0.0250225	8.07763e-13	0.0250225	8.07763e-13	NA	NA	0.559716	1.91338e-07	0.46949	4.56709e-09	0.4612	2.81982e-09	NA	NA
TMEM42	3.5609e-06	0.00212313	-4.63549	Whole_Blood	2.32067e-07	0.000636095	5.17163	Skin_Sun_Exposed_Lower_leg	2.32067e-07	0.000460557	-5.17163	NA	NA	NA	1	1	1	0	3	1.73839	6.36055	-2.24106	-7.15983	2.24106	7.15983	NA	NA	0.082142	2.0103e-10	0.0250225	8.07763e-13	0.0250225	8.07763e-13	NA	NA	0.559716	1.91338e-07	0.46949	4.56709e-09	0.465781	2.18891e-09	NA	NA
TMEM42	3.5609e-06	0.00212313	-4.63549	Whole_Blood	2.32067e-07	0.000636095	5.17163	Small_Intestine_Terminal_Ileum	2.32067e-07	0.000417761	5.17163	NA	NA	NA	1	1	1	0	3	1.73839	6.36055	-2.24106	-7.15983	-2.24106	-7.15983	NA	NA	0.082142	2.0103e-10	0.0250225	8.07763e-13	0.0250225	8.07763e-13	NA	NA	0.559716	1.91338e-07	0.46949	4.56709e-09	0.475525	2.34934e-09	NA	NA
TMEM42	3.5609e-06	0.00212313	-4.63549	Whole_Blood	2.32067e-07	0.000636095	5.17163	Uterus	2.32067e-07	0.000307236	-5.17163	NA	NA	NA	1	1	1	0	3	1.73839	6.36055	-2.24106	-7.15983	2.24106	7.15983	NA	NA	0.082142	2.0103e-10	0.0250225	8.07763e-13	0.0250225	8.07763e-13	NA	NA	0.559716	1.91338e-07	0.46949	4.56709e-09	0.466523	1.7159e-09	NA	NA
TMEM42	3.5609e-06	0.00212313	-4.63549	Whole_Blood	2.32067e-07	0.000636095	5.17163	Whole_Blood	2.32067e-07	0.000617182	-5.17163	NA	NA	NA	1	1	1	0	3	1.73839	6.36055	-2.24106	-7.15983	2.24106	7.15983	NA	NA	0.082142	2.0103e-10	0.0250225	8.07763e-13	0.0250225	8.07763e-13	NA	NA	0.559716	1.91338e-07	0.46949	4.56709e-09	0.453976	3.08449e-09	NA	NA
TMEM42	3.5609e-06	0.00212313	-4.63549	Whole_Blood	2.32067e-07	0.000636095	5.17163	smultixcan	2.32067e-07	0.000351182	-2.58581	NA	NA	NA	1	1	1	0	3	1.73839	6.36055	-2.24106	-7.15983	1.12053	3.57992	NA	NA	0.082142	2.0103e-10	0.0250225	8.07763e-13	0.0250225	8.07763e-13	NA	NA	0.559716	1.91338e-07	0.46949	4.56709e-09	0.451046	2.01412e-09	NA	NA
TMEM42	3.5609e-06	0.00212313	-4.63549	smultixcan	1.01925e-06	0.000541479	3.70101	Adipose_Subcutaneous	2.32067e-07	0.000345003	-5.17163	NA	NA	NA	1	1	1	0	3	1.73839	6.36055	-1.89083	-5.28498	2.24106	7.15983	NA	NA	0.082142	2.0103e-10	0.155554	4.28573e-12	0.0250225	8.07763e-13	NA	NA	0.559716	1.91338e-07	0.645667	5.22312e-09	0.454806	1.92274e-09	NA	NA
TMEM42	3.5609e-06	0.00212313	-4.63549	smultixcan	1.01925e-06	0.000541479	3.70101	Adrenal_Gland	2.32067e-07	0.000476649	-5.17163	NA	NA	NA	1	1	1	0	3	1.73839	6.36055	-1.89083	-5.28498	2.24106	7.15983	NA	NA	0.082142	2.0103e-10	0.155554	4.28573e-12	0.0250225	8.07763e-13	NA	NA	0.559716	1.91338e-07	0.645667	5.22312e-09	0.460974	2.69568e-09	NA	NA
TMEM42	3.5609e-06	0.00212313	-4.63549	smultixcan	1.01925e-06	0.000541479	3.70101	Brain_Amygdala	2.32067e-07	0.000363726	-5.17163	NA	NA	NA	1	1	1	0	3	1.73839	6.36055	-1.89083	-5.28498	2.24106	7.15983	NA	NA	0.082142	2.0103e-10	0.155554	4.28573e-12	0.0250225	8.07763e-13	NA	NA	0.559716	1.91338e-07	0.645667	5.22312e-09	0.49409	2.26958e-09	NA	NA
TMEM42	3.5609e-06	0.00212313	-4.63549	smultixcan	1.01925e-06	0.000541479	3.70101	Brain_Anterior_cingulate_cortex_BA24	2.32067e-07	0.000579986	5.17163	NA	NA	NA	1	1	1	0	3	1.73839	6.36055	-1.89083	-5.28498	-2.24106	-7.15983	NA	NA	0.082142	2.0103e-10	0.155554	4.28573e-12	0.0250225	8.07763e-13	NA	NA	0.559716	1.91338e-07	0.645667	5.22312e-09	0.48342	2.7172e-09	NA	NA
TMEM42	3.5609e-06	0.00212313	-4.63549	smultixcan	1.01925e-06	0.000541479	3.70101	Brain_Cerebellar_Hemisphere	2.32067e-07	0.000452733	-5.17163	NA	NA	NA	1	1	1	0	3	1.73839	6.36055	-1.89083	-5.28498	2.24106	7.15983	NA	NA	0.082142	2.0103e-10	0.155554	4.28573e-12	0.0250225	8.07763e-13	NA	NA	0.559716	1.91338e-07	0.645667	5.22312e-09	0.464258	2.9302e-09	NA	NA
TMEM42	3.5609e-06	0.00212313	-4.63549	smultixcan	1.01925e-06	0.000541479	3.70101	Brain_Cortex	2.32067e-07	0.000492553	-5.17163	NA	NA	NA	1	1	1	0	3	1.73839	6.36055	-1.89083	-5.28498	2.24106	7.15983	NA	NA	0.082142	2.0103e-10	0.155554	4.28573e-12	0.0250225	8.07763e-13	NA	NA	0.559716	1.91338e-07	0.645667	5.22312e-09	0.48255	2.32725e-09	NA	NA
TMEM42	3.5609e-06	0.00212313	-4.63549	smultixcan	1.01925e-06	0.000541479	3.70101	Brain_Frontal_Cortex_BA9	2.32067e-07	0.000482389	-5.17163	NA	NA	NA	1	1	1	0	3	1.73839	6.36055	-1.89083	-5.28498	2.24106	7.15983	NA	NA	0.082142	2.0103e-10	0.155554	4.28573e-12	0.0250225	8.07763e-13	NA	NA	0.559716	1.91338e-07	0.645667	5.22312e-09	0.473156	2.34224e-09	NA	NA
TMEM42	3.5609e-06	0.00212313	-4.63549	smultixcan	1.01925e-06	0.000541479	3.70101	Brain_Hypothalamus	2.32067e-07	0.000421844	5.17163	NA	NA	NA	1	1	1	0	3	1.73839	6.36055	-1.89083	-5.28498	-2.24106	-7.15983	NA	NA	0.082142	2.0103e-10	0.155554	4.28573e-12	0.0250225	8.07763e-13	NA	NA	0.559716	1.91338e-07	0.645667	5.22312e-09	0.492353	2.49871e-09	NA	NA
TMEM42	3.5609e-06	0.00212313	-4.63549	smultixcan	1.01925e-06	0.000541479	3.70101	Brain_Nucleus_accumbens_basal_ganglia	2.32067e-07	0.000456832	-5.17163	NA	NA	NA	1	1	1	0	3	1.73839	6.36055	-1.89083	-5.28498	2.24106	7.15983	NA	NA	0.082142	2.0103e-10	0.155554	4.28573e-12	0.0250225	8.07763e-13	NA	NA	0.559716	1.91338e-07	0.645667	5.22312e-09	0.475632	2.40166e-09	NA	NA
TMEM42	3.5609e-06	0.00212313	-4.63549	smultixcan	1.01925e-06	0.000541479	3.70101	Brain_Putamen_basal_ganglia	2.32067e-07	0.00047002	-5.17163	NA	NA	NA	1	1	1	0	3	1.73839	6.36055	-1.89083	-5.28498	2.24106	7.15983	NA	NA	0.082142	2.0103e-10	0.155554	4.28573e-12	0.0250225	8.07763e-13	NA	NA	0.559716	1.91338e-07	0.645667	5.22312e-09	0.489523	2.68489e-09	NA	NA
TMEM42	3.5609e-06	0.00212313	-4.63549	smultixcan	1.01925e-06	0.000541479	3.70101	Breast_Mammary_Tissue	2.32067e-07	0.000408855	-5.17163	NA	NA	NA	1	1	1	0	3	1.73839	6.36055	-1.89083	-5.28498	2.24106	7.15983	NA	NA	0.082142	2.0103e-10	0.155554	4.28573e-12	0.0250225	8.07763e-13	NA	NA	0.559716	1.91338e-07	0.645667	5.22312e-09	0.47563	1.85745e-09	NA	NA
TMEM42	3.5609e-06	0.00212313	-4.63549	smultixcan	1.01925e-06	0.000541479	3.70101	Cells_EBV-transformed_lymphocytes	2.32067e-07	0.000422158	-5.17163	NA	NA	NA	1	1	1	0	3	1.73839	6.36055	-1.89083	-5.28498	2.24106	7.15983	NA	NA	0.082142	2.0103e-10	0.155554	4.28573e-12	0.0250225	8.07763e-13	NA	NA	0.559716	1.91338e-07	0.645667	5.22312e-09	0.463369	2.40544e-09	NA	NA
TMEM42	3.5609e-06	0.00212313	-4.63549	smultixcan	1.01925e-06	0.000541479	3.70101	Colon_Transverse	2.32067e-07	0.000502208	5.17163	NA	NA	NA	1	1	1	0	3	1.73839	6.36055	-1.89083	-5.28498	-2.24106	-7.15983	NA	NA	0.082142	2.0103e-10	0.155554	4.28573e-12	0.0250225	8.07763e-13	NA	NA	0.559716	1.91338e-07	0.645667	5.22312e-09	0.475933	2.10683e-09	NA	NA
TMEM42	3.5609e-06	0.00212313	-4.63549	smultixcan	1.01925e-06	0.000541479	3.70101	Heart_Atrial_Appendage	2.32067e-07	0.000511475	-5.17163	NA	NA	NA	1	1	1	0	3	1.73839	6.36055	-1.89083	-5.28498	2.24106	7.15983	NA	NA	0.082142	2.0103e-10	0.155554	4.28573e-12	0.0250225	8.07763e-13	NA	NA	0.559716	1.91338e-07	0.645667	5.22312e-09	0.456373	2.19807e-09	NA	NA
TMEM42	3.5609e-06	0.00212313	-4.63549	smultixcan	1.01925e-06	0.000541479	3.70101	Heart_Left_Ventricle	2.32067e-07	0.000410276	-5.17163	NA	NA	NA	1	1	1	0	3	1.73839	6.36055	-1.89083	-5.28498	2.24106	7.15983	NA	NA	0.082142	2.0103e-10	0.155554	4.28573e-12	0.0250225	8.07763e-13	NA	NA	0.559716	1.91338e-07	0.645667	5.22312e-09	0.460642	3.23347e-09	NA	NA
TMEM42	3.5609e-06	0.00212313	-4.63549	smultixcan	1.01925e-06	0.000541479	3.70101	Kidney_Cortex	2.32067e-07	0.000613551	5.17163	NA	NA	NA	1	1	1	0	3	1.73839	6.36055	-1.89083	-5.28498	-2.24106	-7.15983	NA	NA	0.082142	2.0103e-10	0.155554	4.28573e-12	0.0250225	8.07763e-13	NA	NA	0.559716	1.91338e-07	0.645667	5.22312e-09	0.458567	3.92391e-09	NA	NA
TMEM42	3.5609e-06	0.00212313	-4.63549	smultixcan	1.01925e-06	0.000541479	3.70101	Minor_Salivary_Gland	2.32067e-07	0.000378024	-5.17163	NA	NA	NA	1	1	1	0	3	1.73839	6.36055	-1.89083	-5.28498	2.24106	7.15983	NA	NA	0.082142	2.0103e-10	0.155554	4.28573e-12	0.0250225	8.07763e-13	NA	NA	0.559716	1.91338e-07	0.645667	5.22312e-09	0.457843	1.90719e-09	NA	NA
TMEM42	3.5609e-06	0.00212313	-4.63549	smultixcan	1.01925e-06	0.000541479	3.70101	Pituitary	2.32067e-07	0.000336598	-5.17163	NA	NA	NA	1	1	1	0	3	1.73839	6.36055	-1.89083	-5.28498	2.24106	7.15983	NA	NA	0.082142	2.0103e-10	0.155554	4.28573e-12	0.0250225	8.07763e-13	NA	NA	0.559716	1.91338e-07	0.645667	5.22312e-09	0.491894	1.56823e-09	NA	NA
TMEM42	3.5609e-06	0.00212313	-4.63549	smultixcan	1.01925e-06	0.000541479	3.70101	Prostate	2.32067e-07	0.000422271	5.17163	NA	NA	NA	1	1	1	0	3	1.73839	6.36055	-1.89083	-5.28498	-2.24106	-7.15983	NA	NA	0.082142	2.0103e-10	0.155554	4.28573e-12	0.0250225	8.07763e-13	NA	NA	0.559716	1.91338e-07	0.645667	5.22312e-09	0.469411	1.97285e-09	NA	NA
TMEM42	3.5609e-06	0.00212313	-4.63549	smultixcan	1.01925e-06	0.000541479	3.70101	Skin_Not_Sun_Exposed_Suprapubic	2.32067e-07	0.00048515	-5.17163	NA	NA	NA	1	1	1	0	3	1.73839	6.36055	-1.89083	-5.28498	2.24106	7.15983	NA	NA	0.082142	2.0103e-10	0.155554	4.28573e-12	0.0250225	8.07763e-13	NA	NA	0.559716	1.91338e-07	0.645667	5.22312e-09	0.4612	2.81982e-09	NA	NA
TMEM42	3.5609e-06	0.00212313	-4.63549	smultixcan	1.01925e-06	0.000541479	3.70101	Skin_Sun_Exposed_Lower_leg	2.32067e-07	0.000460557	-5.17163	NA	NA	NA	1	1	1	0	3	1.73839	6.36055	-1.89083	-5.28498	2.24106	7.15983	NA	NA	0.082142	2.0103e-10	0.155554	4.28573e-12	0.0250225	8.07763e-13	NA	NA	0.559716	1.91338e-07	0.645667	5.22312e-09	0.465781	2.18891e-09	NA	NA
TMEM42	3.5609e-06	0.00212313	-4.63549	smultixcan	1.01925e-06	0.000541479	3.70101	Small_Intestine_Terminal_Ileum	2.32067e-07	0.000417761	5.17163	NA	NA	NA	1	1	1	0	3	1.73839	6.36055	-1.89083	-5.28498	-2.24106	-7.15983	NA	NA	0.082142	2.0103e-10	0.155554	4.28573e-12	0.0250225	8.07763e-13	NA	NA	0.559716	1.91338e-07	0.645667	5.22312e-09	0.475525	2.34934e-09	NA	NA
TMEM42	3.5609e-06	0.00212313	-4.63549	smultixcan	1.01925e-06	0.000541479	3.70101	Uterus	2.32067e-07	0.000307236	-5.17163	NA	NA	NA	1	1	1	0	3	1.73839	6.36055	-1.89083	-5.28498	2.24106	7.15983	NA	NA	0.082142	2.0103e-10	0.155554	4.28573e-12	0.0250225	8.07763e-13	NA	NA	0.559716	1.91338e-07	0.645667	5.22312e-09	0.466523	1.7159e-09	NA	NA
TMEM42	3.5609e-06	0.00212313	-4.63549	smultixcan	1.01925e-06	0.000541479	3.70101	Whole_Blood	2.32067e-07	0.000617182	-5.17163	NA	NA	NA	1	1	1	0	3	1.73839	6.36055	-1.89083	-5.28498	2.24106	7.15983	NA	NA	0.082142	2.0103e-10	0.155554	4.28573e-12	0.0250225	8.07763e-13	NA	NA	0.559716	1.91338e-07	0.645667	5.22312e-09	0.453976	3.08449e-09	NA	NA
TMEM42	3.5609e-06	0.00212313	-4.63549	smultixcan	1.01925e-06	0.000541479	3.70101	smultixcan	2.32067e-07	0.000351182	-2.58581	NA	NA	NA	1	1	1	0	3	1.73839	6.36055	-1.89083	-5.28498	1.12053	3.57992	NA	NA	0.082142	2.0103e-10	0.155554	4.28573e-12	0.0250225	8.07763e-13	NA	NA	0.559716	1.91338e-07	0.645667	5.22312e-09	0.451046	2.01412e-09	NA	NA
LRRC34	3.9315e-06	0.00226848	4.61497	Adipose_Subcutaneous	5.54939e-08	0.00017783	5.43274	Adipose_Subcutaneous	5.24765e-14	2.56333e-10	7.52561	NA	NA	NA	1	1	1	0	3	1.22679	5.36319	1.17164	-5.7785	0.637415	-8.70085	NA	NA	0.2199	8.1764e-08	0.241343	7.53702e-09	0.523854	3.29396e-18	NA	NA	0.714995	3.99627e-05	0.819427	1.66141e-05	0.924333	2.94027e-14	NA	NA
LRRC34	3.9315e-06	0.00226848	4.61497	Adipose_Subcutaneous	5.54939e-08	0.00017783	5.43274	Brain_Amygdala	2.62088e-14	3.54319e-10	7.61579	NA	NA	NA	1	1	1	0	3	1.22679	5.36319	1.17164	-5.7785	0.890088	-8.66164	NA	NA	0.2199	8.1764e-08	0.241343	7.53702e-09	0.373419	4.6504e-18	NA	NA	0.714995	3.99627e-05	0.819427	1.66141e-05	0.890326	4.5732e-14	NA	NA
LRRC34	3.9315e-06	0.00226848	4.61497	Adipose_Subcutaneous	5.54939e-08	0.00017783	5.43274	Brain_Cortex	2.62088e-14	7.23152e-10	7.61579	NA	NA	NA	1	1	1	0	3	1.22679	5.36319	1.17164	-5.7785	0.890088	-8.66164	NA	NA	0.2199	8.1764e-08	0.241343	7.53702e-09	0.373419	4.6504e-18	NA	NA	0.714995	3.99627e-05	0.819427	1.66141e-05	0.881877	1.33983e-13	NA	NA
LRRC34	3.9315e-06	0.00226848	4.61497	Adipose_Subcutaneous	5.54939e-08	0.00017783	5.43274	Brain_Hypothalamus	2.62088e-14	6.19339e-10	-7.61579	NA	NA	NA	1	1	1	0	3	1.22679	5.36319	1.17164	-5.7785	-0.890088	8.66164	NA	NA	0.2199	8.1764e-08	0.241343	7.53702e-09	0.373419	4.6504e-18	NA	NA	0.714995	3.99627e-05	0.819427	1.66141e-05	0.885864	1.15083e-13	NA	NA
LRRC34	3.9315e-06	0.00226848	4.61497	Adipose_Subcutaneous	5.54939e-08	0.00017783	5.43274	Pituitary	2.62088e-14	1.74865e-10	7.61579	NA	NA	NA	1	1	1	0	3	1.22679	5.36319	1.17164	-5.7785	0.890088	-8.66164	NA	NA	0.2199	8.1764e-08	0.241343	7.53702e-09	0.373419	4.6504e-18	NA	NA	0.714995	3.99627e-05	0.819427	1.66141e-05	0.887031	3.25026e-14	NA	NA
LRRC34	3.9315e-06	0.00226848	4.61497	Adipose_Subcutaneous	5.54939e-08	0.00017783	5.43274	Testis	2.88137e-14	6.84399e-10	7.60354	NA	NA	NA	1	1	1	0	3	1.22679	5.36319	1.17164	-5.7785	0.772487	-8.71573	NA	NA	0.2199	8.1764e-08	0.241343	7.53702e-09	0.439826	2.88887e-18	NA	NA	0.714995	3.99627e-05	0.819427	1.66141e-05	0.90958	4.11599e-14	NA	NA
LRRC34	3.9315e-06	0.00226848	4.61497	Adipose_Subcutaneous	5.54939e-08	0.00017783	5.43274	smultixcan	2.61207e-13	1.34051e-09	1.32787	NA	NA	NA	1	1	1	0	3	1.22679	5.36319	1.17164	-5.7785	-0.667271	-1.99183	NA	NA	0.2199	8.1764e-08	0.241343	7.53702e-09	0.303231	3.42155e-17	NA	NA	0.714995	3.99627e-05	0.819427	1.66141e-05	0.834958	1.74184e-13	NA	NA
LRRC34	3.9315e-06	0.00226848	4.61497	Adrenal_Gland	4.15586e-08	0.000116863	5.4841	Adipose_Subcutaneous	5.24765e-14	2.56333e-10	7.52561	NA	NA	NA	1	1	1	0	3	1.22679	5.36319	0.670024	-6.01818	0.637415	-8.70085	NA	NA	0.2199	8.1764e-08	0.502842	1.76394e-09	0.523854	3.29396e-18	NA	NA	0.714995	3.99627e-05	0.93238	3.0239e-06	0.924333	2.94027e-14	NA	NA
LRRC34	3.9315e-06	0.00226848	4.61497	Adrenal_Gland	4.15586e-08	0.000116863	5.4841	Brain_Amygdala	2.62088e-14	3.54319e-10	7.61579	NA	NA	NA	1	1	1	0	3	1.22679	5.36319	0.670024	-6.01818	0.890088	-8.66164	NA	NA	0.2199	8.1764e-08	0.502842	1.76394e-09	0.373419	4.6504e-18	NA	NA	0.714995	3.99627e-05	0.93238	3.0239e-06	0.890326	4.5732e-14	NA	NA
LRRC34	3.9315e-06	0.00226848	4.61497	Adrenal_Gland	4.15586e-08	0.000116863	5.4841	Brain_Cortex	2.62088e-14	7.23152e-10	7.61579	NA	NA	NA	1	1	1	0	3	1.22679	5.36319	0.670024	-6.01818	0.890088	-8.66164	NA	NA	0.2199	8.1764e-08	0.502842	1.76394e-09	0.373419	4.6504e-18	NA	NA	0.714995	3.99627e-05	0.93238	3.0239e-06	0.881877	1.33983e-13	NA	NA
LRRC34	3.9315e-06	0.00226848	4.61497	Adrenal_Gland	4.15586e-08	0.000116863	5.4841	Brain_Hypothalamus	2.62088e-14	6.19339e-10	-7.61579	NA	NA	NA	1	1	1	0	3	1.22679	5.36319	0.670024	-6.01818	-0.890088	8.66164	NA	NA	0.2199	8.1764e-08	0.502842	1.76394e-09	0.373419	4.6504e-18	NA	NA	0.714995	3.99627e-05	0.93238	3.0239e-06	0.885864	1.15083e-13	NA	NA
LRRC34	3.9315e-06	0.00226848	4.61497	Adrenal_Gland	4.15586e-08	0.000116863	5.4841	Pituitary	2.62088e-14	1.74865e-10	7.61579	NA	NA	NA	1	1	1	0	3	1.22679	5.36319	0.670024	-6.01818	0.890088	-8.66164	NA	NA	0.2199	8.1764e-08	0.502842	1.76394e-09	0.373419	4.6504e-18	NA	NA	0.714995	3.99627e-05	0.93238	3.0239e-06	0.887031	3.25026e-14	NA	NA
LRRC34	3.9315e-06	0.00226848	4.61497	Adrenal_Gland	4.15586e-08	0.000116863	5.4841	Testis	2.88137e-14	6.84399e-10	7.60354	NA	NA	NA	1	1	1	0	3	1.22679	5.36319	0.670024	-6.01818	0.772487	-8.71573	NA	NA	0.2199	8.1764e-08	0.502842	1.76394e-09	0.439826	2.88887e-18	NA	NA	0.714995	3.99627e-05	0.93238	3.0239e-06	0.90958	4.11599e-14	NA	NA
LRRC34	3.9315e-06	0.00226848	4.61497	Adrenal_Gland	4.15586e-08	0.000116863	5.4841	smultixcan	2.61207e-13	1.34051e-09	1.32787	NA	NA	NA	1	1	1	0	3	1.22679	5.36319	0.670024	-6.01818	-0.667271	-1.99183	NA	NA	0.2199	8.1764e-08	0.502842	1.76394e-09	0.303231	3.42155e-17	NA	NA	0.714995	3.99627e-05	0.93238	3.0239e-06	0.834958	1.74184e-13	NA	NA
LRRC34	3.9315e-06	0.00226848	4.61497	Brain_Cerebellum	5.56941e-10	3.34165e-06	6.20216	Adipose_Subcutaneous	5.24765e-14	2.56333e-10	7.52561	NA	NA	NA	1	1	1	0	3	1.22679	5.36319	1.68615	-6.38915	0.637415	-8.70085	NA	NA	0.2199	8.1764e-08	0.0917678	1.66807e-10	0.523854	3.29396e-18	NA	NA	0.714995	3.99627e-05	0.693476	6.91358e-07	0.924333	2.94027e-14	NA	NA
LRRC34	3.9315e-06	0.00226848	4.61497	Brain_Cerebellum	5.56941e-10	3.34165e-06	6.20216	Brain_Amygdala	2.62088e-14	3.54319e-10	7.61579	NA	NA	NA	1	1	1	0	3	1.22679	5.36319	1.68615	-6.38915	0.890088	-8.66164	NA	NA	0.2199	8.1764e-08	0.0917678	1.66807e-10	0.373419	4.6504e-18	NA	NA	0.714995	3.99627e-05	0.693476	6.91358e-07	0.890326	4.5732e-14	NA	NA
LRRC34	3.9315e-06	0.00226848	4.61497	Brain_Cerebellum	5.56941e-10	3.34165e-06	6.20216	Brain_Cortex	2.62088e-14	7.23152e-10	7.61579	NA	NA	NA	1	1	1	0	3	1.22679	5.36319	1.68615	-6.38915	0.890088	-8.66164	NA	NA	0.2199	8.1764e-08	0.0917678	1.66807e-10	0.373419	4.6504e-18	NA	NA	0.714995	3.99627e-05	0.693476	6.91358e-07	0.881877	1.33983e-13	NA	NA
LRRC34	3.9315e-06	0.00226848	4.61497	Brain_Cerebellum	5.56941e-10	3.34165e-06	6.20216	Brain_Hypothalamus	2.62088e-14	6.19339e-10	-7.61579	NA	NA	NA	1	1	1	0	3	1.22679	5.36319	1.68615	-6.38915	-0.890088	8.66164	NA	NA	0.2199	8.1764e-08	0.0917678	1.66807e-10	0.373419	4.6504e-18	NA	NA	0.714995	3.99627e-05	0.693476	6.91358e-07	0.885864	1.15083e-13	NA	NA
LRRC34	3.9315e-06	0.00226848	4.61497	Brain_Cerebellum	5.56941e-10	3.34165e-06	6.20216	Pituitary	2.62088e-14	1.74865e-10	7.61579	NA	NA	NA	1	1	1	0	3	1.22679	5.36319	1.68615	-6.38915	0.890088	-8.66164	NA	NA	0.2199	8.1764e-08	0.0917678	1.66807e-10	0.373419	4.6504e-18	NA	NA	0.714995	3.99627e-05	0.693476	6.91358e-07	0.887031	3.25026e-14	NA	NA
LRRC34	3.9315e-06	0.00226848	4.61497	Brain_Cerebellum	5.56941e-10	3.34165e-06	6.20216	Testis	2.88137e-14	6.84399e-10	7.60354	NA	NA	NA	1	1	1	0	3	1.22679	5.36319	1.68615	-6.38915	0.772487	-8.71573	NA	NA	0.2199	8.1764e-08	0.0917678	1.66807e-10	0.439826	2.88887e-18	NA	NA	0.714995	3.99627e-05	0.693476	6.91358e-07	0.90958	4.11599e-14	NA	NA
LRRC34	3.9315e-06	0.00226848	4.61497	Brain_Cerebellum	5.56941e-10	3.34165e-06	6.20216	smultixcan	2.61207e-13	1.34051e-09	1.32787	NA	NA	NA	1	1	1	0	3	1.22679	5.36319	1.68615	-6.38915	-0.667271	-1.99183	NA	NA	0.2199	8.1764e-08	0.0917678	1.66807e-10	0.303231	3.42155e-17	NA	NA	0.714995	3.99627e-05	0.693476	6.91358e-07	0.834958	1.74184e-13	NA	NA
LRRC34	3.9315e-06	0.00226848	4.61497	Breast_Mammary_Tissue	6.33381e-08	0.000265429	5.40911	Adipose_Subcutaneous	5.24765e-14	2.56333e-10	7.52561	NA	NA	NA	1	1	1	0	3	1.22679	5.36319	1.15471	-5.76041	0.637415	-8.70085	NA	NA	0.2199	8.1764e-08	0.248209	8.39089e-09	0.523854	3.29396e-18	NA	NA	0.714995	3.99627e-05	0.831722	2.72788e-05	0.924333	2.94027e-14	NA	NA
LRRC34	3.9315e-06	0.00226848	4.61497	Breast_Mammary_Tissue	6.33381e-08	0.000265429	5.40911	Brain_Amygdala	2.62088e-14	3.54319e-10	7.61579	NA	NA	NA	1	1	1	0	3	1.22679	5.36319	1.15471	-5.76041	0.890088	-8.66164	NA	NA	0.2199	8.1764e-08	0.248209	8.39089e-09	0.373419	4.6504e-18	NA	NA	0.714995	3.99627e-05	0.831722	2.72788e-05	0.890326	4.5732e-14	NA	NA
LRRC34	3.9315e-06	0.00226848	4.61497	Breast_Mammary_Tissue	6.33381e-08	0.000265429	5.40911	Brain_Cortex	2.62088e-14	7.23152e-10	7.61579	NA	NA	NA	1	1	1	0	3	1.22679	5.36319	1.15471	-5.76041	0.890088	-8.66164	NA	NA	0.2199	8.1764e-08	0.248209	8.39089e-09	0.373419	4.6504e-18	NA	NA	0.714995	3.99627e-05	0.831722	2.72788e-05	0.881877	1.33983e-13	NA	NA
LRRC34	3.9315e-06	0.00226848	4.61497	Breast_Mammary_Tissue	6.33381e-08	0.000265429	5.40911	Brain_Hypothalamus	2.62088e-14	6.19339e-10	-7.61579	NA	NA	NA	1	1	1	0	3	1.22679	5.36319	1.15471	-5.76041	-0.890088	8.66164	NA	NA	0.2199	8.1764e-08	0.248209	8.39089e-09	0.373419	4.6504e-18	NA	NA	0.714995	3.99627e-05	0.831722	2.72788e-05	0.885864	1.15083e-13	NA	NA
LRRC34	3.9315e-06	0.00226848	4.61497	Breast_Mammary_Tissue	6.33381e-08	0.000265429	5.40911	Pituitary	2.62088e-14	1.74865e-10	7.61579	NA	NA	NA	1	1	1	0	3	1.22679	5.36319	1.15471	-5.76041	0.890088	-8.66164	NA	NA	0.2199	8.1764e-08	0.248209	8.39089e-09	0.373419	4.6504e-18	NA	NA	0.714995	3.99627e-05	0.831722	2.72788e-05	0.887031	3.25026e-14	NA	NA
LRRC34	3.9315e-06	0.00226848	4.61497	Breast_Mammary_Tissue	6.33381e-08	0.000265429	5.40911	Testis	2.88137e-14	6.84399e-10	7.60354	NA	NA	NA	1	1	1	0	3	1.22679	5.36319	1.15471	-5.76041	0.772487	-8.71573	NA	NA	0.2199	8.1764e-08	0.248209	8.39089e-09	0.439826	2.88887e-18	NA	NA	0.714995	3.99627e-05	0.831722	2.72788e-05	0.90958	4.11599e-14	NA	NA
LRRC34	3.9315e-06	0.00226848	4.61497	Breast_Mammary_Tissue	6.33381e-08	0.000265429	5.40911	smultixcan	2.61207e-13	1.34051e-09	1.32787	NA	NA	NA	1	1	1	0	3	1.22679	5.36319	1.15471	-5.76041	-0.667271	-1.99183	NA	NA	0.2199	8.1764e-08	0.248209	8.39089e-09	0.303231	3.42155e-17	NA	NA	0.714995	3.99627e-05	0.831722	2.72788e-05	0.834958	1.74184e-13	NA	NA
LRRC34	3.9315e-06	0.00226848	4.61497	Cells_Cultured_fibroblasts	8.11601e-07	0.00124713	4.93256	Adipose_Subcutaneous	5.24765e-14	2.56333e-10	7.52561	NA	NA	NA	1	1	1	0	3	1.22679	5.36319	0.938296	-5.32125	0.637415	-8.70085	NA	NA	0.2199	8.1764e-08	0.348092	1.03057e-07	0.523854	3.29396e-18	NA	NA	0.714995	3.99627e-05	0.882078	0.000162843	0.924333	2.94027e-14	NA	NA
LRRC34	3.9315e-06	0.00226848	4.61497	Cells_Cultured_fibroblasts	8.11601e-07	0.00124713	4.93256	Brain_Amygdala	2.62088e-14	3.54319e-10	7.61579	NA	NA	NA	1	1	1	0	3	1.22679	5.36319	0.938296	-5.32125	0.890088	-8.66164	NA	NA	0.2199	8.1764e-08	0.348092	1.03057e-07	0.373419	4.6504e-18	NA	NA	0.714995	3.99627e-05	0.882078	0.000162843	0.890326	4.5732e-14	NA	NA
LRRC34	3.9315e-06	0.00226848	4.61497	Cells_Cultured_fibroblasts	8.11601e-07	0.00124713	4.93256	Brain_Cortex	2.62088e-14	7.23152e-10	7.61579	NA	NA	NA	1	1	1	0	3	1.22679	5.36319	0.938296	-5.32125	0.890088	-8.66164	NA	NA	0.2199	8.1764e-08	0.348092	1.03057e-07	0.373419	4.6504e-18	NA	NA	0.714995	3.99627e-05	0.882078	0.000162843	0.881877	1.33983e-13	NA	NA
LRRC34	3.9315e-06	0.00226848	4.61497	Cells_Cultured_fibroblasts	8.11601e-07	0.00124713	4.93256	Brain_Hypothalamus	2.62088e-14	6.19339e-10	-7.61579	NA	NA	NA	1	1	1	0	3	1.22679	5.36319	0.938296	-5.32125	-0.890088	8.66164	NA	NA	0.2199	8.1764e-08	0.348092	1.03057e-07	0.373419	4.6504e-18	NA	NA	0.714995	3.99627e-05	0.882078	0.000162843	0.885864	1.15083e-13	NA	NA
LRRC34	3.9315e-06	0.00226848	4.61497	Cells_Cultured_fibroblasts	8.11601e-07	0.00124713	4.93256	Pituitary	2.62088e-14	1.74865e-10	7.61579	NA	NA	NA	1	1	1	0	3	1.22679	5.36319	0.938296	-5.32125	0.890088	-8.66164	NA	NA	0.2199	8.1764e-08	0.348092	1.03057e-07	0.373419	4.6504e-18	NA	NA	0.714995	3.99627e-05	0.882078	0.000162843	0.887031	3.25026e-14	NA	NA
LRRC34	3.9315e-06	0.00226848	4.61497	Cells_Cultured_fibroblasts	8.11601e-07	0.00124713	4.93256	Testis	2.88137e-14	6.84399e-10	7.60354	NA	NA	NA	1	1	1	0	3	1.22679	5.36319	0.938296	-5.32125	0.772487	-8.71573	NA	NA	0.2199	8.1764e-08	0.348092	1.03057e-07	0.439826	2.88887e-18	NA	NA	0.714995	3.99627e-05	0.882078	0.000162843	0.90958	4.11599e-14	NA	NA
LRRC34	3.9315e-06	0.00226848	4.61497	Cells_Cultured_fibroblasts	8.11601e-07	0.00124713	4.93256	smultixcan	2.61207e-13	1.34051e-09	1.32787	NA	NA	NA	1	1	1	0	3	1.22679	5.36319	0.938296	-5.32125	-0.667271	-1.99183	NA	NA	0.2199	8.1764e-08	0.348092	1.03057e-07	0.303231	3.42155e-17	NA	NA	0.714995	3.99627e-05	0.882078	0.000162843	0.834958	1.74184e-13	NA	NA
LRRC34	3.9315e-06	0.00226848	4.61497	Esophagus_Muscularis	2.44962e-07	0.000346159	5.16151	Adipose_Subcutaneous	5.24765e-14	2.56333e-10	7.52561	NA	NA	NA	1	1	1	0	3	1.22679	5.36319	0.792592	-5.6683	0.637415	-8.70085	NA	NA	0.2199	8.1764e-08	0.428015	1.44222e-08	0.523854	3.29396e-18	NA	NA	0.714995	3.99627e-05	0.90106	2.36435e-05	0.924333	2.94027e-14	NA	NA
LRRC34	3.9315e-06	0.00226848	4.61497	Esophagus_Muscularis	2.44962e-07	0.000346159	5.16151	Brain_Amygdala	2.62088e-14	3.54319e-10	7.61579	NA	NA	NA	1	1	1	0	3	1.22679	5.36319	0.792592	-5.6683	0.890088	-8.66164	NA	NA	0.2199	8.1764e-08	0.428015	1.44222e-08	0.373419	4.6504e-18	NA	NA	0.714995	3.99627e-05	0.90106	2.36435e-05	0.890326	4.5732e-14	NA	NA
LRRC34	3.9315e-06	0.00226848	4.61497	Esophagus_Muscularis	2.44962e-07	0.000346159	5.16151	Brain_Cortex	2.62088e-14	7.23152e-10	7.61579	NA	NA	NA	1	1	1	0	3	1.22679	5.36319	0.792592	-5.6683	0.890088	-8.66164	NA	NA	0.2199	8.1764e-08	0.428015	1.44222e-08	0.373419	4.6504e-18	NA	NA	0.714995	3.99627e-05	0.90106	2.36435e-05	0.881877	1.33983e-13	NA	NA
LRRC34	3.9315e-06	0.00226848	4.61497	Esophagus_Muscularis	2.44962e-07	0.000346159	5.16151	Brain_Hypothalamus	2.62088e-14	6.19339e-10	-7.61579	NA	NA	NA	1	1	1	0	3	1.22679	5.36319	0.792592	-5.6683	-0.890088	8.66164	NA	NA	0.2199	8.1764e-08	0.428015	1.44222e-08	0.373419	4.6504e-18	NA	NA	0.714995	3.99627e-05	0.90106	2.36435e-05	0.885864	1.15083e-13	NA	NA
LRRC34	3.9315e-06	0.00226848	4.61497	Esophagus_Muscularis	2.44962e-07	0.000346159	5.16151	Pituitary	2.62088e-14	1.74865e-10	7.61579	NA	NA	NA	1	1	1	0	3	1.22679	5.36319	0.792592	-5.6683	0.890088	-8.66164	NA	NA	0.2199	8.1764e-08	0.428015	1.44222e-08	0.373419	4.6504e-18	NA	NA	0.714995	3.99627e-05	0.90106	2.36435e-05	0.887031	3.25026e-14	NA	NA
LRRC34	3.9315e-06	0.00226848	4.61497	Esophagus_Muscularis	2.44962e-07	0.000346159	5.16151	Testis	2.88137e-14	6.84399e-10	7.60354	NA	NA	NA	1	1	1	0	3	1.22679	5.36319	0.792592	-5.6683	0.772487	-8.71573	NA	NA	0.2199	8.1764e-08	0.428015	1.44222e-08	0.439826	2.88887e-18	NA	NA	0.714995	3.99627e-05	0.90106	2.36435e-05	0.90958	4.11599e-14	NA	NA
LRRC34	3.9315e-06	0.00226848	4.61497	Esophagus_Muscularis	2.44962e-07	0.000346159	5.16151	smultixcan	2.61207e-13	1.34051e-09	1.32787	NA	NA	NA	1	1	1	0	3	1.22679	5.36319	0.792592	-5.6683	-0.667271	-1.99183	NA	NA	0.2199	8.1764e-08	0.428015	1.44222e-08	0.303231	3.42155e-17	NA	NA	0.714995	3.99627e-05	0.90106	2.36435e-05	0.834958	1.74184e-13	NA	NA
LRRC34	3.9315e-06	0.00226848	4.61497	Heart_Left_Ventricle	5.56941e-10	6.36027e-06	6.20216	Adipose_Subcutaneous	5.24765e-14	2.56333e-10	7.52561	NA	NA	NA	1	1	1	0	3	1.22679	5.36319	1.68615	-6.38915	0.637415	-8.70085	NA	NA	0.2199	8.1764e-08	0.0917678	1.66807e-10	0.523854	3.29396e-18	NA	NA	0.714995	3.99627e-05	0.682098	4.91662e-07	0.924333	2.94027e-14	NA	NA
LRRC34	3.9315e-06	0.00226848	4.61497	Heart_Left_Ventricle	5.56941e-10	6.36027e-06	6.20216	Brain_Amygdala	2.62088e-14	3.54319e-10	7.61579	NA	NA	NA	1	1	1	0	3	1.22679	5.36319	1.68615	-6.38915	0.890088	-8.66164	NA	NA	0.2199	8.1764e-08	0.0917678	1.66807e-10	0.373419	4.6504e-18	NA	NA	0.714995	3.99627e-05	0.682098	4.91662e-07	0.890326	4.5732e-14	NA	NA
LRRC34	3.9315e-06	0.00226848	4.61497	Heart_Left_Ventricle	5.56941e-10	6.36027e-06	6.20216	Brain_Cortex	2.62088e-14	7.23152e-10	7.61579	NA	NA	NA	1	1	1	0	3	1.22679	5.36319	1.68615	-6.38915	0.890088	-8.66164	NA	NA	0.2199	8.1764e-08	0.0917678	1.66807e-10	0.373419	4.6504e-18	NA	NA	0.714995	3.99627e-05	0.682098	4.91662e-07	0.881877	1.33983e-13	NA	NA
LRRC34	3.9315e-06	0.00226848	4.61497	Heart_Left_Ventricle	5.56941e-10	6.36027e-06	6.20216	Brain_Hypothalamus	2.62088e-14	6.19339e-10	-7.61579	NA	NA	NA	1	1	1	0	3	1.22679	5.36319	1.68615	-6.38915	-0.890088	8.66164	NA	NA	0.2199	8.1764e-08	0.0917678	1.66807e-10	0.373419	4.6504e-18	NA	NA	0.714995	3.99627e-05	0.682098	4.91662e-07	0.885864	1.15083e-13	NA	NA
LRRC34	3.9315e-06	0.00226848	4.61497	Heart_Left_Ventricle	5.56941e-10	6.36027e-06	6.20216	Pituitary	2.62088e-14	1.74865e-10	7.61579	NA	NA	NA	1	1	1	0	3	1.22679	5.36319	1.68615	-6.38915	0.890088	-8.66164	NA	NA	0.2199	8.1764e-08	0.0917678	1.66807e-10	0.373419	4.6504e-18	NA	NA	0.714995	3.99627e-05	0.682098	4.91662e-07	0.887031	3.25026e-14	NA	NA
LRRC34	3.9315e-06	0.00226848	4.61497	Heart_Left_Ventricle	5.56941e-10	6.36027e-06	6.20216	Testis	2.88137e-14	6.84399e-10	7.60354	NA	NA	NA	1	1	1	0	3	1.22679	5.36319	1.68615	-6.38915	0.772487	-8.71573	NA	NA	0.2199	8.1764e-08	0.0917678	1.66807e-10	0.439826	2.88887e-18	NA	NA	0.714995	3.99627e-05	0.682098	4.91662e-07	0.90958	4.11599e-14	NA	NA
LRRC34	3.9315e-06	0.00226848	4.61497	Heart_Left_Ventricle	5.56941e-10	6.36027e-06	6.20216	smultixcan	2.61207e-13	1.34051e-09	1.32787	NA	NA	NA	1	1	1	0	3	1.22679	5.36319	1.68615	-6.38915	-0.667271	-1.99183	NA	NA	0.2199	8.1764e-08	0.0917678	1.66807e-10	0.303231	3.42155e-17	NA	NA	0.714995	3.99627e-05	0.682098	4.91662e-07	0.834958	1.74184e-13	NA	NA
LRRC34	3.9315e-06	0.00226848	4.61497	Nerve_Tibial	1.71649e-07	0.000638052	5.22768	Adipose_Subcutaneous	5.24765e-14	2.56333e-10	7.52561	NA	NA	NA	1	1	1	0	3	1.22679	5.36319	0.274422	-5.93817	0.637415	-8.70085	NA	NA	0.2199	8.1764e-08	0.783761	2.88224e-09	0.523854	3.29396e-18	NA	NA	0.714995	3.99627e-05	0.971406	5.74265e-06	0.924333	2.94027e-14	NA	NA
LRRC34	3.9315e-06	0.00226848	4.61497	Nerve_Tibial	1.71649e-07	0.000638052	5.22768	Brain_Amygdala	2.62088e-14	3.54319e-10	7.61579	NA	NA	NA	1	1	1	0	3	1.22679	5.36319	0.274422	-5.93817	0.890088	-8.66164	NA	NA	0.2199	8.1764e-08	0.783761	2.88224e-09	0.373419	4.6504e-18	NA	NA	0.714995	3.99627e-05	0.971406	5.74265e-06	0.890326	4.5732e-14	NA	NA
LRRC34	3.9315e-06	0.00226848	4.61497	Nerve_Tibial	1.71649e-07	0.000638052	5.22768	Brain_Cortex	2.62088e-14	7.23152e-10	7.61579	NA	NA	NA	1	1	1	0	3	1.22679	5.36319	0.274422	-5.93817	0.890088	-8.66164	NA	NA	0.2199	8.1764e-08	0.783761	2.88224e-09	0.373419	4.6504e-18	NA	NA	0.714995	3.99627e-05	0.971406	5.74265e-06	0.881877	1.33983e-13	NA	NA
LRRC34	3.9315e-06	0.00226848	4.61497	Nerve_Tibial	1.71649e-07	0.000638052	5.22768	Brain_Hypothalamus	2.62088e-14	6.19339e-10	-7.61579	NA	NA	NA	1	1	1	0	3	1.22679	5.36319	0.274422	-5.93817	-0.890088	8.66164	NA	NA	0.2199	8.1764e-08	0.783761	2.88224e-09	0.373419	4.6504e-18	NA	NA	0.714995	3.99627e-05	0.971406	5.74265e-06	0.885864	1.15083e-13	NA	NA
LRRC34	3.9315e-06	0.00226848	4.61497	Nerve_Tibial	1.71649e-07	0.000638052	5.22768	Pituitary	2.62088e-14	1.74865e-10	7.61579	NA	NA	NA	1	1	1	0	3	1.22679	5.36319	0.274422	-5.93817	0.890088	-8.66164	NA	NA	0.2199	8.1764e-08	0.783761	2.88224e-09	0.373419	4.6504e-18	NA	NA	0.714995	3.99627e-05	0.971406	5.74265e-06	0.887031	3.25026e-14	NA	NA
LRRC34	3.9315e-06	0.00226848	4.61497	Nerve_Tibial	1.71649e-07	0.000638052	5.22768	Testis	2.88137e-14	6.84399e-10	7.60354	NA	NA	NA	1	1	1	0	3	1.22679	5.36319	0.274422	-5.93817	0.772487	-8.71573	NA	NA	0.2199	8.1764e-08	0.783761	2.88224e-09	0.439826	2.88887e-18	NA	NA	0.714995	3.99627e-05	0.971406	5.74265e-06	0.90958	4.11599e-14	NA	NA
LRRC34	3.9315e-06	0.00226848	4.61497	Nerve_Tibial	1.71649e-07	0.000638052	5.22768	smultixcan	2.61207e-13	1.34051e-09	1.32787	NA	NA	NA	1	1	1	0	3	1.22679	5.36319	0.274422	-5.93817	-0.667271	-1.99183	NA	NA	0.2199	8.1764e-08	0.783761	2.88224e-09	0.303231	3.42155e-17	NA	NA	0.714995	3.99627e-05	0.971406	5.74265e-06	0.834958	1.74184e-13	NA	NA
LRRC34	3.9315e-06	0.00226848	4.61497	smultixcan	4.17476e-08	4.54297e-05	1.57155	Adipose_Subcutaneous	5.24765e-14	2.56333e-10	7.52561	NA	NA	NA	1	1	1	0	3	1.22679	5.36319	-0.260914	-2.01107	0.637415	-8.70085	NA	NA	0.2199	8.1764e-08	0.433778	5.1826e-09	0.523854	3.29396e-18	NA	NA	0.714995	3.99627e-05	0.840121	3.44517e-06	0.924333	2.94027e-14	NA	NA
LRRC34	3.9315e-06	0.00226848	4.61497	smultixcan	4.17476e-08	4.54297e-05	1.57155	Brain_Amygdala	2.62088e-14	3.54319e-10	7.61579	NA	NA	NA	1	1	1	0	3	1.22679	5.36319	-0.260914	-2.01107	0.890088	-8.66164	NA	NA	0.2199	8.1764e-08	0.433778	5.1826e-09	0.373419	4.6504e-18	NA	NA	0.714995	3.99627e-05	0.840121	3.44517e-06	0.890326	4.5732e-14	NA	NA
LRRC34	3.9315e-06	0.00226848	4.61497	smultixcan	4.17476e-08	4.54297e-05	1.57155	Brain_Cortex	2.62088e-14	7.23152e-10	7.61579	NA	NA	NA	1	1	1	0	3	1.22679	5.36319	-0.260914	-2.01107	0.890088	-8.66164	NA	NA	0.2199	8.1764e-08	0.433778	5.1826e-09	0.373419	4.6504e-18	NA	NA	0.714995	3.99627e-05	0.840121	3.44517e-06	0.881877	1.33983e-13	NA	NA
LRRC34	3.9315e-06	0.00226848	4.61497	smultixcan	4.17476e-08	4.54297e-05	1.57155	Brain_Hypothalamus	2.62088e-14	6.19339e-10	-7.61579	NA	NA	NA	1	1	1	0	3	1.22679	5.36319	-0.260914	-2.01107	-0.890088	8.66164	NA	NA	0.2199	8.1764e-08	0.433778	5.1826e-09	0.373419	4.6504e-18	NA	NA	0.714995	3.99627e-05	0.840121	3.44517e-06	0.885864	1.15083e-13	NA	NA
LRRC34	3.9315e-06	0.00226848	4.61497	smultixcan	4.17476e-08	4.54297e-05	1.57155	Pituitary	2.62088e-14	1.74865e-10	7.61579	NA	NA	NA	1	1	1	0	3	1.22679	5.36319	-0.260914	-2.01107	0.890088	-8.66164	NA	NA	0.2199	8.1764e-08	0.433778	5.1826e-09	0.373419	4.6504e-18	NA	NA	0.714995	3.99627e-05	0.840121	3.44517e-06	0.887031	3.25026e-14	NA	NA
LRRC34	3.9315e-06	0.00226848	4.61497	smultixcan	4.17476e-08	4.54297e-05	1.57155	Testis	2.88137e-14	6.84399e-10	7.60354	NA	NA	NA	1	1	1	0	3	1.22679	5.36319	-0.260914	-2.01107	0.772487	-8.71573	NA	NA	0.2199	8.1764e-08	0.433778	5.1826e-09	0.439826	2.88887e-18	NA	NA	0.714995	3.99627e-05	0.840121	3.44517e-06	0.90958	4.11599e-14	NA	NA
LRRC34	3.9315e-06	0.00226848	4.61497	smultixcan	4.17476e-08	4.54297e-05	1.57155	smultixcan	2.61207e-13	1.34051e-09	1.32787	NA	NA	NA	1	1	1	0	3	1.22679	5.36319	-0.260914	-2.01107	-0.667271	-1.99183	NA	NA	0.2199	8.1764e-08	0.433778	5.1826e-09	0.303231	3.42155e-17	NA	NA	0.714995	3.99627e-05	0.840121	3.44517e-06	0.834958	1.74184e-13	NA	NA
ATP11A	5.8074e-06	0.0030552	-4.53328	Artery_Aorta	4.04133e-19	5.05408e-15	-8.93583	Adipose_Subcutaneous	4.04133e-19	4.60617e-15	-8.93583	NA	NA	NA	1	1	1	0	3	3.16384	-3.91109	-6.77543	6.27972	-6.77543	6.27972	NA	NA	0.001557	9.1882e-05	1.24033e-11	3.39184e-10	1.24033e-11	3.39184e-10	NA	NA	0.0977172	0.0166159	5.22549e-08	8.75094e-07	3.90443e-08	5.04606e-07	NA	NA
ATP11A	5.8074e-06	0.0030552	-4.53328	Artery_Aorta	4.04133e-19	5.05408e-15	-8.93583	Adipose_Visceral_Omentum	4.57479e-19	7.57173e-15	-8.92211	NA	NA	NA	1	1	1	0	3	3.16384	-3.91109	-6.77543	6.27972	-6.98028	6.17852	NA	NA	0.001557	9.1882e-05	1.24033e-11	3.39184e-10	2.9459e-12	6.47059e-10	NA	NA	0.0977172	0.0166159	5.22549e-08	8.75094e-07	1.23455e-08	9.31818e-07	NA	NA
ATP11A	5.8074e-06	0.0030552	-4.53328	Artery_Aorta	4.04133e-19	5.05408e-15	-8.93583	Artery_Aorta	4.04133e-19	1.2908e-14	8.93583	NA	NA	NA	1	1	1	0	3	3.16384	-3.91109	-6.77543	6.27972	6.77543	-6.27972	NA	NA	0.001557	9.1882e-05	1.24033e-11	3.39184e-10	1.24033e-11	3.39184e-10	NA	NA	0.0977172	0.0166159	5.22549e-08	8.75094e-07	4.46173e-08	5.14943e-07	NA	NA
ATP11A	5.8074e-06	0.0030552	-4.53328	Artery_Aorta	4.04133e-19	5.05408e-15	-8.93583	Artery_Coronary	1.27806e-18	4.06064e-14	-8.80764	NA	NA	NA	1	1	1	0	3	3.16384	-3.91109	-6.77543	6.27972	-6.50421	6.30058	NA	NA	0.001557	9.1882e-05	1.24033e-11	3.39184e-10	7.81026e-11	2.96535e-10	NA	NA	0.0977172	0.0166159	5.22549e-08	8.75094e-07	2.82035e-07	6.15644e-07	NA	NA
ATP11A	5.8074e-06	0.0030552	-4.53328	Artery_Aorta	4.04133e-19	5.05408e-15	-8.93583	Breast_Mammary_Tissue	4.04133e-19	1.424e-14	-8.93583	NA	NA	NA	1	1	1	0	3	3.16384	-3.91109	-6.77543	6.27972	-6.77543	6.27972	NA	NA	0.001557	9.1882e-05	1.24033e-11	3.39184e-10	1.24033e-11	3.39184e-10	NA	NA	0.0977172	0.0166159	5.22549e-08	8.75094e-07	4.92078e-08	4.9917e-07	NA	NA
ATP11A	5.8074e-06	0.0030552	-4.53328	Artery_Aorta	4.04133e-19	5.05408e-15	-8.93583	Cells_Cultured_fibroblasts	4.04133e-19	5.94661e-15	-8.93583	NA	NA	NA	1	1	1	0	3	3.16384	-3.91109	-6.77543	6.27972	-6.77543	6.27972	NA	NA	0.001557	9.1882e-05	1.24033e-11	3.39184e-10	1.24033e-11	3.39184e-10	NA	NA	0.0977172	0.0166159	5.22549e-08	8.75094e-07	4.62455e-08	6.50342e-07	NA	NA
ATP11A	5.8074e-06	0.0030552	-4.53328	Artery_Aorta	4.04133e-19	5.05408e-15	-8.93583	Cells_EBV-transformed_lymphocytes	4.04133e-19	1.17627e-14	-8.93583	NA	NA	NA	1	1	1	0	3	3.16384	-3.91109	-6.77543	6.27972	-6.77543	6.27972	NA	NA	0.001557	9.1882e-05	1.24033e-11	3.39184e-10	1.24033e-11	3.39184e-10	NA	NA	0.0977172	0.0166159	5.22549e-08	8.75094e-07	4.57013e-08	5.42533e-07	NA	NA
ATP11A	5.8074e-06	0.0030552	-4.53328	Artery_Aorta	4.04133e-19	5.05408e-15	-8.93583	Esophagus_Gastroesophageal_Junction	4.04133e-19	1.30458e-14	-8.93583	NA	NA	NA	1	1	1	0	3	3.16384	-3.91109	-6.77543	6.27972	-6.77543	6.27972	NA	NA	0.001557	9.1882e-05	1.24033e-11	3.39184e-10	1.24033e-11	3.39184e-10	NA	NA	0.0977172	0.0166159	5.22549e-08	8.75094e-07	6.76515e-08	6.35724e-07	NA	NA
ATP11A	5.8074e-06	0.0030552	-4.53328	Artery_Aorta	4.04133e-19	5.05408e-15	-8.93583	Esophagus_Mucosa	4.04133e-19	5.91205e-15	-8.93583	NA	NA	NA	1	1	1	0	3	3.16384	-3.91109	-6.77543	6.27972	-6.77543	6.27972	NA	NA	0.001557	9.1882e-05	1.24033e-11	3.39184e-10	1.24033e-11	3.39184e-10	NA	NA	0.0977172	0.0166159	5.22549e-08	8.75094e-07	2.62736e-08	5.76707e-07	NA	NA
ATP11A	5.8074e-06	0.0030552	-4.53328	Artery_Aorta	4.04133e-19	5.05408e-15	-8.93583	Esophagus_Muscularis	4.04133e-19	6.45885e-15	-8.93583	NA	NA	NA	1	1	1	0	3	3.16384	-3.91109	-6.77543	6.27972	-6.77543	6.27972	NA	NA	0.001557	9.1882e-05	1.24033e-11	3.39184e-10	1.24033e-11	3.39184e-10	NA	NA	0.0977172	0.0166159	5.22549e-08	8.75094e-07	5.02223e-08	6.28564e-07	NA	NA
ATP11A	5.8074e-06	0.0030552	-4.53328	Artery_Aorta	4.04133e-19	5.05408e-15	-8.93583	Liver	1.01368e-11	4.19321e-08	6.80455	NA	NA	NA	1	1	1	0	3	3.16384	-3.91109	-6.77543	6.27972	5.81599	-4.96046	NA	NA	0.001557	9.1882e-05	1.24033e-11	3.39184e-10	6.02773e-09	7.03277e-07	NA	NA	0.0977172	0.0166159	5.22549e-08	8.75094e-07	1.15042e-05	0.000661081	NA	NA
ATP11A	5.8074e-06	0.0030552	-4.53328	Artery_Aorta	4.04133e-19	5.05408e-15	-8.93583	Lung	4.54496e-19	1.01758e-14	-8.92284	NA	NA	NA	1	1	1	0	3	3.16384	-3.91109	-6.77543	6.27972	-6.78851	6.25774	NA	NA	0.001557	9.1882e-05	1.24033e-11	3.39184e-10	1.13299e-11	3.90606e-10	NA	NA	0.0977172	0.0166159	5.22549e-08	8.75094e-07	3.11397e-08	7.18812e-07	NA	NA
ATP11A	5.8074e-06	0.0030552	-4.53328	Artery_Aorta	4.04133e-19	5.05408e-15	-8.93583	Minor_Salivary_Gland	4.04133e-19	5.92478e-15	-8.93583	NA	NA	NA	1	1	1	0	3	3.16384	-3.91109	-6.77543	6.27972	-6.77543	5.74249	NA	NA	0.001557	9.1882e-05	1.24033e-11	3.39184e-10	1.24033e-11	9.32934e-09	NA	NA	0.0977172	0.0166159	5.22549e-08	8.75094e-07	4.60672e-08	1.10136e-05	NA	NA
ATP11A	5.8074e-06	0.0030552	-4.53328	Artery_Aorta	4.04133e-19	5.05408e-15	-8.93583	Muscle_Skeletal	2.69416e-18	3.42131e-14	-8.72363	NA	NA	NA	1	1	1	0	3	3.16384	-3.91109	-6.77543	6.27972	-6.81863	5.50313	NA	NA	0.001557	9.1882e-05	1.24033e-11	3.39184e-10	9.19123e-12	3.7311e-08	NA	NA	0.0977172	0.0166159	5.22549e-08	8.75094e-07	3.94549e-08	5.11025e-05	NA	NA
ATP11A	5.8074e-06	0.0030552	-4.53328	Artery_Aorta	4.04133e-19	5.05408e-15	-8.93583	Skin_Not_Sun_Exposed_Suprapubic	4.04133e-19	6.75891e-15	-8.93583	NA	NA	NA	1	1	1	0	3	3.16384	-3.91109	-6.77543	6.27972	-6.77543	6.27972	NA	NA	0.001557	9.1882e-05	1.24033e-11	3.39184e-10	1.24033e-11	3.39184e-10	NA	NA	0.0977172	0.0166159	5.22549e-08	8.75094e-07	4.20607e-08	5.63836e-07	NA	NA
ATP11A	5.8074e-06	0.0030552	-4.53328	Artery_Aorta	4.04133e-19	5.05408e-15	-8.93583	Skin_Sun_Exposed_Lower_leg	3.78946e-19	4.54487e-15	-8.94294	NA	NA	NA	1	1	1	0	3	3.16384	-3.91109	-6.77543	6.27972	-6.68117	6.34825	NA	NA	0.001557	9.1882e-05	1.24033e-11	3.39184e-10	2.37045e-11	2.17777e-10	NA	NA	0.0977172	0.0166159	5.22549e-08	8.75094e-07	5.7905e-08	3.83592e-07	NA	NA
ATP11A	5.8074e-06	0.0030552	-4.53328	Artery_Aorta	4.04133e-19	5.05408e-15	-8.93583	Small_Intestine_Terminal_Ileum	1.01368e-11	4.03101e-08	-6.80455	NA	NA	NA	1	1	1	0	3	3.16384	-3.91109	-6.77543	6.27972	-5.81599	4.50266	NA	NA	0.001557	9.1882e-05	1.24033e-11	3.39184e-10	6.02773e-09	6.71081e-06	NA	NA	0.0977172	0.0166159	5.22549e-08	8.75094e-07	1.03985e-05	0.00456806	NA	NA
ATP11A	5.8074e-06	0.0030552	-4.53328	Artery_Aorta	4.04133e-19	5.05408e-15	-8.93583	Thyroid	6.19241e-19	2.23094e-14	-8.88853	NA	NA	NA	1	1	1	0	3	3.16384	-3.91109	-6.77543	6.27972	-6.79263	5.67278	NA	NA	0.001557	9.1882e-05	1.24033e-11	3.39184e-10	1.10107e-11	1.40498e-08	NA	NA	0.0977172	0.0166159	5.22549e-08	8.75094e-07	3.34953e-08	1.51127e-05	NA	NA
ATP11A	5.8074e-06	0.0030552	-4.53328	Artery_Aorta	4.04133e-19	5.05408e-15	-8.93583	Uterus	4.04133e-19	6.15292e-15	8.93583	NA	NA	NA	1	1	1	0	3	3.16384	-3.91109	-6.77543	6.27972	6.77543	-6.27972	NA	NA	0.001557	9.1882e-05	1.24033e-11	3.39184e-10	1.24033e-11	3.39184e-10	NA	NA	0.0977172	0.0166159	5.22549e-08	8.75094e-07	7.65405e-08	4.91261e-07	NA	NA
ATP11A	5.8074e-06	0.0030552	-4.53328	Artery_Aorta	4.04133e-19	5.05408e-15	-8.93583	Whole_Blood	1.01368e-11	9.77699e-08	6.80455	NA	NA	NA	1	1	1	0	3	3.16384	-3.91109	-6.77543	6.27972	5.81599	-4.5257	NA	NA	0.001557	9.1882e-05	1.24033e-11	3.39184e-10	6.02773e-09	6.01962e-06	NA	NA	0.0977172	0.0166159	5.22549e-08	8.75094e-07	6.54946e-06	0.00403696	NA	NA
ATP11A	5.8074e-06	0.0030552	-4.53328	Artery_Aorta	4.04133e-19	5.05408e-15	-8.93583	smultixcan	4.04133e-19	1.59007e-14	-8.93583	NA	NA	NA	1	1	1	0	3	3.16384	-3.91109	-6.77543	6.27972	-6.77543	6.27972	NA	NA	0.001557	9.1882e-05	1.24033e-11	3.39184e-10	1.24033e-11	3.39184e-10	NA	NA	0.0977172	0.0166159	5.22549e-08	8.75094e-07	3.60687e-08	5.45278e-07	NA	NA
ATP11A	5.8074e-06	0.0030552	-4.53328	Skin_Not_Sun_Exposed_Suprapubic	4.04133e-19	5.27676e-15	-8.93583	Adipose_Subcutaneous	4.04133e-19	4.60617e-15	-8.93583	NA	NA	NA	1	1	1	0	3	3.16384	-3.91109	-6.77543	6.27972	-6.77543	6.27972	NA	NA	0.001557	9.1882e-05	1.24033e-11	3.39184e-10	1.24033e-11	3.39184e-10	NA	NA	0.0977172	0.0166159	8.18181e-08	9.11794e-07	3.90443e-08	5.04606e-07	NA	NA
ATP11A	5.8074e-06	0.0030552	-4.53328	Skin_Not_Sun_Exposed_Suprapubic	4.04133e-19	5.27676e-15	-8.93583	Adipose_Visceral_Omentum	4.57479e-19	7.57173e-15	-8.92211	NA	NA	NA	1	1	1	0	3	3.16384	-3.91109	-6.77543	6.27972	-6.98028	6.17852	NA	NA	0.001557	9.1882e-05	1.24033e-11	3.39184e-10	2.9459e-12	6.47059e-10	NA	NA	0.0977172	0.0166159	8.18181e-08	9.11794e-07	1.23455e-08	9.31818e-07	NA	NA
ATP11A	5.8074e-06	0.0030552	-4.53328	Skin_Not_Sun_Exposed_Suprapubic	4.04133e-19	5.27676e-15	-8.93583	Artery_Aorta	4.04133e-19	1.2908e-14	8.93583	NA	NA	NA	1	1	1	0	3	3.16384	-3.91109	-6.77543	6.27972	6.77543	-6.27972	NA	NA	0.001557	9.1882e-05	1.24033e-11	3.39184e-10	1.24033e-11	3.39184e-10	NA	NA	0.0977172	0.0166159	8.18181e-08	9.11794e-07	4.46173e-08	5.14943e-07	NA	NA
ATP11A	5.8074e-06	0.0030552	-4.53328	Skin_Not_Sun_Exposed_Suprapubic	4.04133e-19	5.27676e-15	-8.93583	Artery_Coronary	1.27806e-18	4.06064e-14	-8.80764	NA	NA	NA	1	1	1	0	3	3.16384	-3.91109	-6.77543	6.27972	-6.50421	6.30058	NA	NA	0.001557	9.1882e-05	1.24033e-11	3.39184e-10	7.81026e-11	2.96535e-10	NA	NA	0.0977172	0.0166159	8.18181e-08	9.11794e-07	2.82035e-07	6.15644e-07	NA	NA
ATP11A	5.8074e-06	0.0030552	-4.53328	Skin_Not_Sun_Exposed_Suprapubic	4.04133e-19	5.27676e-15	-8.93583	Breast_Mammary_Tissue	4.04133e-19	1.424e-14	-8.93583	NA	NA	NA	1	1	1	0	3	3.16384	-3.91109	-6.77543	6.27972	-6.77543	6.27972	NA	NA	0.001557	9.1882e-05	1.24033e-11	3.39184e-10	1.24033e-11	3.39184e-10	NA	NA	0.0977172	0.0166159	8.18181e-08	9.11794e-07	4.92078e-08	4.9917e-07	NA	NA
ATP11A	5.8074e-06	0.0030552	-4.53328	Skin_Not_Sun_Exposed_Suprapubic	4.04133e-19	5.27676e-15	-8.93583	Cells_Cultured_fibroblasts	4.04133e-19	5.94661e-15	-8.93583	NA	NA	NA	1	1	1	0	3	3.16384	-3.91109	-6.77543	6.27972	-6.77543	6.27972	NA	NA	0.001557	9.1882e-05	1.24033e-11	3.39184e-10	1.24033e-11	3.39184e-10	NA	NA	0.0977172	0.0166159	8.18181e-08	9.11794e-07	4.62455e-08	6.50342e-07	NA	NA
ATP11A	5.8074e-06	0.0030552	-4.53328	Skin_Not_Sun_Exposed_Suprapubic	4.04133e-19	5.27676e-15	-8.93583	Cells_EBV-transformed_lymphocytes	4.04133e-19	1.17627e-14	-8.93583	NA	NA	NA	1	1	1	0	3	3.16384	-3.91109	-6.77543	6.27972	-6.77543	6.27972	NA	NA	0.001557	9.1882e-05	1.24033e-11	3.39184e-10	1.24033e-11	3.39184e-10	NA	NA	0.0977172	0.0166159	8.18181e-08	9.11794e-07	4.57013e-08	5.42533e-07	NA	NA
ATP11A	5.8074e-06	0.0030552	-4.53328	Skin_Not_Sun_Exposed_Suprapubic	4.04133e-19	5.27676e-15	-8.93583	Esophagus_Gastroesophageal_Junction	4.04133e-19	1.30458e-14	-8.93583	NA	NA	NA	1	1	1	0	3	3.16384	-3.91109	-6.77543	6.27972	-6.77543	6.27972	NA	NA	0.001557	9.1882e-05	1.24033e-11	3.39184e-10	1.24033e-11	3.39184e-10	NA	NA	0.0977172	0.0166159	8.18181e-08	9.11794e-07	6.76515e-08	6.35724e-07	NA	NA
ATP11A	5.8074e-06	0.0030552	-4.53328	Skin_Not_Sun_Exposed_Suprapubic	4.04133e-19	5.27676e-15	-8.93583	Esophagus_Mucosa	4.04133e-19	5.91205e-15	-8.93583	NA	NA	NA	1	1	1	0	3	3.16384	-3.91109	-6.77543	6.27972	-6.77543	6.27972	NA	NA	0.001557	9.1882e-05	1.24033e-11	3.39184e-10	1.24033e-11	3.39184e-10	NA	NA	0.0977172	0.0166159	8.18181e-08	9.11794e-07	2.62736e-08	5.76707e-07	NA	NA
ATP11A	5.8074e-06	0.0030552	-4.53328	Skin_Not_Sun_Exposed_Suprapubic	4.04133e-19	5.27676e-15	-8.93583	Esophagus_Muscularis	4.04133e-19	6.45885e-15	-8.93583	NA	NA	NA	1	1	1	0	3	3.16384	-3.91109	-6.77543	6.27972	-6.77543	6.27972	NA	NA	0.001557	9.1882e-05	1.24033e-11	3.39184e-10	1.24033e-11	3.39184e-10	NA	NA	0.0977172	0.0166159	8.18181e-08	9.11794e-07	5.02223e-08	6.28564e-07	NA	NA
ATP11A	5.8074e-06	0.0030552	-4.53328	Skin_Not_Sun_Exposed_Suprapubic	4.04133e-19	5.27676e-15	-8.93583	Liver	1.01368e-11	4.19321e-08	6.80455	NA	NA	NA	1	1	1	0	3	3.16384	-3.91109	-6.77543	6.27972	5.81599	-4.96046	NA	NA	0.001557	9.1882e-05	1.24033e-11	3.39184e-10	6.02773e-09	7.03277e-07	NA	NA	0.0977172	0.0166159	8.18181e-08	9.11794e-07	1.15042e-05	0.000661081	NA	NA
ATP11A	5.8074e-06	0.0030552	-4.53328	Skin_Not_Sun_Exposed_Suprapubic	4.04133e-19	5.27676e-15	-8.93583	Lung	4.54496e-19	1.01758e-14	-8.92284	NA	NA	NA	1	1	1	0	3	3.16384	-3.91109	-6.77543	6.27972	-6.78851	6.25774	NA	NA	0.001557	9.1882e-05	1.24033e-11	3.39184e-10	1.13299e-11	3.90606e-10	NA	NA	0.0977172	0.0166159	8.18181e-08	9.11794e-07	3.11397e-08	7.18812e-07	NA	NA
ATP11A	5.8074e-06	0.0030552	-4.53328	Skin_Not_Sun_Exposed_Suprapubic	4.04133e-19	5.27676e-15	-8.93583	Minor_Salivary_Gland	4.04133e-19	5.92478e-15	-8.93583	NA	NA	NA	1	1	1	0	3	3.16384	-3.91109	-6.77543	6.27972	-6.77543	5.74249	NA	NA	0.001557	9.1882e-05	1.24033e-11	3.39184e-10	1.24033e-11	9.32934e-09	NA	NA	0.0977172	0.0166159	8.18181e-08	9.11794e-07	4.60672e-08	1.10136e-05	NA	NA
ATP11A	5.8074e-06	0.0030552	-4.53328	Skin_Not_Sun_Exposed_Suprapubic	4.04133e-19	5.27676e-15	-8.93583	Muscle_Skeletal	2.69416e-18	3.42131e-14	-8.72363	NA	NA	NA	1	1	1	0	3	3.16384	-3.91109	-6.77543	6.27972	-6.81863	5.50313	NA	NA	0.001557	9.1882e-05	1.24033e-11	3.39184e-10	9.19123e-12	3.7311e-08	NA	NA	0.0977172	0.0166159	8.18181e-08	9.11794e-07	3.94549e-08	5.11025e-05	NA	NA
ATP11A	5.8074e-06	0.0030552	-4.53328	Skin_Not_Sun_Exposed_Suprapubic	4.04133e-19	5.27676e-15	-8.93583	Skin_Not_Sun_Exposed_Suprapubic	4.04133e-19	6.75891e-15	-8.93583	NA	NA	NA	1	1	1	0	3	3.16384	-3.91109	-6.77543	6.27972	-6.77543	6.27972	NA	NA	0.001557	9.1882e-05	1.24033e-11	3.39184e-10	1.24033e-11	3.39184e-10	NA	NA	0.0977172	0.0166159	8.18181e-08	9.11794e-07	4.20607e-08	5.63836e-07	NA	NA
ATP11A	5.8074e-06	0.0030552	-4.53328	Skin_Not_Sun_Exposed_Suprapubic	4.04133e-19	5.27676e-15	-8.93583	Skin_Sun_Exposed_Lower_leg	3.78946e-19	4.54487e-15	-8.94294	NA	NA	NA	1	1	1	0	3	3.16384	-3.91109	-6.77543	6.27972	-6.68117	6.34825	NA	NA	0.001557	9.1882e-05	1.24033e-11	3.39184e-10	2.37045e-11	2.17777e-10	NA	NA	0.0977172	0.0166159	8.18181e-08	9.11794e-07	5.7905e-08	3.83592e-07	NA	NA
ATP11A	5.8074e-06	0.0030552	-4.53328	Skin_Not_Sun_Exposed_Suprapubic	4.04133e-19	5.27676e-15	-8.93583	Small_Intestine_Terminal_Ileum	1.01368e-11	4.03101e-08	-6.80455	NA	NA	NA	1	1	1	0	3	3.16384	-3.91109	-6.77543	6.27972	-5.81599	4.50266	NA	NA	0.001557	9.1882e-05	1.24033e-11	3.39184e-10	6.02773e-09	6.71081e-06	NA	NA	0.0977172	0.0166159	8.18181e-08	9.11794e-07	1.03985e-05	0.00456806	NA	NA
ATP11A	5.8074e-06	0.0030552	-4.53328	Skin_Not_Sun_Exposed_Suprapubic	4.04133e-19	5.27676e-15	-8.93583	Thyroid	6.19241e-19	2.23094e-14	-8.88853	NA	NA	NA	1	1	1	0	3	3.16384	-3.91109	-6.77543	6.27972	-6.79263	5.67278	NA	NA	0.001557	9.1882e-05	1.24033e-11	3.39184e-10	1.10107e-11	1.40498e-08	NA	NA	0.0977172	0.0166159	8.18181e-08	9.11794e-07	3.34953e-08	1.51127e-05	NA	NA
ATP11A	5.8074e-06	0.0030552	-4.53328	Skin_Not_Sun_Exposed_Suprapubic	4.04133e-19	5.27676e-15	-8.93583	Uterus	4.04133e-19	6.15292e-15	8.93583	NA	NA	NA	1	1	1	0	3	3.16384	-3.91109	-6.77543	6.27972	6.77543	-6.27972	NA	NA	0.001557	9.1882e-05	1.24033e-11	3.39184e-10	1.24033e-11	3.39184e-10	NA	NA	0.0977172	0.0166159	8.18181e-08	9.11794e-07	7.65405e-08	4.91261e-07	NA	NA
ATP11A	5.8074e-06	0.0030552	-4.53328	Skin_Not_Sun_Exposed_Suprapubic	4.04133e-19	5.27676e-15	-8.93583	Whole_Blood	1.01368e-11	9.77699e-08	6.80455	NA	NA	NA	1	1	1	0	3	3.16384	-3.91109	-6.77543	6.27972	5.81599	-4.5257	NA	NA	0.001557	9.1882e-05	1.24033e-11	3.39184e-10	6.02773e-09	6.01962e-06	NA	NA	0.0977172	0.0166159	8.18181e-08	9.11794e-07	6.54946e-06	0.00403696	NA	NA
ATP11A	5.8074e-06	0.0030552	-4.53328	Skin_Not_Sun_Exposed_Suprapubic	4.04133e-19	5.27676e-15	-8.93583	smultixcan	4.04133e-19	1.59007e-14	-8.93583	NA	NA	NA	1	1	1	0	3	3.16384	-3.91109	-6.77543	6.27972	-6.77543	6.27972	NA	NA	0.001557	9.1882e-05	1.24033e-11	3.39184e-10	1.24033e-11	3.39184e-10	NA	NA	0.0977172	0.0166159	8.18181e-08	9.11794e-07	3.60687e-08	5.45278e-07	NA	NA
ATP11A	5.8074e-06	0.0030552	-4.53328	Skin_Sun_Exposed_Lower_leg	4.04133e-19	5.39598e-15	-8.93583	Adipose_Subcutaneous	4.04133e-19	4.60617e-15	-8.93583	NA	NA	NA	1	1	1	0	3	3.16384	-3.91109	-6.77543	6.27972	-6.77543	6.27972	NA	NA	0.001557	9.1882e-05	1.24033e-11	3.39184e-10	1.24033e-11	3.39184e-10	NA	NA	0.0977172	0.0166159	2.78825e-08	7.76222e-07	3.90443e-08	5.04606e-07	NA	NA
ATP11A	5.8074e-06	0.0030552	-4.53328	Skin_Sun_Exposed_Lower_leg	4.04133e-19	5.39598e-15	-8.93583	Adipose_Visceral_Omentum	4.57479e-19	7.57173e-15	-8.92211	NA	NA	NA	1	1	1	0	3	3.16384	-3.91109	-6.77543	6.27972	-6.98028	6.17852	NA	NA	0.001557	9.1882e-05	1.24033e-11	3.39184e-10	2.9459e-12	6.47059e-10	NA	NA	0.0977172	0.0166159	2.78825e-08	7.76222e-07	1.23455e-08	9.31818e-07	NA	NA
ATP11A	5.8074e-06	0.0030552	-4.53328	Skin_Sun_Exposed_Lower_leg	4.04133e-19	5.39598e-15	-8.93583	Artery_Aorta	4.04133e-19	1.2908e-14	8.93583	NA	NA	NA	1	1	1	0	3	3.16384	-3.91109	-6.77543	6.27972	6.77543	-6.27972	NA	NA	0.001557	9.1882e-05	1.24033e-11	3.39184e-10	1.24033e-11	3.39184e-10	NA	NA	0.0977172	0.0166159	2.78825e-08	7.76222e-07	4.46173e-08	5.14943e-07	NA	NA
ATP11A	5.8074e-06	0.0030552	-4.53328	Skin_Sun_Exposed_Lower_leg	4.04133e-19	5.39598e-15	-8.93583	Artery_Coronary	1.27806e-18	4.06064e-14	-8.80764	NA	NA	NA	1	1	1	0	3	3.16384	-3.91109	-6.77543	6.27972	-6.50421	6.30058	NA	NA	0.001557	9.1882e-05	1.24033e-11	3.39184e-10	7.81026e-11	2.96535e-10	NA	NA	0.0977172	0.0166159	2.78825e-08	7.76222e-07	2.82035e-07	6.15644e-07	NA	NA
ATP11A	5.8074e-06	0.0030552	-4.53328	Skin_Sun_Exposed_Lower_leg	4.04133e-19	5.39598e-15	-8.93583	Breast_Mammary_Tissue	4.04133e-19	1.424e-14	-8.93583	NA	NA	NA	1	1	1	0	3	3.16384	-3.91109	-6.77543	6.27972	-6.77543	6.27972	NA	NA	0.001557	9.1882e-05	1.24033e-11	3.39184e-10	1.24033e-11	3.39184e-10	NA	NA	0.0977172	0.0166159	2.78825e-08	7.76222e-07	4.92078e-08	4.9917e-07	NA	NA
ATP11A	5.8074e-06	0.0030552	-4.53328	Skin_Sun_Exposed_Lower_leg	4.04133e-19	5.39598e-15	-8.93583	Cells_Cultured_fibroblasts	4.04133e-19	5.94661e-15	-8.93583	NA	NA	NA	1	1	1	0	3	3.16384	-3.91109	-6.77543	6.27972	-6.77543	6.27972	NA	NA	0.001557	9.1882e-05	1.24033e-11	3.39184e-10	1.24033e-11	3.39184e-10	NA	NA	0.0977172	0.0166159	2.78825e-08	7.76222e-07	4.62455e-08	6.50342e-07	NA	NA
ATP11A	5.8074e-06	0.0030552	-4.53328	Skin_Sun_Exposed_Lower_leg	4.04133e-19	5.39598e-15	-8.93583	Cells_EBV-transformed_lymphocytes	4.04133e-19	1.17627e-14	-8.93583	NA	NA	NA	1	1	1	0	3	3.16384	-3.91109	-6.77543	6.27972	-6.77543	6.27972	NA	NA	0.001557	9.1882e-05	1.24033e-11	3.39184e-10	1.24033e-11	3.39184e-10	NA	NA	0.0977172	0.0166159	2.78825e-08	7.76222e-07	4.57013e-08	5.42533e-07	NA	NA
ATP11A	5.8074e-06	0.0030552	-4.53328	Skin_Sun_Exposed_Lower_leg	4.04133e-19	5.39598e-15	-8.93583	Esophagus_Gastroesophageal_Junction	4.04133e-19	1.30458e-14	-8.93583	NA	NA	NA	1	1	1	0	3	3.16384	-3.91109	-6.77543	6.27972	-6.77543	6.27972	NA	NA	0.001557	9.1882e-05	1.24033e-11	3.39184e-10	1.24033e-11	3.39184e-10	NA	NA	0.0977172	0.0166159	2.78825e-08	7.76222e-07	6.76515e-08	6.35724e-07	NA	NA
ATP11A	5.8074e-06	0.0030552	-4.53328	Skin_Sun_Exposed_Lower_leg	4.04133e-19	5.39598e-15	-8.93583	Esophagus_Mucosa	4.04133e-19	5.91205e-15	-8.93583	NA	NA	NA	1	1	1	0	3	3.16384	-3.91109	-6.77543	6.27972	-6.77543	6.27972	NA	NA	0.001557	9.1882e-05	1.24033e-11	3.39184e-10	1.24033e-11	3.39184e-10	NA	NA	0.0977172	0.0166159	2.78825e-08	7.76222e-07	2.62736e-08	5.76707e-07	NA	NA
ATP11A	5.8074e-06	0.0030552	-4.53328	Skin_Sun_Exposed_Lower_leg	4.04133e-19	5.39598e-15	-8.93583	Esophagus_Muscularis	4.04133e-19	6.45885e-15	-8.93583	NA	NA	NA	1	1	1	0	3	3.16384	-3.91109	-6.77543	6.27972	-6.77543	6.27972	NA	NA	0.001557	9.1882e-05	1.24033e-11	3.39184e-10	1.24033e-11	3.39184e-10	NA	NA	0.0977172	0.0166159	2.78825e-08	7.76222e-07	5.02223e-08	6.28564e-07	NA	NA
ATP11A	5.8074e-06	0.0030552	-4.53328	Skin_Sun_Exposed_Lower_leg	4.04133e-19	5.39598e-15	-8.93583	Liver	1.01368e-11	4.19321e-08	6.80455	NA	NA	NA	1	1	1	0	3	3.16384	-3.91109	-6.77543	6.27972	5.81599	-4.96046	NA	NA	0.001557	9.1882e-05	1.24033e-11	3.39184e-10	6.02773e-09	7.03277e-07	NA	NA	0.0977172	0.0166159	2.78825e-08	7.76222e-07	1.15042e-05	0.000661081	NA	NA
ATP11A	5.8074e-06	0.0030552	-4.53328	Skin_Sun_Exposed_Lower_leg	4.04133e-19	5.39598e-15	-8.93583	Lung	4.54496e-19	1.01758e-14	-8.92284	NA	NA	NA	1	1	1	0	3	3.16384	-3.91109	-6.77543	6.27972	-6.78851	6.25774	NA	NA	0.001557	9.1882e-05	1.24033e-11	3.39184e-10	1.13299e-11	3.90606e-10	NA	NA	0.0977172	0.0166159	2.78825e-08	7.76222e-07	3.11397e-08	7.18812e-07	NA	NA
ATP11A	5.8074e-06	0.0030552	-4.53328	Skin_Sun_Exposed_Lower_leg	4.04133e-19	5.39598e-15	-8.93583	Minor_Salivary_Gland	4.04133e-19	5.92478e-15	-8.93583	NA	NA	NA	1	1	1	0	3	3.16384	-3.91109	-6.77543	6.27972	-6.77543	5.74249	NA	NA	0.001557	9.1882e-05	1.24033e-11	3.39184e-10	1.24033e-11	9.32934e-09	NA	NA	0.0977172	0.0166159	2.78825e-08	7.76222e-07	4.60672e-08	1.10136e-05	NA	NA
ATP11A	5.8074e-06	0.0030552	-4.53328	Skin_Sun_Exposed_Lower_leg	4.04133e-19	5.39598e-15	-8.93583	Muscle_Skeletal	2.69416e-18	3.42131e-14	-8.72363	NA	NA	NA	1	1	1	0	3	3.16384	-3.91109	-6.77543	6.27972	-6.81863	5.50313	NA	NA	0.001557	9.1882e-05	1.24033e-11	3.39184e-10	9.19123e-12	3.7311e-08	NA	NA	0.0977172	0.0166159	2.78825e-08	7.76222e-07	3.94549e-08	5.11025e-05	NA	NA
ATP11A	5.8074e-06	0.0030552	-4.53328	Skin_Sun_Exposed_Lower_leg	4.04133e-19	5.39598e-15	-8.93583	Skin_Not_Sun_Exposed_Suprapubic	4.04133e-19	6.75891e-15	-8.93583	NA	NA	NA	1	1	1	0	3	3.16384	-3.91109	-6.77543	6.27972	-6.77543	6.27972	NA	NA	0.001557	9.1882e-05	1.24033e-11	3.39184e-10	1.24033e-11	3.39184e-10	NA	NA	0.0977172	0.0166159	2.78825e-08	7.76222e-07	4.20607e-08	5.63836e-07	NA	NA
ATP11A	5.8074e-06	0.0030552	-4.53328	Skin_Sun_Exposed_Lower_leg	4.04133e-19	5.39598e-15	-8.93583	Skin_Sun_Exposed_Lower_leg	3.78946e-19	4.54487e-15	-8.94294	NA	NA	NA	1	1	1	0	3	3.16384	-3.91109	-6.77543	6.27972	-6.68117	6.34825	NA	NA	0.001557	9.1882e-05	1.24033e-11	3.39184e-10	2.37045e-11	2.17777e-10	NA	NA	0.0977172	0.0166159	2.78825e-08	7.76222e-07	5.7905e-08	3.83592e-07	NA	NA
ATP11A	5.8074e-06	0.0030552	-4.53328	Skin_Sun_Exposed_Lower_leg	4.04133e-19	5.39598e-15	-8.93583	Small_Intestine_Terminal_Ileum	1.01368e-11	4.03101e-08	-6.80455	NA	NA	NA	1	1	1	0	3	3.16384	-3.91109	-6.77543	6.27972	-5.81599	4.50266	NA	NA	0.001557	9.1882e-05	1.24033e-11	3.39184e-10	6.02773e-09	6.71081e-06	NA	NA	0.0977172	0.0166159	2.78825e-08	7.76222e-07	1.03985e-05	0.00456806	NA	NA
ATP11A	5.8074e-06	0.0030552	-4.53328	Skin_Sun_Exposed_Lower_leg	4.04133e-19	5.39598e-15	-8.93583	Thyroid	6.19241e-19	2.23094e-14	-8.88853	NA	NA	NA	1	1	1	0	3	3.16384	-3.91109	-6.77543	6.27972	-6.79263	5.67278	NA	NA	0.001557	9.1882e-05	1.24033e-11	3.39184e-10	1.10107e-11	1.40498e-08	NA	NA	0.0977172	0.0166159	2.78825e-08	7.76222e-07	3.34953e-08	1.51127e-05	NA	NA
ATP11A	5.8074e-06	0.0030552	-4.53328	Skin_Sun_Exposed_Lower_leg	4.04133e-19	5.39598e-15	-8.93583	Uterus	4.04133e-19	6.15292e-15	8.93583	NA	NA	NA	1	1	1	0	3	3.16384	-3.91109	-6.77543	6.27972	6.77543	-6.27972	NA	NA	0.001557	9.1882e-05	1.24033e-11	3.39184e-10	1.24033e-11	3.39184e-10	NA	NA	0.0977172	0.0166159	2.78825e-08	7.76222e-07	7.65405e-08	4.91261e-07	NA	NA
ATP11A	5.8074e-06	0.0030552	-4.53328	Skin_Sun_Exposed_Lower_leg	4.04133e-19	5.39598e-15	-8.93583	Whole_Blood	1.01368e-11	9.77699e-08	6.80455	NA	NA	NA	1	1	1	0	3	3.16384	-3.91109	-6.77543	6.27972	5.81599	-4.5257	NA	NA	0.001557	9.1882e-05	1.24033e-11	3.39184e-10	6.02773e-09	6.01962e-06	NA	NA	0.0977172	0.0166159	2.78825e-08	7.76222e-07	6.54946e-06	0.00403696	NA	NA
ATP11A	5.8074e-06	0.0030552	-4.53328	Skin_Sun_Exposed_Lower_leg	4.04133e-19	5.39598e-15	-8.93583	smultixcan	4.04133e-19	1.59007e-14	-8.93583	NA	NA	NA	1	1	1	0	3	3.16384	-3.91109	-6.77543	6.27972	-6.77543	6.27972	NA	NA	0.001557	9.1882e-05	1.24033e-11	3.39184e-10	1.24033e-11	3.39184e-10	NA	NA	0.0977172	0.0166159	2.78825e-08	7.76222e-07	3.60687e-08	5.45278e-07	NA	NA
ATP11A	5.8074e-06	0.0030552	-4.53328	Whole_Blood	1.86681e-09	1.02339e-05	-6.00899	Adipose_Subcutaneous	4.04133e-19	4.60617e-15	-8.93583	NA	NA	NA	1	1	1	0	3	3.16384	-3.91109	-4.83688	4.00823	-6.77543	6.27972	NA	NA	0.001557	9.1882e-05	1.31894e-06	6.11743e-05	1.24033e-11	3.39184e-10	NA	NA	0.0977172	0.0166159	0.00112313	0.0314436	3.90443e-08	5.04606e-07	NA	NA
ATP11A	5.8074e-06	0.0030552	-4.53328	Whole_Blood	1.86681e-09	1.02339e-05	-6.00899	Adipose_Visceral_Omentum	4.57479e-19	7.57173e-15	-8.92211	NA	NA	NA	1	1	1	0	3	3.16384	-3.91109	-4.83688	4.00823	-6.98028	6.17852	NA	NA	0.001557	9.1882e-05	1.31894e-06	6.11743e-05	2.9459e-12	6.47059e-10	NA	NA	0.0977172	0.0166159	0.00112313	0.0314436	1.23455e-08	9.31818e-07	NA	NA
ATP11A	5.8074e-06	0.0030552	-4.53328	Whole_Blood	1.86681e-09	1.02339e-05	-6.00899	Artery_Aorta	4.04133e-19	1.2908e-14	8.93583	NA	NA	NA	1	1	1	0	3	3.16384	-3.91109	-4.83688	4.00823	6.77543	-6.27972	NA	NA	0.001557	9.1882e-05	1.31894e-06	6.11743e-05	1.24033e-11	3.39184e-10	NA	NA	0.0977172	0.0166159	0.00112313	0.0314436	4.46173e-08	5.14943e-07	NA	NA
ATP11A	5.8074e-06	0.0030552	-4.53328	Whole_Blood	1.86681e-09	1.02339e-05	-6.00899	Artery_Coronary	1.27806e-18	4.06064e-14	-8.80764	NA	NA	NA	1	1	1	0	3	3.16384	-3.91109	-4.83688	4.00823	-6.50421	6.30058	NA	NA	0.001557	9.1882e-05	1.31894e-06	6.11743e-05	7.81026e-11	2.96535e-10	NA	NA	0.0977172	0.0166159	0.00112313	0.0314436	2.82035e-07	6.15644e-07	NA	NA
ATP11A	5.8074e-06	0.0030552	-4.53328	Whole_Blood	1.86681e-09	1.02339e-05	-6.00899	Breast_Mammary_Tissue	4.04133e-19	1.424e-14	-8.93583	NA	NA	NA	1	1	1	0	3	3.16384	-3.91109	-4.83688	4.00823	-6.77543	6.27972	NA	NA	0.001557	9.1882e-05	1.31894e-06	6.11743e-05	1.24033e-11	3.39184e-10	NA	NA	0.0977172	0.0166159	0.00112313	0.0314436	4.92078e-08	4.9917e-07	NA	NA
ATP11A	5.8074e-06	0.0030552	-4.53328	Whole_Blood	1.86681e-09	1.02339e-05	-6.00899	Cells_Cultured_fibroblasts	4.04133e-19	5.94661e-15	-8.93583	NA	NA	NA	1	1	1	0	3	3.16384	-3.91109	-4.83688	4.00823	-6.77543	6.27972	NA	NA	0.001557	9.1882e-05	1.31894e-06	6.11743e-05	1.24033e-11	3.39184e-10	NA	NA	0.0977172	0.0166159	0.00112313	0.0314436	4.62455e-08	6.50342e-07	NA	NA
ATP11A	5.8074e-06	0.0030552	-4.53328	Whole_Blood	1.86681e-09	1.02339e-05	-6.00899	Cells_EBV-transformed_lymphocytes	4.04133e-19	1.17627e-14	-8.93583	NA	NA	NA	1	1	1	0	3	3.16384	-3.91109	-4.83688	4.00823	-6.77543	6.27972	NA	NA	0.001557	9.1882e-05	1.31894e-06	6.11743e-05	1.24033e-11	3.39184e-10	NA	NA	0.0977172	0.0166159	0.00112313	0.0314436	4.57013e-08	5.42533e-07	NA	NA
ATP11A	5.8074e-06	0.0030552	-4.53328	Whole_Blood	1.86681e-09	1.02339e-05	-6.00899	Esophagus_Gastroesophageal_Junction	4.04133e-19	1.30458e-14	-8.93583	NA	NA	NA	1	1	1	0	3	3.16384	-3.91109	-4.83688	4.00823	-6.77543	6.27972	NA	NA	0.001557	9.1882e-05	1.31894e-06	6.11743e-05	1.24033e-11	3.39184e-10	NA	NA	0.0977172	0.0166159	0.00112313	0.0314436	6.76515e-08	6.35724e-07	NA	NA
ATP11A	5.8074e-06	0.0030552	-4.53328	Whole_Blood	1.86681e-09	1.02339e-05	-6.00899	Esophagus_Mucosa	4.04133e-19	5.91205e-15	-8.93583	NA	NA	NA	1	1	1	0	3	3.16384	-3.91109	-4.83688	4.00823	-6.77543	6.27972	NA	NA	0.001557	9.1882e-05	1.31894e-06	6.11743e-05	1.24033e-11	3.39184e-10	NA	NA	0.0977172	0.0166159	0.00112313	0.0314436	2.62736e-08	5.76707e-07	NA	NA
ATP11A	5.8074e-06	0.0030552	-4.53328	Whole_Blood	1.86681e-09	1.02339e-05	-6.00899	Esophagus_Muscularis	4.04133e-19	6.45885e-15	-8.93583	NA	NA	NA	1	1	1	0	3	3.16384	-3.91109	-4.83688	4.00823	-6.77543	6.27972	NA	NA	0.001557	9.1882e-05	1.31894e-06	6.11743e-05	1.24033e-11	3.39184e-10	NA	NA	0.0977172	0.0166159	0.00112313	0.0314436	5.02223e-08	6.28564e-07	NA	NA
ATP11A	5.8074e-06	0.0030552	-4.53328	Whole_Blood	1.86681e-09	1.02339e-05	-6.00899	Liver	1.01368e-11	4.19321e-08	6.80455	NA	NA	NA	1	1	1	0	3	3.16384	-3.91109	-4.83688	4.00823	5.81599	-4.96046	NA	NA	0.001557	9.1882e-05	1.31894e-06	6.11743e-05	6.02773e-09	7.03277e-07	NA	NA	0.0977172	0.0166159	0.00112313	0.0314436	1.15042e-05	0.000661081	NA	NA
ATP11A	5.8074e-06	0.0030552	-4.53328	Whole_Blood	1.86681e-09	1.02339e-05	-6.00899	Lung	4.54496e-19	1.01758e-14	-8.92284	NA	NA	NA	1	1	1	0	3	3.16384	-3.91109	-4.83688	4.00823	-6.78851	6.25774	NA	NA	0.001557	9.1882e-05	1.31894e-06	6.11743e-05	1.13299e-11	3.90606e-10	NA	NA	0.0977172	0.0166159	0.00112313	0.0314436	3.11397e-08	7.18812e-07	NA	NA
ATP11A	5.8074e-06	0.0030552	-4.53328	Whole_Blood	1.86681e-09	1.02339e-05	-6.00899	Minor_Salivary_Gland	4.04133e-19	5.92478e-15	-8.93583	NA	NA	NA	1	1	1	0	3	3.16384	-3.91109	-4.83688	4.00823	-6.77543	5.74249	NA	NA	0.001557	9.1882e-05	1.31894e-06	6.11743e-05	1.24033e-11	9.32934e-09	NA	NA	0.0977172	0.0166159	0.00112313	0.0314436	4.60672e-08	1.10136e-05	NA	NA
ATP11A	5.8074e-06	0.0030552	-4.53328	Whole_Blood	1.86681e-09	1.02339e-05	-6.00899	Muscle_Skeletal	2.69416e-18	3.42131e-14	-8.72363	NA	NA	NA	1	1	1	0	3	3.16384	-3.91109	-4.83688	4.00823	-6.81863	5.50313	NA	NA	0.001557	9.1882e-05	1.31894e-06	6.11743e-05	9.19123e-12	3.7311e-08	NA	NA	0.0977172	0.0166159	0.00112313	0.0314436	3.94549e-08	5.11025e-05	NA	NA
ATP11A	5.8074e-06	0.0030552	-4.53328	Whole_Blood	1.86681e-09	1.02339e-05	-6.00899	Skin_Not_Sun_Exposed_Suprapubic	4.04133e-19	6.75891e-15	-8.93583	NA	NA	NA	1	1	1	0	3	3.16384	-3.91109	-4.83688	4.00823	-6.77543	6.27972	NA	NA	0.001557	9.1882e-05	1.31894e-06	6.11743e-05	1.24033e-11	3.39184e-10	NA	NA	0.0977172	0.0166159	0.00112313	0.0314436	4.20607e-08	5.63836e-07	NA	NA
ATP11A	5.8074e-06	0.0030552	-4.53328	Whole_Blood	1.86681e-09	1.02339e-05	-6.00899	Skin_Sun_Exposed_Lower_leg	3.78946e-19	4.54487e-15	-8.94294	NA	NA	NA	1	1	1	0	3	3.16384	-3.91109	-4.83688	4.00823	-6.68117	6.34825	NA	NA	0.001557	9.1882e-05	1.31894e-06	6.11743e-05	2.37045e-11	2.17777e-10	NA	NA	0.0977172	0.0166159	0.00112313	0.0314436	5.7905e-08	3.83592e-07	NA	NA
ATP11A	5.8074e-06	0.0030552	-4.53328	Whole_Blood	1.86681e-09	1.02339e-05	-6.00899	Small_Intestine_Terminal_Ileum	1.01368e-11	4.03101e-08	-6.80455	NA	NA	NA	1	1	1	0	3	3.16384	-3.91109	-4.83688	4.00823	-5.81599	4.50266	NA	NA	0.001557	9.1882e-05	1.31894e-06	6.11743e-05	6.02773e-09	6.71081e-06	NA	NA	0.0977172	0.0166159	0.00112313	0.0314436	1.03985e-05	0.00456806	NA	NA
ATP11A	5.8074e-06	0.0030552	-4.53328	Whole_Blood	1.86681e-09	1.02339e-05	-6.00899	Thyroid	6.19241e-19	2.23094e-14	-8.88853	NA	NA	NA	1	1	1	0	3	3.16384	-3.91109	-4.83688	4.00823	-6.79263	5.67278	NA	NA	0.001557	9.1882e-05	1.31894e-06	6.11743e-05	1.10107e-11	1.40498e-08	NA	NA	0.0977172	0.0166159	0.00112313	0.0314436	3.34953e-08	1.51127e-05	NA	NA
ATP11A	5.8074e-06	0.0030552	-4.53328	Whole_Blood	1.86681e-09	1.02339e-05	-6.00899	Uterus	4.04133e-19	6.15292e-15	8.93583	NA	NA	NA	1	1	1	0	3	3.16384	-3.91109	-4.83688	4.00823	6.77543	-6.27972	NA	NA	0.001557	9.1882e-05	1.31894e-06	6.11743e-05	1.24033e-11	3.39184e-10	NA	NA	0.0977172	0.0166159	0.00112313	0.0314436	7.65405e-08	4.91261e-07	NA	NA
ATP11A	5.8074e-06	0.0030552	-4.53328	Whole_Blood	1.86681e-09	1.02339e-05	-6.00899	Whole_Blood	1.01368e-11	9.77699e-08	6.80455	NA	NA	NA	1	1	1	0	3	3.16384	-3.91109	-4.83688	4.00823	5.81599	-4.5257	NA	NA	0.001557	9.1882e-05	1.31894e-06	6.11743e-05	6.02773e-09	6.01962e-06	NA	NA	0.0977172	0.0166159	0.00112313	0.0314436	6.54946e-06	0.00403696	NA	NA
ATP11A	5.8074e-06	0.0030552	-4.53328	Whole_Blood	1.86681e-09	1.02339e-05	-6.00899	smultixcan	4.04133e-19	1.59007e-14	-8.93583	NA	NA	NA	1	1	1	0	3	3.16384	-3.91109	-4.83688	4.00823	-6.77543	6.27972	NA	NA	0.001557	9.1882e-05	1.31894e-06	6.11743e-05	1.24033e-11	3.39184e-10	NA	NA	0.0977172	0.0166159	0.00112313	0.0314436	3.60687e-08	5.45278e-07	NA	NA
ATP11A	5.8074e-06	0.0030552	-4.53328	smultixcan	1.20949e-15	5.26467e-12	-1.11888	Adipose_Subcutaneous	4.04133e-19	4.60617e-15	-8.93583	NA	NA	NA	1	1	1	0	3	3.16384	-3.91109	-0.69509	1.5218	-6.77543	6.27972	NA	NA	0.001557	9.1882e-05	6.60447e-08	1.45311e-08	1.24033e-11	3.39184e-10	NA	NA	0.0977172	0.0166159	2.67029e-05	8.38867e-06	3.90443e-08	5.04606e-07	NA	NA
ATP11A	5.8074e-06	0.0030552	-4.53328	smultixcan	1.20949e-15	5.26467e-12	-1.11888	Adipose_Visceral_Omentum	4.57479e-19	7.57173e-15	-8.92211	NA	NA	NA	1	1	1	0	3	3.16384	-3.91109	-0.69509	1.5218	-6.98028	6.17852	NA	NA	0.001557	9.1882e-05	6.60447e-08	1.45311e-08	2.9459e-12	6.47059e-10	NA	NA	0.0977172	0.0166159	2.67029e-05	8.38867e-06	1.23455e-08	9.31818e-07	NA	NA
ATP11A	5.8074e-06	0.0030552	-4.53328	smultixcan	1.20949e-15	5.26467e-12	-1.11888	Artery_Aorta	4.04133e-19	1.2908e-14	8.93583	NA	NA	NA	1	1	1	0	3	3.16384	-3.91109	-0.69509	1.5218	6.77543	-6.27972	NA	NA	0.001557	9.1882e-05	6.60447e-08	1.45311e-08	1.24033e-11	3.39184e-10	NA	NA	0.0977172	0.0166159	2.67029e-05	8.38867e-06	4.46173e-08	5.14943e-07	NA	NA
ATP11A	5.8074e-06	0.0030552	-4.53328	smultixcan	1.20949e-15	5.26467e-12	-1.11888	Artery_Coronary	1.27806e-18	4.06064e-14	-8.80764	NA	NA	NA	1	1	1	0	3	3.16384	-3.91109	-0.69509	1.5218	-6.50421	6.30058	NA	NA	0.001557	9.1882e-05	6.60447e-08	1.45311e-08	7.81026e-11	2.96535e-10	NA	NA	0.0977172	0.0166159	2.67029e-05	8.38867e-06	2.82035e-07	6.15644e-07	NA	NA
ATP11A	5.8074e-06	0.0030552	-4.53328	smultixcan	1.20949e-15	5.26467e-12	-1.11888	Breast_Mammary_Tissue	4.04133e-19	1.424e-14	-8.93583	NA	NA	NA	1	1	1	0	3	3.16384	-3.91109	-0.69509	1.5218	-6.77543	6.27972	NA	NA	0.001557	9.1882e-05	6.60447e-08	1.45311e-08	1.24033e-11	3.39184e-10	NA	NA	0.0977172	0.0166159	2.67029e-05	8.38867e-06	4.92078e-08	4.9917e-07	NA	NA
ATP11A	5.8074e-06	0.0030552	-4.53328	smultixcan	1.20949e-15	5.26467e-12	-1.11888	Cells_Cultured_fibroblasts	4.04133e-19	5.94661e-15	-8.93583	NA	NA	NA	1	1	1	0	3	3.16384	-3.91109	-0.69509	1.5218	-6.77543	6.27972	NA	NA	0.001557	9.1882e-05	6.60447e-08	1.45311e-08	1.24033e-11	3.39184e-10	NA	NA	0.0977172	0.0166159	2.67029e-05	8.38867e-06	4.62455e-08	6.50342e-07	NA	NA
ATP11A	5.8074e-06	0.0030552	-4.53328	smultixcan	1.20949e-15	5.26467e-12	-1.11888	Cells_EBV-transformed_lymphocytes	4.04133e-19	1.17627e-14	-8.93583	NA	NA	NA	1	1	1	0	3	3.16384	-3.91109	-0.69509	1.5218	-6.77543	6.27972	NA	NA	0.001557	9.1882e-05	6.60447e-08	1.45311e-08	1.24033e-11	3.39184e-10	NA	NA	0.0977172	0.0166159	2.67029e-05	8.38867e-06	4.57013e-08	5.42533e-07	NA	NA
ATP11A	5.8074e-06	0.0030552	-4.53328	smultixcan	1.20949e-15	5.26467e-12	-1.11888	Esophagus_Gastroesophageal_Junction	4.04133e-19	1.30458e-14	-8.93583	NA	NA	NA	1	1	1	0	3	3.16384	-3.91109	-0.69509	1.5218	-6.77543	6.27972	NA	NA	0.001557	9.1882e-05	6.60447e-08	1.45311e-08	1.24033e-11	3.39184e-10	NA	NA	0.0977172	0.0166159	2.67029e-05	8.38867e-06	6.76515e-08	6.35724e-07	NA	NA
ATP11A	5.8074e-06	0.0030552	-4.53328	smultixcan	1.20949e-15	5.26467e-12	-1.11888	Esophagus_Mucosa	4.04133e-19	5.91205e-15	-8.93583	NA	NA	NA	1	1	1	0	3	3.16384	-3.91109	-0.69509	1.5218	-6.77543	6.27972	NA	NA	0.001557	9.1882e-05	6.60447e-08	1.45311e-08	1.24033e-11	3.39184e-10	NA	NA	0.0977172	0.0166159	2.67029e-05	8.38867e-06	2.62736e-08	5.76707e-07	NA	NA
ATP11A	5.8074e-06	0.0030552	-4.53328	smultixcan	1.20949e-15	5.26467e-12	-1.11888	Esophagus_Muscularis	4.04133e-19	6.45885e-15	-8.93583	NA	NA	NA	1	1	1	0	3	3.16384	-3.91109	-0.69509	1.5218	-6.77543	6.27972	NA	NA	0.001557	9.1882e-05	6.60447e-08	1.45311e-08	1.24033e-11	3.39184e-10	NA	NA	0.0977172	0.0166159	2.67029e-05	8.38867e-06	5.02223e-08	6.28564e-07	NA	NA
ATP11A	5.8074e-06	0.0030552	-4.53328	smultixcan	1.20949e-15	5.26467e-12	-1.11888	Liver	1.01368e-11	4.19321e-08	6.80455	NA	NA	NA	1	1	1	0	3	3.16384	-3.91109	-0.69509	1.5218	5.81599	-4.96046	NA	NA	0.001557	9.1882e-05	6.60447e-08	1.45311e-08	6.02773e-09	7.03277e-07	NA	NA	0.0977172	0.0166159	2.67029e-05	8.38867e-06	1.15042e-05	0.000661081	NA	NA
ATP11A	5.8074e-06	0.0030552	-4.53328	smultixcan	1.20949e-15	5.26467e-12	-1.11888	Lung	4.54496e-19	1.01758e-14	-8.92284	NA	NA	NA	1	1	1	0	3	3.16384	-3.91109	-0.69509	1.5218	-6.78851	6.25774	NA	NA	0.001557	9.1882e-05	6.60447e-08	1.45311e-08	1.13299e-11	3.90606e-10	NA	NA	0.0977172	0.0166159	2.67029e-05	8.38867e-06	3.11397e-08	7.18812e-07	NA	NA
ATP11A	5.8074e-06	0.0030552	-4.53328	smultixcan	1.20949e-15	5.26467e-12	-1.11888	Minor_Salivary_Gland	4.04133e-19	5.92478e-15	-8.93583	NA	NA	NA	1	1	1	0	3	3.16384	-3.91109	-0.69509	1.5218	-6.77543	5.74249	NA	NA	0.001557	9.1882e-05	6.60447e-08	1.45311e-08	1.24033e-11	9.32934e-09	NA	NA	0.0977172	0.0166159	2.67029e-05	8.38867e-06	4.60672e-08	1.10136e-05	NA	NA
ATP11A	5.8074e-06	0.0030552	-4.53328	smultixcan	1.20949e-15	5.26467e-12	-1.11888	Muscle_Skeletal	2.69416e-18	3.42131e-14	-8.72363	NA	NA	NA	1	1	1	0	3	3.16384	-3.91109	-0.69509	1.5218	-6.81863	5.50313	NA	NA	0.001557	9.1882e-05	6.60447e-08	1.45311e-08	9.19123e-12	3.7311e-08	NA	NA	0.0977172	0.0166159	2.67029e-05	8.38867e-06	3.94549e-08	5.11025e-05	NA	NA
ATP11A	5.8074e-06	0.0030552	-4.53328	smultixcan	1.20949e-15	5.26467e-12	-1.11888	Skin_Not_Sun_Exposed_Suprapubic	4.04133e-19	6.75891e-15	-8.93583	NA	NA	NA	1	1	1	0	3	3.16384	-3.91109	-0.69509	1.5218	-6.77543	6.27972	NA	NA	0.001557	9.1882e-05	6.60447e-08	1.45311e-08	1.24033e-11	3.39184e-10	NA	NA	0.0977172	0.0166159	2.67029e-05	8.38867e-06	4.20607e-08	5.63836e-07	NA	NA
ATP11A	5.8074e-06	0.0030552	-4.53328	smultixcan	1.20949e-15	5.26467e-12	-1.11888	Skin_Sun_Exposed_Lower_leg	3.78946e-19	4.54487e-15	-8.94294	NA	NA	NA	1	1	1	0	3	3.16384	-3.91109	-0.69509	1.5218	-6.68117	6.34825	NA	NA	0.001557	9.1882e-05	6.60447e-08	1.45311e-08	2.37045e-11	2.17777e-10	NA	NA	0.0977172	0.0166159	2.67029e-05	8.38867e-06	5.7905e-08	3.83592e-07	NA	NA
ATP11A	5.8074e-06	0.0030552	-4.53328	smultixcan	1.20949e-15	5.26467e-12	-1.11888	Small_Intestine_Terminal_Ileum	1.01368e-11	4.03101e-08	-6.80455	NA	NA	NA	1	1	1	0	3	3.16384	-3.91109	-0.69509	1.5218	-5.81599	4.50266	NA	NA	0.001557	9.1882e-05	6.60447e-08	1.45311e-08	6.02773e-09	6.71081e-06	NA	NA	0.0977172	0.0166159	2.67029e-05	8.38867e-06	1.03985e-05	0.00456806	NA	NA
ATP11A	5.8074e-06	0.0030552	-4.53328	smultixcan	1.20949e-15	5.26467e-12	-1.11888	Thyroid	6.19241e-19	2.23094e-14	-8.88853	NA	NA	NA	1	1	1	0	3	3.16384	-3.91109	-0.69509	1.5218	-6.79263	5.67278	NA	NA	0.001557	9.1882e-05	6.60447e-08	1.45311e-08	1.10107e-11	1.40498e-08	NA	NA	0.0977172	0.0166159	2.67029e-05	8.38867e-06	3.34953e-08	1.51127e-05	NA	NA
ATP11A	5.8074e-06	0.0030552	-4.53328	smultixcan	1.20949e-15	5.26467e-12	-1.11888	Uterus	4.04133e-19	6.15292e-15	8.93583	NA	NA	NA	1	1	1	0	3	3.16384	-3.91109	-0.69509	1.5218	6.77543	-6.27972	NA	NA	0.001557	9.1882e-05	6.60447e-08	1.45311e-08	1.24033e-11	3.39184e-10	NA	NA	0.0977172	0.0166159	2.67029e-05	8.38867e-06	7.65405e-08	4.91261e-07	NA	NA
ATP11A	5.8074e-06	0.0030552	-4.53328	smultixcan	1.20949e-15	5.26467e-12	-1.11888	Whole_Blood	1.01368e-11	9.77699e-08	6.80455	NA	NA	NA	1	1	1	0	3	3.16384	-3.91109	-0.69509	1.5218	5.81599	-4.5257	NA	NA	0.001557	9.1882e-05	6.60447e-08	1.45311e-08	6.02773e-09	6.01962e-06	NA	NA	0.0977172	0.0166159	2.67029e-05	8.38867e-06	6.54946e-06	0.00403696	NA	NA
ATP11A	5.8074e-06	0.0030552	-4.53328	smultixcan	1.20949e-15	5.26467e-12	-1.11888	smultixcan	4.04133e-19	1.59007e-14	-8.93583	NA	NA	NA	1	1	1	0	3	3.16384	-3.91109	-0.69509	1.5218	-6.77543	6.27972	NA	NA	0.001557	9.1882e-05	6.60447e-08	1.45311e-08	1.24033e-11	3.39184e-10	NA	NA	0.0977172	0.0166159	2.67029e-05	8.38867e-06	3.60687e-08	5.45278e-07	NA	NA
NXPE3	9.3291e-06	0.00406999	4.43217	Esophagus_Muscularis	4.89739e-06	0.00519042	4.56914	Brain_Cortex	3.60339e-06	0.00432282	-4.63304	NA	NA	NA	1	1	1	0	3	6.765	1.17309	6.75006	-1.33855	-7.10051	1.17433	NA	NA	1.3331e-11	0.24076	1.47786e-11	0.180716	1.24298e-12	0.240263	NA	NA	1.59741e-08	0.77238	6.32871e-08	0.822045	8.6853e-09	0.815423	NA	NA
NXPE3	9.3291e-06	0.00406999	4.43217	Esophagus_Muscularis	4.89739e-06	0.00519042	4.56914	Brain_Hypothalamus	3.60339e-06	0.00387053	-4.63304	NA	NA	NA	1	1	1	0	3	6.765	1.17309	6.75006	-1.33855	-7.10051	1.17433	NA	NA	1.3331e-11	0.24076	1.47786e-11	0.180716	1.24298e-12	0.240263	NA	NA	1.59741e-08	0.77238	6.32871e-08	0.822045	4.96279e-09	0.832409	NA	NA
NXPE3	9.3291e-06	0.00406999	4.43217	Esophagus_Muscularis	4.89739e-06	0.00519042	4.56914	Brain_Substantia_nigra	2.47153e-06	0.00236799	-4.71046	NA	NA	NA	1	1	1	0	3	6.765	1.17309	6.75006	-1.33855	-7.32783	1.11351	NA	NA	1.3331e-11	0.24076	1.47786e-11	0.180716	2.33904e-13	0.265489	NA	NA	1.59741e-08	0.77238	6.32871e-08	0.822045	6.17909e-10	0.837488	NA	NA
NXPE3	9.3291e-06	0.00406999	4.43217	Esophagus_Muscularis	4.89739e-06	0.00519042	4.56914	Muscle_Skeletal	2.47153e-06	0.00328626	-4.71046	NA	NA	NA	1	1	1	0	3	6.765	1.17309	6.75006	-1.33855	-7.32783	1.11351	NA	NA	1.3331e-11	0.24076	1.47786e-11	0.180716	2.33904e-13	0.265489	NA	NA	1.59741e-08	0.77238	6.32871e-08	0.822045	1.20489e-09	0.834102	NA	NA
NXPE3	9.3291e-06	0.00406999	4.43217	Esophagus_Muscularis	4.89739e-06	0.00519042	4.56914	Nerve_Tibial	2.47153e-06	0.00256722	-4.71046	NA	NA	NA	1	1	1	0	3	6.765	1.17309	6.75006	-1.33855	-7.32783	1.11351	NA	NA	1.3331e-11	0.24076	1.47786e-11	0.180716	2.33904e-13	0.265489	NA	NA	1.59741e-08	0.77238	6.32871e-08	0.822045	1.07745e-09	0.829334	NA	NA
NXPE3	9.3291e-06	0.00406999	4.43217	Esophagus_Muscularis	4.89739e-06	0.00519042	4.56914	Pituitary	3.31699e-06	0.00263463	-4.65015	NA	NA	NA	1	1	1	0	3	6.765	1.17309	6.75006	-1.33855	-7.07364	1.17333	NA	NA	1.3331e-11	0.24076	1.47786e-11	0.180716	1.50919e-12	0.240664	NA	NA	1.59741e-08	0.77238	6.32871e-08	0.822045	8.50879e-09	0.813017	NA	NA
NXPE3	9.3291e-06	0.00406999	4.43217	Esophagus_Muscularis	4.89739e-06	0.00519042	4.56914	smultixcan	2.47153e-06	0.00247229	-4.71046	NA	NA	NA	1	1	1	0	3	6.765	1.17309	6.75006	-1.33855	-7.32783	1.11351	NA	NA	1.3331e-11	0.24076	1.47786e-11	0.180716	2.33904e-13	0.265489	NA	NA	1.59741e-08	0.77238	6.32871e-08	0.822045	1.26763e-09	0.829199	NA	NA
MUC5AC	1.3545e-14	1.2114e-10	-7.70058	Minor_Salivary_Gland	4.71224e-08	0.000274983	5.46184	NA	NA	NA	NA	NA	NA	NA	1	1	0	0	2	-1.91419	6.2191	1.44086	-5.38918	NA	NA	NA	NA	0.055596	5e-10	0.149624	7.07796e-08	NA	NA	NA	NA	0.503163	3.6168e-07	0.75938	0.000214816	NA	NA	NA	NA
MUC5AC	1.3545e-14	1.2114e-10	-7.70058	smultixcan	1.50852e-07	0.000131326	3.18534	NA	NA	NA	NA	NA	NA	NA	1	1	0	0	2	-1.91419	6.2191	0.943797	-3.07115	NA	NA	NA	NA	0.055596	5e-10	0.352084	1.86177e-07	NA	NA	NA	NA	0.503163	3.6168e-07	0.792724	8.00818e-05	NA	NA	NA	NA
BRSK2	2.851e-13	1.61291e-09	7.30125	Adipose_Subcutaneous	6.80337e-27	8.72056e-23	-10.7373	NA	NA	NA	NA	NA	NA	NA	1	1	0	0	2	1.65174	-7.88884	-2.483	11.089	NA	NA	NA	NA	0.098588	3.0501e-15	0.0130281	1.41809e-28	NA	NA	NA	NA	0.589103	2.7579e-11	0.395207	1.87557e-24	NA	NA	NA	NA
BRSK2	2.851e-13	1.61291e-09	7.30125	Adipose_Visceral_Omentum	2.88437e-09	3.64296e-05	-5.93805	NA	NA	NA	NA	NA	NA	NA	1	1	0	0	2	1.65174	-7.88884	-0.869259	6.25744	NA	NA	NA	NA	0.098588	3.0501e-15	0.384706	3.91341e-10	NA	NA	NA	NA	0.589103	2.7579e-11	0.891381	1.91735e-06	NA	NA	NA	NA
BRSK2	2.851e-13	1.61291e-09	7.30125	Brain_Putamen_basal_ganglia	7.15686e-07	0.000926973	4.95706	NA	NA	NA	NA	NA	NA	NA	1	1	0	0	2	1.65174	-7.88884	-0.655492	-6.33271	NA	NA	NA	NA	0.098588	3.0501e-15	0.512151	2.40886e-10	NA	NA	NA	NA	0.589103	2.7579e-11	0.911801	4.16562e-07	NA	NA	NA	NA
BRSK2	2.851e-13	1.61291e-09	7.30125	Colon_Transverse	6.80337e-27	8.51578e-23	-10.7373	NA	NA	NA	NA	NA	NA	NA	1	1	0	0	2	1.65174	-7.88884	-2.483	11.089	NA	NA	NA	NA	0.098588	3.0501e-15	0.0130281	1.41809e-28	NA	NA	NA	NA	0.589103	2.7579e-11	0.385334	1.83728e-24	NA	NA	NA	NA
BRSK2	2.851e-13	1.61291e-09	7.30125	Heart_Atrial_Appendage	8.61721e-10	1.04466e-05	-6.13312	NA	NA	NA	NA	NA	NA	NA	1	1	0	0	2	1.65174	-7.88884	-1.62996	6.17482	NA	NA	NA	NA	0.098588	3.0501e-15	0.10311	6.62381e-10	NA	NA	NA	NA	0.589103	2.7579e-11	0.692905	1.3804e-06	NA	NA	NA	NA
BRSK2	2.851e-13	1.61291e-09	7.30125	Lung	7.03922e-09	2.28916e-05	-5.78999	NA	NA	NA	NA	NA	NA	NA	1	1	0	0	2	1.65174	-7.88884	-1.53581	5.6977	NA	NA	NA	NA	0.098588	3.0501e-15	0.124585	1.21436e-08	NA	NA	NA	NA	0.589103	2.7579e-11	0.707794	2.33365e-05	NA	NA	NA	NA
BRSK2	2.851e-13	1.61291e-09	7.30125	Nerve_Tibial	1.0231e-05	0.00815349	4.41223	NA	NA	NA	NA	NA	NA	NA	1	1	0	0	2	1.65174	-7.88884	-0.389223	-5.38937	NA	NA	NA	NA	0.098588	3.0501e-15	0.697111	7.07036e-08	NA	NA	NA	NA	0.589103	2.7579e-11	0.962723	8.81476e-05	NA	NA	NA	NA
BRSK2	2.851e-13	1.61291e-09	7.30125	Ovary	1.80756e-12	2.10473e-08	-7.04858	NA	NA	NA	NA	NA	NA	NA	1	1	0	0	2	1.65174	-7.88884	-0.741434	7.72267	NA	NA	NA	NA	0.098588	3.0501e-15	0.458431	1.13918e-14	NA	NA	NA	NA	0.589103	2.7579e-11	0.899755	1.37807e-10	NA	NA	NA	NA
BRSK2	2.851e-13	1.61291e-09	7.30125	Prostate	1.80756e-12	2.2168e-08	-7.04858	NA	NA	NA	NA	NA	NA	NA	1	1	0	0	2	1.65174	-7.88884	-0.741434	7.72267	NA	NA	NA	NA	0.098588	3.0501e-15	0.458431	1.13918e-14	NA	NA	NA	NA	0.589103	2.7579e-11	0.924008	1.44779e-10	NA	NA	NA	NA
BRSK2	2.851e-13	1.61291e-09	7.30125	Skin_Not_Sun_Exposed_Suprapubic	1.80756e-12	7.86712e-09	-7.04858	NA	NA	NA	NA	NA	NA	NA	1	1	0	0	2	1.65174	-7.88884	-0.741434	7.72267	NA	NA	NA	NA	0.098588	3.0501e-15	0.458431	1.13918e-14	NA	NA	NA	NA	0.589103	2.7579e-11	0.909759	5.10391e-11	NA	NA	NA	NA
BRSK2	2.851e-13	1.61291e-09	7.30125	Skin_Sun_Exposed_Lower_leg	1.94486e-12	8.65593e-09	-7.03838	NA	NA	NA	NA	NA	NA	NA	1	1	0	0	2	1.65174	-7.88884	-0.707784	7.7242	NA	NA	NA	NA	0.098588	3.0501e-15	0.47908	1.12561e-14	NA	NA	NA	NA	0.589103	2.7579e-11	0.931168	7.72786e-11	NA	NA	NA	NA
BRSK2	2.851e-13	1.61291e-09	7.30125	Small_Intestine_Terminal_Ileum	7.03922e-09	8.35626e-05	-5.78999	NA	NA	NA	NA	NA	NA	NA	1	1	0	0	2	1.65174	-7.88884	-1.53581	5.6977	NA	NA	NA	NA	0.098588	3.0501e-15	0.124585	1.21436e-08	NA	NA	NA	NA	0.589103	2.7579e-11	0.751007	2.1371e-05	NA	NA	NA	NA
BRSK2	2.851e-13	1.61291e-09	7.30125	Thyroid	7.03922e-09	3.72158e-05	-5.78999	NA	NA	NA	NA	NA	NA	NA	1	1	0	0	2	1.65174	-7.88884	-1.53581	5.6977	NA	NA	NA	NA	0.098588	3.0501e-15	0.124585	1.21436e-08	NA	NA	NA	NA	0.589103	2.7579e-11	0.711303	1.86633e-05	NA	NA	NA	NA
BRSK2	2.851e-13	1.61291e-09	7.30125	smultixcan	8.66257e-20	6.2844e-16	-2.93279	NA	NA	NA	NA	NA	NA	NA	1	1	0	0	2	1.65174	-7.88884	-0.70305	2.92102	NA	NA	NA	NA	0.098588	3.0501e-15	0.0273913	4.86637e-20	NA	NA	NA	NA	0.589103	2.7579e-11	0.366477	2.13507e-16	NA	NA	NA	NA
FAM13A	4.117e-13	1.61291e-09	-7.25166	NA	NA	NA	NA	Testis	3.12887e-08	0.000135918	5.53407	NA	NA	NA	1	0	1	0	2	2.04021	7.64108	NA	NA	0.476228	-6.12395	NA	NA	0.041329	2.1541e-14	NA	NA	0.633912	9.12844e-10	NA	NA	0.455854	6.56419e-11	NA	NA	0.954691	2.26191e-06	NA	NA
FAM13A	4.117e-13	1.61291e-09	-7.25166	NA	NA	NA	NA	smultixcan	1.12929e-07	0.000196025	3.98652	NA	NA	NA	1	0	1	0	2	2.04021	7.64108	NA	NA	1.31892	-3.84204	NA	NA	0.041329	2.1541e-14	NA	NA	0.269693	6.49323e-09	NA	NA	0.455854	6.56419e-11	NA	NA	0.820115	8.5305e-06	NA	NA
MYNN	4.5086e-13	1.61291e-09	-7.23934	NA	NA	NA	NA	Adipose_Subcutaneous	6.39539e-12	2.42975e-08	6.87055	NA	NA	NA	1	0	1	0	2	-0.913366	7.78458	NA	NA	-0.0820738	-8.0885	NA	NA	0.36105	6.9944e-15	NA	NA	0.934588	6.04035e-16	NA	NA	0.786432	4.21622e-11	NA	NA	0.991968	3.59451e-12	NA	NA
MYNN	4.5086e-13	1.61291e-09	-7.23934	NA	NA	NA	NA	Adipose_Visceral_Omentum	4.25313e-14	2.34645e-10	-7.55301	NA	NA	NA	1	0	1	0	2	-0.913366	7.78458	NA	NA	-0.0386325	8.82254	NA	NA	0.36105	6.9944e-15	NA	NA	0.969183	1.11895e-18	NA	NA	0.786432	4.21622e-11	NA	NA	0.99762	1.28911e-14	NA	NA
MYNN	4.5086e-13	1.61291e-09	-7.23934	NA	NA	NA	NA	Adrenal_Gland	6.39539e-12	4.59749e-08	-6.87055	NA	NA	NA	1	0	1	0	2	-0.913366	7.78458	NA	NA	0.0820738	8.0885	NA	NA	0.36105	6.9944e-15	NA	NA	0.934588	6.04035e-16	NA	NA	0.786432	4.21622e-11	NA	NA	0.992994	4.53555e-12	NA	NA
MYNN	4.5086e-13	1.61291e-09	-7.23934	NA	NA	NA	NA	Artery_Coronary	6.39539e-12	5.74558e-08	-6.87055	NA	NA	NA	1	0	1	0	2	-0.913366	7.78458	NA	NA	0.0820738	8.0885	NA	NA	0.36105	6.9944e-15	NA	NA	0.934588	6.04035e-16	NA	NA	0.786432	4.21622e-11	NA	NA	0.99194	5.21348e-12	NA	NA
MYNN	4.5086e-13	1.61291e-09	-7.23934	NA	NA	NA	NA	Artery_Tibial	3.76775e-14	6.10262e-10	-7.56877	NA	NA	NA	1	0	1	0	2	-0.913366	7.78458	NA	NA	0.0366353	8.88459	NA	NA	0.36105	6.9944e-15	NA	NA	0.970776	6.41557e-19	NA	NA	0.786432	4.21622e-11	NA	NA	0.995621	7.23634e-15	NA	NA
MYNN	4.5086e-13	1.61291e-09	-7.23934	NA	NA	NA	NA	Brain_Amygdala	3.76775e-14	3.54319e-10	7.56877	NA	NA	NA	1	0	1	0	2	-0.913366	7.78458	NA	NA	-0.0366353	-8.88459	NA	NA	0.36105	6.9944e-15	NA	NA	0.970776	6.41557e-19	NA	NA	0.786432	4.21622e-11	NA	NA	0.995259	1.26182e-14	NA	NA
MYNN	4.5086e-13	1.61291e-09	-7.23934	NA	NA	NA	NA	Brain_Anterior_cingulate_cortex_BA24	6.39539e-12	1.43852e-07	6.87055	NA	NA	NA	1	0	1	0	2	-0.913366	7.78458	NA	NA	-0.0820738	-8.0885	NA	NA	0.36105	6.9944e-15	NA	NA	0.934588	6.04035e-16	NA	NA	0.786432	4.21622e-11	NA	NA	0.989888	7.11161e-12	NA	NA
MYNN	4.5086e-13	1.61291e-09	-7.23934	NA	NA	NA	NA	Brain_Cerebellar_Hemisphere	3.76775e-14	1.17606e-09	-7.56877	NA	NA	NA	1	0	1	0	2	-0.913366	7.78458	NA	NA	0.0366353	8.88459	NA	NA	0.36105	6.9944e-15	NA	NA	0.970776	6.41557e-19	NA	NA	0.786432	4.21622e-11	NA	NA	0.996119	2.09456e-14	NA	NA
MYNN	4.5086e-13	1.61291e-09	-7.23934	NA	NA	NA	NA	Brain_Cerebellum	3.76775e-14	1.21272e-09	-7.56877	NA	NA	NA	1	0	1	0	2	-0.913366	7.78458	NA	NA	0.0366353	8.88459	NA	NA	0.36105	6.9944e-15	NA	NA	0.970776	6.41557e-19	NA	NA	0.786432	4.21622e-11	NA	NA	0.996324	2.15589e-14	NA	NA
MYNN	4.5086e-13	1.61291e-09	-7.23934	NA	NA	NA	NA	Brain_Cortex	6.39539e-12	5.88205e-08	6.87055	NA	NA	NA	1	0	1	0	2	-0.913366	7.78458	NA	NA	-0.0820738	-8.0885	NA	NA	0.36105	6.9944e-15	NA	NA	0.934588	6.04035e-16	NA	NA	0.786432	4.21622e-11	NA	NA	0.993272	5.80095e-12	NA	NA
MYNN	4.5086e-13	1.61291e-09	-7.23934	NA	NA	NA	NA	Brain_Frontal_Cortex_BA9	3.76775e-14	9.39827e-10	-7.56877	NA	NA	NA	1	0	1	0	2	-0.913366	7.78458	NA	NA	0.0366353	8.88459	NA	NA	0.36105	6.9944e-15	NA	NA	0.970776	6.41557e-19	NA	NA	0.786432	4.21622e-11	NA	NA	0.996158	1.67427e-14	NA	NA
MYNN	4.5086e-13	1.61291e-09	-7.23934	NA	NA	NA	NA	Brain_Hypothalamus	6.39539e-12	7.55648e-08	6.87055	NA	NA	NA	1	0	1	0	2	-0.913366	7.78458	NA	NA	-0.0820738	-8.0885	NA	NA	0.36105	6.9944e-15	NA	NA	0.934588	6.04035e-16	NA	NA	0.786432	4.21622e-11	NA	NA	0.995039	7.47403e-12	NA	NA
MYNN	4.5086e-13	1.61291e-09	-7.23934	NA	NA	NA	NA	Brain_Putamen_basal_ganglia	6.39539e-12	1.42483e-07	6.87055	NA	NA	NA	1	0	1	0	2	-0.913366	7.78458	NA	NA	-0.0820738	-8.0885	NA	NA	0.36105	6.9944e-15	NA	NA	0.934588	6.04035e-16	NA	NA	0.786432	4.21622e-11	NA	NA	0.992429	1.40541e-11	NA	NA
MYNN	4.5086e-13	1.61291e-09	-7.23934	NA	NA	NA	NA	Brain_Spinal_cord_cervical_c-1	3.76775e-14	8.43523e-10	7.56877	NA	NA	NA	1	0	1	0	2	-0.913366	7.78458	NA	NA	-0.0366353	-8.88459	NA	NA	0.36105	6.9944e-15	NA	NA	0.970776	6.41557e-19	NA	NA	0.786432	4.21622e-11	NA	NA	0.997791	1.50169e-14	NA	NA
MYNN	4.5086e-13	1.61291e-09	-7.23934	NA	NA	NA	NA	Breast_Mammary_Tissue	8.12542e-14	1.43154e-09	7.46827	NA	NA	NA	1	0	1	0	2	-0.913366	7.78458	NA	NA	-0.0435125	-8.73822	NA	NA	0.36105	6.9944e-15	NA	NA	0.965293	2.36804e-18	NA	NA	0.786432	4.21622e-11	NA	NA	0.996815	8.71249e-14	NA	NA
MYNN	4.5086e-13	1.61291e-09	-7.23934	NA	NA	NA	NA	Cells_Cultured_fibroblasts	6.39539e-12	2.35262e-08	-6.87055	NA	NA	NA	1	0	1	0	2	-0.913366	7.78458	NA	NA	0.0820738	8.0885	NA	NA	0.36105	6.9944e-15	NA	NA	0.934588	6.04035e-16	NA	NA	0.786432	4.21622e-11	NA	NA	0.991101	3.55646e-12	NA	NA
MYNN	4.5086e-13	1.61291e-09	-7.23934	NA	NA	NA	NA	Cells_EBV-transformed_lymphocytes	6.39539e-12	3.1024e-08	-6.87055	NA	NA	NA	1	0	1	0	2	-0.913366	7.78458	NA	NA	0.0820738	8.0885	NA	NA	0.36105	6.9944e-15	NA	NA	0.934588	6.04035e-16	NA	NA	0.786432	4.21622e-11	NA	NA	0.9894	4.58931e-12	NA	NA
MYNN	4.5086e-13	1.61291e-09	-7.23934	NA	NA	NA	NA	Colon_Sigmoid	3.76775e-14	3.08126e-10	-7.56877	NA	NA	NA	1	0	1	0	2	-0.913366	7.78458	NA	NA	0.0366353	8.88459	NA	NA	0.36105	6.9944e-15	NA	NA	0.970776	6.41557e-19	NA	NA	0.786432	4.21622e-11	NA	NA	0.996325	5.47569e-15	NA	NA
MYNN	4.5086e-13	1.61291e-09	-7.23934	NA	NA	NA	NA	Colon_Transverse	4.49432e-14	3.64725e-10	-7.54583	NA	NA	NA	1	0	1	0	2	-0.913366	7.78458	NA	NA	-0.0899966	8.78437	NA	NA	0.36105	6.9944e-15	NA	NA	0.92829	1.57243e-18	NA	NA	0.786432	4.21622e-11	NA	NA	0.99351	8.88604e-15	NA	NA
MYNN	4.5086e-13	1.61291e-09	-7.23934	NA	NA	NA	NA	Esophagus_Gastroesophageal_Junction	3.76775e-14	4.05422e-10	-7.56877	NA	NA	NA	1	0	1	0	2	-0.913366	7.78458	NA	NA	0.0366353	8.88459	NA	NA	0.36105	6.9944e-15	NA	NA	0.970776	6.41557e-19	NA	NA	0.786432	4.21622e-11	NA	NA	0.997106	1.08221e-14	NA	NA
MYNN	4.5086e-13	1.61291e-09	-7.23934	NA	NA	NA	NA	Esophagus_Mucosa	3.76775e-14	1.83728e-10	-7.56877	NA	NA	NA	1	0	1	0	2	-0.913366	7.78458	NA	NA	0.0366353	8.88459	NA	NA	0.36105	6.9944e-15	NA	NA	0.970776	6.41557e-19	NA	NA	0.786432	4.21622e-11	NA	NA	0.995672	6.54496e-15	NA	NA
MYNN	4.5086e-13	1.61291e-09	-7.23934	NA	NA	NA	NA	Esophagus_Muscularis	4.12338e-14	2.19666e-10	-7.55704	NA	NA	NA	1	0	1	0	2	-0.913366	7.78458	NA	NA	-0.038634	8.82726	NA	NA	0.36105	6.9944e-15	NA	NA	0.969182	1.07273e-18	NA	NA	0.786432	4.21622e-11	NA	NA	0.996981	8.94575e-15	NA	NA
MYNN	4.5086e-13	1.61291e-09	-7.23934	NA	NA	NA	NA	Heart_Atrial_Appendage	6.39539e-12	6.425e-08	-6.87055	NA	NA	NA	1	0	1	0	2	-0.913366	7.78458	NA	NA	0.0820738	8.0885	NA	NA	0.36105	6.9944e-15	NA	NA	0.934588	6.04035e-16	NA	NA	0.786432	4.21622e-11	NA	NA	0.992216	4.48994e-12	NA	NA
MYNN	4.5086e-13	1.61291e-09	-7.23934	NA	NA	NA	NA	Heart_Left_Ventricle	6.39539e-12	7.92982e-08	-6.87055	NA	NA	NA	1	0	1	0	2	-0.913366	7.78458	NA	NA	0.0820738	8.0885	NA	NA	0.36105	6.9944e-15	NA	NA	0.934588	6.04035e-16	NA	NA	0.786432	4.21622e-11	NA	NA	0.993664	1.06361e-11	NA	NA
MYNN	4.5086e-13	1.61291e-09	-7.23934	NA	NA	NA	NA	Kidney_Cortex	6.39539e-12	1.1836e-07	6.87055	NA	NA	NA	1	0	1	0	2	-0.913366	7.78458	NA	NA	-0.0820738	-8.0885	NA	NA	0.36105	6.9944e-15	NA	NA	0.934588	6.04035e-16	NA	NA	0.786432	4.21622e-11	NA	NA	0.99043	1.1737e-11	NA	NA
MYNN	4.5086e-13	1.61291e-09	-7.23934	NA	NA	NA	NA	Liver	5.50867e-14	5.69679e-10	-7.51926	NA	NA	NA	1	0	1	0	2	-0.913366	7.78458	NA	NA	-0.16695	8.70869	NA	NA	0.36105	6.9944e-15	NA	NA	0.86741	3.07415e-18	NA	NA	0.786432	4.21622e-11	NA	NA	0.982908	3.32316e-14	NA	NA
MYNN	4.5086e-13	1.61291e-09	-7.23934	NA	NA	NA	NA	Minor_Salivary_Gland	2.41821e-14	2.36348e-10	7.62618	NA	NA	NA	1	0	1	0	2	-0.913366	7.78458	NA	NA	0.0721356	-8.85244	NA	NA	0.36105	6.9944e-15	NA	NA	0.942494	8.56273e-19	NA	NA	0.786432	4.21622e-11	NA	NA	0.993575	8.76081e-15	NA	NA
MYNN	4.5086e-13	1.61291e-09	-7.23934	NA	NA	NA	NA	Nerve_Tibial	6.39539e-12	1.16252e-07	6.87055	NA	NA	NA	1	0	1	0	2	-0.913366	7.78458	NA	NA	-0.0820738	-8.0885	NA	NA	0.36105	6.9944e-15	NA	NA	0.934588	6.04035e-16	NA	NA	0.786432	4.21622e-11	NA	NA	0.990951	5.72716e-12	NA	NA
MYNN	4.5086e-13	1.61291e-09	-7.23934	NA	NA	NA	NA	Ovary	6.39539e-12	4.07514e-08	6.87055	NA	NA	NA	1	0	1	0	2	-0.913366	7.78458	NA	NA	-0.0820738	-8.0885	NA	NA	0.36105	6.9944e-15	NA	NA	0.934588	6.04035e-16	NA	NA	0.786432	4.21622e-11	NA	NA	0.991202	3.35028e-12	NA	NA
MYNN	4.5086e-13	1.61291e-09	-7.23934	NA	NA	NA	NA	Pancreas	6.39539e-12	7.68438e-08	6.87055	NA	NA	NA	1	0	1	0	2	-0.913366	7.78458	NA	NA	-0.0820738	-8.0885	NA	NA	0.36105	6.9944e-15	NA	NA	0.934588	6.04035e-16	NA	NA	0.786432	4.21622e-11	NA	NA	0.993041	7.57641e-12	NA	NA
MYNN	4.5086e-13	1.61291e-09	-7.23934	NA	NA	NA	NA	Pituitary	3.76775e-14	2.09487e-10	-7.56877	NA	NA	NA	1	0	1	0	2	-0.913366	7.78458	NA	NA	0.0366353	8.88459	NA	NA	0.36105	6.9944e-15	NA	NA	0.970776	6.41557e-19	NA	NA	0.786432	4.21622e-11	NA	NA	0.996805	5.60497e-15	NA	NA
MYNN	4.5086e-13	1.61291e-09	-7.23934	NA	NA	NA	NA	Prostate	3.76775e-14	1.23405e-09	7.56877	NA	NA	NA	1	0	1	0	2	-0.913366	7.78458	NA	NA	-0.0366353	-8.88459	NA	NA	0.36105	6.9944e-15	NA	NA	0.970776	6.41557e-19	NA	NA	0.786432	4.21622e-11	NA	NA	0.998012	2.19368e-14	NA	NA
MYNN	4.5086e-13	1.61291e-09	-7.23934	NA	NA	NA	NA	Skin_Not_Sun_Exposed_Suprapubic	3.76775e-14	2.10046e-10	-7.56877	NA	NA	NA	1	0	1	0	2	-0.913366	7.78458	NA	NA	0.0366353	8.88459	NA	NA	0.36105	6.9944e-15	NA	NA	0.970776	6.41557e-19	NA	NA	0.786432	4.21622e-11	NA	NA	0.996152	1.11981e-14	NA	NA
MYNN	4.5086e-13	1.61291e-09	-7.23934	NA	NA	NA	NA	Skin_Sun_Exposed_Lower_leg	3.76775e-14	2.54233e-10	-7.56877	NA	NA	NA	1	0	1	0	2	-0.913366	7.78458	NA	NA	0.0366353	8.88459	NA	NA	0.36105	6.9944e-15	NA	NA	0.970776	6.41557e-19	NA	NA	0.786432	4.21622e-11	NA	NA	0.995091	1.13004e-14	NA	NA
MYNN	4.5086e-13	1.61291e-09	-7.23934	NA	NA	NA	NA	Small_Intestine_Terminal_Ileum	3.76775e-14	5.76522e-10	-7.56877	NA	NA	NA	1	0	1	0	2	-0.913366	7.78458	NA	NA	0.0366353	8.88459	NA	NA	0.36105	6.9944e-15	NA	NA	0.970776	6.41557e-19	NA	NA	0.786432	4.21622e-11	NA	NA	0.996175	6.84178e-15	NA	NA
MYNN	4.5086e-13	1.61291e-09	-7.23934	NA	NA	NA	NA	Spleen	4.13441e-14	4.3053e-10	-7.55669	NA	NA	NA	1	0	1	0	2	-0.913366	7.78458	NA	NA	-0.0942879	8.79461	NA	NA	0.36105	6.9944e-15	NA	NA	0.92488	1.43542e-18	NA	NA	0.786432	4.21622e-11	NA	NA	0.991086	1.56283e-14	NA	NA
MYNN	4.5086e-13	1.61291e-09	-7.23934	NA	NA	NA	NA	Stomach	6.39539e-12	2.53278e-08	-6.87055	NA	NA	NA	1	0	1	0	2	-0.913366	7.78458	NA	NA	0.0820738	8.0885	NA	NA	0.36105	6.9944e-15	NA	NA	0.934588	6.04035e-16	NA	NA	0.786432	4.21622e-11	NA	NA	0.993951	2.56016e-12	NA	NA
MYNN	4.5086e-13	1.61291e-09	-7.23934	NA	NA	NA	NA	Testis	3.76775e-14	6.84399e-10	-7.56877	NA	NA	NA	1	0	1	0	2	-0.913366	7.78458	NA	NA	0.0366353	8.88459	NA	NA	0.36105	6.9944e-15	NA	NA	0.970776	6.41557e-19	NA	NA	0.786432	4.21622e-11	NA	NA	0.997215	1.21877e-14	NA	NA
MYNN	4.5086e-13	1.61291e-09	-7.23934	NA	NA	NA	NA	Thyroid	3.76775e-14	3.39352e-10	-7.56877	NA	NA	NA	1	0	1	0	2	-0.913366	7.78458	NA	NA	0.0366353	8.88459	NA	NA	0.36105	6.9944e-15	NA	NA	0.970776	6.41557e-19	NA	NA	0.786432	4.21622e-11	NA	NA	0.996719	8.05112e-15	NA	NA
MYNN	4.5086e-13	1.61291e-09	-7.23934	NA	NA	NA	NA	Uterus	4.29171e-14	2.61365e-10	-7.55183	NA	NA	NA	1	0	1	0	2	-0.913366	7.78458	NA	NA	-0.155531	8.75345	NA	NA	0.36105	6.9944e-15	NA	NA	0.876403	2.06936e-18	NA	NA	0.786432	4.21622e-11	NA	NA	0.985864	2.19793e-14	NA	NA
MYNN	4.5086e-13	1.61291e-09	-7.23934	NA	NA	NA	NA	Vagina	6.39539e-12	4.5532e-08	-6.87055	NA	NA	NA	1	0	1	0	2	-0.913366	7.78458	NA	NA	0.0820738	8.0885	NA	NA	0.36105	6.9944e-15	NA	NA	0.934588	6.04035e-16	NA	NA	0.786432	4.21622e-11	NA	NA	0.993804	5.86907e-12	NA	NA
MYNN	4.5086e-13	1.61291e-09	-7.23934	NA	NA	NA	NA	smultixcan	3.76775e-14	2.63786e-10	-5.04585	NA	NA	NA	1	0	1	0	2	-0.913366	7.78458	NA	NA	0.0244235	5.92306	NA	NA	0.36105	6.9944e-15	NA	NA	0.970776	6.41557e-19	NA	NA	0.786432	4.21622e-11	NA	NA	0.995049	4.12552e-15	NA	NA
MUC5B	5.7077e-13	1.70156e-09	7.20729	Brain_Cortex	4.66961e-11	1.89991e-07	6.58111	NA	NA	NA	NA	NA	NA	NA	1	1	0	0	2	-1.40222	-6.99186	1.14908	-6.8905	NA	NA	NA	NA	0.16085	2.7126e-12	0.250523	5.55947e-12	NA	NA	NA	NA	0.663835	3.27031e-09	0.843056	1.17259e-08	NA	NA	NA	NA
MUC5B	5.7077e-13	1.70156e-09	7.20729	Brain_Frontal_Cortex_BA9	4.66961e-11	2.79943e-07	6.58111	NA	NA	NA	NA	NA	NA	NA	1	1	0	0	2	-1.40222	-6.99186	1.14908	-6.8905	NA	NA	NA	NA	0.16085	2.7126e-12	0.250523	5.55947e-12	NA	NA	NA	NA	0.663835	3.27031e-09	0.833182	2.13828e-08	NA	NA	NA	NA
MUC5B	5.7077e-13	1.70156e-09	7.20729	Esophagus_Mucosa	2.56879e-07	0.00108523	-5.15262	NA	NA	NA	NA	NA	NA	NA	1	1	0	0	2	-1.40222	-6.99186	-2.20069	4.67835	NA	NA	NA	NA	0.16085	2.7126e-12	0.0277578	2.89188e-06	NA	NA	NA	NA	0.663835	3.27031e-09	0.484665	0.00315408	NA	NA	NA	NA
MUC5B	5.7077e-13	1.70156e-09	7.20729	Skin_Sun_Exposed_Lower_leg	1.7705e-11	5.90994e-08	-6.7238	NA	NA	NA	NA	NA	NA	NA	1	1	0	0	2	-1.40222	-6.99186	-1.93252	6.71144	NA	NA	NA	NA	0.16085	2.7126e-12	0.0532952	1.92708e-11	NA	NA	NA	NA	0.663835	3.27031e-09	0.603214	6.61517e-08	NA	NA	NA	NA
MUC5B	5.7077e-13	1.70156e-09	7.20729	Testis	8.50513e-34	1.31064e-29	12.1178	NA	NA	NA	NA	NA	NA	NA	1	1	0	0	2	-1.40222	-6.99186	0.722729	-13.7207	NA	NA	NA	NA	0.16085	2.7126e-12	0.469846	7.62945e-43	NA	NA	NA	NA	0.663835	3.27031e-09	0.919453	1.21392e-38	NA	NA	NA	NA
MUC5B	5.7077e-13	1.70156e-09	7.20729	smultixcan	6.3766e-61	1.3878e-56	1.40357	NA	NA	NA	NA	NA	NA	NA	1	1	0	0	2	-1.40222	-6.99186	-0.0968799	-1.68855	NA	NA	NA	NA	0.16085	2.7126e-12	0.0183865	3.52341e-69	NA	NA	NA	NA	0.663835	3.27031e-09	0.316337	7.72931e-65	NA	NA	NA	NA
ACTRT3	1.3205e-12	3.37425e-09	-7.09214	Adipose_Subcutaneous	2.76279e-15	1.77067e-11	7.90118	NA	NA	NA	NA	NA	NA	NA	1	1	0	0	2	-0.942669	7.13088	1.02658	-8.82201	NA	NA	NA	NA	0.34585	9.9731e-13	0.304617	1.12424e-18	NA	NA	NA	NA	0.781932	1.39984e-09	0.838185	7.43461e-15	NA	NA	NA	NA
ACTRT3	1.3205e-12	3.37425e-09	-7.09214	Artery_Aorta	4.56516e-12	2.8546e-08	6.91848	NA	NA	NA	NA	NA	NA	NA	1	1	0	0	2	-0.942669	7.13088	-0.788191	-8.43066	NA	NA	NA	NA	0.34585	9.9731e-13	0.430585	3.43718e-17	NA	NA	NA	NA	0.781932	1.39984e-09	0.909497	4.43397e-13	NA	NA	NA	NA
ACTRT3	1.3205e-12	3.37425e-09	-7.09214	Artery_Coronary	4.22131e-12	4.98199e-08	6.92957	NA	NA	NA	NA	NA	NA	NA	1	1	0	0	2	-0.942669	7.13088	-0.799435	-8.44996	NA	NA	NA	NA	0.34585	9.9731e-13	0.424038	2.91408e-17	NA	NA	NA	NA	0.781932	1.39984e-09	0.914585	3.57354e-13	NA	NA	NA	NA
ACTRT3	1.3205e-12	3.37425e-09	-7.09214	Brain_Caudate_basal_ganglia	4.22131e-12	3.49039e-08	6.92957	NA	NA	NA	NA	NA	NA	NA	1	1	0	0	2	-0.942669	7.13088	-0.799435	-8.44996	NA	NA	NA	NA	0.34585	9.9731e-13	0.424038	2.91408e-17	NA	NA	NA	NA	0.781932	1.39984e-09	0.9047	3.64697e-13	NA	NA	NA	NA
ACTRT3	1.3205e-12	3.37425e-09	-7.09214	Brain_Cerebellar_Hemisphere	2.76279e-15	3.24904e-11	-7.90118	NA	NA	NA	NA	NA	NA	NA	1	1	0	0	2	-0.942669	7.13088	-1.02658	8.82201	NA	NA	NA	NA	0.34585	9.9731e-13	0.304617	1.12424e-18	NA	NA	NA	NA	0.781932	1.39984e-09	0.866623	1.36809e-14	NA	NA	NA	NA
ACTRT3	1.3205e-12	3.37425e-09	-7.09214	Brain_Cerebellum	4.22131e-12	5.06557e-08	-6.92957	NA	NA	NA	NA	NA	NA	NA	1	1	0	0	2	-0.942669	7.13088	0.799435	8.44996	NA	NA	NA	NA	0.34585	9.9731e-13	0.424038	2.91408e-17	NA	NA	NA	NA	0.781932	1.39984e-09	0.906317	3.62337e-13	NA	NA	NA	NA
ACTRT3	1.3205e-12	3.37425e-09	-7.09214	Brain_Cortex	4.22131e-12	2.57627e-08	6.92957	NA	NA	NA	NA	NA	NA	NA	1	1	0	0	2	-0.942669	7.13088	-0.799435	-8.44996	NA	NA	NA	NA	0.34585	9.9731e-13	0.424038	2.91408e-17	NA	NA	NA	NA	0.781932	1.39984e-09	0.910841	1.84388e-13	NA	NA	NA	NA
ACTRT3	1.3205e-12	3.37425e-09	-7.09214	Brain_Hippocampus	2.28677e-15	2.6195e-11	7.92471	NA	NA	NA	NA	NA	NA	NA	1	1	0	0	2	-0.942669	7.13088	1.02287	-8.85315	NA	NA	NA	NA	0.34585	9.9731e-13	0.306371	8.50844e-19	NA	NA	NA	NA	0.781932	1.39984e-09	0.860222	1.01097e-14	NA	NA	NA	NA
ACTRT3	1.3205e-12	3.37425e-09	-7.09214	Brain_Hypothalamus	5.71839e-13	6.63219e-09	7.20703	NA	NA	NA	NA	NA	NA	NA	1	1	0	0	2	-0.942669	7.13088	-0.292553	-8.50453	NA	NA	NA	NA	0.34585	9.9731e-13	0.769864	1.82337e-17	NA	NA	NA	NA	0.781932	1.39984e-09	0.969653	2.19388e-13	NA	NA	NA	NA
ACTRT3	1.3205e-12	3.37425e-09	-7.09214	Brain_Putamen_basal_ganglia	5.71839e-13	6.66593e-09	7.20703	NA	NA	NA	NA	NA	NA	NA	1	1	0	0	2	-0.942669	7.13088	-0.292553	-8.50453	NA	NA	NA	NA	0.34585	9.9731e-13	0.769864	1.82337e-17	NA	NA	NA	NA	0.781932	1.39984e-09	0.966118	2.20719e-13	NA	NA	NA	NA
ACTRT3	1.3205e-12	3.37425e-09	-7.09214	Brain_Substantia_nigra	2.87942e-06	0.00381164	4.67924	NA	NA	NA	NA	NA	NA	NA	1	1	0	0	2	-0.942669	7.13088	-1.45794	-6.23923	NA	NA	NA	NA	0.34585	9.9731e-13	0.144856	4.39725e-10	NA	NA	NA	NA	0.781932	1.39984e-09	0.775504	6.04238e-07	NA	NA	NA	NA
ACTRT3	1.3205e-12	3.37425e-09	-7.09214	Cells_Cultured_fibroblasts	6.06708e-13	7.45826e-09	7.19897	NA	NA	NA	NA	NA	NA	NA	1	1	0	0	2	-0.942669	7.13088	-0.281413	-8.48864	NA	NA	NA	NA	0.34585	9.9731e-13	0.778394	2.09062e-17	NA	NA	NA	NA	0.781932	1.39984e-09	0.984195	2.64275e-13	NA	NA	NA	NA
ACTRT3	1.3205e-12	3.37425e-09	-7.09214	Colon_Sigmoid	2.76279e-15	3.43e-11	7.90118	NA	NA	NA	NA	NA	NA	NA	1	1	0	0	2	-0.942669	7.13088	1.02658	-8.82201	NA	NA	NA	NA	0.34585	9.9731e-13	0.304617	1.12424e-18	NA	NA	NA	NA	0.781932	1.39984e-09	0.857663	1.43959e-14	NA	NA	NA	NA
ACTRT3	1.3205e-12	3.37425e-09	-7.09214	Colon_Transverse	5.71839e-13	3.57885e-09	7.20703	NA	NA	NA	NA	NA	NA	NA	1	1	0	0	2	-0.942669	7.13088	-0.292553	-8.50453	NA	NA	NA	NA	0.34585	9.9731e-13	0.769864	1.82337e-17	NA	NA	NA	NA	0.781932	1.39984e-09	0.977357	1.18118e-13	NA	NA	NA	NA
ACTRT3	1.3205e-12	3.37425e-09	-7.09214	Esophagus_Mucosa	2.78951e-15	3.53542e-11	7.89998	NA	NA	NA	NA	NA	NA	NA	1	1	0	0	2	-0.942669	7.13088	1.0278	-8.81968	NA	NA	NA	NA	0.34585	9.9731e-13	0.304042	1.14787e-18	NA	NA	NA	NA	0.781932	1.39984e-09	0.851158	1.50233e-14	NA	NA	NA	NA
ACTRT3	1.3205e-12	3.37425e-09	-7.09214	Esophagus_Muscularis	2.76279e-15	3.51372e-11	7.90118	NA	NA	NA	NA	NA	NA	NA	1	1	0	0	2	-0.942669	7.13088	1.02658	-8.82201	NA	NA	NA	NA	0.34585	9.9731e-13	0.304617	1.12424e-18	NA	NA	NA	NA	0.781932	1.39984e-09	0.855392	1.15664e-14	NA	NA	NA	NA
ACTRT3	1.3205e-12	3.37425e-09	-7.09214	Kidney_Cortex	2.76279e-15	2.54315e-11	7.90118	NA	NA	NA	NA	NA	NA	NA	1	1	0	0	2	-0.942669	7.13088	1.02658	-8.82201	NA	NA	NA	NA	0.34585	9.9731e-13	0.304617	1.12424e-18	NA	NA	NA	NA	0.781932	1.39984e-09	0.844686	1.0759e-14	NA	NA	NA	NA
ACTRT3	1.3205e-12	3.37425e-09	-7.09214	Lung	2.75806e-15	1.79384e-11	7.90139	NA	NA	NA	NA	NA	NA	NA	1	1	0	0	2	-0.942669	7.13088	1.02645	-8.82237	NA	NA	NA	NA	0.34585	9.9731e-13	0.304682	1.12067e-18	NA	NA	NA	NA	0.781932	1.39984e-09	0.855815	7.53763e-15	NA	NA	NA	NA
ACTRT3	1.3205e-12	3.37425e-09	-7.09214	Muscle_Skeletal	6.80793e-13	7.96596e-09	7.18324	NA	NA	NA	NA	NA	NA	NA	1	1	0	0	2	-0.942669	7.13088	-0.276226	-8.46741	NA	NA	NA	NA	0.34585	9.9731e-13	0.782374	2.50913e-17	NA	NA	NA	NA	0.781932	1.39984e-09	0.971788	3.0225e-13	NA	NA	NA	NA
ACTRT3	1.3205e-12	3.37425e-09	-7.09214	Nerve_Tibial	2.76279e-15	3.74303e-11	-7.90118	NA	NA	NA	NA	NA	NA	NA	1	1	0	0	2	-0.942669	7.13088	-1.02658	8.82201	NA	NA	NA	NA	0.34585	9.9731e-13	0.304617	1.12424e-18	NA	NA	NA	NA	0.781932	1.39984e-09	0.841907	1.56798e-14	NA	NA	NA	NA
ACTRT3	1.3205e-12	3.37425e-09	-7.09214	Pituitary	2.76447e-15	3.45669e-11	7.9011	NA	NA	NA	NA	NA	NA	NA	1	1	0	0	2	-0.942669	7.13088	1.02659	-8.82191	NA	NA	NA	NA	0.34585	9.9731e-13	0.304613	1.12522e-18	NA	NA	NA	NA	0.781932	1.39984e-09	0.866522	7.29146e-15	NA	NA	NA	NA
ACTRT3	1.3205e-12	3.37425e-09	-7.09214	Spleen	2.76279e-15	3.33911e-11	7.90118	NA	NA	NA	NA	NA	NA	NA	1	1	0	0	2	-0.942669	7.13088	1.02658	-8.82201	NA	NA	NA	NA	0.34585	9.9731e-13	0.304617	1.12424e-18	NA	NA	NA	NA	0.781932	1.39984e-09	0.859836	1.40665e-14	NA	NA	NA	NA
ACTRT3	1.3205e-12	3.37425e-09	-7.09214	Thyroid	5.71839e-13	7.67065e-09	7.20703	NA	NA	NA	NA	NA	NA	NA	1	1	0	0	2	-0.942669	7.13088	-0.292553	-8.50453	NA	NA	NA	NA	0.34585	9.9731e-13	0.769864	1.82337e-17	NA	NA	NA	NA	0.781932	1.39984e-09	0.97562	2.52209e-13	NA	NA	NA	NA
ACTRT3	1.3205e-12	3.37425e-09	-7.09214	Uterus	2.76279e-15	3.07167e-11	7.90118	NA	NA	NA	NA	NA	NA	NA	1	1	0	0	2	-0.942669	7.13088	1.02658	-8.82201	NA	NA	NA	NA	0.34585	9.9731e-13	0.304617	1.12424e-18	NA	NA	NA	NA	0.781932	1.39984e-09	0.852404	6.49306e-15	NA	NA	NA	NA
ACTRT3	1.3205e-12	3.37425e-09	-7.09214	Vagina	2.76279e-15	2.99265e-11	7.90118	NA	NA	NA	NA	NA	NA	NA	1	1	0	0	2	-0.942669	7.13088	1.02658	-8.82201	NA	NA	NA	NA	0.34585	9.9731e-13	0.304617	1.12424e-18	NA	NA	NA	NA	0.781932	1.39984e-09	0.857288	1.26702e-14	NA	NA	NA	NA
ACTRT3	1.3205e-12	3.37425e-09	-7.09214	Whole_Blood	2.76279e-15	3.02912e-11	7.90118	NA	NA	NA	NA	NA	NA	NA	1	1	0	0	2	-0.942669	7.13088	1.02658	-8.82201	NA	NA	NA	NA	0.34585	9.9731e-13	0.304617	1.12424e-18	NA	NA	NA	NA	0.781932	1.39984e-09	0.847089	1.27129e-14	NA	NA	NA	NA
ACTRT3	1.3205e-12	3.37425e-09	-7.09214	smultixcan	2.75274e-13	8.55865e-10	3.56263	NA	NA	NA	NA	NA	NA	NA	1	1	0	0	2	-0.942669	7.13088	0.161959	-4.08846	NA	NA	NA	NA	0.34585	9.9731e-13	0.935786	1.8977e-17	NA	NA	NA	NA	0.781932	1.39984e-09	0.988664	4.62553e-14	NA	NA	NA	NA
DSP	2.1807e-12	4.87577e-09	7.02241	Lung	1.1856e-22	1.54223e-18	9.79478	NA	NA	NA	NA	NA	NA	NA	1	1	0	0	2	-1.33744	-6.2191	-3.10052	-13.2684	NA	NA	NA	NA	0.18108	5e-10	0.0019318	3.53123e-40	NA	NA	NA	NA	0.679775	3.6168e-07	0.186959	4.75021e-36	NA	NA	NA	NA
DSP	2.1807e-12	4.87577e-09	7.02241	smultixcan	1.26416e-18	6.87829e-15	-0.611961	NA	NA	NA	NA	NA	NA	NA	1	1	0	0	2	-1.33744	-6.2191	-0.973966	0.173519	NA	NA	NA	NA	0.18108	5e-10	0.0300374	1.16761e-34	NA	NA	NA	NA	0.679775	3.6168e-07	0.38084	8.53798e-31	NA	NA	NA	NA
TERT	5e-10	8.13045e-07	6.2191	Skin_Not_Sun_Exposed_Suprapubic	4.38884e-13	2.86526e-09	-7.24299	NA	NA	NA	NA	NA	NA	NA	1	1	0	0	2	-1.58958	6.2191	2.40099	9.81294	NA	NA	NA	NA	0.11193	5e-10	0.0163508	9.90392e-23	NA	NA	NA	NA	0.605608	3.6168e-07	0.415283	1.19799e-18	NA	NA	NA	NA
TERT	5e-10	8.13045e-07	6.2191	Skin_Sun_Exposed_Lower_leg	2.60186e-13	1.737e-09	-7.31354	NA	NA	NA	NA	NA	NA	NA	1	1	0	0	2	-1.58958	6.2191	2.34445	9.89644	NA	NA	NA	NA	0.11193	5e-10	0.0190553	4.31337e-23	NA	NA	NA	NA	0.605608	3.6168e-07	0.455835	5.92269e-19	NA	NA	NA	NA
TERT	5e-10	8.13045e-07	6.2191	Testis	7.30932e-08	0.000281592	-5.3834	NA	NA	NA	NA	NA	NA	NA	1	1	0	0	2	-1.58958	6.2191	1.61687	7.14399	NA	NA	NA	NA	0.11193	5e-10	0.105907	9.06628e-13	NA	NA	NA	NA	0.605608	3.6168e-07	0.705895	2.88507e-09	NA	NA	NA	NA
TERT	5e-10	8.13045e-07	6.2191	smultixcan	3.25026e-11	8.84233e-08	-1.61397	NA	NA	NA	NA	NA	NA	NA	1	1	0	0	2	-1.58958	6.2191	0.224923	2.01966	NA	NA	NA	NA	0.11193	5e-10	0.0662472	4.83933e-21	NA	NA	NA	NA	0.605608	3.6168e-07	0.495522	2.65401e-17	NA	NA	NA	NA
LRRIQ4	1.685e-08	2.31843e-05	-5.64158	smultixcan	1.4724e-08	2.00283e-05	-1.82451	NA	NA	NA	NA	NA	NA	NA	1	1	0	0	2	-0.70912	6.24309	0.635568	2.43196	NA	NA	NA	NA	0.47825	4.2901e-10	0.264262	2.92545e-09	NA	NA	NA	NA	0.823251	3.6168e-07	0.737335	2.07018e-06	NA	NA	NA	NA
DISP2	2.3991e-08	2.83509e-05	-5.58044	Brain_Cerebellar_Hemisphere	5.08532e-08	0.000199344	-5.4483	NA	NA	NA	NA	NA	NA	NA	1	1	0	0	2	1.3419	7.19864	1.45653	6.9358	NA	NA	NA	NA	0.17963	6.0818e-13	0.145247	4.03941e-12	NA	NA	NA	NA	0.678862	9.99848e-10	0.783599	1.22889e-08	NA	NA	NA	NA
DISP2	2.3991e-08	2.83509e-05	-5.58044	Small_Intestine_Terminal_Ileum	6.48407e-07	0.00125832	-4.97621	NA	NA	NA	NA	NA	NA	NA	1	1	0	0	2	1.3419	7.19864	0.603963	6.12957	NA	NA	NA	NA	0.17963	6.0818e-13	0.545868	8.81159e-10	NA	NA	NA	NA	0.678862	9.99848e-10	0.939076	2.171e-06	NA	NA	NA	NA
DISP2	2.3991e-08	2.83509e-05	-5.58044	smultixcan	2.08538e-07	0.000162094	-1.15803	NA	NA	NA	NA	NA	NA	NA	1	1	0	0	2	1.3419	7.19864	1.39435	2.08208	NA	NA	NA	NA	0.17963	6.0818e-13	0.26502	5.40262e-11	NA	NA	NA	NA	0.678862	9.99848e-10	0.737335	4.38953e-08	NA	NA	NA	NA
POLR2L	4.9561e-08	5.21469e-05	5.45288	Artery_Aorta	1.04066e-05	0.00929611	-4.40855	NA	NA	NA	NA	NA	NA	NA	1	1	0	0	2	1.48967	5.49483	-1.46426	4.19269	NA	NA	NA	NA	0.13631	3.9109e-08	0.143122	2.7567e-05	NA	NA	NA	NA	0.635054	2.14317e-05	0.733226	0.0107762	NA	NA	NA	NA
POLR2L	4.9561e-08	5.21469e-05	5.45288	Brain_Cerebellar_Hemisphere	1.29391e-07	0.000380409	5.27971	NA	NA	NA	NA	NA	NA	NA	1	1	0	0	2	1.48967	5.49483	1.54313	-5.14675	NA	NA	NA	NA	0.13631	3.9109e-08	0.122799	2.65037e-07	NA	NA	NA	NA	0.635054	2.14317e-05	0.752047	0.000403154	NA	NA	NA	NA
POLR2L	4.9561e-08	5.21469e-05	5.45288	Ovary	1.04066e-05	0.00939842	-4.40855	NA	NA	NA	NA	NA	NA	NA	1	1	0	0	2	1.48967	5.49483	-1.46426	4.19269	NA	NA	NA	NA	0.13631	3.9109e-08	0.143122	2.7567e-05	NA	NA	NA	NA	0.635054	2.14317e-05	0.736712	0.0114993	NA	NA	NA	NA
POLR2L	4.9561e-08	5.21469e-05	5.45288	Stomach	2.4597e-06	0.00481298	-4.71144	NA	NA	NA	NA	NA	NA	NA	1	1	0	0	2	1.48967	5.49483	-0.995028	4.85214	NA	NA	NA	NA	0.13631	3.9109e-08	0.319723	1.22136e-06	NA	NA	NA	NA	0.635054	2.14317e-05	0.851422	0.00168886	NA	NA	NA	NA
POLR2L	4.9561e-08	5.21469e-05	5.45288	smultixcan	5.14047e-06	0.00196276	-1.15879	NA	NA	NA	NA	NA	NA	NA	1	1	0	0	2	1.48967	5.49483	-0.514962	1.03021	NA	NA	NA	NA	0.13631	3.9109e-08	0.125972	1.00613e-05	NA	NA	NA	NA	0.635054	2.14317e-05	0.609877	0.00284608	NA	NA	NA	NA
LRRC31	6.7218e-08	6.6796e-05	5.39845	NA	NA	NA	NA	Stomach	2.90762e-06	0.00272427	-4.67724	NA	NA	NA	1	0	1	0	2	1.01078	6.0258	NA	NA	0.131925	5.51703	NA	NA	0.31212	1.6828e-09	NA	NA	0.895044	3.4477e-08	NA	NA	0.76483	1.08685e-06	NA	NA	0.989718	4.26207e-05	NA	NA
ZKSCAN1	3.6082e-07	0.00028767	-5.08855	Pituitary	1.53829e-09	6.41157e-06	6.0403	NA	NA	NA	NA	NA	NA	NA	1	1	0	0	2	5.17152	7.64895	-3.66601	-9.30124	NA	NA	NA	NA	2.322e-07	2.0262e-14	0.000246365	1.38816e-20	NA	NA	NA	NA	7.99504e-05	6.56419e-11	0.0611998	1.79905e-16	NA	NA	NA	NA
ZKSCAN1	3.6082e-07	0.00028767	-5.08855	Skin_Not_Sun_Exposed_Suprapubic	4.40474e-10	1.43782e-06	-6.23897	NA	NA	NA	NA	NA	NA	NA	1	1	0	0	2	5.17152	7.64895	4.00742	9.75348	NA	NA	NA	NA	2.322e-07	2.0262e-14	6.13846e-05	1.7826e-22	NA	NA	NA	NA	7.99504e-05	6.56419e-11	0.0238875	1.19799e-18	NA	NA	NA	NA
ZKSCAN1	3.6082e-07	0.00028767	-5.08855	smultixcan	1.43737e-06	0.000684981	1.29432	NA	NA	NA	NA	NA	NA	NA	1	1	0	0	2	5.17152	7.64895	-1.02794	-2.10214	NA	NA	NA	NA	2.322e-07	2.0262e-14	2.25734e-06	3.16731e-18	NA	NA	NA	NA	7.99504e-05	6.56419e-11	0.000666008	9.92591e-15	NA	NA	NA	NA
AKAP13	3.699e-07	0.00028767	-5.08383	NA	NA	NA	NA	Adipose_Subcutaneous	9.4709e-08	0.000180737	5.33659	NA	NA	NA	1	0	1	0	2	0.609067	5.28376	NA	NA	1.17114	-5.49515	NA	NA	0.54248	1.2656e-07	NA	NA	0.241543	3.90371e-08	NA	NA	0.842904	5.44931e-05	NA	NA	0.810616	4.25753e-05	NA	NA
AKAP13	3.699e-07	0.00028767	-5.08383	NA	NA	NA	NA	Adipose_Visceral_Omentum	9.4709e-08	0.000195941	5.33659	NA	NA	NA	1	0	1	0	2	0.609067	5.28376	NA	NA	1.17114	-5.49515	NA	NA	0.54248	1.2656e-07	NA	NA	0.241543	3.90371e-08	NA	NA	0.842904	5.44931e-05	NA	NA	0.814601	4.83179e-05	NA	NA
AKAP13	3.699e-07	0.00028767	-5.08383	NA	NA	NA	NA	Adrenal_Gland	2.27391e-07	0.000476649	5.17543	NA	NA	NA	1	0	1	0	2	0.609067	5.28376	NA	NA	1.74327	-4.95943	NA	NA	0.54248	1.2656e-07	NA	NA	0.081286	7.07019e-07	NA	NA	0.842904	5.44931e-05	NA	NA	0.65947	0.000732252	NA	NA
AKAP13	3.699e-07	0.00028767	-5.08383	NA	NA	NA	NA	Artery_Aorta	9.4709e-08	0.000177941	5.33659	NA	NA	NA	1	0	1	0	2	0.609067	5.28376	NA	NA	1.17114	-5.49515	NA	NA	0.54248	1.2656e-07	NA	NA	0.241543	3.90371e-08	NA	NA	0.842904	5.44931e-05	NA	NA	0.811987	4.3681e-05	NA	NA
AKAP13	3.699e-07	0.00028767	-5.08383	NA	NA	NA	NA	Artery_Coronary	2.93021e-08	9.30988e-05	-5.54556	NA	NA	NA	1	0	1	0	2	0.609067	5.28376	NA	NA	-1.01748	5.85038	NA	NA	0.54248	1.2656e-07	NA	NA	0.308926	4.90447e-09	NA	NA	0.842904	5.44931e-05	NA	NA	0.841628	7.40531e-06	NA	NA
AKAP13	3.699e-07	0.00028767	-5.08383	NA	NA	NA	NA	Brain_Frontal_Cortex_BA9	9.4709e-08	0.000236242	5.33659	NA	NA	NA	1	0	1	0	2	0.609067	5.28376	NA	NA	1.17114	-5.49515	NA	NA	0.54248	1.2656e-07	NA	NA	0.241543	3.90371e-08	NA	NA	0.842904	5.44931e-05	NA	NA	0.82348	5.87795e-05	NA	NA
AKAP13	3.699e-07	0.00028767	-5.08383	NA	NA	NA	NA	Brain_Nucleus_accumbens_basal_ganglia	9.4709e-08	0.000220336	5.33659	NA	NA	NA	1	0	1	0	2	0.609067	5.28376	NA	NA	1.17114	-5.49515	NA	NA	0.54248	1.2656e-07	NA	NA	0.241543	3.90371e-08	NA	NA	0.842904	5.44931e-05	NA	NA	0.826148	6.02705e-05	NA	NA
AKAP13	3.699e-07	0.00028767	-5.08383	NA	NA	NA	NA	Brain_Putamen_basal_ganglia	9.4709e-08	0.000301432	5.33659	NA	NA	NA	1	0	1	0	2	0.609067	5.28376	NA	NA	1.17114	-5.49515	NA	NA	0.54248	1.2656e-07	NA	NA	0.241543	3.90371e-08	NA	NA	0.842904	5.44931e-05	NA	NA	0.839117	5.8956e-05	NA	NA
AKAP13	3.699e-07	0.00028767	-5.08383	NA	NA	NA	NA	Brain_Spinal_cord_cervical_c-1	9.4709e-08	0.000163103	5.33659	NA	NA	NA	1	0	1	0	2	0.609067	5.28376	NA	NA	1.17114	-5.49515	NA	NA	0.54248	1.2656e-07	NA	NA	0.241543	3.90371e-08	NA	NA	0.842904	5.44931e-05	NA	NA	0.818969	5.27207e-05	NA	NA
AKAP13	3.699e-07	0.00028767	-5.08383	NA	NA	NA	NA	Brain_Substantia_nigra	9.4709e-08	0.000191565	5.33659	NA	NA	NA	1	0	1	0	2	0.609067	5.28376	NA	NA	1.17114	-5.49515	NA	NA	0.54248	1.2656e-07	NA	NA	0.241543	3.90371e-08	NA	NA	0.842904	5.44931e-05	NA	NA	0.823987	5.50882e-05	NA	NA
AKAP13	3.699e-07	0.00028767	-5.08383	NA	NA	NA	NA	Breast_Mammary_Tissue	9.4709e-08	0.000196304	5.33659	NA	NA	NA	1	0	1	0	2	0.609067	5.28376	NA	NA	1.17114	-5.49515	NA	NA	0.54248	1.2656e-07	NA	NA	0.241543	3.90371e-08	NA	NA	0.842904	5.44931e-05	NA	NA	0.815831	4.2618e-05	NA	NA
AKAP13	3.699e-07	0.00028767	-5.08383	NA	NA	NA	NA	Cells_Cultured_fibroblasts	9.4709e-08	0.000163952	5.33659	NA	NA	NA	1	0	1	0	2	0.609067	5.28376	NA	NA	1.17114	-5.49515	NA	NA	0.54248	1.2656e-07	NA	NA	0.241543	3.90371e-08	NA	NA	0.842904	5.44931e-05	NA	NA	0.812377	5.92264e-05	NA	NA
AKAP13	3.699e-07	0.00028767	-5.08383	NA	NA	NA	NA	Cells_EBV-transformed_lymphocytes	9.4709e-08	0.000183773	5.33659	NA	NA	NA	1	0	1	0	2	0.609067	5.28376	NA	NA	1.17114	-5.49515	NA	NA	0.54248	1.2656e-07	NA	NA	0.241543	3.90371e-08	NA	NA	0.842904	5.44931e-05	NA	NA	0.81165	4.10706e-05	NA	NA
AKAP13	3.699e-07	0.00028767	-5.08383	NA	NA	NA	NA	Colon_Sigmoid	9.4709e-08	0.000172118	5.33659	NA	NA	NA	1	0	1	0	2	0.609067	5.28376	NA	NA	1.17114	-5.49515	NA	NA	0.54248	1.2656e-07	NA	NA	0.241543	3.90371e-08	NA	NA	0.842904	5.44931e-05	NA	NA	0.820379	4.61371e-05	NA	NA
AKAP13	3.699e-07	0.00028767	-5.08383	NA	NA	NA	NA	Esophagus_Mucosa	9.4709e-08	0.000251909	5.33659	NA	NA	NA	1	0	1	0	2	0.609067	5.28376	NA	NA	1.17114	-5.49515	NA	NA	0.54248	1.2656e-07	NA	NA	0.241543	3.90371e-08	NA	NA	0.842904	5.44931e-05	NA	NA	0.823458	4.74087e-05	NA	NA
AKAP13	3.699e-07	0.00028767	-5.08383	NA	NA	NA	NA	Esophagus_Muscularis	9.4709e-08	0.000201819	5.33659	NA	NA	NA	1	0	1	0	2	0.609067	5.28376	NA	NA	1.17114	-5.49515	NA	NA	0.54248	1.2656e-07	NA	NA	0.241543	3.90371e-08	NA	NA	0.842904	5.44931e-05	NA	NA	0.817954	5.00877e-05	NA	NA
AKAP13	3.699e-07	0.00028767	-5.08383	NA	NA	NA	NA	Heart_Atrial_Appendage	2.93021e-08	0.000116128	5.54556	NA	NA	NA	1	0	1	0	2	0.609067	5.28376	NA	NA	1.01748	-5.85038	NA	NA	0.54248	1.2656e-07	NA	NA	0.308926	4.90447e-09	NA	NA	0.842904	5.44931e-05	NA	NA	0.844668	6.67298e-06	NA	NA
AKAP13	3.699e-07	0.00028767	-5.08383	NA	NA	NA	NA	Heart_Left_Ventricle	2.93021e-08	0.000149042	-5.54556	NA	NA	NA	1	0	1	0	2	0.609067	5.28376	NA	NA	-1.01748	5.85038	NA	NA	0.54248	1.2656e-07	NA	NA	0.308926	4.90447e-09	NA	NA	0.842904	5.44931e-05	NA	NA	0.855512	7.85304e-06	NA	NA
AKAP13	3.699e-07	0.00028767	-5.08383	NA	NA	NA	NA	Lung	9.4709e-08	0.000278223	5.33659	NA	NA	NA	1	0	1	0	2	0.609067	5.28376	NA	NA	1.17114	-5.49515	NA	NA	0.54248	1.2656e-07	NA	NA	0.241543	3.90371e-08	NA	NA	0.842904	5.44931e-05	NA	NA	0.813132	4.95434e-05	NA	NA
AKAP13	3.699e-07	0.00028767	-5.08383	NA	NA	NA	NA	Minor_Salivary_Gland	3.69418e-07	0.000451321	5.08408	NA	NA	NA	1	0	1	0	2	0.609067	5.28376	NA	NA	0.916785	-1.39356	NA	NA	0.54248	1.2656e-07	NA	NA	0.359255	0.163451	NA	NA	0.842904	5.44931e-05	NA	NA	0.874833	0.787322	NA	NA
AKAP13	3.699e-07	0.00028767	-5.08383	NA	NA	NA	NA	Muscle_Skeletal	2.93021e-08	8.23515e-05	5.54556	NA	NA	NA	1	0	1	0	2	0.609067	5.28376	NA	NA	1.01748	-5.85038	NA	NA	0.54248	1.2656e-07	NA	NA	0.308926	4.90447e-09	NA	NA	0.842904	5.44931e-05	NA	NA	0.841303	9.98626e-06	NA	NA
AKAP13	3.699e-07	0.00028767	-5.08383	NA	NA	NA	NA	Ovary	2.93021e-08	6.22377e-05	5.54556	NA	NA	NA	1	0	1	0	2	0.609067	5.28376	NA	NA	1.01748	-5.85038	NA	NA	0.54248	1.2656e-07	NA	NA	0.308926	4.90447e-09	NA	NA	0.842904	5.44931e-05	NA	NA	0.846167	7.77219e-06	NA	NA
AKAP13	3.699e-07	0.00028767	-5.08383	NA	NA	NA	NA	Pituitary	2.93021e-08	5.75011e-05	5.54556	NA	NA	NA	1	0	1	0	2	0.609067	5.28376	NA	NA	1.01748	-5.85038	NA	NA	0.54248	1.2656e-07	NA	NA	0.308926	4.90447e-09	NA	NA	0.842904	5.44931e-05	NA	NA	0.860452	6.12113e-06	NA	NA
AKAP13	3.699e-07	0.00028767	-5.08383	NA	NA	NA	NA	Skin_Not_Sun_Exposed_Suprapubic	9.4709e-08	0.000243686	5.33659	NA	NA	NA	1	0	1	0	2	0.609067	5.28376	NA	NA	1.17114	-5.49515	NA	NA	0.54248	1.2656e-07	NA	NA	0.241543	3.90371e-08	NA	NA	0.842904	5.44931e-05	NA	NA	0.830633	4.54249e-05	NA	NA
AKAP13	3.699e-07	0.00028767	-5.08383	NA	NA	NA	NA	Skin_Sun_Exposed_Lower_leg	9.4709e-08	0.000228235	5.33659	NA	NA	NA	1	0	1	0	2	0.609067	5.28376	NA	NA	1.17114	-5.49515	NA	NA	0.54248	1.2656e-07	NA	NA	0.241543	3.90371e-08	NA	NA	0.842904	5.44931e-05	NA	NA	0.822277	4.43612e-05	NA	NA
AKAP13	3.699e-07	0.00028767	-5.08383	NA	NA	NA	NA	Small_Intestine_Terminal_Ileum	9.4709e-08	0.000193225	5.33659	NA	NA	NA	1	0	1	0	2	0.609067	5.28376	NA	NA	1.17114	-5.49515	NA	NA	0.54248	1.2656e-07	NA	NA	0.241543	3.90371e-08	NA	NA	0.842904	5.44931e-05	NA	NA	0.835394	5.63942e-05	NA	NA
AKAP13	3.699e-07	0.00028767	-5.08383	NA	NA	NA	NA	Spleen	9.4709e-08	0.000184919	5.33659	NA	NA	NA	1	0	1	0	2	0.609067	5.28376	NA	NA	1.17114	-5.49515	NA	NA	0.54248	1.2656e-07	NA	NA	0.241543	3.90371e-08	NA	NA	0.842904	5.44931e-05	NA	NA	0.829133	4.72248e-05	NA	NA
AKAP13	3.699e-07	0.00028767	-5.08383	NA	NA	NA	NA	Stomach	9.4709e-08	0.000168043	5.33659	NA	NA	NA	1	0	1	0	2	0.609067	5.28376	NA	NA	1.17114	-5.49515	NA	NA	0.54248	1.2656e-07	NA	NA	0.241543	3.90371e-08	NA	NA	0.842904	5.44931e-05	NA	NA	0.820477	4.62634e-05	NA	NA
AKAP13	3.699e-07	0.00028767	-5.08383	NA	NA	NA	NA	Testis	9.4709e-08	0.000303592	5.33659	NA	NA	NA	1	0	1	0	2	0.609067	5.28376	NA	NA	1.17114	-5.49515	NA	NA	0.54248	1.2656e-07	NA	NA	0.241543	3.90371e-08	NA	NA	0.842904	5.44931e-05	NA	NA	0.823378	6.95238e-05	NA	NA
AKAP13	3.699e-07	0.00028767	-5.08383	NA	NA	NA	NA	Thyroid	9.4709e-08	0.00014217	5.33659	NA	NA	NA	1	0	1	0	2	0.609067	5.28376	NA	NA	1.17114	-5.49515	NA	NA	0.54248	1.2656e-07	NA	NA	0.241543	3.90371e-08	NA	NA	0.842904	5.44931e-05	NA	NA	0.812278	4.08241e-05	NA	NA
AKAP13	3.699e-07	0.00028767	-5.08383	NA	NA	NA	NA	Uterus	9.4709e-08	0.000144194	5.33659	NA	NA	NA	1	0	1	0	2	0.609067	5.28376	NA	NA	1.17114	-5.49515	NA	NA	0.54248	1.2656e-07	NA	NA	0.241543	3.90371e-08	NA	NA	0.842904	5.44931e-05	NA	NA	0.817007	3.79952e-05	NA	NA
AKAP13	3.699e-07	0.00028767	-5.08383	NA	NA	NA	NA	Vagina	9.4709e-08	0.000207471	5.33659	NA	NA	NA	1	0	1	0	2	0.609067	5.28376	NA	NA	1.17114	-5.49515	NA	NA	0.54248	1.2656e-07	NA	NA	0.241543	3.90371e-08	NA	NA	0.842904	5.44931e-05	NA	NA	0.829844	6.04606e-05	NA	NA
AKAP13	3.699e-07	0.00028767	-5.08383	NA	NA	NA	NA	Whole_Blood	2.93021e-08	0.000188413	5.54556	NA	NA	NA	1	0	1	0	2	0.609067	5.28376	NA	NA	1.01748	-5.85038	NA	NA	0.54248	1.2656e-07	NA	NA	0.308926	4.90447e-09	NA	NA	0.842904	5.44931e-05	NA	NA	0.855292	7.59024e-06	NA	NA
AKAP13	3.699e-07	0.00028767	-5.08383	NA	NA	NA	NA	smultixcan	2.93021e-08	6.78178e-05	5.54556	NA	NA	NA	1	0	1	0	2	0.609067	5.28376	NA	NA	1.01748	-5.85038	NA	NA	0.54248	1.2656e-07	NA	NA	0.308926	4.90447e-09	NA	NA	0.842904	5.44931e-05	NA	NA	0.838056	6.65804e-06	NA	NA
MUC6	4.3045e-07	0.000320811	5.05497	Brain_Frontal_Cortex_BA9	1.98717e-11	2.38261e-07	-6.70696	NA	NA	NA	NA	NA	NA	NA	1	1	0	0	2	0.64549	-5.56759	-0.976514	6.94631	NA	NA	NA	NA	0.51861	2.5829e-08	0.32881	3.74969e-12	NA	NA	NA	NA	0.834689	1.45966e-05	0.870262	2.13828e-08	NA	NA	NA	NA
MUC6	4.3045e-07	0.000320811	5.05497	Brain_Hypothalamus	1.54165e-06	0.001788	-4.80576	NA	NA	NA	NA	NA	NA	NA	1	1	0	0	2	0.64549	-5.56759	-0.431569	5.24362	NA	NA	NA	NA	0.51861	2.5829e-08	0.666055	1.57455e-07	NA	NA	NA	NA	0.834689	1.45966e-05	0.960657	0.000172227	NA	NA	NA	NA
MUC6	4.3045e-07	0.000320811	5.05497	Muscle_Skeletal	1.35902e-06	0.00265032	-4.83092	NA	NA	NA	NA	NA	NA	NA	1	1	0	0	2	0.64549	-5.56759	-0.417223	5.28232	NA	NA	NA	NA	0.51861	2.5829e-08	0.676516	1.27555e-07	NA	NA	NA	NA	0.834689	1.45966e-05	0.959823	0.000192066	NA	NA	NA	NA
MUC6	4.3045e-07	0.000320811	5.05497	Nerve_Tibial	1.20034e-06	0.00232318	-4.85558	NA	NA	NA	NA	NA	NA	NA	1	1	0	0	2	0.64549	-5.56759	-0.446948	5.29005	NA	NA	NA	NA	0.51861	2.5829e-08	0.654913	1.22284e-07	NA	NA	NA	NA	0.834689	1.45966e-05	0.953288	0.000131192	NA	NA	NA	NA
MUC6	4.3045e-07	0.000320811	5.05497	Skin_Not_Sun_Exposed_Suprapubic	1.41214e-06	0.0020487	-4.82328	NA	NA	NA	NA	NA	NA	NA	1	1	0	0	2	0.64549	-5.56759	-0.426505	5.26628	NA	NA	NA	NA	0.51861	2.5829e-08	0.66974	1.39214e-07	NA	NA	NA	NA	0.834689	1.45966e-05	0.960226	0.000155931	NA	NA	NA	NA
MUC6	4.3045e-07	0.000320811	5.05497	Spleen	8.39923e-06	0.00922846	-4.45475	NA	NA	NA	NA	NA	NA	NA	1	1	0	0	2	0.64549	-5.56759	-1.17003	4.46059	NA	NA	NA	NA	0.51861	2.5829e-08	0.241987	8.17335e-06	NA	NA	NA	NA	0.834689	1.45966e-05	0.823795	0.00538236	NA	NA	NA	NA
MUC6	4.3045e-07	0.000320811	5.05497	Thyroid	1.57362e-07	0.00030155	-5.24373	NA	NA	NA	NA	NA	NA	NA	1	1	0	0	2	0.64549	-5.56759	-0.160064	5.89115	NA	NA	NA	NA	0.51861	2.5829e-08	0.87283	3.83521e-09	NA	NA	NA	NA	0.834689	1.45966e-05	0.988027	8.84145e-06	NA	NA	NA	NA
MUC6	4.3045e-07	0.000320811	5.05497	smultixcan	6.98238e-11	1.6885e-07	-1.20819	NA	NA	NA	NA	NA	NA	NA	1	1	0	0	2	0.64549	-5.56759	-0.280764	1.18761	NA	NA	NA	NA	0.51861	2.5829e-08	0.453369	2.34022e-12	NA	NA	NA	NA	0.834689	1.45966e-05	0.850601	3.01985e-09	NA	NA	NA	NA
IFNAR2	1.1404e-06	0.000784551	-4.86572	smultixcan	7.59938e-07	0.000451502	1.1747	NA	NA	NA	NA	NA	NA	NA	1	1	0	0	2	-7.41924	0.500206	2.20212	0.219502	NA	NA	NA	NA	1.1779e-13	0.61693	3.15929e-26	0.811228	NA	NA	NA	NA	2.64645e-10	0.888403	1.37953e-22	0.969212	NA	NA	NA	NA
OAS2	2.168e-06	0.00138496	4.7371	NA	NA	NA	NA	Adipose_Visceral_Omentum	6.69057e-06	0.00692097	4.5033	NA	NA	NA	1	0	1	0	2	-5.82795	-2.02013	NA	NA	4.80256	-2.36522	NA	NA	5.6113e-09	0.04337	NA	NA	1.56653e-06	0.0180195	NA	NA	3.1518e-06	0.569581	NA	NA	0.000993893	0.521255	NA	NA
OAS2	2.168e-06	0.00138496	4.7371	NA	NA	NA	NA	Artery_Aorta	6.69057e-06	0.00667802	4.5033	NA	NA	NA	1	0	1	0	2	-5.82795	-2.02013	NA	NA	4.80256	-2.36522	NA	NA	5.6113e-09	0.04337	NA	NA	1.56653e-06	0.0180195	NA	NA	3.1518e-06	0.569581	NA	NA	0.00123616	0.506427	NA	NA
OAS2	2.168e-06	0.00138496	4.7371	NA	NA	NA	NA	Artery_Coronary	6.8071e-07	0.000865101	4.96679	NA	NA	NA	1	0	1	0	2	-5.82795	-2.02013	NA	NA	6.46416	-2.02013	NA	NA	5.6113e-09	0.04337	NA	NA	1.01863e-10	0.0433696	NA	NA	3.1518e-06	0.569581	NA	NA	2.82035e-07	0.620169	NA	NA
OAS2	2.168e-06	0.00138496	4.7371	NA	NA	NA	NA	Breast_Mammary_Tissue	6.69057e-06	0.00637159	4.5033	NA	NA	NA	1	0	1	0	2	-5.82795	-2.02013	NA	NA	4.80256	-2.36522	NA	NA	5.6113e-09	0.04337	NA	NA	1.56653e-06	0.0180195	NA	NA	3.1518e-06	0.569581	NA	NA	0.00107888	0.481114	NA	NA
OAS2	2.168e-06	0.00138496	4.7371	NA	NA	NA	NA	Cells_EBV-transformed_lymphocytes	6.69057e-06	0.00556388	-4.5033	NA	NA	NA	1	0	1	0	2	-5.82795	-2.02013	NA	NA	-4.80256	2.36522	NA	NA	5.6113e-09	0.04337	NA	NA	1.56653e-06	0.0180195	NA	NA	3.1518e-06	0.569581	NA	NA	0.00124801	0.453756	NA	NA
OAS2	2.168e-06	0.00138496	4.7371	NA	NA	NA	NA	Colon_Transverse	6.8071e-07	0.00105222	4.96679	NA	NA	NA	1	0	1	0	2	-5.82795	-2.02013	NA	NA	6.46416	-2.02013	NA	NA	5.6113e-09	0.04337	NA	NA	1.01863e-10	0.0433696	NA	NA	3.1518e-06	0.569581	NA	NA	3.72547e-07	0.629493	NA	NA
OAS2	2.168e-06	0.00138496	4.7371	NA	NA	NA	NA	Esophagus_Mucosa	6.69057e-06	0.00575743	4.5033	NA	NA	NA	1	0	1	0	2	-5.82795	-2.02013	NA	NA	4.80256	-2.36522	NA	NA	5.6113e-09	0.04337	NA	NA	1.56653e-06	0.0180195	NA	NA	3.1518e-06	0.569581	NA	NA	0.000879165	0.48207	NA	NA
OAS2	2.168e-06	0.00138496	4.7371	NA	NA	NA	NA	Heart_Left_Ventricle	1.32951e-05	0.00873031	4.35519	NA	NA	NA	1	0	1	0	2	-5.82795	-2.02013	NA	NA	4.13992	-2.49511	NA	NA	5.6113e-09	0.04337	NA	NA	3.47433e-05	0.0125917	NA	NA	3.1518e-06	0.569581	NA	NA	0.0117458	0.485878	NA	NA
OAS2	2.168e-06	0.00138496	4.7371	NA	NA	NA	NA	Lung	6.69057e-06	0.00760825	-4.5033	NA	NA	NA	1	0	1	0	2	-5.82795	-2.02013	NA	NA	-4.80256	2.36522	NA	NA	5.6113e-09	0.04337	NA	NA	1.56653e-06	0.0180195	NA	NA	3.1518e-06	0.569581	NA	NA	0.0008379	0.501006	NA	NA
OAS2	2.168e-06	0.00138496	4.7371	NA	NA	NA	NA	Minor_Salivary_Gland	6.69057e-06	0.00594467	4.5033	NA	NA	NA	1	0	1	0	2	-5.82795	-2.02013	NA	NA	4.80256	-2.36522	NA	NA	5.6113e-09	0.04337	NA	NA	1.56653e-06	0.0180195	NA	NA	3.1518e-06	0.569581	NA	NA	0.000993305	0.495775	NA	NA
OAS2	2.168e-06	0.00138496	4.7371	NA	NA	NA	NA	Pituitary	6.69057e-06	0.00507267	4.5033	NA	NA	NA	1	0	1	0	2	-5.82795	-2.02013	NA	NA	4.80256	-2.36522	NA	NA	5.6113e-09	0.04337	NA	NA	1.56653e-06	0.0180195	NA	NA	3.1518e-06	0.569581	NA	NA	0.00117761	0.488906	NA	NA
OAS2	2.168e-06	0.00138496	4.7371	NA	NA	NA	NA	Prostate	6.69057e-06	0.00626103	4.5033	NA	NA	NA	1	0	1	0	2	-5.82795	-2.02013	NA	NA	4.80256	-2.36522	NA	NA	5.6113e-09	0.04337	NA	NA	1.56653e-06	0.0180195	NA	NA	3.1518e-06	0.569581	NA	NA	0.000949638	0.478182	NA	NA
OAS2	2.168e-06	0.00138496	4.7371	NA	NA	NA	NA	Small_Intestine_Terminal_Ileum	6.69057e-06	0.0060221	4.5033	NA	NA	NA	1	0	1	0	2	-5.82795	-2.02013	NA	NA	4.80256	-2.36522	NA	NA	5.6113e-09	0.04337	NA	NA	1.56653e-06	0.0180195	NA	NA	3.1518e-06	0.569581	NA	NA	0.00105495	0.492558	NA	NA
OAS2	2.168e-06	0.00138496	4.7371	NA	NA	NA	NA	Spleen	6.69057e-06	0.00633374	-4.5033	NA	NA	NA	1	0	1	0	2	-5.82795	-2.02013	NA	NA	-4.80256	2.36522	NA	NA	5.6113e-09	0.04337	NA	NA	1.56653e-06	0.0180195	NA	NA	3.1518e-06	0.569581	NA	NA	0.0011845	0.475204	NA	NA
OAS2	2.168e-06	0.00138496	4.7371	NA	NA	NA	NA	Stomach	6.69057e-06	0.00558643	4.5033	NA	NA	NA	1	0	1	0	2	-5.82795	-2.02013	NA	NA	4.80256	-2.36522	NA	NA	5.6113e-09	0.04337	NA	NA	1.56653e-06	0.0180195	NA	NA	3.1518e-06	0.569581	NA	NA	0.00100237	0.487309	NA	NA
OAS2	2.168e-06	0.00138496	4.7371	NA	NA	NA	NA	Whole_Blood	6.69057e-06	0.00717006	4.5033	NA	NA	NA	1	0	1	0	2	-5.82795	-2.02013	NA	NA	4.80256	-2.36522	NA	NA	5.6113e-09	0.04337	NA	NA	1.56653e-06	0.0180195	NA	NA	3.1518e-06	0.569581	NA	NA	0.000960303	0.481448	NA	NA
OAS2	2.168e-06	0.00138496	4.7371	NA	NA	NA	NA	smultixcan	7.35676e-06	0.00624721	-1.36468	NA	NA	NA	1	0	1	0	2	-5.82795	-2.02013	NA	NA	-2.08366	0.377374	NA	NA	5.6113e-09	0.04337	NA	NA	1.04119e-09	0.17388	NA	NA	3.1518e-06	0.569581	NA	NA	1.6334e-06	0.77751	NA	NA
KIAA1143	2.8671e-06	0.00176841	-4.68012	Artery_Aorta	3.62545e-07	0.000647713	5.08764	NA	NA	NA	NA	NA	NA	NA	1	1	0	0	2	-1.5488	5.80985	-2.15636	-6.86029	NA	NA	NA	NA	0.12143	6.253e-09	0.0310554	6.87218e-12	NA	NA	NA	NA	0.618923	3.76931e-06	0.493442	2.21628e-08	NA	NA	NA	NA
KIAA1143	2.8671e-06	0.00176841	-4.68012	Brain_Caudate_basal_ganglia	3.62545e-07	0.000547217	5.08764	NA	NA	NA	NA	NA	NA	NA	1	1	0	0	2	-1.5488	5.80985	-2.15636	-6.86029	NA	NA	NA	NA	0.12143	6.253e-09	0.0310554	6.87218e-12	NA	NA	NA	NA	0.618923	3.76931e-06	0.518612	1.43342e-08	NA	NA	NA	NA
KIAA1143	2.8671e-06	0.00176841	-4.68012	Brain_Hypothalamus	3.62545e-07	0.000592063	5.08764	NA	NA	NA	NA	NA	NA	NA	1	1	0	0	2	-1.5488	5.80985	-2.15636	-6.86029	NA	NA	NA	NA	0.12143	6.253e-09	0.0310554	6.87218e-12	NA	NA	NA	NA	0.618923	3.76931e-06	0.518588	1.65372e-08	NA	NA	NA	NA
KIAA1143	2.8671e-06	0.00176841	-4.68012	Brain_Nucleus_accumbens_basal_ganglia	3.62545e-07	0.000685542	5.08764	NA	NA	NA	NA	NA	NA	NA	1	1	0	0	2	-1.5488	5.80985	-2.15636	-6.86029	NA	NA	NA	NA	0.12143	6.253e-09	0.0310554	6.87218e-12	NA	NA	NA	NA	0.618923	3.76931e-06	0.535061	2.83684e-08	NA	NA	NA	NA
KIAA1143	2.8671e-06	0.00176841	-4.68012	Brain_Substantia_nigra	3.62545e-07	0.000767871	5.08764	NA	NA	NA	NA	NA	NA	NA	1	1	0	0	2	-1.5488	5.80985	-2.15636	-6.86029	NA	NA	NA	NA	0.12143	6.253e-09	0.0310554	6.87218e-12	NA	NA	NA	NA	0.618923	3.76931e-06	0.548271	1.88865e-08	NA	NA	NA	NA
KIAA1143	2.8671e-06	0.00176841	-4.68012	Cells_Cultured_fibroblasts	3.62545e-07	0.000823583	5.08764	NA	NA	NA	NA	NA	NA	NA	1	1	0	0	2	-1.5488	5.80985	-2.15636	-6.86029	NA	NA	NA	NA	0.12143	6.253e-09	0.0310554	6.87218e-12	NA	NA	NA	NA	0.618923	3.76931e-06	0.514236	2.89571e-08	NA	NA	NA	NA
KIAA1143	2.8671e-06	0.00176841	-4.68012	Cells_EBV-transformed_lymphocytes	3.62545e-07	0.000755399	5.08764	NA	NA	NA	NA	NA	NA	NA	1	1	0	0	2	-1.5488	5.80985	-2.15636	-6.86029	NA	NA	NA	NA	0.12143	6.253e-09	0.0310554	6.87218e-12	NA	NA	NA	NA	0.618923	3.76931e-06	0.493935	1.85755e-08	NA	NA	NA	NA
KIAA1143	2.8671e-06	0.00176841	-4.68012	Esophagus_Gastroesophageal_Junction	3.62545e-07	0.000890774	5.08764	NA	NA	NA	NA	NA	NA	NA	1	1	0	0	2	-1.5488	5.80985	-2.15636	-6.86029	NA	NA	NA	NA	0.12143	6.253e-09	0.0310554	6.87218e-12	NA	NA	NA	NA	0.618923	3.76931e-06	0.526978	2.18089e-08	NA	NA	NA	NA
KIAA1143	2.8671e-06	0.00176841	-4.68012	Kidney_Cortex	3.62545e-07	0.000556205	5.08764	NA	NA	NA	NA	NA	NA	NA	1	1	0	0	2	-1.5488	5.80985	-2.15636	-6.86029	NA	NA	NA	NA	0.12143	6.253e-09	0.0310554	6.87218e-12	NA	NA	NA	NA	0.618923	3.76931e-06	0.542311	1.09611e-08	NA	NA	NA	NA
KIAA1143	2.8671e-06	0.00176841	-4.68012	Liver	3.62545e-07	0.0009757	5.08764	NA	NA	NA	NA	NA	NA	NA	1	1	0	0	2	-1.5488	5.80985	-2.15636	-6.86029	NA	NA	NA	NA	0.12143	6.253e-09	0.0310554	6.87218e-12	NA	NA	NA	NA	0.618923	3.76931e-06	0.503676	3.83055e-08	NA	NA	NA	NA
KIAA1143	2.8671e-06	0.00176841	-4.68012	Muscle_Skeletal	3.62545e-07	0.000848428	5.08764	NA	NA	NA	NA	NA	NA	NA	1	1	0	0	2	-1.5488	5.80985	-2.15636	-6.86029	NA	NA	NA	NA	0.12143	6.253e-09	0.0310554	6.87218e-12	NA	NA	NA	NA	0.618923	3.76931e-06	0.521704	2.06956e-08	NA	NA	NA	NA
KIAA1143	2.8671e-06	0.00176841	-4.68012	Ovary	3.62545e-07	0.000603068	5.08764	NA	NA	NA	NA	NA	NA	NA	1	1	0	0	2	-1.5488	5.80985	-2.15636	-6.86029	NA	NA	NA	NA	0.12143	6.253e-09	0.0310554	6.87218e-12	NA	NA	NA	NA	0.618923	3.76931e-06	0.518668	2.07832e-08	NA	NA	NA	NA
KIAA1143	2.8671e-06	0.00176841	-4.68012	Prostate	3.62545e-07	0.000635179	5.08764	NA	NA	NA	NA	NA	NA	NA	1	1	0	0	2	-1.5488	5.80985	-2.15636	-6.86029	NA	NA	NA	NA	0.12143	6.253e-09	0.0310554	6.87218e-12	NA	NA	NA	NA	0.618923	3.76931e-06	0.515976	1.98397e-08	NA	NA	NA	NA
KIAA1143	2.8671e-06	0.00176841	-4.68012	Spleen	3.62545e-07	0.000876344	-5.08764	NA	NA	NA	NA	NA	NA	NA	1	1	0	0	2	-1.5488	5.80985	2.15636	6.86029	NA	NA	NA	NA	0.12143	6.253e-09	0.0310554	6.87218e-12	NA	NA	NA	NA	0.618923	3.76931e-06	0.533751	2.44152e-08	NA	NA	NA	NA
KIAA1143	2.8671e-06	0.00176841	-4.68012	Stomach	3.62545e-07	0.00218125	5.08764	NA	NA	NA	NA	NA	NA	NA	1	1	0	0	2	-1.5488	5.80985	-2.15636	-6.86029	NA	NA	NA	NA	0.12143	6.253e-09	0.0310554	6.87218e-12	NA	NA	NA	NA	0.618923	3.76931e-06	0.530707	2.85081e-08	NA	NA	NA	NA
KIAA1143	2.8671e-06	0.00176841	-4.68012	Testis	2.45735e-06	0.00378678	-4.71164	NA	NA	NA	NA	NA	NA	NA	1	1	0	0	2	-1.5488	5.80985	1.78555	6.2612	NA	NA	NA	NA	0.12143	6.253e-09	0.0741716	3.82029e-10	NA	NA	NA	NA	0.618923	3.76931e-06	0.653417	6.75386e-07	NA	NA	NA	NA
KIAA1143	2.8671e-06	0.00176841	-4.68012	Thyroid	3.62545e-07	0.000539211	5.08764	NA	NA	NA	NA	NA	NA	NA	1	1	0	0	2	-1.5488	5.80985	-2.15636	-6.86029	NA	NA	NA	NA	0.12143	6.253e-09	0.0310554	6.87218e-12	NA	NA	NA	NA	0.618923	3.76931e-06	0.509973	2.3764e-08	NA	NA	NA	NA
KIAA1143	2.8671e-06	0.00176841	-4.68012	Uterus	3.62545e-07	0.000575825	5.08764	NA	NA	NA	NA	NA	NA	NA	1	1	0	0	2	-1.5488	5.80985	-2.15636	-6.86029	NA	NA	NA	NA	0.12143	6.253e-09	0.0310554	6.87218e-12	NA	NA	NA	NA	0.618923	3.76931e-06	0.540969	1.58761e-08	NA	NA	NA	NA
KIAA1143	2.8671e-06	0.00176841	-4.68012	smultixcan	1.57697e-06	0.000720146	3.2701	NA	NA	NA	NA	NA	NA	NA	1	1	0	0	2	-1.5488	5.80985	-1.21086	-4.3358	NA	NA	NA	NA	0.12143	6.253e-09	0.101496	3.57803e-11	NA	NA	NA	NA	0.618923	3.76931e-06	0.570699	3.0189e-08	NA	NA	NA	NA
PON2	5.1165e-06	0.00285996	4.55995	NA	NA	NA	NA	Adipose_Subcutaneous	1.05751e-05	0.00927163	-4.40507	NA	NA	NA	1	0	1	0	2	2.61676	3.62695	NA	NA	-2.90524	3.37828	NA	NA	0.008877	0.00028679	NA	NA	0.00366972	0.00072942	NA	NA	0.239735	0.0406184	NA	NA	0.198239	0.117917	NA	NA
PON2	5.1165e-06	0.00285996	4.55995	NA	NA	NA	NA	Adipose_Visceral_Omentum	1.05751e-05	0.00972378	4.40507	NA	NA	NA	1	0	1	0	2	2.61676	3.62695	NA	NA	2.90524	-3.37828	NA	NA	0.008877	0.00028679	NA	NA	0.00366972	0.00072942	NA	NA	0.239735	0.0406184	NA	NA	0.20995	0.121203	NA	NA
PON2	5.1165e-06	0.00285996	4.55995	NA	NA	NA	NA	Artery_Aorta	1.05751e-05	0.00912886	-4.40507	NA	NA	NA	1	0	1	0	2	2.61676	3.62695	NA	NA	-2.90524	3.37828	NA	NA	0.008877	0.00028679	NA	NA	0.00366972	0.00072942	NA	NA	0.239735	0.0406184	NA	NA	0.202397	0.117128	NA	NA
PON2	5.1165e-06	0.00285996	4.55995	NA	NA	NA	NA	Artery_Coronary	1.05751e-05	0.00908084	-4.40507	NA	NA	NA	1	0	1	0	2	2.61676	3.62695	NA	NA	-2.90524	3.37828	NA	NA	0.008877	0.00028679	NA	NA	0.00366972	0.00072942	NA	NA	0.239735	0.0406184	NA	NA	0.204002	0.115932	NA	NA
PON2	5.1165e-06	0.00285996	4.55995	NA	NA	NA	NA	Artery_Tibial	9.07416e-06	0.00859899	-4.43814	NA	NA	NA	1	0	1	0	2	2.61676	3.62695	NA	NA	-3.0225	3.35136	NA	NA	0.008877	0.00028679	NA	NA	0.002507	0.000804164	NA	NA	0.239735	0.0406184	NA	NA	0.164945	0.125398	NA	NA
PON2	5.1165e-06	0.00285996	4.55995	NA	NA	NA	NA	Brain_Amygdala	1.05751e-05	0.00892511	-4.40507	NA	NA	NA	1	0	1	0	2	2.61676	3.62695	NA	NA	-2.90524	3.37828	NA	NA	0.008877	0.00028679	NA	NA	0.00366972	0.00072942	NA	NA	0.239735	0.0406184	NA	NA	0.213783	0.11208	NA	NA
PON2	5.1165e-06	0.00285996	4.55995	NA	NA	NA	NA	Brain_Hippocampus	1.05751e-05	0.00979896	4.40507	NA	NA	NA	1	0	1	0	2	2.61676	3.62695	NA	NA	2.90524	-3.37828	NA	NA	0.008877	0.00028679	NA	NA	0.00366972	0.00072942	NA	NA	0.239735	0.0406184	NA	NA	0.236063	0.130801	NA	NA
PON2	5.1165e-06	0.00285996	4.55995	NA	NA	NA	NA	Brain_Hypothalamus	1.05751e-05	0.00933364	4.40507	NA	NA	NA	1	0	1	0	2	2.61676	3.62695	NA	NA	2.90524	-3.37828	NA	NA	0.008877	0.00028679	NA	NA	0.00366972	0.00072942	NA	NA	0.239735	0.0406184	NA	NA	0.227033	0.116458	NA	NA
PON2	5.1165e-06	0.00285996	4.55995	NA	NA	NA	NA	Brain_Spinal_cord_cervical_c-1	1.05751e-05	0.00910595	-4.40507	NA	NA	NA	1	0	1	0	2	2.61676	3.62695	NA	NA	-2.90524	3.37828	NA	NA	0.008877	0.00028679	NA	NA	0.00366972	0.00072942	NA	NA	0.239735	0.0406184	NA	NA	0.217039	0.119395	NA	NA
PON2	5.1165e-06	0.00285996	4.55995	NA	NA	NA	NA	Brain_Substantia_nigra	1.05751e-05	0.00962543	4.40507	NA	NA	NA	1	0	1	0	2	2.61676	3.62695	NA	NA	2.90524	-3.37828	NA	NA	0.008877	0.00028679	NA	NA	0.00366972	0.00072942	NA	NA	0.239735	0.0406184	NA	NA	0.230035	0.111901	NA	NA
PON2	5.1165e-06	0.00285996	4.55995	NA	NA	NA	NA	Cells_Cultured_fibroblasts	1.05751e-05	0.00778035	-4.40507	NA	NA	NA	1	0	1	0	2	2.61676	3.62695	NA	NA	-2.90524	3.37828	NA	NA	0.008877	0.00028679	NA	NA	0.00366972	0.00072942	NA	NA	0.239735	0.0406184	NA	NA	0.216753	0.113016	NA	NA
PON2	5.1165e-06	0.00285996	4.55995	NA	NA	NA	NA	Cells_EBV-transformed_lymphocytes	1.05751e-05	0.00831887	-4.40507	NA	NA	NA	1	0	1	0	2	2.61676	3.62695	NA	NA	-2.90524	3.37828	NA	NA	0.008877	0.00028679	NA	NA	0.00366972	0.00072942	NA	NA	0.239735	0.0406184	NA	NA	0.19842	0.100307	NA	NA
PON2	5.1165e-06	0.00285996	4.55995	NA	NA	NA	NA	Colon_Sigmoid	1.05751e-05	0.00804493	4.40507	NA	NA	NA	1	0	1	0	2	2.61676	3.62695	NA	NA	2.90524	-3.37828	NA	NA	0.008877	0.00028679	NA	NA	0.00366972	0.00072942	NA	NA	0.239735	0.0406184	NA	NA	0.218059	0.105335	NA	NA
PON2	5.1165e-06	0.00285996	4.55995	NA	NA	NA	NA	Colon_Transverse	1.05751e-05	0.00927777	-4.40507	NA	NA	NA	1	0	1	0	2	2.61676	3.62695	NA	NA	-2.90524	3.37828	NA	NA	0.008877	0.00028679	NA	NA	0.00366972	0.00072942	NA	NA	0.239735	0.0406184	NA	NA	0.197373	0.126833	NA	NA
PON2	5.1165e-06	0.00285996	4.55995	NA	NA	NA	NA	Esophagus_Mucosa	1.05751e-05	0.00793347	-4.40507	NA	NA	NA	1	0	1	0	2	2.61676	3.62695	NA	NA	-2.90524	3.37828	NA	NA	0.008877	0.00028679	NA	NA	0.00366972	0.00072942	NA	NA	0.239735	0.0406184	NA	NA	0.1916	0.111064	NA	NA
PON2	5.1165e-06	0.00285996	4.55995	NA	NA	NA	NA	Esophagus_Muscularis	1.05751e-05	0.00824443	-4.40507	NA	NA	NA	1	0	1	0	2	2.61676	3.62695	NA	NA	-2.90524	3.37828	NA	NA	0.008877	0.00028679	NA	NA	0.00366972	0.00072942	NA	NA	0.239735	0.0406184	NA	NA	0.201139	0.116418	NA	NA
PON2	5.1165e-06	0.00285996	4.55995	NA	NA	NA	NA	Heart_Atrial_Appendage	1.05751e-05	0.00891168	4.40507	NA	NA	NA	1	0	1	0	2	2.61676	3.62695	NA	NA	2.90524	-3.37828	NA	NA	0.008877	0.00028679	NA	NA	0.00366972	0.00072942	NA	NA	0.239735	0.0406184	NA	NA	0.200809	0.118662	NA	NA
PON2	5.1165e-06	0.00285996	4.55995	NA	NA	NA	NA	Heart_Left_Ventricle	1.05751e-05	0.00759522	4.40507	NA	NA	NA	1	0	1	0	2	2.61676	3.62695	NA	NA	2.90524	-3.37828	NA	NA	0.008877	0.00028679	NA	NA	0.00366972	0.00072942	NA	NA	0.239735	0.0406184	NA	NA	0.202372	0.132045	NA	NA
PON2	5.1165e-06	0.00285996	4.55995	NA	NA	NA	NA	Liver	1.45809e-05	0.00972831	-4.33493	NA	NA	NA	1	0	1	0	2	2.61676	3.62695	NA	NA	-2.82801	3.37353	NA	NA	0.008877	0.00028679	NA	NA	0.0046839	0.000742112	NA	NA	0.239735	0.0406184	NA	NA	0.212604	0.108409	NA	NA
PON2	5.1165e-06	0.00285996	4.55995	NA	NA	NA	NA	Ovary	1.05751e-05	0.00886636	-4.40507	NA	NA	NA	1	0	1	0	2	2.61676	3.62695	NA	NA	-2.90524	3.37828	NA	NA	0.008877	0.00028679	NA	NA	0.00366972	0.00072942	NA	NA	0.239735	0.0406184	NA	NA	0.199096	0.125126	NA	NA
PON2	5.1165e-06	0.00285996	4.55995	NA	NA	NA	NA	Pancreas	1.05751e-05	0.00907606	-4.40507	NA	NA	NA	1	0	1	0	2	2.61676	3.62695	NA	NA	-2.90524	3.37828	NA	NA	0.008877	0.00028679	NA	NA	0.00366972	0.00072942	NA	NA	0.239735	0.0406184	NA	NA	0.201043	0.114364	NA	NA
PON2	5.1165e-06	0.00285996	4.55995	NA	NA	NA	NA	Prostate	1.05751e-05	0.00888116	-4.40507	NA	NA	NA	1	0	1	0	2	2.61676	3.62695	NA	NA	-2.90524	3.37828	NA	NA	0.008877	0.00028679	NA	NA	0.00366972	0.00072942	NA	NA	0.239735	0.0406184	NA	NA	0.207464	0.108913	NA	NA
PON2	5.1165e-06	0.00285996	4.55995	NA	NA	NA	NA	Skin_Sun_Exposed_Lower_leg	1.05751e-05	0.00829725	-4.40507	NA	NA	NA	1	0	1	0	2	2.61676	3.62695	NA	NA	-2.90524	3.37828	NA	NA	0.008877	0.00028679	NA	NA	0.00366972	0.00072942	NA	NA	0.239735	0.0406184	NA	NA	0.187035	0.115748	NA	NA
PON2	5.1165e-06	0.00285996	4.55995	NA	NA	NA	NA	Small_Intestine_Terminal_Ileum	1.05751e-05	0.00898969	-4.40507	NA	NA	NA	1	0	1	0	2	2.61676	3.62695	NA	NA	-2.90524	3.37828	NA	NA	0.008877	0.00028679	NA	NA	0.00366972	0.00072942	NA	NA	0.239735	0.0406184	NA	NA	0.20495	0.120914	NA	NA
PON2	5.1165e-06	0.00285996	4.55995	NA	NA	NA	NA	Spleen	1.05751e-05	0.00943901	4.40507	NA	NA	NA	1	0	1	0	2	2.61676	3.62695	NA	NA	2.90524	-3.37828	NA	NA	0.008877	0.00028679	NA	NA	0.00366972	0.00072942	NA	NA	0.239735	0.0406184	NA	NA	0.200815	0.110301	NA	NA
PON2	5.1165e-06	0.00285996	4.55995	NA	NA	NA	NA	Thyroid	1.05751e-05	0.0095247	-4.40507	NA	NA	NA	1	0	1	0	2	2.61676	3.62695	NA	NA	-2.90524	3.37828	NA	NA	0.008877	0.00028679	NA	NA	0.00366972	0.00072942	NA	NA	0.239735	0.0406184	NA	NA	0.199023	0.120444	NA	NA
PON2	5.1165e-06	0.00285996	4.55995	NA	NA	NA	NA	Uterus	1.05751e-05	0.008703	-4.40507	NA	NA	NA	1	0	1	0	2	2.61676	3.62695	NA	NA	-2.90524	3.37828	NA	NA	0.008877	0.00028679	NA	NA	0.00366972	0.00072942	NA	NA	0.239735	0.0406184	NA	NA	0.205125	0.115061	NA	NA
PON2	5.1165e-06	0.00285996	4.55995	NA	NA	NA	NA	smultixcan	1.05751e-05	0.0082121	-4.40507	NA	NA	NA	1	0	1	0	2	2.61676	3.62695	NA	NA	-2.90524	3.37828	NA	NA	0.008877	0.00028679	NA	NA	0.00366972	0.00072942	NA	NA	0.239735	0.0406184	NA	NA	0.20304	0.11281	NA	NA
FUT2	6.6613e-06	0.00322029	4.50423	Cells_Cultured_fibroblasts	4.8879e-07	0.000858385	5.03066	NA	NA	NA	NA	NA	NA	NA	1	1	0	0	2	-5.77321	1.73054	6.59181	-2.11502	NA	NA	NA	NA	7.7777e-09	0.083533	4.34506e-11	0.0344286	NA	NA	NA	NA	4.11166e-06	0.633552	1.07922e-07	0.62604	NA	NA	NA	NA
FUT2	6.6613e-06	0.00322029	4.50423	Minor_Salivary_Gland	1.29577e-06	0.00216042	4.8404	NA	NA	NA	NA	NA	NA	NA	1	1	0	0	2	-5.77321	1.73054	6.11076	-2.16699	NA	NA	NA	NA	7.7777e-09	0.083533	9.91558e-10	0.0302355	NA	NA	NA	NA	4.11166e-06	0.633552	1.67389e-06	0.616905	NA	NA	NA	NA
FUT2	6.6613e-06	0.00322029	4.50423	Small_Intestine_Terminal_Ileum	4.01976e-07	0.000954373	5.06802	NA	NA	NA	NA	NA	NA	NA	1	1	0	0	2	-5.77321	1.73054	6.7046	-2.09494	NA	NA	NA	NA	7.7777e-09	0.083533	2.01963e-11	0.0361765	NA	NA	NA	NA	4.11166e-06	0.633552	6.07505e-08	0.625695	NA	NA	NA	NA
FUT2	6.6613e-06	0.00322029	4.50423	Vagina	4.8879e-07	0.000756368	5.03066	NA	NA	NA	NA	NA	NA	NA	1	1	0	0	2	-5.77321	1.73054	6.59181	-2.11502	NA	NA	NA	NA	7.7777e-09	0.083533	4.34506e-11	0.0344286	NA	NA	NA	NA	4.11166e-06	0.633552	9.53566e-08	0.623385	NA	NA	NA	NA
KLHL25	6.549e-06	0.00322029	4.50784	Brain_Amygdala	1.57979e-08	8.50166e-05	-5.65266	NA	NA	NA	NA	NA	NA	NA	1	1	0	0	2	-0.201011	-5.31486	-1.10728	6.06155	NA	NA	NA	NA	0.84069	1.0674e-07	0.268172	1.3482e-09	NA	NA	NA	NA	0.928053	5.0797e-05	0.826332	3.02482e-06	NA	NA	NA	NA
KLF5	8.756e-06	0.00393273	4.44581	Brain_Cortex	3.45318e-06	0.00324227	-4.64184	NA	NA	NA	NA	NA	NA	NA	1	1	0	0	2	-3.63311	-3.20187	-3.12112	3.57039	NA	NA	NA	NA	0.00028003	0.0013654	0.00180166	0.000356452	NA	NA	NA	NA	0.0326835	0.124013	0.211226	0.0728674	NA	NA	NA	NA
KLF5	8.756e-06	0.00393273	4.44581	Brain_Frontal_Cortex_BA9	3.45318e-06	0.0059148	-4.64184	NA	NA	NA	NA	NA	NA	NA	1	1	0	0	2	-3.63311	-3.20187	-3.12112	3.57039	NA	NA	NA	NA	0.00028003	0.0013654	0.00180166	0.000356452	NA	NA	NA	NA	0.0326835	0.124013	0.182193	0.0897238	NA	NA	NA	NA
KLF5	8.756e-06	0.00393273	4.44581	Brain_Hypothalamus	3.45318e-06	0.0033662	-4.64184	NA	NA	NA	NA	NA	NA	NA	1	1	0	0	2	-3.63311	-3.20187	-3.12112	3.57039	NA	NA	NA	NA	0.00028003	0.0013654	0.00180166	0.000356452	NA	NA	NA	NA	0.0326835	0.124013	0.185381	0.0676533	NA	NA	NA	NA
KLF5	8.756e-06	0.00393273	4.44581	Esophagus_Mucosa	3.45318e-06	0.00729426	4.64184	NA	NA	NA	NA	NA	NA	NA	1	1	0	0	2	-3.63311	-3.20187	3.12112	-3.57039	NA	NA	NA	NA	0.00028003	0.0013654	0.00180166	0.000356452	NA	NA	NA	NA	0.0326835	0.124013	0.177616	0.0909374	NA	NA	NA	NA
KLF5	8.756e-06	0.00393273	4.44581	Liver	3.45318e-06	0.00619558	4.64184	NA	NA	NA	NA	NA	NA	NA	1	1	0	0	2	-3.63311	-3.20187	3.12112	-3.57039	NA	NA	NA	NA	0.00028003	0.0013654	0.00180166	0.000356452	NA	NA	NA	NA	0.0326835	0.124013	0.180166	0.0924124	NA	NA	NA	NA
KLF5	8.756e-06	0.00393273	4.44581	smultixcan	1.9648e-06	0.00085524	1.08498	NA	NA	NA	NA	NA	NA	NA	1	1	0	0	2	-3.63311	-3.20187	0.399184	-1.10317	NA	NA	NA	NA	0.00028003	0.0013654	0.000305033	0.000676697	NA	NA	NA	NA	0.0326835	0.124013	0.0369988	0.0696934	NA	NA	NA	NA
KANSL1	8.5192e-06	0.00393273	-4.4517	NA	NA	NA	NA	Brain_Anterior_cingulate_cortex_BA24	7.52398e-06	0.0089072	-4.4783	NA	NA	NA	1	0	1	0	2	-6.63672	7.63966	NA	NA	7.30304	8.96744	NA	NA	3.2075e-11	2.1779e-14	NA	NA	2.81329e-13	3.03497e-19	NA	NA	3.60323e-08	6.56419e-11	NA	NA	1.28523e-09	7.14645e-15	NA	NA
KANSL1	8.5192e-06	0.00393273	-4.4517	NA	NA	NA	NA	Heart_Atrial_Appendage	7.52398e-06	0.00769918	-4.4783	NA	NA	NA	1	0	1	0	2	-6.63672	7.63966	NA	NA	7.30304	8.96744	NA	NA	3.2075e-11	2.1779e-14	NA	NA	2.81329e-13	3.03497e-19	NA	NA	3.60323e-08	6.56419e-11	NA	NA	2.04435e-09	9.08458e-15	NA	NA
KANSL1	8.5192e-06	0.00393273	-4.4517	NA	NA	NA	NA	smultixcan	7.52398e-06	0.00634357	-4.4783	NA	NA	NA	1	0	1	0	2	-6.63672	7.63966	NA	NA	7.30304	8.96744	NA	NA	3.2075e-11	2.1779e-14	NA	NA	2.81329e-13	3.03497e-19	NA	NA	3.60323e-08	6.56419e-11	NA	NA	1.3976e-09	2.47207e-15	NA	NA
KNSTRN	1.0284e-05	0.00437976	-4.41111	NA	NA	NA	NA	Brain_Amygdala	9.00326e-08	0.000188013	-5.34577	NA	NA	NA	1	0	1	0	2	1.3901	5.87057	NA	NA	-0.0193588	6.36011	NA	NA	0.1645	4.3431e-09	NA	NA	0.984555	2.01614e-10	NA	NA	0.665854	2.7083e-06	NA	NA	0.997555	3.30445e-07	NA	NA
KNSTRN	1.0284e-05	0.00437976	-4.41111	NA	NA	NA	NA	smultixcan	2.92621e-08	6.78178e-05	-1.40518	NA	NA	NA	1	0	1	0	2	1.3901	5.87057	NA	NA	-0.286185	1.39996	NA	NA	0.1645	4.3431e-09	NA	NA	0.231821	1.98055e-13	NA	NA	0.665854	2.7083e-06	NA	NA	0.796851	5.90198e-10	NA	NA
ZBTB11	1.4673e-05	0.00596491	-4.33354	Artery_Aorta	3.42313e-06	0.00329305	4.64365	NA	NA	NA	NA	NA	NA	NA	1	1	0	0	2	6.53647	-0.989988	6.66783	-1.47279	NA	NA	NA	NA	6.2989e-11	0.32218	2.59607e-11	0.140809	NA	NA	NA	NA	6.65979e-08	0.80496	8.20292e-08	0.774605	NA	NA	NA	NA
ZBTB11	1.4673e-05	0.00596491	-4.33354	Brain_Amygdala	3.42313e-06	0.00460539	4.64365	NA	NA	NA	NA	NA	NA	NA	1	1	0	0	2	6.53647	-0.989988	6.66783	-1.47279	NA	NA	NA	NA	6.2989e-11	0.32218	2.59607e-11	0.140809	NA	NA	NA	NA	6.65979e-08	0.80496	9.43929e-08	0.786107	NA	NA	NA	NA
ZBTB11	1.4673e-05	0.00596491	-4.33354	Brain_Caudate_basal_ganglia	3.42313e-06	0.00375766	4.64365	NA	NA	NA	NA	NA	NA	NA	1	1	0	0	2	6.53647	-0.989988	6.66783	-1.47279	NA	NA	NA	NA	6.2989e-11	0.32218	2.59607e-11	0.140809	NA	NA	NA	NA	6.65979e-08	0.80496	7.91995e-08	0.799214	NA	NA	NA	NA
ZBTB11	1.4673e-05	0.00596491	-4.33354	Brain_Cortex	3.42313e-06	0.00324227	4.64365	NA	NA	NA	NA	NA	NA	NA	1	1	0	0	2	6.53647	-0.989988	6.66783	-1.47279	NA	NA	NA	NA	6.2989e-11	0.32218	2.59607e-11	0.140809	NA	NA	NA	NA	6.65979e-08	0.80496	1.60138e-07	0.774176	NA	NA	NA	NA
ZBTB11	1.4673e-05	0.00596491	-4.33354	Brain_Hippocampus	3.42313e-06	0.00490149	4.64365	NA	NA	NA	NA	NA	NA	NA	1	1	0	0	2	6.53647	-0.989988	6.66783	-1.47279	NA	NA	NA	NA	6.2989e-11	0.32218	2.59607e-11	0.140809	NA	NA	NA	NA	6.65979e-08	0.80496	1.50494e-07	0.787654	NA	NA	NA	NA
ZBTB11	1.4673e-05	0.00596491	-4.33354	Brain_Putamen_basal_ganglia	3.42313e-06	0.00332528	4.64365	NA	NA	NA	NA	NA	NA	NA	1	1	0	0	2	6.53647	-0.989988	6.66783	-1.47279	NA	NA	NA	NA	6.2989e-11	0.32218	2.59607e-11	0.140809	NA	NA	NA	NA	6.65979e-08	0.80496	7.64736e-08	0.749935	NA	NA	NA	NA
ZBTB11	1.4673e-05	0.00596491	-4.33354	Brain_Substantia_nigra	3.42313e-06	0.00402788	4.64365	NA	NA	NA	NA	NA	NA	NA	1	1	0	0	2	6.53647	-0.989988	6.66783	-1.47279	NA	NA	NA	NA	6.2989e-11	0.32218	2.59607e-11	0.140809	NA	NA	NA	NA	6.65979e-08	0.80496	9.28872e-08	0.773183	NA	NA	NA	NA
ZBTB11	1.4673e-05	0.00596491	-4.33354	Cells_EBV-transformed_lymphocytes	3.42313e-06	0.00445777	-4.64365	NA	NA	NA	NA	NA	NA	NA	1	1	0	0	2	6.53647	-0.989988	-6.66783	1.47279	NA	NA	NA	NA	6.2989e-11	0.32218	2.59607e-11	0.140809	NA	NA	NA	NA	6.65979e-08	0.80496	9.12517e-08	0.756011	NA	NA	NA	NA
ZBTB11	1.4673e-05	0.00596491	-4.33354	Colon_Transverse	3.42313e-06	0.00476081	-4.64365	NA	NA	NA	NA	NA	NA	NA	1	1	0	0	2	6.53647	-0.989988	-6.66783	1.47279	NA	NA	NA	NA	6.2989e-11	0.32218	2.59607e-11	0.140809	NA	NA	NA	NA	6.65979e-08	0.80496	8.2159e-08	0.758012	NA	NA	NA	NA
ZBTB11	1.4673e-05	0.00596491	-4.33354	Heart_Atrial_Appendage	3.42313e-06	0.00414986	4.64365	NA	NA	NA	NA	NA	NA	NA	1	1	0	0	2	6.53647	-0.989988	6.66783	-1.47279	NA	NA	NA	NA	6.2989e-11	0.32218	2.59607e-11	0.140809	NA	NA	NA	NA	6.65979e-08	0.80496	1.06118e-07	0.786718	NA	NA	NA	NA
ZBTB11	1.4673e-05	0.00596491	-4.33354	Liver	3.42313e-06	0.00619558	-4.64365	NA	NA	NA	NA	NA	NA	NA	1	1	0	0	2	6.53647	-0.989988	-6.66783	1.47279	NA	NA	NA	NA	6.2989e-11	0.32218	2.59607e-11	0.140809	NA	NA	NA	NA	6.65979e-08	0.80496	7.07428e-08	0.798436	NA	NA	NA	NA
ZBTB11	1.4673e-05	0.00596491	-4.33354	Minor_Salivary_Gland	1.15753e-06	0.00216042	-4.86277	NA	NA	NA	NA	NA	NA	NA	1	1	0	0	2	6.53647	-0.989988	-5.70669	2.3446	NA	NA	NA	NA	6.2989e-11	0.32218	1.15197e-08	0.0190474	NA	NA	NA	NA	6.65979e-08	0.80496	1.51253e-05	0.548332	NA	NA	NA	NA
ZBTB11	1.4673e-05	0.00596491	-4.33354	Muscle_Skeletal	3.42313e-06	0.00445045	4.64365	NA	NA	NA	NA	NA	NA	NA	1	1	0	0	2	6.53647	-0.989988	6.66783	-1.47279	NA	NA	NA	NA	6.2989e-11	0.32218	2.59607e-11	0.140809	NA	NA	NA	NA	6.65979e-08	0.80496	2.00702e-07	0.771158	NA	NA	NA	NA
ZBTB11	1.4673e-05	0.00596491	-4.33354	Nerve_Tibial	3.42313e-06	0.00428964	4.64365	NA	NA	NA	NA	NA	NA	NA	1	1	0	0	2	6.53647	-0.989988	6.66783	-1.47279	NA	NA	NA	NA	6.2989e-11	0.32218	2.59607e-11	0.140809	NA	NA	NA	NA	6.65979e-08	0.80496	8.86946e-08	0.768936	NA	NA	NA	NA
ZBTB11	1.4673e-05	0.00596491	-4.33354	Ovary	3.42313e-06	0.0036239	4.64365	NA	NA	NA	NA	NA	NA	NA	1	1	0	0	2	6.53647	-0.989988	6.66783	-1.47279	NA	NA	NA	NA	6.2989e-11	0.32218	2.59607e-11	0.140809	NA	NA	NA	NA	6.65979e-08	0.80496	7.64671e-08	0.766937	NA	NA	NA	NA
ZBTB11	1.4673e-05	0.00596491	-4.33354	Pituitary	3.42313e-06	0.00389116	4.64365	NA	NA	NA	NA	NA	NA	NA	1	1	0	0	2	6.53647	-0.989988	6.66783	-1.47279	NA	NA	NA	NA	6.2989e-11	0.32218	2.59607e-11	0.140809	NA	NA	NA	NA	6.65979e-08	0.80496	6.57791e-08	0.779091	NA	NA	NA	NA
ZBTB11	1.4673e-05	0.00596491	-4.33354	Prostate	3.42313e-06	0.00466458	4.64365	NA	NA	NA	NA	NA	NA	NA	1	1	0	0	2	6.53647	-0.989988	6.66783	-1.47279	NA	NA	NA	NA	6.2989e-11	0.32218	2.59607e-11	0.140809	NA	NA	NA	NA	6.65979e-08	0.80496	5.37039e-08	0.774358	NA	NA	NA	NA
NSF	1.7607e-05	0.00699859	4.29326	NA	NA	NA	NA	Skin_Sun_Exposed_Lower_leg	1.02962e-05	0.00829725	4.41086	NA	NA	NA	1	0	1	0	2	5.98666	-7.50555	NA	NA	-7.29413	-8.94391	NA	NA	2.1419e-09	6.1173e-14	NA	NA	3.00599e-13	3.7563e-19	NA	NA	1.42587e-06	1.38282e-10	NA	NA	1.14224e-09	1.13004e-14	NA	NA
NSF	1.7607e-05	0.00699859	4.29326	NA	NA	NA	NA	smultixcan	1.02962e-05	0.00810211	4.41086	NA	NA	NA	1	0	1	0	2	5.98666	-7.50555	NA	NA	-7.29413	-8.94391	NA	NA	2.1419e-09	6.1173e-14	NA	NA	3.00599e-13	3.7563e-19	NA	NA	1.42587e-06	1.38282e-10	NA	NA	1.43359e-09	2.86838e-15	NA	NA
CCHCR1	NA	NA	NA	Brain_Spinal_cord_cervical_c-1	3.50439e-09	3.85728e-05	5.90604	Adipose_Subcutaneous	6.48869e-09	2.01698e-05	-5.80365	NA	NA	NA	0	1	1	0	2	NA	NA	6.54509	-3.05055	-6.33557	-0.109059	NA	NA	NA	NA	5.94587e-11	0.0022842	2.36464e-10	0.913156	NA	NA	NA	NA	2.2075e-07	0.260921	4.8165e-07	0.9929	NA	NA
CCHCR1	NA	NA	NA	Brain_Spinal_cord_cervical_c-1	3.50439e-09	3.85728e-05	5.90604	Adipose_Visceral_Omentum	6.48869e-09	1.65222e-05	5.80365	NA	NA	NA	0	1	1	0	2	NA	NA	6.54509	-3.05055	6.33557	-1.78383	NA	NA	NA	NA	5.94587e-11	0.0022842	2.36464e-10	0.0744519	NA	NA	NA	NA	2.2075e-07	0.260921	4.18972e-07	0.688023	NA	NA
CCHCR1	NA	NA	NA	Brain_Spinal_cord_cervical_c-1	3.50439e-09	3.85728e-05	5.90604	Artery_Aorta	2.56384e-06	0.0028178	4.70299	NA	NA	NA	0	1	1	0	2	NA	NA	6.54509	-3.05055	2.16867	-4.24151	NA	NA	NA	NA	5.94587e-11	0.0022842	0.0301078	2.22024e-05	NA	NA	NA	NA	2.2075e-07	0.260921	0.49304	0.00988748	NA	NA
CCHCR1	NA	NA	NA	Brain_Spinal_cord_cervical_c-1	3.50439e-09	3.85728e-05	5.90604	Artery_Coronary	4.18183e-07	0.000596959	5.06049	NA	NA	NA	0	1	1	0	2	NA	NA	6.54509	-3.05055	2.57089	-4.40081	NA	NA	NA	NA	5.94587e-11	0.0022842	0.0101438	1.0785e-05	NA	NA	NA	NA	2.2075e-07	0.260921	0.326497	0.0056573	NA	NA
CCHCR1	NA	NA	NA	Brain_Spinal_cord_cervical_c-1	3.50439e-09	3.85728e-05	5.90604	Brain_Amygdala	2.40275e-06	0.00265829	4.71621	NA	NA	NA	0	1	1	0	2	NA	NA	6.54509	-3.05055	2.40169	-4.07921	NA	NA	NA	NA	5.94587e-11	0.0022842	0.0163196	4.51883e-05	NA	NA	NA	NA	2.2075e-07	0.260921	0.4247	0.0145699	NA	NA
CCHCR1	NA	NA	NA	Brain_Spinal_cord_cervical_c-1	3.50439e-09	3.85728e-05	5.90604	Brain_Anterior_cingulate_cortex_BA24	2.32473e-08	0.000130725	-5.58592	NA	NA	NA	0	1	1	0	2	NA	NA	6.54509	-3.05055	-5.81794	3.11945	NA	NA	NA	NA	5.94587e-11	0.0022842	5.95761e-09	0.00181186	NA	NA	NA	NA	2.2075e-07	0.260921	1.51204e-05	0.224438	NA	NA
CCHCR1	NA	NA	NA	Brain_Spinal_cord_cervical_c-1	3.50439e-09	3.85728e-05	5.90604	Brain_Cerebellum	6.48869e-09	2.32057e-05	-5.80365	NA	NA	NA	0	1	1	0	2	NA	NA	6.54509	-3.05055	-6.33557	0.361511	NA	NA	NA	NA	5.94587e-11	0.0022842	2.36464e-10	0.717718	NA	NA	NA	NA	2.2075e-07	0.260921	7.7501e-07	0.970695	NA	NA
CCHCR1	NA	NA	NA	Brain_Spinal_cord_cervical_c-1	3.50439e-09	3.85728e-05	5.90604	Brain_Hippocampus	7.3668e-09	2.80836e-05	-5.78234	NA	NA	NA	0	1	1	0	2	NA	NA	6.54509	-3.05055	-6.24828	-0.468926	NA	NA	NA	NA	5.94587e-11	0.0022842	4.15e-10	0.639122	NA	NA	NA	NA	2.2075e-07	0.260921	1.12123e-06	0.967786	NA	NA
CCHCR1	NA	NA	NA	Brain_Spinal_cord_cervical_c-1	3.50439e-09	3.85728e-05	5.90604	Brain_Spinal_cord_cervical_c-1	5.7424e-08	0.000142846	5.42664	NA	NA	NA	0	1	1	0	2	NA	NA	6.54509	-3.05055	5.28321	-3.25367	NA	NA	NA	NA	5.94587e-11	0.0022842	1.26938e-07	0.00113926	NA	NA	NA	NA	2.2075e-07	0.260921	0.000151731	0.162601	NA	NA
CCHCR1	NA	NA	NA	Brain_Spinal_cord_cervical_c-1	3.50439e-09	3.85728e-05	5.90604	Brain_Substantia_nigra	7.3668e-09	4.04404e-05	5.78234	NA	NA	NA	0	1	1	0	2	NA	NA	6.54509	-3.05055	6.24828	-0.699332	NA	NA	NA	NA	5.94587e-11	0.0022842	4.15e-10	0.484345	NA	NA	NA	NA	2.2075e-07	0.260921	7.67417e-07	0.921754	NA	NA
CCHCR1	NA	NA	NA	Brain_Spinal_cord_cervical_c-1	3.50439e-09	3.85728e-05	5.90604	Cells_Cultured_fibroblasts	2.38925e-06	0.00200895	-4.71736	NA	NA	NA	0	1	1	0	2	NA	NA	6.54509	-3.05055	-2.47856	4.05696	NA	NA	NA	NA	5.94587e-11	0.0022842	0.0131913	4.97154e-05	NA	NA	NA	NA	2.2075e-07	0.260921	0.376886	0.0181568	NA	NA
CCHCR1	NA	NA	NA	Brain_Spinal_cord_cervical_c-1	3.50439e-09	3.85728e-05	5.90604	Cells_EBV-transformed_lymphocytes	6.48869e-09	2.36075e-05	-5.80365	NA	NA	NA	0	1	1	0	2	NA	NA	6.54509	-3.05055	-6.33557	3.06005	NA	NA	NA	NA	5.94587e-11	0.0022842	2.36464e-10	0.00221303	NA	NA	NA	NA	2.2075e-07	0.260921	5.36173e-07	0.201366	NA	NA
CCHCR1	NA	NA	NA	Brain_Spinal_cord_cervical_c-1	3.50439e-09	3.85728e-05	5.90604	Colon_Sigmoid	6.48869e-09	1.76882e-05	5.80365	NA	NA	NA	0	1	1	0	2	NA	NA	6.54509	-3.05055	6.33557	-0.306277	NA	NA	NA	NA	5.94587e-11	0.0022842	2.36464e-10	0.759394	NA	NA	NA	NA	2.2075e-07	0.260921	6.5337e-07	0.975683	NA	NA
CCHCR1	NA	NA	NA	Brain_Spinal_cord_cervical_c-1	3.50439e-09	3.85728e-05	5.90604	Esophagus_Gastroesophageal_Junction	6.48869e-09	1.90419e-05	-5.80365	NA	NA	NA	0	1	1	0	2	NA	NA	6.54509	-3.05055	-6.33557	-0.13199	NA	NA	NA	NA	5.94587e-11	0.0022842	2.36464e-10	0.894992	NA	NA	NA	NA	2.2075e-07	0.260921	7.77052e-07	0.992809	NA	NA
CCHCR1	NA	NA	NA	Brain_Spinal_cord_cervical_c-1	3.50439e-09	3.85728e-05	5.90604	Esophagus_Mucosa	2.03597e-07	0.000452654	5.19602	NA	NA	NA	0	1	1	0	2	NA	NA	6.54509	-3.05055	3.36629	-4.08753	NA	NA	NA	NA	5.94587e-11	0.0022842	0.000761879	4.35993e-05	NA	NA	NA	NA	2.2075e-07	0.260921	0.0836071	0.0158852	NA	NA
CCHCR1	NA	NA	NA	Brain_Spinal_cord_cervical_c-1	3.50439e-09	3.85728e-05	5.90604	Esophagus_Muscularis	6.48869e-09	2.07404e-05	-5.80365	NA	NA	NA	0	1	1	0	2	NA	NA	6.54509	-3.05055	-6.33557	-0.130849	NA	NA	NA	NA	5.94587e-11	0.0022842	2.36464e-10	0.895895	NA	NA	NA	NA	2.2075e-07	0.260921	5.9165e-07	0.994477	NA	NA
CCHCR1	NA	NA	NA	Brain_Spinal_cord_cervical_c-1	3.50439e-09	3.85728e-05	5.90604	Kidney_Cortex	6.48869e-09	6.00431e-05	5.80365	NA	NA	NA	0	1	1	0	2	NA	NA	6.54509	-3.05055	6.33557	-0.60028	NA	NA	NA	NA	5.94587e-11	0.0022842	2.36464e-10	0.54832	NA	NA	NA	NA	2.2075e-07	0.260921	5.54745e-07	0.948988	NA	NA
CCHCR1	NA	NA	NA	Brain_Spinal_cord_cervical_c-1	3.50439e-09	3.85728e-05	5.90604	Minor_Salivary_Gland	1.12565e-07	0.000206282	5.30518	NA	NA	NA	0	1	1	0	2	NA	NA	6.54509	-3.05055	3.13644	-4.35462	NA	NA	NA	NA	5.94587e-11	0.0022842	0.00171012	1.33296e-05	NA	NA	NA	NA	2.2075e-07	0.260921	0.129071	0.00629443	NA	NA
CCHCR1	NA	NA	NA	Brain_Spinal_cord_cervical_c-1	3.50439e-09	3.85728e-05	5.90604	Muscle_Skeletal	6.48869e-09	2.74666e-05	5.80365	NA	NA	NA	0	1	1	0	2	NA	NA	6.54509	-3.05055	6.33557	-0.174881	NA	NA	NA	NA	5.94587e-11	0.0022842	2.36464e-10	0.861173	NA	NA	NA	NA	2.2075e-07	0.260921	5.07531e-07	0.994119	NA	NA
CCHCR1	NA	NA	NA	Brain_Spinal_cord_cervical_c-1	3.50439e-09	3.85728e-05	5.90604	Nerve_Tibial	1.37755e-08	4.38074e-05	-5.67616	NA	NA	NA	0	1	1	0	2	NA	NA	6.54509	-3.05055	-6.22896	1.14433	NA	NA	NA	NA	5.94587e-11	0.0022842	4.69527e-10	0.252486	NA	NA	NA	NA	2.2075e-07	0.260921	9.73654e-07	0.822181	NA	NA
CCHCR1	NA	NA	NA	Brain_Spinal_cord_cervical_c-1	3.50439e-09	3.85728e-05	5.90604	Ovary	5.89412e-06	0.0056905	4.53015	NA	NA	NA	0	1	1	0	2	NA	NA	6.54509	-3.05055	3.19564	-3.28114	NA	NA	NA	NA	5.94587e-11	0.0022842	0.00139521	0.0010339	NA	NA	NA	NA	2.2075e-07	0.260921	0.124074	0.155235	NA	NA
CCHCR1	NA	NA	NA	Brain_Spinal_cord_cervical_c-1	3.50439e-09	3.85728e-05	5.90604	Pancreas	6.48869e-09	2.59883e-05	-5.80365	NA	NA	NA	0	1	1	0	2	NA	NA	6.54509	-3.05055	-6.33557	-0.0844299	NA	NA	NA	NA	5.94587e-11	0.0022842	2.36464e-10	0.932715	NA	NA	NA	NA	2.2075e-07	0.260921	6.40529e-07	0.992751	NA	NA
CCHCR1	NA	NA	NA	Brain_Spinal_cord_cervical_c-1	3.50439e-09	3.85728e-05	5.90604	Pituitary	1.98289e-06	0.00165373	4.75516	NA	NA	NA	0	1	1	0	2	NA	NA	6.54509	-3.05055	2.5529	-4.03998	NA	NA	NA	NA	5.94587e-11	0.0022842	0.0106831	5.34547e-05	NA	NA	NA	NA	2.2075e-07	0.260921	0.353963	0.018314	NA	NA
CCHCR1	NA	NA	NA	Brain_Spinal_cord_cervical_c-1	3.50439e-09	3.85728e-05	5.90604	Prostate	3.69519e-08	8.6449e-05	-5.50483	NA	NA	NA	0	1	1	0	2	NA	NA	6.54509	-3.05055	-5.67988	3.11402	NA	NA	NA	NA	5.94587e-11	0.0022842	1.34791e-08	0.00184554	NA	NA	NA	NA	2.2075e-07	0.260921	1.94813e-05	0.194168	NA	NA
CCHCR1	NA	NA	NA	Brain_Spinal_cord_cervical_c-1	3.50439e-09	3.85728e-05	5.90604	Skin_Sun_Exposed_Lower_leg	6.48869e-09	2.43239e-05	-5.80365	NA	NA	NA	0	1	1	0	2	NA	NA	6.54509	-3.05055	-6.33557	0.730842	NA	NA	NA	NA	5.94587e-11	0.0022842	2.36464e-10	0.464876	NA	NA	NA	NA	2.2075e-07	0.260921	4.04342e-07	0.911139	NA	NA
CCHCR1	NA	NA	NA	Brain_Spinal_cord_cervical_c-1	3.50439e-09	3.85728e-05	5.90604	Small_Intestine_Terminal_Ileum	1.68965e-06	0.00156692	4.78739	NA	NA	NA	0	1	1	0	2	NA	NA	6.54509	-3.05055	2.24779	-4.27995	NA	NA	NA	NA	5.94587e-11	0.0022842	0.0245898	1.86939e-05	NA	NA	NA	NA	2.2075e-07	0.260921	0.473087	0.00893073	NA	NA
CCHCR1	NA	NA	NA	Brain_Spinal_cord_cervical_c-1	3.50439e-09	3.85728e-05	5.90604	Stomach	1.72543e-06	0.00188398	4.78318	NA	NA	NA	0	1	1	0	2	NA	NA	6.54509	-3.05055	2.55725	-4.06669	NA	NA	NA	NA	5.94587e-11	0.0022842	0.0105503	4.76857e-05	NA	NA	NA	NA	2.2075e-07	0.260921	0.326473	0.0162619	NA	NA
CCHCR1	NA	NA	NA	Brain_Spinal_cord_cervical_c-1	3.50439e-09	3.85728e-05	5.90604	Thyroid	6.48869e-09	1.66977e-05	-5.80365	NA	NA	NA	0	1	1	0	2	NA	NA	6.54509	-3.05055	-6.33557	-0.113979	NA	NA	NA	NA	5.94587e-11	0.0022842	2.36464e-10	0.909254	NA	NA	NA	NA	2.2075e-07	0.260921	3.92369e-07	0.995601	NA	NA
CCHCR1	NA	NA	NA	Brain_Spinal_cord_cervical_c-1	3.50439e-09	3.85728e-05	5.90604	Uterus	8.03889e-07	0.000906608	4.93442	NA	NA	NA	0	1	1	0	2	NA	NA	6.54509	-3.05055	2.41909	-4.33386	NA	NA	NA	NA	5.94587e-11	0.0022842	0.0155593	1.46515e-05	NA	NA	NA	NA	2.2075e-07	0.260921	0.40004	0.00590954	NA	NA
CCHCR1	NA	NA	NA	Brain_Spinal_cord_cervical_c-1	3.50439e-09	3.85728e-05	5.90604	Vagina	6.48869e-09	3.07975e-05	-5.80365	NA	NA	NA	0	1	1	0	2	NA	NA	6.54509	-3.05055	-6.33557	0.498567	NA	NA	NA	NA	5.94587e-11	0.0022842	2.36464e-10	0.618085	NA	NA	NA	NA	2.2075e-07	0.260921	9.7528e-07	0.954217	NA	NA
CCHCR1	NA	NA	NA	Brain_Spinal_cord_cervical_c-1	3.50439e-09	3.85728e-05	5.90604	Whole_Blood	1.28399e-07	0.000412802	5.28112	NA	NA	NA	0	1	1	0	2	NA	NA	6.54509	-3.05055	4.62924	-3.43717	NA	NA	NA	NA	5.94587e-11	0.0022842	3.67004e-06	0.000587833	NA	NA	NA	NA	2.2075e-07	0.260921	0.00184048	0.0930099	NA	NA
CCHCR1	NA	NA	NA	Brain_Spinal_cord_cervical_c-1	3.50439e-09	3.85728e-05	5.90604	smultixcan	4.08195e-08	8.45293e-05	-2.05011	NA	NA	NA	0	1	1	0	2	NA	NA	6.54509	-3.05055	-4.24391	-0.0895737	NA	NA	NA	NA	5.94587e-11	0.0022842	5.04478e-12	0.936657	NA	NA	NA	NA	2.2075e-07	0.260921	1.67077e-08	0.993992	NA	NA
CCHCR1	NA	NA	NA	Cells_EBV-transformed_lymphocytes	1.95761e-06	0.00291348	4.75775	Adipose_Subcutaneous	6.48869e-09	2.01698e-05	-5.80365	NA	NA	NA	0	1	1	0	2	NA	NA	4.62183	-2.90548	-6.33557	-0.109059	NA	NA	NA	NA	3.80363e-06	0.00366692	2.36464e-10	0.913156	NA	NA	NA	NA	0.00334244	0.312382	4.8165e-07	0.9929	NA	NA
CCHCR1	NA	NA	NA	Cells_EBV-transformed_lymphocytes	1.95761e-06	0.00291348	4.75775	Adipose_Visceral_Omentum	6.48869e-09	1.65222e-05	5.80365	NA	NA	NA	0	1	1	0	2	NA	NA	4.62183	-2.90548	6.33557	-1.78383	NA	NA	NA	NA	3.80363e-06	0.00366692	2.36464e-10	0.0744519	NA	NA	NA	NA	0.00334244	0.312382	4.18972e-07	0.688023	NA	NA
CCHCR1	NA	NA	NA	Cells_EBV-transformed_lymphocytes	1.95761e-06	0.00291348	4.75775	Artery_Aorta	2.56384e-06	0.0028178	4.70299	NA	NA	NA	0	1	1	0	2	NA	NA	4.62183	-2.90548	2.16867	-4.24151	NA	NA	NA	NA	3.80363e-06	0.00366692	0.0301078	2.22024e-05	NA	NA	NA	NA	0.00334244	0.312382	0.49304	0.00988748	NA	NA
CCHCR1	NA	NA	NA	Cells_EBV-transformed_lymphocytes	1.95761e-06	0.00291348	4.75775	Artery_Coronary	4.18183e-07	0.000596959	5.06049	NA	NA	NA	0	1	1	0	2	NA	NA	4.62183	-2.90548	2.57089	-4.40081	NA	NA	NA	NA	3.80363e-06	0.00366692	0.0101438	1.0785e-05	NA	NA	NA	NA	0.00334244	0.312382	0.326497	0.0056573	NA	NA
CCHCR1	NA	NA	NA	Cells_EBV-transformed_lymphocytes	1.95761e-06	0.00291348	4.75775	Brain_Amygdala	2.40275e-06	0.00265829	4.71621	NA	NA	NA	0	1	1	0	2	NA	NA	4.62183	-2.90548	2.40169	-4.07921	NA	NA	NA	NA	3.80363e-06	0.00366692	0.0163196	4.51883e-05	NA	NA	NA	NA	0.00334244	0.312382	0.4247	0.0145699	NA	NA
CCHCR1	NA	NA	NA	Cells_EBV-transformed_lymphocytes	1.95761e-06	0.00291348	4.75775	Brain_Anterior_cingulate_cortex_BA24	2.32473e-08	0.000130725	-5.58592	NA	NA	NA	0	1	1	0	2	NA	NA	4.62183	-2.90548	-5.81794	3.11945	NA	NA	NA	NA	3.80363e-06	0.00366692	5.95761e-09	0.00181186	NA	NA	NA	NA	0.00334244	0.312382	1.51204e-05	0.224438	NA	NA
CCHCR1	NA	NA	NA	Cells_EBV-transformed_lymphocytes	1.95761e-06	0.00291348	4.75775	Brain_Cerebellum	6.48869e-09	2.32057e-05	-5.80365	NA	NA	NA	0	1	1	0	2	NA	NA	4.62183	-2.90548	-6.33557	0.361511	NA	NA	NA	NA	3.80363e-06	0.00366692	2.36464e-10	0.717718	NA	NA	NA	NA	0.00334244	0.312382	7.7501e-07	0.970695	NA	NA
CCHCR1	NA	NA	NA	Cells_EBV-transformed_lymphocytes	1.95761e-06	0.00291348	4.75775	Brain_Hippocampus	7.3668e-09	2.80836e-05	-5.78234	NA	NA	NA	0	1	1	0	2	NA	NA	4.62183	-2.90548	-6.24828	-0.468926	NA	NA	NA	NA	3.80363e-06	0.00366692	4.15e-10	0.639122	NA	NA	NA	NA	0.00334244	0.312382	1.12123e-06	0.967786	NA	NA
CCHCR1	NA	NA	NA	Cells_EBV-transformed_lymphocytes	1.95761e-06	0.00291348	4.75775	Brain_Spinal_cord_cervical_c-1	5.7424e-08	0.000142846	5.42664	NA	NA	NA	0	1	1	0	2	NA	NA	4.62183	-2.90548	5.28321	-3.25367	NA	NA	NA	NA	3.80363e-06	0.00366692	1.26938e-07	0.00113926	NA	NA	NA	NA	0.00334244	0.312382	0.000151731	0.162601	NA	NA
CCHCR1	NA	NA	NA	Cells_EBV-transformed_lymphocytes	1.95761e-06	0.00291348	4.75775	Brain_Substantia_nigra	7.3668e-09	4.04404e-05	5.78234	NA	NA	NA	0	1	1	0	2	NA	NA	4.62183	-2.90548	6.24828	-0.699332	NA	NA	NA	NA	3.80363e-06	0.00366692	4.15e-10	0.484345	NA	NA	NA	NA	0.00334244	0.312382	7.67417e-07	0.921754	NA	NA
CCHCR1	NA	NA	NA	Cells_EBV-transformed_lymphocytes	1.95761e-06	0.00291348	4.75775	Cells_Cultured_fibroblasts	2.38925e-06	0.00200895	-4.71736	NA	NA	NA	0	1	1	0	2	NA	NA	4.62183	-2.90548	-2.47856	4.05696	NA	NA	NA	NA	3.80363e-06	0.00366692	0.0131913	4.97154e-05	NA	NA	NA	NA	0.00334244	0.312382	0.376886	0.0181568	NA	NA
CCHCR1	NA	NA	NA	Cells_EBV-transformed_lymphocytes	1.95761e-06	0.00291348	4.75775	Cells_EBV-transformed_lymphocytes	6.48869e-09	2.36075e-05	-5.80365	NA	NA	NA	0	1	1	0	2	NA	NA	4.62183	-2.90548	-6.33557	3.06005	NA	NA	NA	NA	3.80363e-06	0.00366692	2.36464e-10	0.00221303	NA	NA	NA	NA	0.00334244	0.312382	5.36173e-07	0.201366	NA	NA
CCHCR1	NA	NA	NA	Cells_EBV-transformed_lymphocytes	1.95761e-06	0.00291348	4.75775	Colon_Sigmoid	6.48869e-09	1.76882e-05	5.80365	NA	NA	NA	0	1	1	0	2	NA	NA	4.62183	-2.90548	6.33557	-0.306277	NA	NA	NA	NA	3.80363e-06	0.00366692	2.36464e-10	0.759394	NA	NA	NA	NA	0.00334244	0.312382	6.5337e-07	0.975683	NA	NA
CCHCR1	NA	NA	NA	Cells_EBV-transformed_lymphocytes	1.95761e-06	0.00291348	4.75775	Esophagus_Gastroesophageal_Junction	6.48869e-09	1.90419e-05	-5.80365	NA	NA	NA	0	1	1	0	2	NA	NA	4.62183	-2.90548	-6.33557	-0.13199	NA	NA	NA	NA	3.80363e-06	0.00366692	2.36464e-10	0.894992	NA	NA	NA	NA	0.00334244	0.312382	7.77052e-07	0.992809	NA	NA
CCHCR1	NA	NA	NA	Cells_EBV-transformed_lymphocytes	1.95761e-06	0.00291348	4.75775	Esophagus_Mucosa	2.03597e-07	0.000452654	5.19602	NA	NA	NA	0	1	1	0	2	NA	NA	4.62183	-2.90548	3.36629	-4.08753	NA	NA	NA	NA	3.80363e-06	0.00366692	0.000761879	4.35993e-05	NA	NA	NA	NA	0.00334244	0.312382	0.0836071	0.0158852	NA	NA
CCHCR1	NA	NA	NA	Cells_EBV-transformed_lymphocytes	1.95761e-06	0.00291348	4.75775	Esophagus_Muscularis	6.48869e-09	2.07404e-05	-5.80365	NA	NA	NA	0	1	1	0	2	NA	NA	4.62183	-2.90548	-6.33557	-0.130849	NA	NA	NA	NA	3.80363e-06	0.00366692	2.36464e-10	0.895895	NA	NA	NA	NA	0.00334244	0.312382	5.9165e-07	0.994477	NA	NA
CCHCR1	NA	NA	NA	Cells_EBV-transformed_lymphocytes	1.95761e-06	0.00291348	4.75775	Kidney_Cortex	6.48869e-09	6.00431e-05	5.80365	NA	NA	NA	0	1	1	0	2	NA	NA	4.62183	-2.90548	6.33557	-0.60028	NA	NA	NA	NA	3.80363e-06	0.00366692	2.36464e-10	0.54832	NA	NA	NA	NA	0.00334244	0.312382	5.54745e-07	0.948988	NA	NA
CCHCR1	NA	NA	NA	Cells_EBV-transformed_lymphocytes	1.95761e-06	0.00291348	4.75775	Minor_Salivary_Gland	1.12565e-07	0.000206282	5.30518	NA	NA	NA	0	1	1	0	2	NA	NA	4.62183	-2.90548	3.13644	-4.35462	NA	NA	NA	NA	3.80363e-06	0.00366692	0.00171012	1.33296e-05	NA	NA	NA	NA	0.00334244	0.312382	0.129071	0.00629443	NA	NA
CCHCR1	NA	NA	NA	Cells_EBV-transformed_lymphocytes	1.95761e-06	0.00291348	4.75775	Muscle_Skeletal	6.48869e-09	2.74666e-05	5.80365	NA	NA	NA	0	1	1	0	2	NA	NA	4.62183	-2.90548	6.33557	-0.174881	NA	NA	NA	NA	3.80363e-06	0.00366692	2.36464e-10	0.861173	NA	NA	NA	NA	0.00334244	0.312382	5.07531e-07	0.994119	NA	NA
CCHCR1	NA	NA	NA	Cells_EBV-transformed_lymphocytes	1.95761e-06	0.00291348	4.75775	Nerve_Tibial	1.37755e-08	4.38074e-05	-5.67616	NA	NA	NA	0	1	1	0	2	NA	NA	4.62183	-2.90548	-6.22896	1.14433	NA	NA	NA	NA	3.80363e-06	0.00366692	4.69527e-10	0.252486	NA	NA	NA	NA	0.00334244	0.312382	9.73654e-07	0.822181	NA	NA
CCHCR1	NA	NA	NA	Cells_EBV-transformed_lymphocytes	1.95761e-06	0.00291348	4.75775	Ovary	5.89412e-06	0.0056905	4.53015	NA	NA	NA	0	1	1	0	2	NA	NA	4.62183	-2.90548	3.19564	-3.28114	NA	NA	NA	NA	3.80363e-06	0.00366692	0.00139521	0.0010339	NA	NA	NA	NA	0.00334244	0.312382	0.124074	0.155235	NA	NA
CCHCR1	NA	NA	NA	Cells_EBV-transformed_lymphocytes	1.95761e-06	0.00291348	4.75775	Pancreas	6.48869e-09	2.59883e-05	-5.80365	NA	NA	NA	0	1	1	0	2	NA	NA	4.62183	-2.90548	-6.33557	-0.0844299	NA	NA	NA	NA	3.80363e-06	0.00366692	2.36464e-10	0.932715	NA	NA	NA	NA	0.00334244	0.312382	6.40529e-07	0.992751	NA	NA
CCHCR1	NA	NA	NA	Cells_EBV-transformed_lymphocytes	1.95761e-06	0.00291348	4.75775	Pituitary	1.98289e-06	0.00165373	4.75516	NA	NA	NA	0	1	1	0	2	NA	NA	4.62183	-2.90548	2.5529	-4.03998	NA	NA	NA	NA	3.80363e-06	0.00366692	0.0106831	5.34547e-05	NA	NA	NA	NA	0.00334244	0.312382	0.353963	0.018314	NA	NA
CCHCR1	NA	NA	NA	Cells_EBV-transformed_lymphocytes	1.95761e-06	0.00291348	4.75775	Prostate	3.69519e-08	8.6449e-05	-5.50483	NA	NA	NA	0	1	1	0	2	NA	NA	4.62183	-2.90548	-5.67988	3.11402	NA	NA	NA	NA	3.80363e-06	0.00366692	1.34791e-08	0.00184554	NA	NA	NA	NA	0.00334244	0.312382	1.94813e-05	0.194168	NA	NA
CCHCR1	NA	NA	NA	Cells_EBV-transformed_lymphocytes	1.95761e-06	0.00291348	4.75775	Skin_Sun_Exposed_Lower_leg	6.48869e-09	2.43239e-05	-5.80365	NA	NA	NA	0	1	1	0	2	NA	NA	4.62183	-2.90548	-6.33557	0.730842	NA	NA	NA	NA	3.80363e-06	0.00366692	2.36464e-10	0.464876	NA	NA	NA	NA	0.00334244	0.312382	4.04342e-07	0.911139	NA	NA
CCHCR1	NA	NA	NA	Cells_EBV-transformed_lymphocytes	1.95761e-06	0.00291348	4.75775	Small_Intestine_Terminal_Ileum	1.68965e-06	0.00156692	4.78739	NA	NA	NA	0	1	1	0	2	NA	NA	4.62183	-2.90548	2.24779	-4.27995	NA	NA	NA	NA	3.80363e-06	0.00366692	0.0245898	1.86939e-05	NA	NA	NA	NA	0.00334244	0.312382	0.473087	0.00893073	NA	NA
CCHCR1	NA	NA	NA	Cells_EBV-transformed_lymphocytes	1.95761e-06	0.00291348	4.75775	Stomach	1.72543e-06	0.00188398	4.78318	NA	NA	NA	0	1	1	0	2	NA	NA	4.62183	-2.90548	2.55725	-4.06669	NA	NA	NA	NA	3.80363e-06	0.00366692	0.0105503	4.76857e-05	NA	NA	NA	NA	0.00334244	0.312382	0.326473	0.0162619	NA	NA
CCHCR1	NA	NA	NA	Cells_EBV-transformed_lymphocytes	1.95761e-06	0.00291348	4.75775	Thyroid	6.48869e-09	1.66977e-05	-5.80365	NA	NA	NA	0	1	1	0	2	NA	NA	4.62183	-2.90548	-6.33557	-0.113979	NA	NA	NA	NA	3.80363e-06	0.00366692	2.36464e-10	0.909254	NA	NA	NA	NA	0.00334244	0.312382	3.92369e-07	0.995601	NA	NA
CCHCR1	NA	NA	NA	Cells_EBV-transformed_lymphocytes	1.95761e-06	0.00291348	4.75775	Uterus	8.03889e-07	0.000906608	4.93442	NA	NA	NA	0	1	1	0	2	NA	NA	4.62183	-2.90548	2.41909	-4.33386	NA	NA	NA	NA	3.80363e-06	0.00366692	0.0155593	1.46515e-05	NA	NA	NA	NA	0.00334244	0.312382	0.40004	0.00590954	NA	NA
CCHCR1	NA	NA	NA	Cells_EBV-transformed_lymphocytes	1.95761e-06	0.00291348	4.75775	Vagina	6.48869e-09	3.07975e-05	-5.80365	NA	NA	NA	0	1	1	0	2	NA	NA	4.62183	-2.90548	-6.33557	0.498567	NA	NA	NA	NA	3.80363e-06	0.00366692	2.36464e-10	0.618085	NA	NA	NA	NA	0.00334244	0.312382	9.7528e-07	0.954217	NA	NA
CCHCR1	NA	NA	NA	Cells_EBV-transformed_lymphocytes	1.95761e-06	0.00291348	4.75775	Whole_Blood	1.28399e-07	0.000412802	5.28112	NA	NA	NA	0	1	1	0	2	NA	NA	4.62183	-2.90548	4.62924	-3.43717	NA	NA	NA	NA	3.80363e-06	0.00366692	3.67004e-06	0.000587833	NA	NA	NA	NA	0.00334244	0.312382	0.00184048	0.0930099	NA	NA
CCHCR1	NA	NA	NA	Cells_EBV-transformed_lymphocytes	1.95761e-06	0.00291348	4.75775	smultixcan	4.08195e-08	8.45293e-05	-2.05011	NA	NA	NA	0	1	1	0	2	NA	NA	4.62183	-2.90548	-4.24391	-0.0895737	NA	NA	NA	NA	3.80363e-06	0.00366692	5.04478e-12	0.936657	NA	NA	NA	NA	0.00334244	0.312382	1.67077e-08	0.993992	NA	NA
CCHCR1	NA	NA	NA	Esophagus_Mucosa	3.50439e-09	2.22073e-05	5.90604	Adipose_Subcutaneous	6.48869e-09	2.01698e-05	-5.80365	NA	NA	NA	0	1	1	0	2	NA	NA	6.54509	-3.05055	-6.33557	-0.109059	NA	NA	NA	NA	5.94587e-11	0.0022842	2.36464e-10	0.913156	NA	NA	NA	NA	3.81012e-07	0.264554	4.8165e-07	0.9929	NA	NA
CCHCR1	NA	NA	NA	Esophagus_Mucosa	3.50439e-09	2.22073e-05	5.90604	Adipose_Visceral_Omentum	6.48869e-09	1.65222e-05	5.80365	NA	NA	NA	0	1	1	0	2	NA	NA	6.54509	-3.05055	6.33557	-1.78383	NA	NA	NA	NA	5.94587e-11	0.0022842	2.36464e-10	0.0744519	NA	NA	NA	NA	3.81012e-07	0.264554	4.18972e-07	0.688023	NA	NA
CCHCR1	NA	NA	NA	Esophagus_Mucosa	3.50439e-09	2.22073e-05	5.90604	Artery_Aorta	2.56384e-06	0.0028178	4.70299	NA	NA	NA	0	1	1	0	2	NA	NA	6.54509	-3.05055	2.16867	-4.24151	NA	NA	NA	NA	5.94587e-11	0.0022842	0.0301078	2.22024e-05	NA	NA	NA	NA	3.81012e-07	0.264554	0.49304	0.00988748	NA	NA
CCHCR1	NA	NA	NA	Esophagus_Mucosa	3.50439e-09	2.22073e-05	5.90604	Artery_Coronary	4.18183e-07	0.000596959	5.06049	NA	NA	NA	0	1	1	0	2	NA	NA	6.54509	-3.05055	2.57089	-4.40081	NA	NA	NA	NA	5.94587e-11	0.0022842	0.0101438	1.0785e-05	NA	NA	NA	NA	3.81012e-07	0.264554	0.326497	0.0056573	NA	NA
CCHCR1	NA	NA	NA	Esophagus_Mucosa	3.50439e-09	2.22073e-05	5.90604	Brain_Amygdala	2.40275e-06	0.00265829	4.71621	NA	NA	NA	0	1	1	0	2	NA	NA	6.54509	-3.05055	2.40169	-4.07921	NA	NA	NA	NA	5.94587e-11	0.0022842	0.0163196	4.51883e-05	NA	NA	NA	NA	3.81012e-07	0.264554	0.4247	0.0145699	NA	NA
CCHCR1	NA	NA	NA	Esophagus_Mucosa	3.50439e-09	2.22073e-05	5.90604	Brain_Anterior_cingulate_cortex_BA24	2.32473e-08	0.000130725	-5.58592	NA	NA	NA	0	1	1	0	2	NA	NA	6.54509	-3.05055	-5.81794	3.11945	NA	NA	NA	NA	5.94587e-11	0.0022842	5.95761e-09	0.00181186	NA	NA	NA	NA	3.81012e-07	0.264554	1.51204e-05	0.224438	NA	NA
CCHCR1	NA	NA	NA	Esophagus_Mucosa	3.50439e-09	2.22073e-05	5.90604	Brain_Cerebellum	6.48869e-09	2.32057e-05	-5.80365	NA	NA	NA	0	1	1	0	2	NA	NA	6.54509	-3.05055	-6.33557	0.361511	NA	NA	NA	NA	5.94587e-11	0.0022842	2.36464e-10	0.717718	NA	NA	NA	NA	3.81012e-07	0.264554	7.7501e-07	0.970695	NA	NA
CCHCR1	NA	NA	NA	Esophagus_Mucosa	3.50439e-09	2.22073e-05	5.90604	Brain_Hippocampus	7.3668e-09	2.80836e-05	-5.78234	NA	NA	NA	0	1	1	0	2	NA	NA	6.54509	-3.05055	-6.24828	-0.468926	NA	NA	NA	NA	5.94587e-11	0.0022842	4.15e-10	0.639122	NA	NA	NA	NA	3.81012e-07	0.264554	1.12123e-06	0.967786	NA	NA
CCHCR1	NA	NA	NA	Esophagus_Mucosa	3.50439e-09	2.22073e-05	5.90604	Brain_Spinal_cord_cervical_c-1	5.7424e-08	0.000142846	5.42664	NA	NA	NA	0	1	1	0	2	NA	NA	6.54509	-3.05055	5.28321	-3.25367	NA	NA	NA	NA	5.94587e-11	0.0022842	1.26938e-07	0.00113926	NA	NA	NA	NA	3.81012e-07	0.264554	0.000151731	0.162601	NA	NA
CCHCR1	NA	NA	NA	Esophagus_Mucosa	3.50439e-09	2.22073e-05	5.90604	Brain_Substantia_nigra	7.3668e-09	4.04404e-05	5.78234	NA	NA	NA	0	1	1	0	2	NA	NA	6.54509	-3.05055	6.24828	-0.699332	NA	NA	NA	NA	5.94587e-11	0.0022842	4.15e-10	0.484345	NA	NA	NA	NA	3.81012e-07	0.264554	7.67417e-07	0.921754	NA	NA
CCHCR1	NA	NA	NA	Esophagus_Mucosa	3.50439e-09	2.22073e-05	5.90604	Cells_Cultured_fibroblasts	2.38925e-06	0.00200895	-4.71736	NA	NA	NA	0	1	1	0	2	NA	NA	6.54509	-3.05055	-2.47856	4.05696	NA	NA	NA	NA	5.94587e-11	0.0022842	0.0131913	4.97154e-05	NA	NA	NA	NA	3.81012e-07	0.264554	0.376886	0.0181568	NA	NA
CCHCR1	NA	NA	NA	Esophagus_Mucosa	3.50439e-09	2.22073e-05	5.90604	Cells_EBV-transformed_lymphocytes	6.48869e-09	2.36075e-05	-5.80365	NA	NA	NA	0	1	1	0	2	NA	NA	6.54509	-3.05055	-6.33557	3.06005	NA	NA	NA	NA	5.94587e-11	0.0022842	2.36464e-10	0.00221303	NA	NA	NA	NA	3.81012e-07	0.264554	5.36173e-07	0.201366	NA	NA
CCHCR1	NA	NA	NA	Esophagus_Mucosa	3.50439e-09	2.22073e-05	5.90604	Colon_Sigmoid	6.48869e-09	1.76882e-05	5.80365	NA	NA	NA	0	1	1	0	2	NA	NA	6.54509	-3.05055	6.33557	-0.306277	NA	NA	NA	NA	5.94587e-11	0.0022842	2.36464e-10	0.759394	NA	NA	NA	NA	3.81012e-07	0.264554	6.5337e-07	0.975683	NA	NA
CCHCR1	NA	NA	NA	Esophagus_Mucosa	3.50439e-09	2.22073e-05	5.90604	Esophagus_Gastroesophageal_Junction	6.48869e-09	1.90419e-05	-5.80365	NA	NA	NA	0	1	1	0	2	NA	NA	6.54509	-3.05055	-6.33557	-0.13199	NA	NA	NA	NA	5.94587e-11	0.0022842	2.36464e-10	0.894992	NA	NA	NA	NA	3.81012e-07	0.264554	7.77052e-07	0.992809	NA	NA
CCHCR1	NA	NA	NA	Esophagus_Mucosa	3.50439e-09	2.22073e-05	5.90604	Esophagus_Mucosa	2.03597e-07	0.000452654	5.19602	NA	NA	NA	0	1	1	0	2	NA	NA	6.54509	-3.05055	3.36629	-4.08753	NA	NA	NA	NA	5.94587e-11	0.0022842	0.000761879	4.35993e-05	NA	NA	NA	NA	3.81012e-07	0.264554	0.0836071	0.0158852	NA	NA
CCHCR1	NA	NA	NA	Esophagus_Mucosa	3.50439e-09	2.22073e-05	5.90604	Esophagus_Muscularis	6.48869e-09	2.07404e-05	-5.80365	NA	NA	NA	0	1	1	0	2	NA	NA	6.54509	-3.05055	-6.33557	-0.130849	NA	NA	NA	NA	5.94587e-11	0.0022842	2.36464e-10	0.895895	NA	NA	NA	NA	3.81012e-07	0.264554	5.9165e-07	0.994477	NA	NA
CCHCR1	NA	NA	NA	Esophagus_Mucosa	3.50439e-09	2.22073e-05	5.90604	Kidney_Cortex	6.48869e-09	6.00431e-05	5.80365	NA	NA	NA	0	1	1	0	2	NA	NA	6.54509	-3.05055	6.33557	-0.60028	NA	NA	NA	NA	5.94587e-11	0.0022842	2.36464e-10	0.54832	NA	NA	NA	NA	3.81012e-07	0.264554	5.54745e-07	0.948988	NA	NA
CCHCR1	NA	NA	NA	Esophagus_Mucosa	3.50439e-09	2.22073e-05	5.90604	Minor_Salivary_Gland	1.12565e-07	0.000206282	5.30518	NA	NA	NA	0	1	1	0	2	NA	NA	6.54509	-3.05055	3.13644	-4.35462	NA	NA	NA	NA	5.94587e-11	0.0022842	0.00171012	1.33296e-05	NA	NA	NA	NA	3.81012e-07	0.264554	0.129071	0.00629443	NA	NA
CCHCR1	NA	NA	NA	Esophagus_Mucosa	3.50439e-09	2.22073e-05	5.90604	Muscle_Skeletal	6.48869e-09	2.74666e-05	5.80365	NA	NA	NA	0	1	1	0	2	NA	NA	6.54509	-3.05055	6.33557	-0.174881	NA	NA	NA	NA	5.94587e-11	0.0022842	2.36464e-10	0.861173	NA	NA	NA	NA	3.81012e-07	0.264554	5.07531e-07	0.994119	NA	NA
CCHCR1	NA	NA	NA	Esophagus_Mucosa	3.50439e-09	2.22073e-05	5.90604	Nerve_Tibial	1.37755e-08	4.38074e-05	-5.67616	NA	NA	NA	0	1	1	0	2	NA	NA	6.54509	-3.05055	-6.22896	1.14433	NA	NA	NA	NA	5.94587e-11	0.0022842	4.69527e-10	0.252486	NA	NA	NA	NA	3.81012e-07	0.264554	9.73654e-07	0.822181	NA	NA
CCHCR1	NA	NA	NA	Esophagus_Mucosa	3.50439e-09	2.22073e-05	5.90604	Ovary	5.89412e-06	0.0056905	4.53015	NA	NA	NA	0	1	1	0	2	NA	NA	6.54509	-3.05055	3.19564	-3.28114	NA	NA	NA	NA	5.94587e-11	0.0022842	0.00139521	0.0010339	NA	NA	NA	NA	3.81012e-07	0.264554	0.124074	0.155235	NA	NA
CCHCR1	NA	NA	NA	Esophagus_Mucosa	3.50439e-09	2.22073e-05	5.90604	Pancreas	6.48869e-09	2.59883e-05	-5.80365	NA	NA	NA	0	1	1	0	2	NA	NA	6.54509	-3.05055	-6.33557	-0.0844299	NA	NA	NA	NA	5.94587e-11	0.0022842	2.36464e-10	0.932715	NA	NA	NA	NA	3.81012e-07	0.264554	6.40529e-07	0.992751	NA	NA
CCHCR1	NA	NA	NA	Esophagus_Mucosa	3.50439e-09	2.22073e-05	5.90604	Pituitary	1.98289e-06	0.00165373	4.75516	NA	NA	NA	0	1	1	0	2	NA	NA	6.54509	-3.05055	2.5529	-4.03998	NA	NA	NA	NA	5.94587e-11	0.0022842	0.0106831	5.34547e-05	NA	NA	NA	NA	3.81012e-07	0.264554	0.353963	0.018314	NA	NA
CCHCR1	NA	NA	NA	Esophagus_Mucosa	3.50439e-09	2.22073e-05	5.90604	Prostate	3.69519e-08	8.6449e-05	-5.50483	NA	NA	NA	0	1	1	0	2	NA	NA	6.54509	-3.05055	-5.67988	3.11402	NA	NA	NA	NA	5.94587e-11	0.0022842	1.34791e-08	0.00184554	NA	NA	NA	NA	3.81012e-07	0.264554	1.94813e-05	0.194168	NA	NA
CCHCR1	NA	NA	NA	Esophagus_Mucosa	3.50439e-09	2.22073e-05	5.90604	Skin_Sun_Exposed_Lower_leg	6.48869e-09	2.43239e-05	-5.80365	NA	NA	NA	0	1	1	0	2	NA	NA	6.54509	-3.05055	-6.33557	0.730842	NA	NA	NA	NA	5.94587e-11	0.0022842	2.36464e-10	0.464876	NA	NA	NA	NA	3.81012e-07	0.264554	4.04342e-07	0.911139	NA	NA
CCHCR1	NA	NA	NA	Esophagus_Mucosa	3.50439e-09	2.22073e-05	5.90604	Small_Intestine_Terminal_Ileum	1.68965e-06	0.00156692	4.78739	NA	NA	NA	0	1	1	0	2	NA	NA	6.54509	-3.05055	2.24779	-4.27995	NA	NA	NA	NA	5.94587e-11	0.0022842	0.0245898	1.86939e-05	NA	NA	NA	NA	3.81012e-07	0.264554	0.473087	0.00893073	NA	NA
CCHCR1	NA	NA	NA	Esophagus_Mucosa	3.50439e-09	2.22073e-05	5.90604	Stomach	1.72543e-06	0.00188398	4.78318	NA	NA	NA	0	1	1	0	2	NA	NA	6.54509	-3.05055	2.55725	-4.06669	NA	NA	NA	NA	5.94587e-11	0.0022842	0.0105503	4.76857e-05	NA	NA	NA	NA	3.81012e-07	0.264554	0.326473	0.0162619	NA	NA
CCHCR1	NA	NA	NA	Esophagus_Mucosa	3.50439e-09	2.22073e-05	5.90604	Thyroid	6.48869e-09	1.66977e-05	-5.80365	NA	NA	NA	0	1	1	0	2	NA	NA	6.54509	-3.05055	-6.33557	-0.113979	NA	NA	NA	NA	5.94587e-11	0.0022842	2.36464e-10	0.909254	NA	NA	NA	NA	3.81012e-07	0.264554	3.92369e-07	0.995601	NA	NA
CCHCR1	NA	NA	NA	Esophagus_Mucosa	3.50439e-09	2.22073e-05	5.90604	Uterus	8.03889e-07	0.000906608	4.93442	NA	NA	NA	0	1	1	0	2	NA	NA	6.54509	-3.05055	2.41909	-4.33386	NA	NA	NA	NA	5.94587e-11	0.0022842	0.0155593	1.46515e-05	NA	NA	NA	NA	3.81012e-07	0.264554	0.40004	0.00590954	NA	NA
CCHCR1	NA	NA	NA	Esophagus_Mucosa	3.50439e-09	2.22073e-05	5.90604	Vagina	6.48869e-09	3.07975e-05	-5.80365	NA	NA	NA	0	1	1	0	2	NA	NA	6.54509	-3.05055	-6.33557	0.498567	NA	NA	NA	NA	5.94587e-11	0.0022842	2.36464e-10	0.618085	NA	NA	NA	NA	3.81012e-07	0.264554	9.7528e-07	0.954217	NA	NA
CCHCR1	NA	NA	NA	Esophagus_Mucosa	3.50439e-09	2.22073e-05	5.90604	Whole_Blood	1.28399e-07	0.000412802	5.28112	NA	NA	NA	0	1	1	0	2	NA	NA	6.54509	-3.05055	4.62924	-3.43717	NA	NA	NA	NA	5.94587e-11	0.0022842	3.67004e-06	0.000587833	NA	NA	NA	NA	3.81012e-07	0.264554	0.00184048	0.0930099	NA	NA
CCHCR1	NA	NA	NA	Esophagus_Mucosa	3.50439e-09	2.22073e-05	5.90604	smultixcan	4.08195e-08	8.45293e-05	-2.05011	NA	NA	NA	0	1	1	0	2	NA	NA	6.54509	-3.05055	-4.24391	-0.0895737	NA	NA	NA	NA	5.94587e-11	0.0022842	5.04478e-12	0.936657	NA	NA	NA	NA	3.81012e-07	0.264554	1.67077e-08	0.993992	NA	NA
CCHCR1	NA	NA	NA	Liver	3.50439e-09	1.88624e-05	5.90604	Adipose_Subcutaneous	6.48869e-09	2.01698e-05	-5.80365	NA	NA	NA	0	1	1	0	2	NA	NA	6.54509	-3.05055	-6.33557	-0.109059	NA	NA	NA	NA	5.94587e-11	0.0022842	2.36464e-10	0.913156	NA	NA	NA	NA	1.08017e-07	0.25984	4.8165e-07	0.9929	NA	NA
CCHCR1	NA	NA	NA	Liver	3.50439e-09	1.88624e-05	5.90604	Adipose_Visceral_Omentum	6.48869e-09	1.65222e-05	5.80365	NA	NA	NA	0	1	1	0	2	NA	NA	6.54509	-3.05055	6.33557	-1.78383	NA	NA	NA	NA	5.94587e-11	0.0022842	2.36464e-10	0.0744519	NA	NA	NA	NA	1.08017e-07	0.25984	4.18972e-07	0.688023	NA	NA
CCHCR1	NA	NA	NA	Liver	3.50439e-09	1.88624e-05	5.90604	Artery_Aorta	2.56384e-06	0.0028178	4.70299	NA	NA	NA	0	1	1	0	2	NA	NA	6.54509	-3.05055	2.16867	-4.24151	NA	NA	NA	NA	5.94587e-11	0.0022842	0.0301078	2.22024e-05	NA	NA	NA	NA	1.08017e-07	0.25984	0.49304	0.00988748	NA	NA
CCHCR1	NA	NA	NA	Liver	3.50439e-09	1.88624e-05	5.90604	Artery_Coronary	4.18183e-07	0.000596959	5.06049	NA	NA	NA	0	1	1	0	2	NA	NA	6.54509	-3.05055	2.57089	-4.40081	NA	NA	NA	NA	5.94587e-11	0.0022842	0.0101438	1.0785e-05	NA	NA	NA	NA	1.08017e-07	0.25984	0.326497	0.0056573	NA	NA
CCHCR1	NA	NA	NA	Liver	3.50439e-09	1.88624e-05	5.90604	Brain_Amygdala	2.40275e-06	0.00265829	4.71621	NA	NA	NA	0	1	1	0	2	NA	NA	6.54509	-3.05055	2.40169	-4.07921	NA	NA	NA	NA	5.94587e-11	0.0022842	0.0163196	4.51883e-05	NA	NA	NA	NA	1.08017e-07	0.25984	0.4247	0.0145699	NA	NA
CCHCR1	NA	NA	NA	Liver	3.50439e-09	1.88624e-05	5.90604	Brain_Anterior_cingulate_cortex_BA24	2.32473e-08	0.000130725	-5.58592	NA	NA	NA	0	1	1	0	2	NA	NA	6.54509	-3.05055	-5.81794	3.11945	NA	NA	NA	NA	5.94587e-11	0.0022842	5.95761e-09	0.00181186	NA	NA	NA	NA	1.08017e-07	0.25984	1.51204e-05	0.224438	NA	NA
CCHCR1	NA	NA	NA	Liver	3.50439e-09	1.88624e-05	5.90604	Brain_Cerebellum	6.48869e-09	2.32057e-05	-5.80365	NA	NA	NA	0	1	1	0	2	NA	NA	6.54509	-3.05055	-6.33557	0.361511	NA	NA	NA	NA	5.94587e-11	0.0022842	2.36464e-10	0.717718	NA	NA	NA	NA	1.08017e-07	0.25984	7.7501e-07	0.970695	NA	NA
CCHCR1	NA	NA	NA	Liver	3.50439e-09	1.88624e-05	5.90604	Brain_Hippocampus	7.3668e-09	2.80836e-05	-5.78234	NA	NA	NA	0	1	1	0	2	NA	NA	6.54509	-3.05055	-6.24828	-0.468926	NA	NA	NA	NA	5.94587e-11	0.0022842	4.15e-10	0.639122	NA	NA	NA	NA	1.08017e-07	0.25984	1.12123e-06	0.967786	NA	NA
CCHCR1	NA	NA	NA	Liver	3.50439e-09	1.88624e-05	5.90604	Brain_Spinal_cord_cervical_c-1	5.7424e-08	0.000142846	5.42664	NA	NA	NA	0	1	1	0	2	NA	NA	6.54509	-3.05055	5.28321	-3.25367	NA	NA	NA	NA	5.94587e-11	0.0022842	1.26938e-07	0.00113926	NA	NA	NA	NA	1.08017e-07	0.25984	0.000151731	0.162601	NA	NA
CCHCR1	NA	NA	NA	Liver	3.50439e-09	1.88624e-05	5.90604	Brain_Substantia_nigra	7.3668e-09	4.04404e-05	5.78234	NA	NA	NA	0	1	1	0	2	NA	NA	6.54509	-3.05055	6.24828	-0.699332	NA	NA	NA	NA	5.94587e-11	0.0022842	4.15e-10	0.484345	NA	NA	NA	NA	1.08017e-07	0.25984	7.67417e-07	0.921754	NA	NA
CCHCR1	NA	NA	NA	Liver	3.50439e-09	1.88624e-05	5.90604	Cells_Cultured_fibroblasts	2.38925e-06	0.00200895	-4.71736	NA	NA	NA	0	1	1	0	2	NA	NA	6.54509	-3.05055	-2.47856	4.05696	NA	NA	NA	NA	5.94587e-11	0.0022842	0.0131913	4.97154e-05	NA	NA	NA	NA	1.08017e-07	0.25984	0.376886	0.0181568	NA	NA
CCHCR1	NA	NA	NA	Liver	3.50439e-09	1.88624e-05	5.90604	Cells_EBV-transformed_lymphocytes	6.48869e-09	2.36075e-05	-5.80365	NA	NA	NA	0	1	1	0	2	NA	NA	6.54509	-3.05055	-6.33557	3.06005	NA	NA	NA	NA	5.94587e-11	0.0022842	2.36464e-10	0.00221303	NA	NA	NA	NA	1.08017e-07	0.25984	5.36173e-07	0.201366	NA	NA
CCHCR1	NA	NA	NA	Liver	3.50439e-09	1.88624e-05	5.90604	Colon_Sigmoid	6.48869e-09	1.76882e-05	5.80365	NA	NA	NA	0	1	1	0	2	NA	NA	6.54509	-3.05055	6.33557	-0.306277	NA	NA	NA	NA	5.94587e-11	0.0022842	2.36464e-10	0.759394	NA	NA	NA	NA	1.08017e-07	0.25984	6.5337e-07	0.975683	NA	NA
CCHCR1	NA	NA	NA	Liver	3.50439e-09	1.88624e-05	5.90604	Esophagus_Gastroesophageal_Junction	6.48869e-09	1.90419e-05	-5.80365	NA	NA	NA	0	1	1	0	2	NA	NA	6.54509	-3.05055	-6.33557	-0.13199	NA	NA	NA	NA	5.94587e-11	0.0022842	2.36464e-10	0.894992	NA	NA	NA	NA	1.08017e-07	0.25984	7.77052e-07	0.992809	NA	NA
CCHCR1	NA	NA	NA	Liver	3.50439e-09	1.88624e-05	5.90604	Esophagus_Mucosa	2.03597e-07	0.000452654	5.19602	NA	NA	NA	0	1	1	0	2	NA	NA	6.54509	-3.05055	3.36629	-4.08753	NA	NA	NA	NA	5.94587e-11	0.0022842	0.000761879	4.35993e-05	NA	NA	NA	NA	1.08017e-07	0.25984	0.0836071	0.0158852	NA	NA
CCHCR1	NA	NA	NA	Liver	3.50439e-09	1.88624e-05	5.90604	Esophagus_Muscularis	6.48869e-09	2.07404e-05	-5.80365	NA	NA	NA	0	1	1	0	2	NA	NA	6.54509	-3.05055	-6.33557	-0.130849	NA	NA	NA	NA	5.94587e-11	0.0022842	2.36464e-10	0.895895	NA	NA	NA	NA	1.08017e-07	0.25984	5.9165e-07	0.994477	NA	NA
CCHCR1	NA	NA	NA	Liver	3.50439e-09	1.88624e-05	5.90604	Kidney_Cortex	6.48869e-09	6.00431e-05	5.80365	NA	NA	NA	0	1	1	0	2	NA	NA	6.54509	-3.05055	6.33557	-0.60028	NA	NA	NA	NA	5.94587e-11	0.0022842	2.36464e-10	0.54832	NA	NA	NA	NA	1.08017e-07	0.25984	5.54745e-07	0.948988	NA	NA
CCHCR1	NA	NA	NA	Liver	3.50439e-09	1.88624e-05	5.90604	Minor_Salivary_Gland	1.12565e-07	0.000206282	5.30518	NA	NA	NA	0	1	1	0	2	NA	NA	6.54509	-3.05055	3.13644	-4.35462	NA	NA	NA	NA	5.94587e-11	0.0022842	0.00171012	1.33296e-05	NA	NA	NA	NA	1.08017e-07	0.25984	0.129071	0.00629443	NA	NA
CCHCR1	NA	NA	NA	Liver	3.50439e-09	1.88624e-05	5.90604	Muscle_Skeletal	6.48869e-09	2.74666e-05	5.80365	NA	NA	NA	0	1	1	0	2	NA	NA	6.54509	-3.05055	6.33557	-0.174881	NA	NA	NA	NA	5.94587e-11	0.0022842	2.36464e-10	0.861173	NA	NA	NA	NA	1.08017e-07	0.25984	5.07531e-07	0.994119	NA	NA
CCHCR1	NA	NA	NA	Liver	3.50439e-09	1.88624e-05	5.90604	Nerve_Tibial	1.37755e-08	4.38074e-05	-5.67616	NA	NA	NA	0	1	1	0	2	NA	NA	6.54509	-3.05055	-6.22896	1.14433	NA	NA	NA	NA	5.94587e-11	0.0022842	4.69527e-10	0.252486	NA	NA	NA	NA	1.08017e-07	0.25984	9.73654e-07	0.822181	NA	NA
CCHCR1	NA	NA	NA	Liver	3.50439e-09	1.88624e-05	5.90604	Ovary	5.89412e-06	0.0056905	4.53015	NA	NA	NA	0	1	1	0	2	NA	NA	6.54509	-3.05055	3.19564	-3.28114	NA	NA	NA	NA	5.94587e-11	0.0022842	0.00139521	0.0010339	NA	NA	NA	NA	1.08017e-07	0.25984	0.124074	0.155235	NA	NA
CCHCR1	NA	NA	NA	Liver	3.50439e-09	1.88624e-05	5.90604	Pancreas	6.48869e-09	2.59883e-05	-5.80365	NA	NA	NA	0	1	1	0	2	NA	NA	6.54509	-3.05055	-6.33557	-0.0844299	NA	NA	NA	NA	5.94587e-11	0.0022842	2.36464e-10	0.932715	NA	NA	NA	NA	1.08017e-07	0.25984	6.40529e-07	0.992751	NA	NA
CCHCR1	NA	NA	NA	Liver	3.50439e-09	1.88624e-05	5.90604	Pituitary	1.98289e-06	0.00165373	4.75516	NA	NA	NA	0	1	1	0	2	NA	NA	6.54509	-3.05055	2.5529	-4.03998	NA	NA	NA	NA	5.94587e-11	0.0022842	0.0106831	5.34547e-05	NA	NA	NA	NA	1.08017e-07	0.25984	0.353963	0.018314	NA	NA
CCHCR1	NA	NA	NA	Liver	3.50439e-09	1.88624e-05	5.90604	Prostate	3.69519e-08	8.6449e-05	-5.50483	NA	NA	NA	0	1	1	0	2	NA	NA	6.54509	-3.05055	-5.67988	3.11402	NA	NA	NA	NA	5.94587e-11	0.0022842	1.34791e-08	0.00184554	NA	NA	NA	NA	1.08017e-07	0.25984	1.94813e-05	0.194168	NA	NA
CCHCR1	NA	NA	NA	Liver	3.50439e-09	1.88624e-05	5.90604	Skin_Sun_Exposed_Lower_leg	6.48869e-09	2.43239e-05	-5.80365	NA	NA	NA	0	1	1	0	2	NA	NA	6.54509	-3.05055	-6.33557	0.730842	NA	NA	NA	NA	5.94587e-11	0.0022842	2.36464e-10	0.464876	NA	NA	NA	NA	1.08017e-07	0.25984	4.04342e-07	0.911139	NA	NA
CCHCR1	NA	NA	NA	Liver	3.50439e-09	1.88624e-05	5.90604	Small_Intestine_Terminal_Ileum	1.68965e-06	0.00156692	4.78739	NA	NA	NA	0	1	1	0	2	NA	NA	6.54509	-3.05055	2.24779	-4.27995	NA	NA	NA	NA	5.94587e-11	0.0022842	0.0245898	1.86939e-05	NA	NA	NA	NA	1.08017e-07	0.25984	0.473087	0.00893073	NA	NA
CCHCR1	NA	NA	NA	Liver	3.50439e-09	1.88624e-05	5.90604	Stomach	1.72543e-06	0.00188398	4.78318	NA	NA	NA	0	1	1	0	2	NA	NA	6.54509	-3.05055	2.55725	-4.06669	NA	NA	NA	NA	5.94587e-11	0.0022842	0.0105503	4.76857e-05	NA	NA	NA	NA	1.08017e-07	0.25984	0.326473	0.0162619	NA	NA
CCHCR1	NA	NA	NA	Liver	3.50439e-09	1.88624e-05	5.90604	Thyroid	6.48869e-09	1.66977e-05	-5.80365	NA	NA	NA	0	1	1	0	2	NA	NA	6.54509	-3.05055	-6.33557	-0.113979	NA	NA	NA	NA	5.94587e-11	0.0022842	2.36464e-10	0.909254	NA	NA	NA	NA	1.08017e-07	0.25984	3.92369e-07	0.995601	NA	NA
CCHCR1	NA	NA	NA	Liver	3.50439e-09	1.88624e-05	5.90604	Uterus	8.03889e-07	0.000906608	4.93442	NA	NA	NA	0	1	1	0	2	NA	NA	6.54509	-3.05055	2.41909	-4.33386	NA	NA	NA	NA	5.94587e-11	0.0022842	0.0155593	1.46515e-05	NA	NA	NA	NA	1.08017e-07	0.25984	0.40004	0.00590954	NA	NA
CCHCR1	NA	NA	NA	Liver	3.50439e-09	1.88624e-05	5.90604	Vagina	6.48869e-09	3.07975e-05	-5.80365	NA	NA	NA	0	1	1	0	2	NA	NA	6.54509	-3.05055	-6.33557	0.498567	NA	NA	NA	NA	5.94587e-11	0.0022842	2.36464e-10	0.618085	NA	NA	NA	NA	1.08017e-07	0.25984	9.7528e-07	0.954217	NA	NA
CCHCR1	NA	NA	NA	Liver	3.50439e-09	1.88624e-05	5.90604	Whole_Blood	1.28399e-07	0.000412802	5.28112	NA	NA	NA	0	1	1	0	2	NA	NA	6.54509	-3.05055	4.62924	-3.43717	NA	NA	NA	NA	5.94587e-11	0.0022842	3.67004e-06	0.000587833	NA	NA	NA	NA	1.08017e-07	0.25984	0.00184048	0.0930099	NA	NA
CCHCR1	NA	NA	NA	Liver	3.50439e-09	1.88624e-05	5.90604	smultixcan	4.08195e-08	8.45293e-05	-2.05011	NA	NA	NA	0	1	1	0	2	NA	NA	6.54509	-3.05055	-4.24391	-0.0895737	NA	NA	NA	NA	5.94587e-11	0.0022842	5.04478e-12	0.936657	NA	NA	NA	NA	1.08017e-07	0.25984	1.67077e-08	0.993992	NA	NA
CCHCR1	NA	NA	NA	Minor_Salivary_Gland	3.50439e-09	4.08997e-05	5.90604	Adipose_Subcutaneous	6.48869e-09	2.01698e-05	-5.80365	NA	NA	NA	0	1	1	0	2	NA	NA	6.54509	-3.05055	-6.33557	-0.109059	NA	NA	NA	NA	5.94587e-11	0.0022842	2.36464e-10	0.913156	NA	NA	NA	NA	1.40525e-07	0.274557	4.8165e-07	0.9929	NA	NA
CCHCR1	NA	NA	NA	Minor_Salivary_Gland	3.50439e-09	4.08997e-05	5.90604	Adipose_Visceral_Omentum	6.48869e-09	1.65222e-05	5.80365	NA	NA	NA	0	1	1	0	2	NA	NA	6.54509	-3.05055	6.33557	-1.78383	NA	NA	NA	NA	5.94587e-11	0.0022842	2.36464e-10	0.0744519	NA	NA	NA	NA	1.40525e-07	0.274557	4.18972e-07	0.688023	NA	NA
CCHCR1	NA	NA	NA	Minor_Salivary_Gland	3.50439e-09	4.08997e-05	5.90604	Artery_Aorta	2.56384e-06	0.0028178	4.70299	NA	NA	NA	0	1	1	0	2	NA	NA	6.54509	-3.05055	2.16867	-4.24151	NA	NA	NA	NA	5.94587e-11	0.0022842	0.0301078	2.22024e-05	NA	NA	NA	NA	1.40525e-07	0.274557	0.49304	0.00988748	NA	NA
CCHCR1	NA	NA	NA	Minor_Salivary_Gland	3.50439e-09	4.08997e-05	5.90604	Artery_Coronary	4.18183e-07	0.000596959	5.06049	NA	NA	NA	0	1	1	0	2	NA	NA	6.54509	-3.05055	2.57089	-4.40081	NA	NA	NA	NA	5.94587e-11	0.0022842	0.0101438	1.0785e-05	NA	NA	NA	NA	1.40525e-07	0.274557	0.326497	0.0056573	NA	NA
CCHCR1	NA	NA	NA	Minor_Salivary_Gland	3.50439e-09	4.08997e-05	5.90604	Brain_Amygdala	2.40275e-06	0.00265829	4.71621	NA	NA	NA	0	1	1	0	2	NA	NA	6.54509	-3.05055	2.40169	-4.07921	NA	NA	NA	NA	5.94587e-11	0.0022842	0.0163196	4.51883e-05	NA	NA	NA	NA	1.40525e-07	0.274557	0.4247	0.0145699	NA	NA
CCHCR1	NA	NA	NA	Minor_Salivary_Gland	3.50439e-09	4.08997e-05	5.90604	Brain_Anterior_cingulate_cortex_BA24	2.32473e-08	0.000130725	-5.58592	NA	NA	NA	0	1	1	0	2	NA	NA	6.54509	-3.05055	-5.81794	3.11945	NA	NA	NA	NA	5.94587e-11	0.0022842	5.95761e-09	0.00181186	NA	NA	NA	NA	1.40525e-07	0.274557	1.51204e-05	0.224438	NA	NA
CCHCR1	NA	NA	NA	Minor_Salivary_Gland	3.50439e-09	4.08997e-05	5.90604	Brain_Cerebellum	6.48869e-09	2.32057e-05	-5.80365	NA	NA	NA	0	1	1	0	2	NA	NA	6.54509	-3.05055	-6.33557	0.361511	NA	NA	NA	NA	5.94587e-11	0.0022842	2.36464e-10	0.717718	NA	NA	NA	NA	1.40525e-07	0.274557	7.7501e-07	0.970695	NA	NA
CCHCR1	NA	NA	NA	Minor_Salivary_Gland	3.50439e-09	4.08997e-05	5.90604	Brain_Hippocampus	7.3668e-09	2.80836e-05	-5.78234	NA	NA	NA	0	1	1	0	2	NA	NA	6.54509	-3.05055	-6.24828	-0.468926	NA	NA	NA	NA	5.94587e-11	0.0022842	4.15e-10	0.639122	NA	NA	NA	NA	1.40525e-07	0.274557	1.12123e-06	0.967786	NA	NA
CCHCR1	NA	NA	NA	Minor_Salivary_Gland	3.50439e-09	4.08997e-05	5.90604	Brain_Spinal_cord_cervical_c-1	5.7424e-08	0.000142846	5.42664	NA	NA	NA	0	1	1	0	2	NA	NA	6.54509	-3.05055	5.28321	-3.25367	NA	NA	NA	NA	5.94587e-11	0.0022842	1.26938e-07	0.00113926	NA	NA	NA	NA	1.40525e-07	0.274557	0.000151731	0.162601	NA	NA
CCHCR1	NA	NA	NA	Minor_Salivary_Gland	3.50439e-09	4.08997e-05	5.90604	Brain_Substantia_nigra	7.3668e-09	4.04404e-05	5.78234	NA	NA	NA	0	1	1	0	2	NA	NA	6.54509	-3.05055	6.24828	-0.699332	NA	NA	NA	NA	5.94587e-11	0.0022842	4.15e-10	0.484345	NA	NA	NA	NA	1.40525e-07	0.274557	7.67417e-07	0.921754	NA	NA
CCHCR1	NA	NA	NA	Minor_Salivary_Gland	3.50439e-09	4.08997e-05	5.90604	Cells_Cultured_fibroblasts	2.38925e-06	0.00200895	-4.71736	NA	NA	NA	0	1	1	0	2	NA	NA	6.54509	-3.05055	-2.47856	4.05696	NA	NA	NA	NA	5.94587e-11	0.0022842	0.0131913	4.97154e-05	NA	NA	NA	NA	1.40525e-07	0.274557	0.376886	0.0181568	NA	NA
CCHCR1	NA	NA	NA	Minor_Salivary_Gland	3.50439e-09	4.08997e-05	5.90604	Cells_EBV-transformed_lymphocytes	6.48869e-09	2.36075e-05	-5.80365	NA	NA	NA	0	1	1	0	2	NA	NA	6.54509	-3.05055	-6.33557	3.06005	NA	NA	NA	NA	5.94587e-11	0.0022842	2.36464e-10	0.00221303	NA	NA	NA	NA	1.40525e-07	0.274557	5.36173e-07	0.201366	NA	NA
CCHCR1	NA	NA	NA	Minor_Salivary_Gland	3.50439e-09	4.08997e-05	5.90604	Colon_Sigmoid	6.48869e-09	1.76882e-05	5.80365	NA	NA	NA	0	1	1	0	2	NA	NA	6.54509	-3.05055	6.33557	-0.306277	NA	NA	NA	NA	5.94587e-11	0.0022842	2.36464e-10	0.759394	NA	NA	NA	NA	1.40525e-07	0.274557	6.5337e-07	0.975683	NA	NA
CCHCR1	NA	NA	NA	Minor_Salivary_Gland	3.50439e-09	4.08997e-05	5.90604	Esophagus_Gastroesophageal_Junction	6.48869e-09	1.90419e-05	-5.80365	NA	NA	NA	0	1	1	0	2	NA	NA	6.54509	-3.05055	-6.33557	-0.13199	NA	NA	NA	NA	5.94587e-11	0.0022842	2.36464e-10	0.894992	NA	NA	NA	NA	1.40525e-07	0.274557	7.77052e-07	0.992809	NA	NA
CCHCR1	NA	NA	NA	Minor_Salivary_Gland	3.50439e-09	4.08997e-05	5.90604	Esophagus_Mucosa	2.03597e-07	0.000452654	5.19602	NA	NA	NA	0	1	1	0	2	NA	NA	6.54509	-3.05055	3.36629	-4.08753	NA	NA	NA	NA	5.94587e-11	0.0022842	0.000761879	4.35993e-05	NA	NA	NA	NA	1.40525e-07	0.274557	0.0836071	0.0158852	NA	NA
CCHCR1	NA	NA	NA	Minor_Salivary_Gland	3.50439e-09	4.08997e-05	5.90604	Esophagus_Muscularis	6.48869e-09	2.07404e-05	-5.80365	NA	NA	NA	0	1	1	0	2	NA	NA	6.54509	-3.05055	-6.33557	-0.130849	NA	NA	NA	NA	5.94587e-11	0.0022842	2.36464e-10	0.895895	NA	NA	NA	NA	1.40525e-07	0.274557	5.9165e-07	0.994477	NA	NA
CCHCR1	NA	NA	NA	Minor_Salivary_Gland	3.50439e-09	4.08997e-05	5.90604	Kidney_Cortex	6.48869e-09	6.00431e-05	5.80365	NA	NA	NA	0	1	1	0	2	NA	NA	6.54509	-3.05055	6.33557	-0.60028	NA	NA	NA	NA	5.94587e-11	0.0022842	2.36464e-10	0.54832	NA	NA	NA	NA	1.40525e-07	0.274557	5.54745e-07	0.948988	NA	NA
CCHCR1	NA	NA	NA	Minor_Salivary_Gland	3.50439e-09	4.08997e-05	5.90604	Minor_Salivary_Gland	1.12565e-07	0.000206282	5.30518	NA	NA	NA	0	1	1	0	2	NA	NA	6.54509	-3.05055	3.13644	-4.35462	NA	NA	NA	NA	5.94587e-11	0.0022842	0.00171012	1.33296e-05	NA	NA	NA	NA	1.40525e-07	0.274557	0.129071	0.00629443	NA	NA
CCHCR1	NA	NA	NA	Minor_Salivary_Gland	3.50439e-09	4.08997e-05	5.90604	Muscle_Skeletal	6.48869e-09	2.74666e-05	5.80365	NA	NA	NA	0	1	1	0	2	NA	NA	6.54509	-3.05055	6.33557	-0.174881	NA	NA	NA	NA	5.94587e-11	0.0022842	2.36464e-10	0.861173	NA	NA	NA	NA	1.40525e-07	0.274557	5.07531e-07	0.994119	NA	NA
CCHCR1	NA	NA	NA	Minor_Salivary_Gland	3.50439e-09	4.08997e-05	5.90604	Nerve_Tibial	1.37755e-08	4.38074e-05	-5.67616	NA	NA	NA	0	1	1	0	2	NA	NA	6.54509	-3.05055	-6.22896	1.14433	NA	NA	NA	NA	5.94587e-11	0.0022842	4.69527e-10	0.252486	NA	NA	NA	NA	1.40525e-07	0.274557	9.73654e-07	0.822181	NA	NA
CCHCR1	NA	NA	NA	Minor_Salivary_Gland	3.50439e-09	4.08997e-05	5.90604	Ovary	5.89412e-06	0.0056905	4.53015	NA	NA	NA	0	1	1	0	2	NA	NA	6.54509	-3.05055	3.19564	-3.28114	NA	NA	NA	NA	5.94587e-11	0.0022842	0.00139521	0.0010339	NA	NA	NA	NA	1.40525e-07	0.274557	0.124074	0.155235	NA	NA
CCHCR1	NA	NA	NA	Minor_Salivary_Gland	3.50439e-09	4.08997e-05	5.90604	Pancreas	6.48869e-09	2.59883e-05	-5.80365	NA	NA	NA	0	1	1	0	2	NA	NA	6.54509	-3.05055	-6.33557	-0.0844299	NA	NA	NA	NA	5.94587e-11	0.0022842	2.36464e-10	0.932715	NA	NA	NA	NA	1.40525e-07	0.274557	6.40529e-07	0.992751	NA	NA
CCHCR1	NA	NA	NA	Minor_Salivary_Gland	3.50439e-09	4.08997e-05	5.90604	Pituitary	1.98289e-06	0.00165373	4.75516	NA	NA	NA	0	1	1	0	2	NA	NA	6.54509	-3.05055	2.5529	-4.03998	NA	NA	NA	NA	5.94587e-11	0.0022842	0.0106831	5.34547e-05	NA	NA	NA	NA	1.40525e-07	0.274557	0.353963	0.018314	NA	NA
CCHCR1	NA	NA	NA	Minor_Salivary_Gland	3.50439e-09	4.08997e-05	5.90604	Prostate	3.69519e-08	8.6449e-05	-5.50483	NA	NA	NA	0	1	1	0	2	NA	NA	6.54509	-3.05055	-5.67988	3.11402	NA	NA	NA	NA	5.94587e-11	0.0022842	1.34791e-08	0.00184554	NA	NA	NA	NA	1.40525e-07	0.274557	1.94813e-05	0.194168	NA	NA
CCHCR1	NA	NA	NA	Minor_Salivary_Gland	3.50439e-09	4.08997e-05	5.90604	Skin_Sun_Exposed_Lower_leg	6.48869e-09	2.43239e-05	-5.80365	NA	NA	NA	0	1	1	0	2	NA	NA	6.54509	-3.05055	-6.33557	0.730842	NA	NA	NA	NA	5.94587e-11	0.0022842	2.36464e-10	0.464876	NA	NA	NA	NA	1.40525e-07	0.274557	4.04342e-07	0.911139	NA	NA
CCHCR1	NA	NA	NA	Minor_Salivary_Gland	3.50439e-09	4.08997e-05	5.90604	Small_Intestine_Terminal_Ileum	1.68965e-06	0.00156692	4.78739	NA	NA	NA	0	1	1	0	2	NA	NA	6.54509	-3.05055	2.24779	-4.27995	NA	NA	NA	NA	5.94587e-11	0.0022842	0.0245898	1.86939e-05	NA	NA	NA	NA	1.40525e-07	0.274557	0.473087	0.00893073	NA	NA
CCHCR1	NA	NA	NA	Minor_Salivary_Gland	3.50439e-09	4.08997e-05	5.90604	Stomach	1.72543e-06	0.00188398	4.78318	NA	NA	NA	0	1	1	0	2	NA	NA	6.54509	-3.05055	2.55725	-4.06669	NA	NA	NA	NA	5.94587e-11	0.0022842	0.0105503	4.76857e-05	NA	NA	NA	NA	1.40525e-07	0.274557	0.326473	0.0162619	NA	NA
CCHCR1	NA	NA	NA	Minor_Salivary_Gland	3.50439e-09	4.08997e-05	5.90604	Thyroid	6.48869e-09	1.66977e-05	-5.80365	NA	NA	NA	0	1	1	0	2	NA	NA	6.54509	-3.05055	-6.33557	-0.113979	NA	NA	NA	NA	5.94587e-11	0.0022842	2.36464e-10	0.909254	NA	NA	NA	NA	1.40525e-07	0.274557	3.92369e-07	0.995601	NA	NA
CCHCR1	NA	NA	NA	Minor_Salivary_Gland	3.50439e-09	4.08997e-05	5.90604	Uterus	8.03889e-07	0.000906608	4.93442	NA	NA	NA	0	1	1	0	2	NA	NA	6.54509	-3.05055	2.41909	-4.33386	NA	NA	NA	NA	5.94587e-11	0.0022842	0.0155593	1.46515e-05	NA	NA	NA	NA	1.40525e-07	0.274557	0.40004	0.00590954	NA	NA
CCHCR1	NA	NA	NA	Minor_Salivary_Gland	3.50439e-09	4.08997e-05	5.90604	Vagina	6.48869e-09	3.07975e-05	-5.80365	NA	NA	NA	0	1	1	0	2	NA	NA	6.54509	-3.05055	-6.33557	0.498567	NA	NA	NA	NA	5.94587e-11	0.0022842	2.36464e-10	0.618085	NA	NA	NA	NA	1.40525e-07	0.274557	9.7528e-07	0.954217	NA	NA
CCHCR1	NA	NA	NA	Minor_Salivary_Gland	3.50439e-09	4.08997e-05	5.90604	Whole_Blood	1.28399e-07	0.000412802	5.28112	NA	NA	NA	0	1	1	0	2	NA	NA	6.54509	-3.05055	4.62924	-3.43717	NA	NA	NA	NA	5.94587e-11	0.0022842	3.67004e-06	0.000587833	NA	NA	NA	NA	1.40525e-07	0.274557	0.00184048	0.0930099	NA	NA
CCHCR1	NA	NA	NA	Minor_Salivary_Gland	3.50439e-09	4.08997e-05	5.90604	smultixcan	4.08195e-08	8.45293e-05	-2.05011	NA	NA	NA	0	1	1	0	2	NA	NA	6.54509	-3.05055	-4.24391	-0.0895737	NA	NA	NA	NA	5.94587e-11	0.0022842	5.04478e-12	0.936657	NA	NA	NA	NA	1.40525e-07	0.274557	1.67077e-08	0.993992	NA	NA
CCHCR1	NA	NA	NA	smultixcan	9.88305e-07	0.000541479	0.264183	Adipose_Subcutaneous	6.48869e-09	2.01698e-05	-5.80365	NA	NA	NA	0	1	1	0	2	NA	NA	2.53562	1.11218	-6.33557	-0.109059	NA	NA	NA	NA	1.88454e-12	0.00109091	2.36464e-10	0.913156	NA	NA	NA	NA	2.05726e-09	0.095791	4.8165e-07	0.9929	NA	NA
CCHCR1	NA	NA	NA	smultixcan	9.88305e-07	0.000541479	0.264183	Adipose_Visceral_Omentum	6.48869e-09	1.65222e-05	5.80365	NA	NA	NA	0	1	1	0	2	NA	NA	2.53562	1.11218	6.33557	-1.78383	NA	NA	NA	NA	1.88454e-12	0.00109091	2.36464e-10	0.0744519	NA	NA	NA	NA	2.05726e-09	0.095791	4.18972e-07	0.688023	NA	NA
CCHCR1	NA	NA	NA	smultixcan	9.88305e-07	0.000541479	0.264183	Artery_Aorta	2.56384e-06	0.0028178	4.70299	NA	NA	NA	0	1	1	0	2	NA	NA	2.53562	1.11218	2.16867	-4.24151	NA	NA	NA	NA	1.88454e-12	0.00109091	0.0301078	2.22024e-05	NA	NA	NA	NA	2.05726e-09	0.095791	0.49304	0.00988748	NA	NA
CCHCR1	NA	NA	NA	smultixcan	9.88305e-07	0.000541479	0.264183	Artery_Coronary	4.18183e-07	0.000596959	5.06049	NA	NA	NA	0	1	1	0	2	NA	NA	2.53562	1.11218	2.57089	-4.40081	NA	NA	NA	NA	1.88454e-12	0.00109091	0.0101438	1.0785e-05	NA	NA	NA	NA	2.05726e-09	0.095791	0.326497	0.0056573	NA	NA
CCHCR1	NA	NA	NA	smultixcan	9.88305e-07	0.000541479	0.264183	Brain_Amygdala	2.40275e-06	0.00265829	4.71621	NA	NA	NA	0	1	1	0	2	NA	NA	2.53562	1.11218	2.40169	-4.07921	NA	NA	NA	NA	1.88454e-12	0.00109091	0.0163196	4.51883e-05	NA	NA	NA	NA	2.05726e-09	0.095791	0.4247	0.0145699	NA	NA
CCHCR1	NA	NA	NA	smultixcan	9.88305e-07	0.000541479	0.264183	Brain_Anterior_cingulate_cortex_BA24	2.32473e-08	0.000130725	-5.58592	NA	NA	NA	0	1	1	0	2	NA	NA	2.53562	1.11218	-5.81794	3.11945	NA	NA	NA	NA	1.88454e-12	0.00109091	5.95761e-09	0.00181186	NA	NA	NA	NA	2.05726e-09	0.095791	1.51204e-05	0.224438	NA	NA
CCHCR1	NA	NA	NA	smultixcan	9.88305e-07	0.000541479	0.264183	Brain_Cerebellum	6.48869e-09	2.32057e-05	-5.80365	NA	NA	NA	0	1	1	0	2	NA	NA	2.53562	1.11218	-6.33557	0.361511	NA	NA	NA	NA	1.88454e-12	0.00109091	2.36464e-10	0.717718	NA	NA	NA	NA	2.05726e-09	0.095791	7.7501e-07	0.970695	NA	NA
CCHCR1	NA	NA	NA	smultixcan	9.88305e-07	0.000541479	0.264183	Brain_Hippocampus	7.3668e-09	2.80836e-05	-5.78234	NA	NA	NA	0	1	1	0	2	NA	NA	2.53562	1.11218	-6.24828	-0.468926	NA	NA	NA	NA	1.88454e-12	0.00109091	4.15e-10	0.639122	NA	NA	NA	NA	2.05726e-09	0.095791	1.12123e-06	0.967786	NA	NA
CCHCR1	NA	NA	NA	smultixcan	9.88305e-07	0.000541479	0.264183	Brain_Spinal_cord_cervical_c-1	5.7424e-08	0.000142846	5.42664	NA	NA	NA	0	1	1	0	2	NA	NA	2.53562	1.11218	5.28321	-3.25367	NA	NA	NA	NA	1.88454e-12	0.00109091	1.26938e-07	0.00113926	NA	NA	NA	NA	2.05726e-09	0.095791	0.000151731	0.162601	NA	NA
CCHCR1	NA	NA	NA	smultixcan	9.88305e-07	0.000541479	0.264183	Brain_Substantia_nigra	7.3668e-09	4.04404e-05	5.78234	NA	NA	NA	0	1	1	0	2	NA	NA	2.53562	1.11218	6.24828	-0.699332	NA	NA	NA	NA	1.88454e-12	0.00109091	4.15e-10	0.484345	NA	NA	NA	NA	2.05726e-09	0.095791	7.67417e-07	0.921754	NA	NA
CCHCR1	NA	NA	NA	smultixcan	9.88305e-07	0.000541479	0.264183	Cells_Cultured_fibroblasts	2.38925e-06	0.00200895	-4.71736	NA	NA	NA	0	1	1	0	2	NA	NA	2.53562	1.11218	-2.47856	4.05696	NA	NA	NA	NA	1.88454e-12	0.00109091	0.0131913	4.97154e-05	NA	NA	NA	NA	2.05726e-09	0.095791	0.376886	0.0181568	NA	NA
CCHCR1	NA	NA	NA	smultixcan	9.88305e-07	0.000541479	0.264183	Cells_EBV-transformed_lymphocytes	6.48869e-09	2.36075e-05	-5.80365	NA	NA	NA	0	1	1	0	2	NA	NA	2.53562	1.11218	-6.33557	3.06005	NA	NA	NA	NA	1.88454e-12	0.00109091	2.36464e-10	0.00221303	NA	NA	NA	NA	2.05726e-09	0.095791	5.36173e-07	0.201366	NA	NA
CCHCR1	NA	NA	NA	smultixcan	9.88305e-07	0.000541479	0.264183	Colon_Sigmoid	6.48869e-09	1.76882e-05	5.80365	NA	NA	NA	0	1	1	0	2	NA	NA	2.53562	1.11218	6.33557	-0.306277	NA	NA	NA	NA	1.88454e-12	0.00109091	2.36464e-10	0.759394	NA	NA	NA	NA	2.05726e-09	0.095791	6.5337e-07	0.975683	NA	NA
CCHCR1	NA	NA	NA	smultixcan	9.88305e-07	0.000541479	0.264183	Esophagus_Gastroesophageal_Junction	6.48869e-09	1.90419e-05	-5.80365	NA	NA	NA	0	1	1	0	2	NA	NA	2.53562	1.11218	-6.33557	-0.13199	NA	NA	NA	NA	1.88454e-12	0.00109091	2.36464e-10	0.894992	NA	NA	NA	NA	2.05726e-09	0.095791	7.77052e-07	0.992809	NA	NA
CCHCR1	NA	NA	NA	smultixcan	9.88305e-07	0.000541479	0.264183	Esophagus_Mucosa	2.03597e-07	0.000452654	5.19602	NA	NA	NA	0	1	1	0	2	NA	NA	2.53562	1.11218	3.36629	-4.08753	NA	NA	NA	NA	1.88454e-12	0.00109091	0.000761879	4.35993e-05	NA	NA	NA	NA	2.05726e-09	0.095791	0.0836071	0.0158852	NA	NA
CCHCR1	NA	NA	NA	smultixcan	9.88305e-07	0.000541479	0.264183	Esophagus_Muscularis	6.48869e-09	2.07404e-05	-5.80365	NA	NA	NA	0	1	1	0	2	NA	NA	2.53562	1.11218	-6.33557	-0.130849	NA	NA	NA	NA	1.88454e-12	0.00109091	2.36464e-10	0.895895	NA	NA	NA	NA	2.05726e-09	0.095791	5.9165e-07	0.994477	NA	NA
CCHCR1	NA	NA	NA	smultixcan	9.88305e-07	0.000541479	0.264183	Kidney_Cortex	6.48869e-09	6.00431e-05	5.80365	NA	NA	NA	0	1	1	0	2	NA	NA	2.53562	1.11218	6.33557	-0.60028	NA	NA	NA	NA	1.88454e-12	0.00109091	2.36464e-10	0.54832	NA	NA	NA	NA	2.05726e-09	0.095791	5.54745e-07	0.948988	NA	NA
CCHCR1	NA	NA	NA	smultixcan	9.88305e-07	0.000541479	0.264183	Minor_Salivary_Gland	1.12565e-07	0.000206282	5.30518	NA	NA	NA	0	1	1	0	2	NA	NA	2.53562	1.11218	3.13644	-4.35462	NA	NA	NA	NA	1.88454e-12	0.00109091	0.00171012	1.33296e-05	NA	NA	NA	NA	2.05726e-09	0.095791	0.129071	0.00629443	NA	NA
CCHCR1	NA	NA	NA	smultixcan	9.88305e-07	0.000541479	0.264183	Muscle_Skeletal	6.48869e-09	2.74666e-05	5.80365	NA	NA	NA	0	1	1	0	2	NA	NA	2.53562	1.11218	6.33557	-0.174881	NA	NA	NA	NA	1.88454e-12	0.00109091	2.36464e-10	0.861173	NA	NA	NA	NA	2.05726e-09	0.095791	5.07531e-07	0.994119	NA	NA
CCHCR1	NA	NA	NA	smultixcan	9.88305e-07	0.000541479	0.264183	Nerve_Tibial	1.37755e-08	4.38074e-05	-5.67616	NA	NA	NA	0	1	1	0	2	NA	NA	2.53562	1.11218	-6.22896	1.14433	NA	NA	NA	NA	1.88454e-12	0.00109091	4.69527e-10	0.252486	NA	NA	NA	NA	2.05726e-09	0.095791	9.73654e-07	0.822181	NA	NA
CCHCR1	NA	NA	NA	smultixcan	9.88305e-07	0.000541479	0.264183	Ovary	5.89412e-06	0.0056905	4.53015	NA	NA	NA	0	1	1	0	2	NA	NA	2.53562	1.11218	3.19564	-3.28114	NA	NA	NA	NA	1.88454e-12	0.00109091	0.00139521	0.0010339	NA	NA	NA	NA	2.05726e-09	0.095791	0.124074	0.155235	NA	NA
CCHCR1	NA	NA	NA	smultixcan	9.88305e-07	0.000541479	0.264183	Pancreas	6.48869e-09	2.59883e-05	-5.80365	NA	NA	NA	0	1	1	0	2	NA	NA	2.53562	1.11218	-6.33557	-0.0844299	NA	NA	NA	NA	1.88454e-12	0.00109091	2.36464e-10	0.932715	NA	NA	NA	NA	2.05726e-09	0.095791	6.40529e-07	0.992751	NA	NA
CCHCR1	NA	NA	NA	smultixcan	9.88305e-07	0.000541479	0.264183	Pituitary	1.98289e-06	0.00165373	4.75516	NA	NA	NA	0	1	1	0	2	NA	NA	2.53562	1.11218	2.5529	-4.03998	NA	NA	NA	NA	1.88454e-12	0.00109091	0.0106831	5.34547e-05	NA	NA	NA	NA	2.05726e-09	0.095791	0.353963	0.018314	NA	NA
CCHCR1	NA	NA	NA	smultixcan	9.88305e-07	0.000541479	0.264183	Prostate	3.69519e-08	8.6449e-05	-5.50483	NA	NA	NA	0	1	1	0	2	NA	NA	2.53562	1.11218	-5.67988	3.11402	NA	NA	NA	NA	1.88454e-12	0.00109091	1.34791e-08	0.00184554	NA	NA	NA	NA	2.05726e-09	0.095791	1.94813e-05	0.194168	NA	NA
CCHCR1	NA	NA	NA	smultixcan	9.88305e-07	0.000541479	0.264183	Skin_Sun_Exposed_Lower_leg	6.48869e-09	2.43239e-05	-5.80365	NA	NA	NA	0	1	1	0	2	NA	NA	2.53562	1.11218	-6.33557	0.730842	NA	NA	NA	NA	1.88454e-12	0.00109091	2.36464e-10	0.464876	NA	NA	NA	NA	2.05726e-09	0.095791	4.04342e-07	0.911139	NA	NA
CCHCR1	NA	NA	NA	smultixcan	9.88305e-07	0.000541479	0.264183	Small_Intestine_Terminal_Ileum	1.68965e-06	0.00156692	4.78739	NA	NA	NA	0	1	1	0	2	NA	NA	2.53562	1.11218	2.24779	-4.27995	NA	NA	NA	NA	1.88454e-12	0.00109091	0.0245898	1.86939e-05	NA	NA	NA	NA	2.05726e-09	0.095791	0.473087	0.00893073	NA	NA
CCHCR1	NA	NA	NA	smultixcan	9.88305e-07	0.000541479	0.264183	Stomach	1.72543e-06	0.00188398	4.78318	NA	NA	NA	0	1	1	0	2	NA	NA	2.53562	1.11218	2.55725	-4.06669	NA	NA	NA	NA	1.88454e-12	0.00109091	0.0105503	4.76857e-05	NA	NA	NA	NA	2.05726e-09	0.095791	0.326473	0.0162619	NA	NA
CCHCR1	NA	NA	NA	smultixcan	9.88305e-07	0.000541479	0.264183	Thyroid	6.48869e-09	1.66977e-05	-5.80365	NA	NA	NA	0	1	1	0	2	NA	NA	2.53562	1.11218	-6.33557	-0.113979	NA	NA	NA	NA	1.88454e-12	0.00109091	2.36464e-10	0.909254	NA	NA	NA	NA	2.05726e-09	0.095791	3.92369e-07	0.995601	NA	NA
CCHCR1	NA	NA	NA	smultixcan	9.88305e-07	0.000541479	0.264183	Uterus	8.03889e-07	0.000906608	4.93442	NA	NA	NA	0	1	1	0	2	NA	NA	2.53562	1.11218	2.41909	-4.33386	NA	NA	NA	NA	1.88454e-12	0.00109091	0.0155593	1.46515e-05	NA	NA	NA	NA	2.05726e-09	0.095791	0.40004	0.00590954	NA	NA
CCHCR1	NA	NA	NA	smultixcan	9.88305e-07	0.000541479	0.264183	Vagina	6.48869e-09	3.07975e-05	-5.80365	NA	NA	NA	0	1	1	0	2	NA	NA	2.53562	1.11218	-6.33557	0.498567	NA	NA	NA	NA	1.88454e-12	0.00109091	2.36464e-10	0.618085	NA	NA	NA	NA	2.05726e-09	0.095791	9.7528e-07	0.954217	NA	NA
CCHCR1	NA	NA	NA	smultixcan	9.88305e-07	0.000541479	0.264183	Whole_Blood	1.28399e-07	0.000412802	5.28112	NA	NA	NA	0	1	1	0	2	NA	NA	2.53562	1.11218	4.62924	-3.43717	NA	NA	NA	NA	1.88454e-12	0.00109091	3.67004e-06	0.000587833	NA	NA	NA	NA	2.05726e-09	0.095791	0.00184048	0.0930099	NA	NA
CCHCR1	NA	NA	NA	smultixcan	9.88305e-07	0.000541479	0.264183	smultixcan	4.08195e-08	8.45293e-05	-2.05011	NA	NA	NA	0	1	1	0	2	NA	NA	2.53562	1.11218	-4.24391	-0.0895737	NA	NA	NA	NA	1.88454e-12	0.00109091	5.04478e-12	0.936657	NA	NA	NA	NA	2.05726e-09	0.095791	1.67077e-08	0.993992	NA	NA
CRACR2B	NA	NA	NA	Cells_Cultured_fibroblasts	6.77795e-06	0.00694344	4.50054	Adipose_Subcutaneous	9.98384e-07	0.00113793	4.89196	NA	NA	NA	0	1	1	0	2	NA	NA	1.0061	-4.57928	1.52279	-4.79366	NA	NA	NA	NA	0.314369	4.66589e-06	0.127812	1.63764e-06	NA	NA	NA	NA	0.867973	0.00368634	0.713798	0.00119331	NA	NA
CRACR2B	NA	NA	NA	Cells_Cultured_fibroblasts	6.77795e-06	0.00694344	4.50054	Adrenal_Gland	9.4305e-07	0.00134373	-4.90316	NA	NA	NA	0	1	1	0	2	NA	NA	1.0061	-4.57928	-1.58499	4.76837	NA	NA	NA	NA	0.314369	4.66589e-06	0.112968	1.85719e-06	NA	NA	NA	NA	0.867973	0.00368634	0.707149	0.00164061	NA	NA
CRACR2B	NA	NA	NA	Cells_Cultured_fibroblasts	6.77795e-06	0.00694344	4.50054	Artery_Aorta	1.29779e-08	3.7683e-05	-5.68636	NA	NA	NA	0	1	1	0	2	NA	NA	1.0061	-4.57928	-1.65726	5.57323	NA	NA	NA	NA	0.314369	4.66589e-06	0.0974671	2.50061e-08	NA	NA	NA	NA	0.867973	0.00368634	0.668951	2.98287e-05	NA	NA
CRACR2B	NA	NA	NA	Cells_Cultured_fibroblasts	6.77795e-06	0.00694344	4.50054	Artery_Tibial	1.29779e-08	3.50338e-05	-5.68636	NA	NA	NA	0	1	1	0	2	NA	NA	1.0061	-4.57928	-1.65726	5.57323	NA	NA	NA	NA	0.314369	4.66589e-06	0.0974671	2.50061e-08	NA	NA	NA	NA	0.867973	0.00368634	0.671525	2.72953e-05	NA	NA
CRACR2B	NA	NA	NA	Cells_Cultured_fibroblasts	6.77795e-06	0.00694344	4.50054	Brain_Anterior_cingulate_cortex_BA24	1.29779e-08	9.73037e-05	5.68636	NA	NA	NA	0	1	1	0	2	NA	NA	1.0061	-4.57928	1.65726	-5.57323	NA	NA	NA	NA	0.314369	4.66589e-06	0.0974671	2.50061e-08	NA	NA	NA	NA	0.867973	0.00368634	0.691684	5.31631e-05	NA	NA
CRACR2B	NA	NA	NA	Cells_Cultured_fibroblasts	6.77795e-06	0.00694344	4.50054	Brain_Caudate_basal_ganglia	1.29779e-08	5.42972e-05	-5.68636	NA	NA	NA	0	1	1	0	2	NA	NA	1.0061	-4.57928	-1.65726	5.57323	NA	NA	NA	NA	0.314369	4.66589e-06	0.0974671	2.50061e-08	NA	NA	NA	NA	0.867973	0.00368634	0.691912	2.85667e-05	NA	NA
CRACR2B	NA	NA	NA	Cells_Cultured_fibroblasts	6.77795e-06	0.00694344	4.50054	Brain_Cerebellar_Hemisphere	3.39878e-08	0.00010609	-5.51955	NA	NA	NA	0	1	1	0	2	NA	NA	1.0061	-4.57928	-1.20739	5.71762	NA	NA	NA	NA	0.314369	4.66589e-06	0.227281	1.08029e-08	NA	NA	NA	NA	0.867973	0.00368634	0.805078	1.60315e-05	NA	NA
CRACR2B	NA	NA	NA	Cells_Cultured_fibroblasts	6.77795e-06	0.00694344	4.50054	Brain_Cerebellum	8.88604e-09	2.60014e-05	-5.75073	NA	NA	NA	0	1	1	0	2	NA	NA	1.0061	-4.57928	-1.59136	5.6841	NA	NA	NA	NA	0.314369	4.66589e-06	0.111528	1.31506e-08	NA	NA	NA	NA	0.867973	0.00368634	0.705242	1.82551e-05	NA	NA
CRACR2B	NA	NA	NA	Cells_Cultured_fibroblasts	6.77795e-06	0.00694344	4.50054	Brain_Frontal_Cortex_BA9	8.88604e-09	3.69422e-05	5.75073	NA	NA	NA	0	1	1	0	2	NA	NA	1.0061	-4.57928	1.59136	-5.6841	NA	NA	NA	NA	0.314369	4.66589e-06	0.111528	1.31506e-08	NA	NA	NA	NA	0.867973	0.00368634	0.698099	2.37446e-05	NA	NA
CRACR2B	NA	NA	NA	Cells_Cultured_fibroblasts	6.77795e-06	0.00694344	4.50054	Brain_Hippocampus	1.29779e-08	3.9512e-05	-5.68636	NA	NA	NA	0	1	1	0	2	NA	NA	1.0061	-4.57928	-1.65726	5.57323	NA	NA	NA	NA	0.314369	4.66589e-06	0.0974671	2.50061e-08	NA	NA	NA	NA	0.867973	0.00368634	0.711245	3.47522e-05	NA	NA
CRACR2B	NA	NA	NA	Cells_Cultured_fibroblasts	6.77795e-06	0.00694344	4.50054	Brain_Hypothalamus	1.29779e-08	5.11133e-05	5.68636	NA	NA	NA	0	1	1	0	2	NA	NA	1.0061	-4.57928	1.65726	-5.57323	NA	NA	NA	NA	0.314369	4.66589e-06	0.0974671	2.50061e-08	NA	NA	NA	NA	0.867973	0.00368634	0.694297	3.43792e-05	NA	NA
CRACR2B	NA	NA	NA	Cells_Cultured_fibroblasts	6.77795e-06	0.00694344	4.50054	Brain_Nucleus_accumbens_basal_ganglia	1.29779e-08	6.64233e-05	-5.68636	NA	NA	NA	0	1	1	0	2	NA	NA	1.0061	-4.57928	-1.65726	5.57323	NA	NA	NA	NA	0.314369	4.66589e-06	0.0974671	2.50061e-08	NA	NA	NA	NA	0.867973	0.00368634	0.686879	4.18211e-05	NA	NA
CRACR2B	NA	NA	NA	Cells_Cultured_fibroblasts	6.77795e-06	0.00694344	4.50054	Brain_Substantia_nigra	8.88604e-09	4.04404e-05	-5.75073	NA	NA	NA	0	1	1	0	2	NA	NA	1.0061	-4.57928	-1.59136	5.6841	NA	NA	NA	NA	0.314369	4.66589e-06	0.111528	1.31506e-08	NA	NA	NA	NA	0.867973	0.00368634	0.710431	2.50164e-05	NA	NA
CRACR2B	NA	NA	NA	Cells_Cultured_fibroblasts	6.77795e-06	0.00694344	4.50054	Breast_Mammary_Tissue	8.88604e-09	3.13109e-05	5.75073	NA	NA	NA	0	1	1	0	2	NA	NA	1.0061	-4.57928	1.59136	-5.6841	NA	NA	NA	NA	0.314369	4.66589e-06	0.111528	1.31506e-08	NA	NA	NA	NA	0.867973	0.00368634	0.702085	1.61279e-05	NA	NA
CRACR2B	NA	NA	NA	Cells_Cultured_fibroblasts	6.77795e-06	0.00694344	4.50054	Colon_Sigmoid	9.21683e-07	0.000944162	4.90766	NA	NA	NA	0	1	1	0	2	NA	NA	1.0061	-4.57928	1.53363	-4.80538	NA	NA	NA	NA	0.314369	4.66589e-06	0.125121	1.54461e-06	NA	NA	NA	NA	0.867973	0.00368634	0.71271	0.00112198	NA	NA
CRACR2B	NA	NA	NA	Cells_Cultured_fibroblasts	6.77795e-06	0.00694344	4.50054	Colon_Transverse	1.18281e-06	0.00142205	-4.8585	NA	NA	NA	0	1	1	0	2	NA	NA	1.0061	-4.57928	-1.5079	4.76364	NA	NA	NA	NA	0.314369	4.66589e-06	0.13158	1.90136e-06	NA	NA	NA	NA	0.867973	0.00368634	0.725874	0.00165306	NA	NA
